## Supplementary Tables 22-30 for "Single-nucleus transcriptome-wide association study of human brain disorders" (part 12 of 20)

### Sheet: TableS29 (continued)
GeneName	OPC	Astro	EN	Oligo	IN	Immune	SigIn	notSigIn	NSig	NnotSig	CombinatorialProbability	Sig	Trait
ATAD3A	NA	NA	0.531203	NA	NA	NA		EN	0	1	0	FALSE	ALS
E4F1	NA	0.532459	NA	NA	NA	NA		Astro	0	1	0	FALSE	ALS
TP53I3	0.510664	NA	0.509474	NA	NA	NA		EN,OPC	0	2	0	FALSE	ALS
NEFL	NA	NA	0.549434	NA	0.549704	NA		IN,EN	0	2	0	FALSE	ALS
ENSG00000271758	NA	NA	NA	0.531887	NA	NA		Oligo	0	1	0	FALSE	ALS
ENSG00000232884	0.633699	NA	0.634051	0.633804	0.63416	0.634806		Immune,IN,EN,Oligo,OPC	0	5	0	FALSE	ALS
TMX1	0.633146	0.632966	0.631895	0.632101	0.63198	0.633466		Immune,IN,EN,Oligo,OPC,Astro	0	6	0	FALSE	ALS
SSPN	NA	NA	0.649114	0.648727	0.648738	0.64783		Immune,IN,EN,Oligo	0	4	0	FALSE	ALS
BCO2	0.657659	0.657669	0.65918	0.657398	0.659234	0.658345		Immune,IN,EN,Oligo,OPC,Astro	0	6	0	FALSE	ALS
ENSG00000254260	NA	NA	0.531319	NA	NA	NA		EN	0	1	0	FALSE	ALS
PCDH9-AS4	NA	0.532628	NA	NA	NA	NA		Astro	0	1	0	FALSE	ALS
DDHD1	NA	0.659775	NA	0.659943	NA	0.658288		Immune,Oligo,Astro	0	3	0	FALSE	ALS
LINC01962	NA	NA	0.531394	NA	NA	NA		EN	0	1	0	FALSE	ALS
TMPRSS11D	0.399419	0.399311	0.399125	0.399226	0.399125	NA		IN,EN,Oligo,OPC,Astro	0	5	0	FALSE	ALS
SEPTIN7	0.636166	0.636758	0.635093	0.636799	0.634958	NA		IN,EN,Oligo,OPC,Astro	0	5	0	FALSE	ALS
WASHC3	0.617873	0.61783	0.616668	0.617566	0.616781	0.617487		Immune,IN,EN,Oligo,OPC,Astro	0	6	0	FALSE	ALS
ENSG00000286751	0.614812	0.614903	0.615738	0.615599	0.615877	NA		IN,EN,Oligo,OPC,Astro	0	5	0	FALSE	ALS
ENSG00000285584	NA	NA	0.531463	NA	NA	NA		EN	0	1	0	FALSE	ALS
CAPN12	NA	NA	0.531471	NA	NA	NA		EN	0	1	0	FALSE	ALS
DNALI1	0.46668	0.466456	0.466558	0.46623	0.466667	NA		IN,EN,Oligo,OPC,Astro	0	5	0	FALSE	ALS
ANO6	NA	NA	0.494147	0.493562	NA	NA		EN,Oligo	0	2	0	FALSE	ALS
GLT8D1	0.521589	0.52121	0.521875	0.521207	0.521895	NA		IN,EN,Oligo,OPC,Astro	0	5	0	FALSE	ALS
ENSG00000255856	NA	NA	NA	0.532206	NA	NA		Oligo	0	1	0	FALSE	ALS
IL18	NA	NA	NA	NA	NA	0.534817		Immune	0	1	0	FALSE	ALS
ENSG00000286279	NA	NA	NA	0.532258	NA	NA		Oligo	0	1	0	FALSE	ALS
SETX	NA	0.663948	0.662123	0.663937	0.662299	NA		IN,EN,Oligo,Astro	0	4	0	FALSE	ALS
ENSG00000286619	0.348728	0.348621	0.348644	0.348657	0.348675	0.349244		Immune,IN,EN,Oligo,OPC,Astro	0	6	0	FALSE	ALS
ENSG00000286218	NA	NA	0.599131	NA	0.598661	NA		IN,EN	0	2	0	FALSE	ALS
PRDM5	0.629938	0.630292	0.629844	0.630736	0.630137	NA		IN,EN,Oligo,OPC,Astro	0	5	0	FALSE	ALS
LINC02015	NA	NA	0.531729	NA	NA	NA		EN	0	1	0	FALSE	ALS
ALPK1	NA	NA	0.626383	NA	0.625785	NA		IN,EN	0	2	0	FALSE	ALS
PACRG-AS1	NA	NA	0.591172	0.592354	NA	NA		EN,Oligo	0	2	0	FALSE	ALS
LINC02057	NA	NA	0.531746	NA	NA	NA		EN	0	1	0	FALSE	ALS
ENSG00000267224	NA	NA	0.531789	NA	NA	NA		EN	0	1	0	FALSE	ALS
JAG1	0.679979	0.679812	0.677926	0.67845	0.678129	NA		IN,EN,Oligo,OPC,Astro	0	5	0	FALSE	ALS
GOLGA2P9	NA	0.533099	NA	NA	NA	NA		Astro	0	1	0	FALSE	ALS
ENSG00000287786	NA	NA	0.509551	NA	0.509672	NA		IN,EN	0	2	0	FALSE	ALS
CTXND2	NA	NA	NA	0.532596	NA	NA		Oligo	0	1	0	FALSE	ALS
ENSG00000275055	NA	NA	NA	0.532598	NA	NA		Oligo	0	1	0	FALSE	ALS
TMIGD2	NA	NA	NA	NA	NA	0.535247		Immune	0	1	0	FALSE	ALS
CTSV	0.523614	0.523376	0.523369	0.522917	0.523367	NA		IN,EN,Oligo,OPC,Astro	0	5	0	FALSE	ALS
ENSG00000250979	NA	NA	NA	NA	0.532309	NA		IN	0	1	0	FALSE	ALS
ENSG00000260418	NA	NA	0.521908	NA	0.521746	NA		IN,EN	0	2	0	FALSE	ALS
HEATR3	0.414162	0.414184	0.414147	0.414172	0.414248	0.414482		Immune,IN,EN,Oligo,OPC,Astro	0	6	0	FALSE	ALS
NSG2	0.481494	NA	0.479576	NA	0.479534	NA		IN,EN,OPC	0	3	0	FALSE	ALS
ENSG00000231236	NA	NA	0.576837	0.575433	NA	NA		EN,Oligo	0	2	0	FALSE	ALS
ZC3H7B	0.56979	NA	NA	0.56889	NA	NA		Oligo,OPC	0	2	0	FALSE	ALS
LINC01924	NA	NA	0.573532	0.572166	NA	NA		EN,Oligo	0	2	0	FALSE	ALS
SNAP29	NA	NA	NA	0.515295	NA	0.516426		Immune,Oligo	0	2	0	FALSE	ALS
TMCO6	NA	NA	0.563967	0.562708	NA	NA		EN,Oligo	0	2	0	FALSE	ALS
ENSG00000271717	NA	NA	0.572301	0.572654	0.572091	NA		IN,EN,Oligo	0	3	0	FALSE	ALS
LRP2BP	0.584631	0.584606	0.585457	0.585645	0.585316	NA		IN,EN,Oligo,OPC,Astro	0	5	0	FALSE	ALS
CLPP	NA	NA	NA	0.475472	0.475966	NA		IN,Oligo	0	2	0	FALSE	ALS
KCNC2	NA	NA	0.532206	NA	NA	NA		EN	0	1	0	FALSE	ALS
ISYNA1	NA	0.533443	NA	NA	NA	NA		Astro	0	1	0	FALSE	ALS
GAA	0.526663	0.526234	0.526352	0.52594	0.526372	0.5271		Immune,IN,EN,Oligo,OPC,Astro	0	6	0	FALSE	ALS
ENSG00000256377	NA	NA	0.53226	NA	NA	NA		EN	0	1	0	FALSE	ALS
PTMA	NA	NA	0.566213	0.566226	0.56598	NA		IN,EN,Oligo	0	3	0	FALSE	ALS
LINC02346	NA	NA	0.532321	NA	NA	NA		EN	0	1	0	FALSE	ALS
PARTICL	NA	0.493189	0.493115	0.493382	NA	NA		EN,Oligo,Astro	0	3	0	FALSE	ALS
PLLP	0.514172	NA	NA	0.514479	NA	NA		Oligo,OPC	0	2	0	FALSE	ALS
AEBP1	NA	0.533563	NA	NA	NA	NA		Astro	0	1	0	FALSE	ALS
ENSG00000270634	NA	NA	NA	0.532977	NA	NA		Oligo	0	1	0	FALSE	ALS
MED31	NA	NA	NA	NA	0.532605	NA		IN	0	1	0	FALSE	ALS
ENSG00000261799	NA	NA	0.5324	NA	NA	NA		EN	0	1	0	FALSE	ALS
ZC3H14	NA	NA	NA	NA	0.53278	NA		IN	0	1	0	FALSE	ALS
ENSG00000271943	NA	NA	0.570739	NA	0.570395	NA		IN,EN	0	2	0	FALSE	ALS
EBNA1BP2	NA	0.480068	NA	NA	0.479626	NA		IN,Astro	0	2	0	FALSE	ALS
FAM245B	NA	NA	0.532597	NA	NA	NA		EN	0	1	0	FALSE	ALS
ENSG00000280054	NA	0.51625	0.515964	0.516274	NA	NA		EN,Oligo,Astro	0	3	0	FALSE	ALS
PDE2A	0.603257	NA	0.602673	0.603368	0.602465	NA		IN,EN,Oligo,OPC	0	4	0	FALSE	ALS
LINC01856	NA	NA	NA	0.53324	NA	NA		Oligo	0	1	0	FALSE	ALS
PRCD	NA	NA	NA	0.501233	0.501413	NA		IN,Oligo	0	2	0	FALSE	ALS
TP53INP1	NA	NA	0.559726	0.559003	0.559858	0.560027		Immune,IN,EN,Oligo	0	4	0	FALSE	ALS
LUC7L2	NA	0.470313	0.469947	0.469667	0.469909	NA		IN,EN,Oligo,Astro	0	4	0	FALSE	ALS
ENSG00000259737	NA	NA	0.532668	NA	NA	NA		EN	0	1	0	FALSE	ALS
TRPM2-AS	NA	NA	0.53268	NA	NA	NA		EN	0	1	0	FALSE	ALS
NDUFAF8	0.62214	0.622607	0.620785	0.623177	0.620888	0.62072		Immune,IN,EN,Oligo,OPC,Astro	0	6	0	FALSE	ALS
MIR1-1HG-AS1	NA	NA	0.532759	NA	NA	NA		EN	0	1	0	FALSE	ALS
ATP6V0B	NA	NA	0.532765	NA	NA	NA		EN	0	1	0	FALSE	ALS
TENT5C	NA	NA	0.532778	NA	NA	NA		EN	0	1	0	FALSE	ALS
ENSG00000229169	NA	NA	0.532801	NA	NA	NA		EN	0	1	0	FALSE	ALS
ENSG00000213062	NA	NA	0.58028	NA	0.579898	NA		IN,EN	0	2	0	FALSE	ALS
ENSG00000287622	NA	NA	0.532825	NA	NA	NA		EN	0	1	0	FALSE	ALS
MRPL32	NA	NA	0.564498	0.563247	NA	NA		EN,Oligo	0	2	0	FALSE	ALS
LINC02652	NA	0.461392	0.461012	0.461405	0.46099	NA		IN,EN,Oligo,Astro	0	4	0	FALSE	ALS
LINC02068	NA	NA	0.494405	NA	0.494341	NA		IN,EN	0	2	0	FALSE	ALS
TCAIM	NA	0.547933	NA	0.548305	0.547529	NA		IN,Oligo,Astro	0	3	0	FALSE	ALS
LINC02096	NA	NA	0.532925	NA	NA	NA		EN	0	1	0	FALSE	ALS
SDAD1P1	NA	0.530379	0.531117	0.530164	0.531132	NA		IN,EN,Oligo,Astro	0	4	0	FALSE	ALS
ENSG00000261823	NA	NA	0.53295	NA	NA	NA		EN	0	1	0	FALSE	ALS
ENSG00000269288	NA	0.534185	NA	NA	NA	NA		Astro	0	1	0	FALSE	ALS
TG	NA	NA	0.543631	NA	0.543808	0.544263		Immune,IN,EN	0	3	0	FALSE	ALS
ERICH5	NA	NA	0.53301	NA	NA	NA		EN	0	1	0	FALSE	ALS
FRG1	NA	NA	0.549332	0.550086	0.549485	NA		IN,EN,Oligo	0	3	0	FALSE	ALS
ENSG00000284642	NA	0.643027	NA	0.641272	NA	NA		Oligo,Astro	0	2	0	FALSE	ALS
ENSG00000287801	NA	NA	NA	0.533768	NA	NA		Oligo	0	1	0	FALSE	ALS
NAPA-AS1	NA	NA	0.515741	0.515807	NA	NA		EN,Oligo	0	2	0	FALSE	ALS
CCSAP	NA	0.637595	0.638203	0.63703	0.638127	0.638067		Immune,IN,EN,Oligo,Astro	0	5	0	FALSE	ALS
PRPF38B	NA	NA	NA	0.533909	NA	NA		Oligo	0	1	0	FALSE	ALS
TP53RK	NA	0.60215	NA	0.600947	NA	NA		Oligo,Astro	0	2	0	FALSE	ALS
ADGB	NA	NA	0.533332	NA	NA	NA		EN	0	1	0	FALSE	ALS
ENSG00000237101	NA	NA	0.658078	0.660267	0.65827	NA		IN,EN,Oligo	0	3	0	FALSE	ALS
ODF3L2	NA	NA	NA	0.534043	NA	NA		Oligo	0	1	0	FALSE	ALS
CCNB2	NA	NA	NA	0.534078	NA	NA		Oligo	0	1	0	FALSE	ALS
SERTAD4	NA	NA	0.587107	0.588185	NA	NA		EN,Oligo	0	2	0	FALSE	ALS
PTPN20	0.658807	0.659372	0.658286	NA	0.657965	NA		IN,EN,OPC,Astro	0	4	0	FALSE	ALS
ACAP2	0.556326	0.556627	NA	NA	NA	NA		OPC,Astro	0	2	0	FALSE	ALS
MRPL45	NA	NA	0.483328	NA	0.483304	NA		IN,EN	0	2	0	FALSE	ALS
ENSG00000259093	NA	NA	0.533625	NA	NA	NA		EN	0	1	0	FALSE	ALS
DUSP3	NA	NA	0.589169	0.587652	NA	NA		EN,Oligo	0	2	0	FALSE	ALS
MINAR2	NA	NA	NA	NA	0.53389	NA		IN	0	1	0	FALSE	ALS
ENSG00000285424	NA	NA	0.533692	NA	NA	NA		EN	0	1	0	FALSE	ALS
ENSG00000279887	NA	0.686057	0.683886	0.685824	0.68374	NA		IN,EN,Oligo,Astro	0	4	0	FALSE	ALS
ATP6V1H	NA	NA	0.614693	NA	0.615226	NA		IN,EN	0	2	0	FALSE	ALS
ENSG00000229370	NA	NA	0.533736	NA	NA	NA		EN	0	1	0	FALSE	ALS
ENSG00000286836	NA	0.45537	0.455081	0.455284	0.455127	NA		IN,EN,Oligo,Astro	0	4	0	FALSE	ALS
DNAJC27	NA	NA	0.594983	0.596186	NA	NA		EN,Oligo	0	2	0	FALSE	ALS
RINT1	NA	NA	0.620499	NA	0.62106	NA		IN,EN	0	2	0	FALSE	ALS
KIF24	NA	0.661228	0.659519	0.661752	NA	NA		EN,Oligo,Astro	0	3	0	FALSE	ALS
DGKA	NA	NA	0.533852	NA	NA	NA		EN	0	1	0	FALSE	ALS
ENSG00000268401	NA	NA	0.517065	0.517004	0.516942	NA		IN,EN,Oligo	0	3	0	FALSE	ALS
SHH	NA	NA	NA	NA	0.534075	NA		IN	0	1	0	FALSE	ALS
NUP153	NA	0.535078	NA	NA	NA	NA		Astro	0	1	0	FALSE	ALS
CPED1	NA	0.62789	NA	NA	0.625322	0.625287		Immune,IN,Astro	0	3	0	FALSE	ALS
PCARE	NA	NA	NA	NA	0.534148	NA		IN	0	1	0	FALSE	ALS
ENSG00000253334	NA	NA	0.542273	NA	0.5425	NA		IN,EN	0	2	0	FALSE	ALS
ENSG00000259103	NA	NA	0.488877	NA	0.488837	NA		IN,EN	0	2	0	FALSE	ALS
ZNF562	NA	NA	0.53406	NA	NA	NA		EN	0	1	0	FALSE	ALS
MFSD14C	NA	NA	0.593204	NA	0.593636	NA		IN,EN	0	2	0	FALSE	ALS
S100A13	NA	0.506562	NA	0.506336	NA	NA		Oligo,Astro	0	2	0	FALSE	ALS
ENSG00000265168	NA	NA	NA	NA	0.534333	NA		IN	0	1	0	FALSE	ALS
COL12A1	0.49717	0.49739	0.496744	NA	NA	NA		EN,OPC,Astro	0	3	0	FALSE	ALS
ENSG00000234710	NA	NA	0.525557	NA	0.52572	NA		IN,EN	0	2	0	FALSE	ALS
ENSG00000248710	NA	NA	NA	0.660138	NA	0.656865		Immune,Oligo	0	2	0	FALSE	ALS
GDPD4	NA	NA	NA	NA	NA	0.537328		Immune	0	1	0	FALSE	ALS
LRRC66	NA	NA	0.534215	NA	NA	NA		EN	0	1	0	FALSE	ALS
PEX7	0.645442	0.645331	NA	0.646765	NA	NA		Oligo,OPC,Astro	0	3	0	FALSE	ALS
PSMA1	NA	NA	NA	0.534864	NA	NA		Oligo	0	1	0	FALSE	ALS
ALG6	0.687326	0.687471	0.689435	0.687612	0.689474	0.687896		Immune,IN,EN,Oligo,OPC,Astro	0	6	0	FALSE	ALS
ASXL3	0.558485	NA	0.558716	NA	0.558657	NA		IN,EN,OPC	0	3	0	FALSE	ALS
ENSG00000254988	0.629706	0.629433	0.628704	0.628826	0.628701	0.630331		Immune,IN,EN,Oligo,OPC,Astro	0	6	0	FALSE	ALS
LINC02362	NA	NA	0.625916	NA	0.6265	NA		IN,EN	0	2	0	FALSE	ALS
ITSN1	NA	NA	NA	0.490414	0.490839	0.490671		Immune,IN,Oligo	0	3	0	FALSE	ALS
EREG	NA	NA	NA	NA	0.534534	NA		IN	0	1	0	FALSE	ALS
ENSG00000283504	NA	NA	NA	NA	0.534549	NA		IN	0	1	0	FALSE	ALS
SLC16A10	0.635554	NA	0.636091	0.636469	0.636168	NA		IN,EN,Oligo,OPC	0	4	0	FALSE	ALS
GTF2IP13	0.537003	0.536741	0.536389	0.536877	0.536508	NA		IN,EN,Oligo,OPC,Astro	0	5	0	FALSE	ALS
PWRN4	NA	NA	0.657458	0.6597	0.657428	NA		IN,EN,Oligo	0	3	0	FALSE	ALS
ELOVL5	0.540105	0.539734	NA	0.539466	0.540492	NA		IN,Oligo,OPC,Astro	0	4	0	FALSE	ALS
CTHRC1	0.556823	0.556483	0.556253	0.555909	0.556144	NA		IN,EN,Oligo,OPC,Astro	0	5	0	FALSE	ALS
MTX3	0.574625	0.574191	0.575012	0.574393	0.575205	0.574671		Immune,IN,EN,Oligo,OPC,Astro	0	6	0	FALSE	ALS
ENSG00000286922	NA	NA	0.498669	NA	0.4986	NA		IN,EN	0	2	0	FALSE	ALS
CCDC192	0.469828	0.469746	0.469925	0.470176	0.469964	NA		IN,EN,Oligo,OPC,Astro	0	5	0	FALSE	ALS
EPHB4	NA	0.627178	0.628039	0.626765	0.627585	NA		IN,EN,Oligo,Astro	0	4	0	FALSE	ALS
ARHGEF12	NA	NA	0.54258	0.541837	0.542538	NA		IN,EN,Oligo	0	3	0	FALSE	ALS
ENSG00000223812	0.612736	NA	0.614725	NA	NA	NA		EN,OPC	0	2	0	FALSE	ALS
ENSG00000288039	NA	0.535749	NA	NA	NA	NA		Astro	0	1	0	FALSE	ALS
ENSG00000260430	NA	NA	0.58345	NA	0.583066	NA		IN,EN	0	2	0	FALSE	ALS
EML3	NA	NA	NA	0.535221	NA	NA		Oligo	0	1	0	FALSE	ALS
ENSG00000287115	NA	NA	NA	0.53524	NA	NA		Oligo	0	1	0	FALSE	ALS
RPS6KC1	NA	NA	NA	NA	0.53484	NA		IN	0	1	0	FALSE	ALS
LINC00957	NA	NA	0.584848	NA	0.58446	NA		IN,EN	0	2	0	FALSE	ALS
DOCK9-DT	NA	NA	0.64608	NA	0.645403	NA		IN,EN	0	2	0	FALSE	ALS
ENSG00000272338	NA	NA	0.482535	NA	0.482549	NA		IN,EN	0	2	0	FALSE	ALS
BRD4	NA	NA	0.53481	NA	NA	NA		EN	0	1	0	FALSE	ALS
FAM237B	NA	NA	0.613255	NA	0.612742	NA		IN,EN	0	2	0	FALSE	ALS
RAD21	NA	NA	0.497116	0.496923	NA	NA		EN,Oligo	0	2	0	FALSE	ALS
LIMK1	NA	NA	0.53871	NA	NA	0.539165		Immune,EN	0	2	0	FALSE	ALS
ENSG00000228560	NA	NA	0.534893	NA	NA	NA		EN	0	1	0	FALSE	ALS
SNTN	NA	NA	0.507698	NA	0.507795	NA		IN,EN	0	2	0	FALSE	ALS
ENSG00000267927	NA	NA	0.534898	NA	NA	NA		EN	0	1	0	FALSE	ALS
ZNF677	NA	0.596192	0.59651	0.597042	NA	NA		EN,Oligo,Astro	0	3	0	FALSE	ALS
ATP6V0A4	NA	NA	0.493512	NA	0.49356	NA		IN,EN	0	2	0	FALSE	ALS
LINC00634	NA	0.620267	0.620475	0.619495	0.620748	NA		IN,EN,Oligo,Astro	0	4	0	FALSE	ALS
PRDX6	NA	NA	0.544192	NA	0.544419	NA		IN,EN	0	2	0	FALSE	ALS
TAF1D	NA	NA	NA	NA	NA	0.538143		Immune	0	1	0	FALSE	ALS
WDR19	NA	NA	NA	NA	0.535275	NA		IN	0	1	0	FALSE	ALS
ENSG00000234083	NA	NA	0.612646	0.611283	0.612574	NA		IN,EN,Oligo	0	3	0	FALSE	ALS
HIPK4	NA	NA	0.550288	NA	0.550537	NA		IN,EN	0	2	0	FALSE	ALS
ENSG00000286548	NA	NA	0.556086	NA	0.555816	NA		IN,EN	0	2	0	FALSE	ALS
NFE2L3	NA	NA	NA	0.565596	NA	0.567317		Immune,Oligo	0	2	0	FALSE	ALS
LINC02220	NA	NA	0.535203	NA	NA	NA		EN	0	1	0	FALSE	ALS
ENSG00000239498	NA	NA	0.582087	NA	0.581713	NA		IN,EN	0	2	0	FALSE	ALS
ENSG00000226266	NA	0.582645	0.580793	0.582637	0.580792	NA		IN,EN,Oligo,Astro	0	4	0	FALSE	ALS
ENSG00000225806	NA	0.664271	0.663004	0.663885	0.662804	NA		IN,EN,Oligo,Astro	0	4	0	FALSE	ALS
ENSG00000277803	NA	NA	0.535465	NA	NA	NA		EN	0	1	0	FALSE	ALS
NADSYN1	0.649228	NA	0.648255	NA	NA	0.647611		Immune,EN,OPC	0	3	0	FALSE	ALS
ZNF276	0.570023	0.569873	0.570128	0.570013	0.570039	0.569808		Immune,IN,EN,Oligo,OPC,Astro	0	6	0	FALSE	ALS
CASC17	NA	0.60574	0.60317	NA	NA	NA		EN,Astro	0	2	0	FALSE	ALS
ENSG00000272108	NA	NA	0.664889	0.666813	0.665124	NA		IN,EN,Oligo	0	3	0	FALSE	ALS
NKIRAS2	NA	NA	0.535499	NA	NA	NA		EN	0	1	0	FALSE	ALS
CHRNA7	0.49081	0.490718	NA	NA	NA	NA		OPC,Astro	0	2	0	FALSE	ALS
ENSG00000260007	NA	NA	0.556211	NA	NA	0.55544		Immune,EN	0	2	0	FALSE	ALS
ENSG00000285534	NA	0.654249	NA	NA	0.656937	0.655998		Immune,IN,Astro	0	3	0	FALSE	ALS
ENSG00000258458	0.391465	0.391369	0.3913	0.391405	0.391362	0.391741		Immune,IN,EN,Oligo,OPC,Astro	0	6	0	FALSE	ALS
SALL3	NA	NA	NA	0.536158	NA	NA		Oligo	0	1	0	FALSE	ALS
LONP1	0.565179	0.565031	0.565765	0.565635	0.565638	NA		IN,EN,Oligo,OPC,Astro	0	5	0	FALSE	ALS
ENSG00000286760	NA	NA	0.503087	0.503249	0.503026	NA		IN,EN,Oligo	0	3	0	FALSE	ALS
FAN1	0.692393	0.692207	0.695227	0.692728	0.695235	0.694417		Immune,IN,EN,Oligo,OPC,Astro	0	6	0	FALSE	ALS
AACS	NA	0.482946	0.482244	0.482646	0.482218	NA		IN,EN,Oligo,Astro	0	4	0	FALSE	ALS
ERFE	NA	NA	0.535758	NA	NA	NA		EN	0	1	0	FALSE	ALS
YTHDC1	NA	NA	0.535833	NA	NA	NA		EN	0	1	0	FALSE	ALS
ENSG00000224848	0.372681	0.372499	0.372489	0.372528	0.372517	0.372959		Immune,IN,EN,Oligo,OPC,Astro	0	6	0	FALSE	ALS
STAM	NA	NA	0.660908	0.662205	0.660565	NA		IN,EN,Oligo	0	3	0	FALSE	ALS
GGH	NA	NA	0.481354	0.480957	NA	NA		EN,Oligo	0	2	0	FALSE	ALS
MIX23P5	NA	NA	NA	0.536474	NA	NA		Oligo	0	1	0	FALSE	ALS
ENSG00000285754	NA	NA	0.607632	NA	0.607152	NA		IN,EN	0	2	0	FALSE	ALS
C1orf94	NA	NA	NA	0.536556	NA	NA		Oligo	0	1	0	FALSE	ALS
BAIAP3	NA	0.555952	0.553654	NA	0.553764	NA		IN,EN,Astro	0	3	0	FALSE	ALS
ENSG00000286404	NA	NA	0.490706	NA	0.490671	NA		IN,EN	0	2	0	FALSE	ALS
EMC10	0.519896	NA	NA	0.519545	NA	NA		Oligo,OPC	0	2	0	FALSE	ALS
SERINC2	NA	NA	0.603724	NA	0.60419	NA		IN,EN	0	2	0	FALSE	ALS
ENSG00000258837	NA	NA	NA	0.536671	NA	NA		Oligo	0	1	0	FALSE	ALS
C12orf43	NA	NA	0.536099	NA	NA	NA		EN	0	1	0	FALSE	ALS
ENSG00000254777	NA	NA	NA	NA	NA	0.53917		Immune	0	1	0	FALSE	ALS
SLC38A10	0.45069	0.450523	0.451661	0.450756	0.451449	0.45144		Immune,IN,EN,Oligo,OPC,Astro	0	6	0	FALSE	ALS
THOC7	NA	0.520011	0.518895	0.519321	0.518884	NA		IN,EN,Oligo,Astro	0	4	0	FALSE	ALS
AMZ2P1	NA	NA	0.456095	0.455979	NA	0.456394		Immune,EN,Oligo	0	3	0	FALSE	ALS
ATP23	0.46281	0.462659	0.463579	0.462873	0.463354	NA		IN,EN,Oligo,OPC,Astro	0	5	0	FALSE	ALS
FECH	NA	NA	NA	0.536771	NA	NA		Oligo	0	1	0	FALSE	ALS
SEMA4F	NA	NA	0.51141	NA	0.511512	NA		IN,EN	0	2	0	FALSE	ALS
RPN1	0.531211	0.531308	0.530991	0.530979	0.530957	0.532271		Immune,IN,EN,Oligo,OPC,Astro	0	6	0	FALSE	ALS
OR7C1	NA	NA	NA	0.536821	NA	NA		Oligo	0	1	0	FALSE	ALS
CORO6	NA	NA	0.503123	NA	0.503197	NA		IN,EN	0	2	0	FALSE	ALS
SHLD2	0.523898	0.523422	0.523703	0.523437	0.523682	0.523854		Immune,IN,EN,Oligo,OPC,Astro	0	6	0	FALSE	ALS
PPM1M	NA	NA	0.665594	0.667206	0.665875	NA		IN,EN,Oligo	0	3	0	FALSE	ALS
ENSG00000229839	NA	NA	0.536305	NA	NA	NA		EN	0	1	0	FALSE	ALS
ENSG00000223356	NA	NA	0.53632	NA	NA	NA		EN	0	1	0	FALSE	ALS
ENSG00000287130	NA	NA	0.536328	NA	NA	NA		EN	0	1	0	FALSE	ALS
STX10	NA	NA	0.536423	NA	NA	NA		EN	0	1	0	FALSE	ALS
CETN3	NA	NA	0.536426	NA	NA	NA		EN	0	1	0	FALSE	ALS
LPL	0.646495	NA	0.643423	NA	NA	NA		EN,OPC	0	2	0	FALSE	ALS
AMIGO1	NA	NA	NA	0.537095	NA	NA		Oligo	0	1	0	FALSE	ALS
ENSG00000286918	NA	NA	0.536508	NA	NA	NA		EN	0	1	0	FALSE	ALS
ENSG00000287290	0.523163	NA	0.523815	0.522841	NA	NA		EN,Oligo,OPC	0	3	0	FALSE	ALS
PPP1R12C	0.635396	NA	NA	0.63377	NA	NA		Oligo,OPC	0	2	0	FALSE	ALS
ARL5B	0.525489	NA	0.525137	0.524627	NA	NA		EN,Oligo,OPC	0	3	0	FALSE	ALS
ALKBH8	NA	NA	0.448247	0.448199	0.448271	NA		IN,EN,Oligo	0	3	0	FALSE	ALS
OR2AJ1	NA	NA	0.53661	NA	NA	NA		EN	0	1	0	FALSE	ALS
CRYBA4	NA	NA	0.536611	NA	NA	NA		EN	0	1	0	FALSE	ALS
SCCPDH	NA	NA	NA	0.537245	NA	NA		Oligo	0	1	0	FALSE	ALS
PREP	0.603558	NA	0.605258	NA	NA	NA		EN,OPC	0	2	0	FALSE	ALS
SYNC	NA	NA	NA	NA	0.536885	NA		IN	0	1	0	FALSE	ALS
C7orf25	NA	NA	NA	NA	0.536888	NA		IN	0	1	0	FALSE	ALS
CYFIP2	NA	0.568343	0.568299	0.569046	NA	NA		EN,Oligo,Astro	0	3	0	FALSE	ALS
GAL3ST2	NA	NA	0.597272	NA	0.597704	NA		IN,EN	0	2	0	FALSE	ALS
TRIM67	0.618826	NA	0.616588	0.6178	0.616654	NA		IN,EN,Oligo,OPC	0	4	0	FALSE	ALS
HOOK2	NA	NA	NA	0.537355	NA	NA		Oligo	0	1	0	FALSE	ALS
DSCAS	0.582281	0.582769	0.581379	NA	0.581485	NA		IN,EN,OPC,Astro	0	4	0	FALSE	ALS
SYT2	NA	NA	0.530047	0.530203	0.529933	NA		IN,EN,Oligo	0	3	0	FALSE	ALS
ENSG00000279332	NA	NA	0.53687	NA	NA	NA		EN	0	1	0	FALSE	ALS
DOLK	NA	NA	NA	0.537495	NA	NA		Oligo	0	1	0	FALSE	ALS
ENSG00000286666	NA	NA	0.614012	0.612266	NA	NA		EN,Oligo	0	2	0	FALSE	ALS
ARRDC5	NA	NA	NA	NA	NA	0.539956		Immune	0	1	0	FALSE	ALS
ITGB2	NA	NA	0.55562	NA	NA	0.554879		Immune,EN	0	2	0	FALSE	ALS
ENSG00000254469	0.682097	0.682374	0.681211	0.681776	0.681028	NA		IN,EN,Oligo,OPC,Astro	0	5	0	FALSE	ALS
CHRNB2	NA	NA	0.499199	NA	0.499255	NA		IN,EN	0	2	0	FALSE	ALS
LINC02851	NA	NA	NA	0.537667	NA	NA		Oligo	0	1	0	FALSE	ALS
DRICH1	NA	0.478948	0.47847	0.478759	0.478533	NA		IN,EN,Oligo,Astro	0	4	0	FALSE	ALS
LINC02123	NA	0.538265	NA	NA	NA	NA		Astro	0	1	0	FALSE	ALS
LRRC74B	NA	0.503209	0.502365	NA	NA	NA		EN,Astro	0	2	0	FALSE	ALS
ADAMTS7	0.548358	0.548276	NA	0.547989	NA	NA		Oligo,OPC,Astro	0	3	0	FALSE	ALS
ARHGAP25	NA	NA	0.636364	NA	0.636882	0.635831		Immune,IN,EN	0	3	0	FALSE	ALS
ERO1B	0.622416	0.62225	0.624504	NA	0.624455	NA		IN,EN,OPC,Astro	0	4	0	FALSE	ALS
COPG1	NA	0.538324	NA	NA	NA	NA		Astro	0	1	0	FALSE	ALS
LINC01445	NA	NA	0.540887	0.539969	NA	NA		EN,Oligo	0	2	0	FALSE	ALS
AURKC	NA	NA	0.589504	0.590367	0.589326	NA		IN,EN,Oligo	0	3	0	FALSE	ALS
ANKRD20A11P	0.543412	0.543081	0.54242	0.542602	0.542396	NA		IN,EN,Oligo,OPC,Astro	0	5	0	FALSE	ALS
ALDH3B1	NA	NA	0.543287	0.54364	NA	NA		EN,Oligo	0	2	0	FALSE	ALS
IFNA2	NA	NA	NA	0.53793	NA	NA		Oligo	0	1	0	FALSE	ALS
KCNQ4	NA	NA	NA	NA	0.537541	NA		IN	0	1	0	FALSE	ALS
EXOSC8	NA	NA	NA	0.537957	NA	NA		Oligo	0	1	0	FALSE	ALS
GPR63	0.59969	NA	0.598863	0.5993	0.599078	NA		IN,EN,Oligo,OPC	0	4	0	FALSE	ALS
RBP5	NA	NA	0.537417	NA	NA	NA		EN	0	1	0	FALSE	ALS
TCF25	0.494804	0.494502	0.494702	0.494575	0.494771	0.495165		Immune,IN,EN,Oligo,OPC,Astro	0	6	0	FALSE	ALS
FZD8	NA	NA	0.537458	NA	NA	NA		EN	0	1	0	FALSE	ALS
SLA	NA	NA	0.667495	NA	0.667598	0.666017		Immune,IN,EN	0	3	0	FALSE	ALS
DKFZP434A062	NA	NA	0.537543	NA	NA	NA		EN	0	1	0	FALSE	ALS
BAALC-AS1	0.612401	0.611986	0.61206	0.612369	0.612271	0.611856		Immune,IN,EN,Oligo,OPC,Astro	0	6	0	FALSE	ALS
NDRG3	NA	NA	NA	0.589777	NA	0.588418		Immune,Oligo	0	2	0	FALSE	ALS
LMF1-AS1	NA	NA	0.613487	0.614935	NA	NA		EN,Oligo	0	2	0	FALSE	ALS
ENSG00000234393	NA	0.597218	0.599002	NA	NA	NA		EN,Astro	0	2	0	FALSE	ALS
WFS1	NA	0.618806	0.621162	NA	NA	NA		EN,Astro	0	2	0	FALSE	ALS
ENSG00000231731	0.495659	NA	0.494817	NA	NA	NA		EN,OPC	0	2	0	FALSE	ALS
ZNF682	0.510523	0.510415	0.509894	0.510316	0.509983	0.510436		Immune,IN,EN,Oligo,OPC,Astro	0	6	0	FALSE	ALS
ZRANB3	NA	NA	0.495445	NA	0.495485	NA		IN,EN	0	2	0	FALSE	ALS
PDE1A	NA	NA	0.561495	0.562411	0.561621	NA		IN,EN,Oligo	0	3	0	FALSE	ALS
NPHP4	0.640215	NA	0.641375	0.640584	0.641283	0.640965		Immune,IN,EN,Oligo,OPC	0	5	0	FALSE	ALS
CLOCK	0.668357	0.668555	0.666615	0.668897	0.666523	NA		IN,EN,Oligo,OPC,Astro	0	5	0	FALSE	ALS
AKR1C1	0.513038	NA	0.512457	NA	0.512488	NA		IN,EN,OPC	0	3	0	FALSE	ALS
MLH3	NA	NA	0.558137	NA	0.558401	NA		IN,EN	0	2	0	FALSE	ALS
ARID5B	0.551812	0.551486	NA	NA	NA	NA		OPC,Astro	0	2	0	FALSE	ALS
TRPV6	NA	NA	0.600426	0.601637	NA	NA		EN,Oligo	0	2	0	FALSE	ALS
CHKA	0.652159	0.652393	0.653767	NA	0.653635	NA		IN,EN,OPC,Astro	0	4	0	FALSE	ALS
HMGB1	NA	NA	0.528512	NA	0.528359	NA		IN,EN	0	2	0	FALSE	ALS
TFCP2	NA	0.638801	0.638935	0.639911	0.638799	0.638088		Immune,IN,EN,Oligo,Astro	0	5	0	FALSE	ALS
ABCC3	NA	NA	0.538001	NA	NA	NA		EN	0	1	0	FALSE	ALS
ENSG00000263798	NA	NA	0.503151	NA	0.503086	NA		IN,EN	0	2	0	FALSE	ALS
TRMT10A	0.485615	0.485491	0.485189	0.485688	0.485133	NA		IN,EN,Oligo,OPC,Astro	0	5	0	FALSE	ALS
ENSG00000285402	NA	0.625378	0.626819	NA	0.626831	NA		IN,EN,Astro	0	3	0	FALSE	ALS
PPP4R3B-DT	NA	NA	0.511918	0.51216	0.511858	NA		IN,EN,Oligo	0	3	0	FALSE	ALS
TMEM54	NA	NA	0.538086	NA	NA	NA		EN	0	1	0	FALSE	ALS
ATP1B3-AS1	NA	NA	0.625179	NA	0.625732	NA		IN,EN	0	2	0	FALSE	ALS
GTF2IP20	NA	NA	0.534788	NA	0.534962	NA		IN,EN	0	2	0	FALSE	ALS
ENSG00000259433	NA	NA	NA	0.538712	NA	NA		Oligo	0	1	0	FALSE	ALS
C16orf89	NA	0.540784	0.540775	0.540487	0.540587	NA		IN,EN,Oligo,Astro	0	4	0	FALSE	ALS
ENSG00000285921	NA	NA	0.592907	0.591447	NA	NA		EN,Oligo	0	2	0	FALSE	ALS
SGTA	NA	0.577947	0.578076	0.578382	0.578232	NA		IN,EN,Oligo,Astro	0	4	0	FALSE	ALS
TCP11L1	NA	0.656414	NA	NA	NA	0.653725		Immune,Astro	0	2	0	FALSE	ALS
SEC22B	NA	0.512514	NA	NA	0.511657	NA		IN,Astro	0	2	0	FALSE	ALS
HORMAD1	NA	NA	0.484942	NA	0.484939	NA		IN,EN	0	2	0	FALSE	ALS
ANKRD20A5P	NA	NA	0.538283	NA	NA	NA		EN	0	1	0	FALSE	ALS
PARP15	NA	NA	NA	NA	NA	0.541285		Immune	0	1	0	FALSE	ALS
ENSG00000258084	NA	NA	0.538377	NA	NA	NA		EN	0	1	0	FALSE	ALS
TENM2	NA	0.53952	NA	NA	NA	NA		Astro	0	1	0	FALSE	ALS
ZNF788P	0.553011	0.553175	0.553324	0.552635	NA	NA		EN,Oligo,OPC,Astro	0	4	0	FALSE	ALS
ENSG00000255442	NA	NA	0.501937	0.501406	NA	NA		EN,Oligo	0	2	0	FALSE	ALS
ASB8	0.579851	NA	0.579581	0.580717	0.57943	NA		IN,EN,Oligo,OPC	0	4	0	FALSE	ALS
FAM174C	NA	0.652914	NA	0.654175	0.653622	NA		IN,Oligo,Astro	0	3	0	FALSE	ALS
LAMTOR3	NA	NA	0.518191	NA	0.518304	NA		IN,EN	0	2	0	FALSE	ALS
CLCN2	NA	NA	NA	0.539064	NA	NA		Oligo	0	1	0	FALSE	ALS
FNTB	NA	NA	NA	0.539071	NA	NA		Oligo	0	1	0	FALSE	ALS
DDTL	NA	NA	0.510537	NA	0.51045	NA		IN,EN	0	2	0	FALSE	ALS
DMBT1L1	NA	NA	0.538575	NA	NA	NA		EN	0	1	0	FALSE	ALS
MGC15885	NA	NA	0.595645	NA	0.595236	NA		IN,EN	0	2	0	FALSE	ALS
SUN2	NA	NA	0.62929	0.631017	NA	NA		EN,Oligo	0	2	0	FALSE	ALS
LINC00870	NA	NA	NA	0.539208	NA	NA		Oligo	0	1	0	FALSE	ALS
ENSG00000233044	NA	NA	0.538647	NA	NA	NA		EN	0	1	0	FALSE	ALS
PTPRO	NA	NA	NA	NA	0.538876	NA		IN	0	1	0	FALSE	ALS
CUL7	NA	NA	NA	NA	0.538885	NA		IN	0	1	0	FALSE	ALS
FAAP20	0.669103	0.669196	NA	0.670099	0.668727	0.668198		Immune,IN,Oligo,OPC,Astro	0	5	0	FALSE	ALS
ENSG00000224500	NA	NA	0.538748	NA	NA	NA		EN	0	1	0	FALSE	ALS
ENSG00000279518	NA	NA	0.538771	NA	NA	NA		EN	0	1	0	FALSE	ALS
ZNF519	0.652997	0.652916	0.652534	0.652913	0.65236	0.653482		Immune,IN,EN,Oligo,OPC,Astro	0	6	0	FALSE	ALS
FAM53C	NA	0.628952	0.63009	0.629511	0.630039	NA		IN,EN,Oligo,Astro	0	4	0	FALSE	ALS
SUGT1P4-STRA6LP-CCDC180	NA	0.462977	0.463093	0.462752	NA	NA		EN,Oligo,Astro	0	3	0	FALSE	ALS
ENSG00000285567	NA	0.581391	0.579824	0.581301	0.579851	NA		IN,EN,Oligo,Astro	0	4	0	FALSE	ALS
KCNH4	NA	0.539964	NA	NA	NA	NA		Astro	0	1	0	FALSE	ALS
ENSG00000242553	NA	NA	0.538857	NA	NA	NA		EN	0	1	0	FALSE	ALS
CD276	NA	NA	0.543692	NA	0.54349	NA		IN,EN	0	2	0	FALSE	ALS
PTPRVP	NA	0.660955	0.657339	NA	NA	NA		EN,Astro	0	2	0	FALSE	ALS
ZMYM1	NA	0.55638	NA	0.556756	0.557149	NA		IN,Oligo,Astro	0	3	0	FALSE	ALS
PPP2R1B	NA	0.583391	0.581445	0.582289	0.581468	NA		IN,EN,Oligo,Astro	0	4	0	FALSE	ALS
CYP2C8	NA	NA	0.554224	NA	0.553984	NA		IN,EN	0	2	0	FALSE	ALS
ENSG00000250195	0.646204	NA	NA	0.644469	NA	NA		Oligo,OPC	0	2	0	FALSE	ALS
CNOT6	NA	NA	0.538941	NA	NA	NA		EN	0	1	0	FALSE	ALS
ZFAT	NA	NA	0.538957	NA	NA	NA		EN	0	1	0	FALSE	ALS
CERNA1	NA	0.63405	0.631163	NA	0.631382	NA		IN,EN,Astro	0	3	0	FALSE	ALS
ENSG00000288520	0.567478	NA	0.567804	0.566809	NA	NA		EN,Oligo,OPC	0	3	0	FALSE	ALS
GPNMB	0.638222	0.638542	NA	0.639305	0.638538	0.637808		Immune,IN,Oligo,OPC,Astro	0	5	0	FALSE	ALS
TSC22D2	NA	0.540127	NA	NA	NA	NA		Astro	0	1	0	FALSE	ALS
SLC12A5	NA	NA	0.502777	NA	0.50272	NA		IN,EN	0	2	0	FALSE	ALS
CCNDBP1	NA	NA	NA	NA	0.539318	NA		IN	0	1	0	FALSE	ALS
DDX10	NA	0.58308	0.584469	NA	NA	NA		EN,Astro	0	2	0	FALSE	ALS
ENSG00000257890	NA	NA	0.577857	NA	0.578191	NA		IN,EN	0	2	0	FALSE	ALS
CHD1	0.54114	NA	NA	NA	NA	NA		OPC	0	1	0	FALSE	ALS
F2RL1	NA	NA	NA	NA	0.539354	NA		IN	0	1	0	FALSE	ALS
TMPRSS11CP	0.478279	0.478262	0.477944	0.478369	0.477896	NA		IN,EN,Oligo,OPC,Astro	0	5	0	FALSE	ALS
SLC30A5	NA	0.619176	0.621488	NA	NA	NA		EN,Astro	0	2	0	FALSE	ALS
EPS8	0.505737	0.505677	NA	NA	NA	0.50697		Immune,OPC,Astro	0	3	0	FALSE	ALS
HSD3B2	NA	NA	0.539236	NA	NA	NA		EN	0	1	0	FALSE	ALS
ENSG00000285648	NA	NA	0.539246	NA	NA	NA		EN	0	1	0	FALSE	ALS
FLG-AS1	0.462642	0.462346	0.462159	0.462163	0.462149	0.462651		Immune,IN,EN,Oligo,OPC,Astro	0	6	0	FALSE	ALS
FAM242A	0.534792	NA	0.533844	NA	0.533661	NA		IN,EN,OPC	0	3	0	FALSE	ALS
RNF216	NA	0.583752	0.583121	0.583224	0.583355	NA		IN,EN,Oligo,Astro	0	4	0	FALSE	ALS
ENSG00000223523	NA	NA	0.556311	NA	0.556558	NA		IN,EN	0	2	0	FALSE	ALS
ADAR	NA	NA	0.5682	0.567616	0.568055	0.569167		Immune,IN,EN,Oligo	0	4	0	FALSE	ALS
ASAP3	NA	NA	0.536717	NA	0.536891	NA		IN,EN	0	2	0	FALSE	ALS
PAFAH1B2P2	NA	NA	0.51108	0.51098	NA	NA		EN,Oligo	0	2	0	FALSE	ALS
C10orf82	NA	NA	0.630052	NA	0.62949	NA		IN,EN	0	2	0	FALSE	ALS
EGLN3-AS1	NA	0.540431	NA	NA	NA	NA		Astro	0	1	0	FALSE	ALS
KRR1	0.563912	0.564154	0.563172	0.564337	0.56323	NA		IN,EN,Oligo,OPC,Astro	0	5	0	FALSE	ALS
ENSG00000215409	NA	NA	0.539362	NA	NA	NA		EN	0	1	0	FALSE	ALS
ENSG00000286416	0.617848	0.617376	NA	0.616765	NA	NA		Oligo,OPC,Astro	0	3	0	FALSE	ALS
TBX1	NA	NA	0.539442	NA	NA	NA		EN	0	1	0	FALSE	ALS
DLGAP1-AS5	NA	0.540559	NA	NA	NA	NA		Astro	0	1	0	FALSE	ALS
ENSG00000287994	NA	NA	0.539508	NA	NA	NA		EN	0	1	0	FALSE	ALS
LINC01734	NA	NA	0.539513	NA	NA	NA		EN	0	1	0	FALSE	ALS
MAN2C1	0.48369	0.483671	0.483388	0.483733	0.483389	0.483601		Immune,IN,EN,Oligo,OPC,Astro	0	6	0	FALSE	ALS
ENSG00000241219	0.599674	0.599595	0.600084	0.599113	0.599867	NA		IN,EN,Oligo,OPC,Astro	0	5	0	FALSE	ALS
VPS13D	NA	NA	0.539582	NA	NA	NA		EN	0	1	0	FALSE	ALS
ZMAT4	0.58157	NA	0.579661	NA	NA	NA		EN,OPC	0	2	0	FALSE	ALS
C1QTNF3-AMACR	0.667499	0.667007	0.666996	NA	0.667017	0.666497		Immune,IN,EN,OPC,Astro	0	5	0	FALSE	ALS
FSHR	0.501211	NA	0.500715	NA	NA	NA		EN,OPC	0	2	0	FALSE	ALS
SHROOM3	NA	0.642177	0.641554	NA	0.641988	NA		IN,EN,Astro	0	3	0	FALSE	ALS
MYCN	NA	NA	NA	0.540271	NA	NA		Oligo	0	1	0	FALSE	ALS
AQP11	0.454947	0.454835	0.454838	0.45495	0.454908	0.455586		Immune,IN,EN,Oligo,OPC,Astro	0	6	0	FALSE	ALS
PGM1	0.628506	0.628511	NA	0.628573	0.629609	0.630089		Immune,IN,Oligo,OPC,Astro	0	5	0	FALSE	ALS
NPY5R	NA	NA	0.496942	NA	0.496975	NA		IN,EN	0	2	0	FALSE	ALS
DGCR8	NA	NA	0.539772	NA	NA	NA		EN	0	1	0	FALSE	ALS
ZNF45-AS1	NA	0.510173	0.509773	0.509472	0.509837	NA		IN,EN,Oligo,Astro	0	4	0	FALSE	ALS
CSPG5	0.607363	0.606786	NA	NA	NA	NA		OPC,Astro	0	2	0	FALSE	ALS
CYCSP4	NA	NA	0.494483	0.494041	NA	NA		EN,Oligo	0	2	0	FALSE	ALS
SH2B2	NA	NA	0.539871	NA	NA	NA		EN	0	1	0	FALSE	ALS
PARD3-AS1	NA	0.54097	NA	NA	NA	NA		Astro	0	1	0	FALSE	ALS
ZNF615	NA	NA	NA	0.540475	NA	NA		Oligo	0	1	0	FALSE	ALS
A4GALT	NA	0.541014	NA	NA	NA	NA		Astro	0	1	0	FALSE	ALS
LINC02347	NA	NA	0.512934	NA	0.512848	NA		IN,EN	0	2	0	FALSE	ALS
MX1	0.620708	0.620543	0.623182	NA	0.623311	0.621637		Immune,IN,EN,OPC,Astro	0	5	0	FALSE	ALS
UBA6-AS1	0.409414	0.409281	0.409176	0.409372	0.409187	0.409574		Immune,IN,EN,Oligo,OPC,Astro	0	6	0	FALSE	ALS
TSPAN17	NA	NA	0.503087	0.503124	0.503029	NA		IN,EN,Oligo	0	3	0	FALSE	ALS
ENSG00000287933	NA	NA	0.614477	0.615888	NA	NA		EN,Oligo	0	2	0	FALSE	ALS
ENSG00000261248	NA	0.507844	0.507806	0.508062	NA	NA		EN,Oligo,Astro	0	3	0	FALSE	ALS
CMYA5	NA	0.622588	NA	NA	0.619888	NA		IN,Astro	0	2	0	FALSE	ALS
SLC46A2	NA	NA	0.597746	0.596271	NA	NA		EN,Oligo	0	2	0	FALSE	ALS
TYW1B	0.44531	0.445216	0.445542	0.445192	0.445501	0.445938		Immune,IN,EN,Oligo,OPC,Astro	0	6	0	FALSE	ALS
ENSG00000272849	NA	NA	0.648941	0.646801	NA	NA		EN,Oligo	0	2	0	FALSE	ALS
ARNTL2	NA	NA	0.540156	NA	NA	NA		EN	0	1	0	FALSE	ALS
CRISPLD1	0.553713	0.553687	0.551516	NA	0.551549	NA		IN,EN,OPC,Astro	0	4	0	FALSE	ALS
PTGR1	0.465646	0.465562	NA	0.46551	0.466076	0.466369		Immune,IN,Oligo,OPC,Astro	0	5	0	FALSE	ALS
ENSG00000260651	NA	NA	0.540214	NA	NA	NA		EN	0	1	0	FALSE	ALS
ENSG00000205794	0.557943	0.557621	0.557182	NA	0.557331	0.55712		Immune,IN,EN,OPC,Astro	0	5	0	FALSE	ALS
SLC45A2	0.523724	NA	0.522736	0.523634	0.522721	NA		IN,EN,Oligo,OPC	0	4	0	FALSE	ALS
ENSG00000279405	NA	0.659711	0.659986	0.65863	NA	NA		EN,Oligo,Astro	0	3	0	FALSE	ALS
SHPRH	0.656709	0.656551	NA	0.657799	NA	NA		Oligo,OPC,Astro	0	3	0	FALSE	ALS
CSRP3-AS1	NA	0.563509	0.561054	NA	0.561145	NA		IN,EN,Astro	0	3	0	FALSE	ALS
TUSC7	NA	0.657905	NA	0.656077	NA	NA		Oligo,Astro	0	2	0	FALSE	ALS
HHATL-AS1	NA	NA	NA	0.540959	NA	NA		Oligo	0	1	0	FALSE	ALS
LINC01963	NA	NA	0.524337	0.524637	0.524266	NA		IN,EN,Oligo	0	3	0	FALSE	ALS
FOXRED2	0.643248	0.643069	0.643051	0.642287	0.643199	NA		IN,EN,Oligo,OPC,Astro	0	5	0	FALSE	ALS
ENSG00000287815	NA	NA	0.573264	0.574892	0.57321	NA		IN,EN,Oligo	0	3	0	FALSE	ALS
ENSG00000280485	NA	NA	0.540446	NA	NA	NA		EN	0	1	0	FALSE	ALS
ENSG00000259843	NA	NA	0.613211	0.611556	NA	NA		EN,Oligo	0	2	0	FALSE	ALS
RNF217-AS1	NA	NA	NA	0.541041	NA	NA		Oligo	0	1	0	FALSE	ALS
TP53	NA	0.541589	NA	NA	NA	NA		Astro	0	1	0	FALSE	ALS
ENSG00000261829	NA	0.634684	0.636249	NA	0.635725	NA		IN,EN,Astro	0	3	0	FALSE	ALS
ZNF215	NA	0.606762	0.607933	NA	0.607752	NA		IN,EN,Astro	0	3	0	FALSE	ALS
TMEM9B-AS1	0.637871	0.637958	0.637868	0.637957	0.637911	0.637378		Immune,IN,EN,Oligo,OPC,Astro	0	6	0	FALSE	ALS
PRRX1	NA	0.560582	0.558188	NA	0.558276	NA		IN,EN,Astro	0	3	0	FALSE	ALS
ENSG00000279328	NA	NA	0.540688	NA	NA	NA		EN	0	1	0	FALSE	ALS
ENSG00000257225	NA	NA	NA	NA	0.540887	NA		IN	0	1	0	FALSE	ALS
TIMM22	NA	NA	0.540714	NA	NA	NA		EN	0	1	0	FALSE	ALS
ENSG00000230637	NA	0.659812	NA	NA	0.656317	NA		IN,Astro	0	2	0	FALSE	ALS
VSTM2L	NA	NA	0.586726	NA	0.586368	NA		IN,EN	0	2	0	FALSE	ALS
ENSG00000229721	NA	NA	NA	NA	0.540985	NA		IN	0	1	0	FALSE	ALS
TIMM10	NA	0.541953	NA	NA	NA	NA		Astro	0	1	0	FALSE	ALS
ZNF577	0.678112	0.678261	0.679721	0.678698	0.679602	0.678241		Immune,IN,EN,Oligo,OPC,Astro	0	6	0	FALSE	ALS
ENSG00000260803	NA	NA	0.540908	NA	NA	NA		EN	0	1	0	FALSE	ALS
C9orf129	0.589526	0.589212	0.589206	NA	0.589285	NA		IN,EN,OPC,Astro	0	4	0	FALSE	ALS
ZC2HC1C	NA	NA	0.54094	NA	NA	NA		EN	0	1	0	FALSE	ALS
SLMAP	NA	0.614536	NA	NA	0.612028	NA		IN,Astro	0	2	0	FALSE	ALS
ENSG00000224731	NA	0.542037	NA	NA	NA	NA		Astro	0	1	0	FALSE	ALS
XXYLT1-AS2	NA	NA	NA	0.541539	NA	NA		Oligo	0	1	0	FALSE	ALS
RNU6-293P	NA	NA	0.541016	NA	NA	NA		EN	0	1	0	FALSE	ALS
ENSG00000271727	0.618509	0.618488	0.61769	0.617761	0.617889	NA		IN,EN,Oligo,OPC,Astro	0	5	0	FALSE	ALS
PLSCR5	NA	NA	NA	NA	0.541216	NA		IN	0	1	0	FALSE	ALS
TDRD10	NA	0.575759	NA	NA	NA	0.576922		Immune,Astro	0	2	0	FALSE	ALS
HDHD5-AS1	NA	NA	0.630761	0.632245	0.630942	NA		IN,EN,Oligo	0	3	0	FALSE	ALS
ENSG00000253344	NA	NA	NA	NA	0.541275	NA		IN	0	1	0	FALSE	ALS
ARHGAP15-AS1	0.554289	NA	NA	NA	0.552849	NA		IN,OPC	0	2	0	FALSE	ALS
ENSG00000259523	NA	NA	NA	0.541678	NA	NA		Oligo	0	1	0	FALSE	ALS
KCNC3	NA	NA	NA	NA	NA	0.543952		Immune	0	1	0	FALSE	ALS
ENSG00000260368	NA	NA	0.541153	NA	NA	NA		EN	0	1	0	FALSE	ALS
MTOR	NA	0.655713	NA	0.657483	NA	NA		Oligo,Astro	0	2	0	FALSE	ALS
PLPPR2	NA	NA	NA	0.541811	NA	NA		Oligo	0	1	0	FALSE	ALS
ENSG00000231741	NA	NA	NA	NA	0.541514	NA		IN	0	1	0	FALSE	ALS
ENSG00000248537	0.612838	NA	0.611914	0.613171	NA	NA		EN,Oligo,OPC	0	3	0	FALSE	ALS
ENSG00000272657	0.602379	0.602719	0.60295	NA	NA	NA		EN,OPC,Astro	0	3	0	FALSE	ALS
OPA3	NA	NA	0.588904	NA	0.588541	NA		IN,EN	0	2	0	FALSE	ALS
SAMD9L	NA	0.542465	NA	NA	NA	NA		Astro	0	1	0	FALSE	ALS
MYH3	NA	NA	NA	0.541964	NA	NA		Oligo	0	1	0	FALSE	ALS
TMED10	NA	0.636626	0.633649	NA	NA	NA		EN,Astro	0	2	0	FALSE	ALS
LINC01471	NA	NA	0.541497	NA	NA	NA		EN	0	1	0	FALSE	ALS
ENSG00000248545	NA	NA	0.513588	NA	0.513667	NA		IN,EN	0	2	0	FALSE	ALS
ENSG00000286689	NA	NA	0.498958	NA	0.498987	NA		IN,EN	0	2	0	FALSE	ALS
GLRB	0.570042	NA	NA	0.570763	NA	NA		Oligo,OPC	0	2	0	FALSE	ALS
PCDHB17P	NA	NA	0.541576	NA	NA	NA		EN	0	1	0	FALSE	ALS
VPS37B	NA	NA	0.541582	NA	NA	NA		EN	0	1	0	FALSE	ALS
UBTD2	NA	NA	0.504552	0.504332	NA	NA		EN,Oligo	0	2	0	FALSE	ALS
ELMOD3	NA	0.591702	NA	0.592424	NA	0.591897		Immune,Oligo,Astro	0	3	0	FALSE	ALS
CPXM2	NA	NA	0.651922	0.64978	NA	NA		EN,Oligo	0	2	0	FALSE	ALS
SUSD6	NA	NA	NA	NA	NA	0.544481		Immune	0	1	0	FALSE	ALS
TRPC3	NA	NA	0.517465	NA	0.517557	NA		IN,EN	0	2	0	FALSE	ALS
ENSG00000248676	NA	NA	0.541695	NA	NA	NA		EN	0	1	0	FALSE	ALS
PTCSC2	NA	0.586528	0.584613	0.585473	0.584638	NA		IN,EN,Oligo,Astro	0	4	0	FALSE	ALS
CIR1P2	NA	NA	NA	0.542374	NA	NA		Oligo	0	1	0	FALSE	ALS
ENSG00000269982	NA	NA	NA	0.542404	NA	NA		Oligo	0	1	0	FALSE	ALS
ZNF638	NA	0.582511	0.583066	NA	0.582991	0.582728		Immune,IN,EN,Astro	0	4	0	FALSE	ALS
TMEM70	0.5632	NA	0.561614	NA	NA	NA		EN,OPC	0	2	0	FALSE	ALS
ENSG00000249042	0.666109	0.666052	0.667869	0.666456	0.667972	0.667481		Immune,IN,EN,Oligo,OPC,Astro	0	6	0	FALSE	ALS
SNAP91	0.640834	0.6414	NA	0.640833	NA	NA		Oligo,OPC,Astro	0	3	0	FALSE	ALS
ZNF253	0.694633	0.694922	0.696059	0.694867	0.695929	0.695505		Immune,IN,EN,Oligo,OPC,Astro	0	6	0	FALSE	ALS
HCLS1	NA	NA	NA	NA	NA	0.544769		Immune	0	1	0	FALSE	ALS
ENSG00000224079	NA	NA	0.541976	NA	NA	NA		EN	0	1	0	FALSE	ALS
TRIL	0.544044	0.543765	0.542943	NA	NA	NA		EN,OPC,Astro	0	3	0	FALSE	ALS
SLC14A2	NA	NA	0.542031	NA	NA	NA		EN	0	1	0	FALSE	ALS
BRSK1	0.65362	0.652803	NA	NA	NA	NA		OPC,Astro	0	2	0	FALSE	ALS
TIMM44	0.39854	0.39844	0.398458	0.39852	0.398507	0.398853		Immune,IN,EN,Oligo,OPC,Astro	0	6	0	FALSE	ALS
MAPRE1	NA	NA	NA	0.542643	NA	NA		Oligo	0	1	0	FALSE	ALS
MDN1	NA	NA	0.624495	0.625768	0.624284	NA		IN,EN,Oligo	0	3	0	FALSE	ALS
MIER2	NA	NA	0.526032	0.526861	0.526075	NA		IN,EN,Oligo	0	3	0	FALSE	ALS
ZNF217	NA	0.605582	0.604552	0.606298	NA	0.604551		Immune,EN,Oligo,Astro	0	4	0	FALSE	ALS
GNG12-AS1	0.671016	0.671501	NA	NA	0.672255	NA		IN,OPC,Astro	0	3	0	FALSE	ALS
EMC9	0.544172	NA	NA	NA	NA	NA		OPC	0	1	0	FALSE	ALS
ENSG00000266947	NA	NA	0.604824	0.603313	NA	NA		EN,Oligo	0	2	0	FALSE	ALS
VWA5B2	NA	NA	0.522163	NA	0.522267	NA		IN,EN	0	2	0	FALSE	ALS
ENSG00000227769	NA	0.570238	0.571172	0.570066	0.571154	NA		IN,EN,Oligo,Astro	0	4	0	FALSE	ALS
LINC01396	NA	NA	0.566474	NA	0.566208	NA		IN,EN	0	2	0	FALSE	ALS
ENSG00000230552	0.619105	NA	0.620138	NA	0.620176	NA		IN,EN,OPC	0	3	0	FALSE	ALS
BLVRB	NA	NA	0.542404	NA	NA	NA		EN	0	1	0	FALSE	ALS
ENSG00000236498	NA	NA	0.530519	0.53061	NA	NA		EN,Oligo	0	2	0	FALSE	ALS
TSHZ3-AS1	0.601594	0.601837	0.602052	NA	0.602019	NA		IN,EN,OPC,Astro	0	4	0	FALSE	ALS
TAS2R8	NA	NA	0.542561	NA	NA	NA		EN	0	1	0	FALSE	ALS
FOXRED1	0.607486	0.607941	0.606716	0.608088	0.60673	NA		IN,EN,Oligo,OPC,Astro	0	5	0	FALSE	ALS
SELP	NA	NA	NA	0.543154	NA	NA		Oligo	0	1	0	FALSE	ALS
AGRN	0.503126	0.503164	0.502573	NA	NA	NA		EN,OPC,Astro	0	3	0	FALSE	ALS
AASS	NA	NA	NA	0.591537	0.5906	NA		IN,Oligo	0	2	0	FALSE	ALS
DDX49	NA	NA	0.542924	NA	0.542748	NA		IN,EN	0	2	0	FALSE	ALS
SP140	NA	0.490692	0.491058	0.49065	NA	NA		EN,Oligo,Astro	0	3	0	FALSE	ALS
TFPT	NA	0.557046	0.557487	0.556781	0.557483	0.557848		Immune,IN,EN,Oligo,Astro	0	5	0	FALSE	ALS
GMIP	NA	NA	NA	NA	0.542905	NA		IN	0	1	0	FALSE	ALS
ENSG00000249753	NA	0.557259	0.557955	NA	NA	NA		EN,Astro	0	2	0	FALSE	ALS
ASB4	NA	0.647923	NA	0.64955	NA	NA		Oligo,Astro	0	2	0	FALSE	ALS
FLRT2	0.630601	0.63016	0.630237	NA	0.629925	NA		IN,EN,OPC,Astro	0	4	0	FALSE	ALS
ENSG00000257027	NA	NA	0.648299	NA	NA	0.646595		Immune,EN	0	2	0	FALSE	ALS
LTBR	0.586261	0.586212	NA	0.585741	NA	NA		Oligo,OPC,Astro	0	3	0	FALSE	ALS
PIK3CD-AS2	NA	NA	NA	NA	0.543044	NA		IN	0	1	0	FALSE	ALS
PMEPA1	NA	NA	NA	NA	NA	0.545646		Immune	0	1	0	FALSE	ALS
ANKFN1	0.657648	0.657488	0.658868	0.657267	0.658745	0.658192		Immune,IN,EN,Oligo,OPC,Astro	0	6	0	FALSE	ALS
MGAM2	NA	0.530238	0.529974	NA	0.529897	NA		IN,EN,Astro	0	3	0	FALSE	ALS
SELENOOLP	NA	NA	0.542976	NA	NA	NA		EN	0	1	0	FALSE	ALS
CFAP43	NA	0.586445	0.587233	NA	0.586995	NA		IN,EN,Astro	0	3	0	FALSE	ALS
EHBP1L1	NA	0.528741	NA	NA	NA	0.528293		Immune,Astro	0	2	0	FALSE	ALS
ENSG00000249068	NA	NA	0.578194	0.57894	NA	NA		EN,Oligo	0	2	0	FALSE	ALS
ASCC1	NA	0.537167	0.536033	0.5367	0.536025	NA		IN,EN,Oligo,Astro	0	4	0	FALSE	ALS
ZNF785	NA	NA	0.599718	0.598444	0.599454	0.599169		Immune,IN,EN,Oligo	0	4	0	FALSE	ALS
LINC02536	NA	NA	0.543099	NA	NA	NA		EN	0	1	0	FALSE	ALS
LYZL4	NA	NA	0.543122	NA	NA	NA		EN	0	1	0	FALSE	ALS
HDHD5	0.524077	0.523861	0.523998	0.523856	0.523972	0.524057		Immune,IN,EN,Oligo,OPC,Astro	0	6	0	FALSE	ALS
ENSG00000253687	NA	0.664012	0.66576	0.664405	0.665506	NA		IN,EN,Oligo,Astro	0	4	0	FALSE	ALS
USP46	NA	NA	0.54316	NA	NA	NA		EN	0	1	0	FALSE	ALS
SIGIRR	NA	0.492969	0.492346	0.492731	0.49232	NA		IN,EN,Oligo,Astro	0	4	0	FALSE	ALS
ENSG00000253633	NA	NA	0.5013	NA	0.501271	NA		IN,EN	0	2	0	FALSE	ALS
TPTEP1	0.649909	0.650253	0.650371	0.650836	NA	0.649306		Immune,EN,Oligo,OPC,Astro	0	5	0	FALSE	ALS
OR51I2	NA	NA	0.543239	NA	NA	NA		EN	0	1	0	FALSE	ALS
TMC5	NA	NA	0.533777	NA	0.533917	NA		IN,EN	0	2	0	FALSE	ALS
RPL21P121	NA	NA	0.628598	NA	0.628072	NA		IN,EN	0	2	0	FALSE	ALS
GSTT2B	NA	0.674357	0.67408	NA	0.674406	NA		IN,EN,Astro	0	3	0	FALSE	ALS
PLAC8	NA	0.489787	0.48999	0.489608	0.489955	0.490334		Immune,IN,EN,Oligo,Astro	0	5	0	FALSE	ALS
ACKR3	NA	NA	0.543345	NA	NA	NA		EN	0	1	0	FALSE	ALS
ZNF28	0.606838	0.606897	0.607774	0.60682	0.607719	0.607964		Immune,IN,EN,Oligo,OPC,Astro	0	6	0	FALSE	ALS
DENND5B	0.590003	0.589674	0.58968	0.589608	0.589835	0.590714		Immune,IN,EN,Oligo,OPC,Astro	0	6	0	FALSE	ALS
TOR3A	NA	NA	0.573428	NA	0.573141	NA		IN,EN	0	2	0	FALSE	ALS
HUS1	NA	NA	0.543451	NA	NA	NA		EN	0	1	0	FALSE	ALS
RNF157-AS1	NA	NA	NA	0.544025	NA	NA		Oligo	0	1	0	FALSE	ALS
GSN	0.670937	NA	0.67258	0.671379	0.672685	0.671755		Immune,IN,EN,Oligo,OPC	0	5	0	FALSE	ALS
ENSG00000227359	NA	0.566217	0.564529	0.565228	0.564559	NA		IN,EN,Oligo,Astro	0	4	0	FALSE	ALS
SCN3B	NA	NA	0.578576	NA	0.578269	NA		IN,EN	0	2	0	FALSE	ALS
ENSG00000267320	NA	NA	0.543628	NA	NA	NA		EN	0	1	0	FALSE	ALS
ENSG00000273184	NA	0.571736	0.571303	0.570817	0.571306	NA		IN,EN,Oligo,Astro	0	4	0	FALSE	ALS
SH3BP5-AS1	NA	0.652046	NA	0.650376	NA	NA		Oligo,Astro	0	2	0	FALSE	ALS
PMS2P5	NA	NA	0.568711	NA	0.568445	NA		IN,EN	0	2	0	FALSE	ALS
UTP18	NA	NA	NA	0.602201	NA	0.604209		Immune,Oligo	0	2	0	FALSE	ALS
CNTRL	NA	NA	0.552887	0.553253	NA	NA		EN,Oligo	0	2	0	FALSE	ALS
LINC01219	NA	NA	0.543778	NA	NA	NA		EN	0	1	0	FALSE	ALS
ENSG00000287475	NA	NA	0.543795	NA	NA	NA		EN	0	1	0	FALSE	ALS
ENSG00000257277	0.531642	NA	NA	NA	0.53057	NA		IN,OPC	0	2	0	FALSE	ALS
ENSG00000243276	NA	NA	NA	0.544395	NA	NA		Oligo	0	1	0	FALSE	ALS
ENSG00000255532	NA	NA	NA	NA	0.544018	NA		IN	0	1	0	FALSE	ALS
BIRC5	NA	NA	NA	0.544407	NA	NA		Oligo	0	1	0	FALSE	ALS
CRTC3-AS1	NA	NA	NA	0.544423	NA	NA		Oligo	0	1	0	FALSE	ALS
ENSG00000223911	NA	NA	NA	NA	0.544064	NA		IN	0	1	0	FALSE	ALS
LINC01194	NA	NA	0.543911	NA	NA	NA		EN	0	1	0	FALSE	ALS
PLPP5	NA	0.506633	0.505061	NA	0.504996	NA		IN,EN,Astro	0	3	0	FALSE	ALS
GTPBP3	NA	NA	0.543944	NA	NA	NA		EN	0	1	0	FALSE	ALS
TRPM1	NA	NA	NA	0.5445	NA	NA		Oligo	0	1	0	FALSE	ALS
ENSG00000284966	0.629295	NA	NA	0.630672	NA	NA		Oligo,OPC	0	2	0	FALSE	ALS
RN7SL268P	NA	NA	0.544005	NA	NA	NA		EN	0	1	0	FALSE	ALS
CEP76	NA	NA	NA	0.509739	0.510332	NA		IN,Oligo	0	2	0	FALSE	ALS
IFT43	NA	NA	0.574308	NA	0.574022	NA		IN,EN	0	2	0	FALSE	ALS
ENSG00000277270	NA	NA	0.497139	NA	0.497147	NA		IN,EN	0	2	0	FALSE	ALS
FPR1	NA	NA	0.473005	NA	0.473059	0.473356		Immune,IN,EN	0	3	0	FALSE	ALS
SAMSN1	NA	0.51076	0.510005	NA	NA	NA		EN,Astro	0	2	0	FALSE	ALS
PEX2	NA	0.521677	NA	0.5219	NA	NA		Oligo,Astro	0	2	0	FALSE	ALS
NBEAL2	NA	0.611553	0.609168	NA	NA	NA		EN,Astro	0	2	0	FALSE	ALS
HS3ST2	NA	NA	NA	NA	0.544344	NA		IN	0	1	0	FALSE	ALS
ENSG00000259053	NA	NA	0.581539	0.582885	0.581606	NA		IN,EN,Oligo	0	3	0	FALSE	ALS
ENSG00000286693	NA	NA	0.582931	NA	0.582611	NA		IN,EN	0	2	0	FALSE	ALS
LINC01850	NA	NA	0.544216	NA	NA	NA		EN	0	1	0	FALSE	ALS
BCAN	NA	NA	0.569178	0.568264	0.568938	NA		IN,EN,Oligo	0	3	0	FALSE	ALS
RCC2	NA	NA	0.544256	NA	NA	NA		EN	0	1	0	FALSE	ALS
AMBP	NA	NA	0.544266	NA	NA	NA		EN	0	1	0	FALSE	ALS
APP	NA	0.51504	NA	0.515204	NA	NA		Oligo,Astro	0	2	0	FALSE	ALS
PNO1	NA	NA	NA	0.544815	NA	NA		Oligo	0	1	0	FALSE	ALS
ACAP1	NA	NA	0.633385	NA	0.632843	NA		IN,EN	0	2	0	FALSE	ALS
SQOR	NA	NA	0.544303	NA	NA	NA		EN	0	1	0	FALSE	ALS
CLDN1	NA	NA	NA	NA	0.544498	NA		IN	0	1	0	FALSE	ALS
LIFR-AS1	0.541648	0.541842	0.540889	0.541279	0.540924	NA		IN,EN,Oligo,OPC,Astro	0	5	0	FALSE	ALS
QSER1	NA	NA	0.579402	0.580973	NA	0.579164		Immune,EN,Oligo	0	3	0	FALSE	ALS
ENSG00000235772	NA	NA	0.544408	NA	NA	NA		EN	0	1	0	FALSE	ALS
SAMD3	NA	0.589868	0.58697	NA	0.587063	NA		IN,EN,Astro	0	3	0	FALSE	ALS
ENSG00000257829	NA	NA	0.64708	NA	0.64647	NA		IN,EN	0	2	0	FALSE	ALS
MACROD2-AS1	0.56991	NA	NA	0.569827	0.571356	NA		IN,Oligo,OPC	0	3	0	FALSE	ALS
EP400	NA	NA	0.622408	0.623866	NA	NA		EN,Oligo	0	2	0	FALSE	ALS
LONP2	NA	0.528947	0.52935	0.529314	0.529331	0.529093		Immune,IN,EN,Oligo,Astro	0	5	0	FALSE	ALS
ENSG00000249568	NA	NA	NA	NA	0.544693	NA		IN	0	1	0	FALSE	ALS
ENSG00000255503	0.49519	NA	0.495137	0.495215	0.495066	NA		IN,EN,Oligo,OPC	0	4	0	FALSE	ALS
TSPAN13	NA	0.510591	0.509689	NA	0.509548	NA		IN,EN,Astro	0	3	0	FALSE	ALS
ADSS2	NA	NA	0.602362	0.600932	NA	NA		EN,Oligo	0	2	0	FALSE	ALS
LINC02384	NA	NA	NA	0.545184	NA	NA		Oligo	0	1	0	FALSE	ALS
ENSG00000237320	NA	NA	NA	0.545193	NA	NA		Oligo	0	1	0	FALSE	ALS
B3GNT4	NA	NA	0.541887	NA	0.542048	NA		IN,EN	0	2	0	FALSE	ALS
PPP1CA	NA	0.545745	NA	NA	NA	NA		Astro	0	1	0	FALSE	ALS
LINC02343	NA	NA	0.551498	0.551548	0.551357	NA		IN,EN,Oligo	0	3	0	FALSE	ALS
ZNF500	NA	NA	0.621351	0.622132	0.621115	NA		IN,EN,Oligo	0	3	0	FALSE	ALS
FAM126B	NA	NA	0.646735	0.64629	0.646288	NA		IN,EN,Oligo	0	3	0	FALSE	ALS
ADRA1B	NA	0.652958	0.650945	NA	0.650747	NA		IN,EN,Astro	0	3	0	FALSE	ALS
PLSCR4	0.604722	0.604187	0.603532	NA	NA	NA		EN,OPC,Astro	0	3	0	FALSE	ALS
PCDH15	NA	0.509252	0.507503	NA	0.507457	NA		IN,EN,Astro	0	3	0	FALSE	ALS
LINC02696	NA	0.665078	0.666224	0.665032	0.666487	NA		IN,EN,Oligo,Astro	0	4	0	FALSE	ALS
GORAB	0.558623	0.558662	0.558921	0.559047	0.558694	NA		IN,EN,Oligo,OPC,Astro	0	5	0	FALSE	ALS
OTOA	NA	NA	NA	NA	0.545083	NA		IN	0	1	0	FALSE	ALS
TRNT1	0.674294	0.67403	0.673583	0.673296	0.673379	NA		IN,EN,Oligo,OPC,Astro	0	5	0	FALSE	ALS
LPIN3	NA	0.619246	0.616743	NA	NA	NA		EN,Astro	0	2	0	FALSE	ALS
OR7E122P	NA	NA	0.545033	NA	NA	NA		EN	0	1	0	FALSE	ALS
ENSG00000261063	0.58842	NA	0.588111	0.587517	0.588161	NA		IN,EN,Oligo,OPC	0	4	0	FALSE	ALS
LPAR1	NA	NA	NA	NA	NA	0.547721		Immune	0	1	0	FALSE	ALS
PDE1B	NA	NA	0.617033	NA	0.616573	NA		IN,EN	0	2	0	FALSE	ALS
CTTN	NA	0.587614	0.589192	0.587541	NA	NA		EN,Oligo,Astro	0	3	0	FALSE	ALS
DNM1P35	NA	NA	0.545119	NA	NA	NA		EN	0	1	0	FALSE	ALS
NCRNA00250	NA	0.546117	NA	NA	NA	NA		Astro	0	1	0	FALSE	ALS
ART2P	NA	NA	NA	0.545658	NA	NA		Oligo	0	1	0	FALSE	ALS
ILF3-DT	NA	NA	0.565011	NA	0.565257	NA		IN,EN	0	2	0	FALSE	ALS
TAGLN3	NA	NA	0.661147	NA	0.661834	NA		IN,EN	0	2	0	FALSE	ALS
IFITM3	0.568866	0.568518	NA	NA	NA	NA		OPC,Astro	0	2	0	FALSE	ALS
ARMC3	0.5582	NA	0.558282	0.558078	0.558546	NA		IN,EN,Oligo,OPC	0	4	0	FALSE	ALS
WDR91	0.590758	0.590683	0.592349	0.590673	NA	0.592217		Immune,EN,Oligo,OPC,Astro	0	5	0	FALSE	ALS
LMBR1	NA	NA	0.613412	0.612528	0.613279	0.612578		Immune,IN,EN,Oligo	0	4	0	FALSE	ALS
VSTM5	0.544564	NA	0.544295	NA	0.544344	NA		IN,EN,OPC	0	3	0	FALSE	ALS
ENSG00000282206	NA	0.479052	0.478604	0.478801	0.478648	NA		IN,EN,Oligo,Astro	0	4	0	FALSE	ALS
LINC01344	NA	NA	NA	0.608945	0.607763	NA		IN,Oligo	0	2	0	FALSE	ALS
LUNAR1	NA	NA	0.505916	NA	0.505948	NA		IN,EN	0	2	0	FALSE	ALS
LINC02044	NA	NA	0.470548	0.47049	0.470581	NA		IN,EN,Oligo	0	3	0	FALSE	ALS
P2RX6	0.613251	0.613414	0.613045	0.613173	0.612866	NA		IN,EN,Oligo,OPC,Astro	0	5	0	FALSE	ALS
ENSG00000287368	NA	0.559993	NA	NA	0.560742	NA		IN,Astro	0	2	0	FALSE	ALS
TMEM258	NA	NA	NA	0.545887	NA	NA		Oligo	0	1	0	FALSE	ALS
ENSG00000287027	NA	NA	0.521873	NA	0.521958	NA		IN,EN	0	2	0	FALSE	ALS
PPIHP1	NA	NA	0.545479	NA	NA	NA		EN	0	1	0	FALSE	ALS
ENSG00000264622	NA	NA	0.545506	NA	NA	NA		EN	0	1	0	FALSE	ALS
PCDH9	NA	0.546499	NA	NA	NA	NA		Astro	0	1	0	FALSE	ALS
NSFL1C	NA	NA	0.611372	0.613024	0.61131	0.61179		Immune,IN,EN,Oligo	0	4	0	FALSE	ALS
CHRNA10	NA	NA	0.545573	NA	NA	NA		EN	0	1	0	FALSE	ALS
ASTN2-AS1	NA	0.505006	NA	0.505067	NA	NA		Oligo,Astro	0	2	0	FALSE	ALS
CPA2	NA	NA	NA	0.546143	NA	NA		Oligo	0	1	0	FALSE	ALS
RAB44	NA	NA	0.545641	NA	NA	NA		EN	0	1	0	FALSE	ALS
RNU6-432P	NA	NA	NA	0.546199	NA	NA		Oligo	0	1	0	FALSE	ALS
ENSG00000283897	0.534777	0.534668	0.534601	0.534607	NA	NA		EN,Oligo,OPC,Astro	0	4	0	FALSE	ALS
ADAM7	NA	NA	0.535243	NA	0.535374	NA		IN,EN	0	2	0	FALSE	ALS
ENSG00000271949	NA	NA	0.489564	0.489823	0.489559	0.490263		Immune,IN,EN,Oligo	0	4	0	FALSE	ALS
PLA2G15	NA	NA	0.536799	NA	NA	0.536376		Immune,EN	0	2	0	FALSE	ALS
TCAF2P1	NA	NA	0.60637	NA	0.606783	NA		IN,EN	0	2	0	FALSE	ALS
CNTNAP3	NA	0.568037	NA	0.567414	NA	NA		Oligo,Astro	0	2	0	FALSE	ALS
CFAP20DC-AS1	0.625727	0.625282	0.62368	NA	NA	NA		EN,OPC,Astro	0	3	0	FALSE	ALS
ENSG00000229797	NA	NA	0.498921	NA	0.498926	NA		IN,EN	0	2	0	FALSE	ALS
PPHLN1	0.668388	0.668588	0.668579	0.668665	0.668565	0.668757		Immune,IN,EN,Oligo,OPC,Astro	0	6	0	FALSE	ALS
SPTBN1	0.545631	0.545333	NA	0.545676	NA	NA		Oligo,OPC,Astro	0	3	0	FALSE	ALS
LAMTOR5-AS1	NA	NA	0.590358	0.591235	NA	NA		EN,Oligo	0	2	0	FALSE	ALS
ENSG00000272854	NA	NA	0.545962	NA	NA	NA		EN	0	1	0	FALSE	ALS
ENSG00000287180	NA	NA	0.607463	0.606003	NA	NA		EN,Oligo	0	2	0	FALSE	ALS
ZNF831	NA	NA	0.546002	NA	NA	NA		EN	0	1	0	FALSE	ALS
LZTS3	NA	0.621667	0.620946	0.622126	0.621112	NA		IN,EN,Oligo,Astro	0	4	0	FALSE	ALS
PPP1R1A	NA	NA	NA	NA	0.546201	NA		IN	0	1	0	FALSE	ALS
ENSG00000270210	NA	NA	0.546079	NA	NA	NA		EN	0	1	0	FALSE	ALS
NWD1	NA	0.547104	NA	NA	NA	NA		Astro	0	1	0	FALSE	ALS
CHMP7	NA	NA	0.660987	NA	0.660317	NA		IN,EN	0	2	0	FALSE	ALS
RSPH1	NA	NA	0.590181	NA	0.590521	NA		IN,EN	0	2	0	FALSE	ALS
PNPO	NA	NA	0.50429	NA	0.50431	NA		IN,EN	0	2	0	FALSE	ALS
NAT14	NA	NA	0.599167	NA	0.599545	NA		IN,EN	0	2	0	FALSE	ALS
ITFG2	0.675623	0.675712	0.674808	0.675599	0.674639	0.674897		Immune,IN,EN,Oligo,OPC,Astro	0	6	0	FALSE	ALS
AFG3L1P	0.689094	0.688962	0.689929	0.68997	0.689776	NA		IN,EN,Oligo,OPC,Astro	0	5	0	FALSE	ALS
THAP3	NA	NA	0.562378	0.562631	0.562593	NA		IN,EN,Oligo	0	3	0	FALSE	ALS
SPATA9	NA	NA	0.527998	0.527989	NA	NA		EN,Oligo	0	2	0	FALSE	ALS
LARP7	0.557897	0.557917	0.558399	0.55777	0.558689	NA		IN,EN,Oligo,OPC,Astro	0	5	0	FALSE	ALS
ENSG00000286771	NA	NA	0.546288	NA	NA	NA		EN	0	1	0	FALSE	ALS
EMX2OS	0.559208	0.559015	0.559766	NA	NA	NA		EN,OPC,Astro	0	3	0	FALSE	ALS
ZNF573	0.58166	NA	0.581771	NA	0.582076	NA		IN,EN,OPC	0	3	0	FALSE	ALS
ENSG00000235635	NA	NA	NA	0.546885	NA	NA		Oligo	0	1	0	FALSE	ALS
TXNRD3	NA	NA	NA	0.611176	0.612534	0.611433		Immune,IN,Oligo	0	3	0	FALSE	ALS
LINC02245	NA	0.522733	0.521041	NA	0.521144	0.521292		Immune,IN,EN,Astro	0	4	0	FALSE	ALS
WNT10B	NA	NA	0.557773	NA	0.557982	NA		IN,EN	0	2	0	FALSE	ALS
LINC01830	NA	NA	0.546426	NA	NA	NA		EN	0	1	0	FALSE	ALS
ENSG00000258727	NA	0.504438	NA	0.504483	NA	NA		Oligo,Astro	0	2	0	FALSE	ALS
MRPL55	NA	NA	0.517242	NA	0.517305	NA		IN,EN	0	2	0	FALSE	ALS
MPC1-DT	NA	NA	0.580083	0.580791	NA	NA		EN,Oligo	0	2	0	FALSE	ALS
PWRN2	NA	NA	NA	NA	0.546637	NA		IN	0	1	0	FALSE	ALS
NUDT8	NA	NA	NA	0.547046	NA	NA		Oligo	0	1	0	FALSE	ALS
CEROX1	NA	NA	0.570694	0.571262	NA	NA		EN,Oligo	0	2	0	FALSE	ALS
ENSG00000268912	NA	0.654375	0.653761	0.653964	0.65409	NA		IN,EN,Oligo,Astro	0	4	0	FALSE	ALS
ENSG00000226622	NA	0.655547	0.656522	NA	NA	NA		EN,Astro	0	2	0	FALSE	ALS
UBE4A	NA	NA	NA	0.547136	NA	NA		Oligo	0	1	0	FALSE	ALS
ZNF829	NA	NA	0.560207	NA	0.559991	NA		IN,EN	0	2	0	FALSE	ALS
CAPN1	NA	NA	NA	0.547203	NA	NA		Oligo	0	1	0	FALSE	ALS
ENSG00000286379	NA	NA	0.546708	NA	NA	NA		EN	0	1	0	FALSE	ALS
CALHM2	NA	NA	0.546738	NA	NA	NA		EN	0	1	0	FALSE	ALS
ORC4	0.614523	0.614751	0.614688	0.615214	0.614424	NA		IN,EN,Oligo,OPC,Astro	0	5	0	FALSE	ALS
LYRM1	NA	NA	NA	NA	NA	0.54938		Immune	0	1	0	FALSE	ALS
FBLIM1	NA	NA	NA	NA	0.546944	NA		IN	0	1	0	FALSE	ALS
BVES	0.560022	NA	NA	0.559457	NA	NA		Oligo,OPC	0	2	0	FALSE	ALS
ENSG00000286525	NA	NA	NA	0.514834	0.515419	NA		IN,Oligo	0	2	0	FALSE	ALS
PHB2	NA	NA	NA	0.547455	NA	NA		Oligo	0	1	0	FALSE	ALS
SLC26A11	NA	NA	NA	0.559354	NA	0.558863		Immune,Oligo	0	2	0	FALSE	ALS
ENSG00000253214	NA	NA	NA	NA	0.547119	NA		IN	0	1	0	FALSE	ALS
PIF1	NA	0.547942	NA	NA	NA	NA		Astro	0	1	0	FALSE	ALS
DYTN	NA	NA	0.512104	NA	0.512146	NA		IN,EN	0	2	0	FALSE	ALS
ENSG00000187951	NA	0.577793	0.576472	0.577505	0.576512	NA		IN,EN,Oligo,Astro	0	4	0	FALSE	ALS
ENSG00000285577	NA	0.577933	0.577286	0.57776	NA	NA		EN,Oligo,Astro	0	3	0	FALSE	ALS
KIFAP3	NA	NA	0.576276	0.575743	0.576018	NA		IN,EN,Oligo	0	3	0	FALSE	ALS
ENSG00000275672	NA	NA	0.522827	0.522265	NA	NA		EN,Oligo	0	2	0	FALSE	ALS
SERPINB8	NA	NA	0.561041	0.560114	NA	NA		EN,Oligo	0	2	0	FALSE	ALS
LINC00314	NA	NA	NA	NA	0.547314	NA		IN	0	1	0	FALSE	ALS
PIK3R4	NA	0.548162	NA	NA	NA	NA		Astro	0	1	0	FALSE	ALS
ENSG00000272971	NA	NA	0.547232	NA	NA	NA		EN	0	1	0	FALSE	ALS
EXOSC1	NA	NA	0.547237	NA	NA	NA		EN	0	1	0	FALSE	ALS
AOX3P	NA	NA	NA	0.547779	NA	NA		Oligo	0	1	0	FALSE	ALS
ENSG00000254163	NA	NA	NA	0.547789	NA	NA		Oligo	0	1	0	FALSE	ALS
LPA	NA	NA	0.544737	NA	0.544893	NA		IN,EN	0	2	0	FALSE	ALS
MTPAP	NA	NA	0.555666	NA	0.555471	NA		IN,EN	0	2	0	FALSE	ALS
SAMD4A	NA	NA	NA	0.571188	NA	0.570472		Immune,Oligo	0	2	0	FALSE	ALS
NFKB2	NA	NA	0.547426	NA	NA	NA		EN	0	1	0	FALSE	ALS
ENSG00000286334	NA	NA	0.598665	0.597339	NA	NA		EN,Oligo	0	2	0	FALSE	ALS
PANK3	NA	0.510254	NA	NA	0.509683	NA		IN,Astro	0	2	0	FALSE	ALS
PXT1	NA	0.548406	NA	NA	NA	NA		Astro	0	1	0	FALSE	ALS
ENSG00000287671	NA	NA	0.547517	NA	NA	NA		EN	0	1	0	FALSE	ALS
ENSG00000261842	NA	NA	0.547522	NA	NA	NA		EN	0	1	0	FALSE	ALS
DNM1L	0.595986	NA	NA	0.595056	NA	NA		Oligo,OPC	0	2	0	FALSE	ALS
TPTE2P6	NA	0.645665	0.646852	0.645775	0.646624	0.645943		Immune,IN,EN,Oligo,Astro	0	5	0	FALSE	ALS
ENSG00000279345	NA	0.548528	NA	NA	NA	NA		Astro	0	1	0	FALSE	ALS
LRRC4	NA	NA	NA	NA	NA	0.550131		Immune	0	1	0	FALSE	ALS
ENSG00000262213	NA	NA	0.547583	NA	NA	NA		EN	0	1	0	FALSE	ALS
POP5	NA	NA	0.638369	0.640315	0.638465	NA		IN,EN,Oligo	0	3	0	FALSE	ALS
EMP2	0.654096	0.653495	NA	NA	NA	NA		OPC,Astro	0	2	0	FALSE	ALS
MYO1E	NA	NA	0.582094	0.581346	0.581798	NA		IN,EN,Oligo	0	3	0	FALSE	ALS
NAT10	NA	NA	NA	NA	0.547814	NA		IN	0	1	0	FALSE	ALS
P3H2-AS1	NA	NA	0.53584	NA	0.535961	NA		IN,EN	0	2	0	FALSE	ALS
ENSG00000250092	NA	NA	NA	NA	0.547839	NA		IN	0	1	0	FALSE	ALS
ENSG00000234261	NA	NA	0.526419	0.526363	NA	NA		EN,Oligo	0	2	0	FALSE	ALS
SCNN1D	0.586987	NA	0.587994	NA	NA	NA		EN,OPC	0	2	0	FALSE	ALS
MED27	0.643151	NA	0.645535	NA	NA	NA		EN,OPC	0	2	0	FALSE	ALS
ABCB11	NA	0.513039	NA	NA	0.512784	NA		IN,Astro	0	2	0	FALSE	ALS
LRRC74A	NA	NA	NA	NA	NA	0.550302		Immune	0	1	0	FALSE	ALS
KIAA0895L	NA	NA	0.501935	NA	0.501939	NA		IN,EN	0	2	0	FALSE	ALS
FPR2	NA	NA	0.547821	NA	NA	NA		EN	0	1	0	FALSE	ALS
NPRL3	0.45009	0.449892	0.449749	0.449878	0.449801	0.450249		Immune,IN,EN,Oligo,OPC,Astro	0	6	0	FALSE	ALS
LYRM4	0.630778	NA	0.632529	0.63091	0.63254	NA		IN,EN,Oligo,OPC	0	4	0	FALSE	ALS
PTAR1	NA	0.636795	0.635897	0.635542	0.635735	NA		IN,EN,Oligo,Astro	0	4	0	FALSE	ALS
KCNJ13	NA	NA	NA	NA	0.54806	NA		IN	0	1	0	FALSE	ALS
ENSG00000224629	NA	NA	0.547943	NA	NA	NA		EN	0	1	0	FALSE	ALS
CCDC74B	NA	NA	0.548015	NA	NA	NA		EN	0	1	0	FALSE	ALS
ENSG00000287155	0.595367	NA	0.593899	NA	0.593747	NA		IN,EN,OPC	0	3	0	FALSE	ALS
ENSG00000285082	0.602172	0.602554	NA	0.602162	NA	NA		Oligo,OPC,Astro	0	3	0	FALSE	ALS
HIF1A-AS3	0.549861	NA	NA	NA	NA	NA		OPC	0	1	0	FALSE	ALS
PINLYP	NA	NA	0.548155	NA	NA	NA		EN	0	1	0	FALSE	ALS
KRT17P1	NA	NA	0.548156	NA	NA	NA		EN	0	1	0	FALSE	ALS
ENSG00000286857	NA	NA	0.654199	NA	0.654825	NA		IN,EN	0	2	0	FALSE	ALS
ENSG00000286952	NA	NA	NA	0.548701	NA	NA		Oligo	0	1	0	FALSE	ALS
NDUFAF2P1	NA	NA	0.548219	NA	NA	NA		EN	0	1	0	FALSE	ALS
SLC46A3	0.601458	0.600979	0.601087	0.600972	0.6011	0.601433		Immune,IN,EN,Oligo,OPC,Astro	0	6	0	FALSE	ALS
OSBPL7	NA	0.598522	NA	0.597617	NA	NA		Oligo,Astro	0	2	0	FALSE	ALS
MLST8	NA	0.590057	NA	NA	0.588247	NA		IN,Astro	0	2	0	FALSE	ALS
MGC4859	0.576107	0.57612	0.575938	0.575556	0.576026	NA		IN,EN,Oligo,OPC,Astro	0	5	0	FALSE	ALS
MEIS1-AS2	NA	NA	NA	0.548876	NA	NA		Oligo	0	1	0	FALSE	ALS
ENSG00000251248	NA	NA	0.548367	NA	NA	NA		EN	0	1	0	FALSE	ALS
BTLA	NA	NA	0.548397	NA	NA	NA		EN	0	1	0	FALSE	ALS
LINC00877	NA	0.617204	0.616893	0.617935	0.616651	NA		IN,EN,Oligo,Astro	0	4	0	FALSE	ALS
GATM	NA	NA	NA	0.627943	0.629111	0.629728		Immune,IN,Oligo	0	3	0	FALSE	ALS
LINC02861	NA	NA	0.534481	NA	0.534592	NA		IN,EN	0	2	0	FALSE	ALS
ERGIC3	NA	NA	0.599721	0.598408	NA	NA		EN,Oligo	0	2	0	FALSE	ALS
ENSG00000259133	NA	0.643796	NA	0.64234	NA	NA		Oligo,Astro	0	2	0	FALSE	ALS
ENSG00000286429	0.433849	0.433726	0.433882	0.433829	0.43386	NA		IN,EN,Oligo,OPC,Astro	0	5	0	FALSE	ALS
LINC02788	NA	NA	0.625076	0.623463	NA	NA		EN,Oligo	0	2	0	FALSE	ALS
ANKRD34C-AS1	NA	NA	0.548708	NA	NA	NA		EN	0	1	0	FALSE	ALS
ENSG00000279080	NA	0.540653	NA	0.540335	NA	NA		Oligo,Astro	0	2	0	FALSE	ALS
ENSG00000238045	NA	0.522718	0.521923	NA	NA	NA		EN,Astro	0	2	0	FALSE	ALS
SLC47A1P2	NA	NA	0.536686	NA	0.536803	NA		IN,EN	0	2	0	FALSE	ALS
MS4A14	NA	NA	NA	NA	NA	0.551305		Immune	0	1	0	FALSE	ALS
RUBCN	NA	NA	0.548817	NA	NA	NA		EN	0	1	0	FALSE	ALS
CLEC9A	NA	NA	NA	NA	NA	0.551336		Immune	0	1	0	FALSE	ALS
ENSG00000286470	NA	NA	0.548836	NA	NA	NA		EN	0	1	0	FALSE	ALS
ENSG00000287157	NA	NA	0.54888	NA	NA	NA		EN	0	1	0	FALSE	ALS
MVD	NA	NA	0.548889	NA	NA	NA		EN	0	1	0	FALSE	ALS
ENSG00000285080	0.505654	0.505574	0.506137	0.505727	0.505957	NA		IN,EN,Oligo,OPC,Astro	0	5	0	FALSE	ALS
RPL7P15	NA	NA	0.528058	0.528335	0.528012	NA		IN,EN,Oligo	0	3	0	FALSE	ALS
CEACAM19	0.535497	NA	0.534211	NA	0.534107	NA		IN,EN,OPC	0	3	0	FALSE	ALS
WDR5	NA	NA	NA	0.549481	NA	NA		Oligo	0	1	0	FALSE	ALS
WEE2	NA	0.630062	0.627287	NA	0.627211	NA		IN,EN,Astro	0	3	0	FALSE	ALS
LINC02648	NA	NA	NA	0.549514	NA	NA		Oligo	0	1	0	FALSE	ALS
ACKR2	NA	0.50563	0.505081	NA	NA	NA		EN,Astro	0	2	0	FALSE	ALS
CD14	NA	NA	0.563967	NA	0.564185	NA		IN,EN	0	2	0	FALSE	ALS
LINC01182	0.523938	0.523696	0.523851	0.523809	0.523848	NA		IN,EN,Oligo,OPC,Astro	0	5	0	FALSE	ALS
HOXD1	NA	NA	NA	0.549623	NA	NA		Oligo	0	1	0	FALSE	ALS
ENSG00000287870	NA	NA	0.557459	0.557584	0.557674	NA		IN,EN,Oligo	0	3	0	FALSE	ALS
APOE	NA	NA	NA	NA	NA	0.559069		Immune	0	1	0	FALSE	ALS
BAALC	0.690438	0.690359	0.691787	0.691474	0.691613	NA		IN,EN,Oligo,OPC,Astro	0	5	0	FALSE	ALS
EIF1B	NA	0.519504	0.517868	NA	0.517901	NA		IN,EN,Astro	0	3	0	FALSE	ALS
FZD5	NA	NA	0.601035	0.59972	NA	NA		EN,Oligo	0	2	0	FALSE	ALS
SV2B	NA	NA	0.53414	0.534734	0.534116	NA		IN,EN,Oligo	0	3	0	FALSE	ALS
NHSL1	NA	0.550196	NA	NA	NA	NA		Astro	0	1	0	FALSE	ALS
OR6A2	NA	NA	0.548351	NA	0.548508	NA		IN,EN	0	2	0	FALSE	ALS
ENSG00000161132	NA	NA	0.549279	NA	NA	NA		EN	0	1	0	FALSE	ALS
PPEF2	NA	NA	0.557299	NA	0.55749	NA		IN,EN	0	2	0	FALSE	ALS
TUBBP9	NA	NA	0.628515	0.627301	0.628527	NA		IN,EN,Oligo	0	3	0	FALSE	ALS
NUS1P2	NA	NA	0.549308	NA	NA	NA		EN	0	1	0	FALSE	ALS
ENSG00000257696	NA	NA	0.549315	NA	NA	NA		EN	0	1	0	FALSE	ALS
ARPP21	0.516641	NA	NA	0.516516	NA	NA		Oligo,OPC	0	2	0	FALSE	ALS
ENSG00000286353	NA	NA	0.511533	NA	0.51156	NA		IN,EN	0	2	0	FALSE	ALS
RASGRP1	0.551068	NA	NA	NA	NA	NA		OPC	0	1	0	FALSE	ALS
ENSG00000267318	NA	NA	0.588499	0.587803	0.588806	NA		IN,EN,Oligo	0	3	0	FALSE	ALS
UBE2U	NA	NA	0.627785	NA	0.62827	NA		IN,EN	0	2	0	FALSE	ALS
ACSL1	NA	NA	0.623458	0.624853	0.623591	NA		IN,EN,Oligo	0	3	0	FALSE	ALS
FAM90A26	NA	NA	0.549437	NA	NA	NA		EN	0	1	0	FALSE	ALS
PREB	NA	0.550367	NA	NA	NA	NA		Astro	0	1	0	FALSE	ALS
RANBP3-DT	NA	NA	0.564048	NA	0.563834	NA		IN,EN	0	2	0	FALSE	ALS
GSPT1	NA	0.512797	0.512295	0.51238	0.512378	NA		IN,EN,Oligo,Astro	0	4	0	FALSE	ALS
ENSG00000254473	NA	NA	0.543331	0.543463	NA	NA		EN,Oligo	0	2	0	FALSE	ALS
STAT2	NA	0.550438	NA	NA	NA	NA		Astro	0	1	0	FALSE	ALS
ENSG00000266456	NA	NA	0.549545	NA	NA	NA		EN	0	1	0	FALSE	ALS
ENSG00000232043	NA	NA	NA	0.550094	NA	NA		Oligo	0	1	0	FALSE	ALS
ENSG00000234084	0.588809	0.588708	0.588519	0.589357	0.588464	NA		IN,EN,Oligo,OPC,Astro	0	5	0	FALSE	ALS
ENSG00000248585	NA	NA	0.549621	NA	NA	NA		EN	0	1	0	FALSE	ALS
ENSG00000282199	NA	NA	0.549644	NA	NA	NA		EN	0	1	0	FALSE	ALS
UBN1	NA	0.550613	NA	NA	NA	NA		Astro	0	1	0	FALSE	ALS
ENSG00000265749	NA	NA	0.606758	NA	0.606374	NA		IN,EN	0	2	0	FALSE	ALS
LINC01501	NA	NA	0.54974	NA	NA	NA		EN	0	1	0	FALSE	ALS
ENSG00000270402	NA	NA	0.549768	NA	NA	NA		EN	0	1	0	FALSE	ALS
SNX22	NA	NA	0.549804	NA	NA	NA		EN	0	1	0	FALSE	ALS
ZNF155	NA	NA	0.588573	0.588083	0.588303	NA		IN,EN,Oligo	0	3	0	FALSE	ALS
CDC5L	NA	NA	NA	0.550364	NA	NA		Oligo	0	1	0	FALSE	ALS
PUS10	0.620354	0.619914	0.619659	0.619922	0.61979	0.620306		Immune,IN,EN,Oligo,OPC,Astro	0	6	0	FALSE	ALS
GNRHR	0.483967	0.483887	0.483686	0.483852	0.483657	NA		IN,EN,Oligo,OPC,Astro	0	5	0	FALSE	ALS
ENSG00000242973	0.461541	0.4615	0.461293	0.46174	0.461277	NA		IN,EN,Oligo,OPC,Astro	0	5	0	FALSE	ALS
HTR5A	NA	NA	0.64781	NA	0.647238	NA		IN,EN	0	2	0	FALSE	ALS
TMPRSS5	0.581153	0.580872	NA	0.581328	NA	NA		Oligo,OPC,Astro	0	3	0	FALSE	ALS
PLXDC1	NA	0.589982	0.589203	NA	0.589031	0.589274		Immune,IN,EN,Astro	0	4	0	FALSE	ALS
OR8A1	NA	NA	0.550103	NA	NA	NA		EN	0	1	0	FALSE	ALS
ENSG00000267056	NA	0.551011	NA	NA	NA	NA		Astro	0	1	0	FALSE	ALS
EPDR1	0.596428	0.596326	0.596869	0.596633	0.597082	0.597322		Immune,IN,EN,Oligo,OPC,Astro	0	6	0	FALSE	ALS
ENSG00000254536	NA	NA	NA	0.550611	NA	NA		Oligo	0	1	0	FALSE	ALS
BIN1	NA	NA	0.669073	0.668365	0.668797	0.668251		Immune,IN,EN,Oligo	0	4	0	FALSE	ALS
CFAP221	NA	NA	0.520288	NA	0.520235	NA		IN,EN	0	2	0	FALSE	ALS
LINC02340	NA	0.538797	0.538193	0.537968	0.538221	NA		IN,EN,Oligo,Astro	0	4	0	FALSE	ALS
ANKDD1A	0.566936	0.566943	0.566449	0.566273	0.56652	NA		IN,EN,Oligo,OPC,Astro	0	5	0	FALSE	ALS
LINC01054	NA	NA	0.550243	NA	NA	NA		EN	0	1	0	FALSE	ALS
NIPBL-DT	NA	NA	0.480607	0.480564	0.480653	NA		IN,EN,Oligo	0	3	0	FALSE	ALS
ENSG00000253116	0.551544	0.5517	NA	NA	NA	NA		OPC,Astro	0	2	0	FALSE	ALS
ABCA5	0.68579	0.685634	0.687041	0.685942	0.686902	0.686065		Immune,IN,EN,Oligo,OPC,Astro	0	6	0	FALSE	ALS
LHX4	NA	NA	0.635673	0.637249	NA	NA		EN,Oligo	0	2	0	FALSE	ALS
ITGB3BP	0.48386	0.483855	0.483648	0.483619	0.483642	0.484271		Immune,IN,EN,Oligo,OPC,Astro	0	6	0	FALSE	ALS
HELB	0.470572	0.47049	0.470466	0.47062	0.470532	0.471056		Immune,IN,EN,Oligo,OPC,Astro	0	6	0	FALSE	ALS
ZNRF1	NA	NA	NA	0.550844	NA	NA		Oligo	0	1	0	FALSE	ALS
LINC00910	0.701984	0.70228	0.702736	0.70178	0.702852	0.702415		Immune,IN,EN,Oligo,OPC,Astro	0	6	0	FALSE	ALS
MICOS10	NA	0.560292	NA	NA	NA	0.561001		Immune,Astro	0	2	0	FALSE	ALS
ZNF492	NA	0.558325	0.558974	0.557999	NA	NA		EN,Oligo,Astro	0	3	0	FALSE	ALS
GNMT	NA	NA	0.547973	NA	0.547825	NA		IN,EN	0	2	0	FALSE	ALS
ENSG00000257258	NA	NA	NA	NA	NA	0.552957		Immune	0	1	0	FALSE	ALS
SACM1L	NA	NA	0.552328	NA	0.552165	NA		IN,EN	0	2	0	FALSE	ALS
ZNF890P	NA	NA	0.538723	NA	0.538608	NA		IN,EN	0	2	0	FALSE	ALS
ENSG00000283118	NA	NA	NA	0.551054	NA	NA		Oligo	0	1	0	FALSE	ALS
RNF13	NA	0.551478	NA	NA	NA	NA		Astro	0	1	0	FALSE	ALS
ENSG00000288598	0.536954	0.536757	0.536876	0.536778	0.537029	NA		IN,EN,Oligo,OPC,Astro	0	5	0	FALSE	ALS
CYP4F12	NA	0.541788	0.540769	NA	NA	NA		EN,Astro	0	2	0	FALSE	ALS
ENSG00000277383	NA	NA	NA	NA	0.550789	NA		IN	0	1	0	FALSE	ALS
LINC02587	NA	NA	0.550665	NA	NA	NA		EN	0	1	0	FALSE	ALS
ZNNT1	NA	NA	0.536036	NA	0.535931	NA		IN,EN	0	2	0	FALSE	ALS
ENSG00000266977	0.681549	0.681151	0.681816	0.680606	0.681809	NA		IN,EN,Oligo,OPC,Astro	0	5	0	FALSE	ALS
MIR23AHG	NA	NA	NA	NA	0.550872	NA		IN	0	1	0	FALSE	ALS
ENSG00000276490	NA	NA	0.55074	NA	NA	NA		EN	0	1	0	FALSE	ALS
ITGB2-AS1	NA	NA	0.568061	NA	NA	0.568564		Immune,EN	0	2	0	FALSE	ALS
ROCR	0.552426	NA	NA	NA	NA	NA		OPC	0	1	0	FALSE	ALS
BHLHE22	NA	NA	NA	NA	0.550925	NA		IN	0	1	0	FALSE	ALS
KLHDC1	NA	NA	0.531599	NA	0.531511	NA		IN,EN	0	2	0	FALSE	ALS
ENSG00000285283	NA	0.551698	NA	NA	NA	NA		Astro	0	1	0	FALSE	ALS
SS18L1	NA	0.50401	0.503476	0.503393	0.503451	NA		IN,EN,Oligo,Astro	0	4	0	FALSE	ALS
ENSG00000286249	NA	NA	0.550859	NA	NA	NA		EN	0	1	0	FALSE	ALS
ENSG00000288637	NA	NA	NA	0.551352	NA	NA		Oligo	0	1	0	FALSE	ALS
TUBA5P	NA	0.497172	0.496252	NA	0.496188	NA		IN,EN,Astro	0	3	0	FALSE	ALS
KLC4	NA	NA	0.523617	NA	0.523556	NA		IN,EN	0	2	0	FALSE	ALS
DPP4	NA	NA	0.578494	NA	0.578233	NA		IN,EN	0	2	0	FALSE	ALS
UBE2D3	NA	NA	NA	0.551419	NA	NA		Oligo	0	1	0	FALSE	ALS
MRS2	0.54284	0.542835	0.542006	0.542071	0.542037	NA		IN,EN,Oligo,OPC,Astro	0	5	0	FALSE	ALS
APLP1	NA	NA	0.550963	NA	NA	NA		EN	0	1	0	FALSE	ALS
COL6A6	NA	0.540661	0.540484	0.540874	NA	NA		EN,Oligo,Astro	0	3	0	FALSE	ALS
RPS8P6	NA	NA	0.550981	NA	NA	NA		EN	0	1	0	FALSE	ALS
ZNF350	0.651778	0.652257	0.650466	0.652069	0.650526	NA		IN,EN,Oligo,OPC,Astro	0	5	0	FALSE	ALS
DRG2	NA	0.585918	0.586241	0.586242	0.586237	NA		IN,EN,Oligo,Astro	0	4	0	FALSE	ALS
PLEKHM3	NA	NA	0.551007	NA	NA	NA		EN	0	1	0	FALSE	ALS
KIF12	NA	NA	0.551033	NA	NA	NA		EN	0	1	0	FALSE	ALS
FGF1	NA	0.564154	NA	0.564666	NA	NA		Oligo,Astro	0	2	0	FALSE	ALS
UBOX5	NA	NA	0.684519	0.682948	0.684671	0.684115		Immune,IN,EN,Oligo	0	4	0	FALSE	ALS
MRPL20	NA	NA	NA	0.604295	0.603318	NA		IN,Oligo	0	2	0	FALSE	ALS
MAB21L3	NA	NA	0.501787	0.501801	0.501775	NA		IN,EN,Oligo	0	3	0	FALSE	ALS
ENSG00000223838	NA	NA	0.551219	NA	NA	NA		EN	0	1	0	FALSE	ALS
SYS1-DBNDD2	NA	NA	0.570758	0.569813	NA	NA		EN,Oligo	0	2	0	FALSE	ALS
ZBTB38	0.651575	0.651436	0.650028	NA	0.650044	0.649847		Immune,IN,EN,OPC,Astro	0	5	0	FALSE	ALS
PUM2	NA	NA	0.551292	NA	NA	NA		EN	0	1	0	FALSE	ALS
LINC00592	NA	NA	0.551315	NA	NA	NA		EN	0	1	0	FALSE	ALS
VWC2	NA	NA	0.651248	0.651983	0.65102	0.651105		Immune,IN,EN,Oligo	0	4	0	FALSE	ALS
RNASEL	0.649406	NA	0.651147	0.64961	0.651279	NA		IN,EN,Oligo,OPC	0	4	0	FALSE	ALS
ENSG00000286901	NA	NA	0.55134	NA	NA	NA		EN	0	1	0	FALSE	ALS
ITIH2	NA	NA	0.544317	0.544471	0.544232	NA		IN,EN,Oligo	0	3	0	FALSE	ALS
ARSJ	NA	0.578628	0.579546	NA	NA	NA		EN,Astro	0	2	0	FALSE	ALS
UFL1	NA	0.551299	0.551622	NA	NA	NA		EN,Astro	0	2	0	FALSE	ALS
ENSG00000254498	NA	NA	0.551398	NA	NA	NA		EN	0	1	0	FALSE	ALS
ENSG00000285103	NA	0.633388	NA	0.634492	0.633384	NA		IN,Oligo,Astro	0	3	0	FALSE	ALS
CA4	NA	NA	0.551437	NA	NA	NA		EN	0	1	0	FALSE	ALS
AREL1	NA	NA	0.570803	NA	0.570576	NA		IN,EN	0	2	0	FALSE	ALS
STIP1	0.555258	NA	NA	0.554999	0.556013	NA		IN,Oligo,OPC	0	3	0	FALSE	ALS
ENSG00000272733	NA	0.598614	0.596892	NA	0.597059	NA		IN,EN,Astro	0	3	0	FALSE	ALS
RAB21	NA	NA	0.550527	0.550718	NA	NA		EN,Oligo	0	2	0	FALSE	ALS
RBBP8	NA	NA	0.581369	NA	0.581101	NA		IN,EN	0	2	0	FALSE	ALS
ENSG00000286621	NA	NA	0.641027	NA	0.641561	NA		IN,EN	0	2	0	FALSE	ALS
PTS	NA	NA	NA	NA	0.551756	NA		IN	0	1	0	FALSE	ALS
CENPBD1	NA	NA	0.556155	0.555364	NA	NA		EN,Oligo	0	2	0	FALSE	ALS
SYT4	0.522901	NA	0.522094	NA	NA	NA		EN,OPC	0	2	0	FALSE	ALS
BSG	NA	NA	0.631918	NA	NA	NA		EN	0	1	0	FALSE	ALS
DCXR	0.560717	0.560565	0.560539	0.560977	0.560448	NA		IN,EN,Oligo,OPC,Astro	0	5	0	FALSE	ALS
SHE	NA	0.552688	NA	NA	NA	NA		Astro	0	1	0	FALSE	ALS
CD2AP	0.610975	0.61088	0.611969	0.61076	0.611797	0.612006		Immune,IN,EN,Oligo,OPC,Astro	0	6	0	FALSE	ALS
ZSWIM4	NA	NA	NA	NA	0.551963	NA		IN	0	1	0	FALSE	ALS
PDGFD	0.532044	NA	0.531126	NA	0.531154	NA		IN,EN,OPC	0	3	0	FALSE	ALS
LINC02740	0.618038	0.618534	NA	NA	NA	NA		OPC,Astro	0	2	0	FALSE	ALS
TTLL3	NA	0.644918	0.644401	0.645874	0.644468	NA		IN,EN,Oligo,Astro	0	4	0	FALSE	ALS
PGBD5	NA	0.628573	0.62734	0.6277	0.627527	NA		IN,EN,Oligo,Astro	0	4	0	FALSE	ALS
ENSG00000269388	NA	NA	0.551967	NA	NA	NA		EN	0	1	0	FALSE	ALS
RALGDS	0.57607	0.576381	NA	0.57607	0.576121	NA		IN,Oligo,OPC,Astro	0	4	0	FALSE	ALS
ENSG00000285724	NA	NA	0.552	NA	NA	NA		EN	0	1	0	FALSE	ALS
EIF2B1	NA	NA	0.552005	NA	NA	NA		EN	0	1	0	FALSE	ALS
GDNF	NA	NA	NA	0.5525	NA	NA		Oligo	0	1	0	FALSE	ALS
LEMD2	NA	NA	0.618002	NA	0.618424	NA		IN,EN	0	2	0	FALSE	ALS
RAPGEF1	NA	NA	NA	NA	NA	0.554446		Immune	0	1	0	FALSE	ALS
PAXBP1	NA	NA	NA	0.552589	NA	NA		Oligo	0	1	0	FALSE	ALS
HFM1	0.648854	0.648578	0.650031	0.648988	0.649991	NA		IN,EN,Oligo,OPC,Astro	0	5	0	FALSE	ALS
ENSG00000247925	0.480651	0.480466	0.48083	0.480504	0.480731	NA		IN,EN,Oligo,OPC,Astro	0	5	0	FALSE	ALS
ENSG00000205562	NA	NA	0.535621	NA	0.535715	NA		IN,EN	0	2	0	FALSE	ALS
ENSG00000257826	NA	NA	NA	0.552708	NA	NA		Oligo	0	1	0	FALSE	ALS
XPC	NA	0.623946	0.622958	0.623825	0.622839	NA		IN,EN,Oligo,Astro	0	4	0	FALSE	ALS
UBN2	NA	NA	NA	NA	0.552393	NA		IN	0	1	0	FALSE	ALS
ATP6V0D1	NA	NA	0.554087	NA	NA	0.554422		Immune,EN	0	2	0	FALSE	ALS
PSG9	NA	NA	0.552268	NA	NA	NA		EN	0	1	0	FALSE	ALS
CARD16	NA	NA	0.55237	NA	NA	NA		EN	0	1	0	FALSE	ALS
ENSG00000228061	NA	0.553289	NA	NA	NA	NA		Astro	0	1	0	FALSE	ALS
CENPK	NA	NA	0.589605	0.58985	0.589429	NA		IN,EN,Oligo	0	3	0	FALSE	ALS
SPATA5	0.608841	0.608827	0.60864	0.608461	0.608627	0.609833		Immune,IN,EN,Oligo,OPC,Astro	0	6	0	FALSE	ALS
ENSG00000262267	NA	NA	0.552554	NA	NA	NA		EN	0	1	0	FALSE	ALS
ENSG00000287246	NA	NA	0.552554	NA	NA	NA		EN	0	1	0	FALSE	ALS
ENSG00000260908	0.635103	0.634904	NA	0.634461	NA	0.635848		Immune,Oligo,OPC,Astro	0	4	0	FALSE	ALS
LINC02139	NA	NA	NA	NA	0.552717	NA		IN	0	1	0	FALSE	ALS
GFPT2	0.565638	0.565696	0.56509	0.566335	0.564988	NA		IN,EN,Oligo,OPC,Astro	0	5	0	FALSE	ALS
ENSG00000248161	NA	NA	0.552669	NA	NA	NA		EN	0	1	0	FALSE	ALS
ENSG00000249412	NA	NA	NA	0.553157	NA	NA		Oligo	0	1	0	FALSE	ALS
DLGAP1-AS2	NA	0.59616	0.595336	0.595642	NA	NA		EN,Oligo,Astro	0	3	0	FALSE	ALS
PIWIL1	NA	NA	0.552709	NA	NA	NA		EN	0	1	0	FALSE	ALS
ENSG00000228655	0.617627	NA	0.618525	NA	0.618431	NA		IN,EN,OPC	0	3	0	FALSE	ALS
CLRN3	NA	NA	0.552868	NA	NA	NA		EN	0	1	0	FALSE	ALS
ENSG00000287409	NA	NA	NA	NA	0.553013	NA		IN	0	1	0	FALSE	ALS
ENSG00000258131	NA	NA	NA	NA	0.553063	NA		IN	0	1	0	FALSE	ALS
PTPRA	NA	0.581979	0.5804	NA	NA	NA		EN,Astro	0	2	0	FALSE	ALS
YBX1	NA	NA	0.55301	NA	NA	NA		EN	0	1	0	FALSE	ALS
SLC35B2	NA	NA	NA	NA	0.553142	NA		IN	0	1	0	FALSE	ALS
ENSG00000249513	NA	0.552363	0.551256	NA	NA	NA		EN,Astro	0	2	0	FALSE	ALS
LATS2	NA	NA	0.553054	NA	NA	NA		EN	0	1	0	FALSE	ALS
ENSG00000232290	NA	NA	0.553073	NA	NA	NA		EN	0	1	0	FALSE	ALS
EMCN	NA	NA	0.61853	NA	NA	NA		EN	0	1	0	FALSE	ALS
COPG2	NA	NA	0.553125	NA	NA	NA		EN	0	1	0	FALSE	ALS
LINC02712	NA	NA	0.553159	NA	NA	NA		EN	0	1	0	FALSE	ALS
FCGRT	NA	0.619975	NA	NA	NA	0.61834		Immune,Astro	0	2	0	FALSE	ALS
ENSG00000287159	0.641941	0.642571	NA	NA	NA	NA		OPC,Astro	0	2	0	FALSE	ALS
GTF2IP4	NA	NA	0.553203	NA	NA	NA		EN	0	1	0	FALSE	ALS
ENSG00000248839	NA	NA	NA	0.553716	NA	NA		Oligo	0	1	0	FALSE	ALS
ENSG00000225140	NA	NA	NA	0.553731	NA	NA		Oligo	0	1	0	FALSE	ALS
ZFAND2A-DT	NA	0.581354	0.580169	0.580845	0.580232	NA		IN,EN,Oligo,Astro	0	4	0	FALSE	ALS
ENSG00000242009	NA	NA	0.553318	NA	NA	NA		EN	0	1	0	FALSE	ALS
RAD50	NA	NA	NA	0.553818	NA	NA		Oligo	0	1	0	FALSE	ALS
PUS1	NA	NA	0.553355	NA	NA	NA		EN	0	1	0	FALSE	ALS
ZNF815P	NA	NA	0.510761	0.510598	0.51072	NA		IN,EN,Oligo	0	3	0	FALSE	ALS
CNTNAP2	0.555848	NA	NA	0.555426	NA	NA		Oligo,OPC	0	2	0	FALSE	ALS
CD22	NA	NA	NA	0.553955	NA	NA		Oligo	0	1	0	FALSE	ALS
KCNJ2	NA	NA	0.651129	0.651277	NA	0.650059		Immune,EN,Oligo	0	3	0	FALSE	ALS
PRKAA1	NA	NA	0.629679	NA	0.630144	NA		IN,EN	0	2	0	FALSE	ALS
AKIP1	NA	NA	0.547659	0.546965	NA	0.54764		Immune,EN,Oligo	0	3	0	FALSE	ALS
BET1L	NA	NA	0.661708	0.66026	0.661761	NA		IN,EN,Oligo	0	3	0	FALSE	ALS
ENSG00000286691	NA	NA	0.553574	NA	NA	NA		EN	0	1	0	FALSE	ALS
ENSG00000247134	NA	NA	0.553582	NA	NA	NA		EN	0	1	0	FALSE	ALS
CSTB	NA	NA	0.617841	0.617023	0.617756	0.618297		Immune,IN,EN,Oligo	0	4	0	FALSE	ALS
CATSPERB	NA	0.590794	0.591181	NA	0.591261	NA		IN,EN,Astro	0	3	0	FALSE	ALS
ENSG00000255240	NA	NA	0.553636	NA	NA	NA		EN	0	1	0	FALSE	ALS
TGFB1	NA	NA	0.570982	NA	0.570767	NA		IN,EN	0	2	0	FALSE	ALS
ZNF132	NA	NA	0.525234	NA	0.525282	NA		IN,EN	0	2	0	FALSE	ALS
TLN2	0.585798	0.585417	0.585506	0.585393	0.585616	NA		IN,EN,Oligo,OPC,Astro	0	5	0	FALSE	ALS
ENSG00000234149	NA	0.554679	NA	NA	NA	NA		Astro	0	1	0	FALSE	ALS
PMS2P2	NA	NA	0.513459	0.513598	0.513553	NA		IN,EN,Oligo	0	3	0	FALSE	ALS
DGKE	NA	0.686534	0.684398	0.686202	0.684495	NA		IN,EN,Oligo,Astro	0	4	0	FALSE	ALS
ENSG00000288548	NA	NA	0.554024	NA	NA	NA		EN	0	1	0	FALSE	ALS
IRS1	NA	0.539986	0.539093	NA	NA	NA		EN,Astro	0	2	0	FALSE	ALS
LGI4	NA	NA	0.598948	0.598056	0.598906	NA		IN,EN,Oligo	0	3	0	FALSE	ALS
ENSG00000286885	NA	0.648917	0.646891	NA	0.647131	NA		IN,EN,Astro	0	3	0	FALSE	ALS
CENPM	NA	NA	0.593424	NA	0.593124	NA		IN,EN	0	2	0	FALSE	ALS
RABGAP1L-DT	NA	NA	0.504737	0.504826	0.504822	NA		IN,EN,Oligo	0	3	0	FALSE	ALS
LSM14A	0.548389	0.548387	0.548446	0.548262	0.548518	0.54928		Immune,IN,EN,Oligo,OPC,Astro	0	6	0	FALSE	ALS
ENSG00000257647	NA	NA	NA	NA	0.554259	NA		IN	0	1	0	FALSE	ALS
HNRNPM	NA	NA	NA	0.615399	NA	0.617293		Immune,Oligo	0	2	0	FALSE	ALS
ABI1P1	NA	NA	0.554183	NA	NA	NA		EN	0	1	0	FALSE	ALS
PGM2	0.697464	0.697456	0.69873	0.697688	0.698885	0.698732		Immune,IN,EN,Oligo,OPC,Astro	0	6	0	FALSE	ALS
UBXN4	0.54832	0.548039	0.548456	0.548097	0.548363	NA		IN,EN,Oligo,OPC,Astro	0	5	0	FALSE	ALS
CCDC177	NA	NA	0.554247	NA	NA	NA		EN	0	1	0	FALSE	ALS
MAP3K2-DT	NA	NA	0.529495	NA	0.529434	NA		IN,EN	0	2	0	FALSE	ALS
GTF2F1	NA	NA	0.576327	0.575984	0.576124	NA		IN,EN,Oligo	0	3	0	FALSE	ALS
ENSG00000159239	NA	NA	0.545658	NA	0.54554	NA		IN,EN	0	2	0	FALSE	ALS
ENSG00000286213	NA	NA	NA	0.554793	NA	NA		Oligo	0	1	0	FALSE	ALS
MRPS9	0.56687	NA	NA	0.566355	NA	NA		Oligo,OPC	0	2	0	FALSE	ALS
RN7SL382P	NA	NA	NA	0.554819	NA	NA		Oligo	0	1	0	FALSE	ALS
RPL7AP2	NA	NA	0.524692	NA	0.524735	NA		IN,EN	0	2	0	FALSE	ALS
ENSG00000259481	NA	NA	NA	0.554858	NA	NA		Oligo	0	1	0	FALSE	ALS
RP9	NA	0.686116	0.686542	0.685344	0.686574	NA		IN,EN,Oligo,Astro	0	4	0	FALSE	ALS
ZNF598	NA	0.644986	0.644864	0.6441	0.644966	NA		IN,EN,Oligo,Astro	0	4	0	FALSE	ALS
SH2D3C	NA	NA	NA	NA	NA	0.556791		Immune	0	1	0	FALSE	ALS
LINC00290	NA	NA	0.529054	NA	0.528996	NA		IN,EN	0	2	0	FALSE	ALS
ZNF226	NA	NA	0.549596	NA	0.549726	NA		IN,EN	0	2	0	FALSE	ALS
POLR2M	NA	0.634495	0.634528	0.634395	0.634259	NA		IN,EN,Oligo,Astro	0	4	0	FALSE	ALS
CCZ1	0.570299	0.570523	0.569399	0.570409	0.569412	0.569847		Immune,IN,EN,Oligo,OPC,Astro	0	6	0	FALSE	ALS
CEP19	NA	NA	0.575407	NA	0.575633	NA		IN,EN	0	2	0	FALSE	ALS
CYP8B1	NA	0.555552	NA	NA	NA	NA		Astro	0	1	0	FALSE	ALS
ENSG00000285777	NA	0.522386	0.521595	NA	0.521468	NA		IN,EN,Astro	0	3	0	FALSE	ALS
C12orf4	NA	NA	0.5548	NA	NA	NA		EN	0	1	0	FALSE	ALS
C1orf162	NA	NA	NA	NA	NA	0.557075		Immune	0	1	0	FALSE	ALS
ENSG00000267393	NA	NA	0.55483	NA	NA	NA		EN	0	1	0	FALSE	ALS
ENSG00000283208	NA	0.555654	NA	NA	NA	NA		Astro	0	1	0	FALSE	ALS
BTNL8	NA	NA	0.554861	NA	NA	NA		EN	0	1	0	FALSE	ALS
EPB41L5	NA	NA	0.509779	0.509643	0.509877	0.510169		Immune,IN,EN,Oligo	0	4	0	FALSE	ALS
ENSG00000286020	NA	0.555745	NA	NA	NA	NA		Astro	0	1	0	FALSE	ALS
DYSF	NA	NA	0.635407	NA	0.635178	0.635889		Immune,IN,EN	0	3	0	FALSE	ALS
ENSG00000235237	NA	NA	0.530669	0.530536	NA	NA		EN,Oligo	0	2	0	FALSE	ALS
RAB2B	NA	NA	0.554982	NA	NA	NA		EN	0	1	0	FALSE	ALS
ENSG00000236114	NA	NA	0.555018	NA	NA	NA		EN	0	1	0	FALSE	ALS
GTF2H2B	0.608953	0.608607	0.608947	0.608312	0.608938	0.609627		Immune,IN,EN,Oligo,OPC,Astro	0	6	0	FALSE	ALS
ENSG00000271978	0.59038	NA	0.590599	NA	0.590716	NA		IN,EN,OPC	0	3	0	FALSE	ALS
ENSG00000285407	NA	NA	0.555119	NA	NA	NA		EN	0	1	0	FALSE	ALS
KDM2B-DT	NA	NA	0.596004	NA	0.596311	NA		IN,EN	0	2	0	FALSE	ALS
ENSG00000234156	NA	NA	0.54948	NA	0.549385	0.549712		Immune,IN,EN	0	3	0	FALSE	ALS
ANKRD9	NA	0.580459	0.580722	NA	0.580684	NA		IN,EN,Astro	0	3	0	FALSE	ALS
BBS7	NA	0.565195	NA	NA	0.564323	NA		IN,Astro	0	2	0	FALSE	ALS
AQP1	NA	0.556089	NA	NA	NA	NA		Astro	0	1	0	FALSE	ALS
ENSG00000236356	0.564593	NA	NA	NA	0.563399	NA		IN,OPC	0	2	0	FALSE	ALS
PPP1R14B	NA	0.556142	NA	NA	NA	NA		Astro	0	1	0	FALSE	ALS
GPR27	NA	NA	NA	0.555812	NA	NA		Oligo	0	1	0	FALSE	ALS
ENDOV	NA	NA	0.606535	0.605289	NA	NA		EN,Oligo	0	2	0	FALSE	ALS
CHD3	NA	0.556204	NA	NA	NA	NA		Astro	0	1	0	FALSE	ALS
USP16	NA	NA	0.555448	NA	NA	NA		EN	0	1	0	FALSE	ALS
EFCAB3	NA	NA	0.555456	NA	NA	NA		EN	0	1	0	FALSE	ALS
ENSG00000273059	NA	NA	0.555465	NA	NA	NA		EN	0	1	0	FALSE	ALS
CHAF1B	NA	NA	NA	0.555922	NA	NA		Oligo	0	1	0	FALSE	ALS
ENSG00000269599	NA	NA	0.555505	NA	NA	NA		EN	0	1	0	FALSE	ALS
ENSG00000249240	0.516681	0.516638	NA	NA	NA	NA		OPC,Astro	0	2	0	FALSE	ALS
ACTN1	NA	0.521425	0.520841	NA	NA	NA		EN,Astro	0	2	0	FALSE	ALS
LOXL2	0.664126	0.663696	NA	0.663658	NA	0.665105		Immune,Oligo,OPC,Astro	0	4	0	FALSE	ALS
ENSG00000267827	NA	0.642683	0.643353	0.64285	0.642976	NA		IN,EN,Oligo,Astro	0	4	0	FALSE	ALS
ENSG00000249806	0.488674	0.4885	NA	0.488735	NA	NA		Oligo,OPC,Astro	0	3	0	FALSE	ALS
ENSG00000286145	0.578143	0.577967	0.578971	0.577923	0.578712	NA		IN,EN,Oligo,OPC,Astro	0	5	0	FALSE	ALS
ENSG00000226506	NA	NA	NA	NA	0.555799	NA		IN	0	1	0	FALSE	ALS
CCDC144NL	0.625017	0.624798	0.623847	0.624402	0.623809	NA		IN,EN,Oligo,OPC,Astro	0	5	0	FALSE	ALS
TNIP1	NA	0.586124	0.584647	NA	0.584788	NA		IN,EN,Astro	0	3	0	FALSE	ALS
ENSG00000225889	NA	NA	NA	NA	0.57342	0.572738		Immune,IN	0	2	0	FALSE	ALS
MZF1-AS1	NA	0.6268	0.625984	0.626689	0.625851	NA		IN,EN,Oligo,Astro	0	4	0	FALSE	ALS
ZNF524	NA	NA	NA	NA	0.555894	NA		IN	0	1	0	FALSE	ALS
TUNAR	NA	NA	0.528745	NA	0.528794	NA		IN,EN	0	2	0	FALSE	ALS
TRNP1	NA	NA	0.555806	NA	NA	NA		EN	0	1	0	FALSE	ALS
RNF170	NA	NA	NA	0.556325	NA	NA		Oligo	0	1	0	FALSE	ALS
SCARF1	NA	0.554579	NA	0.554239	NA	NA		Oligo,Astro	0	2	0	FALSE	ALS
PKD2L2	0.695331	0.695151	0.695754	0.695777	0.695784	0.695239		Immune,IN,EN,Oligo,OPC,Astro	0	6	0	FALSE	ALS
SLC39A12-AS1	NA	0.556736	NA	NA	NA	NA		Astro	0	1	0	FALSE	ALS
POLD1	NA	NA	NA	0.556396	NA	NA		Oligo	0	1	0	FALSE	ALS
RN7SL383P	NA	NA	0.555946	NA	NA	NA		EN	0	1	0	FALSE	ALS
ENSG00000279512	NA	NA	NA	0.556401	NA	NA		Oligo	0	1	0	FALSE	ALS
SMIM3	NA	NA	0.55599	NA	NA	NA		EN	0	1	0	FALSE	ALS
ENSG00000253891	NA	NA	0.556022	NA	NA	NA		EN	0	1	0	FALSE	ALS
ANKRD54	NA	NA	NA	0.556477	NA	NA		Oligo	0	1	0	FALSE	ALS
ENSG00000253778	NA	NA	0.567022	NA	0.567208	NA		IN,EN	0	2	0	FALSE	ALS
LINC02270	NA	NA	0.556068	NA	NA	NA		EN	0	1	0	FALSE	ALS
ENSG00000260086	0.612118	NA	0.610865	NA	0.610702	NA		IN,EN,OPC	0	3	0	FALSE	ALS
DMAP1	NA	NA	0.61174	NA	0.612107	NA		IN,EN	0	2	0	FALSE	ALS
LPAR5	NA	NA	NA	NA	NA	0.558312		Immune	0	1	0	FALSE	ALS
SYCE2	0.581427	0.581005	0.580586	0.58096	0.580532	0.580796		Immune,IN,EN,Oligo,OPC,Astro	0	6	0	FALSE	ALS
RAD51	NA	NA	0.556155	NA	NA	NA		EN	0	1	0	FALSE	ALS
QSOX2	NA	0.679594	0.679662	0.678684	0.679745	NA		IN,EN,Oligo,Astro	0	4	0	FALSE	ALS
TMEM185B	NA	NA	NA	0.557671	0.558475	NA		IN,Oligo	0	2	0	FALSE	ALS
G3BP2	NA	NA	NA	0.556778	NA	NA		Oligo	0	1	0	FALSE	ALS
MBNL1-AS1	NA	NA	0.556337	NA	NA	NA		EN	0	1	0	FALSE	ALS
CCZ1B	0.552697	0.552615	0.552146	0.552393	0.552178	0.553002		Immune,IN,EN,Oligo,OPC,Astro	0	6	0	FALSE	ALS
MOB3A	NA	NA	0.550614	NA	0.550737	NA		IN,EN	0	2	0	FALSE	ALS
SNHG27	NA	NA	0.556393	NA	NA	NA		EN	0	1	0	FALSE	ALS
ENSG00000286069	NA	NA	0.539442	NA	0.539525	NA		IN,EN	0	2	0	FALSE	ALS
AHR	NA	NA	0.508993	0.508827	0.508978	NA		IN,EN,Oligo	0	3	0	FALSE	ALS
ENSG00000236451	NA	NA	0.581833	NA	0.582074	NA		IN,EN	0	2	0	FALSE	ALS
ID4	NA	0.557295	NA	NA	NA	NA		Astro	0	1	0	FALSE	ALS
ENSG00000223695	NA	NA	0.556525	NA	NA	NA		EN	0	1	0	FALSE	ALS
ARID1B	NA	NA	NA	0.557001	NA	NA		Oligo	0	1	0	FALSE	ALS
TRAM1L1	0.640693	NA	NA	0.64198	NA	NA		Oligo,OPC	0	2	0	FALSE	ALS
ENSG00000255132	NA	0.557359	NA	NA	NA	NA		Astro	0	1	0	FALSE	ALS
ENSG00000230534	NA	0.513169	0.513287	0.513165	NA	NA		EN,Oligo,Astro	0	3	0	FALSE	ALS
ENSG00000248484	NA	NA	0.556582	NA	NA	NA		EN	0	1	0	FALSE	ALS
TRPM2	NA	NA	0.606475	NA	0.606137	NA		IN,EN	0	2	0	FALSE	ALS
RIC8A	NA	NA	0.544832	0.544854	NA	NA		EN,Oligo	0	2	0	FALSE	ALS
ENSG00000286239	NA	NA	0.556599	NA	NA	NA		EN	0	1	0	FALSE	ALS
PRKACA	NA	NA	0.593096	NA	0.592813	NA		IN,EN	0	2	0	FALSE	ALS
ENSG00000267565	NA	NA	NA	0.557069	NA	NA		Oligo	0	1	0	FALSE	ALS
ENSG00000257176	0.680002	0.680063	0.68049	0.67953	0.6804	0.680143		Immune,IN,EN,Oligo,OPC,Astro	0	6	0	FALSE	ALS
ENSG00000232855	0.540861	0.540798	0.540979	0.540658	0.54096	0.541929		Immune,IN,EN,Oligo,OPC,Astro	0	6	0	FALSE	ALS
ENSG00000279658	NA	NA	0.650486	0.652205	NA	NA		EN,Oligo	0	2	0	FALSE	ALS
MYPOP	NA	NA	0.560778	0.561014	NA	NA		EN,Oligo	0	2	0	FALSE	ALS
ENSG00000249863	NA	NA	0.556682	NA	NA	NA		EN	0	1	0	FALSE	ALS
NDST4	0.532425	NA	NA	0.53227	NA	NA		Oligo,OPC	0	2	0	FALSE	ALS
CCDC141	NA	0.58034	0.580642	NA	0.580514	NA		IN,EN,Astro	0	3	0	FALSE	ALS
ENSG00000254089	NA	NA	NA	NA	0.556835	NA		IN	0	1	0	FALSE	ALS
ENSG00000276101	NA	NA	0.556752	NA	NA	NA		EN	0	1	0	FALSE	ALS
TTYH2	NA	0.643114	0.643062	0.642148	NA	NA		EN,Oligo,Astro	0	3	0	FALSE	ALS
SLC17A6	NA	NA	0.556803	NA	NA	NA		EN	0	1	0	FALSE	ALS
DYNC2LI1	0.534621	0.53463	0.534099	0.534578	0.534081	NA		IN,EN,Oligo,OPC,Astro	0	5	0	FALSE	ALS
MIR181A1HG	NA	NA	NA	NA	NA	0.559019		Immune	0	1	0	FALSE	ALS
ENSG00000270782	NA	NA	0.556874	NA	NA	NA		EN	0	1	0	FALSE	ALS
RPL22	NA	NA	0.528697	NA	0.528739	NA		IN,EN	0	2	0	FALSE	ALS
ENSG00000286605	NA	NA	0.556909	NA	NA	NA		EN	0	1	0	FALSE	ALS
ZNF800	NA	0.590341	0.589924	0.589513	0.589972	NA		IN,EN,Oligo,Astro	0	4	0	FALSE	ALS
LINC01137	0.66235	0.662239	0.663865	0.662363	NA	NA		EN,Oligo,OPC,Astro	0	4	0	FALSE	ALS
SP110	NA	0.585748	0.587241	0.585882	NA	NA		EN,Oligo,Astro	0	3	0	FALSE	ALS
LINC02839	NA	NA	0.557017	NA	NA	NA		EN	0	1	0	FALSE	ALS
ENSG00000250030	NA	NA	0.557021	NA	NA	NA		EN	0	1	0	FALSE	ALS
CAPN14	NA	NA	0.610912	NA	0.610558	NA		IN,EN	0	2	0	FALSE	ALS
PSG11	NA	NA	NA	0.557502	NA	NA		Oligo	0	1	0	FALSE	ALS
PTPRD-AS2	NA	NA	0.55708	NA	NA	NA		EN	0	1	0	FALSE	ALS
OPTC	0.558549	NA	NA	NA	NA	NA		OPC	0	1	0	FALSE	ALS
TRIM7-AS1	NA	NA	0.557093	NA	NA	NA		EN	0	1	0	FALSE	ALS
ENSG00000247728	NA	NA	NA	0.557597	NA	NA		Oligo	0	1	0	FALSE	ALS
ENSG00000229206	NA	NA	0.557161	NA	NA	NA		EN	0	1	0	FALSE	ALS
HGD	NA	NA	0.557209	NA	NA	NA		EN	0	1	0	FALSE	ALS
LGI3	NA	NA	NA	NA	0.557323	NA		IN	0	1	0	FALSE	ALS
ENSG00000286961	NA	NA	NA	NA	0.557344	NA		IN	0	1	0	FALSE	ALS
UGDH	0.58497	NA	0.583517	NA	NA	NA		EN,OPC	0	2	0	FALSE	ALS
ENSG00000227033	NA	NA	NA	0.55776	NA	NA		Oligo	0	1	0	FALSE	ALS
SETDB2	0.60234	0.601883	0.601708	0.601748	0.601728	NA		IN,EN,Oligo,OPC,Astro	0	5	0	FALSE	ALS
COL25A1	0.605347	0.605287	0.605018	0.605148	0.60516	0.605636		Immune,IN,EN,Oligo,OPC,Astro	0	6	0	FALSE	ALS
C3orf22	NA	NA	0.557336	NA	NA	NA		EN	0	1	0	FALSE	ALS
TOGARAM2	0.578308	0.578567	0.578162	0.578199	0.57822	NA		IN,EN,Oligo,OPC,Astro	0	5	0	FALSE	ALS
APOBEC4	NA	0.558126	NA	NA	NA	NA		Astro	0	1	0	FALSE	ALS
FERMT1	0.657997	NA	0.655689	NA	0.655765	NA		IN,EN,OPC	0	3	0	FALSE	ALS
ENSG00000287780	0.467448	0.467333	0.467641	0.467389	0.46759	NA		IN,EN,Oligo,OPC,Astro	0	5	0	FALSE	ALS
ENSG00000286528	NA	NA	0.55743	NA	NA	NA		EN	0	1	0	FALSE	ALS
R3HCC1	NA	NA	0.557449	NA	NA	NA		EN	0	1	0	FALSE	ALS
MYO1F	NA	NA	NA	0.653206	NA	0.655612		Immune,Oligo	0	2	0	FALSE	ALS
BRIP1	NA	NA	0.595404	NA	0.595117	NA		IN,EN	0	2	0	FALSE	ALS
ENSG00000259065	NA	0.524158	0.523682	0.523694	0.52376	NA		IN,EN,Oligo,Astro	0	4	0	FALSE	ALS
RPL12P41	NA	NA	0.55749	NA	NA	NA		EN	0	1	0	FALSE	ALS
NTSR2	NA	0.653772	NA	NA	0.651039	NA		IN,Astro	0	2	0	FALSE	ALS
ENSG00000285635	NA	NA	0.627559	0.627982	0.627328	NA		IN,EN,Oligo	0	3	0	FALSE	ALS
HRAS	NA	NA	0.619016	NA	0.619406	NA		IN,EN	0	2	0	FALSE	ALS
DCUN1D1	NA	0.644896	0.646165	NA	0.646338	NA		IN,EN,Astro	0	3	0	FALSE	ALS
SPATA48	NA	NA	NA	NA	0.557645	NA		IN	0	1	0	FALSE	ALS
DLL1	NA	0.627906	0.628132	0.627339	0.628303	NA		IN,EN,Oligo,Astro	0	4	0	FALSE	ALS
BDH2	NA	0.610277	0.610716	0.609826	0.610609	NA		IN,EN,Oligo,Astro	0	4	0	FALSE	ALS
CHCHD6	NA	NA	0.62511	0.626326	NA	NA		EN,Oligo	0	2	0	FALSE	ALS
TRHDE-AS1	0.582094	NA	0.581799	0.582808	NA	NA		EN,Oligo,OPC	0	3	0	FALSE	ALS
TPBG	NA	NA	0.55764	NA	NA	NA		EN	0	1	0	FALSE	ALS
CMBL	NA	NA	0.63846	NA	0.638938	NA		IN,EN	0	2	0	FALSE	ALS
FLYWCH2	0.580305	NA	0.580028	0.580456	0.580176	NA		IN,EN,Oligo,OPC	0	4	0	FALSE	ALS
LMO7DN	NA	NA	0.609568	NA	0.609224	NA		IN,EN	0	2	0	FALSE	ALS
ZNF580	NA	NA	0.557717	NA	NA	NA		EN	0	1	0	FALSE	ALS
ENSG00000232006	0.497687	NA	0.496582	NA	0.496534	NA		IN,EN,OPC	0	3	0	FALSE	ALS
RNF32-AS1	NA	NA	0.574656	0.575677	0.574694	NA		IN,EN,Oligo	0	3	0	FALSE	ALS
SNRPB	NA	0.55679	0.555197	NA	0.555133	NA		IN,EN,Astro	0	3	0	FALSE	ALS
MED30	0.539086	0.539121	0.538719	0.539766	0.538638	NA		IN,EN,Oligo,OPC,Astro	0	5	0	FALSE	ALS
INCENP	NA	0.582269	0.581531	0.581513	0.581686	NA		IN,EN,Oligo,Astro	0	4	0	FALSE	ALS
TMPRSS7	NA	NA	0.526314	NA	0.526286	NA		IN,EN	0	2	0	FALSE	ALS
ENSG00000227463	NA	NA	0.557972	NA	NA	NA		EN	0	1	0	FALSE	ALS
SLC35C2	NA	NA	0.555254	0.555335	0.555165	NA		IN,EN,Oligo	0	3	0	FALSE	ALS
MRPL51	NA	NA	NA	0.558487	NA	NA		Oligo	0	1	0	FALSE	ALS
KIAA0319L	NA	NA	0.520058	NA	0.520052	NA		IN,EN	0	2	0	FALSE	ALS
ZNF671	NA	NA	NA	NA	0.558227	NA		IN	0	1	0	FALSE	ALS
CAMKK1	NA	0.558892	NA	NA	NA	NA		Astro	0	1	0	FALSE	ALS
HNRNPA1P48	NA	NA	NA	NA	0.558302	NA		IN	0	1	0	FALSE	ALS
LCOR	NA	NA	NA	NA	0.527941	0.527709		Immune,IN	0	2	0	FALSE	ALS
ZNF404	NA	0.501196	NA	0.500936	0.501415	NA		IN,Oligo,Astro	0	3	0	FALSE	ALS
LHFPL4	0.670596	NA	0.668951	NA	0.669098	0.669192		Immune,IN,EN,OPC	0	4	0	FALSE	ALS
RPS3	NA	NA	0.644031	0.643187	0.644026	0.644631		Immune,IN,EN,Oligo	0	4	0	FALSE	ALS
SUZ12P1	0.602299	0.6023	0.602224	0.602349	0.602208	0.602349		Immune,IN,EN,Oligo,OPC,Astro	0	6	0	FALSE	ALS
ARL8B	NA	0.559099	NA	NA	NA	NA		Astro	0	1	0	FALSE	ALS
NDUFB1	0.533986	NA	0.5333	NA	0.533364	NA		IN,EN,OPC	0	3	0	FALSE	ALS
UTS2B	NA	NA	NA	NA	0.558503	NA		IN	0	1	0	FALSE	ALS
ENSG00000226472	NA	0.626348	0.626553	0.626942	0.626532	NA		IN,EN,Oligo,Astro	0	4	0	FALSE	ALS
ZNF234	NA	NA	NA	0.558877	NA	NA		Oligo	0	1	0	FALSE	ALS
PI4KAP2	NA	NA	0.648781	NA	0.648267	NA		IN,EN	0	2	0	FALSE	ALS
Y_RNA-736	NA	NA	NA	0.559028	NA	NA		Oligo	0	1	0	FALSE	ALS
ENSG00000239686	NA	NA	0.558598	NA	NA	NA		EN	0	1	0	FALSE	ALS
TBCA	0.684002	0.684139	0.683237	0.684084	0.683483	0.683071		Immune,IN,EN,Oligo,OPC,Astro	0	6	0	FALSE	ALS
FSTL4	NA	0.594572	NA	NA	0.593007	NA		IN,Astro	0	2	0	FALSE	ALS
SMAD7	NA	NA	NA	0.559082	NA	NA		Oligo	0	1	0	FALSE	ALS
BUD13	NA	NA	0.558656	NA	NA	NA		EN	0	1	0	FALSE	ALS
TCAM1P	NA	NA	0.590683	NA	0.590946	NA		IN,EN	0	2	0	FALSE	ALS
ENSG00000258558	NA	NA	0.544805	NA	0.544716	NA		IN,EN	0	2	0	FALSE	ALS
SPTY2D1OS	NA	NA	0.580422	NA	0.580202	NA		IN,EN	0	2	0	FALSE	ALS
RUNX1	NA	0.679431	0.678156	0.678854	0.678372	NA		IN,EN,Oligo,Astro	0	4	0	FALSE	ALS
NUDT15	NA	NA	0.527256	0.526865	NA	NA		EN,Oligo	0	2	0	FALSE	ALS
ENSG00000286943	NA	NA	NA	0.559138	NA	NA		Oligo	0	1	0	FALSE	ALS
ENSG00000286070	NA	NA	NA	NA	0.558828	NA		IN	0	1	0	FALSE	ALS
CNPPD1	NA	0.647267	NA	0.648574	NA	NA		Oligo,Astro	0	2	0	FALSE	ALS
DDX24	NA	NA	0.623249	NA	NA	0.624241		Immune,EN	0	2	0	FALSE	ALS
LINC01117	0.584313	NA	0.584962	NA	NA	NA		EN,OPC	0	2	0	FALSE	ALS
ENSG00000267612	NA	NA	0.559009	NA	NA	NA		EN	0	1	0	FALSE	ALS
RTKN2	0.572203	NA	0.572218	NA	0.571951	NA		IN,EN,OPC	0	3	0	FALSE	ALS
ENSG00000224541	NA	NA	0.540191	0.540107	NA	NA		EN,Oligo	0	2	0	FALSE	ALS
ADIRF	NA	0.559791	NA	NA	NA	NA		Astro	0	1	0	FALSE	ALS
ARHGEF16	NA	NA	0.624259	0.625426	NA	NA		EN,Oligo	0	2	0	FALSE	ALS
SSBP4	NA	NA	0.621879	0.620538	NA	NA		EN,Oligo	0	2	0	FALSE	ALS
KCNJ14	NA	0.63322	NA	NA	0.635281	NA		IN,Astro	0	2	0	FALSE	ALS
LINC02745	0.593106	0.593408	NA	NA	NA	NA		OPC,Astro	0	2	0	FALSE	ALS
VIP	NA	NA	0.559139	NA	NA	NA		EN	0	1	0	FALSE	ALS
PTPRH	NA	NA	NA	0.559582	NA	NA		Oligo	0	1	0	FALSE	ALS
ENSG00000254833	NA	NA	0.559158	NA	NA	NA		EN	0	1	0	FALSE	ALS
PES1	NA	0.559921	NA	NA	NA	NA		Astro	0	1	0	FALSE	ALS
SLC22A10	NA	NA	0.559185	NA	NA	NA		EN	0	1	0	FALSE	ALS
PUSL1	NA	NA	0.571057	0.571361	0.571215	NA		IN,EN,Oligo	0	3	0	FALSE	ALS
CRYL1	NA	NA	0.525398	NA	0.525415	NA		IN,EN	0	2	0	FALSE	ALS
PIFO	NA	NA	0.559201	NA	NA	NA		EN	0	1	0	FALSE	ALS
SALL4	NA	NA	NA	0.559649	NA	NA		Oligo	0	1	0	FALSE	ALS
SEZ6	NA	0.578542	0.579226	NA	NA	NA		EN,Astro	0	2	0	FALSE	ALS
ENSG00000264019	NA	NA	0.567872	NA	0.568042	NA		IN,EN	0	2	0	FALSE	ALS
VCP	NA	NA	0.559258	NA	NA	NA		EN	0	1	0	FALSE	ALS
LINC01088	NA	0.531356	NA	0.531275	NA	NA		Oligo,Astro	0	2	0	FALSE	ALS
ATP5F1C	NA	0.648706	0.65116	NA	NA	NA		EN,Astro	0	2	0	FALSE	ALS
SLC40A1	NA	NA	NA	NA	0.559417	NA		IN	0	1	0	FALSE	ALS
AMOTL1	NA	0.547488	0.548336	0.547401	NA	NA		EN,Oligo,Astro	0	3	0	FALSE	ALS
RBP7	NA	NA	NA	0.5598	NA	NA		Oligo	0	1	0	FALSE	ALS
RRH	0.595778	0.595753	0.595516	0.595507	0.595402	NA		IN,EN,Oligo,OPC,Astro	0	5	0	FALSE	ALS
LINC02842	NA	NA	0.559405	NA	NA	NA		EN	0	1	0	FALSE	ALS
AGK-DT	NA	0.55135	0.551805	0.551341	0.551604	NA		IN,EN,Oligo,Astro	0	4	0	FALSE	ALS
ENSG00000287117	0.640799	0.640728	0.639519	0.640568	0.639561	0.640124		Immune,IN,EN,Oligo,OPC,Astro	0	6	0	FALSE	ALS
MMUT	NA	0.644536	NA	0.644352	NA	0.646076		Immune,Oligo,Astro	0	3	0	FALSE	ALS
TPH1	NA	NA	0.53696	NA	0.536904	NA		IN,EN	0	2	0	FALSE	ALS
DLX6-AS1	NA	NA	NA	NA	0.559617	NA		IN	0	1	0	FALSE	ALS
ENSG00000273493	NA	NA	0.559565	NA	NA	NA		EN	0	1	0	FALSE	ALS
WNT16	NA	NA	NA	NA	0.559662	NA		IN	0	1	0	FALSE	ALS
NDUFS6	NA	NA	NA	NA	0.559664	NA		IN	0	1	0	FALSE	ALS
PDHX	NA	NA	NA	NA	0.559674	NA		IN	0	1	0	FALSE	ALS
TGFBI	NA	NA	0.585919	NA	NA	0.586467		Immune,EN	0	2	0	FALSE	ALS
DPP10-AS3	NA	0.560329	NA	NA	NA	NA		Astro	0	1	0	FALSE	ALS
EAF2	0.570497	0.57042	0.5699	0.569876	0.569982	NA		IN,EN,Oligo,OPC,Astro	0	5	0	FALSE	ALS
ENSG00000257398	NA	NA	0.602121	NA	0.602075	0.60333		Immune,IN,EN	0	3	0	FALSE	ALS
C5orf17	NA	0.61486	0.614761	0.614444	0.614604	0.6151		Immune,IN,EN,Oligo,Astro	0	5	0	FALSE	ALS
C6orf201	NA	0.672024	0.673408	0.672377	0.673191	NA		IN,EN,Oligo,Astro	0	4	0	FALSE	ALS
TOMM40	NA	NA	NA	NA	0.559838	NA		IN	0	1	0	FALSE	ALS
RUVBL1	0.620889	0.620783	0.620934	0.62115	0.620805	0.621235		Immune,IN,EN,Oligo,OPC,Astro	0	6	0	FALSE	ALS
SLC25A41	NA	0.487793	0.487641	0.487482	0.487651	NA		IN,EN,Oligo,Astro	0	4	0	FALSE	ALS
GUSBP17	0.551544	0.551479	0.551375	0.551597	0.551428	0.551431		Immune,IN,EN,Oligo,OPC,Astro	0	6	0	FALSE	ALS
ENSG00000287727	NA	NA	NA	0.560288	NA	NA		Oligo	0	1	0	FALSE	ALS
UTP25	NA	NA	NA	0.560296	NA	NA		Oligo	0	1	0	FALSE	ALS
ATP8B2	NA	0.539655	0.537888	NA	0.53787	NA		IN,EN,Astro	0	3	0	FALSE	ALS
HNRNPL	NA	NA	NA	NA	0.559981	NA		IN	0	1	0	FALSE	ALS
TRIM71	NA	NA	0.559887	NA	NA	NA		EN	0	1	0	FALSE	ALS
ENSG00000288568	NA	NA	0.610589	0.61238	0.61054	NA		IN,EN,Oligo	0	3	0	FALSE	ALS
NFIA-AS1	NA	0.560638	NA	NA	NA	NA		Astro	0	1	0	FALSE	ALS
WDR89	NA	NA	0.559938	NA	NA	NA		EN	0	1	0	FALSE	ALS
CCDC13-AS1	NA	NA	NA	0.560381	NA	NA		Oligo	0	1	0	FALSE	ALS
SLC9A5	NA	NA	0.559963	NA	NA	NA		EN	0	1	0	FALSE	ALS
OIP5	0.690263	0.689838	0.690534	0.689366	0.690536	NA		IN,EN,Oligo,OPC,Astro	0	5	0	FALSE	ALS
ENSG00000258312	NA	NA	0.560015	NA	NA	NA		EN	0	1	0	FALSE	ALS
RNF10	0.611426	0.611468	0.610373	0.611368	0.610353	NA		IN,EN,Oligo,OPC,Astro	0	5	0	FALSE	ALS
STAU1	NA	0.627413	0.62925	NA	NA	NA		EN,Astro	0	2	0	FALSE	ALS
LINC02641	NA	NA	0.628823	NA	0.628411	NA		IN,EN	0	2	0	FALSE	ALS
ENSG00000280073	NA	NA	0.560351	NA	NA	NA		EN	0	1	0	FALSE	ALS
BABAM2	NA	NA	NA	0.560781	NA	NA		Oligo	0	1	0	FALSE	ALS
LMLN-AS1	NA	NA	NA	NA	0.560454	NA		IN	0	1	0	FALSE	ALS
LINC02204	NA	NA	NA	0.560793	NA	NA		Oligo	0	1	0	FALSE	ALS
ENSG00000226521	NA	NA	0.560405	NA	NA	NA		EN	0	1	0	FALSE	ALS
NFIA	NA	NA	NA	NA	0.602836	0.603523		Immune,IN	0	2	0	FALSE	ALS
TBL2	NA	NA	0.583069	0.582476	0.583142	NA		IN,EN,Oligo	0	3	0	FALSE	ALS
NAV2-AS1	NA	0.54085	NA	0.540703	NA	NA		Oligo,Astro	0	2	0	FALSE	ALS
RBM24	NA	NA	0.560482	NA	NA	NA		EN	0	1	0	FALSE	ALS
KLHL8	NA	0.644665	NA	0.643422	NA	NA		Oligo,Astro	0	2	0	FALSE	ALS
LINC00384	NA	NA	0.560545	NA	NA	NA		EN	0	1	0	FALSE	ALS
TMEM30CP	NA	NA	0.560569	NA	NA	NA		EN	0	1	0	FALSE	ALS
WSB1	0.610926	0.610534	0.609865	NA	0.609847	0.609951		Immune,IN,EN,OPC,Astro	0	5	0	FALSE	ALS
ENSG00000259181	NA	0.649214	0.648475	0.649991	NA	NA		EN,Oligo,Astro	0	3	0	FALSE	ALS
GTF3A	NA	NA	0.554608	NA	0.55472	NA		IN,EN	0	2	0	FALSE	ALS
ZNF45	NA	NA	0.552127	NA	0.552024	NA		IN,EN	0	2	0	FALSE	ALS
CTB-178M22.2	NA	0.561317	NA	NA	NA	NA		Astro	0	1	0	FALSE	ALS
WDPCP	NA	NA	0.560665	NA	NA	NA		EN	0	1	0	FALSE	ALS
USP40	0.557488	0.557513	0.556802	0.557711	0.556799	0.557229		Immune,IN,EN,Oligo,OPC,Astro	0	6	0	FALSE	ALS
HELLS	0.513869	NA	0.512485	NA	0.512477	NA		IN,EN,OPC	0	3	0	FALSE	ALS
SLAIN2	NA	NA	NA	0.561144	NA	NA		Oligo	0	1	0	FALSE	ALS
CNTD1	NA	NA	NA	NA	0.560829	NA		IN	0	1	0	FALSE	ALS
MAP7	NA	NA	NA	0.622521	NA	0.624323		Immune,Oligo	0	2	0	FALSE	ALS
GNLY	NA	NA	NA	NA	NA	0.562748		Immune	0	1	0	FALSE	ALS
ENSG00000279145	NA	NA	0.627314	NA	0.626914	NA		IN,EN	0	2	0	FALSE	ALS
MYRF	NA	NA	NA	0.56129	NA	NA		Oligo	0	1	0	FALSE	ALS
KCTD13	NA	0.636966	NA	0.635827	NA	NA		Oligo,Astro	0	2	0	FALSE	ALS
RPS10P18	NA	NA	0.56091	NA	NA	NA		EN	0	1	0	FALSE	ALS
SMURF2	NA	NA	0.545608	NA	NA	0.545721		Immune,EN	0	2	0	FALSE	ALS
ENSG00000225594	NA	NA	0.593764	NA	0.594025	NA		IN,EN	0	2	0	FALSE	ALS
SLC6A2	NA	NA	NA	NA	0.561067	NA		IN	0	1	0	FALSE	ALS
CKAP2	0.635105	0.635033	0.635501	0.635313	0.635554	0.634942		Immune,IN,EN,Oligo,OPC,Astro	0	6	0	FALSE	ALS
FBN2	0.602349	0.602598	NA	NA	0.602727	NA		IN,OPC,Astro	0	3	0	FALSE	ALS
ENSG00000248525	NA	NA	0.561013	NA	NA	NA		EN	0	1	0	FALSE	ALS
DNM1P46	0.583596	0.583536	NA	NA	0.58498	0.584501		Immune,IN,OPC,Astro	0	4	0	FALSE	ALS
LINC01134	NA	NA	0.561053	NA	NA	NA		EN	0	1	0	FALSE	ALS
MAGEF1	NA	NA	NA	0.561487	NA	NA		Oligo	0	1	0	FALSE	ALS
DMAC2	0.642689	NA	0.643797	NA	0.643814	NA		IN,EN,OPC	0	3	0	FALSE	ALS
MLF2	NA	NA	0.652988	0.651313	NA	NA		EN,Oligo	0	2	0	FALSE	ALS
LINC00506	0.56537	0.565154	0.565975	0.565174	0.565749	NA		IN,EN,Oligo,OPC,Astro	0	5	0	FALSE	ALS
MPPE1	0.472118	0.471984	0.472145	0.471995	0.47215	0.472507		Immune,IN,EN,Oligo,OPC,Astro	0	6	0	FALSE	ALS
BIRC6	NA	NA	0.546543	NA	0.546463	NA		IN,EN	0	2	0	FALSE	ALS
CEPT1	NA	NA	NA	0.5617	NA	NA		Oligo	0	1	0	FALSE	ALS
LILRB1	NA	NA	NA	NA	NA	0.563282		Immune	0	1	0	FALSE	ALS
MILR1	NA	NA	NA	NA	NA	0.563318		Immune	0	1	0	FALSE	ALS
PHF2	NA	NA	0.632051	0.633307	NA	NA		EN,Oligo	0	2	0	FALSE	ALS
ENSG00000236990	NA	NA	0.561393	NA	NA	NA		EN	0	1	0	FALSE	ALS
NTSR1	NA	NA	0.561523	NA	NA	NA		EN	0	1	0	FALSE	ALS
ENSG00000260645	NA	0.626367	NA	0.626123	0.625513	NA		IN,Oligo,Astro	0	3	0	FALSE	ALS
ENSG00000213121	0.668255	0.668088	0.666865	0.667166	0.666914	NA		IN,EN,Oligo,OPC,Astro	0	5	0	FALSE	ALS
ENSG00000266397	NA	0.566714	NA	0.566344	NA	NA		Oligo,Astro	0	2	0	FALSE	ALS
MAP3K7CL	NA	NA	0.599491	0.598454	NA	NA		EN,Oligo	0	2	0	FALSE	ALS
MED4	0.59389	0.593821	0.593777	0.593883	0.593739	0.593972		Immune,IN,EN,Oligo,OPC,Astro	0	6	0	FALSE	ALS
RETREG2	NA	NA	NA	0.562056	NA	NA		Oligo	0	1	0	FALSE	ALS
MIOS-DT	0.68405	0.684181	0.685665	0.68434	0.685534	NA		IN,EN,Oligo,OPC,Astro	0	5	0	FALSE	ALS
IDH2-DT	NA	0.588548	0.589134	0.588872	NA	NA		EN,Oligo,Astro	0	3	0	FALSE	ALS
CASP7	NA	0.687853	0.688115	0.688747	0.68792	0.687386		Immune,IN,EN,Oligo,Astro	0	5	0	FALSE	ALS
OTULINL	NA	NA	0.543183	NA	0.543247	NA		IN,EN	0	2	0	FALSE	ALS
CX3CR1	NA	NA	0.561909	NA	NA	NA		EN	0	1	0	FALSE	ALS
NLRP3	NA	NA	0.56195	NA	NA	NA		EN	0	1	0	FALSE	ALS
C20orf27	NA	NA	0.52741	NA	0.527402	NA		IN,EN	0	2	0	FALSE	ALS
ENSG00000284626	NA	NA	0.568499	NA	0.568344	NA		IN,EN	0	2	0	FALSE	ALS
C1orf43	NA	0.57648	NA	NA	NA	0.575758		Immune,Astro	0	2	0	FALSE	ALS
SLC51A	NA	0.684058	0.68303	0.683975	0.682911	0.683456		Immune,IN,EN,Oligo,Astro	0	5	0	FALSE	ALS
NAV2-AS4	0.57262	0.57238	NA	NA	NA	NA		OPC,Astro	0	2	0	FALSE	ALS
ENSG00000264880	NA	NA	0.529304	0.529156	0.529421	NA		IN,EN,Oligo	0	3	0	FALSE	ALS
GBA3	NA	NA	0.562103	NA	NA	NA		EN	0	1	0	FALSE	ALS
TRIM65	NA	NA	0.585266	0.586025	0.585352	NA		IN,EN,Oligo	0	3	0	FALSE	ALS
ENSG00000260805	NA	NA	NA	0.562556	NA	NA		Oligo	0	1	0	FALSE	ALS
MRAS	0.654349	0.654747	0.653059	0.654563	0.653086	NA		IN,EN,Oligo,OPC,Astro	0	5	0	FALSE	ALS
ARHGEF10L	NA	0.559106	NA	0.559399	NA	NA		Oligo,Astro	0	2	0	FALSE	ALS
ENSG00000255306	NA	NA	0.562325	NA	NA	NA		EN	0	1	0	FALSE	ALS
HTR2A-AS1	NA	NA	0.562385	NA	NA	NA		EN	0	1	0	FALSE	ALS
NAT16	0.56372	NA	NA	NA	NA	NA		OPC	0	1	0	FALSE	ALS
LRRC3B	0.582702	0.583021	0.582235	NA	NA	NA		EN,OPC,Astro	0	3	0	FALSE	ALS
WDR95P	NA	NA	0.562475	NA	NA	NA		EN	0	1	0	FALSE	ALS
OR2AG2	NA	NA	0.57849	NA	0.5783	NA		IN,EN	0	2	0	FALSE	ALS
ENSG00000230286	NA	NA	NA	0.562911	NA	NA		Oligo	0	1	0	FALSE	ALS
DMPK	NA	0.585047	0.584555	NA	0.584355	NA		IN,EN,Astro	0	3	0	FALSE	ALS
SNF8	NA	0.649451	0.648014	0.649049	0.648109	NA		IN,EN,Oligo,Astro	0	4	0	FALSE	ALS
ENSG00000254610	NA	NA	NA	NA	0.562631	NA		IN	0	1	0	FALSE	ALS
THOC3	NA	NA	0.562605	NA	NA	NA		EN	0	1	0	FALSE	ALS
LINC00924	NA	NA	NA	NA	0.562706	NA		IN	0	1	0	FALSE	ALS
ENSG00000265334	NA	NA	0.536734	NA	0.536697	NA		IN,EN	0	2	0	FALSE	ALS
GPATCH3	NA	NA	NA	NA	0.562771	NA		IN	0	1	0	FALSE	ALS
PID1	NA	0.59805	NA	NA	NA	0.597006		Immune,Astro	0	2	0	FALSE	ALS
ENSG00000259258	NA	NA	0.562719	NA	NA	NA		EN	0	1	0	FALSE	ALS
PHYHIPL	NA	NA	0.573601	0.57313	0.573696	NA		IN,EN,Oligo	0	3	0	FALSE	ALS
PDZD2	0.6617	NA	NA	0.661959	0.663133	NA		IN,Oligo,OPC	0	3	0	FALSE	ALS
ENSG00000255191	NA	NA	NA	NA	0.562883	NA		IN	0	1	0	FALSE	ALS
UBE2T	NA	NA	0.562841	NA	NA	NA		EN	0	1	0	FALSE	ALS
ENSG00000266469	NA	NA	0.562877	NA	NA	NA		EN	0	1	0	FALSE	ALS
RCVRN	NA	NA	0.528227	NA	0.528232	NA		IN,EN	0	2	0	FALSE	ALS
NOP56	NA	NA	0.655198	0.653539	NA	NA		EN,Oligo	0	2	0	FALSE	ALS
ENSG00000285984	NA	NA	0.552136	NA	0.552047	NA		IN,EN	0	2	0	FALSE	ALS
ENSG00000231794	NA	NA	0.533876	0.533981	0.533974	NA		IN,EN,Oligo	0	3	0	FALSE	ALS
PDZD8	NA	0.563695	NA	NA	NA	NA		Astro	0	1	0	FALSE	ALS
UPF3AP1	NA	NA	0.56308	NA	NA	NA		EN	0	1	0	FALSE	ALS
ENSG00000273188	NA	NA	0.563109	NA	NA	NA		EN	0	1	0	FALSE	ALS
CEP295	NA	0.668373	0.668447	0.669254	0.668602	NA		IN,EN,Oligo,Astro	0	4	0	FALSE	ALS
C11orf97	NA	NA	0.622612	NA	0.622248	NA		IN,EN	0	2	0	FALSE	ALS
KRT8P3	NA	NA	0.563147	NA	NA	NA		EN	0	1	0	FALSE	ALS
EBF4	NA	NA	0.605571	0.606895	0.60551	NA		IN,EN,Oligo	0	3	0	FALSE	ALS
LINC02752	NA	0.600882	0.599308	NA	NA	NA		EN,Astro	0	2	0	FALSE	ALS
TMEM274P	NA	NA	0.563217	NA	NA	NA		EN	0	1	0	FALSE	ALS
ENSG00000263709	NA	0.572545	NA	NA	NA	0.57191		Immune,Astro	0	2	0	FALSE	ALS
ZNF780B	NA	NA	NA	0.543586	0.543762	NA		IN,Oligo	0	2	0	FALSE	ALS
HRCT1	NA	NA	0.563302	NA	NA	NA		EN	0	1	0	FALSE	ALS
DSCAM	0.625248	NA	0.623311	NA	NA	0.623547		Immune,EN,OPC	0	3	0	FALSE	ALS
ZNF582-DT	NA	NA	0.563413	NA	NA	NA		EN	0	1	0	FALSE	ALS
MED8-AS1	NA	NA	0.563439	NA	NA	NA		EN	0	1	0	FALSE	ALS
ENSG00000165121	NA	0.555698	NA	0.556205	NA	0.5559		Immune,Oligo,Astro	0	3	0	FALSE	ALS
ENSG00000231173	NA	NA	0.563485	NA	NA	NA		EN	0	1	0	FALSE	ALS
ZNF670-ZNF695	NA	NA	0.629272	NA	0.629667	NA		IN,EN	0	2	0	FALSE	ALS
ENSG00000283809	NA	0.647798	NA	0.64657	NA	NA		Oligo,Astro	0	2	0	FALSE	ALS
PRKAA2	0.686126	0.686215	0.687366	0.686884	0.687388	NA		IN,EN,Oligo,OPC,Astro	0	5	0	FALSE	ALS
ENSG00000286774	NA	NA	0.612279	NA	0.6126	NA		IN,EN	0	2	0	FALSE	ALS
BROX	NA	NA	NA	NA	NA	0.565436		Immune	0	1	0	FALSE	ALS
ENSG00000279249	NA	NA	0.563616	NA	NA	NA		EN	0	1	0	FALSE	ALS
DIS3L2	NA	NA	NA	0.564018	NA	NA		Oligo	0	1	0	FALSE	ALS
ENSG00000233491	NA	NA	0.563634	NA	NA	NA		EN	0	1	0	FALSE	ALS
SERPINE1	NA	NA	0.657215	NA	NA	0.655793		Immune,EN	0	2	0	FALSE	ALS
HMGB1P23	NA	NA	NA	0.564159	NA	NA		Oligo	0	1	0	FALSE	ALS
COLEC10	NA	NA	0.563766	NA	NA	NA		EN	0	1	0	FALSE	ALS
GRIK3	NA	NA	NA	0.564177	NA	NA		Oligo	0	1	0	FALSE	ALS
MPP7	0.608449	0.608193	0.608834	NA	NA	NA		EN,OPC,Astro	0	3	0	FALSE	ALS
ENSG00000205485	0.555648	0.555703	0.555739	0.555783	0.555821	0.555908		Immune,IN,EN,Oligo,OPC,Astro	0	6	0	FALSE	ALS
PDS5B	NA	NA	NA	0.601938	0.603038	NA		IN,Oligo	0	2	0	FALSE	ALS
ENSG00000263089	NA	0.551836	NA	NA	0.55112	NA		IN,Astro	0	2	0	FALSE	ALS
ENSG00000231359	NA	NA	0.563858	NA	NA	NA		EN	0	1	0	FALSE	ALS
FAM168A	NA	0.666931	NA	0.666285	NA	0.668304		Immune,Oligo,Astro	0	3	0	FALSE	ALS
ENSG00000286847	NA	NA	0.544286	0.544004	0.544298	NA		IN,EN,Oligo	0	3	0	FALSE	ALS
SEC61B	NA	0.637136	0.636134	NA	0.636386	NA		IN,EN,Astro	0	3	0	FALSE	ALS
SCARA5	NA	NA	NA	NA	0.563974	NA		IN	0	1	0	FALSE	ALS
OR51M1	NA	NA	0.563909	NA	NA	NA		EN	0	1	0	FALSE	ALS
ENSG00000203620	NA	NA	0.563976	NA	NA	NA		EN	0	1	0	FALSE	ALS
SPTBN1-AS1	0.642644	0.642698	0.643085	0.642726	0.642811	NA		IN,EN,Oligo,OPC,Astro	0	5	0	FALSE	ALS
TTC21B-AS1	0.6607	0.660919	0.660885	0.661447	0.66099	NA		IN,EN,Oligo,OPC,Astro	0	5	0	FALSE	ALS
IMP4	NA	NA	NA	0.539917	0.540401	NA		IN,Oligo	0	2	0	FALSE	ALS
ENSG00000248138	0.508514	0.508393	0.508539	0.508296	0.50852	NA		IN,EN,Oligo,OPC,Astro	0	5	0	FALSE	ALS
SDCBP2-AS1	NA	NA	0.580033	0.580554	0.580143	NA		IN,EN,Oligo	0	3	0	FALSE	ALS
SOX8	NA	NA	NA	0.564473	NA	NA		Oligo	0	1	0	FALSE	ALS
TPTE2	0.577138	0.57712	0.577879	0.577045	0.577648	NA		IN,EN,Oligo,OPC,Astro	0	5	0	FALSE	ALS
ENSG00000272442	NA	NA	0.564143	NA	NA	NA		EN	0	1	0	FALSE	ALS
ENSG00000250326	0.521424	0.521328	0.521577	0.521281	0.521591	0.521952		Immune,IN,EN,Oligo,OPC,Astro	0	6	0	FALSE	ALS
ENSG00000286133	NA	0.553267	0.552472	NA	NA	NA		EN,Astro	0	2	0	FALSE	ALS
ENSG00000258394	NA	NA	0.528799	NA	0.528799	NA		IN,EN	0	2	0	FALSE	ALS
GUSBP13	NA	0.634091	0.634578	0.633624	0.634396	NA		IN,EN,Oligo,Astro	0	4	0	FALSE	ALS
ENSG00000288081	NA	NA	0.553071	NA	0.553156	NA		IN,EN	0	2	0	FALSE	ALS
ENSG00000273007	NA	NA	NA	0.564706	NA	NA		Oligo	0	1	0	FALSE	ALS
PHF21B	NA	0.670226	NA	0.669087	0.669641	NA		IN,Oligo,Astro	0	3	0	FALSE	ALS
ENSG00000284196	0.593502	0.593766	NA	NA	NA	NA		OPC,Astro	0	2	0	FALSE	ALS
NTNG1	NA	0.575136	NA	NA	NA	NA		Astro	0	1	0	FALSE	ALS
MTIF3	NA	0.57251	0.57143	NA	NA	NA		EN,Astro	0	2	0	FALSE	ALS
ENSG00000253634	NA	NA	NA	0.564796	NA	NA		Oligo	0	1	0	FALSE	ALS
ENSG00000267098	NA	NA	0.564414	NA	NA	NA		EN	0	1	0	FALSE	ALS
TIPRL	NA	NA	0.536565	0.536369	0.536619	NA		IN,EN,Oligo	0	3	0	FALSE	ALS
VN1R76P	0.635345	NA	0.633368	NA	NA	NA		EN,OPC	0	2	0	FALSE	ALS
LOXL1-AS1	NA	NA	0.56448	NA	NA	NA		EN	0	1	0	FALSE	ALS
UBE2B	NA	NA	0.564505	NA	NA	NA		EN	0	1	0	FALSE	ALS
LRRFIP2	0.638933	0.639133	0.639696	0.638756	0.639489	NA		IN,EN,Oligo,OPC,Astro	0	5	0	FALSE	ALS
ENSG00000270149	NA	NA	0.628965	0.627997	0.628942	NA		IN,EN,Oligo	0	3	0	FALSE	ALS
ENSG00000260306	NA	NA	0.54651	NA	0.546569	NA		IN,EN	0	2	0	FALSE	ALS
ENSG00000287858	NA	NA	NA	0.565091	NA	NA		Oligo	0	1	0	FALSE	ALS
EAPP	NA	NA	0.551706	0.551344	0.551644	NA		IN,EN,Oligo	0	3	0	FALSE	ALS
STEAP2	0.564057	0.563978	0.563683	NA	0.563538	NA		IN,EN,OPC,Astro	0	4	0	FALSE	ALS
ENSG00000280114	NA	0.565375	NA	NA	NA	NA		Astro	0	1	0	FALSE	ALS
ZRANB2-AS2	NA	NA	NA	0.565148	NA	NA		Oligo	0	1	0	FALSE	ALS
RTCA	NA	NA	0.657145	NA	0.657663	NA		IN,EN	0	2	0	FALSE	ALS
ZNF835	NA	NA	0.564809	NA	NA	NA		EN	0	1	0	FALSE	ALS
PEMT	NA	NA	0.56484	NA	NA	NA		EN	0	1	0	FALSE	ALS
SAP30L	NA	NA	0.564848	NA	NA	NA		EN	0	1	0	FALSE	ALS
MAP7D1	NA	NA	NA	0.565351	NA	NA		Oligo	0	1	0	FALSE	ALS
ABO	NA	NA	0.565505	NA	0.565379	NA		IN,EN	0	2	0	FALSE	ALS
NR2E3	NA	NA	0.565034	NA	NA	NA		EN	0	1	0	FALSE	ALS
PTK7	NA	0.565665	NA	NA	NA	NA		Astro	0	1	0	FALSE	ALS
UBAC2	NA	NA	0.565053	NA	NA	NA		EN	0	1	0	FALSE	ALS
KDM3B	0.61492	0.61481	0.61411	0.614713	0.614227	0.614277		Immune,IN,EN,Oligo,OPC,Astro	0	6	0	FALSE	ALS
ENSG00000286780	NA	NA	0.587256	0.58771	NA	NA		EN,Oligo	0	2	0	FALSE	ALS
AVEN	0.614553	NA	0.615196	0.614252	0.615019	NA		IN,EN,Oligo,OPC	0	4	0	FALSE	ALS
NPIPB13	0.526208	NA	0.52623	0.526066	NA	NA		EN,Oligo,OPC	0	3	0	FALSE	ALS
ENSG00000268518	0.562062	NA	NA	0.562327	NA	NA		Oligo,OPC	0	2	0	FALSE	ALS
SUGP2	NA	NA	0.638104	NA	0.637685	NA		IN,EN	0	2	0	FALSE	ALS
CFAP61-AS1	NA	NA	0.565237	NA	NA	NA		EN	0	1	0	FALSE	ALS
ENSG00000266718	NA	NA	0.565274	NA	NA	NA		EN	0	1	0	FALSE	ALS
LINC00620	NA	0.544062	0.543435	NA	NA	NA		EN,Astro	0	2	0	FALSE	ALS
GLB1L3	0.5992	NA	0.59715	NA	0.597212	NA		IN,EN,OPC	0	3	0	FALSE	ALS
ENSG00000287359	NA	NA	0.565427	NA	NA	NA		EN	0	1	0	FALSE	ALS
ZNF732	NA	NA	0.582547	0.583509	0.582573	NA		IN,EN,Oligo	0	3	0	FALSE	ALS
SMOX	NA	NA	NA	0.578547	NA	0.579593		Immune,Oligo	0	2	0	FALSE	ALS
ENSG00000287708	0.5667	NA	NA	NA	NA	NA		OPC	0	1	0	FALSE	ALS
FAM157C	NA	NA	NA	NA	NA	0.567336		Immune	0	1	0	FALSE	ALS
ENSG00000237312	NA	0.635585	0.635832	NA	0.636201	NA		IN,EN,Astro	0	3	0	FALSE	ALS
RMI1	0.598013	NA	NA	0.598467	0.598418	NA		IN,Oligo,OPC	0	3	0	FALSE	ALS
PABPC1P11	NA	NA	0.5656	NA	NA	NA		EN	0	1	0	FALSE	ALS
STMN2	NA	NA	0.584132	NA	0.583941	NA		IN,EN	0	2	0	FALSE	ALS
TRABD	NA	0.653423	0.651472	0.652761	0.651489	NA		IN,EN,Oligo,Astro	0	4	0	FALSE	ALS
ENSG00000258170	NA	NA	0.565673	NA	NA	NA		EN	0	1	0	FALSE	ALS
TMTC3	0.670763	NA	0.671766	0.671308	0.671814	NA		IN,EN,Oligo,OPC	0	4	0	FALSE	ALS
DNPH1	NA	0.566323	NA	NA	NA	NA		Astro	0	1	0	FALSE	ALS
GRTP1-AS1	NA	0.566361	NA	NA	NA	NA		Astro	0	1	0	FALSE	ALS
RGL3	NA	0.566412	NA	NA	NA	NA		Astro	0	1	0	FALSE	ALS
ZNF704	NA	NA	0.602758	0.603434	NA	NA		EN,Oligo	0	2	0	FALSE	ALS
PRDX1	NA	0.623101	NA	0.622213	NA	NA		Oligo,Astro	0	2	0	FALSE	ALS
SPECC1L	NA	NA	0.564744	NA	0.564862	NA		IN,EN	0	2	0	FALSE	ALS
PRSS48	NA	0.667985	0.667407	0.668006	0.667635	NA		IN,EN,Oligo,Astro	0	4	0	FALSE	ALS
LIPG	NA	NA	NA	NA	NA	0.567766		Immune	0	1	0	FALSE	ALS
ARHGAP44-AS1	NA	NA	NA	NA	0.566083	NA		IN	0	1	0	FALSE	ALS
MSH6	NA	NA	NA	0.556888	0.556931	NA		IN,Oligo	0	2	0	FALSE	ALS
SPRN	NA	NA	NA	NA	0.566119	NA		IN	0	1	0	FALSE	ALS
C12orf56	0.626049	0.626267	NA	0.625693	NA	NA		Oligo,OPC,Astro	0	3	0	FALSE	ALS
DSN1	NA	NA	0.672816	0.674256	0.672853	NA		IN,EN,Oligo	0	3	0	FALSE	ALS
TRMU	NA	NA	0.566116	NA	NA	NA		EN	0	1	0	FALSE	ALS
ENSG00000287245	NA	0.56675	NA	NA	NA	NA		Astro	0	1	0	FALSE	ALS
ENSG00000267575	0.642727	0.642892	0.642214	0.64292	0.642349	NA		IN,EN,Oligo,OPC,Astro	0	5	0	FALSE	ALS
YIF1B	NA	NA	NA	0.566536	NA	NA		Oligo	0	1	0	FALSE	ALS
PIP4K2B	NA	0.682283	0.683469	0.682784	0.683254	NA		IN,EN,Oligo,Astro	0	4	0	FALSE	ALS
ENSG00000268266	NA	NA	0.540804	NA	0.540833	NA		IN,EN	0	2	0	FALSE	ALS
ENSG00000241220	NA	NA	0.566226	NA	NA	NA		EN	0	1	0	FALSE	ALS
MED24	NA	0.637012	0.637068	0.637834	NA	NA		EN,Oligo,Astro	0	3	0	FALSE	ALS
ENSG00000267379	NA	NA	NA	0.56668	NA	NA		Oligo	0	1	0	FALSE	ALS
ENSG00000286758	NA	NA	0.565575	0.565219	0.565668	NA		IN,EN,Oligo	0	3	0	FALSE	ALS
UBE2D3P2	NA	NA	0.648031	0.649472	NA	NA		EN,Oligo	0	2	0	FALSE	ALS
STRN3	NA	0.566932	NA	NA	NA	NA		Astro	0	1	0	FALSE	ALS
TMEM64	NA	NA	NA	0.566784	NA	NA		Oligo	0	1	0	FALSE	ALS
ENSG00000285837	0.5493	0.549108	0.549264	0.548917	0.549197	NA		IN,EN,Oligo,OPC,Astro	0	5	0	FALSE	ALS
TTC29	NA	NA	0.608984	0.609343	0.608834	NA		IN,EN,Oligo	0	3	0	FALSE	ALS
ENGASE	NA	0.673409	NA	0.674045	0.673563	0.673305		Immune,IN,Oligo,Astro	0	4	0	FALSE	ALS
ENSG00000229740	NA	0.605443	0.606529	NA	NA	NA		EN,Astro	0	2	0	FALSE	ALS
LRRC4C	NA	0.544698	NA	NA	NA	0.544812		Immune,Astro	0	2	0	FALSE	ALS
ENSG00000261118	0.619607	NA	0.619728	0.619913	0.619971	NA		IN,EN,Oligo,OPC	0	4	0	FALSE	ALS
DNAH3	NA	NA	0.566567	NA	NA	NA		EN	0	1	0	FALSE	ALS
RPL18AP7	NA	NA	0.58802	NA	0.587819	NA		IN,EN	0	2	0	FALSE	ALS
ENSG00000257165	NA	NA	0.566585	NA	NA	NA		EN	0	1	0	FALSE	ALS
SLC35E3	0.601257	0.601428	0.601389	0.601053	0.601249	NA		IN,EN,Oligo,OPC,Astro	0	5	0	FALSE	ALS
ENSG00000234424	NA	NA	0.60708	0.607806	NA	NA		EN,Oligo	0	2	0	FALSE	ALS
ENSG00000258958	NA	NA	0.566663	NA	NA	NA		EN	0	1	0	FALSE	ALS
ODAPH	NA	NA	0.550806	0.550656	0.550738	NA		IN,EN,Oligo	0	3	0	FALSE	ALS
ENSG00000227050	NA	NA	0.566713	NA	NA	NA		EN	0	1	0	FALSE	ALS
NIPAL2	0.571597	NA	NA	NA	NA	0.570899		Immune,OPC	0	2	0	FALSE	ALS
HPGD	NA	NA	0.563479	NA	0.563372	NA		IN,EN	0	2	0	FALSE	ALS
RAP2B	NA	NA	0.566874	NA	NA	NA		EN	0	1	0	FALSE	ALS
LINC00839	NA	NA	NA	NA	0.566954	NA		IN	0	1	0	FALSE	ALS
PHF19	NA	NA	0.606664	0.607378	NA	NA		EN,Oligo	0	2	0	FALSE	ALS
ENSG00000233502	NA	NA	0.5669	NA	NA	NA		EN	0	1	0	FALSE	ALS
ENSG00000267653	NA	NA	NA	0.536932	0.537334	NA		IN,Oligo	0	2	0	FALSE	ALS
ENSG00000272277	NA	NA	0.559776	0.560031	0.559734	NA		IN,EN,Oligo	0	3	0	FALSE	ALS
LINC01554	NA	NA	NA	0.554738	0.554831	NA		IN,Oligo	0	2	0	FALSE	ALS
HRNR	0.659655	0.659679	0.661454	NA	0.661468	NA		IN,EN,OPC,Astro	0	4	0	FALSE	ALS
COG2	0.643708	0.643896	0.644529	0.643989	NA	NA		EN,Oligo,OPC,Astro	0	4	0	FALSE	ALS
MUC4	NA	0.600008	0.600177	0.599525	0.599988	NA		IN,EN,Oligo,Astro	0	4	0	FALSE	ALS
LARP6	NA	NA	NA	0.567495	NA	NA		Oligo	0	1	0	FALSE	ALS
UCK1	NA	NA	NA	0.567534	NA	NA		Oligo	0	1	0	FALSE	ALS
ENSG00000259616	NA	0.605321	NA	NA	NA	NA		Astro	0	1	0	FALSE	ALS
F11R	NA	NA	0.603392	NA	0.603134	NA		IN,EN	0	2	0	FALSE	ALS
RPL12P12	NA	0.570905	NA	0.571235	NA	NA		Oligo,Astro	0	2	0	FALSE	ALS
ENSG00000285712	NA	NA	0.563521	0.562958	NA	NA		EN,Oligo	0	2	0	FALSE	ALS
ARGFX	NA	NA	0.567313	NA	NA	NA		EN	0	1	0	FALSE	ALS
ENSG00000254783	NA	NA	0.567319	NA	NA	NA		EN	0	1	0	FALSE	ALS
MVB12A	NA	NA	0.548	NA	0.548048	NA		IN,EN	0	2	0	FALSE	ALS
ENSG00000248145	NA	NA	0.567403	NA	NA	NA		EN	0	1	0	FALSE	ALS
CCDC92B	NA	NA	0.579842	NA	0.580008	NA		IN,EN	0	2	0	FALSE	ALS
C9orf85	NA	NA	NA	0.610706	0.609956	NA		IN,Oligo	0	2	0	FALSE	ALS
HSPB8	NA	0.568041	NA	NA	NA	NA		Astro	0	1	0	FALSE	ALS
SLC26A2	0.568619	NA	NA	NA	NA	NA		OPC	0	1	0	FALSE	ALS
TMEM200A	NA	NA	0.536068	NA	0.536062	NA		IN,EN	0	2	0	FALSE	ALS
ENSG00000287303	NA	NA	NA	0.567854	NA	NA		Oligo	0	1	0	FALSE	ALS
ENSG00000229533	NA	NA	0.567486	NA	NA	NA		EN	0	1	0	FALSE	ALS
ENSG00000259410	NA	NA	0.556235	NA	0.556312	NA		IN,EN	0	2	0	FALSE	ALS
ENSG00000264791	NA	NA	0.567525	NA	NA	NA		EN	0	1	0	FALSE	ALS
UBE2E1	NA	NA	0.558319	0.55781	NA	NA		EN,Oligo	0	2	0	FALSE	ALS
ENSG00000215304	NA	0.637205	NA	NA	0.639089	NA		IN,Astro	0	2	0	FALSE	ALS
DUSP16	0.693379	0.693147	0.692547	0.692694	0.692632	NA		IN,EN,Oligo,OPC,Astro	0	5	0	FALSE	ALS
NEK9	NA	NA	NA	0.567942	NA	NA		Oligo	0	1	0	FALSE	ALS
ENSG00000268465	NA	NA	0.567615	NA	NA	NA		EN	0	1	0	FALSE	ALS
SMU1	NA	NA	0.657861	NA	NA	0.65911		Immune,EN	0	2	0	FALSE	ALS
ARRB2	NA	NA	0.572722	NA	0.572859	NA		IN,EN	0	2	0	FALSE	ALS
LINC01781	NA	NA	0.567702	NA	NA	NA		EN	0	1	0	FALSE	ALS
ENSG00000279311	NA	NA	0.567705	NA	NA	NA		EN	0	1	0	FALSE	ALS
TOP2B	NA	NA	0.620199	0.621366	0.620107	NA		IN,EN,Oligo	0	3	0	FALSE	ALS
SLC22A8	NA	NA	0.567713	NA	NA	NA		EN	0	1	0	FALSE	ALS
AGA	0.693274	0.693717	0.69222	0.693673	0.692172	0.692398		Immune,IN,EN,Oligo,OPC,Astro	0	6	0	FALSE	ALS
SCO1	NA	NA	0.61455	0.615373	NA	NA		EN,Oligo	0	2	0	FALSE	ALS
ENSG00000277767	NA	NA	0.565737	0.566437	0.565763	NA		IN,EN,Oligo	0	3	0	FALSE	ALS
LINC02003	0.550011	0.54991	NA	NA	NA	NA		OPC,Astro	0	2	0	FALSE	ALS
ENSG00000286487	NA	NA	0.567745	NA	NA	NA		EN	0	1	0	FALSE	ALS
PTAFR	NA	NA	NA	0.568121	NA	NA		Oligo	0	1	0	FALSE	ALS
ZBTB3	NA	NA	NA	NA	0.567819	NA		IN	0	1	0	FALSE	ALS
PSTPIP2	NA	NA	NA	NA	0.567823	NA		IN	0	1	0	FALSE	ALS
CCNO	NA	NA	0.567768	NA	NA	NA		EN	0	1	0	FALSE	ALS
MIR9-1HG	NA	NA	NA	NA	0.567847	NA		IN	0	1	0	FALSE	ALS
ENSG00000260613	NA	NA	NA	0.600725	0.600145	NA		IN,Oligo	0	2	0	FALSE	ALS
VOPP1	NA	NA	NA	0.568205	NA	NA		Oligo	0	1	0	FALSE	ALS
SHISA4	0.628096	0.62841	NA	0.628258	NA	NA		Oligo,OPC,Astro	0	3	0	FALSE	ALS
PARP4	0.643293	0.643096	0.644032	0.642957	0.643814	0.64414		Immune,IN,EN,Oligo,OPC,Astro	0	6	0	FALSE	ALS
ENSG00000286293	0.55852	NA	0.558218	0.558127	0.55815	NA		IN,EN,Oligo,OPC	0	4	0	FALSE	ALS
ENSG00000254487	NA	NA	0.622541	NA	0.622208	NA		IN,EN	0	2	0	FALSE	ALS
DDR2	NA	0.598687	0.599572	NA	NA	NA		EN,Astro	0	2	0	FALSE	ALS
ENSG00000288585	NA	NA	0.567935	NA	NA	NA		EN	0	1	0	FALSE	ALS
CLEC5A	NA	0.568528	NA	NA	NA	NA		Astro	0	1	0	FALSE	ALS
SRSF12	NA	NA	0.567977	NA	NA	NA		EN	0	1	0	FALSE	ALS
LINC02477	NA	NA	NA	NA	0.568103	NA		IN	0	1	0	FALSE	ALS
C5orf47	NA	NA	0.568071	NA	NA	NA		EN	0	1	0	FALSE	ALS
IL17RE	NA	0.568653	NA	NA	NA	NA		Astro	0	1	0	FALSE	ALS
HRH1	NA	0.639286	0.641178	NA	NA	NA		EN,Astro	0	2	0	FALSE	ALS
RBL2	0.563856	0.56375	0.563341	0.563887	0.56339	0.563776		Immune,IN,EN,Oligo,OPC,Astro	0	6	0	FALSE	ALS
LINC02791	NA	NA	NA	NA	0.568199	NA		IN	0	1	0	FALSE	ALS
TUBAP7	NA	NA	0.568142	NA	NA	NA		EN	0	1	0	FALSE	ALS
ENSG00000262791	NA	NA	0.568143	NA	NA	NA		EN	0	1	0	FALSE	ALS
ETFDH	0.686042	0.685992	0.686181	0.685578	0.686269	0.686859		Immune,IN,EN,Oligo,OPC,Astro	0	6	0	FALSE	ALS
ARFRP1	NA	NA	0.570309	NA	0.570434	NA		IN,EN	0	2	0	FALSE	ALS
ENSG00000254561	NA	NA	NA	NA	0.568306	NA		IN	0	1	0	FALSE	ALS
TAF10	NA	NA	0.573404	NA	0.57354	NA		IN,EN	0	2	0	FALSE	ALS
ENSG00000232642	NA	NA	0.619385	0.619436	0.61966	NA		IN,EN,Oligo	0	3	0	FALSE	ALS
ENSG00000141979	NA	NA	NA	NA	0.568331	NA		IN	0	1	0	FALSE	ALS
ENSG00000225850	NA	NA	0.568288	NA	NA	NA		EN	0	1	0	FALSE	ALS
F2R	NA	NA	NA	NA	0.568416	NA		IN	0	1	0	FALSE	ALS
RPL7P36	NA	0.568965	NA	NA	NA	NA		Astro	0	1	0	FALSE	ALS
ASB14	NA	NA	0.542174	0.541942	NA	NA		EN,Oligo	0	2	0	FALSE	ALS
LOXHD1	NA	NA	0.568434	NA	NA	NA		EN	0	1	0	FALSE	ALS
IL4R	NA	NA	0.62988	NA	NA	0.628866		Immune,EN	0	2	0	FALSE	ALS
CHST6	NA	NA	0.576329	NA	0.576475	NA		IN,EN	0	2	0	FALSE	ALS
PLPP3	0.637327	0.636771	NA	0.636392	NA	NA		Oligo,OPC,Astro	0	3	0	FALSE	ALS
LDB3	NA	NA	0.564611	NA	0.56451	NA		IN,EN	0	2	0	FALSE	ALS
EEF2KMT	NA	NA	NA	0.568908	NA	NA		Oligo	0	1	0	FALSE	ALS
ENSG00000256001	NA	NA	0.674417	0.673821	0.674102	NA		IN,EN,Oligo	0	3	0	FALSE	ALS
LCA5L	0.561666	0.561517	0.562008	0.561713	0.56194	NA		IN,EN,Oligo,OPC,Astro	0	5	0	FALSE	ALS
ENSG00000255629	NA	0.569148	NA	NA	NA	NA		Astro	0	1	0	FALSE	ALS
PMS2P4	0.591837	0.591771	0.59254	0.592048	0.592679	NA		IN,EN,Oligo,OPC,Astro	0	5	0	FALSE	ALS
KCNIP2-AS1	NA	NA	NA	NA	0.568681	NA		IN	0	1	0	FALSE	ALS
ENSG00000285220	NA	0.628305	0.629078	NA	0.629133	NA		IN,EN,Astro	0	3	0	FALSE	ALS
PRPH2	NA	NA	0.56922	NA	0.569338	NA		IN,EN	0	2	0	FALSE	ALS
RNF175	0.575878	NA	0.57537	NA	0.575207	NA		IN,EN,OPC	0	3	0	FALSE	ALS
ENSG00000276127	NA	0.569203	NA	NA	NA	NA		Astro	0	1	0	FALSE	ALS
ULBP2	NA	NA	0.568659	NA	NA	NA		EN	0	1	0	FALSE	ALS
HMGA1	NA	0.569225	NA	NA	NA	NA		Astro	0	1	0	FALSE	ALS
DPYSL3	0.569809	NA	NA	NA	NA	NA		OPC	0	1	0	FALSE	ALS
DSCC1	0.580745	0.580626	0.581363	0.58062	0.581326	NA		IN,EN,Oligo,OPC,Astro	0	5	0	FALSE	ALS
SPDYE1	NA	0.61161	0.612195	NA	0.612087	NA		IN,EN,Astro	0	3	0	FALSE	ALS
LINC02102	NA	NA	NA	NA	0.568763	NA		IN	0	1	0	FALSE	ALS
ENSG00000270321	NA	NA	0.568775	NA	NA	NA		EN	0	1	0	FALSE	ALS
ENSG00000286244	NA	NA	0.568815	NA	NA	NA		EN	0	1	0	FALSE	ALS
C1QL2	0.562675	NA	NA	NA	0.562643	NA		IN,OPC	0	2	0	FALSE	ALS
TMEM192	NA	NA	0.613996	0.612952	NA	NA		EN,Oligo	0	2	0	FALSE	ALS
GUSBP16	NA	NA	0.613277	0.612467	0.613159	NA		IN,EN,Oligo	0	3	0	FALSE	ALS
ENSG00000278654	NA	NA	0.603679	NA	0.603929	NA		IN,EN	0	2	0	FALSE	ALS
PEX5L-AS1	NA	NA	NA	0.569299	NA	NA		Oligo	0	1	0	FALSE	ALS
ZNF675	NA	NA	0.638719	NA	0.638322	NA		IN,EN	0	2	0	FALSE	ALS
ENSG00000279956	0.613799	NA	0.612276	NA	NA	NA		EN,OPC	0	2	0	FALSE	ALS
KCNS3	0.550399	NA	NA	0.550413	0.550871	NA		IN,Oligo,OPC	0	3	0	FALSE	ALS
USO1	NA	NA	0.53761	NA	0.537608	NA		IN,EN	0	2	0	FALSE	ALS
GRIA1	NA	0.620471	NA	NA	0.621883	NA		IN,Astro	0	2	0	FALSE	ALS
FAM66C	0.656728	0.656791	0.657567	0.657337	0.657522	0.6569		Immune,IN,EN,Oligo,OPC,Astro	0	6	0	FALSE	ALS
CYP2J2	0.639339	0.638836	NA	NA	NA	NA		OPC,Astro	0	2	0	FALSE	ALS
ENSG00000285539	NA	NA	NA	0.569532	NA	NA		Oligo	0	1	0	FALSE	ALS
C12orf42	NA	NA	0.625475	NA	NA	0.624524		Immune,EN	0	2	0	FALSE	ALS
ENSG00000260708	0.567205	0.56719	0.567601	0.567283	0.567568	NA		IN,EN,Oligo,OPC,Astro	0	5	0	FALSE	ALS
CKAP4	NA	NA	NA	0.569572	NA	NA		Oligo	0	1	0	FALSE	ALS
PLA2G7	NA	NA	0.538547	NA	0.538543	NA		IN,EN	0	2	0	FALSE	ALS
STAP2	0.593721	0.593856	0.593498	0.593825	0.593413	NA		IN,EN,Oligo,OPC,Astro	0	5	0	FALSE	ALS
C11orf68	NA	0.569893	NA	NA	NA	NA		Astro	0	1	0	FALSE	ALS
ENSG00000260947	NA	NA	0.609964	0.610383	0.610135	NA		IN,EN,Oligo	0	3	0	FALSE	ALS
PPP1R12A-AS1	NA	NA	0.567945	0.56872	0.567953	NA		IN,EN,Oligo	0	3	0	FALSE	ALS
NUBP1	NA	NA	0.569369	NA	NA	NA		EN	0	1	0	FALSE	ALS
GPR12	NA	NA	0.56938	NA	NA	NA		EN	0	1	0	FALSE	ALS
ENSG00000286990	NA	0.538863	0.53829	0.538361	0.538327	NA		IN,EN,Oligo,Astro	0	4	0	FALSE	ALS
RPS6	NA	NA	NA	0.569827	NA	NA		Oligo	0	1	0	FALSE	ALS
PDE9A-AS1	NA	0.606488	NA	0.606974	0.606775	NA		IN,Oligo,Astro	0	3	0	FALSE	ALS
ENSG00000251409	NA	NA	NA	0.569902	NA	NA		Oligo	0	1	0	FALSE	ALS
EEF1A1	NA	0.570101	NA	NA	NA	NA		Astro	0	1	0	FALSE	ALS
VSIG10	0.6847	0.684385	0.684145	0.68402	0.684225	NA		IN,EN,Oligo,OPC,Astro	0	5	0	FALSE	ALS
ENSG00000286272	NA	NA	0.652461	NA	0.652006	NA		IN,EN	0	2	0	FALSE	ALS
SHANK3	NA	NA	0.569679	NA	NA	NA		EN	0	1	0	FALSE	ALS
RPL32P18	NA	NA	0.569724	NA	NA	NA		EN	0	1	0	FALSE	ALS
SAR1B	NA	NA	0.569727	NA	NA	NA		EN	0	1	0	FALSE	ALS
KIAA1841	NA	NA	NA	NA	0.569867	NA		IN	0	1	0	FALSE	ALS
ENSG00000286046	NA	NA	NA	NA	0.56987	NA		IN	0	1	0	FALSE	ALS
UNC5B	NA	NA	NA	NA	NA	0.571412		Immune	0	1	0	FALSE	ALS
ENSG00000261369	NA	NA	NA	0.570223	NA	NA		Oligo	0	1	0	FALSE	ALS
ITFG1	NA	NA	NA	0.570244	NA	NA		Oligo	0	1	0	FALSE	ALS
ESRRAP2	NA	0.618704	NA	0.619479	NA	NA		Oligo,Astro	0	2	0	FALSE	ALS
ENSG00000253507	NA	NA	NA	NA	0.569977	NA		IN	0	1	0	FALSE	ALS
KMT2E	NA	0.635046	0.634769	0.634853	0.634654	0.635253		Immune,IN,EN,Oligo,Astro	0	5	0	FALSE	ALS
ACSBG1	NA	NA	NA	0.570312	NA	NA		Oligo	0	1	0	FALSE	ALS
ENSG00000272564	NA	NA	NA	0.570339	NA	NA		Oligo	0	1	0	FALSE	ALS
ZCRB1	0.583819	0.583838	0.584232	0.583945	0.584181	NA		IN,EN,Oligo,OPC,Astro	0	5	0	FALSE	ALS
ENSG00000267058	NA	0.532764	NA	0.53269	0.53291	NA		IN,Oligo,Astro	0	3	0	FALSE	ALS
RXRG	NA	NA	NA	0.570419	NA	NA		Oligo	0	1	0	FALSE	ALS
ENSG00000223813	0.541371	0.541237	0.541476	0.541378	0.541531	NA		IN,EN,Oligo,OPC,Astro	0	5	0	FALSE	ALS
RAB30	NA	NA	NA	0.570445	NA	NA		Oligo	0	1	0	FALSE	ALS
SUMO3	NA	NA	0.570121	NA	NA	NA		EN	0	1	0	FALSE	ALS
EXOC2	0.655507	0.655406	0.654482	0.654753	0.654518	0.655396		Immune,IN,EN,Oligo,OPC,Astro	0	6	0	FALSE	ALS
FPR3	0.659092	0.658919	0.65795	0.65906	0.657984	0.658575		Immune,IN,EN,Oligo,OPC,Astro	0	6	0	FALSE	ALS
CTBP1-AS	0.604027	0.604184	0.603683	0.604177	0.603769	0.604087		Immune,IN,EN,Oligo,OPC,Astro	0	6	0	FALSE	ALS
VWDE	NA	NA	0.585686	NA	0.585857	NA		IN,EN	0	2	0	FALSE	ALS
SLFNL1	NA	NA	0.570205	NA	NA	NA		EN	0	1	0	FALSE	ALS
ENSG00000282393	NA	NA	NA	0.570588	NA	NA		Oligo	0	1	0	FALSE	ALS
TBC1D9	NA	NA	NA	NA	0.570337	NA		IN	0	1	0	FALSE	ALS
APBB1IP	NA	NA	NA	NA	0.598419	0.597728		Immune,IN	0	2	0	FALSE	ALS
CMAS	NA	NA	0.563624	0.563644	NA	NA		EN,Oligo	0	2	0	FALSE	ALS
NFATC4	NA	0.570857	NA	NA	NA	NA		Astro	0	1	0	FALSE	ALS
KATNBL1	NA	NA	NA	0.570682	NA	NA		Oligo	0	1	0	FALSE	ALS
XRRA1	0.524907	0.524809	0.524795	0.524857	0.524797	0.525092		Immune,IN,EN,Oligo,OPC,Astro	0	6	0	FALSE	ALS
EXTL2	0.658742	0.658433	0.657874	0.657993	NA	NA		EN,Oligo,OPC,Astro	0	4	0	FALSE	ALS
ENSG00000286409	NA	NA	NA	0.570755	NA	NA		Oligo	0	1	0	FALSE	ALS
ENSG00000260838	NA	NA	NA	NA	0.570507	NA		IN	0	1	0	FALSE	ALS
VAV1	NA	NA	NA	0.570852	NA	NA		Oligo	0	1	0	FALSE	ALS
PDZPH1P	NA	NA	0.591721	0.590946	NA	NA		EN,Oligo	0	2	0	FALSE	ALS
ENSG00000258874	NA	NA	NA	0.570931	NA	NA		Oligo	0	1	0	FALSE	ALS
TPTE2P2	NA	0.571117	NA	NA	NA	NA		Astro	0	1	0	FALSE	ALS
PEX6	NA	0.638475	0.639929	0.638752	0.640013	0.63911		Immune,IN,EN,Oligo,Astro	0	5	0	FALSE	ALS
EMC1-AS1	NA	0.605593	0.6052	0.605012	0.605385	NA		IN,EN,Oligo,Astro	0	4	0	FALSE	ALS
ENSG00000259175	NA	0.571241	NA	NA	NA	NA		Astro	0	1	0	FALSE	ALS
GPR17	0.571784	NA	NA	NA	NA	NA		OPC	0	1	0	FALSE	ALS
ENSG00000272046	NA	NA	0.570727	NA	NA	NA		EN	0	1	0	FALSE	ALS
FYN	NA	0.660415	NA	0.659811	0.660958	NA		IN,Oligo,Astro	0	3	0	FALSE	ALS
NUCB1	NA	NA	0.670338	NA	0.670314	0.669251		Immune,IN,EN	0	3	0	FALSE	ALS
ENSG00000237626	NA	NA	NA	NA	0.570844	NA		IN	0	1	0	FALSE	ALS
ENSG00000286637	0.62254	NA	0.623328	0.622933	NA	NA		EN,Oligo,OPC	0	3	0	FALSE	ALS
ENSG00000205682	NA	NA	NA	0.57118	NA	NA		Oligo	0	1	0	FALSE	ALS
EXOSC10	0.645262	NA	0.645067	0.645861	0.645249	NA		IN,EN,Oligo,OPC	0	4	0	FALSE	ALS
KIF17	NA	NA	0.546248	NA	0.546227	NA		IN,EN	0	2	0	FALSE	ALS
ENSG00000287721	NA	NA	0.552158	NA	0.552116	NA		IN,EN	0	2	0	FALSE	ALS
PRKAG2-AS1	NA	0.646756	0.646224	NA	0.646505	NA		IN,EN,Astro	0	3	0	FALSE	ALS
SPNS3	NA	NA	NA	NA	0.640083	0.641052		Immune,IN	0	2	0	FALSE	ALS
TXNDC16	0.655088	NA	0.655508	0.655707	0.655525	NA		IN,EN,Oligo,OPC	0	4	0	FALSE	ALS
LINC00365	NA	NA	0.571032	NA	NA	NA		EN	0	1	0	FALSE	ALS
LPAR6	NA	NA	0.57104	NA	NA	NA		EN	0	1	0	FALSE	ALS
LINC02145	0.615329	0.615011	0.615338	0.615026	0.615239	NA		IN,EN,Oligo,OPC,Astro	0	5	0	FALSE	ALS
FAM153A	0.533293	0.533399	0.532607	NA	0.532574	NA		IN,EN,OPC,Astro	0	4	0	FALSE	ALS
ENSG00000285417	NA	NA	0.571097	NA	NA	NA		EN	0	1	0	FALSE	ALS
ZFP69	NA	0.598323	0.598611	0.598045	0.598765	NA		IN,EN,Oligo,Astro	0	4	0	FALSE	ALS
FAIM	NA	NA	0.548417	NA	0.548443	NA		IN,EN	0	2	0	FALSE	ALS
ABCA13	NA	NA	0.608223	0.608876	NA	NA		EN,Oligo	0	2	0	FALSE	ALS
ENSG00000231652	NA	0.571731	NA	NA	NA	NA		Astro	0	1	0	FALSE	ALS
RAP2A	NA	NA	NA	0.571576	NA	NA		Oligo	0	1	0	FALSE	ALS
B4GALT5	NA	NA	0.637132	0.638262	NA	NA		EN,Oligo	0	2	0	FALSE	ALS
PSIP1	NA	NA	NA	NA	NA	0.572808		Immune	0	1	0	FALSE	ALS
ERICH6-AS1	NA	0.571852	NA	NA	NA	NA		Astro	0	1	0	FALSE	ALS
LINC01680	NA	NA	0.571376	NA	NA	NA		EN	0	1	0	FALSE	ALS
ENSG00000276445	NA	NA	0.571395	NA	NA	NA		EN	0	1	0	FALSE	ALS
HDHD2	NA	NA	NA	0.57179	NA	NA		Oligo	0	1	0	FALSE	ALS
ENSG00000279662	NA	0.661424	NA	NA	0.659229	NA		IN,Astro	0	2	0	FALSE	ALS
ENSG00000288177	NA	NA	0.561711	NA	0.561784	NA		IN,EN	0	2	0	FALSE	ALS
MAP3K11	NA	NA	NA	NA	NA	0.573028		Immune	0	1	0	FALSE	ALS
ENSG00000265126	NA	NA	0.571508	NA	NA	NA		EN	0	1	0	FALSE	ALS
CDYL2	NA	NA	NA	NA	0.573953	0.573518		Immune,IN	0	2	0	FALSE	ALS
ENSG00000236676	NA	NA	0.608541	NA	0.608795	NA		IN,EN	0	2	0	FALSE	ALS
ENSG00000251377	NA	NA	0.571629	NA	NA	NA		EN	0	1	0	FALSE	ALS
CHL1-AS2	0.568316	0.568335	0.567726	0.568911	0.567694	NA		IN,EN,Oligo,OPC,Astro	0	5	0	FALSE	ALS
LINC00463	NA	NA	NA	0.572028	NA	NA		Oligo	0	1	0	FALSE	ALS
CYP4A22-AS1	NA	0.669727	0.671327	NA	0.671329	NA		IN,EN,Astro	0	3	0	FALSE	ALS
PMS2P6	NA	NA	0.571788	NA	NA	NA		EN	0	1	0	FALSE	ALS
POC1A	NA	NA	NA	0.572188	NA	NA		Oligo	0	1	0	FALSE	ALS
ENSG00000215156	NA	NA	0.648434	0.647595	0.648758	NA		IN,EN,Oligo	0	3	0	FALSE	ALS
ENSG00000260269	NA	NA	0.571925	NA	NA	NA		EN	0	1	0	FALSE	ALS
GPRC5D	NA	NA	NA	0.572283	NA	NA		Oligo	0	1	0	FALSE	ALS
ENSG00000287715	NA	NA	0.572	NA	NA	NA		EN	0	1	0	FALSE	ALS
ENSG00000203279	0.529692	0.529542	0.529594	0.529419	0.5296	NA		IN,EN,Oligo,OPC,Astro	0	5	0	FALSE	ALS
ACSM6	NA	0.577711	0.577551	NA	0.57754	NA		IN,EN,Astro	0	3	0	FALSE	ALS
ENSG00000284809	NA	NA	0.572024	NA	NA	NA		EN	0	1	0	FALSE	ALS
ENSG00000235494	0.537826	0.537845	0.53688	NA	0.536854	NA		IN,EN,OPC,Astro	0	4	0	FALSE	ALS
GTF2IRD2	0.695615	0.695641	0.695784	0.695917	0.695939	NA		IN,EN,Oligo,OPC,Astro	0	5	0	FALSE	ALS
ENSG00000233967	NA	0.627882	0.628629	0.628048	0.628819	NA		IN,EN,Oligo,Astro	0	4	0	FALSE	ALS
IMMP1L	NA	NA	0.582461	NA	0.582448	NA		IN,EN	0	2	0	FALSE	ALS
LINC01697	NA	NA	0.559308	0.559086	0.559399	NA		IN,EN,Oligo	0	3	0	FALSE	ALS
MRLN	NA	NA	0.565561	NA	0.565644	NA		IN,EN	0	2	0	FALSE	ALS
ENSG00000273771	NA	NA	NA	NA	0.57225	NA		IN	0	1	0	FALSE	ALS
MNS1	0.61598	0.616304	NA	NA	NA	NA		OPC,Astro	0	2	0	FALSE	ALS
TCIRG1	NA	NA	NA	NA	NA	0.57374		Immune	0	1	0	FALSE	ALS
ANO10	NA	NA	0.631973	0.631187	0.632013	0.631791		Immune,IN,EN,Oligo	0	4	0	FALSE	ALS
CSPG4	0.573368	NA	NA	NA	NA	NA		OPC	0	1	0	FALSE	ALS
NUF2	NA	0.600736	0.600251	0.600521	NA	NA		EN,Oligo,Astro	0	3	0	FALSE	ALS
TMEM108-AS1	NA	0.625917	0.627321	NA	NA	NA		EN,Astro	0	2	0	FALSE	ALS
SCN9A	0.610226	0.609893	NA	NA	NA	NA		OPC,Astro	0	2	0	FALSE	ALS
PPIG	NA	NA	0.57245	NA	NA	NA		EN	0	1	0	FALSE	ALS
PEG10	NA	NA	0.643854	0.643617	0.643574	NA		IN,EN,Oligo	0	3	0	FALSE	ALS
ENSG00000258117	NA	NA	0.572453	NA	NA	NA		EN	0	1	0	FALSE	ALS
LINC00113	NA	NA	NA	0.57279	NA	NA		Oligo	0	1	0	FALSE	ALS
ENSG00000288033	NA	NA	0.556321	NA	0.556273	NA		IN,EN	0	2	0	FALSE	ALS
PRMT7	NA	0.648421	0.647702	NA	0.64796	NA		IN,EN,Astro	0	3	0	FALSE	ALS
ENSG00000279344	NA	NA	NA	0.572865	NA	NA		Oligo	0	1	0	FALSE	ALS
STAMBP	NA	NA	NA	0.572937	NA	NA		Oligo	0	1	0	FALSE	ALS
ENSG00000236733	NA	NA	0.584261	NA	0.584411	NA		IN,EN	0	2	0	FALSE	ALS
ZNF853	NA	NA	0.572621	NA	NA	NA		EN	0	1	0	FALSE	ALS
SPAG7	NA	NA	0.593746	NA	0.59356	NA		IN,EN	0	2	0	FALSE	ALS
COG1	0.573745	0.573606	NA	0.573769	0.573655	NA		IN,Oligo,OPC,Astro	0	4	0	FALSE	ALS
SNRNP70	0.588366	0.588466	NA	0.58855	NA	NA		Oligo,OPC,Astro	0	3	0	FALSE	ALS
NFKBIB	NA	NA	0.637494	0.638548	0.637596	NA		IN,EN,Oligo	0	3	0	FALSE	ALS
CBFB	NA	NA	NA	NA	0.572789	NA		IN	0	1	0	FALSE	ALS
FEM1B	NA	NA	NA	0.636025	NA	0.63767		Immune,Oligo	0	2	0	FALSE	ALS
ENSG00000249678	NA	NA	NA	0.573142	NA	NA		Oligo	0	1	0	FALSE	ALS
PCYT1A	NA	NA	0.58245	0.582464	0.582355	NA		IN,EN,Oligo	0	3	0	FALSE	ALS
CCDC167	NA	NA	NA	NA	0.572879	NA		IN	0	1	0	FALSE	ALS
CDKN1A	NA	NA	0.572916	NA	NA	NA		EN	0	1	0	FALSE	ALS
ENSG00000225836	NA	NA	0.57295	NA	NA	NA		EN	0	1	0	FALSE	ALS
ENSG00000259437	NA	NA	0.572959	NA	NA	NA		EN	0	1	0	FALSE	ALS
GLUL	NA	NA	NA	0.603836	NA	0.603096		Immune,Oligo	0	2	0	FALSE	ALS
ENSG00000285729	NA	0.573453	NA	NA	NA	NA		Astro	0	1	0	FALSE	ALS
MIF4GD-DT	NA	NA	NA	0.573304	NA	NA		Oligo	0	1	0	FALSE	ALS
GABRA6	NA	NA	0.545146	NA	0.54515	NA		IN,EN	0	2	0	FALSE	ALS
MTR	NA	NA	0.595529	NA	0.595339	NA		IN,EN	0	2	0	FALSE	ALS
STARD9	NA	NA	0.653704	NA	0.653267	NA		IN,EN	0	2	0	FALSE	ALS
MAPKAPK2	NA	NA	0.572995	NA	NA	NA		EN	0	1	0	FALSE	ALS
ASB18	NA	NA	0.572996	NA	NA	NA		EN	0	1	0	FALSE	ALS
SMARCA4	NA	NA	0.572999	NA	NA	NA		EN	0	1	0	FALSE	ALS
SIMC1	NA	0.553532	NA	NA	0.553348	NA		IN,Astro	0	2	0	FALSE	ALS
PTMAP11	0.61806	0.618057	0.618325	0.6178	0.618507	NA		IN,EN,Oligo,OPC,Astro	0	5	0	FALSE	ALS
CA3-AS1	NA	NA	0.573081	NA	NA	NA		EN	0	1	0	FALSE	ALS
ENSG00000272991	NA	NA	0.573122	NA	NA	NA		EN	0	1	0	FALSE	ALS
ENSG00000280078	NA	NA	0.573134	NA	NA	NA		EN	0	1	0	FALSE	ALS
ENSG00000250697	NA	NA	NA	NA	0.573187	NA		IN	0	1	0	FALSE	ALS
LINC02313	NA	NA	0.64931	NA	0.648894	NA		IN,EN	0	2	0	FALSE	ALS
CAPN3	NA	NA	NA	0.57358	NA	NA		Oligo	0	1	0	FALSE	ALS
ENSG00000225703	NA	NA	0.573281	NA	NA	NA		EN	0	1	0	FALSE	ALS
ZNF782	NA	0.623103	NA	0.623649	0.623442	NA		IN,Oligo,Astro	0	3	0	FALSE	ALS
ENSG00000258744	NA	0.657654	NA	0.658823	NA	NA		Oligo,Astro	0	2	0	FALSE	ALS
RBM47	NA	NA	NA	NA	NA	0.574766		Immune	0	1	0	FALSE	ALS
AGAP14P	NA	NA	0.57333	NA	NA	NA		EN	0	1	0	FALSE	ALS
ALOX15	NA	NA	0.573332	NA	NA	NA		EN	0	1	0	FALSE	ALS
DZIP1	NA	0.633759	0.634727	NA	0.63454	NA		IN,EN,Astro	0	3	0	FALSE	ALS
ENSG00000276968	NA	NA	0.573343	NA	NA	NA		EN	0	1	0	FALSE	ALS
SCAANT1	NA	NA	0.573366	NA	NA	NA		EN	0	1	0	FALSE	ALS
ABCC13	NA	NA	0.559727	NA	0.559672	NA		IN,EN	0	2	0	FALSE	ALS
PCDHB3	NA	NA	0.56805	NA	0.568134	NA		IN,EN	0	2	0	FALSE	ALS
PGAM2	NA	NA	0.573501	NA	NA	NA		EN	0	1	0	FALSE	ALS
ENSG00000229672	NA	NA	0.573514	NA	NA	NA		EN	0	1	0	FALSE	ALS
TBC1D31	NA	0.647955	0.648976	0.647896	0.649097	NA		IN,EN,Oligo,Astro	0	4	0	FALSE	ALS
ENSG00000286590	NA	NA	0.573538	NA	NA	NA		EN	0	1	0	FALSE	ALS
RIOK2	NA	0.574026	NA	NA	NA	NA		Astro	0	1	0	FALSE	ALS
HEBP1	NA	NA	0.592519	0.592886	NA	NA		EN,Oligo	0	2	0	FALSE	ALS
WASIR2	NA	NA	0.573611	NA	NA	NA		EN	0	1	0	FALSE	ALS
LINC02188	NA	NA	0.573622	NA	NA	NA		EN	0	1	0	FALSE	ALS
CTBP1-DT	NA	0.676959	0.677016	0.677739	NA	0.676379		Immune,EN,Oligo,Astro	0	4	0	FALSE	ALS
ENSG00000245281	NA	0.631762	0.631923	0.631455	0.631714	NA		IN,EN,Oligo,Astro	0	4	0	FALSE	ALS
SHISA2	NA	NA	NA	0.574161	NA	NA		Oligo	0	1	0	FALSE	ALS
ENSG00000274220	NA	NA	0.573839	NA	NA	NA		EN	0	1	0	FALSE	ALS
CLEC2A	NA	NA	0.555637	0.555483	NA	NA		EN,Oligo	0	2	0	FALSE	ALS
C9	NA	NA	0.573882	NA	NA	NA		EN	0	1	0	FALSE	ALS
ENSG00000271901	NA	NA	0.603253	NA	0.60347	NA		IN,EN	0	2	0	FALSE	ALS
TMEM44-AS1	0.691274	0.691311	0.691487	0.691355	0.691502	0.690855		Immune,IN,EN,Oligo,OPC,Astro	0	6	0	FALSE	ALS
ENSG00000269243	NA	NA	0.548071	0.547774	NA	NA		EN,Oligo	0	2	0	FALSE	ALS
NUDT9	NA	NA	NA	0.574265	NA	NA		Oligo	0	1	0	FALSE	ALS
RPL30P14	NA	0.629048	NA	0.628228	NA	NA		Oligo,Astro	0	2	0	FALSE	ALS
ENSG00000226659	NA	NA	0.573971	NA	NA	NA		EN	0	1	0	FALSE	ALS
TPPP	NA	0.672955	0.672191	NA	0.671963	NA		IN,EN,Astro	0	3	0	FALSE	ALS
ENSG00000258676	NA	NA	0.612524	NA	0.612778	NA		IN,EN	0	2	0	FALSE	ALS
DCP2	NA	NA	0.618979	0.617988	NA	NA		EN,Oligo	0	2	0	FALSE	ALS
LYL1	NA	NA	NA	NA	NA	0.575444		Immune	0	1	0	FALSE	ALS
ENSG00000286482	NA	NA	0.596864	NA	0.596675	NA		IN,EN	0	2	0	FALSE	ALS
WDR92	NA	NA	0.585319	NA	0.585174	NA		IN,EN	0	2	0	FALSE	ALS
GET1-SH3BGR	NA	0.549926	0.549822	0.549586	0.549824	NA		IN,EN,Oligo,Astro	0	4	0	FALSE	ALS
DMGDH	0.68215	0.682133	0.68335	0.682429	0.683345	0.682344		Immune,IN,EN,Oligo,OPC,Astro	0	6	0	FALSE	ALS
ENSG00000269934	NA	NA	NA	NA	0.574155	NA		IN	0	1	0	FALSE	ALS
OR13A1	NA	NA	0.574176	NA	NA	NA		EN	0	1	0	FALSE	ALS
ACD	NA	NA	0.652232	NA	0.652659	NA		IN,EN	0	2	0	FALSE	ALS
TMEM184A	NA	NA	0.574253	NA	NA	NA		EN	0	1	0	FALSE	ALS
MAP2K7	NA	NA	0.574357	NA	NA	NA		EN	0	1	0	FALSE	ALS
AHNAK	NA	NA	0.557434	NA	0.557473	NA		IN,EN	0	2	0	FALSE	ALS
FAM118A	0.617842	0.617714	0.618604	0.617968	0.618529	0.618074		Immune,IN,EN,Oligo,OPC,Astro	0	6	0	FALSE	ALS
MUC6	NA	0.566585	0.566145	NA	0.566191	NA		IN,EN,Astro	0	3	0	FALSE	ALS
RRBP1	NA	0.596309	0.596793	0.596028	NA	NA		EN,Oligo,Astro	0	3	0	FALSE	ALS
ENSG00000260953	NA	NA	0.574478	NA	NA	NA		EN	0	1	0	FALSE	ALS
ENSG00000267765	NA	NA	NA	0.574818	NA	NA		Oligo	0	1	0	FALSE	ALS
ENSG00000249478	NA	NA	0.574521	NA	NA	NA		EN	0	1	0	FALSE	ALS
MGAM	0.611078	0.611106	0.611436	0.611013	0.611421	0.61179		Immune,IN,EN,Oligo,OPC,Astro	0	6	0	FALSE	ALS
ENSG00000248991	NA	NA	0.574537	NA	NA	NA		EN	0	1	0	FALSE	ALS
SLC11A2	NA	0.537178	0.536754	0.53702	0.536751	NA		IN,EN,Oligo,Astro	0	4	0	FALSE	ALS
N6AMT1	0.565481	0.565528	NA	NA	NA	NA		OPC,Astro	0	2	0	FALSE	ALS
ENSG00000226197	NA	NA	NA	0.574981	NA	NA		Oligo	0	1	0	FALSE	ALS
ENTPD3	0.664703	0.664722	0.663353	0.664583	0.663344	0.663426		Immune,IN,EN,Oligo,OPC,Astro	0	6	0	FALSE	ALS
SNCG	NA	0.630592	0.628311	NA	0.628384	NA		IN,EN,Astro	0	3	0	FALSE	ALS
TPCN2	NA	NA	NA	NA	0.574743	NA		IN	0	1	0	FALSE	ALS
SDR39U1	0.669479	NA	0.670357	0.669033	NA	NA		EN,Oligo,OPC	0	3	0	FALSE	ALS
ENSG00000258539	NA	NA	NA	0.575157	NA	NA		Oligo	0	1	0	FALSE	ALS
ENSG00000258646	NA	NA	NA	0.575197	NA	NA		Oligo	0	1	0	FALSE	ALS
ENSG00000254861	NA	NA	0.574935	NA	NA	NA		EN	0	1	0	FALSE	ALS
ENSG00000234147	NA	NA	NA	NA	NA	0.576314		Immune	0	1	0	FALSE	ALS
LINC00519	0.552641	NA	NA	0.552664	NA	NA		Oligo,OPC	0	2	0	FALSE	ALS
POMZP3	0.608687	0.608638	0.60904	0.6085	0.609063	0.609165		Immune,IN,EN,Oligo,OPC,Astro	0	6	0	FALSE	ALS
TUSC8	NA	NA	0.575012	NA	NA	NA		EN	0	1	0	FALSE	ALS
HDAC11	NA	0.649052	NA	0.648015	NA	NA		Oligo,Astro	0	2	0	FALSE	ALS
STING1	NA	NA	0.575018	NA	NA	NA		EN	0	1	0	FALSE	ALS
ARMH4	NA	0.575491	NA	NA	NA	NA		Astro	0	1	0	FALSE	ALS
ENSG00000253260	NA	NA	0.575103	NA	NA	NA		EN	0	1	0	FALSE	ALS
ENSG00000236627	NA	NA	0.57515	NA	NA	NA		EN	0	1	0	FALSE	ALS
RNF17	NA	NA	0.600865	0.600323	0.600859	NA		IN,EN,Oligo	0	3	0	FALSE	ALS
ENSG00000259203	0.576115	NA	NA	NA	NA	NA		OPC	0	1	0	FALSE	ALS
Y_RNA-413	NA	NA	0.575229	NA	NA	NA		EN	0	1	0	FALSE	ALS
ENSG00000203546	0.624067	0.623829	0.623719	0.623981	0.623806	NA		IN,EN,Oligo,OPC,Astro	0	5	0	FALSE	ALS
CASP2	NA	NA	NA	0.610958	NA	0.610129		Immune,Oligo	0	2	0	FALSE	ALS
SMIM13	NA	NA	NA	0.5757	NA	NA		Oligo	0	1	0	FALSE	ALS
DCLK1	NA	NA	NA	NA	0.575417	NA		IN	0	1	0	FALSE	ALS
GOLGA6L7	0.576315	NA	NA	NA	NA	NA		OPC	0	1	0	FALSE	ALS
ENSG00000254365	NA	0.575887	NA	NA	NA	NA		Astro	0	1	0	FALSE	ALS
GLMP	NA	NA	NA	0.575869	NA	NA		Oligo	0	1	0	FALSE	ALS
PGLS	NA	NA	0.556647	0.556474	NA	NA		EN,Oligo	0	2	0	FALSE	ALS
MBD2	NA	NA	0.575614	NA	NA	NA		EN	0	1	0	FALSE	ALS
PACRG-AS2	NA	NA	0.575626	NA	NA	NA		EN	0	1	0	FALSE	ALS
SNN	NA	0.576085	NA	NA	NA	NA		Astro	0	1	0	FALSE	ALS
RGSL1	NA	NA	0.614916	NA	0.61517	NA		IN,EN	0	2	0	FALSE	ALS
YARS2	NA	NA	0.575691	NA	NA	NA		EN	0	1	0	FALSE	ALS
APPBP2	NA	NA	NA	0.576023	NA	NA		Oligo	0	1	0	FALSE	ALS
BCL7A	NA	NA	NA	0.576054	NA	NA		Oligo	0	1	0	FALSE	ALS
LIX1	NA	NA	0.574046	0.574107	NA	NA		EN,Oligo	0	2	0	FALSE	ALS
MARCHF11	NA	NA	0.575812	NA	NA	NA		EN	0	1	0	FALSE	ALS
ENSG00000286552	NA	NA	0.575867	NA	NA	NA		EN	0	1	0	FALSE	ALS
SMPD4	NA	0.559355	0.558845	0.559358	0.558846	NA		IN,EN,Oligo,Astro	0	4	0	FALSE	ALS
SLC6A9	NA	0.576307	NA	NA	NA	NA		Astro	0	1	0	FALSE	ALS
LIG3	NA	0.533876	0.534058	0.533687	NA	NA		EN,Oligo,Astro	0	3	0	FALSE	ALS
ANGPTL2	NA	NA	0.557296	0.557124	NA	NA		EN,Oligo	0	2	0	FALSE	ALS
NCR3LG1	NA	0.614816	0.613169	NA	0.613255	NA		IN,EN,Astro	0	3	0	FALSE	ALS
ENSG00000258535	NA	NA	NA	NA	0.576006	NA		IN	0	1	0	FALSE	ALS
ENSG00000259720	NA	NA	NA	0.576297	NA	NA		Oligo	0	1	0	FALSE	ALS
DMXL1	NA	0.603149	0.604346	0.603231	NA	NA		EN,Oligo,Astro	0	3	0	FALSE	ALS
RNASE1	NA	NA	NA	NA	NA	0.577332		Immune	0	1	0	FALSE	ALS
COTL1	0.572493	0.57251	0.572922	NA	NA	0.572449		Immune,EN,OPC,Astro	0	4	0	FALSE	ALS
ENSG00000261822	NA	NA	NA	0.576449	NA	NA		Oligo	0	1	0	FALSE	ALS
MGC32805	NA	0.576581	NA	NA	NA	NA		Astro	0	1	0	FALSE	ALS
ENSG00000242317	NA	NA	0.576159	NA	NA	NA		EN	0	1	0	FALSE	ALS
OGA	NA	NA	0.576192	NA	NA	NA		EN	0	1	0	FALSE	ALS
ENSG00000284057	NA	NA	0.580762	0.580693	0.580677	NA		IN,EN,Oligo	0	3	0	FALSE	ALS
UPF3AP2	NA	NA	0.57623	NA	NA	NA		EN	0	1	0	FALSE	ALS
SLC9A3R2	NA	NA	NA	0.576595	NA	NA		Oligo	0	1	0	FALSE	ALS
Metazoa_SRP-138	NA	NA	0.567315	NA	0.567251	NA		IN,EN	0	2	0	FALSE	ALS
HGSNAT	NA	0.646868	NA	0.647849	NA	NA		Oligo,Astro	0	2	0	FALSE	ALS
MUSK	NA	NA	NA	0.576889	NA	NA		Oligo	0	1	0	FALSE	ALS
GRID2	0.599513	NA	NA	0.599025	NA	NA		Oligo,OPC	0	2	0	FALSE	ALS
GPAT4	NA	0.577146	NA	NA	NA	NA		Astro	0	1	0	FALSE	ALS
ENSG00000286834	NA	NA	0.576736	NA	NA	NA		EN	0	1	0	FALSE	ALS
WEE2-AS1	NA	0.549424	0.548518	NA	0.548536	NA		IN,EN,Astro	0	3	0	FALSE	ALS
ENSG00000250424	NA	NA	0.576845	NA	NA	NA		EN	0	1	0	FALSE	ALS
GDE1	NA	NA	NA	NA	NA	0.578148		Immune	0	1	0	FALSE	ALS
ENSG00000275807	NA	NA	NA	0.577173	NA	NA		Oligo	0	1	0	FALSE	ALS
ENSG00000237742	0.545633	0.545494	NA	0.545743	NA	NA		Oligo,OPC,Astro	0	3	0	FALSE	ALS
ENSG00000230379	NA	NA	0.613511	NA	0.613751	NA		IN,EN	0	2	0	FALSE	ALS
ADGRE5	NA	NA	NA	0.6437	NA	0.645336		Immune,Oligo	0	2	0	FALSE	ALS
RPL22L1	NA	NA	NA	0.577275	NA	NA		Oligo	0	1	0	FALSE	ALS
TRIB3	NA	NA	0.591926	NA	0.592079	NA		IN,EN	0	2	0	FALSE	ALS
ENSG00000285928	NA	NA	NA	NA	0.57704	NA		IN	0	1	0	FALSE	ALS
PEX11A	NA	NA	NA	0.577374	NA	NA		Oligo	0	1	0	FALSE	ALS
PUDPP2	0.626345	0.626284	0.625486	0.626228	0.625468	NA		IN,EN,Oligo,OPC,Astro	0	5	0	FALSE	ALS
ENSG00000279161	NA	NA	NA	0.577431	NA	NA		Oligo	0	1	0	FALSE	ALS
ENSG00000226899	NA	0.637438	0.637952	0.637408	0.638212	NA		IN,EN,Oligo,Astro	0	4	0	FALSE	ALS
MMRN2	NA	0.612757	0.612815	NA	0.61305	NA		IN,EN,Astro	0	3	0	FALSE	ALS
ENSG00000235575	NA	NA	0.555523	0.55522	NA	NA		EN,Oligo	0	2	0	FALSE	ALS
PRKCI	NA	NA	NA	NA	0.577262	NA		IN	0	1	0	FALSE	ALS
MUCL1	NA	NA	0.577309	NA	NA	NA		EN	0	1	0	FALSE	ALS
LINC01315	NA	NA	NA	0.577628	NA	NA		Oligo	0	1	0	FALSE	ALS
BHLHA9	NA	NA	0.577396	NA	NA	NA		EN	0	1	0	FALSE	ALS
ENSG00000257325	NA	NA	NA	0.577718	NA	NA		Oligo	0	1	0	FALSE	ALS
TTPA	NA	NA	0.66056	0.659655	0.660785	NA		IN,EN,Oligo	0	3	0	FALSE	ALS
LINC02687	NA	NA	0.577449	NA	NA	NA		EN	0	1	0	FALSE	ALS
PPFIA1	0.68169	0.681531	0.68196	0.681728	0.681907	0.682183		Immune,IN,EN,Oligo,OPC,Astro	0	6	0	FALSE	ALS
RFC4	0.59606	0.596204	0.595982	0.596224	0.595911	0.596088		Immune,IN,EN,Oligo,OPC,Astro	0	6	0	FALSE	ALS
ROR1-AS1	NA	0.606294	NA	0.606002	0.605866	NA		IN,Oligo,Astro	0	3	0	FALSE	ALS
RWDD4	0.69393	0.694181	0.693394	0.694451	0.693239	NA		IN,EN,Oligo,OPC,Astro	0	5	0	FALSE	ALS
CDH12	NA	NA	0.577528	NA	NA	NA		EN	0	1	0	FALSE	ALS
ENSG00000226690	NA	NA	0.556858	NA	0.556876	NA		IN,EN	0	2	0	FALSE	ALS
TMEM88B	NA	NA	NA	0.577871	NA	NA		Oligo	0	1	0	FALSE	ALS
PRRG2	NA	NA	0.57758	NA	NA	NA		EN	0	1	0	FALSE	ALS
KLHL12	NA	NA	NA	NA	0.577623	NA		IN	0	1	0	FALSE	ALS
ENSG00000267070	NA	0.560703	NA	0.560632	NA	NA		Oligo,Astro	0	2	0	FALSE	ALS
PDCD10	NA	NA	0.577605	NA	NA	NA		EN	0	1	0	FALSE	ALS
ENSG00000259994	NA	NA	0.577613	NA	NA	NA		EN	0	1	0	FALSE	ALS
TAPBPL	NA	NA	0.648937	0.64922	0.649187	NA		IN,EN,Oligo	0	3	0	FALSE	ALS
THEM4	0.660612	0.660742	0.661384	0.660806	0.661329	NA		IN,EN,Oligo,OPC,Astro	0	5	0	FALSE	ALS
TC2N	NA	NA	0.587527	0.587194	0.587641	NA		IN,EN,Oligo	0	3	0	FALSE	ALS
ENSG00000285575	NA	NA	NA	NA	0.577689	NA		IN	0	1	0	FALSE	ALS
ENSG00000286839	NA	0.578133	NA	NA	NA	NA		Astro	0	1	0	FALSE	ALS
ENSG00000214135	0.610016	0.610078	0.610087	0.610517	0.609991	NA		IN,EN,Oligo,OPC,Astro	0	5	0	FALSE	ALS
OAF	0.662781	0.662566	0.66386	0.662931	NA	NA		EN,Oligo,OPC,Astro	0	4	0	FALSE	ALS
MYH7	NA	NA	0.577759	NA	NA	NA		EN	0	1	0	FALSE	ALS
FAM229A	NA	NA	NA	0.579117	0.579694	NA		IN,Oligo	0	2	0	FALSE	ALS
NGLY1	NA	0.562858	0.562677	0.562461	0.562646	NA		IN,EN,Oligo,Astro	0	4	0	FALSE	ALS
ENSG00000240898	NA	NA	NA	0.578134	NA	NA		Oligo	0	1	0	FALSE	ALS
ZNF414	NA	NA	NA	0.578149	NA	NA		Oligo	0	1	0	FALSE	ALS
ENSG00000285966	NA	0.578258	NA	NA	NA	NA		Astro	0	1	0	FALSE	ALS
CEMIP	0.620459	NA	0.619099	NA	NA	NA		EN,OPC	0	2	0	FALSE	ALS
ENSG00000286437	NA	NA	0.583217	NA	0.58333	NA		IN,EN	0	2	0	FALSE	ALS
HBEGF	NA	NA	NA	0.578252	NA	NA		Oligo	0	1	0	FALSE	ALS
ENSG00000279419	NA	NA	NA	0.578275	NA	NA		Oligo	0	1	0	FALSE	ALS
DNAJC11	NA	NA	0.601438	NA	NA	0.600888		Immune,EN	0	2	0	FALSE	ALS
PI4KAP1	0.673505	0.673537	0.673924	0.673162	0.674015	NA		IN,EN,Oligo,OPC,Astro	0	5	0	FALSE	ALS
FBXO11	NA	NA	0.589478	0.589715	NA	NA		EN,Oligo	0	2	0	FALSE	ALS
RFC3	0.551979	0.551938	0.551902	0.55199	0.55197	0.552267		Immune,IN,EN,Oligo,OPC,Astro	0	6	0	FALSE	ALS
PKD1L1	0.668586	0.66872	0.669089	0.669005	0.669057	0.668721		Immune,IN,EN,Oligo,OPC,Astro	0	6	0	FALSE	ALS
LINC02156	NA	NA	0.578064	NA	NA	NA		EN	0	1	0	FALSE	ALS
GOLGA4	NA	NA	0.57932	0.579931	0.579338	0.57983		Immune,IN,EN,Oligo	0	4	0	FALSE	ALS
TRPV4	NA	NA	NA	0.578378	NA	NA		Oligo	0	1	0	FALSE	ALS
CBL	NA	NA	NA	0.643109	NA	0.644701		Immune,Oligo	0	2	0	FALSE	ALS
CFAP97	0.698845	0.698698	0.699377	0.698908	0.699182	0.699098		Immune,IN,EN,Oligo,OPC,Astro	0	6	0	FALSE	ALS
ENSG00000247193	NA	NA	0.570632	0.5706	NA	NA		EN,Oligo	0	2	0	FALSE	ALS
FBXW12	NA	NA	NA	0.578448	NA	NA		Oligo	0	1	0	FALSE	ALS
PPP1R3G	NA	0.578592	NA	NA	NA	NA		Astro	0	1	0	FALSE	ALS
XPO1	NA	0.607147	0.605962	NA	0.605882	NA		IN,EN,Astro	0	3	0	FALSE	ALS
ENSG00000261402	NA	NA	0.592449	0.592702	0.592566	NA		IN,EN,Oligo	0	3	0	FALSE	ALS
TMEM213	0.633583	NA	0.634199	NA	0.634177	NA		IN,EN,OPC	0	3	0	FALSE	ALS
USP32P3	0.685531	0.685439	0.684398	0.685327	0.684342	NA		IN,EN,Oligo,OPC,Astro	0	5	0	FALSE	ALS
ZNF510	NA	NA	0.63024	0.629215	NA	NA		EN,Oligo	0	2	0	FALSE	ALS
ENSG00000249293	NA	NA	0.578318	NA	NA	NA		EN	0	1	0	FALSE	ALS
ENSG00000257894	NA	0.578766	NA	NA	NA	NA		Astro	0	1	0	FALSE	ALS
RXRA	0.573763	NA	0.573041	NA	NA	NA		EN,OPC	0	2	0	FALSE	ALS
ENSG00000253155	NA	NA	NA	0.578766	NA	NA		Oligo	0	1	0	FALSE	ALS
C9orf40	NA	0.620639	NA	NA	0.621757	NA		IN,Astro	0	2	0	FALSE	ALS
ENSG00000286615	0.587893	0.587864	0.587371	0.588114	0.587377	NA		IN,EN,Oligo,OPC,Astro	0	5	0	FALSE	ALS
ENSG00000267740	NA	NA	0.578592	NA	NA	NA		EN	0	1	0	FALSE	ALS
GRIN3A	NA	0.64487	NA	NA	0.643039	NA		IN,Astro	0	2	0	FALSE	ALS
ZNF181	NA	0.62324	0.623792	0.623319	0.62355	NA		IN,EN,Oligo,Astro	0	4	0	FALSE	ALS
CARNMT1	NA	NA	0.670473	0.669484	0.670677	NA		IN,EN,Oligo	0	3	0	FALSE	ALS
ENSG00000288537	NA	NA	NA	0.578952	NA	NA		Oligo	0	1	0	FALSE	ALS
LINC02717	NA	NA	0.578687	NA	NA	NA		EN	0	1	0	FALSE	ALS
TCF3	NA	NA	0.604531	0.604977	NA	NA		EN,Oligo	0	2	0	FALSE	ALS
TBC1D5	NA	NA	0.578702	NA	NA	NA		EN	0	1	0	FALSE	ALS
LTO1	NA	NA	0.563379	0.563237	NA	NA		EN,Oligo	0	2	0	FALSE	ALS
STXBP5L	NA	0.557796	0.557363	NA	NA	NA		EN,Astro	0	2	0	FALSE	ALS
ENSG00000260581	NA	NA	0.572984	NA	0.573054	NA		IN,EN	0	2	0	FALSE	ALS
ENSG00000240710	0.547761	0.547702	0.547096	NA	0.547096	NA		IN,EN,OPC,Astro	0	4	0	FALSE	ALS
OPN5	NA	NA	0.578493	NA	0.578403	NA		IN,EN	0	2	0	FALSE	ALS
LINC01695	0.616178	0.616346	0.615898	0.616621	0.615824	NA		IN,EN,Oligo,OPC,Astro	0	5	0	FALSE	ALS
XPA	NA	NA	0.569388	NA	0.569331	NA		IN,EN	0	2	0	FALSE	ALS
UCKL1	NA	NA	NA	0.659217	0.657842	NA		IN,Oligo	0	2	0	FALSE	ALS
LMOD1	0.679764	0.679721	0.678811	0.680065	NA	NA		EN,Oligo,OPC,Astro	0	4	0	FALSE	ALS
CDK5RAP2	0.673948	0.673906	0.673735	0.673964	0.673851	0.673409		Immune,IN,EN,Oligo,OPC,Astro	0	6	0	FALSE	ALS
LINC01354	NA	0.579481	NA	NA	NA	NA		Astro	0	1	0	FALSE	ALS
CDC16	0.688053	0.688207	0.688573	0.688131	0.688614	0.688674		Immune,IN,EN,Oligo,OPC,Astro	0	6	0	FALSE	ALS
ENSG00000258274	NA	NA	0.57643	0.575972	NA	NA		EN,Oligo	0	2	0	FALSE	ALS
ENSG00000287554	NA	NA	NA	NA	0.579256	NA		IN	0	1	0	FALSE	ALS
ENSG00000249988	0.680465	0.680267	0.681008	0.680214	0.680813	NA		IN,EN,Oligo,OPC,Astro	0	5	0	FALSE	ALS
MAP3K13	NA	NA	0.54283	0.542698	NA	0.542946		Immune,EN,Oligo	0	3	0	FALSE	ALS
ILRUN-AS1	NA	NA	NA	0.579667	NA	NA		Oligo	0	1	0	FALSE	ALS
RAPGEF5	0.599179	NA	NA	0.599594	NA	NA		Oligo,OPC	0	2	0	FALSE	ALS
CFAP57	NA	NA	0.579406	NA	NA	NA		EN	0	1	0	FALSE	ALS
ARHGEF17	NA	NA	0.579468	NA	NA	NA		EN	0	1	0	FALSE	ALS
ENSG00000285932	0.56798	0.567735	0.567863	0.567707	0.567835	0.568193		Immune,IN,EN,Oligo,OPC,Astro	0	6	0	FALSE	ALS
SLC12A7	NA	0.618538	0.618253	NA	0.618452	NA		IN,EN,Astro	0	3	0	FALSE	ALS
RTF2	NA	0.579908	NA	NA	NA	NA		Astro	0	1	0	FALSE	ALS
ENTPD6	NA	0.640382	0.63854	NA	0.638644	NA		IN,EN,Astro	0	3	0	FALSE	ALS
ENSG00000261037	NA	NA	0.579605	NA	NA	NA		EN	0	1	0	FALSE	ALS
FEZF1-AS1	NA	0.579972	NA	NA	NA	NA		Astro	0	1	0	FALSE	ALS
ENSG00000211683	NA	NA	0.643364	NA	0.643713	NA		IN,EN	0	2	0	FALSE	ALS
SPRYD7	NA	0.559782	NA	0.559751	NA	NA		Oligo,Astro	0	2	0	FALSE	ALS
ENSG00000271857	NA	NA	0.57975	NA	NA	NA		EN	0	1	0	FALSE	ALS
GUK1	NA	NA	NA	NA	0.579815	NA		IN	0	1	0	FALSE	ALS
THEG	NA	NA	0.579821	NA	NA	NA		EN	0	1	0	FALSE	ALS
BARX2	NA	NA	0.579822	NA	NA	NA		EN	0	1	0	FALSE	ALS
ENSG00000248475	NA	NA	0.579872	NA	NA	NA		EN	0	1	0	FALSE	ALS
LINC00944	NA	NA	NA	NA	0.579989	NA		IN	0	1	0	FALSE	ALS
ARID4A	NA	NA	0.648775	0.649921	NA	NA		EN,Oligo	0	2	0	FALSE	ALS
ANGEL1	NA	NA	0.579996	NA	NA	NA		EN	0	1	0	FALSE	ALS
SERTAD2	0.569614	0.569521	NA	NA	NA	NA		OPC,Astro	0	2	0	FALSE	ALS
PDPK1	0.575719	0.57559	0.576044	0.575684	0.576037	0.576261		Immune,IN,EN,Oligo,OPC,Astro	0	6	0	FALSE	ALS
ENSG00000237713	NA	NA	0.580061	NA	NA	NA		EN	0	1	0	FALSE	ALS
OLFM1	NA	0.580422	NA	NA	NA	NA		Astro	0	1	0	FALSE	ALS
ENSG00000286355	NA	NA	0.580089	NA	NA	NA		EN	0	1	0	FALSE	ALS
C10orf88B	NA	NA	0.560333	NA	0.560349	NA		IN,EN	0	2	0	FALSE	ALS
ENSG00000256995	NA	NA	0.615627	0.615941	NA	0.615269		Immune,EN,Oligo	0	3	0	FALSE	ALS
METTL9	NA	NA	NA	0.589891	NA	0.59068		Immune,Oligo	0	2	0	FALSE	ALS
SLC24A1	NA	NA	NA	NA	0.580163	NA		IN	0	1	0	FALSE	ALS
ENSG00000255108	NA	NA	0.599416	NA	0.599255	NA		IN,EN	0	2	0	FALSE	ALS
SMAD1-AS2	NA	NA	NA	0.580463	NA	NA		Oligo	0	1	0	FALSE	ALS
THPO	NA	NA	0.580195	NA	NA	NA		EN	0	1	0	FALSE	ALS
ENSG00000241324	NA	NA	NA	0.567952	0.568108	NA		IN,Oligo	0	2	0	FALSE	ALS
ENSG00000272936	NA	NA	0.621908	0.622481	0.62202	NA		IN,EN,Oligo	0	3	0	FALSE	ALS
ENSG00000273080	NA	NA	0.558591	0.558354	NA	NA		EN,Oligo	0	2	0	FALSE	ALS
PTHLH	NA	NA	0.580284	NA	NA	NA		EN	0	1	0	FALSE	ALS
AP3B1	NA	NA	NA	0.571158	NA	0.571267		Immune,Oligo	0	2	0	FALSE	ALS
IL20RA	NA	0.580669	NA	NA	NA	NA		Astro	0	1	0	FALSE	ALS
ENSG00000223969	NA	NA	0.601264	NA	0.601096	NA		IN,EN	0	2	0	FALSE	ALS
CSMD2	NA	NA	0.624478	0.623561	NA	NA		EN,Oligo	0	2	0	FALSE	ALS
LINC02451	NA	NA	0.580483	NA	NA	NA		EN	0	1	0	FALSE	ALS
ENSG00000267649	NA	NA	0.648952	0.65031	0.64891	NA		IN,EN,Oligo	0	3	0	FALSE	ALS
SERTAD3	NA	NA	NA	0.58082	NA	NA		Oligo	0	1	0	FALSE	ALS
PBRM1	NA	NA	0.604828	0.604119	NA	NA		EN,Oligo	0	2	0	FALSE	ALS
LINC02257	NA	NA	NA	NA	0.580615	NA		IN	0	1	0	FALSE	ALS
ABHD17B	NA	NA	NA	0.5809	NA	NA		Oligo	0	1	0	FALSE	ALS
DHDH	NA	NA	0.580659	NA	NA	NA		EN	0	1	0	FALSE	ALS
ENSG00000250993	NA	NA	NA	0.580967	NA	NA		Oligo	0	1	0	FALSE	ALS
LINC01588	NA	NA	0.668387	0.669429	0.668212	NA		IN,EN,Oligo	0	3	0	FALSE	ALS
HDGF	NA	0.581043	NA	NA	NA	NA		Astro	0	1	0	FALSE	ALS
ENSG00000258702	NA	NA	0.587614	NA	0.587728	NA		IN,EN	0	2	0	FALSE	ALS
MRPS30	NA	NA	0.606538	NA	0.606352	NA		IN,EN	0	2	0	FALSE	ALS
TTC13	NA	NA	0.580723	NA	NA	NA		EN	0	1	0	FALSE	ALS
SLC25A34-AS1	NA	NA	0.590076	NA	0.590199	NA		IN,EN	0	2	0	FALSE	ALS
DLGAP1-AS3	NA	NA	0.580898	NA	NA	NA		EN	0	1	0	FALSE	ALS
UIMC1	NA	NA	0.569306	NA	0.569349	NA		IN,EN	0	2	0	FALSE	ALS
ENSG00000260378	NA	NA	0.580925	NA	NA	NA		EN	0	1	0	FALSE	ALS
ENSG00000286717	0.581877	NA	NA	NA	NA	NA		OPC	0	1	0	FALSE	ALS
RAD1	NA	NA	0.591539	NA	0.591665	NA		IN,EN	0	2	0	FALSE	ALS
ENSG00000241764	NA	NA	0.589353	NA	0.589237	NA		IN,EN	0	2	0	FALSE	ALS
ENSG00000236986	NA	NA	NA	0.581419	NA	NA		Oligo	0	1	0	FALSE	ALS
ENSG00000258323	NA	NA	0.581157	NA	NA	NA		EN	0	1	0	FALSE	ALS
ENSG00000253322	0.58197	NA	NA	NA	NA	NA		OPC	0	1	0	FALSE	ALS
TMEM179B	NA	NA	0.581292	NA	NA	NA		EN	0	1	0	FALSE	ALS
C5	NA	NA	0.607449	0.60729	0.607667	NA		IN,EN,Oligo	0	3	0	FALSE	ALS
ENSG00000287140	NA	NA	0.581394	NA	NA	NA		EN	0	1	0	FALSE	ALS
LINC00407	NA	NA	NA	NA	0.581402	NA		IN	0	1	0	FALSE	ALS
C22orf23	NA	0.58173	NA	NA	NA	NA		Astro	0	1	0	FALSE	ALS
ZNF350-AS1	0.646086	0.645841	0.645456	NA	0.645627	NA		IN,EN,OPC,Astro	0	4	0	FALSE	ALS
SLC37A1	0.620263	0.620456	0.620291	NA	0.620257	0.619967		Immune,IN,EN,OPC,Astro	0	5	0	FALSE	ALS
ENSG00000273702	NA	NA	NA	0.581767	NA	NA		Oligo	0	1	0	FALSE	ALS
HEATR6-DT	NA	0.568371	0.568301	0.568147	NA	NA		EN,Oligo,Astro	0	3	0	FALSE	ALS
RHD	0.620935	0.620802	0.621122	0.621015	0.621178	0.621175		Immune,IN,EN,Oligo,OPC,Astro	0	6	0	FALSE	ALS
YIPF7	NA	NA	0.571186	NA	0.57114	NA		IN,EN	0	2	0	FALSE	ALS
SNHG18	NA	NA	NA	0.581913	NA	NA		Oligo	0	1	0	FALSE	ALS
NRXN2	NA	NA	NA	0.581919	NA	NA		Oligo	0	1	0	FALSE	ALS
ZNF525	0.687119	0.687232	0.687829	0.688002	NA	0.686864		Immune,EN,Oligo,OPC,Astro	0	5	0	FALSE	ALS
ERG	NA	NA	NA	NA	0.581718	NA		IN	0	1	0	FALSE	ALS
C8orf86	0.568275	NA	0.567983	NA	NA	NA		EN,OPC	0	2	0	FALSE	ALS
PNKD	0.647717	NA	0.648697	NA	0.648451	NA		IN,EN,OPC	0	3	0	FALSE	ALS
ADGRL1-AS1	NA	NA	NA	NA	NA	0.58285		Immune	0	1	0	FALSE	ALS
SFTA1P	NA	NA	0.581794	NA	NA	NA		EN	0	1	0	FALSE	ALS
ENSG00000260995	0.66615	0.666494	0.666199	0.666337	NA	NA		EN,Oligo,OPC,Astro	0	4	0	FALSE	ALS
DAPP1	NA	NA	0.62424	NA	NA	0.623512		Immune,EN	0	2	0	FALSE	ALS
CFLAR	NA	NA	0.638205	0.638369	0.638429	NA		IN,EN,Oligo	0	3	0	FALSE	ALS
SEZ6L2	0.590158	NA	NA	0.590441	NA	NA		Oligo,OPC	0	2	0	FALSE	ALS
CCDC34	NA	NA	0.582018	NA	NA	NA		EN	0	1	0	FALSE	ALS
DNAAF5	NA	NA	0.638084	0.638999	NA	NA		EN,Oligo	0	2	0	FALSE	ALS
SLC22A18AS	NA	NA	0.582073	NA	NA	NA		EN	0	1	0	FALSE	ALS
LINC02158	NA	NA	0.582088	NA	NA	NA		EN	0	1	0	FALSE	ALS
LINC02416	NA	NA	0.582094	NA	NA	NA		EN	0	1	0	FALSE	ALS
CCDC144CP	0.700879	0.700729	0.701868	0.700861	0.701931	0.70147		Immune,IN,EN,Oligo,OPC,Astro	0	6	0	FALSE	ALS
TMEM18-DT	NA	NA	0.649423	0.650723	0.64934	NA		IN,EN,Oligo	0	3	0	FALSE	ALS
LCORL	NA	NA	NA	0.586141	NA	NA		Oligo	0	1	0	FALSE	ALS
LGMN	NA	NA	0.632017	NA	0.632057	0.632986		Immune,IN,EN	0	3	0	FALSE	ALS
ENSG00000287299	NA	NA	NA	0.582493	NA	NA		Oligo	0	1	0	FALSE	ALS
ACRV1	NA	NA	0.596454	NA	0.596591	NA		IN,EN	0	2	0	FALSE	ALS
NETO2	NA	NA	0.582335	NA	NA	NA		EN	0	1	0	FALSE	ALS
TOP3B	NA	0.623038	0.623073	0.623347	0.622915	NA		IN,EN,Oligo,Astro	0	4	0	FALSE	ALS
ARHGAP15	0.583111	NA	NA	NA	NA	NA		OPC	0	1	0	FALSE	ALS
MRPL28	NA	NA	0.582433	NA	NA	NA		EN	0	1	0	FALSE	ALS
ACBD3	NA	NA	0.582445	NA	NA	NA		EN	0	1	0	FALSE	ALS
ZNF354C	NA	NA	0.641213	NA	0.641534	NA		IN,EN	0	2	0	FALSE	ALS
GPCPD1	NA	NA	NA	NA	NA	0.583496		Immune	0	1	0	FALSE	ALS
DNAJC2	NA	0.582813	NA	NA	NA	NA		Astro	0	1	0	FALSE	ALS
ENSG00000229424	NA	NA	0.579581	0.579157	NA	NA		EN,Oligo	0	2	0	FALSE	ALS
MAP4K5	NA	NA	0.587621	NA	0.58752	NA		IN,EN	0	2	0	FALSE	ALS
FAM43A	NA	NA	NA	0.582811	NA	NA		Oligo	0	1	0	FALSE	ALS
TBL3	NA	NA	0.584022	NA	0.58411	NA		IN,EN	0	2	0	FALSE	ALS
EXOSC5	NA	NA	0.659675	0.660906	0.659663	NA		IN,EN,Oligo	0	3	0	FALSE	ALS
FLNB-AS1	NA	NA	0.619106	NA	0.619332	NA		IN,EN	0	2	0	FALSE	ALS
ZFYVE9	NA	NA	NA	0.582888	NA	NA		Oligo	0	1	0	FALSE	ALS
ENSG00000273295	NA	0.537067	0.536941	0.536839	0.536935	NA		IN,EN,Oligo,Astro	0	4	0	FALSE	ALS
FBXO3	0.699675	0.699735	0.699007	0.699598	0.699066	0.698758		Immune,IN,EN,Oligo,OPC,Astro	0	6	0	FALSE	ALS
ENSG00000269139	NA	NA	0.582649	NA	NA	NA		EN	0	1	0	FALSE	ALS
CD33	NA	NA	NA	NA	NA	0.583688		Immune	0	1	0	FALSE	ALS
ENSG00000179066	NA	0.589816	NA	0.589547	NA	NA		Oligo,Astro	0	2	0	FALSE	ALS
DDX56	NA	NA	0.582733	NA	NA	NA		EN	0	1	0	FALSE	ALS
ENSG00000254035	0.581595	NA	NA	0.581385	NA	NA		Oligo,OPC	0	2	0	FALSE	ALS
MAFTRR	NA	0.647972	0.649055	NA	0.648808	NA		IN,EN,Astro	0	3	0	FALSE	ALS
ENSG00000257458	0.583565	NA	NA	NA	NA	NA		OPC	0	1	0	FALSE	ALS
AP3D1	NA	NA	0.593181	0.592775	0.593086	NA		IN,EN,Oligo	0	3	0	FALSE	ALS
CHRNA2	NA	NA	NA	NA	0.582915	NA		IN	0	1	0	FALSE	ALS
ENSG00000235431	NA	NA	NA	NA	0.582959	NA		IN	0	1	0	FALSE	ALS
ENSG00000247679	0.670824	NA	0.669771	0.67021	NA	NA		EN,Oligo,OPC	0	3	0	FALSE	ALS
FAM201A	NA	NA	NA	0.583265	NA	NA		Oligo	0	1	0	FALSE	ALS
ENSG00000228192	NA	0.583349	NA	NA	NA	NA		Astro	0	1	0	FALSE	ALS
TOM1	NA	NA	NA	0.581542	NA	0.582143		Immune,Oligo	0	2	0	FALSE	ALS
SLC2A14	NA	NA	0.609439	NA	0.609257	NA		IN,EN	0	2	0	FALSE	ALS
GIT2	NA	NA	NA	NA	0.583154	NA		IN	0	1	0	FALSE	ALS
ENSG00000272129	NA	0.583515	NA	NA	NA	NA		Astro	0	1	0	FALSE	ALS
ENSG00000275741	NA	NA	0.583231	NA	NA	NA		EN	0	1	0	FALSE	ALS
REEP1	NA	NA	0.582774	0.582334	NA	NA		EN,Oligo	0	2	0	FALSE	ALS
ICOSLG	NA	NA	NA	0.583526	NA	NA		Oligo	0	1	0	FALSE	ALS
ENSG00000234949	NA	NA	NA	NA	0.583278	NA		IN	0	1	0	FALSE	ALS
OR13C1P	NA	NA	0.58329	NA	NA	NA		EN	0	1	0	FALSE	ALS
CASC18	NA	NA	0.577258	NA	0.5772	NA		IN,EN	0	2	0	FALSE	ALS
HPCAL1	NA	0.588106	NA	0.587863	NA	NA		Oligo,Astro	0	2	0	FALSE	ALS
ENSG00000230825	0.66629	0.666279	0.665937	0.666295	0.666092	NA		IN,EN,Oligo,OPC,Astro	0	5	0	FALSE	ALS
HIGD1B	NA	NA	NA	0.583603	NA	NA		Oligo	0	1	0	FALSE	ALS
NUDT3	NA	NA	0.583373	NA	NA	NA		EN	0	1	0	FALSE	ALS
ENSG00000200706	NA	NA	0.583396	NA	NA	NA		EN	0	1	0	FALSE	ALS
ENSG00000247796	NA	0.581221	0.581077	0.580887	0.581014	NA		IN,EN,Oligo,Astro	0	4	0	FALSE	ALS
EGFLAM	NA	NA	0.645646	NA	0.64598	NA		IN,EN	0	2	0	FALSE	ALS
COL14A1	NA	NA	0.63961	0.639425	0.63988	0.639495		Immune,IN,EN,Oligo	0	4	0	FALSE	ALS
ENSG00000254459	0.692121	0.692071	0.692378	0.692052	0.692401	0.69183		Immune,IN,EN,Oligo,OPC,Astro	0	6	0	FALSE	ALS
TBCAP2	0.637902	NA	0.638374	NA	0.638508	NA		IN,EN,OPC	0	3	0	FALSE	ALS
SUMO2P17	NA	0.595929	0.595546	0.595837	0.595608	NA		IN,EN,Oligo,Astro	0	4	0	FALSE	ALS
ANKRD20A9P	NA	NA	0.610155	0.610326	0.610058	NA		IN,EN,Oligo	0	3	0	FALSE	ALS
AK1	NA	0.583853	NA	NA	NA	NA		Astro	0	1	0	FALSE	ALS
LINC02649	NA	NA	NA	0.643627	NA	0.645061		Immune,Oligo	0	2	0	FALSE	ALS
HDLBP	NA	NA	0.672387	0.673584	NA	0.672519		Immune,EN,Oligo	0	3	0	FALSE	ALS
SHISA7	NA	NA	0.645559	0.644478	NA	NA		EN,Oligo	0	2	0	FALSE	ALS
TYW5	NA	NA	0.570642	NA	0.57061	NA		IN,EN	0	2	0	FALSE	ALS
RBM11	0.666954	NA	0.667525	0.666653	0.667585	NA		IN,EN,Oligo,OPC	0	4	0	FALSE	ALS
LINC02028	NA	0.567764	NA	0.567631	0.568141	NA		IN,Oligo,Astro	0	3	0	FALSE	ALS
PDE7A	NA	NA	NA	0.584012	NA	NA		Oligo	0	1	0	FALSE	ALS
AMDHD1	NA	NA	0.585406	0.584951	NA	NA		EN,Oligo	0	2	0	FALSE	ALS
ENSG00000277757	NA	NA	0.625685	NA	0.625442	NA		IN,EN	0	2	0	FALSE	ALS
FRG1-DT	0.634827	0.634716	0.635069	0.634772	0.635123	0.634815		Immune,IN,EN,Oligo,OPC,Astro	0	6	0	FALSE	ALS
ENSG00000287419	NA	NA	0.603251	NA	0.603406	NA		IN,EN	0	2	0	FALSE	ALS
PCNA	NA	0.58417	NA	NA	NA	NA		Astro	0	1	0	FALSE	ALS
ENSG00000238171	NA	NA	0.583917	NA	NA	NA		EN	0	1	0	FALSE	ALS
ENSG00000267636	NA	NA	0.574877	NA	0.574922	NA		IN,EN	0	2	0	FALSE	ALS
ERMAP	NA	0.584228	NA	NA	NA	NA		Astro	0	1	0	FALSE	ALS
RAC1	NA	NA	NA	NA	NA	0.584989		Immune	0	1	0	FALSE	ALS
ENSG00000259846	NA	0.584344	NA	NA	NA	NA		Astro	0	1	0	FALSE	ALS
ENSG00000287451	NA	NA	0.584076	NA	NA	NA		EN	0	1	0	FALSE	ALS
GTF2IRD2B	0.65981	0.659681	0.65939	0.659552	0.659521	0.659654		Immune,IN,EN,Oligo,OPC,Astro	0	6	0	FALSE	ALS
TMEM191A	NA	NA	0.626778	0.625913	NA	NA		EN,Oligo	0	2	0	FALSE	ALS
ABHD4	NA	0.584463	NA	NA	NA	NA		Astro	0	1	0	FALSE	ALS
LINC01191	NA	0.584478	NA	NA	NA	NA		Astro	0	1	0	FALSE	ALS
ENSG00000233818	NA	NA	0.584217	NA	NA	NA		EN	0	1	0	FALSE	ALS
ENSG00000251143	NA	NA	NA	0.58449	NA	NA		Oligo	0	1	0	FALSE	ALS
ZIK1	0.584933	NA	NA	NA	NA	NA		OPC	0	1	0	FALSE	ALS
DLEC1	NA	0.616095	0.615419	NA	0.615315	0.615271		Immune,IN,EN,Astro	0	4	0	FALSE	ALS
HTR3E	NA	NA	NA	0.58458	NA	NA		Oligo	0	1	0	FALSE	ALS
FOXQ1	NA	NA	0.584388	NA	NA	NA		EN	0	1	0	FALSE	ALS
ENSG00000245025	NA	0.584659	NA	NA	NA	NA		Astro	0	1	0	FALSE	ALS
EFCAB10	NA	NA	NA	NA	0.584447	NA		IN	0	1	0	FALSE	ALS
GIMAP2	NA	NA	NA	NA	NA	0.585409		Immune	0	1	0	FALSE	ALS
LINC01010	NA	NA	NA	0.584737	NA	NA		Oligo	0	1	0	FALSE	ALS
ENSG00000273345	NA	NA	NA	0.584771	NA	NA		Oligo	0	1	0	FALSE	ALS
LMAN2	NA	NA	0.584573	NA	NA	NA		EN	0	1	0	FALSE	ALS
ENSG00000285530	0.645628	0.645168	NA	0.645019	NA	NA		Oligo,OPC,Astro	0	3	0	FALSE	ALS
ENSG00000225792	0.598871	0.598897	NA	0.599237	NA	NA		Oligo,OPC,Astro	0	3	0	FALSE	ALS
ENSG00000287269	NA	NA	NA	NA	NA	0.585628		Immune	0	1	0	FALSE	ALS
TUBA1A	NA	0.584957	NA	NA	NA	NA		Astro	0	1	0	FALSE	ALS
FFAR1	NA	NA	NA	0.584948	NA	NA		Oligo	0	1	0	FALSE	ALS
ENSG00000285850	0.585367	NA	NA	NA	NA	NA		OPC	0	1	0	FALSE	ALS
ADH6	NA	0.585027	NA	NA	NA	NA		Astro	0	1	0	FALSE	ALS
RAD23B	NA	NA	0.608586	NA	0.608756	NA		IN,EN	0	2	0	FALSE	ALS
SUV39H2-DT	NA	NA	0.580584	NA	0.580645	NA		IN,EN	0	2	0	FALSE	ALS
RELL2	NA	NA	0.637752	NA	0.637465	NA		IN,EN	0	2	0	FALSE	ALS
PRLR	NA	NA	0.584898	NA	NA	NA		EN	0	1	0	FALSE	ALS
KC6	NA	NA	0.608927	NA	0.609097	NA		IN,EN	0	2	0	FALSE	ALS
GINS1	NA	NA	0.584907	NA	NA	NA		EN	0	1	0	FALSE	ALS
PP7080	NA	NA	0.639459	0.638861	0.639655	NA		IN,EN,Oligo	0	3	0	FALSE	ALS
PARP9	NA	0.600581	NA	0.60024	NA	NA		Oligo,Astro	0	2	0	FALSE	ALS
ZNF283	0.608589	0.608445	0.609029	0.608594	0.609034	NA		IN,EN,Oligo,OPC,Astro	0	5	0	FALSE	ALS
ARHGEF40	NA	0.626669	NA	NA	NA	0.627565		Immune,Astro	0	2	0	FALSE	ALS
ENSG00000258114	NA	0.585261	NA	NA	NA	NA		Astro	0	1	0	FALSE	ALS
PLEK	NA	NA	0.653031	NA	NA	0.652039		Immune,EN	0	2	0	FALSE	ALS
ENSG00000243295	NA	NA	0.585085	NA	NA	NA		EN	0	1	0	FALSE	ALS
LINC02366	NA	NA	0.585142	NA	NA	NA		EN	0	1	0	FALSE	ALS
ENSG00000249818	NA	NA	0.585158	NA	NA	NA		EN	0	1	0	FALSE	ALS
ATP6V1E1	NA	NA	0.610441	0.610039	0.610536	NA		IN,EN,Oligo	0	3	0	FALSE	ALS
FZD3	NA	0.668378	0.668281	0.668515	0.668091	NA		IN,EN,Oligo,Astro	0	4	0	FALSE	ALS
HNRNPD-DT	NA	NA	NA	NA	0.585272	NA		IN	0	1	0	FALSE	ALS
ENSG00000260381	NA	NA	0.585302	NA	NA	NA		EN	0	1	0	FALSE	ALS
ENSG00000286388	NA	NA	0.650026	0.649264	0.650076	NA		IN,EN,Oligo	0	3	0	FALSE	ALS
MTMR11	NA	NA	NA	NA	0.585348	NA		IN	0	1	0	FALSE	ALS
LINC02450	NA	NA	0.585366	NA	NA	NA		EN	0	1	0	FALSE	ALS
TES	NA	NA	NA	NA	NA	0.586296		Immune	0	1	0	FALSE	ALS
SMIM35	NA	NA	NA	NA	NA	0.586323		Immune	0	1	0	FALSE	ALS
ENSG00000205622	NA	NA	0.660868	NA	0.66063	0.660193		Immune,IN,EN	0	3	0	FALSE	ALS
THADA	NA	0.67821	0.678532	0.678842	0.678515	NA		IN,EN,Oligo,Astro	0	4	0	FALSE	ALS
CD6	NA	NA	0.660903	NA	0.661292	NA		IN,EN	0	2	0	FALSE	ALS
RPLP0	NA	0.585802	NA	NA	NA	NA		Astro	0	1	0	FALSE	ALS
ENSG00000241770	NA	NA	0.607728	0.608	0.607837	NA		IN,EN,Oligo	0	3	0	FALSE	ALS
LRRC46	NA	NA	0.585581	NA	NA	NA		EN	0	1	0	FALSE	ALS
BOD1L1	0.651191	0.651181	0.650716	0.65055	0.650725	NA		IN,EN,Oligo,OPC,Astro	0	5	0	FALSE	ALS
VDAC2	NA	NA	NA	NA	0.585579	NA		IN	0	1	0	FALSE	ALS
ZNF787	0.586217	NA	NA	NA	NA	NA		OPC	0	1	0	FALSE	ALS
NAV2-AS3	NA	NA	0.571001	NA	0.570979	NA		IN,EN	0	2	0	FALSE	ALS
ENSG00000273308	NA	NA	0.585598	NA	NA	NA		EN	0	1	0	FALSE	ALS
SENP8	NA	NA	0.610001	NA	0.609832	NA		IN,EN	0	2	0	FALSE	ALS
LINC01532	NA	0.585993	NA	NA	NA	NA		Astro	0	1	0	FALSE	ALS
BTRC	0.637564	0.63724	0.637954	0.637239	0.637867	0.637672		Immune,IN,EN,Oligo,OPC,Astro	0	6	0	FALSE	ALS
ENSG00000273015	NA	NA	NA	0.586093	NA	NA		Oligo	0	1	0	FALSE	ALS
ENSG00000231829	NA	NA	0.573629	NA	0.573658	NA		IN,EN	0	2	0	FALSE	ALS
ENSG00000225313	NA	NA	0.585899	NA	NA	NA		EN	0	1	0	FALSE	ALS
CRYBB2	NA	0.580644	0.580087	NA	NA	NA		EN,Astro	0	2	0	FALSE	ALS
ENSG00000268461	NA	NA	0.585966	NA	NA	NA		EN	0	1	0	FALSE	ALS
TP53I11	NA	NA	NA	0.586224	NA	NA		Oligo	0	1	0	FALSE	ALS
MCMBP	NA	0.607917	NA	0.608318	NA	NA		Oligo,Astro	0	2	0	FALSE	ALS
C1QTNF7-AS1	NA	0.609227	NA	NA	0.60826	NA		IN,Astro	0	2	0	FALSE	ALS
ADAMTS1	NA	NA	NA	0.58626	NA	NA		Oligo	0	1	0	FALSE	ALS
RPL34-DT	0.561364	0.561268	0.56142	0.561409	0.561426	0.561592		Immune,IN,EN,Oligo,OPC,Astro	0	6	0	FALSE	ALS
MAPK8IP3	NA	NA	NA	NA	NA	0.586946		Immune	0	1	0	FALSE	ALS
CAPN10-DT	NA	NA	0.586077	NA	NA	NA		EN	0	1	0	FALSE	ALS
ZNF720	0.554768	0.554663	0.554841	0.554667	0.554808	0.555084		Immune,IN,EN,Oligo,OPC,Astro	0	6	0	FALSE	ALS
CDK5R1	NA	0.586363	NA	NA	NA	NA		Astro	0	1	0	FALSE	ALS
LINC01800	NA	NA	0.586179	NA	NA	NA		EN	0	1	0	FALSE	ALS
PTPN9	NA	NA	0.581047	0.58068	NA	NA		EN,Oligo	0	2	0	FALSE	ALS
DRAIC	NA	NA	0.630941	NA	0.630691	NA		IN,EN	0	2	0	FALSE	ALS
IFT27	NA	0.674537	0.675465	NA	0.675624	NA		IN,EN,Astro	0	3	0	FALSE	ALS
LLPH-DT	NA	NA	0.642361	0.643298	0.642273	NA		IN,EN,Oligo	0	3	0	FALSE	ALS
GATB	NA	NA	0.575323	0.575389	0.575397	NA		IN,EN,Oligo	0	3	0	FALSE	ALS
IL12RB1	NA	NA	NA	0.586554	NA	NA		Oligo	0	1	0	FALSE	ALS
ENSG00000283415	0.655465	0.655744	0.655381	NA	0.655396	NA		IN,EN,OPC,Astro	0	4	0	FALSE	ALS
ENSG00000257226	NA	NA	NA	NA	0.586342	NA		IN	0	1	0	FALSE	ALS
IZUMO4	NA	0.586596	NA	NA	NA	NA		Astro	0	1	0	FALSE	ALS
PRDM6	NA	NA	0.648383	0.647762	0.648639	NA		IN,EN,Oligo	0	3	0	FALSE	ALS
RPL31P14	NA	NA	0.629293	NA	0.629537	NA		IN,EN	0	2	0	FALSE	ALS
PLCG2	NA	NA	NA	0.598238	NA	NA		Oligo	0	1	0	FALSE	ALS
TSC1	0.582157	0.58207	0.581851	0.581893	0.58188	NA		IN,EN,Oligo,OPC,Astro	0	5	0	FALSE	ALS
PSMD1	NA	0.586656	NA	NA	NA	NA		Astro	0	1	0	FALSE	ALS
ENSG00000231081	NA	NA	0.586477	NA	NA	NA		EN	0	1	0	FALSE	ALS
ENSG00000265015	NA	NA	0.567573	0.567339	NA	NA		EN,Oligo	0	2	0	FALSE	ALS
PLEKHG5	NA	NA	0.602759	NA	NA	0.603039		Immune,EN	0	2	0	FALSE	ALS
NIF3L1	NA	NA	0.586518	NA	NA	NA		EN	0	1	0	FALSE	ALS
RFX2	NA	NA	0.634238	NA	0.634502	NA		IN,EN	0	2	0	FALSE	ALS
SDHAF4	NA	NA	0.571867	0.572072	0.571905	NA		IN,EN,Oligo	0	3	0	FALSE	ALS
YES1	NA	NA	NA	0.586793	NA	NA		Oligo	0	1	0	FALSE	ALS
MSLNL	NA	NA	0.586567	NA	NA	NA		EN	0	1	0	FALSE	ALS
DIPK1C	NA	0.642437	0.643808	NA	NA	NA		EN,Astro	0	2	0	FALSE	ALS
ABCA6	NA	NA	0.662983	0.662129	0.663039	NA		IN,EN,Oligo	0	3	0	FALSE	ALS
PSMD3	NA	NA	NA	0.586846	NA	NA		Oligo	0	1	0	FALSE	ALS
ENSG00000265943	NA	NA	0.632873	0.632273	0.632902	NA		IN,EN,Oligo	0	3	0	FALSE	ALS
TAS2R39	NA	NA	NA	0.586901	NA	NA		Oligo	0	1	0	FALSE	ALS
ENSG00000260657	NA	0.613889	0.613408	0.613654	0.613361	NA		IN,EN,Oligo,Astro	0	4	0	FALSE	ALS
REST	NA	0.570461	NA	0.570438	NA	NA		Oligo,Astro	0	2	0	FALSE	ALS
TAS2R5	NA	NA	0.62938	NA	0.629621	NA		IN,EN	0	2	0	FALSE	ALS
ENSG00000285788	NA	NA	NA	0.58708	NA	NA		Oligo	0	1	0	FALSE	ALS
ENSG00000249685	NA	NA	NA	NA	0.586833	NA		IN	0	1	0	FALSE	ALS
C19orf53	NA	NA	0.586857	NA	NA	NA		EN	0	1	0	FALSE	ALS
ENSG00000237422	NA	NA	0.58687	NA	NA	NA		EN	0	1	0	FALSE	ALS
PKP1	NA	NA	0.586889	NA	NA	NA		EN	0	1	0	FALSE	ALS
ENSG00000263624	NA	NA	NA	0.587126	NA	NA		Oligo	0	1	0	FALSE	ALS
LINC02466	NA	NA	0.586918	NA	NA	NA		EN	0	1	0	FALSE	ALS
ENSG00000286507	NA	NA	0.586954	NA	NA	NA		EN	0	1	0	FALSE	ALS
WTIP	NA	NA	0.605402	NA	0.605545	NA		IN,EN	0	2	0	FALSE	ALS
ENSG00000286394	NA	NA	0.626114	NA	0.62589	NA		IN,EN	0	2	0	FALSE	ALS
EHF	NA	NA	NA	0.587297	NA	NA		Oligo	0	1	0	FALSE	ALS
ENSG00000272944	NA	NA	0.58708	NA	NA	NA		EN	0	1	0	FALSE	ALS
ENSG00000285941	NA	0.587364	NA	NA	NA	NA		Astro	0	1	0	FALSE	ALS
HAUS8	NA	NA	0.605678	NA	0.605821	NA		IN,EN	0	2	0	FALSE	ALS
PAQR6	NA	0.611287	NA	0.611703	NA	NA		Oligo,Astro	0	2	0	FALSE	ALS
HHIP	NA	0.577159	0.577214	0.577201	NA	NA		EN,Oligo,Astro	0	3	0	FALSE	ALS
MZT2B	NA	NA	0.640068	0.640907	NA	NA		EN,Oligo	0	2	0	FALSE	ALS
RALB	NA	NA	NA	0.587459	NA	NA		Oligo	0	1	0	FALSE	ALS
MEOX1	NA	NA	0.587255	NA	NA	NA		EN	0	1	0	FALSE	ALS
ENSG00000205740	NA	NA	0.636827	0.637087	0.636999	NA		IN,EN,Oligo	0	3	0	FALSE	ALS
ENSG00000269729	NA	NA	0.603392	NA	0.60326	NA		IN,EN	0	2	0	FALSE	ALS
ENSG00000261338	NA	NA	0.64562	NA	0.645928	NA		IN,EN	0	2	0	FALSE	ALS
UBXN8	NA	0.64688	NA	0.647673	NA	NA		Oligo,Astro	0	2	0	FALSE	ALS
SBSPON	NA	NA	0.587401	NA	NA	NA		EN	0	1	0	FALSE	ALS
ENSG00000234464	NA	NA	0.587551	NA	NA	NA		EN	0	1	0	FALSE	ALS
LINC02143	NA	NA	0.587561	NA	NA	NA		EN	0	1	0	FALSE	ALS
ENSG00000287964	NA	NA	0.587564	NA	NA	NA		EN	0	1	0	FALSE	ALS
LINC00920	NA	NA	NA	0.587861	NA	NA		Oligo	0	1	0	FALSE	ALS
RNMT	NA	0.61817	0.617777	0.617499	NA	NA		EN,Oligo,Astro	0	3	0	FALSE	ALS
LNCOG	NA	NA	0.58768	NA	NA	NA		EN	0	1	0	FALSE	ALS
DYDC2	NA	NA	0.587706	NA	NA	NA		EN	0	1	0	FALSE	ALS
ASPHD1	NA	0.659091	NA	0.660019	NA	NA		Oligo,Astro	0	2	0	FALSE	ALS
CASP8	NA	NA	0.639468	NA	0.639507	0.640365		Immune,IN,EN	0	3	0	FALSE	ALS
MUC15	NA	NA	0.587758	NA	NA	NA		EN	0	1	0	FALSE	ALS
ENSG00000230739	NA	0.588	NA	NA	NA	NA		Astro	0	1	0	FALSE	ALS
LSM14B	NA	0.588057	NA	NA	NA	NA		Astro	0	1	0	FALSE	ALS
ENSG00000272609	NA	NA	0.587855	NA	NA	NA		EN	0	1	0	FALSE	ALS
LINC02447	NA	0.651488	0.650686	0.651003	NA	NA		EN,Oligo,Astro	0	3	0	FALSE	ALS
ENSG00000285919	NA	NA	0.587869	NA	NA	NA		EN	0	1	0	FALSE	ALS
ENSG00000257879	NA	NA	0.587899	NA	NA	NA		EN	0	1	0	FALSE	ALS
SNRNP40	NA	NA	NA	0.588129	NA	NA		Oligo	0	1	0	FALSE	ALS
ACYP1	NA	NA	0.651869	NA	NA	0.652685		Immune,EN	0	2	0	FALSE	ALS
ENSG00000286815	NA	NA	0.609018	0.609489	0.609079	NA		IN,EN,Oligo	0	3	0	FALSE	ALS
ENSG00000258525	NA	NA	0.625777	0.626367	NA	NA		EN,Oligo	0	2	0	FALSE	ALS
TCN2	0.675264	0.67551	0.674427	0.675242	0.674408	NA		IN,EN,Oligo,OPC,Astro	0	5	0	FALSE	ALS
ARMC2	0.663643	NA	0.6624	NA	0.662553	NA		IN,EN,OPC	0	3	0	FALSE	ALS
TOMM7	NA	NA	0.661544	0.662101	0.66155	0.662415		Immune,IN,EN,Oligo	0	4	0	FALSE	ALS
FAM110A	NA	NA	0.652293	NA	0.652626	NA		IN,EN	0	2	0	FALSE	ALS
DNM1P41	NA	NA	0.588057	NA	NA	NA		EN	0	1	0	FALSE	ALS
ENSG00000240571	NA	NA	NA	NA	0.588088	NA		IN	0	1	0	FALSE	ALS
MEF2D	NA	0.588345	NA	NA	NA	NA		Astro	0	1	0	FALSE	ALS
ENSG00000233223	NA	0.638457	0.638986	0.638328	0.638765	NA		IN,EN,Oligo,Astro	0	4	0	FALSE	ALS
ZNF469	NA	0.629594	0.629056	NA	NA	0.629546		Immune,EN,Astro	0	3	0	FALSE	ALS
EME2	NA	NA	0.603784	NA	0.603863	0.603614		Immune,IN,EN	0	3	0	FALSE	ALS
LINC01885	NA	NA	NA	NA	0.588247	NA		IN	0	1	0	FALSE	ALS
ENSG00000255639	NA	0.653432	0.65421	0.653383	0.654303	NA		IN,EN,Oligo,Astro	0	4	0	FALSE	ALS
PIKFYVE	NA	NA	0.570823	0.570597	NA	NA		EN,Oligo	0	2	0	FALSE	ALS
ENSG00000244471	0.670739	0.670715	0.670992	NA	0.670759	NA		IN,EN,OPC,Astro	0	4	0	FALSE	ALS
LINC01902	NA	NA	0.618058	NA	0.617875	NA		IN,EN	0	2	0	FALSE	ALS
ENSG00000261051	NA	0.591954	0.591607	NA	0.591492	NA		IN,EN,Astro	0	3	0	FALSE	ALS
LINC00368	NA	NA	0.588426	NA	NA	NA		EN	0	1	0	FALSE	ALS
DIRC3	0.672308	0.672623	0.671895	NA	0.671929	0.671852		Immune,IN,EN,OPC,Astro	0	5	0	FALSE	ALS
ZNF847P	NA	NA	0.588444	NA	NA	NA		EN	0	1	0	FALSE	ALS
CLSTN3	NA	NA	0.630846	NA	0.630611	NA		IN,EN	0	2	0	FALSE	ALS
ENSG00000286134	NA	0.624364	0.624369	0.623983	0.624389	NA		IN,EN,Oligo,Astro	0	4	0	FALSE	ALS
ETAA1	NA	NA	NA	NA	0.588499	NA		IN	0	1	0	FALSE	ALS
RBCK1	NA	NA	0.608675	NA	0.60853	NA		IN,EN	0	2	0	FALSE	ALS
LINC00390	NA	NA	0.631709	NA	0.631949	NA		IN,EN	0	2	0	FALSE	ALS
SAP18	NA	NA	NA	NA	0.588642	NA		IN	0	1	0	FALSE	ALS
ENSG00000236426	NA	NA	0.588687	NA	NA	NA		EN	0	1	0	FALSE	ALS
LINC01886	NA	NA	0.659028	NA	0.659386	NA		IN,EN	0	2	0	FALSE	ALS
LINC01664	NA	NA	NA	0.588929	NA	NA		Oligo	0	1	0	FALSE	ALS
ANKRD18CP	0.576111	0.575993	0.575837	0.57583	0.575833	NA		IN,EN,Oligo,OPC,Astro	0	5	0	FALSE	ALS
ENSG00000285848	0.654209	NA	0.655638	NA	NA	NA		EN,OPC	0	2	0	FALSE	ALS
FAM186A	NA	NA	NA	NA	0.588763	NA		IN	0	1	0	FALSE	ALS
ENSG00000258784	NA	NA	0.588806	NA	NA	NA		EN	0	1	0	FALSE	ALS
ENSG00000286610	NA	NA	0.588884	NA	NA	NA		EN	0	1	0	FALSE	ALS
ENSG00000270832	NA	NA	NA	NA	0.588864	NA		IN	0	1	0	FALSE	ALS
SH3GLB1	NA	NA	NA	0.589119	NA	NA		Oligo	0	1	0	FALSE	ALS
CCL4L2	NA	NA	0.588931	NA	NA	NA		EN	0	1	0	FALSE	ALS
MYLK-AS1	NA	0.594068	0.593396	NA	NA	NA		EN,Astro	0	2	0	FALSE	ALS
BRD7P3	0.642912	0.642976	0.643149	0.642705	0.643184	NA		IN,EN,Oligo,OPC,Astro	0	5	0	FALSE	ALS
LINC01906	NA	NA	0.636216	NA	0.635962	NA		IN,EN	0	2	0	FALSE	ALS
GALNT2	NA	NA	0.592303	0.592369	NA	NA		EN,Oligo	0	2	0	FALSE	ALS
HEIH	NA	0.666649	0.665718	0.666189	NA	NA		EN,Oligo,Astro	0	3	0	FALSE	ALS
TCTN1	NA	NA	0.626999	NA	0.626784	NA		IN,EN	0	2	0	FALSE	ALS
ENSG00000230725	NA	NA	0.571978	NA	0.571981	NA		IN,EN	0	2	0	FALSE	ALS
ENSG00000272189	NA	NA	0.589065	NA	NA	NA		EN	0	1	0	FALSE	ALS
ARHGEF3-AS1	NA	NA	NA	0.589298	NA	NA		Oligo	0	1	0	FALSE	ALS
ITSN2	NA	0.580881	NA	0.580797	NA	NA		Oligo,Astro	0	2	0	FALSE	ALS
FOXP4-AS1	NA	NA	0.589182	NA	NA	NA		EN	0	1	0	FALSE	ALS
FMO4	NA	NA	NA	0.589407	NA	NA		Oligo	0	1	0	FALSE	ALS
PCDHB4	NA	NA	0.639737	0.638838	NA	NA		EN,Oligo	0	2	0	FALSE	ALS
ENSG00000285999	NA	NA	0.589246	NA	NA	NA		EN	0	1	0	FALSE	ALS
GVINP1	NA	NA	0.603666	NA	0.603787	NA		IN,EN	0	2	0	FALSE	ALS
SPEF2	0.651857	NA	0.650749	0.651361	0.650759	NA		IN,EN,Oligo,OPC	0	4	0	FALSE	ALS
EXOC5	0.589857	NA	NA	NA	NA	NA		OPC	0	1	0	FALSE	ALS
KPNA4	NA	NA	NA	0.589693	NA	NA		Oligo	0	1	0	FALSE	ALS
ENSG00000223795	NA	NA	0.589509	NA	NA	NA		EN	0	1	0	FALSE	ALS
PSKH1	NA	NA	0.589561	NA	NA	NA		EN	0	1	0	FALSE	ALS
SLC17A7	NA	NA	0.589598	NA	NA	NA		EN	0	1	0	FALSE	ALS
KDR	NA	NA	NA	0.630017	0.630861	NA		IN,Oligo	0	2	0	FALSE	ALS
CCDC190	NA	0.651048	0.649456	NA	NA	NA		EN,Astro	0	2	0	FALSE	ALS
TMBIM1	NA	0.589817	NA	NA	NA	NA		Astro	0	1	0	FALSE	ALS
ENSG00000273784	0.609103	0.609059	0.608907	NA	0.609017	NA		IN,EN,OPC,Astro	0	4	0	FALSE	ALS
IGFL3	NA	NA	0.589729	NA	NA	NA		EN	0	1	0	FALSE	ALS
PANK1	NA	NA	NA	NA	0.589719	NA		IN	0	1	0	FALSE	ALS
ENSG00000236132	NA	NA	0.589808	NA	NA	NA		EN	0	1	0	FALSE	ALS
RNF103-CHMP3	NA	0.636878	NA	NA	0.635556	NA		IN,Astro	0	2	0	FALSE	ALS
STRCP1	NA	NA	0.58985	NA	NA	NA		EN	0	1	0	FALSE	ALS
ENSG00000268797	0.678873	0.678627	0.679713	0.678732	0.679756	NA		IN,EN,Oligo,OPC,Astro	0	5	0	FALSE	ALS
SMIM6	NA	NA	NA	0.590114	NA	NA		Oligo	0	1	0	FALSE	ALS
FYTTD1	NA	NA	0.589966	NA	NA	NA		EN	0	1	0	FALSE	ALS
EEF1AKNMT	NA	0.59283	NA	NA	0.592967	NA		IN,Astro	0	2	0	FALSE	ALS
ENSG00000240963	NA	NA	NA	0.590243	NA	NA		Oligo	0	1	0	FALSE	ALS
ARSI	NA	NA	NA	0.59029	NA	NA		Oligo	0	1	0	FALSE	ALS
ZCCHC24	NA	NA	NA	0.59029	NA	NA		Oligo	0	1	0	FALSE	ALS
LINC02511	NA	NA	NA	0.590423	NA	NA		Oligo	0	1	0	FALSE	ALS
SLC12A9-AS1	NA	0.672948	0.672678	0.673355	0.672823	NA		IN,EN,Oligo,Astro	0	4	0	FALSE	ALS
APCDD1L	NA	NA	NA	0.590583	NA	NA		Oligo	0	1	0	FALSE	ALS
STUM	NA	0.641378	0.641781	NA	0.64201	NA		IN,EN,Astro	0	3	0	FALSE	ALS
CGN	NA	NA	0.590428	NA	NA	NA		EN	0	1	0	FALSE	ALS
LINC00941	NA	NA	0.590436	NA	NA	NA		EN	0	1	0	FALSE	ALS
DYNLT2	NA	NA	NA	0.590756	NA	NA		Oligo	0	1	0	FALSE	ALS
ENSG00000279467	NA	NA	0.590555	NA	NA	NA		EN	0	1	0	FALSE	ALS
FKBP5	NA	NA	0.590559	NA	NA	NA		EN	0	1	0	FALSE	ALS
SEC14L4	NA	NA	0.590562	NA	NA	NA		EN	0	1	0	FALSE	ALS
ENSG00000269693	0.613544	0.613426	0.613778	0.613376	0.613893	NA		IN,EN,Oligo,OPC,Astro	0	5	0	FALSE	ALS
NHEJ1	NA	NA	NA	0.590897	NA	NA		Oligo	0	1	0	FALSE	ALS
TOR1B	NA	NA	NA	0.590948	NA	NA		Oligo	0	1	0	FALSE	ALS
HSD11B1-AS1	NA	NA	0.590816	NA	NA	NA		EN	0	1	0	FALSE	ALS
IRF3	NA	0.637598	0.636078	NA	0.636146	NA		IN,EN,Astro	0	3	0	FALSE	ALS
SMIM22	NA	NA	0.592787	0.592825	0.592881	NA		IN,EN,Oligo	0	3	0	FALSE	ALS
ENSG00000286984	NA	NA	0.590869	NA	NA	NA		EN	0	1	0	FALSE	ALS
CD93	NA	NA	NA	NA	NA	0.591559		Immune	0	1	0	FALSE	ALS
MORF4L1	0.583159	NA	NA	0.583065	NA	NA		Oligo,OPC	0	2	0	FALSE	ALS
LINC02523	NA	0.58126	NA	0.581324	NA	NA		Oligo,Astro	0	2	0	FALSE	ALS
ENSG00000257146	NA	NA	0.590961	NA	NA	NA		EN	0	1	0	FALSE	ALS
SLC52A1	NA	NA	0.590988	NA	NA	NA		EN	0	1	0	FALSE	ALS
NKAIN1	NA	NA	0.674464	0.675296	0.6746	NA		IN,EN,Oligo	0	3	0	FALSE	ALS
VAT1	0.649266	NA	NA	0.648476	NA	NA		Oligo,OPC	0	2	0	FALSE	ALS
CDH24	NA	0.591213	NA	NA	NA	NA		Astro	0	1	0	FALSE	ALS
PHC2-AS1	NA	NA	0.591085	NA	NA	NA		EN	0	1	0	FALSE	ALS
RPL5P3	NA	NA	0.577101	NA	0.577091	NA		IN,EN	0	2	0	FALSE	ALS
ATP6V0D2	NA	NA	NA	0.591305	NA	NA		Oligo	0	1	0	FALSE	ALS
ENSG00000257252	NA	0.627197	0.626946	0.626884	0.626899	0.627334		Immune,IN,EN,Oligo,Astro	0	5	0	FALSE	ALS
ENSG00000249085	NA	NA	0.591163	NA	NA	NA		EN	0	1	0	FALSE	ALS
CYSTM1	NA	0.591321	NA	NA	NA	NA		Astro	0	1	0	FALSE	ALS
C3orf80	NA	NA	0.591178	NA	NA	NA		EN	0	1	0	FALSE	ALS
GPRC6A	NA	NA	0.59118	NA	NA	NA		EN	0	1	0	FALSE	ALS
AGPAT3	NA	NA	NA	0.591377	NA	NA		Oligo	0	1	0	FALSE	ALS
LINC02668	NA	NA	0.591183	NA	NA	NA		EN	0	1	0	FALSE	ALS
ENSG00000286048	NA	NA	NA	0.591385	NA	NA		Oligo	0	1	0	FALSE	ALS
CREB5	NA	NA	NA	NA	NA	0.591875		Immune	0	1	0	FALSE	ALS
FOXM1	NA	NA	0.658435	0.657664	0.658417	NA		IN,EN,Oligo	0	3	0	FALSE	ALS
LINC02744	NA	NA	NA	0.591513	NA	NA		Oligo	0	1	0	FALSE	ALS
TMEM255B	NA	NA	0.591523	NA	NA	NA		EN	0	1	0	FALSE	ALS
PTGES3P2	NA	NA	NA	0.60086	0.600749	NA		IN,Oligo	0	2	0	FALSE	ALS
LINC01426	NA	NA	NA	NA	NA	0.592165		Immune	0	1	0	FALSE	ALS
ENSG00000233547	NA	0.591671	NA	NA	NA	NA		Astro	0	1	0	FALSE	ALS
ENSG00000261130	NA	NA	NA	NA	0.5915	NA		IN	0	1	0	FALSE	ALS
GOLGA7	NA	NA	NA	0.591734	NA	NA		Oligo	0	1	0	FALSE	ALS
ENSG00000255159	0.626977	NA	0.625919	NA	NA	NA		EN,OPC	0	2	0	FALSE	ALS
C19orf44	0.654673	NA	0.6543	0.654733	0.654417	NA		IN,EN,Oligo,OPC	0	4	0	FALSE	ALS
HABP2	NA	NA	0.59163	NA	NA	NA		EN	0	1	0	FALSE	ALS
ICMT	NA	NA	NA	0.591854	NA	NA		Oligo	0	1	0	FALSE	ALS
ENSG00000250781	NA	NA	0.581168	NA	0.581189	NA		IN,EN	0	2	0	FALSE	ALS
THOC6	NA	NA	NA	0.591859	NA	NA		Oligo	0	1	0	FALSE	ALS
KEAP1	NA	NA	NA	0.591862	NA	NA		Oligo	0	1	0	FALSE	ALS
CRBN	NA	0.629358	NA	NA	0.628227	NA		IN,Astro	0	2	0	FALSE	ALS
TTC26	NA	NA	0.59173	NA	NA	NA		EN	0	1	0	FALSE	ALS
TMEM161A	NA	NA	0.628292	0.628846	NA	NA		EN,Oligo	0	2	0	FALSE	ALS
RXYLT1-AS1	NA	0.59188	NA	NA	NA	NA		Astro	0	1	0	FALSE	ALS
ENSG00000254397	0.642809	0.642776	0.643665	0.642924	0.643603	NA		IN,EN,Oligo,OPC,Astro	0	5	0	FALSE	ALS
LINC01965	0.63441	0.634684	NA	NA	NA	NA		OPC,Astro	0	2	0	FALSE	ALS
SCN2B	NA	NA	NA	0.592017	NA	NA		Oligo	0	1	0	FALSE	ALS
ENSG00000204990	NA	NA	0.591828	NA	NA	NA		EN	0	1	0	FALSE	ALS
ENSG00000285952	NA	NA	0.595709	0.595545	0.595834	NA		IN,EN,Oligo	0	3	0	FALSE	ALS
ENSG00000286023	NA	NA	0.591915	NA	NA	NA		EN	0	1	0	FALSE	ALS
RHOV	NA	NA	0.591925	NA	NA	NA		EN	0	1	0	FALSE	ALS
LINC02400	NA	NA	0.591929	NA	NA	NA		EN	0	1	0	FALSE	ALS
ENSG00000248514	NA	NA	0.658625	NA	0.65896	NA		IN,EN	0	2	0	FALSE	ALS
GOLPH3	NA	NA	0.639158	NA	0.638911	NA		IN,EN	0	2	0	FALSE	ALS
ENSG00000272604	NA	NA	0.59197	NA	NA	NA		EN	0	1	0	FALSE	ALS
TDRD6	0.632292	0.632213	0.631806	0.632185	0.631774	NA		IN,EN,Oligo,OPC,Astro	0	5	0	FALSE	ALS
DLL3	0.592415	NA	NA	NA	NA	NA		OPC	0	1	0	FALSE	ALS
PRXL2AP1	NA	NA	0.591982	NA	NA	NA		EN	0	1	0	FALSE	ALS
RBM25	NA	NA	0.591992	NA	NA	NA		EN	0	1	0	FALSE	ALS
GABPB1-AS1	0.614013	0.614024	0.614187	0.614085	0.614191	0.61422		Immune,IN,EN,Oligo,OPC,Astro	0	6	0	FALSE	ALS
KMT2C	NA	NA	0.608839	0.608539	0.608894	NA		IN,EN,Oligo	0	3	0	FALSE	ALS
ENSG00000224271	NA	NA	0.592108	NA	NA	NA		EN	0	1	0	FALSE	ALS
RNF144B	NA	NA	NA	NA	0.592116	NA		IN	0	1	0	FALSE	ALS
ANXA9	NA	NA	0.592169	NA	NA	NA		EN	0	1	0	FALSE	ALS
CAPN11	NA	NA	0.592173	NA	NA	NA		EN	0	1	0	FALSE	ALS
ENSG00000261642	NA	NA	0.592215	NA	NA	NA		EN	0	1	0	FALSE	ALS
ZNF649	NA	NA	NA	0.592448	NA	NA		Oligo	0	1	0	FALSE	ALS
ENSG00000223720	NA	NA	NA	0.592479	NA	NA		Oligo	0	1	0	FALSE	ALS
ALG12	NA	0.625726	0.625831	NA	0.626004	NA		IN,EN,Astro	0	3	0	FALSE	ALS
GAB1	NA	NA	0.592361	NA	NA	NA		EN	0	1	0	FALSE	ALS
ENSG00000268533	NA	NA	0.592377	NA	NA	NA		EN	0	1	0	FALSE	ALS
ENSG00000249359	NA	NA	0.635329	0.635981	NA	NA		EN,Oligo	0	2	0	FALSE	ALS
GSK3B	NA	NA	NA	0.59263	NA	NA		Oligo	0	1	0	FALSE	ALS
STRN4	NA	NA	0.625434	0.625478	0.625325	NA		IN,EN,Oligo	0	3	0	FALSE	ALS
ENSG00000231305	NA	NA	0.592453	NA	NA	NA		EN	0	1	0	FALSE	ALS
RPP38-DT	NA	NA	0.592466	NA	NA	NA		EN	0	1	0	FALSE	ALS
C14orf180	NA	NA	0.593533	NA	0.593471	NA		IN,EN	0	2	0	FALSE	ALS
LINC00653	NA	NA	NA	NA	0.592468	NA		IN	0	1	0	FALSE	ALS
ENSG00000253704	0.678772	0.678834	0.678152	0.678227	0.678207	NA		IN,EN,Oligo,OPC,Astro	0	5	0	FALSE	ALS
LINC01673	NA	NA	NA	0.59285	NA	NA		Oligo	0	1	0	FALSE	ALS
APBA3	NA	NA	0.580175	NA	0.580163	NA		IN,EN	0	2	0	FALSE	ALS
RYR2	NA	NA	NA	NA	0.59265	NA		IN	0	1	0	FALSE	ALS
TSACC	NA	NA	NA	0.592922	NA	NA		Oligo	0	1	0	FALSE	ALS
TRMT1	NA	NA	0.592751	NA	NA	NA		EN	0	1	0	FALSE	ALS
ENSG00000287939	NA	0.592877	NA	NA	NA	NA		Astro	0	1	0	FALSE	ALS
ZSWIM9	NA	NA	0.592825	NA	NA	NA		EN	0	1	0	FALSE	ALS
RNF217	NA	NA	0.584388	0.584265	NA	NA		EN,Oligo	0	2	0	FALSE	ALS
PYDC1	NA	NA	0.592843	NA	NA	NA		EN	0	1	0	FALSE	ALS
ARTN	NA	NA	0.592941	NA	0.592998	NA		IN,EN	0	2	0	FALSE	ALS
EHD3	0.674911	NA	0.674278	0.674749	0.674397	NA		IN,EN,Oligo,OPC	0	4	0	FALSE	ALS
ENSG00000264924	NA	NA	0.592856	NA	NA	NA		EN	0	1	0	FALSE	ALS
RXYLT1	NA	NA	NA	0.649263	0.650243	NA		IN,Oligo	0	2	0	FALSE	ALS
PTRH1	NA	0.593038	NA	NA	NA	NA		Astro	0	1	0	FALSE	ALS
RNU6-659P	NA	0.593073	NA	NA	NA	NA		Astro	0	1	0	FALSE	ALS
ENSG00000258454	NA	0.62526	0.624896	NA	0.624766	NA		IN,EN,Astro	0	3	0	FALSE	ALS
ENSG00000287936	NA	NA	0.593015	NA	NA	NA		EN	0	1	0	FALSE	ALS
LINC01270	NA	0.593126	NA	NA	NA	NA		Astro	0	1	0	FALSE	ALS
RHCE	0.593484	NA	NA	NA	NA	NA		OPC	0	1	0	FALSE	ALS
ENSG00000201384	NA	NA	0.623782	NA	0.62396	NA		IN,EN	0	2	0	FALSE	ALS
ALK	0.611253	NA	0.61156	NA	NA	NA		EN,OPC	0	2	0	FALSE	ALS
ZNF362	NA	NA	NA	NA	0.593101	NA		IN	0	1	0	FALSE	ALS
TNFRSF11A	NA	NA	0.593155	NA	NA	NA		EN	0	1	0	FALSE	ALS
MKRN1	NA	0.607398	NA	0.607119	NA	NA		Oligo,Astro	0	2	0	FALSE	ALS
GPA33	NA	NA	0.593162	NA	NA	NA		EN	0	1	0	FALSE	ALS
ASTN1	NA	NA	NA	0.593431	NA	NA		Oligo	0	1	0	FALSE	ALS
PHLDA1	0.593684	NA	NA	NA	NA	NA		OPC	0	1	0	FALSE	ALS
ADGRF4	NA	NA	0.593343	NA	NA	NA		EN	0	1	0	FALSE	ALS
ZFP37	NA	NA	0.593355	NA	NA	NA		EN	0	1	0	FALSE	ALS
CXCR6	NA	NA	NA	0.593555	NA	NA		Oligo	0	1	0	FALSE	ALS
AQP4	NA	NA	0.593378	NA	NA	NA		EN	0	1	0	FALSE	ALS
TNRC6A	0.58076	0.580733	NA	NA	0.580591	NA		IN,OPC,Astro	0	3	0	FALSE	ALS
TGFB3	NA	NA	0.588792	NA	0.588831	NA		IN,EN	0	2	0	FALSE	ALS
ENSG00000181123	NA	NA	0.59349	NA	NA	NA		EN	0	1	0	FALSE	ALS
LINC02215	NA	NA	0.593502	NA	NA	NA		EN	0	1	0	FALSE	ALS
SLC26A9	NA	NA	NA	0.593696	NA	NA		Oligo	0	1	0	FALSE	ALS
ENSG00000258820	NA	NA	0.569816	0.56982	0.569849	NA		IN,EN,Oligo	0	3	0	FALSE	ALS
CACNA2D4	NA	NA	0.659982	0.660447	0.660136	NA		IN,EN,Oligo	0	3	0	FALSE	ALS
EXD2	NA	NA	0.593636	NA	NA	NA		EN	0	1	0	FALSE	ALS
PGS1	NA	0.660524	0.660331	0.660086	0.660207	NA		IN,EN,Oligo,Astro	0	4	0	FALSE	ALS
LINC02449	NA	NA	0.639409	NA	0.639172	NA		IN,EN	0	2	0	FALSE	ALS
LINC01003	NA	NA	0.593753	NA	NA	NA		EN	0	1	0	FALSE	ALS
SAFB2	NA	NA	NA	0.594016	NA	NA		Oligo	0	1	0	FALSE	ALS
TRAPPC6B	NA	NA	0.628394	0.628603	0.62852	NA		IN,EN,Oligo	0	3	0	FALSE	ALS
ENSG00000249109	NA	NA	0.601107	NA	0.60119	NA		IN,EN	0	2	0	FALSE	ALS
DIS3	NA	NA	NA	0.5941	NA	NA		Oligo	0	1	0	FALSE	ALS
ZNF511-PRAP1	NA	NA	0.592595	NA	0.592545	NA		IN,EN	0	2	0	FALSE	ALS
FIGNL1	0.657736	0.657898	0.657817	0.657919	0.657851	0.657728		Immune,IN,EN,Oligo,OPC,Astro	0	6	0	FALSE	ALS
LINC02080	NA	NA	0.605379	NA	0.60528	NA		IN,EN	0	2	0	FALSE	ALS
EXOG	0.600845	NA	0.59984	NA	0.599859	NA		IN,EN,OPC	0	3	0	FALSE	ALS
SLC2A5	NA	0.592461	NA	NA	NA	0.592234		Immune,Astro	0	2	0	FALSE	ALS
KATNIP	NA	NA	NA	0.594256	NA	NA		Oligo	0	1	0	FALSE	ALS
LINC02817	NA	NA	NA	0.594265	NA	NA		Oligo	0	1	0	FALSE	ALS
ZMYND11	NA	NA	0.594116	NA	NA	NA		EN	0	1	0	FALSE	ALS
RN7SL635P	NA	0.594221	NA	NA	NA	NA		Astro	0	1	0	FALSE	ALS
FGFR4	NA	NA	0.620972	NA	0.621132	NA		IN,EN	0	2	0	FALSE	ALS
SNAP25	0.594578	NA	NA	NA	NA	NA		OPC	0	1	0	FALSE	ALS
SDF4	NA	NA	0.613731	NA	0.613601	NA		IN,EN	0	2	0	FALSE	ALS
CEP70	NA	NA	0.615171	0.61547	NA	NA		EN,Oligo	0	2	0	FALSE	ALS
ENSG00000251555	NA	NA	0.594273	NA	NA	NA		EN	0	1	0	FALSE	ALS
TXNDC11	NA	NA	0.594312	NA	NA	NA		EN	0	1	0	FALSE	ALS
TMEM14B-DT	NA	NA	0.594334	NA	NA	NA		EN	0	1	0	FALSE	ALS
POM121	NA	NA	NA	0.594517	NA	NA		Oligo	0	1	0	FALSE	ALS
ZNF681	NA	NA	0.594348	NA	NA	NA		EN	0	1	0	FALSE	ALS
HOMER3-AS1	NA	0.594448	NA	NA	NA	NA		Astro	0	1	0	FALSE	ALS
GLIPR1L2	0.632105	0.632179	0.631796	0.632289	0.631749	NA		IN,EN,Oligo,OPC,Astro	0	5	0	FALSE	ALS
ELP4	NA	NA	NA	0.594649	NA	NA		Oligo	0	1	0	FALSE	ALS
OPN4	NA	NA	0.590934	NA	0.590894	NA		IN,EN	0	2	0	FALSE	ALS
LPAR2	NA	NA	0.594484	NA	NA	NA		EN	0	1	0	FALSE	ALS
DCDC1	NA	0.599702	0.59948	NA	0.599368	NA		IN,EN,Astro	0	3	0	FALSE	ALS
ENSG00000234630	NA	NA	0.594503	NA	NA	NA		EN	0	1	0	FALSE	ALS
KPNA7	NA	NA	NA	0.594716	NA	NA		Oligo	0	1	0	FALSE	ALS
MAP2K6	NA	NA	NA	0.634642	0.635428	NA		IN,Oligo	0	2	0	FALSE	ALS
ENSG00000203900	NA	NA	NA	NA	0.594515	NA		IN	0	1	0	FALSE	ALS
ENSG00000287164	0.644292	NA	0.64452	NA	0.644302	NA		IN,EN,OPC	0	3	0	FALSE	ALS
TSEN34	NA	NA	0.594608	NA	NA	NA		EN	0	1	0	FALSE	ALS
HDDC3	NA	NA	0.594617	NA	NA	NA		EN	0	1	0	FALSE	ALS
LCP1	NA	NA	NA	0.58128	0.581538	NA		IN,Oligo	0	2	0	FALSE	ALS
GBF1	NA	NA	0.594741	NA	NA	NA		EN	0	1	0	FALSE	ALS
ASS1	NA	0.600168	0.59926	NA	0.599285	NA		IN,EN,Astro	0	3	0	FALSE	ALS
TMEM220	0.659442	0.659332	0.65939	0.659629	0.659374	NA		IN,EN,Oligo,OPC,Astro	0	5	0	FALSE	ALS
KBTBD7	NA	0.626061	0.626593	0.626035	0.626606	NA		IN,EN,Oligo,Astro	0	4	0	FALSE	ALS
ENSG00000229976	NA	NA	0.59494	NA	NA	NA		EN	0	1	0	FALSE	ALS
ENSG00000250448	NA	NA	0.644235	NA	0.644486	NA		IN,EN	0	2	0	FALSE	ALS
MYO5B	NA	NA	NA	0.595229	NA	NA		Oligo	0	1	0	FALSE	ALS
B3GALT6	NA	NA	NA	0.595271	NA	NA		Oligo	0	1	0	FALSE	ALS
GAPDHP74	NA	NA	0.595133	NA	NA	NA		EN	0	1	0	FALSE	ALS
ENSG00000283580	NA	NA	0.605981	NA	0.605887	NA		IN,EN	0	2	0	FALSE	ALS
NECTIN1	NA	NA	0.661874	0.662415	0.661735	NA		IN,EN,Oligo	0	3	0	FALSE	ALS
C1QTNF1	NA	NA	0.642168	NA	0.64193	NA		IN,EN	0	2	0	FALSE	ALS
GLRA3	NA	NA	0.621293	NA	0.621447	NA		IN,EN	0	2	0	FALSE	ALS
VILL	NA	0.595323	NA	NA	NA	NA		Astro	0	1	0	FALSE	ALS
PFDN1	NA	0.608934	0.608226	NA	NA	NA		EN,Astro	0	2	0	FALSE	ALS
TOPAZ1	NA	NA	0.644723	NA	0.644474	NA		IN,EN	0	2	0	FALSE	ALS
FAM114A2	NA	NA	0.602048	NA	0.601971	NA		IN,EN	0	2	0	FALSE	ALS
RAG2	NA	NA	0.5954	NA	NA	NA		EN	0	1	0	FALSE	ALS
ENSG00000244699	NA	NA	0.604513	NA	0.604427	NA		IN,EN	0	2	0	FALSE	ALS
FZD1	NA	NA	0.595482	NA	NA	NA		EN	0	1	0	FALSE	ALS
PARVB	0.659865	0.659841	0.660567	0.660236	0.660642	0.660011		Immune,IN,EN,Oligo,OPC,Astro	0	6	0	FALSE	ALS
TRIM56	NA	NA	NA	NA	NA	0.596013		Immune	0	1	0	FALSE	ALS
PTGER2	NA	NA	0.595587	NA	NA	NA		EN	0	1	0	FALSE	ALS
PTENP1-AS	0.661645	0.661475	0.661622	0.661631	0.661678	NA		IN,EN,Oligo,OPC,Astro	0	5	0	FALSE	ALS
ENSG00000255730	NA	0.638629	0.638797	0.638369	0.638829	NA		IN,EN,Oligo,Astro	0	4	0	FALSE	ALS
CD300A	NA	NA	NA	NA	NA	0.596262		Immune	0	1	0	FALSE	ALS
RBM44	NA	NA	0.624301	NA	0.62414	NA		IN,EN	0	2	0	FALSE	ALS
DMRTA1	NA	0.595917	NA	NA	NA	NA		Astro	0	1	0	FALSE	ALS
LINC01945	NA	NA	0.619944	NA	0.620089	NA		IN,EN	0	2	0	FALSE	ALS
TTC21B	NA	NA	0.635843	0.635348	0.635827	NA		IN,EN,Oligo	0	3	0	FALSE	ALS
SNRPGP10	0.66707	NA	0.665845	NA	0.665965	NA		IN,EN,OPC	0	3	0	FALSE	ALS
ENSG00000250007	NA	NA	0.61218	NA	0.612293	NA		IN,EN	0	2	0	FALSE	ALS
ENSG00000236439	NA	NA	0.603839	0.603444	NA	NA		EN,Oligo	0	2	0	FALSE	ALS
ENSG00000261208	NA	NA	0.596034	NA	NA	NA		EN	0	1	0	FALSE	ALS
ENSG00000224067	NA	NA	0.596039	NA	NA	NA		EN	0	1	0	FALSE	ALS
FSTL3	NA	NA	0.630081	NA	0.629898	NA		IN,EN	0	2	0	FALSE	ALS
PAPOLA	NA	0.596128	NA	NA	NA	NA		Astro	0	1	0	FALSE	ALS
ENSG00000226624	NA	0.585256	0.585182	0.585156	0.585166	NA		IN,EN,Oligo,Astro	0	4	0	FALSE	ALS
DBR1	NA	NA	NA	0.596358	NA	NA		Oligo	0	1	0	FALSE	ALS
LINC02212	NA	NA	0.596211	NA	NA	NA		EN	0	1	0	FALSE	ALS
C1orf167	NA	NA	0.596218	NA	NA	NA		EN	0	1	0	FALSE	ALS
GPM6A	0.596532	NA	NA	NA	NA	NA		OPC	0	1	0	FALSE	ALS
ENSG00000258517	NA	NA	0.596233	NA	NA	NA		EN	0	1	0	FALSE	ALS
ACTN1-AS1	NA	NA	0.596235	NA	NA	NA		EN	0	1	0	FALSE	ALS
LINC00930	NA	NA	0.618083	NA	0.618218	NA		IN,EN	0	2	0	FALSE	ALS
C2CD4C	0.628561	NA	0.629168	NA	NA	NA		EN,OPC	0	2	0	FALSE	ALS
ENSG00000248125	NA	NA	0.642121	NA	0.64189	NA		IN,EN	0	2	0	FALSE	ALS
RYR3-DT	NA	0.596376	NA	NA	NA	NA		Astro	0	1	0	FALSE	ALS
ENSG00000256733	NA	NA	0.596333	NA	NA	NA		EN	0	1	0	FALSE	ALS
BTG2	0.596646	NA	NA	NA	NA	NA		OPC	0	1	0	FALSE	ALS
ENSG00000260196	NA	0.592349	0.591623	NA	0.591641	NA		IN,EN,Astro	0	3	0	FALSE	ALS
CD80	NA	NA	0.596446	NA	NA	NA		EN	0	1	0	FALSE	ALS
TACR3	NA	NA	0.609156	0.609322	NA	NA		EN,Oligo	0	2	0	FALSE	ALS
GBP6	NA	NA	0.590283	NA	0.590309	NA		IN,EN	0	2	0	FALSE	ALS
EIF3G	NA	NA	NA	0.596659	NA	NA		Oligo	0	1	0	FALSE	ALS
ENSG00000285968	NA	NA	0.596544	NA	NA	NA		EN	0	1	0	FALSE	ALS
CRPPA	NA	NA	0.644045	0.643724	0.644302	NA		IN,EN,Oligo	0	3	0	FALSE	ALS
ACSL3-AS1	NA	NA	0.596582	NA	NA	NA		EN	0	1	0	FALSE	ALS
LINC01731	NA	NA	0.596618	NA	NA	NA		EN	0	1	0	FALSE	ALS
CDK4	NA	0.596672	NA	NA	NA	NA		Astro	0	1	0	FALSE	ALS
CX3CL1	NA	NA	0.596657	NA	NA	NA		EN	0	1	0	FALSE	ALS
MUC12	NA	NA	0.590835	NA	0.590808	NA		IN,EN	0	2	0	FALSE	ALS
LPCAT3	NA	NA	0.596671	NA	NA	NA		EN	0	1	0	FALSE	ALS
LINC01241	NA	0.608192	0.607539	NA	NA	NA		EN,Astro	0	2	0	FALSE	ALS
HOOK3	NA	NA	NA	0.596865	NA	NA		Oligo	0	1	0	FALSE	ALS
KCTD5	NA	0.596751	NA	NA	NA	NA		Astro	0	1	0	FALSE	ALS
PRUNE2	0.641448	NA	NA	0.641117	NA	0.64182		Immune,Oligo,OPC	0	3	0	FALSE	ALS
CRAMP1	NA	NA	0.596758	NA	NA	NA		EN	0	1	0	FALSE	ALS
ENSG00000255872	NA	NA	NA	0.631704	0.632412	NA		IN,Oligo	0	2	0	FALSE	ALS
BICC1	NA	0.693325	0.692907	0.692916	0.692906	0.693135		Immune,IN,EN,Oligo,Astro	0	5	0	FALSE	ALS
MAP1B	NA	0.613024	NA	0.612746	NA	NA		Oligo,Astro	0	2	0	FALSE	ALS
C2orf69	NA	NA	NA	0.596964	NA	NA		Oligo	0	1	0	FALSE	ALS
SLC37A2	NA	NA	0.596843	NA	NA	NA		EN	0	1	0	FALSE	ALS
PHACTR2P1	NA	NA	0.596879	NA	NA	NA		EN	0	1	0	FALSE	ALS
LINC00906	0.610584	NA	NA	0.610316	NA	NA		Oligo,OPC	0	2	0	FALSE	ALS
ENSG00000265490	NA	NA	NA	0.597225	NA	NA		Oligo	0	1	0	FALSE	ALS
RNASEH2C	NA	NA	0.635401	0.635725	0.635503	NA		IN,EN,Oligo	0	3	0	FALSE	ALS
RPS27L	0.703204	0.703441	0.703654	0.703406	0.70362	0.703105		Immune,IN,EN,Oligo,OPC,Astro	0	6	0	FALSE	ALS
ENSG00000267546	NA	0.597155	NA	NA	NA	NA		Astro	0	1	0	FALSE	ALS
WDR70	NA	0.668195	0.668362	0.668587	0.668253	0.668013		Immune,IN,EN,Oligo,Astro	0	5	0	FALSE	ALS
PRR12	0.592444	NA	NA	NA	0.592023	NA		IN,OPC	0	2	0	FALSE	ALS
POMP	NA	NA	0.597183	NA	NA	NA		EN	0	1	0	FALSE	ALS
KIF5C	NA	0.597227	NA	NA	NA	NA		Astro	0	1	0	FALSE	ALS
PLEKHS1	NA	NA	0.597247	NA	NA	NA		EN	0	1	0	FALSE	ALS
ENSG00000280400	NA	NA	0.619248	0.619547	NA	NA		EN,Oligo	0	2	0	FALSE	ALS
RCAN3	NA	NA	NA	0.597561	NA	NA		Oligo	0	1	0	FALSE	ALS
ENSG00000286662	NA	NA	0.597474	NA	NA	NA		EN	0	1	0	FALSE	ALS
LINC02824	NA	NA	NA	NA	0.597448	NA		IN	0	1	0	FALSE	ALS
FAM200A	NA	NA	0.597579	NA	NA	NA		EN	0	1	0	FALSE	ALS
SCFD1	0.676306	NA	0.675954	0.676407	0.676051	0.67613		Immune,IN,EN,Oligo,OPC	0	5	0	FALSE	ALS
NEXN	NA	0.597691	NA	NA	NA	NA		Astro	0	1	0	FALSE	ALS
LINC02137	NA	NA	0.59768	NA	NA	NA		EN	0	1	0	FALSE	ALS
TIMELESS	NA	NA	0.5977	NA	NA	NA		EN	0	1	0	FALSE	ALS
EIF5AL1	NA	NA	0.597718	NA	NA	NA		EN	0	1	0	FALSE	ALS
LINC01081	NA	NA	0.597785	NA	NA	NA		EN	0	1	0	FALSE	ALS
TOB2	NA	NA	NA	0.597946	NA	NA		Oligo	0	1	0	FALSE	ALS
AMN1	NA	0.640173	0.639033	NA	NA	NA		EN,Astro	0	2	0	FALSE	ALS
ENSG00000258657	NA	0.597934	NA	NA	NA	NA		Astro	0	1	0	FALSE	ALS
PRSS3	NA	NA	0.659698	NA	0.659997	NA		IN,EN	0	2	0	FALSE	ALS
FGF17	NA	NA	NA	NA	0.597941	NA		IN	0	1	0	FALSE	ALS
ADGRA1	NA	NA	NA	0.59827	NA	NA		Oligo	0	1	0	FALSE	ALS
ENSG00000286824	NA	NA	0.621373	NA	0.621508	NA		IN,EN	0	2	0	FALSE	ALS
ILDR1	NA	0.598223	NA	NA	NA	NA		Astro	0	1	0	FALSE	ALS
ENSG00000251455	NA	NA	0.598212	NA	NA	NA		EN	0	1	0	FALSE	ALS
SLC25A13	NA	NA	0.640409	NA	0.640623	NA		IN,EN	0	2	0	FALSE	ALS
THAP10	NA	NA	NA	NA	0.598175	NA		IN	0	1	0	FALSE	ALS
KIT	0.598623	NA	NA	NA	NA	NA		OPC	0	1	0	FALSE	ALS
AGBL1	0.631591	0.631506	NA	NA	0.630943	NA		IN,OPC,Astro	0	3	0	FALSE	ALS
BSPH1	NA	NA	NA	NA	0.598383	NA		IN	0	1	0	FALSE	ALS
ENSG00000285887	NA	NA	0.598467	NA	NA	NA		EN	0	1	0	FALSE	ALS
ADCYAP1R1	NA	NA	0.596723	NA	0.59676	NA		IN,EN	0	2	0	FALSE	ALS
ENSG00000234382	NA	NA	0.598522	NA	NA	NA		EN	0	1	0	FALSE	ALS
BRD3OS	0.666075	0.666342	NA	0.666312	0.665876	NA		IN,Oligo,OPC,Astro	0	4	0	FALSE	ALS
SH3BP4	NA	0.598559	NA	NA	NA	NA		Astro	0	1	0	FALSE	ALS
ENSG00000288533	NA	NA	NA	0.598761	NA	NA		Oligo	0	1	0	FALSE	ALS
KDM8	NA	NA	0.598646	NA	NA	NA		EN	0	1	0	FALSE	ALS
ZNF460-AS1	0.600468	NA	0.600496	0.600427	0.600471	NA		IN,EN,Oligo,OPC	0	4	0	FALSE	ALS
SLC35G1	0.598736	NA	0.59813	NA	0.59816	NA		IN,EN,OPC	0	3	0	FALSE	ALS
MRPS26	NA	NA	NA	0.598943	NA	NA		Oligo	0	1	0	FALSE	ALS
ENSG00000273058	NA	NA	0.598837	NA	NA	NA		EN	0	1	0	FALSE	ALS
LINC01602	NA	NA	0.598889	NA	NA	NA		EN	0	1	0	FALSE	ALS
IGSF3	NA	NA	0.598906	NA	NA	NA		EN	0	1	0	FALSE	ALS
ATG5	NA	NA	0.589005	NA	0.588999	NA		IN,EN	0	2	0	FALSE	ALS
LINC01739	NA	0.598981	NA	NA	NA	NA		Astro	0	1	0	FALSE	ALS
ENSG00000223665	NA	0.598994	NA	NA	NA	NA		Astro	0	1	0	FALSE	ALS
VWA2	0.635423	NA	NA	NA	0.636123	NA		IN,OPC	0	2	0	FALSE	ALS
MPI	NA	NA	0.599001	NA	NA	NA		EN	0	1	0	FALSE	ALS
ENSG00000225871	NA	0.599019	NA	NA	NA	NA		Astro	0	1	0	FALSE	ALS
NLRX1	NA	NA	NA	NA	NA	0.599341		Immune	0	1	0	FALSE	ALS
ENSG00000251307	NA	NA	0.599053	NA	NA	NA		EN	0	1	0	FALSE	ALS
GPR18	NA	NA	0.599073	NA	NA	NA		EN	0	1	0	FALSE	ALS
SMG5	NA	0.656717	0.65745	0.65686	0.657348	0.656925		Immune,IN,EN,Oligo,Astro	0	5	0	FALSE	ALS
EFCAB12	NA	NA	0.599097	NA	NA	NA		EN	0	1	0	FALSE	ALS
MNDA	NA	NA	NA	NA	NA	0.599464		Immune	0	1	0	FALSE	ALS
ENSG00000230537	NA	NA	0.655026	NA	0.654759	NA		IN,EN	0	2	0	FALSE	ALS
ENSG00000256469	NA	NA	NA	NA	0.599141	NA		IN	0	1	0	FALSE	ALS
NR3C2	NA	NA	NA	0.599477	NA	NA		Oligo	0	1	0	FALSE	ALS
LINC02422	NA	0.621772	0.620985	NA	NA	NA		EN,Astro	0	2	0	FALSE	ALS
ENSG00000287635	NA	NA	0.599388	NA	NA	NA		EN	0	1	0	FALSE	ALS
CNBP	NA	NA	0.599397	NA	NA	NA		EN	0	1	0	FALSE	ALS
ADAMTS9-AS2	NA	NA	0.646382	NA	0.646613	NA		IN,EN	0	2	0	FALSE	ALS
ENSG00000249637	NA	NA	NA	NA	0.599372	NA		IN	0	1	0	FALSE	ALS
HGF	NA	NA	NA	NA	0.599403	NA		IN	0	1	0	FALSE	ALS
LINC02670	NA	NA	0.599506	NA	NA	NA		EN	0	1	0	FALSE	ALS
CPEB1-AS1	NA	NA	NA	0.599654	NA	NA		Oligo	0	1	0	FALSE	ALS
NDUFV1	0.648107	0.648173	0.648352	0.648283	0.648275	NA		IN,EN,Oligo,OPC,Astro	0	5	0	FALSE	ALS
MALSU1	0.599794	NA	NA	NA	NA	NA		OPC	0	1	0	FALSE	ALS
ANKHD1-EIF4EBP3	NA	NA	0.59961	NA	NA	NA		EN	0	1	0	FALSE	ALS
ENSG00000256282	NA	NA	0.599617	NA	NA	NA		EN	0	1	0	FALSE	ALS
RPL9P30	NA	NA	NA	0.599754	NA	NA		Oligo	0	1	0	FALSE	ALS
TMEM191B	NA	NA	0.599627	NA	NA	NA		EN	0	1	0	FALSE	ALS
DBI	NA	0.598849	NA	NA	NA	0.598949		Immune,Astro	0	2	0	FALSE	ALS
NIP7	NA	NA	0.599724	NA	NA	NA		EN	0	1	0	FALSE	ALS
TYK2	0.600003	NA	NA	NA	NA	NA		OPC	0	1	0	FALSE	ALS
HRK	NA	NA	0.599806	NA	NA	NA		EN	0	1	0	FALSE	ALS
CDC37L1	NA	0.635797	0.634796	NA	NA	NA		EN,Astro	0	2	0	FALSE	ALS
TMEM196	NA	NA	NA	NA	0.599821	NA		IN	0	1	0	FALSE	ALS
ENSG00000258932	NA	0.599878	NA	NA	NA	NA		Astro	0	1	0	FALSE	ALS
IKBIP	0.683528	0.683492	0.683397	0.683212	0.683394	0.683872		Immune,IN,EN,Oligo,OPC,Astro	0	6	0	FALSE	ALS
ENSG00000259188	NA	NA	0.599929	NA	NA	NA		EN	0	1	0	FALSE	ALS
PLCG1	NA	NA	NA	0.600129	NA	NA		Oligo	0	1	0	FALSE	ALS
TMEM53	NA	NA	NA	0.600139	NA	NA		Oligo	0	1	0	FALSE	ALS
TNFRSF10A	NA	NA	NA	NA	NA	0.600282		Immune	0	1	0	FALSE	ALS
NTRK1	NA	NA	0.600035	NA	NA	NA		EN	0	1	0	FALSE	ALS
CLTC	NA	NA	NA	0.600196	NA	NA		Oligo	0	1	0	FALSE	ALS
ENSG00000258448	NA	NA	0.600085	NA	NA	NA		EN	0	1	0	FALSE	ALS
ENSG00000283462	NA	NA	0.600117	NA	NA	NA		EN	0	1	0	FALSE	ALS
SPATA33	NA	NA	0.600169	NA	NA	NA		EN	0	1	0	FALSE	ALS
AKTIP	NA	NA	0.600246	NA	NA	NA		EN	0	1	0	FALSE	ALS
ENSG00000287876	NA	0.60024	NA	NA	NA	NA		Astro	0	1	0	FALSE	ALS
ZNF816-ZNF321P	NA	0.599696	0.599627	NA	NA	NA		EN,Astro	0	2	0	FALSE	ALS
ENSG00000222042	0.642827	0.642697	0.643059	0.642606	0.642975	NA		IN,EN,Oligo,OPC,Astro	0	5	0	FALSE	ALS
ENSG00000239480	NA	NA	0.600458	NA	NA	NA		EN	0	1	0	FALSE	ALS
PDE6H	NA	NA	0.600532	NA	NA	NA		EN	0	1	0	FALSE	ALS
ENSG00000230894	NA	0.599602	NA	0.599517	NA	NA		Oligo,Astro	0	2	0	FALSE	ALS
ENSG00000253659	NA	NA	0.600656	NA	NA	NA		EN	0	1	0	FALSE	ALS
ENSG00000285555	NA	NA	0.600687	NA	NA	NA		EN	0	1	0	FALSE	ALS
ENSG00000249743	NA	NA	0.600694	NA	NA	NA		EN	0	1	0	FALSE	ALS
GRIK1	0.601004	NA	NA	NA	NA	NA		OPC	0	1	0	FALSE	ALS
ENSG00000269148	NA	0.600819	NA	NA	NA	NA		Astro	0	1	0	FALSE	ALS
ENSG00000286728	NA	NA	0.600869	NA	NA	NA		EN	0	1	0	FALSE	ALS
ZBTB46-AS1	NA	NA	0.600953	NA	NA	NA		EN	0	1	0	FALSE	ALS
MTG1	NA	0.659973	0.659671	0.659436	0.659754	NA		IN,EN,Oligo,Astro	0	4	0	FALSE	ALS
NEK7	NA	0.65696	0.657148	0.65695	0.656996	NA		IN,EN,Oligo,Astro	0	4	0	FALSE	ALS
RAD54L	NA	NA	0.601082	NA	NA	NA		EN	0	1	0	FALSE	ALS
C20orf96	0.670334	0.670272	0.669933	0.669914	0.669978	0.670406		Immune,IN,EN,Oligo,OPC,Astro	0	6	0	FALSE	ALS
ADPRM	0.67737	0.677228	0.6773	0.677236	0.677305	0.677057		Immune,IN,EN,Oligo,OPC,Astro	0	6	0	FALSE	ALS
LINC01700	NA	NA	0.601147	NA	NA	NA		EN	0	1	0	FALSE	ALS
ROS1	NA	NA	0.60121	NA	NA	NA		EN	0	1	0	FALSE	ALS
TP53TG5	NA	NA	NA	0.606505	NA	0.606436		Immune,Oligo	0	2	0	FALSE	ALS
EIF3F	NA	NA	0.60122	NA	NA	NA		EN	0	1	0	FALSE	ALS
ENSG00000232936	NA	NA	0.601241	NA	NA	NA		EN	0	1	0	FALSE	ALS
ENSG00000233417	0.653098	NA	0.652993	NA	0.652837	NA		IN,EN,OPC	0	3	0	FALSE	ALS
PLA2G4E	NA	NA	0.601323	NA	NA	NA		EN	0	1	0	FALSE	ALS
LINC02444	NA	NA	0.613836	NA	NA	0.613533		Immune,EN	0	2	0	FALSE	ALS
C9orf135	NA	NA	0.654215	NA	0.654467	NA		IN,EN	0	2	0	FALSE	ALS
S100PBP	NA	NA	NA	NA	NA	0.601697		Immune	0	1	0	FALSE	ALS
LINC02457	NA	NA	0.601504	NA	NA	NA		EN	0	1	0	FALSE	ALS
CNTN4-AS2	0.669515	NA	0.669454	NA	0.669274	NA		IN,EN,OPC	0	3	0	FALSE	ALS
LINC02182	NA	NA	0.601587	NA	NA	NA		EN	0	1	0	FALSE	ALS
DOK4	NA	NA	NA	NA	0.601524	NA		IN	0	1	0	FALSE	ALS
KIF1C	NA	NA	0.653131	NA	0.652888	NA		IN,EN	0	2	0	FALSE	ALS
NRL	NA	NA	NA	0.601753	NA	NA		Oligo	0	1	0	FALSE	ALS
ENSG00000258687	NA	NA	0.601648	NA	NA	NA		EN	0	1	0	FALSE	ALS
NGFR	NA	NA	NA	0.601822	NA	NA		Oligo	0	1	0	FALSE	ALS
ERCC1	NA	NA	NA	NA	0.601631	NA		IN	0	1	0	FALSE	ALS
ENSG00000273998	NA	NA	0.601747	NA	NA	NA		EN	0	1	0	FALSE	ALS
MRPS2	NA	NA	0.601751	NA	NA	NA		EN	0	1	0	FALSE	ALS
SPTSSB	NA	NA	0.64722	NA	0.64744	NA		IN,EN	0	2	0	FALSE	ALS
MMP26	NA	NA	NA	NA	0.601696	NA		IN	0	1	0	FALSE	ALS
ENSG00000257431	NA	NA	0.601827	NA	NA	NA		EN	0	1	0	FALSE	ALS
TRPS1	NA	NA	NA	0.601981	NA	NA		Oligo	0	1	0	FALSE	ALS
ENSG00000287347	NA	NA	0.601863	NA	NA	NA		EN	0	1	0	FALSE	ALS
ENSG00000228417	NA	0.601829	NA	NA	NA	NA		Astro	0	1	0	FALSE	ALS
ENSG00000254343	NA	NA	0.635408	0.635273	0.635575	NA		IN,EN,Oligo	0	3	0	FALSE	ALS
LINC00211	NA	NA	0.602022	NA	NA	NA		EN	0	1	0	FALSE	ALS
CACNA2D1-AS1	NA	NA	NA	0.602146	NA	NA		Oligo	0	1	0	FALSE	ALS
SLAMF8	NA	NA	0.602034	NA	NA	NA		EN	0	1	0	FALSE	ALS
ENSG00000253836	NA	NA	0.602069	NA	NA	NA		EN	0	1	0	FALSE	ALS
GPC5-AS1	NA	0.602023	NA	NA	NA	NA		Astro	0	1	0	FALSE	ALS
RRM2B	NA	NA	0.661414	0.660547	NA	NA		EN,Oligo	0	2	0	FALSE	ALS
EIF3D	NA	NA	NA	0.60224	NA	NA		Oligo	0	1	0	FALSE	ALS
ENSG00000228436	NA	0.62269	0.621981	NA	NA	NA		EN,Astro	0	2	0	FALSE	ALS
ENSG00000244675	NA	NA	0.602369	NA	NA	NA		EN	0	1	0	FALSE	ALS
ENSG00000240859	NA	NA	0.60237	NA	NA	NA		EN	0	1	0	FALSE	ALS
RAD17P2	NA	NA	NA	NA	0.602303	NA		IN	0	1	0	FALSE	ALS
RASGEF1B	NA	NA	NA	0.602528	NA	NA		Oligo	0	1	0	FALSE	ALS
BNIP3P25	NA	NA	NA	0.602542	NA	NA		Oligo	0	1	0	FALSE	ALS
ERCC4	NA	NA	0.602431	NA	NA	NA		EN	0	1	0	FALSE	ALS
SLC25A3	NA	NA	NA	NA	0.602368	NA		IN	0	1	0	FALSE	ALS
CYP4Z1	NA	NA	0.610805	NA	0.610872	NA		IN,EN	0	2	0	FALSE	ALS
ENSG00000286362	0.642927	0.64274	0.643095	0.642713	0.643091	NA		IN,EN,Oligo,OPC,Astro	0	5	0	FALSE	ALS
SMCO2	NA	NA	0.602502	NA	NA	NA		EN	0	1	0	FALSE	ALS
ENSG00000287898	NA	NA	0.609635	NA	0.609697	NA		IN,EN	0	2	0	FALSE	ALS
KANSL2	NA	NA	0.674293	0.675065	0.674349	NA		IN,EN,Oligo	0	3	0	FALSE	ALS
ENSG00000227081	NA	NA	0.60258	NA	NA	NA		EN	0	1	0	FALSE	ALS
LINC01949	NA	NA	0.657813	0.657432	0.658022	NA		IN,EN,Oligo	0	3	0	FALSE	ALS
ENSG00000287544	NA	0.602537	NA	NA	NA	NA		Astro	0	1	0	FALSE	ALS
LINC02503	NA	NA	NA	0.602833	NA	NA		Oligo	0	1	0	FALSE	ALS
SLC35F2	NA	NA	NA	NA	NA	0.602898		Immune	0	1	0	FALSE	ALS
MTRF1	NA	NA	0.6152	NA	0.615282	NA		IN,EN	0	2	0	FALSE	ALS
ENSG00000254129	NA	NA	NA	0.602982	NA	NA		Oligo	0	1	0	FALSE	ALS
NT5C3AP1	NA	NA	0.602877	NA	NA	NA		EN	0	1	0	FALSE	ALS
ENSG00000265443	NA	NA	0.60288	NA	NA	NA		EN	0	1	0	FALSE	ALS
MYH16	NA	NA	0.61776	NA	0.617669	NA		IN,EN	0	2	0	FALSE	ALS
ENSG00000264300	NA	NA	0.603021	NA	NA	NA		EN	0	1	0	FALSE	ALS
DAGLA	NA	0.603026	NA	NA	NA	NA		Astro	0	1	0	FALSE	ALS
RPL39P5	NA	NA	NA	0.603219	NA	NA		Oligo	0	1	0	FALSE	ALS
HIPK1	NA	0.603057	NA	NA	NA	NA		Astro	0	1	0	FALSE	ALS
ADGRL3-AS1	NA	NA	NA	0.652583	0.653375	NA		IN,Oligo	0	2	0	FALSE	ALS
LINC01637	NA	NA	0.603179	NA	NA	NA		EN	0	1	0	FALSE	ALS
LINC00457	NA	NA	0.604937	NA	0.604976	NA		IN,EN	0	2	0	FALSE	ALS
TUBE1	NA	NA	0.63287	0.632886	0.632789	NA		IN,EN,Oligo	0	3	0	FALSE	ALS
ENSG00000230649	NA	NA	NA	NA	NA	0.603446		Immune	0	1	0	FALSE	ALS
MLPH	NA	NA	0.603349	NA	NA	NA		EN	0	1	0	FALSE	ALS
CYP4Z2P	NA	NA	0.597496	NA	0.597505	NA		IN,EN	0	2	0	FALSE	ALS
ENSG00000236754	NA	NA	NA	0.603497	NA	NA		Oligo	0	1	0	FALSE	ALS
SCHLAP1	NA	NA	0.603406	NA	NA	NA		EN	0	1	0	FALSE	ALS
ENSG00000235497	NA	NA	0.603417	NA	NA	NA		EN	0	1	0	FALSE	ALS
HNRNPD	0.655885	0.65578	0.656507	0.655922	0.656599	NA		IN,EN,Oligo,OPC,Astro	0	5	0	FALSE	ALS
VPS50	NA	NA	0.661331	0.660775	0.66137	NA		IN,EN,Oligo	0	3	0	FALSE	ALS
GAPDHP33	NA	NA	0.603596	NA	NA	NA		EN	0	1	0	FALSE	ALS
MYLK-AS2	NA	NA	0.603599	NA	NA	NA		EN	0	1	0	FALSE	ALS
PWP1	NA	NA	0.63557	0.63629	0.635561	NA		IN,EN,Oligo	0	3	0	FALSE	ALS
ARHGEF2	NA	0.603609	NA	NA	NA	NA		Astro	0	1	0	FALSE	ALS
PLXNA1	NA	NA	NA	NA	NA	0.603846		Immune	0	1	0	FALSE	ALS
DCAF6	NA	NA	0.611964	NA	0.612027	NA		IN,EN	0	2	0	FALSE	ALS
PYY	NA	NA	NA	NA	0.603711	NA		IN	0	1	0	FALSE	ALS
LINC00426	NA	NA	0.603812	NA	NA	NA		EN	0	1	0	FALSE	ALS
MYBBP1A	NA	0.605387	NA	NA	0.60503	NA		IN,Astro	0	2	0	FALSE	ALS
CCDC178	NA	NA	0.652862	NA	0.653092	NA		IN,EN	0	2	0	FALSE	ALS
MARCHF11-AS1	NA	NA	0.603868	NA	NA	NA		EN	0	1	0	FALSE	ALS
SLCO4A1	NA	NA	0.64421	NA	0.644403	NA		IN,EN	0	2	0	FALSE	ALS
ENSG00000254645	NA	0.603798	NA	NA	NA	NA		Astro	0	1	0	FALSE	ALS
DHRS7	0.64577	NA	NA	NA	NA	0.644976		Immune,OPC	0	2	0	FALSE	ALS
ENSG00000287284	NA	NA	0.604059	NA	NA	NA		EN	0	1	0	FALSE	ALS
LYAR	NA	NA	0.637948	NA	0.638113	NA		IN,EN	0	2	0	FALSE	ALS
ENSG00000286784	NA	NA	NA	0.604201	NA	NA		Oligo	0	1	0	FALSE	ALS
ZNF354B	NA	0.654481	0.655597	NA	NA	NA		EN,Astro	0	2	0	FALSE	ALS
NSMAF	NA	0.645022	0.644683	0.645254	0.644713	NA		IN,EN,Oligo,Astro	0	4	0	FALSE	ALS
ENSG00000285561	NA	NA	0.604126	NA	NA	NA		EN	0	1	0	FALSE	ALS
ENSG00000268055	NA	0.604032	NA	NA	NA	NA		Astro	0	1	0	FALSE	ALS
CMC2	NA	NA	0.640055	0.639458	NA	NA		EN,Oligo	0	2	0	FALSE	ALS
LINC02335	NA	NA	0.655688	NA	0.655928	NA		IN,EN	0	2	0	FALSE	ALS
PTK6	NA	NA	0.655699	0.656441	NA	NA		EN,Oligo	0	2	0	FALSE	ALS
PCSK2	NA	NA	0.604252	NA	NA	NA		EN	0	1	0	FALSE	ALS
TYROBP	NA	NA	NA	NA	NA	0.60433		Immune	0	1	0	FALSE	ALS
TRAPPC5	NA	NA	0.666349	0.666532	0.666204	NA		IN,EN,Oligo	0	3	0	FALSE	ALS
ITGA9-AS1	NA	NA	NA	0.612137	NA	0.612033		Immune,Oligo	0	2	0	FALSE	ALS
ENSG00000231132	NA	0.604303	NA	NA	NA	NA		Astro	0	1	0	FALSE	ALS
PNOC	NA	NA	NA	NA	0.60432	NA		IN	0	1	0	FALSE	ALS
ARHGEF7-AS2	NA	NA	0.612425	NA	0.612365	NA		IN,EN	0	2	0	FALSE	ALS
NEK2	NA	NA	0.60447	NA	NA	NA		EN	0	1	0	FALSE	ALS
SPINK6	NA	NA	NA	NA	0.604396	NA		IN	0	1	0	FALSE	ALS
ENSG00000288551	NA	NA	NA	0.643479	0.644145	NA		IN,Oligo	0	2	0	FALSE	ALS
SMIM36	NA	NA	0.604516	NA	NA	NA		EN	0	1	0	FALSE	ALS
MUC17	NA	NA	0.604521	NA	NA	NA		EN	0	1	0	FALSE	ALS
PSMD8	NA	0.604541	NA	NA	NA	NA		Astro	0	1	0	FALSE	ALS
ENSG00000214942	NA	NA	0.604647	NA	NA	NA		EN	0	1	0	FALSE	ALS
CD2AP-DT	NA	NA	0.604652	NA	NA	NA		EN	0	1	0	FALSE	ALS
TMEM147	NA	NA	NA	NA	0.604637	NA		IN	0	1	0	FALSE	ALS
POLR2G	NA	NA	NA	0.604853	NA	NA		Oligo	0	1	0	FALSE	ALS
ZBTB41	NA	0.64023	0.639311	NA	NA	NA		EN,Astro	0	2	0	FALSE	ALS
RABGAP1	NA	NA	0.60479	NA	NA	NA		EN	0	1	0	FALSE	ALS
ENSG00000231384	NA	NA	0.604794	NA	NA	NA		EN	0	1	0	FALSE	ALS
PSMA5	NA	NA	0.604795	NA	NA	NA		EN	0	1	0	FALSE	ALS
ENSG00000228470	NA	NA	0.604802	NA	NA	NA		EN	0	1	0	FALSE	ALS
ARL6IP5	NA	0.604741	NA	NA	NA	NA		Astro	0	1	0	FALSE	ALS
ENSG00000287380	NA	0.604754	NA	NA	NA	NA		Astro	0	1	0	FALSE	ALS
ENSG00000280383	NA	NA	0.604886	NA	NA	NA		EN	0	1	0	FALSE	ALS
RPL13AP7	NA	0.669028	0.669805	NA	0.669835	NA		IN,EN,Astro	0	3	0	FALSE	ALS
VLDLR	0.644116	NA	NA	0.643894	NA	0.644528		Immune,Oligo,OPC	0	3	0	FALSE	ALS
FBP1	NA	NA	NA	0.643118	NA	0.642363		Immune,Oligo	0	2	0	FALSE	ALS
FAM153CP	0.640589	0.640542	0.640698	NA	0.640822	NA		IN,EN,OPC,Astro	0	4	0	FALSE	ALS
GOT2	NA	0.604891	NA	NA	NA	NA		Astro	0	1	0	FALSE	ALS
KLC3	NA	NA	0.651797	NA	0.652014	NA		IN,EN	0	2	0	FALSE	ALS
APBB3	NA	NA	NA	0.605122	NA	NA		Oligo	0	1	0	FALSE	ALS
LINC01339	NA	NA	0.605109	NA	NA	NA		EN	0	1	0	FALSE	ALS
TERF2IP	0.692935	0.692741	0.692925	0.692692	0.693062	NA		IN,EN,Oligo,OPC,Astro	0	5	0	FALSE	ALS
LILRB3	NA	NA	0.634602	0.634979	NA	NA		EN,Oligo	0	2	0	FALSE	ALS
FASTK	NA	NA	NA	NA	0.605198	NA		IN	0	1	0	FALSE	ALS
CNRIP1	NA	NA	0.630072	NA	0.630197	NA		IN,EN	0	2	0	FALSE	ALS
SNW1	NA	NA	0.605361	NA	NA	NA		EN	0	1	0	FALSE	ALS
ENSG00000261019	NA	NA	0.649645	NA	0.649851	NA		IN,EN	0	2	0	FALSE	ALS
AMMECR1L	NA	NA	0.605458	NA	NA	NA		EN	0	1	0	FALSE	ALS
CLEC7A	NA	NA	NA	NA	NA	0.605494		Immune	0	1	0	FALSE	ALS
MRPS9-AS2	0.632705	0.632711	0.632686	0.632531	0.632667	NA		IN,EN,Oligo,OPC,Astro	0	5	0	FALSE	ALS
ELOCP22	NA	NA	NA	0.605637	NA	NA		Oligo	0	1	0	FALSE	ALS
ENSG00000225472	NA	NA	NA	0.605643	NA	NA		Oligo	0	1	0	FALSE	ALS
TTC41P	NA	0.639938	NA	0.640353	NA	NA		Oligo,Astro	0	2	0	FALSE	ALS
ENSG00000264449	NA	NA	0.631013	NA	0.630887	NA		IN,EN	0	2	0	FALSE	ALS
LINC02122	NA	NA	0.605648	NA	NA	NA		EN	0	1	0	FALSE	ALS
SYNPR	NA	NA	0.605674	NA	NA	NA		EN	0	1	0	FALSE	ALS
LINC01258	NA	NA	NA	NA	NA	0.60569		Immune	0	1	0	FALSE	ALS
SPIN1	NA	NA	NA	NA	NA	0.605787		Immune	0	1	0	FALSE	ALS
COQ5	NA	NA	0.613332	NA	0.613387	NA		IN,EN	0	2	0	FALSE	ALS
GLIS3-AS1	NA	NA	0.605818	NA	NA	NA		EN	0	1	0	FALSE	ALS
EHHADH	NA	0.622383	NA	NA	NA	0.621968		Immune,Astro	0	2	0	FALSE	ALS
SPDYE16	0.622533	NA	NA	0.622287	NA	NA		Oligo,OPC	0	2	0	FALSE	ALS
CTSC	NA	NA	NA	NA	NA	0.605892		Immune	0	1	0	FALSE	ALS
GUCA1C	NA	NA	0.605912	NA	NA	NA		EN	0	1	0	FALSE	ALS
ENSG00000259579	NA	NA	0.605915	NA	NA	NA		EN	0	1	0	FALSE	ALS
MTREX	0.686602	0.686707	0.686755	0.687087	0.686729	NA		IN,EN,Oligo,OPC,Astro	0	5	0	FALSE	ALS
MROH8	NA	NA	NA	NA	0.606016	NA		IN	0	1	0	FALSE	ALS
ENSG00000254990	NA	NA	0.615993	NA	0.615929	NA		IN,EN	0	2	0	FALSE	ALS
PLK3	NA	NA	NA	0.606216	NA	NA		Oligo	0	1	0	FALSE	ALS
ZNF281	NA	NA	NA	0.60623	NA	NA		Oligo	0	1	0	FALSE	ALS
GNG3	NA	NA	NA	NA	0.606059	NA		IN	0	1	0	FALSE	ALS
GULOP	NA	0.648612	NA	NA	0.649533	NA		IN,Astro	0	2	0	FALSE	ALS
ENSG00000253200	NA	0.660897	0.661411	0.660848	0.661399	NA		IN,EN,Oligo,Astro	0	4	0	FALSE	ALS
TRMT1L	NA	NA	NA	0.606347	NA	NA		Oligo	0	1	0	FALSE	ALS
ENSG00000279464	NA	NA	NA	0.60636	NA	NA		Oligo	0	1	0	FALSE	ALS
GUSBP9	NA	NA	NA	0.606407	NA	NA		Oligo	0	1	0	FALSE	ALS
GTPBP4	NA	NA	0.606361	NA	NA	NA		EN	0	1	0	FALSE	ALS
UROC1	NA	NA	0.606398	NA	NA	NA		EN	0	1	0	FALSE	ALS
FRY-AS1	0.626889	NA	0.626102	NA	0.626081	NA		IN,EN,OPC	0	3	0	FALSE	ALS
ASIC5	NA	NA	0.606459	NA	NA	NA		EN	0	1	0	FALSE	ALS
NOP10	NA	NA	NA	0.606579	NA	NA		Oligo	0	1	0	FALSE	ALS
RFESD	NA	NA	0.606508	NA	NA	NA		EN	0	1	0	FALSE	ALS
ENSG00000259675	NA	0.606373	NA	NA	NA	NA		Astro	0	1	0	FALSE	ALS
ENSG00000267760	NA	NA	NA	0.616523	0.616874	NA		IN,Oligo	0	2	0	FALSE	ALS
ENSG00000273275	NA	NA	0.606546	NA	NA	NA		EN	0	1	0	FALSE	ALS
ZC3HAV1	NA	NA	NA	NA	NA	0.606541		Immune	0	1	0	FALSE	ALS
RPL5P1	NA	NA	0.613617	NA	0.613668	NA		IN,EN	0	2	0	FALSE	ALS
ENSG00000288580	NA	NA	0.606649	NA	NA	NA		EN	0	1	0	FALSE	ALS
NFIA-AS2	0.60673	NA	NA	NA	NA	NA		OPC	0	1	0	FALSE	ALS
TMEM71	NA	NA	0.6578	NA	NA	0.657122		Immune,EN	0	2	0	FALSE	ALS
ANKRD13A	NA	NA	NA	NA	0.606679	NA		IN	0	1	0	FALSE	ALS
ENSG00000242154	NA	NA	NA	0.60688	NA	NA		Oligo	0	1	0	FALSE	ALS
LYRM2	NA	0.658869	NA	0.659468	NA	NA		Oligo,Astro	0	2	0	FALSE	ALS
CTD-2350J17.1	NA	NA	NA	0.606961	NA	NA		Oligo	0	1	0	FALSE	ALS
ZNF436	NA	0.615743	NA	NA	0.615872	NA		IN,Astro	0	2	0	FALSE	ALS
SPON2	NA	NA	0.606923	NA	NA	NA		EN	0	1	0	FALSE	ALS
SERINC3	NA	NA	0.606957	NA	NA	NA		EN	0	1	0	FALSE	ALS
PLCB3	NA	NA	0.662071	NA	0.662288	NA		IN,EN	0	2	0	FALSE	ALS
NPPC	NA	NA	NA	0.647404	0.648057	NA		IN,Oligo	0	2	0	FALSE	ALS
LINC01289	NA	0.638998	0.639636	NA	NA	NA		EN,Astro	0	2	0	FALSE	ALS
OTUB2	NA	NA	0.63085	NA	0.630966	NA		IN,EN	0	2	0	FALSE	ALS
ENSG00000225498	NA	0.673308	0.672839	NA	0.672993	NA		IN,EN,Astro	0	3	0	FALSE	ALS
ENSG00000287149	NA	NA	0.634011	NA	0.633883	NA		IN,EN	0	2	0	FALSE	ALS
EEF2K	0.657116	NA	0.657109	0.657566	NA	NA		EN,Oligo,OPC	0	3	0	FALSE	ALS
ENSG00000272396	NA	NA	NA	NA	0.607116	NA		IN	0	1	0	FALSE	ALS
PDCL3P4	NA	0.665184	0.664675	0.665064	0.664731	NA		IN,EN,Oligo,Astro	0	4	0	FALSE	ALS
ENSG00000285666	NA	0.636522	0.636148	0.636395	0.63613	NA		IN,EN,Oligo,Astro	0	4	0	FALSE	ALS
ENSG00000286227	NA	NA	0.607277	NA	NA	NA		EN	0	1	0	FALSE	ALS
CXXC1	0.607281	NA	NA	NA	NA	NA		OPC	0	1	0	FALSE	ALS
THSD8	NA	0.607157	NA	NA	NA	NA		Astro	0	1	0	FALSE	ALS
ENSG00000226332	NA	NA	0.661004	NA	0.661247	NA		IN,EN	0	2	0	FALSE	ALS
DIAPH1	NA	NA	0.658555	0.659276	NA	NA		EN,Oligo	0	2	0	FALSE	ALS
MYO15A	NA	0.666227	0.66611	0.665858	0.666249	NA		IN,EN,Oligo,Astro	0	4	0	FALSE	ALS
C3orf38	NA	NA	NA	0.607591	NA	NA		Oligo	0	1	0	FALSE	ALS
ENSG00000267811	NA	NA	NA	NA	0.607487	NA		IN	0	1	0	FALSE	ALS
CLPSL1	NA	NA	0.60773	NA	NA	NA		EN	0	1	0	FALSE	ALS
ENSG00000227101	NA	NA	0.607747	NA	NA	NA		EN	0	1	0	FALSE	ALS
ENSG00000215835	NA	NA	0.619836	NA	0.619905	NA		IN,EN	0	2	0	FALSE	ALS
MRPS25	NA	NA	0.607816	NA	NA	NA		EN	0	1	0	FALSE	ALS
SSTR1	0.607792	NA	NA	NA	NA	NA		OPC	0	1	0	FALSE	ALS
A3GALT2	NA	NA	0.631514	0.631759	0.631564	NA		IN,EN,Oligo	0	3	0	FALSE	ALS
ENSG00000285680	0.607856	NA	NA	NA	NA	NA		OPC	0	1	0	FALSE	ALS
LINC01705	NA	NA	NA	NA	0.607791	NA		IN	0	1	0	FALSE	ALS
CACNG1	NA	NA	NA	NA	0.60783	NA		IN	0	1	0	FALSE	ALS
LHFPL3	NA	NA	NA	0.608117	NA	NA		Oligo	0	1	0	FALSE	ALS
ENSG00000287507	NA	NA	0.608161	NA	NA	NA		EN	0	1	0	FALSE	ALS
SNX16	0.682373	0.682383	0.68225	0.68231	0.682321	0.682542		Immune,IN,EN,Oligo,OPC,Astro	0	6	0	FALSE	ALS
SPHK2	0.60823	NA	NA	NA	NA	NA		OPC	0	1	0	FALSE	ALS
LINC01919	NA	NA	0.608304	NA	NA	NA		EN	0	1	0	FALSE	ALS
STARD6	NA	NA	0.67001	0.669433	0.67	NA		IN,EN,Oligo	0	3	0	FALSE	ALS
LINC02296	NA	NA	0.608312	NA	NA	NA		EN	0	1	0	FALSE	ALS
ENSG00000285162	NA	NA	0.608323	NA	NA	NA		EN	0	1	0	FALSE	ALS
ENSG00000272449	NA	0.60816	NA	NA	NA	NA		Astro	0	1	0	FALSE	ALS
BMPR1A	NA	NA	NA	0.608423	NA	NA		Oligo	0	1	0	FALSE	ALS
PNPLA5	NA	NA	NA	NA	0.608332	NA		IN	0	1	0	FALSE	ALS
LINC00698	NA	NA	0.608455	NA	NA	NA		EN	0	1	0	FALSE	ALS
ENSG00000280193	NA	NA	0.608502	NA	NA	NA		EN	0	1	0	FALSE	ALS
PSMD12	NA	0.608343	NA	NA	NA	NA		Astro	0	1	0	FALSE	ALS
NDUFA8	NA	NA	NA	NA	0.608449	NA		IN	0	1	0	FALSE	ALS
PCDHA1	NA	NA	NA	0.608627	NA	NA		Oligo	0	1	0	FALSE	ALS
ENSG00000259138	NA	NA	NA	NA	0.608487	NA		IN	0	1	0	FALSE	ALS
PCK2	NA	0.608465	NA	NA	NA	NA		Astro	0	1	0	FALSE	ALS
ENSG00000267022	NA	NA	NA	0.608738	NA	NA		Oligo	0	1	0	FALSE	ALS
BMP2	NA	NA	NA	NA	0.608571	NA		IN	0	1	0	FALSE	ALS
SSX2IP	NA	0.628487	NA	NA	0.628849	NA		IN,Astro	0	2	0	FALSE	ALS
LINC01537	NA	NA	0.608775	NA	NA	NA		EN	0	1	0	FALSE	ALS
ENSG00000250501	NA	NA	NA	0.608846	NA	NA		Oligo	0	1	0	FALSE	ALS
LINC01508	NA	NA	0.608785	NA	NA	NA		EN	0	1	0	FALSE	ALS
ARHGAP19-SLIT1	NA	NA	NA	0.608871	NA	NA		Oligo	0	1	0	FALSE	ALS
ENSG00000248738	NA	NA	0.608813	NA	NA	NA		EN	0	1	0	FALSE	ALS
ZW10	NA	NA	NA	0.608934	NA	NA		Oligo	0	1	0	FALSE	ALS
ICAM5	NA	NA	NA	NA	0.608866	NA		IN	0	1	0	FALSE	ALS
ENSG00000287805	NA	NA	0.608983	NA	NA	NA		EN	0	1	0	FALSE	ALS
ERVH48-1	NA	NA	0.609	NA	NA	NA		EN	0	1	0	FALSE	ALS
IER5	NA	NA	NA	0.609091	NA	NA		Oligo	0	1	0	FALSE	ALS
ENSG00000287366	NA	NA	0.609036	NA	NA	NA		EN	0	1	0	FALSE	ALS
CRYZL2P-SEC16B	NA	NA	0.609072	NA	NA	NA		EN	0	1	0	FALSE	ALS
ENSG00000286496	NA	NA	0.609088	NA	NA	NA		EN	0	1	0	FALSE	ALS
MIR1915HG	NA	0.608907	NA	NA	NA	NA		Astro	0	1	0	FALSE	ALS
EFNB3	NA	NA	0.609136	NA	NA	NA		EN	0	1	0	FALSE	ALS
ACACA	0.655766	NA	0.656226	NA	0.656116	NA		IN,EN,OPC	0	3	0	FALSE	ALS
ENSG00000279285	NA	NA	0.609199	NA	NA	NA		EN	0	1	0	FALSE	ALS
PUM1	NA	NA	NA	0.609276	NA	NA		Oligo	0	1	0	FALSE	ALS
ENSG00000272335	NA	NA	0.609226	NA	NA	NA		EN	0	1	0	FALSE	ALS
BCRP3	NA	NA	NA	0.609309	NA	NA		Oligo	0	1	0	FALSE	ALS
PPT1	NA	NA	NA	0.611074	NA	0.611332		Immune,Oligo	0	2	0	FALSE	ALS
LINC00508	NA	NA	0.609394	NA	NA	NA		EN	0	1	0	FALSE	ALS
TRIM55	NA	NA	NA	NA	0.609326	NA		IN	0	1	0	FALSE	ALS
NQO1	NA	0.673167	0.672717	0.672744	NA	NA		EN,Oligo,Astro	0	3	0	FALSE	ALS
ZP3	0.657678	0.657624	0.657764	0.65752	0.657762	0.658032		Immune,IN,EN,Oligo,OPC,Astro	0	6	0	FALSE	ALS
ENSG00000287990	NA	NA	NA	0.609575	NA	NA		Oligo	0	1	0	FALSE	ALS
ENSG00000287950	NA	NA	NA	NA	NA	0.60946		Immune	0	1	0	FALSE	ALS
LDHC	NA	NA	0.626495	0.626399	0.626447	NA		IN,EN,Oligo	0	3	0	FALSE	ALS
MBD3	NA	NA	NA	NA	0.609545	NA		IN	0	1	0	FALSE	ALS
LINC01346	NA	NA	0.609715	NA	NA	NA		EN	0	1	0	FALSE	ALS
EHD2	NA	NA	0.609716	NA	NA	NA		EN	0	1	0	FALSE	ALS
ENSG00000286319	0.609691	NA	NA	NA	NA	NA		OPC	0	1	0	FALSE	ALS
ENSG00000224077	NA	NA	NA	0.609863	NA	NA		Oligo	0	1	0	FALSE	ALS
SSH3	NA	0.661495	0.661795	NA	0.661936	NA		IN,EN,Astro	0	3	0	FALSE	ALS
ENSG00000260744	NA	NA	NA	0.609911	NA	NA		Oligo	0	1	0	FALSE	ALS
SMIM5	NA	NA	NA	0.609965	NA	NA		Oligo	0	1	0	FALSE	ALS
ENSG00000284952	NA	NA	NA	0.610076	NA	NA		Oligo	0	1	0	FALSE	ALS
LINC00648	NA	NA	0.61002	NA	NA	NA		EN	0	1	0	FALSE	ALS
SNX17	NA	NA	0.610023	NA	NA	NA		EN	0	1	0	FALSE	ALS
TMEM154	NA	NA	NA	NA	NA	0.609866		Immune	0	1	0	FALSE	ALS
CWC15	NA	NA	NA	NA	0.609958	NA		IN	0	1	0	FALSE	ALS
B3GALT1	NA	NA	0.610089	NA	NA	NA		EN	0	1	0	FALSE	ALS
STAG3L1	0.69513	0.695069	0.695008	0.694695	0.694949	NA		IN,EN,Oligo,OPC,Astro	0	5	0	FALSE	ALS
ENSG00000251613	NA	0.609897	NA	NA	NA	NA		Astro	0	1	0	FALSE	ALS
PRRC1	NA	NA	0.633111	NA	0.633005	NA		IN,EN	0	2	0	FALSE	ALS
RPS20	NA	NA	0.613443	NA	0.613415	NA		IN,EN	0	2	0	FALSE	ALS
BIRC3	NA	NA	0.617758	NA	0.617713	NA		IN,EN	0	2	0	FALSE	ALS
EIF4B	NA	NA	0.652283	0.651682	NA	NA		EN,Oligo	0	2	0	FALSE	ALS
RELA	NA	0.610083	NA	NA	NA	NA		Astro	0	1	0	FALSE	ALS
ZBTB7C	0.648286	NA	NA	0.648721	NA	NA		Oligo,OPC	0	2	0	FALSE	ALS
NPIPB2	0.64469	0.644615	0.644697	0.6445	0.6447	NA		IN,EN,Oligo,OPC,Astro	0	5	0	FALSE	ALS
SPDYE17	0.693701	0.693765	0.69308	0.69376	0.693056	NA		IN,EN,Oligo,OPC,Astro	0	5	0	FALSE	ALS
DRGX	NA	NA	0.610381	NA	NA	NA		EN	0	1	0	FALSE	ALS
ENSG00000259077	NA	NA	0.610383	NA	NA	NA		EN	0	1	0	FALSE	ALS
MKLN1	0.685518	0.685466	0.685615	NA	0.685736	NA		IN,EN,OPC,Astro	0	4	0	FALSE	ALS
ENSG00000284876	NA	0.63462	0.633973	NA	NA	NA		EN,Astro	0	2	0	FALSE	ALS
ENSG00000267173	NA	NA	0.610625	NA	NA	NA		EN	0	1	0	FALSE	ALS
ENSG00000270228	NA	NA	NA	NA	0.610533	NA		IN	0	1	0	FALSE	ALS
ECI2	0.662757	0.662873	0.662704	0.662767	0.662769	0.662783		Immune,IN,EN,Oligo,OPC,Astro	0	6	0	FALSE	ALS
DCTN4	NA	NA	NA	NA	NA	0.610502		Immune	0	1	0	FALSE	ALS
RPS7P15	NA	NA	0.610723	NA	NA	NA		EN	0	1	0	FALSE	ALS
AFG1L	NA	NA	0.662302	NA	0.662086	NA		IN,EN	0	2	0	FALSE	ALS
CLPB	NA	NA	NA	NA	NA	0.610527		Immune	0	1	0	FALSE	ALS
ZBTB11	NA	NA	0.610758	NA	NA	NA		EN	0	1	0	FALSE	ALS
ENSG00000226439	NA	NA	NA	0.610838	NA	NA		Oligo	0	1	0	FALSE	ALS
AXL	0.641183	0.641329	NA	NA	0.640794	NA		IN,OPC,Astro	0	3	0	FALSE	ALS
GACAT3	NA	NA	NA	0.610857	NA	NA		Oligo	0	1	0	FALSE	ALS
ENSG00000272732	NA	0.679552	0.67979	0.679799	0.679631	NA		IN,EN,Oligo,Astro	0	4	0	FALSE	ALS
SMIM11A	NA	NA	0.64446	0.643953	NA	NA		EN,Oligo	0	2	0	FALSE	ALS
ENSG00000259113	NA	NA	0.655095	0.654478	NA	NA		EN,Oligo	0	2	0	FALSE	ALS
TAX1BP3	NA	NA	NA	0.610972	NA	NA		Oligo	0	1	0	FALSE	ALS
ENSG00000267389	NA	NA	0.610933	NA	NA	NA		EN	0	1	0	FALSE	ALS
ITGAE	NA	NA	0.618438	NA	0.618396	NA		IN,EN	0	2	0	FALSE	ALS
LINC02728	NA	NA	NA	NA	0.610876	NA		IN	0	1	0	FALSE	ALS
ENSG00000232211	NA	NA	NA	NA	0.610913	NA		IN	0	1	0	FALSE	ALS
MIR137HG	NA	NA	NA	NA	0.610914	NA		IN	0	1	0	FALSE	ALS
ENSG00000256863	NA	NA	0.611073	NA	NA	NA		EN	0	1	0	FALSE	ALS
EIF3I	NA	NA	NA	0.623005	NA	0.623364		Immune,Oligo	0	2	0	FALSE	ALS
ENSG00000267360	NA	NA	0.627297	NA	0.627372	NA		IN,EN	0	2	0	FALSE	ALS
ENSG00000288042	NA	NA	0.623961	NA	0.6239	NA		IN,EN	0	2	0	FALSE	ALS
LINC02199	0.65788	NA	NA	0.657345	NA	NA		Oligo,OPC	0	2	0	FALSE	ALS
MATN1-AS1	NA	NA	0.643362	0.642879	NA	NA		EN,Oligo	0	2	0	FALSE	ALS
TMEM219	NA	0.611182	NA	NA	NA	NA		Astro	0	1	0	FALSE	ALS
ENSG00000288087	NA	NA	0.611421	NA	NA	NA		EN	0	1	0	FALSE	ALS
TP53TG1	NA	NA	0.611443	NA	NA	NA		EN	0	1	0	FALSE	ALS
ENSG00000279633	NA	NA	0.633076	0.633303	NA	NA		EN,Oligo	0	2	0	FALSE	ALS
ARL2-SNX15	NA	NA	0.611483	NA	NA	NA		EN	0	1	0	FALSE	ALS
PPIC-AS1	NA	NA	0.629357	0.629527	NA	NA		EN,Oligo	0	2	0	FALSE	ALS
ENSG00000255045	NA	NA	0.611538	NA	NA	NA		EN	0	1	0	FALSE	ALS
RPL36AL	NA	NA	NA	0.65007	NA	0.650786		Immune,Oligo	0	2	0	FALSE	ALS
CCND2P1	NA	NA	0.6116	NA	NA	NA		EN	0	1	0	FALSE	ALS
ENSG00000233920	NA	NA	NA	0.611671	NA	NA		Oligo	0	1	0	FALSE	ALS
ENSG00000287901	NA	NA	0.611628	NA	NA	NA		EN	0	1	0	FALSE	ALS
ZBTB2	NA	NA	NA	0.611701	NA	NA		Oligo	0	1	0	FALSE	ALS
FAM160A1	0.67628	0.67612	0.676789	NA	NA	0.676333		Immune,EN,OPC,Astro	0	4	0	FALSE	ALS
DCTN5	NA	NA	NA	NA	NA	0.611422		Immune	0	1	0	FALSE	ALS
ENSG00000261759	NA	0.61147	NA	NA	NA	NA		Astro	0	1	0	FALSE	ALS
ENSG00000286480	NA	NA	0.611716	NA	NA	NA		EN	0	1	0	FALSE	ALS
MXD1	NA	NA	0.611764	NA	NA	NA		EN	0	1	0	FALSE	ALS
LINC00844	NA	NA	NA	0.611837	NA	NA		Oligo	0	1	0	FALSE	ALS
ENSG00000279022	NA	0.660974	0.661197	NA	0.66104	NA		IN,EN,Astro	0	3	0	FALSE	ALS
ENSG00000269967	NA	NA	0.611853	NA	NA	NA		EN	0	1	0	FALSE	ALS
MTCH1	NA	0.610963	NA	0.610946	NA	NA		Oligo,Astro	0	2	0	FALSE	ALS
DYNC1H1	NA	NA	NA	0.611911	NA	NA		Oligo	0	1	0	FALSE	ALS
ENSG00000273325	NA	NA	0.611876	NA	NA	NA		EN	0	1	0	FALSE	ALS
CNPY3	NA	NA	NA	NA	NA	0.611628		Immune	0	1	0	FALSE	ALS
ZNF862	NA	NA	NA	NA	NA	0.611638		Immune	0	1	0	FALSE	ALS
CRISPLD2	0.647031	NA	0.647623	NA	NA	NA		EN,OPC	0	2	0	FALSE	ALS
ZNF776	NA	NA	0.612	NA	NA	NA		EN	0	1	0	FALSE	ALS
PRKAR1A	NA	NA	0.647803	0.648051	0.647866	0.647831		Immune,IN,EN,Oligo	0	4	0	FALSE	ALS
SCD	NA	0.614753	NA	NA	0.6147	NA		IN,Astro	0	2	0	FALSE	ALS
ENSG00000249984	NA	NA	0.612095	NA	NA	NA		EN	0	1	0	FALSE	ALS
ENSG00000286386	NA	NA	0.612113	NA	NA	NA		EN	0	1	0	FALSE	ALS
FAM234A	NA	NA	NA	NA	0.611998	NA		IN	0	1	0	FALSE	ALS
COQ8B	NA	NA	0.612134	NA	NA	NA		EN	0	1	0	FALSE	ALS
CCDC68	NA	NA	0.62222	NA	0.62227	NA		IN,EN	0	2	0	FALSE	ALS
SYPL1	NA	NA	NA	NA	0.612127	NA		IN	0	1	0	FALSE	ALS
GRK6	NA	NA	0.612305	NA	NA	NA		EN	0	1	0	FALSE	ALS
KIRREL1	NA	NA	0.612306	NA	NA	NA		EN	0	1	0	FALSE	ALS
ENSG00000260563	NA	NA	0.612356	NA	NA	NA		EN	0	1	0	FALSE	ALS
CMKLR1	NA	NA	NA	NA	NA	0.612163		Immune	0	1	0	FALSE	ALS
LINC02509	NA	0.612275	NA	NA	NA	NA		Astro	0	1	0	FALSE	ALS
NDUFA3P4	NA	NA	0.612578	NA	NA	NA		EN	0	1	0	FALSE	ALS
TERF1	NA	NA	0.612586	NA	NA	NA		EN	0	1	0	FALSE	ALS
MMP14	NA	0.612372	NA	NA	NA	NA		Astro	0	1	0	FALSE	ALS
SEPTIN7P1	NA	NA	NA	0.612714	NA	NA		Oligo	0	1	0	FALSE	ALS
ENSG00000286951	NA	NA	NA	NA	0.612591	NA		IN	0	1	0	FALSE	ALS
TGM2	NA	NA	0.612718	NA	NA	NA		EN	0	1	0	FALSE	ALS
ENSG00000278959	NA	NA	0.612793	NA	NA	NA		EN	0	1	0	FALSE	ALS
ENSG00000261159	NA	NA	0.633311	0.633514	NA	NA		EN,Oligo	0	2	0	FALSE	ALS
NMNAT1P3	NA	NA	0.612838	NA	NA	NA		EN	0	1	0	FALSE	ALS
TM4SF20	NA	NA	NA	0.612945	NA	NA		Oligo	0	1	0	FALSE	ALS
SVBP	NA	NA	0.658267	0.658647	0.658307	0.658102		Immune,IN,EN,Oligo	0	4	0	FALSE	ALS
LILRA2	NA	NA	NA	NA	NA	0.612642		Immune	0	1	0	FALSE	ALS
GPR1-AS	NA	NA	NA	NA	0.612841	NA		IN	0	1	0	FALSE	ALS
KLK7	NA	NA	0.612978	NA	NA	NA		EN	0	1	0	FALSE	ALS
ENSG00000218416	NA	NA	0.6127	NA	0.612693	NA		IN,EN	0	2	0	FALSE	ALS
UAP1L1	NA	NA	0.612983	NA	NA	NA		EN	0	1	0	FALSE	ALS
CALB1	NA	0.612733	NA	NA	NA	NA		Astro	0	1	0	FALSE	ALS
RMND5B	NA	0.653247	NA	NA	0.654062	NA		IN,Astro	0	2	0	FALSE	ALS
GSTO1	NA	NA	NA	0.613131	NA	NA		Oligo	0	1	0	FALSE	ALS
PIEZO1P2	NA	NA	NA	NA	0.612998	NA		IN	0	1	0	FALSE	ALS
MRGPRF	NA	NA	0.613142	NA	NA	NA		EN	0	1	0	FALSE	ALS
FMO3	0.612964	NA	NA	NA	NA	NA		OPC	0	1	0	FALSE	ALS
GPN2	NA	NA	NA	NA	NA	0.612842		Immune	0	1	0	FALSE	ALS
CCDC113	NA	NA	NA	NA	0.613068	NA		IN	0	1	0	FALSE	ALS
ENSG00000288586	NA	0.636319	NA	0.636202	0.636186	NA		IN,Oligo,Astro	0	3	0	FALSE	ALS
CYP19A1	NA	NA	NA	NA	0.613095	NA		IN	0	1	0	FALSE	ALS
DPY19L3	0.65409	0.654174	0.654125	NA	0.654088	NA		IN,EN,OPC,Astro	0	4	0	FALSE	ALS
USP34	NA	NA	0.635287	0.635512	NA	NA		EN,Oligo	0	2	0	FALSE	ALS
LINC02278	NA	NA	NA	0.613272	NA	NA		Oligo	0	1	0	FALSE	ALS
TFDP2	NA	0.660396	0.661369	NA	NA	NA		EN,Astro	0	2	0	FALSE	ALS
ENSG00000230260	NA	NA	NA	NA	0.613169	NA		IN	0	1	0	FALSE	ALS
SFT2D1	NA	NA	0.613335	NA	NA	NA		EN	0	1	0	FALSE	ALS
ENSG00000263531	NA	NA	NA	0.613455	NA	NA		Oligo	0	1	0	FALSE	ALS
ENSG00000258048	NA	0.613159	NA	NA	NA	NA		Astro	0	1	0	FALSE	ALS
TRIM62	NA	NA	NA	NA	NA	0.613109		Immune	0	1	0	FALSE	ALS
ENSG00000232053	NA	NA	NA	NA	NA	0.613117		Immune	0	1	0	FALSE	ALS
C2CD4D-AS1	NA	NA	0.646519	0.646045	NA	NA		EN,Oligo	0	2	0	FALSE	ALS
ENSG00000275367	0.659678	NA	0.660525	NA	NA	NA		EN,OPC	0	2	0	FALSE	ALS
LINC01364	NA	NA	0.613539	NA	NA	NA		EN	0	1	0	FALSE	ALS
ENSG00000225751	NA	NA	0.61358	NA	NA	NA		EN	0	1	0	FALSE	ALS
ENSG00000267382	NA	NA	0.613611	NA	NA	NA		EN	0	1	0	FALSE	ALS
AK6	NA	NA	NA	NA	NA	0.613286		Immune	0	1	0	FALSE	ALS
PCDHB2	NA	NA	0.634334	NA	0.634246	NA		IN,EN	0	2	0	FALSE	ALS
ENSG00000228737	NA	NA	0.613726	NA	NA	NA		EN	0	1	0	FALSE	ALS
CCN3	NA	NA	NA	NA	0.613609	NA		IN	0	1	0	FALSE	ALS
TDRD9	NA	0.627791	0.627555	0.627633	0.627555	NA		IN,EN,Oligo,Astro	0	4	0	FALSE	ALS
ENSG00000234026	NA	NA	0.632775	NA	0.632856	NA		IN,EN	0	2	0	FALSE	ALS
PDSS2	NA	NA	0.613934	NA	NA	NA		EN	0	1	0	FALSE	ALS
SDCBP2	NA	NA	0.613935	NA	NA	NA		EN	0	1	0	FALSE	ALS
ZNF546	0.643812	0.643927	0.643492	NA	0.643455	NA		IN,EN,OPC,Astro	0	4	0	FALSE	ALS
ENSG00000285684	NA	0.655054	NA	0.654614	NA	NA		Oligo,Astro	0	2	0	FALSE	ALS
LINC01242	0.656301	0.656268	0.656179	0.656473	0.656164	NA		IN,EN,Oligo,OPC,Astro	0	5	0	FALSE	ALS
LINGO1-AS1	NA	NA	NA	NA	0.613877	NA		IN	0	1	0	FALSE	ALS
ENSG00000285755	0.613803	NA	NA	NA	NA	NA		OPC	0	1	0	FALSE	ALS
KLHL18	NA	NA	0.617819	NA	0.617799	NA		IN,EN	0	2	0	FALSE	ALS
TAS2R6P	NA	NA	0.612964	NA	0.612965	NA		IN,EN	0	2	0	FALSE	ALS
ENSG00000234773	NA	NA	NA	0.614106	NA	NA		Oligo	0	1	0	FALSE	ALS
TSNAXIP1	NA	NA	0.614108	NA	NA	NA		EN	0	1	0	FALSE	ALS
RAB7B	NA	NA	0.614126	NA	NA	NA		EN	0	1	0	FALSE	ALS
BIK	NA	NA	0.652463	0.652188	0.652548	NA		IN,EN,Oligo	0	3	0	FALSE	ALS
ATP5IF1	0.667405	0.667268	0.66708	0.667218	0.667052	NA		IN,EN,Oligo,OPC,Astro	0	5	0	FALSE	ALS
ENSG00000259715	0.634656	0.634603	0.634808	0.63467	0.634857	NA		IN,EN,Oligo,OPC,Astro	0	5	0	FALSE	ALS
PRAL	NA	0.613963	NA	NA	NA	NA		Astro	0	1	0	FALSE	ALS
ANKRD16	NA	NA	0.631303	NA	0.631232	NA		IN,EN	0	2	0	FALSE	ALS
ENSG00000285695	NA	NA	NA	0.634218	0.634581	NA		IN,Oligo	0	2	0	FALSE	ALS
LINC02811	NA	NA	NA	0.614424	NA	NA		Oligo	0	1	0	FALSE	ALS
GPR149	NA	NA	0.61441	NA	NA	NA		EN	0	1	0	FALSE	ALS
ENSG00000287030	NA	NA	NA	0.614438	NA	NA		Oligo	0	1	0	FALSE	ALS
TMIGD3	NA	NA	NA	0.659634	NA	0.65876		Immune,Oligo	0	2	0	FALSE	ALS
ENSG00000285688	NA	NA	0.635997	0.636068	0.636055	NA		IN,EN,Oligo	0	3	0	FALSE	ALS
ORAI2	0.654372	0.654331	0.653897	NA	0.653909	0.654145		Immune,IN,EN,OPC,Astro	0	5	0	FALSE	ALS
STAC	NA	NA	0.651563	NA	0.65141	NA		IN,EN	0	2	0	FALSE	ALS
NFYA	NA	NA	NA	0.614619	NA	NA		Oligo	0	1	0	FALSE	ALS
NPPA	NA	NA	0.614597	NA	NA	NA		EN	0	1	0	FALSE	ALS
RAB38	NA	NA	0.614748	NA	NA	0.61465		Immune,EN	0	2	0	FALSE	ALS
ENSG00000233783	NA	0.63264	NA	0.632831	NA	NA		Oligo,Astro	0	2	0	FALSE	ALS
TDRD7	NA	NA	NA	NA	NA	0.614356		Immune	0	1	0	FALSE	ALS
ENSG00000287504	NA	NA	0.614778	NA	NA	NA		EN	0	1	0	FALSE	ALS
POLR2E	NA	NA	0.614832	NA	NA	NA		EN	0	1	0	FALSE	ALS
ENSG00000272745	NA	NA	0.614916	NA	NA	NA		EN	0	1	0	FALSE	ALS
ENSG00000251249	NA	NA	0.614924	NA	NA	NA		EN	0	1	0	FALSE	ALS
ACLY	0.614693	NA	NA	NA	NA	NA		OPC	0	1	0	FALSE	ALS
MBOAT7	NA	NA	0.614944	NA	NA	NA		EN	0	1	0	FALSE	ALS
LINC00517	NA	NA	0.615001	NA	NA	NA		EN	0	1	0	FALSE	ALS
RXFP2	NA	NA	0.637486	NA	0.637579	NA		IN,EN	0	2	0	FALSE	ALS
ENSG00000261049	NA	NA	0.615059	NA	NA	NA		EN	0	1	0	FALSE	ALS
FAM172A	0.621265	NA	NA	0.62133	NA	NA		Oligo,OPC	0	2	0	FALSE	ALS
ING5	NA	0.625932	0.625892	0.625779	NA	NA		EN,Oligo,Astro	0	3	0	FALSE	ALS
ENSG00000288573	NA	NA	0.615099	NA	NA	NA		EN	0	1	0	FALSE	ALS
PRODH	NA	0.614817	NA	NA	NA	NA		Astro	0	1	0	FALSE	ALS
LINC01721	NA	NA	0.615154	NA	NA	NA		EN	0	1	0	FALSE	ALS
HMGB1P10	NA	NA	0.615159	NA	NA	NA		EN	0	1	0	FALSE	ALS
ATP13A2	NA	NA	0.651973	0.651879	0.651983	0.652339		Immune,IN,EN,Oligo	0	4	0	FALSE	ALS
HAX1	NA	NA	0.615215	NA	NA	NA		EN	0	1	0	FALSE	ALS
CFAP69	NA	NA	0.615222	NA	NA	NA		EN	0	1	0	FALSE	ALS
DCAF16	NA	NA	0.615239	NA	NA	NA		EN	0	1	0	FALSE	ALS
ENSG00000258473	NA	0.61495	NA	NA	NA	NA		Astro	0	1	0	FALSE	ALS
ENSG00000259277	NA	0.614962	NA	NA	NA	NA		Astro	0	1	0	FALSE	ALS
DERA	NA	0.653742	NA	0.654144	NA	NA		Oligo,Astro	0	2	0	FALSE	ALS
SPSB4	0.646085	NA	NA	NA	0.645452	NA		IN,OPC	0	2	0	FALSE	ALS
TXNDC12	NA	NA	NA	NA	0.615239	NA		IN	0	1	0	FALSE	ALS
ENSG00000227210	NA	NA	NA	0.615424	NA	NA		Oligo	0	1	0	FALSE	ALS
ENSG00000250406	NA	NA	0.615421	NA	NA	NA		EN	0	1	0	FALSE	ALS
KCTD18	NA	NA	0.615463	NA	NA	NA		EN	0	1	0	FALSE	ALS
ENSG00000253238	NA	NA	NA	0.615498	NA	NA		Oligo	0	1	0	FALSE	ALS
FAM210B	NA	NA	0.615512	NA	NA	NA		EN	0	1	0	FALSE	ALS
CFHR4	NA	NA	0.61562	NA	NA	NA		EN	0	1	0	FALSE	ALS
TPRG1L	NA	NA	NA	NA	0.615605	NA		IN	0	1	0	FALSE	ALS
TMEM179	NA	NA	0.664485	0.664084	0.664372	NA		IN,EN,Oligo	0	3	0	FALSE	ALS
ATXN1	NA	NA	NA	NA	NA	0.615311		Immune	0	1	0	FALSE	ALS
UBE3C	NA	NA	0.615785	NA	NA	NA		EN	0	1	0	FALSE	ALS
IER2	NA	NA	0.615817	NA	NA	NA		EN	0	1	0	FALSE	ALS
WDR77	NA	NA	0.615855	NA	NA	NA		EN	0	1	0	FALSE	ALS
ENSG00000264701	NA	NA	0.615875	NA	NA	NA		EN	0	1	0	FALSE	ALS
GATD1	NA	0.615735	NA	NA	NA	NA		Astro	0	1	0	FALSE	ALS
CYP2F2P	NA	NA	0.616072	NA	NA	NA		EN	0	1	0	FALSE	ALS
RIOK1	0.680537	0.680634	0.680741	0.6805	0.680816	NA		IN,EN,Oligo,OPC,Astro	0	5	0	FALSE	ALS
GPC1	NA	0.659043	0.659368	NA	0.659387	NA		IN,EN,Astro	0	3	0	FALSE	ALS
RPL17P40	NA	NA	0.616135	NA	NA	NA		EN	0	1	0	FALSE	ALS
GLTP	NA	NA	NA	0.61616	NA	NA		Oligo	0	1	0	FALSE	ALS
MLEC	NA	NA	0.644931	NA	0.645047	NA		IN,EN	0	2	0	FALSE	ALS
CSMD2-AS1	NA	NA	NA	0.616327	NA	NA		Oligo	0	1	0	FALSE	ALS
ENSG00000279267	NA	NA	0.655949	0.655576	0.655837	NA		IN,EN,Oligo	0	3	0	FALSE	ALS
ENSG00000233251	NA	NA	0.616416	NA	NA	NA		EN	0	1	0	FALSE	ALS
SRSF4	NA	NA	0.616421	NA	NA	NA		EN	0	1	0	FALSE	ALS
ENSG00000280241	NA	0.629876	0.629473	NA	0.629445	NA		IN,EN,Astro	0	3	0	FALSE	ALS
KCNJ6	0.616171	NA	NA	NA	NA	NA		OPC	0	1	0	FALSE	ALS
NAT8L	0.616249	NA	NA	NA	NA	NA		OPC	0	1	0	FALSE	ALS
ENSG00000234826	NA	0.618747	NA	0.618769	NA	NA		Oligo,Astro	0	2	0	FALSE	ALS
CAPG	NA	0.657067	NA	NA	NA	0.656342		Immune,Astro	0	2	0	FALSE	ALS
COPS9	NA	0.61631	NA	NA	NA	NA		Astro	0	1	0	FALSE	ALS
CARM1	NA	NA	NA	0.616718	NA	NA		Oligo	0	1	0	FALSE	ALS
CFAP92	NA	0.684653	0.684571	0.684297	0.684512	NA		IN,EN,Oligo,Astro	0	4	0	FALSE	ALS
ENSG00000255550	NA	NA	0.616754	NA	NA	NA		EN	0	1	0	FALSE	ALS
ARMC12	NA	0.616514	NA	NA	NA	NA		Astro	0	1	0	FALSE	ALS
ENSG00000271793	NA	0.616577	NA	NA	NA	NA		Astro	0	1	0	FALSE	ALS
YTHDF2	NA	0.61662	NA	NA	NA	NA		Astro	0	1	0	FALSE	ALS
LIN28B-AS1	NA	NA	0.616952	NA	NA	NA		EN	0	1	0	FALSE	ALS
ADAMTS9-AS1	NA	NA	0.616962	NA	NA	NA		EN	0	1	0	FALSE	ALS
ENSG00000279875	NA	NA	0.616975	NA	NA	NA		EN	0	1	0	FALSE	ALS
C2orf68	NA	NA	NA	0.61701	NA	NA		Oligo	0	1	0	FALSE	ALS
CCDC85B	NA	NA	NA	0.617034	NA	NA		Oligo	0	1	0	FALSE	ALS
ENSG00000170089	NA	NA	0.617038	NA	NA	NA		EN	0	1	0	FALSE	ALS
MAST1	NA	NA	0.626146	NA	0.626113	NA		IN,EN	0	2	0	FALSE	ALS
TMEM160	NA	NA	NA	NA	0.616972	NA		IN	0	1	0	FALSE	ALS
OCLNP1	NA	NA	0.623934	0.62376	NA	NA		EN,Oligo	0	2	0	FALSE	ALS
ENSG00000250740	NA	NA	NA	NA	0.617003	NA		IN	0	1	0	FALSE	ALS
RPL21P8	NA	NA	NA	0.617153	NA	NA		Oligo	0	1	0	FALSE	ALS
HHLA2	NA	NA	NA	NA	0.617034	NA		IN	0	1	0	FALSE	ALS
LINC02550	NA	NA	NA	NA	0.617042	NA		IN	0	1	0	FALSE	ALS
ZBTB21	NA	NA	NA	0.617215	NA	NA		Oligo	0	1	0	FALSE	ALS
RPS3AP41	NA	NA	0.617243	NA	NA	NA		EN	0	1	0	FALSE	ALS
ENSG00000287953	NA	NA	0.61726	NA	NA	NA		EN	0	1	0	FALSE	ALS
LETM2	NA	NA	0.617271	NA	NA	NA		EN	0	1	0	FALSE	ALS
CMTR1	NA	NA	0.617278	NA	NA	NA		EN	0	1	0	FALSE	ALS
CAPN8	NA	NA	0.617324	NA	NA	NA		EN	0	1	0	FALSE	ALS
ADAMTS14	NA	NA	NA	0.617339	NA	NA		Oligo	0	1	0	FALSE	ALS
SLC23A4P	NA	NA	NA	NA	0.617255	NA		IN	0	1	0	FALSE	ALS
KRTAP5-AS1	NA	NA	0.644131	NA	0.644028	NA		IN,EN	0	2	0	FALSE	ALS
ATG3	NA	NA	0.617445	NA	NA	NA		EN	0	1	0	FALSE	ALS
DYNC2H1	NA	0.61711	NA	NA	NA	NA		Astro	0	1	0	FALSE	ALS
HSD3B1	NA	NA	0.617467	NA	NA	NA		EN	0	1	0	FALSE	ALS
ILVBL	NA	NA	NA	0.617492	NA	NA		Oligo	0	1	0	FALSE	ALS
MRPL43	NA	NA	NA	0.617503	NA	NA		Oligo	0	1	0	FALSE	ALS
ENSG00000255102	NA	NA	0.617569	NA	NA	NA		EN	0	1	0	FALSE	ALS
ENSG00000250166	NA	0.650444	NA	0.650114	NA	NA		Oligo,Astro	0	2	0	FALSE	ALS
ETS1	NA	NA	0.617647	NA	NA	NA		EN	0	1	0	FALSE	ALS
ENSG00000267262	NA	NA	0.617656	NA	NA	NA		EN	0	1	0	FALSE	ALS
TDRD5	NA	NA	0.621171	NA	0.621161	NA		IN,EN	0	2	0	FALSE	ALS
MEF2C-AS2	0.617456	NA	NA	NA	NA	NA		OPC	0	1	0	FALSE	ALS
RPL13AP6	NA	NA	0.627741	0.627861	0.627753	NA		IN,EN,Oligo	0	3	0	FALSE	ALS
ARSG	NA	0.650509	NA	NA	NA	0.650961		Immune,Astro	0	2	0	FALSE	ALS
COPZ2	NA	NA	NA	0.617826	NA	NA		Oligo	0	1	0	FALSE	ALS
COQ2	NA	0.648527	NA	NA	NA	0.648945		Immune,Astro	0	2	0	FALSE	ALS
APOBEC3G	NA	NA	NA	NA	NA	0.617395		Immune	0	1	0	FALSE	ALS
ENSG00000234902	NA	NA	0.649942	0.650302	NA	NA		EN,Oligo	0	2	0	FALSE	ALS
SPDYE18	0.690551	0.690638	0.690459	0.690602	0.690463	0.690649		Immune,IN,EN,Oligo,OPC,Astro	0	6	0	FALSE	ALS
ENSG00000230556	NA	NA	0.617979	NA	NA	NA		EN	0	1	0	FALSE	ALS
ENSG00000273011	NA	NA	0.623778	NA	0.62376	NA		IN,EN	0	2	0	FALSE	ALS
ENSG00000287293	NA	0.617653	NA	NA	NA	NA		Astro	0	1	0	FALSE	ALS
ENSG00000234352	NA	NA	NA	NA	NA	0.617463		Immune	0	1	0	FALSE	ALS
ENSG00000259269	NA	NA	0.61801	NA	NA	NA		EN	0	1	0	FALSE	ALS
LINC01993	NA	NA	NA	0.61803	NA	NA		Oligo	0	1	0	FALSE	ALS
RC3H1	NA	NA	0.648254	NA	0.648371	NA		IN,EN	0	2	0	FALSE	ALS
ZNF346	NA	NA	0.657972	0.657473	NA	NA		EN,Oligo	0	2	0	FALSE	ALS
LRRC20	NA	0.617761	NA	NA	NA	NA		Astro	0	1	0	FALSE	ALS
OR55B1P	NA	NA	0.61814	NA	NA	NA		EN	0	1	0	FALSE	ALS
ENSG00000249875	NA	NA	0.627411	NA	0.627443	NA		IN,EN	0	2	0	FALSE	ALS
AP1AR	NA	NA	NA	NA	0.618112	NA		IN	0	1	0	FALSE	ALS
ENSG00000286882	NA	NA	0.619667	NA	0.619667	NA		IN,EN	0	2	0	FALSE	ALS
TGM1	NA	NA	0.648354	NA	0.648239	NA		IN,EN	0	2	0	FALSE	ALS
ENSG00000235609	NA	NA	0.618315	NA	NA	NA		EN	0	1	0	FALSE	ALS
ESD	NA	0.654855	0.654109	NA	0.6541	NA		IN,EN,Astro	0	3	0	FALSE	ALS
MRPL58	NA	NA	0.649051	0.648651	NA	NA		EN,Oligo	0	2	0	FALSE	ALS
ENSG00000266401	NA	NA	0.61845	NA	NA	NA		EN	0	1	0	FALSE	ALS
KCTD6	NA	NA	0.618526	NA	NA	NA		EN	0	1	0	FALSE	ALS
ZNF132-DT	NA	NA	NA	0.656746	0.657248	NA		IN,Oligo	0	2	0	FALSE	ALS
ADGRG7	NA	NA	0.618689	NA	NA	NA		EN	0	1	0	FALSE	ALS
ENSG00000286872	NA	NA	NA	NA	NA	0.61813		Immune	0	1	0	FALSE	ALS
LRRC38	NA	NA	NA	NA	0.618637	NA		IN	0	1	0	FALSE	ALS
ENSG00000256546	NA	NA	0.618886	NA	NA	NA		EN	0	1	0	FALSE	ALS
CENPN	NA	NA	NA	0.618892	NA	NA		Oligo	0	1	0	FALSE	ALS
ZBTB44	NA	NA	0.618906	NA	NA	NA		EN	0	1	0	FALSE	ALS
SH3GLB2	NA	0.636258	NA	0.636099	NA	NA		Oligo,Astro	0	2	0	FALSE	ALS
ENSG00000255757	NA	NA	0.61892	NA	NA	NA		EN	0	1	0	FALSE	ALS
USP36	0.663003	0.662948	0.662995	0.663055	0.663015	NA		IN,EN,Oligo,OPC,Astro	0	5	0	FALSE	ALS
CCDC180	NA	NA	0.619021	NA	NA	NA		EN	0	1	0	FALSE	ALS
SNCA-AS1	NA	NA	0.619044	NA	NA	NA		EN	0	1	0	FALSE	ALS
ENSG00000257925	NA	NA	0.62814	NA	NA	0.628138		Immune,EN	0	2	0	FALSE	ALS
ENSG00000258471	NA	NA	0.619127	NA	NA	NA		EN	0	1	0	FALSE	ALS
WDFY3-AS2	NA	NA	NA	NA	NA	0.618553		Immune	0	1	0	FALSE	ALS
ENSG00000287968	NA	NA	0.619184	NA	NA	NA		EN	0	1	0	FALSE	ALS
TBPL1	0.646383	NA	0.646228	0.646265	NA	NA		EN,Oligo,OPC	0	3	0	FALSE	ALS
LINC01878	NA	NA	0.648753	0.648373	NA	NA		EN,Oligo	0	2	0	FALSE	ALS
SCLT1	0.65269	NA	NA	NA	NA	0.652139		Immune,OPC	0	2	0	FALSE	ALS
CEBPB	NA	0.618958	NA	NA	NA	NA		Astro	0	1	0	FALSE	ALS
ENSG00000286286	NA	NA	0.619338	NA	NA	NA		EN	0	1	0	FALSE	ALS
SPINK2	NA	NA	0.619442	NA	NA	NA		EN	0	1	0	FALSE	ALS
DBH-AS1	NA	0.640792	0.640328	NA	NA	NA		EN,Astro	0	2	0	FALSE	ALS
ENSG00000255216	NA	NA	NA	0.619459	NA	NA		Oligo	0	1	0	FALSE	ALS
LINC01299	NA	NA	NA	0.619516	NA	NA		Oligo	0	1	0	FALSE	ALS
OBSCN-AS1	NA	NA	0.619583	NA	NA	NA		EN	0	1	0	FALSE	ALS
C8orf37-AS1	NA	0.619241	NA	NA	NA	NA		Astro	0	1	0	FALSE	ALS
BET1	NA	NA	0.648591	0.648966	0.648591	NA		IN,EN,Oligo	0	3	0	FALSE	ALS
HBM	NA	NA	0.61979	NA	NA	NA		EN	0	1	0	FALSE	ALS
RASD2	NA	NA	0.619882	NA	NA	NA		EN	0	1	0	FALSE	ALS
SLC14A1	NA	0.61955	NA	NA	NA	NA		Astro	0	1	0	FALSE	ALS
NOXO1	NA	NA	0.620011	NA	NA	NA		EN	0	1	0	FALSE	ALS
ENSG00000260493	NA	0.66033	0.659561	NA	NA	NA		EN,Astro	0	2	0	FALSE	ALS
ADAMDEC1	NA	NA	0.620193	NA	NA	NA		EN	0	1	0	FALSE	ALS
TAF15	NA	NA	NA	NA	0.620057	NA		IN	0	1	0	FALSE	ALS
ENSG00000251185	NA	NA	0.620264	NA	NA	NA		EN	0	1	0	FALSE	ALS
ZBTB5	NA	0.623148	NA	0.623148	NA	NA		Oligo,Astro	0	2	0	FALSE	ALS
APOL3	NA	0.620104	NA	NA	NA	NA		Astro	0	1	0	FALSE	ALS
ENSG00000271763	NA	NA	0.661696	0.662194	NA	NA		EN,Oligo	0	2	0	FALSE	ALS
ZMPSTE24	NA	NA	NA	0.620555	NA	NA		Oligo	0	1	0	FALSE	ALS
TIGD2	NA	NA	0.620636	NA	NA	NA		EN	0	1	0	FALSE	ALS
CYB5R4	NA	NA	NA	0.620627	NA	NA		Oligo	0	1	0	FALSE	ALS
EIF2B5	NA	NA	0.620651	NA	NA	NA		EN	0	1	0	FALSE	ALS
CFAP44-AS1	NA	NA	0.620655	NA	NA	NA		EN	0	1	0	FALSE	ALS
SFRP5	NA	NA	0.620669	NA	NA	NA		EN	0	1	0	FALSE	ALS
ENSG00000284748	NA	NA	0.620679	NA	NA	NA		EN	0	1	0	FALSE	ALS
ENSG00000277621	NA	NA	0.620681	NA	NA	NA		EN	0	1	0	FALSE	ALS
ZNF454	NA	NA	0.626166	NA	0.626176	NA		IN,EN	0	2	0	FALSE	ALS
HTATSF1P2	NA	NA	0.627533	NA	0.627548	NA		IN,EN	0	2	0	FALSE	ALS
ENSG00000269026	NA	NA	0.620786	NA	NA	NA		EN	0	1	0	FALSE	ALS
ENSG00000283667	NA	NA	0.620835	NA	NA	NA		EN	0	1	0	FALSE	ALS
ENSG00000231416	NA	NA	NA	0.620858	NA	NA		Oligo	0	1	0	FALSE	ALS
POTEA	NA	NA	NA	NA	0.620756	NA		IN	0	1	0	FALSE	ALS
ANKIB1	NA	NA	NA	0.620899	NA	NA		Oligo	0	1	0	FALSE	ALS
LINC02359	NA	NA	0.620992	NA	NA	NA		EN	0	1	0	FALSE	ALS
LINC02351	NA	NA	0.620997	NA	NA	NA		EN	0	1	0	FALSE	ALS
CDIPTOSP	NA	NA	0.647026	NA	0.646934	NA		IN,EN	0	2	0	FALSE	ALS
ENSG00000285733	NA	NA	0.621144	NA	NA	NA		EN	0	1	0	FALSE	ALS
MIRLET7A1HG	NA	NA	NA	NA	0.621001	NA		IN	0	1	0	FALSE	ALS
UNC93B3	NA	NA	0.62118	NA	NA	NA		EN	0	1	0	FALSE	ALS
NUP42	0.680027	0.680059	0.679923	0.680284	0.679915	0.679737		Immune,IN,EN,Oligo,OPC,Astro	0	6	0	FALSE	ALS
RPL7AP6	0.620889	NA	NA	NA	NA	NA		OPC	0	1	0	FALSE	ALS
LINC02392	NA	NA	0.621359	NA	NA	NA		EN	0	1	0	FALSE	ALS
DNAI1	NA	0.620959	NA	NA	NA	NA		Astro	0	1	0	FALSE	ALS
BZW2	NA	NA	NA	0.621401	NA	NA		Oligo	0	1	0	FALSE	ALS
ENSG00000255775	NA	NA	NA	0.62144	NA	NA		Oligo	0	1	0	FALSE	ALS
RCN2	NA	0.621095	NA	NA	NA	NA		Astro	0	1	0	FALSE	ALS
DHX36	NA	NA	0.643479	NA	0.643404	NA		IN,EN	0	2	0	FALSE	ALS
TTLL2	NA	NA	0.621527	NA	NA	NA		EN	0	1	0	FALSE	ALS
ENSG00000255201	NA	NA	NA	NA	0.621378	NA		IN	0	1	0	FALSE	ALS
ZNF286B	NA	NA	NA	0.621515	NA	NA		Oligo	0	1	0	FALSE	ALS
MTCYBP21	NA	0.621167	NA	NA	NA	NA		Astro	0	1	0	FALSE	ALS
KIAA0895LP1	NA	NA	0.621606	NA	NA	NA		EN	0	1	0	FALSE	ALS
ENSG00000250614	NA	NA	0.62162	NA	NA	NA		EN	0	1	0	FALSE	ALS
TCTE1	NA	NA	0.629406	NA	0.629389	NA		IN,EN	0	2	0	FALSE	ALS
REPS1	NA	NA	0.657732	NA	0.657866	NA		IN,EN	0	2	0	FALSE	ALS
PGC	NA	NA	0.62167	NA	NA	NA		EN	0	1	0	FALSE	ALS
ENSG00000270265	NA	NA	0.621676	NA	NA	NA		EN	0	1	0	FALSE	ALS
ENSG00000226680	NA	NA	0.621686	NA	NA	NA		EN	0	1	0	FALSE	ALS
PSMD11	NA	NA	0.621689	NA	NA	NA		EN	0	1	0	FALSE	ALS
RPRD1B	NA	0.661448	NA	0.661577	NA	NA		Oligo,Astro	0	2	0	FALSE	ALS
BAZ2A	NA	0.62129	NA	NA	NA	NA		Astro	0	1	0	FALSE	ALS
NPIPB15	NA	0.621293	NA	NA	NA	NA		Astro	0	1	0	FALSE	ALS
ENSG00000285841	NA	NA	0.621726	NA	NA	NA		EN	0	1	0	FALSE	ALS
PARP1	NA	NA	0.621759	NA	NA	NA		EN	0	1	0	FALSE	ALS
ENSG00000287424	NA	NA	0.621774	NA	NA	NA		EN	0	1	0	FALSE	ALS
OSTF1	NA	NA	0.621804	NA	NA	NA		EN	0	1	0	FALSE	ALS
ENSG00000273124	NA	NA	NA	0.621837	NA	NA		Oligo	0	1	0	FALSE	ALS
ENSG00000287814	NA	NA	NA	NA	0.621724	NA		IN	0	1	0	FALSE	ALS
RPS5	NA	NA	NA	0.621863	NA	NA		Oligo	0	1	0	FALSE	ALS
RCAN3AS	NA	NA	NA	0.621869	NA	NA		Oligo	0	1	0	FALSE	ALS
TMEM59	NA	NA	NA	0.621878	NA	NA		Oligo	0	1	0	FALSE	ALS
SLC22A25	NA	NA	0.621909	NA	NA	NA		EN	0	1	0	FALSE	ALS
ENSG00000253784	NA	NA	0.621948	NA	NA	NA		EN	0	1	0	FALSE	ALS
ENSG00000250969	NA	0.621608	NA	NA	NA	NA		Astro	0	1	0	FALSE	ALS
RITA1	NA	NA	0.639913	NA	0.639856	NA		IN,EN	0	2	0	FALSE	ALS
GARS1	NA	NA	NA	0.622096	NA	NA		Oligo	0	1	0	FALSE	ALS
ENSG00000235819	NA	NA	0.652218	NA	0.652325	NA		IN,EN	0	2	0	FALSE	ALS
FZD4-DT	NA	0.664251	0.664365	0.664315	0.66441	NA		IN,EN,Oligo,Astro	0	4	0	FALSE	ALS
TEAD4	NA	NA	0.622302	NA	NA	NA		EN	0	1	0	FALSE	ALS
ENSG00000226764	NA	NA	NA	0.622273	NA	NA		Oligo	0	1	0	FALSE	ALS
CACNG4	NA	NA	NA	NA	0.622158	NA		IN	0	1	0	FALSE	ALS
RHOU	NA	NA	NA	0.627472	NA	0.627577		Immune,Oligo	0	2	0	FALSE	ALS
TRIM73	NA	NA	0.650183	NA	0.650087	NA		IN,EN	0	2	0	FALSE	ALS
BST2	NA	NA	NA	NA	NA	0.621624		Immune	0	1	0	FALSE	ALS
ENSG00000206878	NA	NA	0.622433	NA	NA	NA		EN	0	1	0	FALSE	ALS
ENSG00000261136	NA	NA	0.661519	0.661071	NA	NA		EN,Oligo	0	2	0	FALSE	ALS
ENSG00000270409	NA	NA	NA	0.622477	NA	NA		Oligo	0	1	0	FALSE	ALS
LINC01499	NA	NA	NA	NA	0.622394	NA		IN	0	1	0	FALSE	ALS
PSMA7	NA	NA	0.653204	NA	0.653313	NA		IN,EN	0	2	0	FALSE	ALS
ENSG00000236989	NA	NA	NA	0.622617	NA	NA		Oligo	0	1	0	FALSE	ALS
ENSG00000227098	NA	NA	0.628452	NA	0.628445	NA		IN,EN	0	2	0	FALSE	ALS
XPC-AS1	NA	NA	NA	NA	NA	0.621976		Immune	0	1	0	FALSE	ALS
LONRF2	NA	NA	NA	0.62273	NA	NA		Oligo	0	1	0	FALSE	ALS
ANO3-AS1	NA	NA	0.622851	NA	NA	NA		EN	0	1	0	FALSE	ALS
CBLL1	NA	NA	NA	0.622819	NA	NA		Oligo	0	1	0	FALSE	ALS
OR52A5	NA	NA	0.62293	NA	NA	NA		EN	0	1	0	FALSE	ALS
LINC00581	NA	NA	0.622949	NA	NA	NA		EN	0	1	0	FALSE	ALS
BRCA1	NA	NA	0.622971	NA	NA	NA		EN	0	1	0	FALSE	ALS
ENSG00000285672	NA	NA	0.622986	NA	NA	NA		EN	0	1	0	FALSE	ALS
LYPLA2	NA	NA	NA	NA	0.622852	NA		IN	0	1	0	FALSE	ALS
CD37	NA	NA	NA	NA	NA	0.622278		Immune	0	1	0	FALSE	ALS
LPAR3	NA	0.622663	NA	NA	NA	NA		Astro	0	1	0	FALSE	ALS
COLCA1	NA	0.622665	NA	NA	NA	NA		Astro	0	1	0	FALSE	ALS
SORD	NA	NA	0.623153	NA	NA	NA		EN	0	1	0	FALSE	ALS
LINC00351	NA	NA	NA	0.623116	NA	NA		Oligo	0	1	0	FALSE	ALS
HYKK	NA	NA	NA	0.62315	NA	NA		Oligo	0	1	0	FALSE	ALS
LINC01221	NA	NA	NA	0.623202	NA	NA		Oligo	0	1	0	FALSE	ALS
ENSG00000261327	NA	NA	0.623253	NA	NA	NA		EN	0	1	0	FALSE	ALS
RGS13	NA	NA	NA	NA	0.62309	NA		IN	0	1	0	FALSE	ALS
TMED1	0.622804	NA	NA	NA	NA	NA		OPC	0	1	0	FALSE	ALS
SACS	NA	NA	0.630674	0.630623	NA	NA		EN,Oligo	0	2	0	FALSE	ALS
KLRG1	NA	NA	NA	NA	NA	0.622549		Immune	0	1	0	FALSE	ALS
SDSL	NA	NA	0.623406	NA	NA	NA		EN	0	1	0	FALSE	ALS
MLIP	NA	NA	0.623428	NA	NA	NA		EN	0	1	0	FALSE	ALS
VENTXP7	NA	NA	NA	NA	0.623277	NA		IN	0	1	0	FALSE	ALS
ENSG00000230027	NA	NA	0.623496	NA	NA	NA		EN	0	1	0	FALSE	ALS
FAM95C	NA	NA	NA	0.623501	NA	NA		Oligo	0	1	0	FALSE	ALS
HNRNPC	0.623076	NA	NA	NA	NA	NA		OPC	0	1	0	FALSE	ALS
ENSG00000280571	0.675665	NA	0.675376	0.675678	0.675401	NA		IN,EN,Oligo,OPC	0	4	0	FALSE	ALS
ANO7L1	NA	NA	0.623658	NA	NA	NA		EN	0	1	0	FALSE	ALS
BHLHE40	0.623201	NA	NA	NA	NA	NA		OPC	0	1	0	FALSE	ALS
POLQ	0.669678	NA	0.669357	NA	0.669309	NA		IN,EN,OPC	0	3	0	FALSE	ALS
ENSG00000275476	NA	NA	NA	0.6237	NA	NA		Oligo	0	1	0	FALSE	ALS
APLF	0.62324	NA	NA	NA	NA	NA		OPC	0	1	0	FALSE	ALS
FLG2	NA	NA	0.623758	NA	NA	NA		EN	0	1	0	FALSE	ALS
ENSG00000285409	NA	NA	0.623772	NA	NA	NA		EN	0	1	0	FALSE	ALS
MAT2A	NA	NA	0.623827	NA	NA	NA		EN	0	1	0	FALSE	ALS
TRIM25	NA	NA	0.629262	NA	0.629264	NA		IN,EN	0	2	0	FALSE	ALS
ENSG00000279488	NA	0.648387	NA	NA	0.647945	NA		IN,Astro	0	2	0	FALSE	ALS
CENPU	NA	NA	NA	0.623925	NA	NA		Oligo	0	1	0	FALSE	ALS
CNEP1R1	NA	NA	NA	NA	NA	0.623163		Immune	0	1	0	FALSE	ALS
TWNK	NA	NA	0.623996	NA	NA	NA		EN	0	1	0	FALSE	ALS
ZBTB16	NA	NA	NA	NA	NA	0.623194		Immune	0	1	0	FALSE	ALS
AADACL2-AS1	NA	NA	0.624115	NA	NA	NA		EN	0	1	0	FALSE	ALS
ENSG00000273487	NA	NA	0.636674	NA	0.636704	NA		IN,EN	0	2	0	FALSE	ALS
IDUA	NA	NA	NA	NA	0.623983	NA		IN	0	1	0	FALSE	ALS
ENSG00000286753	NA	0.623757	NA	NA	NA	NA		Astro	0	1	0	FALSE	ALS
EFR3B	NA	0.623839	NA	NA	NA	NA		Astro	0	1	0	FALSE	ALS
CAMK1G	NA	NA	0.624357	NA	NA	NA		EN	0	1	0	FALSE	ALS
ENSG00000254604	0.698706	0.698636	0.698612	0.698568	0.69862	0.69848		Immune,IN,EN,Oligo,OPC,Astro	0	6	0	FALSE	ALS
ENSG00000259072	0.651659	NA	NA	0.651418	NA	NA		Oligo,OPC	0	2	0	FALSE	ALS
ENSG00000243574	NA	NA	NA	0.62451	NA	NA		Oligo	0	1	0	FALSE	ALS
PUS7	NA	NA	0.660655	NA	0.660659	0.660941		Immune,IN,EN	0	3	0	FALSE	ALS
HTR5A-AS1	NA	NA	0.624656	NA	NA	NA		EN	0	1	0	FALSE	ALS
C3orf52	NA	NA	0.632965	NA	0.632976	NA		IN,EN	0	2	0	FALSE	ALS
ENSG00000228318	NA	NA	0.624772	NA	NA	NA		EN	0	1	0	FALSE	ALS
ECT2	NA	NA	NA	0.62477	NA	NA		Oligo	0	1	0	FALSE	ALS
ENSG00000260246	NA	0.624408	NA	NA	NA	NA		Astro	0	1	0	FALSE	ALS
ENSG00000261505	NA	NA	0.624895	NA	NA	NA		EN	0	1	0	FALSE	ALS
ENSG00000223502	NA	0.624467	NA	NA	NA	NA		Astro	0	1	0	FALSE	ALS
KLF2-DT	NA	NA	NA	NA	0.624783	NA		IN	0	1	0	FALSE	ALS
COX7B2	NA	NA	NA	NA	0.624793	NA		IN	0	1	0	FALSE	ALS
ENSG00000236469	NA	NA	NA	NA	NA	0.624118		Immune	0	1	0	FALSE	ALS
EPHA4	NA	0.624601	NA	NA	NA	NA		Astro	0	1	0	FALSE	ALS
ZDHHC22	0.624555	NA	NA	NA	NA	NA		OPC	0	1	0	FALSE	ALS
ENSG00000262529	NA	NA	0.625144	NA	NA	NA		EN	0	1	0	FALSE	ALS
PPP3CB	NA	NA	0.625216	NA	NA	NA		EN	0	1	0	FALSE	ALS
ENSG00000254730	NA	NA	0.637239	0.637265	0.63725	NA		IN,EN,Oligo	0	3	0	FALSE	ALS
ENSG00000259349	NA	NA	NA	0.625221	NA	NA		Oligo	0	1	0	FALSE	ALS
C1QA	NA	NA	NA	NA	NA	0.624414		Immune	0	1	0	FALSE	ALS
HEATR6	NA	NA	NA	0.625255	NA	NA		Oligo	0	1	0	FALSE	ALS
ENSG00000279382	NA	NA	NA	0.625309	NA	NA		Oligo	0	1	0	FALSE	ALS
NMI	NA	NA	NA	0.625328	NA	NA		Oligo	0	1	0	FALSE	ALS
RPL32P11	NA	NA	0.625418	NA	NA	NA		EN	0	1	0	FALSE	ALS
F3	0.659923	0.660073	NA	NA	NA	NA		OPC,Astro	0	2	0	FALSE	ALS
ENSG00000235779	NA	NA	0.625486	NA	NA	NA		EN	0	1	0	FALSE	ALS
SELL	NA	NA	NA	0.62545	NA	NA		Oligo	0	1	0	FALSE	ALS
KRTAP5-7	NA	NA	0.661951	NA	0.662077	NA		IN,EN	0	2	0	FALSE	ALS
ENSG00000285736	NA	NA	0.625624	NA	NA	NA		EN	0	1	0	FALSE	ALS
CDK6-AS1	NA	NA	0.625711	NA	NA	NA		EN	0	1	0	FALSE	ALS
RBP4	NA	NA	0.625819	NA	NA	NA		EN	0	1	0	FALSE	ALS
CD81	NA	0.625365	NA	NA	NA	NA		Astro	0	1	0	FALSE	ALS
SYT10	NA	NA	0.625892	NA	NA	NA		EN	0	1	0	FALSE	ALS
MSANTD1	NA	NA	0.637632	NA	0.63761	NA		IN,EN	0	2	0	FALSE	ALS
C1orf87	NA	0.625469	NA	NA	NA	NA		Astro	0	1	0	FALSE	ALS
ENSG00000287836	NA	NA	0.626012	NA	NA	NA		EN	0	1	0	FALSE	ALS
ENSG00000272966	NA	NA	NA	NA	0.625889	NA		IN	0	1	0	FALSE	ALS
ENSG00000215237	0.689965	0.690068	0.689823	0.69002	0.689813	NA		IN,EN,Oligo,OPC,Astro	0	5	0	FALSE	ALS
ULBP3	NA	NA	0.626158	NA	NA	NA		EN	0	1	0	FALSE	ALS
ENSG00000286221	NA	NA	0.626175	NA	NA	NA		EN	0	1	0	FALSE	ALS
IL9RP3	NA	NA	0.651802	NA	0.651724	NA		IN,EN	0	2	0	FALSE	ALS
PNP	NA	NA	NA	NA	NA	0.62532		Immune	0	1	0	FALSE	ALS
SSR3	NA	NA	0.626238	NA	NA	NA		EN	0	1	0	FALSE	ALS
EDNRB-AS1	NA	NA	NA	NA	NA	0.625334		Immune	0	1	0	FALSE	ALS
ENSG00000260634	NA	NA	0.626247	NA	NA	NA		EN	0	1	0	FALSE	ALS
NSUN2	0.694148	0.694127	0.694348	0.694225	0.694318	0.694211		Immune,IN,EN,Oligo,OPC,Astro	0	6	0	FALSE	ALS
ENSG00000258959	NA	NA	NA	NA	0.626201	NA		IN	0	1	0	FALSE	ALS
PLEKHG4B	NA	NA	0.626399	NA	NA	NA		EN	0	1	0	FALSE	ALS
PER2	NA	0.625928	NA	NA	NA	NA		Astro	0	1	0	FALSE	ALS
ENSG00000255931	NA	NA	0.626437	NA	NA	NA		EN	0	1	0	FALSE	ALS
ENSG00000205037	NA	NA	0.626485	NA	NA	NA		EN	0	1	0	FALSE	ALS
ENSG00000250999	NA	NA	0.640501	NA	0.640471	NA		IN,EN	0	2	0	FALSE	ALS
ENSG00000287364	NA	NA	0.626556	NA	NA	NA		EN	0	1	0	FALSE	ALS
SMPD3	0.62598	NA	NA	NA	NA	NA		OPC	0	1	0	FALSE	ALS
WHAMM	NA	NA	0.626592	NA	NA	NA		EN	0	1	0	FALSE	ALS
LINC01720	NA	NA	0.62662	NA	NA	NA		EN	0	1	0	FALSE	ALS
EBLN3P	NA	0.62617	NA	NA	NA	NA		Astro	0	1	0	FALSE	ALS
NOTCH1	NA	NA	NA	0.62663	NA	NA		Oligo	0	1	0	FALSE	ALS
ENSG00000236332	NA	NA	NA	NA	0.626515	NA		IN	0	1	0	FALSE	ALS
BCL9L	NA	NA	NA	NA	NA	0.625786		Immune	0	1	0	FALSE	ALS
SPC24	NA	NA	NA	0.626655	NA	NA		Oligo	0	1	0	FALSE	ALS
PRKG2-AS1	0.626155	NA	NA	NA	NA	NA		OPC	0	1	0	FALSE	ALS
ENSG00000286541	NA	NA	NA	0.62672	NA	NA		Oligo	0	1	0	FALSE	ALS
MAP3K5-AS1	0.626234	NA	NA	NA	NA	NA		OPC	0	1	0	FALSE	ALS
TRIP13	NA	NA	0.626868	NA	NA	NA		EN	0	1	0	FALSE	ALS
ZNF610	NA	NA	0.626957	NA	NA	NA		EN	0	1	0	FALSE	ALS
ENSG00000227360	NA	NA	NA	0.626913	NA	NA		Oligo	0	1	0	FALSE	ALS
ENSG00000173867	NA	NA	0.626987	NA	NA	NA		EN	0	1	0	FALSE	ALS
ENSG00000259955	NA	NA	0.670146	0.670451	0.67011	NA		IN,EN,Oligo	0	3	0	FALSE	ALS
FAM131A	NA	NA	NA	0.626988	NA	NA		Oligo	0	1	0	FALSE	ALS
FUCA1	NA	NA	NA	0.626995	NA	NA		Oligo	0	1	0	FALSE	ALS
LILRB4	NA	NA	NA	NA	NA	0.626182		Immune	0	1	0	FALSE	ALS
CUL2	NA	NA	0.62714	NA	NA	NA		EN	0	1	0	FALSE	ALS
ENSG00000261629	NA	NA	0.627142	NA	NA	NA		EN	0	1	0	FALSE	ALS
ENSG00000287083	NA	NA	0.646676	0.646687	0.646671	NA		IN,EN,Oligo	0	3	0	FALSE	ALS
LINC02100	NA	NA	0.627372	NA	NA	NA		EN	0	1	0	FALSE	ALS
RPS12P3	NA	NA	NA	0.627315	NA	NA		Oligo	0	1	0	FALSE	ALS
SPHK1	NA	0.626892	NA	NA	NA	NA		Astro	0	1	0	FALSE	ALS
LPGAT1	NA	NA	NA	0.62739	NA	NA		Oligo	0	1	0	FALSE	ALS
HS3ST1	0.626851	NA	NA	NA	NA	NA		OPC	0	1	0	FALSE	ALS
ENSG00000254303	0.656646	NA	NA	NA	0.656214	NA		IN,OPC	0	2	0	FALSE	ALS
TXN2	NA	NA	NA	0.641806	0.64178	NA		IN,Oligo	0	2	0	FALSE	ALS
NRAP	NA	NA	0.62754	NA	NA	NA		EN	0	1	0	FALSE	ALS
ENSG00000225002	NA	NA	NA	0.62751	NA	NA		Oligo	0	1	0	FALSE	ALS
HEPHL1	NA	NA	0.653739	NA	0.653816	NA		IN,EN	0	2	0	FALSE	ALS
SIGLEC10	NA	NA	NA	NA	NA	0.626785		Immune	0	1	0	FALSE	ALS
AQP9	NA	NA	0.627779	NA	NA	NA		EN	0	1	0	FALSE	ALS
EMG1	NA	NA	0.627867	NA	NA	NA		EN	0	1	0	FALSE	ALS
ENSG00000286899	NA	NA	0.627961	NA	NA	NA		EN	0	1	0	FALSE	ALS
ERICH6	NA	0.62748	NA	NA	NA	NA		Astro	0	1	0	FALSE	ALS
ENSG00000256632	NA	NA	0.628039	NA	NA	NA		EN	0	1	0	FALSE	ALS
P2RY1	NA	NA	NA	0.628075	NA	NA		Oligo	0	1	0	FALSE	ALS
SSU72	NA	NA	0.628173	NA	NA	NA		EN	0	1	0	FALSE	ALS
LINC01880	NA	NA	0.62818	NA	NA	NA		EN	0	1	0	FALSE	ALS
HMGN2	NA	NA	0.628194	NA	NA	NA		EN	0	1	0	FALSE	ALS
LINC01122	NA	NA	NA	0.628123	NA	NA		Oligo	0	1	0	FALSE	ALS
BCL2	NA	NA	NA	0.628146	NA	NA		Oligo	0	1	0	FALSE	ALS
THOC1	NA	NA	NA	0.62818	NA	NA		Oligo	0	1	0	FALSE	ALS
MCAT	NA	0.676601	0.676663	0.676503	0.676714	NA		IN,EN,Oligo,Astro	0	4	0	FALSE	ALS
RPL17P15	NA	NA	0.62831	NA	NA	NA		EN	0	1	0	FALSE	ALS
ENSG00000236206	NA	NA	0.628313	NA	NA	NA		EN	0	1	0	FALSE	ALS
ENSG00000286463	NA	NA	0.628431	NA	NA	NA		EN	0	1	0	FALSE	ALS
LINC02775	NA	NA	NA	0.628367	NA	NA		Oligo	0	1	0	FALSE	ALS
ZNF432	NA	NA	0.628486	NA	NA	NA		EN	0	1	0	FALSE	ALS
DOCK9-AS1	NA	NA	0.663766	0.664076	0.663767	NA		IN,EN,Oligo	0	3	0	FALSE	ALS
LOX	NA	NA	0.628512	NA	NA	NA		EN	0	1	0	FALSE	ALS
ATRNL1	NA	NA	NA	NA	0.635025	NA		IN	0	1	0	FALSE	ALS
PACERR	NA	NA	0.628577	NA	NA	NA		EN	0	1	0	FALSE	ALS
TIMM17A	NA	NA	0.628597	NA	NA	NA		EN	0	1	0	FALSE	ALS
LRRC36	NA	NA	NA	0.628552	NA	NA		Oligo	0	1	0	FALSE	ALS
FMO6P	0.627991	NA	NA	NA	NA	NA		OPC	0	1	0	FALSE	ALS
ENSG00000262420	NA	NA	0.628727	NA	NA	NA		EN	0	1	0	FALSE	ALS
DMBT1	NA	NA	NA	0.628676	NA	NA		Oligo	0	1	0	FALSE	ALS
PDLIM1	NA	NA	0.628839	NA	NA	NA		EN	0	1	0	FALSE	ALS
ST18	NA	NA	NA	NA	NA	0.627859		Immune	0	1	0	FALSE	ALS
ISM1	NA	NA	0.62896	NA	NA	NA		EN	0	1	0	FALSE	ALS
KLHL26	NA	NA	0.629016	NA	NA	NA		EN	0	1	0	FALSE	ALS
ABCC12	NA	NA	0.62912	NA	NA	NA		EN	0	1	0	FALSE	ALS
ENSG00000228353	NA	NA	0.629147	NA	NA	NA		EN	0	1	0	FALSE	ALS
CASP1	NA	NA	NA	NA	NA	0.628145		Immune	0	1	0	FALSE	ALS
GBP1P1	NA	NA	0.656151	NA	0.656228	NA		IN,EN	0	2	0	FALSE	ALS
ST6GALNAC5	NA	NA	NA	0.629189	NA	NA		Oligo	0	1	0	FALSE	ALS
ENSG00000249526	NA	NA	NA	0.629284	NA	NA		Oligo	0	1	0	FALSE	ALS
RPL27AP3	NA	NA	0.629427	NA	NA	NA		EN	0	1	0	FALSE	ALS
LINC02348	NA	NA	0.629506	NA	NA	NA		EN	0	1	0	FALSE	ALS
ENSG00000228877	NA	NA	0.629542	NA	NA	NA		EN	0	1	0	FALSE	ALS
SSR2	NA	0.629034	NA	NA	NA	NA		Astro	0	1	0	FALSE	ALS
ENSG00000280239	NA	NA	0.629612	NA	NA	NA		EN	0	1	0	FALSE	ALS
ENSG00000286647	NA	NA	NA	0.629616	NA	NA		Oligo	0	1	0	FALSE	ALS
RRP8	NA	NA	0.646566	0.64642	NA	NA		EN,Oligo	0	2	0	FALSE	ALS
HDAC4-AS1	NA	NA	NA	0.629673	NA	NA		Oligo	0	1	0	FALSE	ALS
ENSG00000285269	NA	0.650773	NA	0.65064	NA	NA		Oligo,Astro	0	2	0	FALSE	ALS
DSTN	NA	NA	NA	0.629799	NA	NA		Oligo	0	1	0	FALSE	ALS
NME3	NA	NA	NA	0.629807	NA	NA		Oligo	0	1	0	FALSE	ALS
MPND	NA	0.629352	NA	NA	NA	NA		Astro	0	1	0	FALSE	ALS
ENSG00000285883	NA	NA	NA	0.630005	NA	NA		Oligo	0	1	0	FALSE	ALS
UBR2	NA	NA	0.630101	NA	NA	NA		EN	0	1	0	FALSE	ALS
RSPO1	NA	NA	0.630179	NA	NA	NA		EN	0	1	0	FALSE	ALS
TMUB2	NA	NA	0.630319	NA	NA	NA		EN	0	1	0	FALSE	ALS
BOK	NA	NA	0.649063	0.649153	NA	NA		EN,Oligo	0	2	0	FALSE	ALS
LINC02552	0.646427	NA	NA	NA	0.646218	NA		IN,OPC	0	2	0	FALSE	ALS
AQP6	NA	NA	NA	0.630335	NA	NA		Oligo	0	1	0	FALSE	ALS
ZBTB8OS	NA	NA	0.668908	NA	0.668906	0.668675		Immune,IN,EN	0	3	0	FALSE	ALS
DENND4C	NA	NA	NA	0.630436	NA	NA		Oligo	0	1	0	FALSE	ALS
TMEM50A	NA	NA	0.630544	NA	NA	NA		EN	0	1	0	FALSE	ALS
TNFRSF13C	NA	NA	NA	NA	0.648629	0.648646		Immune,IN	0	2	0	FALSE	ALS
NDUFAF1	NA	NA	NA	0.630578	NA	NA		Oligo	0	1	0	FALSE	ALS
ENSG00000248646	NA	NA	0.630765	NA	NA	NA		EN	0	1	0	FALSE	ALS
ODR4	NA	NA	NA	NA	0.630616	NA		IN	0	1	0	FALSE	ALS
NLK	NA	NA	NA	NA	NA	0.629714		Immune	0	1	0	FALSE	ALS
LNCAROD	NA	NA	NA	NA	NA	0.629747		Immune	0	1	0	FALSE	ALS
ENSG00000256249	NA	NA	0.660872	NA	0.660787	NA		IN,EN	0	2	0	FALSE	ALS
THYN1	NA	NA	0.63089	NA	NA	NA		EN	0	1	0	FALSE	ALS
LINC02414	NA	NA	0.630912	NA	NA	NA		EN	0	1	0	FALSE	ALS
BCAS2P2	NA	0.630375	NA	NA	NA	NA		Astro	0	1	0	FALSE	ALS
ENSG00000285691	NA	0.630385	NA	NA	NA	NA		Astro	0	1	0	FALSE	ALS
ENSG00000280157	NA	NA	0.630973	NA	NA	NA		EN	0	1	0	FALSE	ALS
KLHDC9	NA	NA	NA	NA	0.630931	NA		IN	0	1	0	FALSE	ALS
ENSG00000286074	NA	NA	NA	0.631083	NA	NA		Oligo	0	1	0	FALSE	ALS
TPO	NA	NA	0.631192	NA	NA	NA		EN	0	1	0	FALSE	ALS
ENSG00000248115	NA	NA	0.631199	NA	NA	NA		EN	0	1	0	FALSE	ALS
P2RY6	NA	NA	0.631234	NA	NA	NA		EN	0	1	0	FALSE	ALS
AP1M2	NA	NA	NA	NA	0.631035	NA		IN	0	1	0	FALSE	ALS
ENSG00000285543	NA	NA	0.631246	NA	NA	NA		EN	0	1	0	FALSE	ALS
CST3	NA	NA	NA	NA	NA	0.630156		Immune	0	1	0	FALSE	ALS
CCDC169-SOHLH2	NA	NA	0.631321	NA	NA	NA		EN	0	1	0	FALSE	ALS
RPL36AP26	NA	NA	0.631407	NA	NA	NA		EN	0	1	0	FALSE	ALS
PODN	NA	NA	NA	NA	0.631213	NA		IN	0	1	0	FALSE	ALS
ENSG00000286992	NA	NA	NA	0.631363	NA	NA		Oligo	0	1	0	FALSE	ALS
ENSG00000223373	NA	NA	0.631511	NA	NA	NA		EN	0	1	0	FALSE	ALS
LINC01645	NA	NA	NA	NA	0.631315	NA		IN	0	1	0	FALSE	ALS
MIR124-2HG	NA	NA	NA	NA	0.631404	NA		IN	0	1	0	FALSE	ALS
LINC02688	NA	NA	0.631615	NA	NA	NA		EN	0	1	0	FALSE	ALS
ENSG00000234961	NA	0.63104	NA	NA	NA	NA		Astro	0	1	0	FALSE	ALS
LINC00871	NA	NA	0.631646	NA	NA	NA		EN	0	1	0	FALSE	ALS
TRUB2	NA	NA	NA	NA	NA	0.630576		Immune	0	1	0	FALSE	ALS
ENSG00000287161	NA	NA	0.631778	NA	NA	NA		EN	0	1	0	FALSE	ALS
ENSG00000228144	NA	NA	NA	NA	0.631607	NA		IN	0	1	0	FALSE	ALS
AKAP1-DT	NA	NA	NA	NA	0.631622	NA		IN	0	1	0	FALSE	ALS
ENSG00000228999	NA	NA	0.631844	NA	NA	NA		EN	0	1	0	FALSE	ALS
OOSP4B	NA	NA	0.631851	NA	NA	NA		EN	0	1	0	FALSE	ALS
ENSG00000280399	NA	NA	NA	0.63177	NA	NA		Oligo	0	1	0	FALSE	ALS
RHBDD1	NA	0.657421	NA	0.657364	0.657387	NA		IN,Oligo,Astro	0	3	0	FALSE	ALS
KATNB1	NA	NA	NA	NA	0.631817	NA		IN	0	1	0	FALSE	ALS
ENSG00000240752	NA	NA	NA	0.631929	NA	NA		Oligo	0	1	0	FALSE	ALS
LINC02002	NA	NA	0.632038	NA	NA	NA		EN	0	1	0	FALSE	ALS
LINC02618	NA	NA	0.632118	NA	NA	NA		EN	0	1	0	FALSE	ALS
PMF1-BGLAP	NA	NA	0.632145	NA	NA	NA		EN	0	1	0	FALSE	ALS
ENSG00000259722	NA	NA	NA	0.632149	NA	NA		Oligo	0	1	0	FALSE	ALS
ITM2B	NA	0.631646	NA	NA	NA	NA		Astro	0	1	0	FALSE	ALS
MYO7B	NA	NA	0.632284	NA	NA	NA		EN	0	1	0	FALSE	ALS
ENSG00000287421	NA	NA	0.632302	NA	NA	NA		EN	0	1	0	FALSE	ALS
ENSG00000286045	NA	0.631698	NA	NA	NA	NA		Astro	0	1	0	FALSE	ALS
ENSG00000228293	NA	NA	0.632322	NA	NA	NA		EN	0	1	0	FALSE	ALS
ENSG00000227579	NA	NA	NA	NA	0.632293	NA		IN	0	1	0	FALSE	ALS
HAR1A	NA	NA	0.660521	NA	0.660595	NA		IN,EN	0	2	0	FALSE	ALS
BICRAL	NA	NA	0.632564	NA	NA	NA		EN	0	1	0	FALSE	ALS
SP2	0.631836	NA	NA	NA	NA	NA		OPC	0	1	0	FALSE	ALS
ABRACL	NA	NA	0.643831	NA	0.643835	NA		IN,EN	0	2	0	FALSE	ALS
ENSG00000226509	NA	0.632058	NA	NA	NA	NA		Astro	0	1	0	FALSE	ALS
LINC00706	NA	NA	NA	0.63257	NA	NA		Oligo	0	1	0	FALSE	ALS
ENSG00000287096	NA	NA	0.632684	NA	NA	NA		EN	0	1	0	FALSE	ALS
ENSG00000229930	NA	NA	0.632704	NA	NA	NA		EN	0	1	0	FALSE	ALS
UTP20	NA	NA	NA	0.632625	NA	NA		Oligo	0	1	0	FALSE	ALS
MCTP2	NA	NA	NA	NA	NA	0.631617		Immune	0	1	0	FALSE	ALS
KRTDAP	NA	NA	0.632841	NA	NA	NA		EN	0	1	0	FALSE	ALS
ENSG00000286983	NA	NA	0.632899	NA	NA	NA		EN	0	1	0	FALSE	ALS
NATD1	NA	NA	0.632985	NA	NA	NA		EN	0	1	0	FALSE	ALS
SIRPB2	NA	NA	NA	NA	NA	0.631808		Immune	0	1	0	FALSE	ALS
OR6J1	NA	0.632406	NA	NA	NA	NA		Astro	0	1	0	FALSE	ALS
RSPH10B	NA	NA	0.633091	NA	NA	NA		EN	0	1	0	FALSE	ALS
TNFRSF21	0.632346	NA	NA	NA	NA	NA		OPC	0	1	0	FALSE	ALS
ENSG00000258658	NA	0.632505	NA	NA	NA	NA		Astro	0	1	0	FALSE	ALS
RPL7AP11	NA	NA	0.633194	NA	NA	NA		EN	0	1	0	FALSE	ALS
TRA2B	NA	NA	0.633232	NA	NA	NA		EN	0	1	0	FALSE	ALS
PEX12	NA	NA	NA	NA	0.633058	NA		IN	0	1	0	FALSE	ALS
GRPEL2	NA	NA	0.63327	NA	NA	NA		EN	0	1	0	FALSE	ALS
ENSG00000230647	NA	NA	0.633287	NA	NA	NA		EN	0	1	0	FALSE	ALS
DUSP11	NA	NA	NA	0.633208	NA	NA		Oligo	0	1	0	FALSE	ALS
ATXN2	NA	NA	0.644186	0.644137	NA	NA		EN,Oligo	0	2	0	FALSE	ALS
ENSG00000285633	NA	NA	0.633329	NA	NA	NA		EN	0	1	0	FALSE	ALS
DCAF11	NA	NA	0.63335	NA	NA	NA		EN	0	1	0	FALSE	ALS
CRK	NA	NA	NA	NA	0.633186	NA		IN	0	1	0	FALSE	ALS
N4BP3	NA	NA	0.633421	NA	NA	NA		EN	0	1	0	FALSE	ALS
ENTHD1	0.632652	NA	NA	NA	NA	NA		OPC	0	1	0	FALSE	ALS
CASP10	NA	NA	0.633445	NA	NA	NA		EN	0	1	0	FALSE	ALS
TPX2	NA	NA	0.633455	NA	NA	NA		EN	0	1	0	FALSE	ALS
ENSG00000268686	NA	NA	0.633506	NA	NA	NA		EN	0	1	0	FALSE	ALS
PRLHR	NA	NA	NA	NA	0.633393	NA		IN	0	1	0	FALSE	ALS
CYP4F11	NA	0.648639	NA	0.648686	NA	NA		Oligo,Astro	0	2	0	FALSE	ALS
LINC01703	NA	NA	0.633626	NA	NA	NA		EN	0	1	0	FALSE	ALS
MRGBP	NA	NA	0.633645	NA	NA	NA		EN	0	1	0	FALSE	ALS
TBILA	NA	NA	0.633648	NA	NA	NA		EN	0	1	0	FALSE	ALS
MTPN	NA	NA	NA	NA	NA	0.632454		Immune	0	1	0	FALSE	ALS
ENSG00000224888	NA	NA	0.633718	NA	NA	NA		EN	0	1	0	FALSE	ALS
UBXN11	NA	0.633085	NA	NA	NA	NA		Astro	0	1	0	FALSE	ALS
SCN3A	0.632976	NA	NA	NA	NA	NA		OPC	0	1	0	FALSE	ALS
ENSG00000272678	NA	NA	0.633805	NA	NA	NA		EN	0	1	0	FALSE	ALS
REELD1	NA	NA	0.633828	NA	NA	NA		EN	0	1	0	FALSE	ALS
NOP58	NA	NA	NA	0.633775	NA	NA		Oligo	0	1	0	FALSE	ALS
LINC00504	NA	0.669238	0.669377	NA	0.669319	NA		IN,EN,Astro	0	3	0	FALSE	ALS
ENSG00000236814	NA	NA	0.633953	NA	NA	NA		EN	0	1	0	FALSE	ALS
PCBP4	NA	NA	NA	0.633922	NA	NA		Oligo	0	1	0	FALSE	ALS
NDUFB10	NA	NA	0.634078	NA	NA	NA		EN	0	1	0	FALSE	ALS
RAB6D	NA	NA	0.653296	NA	0.653264	NA		IN,EN	0	2	0	FALSE	ALS
ENSG00000258402	NA	NA	0.634127	NA	NA	NA		EN	0	1	0	FALSE	ALS
MDH1	NA	0.633493	NA	NA	NA	NA		Astro	0	1	0	FALSE	ALS
ENSG00000279271	NA	0.633509	NA	NA	NA	NA		Astro	0	1	0	FALSE	ALS
ENSG00000224376	NA	NA	0.634191	NA	NA	NA		EN	0	1	0	FALSE	ALS
ENSG00000257831	NA	NA	NA	0.634132	NA	NA		Oligo	0	1	0	FALSE	ALS
CTDSP2	NA	0.633686	NA	NA	NA	NA		Astro	0	1	0	FALSE	ALS
ARHGAP31-AS1	0.633599	NA	NA	NA	NA	NA		OPC	0	1	0	FALSE	ALS
RSBN1L	NA	NA	0.634426	NA	NA	NA		EN	0	1	0	FALSE	ALS
RPS26P41	NA	NA	NA	0.634321	NA	NA		Oligo	0	1	0	FALSE	ALS
ENSG00000286230	NA	NA	0.634448	NA	NA	NA		EN	0	1	0	FALSE	ALS
SLITRK1	NA	NA	NA	0.634401	NA	NA		Oligo	0	1	0	FALSE	ALS
ENSG00000271993	NA	NA	0.634542	NA	NA	NA		EN	0	1	0	FALSE	ALS
ENSG00000272942	NA	NA	0.634646	NA	NA	NA		EN	0	1	0	FALSE	ALS
LINC00904	NA	NA	NA	0.634537	NA	NA		Oligo	0	1	0	FALSE	ALS
LINC01865	NA	NA	0.651096	NA	0.651076	NA		IN,EN	0	2	0	FALSE	ALS
GFER	NA	NA	0.634673	NA	NA	NA		EN	0	1	0	FALSE	ALS
ENSG00000278831	NA	NA	NA	0.634573	NA	NA		Oligo	0	1	0	FALSE	ALS
ENSG00000270605	NA	NA	0.667391	0.66744	0.667416	NA		IN,EN,Oligo	0	3	0	FALSE	ALS
GPR55	NA	NA	0.634818	NA	NA	NA		EN	0	1	0	FALSE	ALS
LRRC4B	NA	NA	NA	0.634748	NA	NA		Oligo	0	1	0	FALSE	ALS
NAA20	NA	NA	0.634878	NA	NA	NA		EN	0	1	0	FALSE	ALS
PSMD14	NA	NA	NA	0.634782	NA	NA		Oligo	0	1	0	FALSE	ALS
ENSG00000285838	NA	0.63425	NA	NA	NA	NA		Astro	0	1	0	FALSE	ALS
SIPA1	NA	NA	NA	0.634801	NA	NA		Oligo	0	1	0	FALSE	ALS
AZGP1	0.634093	NA	NA	NA	NA	NA		OPC	0	1	0	FALSE	ALS
POLN	NA	NA	0.634979	NA	NA	NA		EN	0	1	0	FALSE	ALS
PATZ1	NA	0.634352	NA	NA	NA	NA		Astro	0	1	0	FALSE	ALS
ENSG00000254682	NA	NA	0.660396	0.660405	0.660392	NA		IN,EN,Oligo	0	3	0	FALSE	ALS
ENSG00000284633	NA	NA	0.635058	NA	NA	NA		EN	0	1	0	FALSE	ALS
KLHL6	NA	NA	NA	NA	NA	0.633758		Immune	0	1	0	FALSE	ALS
ENSG00000286970	NA	NA	NA	0.634936	NA	NA		Oligo	0	1	0	FALSE	ALS
UTP15	NA	NA	0.635136	NA	NA	NA		EN	0	1	0	FALSE	ALS
RIPOR3	NA	NA	NA	0.635078	NA	NA		Oligo	0	1	0	FALSE	ALS
MUC12-AS1	NA	NA	0.635388	NA	NA	NA		EN	0	1	0	FALSE	ALS
TSPAN31	NA	NA	0.635421	NA	NA	NA		EN	0	1	0	FALSE	ALS
AIRE	NA	NA	0.635432	NA	NA	NA		EN	0	1	0	FALSE	ALS
PXMP2	NA	0.634781	NA	NA	NA	NA		Astro	0	1	0	FALSE	ALS
LINC02465	NA	NA	0.635459	NA	NA	NA		EN	0	1	0	FALSE	ALS
ENSG00000261090	NA	NA	0.635468	NA	NA	NA		EN	0	1	0	FALSE	ALS
PMPCB	0.634646	NA	NA	NA	NA	NA		OPC	0	1	0	FALSE	ALS
TMEM223	NA	NA	0.650401	NA	0.65039	NA		IN,EN	0	2	0	FALSE	ALS
MTHFD2L	NA	NA	NA	NA	NA	0.6344		Immune	0	1	0	FALSE	ALS
OCIAD2	NA	NA	0.635759	NA	NA	NA		EN	0	1	0	FALSE	ALS
PLEKHO1	NA	NA	NA	NA	0.6356	NA		IN	0	1	0	FALSE	ALS
DUSP26	NA	NA	NA	0.635728	NA	NA		Oligo	0	1	0	FALSE	ALS
ARHGAP44	NA	NA	NA	0.635779	NA	NA		Oligo	0	1	0	FALSE	ALS
ENSG00000267207	NA	0.63534	NA	NA	NA	NA		Astro	0	1	0	FALSE	ALS
FAM87A	NA	NA	0.636036	NA	NA	NA		EN	0	1	0	FALSE	ALS
DTHD1	NA	NA	NA	0.635947	NA	NA		Oligo	0	1	0	FALSE	ALS
CCR9	NA	NA	NA	0.635955	NA	NA		Oligo	0	1	0	FALSE	ALS
ENSG00000287989	NA	NA	0.63611	NA	NA	NA		EN	0	1	0	FALSE	ALS
NECTIN1-AS1	NA	NA	NA	0.635985	NA	NA		Oligo	0	1	0	FALSE	ALS
TMCC2	NA	NA	NA	0.636013	NA	NA		Oligo	0	1	0	FALSE	ALS
TK1	NA	NA	NA	0.636023	NA	NA		Oligo	0	1	0	FALSE	ALS
NOX5	NA	NA	0.636184	NA	NA	NA		EN	0	1	0	FALSE	ALS
ENSG00000259821	NA	NA	NA	0.636092	NA	NA		Oligo	0	1	0	FALSE	ALS
ENSG00000251410	0.635447	NA	NA	NA	NA	NA		OPC	0	1	0	FALSE	ALS
DRAP1	NA	NA	0.636359	NA	NA	NA		EN	0	1	0	FALSE	ALS
MZT1	NA	NA	0.636394	NA	NA	NA		EN	0	1	0	FALSE	ALS
TCP1P1	NA	NA	0.659489	NA	0.659533	NA		IN,EN	0	2	0	FALSE	ALS
ENSG00000270378	NA	NA	NA	0.636294	NA	NA		Oligo	0	1	0	FALSE	ALS
ENSG00000254394	NA	NA	0.636501	NA	NA	NA		EN	0	1	0	FALSE	ALS
TOM1L2	NA	NA	NA	0.636435	NA	NA		Oligo	0	1	0	FALSE	ALS
GDAP2	NA	NA	0.636587	NA	NA	NA		EN	0	1	0	FALSE	ALS
ENSG00000277675	NA	NA	NA	0.636486	NA	NA		Oligo	0	1	0	FALSE	ALS
ENSG00000253404	NA	NA	0.636739	NA	NA	NA		EN	0	1	0	FALSE	ALS
ENSG00000279991	NA	0.63612	NA	NA	NA	NA		Astro	0	1	0	FALSE	ALS
LINC01659	NA	0.636129	NA	NA	NA	NA		Astro	0	1	0	FALSE	ALS
LINC00622	NA	NA	0.636894	NA	NA	NA		EN	0	1	0	FALSE	ALS
ENSG00000284686	NA	NA	NA	0.636788	NA	NA		Oligo	0	1	0	FALSE	ALS
HMSD	NA	NA	NA	0.636948	NA	NA		Oligo	0	1	0	FALSE	ALS
YWHAZ	NA	NA	0.637136	NA	NA	NA		EN	0	1	0	FALSE	ALS
RPS8P4	NA	NA	0.637187	NA	NA	NA		EN	0	1	0	FALSE	ALS
FKBP8	NA	0.636544	NA	NA	NA	NA		Astro	0	1	0	FALSE	ALS
HTR2B	NA	NA	NA	NA	NA	0.635927		Immune	0	1	0	FALSE	ALS
IGFBP7-AS1	NA	0.636633	NA	NA	NA	NA		Astro	0	1	0	FALSE	ALS
ENSG00000260279	NA	NA	NA	NA	0.637168	NA		IN	0	1	0	FALSE	ALS
ITIH5	NA	0.636689	NA	NA	NA	NA		Astro	0	1	0	FALSE	ALS
ENSG00000286626	NA	NA	0.637447	NA	NA	NA		EN	0	1	0	FALSE	ALS
TMEM159	NA	NA	0.637452	NA	NA	NA		EN	0	1	0	FALSE	ALS
ENSG00000286150	NA	NA	0.637577	NA	NA	NA		EN	0	1	0	FALSE	ALS
ENSG00000276759	NA	0.636965	NA	NA	NA	NA		Astro	0	1	0	FALSE	ALS
SLC38A1	NA	NA	NA	0.637531	NA	NA		Oligo	0	1	0	FALSE	ALS
GCC1	NA	0.636981	NA	NA	NA	NA		Astro	0	1	0	FALSE	ALS
SETD7	NA	NA	NA	0.637625	NA	NA		Oligo	0	1	0	FALSE	ALS
LINC01789	NA	NA	NA	NA	0.637603	NA		IN	0	1	0	FALSE	ALS
FAM229B	NA	NA	0.637858	NA	NA	NA		EN	0	1	0	FALSE	ALS
CFL1	NA	NA	NA	NA	NA	0.636524		Immune	0	1	0	FALSE	ALS
ENSG00000215796	NA	NA	0.637989	NA	NA	NA		EN	0	1	0	FALSE	ALS
ZNF209P	NA	0.637283	NA	NA	NA	NA		Astro	0	1	0	FALSE	ALS
SNHG1	NA	NA	NA	NA	0.637772	NA		IN	0	1	0	FALSE	ALS
PRR18	NA	0.654776	NA	0.654737	NA	NA		Oligo,Astro	0	2	0	FALSE	ALS
ZNF812P	NA	NA	NA	NA	NA	0.636627		Immune	0	1	0	FALSE	ALS
MPP3	NA	NA	NA	0.637923	NA	NA		Oligo	0	1	0	FALSE	ALS
DDX20	NA	NA	NA	0.637977	NA	NA		Oligo	0	1	0	FALSE	ALS
BYSL	NA	NA	0.638172	NA	NA	NA		EN	0	1	0	FALSE	ALS
ENSG00000272180	NA	NA	0.638189	NA	NA	NA		EN	0	1	0	FALSE	ALS
ATP1A1-AS1	NA	0.63748	NA	NA	NA	NA		Astro	0	1	0	FALSE	ALS
ENSG00000259321	NA	NA	NA	NA	0.638038	NA		IN	0	1	0	FALSE	ALS
IGFBP3	NA	NA	0.638283	NA	NA	NA		EN	0	1	0	FALSE	ALS
LINC01821	NA	NA	0.638351	NA	NA	NA		EN	0	1	0	FALSE	ALS
ZNF725P	NA	NA	0.656487	NA	0.656505	NA		IN,EN	0	2	0	FALSE	ALS
DOHH	NA	NA	0.638484	NA	NA	NA		EN	0	1	0	FALSE	ALS
ADAM9	NA	NA	0.638558	NA	NA	NA		EN	0	1	0	FALSE	ALS
DPAGT1	NA	NA	0.638561	NA	NA	NA		EN	0	1	0	FALSE	ALS
TTC8	NA	NA	NA	0.638453	NA	NA		Oligo	0	1	0	FALSE	ALS
SAP30BP	NA	NA	0.63861	NA	NA	NA		EN	0	1	0	FALSE	ALS
JRKL-AS1	NA	NA	0.638641	NA	NA	NA		EN	0	1	0	FALSE	ALS
RDH16	NA	NA	0.638655	NA	NA	NA		EN	0	1	0	FALSE	ALS
C20orf204	NA	NA	0.638691	NA	NA	NA		EN	0	1	0	FALSE	ALS
PDCD6IP-DT	NA	0.684028	0.684069	0.683994	0.684067	NA		IN,EN,Oligo,Astro	0	4	0	FALSE	ALS
FXR2	NA	NA	NA	NA	0.638632	NA		IN	0	1	0	FALSE	ALS
ENSG00000279952	NA	NA	0.638885	NA	NA	NA		EN	0	1	0	FALSE	ALS
ENSG00000283583	NA	NA	0.638911	NA	NA	NA		EN	0	1	0	FALSE	ALS
ENSG00000272551	NA	NA	0.638952	NA	NA	NA		EN	0	1	0	FALSE	ALS
ASIC1	NA	NA	NA	0.638863	NA	NA		Oligo	0	1	0	FALSE	ALS
C2orf66	NA	NA	NA	NA	0.638796	NA		IN	0	1	0	FALSE	ALS
B3GALT1-AS1	NA	NA	0.639131	NA	NA	NA		EN	0	1	0	FALSE	ALS
ZNF366	NA	NA	0.639163	NA	NA	NA		EN	0	1	0	FALSE	ALS
LINC01222	NA	NA	NA	0.639123	NA	NA		Oligo	0	1	0	FALSE	ALS
SRP68	NA	NA	0.654095	NA	0.654097	NA		IN,EN	0	2	0	FALSE	ALS
ING1	NA	NA	0.639367	NA	NA	NA		EN	0	1	0	FALSE	ALS
ENSG00000287538	NA	NA	0.63946	NA	NA	NA		EN	0	1	0	FALSE	ALS
ENSG00000255555	NA	0.638759	NA	NA	NA	NA		Astro	0	1	0	FALSE	ALS
GTF3C1	NA	NA	NA	NA	0.63935	NA		IN	0	1	0	FALSE	ALS
PHACTR2-AS1	NA	NA	NA	0.639547	NA	NA		Oligo	0	1	0	FALSE	ALS
ENSG00000267114	NA	NA	NA	0.639583	NA	NA		Oligo	0	1	0	FALSE	ALS
MLC1	NA	0.639021	NA	NA	NA	NA		Astro	0	1	0	FALSE	ALS
BFSP2	NA	NA	0.639772	NA	NA	NA		EN	0	1	0	FALSE	ALS
EPHA6	NA	0.639133	NA	NA	NA	NA		Astro	0	1	0	FALSE	ALS
LINC01387	NA	NA	NA	NA	0.639668	NA		IN	0	1	0	FALSE	ALS
ENSG00000270114	NA	0.639284	NA	NA	NA	NA		Astro	0	1	0	FALSE	ALS
ENSG00000261113	NA	NA	0.640129	NA	NA	NA		EN	0	1	0	FALSE	ALS
PROX2	NA	NA	NA	0.640132	NA	NA		Oligo	0	1	0	FALSE	ALS
RHOC	NA	NA	NA	0.640153	NA	NA		Oligo	0	1	0	FALSE	ALS
ENSG00000261242	NA	NA	0.640374	NA	NA	NA		EN	0	1	0	FALSE	ALS
ENSG00000249906	NA	NA	NA	0.640232	NA	NA		Oligo	0	1	0	FALSE	ALS
PLA2G4D	NA	NA	0.640422	NA	NA	NA		EN	0	1	0	FALSE	ALS
FAM86KP	NA	NA	0.640448	NA	NA	NA		EN	0	1	0	FALSE	ALS
ENSG00000287063	NA	NA	0.658907	0.658854	NA	NA		EN,Oligo	0	2	0	FALSE	ALS
FLT4	NA	NA	0.640465	NA	NA	NA		EN	0	1	0	FALSE	ALS
SLC5A12	NA	NA	0.640525	NA	NA	NA		EN	0	1	0	FALSE	ALS
PMM1	NA	0.639976	NA	NA	NA	NA		Astro	0	1	0	FALSE	ALS
TRABD2B	NA	NA	NA	0.640611	NA	NA		Oligo	0	1	0	FALSE	ALS
KCNH8	0.639777	NA	NA	NA	NA	NA		OPC	0	1	0	FALSE	ALS
UBE2Q2P12	NA	NA	0.640801	NA	NA	NA		EN	0	1	0	FALSE	ALS
LINC02748	NA	NA	0.640896	NA	NA	NA		EN	0	1	0	FALSE	ALS
SIM2	0.639972	NA	NA	NA	NA	NA		OPC	0	1	0	FALSE	ALS
CCDC74A	NA	NA	0.640989	NA	NA	NA		EN	0	1	0	FALSE	ALS
KIAA1217	0.63998	NA	NA	NA	NA	NA		OPC	0	1	0	FALSE	ALS
NPBWR2	NA	NA	0.641004	NA	NA	NA		EN	0	1	0	FALSE	ALS
ENSG00000266599	NA	NA	NA	0.640847	NA	NA		Oligo	0	1	0	FALSE	ALS
UBXN10	NA	NA	0.64106	NA	NA	NA		EN	0	1	0	FALSE	ALS
AP1S1	NA	NA	0.641128	NA	NA	NA		EN	0	1	0	FALSE	ALS
ARMC2-AS1	NA	NA	0.641149	NA	NA	NA		EN	0	1	0	FALSE	ALS
GCLM	NA	NA	0.641165	NA	NA	NA		EN	0	1	0	FALSE	ALS
SLC22A9	NA	NA	0.641174	NA	NA	NA		EN	0	1	0	FALSE	ALS
ENSG00000287354	NA	NA	0.641218	NA	NA	NA		EN	0	1	0	FALSE	ALS
LINC01497	NA	NA	NA	NA	0.641042	NA		IN	0	1	0	FALSE	ALS
TIMM50	NA	NA	0.641456	NA	NA	NA		EN	0	1	0	FALSE	ALS
MYO9A	NA	NA	0.641499	NA	NA	NA		EN	0	1	0	FALSE	ALS
ENSG00000256646	NA	NA	0.660062	NA	0.660074	NA		IN,EN	0	2	0	FALSE	ALS
ENSG00000288549	NA	NA	0.641632	NA	NA	NA		EN	0	1	0	FALSE	ALS
ENSG00000231482	NA	NA	0.641732	NA	NA	NA		EN	0	1	0	FALSE	ALS
APP-DT	NA	NA	NA	NA	0.641528	NA		IN	0	1	0	FALSE	ALS
ENSG00000229673	NA	NA	0.641843	NA	NA	NA		EN	0	1	0	FALSE	ALS
SRGAP2	NA	NA	NA	0.641707	NA	NA		Oligo	0	1	0	FALSE	ALS
ENSG00000286328	NA	NA	NA	NA	0.641674	NA		IN	0	1	0	FALSE	ALS
ENSG00000259033	NA	NA	NA	0.641863	NA	NA		Oligo	0	1	0	FALSE	ALS
ADGRE1	NA	NA	NA	0.641892	NA	NA		Oligo	0	1	0	FALSE	ALS
LINC01116	NA	NA	0.642087	NA	NA	NA		EN	0	1	0	FALSE	ALS
RP1	NA	0.641395	NA	NA	NA	NA		Astro	0	1	0	FALSE	ALS
ENSG00000286584	NA	NA	NA	NA	0.641978	NA		IN	0	1	0	FALSE	ALS
ENSG00000235852	NA	NA	0.642268	NA	NA	NA		EN	0	1	0	FALSE	ALS
ENSG00000287262	NA	NA	0.642346	NA	NA	NA		EN	0	1	0	FALSE	ALS
ENSG00000258272	NA	NA	NA	0.642172	NA	NA		Oligo	0	1	0	FALSE	ALS
BCAM	NA	NA	NA	NA	0.642141	NA		IN	0	1	0	FALSE	ALS
ENSG00000287925	NA	NA	0.642489	NA	NA	NA		EN	0	1	0	FALSE	ALS
CUBNP3	NA	NA	0.642512	NA	NA	NA		EN	0	1	0	FALSE	ALS
KANSL1L	NA	0.641803	NA	NA	NA	NA		Astro	0	1	0	FALSE	ALS
LRP5L	NA	NA	NA	0.642539	NA	NA		Oligo	0	1	0	FALSE	ALS
MPST	NA	NA	0.660723	0.660703	NA	NA		EN,Oligo	0	2	0	FALSE	ALS
GCAT	NA	0.661567	NA	0.661595	NA	NA		Oligo,Astro	0	2	0	FALSE	ALS
DYNLRB2	NA	0.64232	NA	NA	NA	NA		Astro	0	1	0	FALSE	ALS
LINC01938	NA	NA	0.643299	NA	NA	NA		EN	0	1	0	FALSE	ALS
GORASP2	NA	NA	NA	0.643137	NA	NA		Oligo	0	1	0	FALSE	ALS
EHD1	NA	0.642526	NA	NA	NA	NA		Astro	0	1	0	FALSE	ALS
AMOTL2	0.64244	NA	NA	NA	NA	NA		OPC	0	1	0	FALSE	ALS
ENSG00000288006	NA	NA	0.643561	NA	NA	NA		EN	0	1	0	FALSE	ALS
UMODL1	NA	NA	0.643575	NA	NA	NA		EN	0	1	0	FALSE	ALS
NLRP14	NA	NA	0.64362	NA	NA	NA		EN	0	1	0	FALSE	ALS
ZNF513	NA	NA	0.643622	NA	NA	NA		EN	0	1	0	FALSE	ALS
PPP1R9B	NA	NA	0.64369	NA	NA	NA		EN	0	1	0	FALSE	ALS
ENSG00000225460	NA	NA	NA	0.643517	NA	NA		Oligo	0	1	0	FALSE	ALS
ENSG00000287067	NA	NA	0.643852	NA	NA	NA		EN	0	1	0	FALSE	ALS
DPY30	NA	NA	NA	0.64368	NA	NA		Oligo	0	1	0	FALSE	ALS
LINC01655	NA	NA	NA	NA	0.643629	NA		IN	0	1	0	FALSE	ALS
IMPA1P1	NA	NA	0.643881	NA	NA	NA		EN	0	1	0	FALSE	ALS
ATCAY	0.642867	NA	NA	NA	NA	NA		OPC	0	1	0	FALSE	ALS
HCN3	NA	NA	NA	NA	0.643723	NA		IN	0	1	0	FALSE	ALS
LINC01776	NA	NA	0.643972	NA	NA	NA		EN	0	1	0	FALSE	ALS
LINC02033	NA	NA	0.644031	NA	NA	NA		EN	0	1	0	FALSE	ALS
CDR2	NA	NA	0.644077	NA	NA	NA		EN	0	1	0	FALSE	ALS
LINC00940	NA	NA	NA	0.643895	NA	NA		Oligo	0	1	0	FALSE	ALS
LAPTM4A	NA	NA	NA	NA	0.643916	NA		IN	0	1	0	FALSE	ALS
ENSG00000253837	NA	NA	NA	0.643995	NA	NA		Oligo	0	1	0	FALSE	ALS
MEF2C	0.643155	NA	NA	NA	NA	NA		OPC	0	1	0	FALSE	ALS
LINC00323	NA	NA	NA	0.644078	NA	NA		Oligo	0	1	0	FALSE	ALS
CPB1	NA	NA	NA	0.644101	NA	NA		Oligo	0	1	0	FALSE	ALS
ENSG00000251002	NA	NA	NA	NA	0.64405	NA		IN	0	1	0	FALSE	ALS
LCP2	NA	NA	NA	NA	0.644104	NA		IN	0	1	0	FALSE	ALS
LINC01605	NA	NA	0.644359	NA	NA	NA		EN	0	1	0	FALSE	ALS
ENSG00000264254	NA	NA	0.644504	NA	NA	NA		EN	0	1	0	FALSE	ALS
FBN1	NA	NA	NA	0.644329	NA	NA		Oligo	0	1	0	FALSE	ALS
SLC6A16	NA	0.643714	NA	NA	NA	NA		Astro	0	1	0	FALSE	ALS
CBLC	NA	NA	NA	NA	0.644359	NA		IN	0	1	0	FALSE	ALS
RFC5	NA	NA	0.644691	NA	NA	NA		EN	0	1	0	FALSE	ALS
DCLK3	NA	NA	4.82947e-14	NA	NA	NA	EN		1	0	1	TRUE	PD
CACNA1C	0.0187752	0.467126	NA	0.349769	2.06593e-09	NA	IN,OPC	Oligo,Astro	2	2	0.163386	TRUE	PD
MYRF	NA	NA	NA	4.11867e-09	NA	NA	Oligo		1	0	1	TRUE	PD
FADS1	NA	7.27196e-14	5.77316e-15	7.32747e-15	1.11022e-16	NA	EN,IN,Oligo,Astro		4	0	1	TRUE	PD
GNL3	NA	NA	0.267374	NA	2.67675e-08	NA	IN	EN	1	1	0.267373	TRUE	PD
ADD3-AS1	5.47534e-09	NA	3.18173e-10	NA	NA	NA	EN,OPC		2	0	1	TRUE	PD
ADD3	NA	1.93445e-11	5.33198e-13	NA	2.38278e-12	NA	EN,IN,Astro		3	0	1	TRUE	PD
TMEM258	NA	NA	NA	1.8934e-07	NA	NA	Oligo		1	0	1	TRUE	PD
NEK4	NA	1.67902e-10	5.0859e-14	1.85128e-13	5.38601e-14	NA	EN,IN,Oligo,Astro		4	0	1	TRUE	PD
GLT8D1	1.05471e-14	2.55351e-15	1.44329e-15	7.54952e-15	2.66454e-15	NA	EN,IN,Oligo,Astro,OPC		5	0	1	TRUE	PD
ENSG00000275120	3.55271e-14	8.07856e-10	1.26232e-09	9.82547e-14	1.17496e-11	1.66533e-14	EN,IN,Oligo,Astro,Immune,OPC		6	0	1	TRUE	PD
STK4	NA	2.76935e-05	8.87521e-05	0.0124924	6.82796e-10	NA	EN,IN,Oligo,Astro		4	0	1	TRUE	PD
ENSG00000281100	NA	NA	8.83592e-10	NA	3.28339e-06	NA	EN,IN		2	0	1	TRUE	PD
CSPG4P12	6.65129e-12	1.03665e-10	4.13693e-12	NA	7.74012e-13	NA	EN,IN,Astro,OPC		4	0	1	TRUE	PD
EFL1P1	NA	NA	1.19819e-07	0.00120523	NA	NA	EN,Oligo		2	0	1	TRUE	PD
ENSG00000259683	NA	NA	4.65318e-10	NA	6.73847e-10	NA	EN,IN		2	0	1	TRUE	PD
ZSCAN2	1.05763e-06	NA	6.70874e-06	1.89989e-07	1.96083e-08	NA	EN,IN,Oligo,OPC		4	0	1	TRUE	PD
CSPG4P11	NA	NA	1.24912e-08	NA	8.3932e-10	NA	EN,IN		2	0	1	TRUE	PD
LINC02033	NA	NA	3.64245e-06	NA	NA	NA	EN		1	0	0.999996	TRUE	PD
SFMBT1	4.54894e-07	3.05228e-10	3.08851e-08	0.00372808	1.66261e-07	1.87591e-09	EN,IN,Oligo,Astro,Immune,OPC		6	0	1	TRUE	PD
TUBBP5	NA	NA	8.55014e-09	NA	1.31973e-05	NA	EN,IN		2	0	1	TRUE	PD
UBE2Q2P1	1.83568e-07	7.15404e-07	2.2068e-06	0.365744	0.00430122	6.85124e-05	EN,IN,Astro,Immune,OPC	Oligo	5	1	0.365744	TRUE	PD
NT5DC2	NA	NA	4.65355e-05	NA	0.414822	NA	EN	IN	1	1	0.414802	TRUE	PD
FURIN	NA	NA	1.94353e-05	0.14353	1.24366e-07	NA	EN,IN	Oligo	2	1	0.14353	TRUE	PD
PACS1	2.08004e-11	6.01699e-10	1.88649e-07	NA	2.3165e-10	1.90925e-08	EN,IN,Astro,Immune,OPC		5	0	1	TRUE	PD
NDFIP2	NA	NA	4.05525e-10	8.614e-09	3.03959e-09	NA	EN,IN,Oligo		3	0	1	TRUE	PD
UBE2Q2L	3.99541e-08	NA	6.43405e-10	NA	1.16181e-08	NA	EN,IN,OPC		3	0	1	TRUE	PD
MARK2	NA	0.00112224	3.12693e-07	NA	0.0012315	NA	EN,IN,Astro		3	0	1	TRUE	PD
LINC01748	0.198986	1.94011e-07	6.71129e-06	3.08276e-06	2.77614e-05	NA	EN,IN,Oligo,Astro	OPC	4	1	0.198986	TRUE	PD
FADS2	7.18998e-07	NA	NA	2.11923e-07	NA	1.16674e-06	Oligo,Immune,OPC		3	0	1	TRUE	PD
LINC00933	NA	NA	2.67986e-05	NA	NA	NA	EN		1	0	0.999973	TRUE	PD
DNM1P51	NA	NA	1.34517e-08	NA	8.86156e-09	NA	EN,IN		2	0	1	TRUE	PD
ENSG00000285902	NA	NA	2.81476e-05	NA	NA	NA	EN		1	0	0.999972	TRUE	PD
PPM1M	NA	NA	0.0127786	4.51416e-05	0.153178	NA	EN,Oligo	IN	2	1	0.153178	TRUE	PD
ENSG00000285184	6.20383e-11	5.91602e-12	NA	1.03897e-11	5.88971e-11	5.32035e-11	IN,Oligo,Astro,Immune,OPC		5	0	1	TRUE	PD
TAOK2	NA	1.17418e-09	3.2634e-08	8.07455e-06	1.92431e-09	NA	EN,IN,Oligo,Astro		4	0	1	TRUE	PD
ENSG00000238280	0.0278292	NA	0.0269177	0.0401532	8.7303e-05	NA	EN,IN,Oligo,OPC		4	0	1	TRUE	PD
BTN3A2	1.87926e-09	NA	NA	NA	3.21942e-09	2.31584e-08	IN,Immune,OPC		3	0	1	TRUE	PD
LINC01068	NA	NA	5.50993e-05	NA	NA	NA	EN		1	0	0.999945	TRUE	PD
SPCS1	NA	NA	5.63959e-05	NA	NA	NA	EN		1	0	0.999944	TRUE	PD
MCHR1	NA	NA	6.09405e-05	NA	NA	NA	EN		1	0	0.999939	TRUE	PD
LINC00382	NA	NA	6.11344e-05	NA	NA	NA	EN		1	0	0.999939	TRUE	PD
C15orf40	3.0756e-10	7.40547e-08	3.70126e-11	1.48798e-09	2.8556e-11	3.18919e-07	EN,IN,Oligo,Astro,Immune,OPC		6	0	1	TRUE	PD
SP4	NA	0.0847471	NA	NA	0.000204447	NA	IN	Astro	1	1	0.0847298	TRUE	PD
ENSG00000278901	NA	NA	2.27291e-06	0.000241668	NA	NA	EN,Oligo		2	0	1	TRUE	PD
TRANK1	NA	0.0160704	6.05552e-05	0.260632	0.0217364	NA	EN,IN,Astro	Oligo	3	1	0.260632	TRUE	PD
GOLGA6L4	0.000327724	NA	0.103027	NA	0.0398871	NA	IN,OPC	EN	2	1	0.103026	TRUE	PD
NDST3	0.159715	NA	0.00467443	0.166023	7.02005e-05	NA	EN,IN	Oligo,OPC	2	2	0.0265163	TRUE	PD
NT5C	4.95527e-09	1.2484e-07	NA	3.14914e-09	0.000191256	3.99579e-09	IN,Oligo,Astro,Immune,OPC		5	0	1	TRUE	PD
WIPF3	NA	0.221874	0.000392946	NA	0.174433	0.0466794	EN,Immune	IN,Astro	2	2	0.0387015	TRUE	PD
XPNPEP1	NA	0.000119261	NA	NA	NA	NA	Astro		1	0	0.999881	TRUE	PD
INSYN2B	0.132298	0.00128015	0.12444	0.103176	NA	NA	Astro	EN,Oligo,OPC	1	3	0.00169642	TRUE	PD
PBRM1	NA	NA	2.7352e-06	8.05203e-07	NA	NA	EN,Oligo		2	0	1	TRUE	PD
PLCL1	1.82414e-06	0.011613	0.0661528	NA	5.85257e-05	0.252774	IN,Astro,OPC	EN,Immune	3	2	0.0167217	TRUE	PD
LINC01934	NA	NA	0.000159519	NA	NA	NA	EN		1	0	0.99984	TRUE	PD
GOLGA2P7	3.21368e-09	4.73358e-07	2.07207e-08	NA	2.6454e-07	NA	EN,IN,Astro,OPC		4	0	1	TRUE	PD
GANC	NA	3.44699e-05	1.24617e-06	NA	2.83247e-08	NA	EN,IN,Astro		3	0	1	TRUE	PD
ENSG00000285554	NA	0.000189284	NA	NA	NA	NA	Astro		1	0	0.999811	TRUE	PD
C11orf80	1.01023e-08	NA	1.04098e-08	NA	6.94571e-09	NA	EN,IN,OPC		3	0	1	TRUE	PD
ENSG00000259609	0.0171837	NA	0.166258	0.000633398	0.396382	NA	Oligo,OPC	EN,IN	2	2	0.0659009	TRUE	PD
BOLL	NA	NA	4.07781e-05	NA	9.15582e-07	NA	EN,IN		2	0	1	TRUE	PD
BCL11B	0.000262595	NA	NA	NA	NA	NA	OPC		1	0	0.999737	TRUE	PD
YJEFN3	NA	0.000358467	0.0101212	NA	0.148336	NA	EN,Astro	IN	2	1	0.148335	TRUE	PD
PACSIN2	3.29561e-06	0.000746268	0.00610695	0.00227378	0.000342152	NA	EN,IN,Oligo,Astro,OPC		5	0	1	TRUE	PD
ENSG00000286717	0.000284525	NA	NA	NA	NA	NA	OPC		1	0	0.999715	TRUE	PD
ENSG00000279726	NA	2.70574e-05	5.25759e-07	9.80476e-05	NA	NA	EN,Oligo,Astro		3	0	1	TRUE	PD
OSBPL2	NA	1.77382e-06	2.65104e-07	NA	1.05412e-07	0.00893638	EN,IN,Astro,Immune		4	0	1	TRUE	PD
ALMS1	1.51844e-11	2.89336e-10	8.93359e-11	6.19872e-10	2.86025e-11	1.08572e-10	EN,IN,Oligo,Astro,Immune,OPC		6	0	1	TRUE	PD
UBE2E3	6.10339e-08	9.22722e-07	0.000279111	0.00331152	1.42595e-06	NA	EN,IN,Oligo,Astro,OPC		5	0	1	TRUE	PD
FADS3	6.66355e-07	NA	1.66102e-05	NA	NA	NA	EN,OPC		2	0	1	TRUE	PD
TMCO6	NA	NA	2.22324e-05	8.4367e-07	NA	NA	EN,Oligo		2	0	1	TRUE	PD
PBX1	NA	0.326225	0.00617834	0.403159	NA	NA	EN	Oligo,Astro	1	2	0.130708	TRUE	PD
ENSG00000287351	NA	NA	1.81591e-07	4.10769e-06	NA	0.000743053	EN,Oligo,Immune		3	0	1	TRUE	PD
HOMER1	NA	0.0590427	0.00213701	0.498893	NA	NA	EN	Oligo,Astro	1	2	0.029393	TRUE	PD
PRKCB	NA	0.0131992	0.178172	0.123061	6.773e-06	5.30969e-06	IN,Astro,Immune	EN,Oligo	3	2	0.021926	TRUE	PD
PLEKHA8	0.0148143	9.71936e-07	1.02487e-06	3.5304e-07	0.00304624	NA	EN,IN,Oligo,Astro,OPC		5	0	1	TRUE	PD
ENSG00000254461	NA	NA	1.75256e-06	NA	2.68226e-07	NA	EN,IN		2	0	1	TRUE	PD
CEBPZ	4.89854e-10	7.34337e-07	7.13266e-09	4.19219e-08	3.81401e-08	3.67432e-10	EN,IN,Oligo,Astro,Immune,OPC		6	0	1	TRUE	PD
GOSR1	6.2508e-07	6.06467e-09	7.92404e-09	2.22091e-05	1.68211e-08	NA	EN,IN,Oligo,Astro,OPC		5	0	1	TRUE	PD
TRPT1	NA	0.000897088	NA	NA	0.0571836	NA	Astro	IN	1	1	0.0571323	TRUE	PD
ENSG00000260793	NA	7.92647e-08	NA	7.00949e-07	4.9348e-05	NA	IN,Oligo,Astro		3	0	1	TRUE	PD
BASP1-AS1	0.0260985	NA	5.07982e-06	NA	1.20938e-06	NA	EN,IN,OPC		3	0	1	TRUE	PD
ENSG00000279068	NA	NA	0.00256871	NA	7.80741e-05	NA	EN,IN		2	0	1	TRUE	PD
SCN2A	NA	NA	NA	NA	0.00047022	NA	IN		1	0	0.99953	TRUE	PD
KCNJ6	0.000506991	NA	NA	NA	NA	NA	OPC		1	0	0.999493	TRUE	PD
HSPA12A	4.50708e-06	0.000565217	0.000876344	0.291103	0.00131453	NA	EN,IN,Astro,OPC	Oligo	4	1	0.291103	TRUE	PD
ENSG00000271945	NA	0.0202794	0.234932	NA	0.486008	0.017974	Astro,Immune	EN,IN	2	2	0.114137	FALSE	PD
PPP1R13B	NA	0.0260866	2.90045e-06	0.1909	4.17289e-06	NA	EN,IN,Astro	Oligo	3	1	0.1909	TRUE	PD
TPP2	3.77381e-07	1.3217e-06	3.25906e-09	3.37707e-06	5.92562e-08	NA	EN,IN,Oligo,Astro,OPC		5	0	1	TRUE	PD
KCTD13	NA	1.35468e-05	NA	4.7103e-05	NA	NA	Oligo,Astro		2	0	1	TRUE	PD
ZMYM1	NA	4.97189e-08	NA	3.57683e-07	6.07853e-07	NA	IN,Oligo,Astro		3	0	1	TRUE	PD
DOC2A	NA	NA	4.36022e-05	NA	2.83603e-06	NA	EN,IN		2	0	1	TRUE	PD
SF3B1	9.06576e-10	5.2857e-10	5.85619e-10	1.39621e-09	3.66666e-10	NA	EN,IN,Oligo,Astro,OPC		5	0	1	TRUE	PD
PCDHB10	NA	8.74937e-07	5.28665e-05	0.00307673	0.000240392	NA	EN,IN,Oligo,Astro		4	0	1	TRUE	PD
PC	0.453693	8.81748e-06	0.00240394	0.276013	8.11428e-06	NA	EN,IN,Astro	Oligo,OPC	3	2	0.125225	TRUE	PD
FKBP14-AS1	NA	NA	1.03107e-06	2.43421e-06	NA	0.00862063	EN,Oligo,Immune		3	0	1	TRUE	PD
ZCCHC7	4.97699e-06	2.82781e-08	1.2592e-06	1.11507e-08	2.32923e-07	NA	EN,IN,Oligo,Astro,OPC		5	0	1	TRUE	PD
ENSG00000255468	NA	NA	4.30718e-07	NA	7.11714e-07	NA	EN,IN		2	0	1	TRUE	PD
ENSG00000222017	3.87267e-07	3.534e-06	2.02445e-07	3.04246e-07	4.25819e-09	NA	EN,IN,Oligo,Astro,OPC		5	0	1	TRUE	PD
ZNF197	NA	NA	2.04222e-06	NA	5.55936e-07	NA	EN,IN		2	0	1	TRUE	PD
PCDHB9	NA	2.11336e-06	7.84547e-05	NA	1.65067e-07	NA	EN,IN,Astro		3	0	1	TRUE	PD
ITIH4-AS1	NA	NA	0.000632654	NA	NA	NA	EN		1	0	0.999367	TRUE	PD
ENSG00000279472	NA	NA	6.08691e-07	NA	4.63678e-07	NA	EN,IN		2	0	1	TRUE	PD
RHEBL1	NA	NA	9.63014e-07	NA	4.97857e-07	NA	EN,IN		2	0	1	TRUE	PD
CDAN1	NA	NA	NA	0.000750586	NA	NA	Oligo		1	0	0.999249	TRUE	PD
ENSG00000237234	NA	NA	0.000730588	NA	NA	NA	EN		1	0	0.999269	TRUE	PD
ZNF852	NA	NA	0.000745548	NA	NA	NA	EN		1	0	0.999254	TRUE	PD
ENSG00000280029	0.159417	0.0489286	8.96556e-06	0.000281529	0.000237763	NA	EN,IN,Oligo,Astro	OPC	4	1	0.159417	TRUE	PD
SLC12A5	NA	NA	2.09093e-06	NA	7.30639e-07	NA	EN,IN		2	0	1	TRUE	PD
ENSG00000261118	9.66233e-08	NA	2.51812e-08	1.13779e-06	4.71203e-06	NA	EN,IN,Oligo,OPC		4	0	1	TRUE	PD
ASPHD1	NA	2.06407e-05	NA	3.54314e-05	NA	NA	Oligo,Astro		2	0	1	TRUE	PD
ZKSCAN7-AS1	NA	0.000398695	4.84189e-08	7.67825e-07	1.33679e-07	5.9952e-06	EN,IN,Oligo,Astro,Immune		5	0	1	TRUE	PD
DBNDD1	0.00963061	NA	0.000788929	0.0465819	NA	NA	EN,Oligo,OPC		3	0	1	TRUE	PD
XPNPEP3	NA	NA	NA	0.00096178	NA	NA	Oligo		1	0	0.999038	TRUE	PD
TMEM178B	NA	NA	NA	0.000971298	NA	NA	Oligo		1	0	0.999029	TRUE	PD
REEP2	NA	5.93048e-05	1.03366e-05	0.0785515	2.16578e-06	NA	EN,IN,Astro	Oligo	3	1	0.0785515	TRUE	PD
ARFGAP3	NA	0.00010299	1.64016e-05	0.000382875	0.000342526	NA	EN,IN,Oligo,Astro		4	0	1	TRUE	PD
ZKSCAN7	2.24842e-08	NA	2.52354e-08	2.36138e-07	8.56428e-08	NA	EN,IN,Oligo,OPC		4	0	1	TRUE	PD
DOCK10	0.000115884	NA	0.45441	0.0342257	0.000914162	0.0830081	IN,Oligo,OPC	EN,Immune	3	2	0.0377197	TRUE	PD
AAGAB	NA	7.6962e-07	3.00217e-08	3.24515e-07	1.74945e-08	NA	EN,IN,Oligo,Astro		4	0	1	TRUE	PD
KIAA1109	0.000679119	NA	8.2347e-05	NA	NA	0.156075	EN,OPC	Immune	2	1	0.156075	TRUE	PD
ACTR5	1.63439e-07	NA	2.15439e-08	2.04313e-08	1.56969e-08	NA	EN,IN,Oligo,OPC		4	0	1	TRUE	PD
CYP2R1	NA	NA	1.23325e-05	2.51786e-07	5.85961e-06	NA	EN,IN,Oligo		3	0	1	TRUE	PD
PCDHB15	NA	NA	0.00105015	NA	NA	NA	EN		1	0	0.99895	TRUE	PD
PCDHB11	NA	0.495134	0.00807527	0.0029214	0.414235	NA	EN,Oligo	IN,Astro	2	2	0.205097	TRUE	PD
TMEM219	NA	0.00123306	NA	NA	NA	NA	Astro		1	0	0.998767	TRUE	PD
ZDHHC6	6.19512e-09	9.56578e-07	1.10614e-06	6.96705e-06	1.27225e-06	3.2281e-06	EN,IN,Oligo,Astro,Immune,OPC		6	0	1	TRUE	PD
BROX	NA	NA	NA	NA	NA	0.00140935	Immune		1	0	0.998591	TRUE	PD
ENSG00000279983	0.386269	0.228514	0.000110323	NA	0.000223248	NA	EN,IN	Astro,OPC	2	2	0.0882678	TRUE	PD
ENSG00000286847	NA	NA	2.17783e-07	3.487e-07	1.17584e-07	NA	EN,IN,Oligo		3	0	1	TRUE	PD
CMAHP	NA	0.0160238	0.00326284	NA	0.130275	0.0311884	EN,Astro,Immune	IN	3	1	0.130274	TRUE	PD
INO80E	9.55285e-10	1.00363e-09	2.19096e-10	2.83367e-09	2.22346e-10	1.63253e-09	EN,IN,Oligo,Astro,Immune,OPC		6	0	1	TRUE	PD
ARL6IP6	6.03291e-07	5.62045e-07	2.65142e-08	2.22721e-08	5.12599e-08	7.20819e-06	EN,IN,Oligo,Astro,Immune,OPC		6	0	1	TRUE	PD
DIRAS1	NA	NA	9.44766e-06	NA	2.30748e-06	NA	EN,IN		2	0	1	TRUE	PD
ENSG00000267780	NA	NA	NA	NA	0.00790033	0.216672	IN	Immune	1	1	0.21496	TRUE	PD
TRIM9	NA	0.159605	0.00273473	0.473488	0.000930405	NA	EN,IN	Oligo,Astro	2	2	0.0755706	TRUE	PD
CD47	NA	NA	0.0029466	NA	NA	0.0802948	EN	Immune	1	1	0.0800582	TRUE	PD
CCDC25	NA	0.00642598	4.54125e-06	0.0101516	1.57822e-05	NA	EN,IN,Oligo,Astro		4	0	1	TRUE	PD
SLC25A17	NA	0.0684602	0.00283692	0.0082524	0.24116	NA	EN,Oligo	IN,Astro	2	2	0.0165094	TRUE	PD
LYSMD3	NA	0.000714258	0.000191945	9.13614e-06	NA	NA	EN,Oligo,Astro		3	0	1	TRUE	PD
SLC24A4	0.0373515	0.00231033	0.000314785	0.308218	NA	0.0899347	EN,Astro,OPC	Oligo,Immune	3	2	0.0277194	TRUE	PD
LARS1	1.60849e-08	1.26331e-08	3.72798e-08	3.21062e-08	1.59244e-08	1.00842e-09	EN,IN,Oligo,Astro,Immune,OPC		6	0	1	TRUE	PD
TAF6	NA	6.35438e-07	6.09256e-05	0.00140573	9.12085e-06	NA	EN,IN,Oligo,Astro		4	0	1	TRUE	PD
NAA40	NA	NA	6.6018e-06	NA	2.36353e-06	NA	EN,IN		2	0	1	TRUE	PD
ZNF445	NA	NA	0.00152641	NA	NA	NA	EN		1	0	0.998474	TRUE	PD
PPM1F-AS1	NA	1.56184e-06	1.27036e-07	0.00012587	3.45069e-07	NA	EN,IN,Oligo,Astro		4	0	1	TRUE	PD
KCTD9	0.330042	NA	0.000735286	2.91276e-05	0.00031144	0.423629	EN,IN,Oligo	Immune,OPC	3	2	0.139815	TRUE	PD
HARS1	2.86907e-07	5.04001e-08	7.23856e-08	2.02406e-08	5.51851e-09	NA	EN,IN,Oligo,Astro,OPC		5	0	1	TRUE	PD
PTDSS1	5.67818e-05	NA	0.163124	NA	0.000106092	NA	IN,OPC	EN	2	1	0.163124	TRUE	PD
WDR73	1.72679e-05	4.35119e-06	0.000830908	0.00375528	0.00121799	0.00312323	EN,IN,Oligo,Astro,Immune,OPC		6	0	1	TRUE	PD
ENSG00000229212	8.63431e-05	0.341675	0.00010257	NA	0.00128942	NA	EN,IN,OPC	Astro	3	1	0.341675	TRUE	PD
CDHR1	0.000783746	6.64521e-07	2.1406e-07	0.000301798	4.18197e-07	NA	EN,IN,Oligo,Astro,OPC		5	0	1	TRUE	PD
MAPK1	NA	4.0254e-06	NA	2.29884e-06	NA	NA	Oligo,Astro		2	0	1	TRUE	PD
HSPD1	7.29097e-09	6.30147e-09	2.55399e-09	8.9409e-09	2.66167e-09	NA	EN,IN,Oligo,Astro,OPC		5	0	1	TRUE	PD
ASPDH	NA	8.06171e-08	4.53212e-08	7.05363e-07	3.36726e-08	NA	EN,IN,Oligo,Astro		4	0	1	TRUE	PD
PRKD3	0.000935156	3.08857e-05	0.000588717	0.00133204	1.00465e-06	2.77856e-05	EN,IN,Oligo,Astro,Immune,OPC		6	0	1	TRUE	PD
ENSG00000245261	NA	5.02557e-07	6.34323e-08	7.56095e-06	1.67295e-07	NA	EN,IN,Oligo,Astro		4	0	1	TRUE	PD
ENSG00000259986	NA	7.2721e-06	1.93098e-07	0.000196438	1.09784e-06	NA	EN,IN,Oligo,Astro		4	0	1	TRUE	PD
CALCB	NA	0.000585257	NA	0.0269806	0.000177674	NA	IN,Oligo,Astro		3	0	1	TRUE	PD
TENM4	NA	0.366513	0.0065226	NA	0.0336512	NA	EN,IN	Astro	2	1	0.366433	TRUE	PD
SLC29A2	5.75555e-06	8.90753e-08	1.76574e-07	NA	4.51383e-07	NA	EN,IN,Astro,OPC		4	0	1	TRUE	PD
ENSG00000253875	NA	0.0649056	0.0378154	NA	0.00817988	NA	EN,IN	Astro	2	1	0.0648855	TRUE	PD
USP3	0.0637466	NA	0.00195914	0.416344	0.0812635	0.012365	EN,Immune	IN,Oligo,OPC	2	3	0.00215672	TRUE	PD
LRRFIP2	1.11421e-07	4.30181e-08	1.21132e-07	1.70673e-06	1.07987e-05	NA	EN,IN,Oligo,Astro,OPC		5	0	1	TRUE	PD
ARL3	3.88849e-07	1.28881e-08	1.02031e-08	7.65087e-08	7.82741e-09	NA	EN,IN,Oligo,Astro,OPC		5	0	1	TRUE	PD
PMVK	NA	0.00235419	NA	NA	NA	NA	Astro		1	0	0.997646	TRUE	PD
CCS	NA	1.50679e-05	NA	NA	NA	5.87531e-05	Astro,Immune		2	0	1	TRUE	PD
WAC-AS1	0.00991967	0.245341	0.270358	0.00845661	0.222071	0.436038	Oligo,OPC	EN,IN,Astro,Immune	2	4	0.00642227	TRUE	PD
RAB27B	0.135156	NA	0.000246596	NA	0.000589044	NA	EN,IN	OPC	2	1	0.135156	TRUE	PD
ALMS1P1	6.57327e-08	5.41014e-08	3.28203e-08	7.74647e-08	6.73237e-09	NA	EN,IN,Oligo,Astro,OPC		5	0	1	TRUE	PD
VWA5B2	NA	NA	4.33077e-06	NA	9.6697e-06	NA	EN,IN		2	0	1	TRUE	PD
LINC00558	NA	NA	0.00228555	NA	NA	NA	EN		1	0	0.997714	TRUE	PD
RNU6-45P	NA	NA	0.00232778	NA	NA	NA	EN		1	0	0.997672	TRUE	PD
ENSG00000286721	NA	0.000386281	5.89965e-07	0.000392005	9.8462e-07	NA	EN,IN,Oligo,Astro		4	0	1	TRUE	PD
EPM2AIP1	NA	NA	0.0167259	0.293848	NA	NA	EN	Oligo	1	1	0.288933	FALSE	PD
PBX4	NA	0.000493169	3.50164e-06	NA	1.41326e-06	NA	EN,IN,Astro		3	0	1	TRUE	PD
RABGAP1L	NA	3.17793e-07	1.68732e-06	0.000177656	NA	1.68534e-05	EN,Oligo,Astro,Immune		4	0	1	TRUE	PD
KCNG2	NA	NA	NA	NA	0.0194945	0.454357	IN	Immune	1	1	0.445499	FALSE	PD
PRKCA-AS1	1.04537e-07	3.90773e-06	9.04795e-05	2.144e-05	NA	1.49585e-05	EN,Oligo,Astro,Immune,OPC		5	0	1	TRUE	PD
MRTFA	0.000197446	4.20028e-06	4.15879e-05	0.000323015	0.00043145	4.80639e-07	EN,IN,Oligo,Astro,Immune,OPC		6	0	1	TRUE	PD
BASP1	0.0522455	NA	0.00255968	NA	8.97761e-05	0.0269329	EN,IN,Immune	OPC	3	1	0.0522455	TRUE	PD
MLN	NA	NA	0.00255281	NA	NA	NA	EN		1	0	0.997447	TRUE	PD
BABAM2	NA	NA	NA	0.00284527	NA	NA	Oligo		1	0	0.997155	TRUE	PD
ADAMTS7P1	NA	NA	1.65759e-05	NA	5.20306e-05	NA	EN,IN		2	0	1	TRUE	PD
PCDHB13	NA	0.0645549	0.000198694	NA	0.00010454	NA	EN,IN	Astro	2	1	0.0645549	TRUE	PD
KCNB1	NA	NA	NA	NA	0.0029416	NA	IN		1	0	0.997058	TRUE	PD
CSPG4P10	NA	NA	8.63639e-06	NA	5.16638e-06	NA	EN,IN		2	0	1	TRUE	PD
ENSG00000259244	NA	0.000949486	0.0102569	NA	0.00347051	NA	EN,IN,Astro		3	0	1	TRUE	PD
CCDC6	NA	0.00425594	0.000588702	NA	NA	0.121447	EN,Astro	Immune	2	1	0.121447	TRUE	PD
HTR6	NA	NA	0.00289207	NA	NA	NA	EN		1	0	0.997108	TRUE	PD
LINC00869	NA	0.325901	0.0696532	0.263988	NA	0.0283631	Immune	EN,Oligo,Astro	1	3	0.00582257	FALSE	PD
SYNRG	1.74839e-09	6.1553e-09	1.55195e-09	4.82793e-09	1.03187e-09	2.00405e-09	EN,IN,Oligo,Astro,Immune,OPC		6	0	1	TRUE	PD
GLRA3	NA	NA	0.0058694	NA	0.0362601	NA	EN,IN		2	0	0.999787	TRUE	PD
TTC34	NA	0.0345856	0.278909	0.00127722	0.0188943	NA	IN,Oligo,Astro	EN	3	1	0.278909	TRUE	PD
TERF2	NA	0.00346564	NA	NA	NA	NA	Astro		1	0	0.996534	TRUE	PD
ENSG00000255517	NA	0.000577637	NA	0.000162167	NA	NA	Oligo,Astro		2	0	1	TRUE	PD
PCDHB7	1.40839e-07	1.5587e-07	2.03189e-08	1.77515e-06	5.46936e-08	NA	EN,IN,Oligo,Astro,OPC		5	0	1	TRUE	PD
PLEKHA2	0.00493813	7.59853e-05	0.000217289	NA	NA	NA	EN,Astro,OPC		3	0	1	TRUE	PD
ENSG00000285801	NA	0.00940983	0.00192766	NA	NA	NA	EN,Astro		2	0	0.999982	TRUE	PD
PHYHIPL	NA	NA	0.000387036	0.00669364	0.00116808	NA	EN,IN,Oligo		3	0	1	TRUE	PD
MED24	NA	0.353714	0.00139208	0.00339738	NA	NA	EN,Oligo	Astro	2	1	0.353712	TRUE	PD
HDAC5	NA	NA	NA	0.000501608	0.00265335	NA	IN,Oligo		2	0	0.999999	TRUE	PD
CACNA1D	NA	0.0748839	NA	NA	NA	0.0164472	Immune	Astro	1	1	0.0736523	FALSE	PD
DNAH7	0.199021	0.0027417	0.00241739	NA	0.000141126	NA	EN,IN,Astro	OPC	3	1	0.199021	TRUE	PD
CARMIL1	NA	0.0413698	0.0171995	0.0120349	0.112698	0.0627769	EN,Oligo,Astro	IN,Immune	3	2	0.0070748	FALSE	PD
JAM3	0.0099362	6.99402e-05	0.0019629	0.0535548	0.0104776	0.00523616	EN,IN,Astro,Immune,OPC	Oligo	5	1	0.0535548	TRUE	PD
RBM26	1.30207e-05	NA	NA	1.13739e-06	2.97278e-05	NA	IN,Oligo,OPC		3	0	1	TRUE	PD
LINC00534	0.000370228	0.000181629	4.6007e-05	0.00826015	3.57155e-06	NA	EN,IN,Oligo,Astro,OPC		5	0	1	TRUE	PD
LINC00519	0.00666903	NA	NA	0.00164374	NA	NA	Oligo,OPC		2	0	0.999989	TRUE	PD
CACYBP	NA	3.65625e-07	5.1921e-05	2.99068e-06	3.41267e-06	NA	EN,IN,Oligo,Astro		4	0	1	TRUE	PD
ENSG00000282218	NA	2.01288e-06	2.71323e-06	0.000261908	NA	NA	EN,Oligo,Astro		3	0	1	TRUE	PD
SLF1	NA	0.000334847	0.000197773	2.19051e-05	NA	NA	EN,Oligo,Astro		3	0	1	TRUE	PD
CTNNA1	0.024201	0.0111819	NA	0.184685	NA	NA	Astro,OPC	Oligo	2	1	0.184635	FALSE	PD
THPO	NA	NA	0.00382479	NA	NA	NA	EN		1	0	0.996175	TRUE	PD
CPT2	NA	NA	3.20166e-05	NA	1.60029e-05	NA	EN,IN		2	0	1	TRUE	PD
ADAMTSL3	NA	0.000929459	0.000912441	0.000260408	5.57299e-05	NA	EN,IN,Oligo,Astro		4	0	1	TRUE	PD
IQCH-AS1	5.12356e-05	0.00294319	2.83435e-05	0.000105223	NA	0.000531831	EN,Oligo,Astro,Immune,OPC		5	0	1	TRUE	PD
MRPL15	NA	NA	1.08376e-05	NA	8.57342e-06	NA	EN,IN		2	0	1	TRUE	PD
LINC02208	0.00562302	0.233353	3.42369e-05	0.00846335	5.26893e-05	NA	EN,IN,Oligo,OPC	Astro	4	1	0.233353	TRUE	PD
ZNF789	NA	NA	0.00417183	NA	NA	NA	EN		1	0	0.995828	TRUE	PD
CX3CL1	NA	NA	0.00425472	NA	NA	NA	EN		1	0	0.995745	TRUE	PD
TPRKB	5.6482e-05	6.01035e-07	1.33338e-07	5.21323e-07	9.58172e-08	NA	EN,IN,Oligo,Astro,OPC		5	0	1	TRUE	PD
CLCN2	NA	NA	NA	0.0047285	NA	NA	Oligo		1	0	0.995272	TRUE	PD
ATP11B	NA	NA	0.0621145	0.442589	0.011434	0.118947	IN	EN,Oligo,Immune	1	3	0.00323262	FALSE	PD
ENSG00000286688	NA	NA	NA	NA	0.00461346	NA	IN		1	0	0.995387	TRUE	PD
MSH3	2.34658e-08	1.38555e-07	1.17694e-08	4.45771e-08	4.9701e-09	3.34498e-08	EN,IN,Oligo,Astro,Immune,OPC		6	0	1	TRUE	PD
SNX16	4.3397e-08	2.10319e-07	1.43116e-07	7.49753e-07	3.2691e-08	9.75818e-09	EN,IN,Oligo,Astro,Immune,OPC		6	0	1	TRUE	PD
DOCK2	0.162486	0.0688763	NA	0.12964	0.422994	NA		IN,Oligo,Astro,OPC	0	4	0	FALSE	PD
MBTD1	NA	NA	0.00453313	NA	NA	NA	EN		1	0	0.995467	TRUE	PD
SPRED1	0.000141667	6.23805e-05	NA	NA	NA	NA	Astro,OPC		2	0	1	TRUE	PD
STAM2	9.07898e-08	1.14033e-06	2.01465e-06	3.2065e-07	1.03882e-06	NA	EN,IN,Oligo,Astro,OPC		5	0	1	TRUE	PD
SLC38A7	NA	NA	NA	NA	0.0048647	NA	IN		1	0	0.995135	TRUE	PD
F10	NA	NA	NA	0.0716596	0.0149427	NA	IN	Oligo	1	1	0.0705888	FALSE	PD
SH3RF2	NA	NA	0.00472326	NA	NA	NA	EN		1	0	0.995277	TRUE	PD
HMG20A	NA	NA	1.43241e-06	4.12391e-06	3.1152e-05	NA	EN,IN,Oligo		3	0	1	TRUE	PD
SLC1A1	0.130397	0.0232768	0.0355015	0.194422	0.0424401	NA	EN,IN,Astro	Oligo,OPC	3	2	0.0253511	FALSE	PD
ENSG00000279302	NA	0.00138806	0.000765008	NA	0.000195423	NA	EN,IN,Astro		3	0	1	TRUE	PD
ENSG00000232342	NA	NA	0.000302355	NA	0.000775358	NA	EN,IN		2	0	1	TRUE	PD
SHISA9	0.252703	NA	0.0242617	NA	NA	NA	EN	OPC	1	1	0.246572	FALSE	PD
ZZZ3	NA	NA	0.0326931	0.280455	NA	NA	EN	Oligo	1	1	0.271286	FALSE	PD
ENSG00000287200	NA	0.000332219	0.000850663	NA	NA	NA	EN,Astro		2	0	1	TRUE	PD
TMX1	2.7917e-06	3.90789e-06	3.22366e-08	7.57263e-07	3.05805e-07	4.58641e-06	EN,IN,Oligo,Astro,Immune,OPC		6	0	1	TRUE	PD
PPM1F	NA	NA	1.28014e-05	1.74714e-06	1.07505e-05	NA	EN,IN,Oligo		3	0	1	TRUE	PD
AFF4	NA	NA	0.00504811	NA	NA	NA	EN		1	0	0.994952	TRUE	PD
LINC00640	NA	0.000841807	2.65377e-05	1.7663e-05	1.76561e-06	NA	EN,IN,Oligo,Astro		4	0	1	TRUE	PD
EDIL3	0.00238505	NA	0.0295068	NA	0.00141631	NA	EN,IN,OPC		3	0	1	TRUE	PD
RNF34	NA	NA	NA	0.00573216	NA	NA	Oligo		1	0	0.994268	TRUE	PD
GOLGA6L10	3.30267e-07	2.77941e-07	9.55603e-07	NA	2.60125e-06	NA	EN,IN,Astro,OPC		4	0	1	TRUE	PD
FAM131A	NA	NA	NA	0.00574604	NA	NA	Oligo		1	0	0.994254	TRUE	PD
SPATA6L	0.00080062	0.000948133	0.00298827	0.278162	0.20498	NA	EN,Astro,OPC	IN,Oligo	3	2	0.0570175	TRUE	PD
HPCA	NA	NA	0.00354048	NA	0.0111233	NA	EN,IN		2	0	0.999961	TRUE	PD
SGTA	NA	4.4739e-07	4.23738e-07	1.96574e-05	7.92991e-07	NA	EN,IN,Oligo,Astro		4	0	1	TRUE	PD
CDC37L1-DT	NA	7.59465e-05	NA	NA	4.40372e-05	NA	IN,Astro		2	0	1	TRUE	PD
ENSG00000286827	NA	NA	0.042612	NA	0.512958	NA	EN	IN	1	1	0.4911	FALSE	PD
THOP1	NA	NA	1.09082e-05	3.51625e-05	4.92759e-06	0.0129266	EN,IN,Oligo,Immune		4	0	1	TRUE	PD
RCBTB1	1.01456e-06	NA	0.000145571	2.18966e-06	0.00101505	2.89983e-05	EN,IN,Oligo,Immune,OPC		5	0	1	TRUE	PD
EEF1AKMT4-ECE2	NA	NA	NA	NA	0.00585199	NA	IN		1	0	0.994148	TRUE	PD
ZNF101	2.90434e-07	8.81515e-08	1.53132e-06	2.67727e-06	7.36479e-08	NA	EN,IN,Oligo,Astro,OPC		5	0	1	TRUE	PD
ACTG1P17	NA	5.47768e-06	NA	1.22465e-05	0.000915763	NA	IN,Oligo,Astro		3	0	1	TRUE	PD
R3HCC1L	NA	NA	0.00755728	0.00483687	0.270109	0.0566816	EN,Oligo	IN,Immune	2	2	0.0153097	TRUE	PD
ELFN1	NA	0.0371536	NA	NA	0.284323	NA	Astro	IN	1	1	0.27376	FALSE	PD
ENSG00000287347	NA	NA	0.00576776	NA	NA	NA	EN		1	0	0.994232	TRUE	PD
PEAK1	0.0511891	0.000238271	1.66059e-05	0.0177303	2.11929e-05	NA	EN,IN,Oligo,Astro	OPC	4	1	0.0511891	TRUE	PD
DCBLD1	NA	0.000275429	0.00648027	0.00369705	0.0463531	NA	EN,IN,Oligo,Astro		4	0	1	TRUE	PD
ADGRV1	NA	0.0277746	5.45527e-05	NA	5.44887e-05	NA	EN,IN,Astro		3	0	1	TRUE	PD
MRPL11	NA	NA	NA	NA	0.00632909	NA	IN		1	0	0.993671	TRUE	PD
DDHD2	3.3573e-07	5.73107e-08	5.62457e-08	1.42256e-07	4.54788e-08	NA	EN,IN,Oligo,Astro,OPC		5	0	1	TRUE	PD
PLPP5	NA	4.44755e-06	1.30211e-06	NA	1.38187e-06	NA	EN,IN,Astro		3	0	1	TRUE	PD
EPCAM-DT	1.86018e-06	2.15464e-05	3.1598e-07	0.000159541	4.76814e-06	NA	EN,IN,Oligo,Astro,OPC		5	0	1	TRUE	PD
PPP1R1B	NA	0.0067275	NA	NA	NA	NA	Astro		1	0	0.993272	TRUE	PD
INO80D	3.02591e-05	3.91591e-06	0.000176349	NA	0.000101365	NA	EN,IN,Astro,OPC		4	0	1	TRUE	PD
MTLN	NA	0.00675691	NA	NA	NA	NA	Astro		1	0	0.993243	TRUE	PD
NUCKS1	NA	NA	NA	0.00685934	NA	NA	Oligo		1	0	0.993141	TRUE	PD
ZXDC	1.56199e-07	1.31264e-05	1.65351e-07	9.1822e-07	4.18417e-08	1.14576e-07	EN,IN,Oligo,Astro,Immune,OPC		6	0	1	TRUE	PD
DNAAF5	NA	NA	0.00121514	0.00294378	NA	NA	EN,Oligo		2	0	0.999996	TRUE	PD
RPL35AP17	NA	NA	8.08302e-05	0.000148805	NA	NA	EN,Oligo		2	0	1	TRUE	PD
GOLGA2P10	1.65551e-06	5.71658e-06	2.33652e-05	0.0027264	3.21131e-06	NA	EN,IN,Oligo,Astro,OPC		5	0	1	TRUE	PD
ENSG00000236723	NA	NA	1.4174e-06	3.02964e-06	3.04123e-06	NA	EN,IN,Oligo		3	0	1	TRUE	PD
ENSG00000287690	NA	1.7237e-06	3.49838e-06	NA	2.0632e-06	NA	EN,IN,Astro		3	0	1	TRUE	PD
NGF-AS1	0.0422981	NA	0.0108922	NA	NA	NA	EN,OPC		2	0	0.999539	FALSE	PD
ENSG00000278013	NA	NA	NA	0.00721347	NA	NA	Oligo		1	0	0.992787	TRUE	PD
ENSG00000287722	NA	NA	7.06249e-05	NA	0.000121977	NA	EN,IN		2	0	1	TRUE	PD
CDC37L1	NA	0.0167934	0.0484667	NA	NA	NA	EN,Astro		2	0	0.999186	FALSE	PD
SLC25A27	4.57472e-07	9.82374e-06	6.27069e-08	2.85079e-06	1.78937e-06	7.26259e-06	EN,IN,Oligo,Astro,Immune,OPC		6	0	1	TRUE	PD
CCDC66	4.46593e-07	8.00756e-07	1.93557e-06	4.02285e-07	3.76951e-06	4.29708e-08	EN,IN,Oligo,Astro,Immune,OPC		6	0	1	TRUE	PD
FAM53C	NA	2.12738e-06	3.88846e-05	3.80053e-06	0.000456844	NA	EN,IN,Oligo,Astro		4	0	1	TRUE	PD
ENSG00000225610	NA	1.44338e-05	0.000114695	2.28462e-06	6.87217e-05	NA	EN,IN,Oligo,Astro		4	0	1	TRUE	PD
CD40	NA	0.000287844	0.0940056	NA	0.0215323	0.000273862	IN,Astro,Immune	EN	3	1	0.0940056	TRUE	PD
SCRN1	NA	NA	NA	0.00760439	NA	NA	Oligo		1	0	0.992396	TRUE	PD
WASH3P	NA	NA	0.000842132	0.000421913	NA	NA	EN,Oligo		2	0	1	TRUE	PD
ZNF271P	1.26898e-05	6.10971e-06	6.70913e-07	2.87082e-07	1.10161e-05	NA	EN,IN,Oligo,Astro,OPC		5	0	1	TRUE	PD
SH3GL3	0.417556	NA	0.061761	0.251665	0.0314601	NA	IN	EN,Oligo,OPC	1	3	0.00628594	FALSE	PD
SPATS2L	0.000647277	NA	NA	0.2135	0.000365075	0.00158657	IN,Immune,OPC	Oligo	3	1	0.2135	TRUE	PD
ENSG00000235020	0.000148134	0.000172284	1.46052e-06	NA	1.68367e-06	NA	EN,IN,Astro,OPC		4	0	1	TRUE	PD
GABRB2	0.0187661	NA	NA	NA	NA	0.0548422	OPC	Immune	1	1	0.0538131	FALSE	PD
ADK	NA	NA	2.32655e-06	NA	1.65511e-06	2.77109e-06	EN,IN,Immune		3	0	1	TRUE	PD
STK32A	0.275533	0.172541	0.066777	NA	NA	NA		EN,Astro,OPC	0	3	0	FALSE	PD
ZFYVE19	2.97818e-06	5.6732e-07	NA	2.99862e-07	3.19282e-07	3.91114e-07	IN,Oligo,Astro,Immune,OPC		5	0	1	TRUE	PD
BANF1	NA	NA	0.00725206	NA	NA	NA	EN		1	0	0.992748	TRUE	PD
ATG13	NA	NA	0.00725659	NA	NA	NA	EN		1	0	0.992743	TRUE	PD
FAM160B2	NA	9.72719e-07	4.82169e-07	1.09461e-06	NA	1.03462e-05	EN,Oligo,Astro,Immune		4	0	1	TRUE	PD
SPSB2	NA	3.87284e-06	3.87364e-07	2.09132e-06	1.28529e-06	NA	EN,IN,Oligo,Astro		4	0	1	TRUE	PD
ACOT7	0.0147449	NA	7.19947e-05	0.000649778	3.80808e-05	NA	EN,IN,Oligo,OPC		4	0	1	TRUE	PD
PHC2-AS1	NA	NA	0.00756971	NA	NA	NA	EN		1	0	0.99243	TRUE	PD
MIA3	NA	0.000115133	0.000189837	NA	NA	NA	EN,Astro		2	0	1	TRUE	PD
ZNF682	1.88023e-08	1.11175e-07	1.44251e-07	2.7269e-07	1.86502e-07	1.88476e-07	EN,IN,Oligo,Astro,Immune,OPC		6	0	1	TRUE	PD
ENSG00000285446	NA	NA	0.00017136	NA	0.000292957	NA	EN,IN		2	0	1	TRUE	PD
IST1	NA	0.000822616	2.87976e-05	9.44547e-06	0.000130216	NA	EN,IN,Oligo,Astro		4	0	1	TRUE	PD
OCIAD1	0.000101673	NA	8.88382e-05	1.69305e-05	NA	0.000877228	EN,Oligo,Immune,OPC		4	0	1	TRUE	PD
SART1	NA	NA	0.007878	NA	NA	NA	EN		1	0	0.992122	TRUE	PD
SYN2	3.25114e-07	3.81696e-07	5.07749e-05	NA	3.86599e-06	4.7446e-06	EN,IN,Astro,Immune,OPC		5	0	1	TRUE	PD
ENSG00000283529	NA	0.481713	NA	NA	0.0671113	NA		IN,Astro	0	2	0	FALSE	PD
NPIPB4	9.36828e-08	1.64473e-06	3.36013e-08	2.47457e-06	3.92708e-08	6.49507e-07	EN,IN,Oligo,Astro,Immune,OPC		6	0	1	TRUE	PD
RPRD2	2.98094e-06	9.51475e-07	3.28565e-06	8.50707e-05	2.78622e-07	NA	EN,IN,Oligo,Astro,OPC		5	0	1	TRUE	PD
SGIP1	0.000123593	0.000177556	NA	0.00336485	0.00353136	NA	IN,Oligo,Astro,OPC		4	0	1	TRUE	PD
SMIM19	NA	NA	0.000157454	NA	0.000101507	NA	EN,IN		2	0	1	TRUE	PD
SCARA3	0.0807904	0.0896921	0.0788508	0.0931202	0.0688641	NA		EN,IN,Oligo,Astro,OPC	0	5	0	FALSE	PD
PPP1R16B	0.000404628	NA	NA	0.000238262	NA	NA	Oligo,OPC		2	0	1	TRUE	PD
CTSS	NA	7.07416e-05	4.4512e-05	4.22106e-06	7.07217e-05	NA	EN,IN,Oligo,Astro		4	0	1	TRUE	PD
CUL3	NA	0.289579	0.389514	0.456787	0.454847	0.556925		EN,IN,Oligo,Astro,Immune	0	5	0	FALSE	PD
SHROOM1	0.218502	0.0412629	0.0329052	0.246233	NA	NA	EN,Astro	Oligo,OPC	2	2	0.0537294	FALSE	PD
PCDHA1	NA	NA	NA	0.00909606	NA	NA	Oligo		1	0	0.990904	TRUE	PD
SMG6	NA	7.07156e-07	3.05119e-06	6.29494e-06	2.25607e-06	NA	EN,IN,Oligo,Astro		4	0	1	TRUE	PD
NDUFAF7	NA	NA	NA	0.0565999	0.0203381	NA	IN	Oligo	1	1	0.0554488	FALSE	PD
BLMH	NA	NA	0.000378023	0.000228728	NA	NA	EN,Oligo		2	0	1	TRUE	PD
BRD3OS	7.91602e-07	5.7926e-07	NA	5.08681e-07	2.63723e-06	NA	IN,Oligo,Astro,OPC		4	0	1	TRUE	PD
ENSG00000260349	1.28087e-07	2.15618e-07	2.25696e-07	5.62153e-07	3.51512e-08	2.03725e-06	EN,IN,Oligo,Astro,Immune,OPC		6	0	1	TRUE	PD
PSMD3	NA	NA	NA	0.00940537	NA	NA	Oligo		1	0	0.990595	TRUE	PD
LPAR2	NA	NA	0.00856048	NA	NA	NA	EN		1	0	0.99144	TRUE	PD
PCDHB5	NA	2.00546e-05	0.000177649	NA	8.36138e-06	NA	EN,IN,Astro		3	0	1	TRUE	PD
ZCCHC2	2.07709e-07	2.08768e-07	1.46098e-07	6.81577e-06	1.08567e-07	NA	EN,IN,Oligo,Astro,OPC		5	0	1	TRUE	PD
KIAA0825	2.97152e-06	4.07148e-06	2.22735e-07	NA	9.23788e-06	1.61685e-06	EN,IN,Astro,Immune,OPC		5	0	1	TRUE	PD
LINC01080	NA	0.160116	0.064461	0.215564	NA	NA		EN,Oligo,Astro	0	3	0	FALSE	PD
LUCAT1	NA	0.146893	0.037092	NA	NA	NA	EN	Astro	1	1	0.141444	FALSE	PD
BRINP1	NA	0.00957906	NA	NA	NA	NA	Astro		1	0	0.990421	TRUE	PD
TMEM179	NA	NA	5.15597e-06	9.34651e-05	1.175e-05	NA	EN,IN,Oligo		3	0	1	TRUE	PD
ATP6V0D1	NA	NA	0.00478411	NA	NA	0.00259248	EN,Immune		2	0	0.999988	TRUE	PD
LINC02281	NA	NA	5.22204e-05	NA	4.54165e-05	NA	EN,IN		2	0	1	TRUE	PD
SETD6	7.68899e-08	1.23111e-07	8.54966e-08	1.57505e-07	2.61948e-08	6.44234e-07	EN,IN,Oligo,Astro,Immune,OPC		6	0	1	TRUE	PD
RPL7P32	NA	3.35382e-06	6.69749e-07	1.34963e-05	2.20831e-06	NA	EN,IN,Oligo,Astro		4	0	1	TRUE	PD
CLDN20	NA	0.000290286	NA	0.000458975	NA	NA	Oligo,Astro		2	0	1	TRUE	PD
SEZ6L2	0.00223241	NA	NA	0.00127728	NA	NA	Oligo,OPC		2	0	0.999997	TRUE	PD
ENSG00000281883	NA	NA	0.0108526	0.1092	0.00832126	NA	EN,IN	Oligo	2	1	0.10919	TRUE	PD
BORCS7-ASMT	NA	0.000425797	NA	0.000273062	NA	NA	Oligo,Astro		2	0	1	TRUE	PD
MAPKAP1	NA	NA	NA	NA	NA	0.0118802	Immune		1	0	0.98812	FALSE	PD
ENSG00000280367	NA	NA	5.42196e-05	1.15337e-05	6.24766e-05	NA	EN,IN,Oligo		3	0	1	TRUE	PD
VPS39	NA	NA	NA	0.0238013	0.0864813	NA	Oligo	IN	1	1	0.0844229	FALSE	PD
PLXNA4	0.118968	NA	0.0211806	NA	NA	0.208935	EN	Immune,OPC	1	2	0.0243302	FALSE	PD
EEF1A2	0.000416707	NA	0.00025949	NA	NA	NA	EN,OPC		2	0	1	TRUE	PD
C1GALT1P1	NA	NA	0.0100114	NA	NA	NA	EN		1	0	0.989989	FALSE	PD
SLC12A9	0.000609536	0.000182104	6.38113e-06	2.18806e-06	9.70578e-06	NA	EN,IN,Oligo,Astro,OPC		5	0	1	TRUE	PD
TFB1M	4.95442e-07	7.287e-08	4.82213e-08	1.46675e-06	2.98345e-07	5.99622e-07	EN,IN,Oligo,Astro,Immune,OPC		6	0	1	TRUE	PD
PROZ	NA	NA	0.0100865	NA	NA	NA	EN		1	0	0.989914	FALSE	PD
STYXL1	0.0375389	0.00503075	0.0872704	0.0048548	0.113522	0.0199185	Oligo,Astro,Immune,OPC	EN,IN	4	2	0.00990715	TRUE	PD
ZNHIT3	NA	NA	NA	0.0111969	NA	NA	Oligo		1	0	0.988803	FALSE	PD
KIN	NA	2.66414e-06	1.04428e-05	7.42577e-06	2.85421e-07	9.88467e-07	EN,IN,Oligo,Astro,Immune		5	0	1	TRUE	PD
RNU6-422P	NA	NA	0.010251	NA	NA	NA	EN		1	0	0.989749	FALSE	PD
FGF12-AS1	NA	NA	0.000120139	NA	0.000164394	NA	EN,IN		2	0	1	TRUE	PD
SYNE2	3.44529e-05	6.05178e-06	0.000105179	9.74345e-05	NA	NA	EN,Oligo,Astro,OPC		4	0	1	TRUE	PD
ENSG00000273245	NA	NA	0.0102867	NA	NA	NA	EN		1	0	0.989713	FALSE	PD
HES6	4.00971e-06	0.000103399	NA	2.39819e-05	5.14357e-06	NA	IN,Oligo,Astro,OPC		4	0	1	TRUE	PD
KLHL32	0.0643161	0.16875	0.352604	0.0503585	NA	NA		EN,Oligo,Astro,OPC	0	4	0	FALSE	PD
CCDC173	NA	8.35739e-06	2.35769e-05	NA	5.71874e-05	NA	EN,IN,Astro		3	0	1	TRUE	PD
ENSG00000286752	NA	NA	0.0106653	NA	NA	NA	EN		1	0	0.989335	FALSE	PD
MMD	NA	NA	0.000148871	7.70998e-05	2.76793e-05	0.0063353	EN,IN,Oligo,Immune		4	0	1	TRUE	PD
GATAD2A	NA	NA	0.000916475	0.00900563	0.00120036	NA	EN,IN,Oligo		3	0	1	TRUE	PD
TDRD6	7.79121e-07	1.99584e-07	3.28564e-07	5.2879e-07	6.12589e-07	NA	EN,IN,Oligo,Astro,OPC		5	0	1	TRUE	PD
FBH1	NA	1.29037e-06	1.89693e-06	2.1593e-05	2.84852e-07	2.08159e-06	EN,IN,Oligo,Astro,Immune		5	0	1	TRUE	PD
ENSG00000274629	NA	NA	0.000192971	NA	0.000143806	NA	EN,IN		2	0	1	TRUE	PD
POU3F2	NA	NA	NA	0.0166384	0.0290369	NA	IN,Oligo		2	0	0.999517	FALSE	PD
ENSG00000272849	NA	NA	0.000870472	0.00140232	NA	NA	EN,Oligo		2	0	0.999999	TRUE	PD
OSMR	0.000226782	0.000253918	0.0139303	NA	NA	NA	EN,Astro,OPC		3	0	1	TRUE	PD
ENSG00000266202	4.28799e-07	4.41045e-07	2.38229e-06	1.07623e-07	9.94623e-07	1.03311e-07	EN,IN,Oligo,Astro,Immune,OPC		6	0	1	TRUE	PD
LIG4	0.000142789	1.01029e-05	3.22964e-06	9.26798e-07	8.49164e-06	NA	EN,IN,Oligo,Astro,OPC		5	0	1	TRUE	PD
CABP1	NA	NA	0.00023825	NA	0.000340213	NA	EN,IN		2	0	1	TRUE	PD
RPL35AP16	4.71181e-06	NA	4.09228e-06	1.99245e-05	NA	NA	EN,Oligo,OPC		3	0	1	TRUE	PD
MARK3	2.80952e-06	6.24484e-06	4.54187e-06	2.8575e-06	4.71481e-06	1.50457e-07	EN,IN,Oligo,Astro,Immune,OPC		6	0	1	TRUE	PD
SMIM12	NA	0.130053	0.180551	0.159253	0.183004	NA		EN,IN,Oligo,Astro	0	4	0	FALSE	PD
LINC02196	NA	0.338164	0.489885	NA	0.202638	0.149098		EN,IN,Astro,Immune	0	4	0	FALSE	PD
ZNF839	NA	1.00543e-05	4.38285e-06	1.35876e-06	1.29374e-05	NA	EN,IN,Oligo,Astro		4	0	1	TRUE	PD
VPS29	NA	NA	NA	NA	NA	0.0140641	Immune		1	0	0.985936	FALSE	PD
ENSG00000259410	NA	NA	0.000790452	NA	0.00120301	NA	EN,IN		2	0	0.999999	TRUE	PD
GABRG3	NA	NA	0.178919	0.431164	0.0989811	NA		EN,IN,Oligo	0	3	0	FALSE	PD
ENSG00000285417	NA	NA	0.0115825	NA	NA	NA	EN		1	0	0.988417	FALSE	PD
GTF2H2C	NA	0.0118099	0.0152964	0.0249762	0.0154486	NA	EN,IN,Oligo,Astro		4	0	1	FALSE	PD
LINC01917	NA	NA	0.0116083	NA	NA	NA	EN		1	0	0.988392	FALSE	PD
ENSG00000258903	NA	NA	0.00146149	NA	0.000961854	NA	EN,IN		2	0	0.999999	TRUE	PD
ENSG00000275734	NA	6.58058e-05	1.43729e-06	6.61547e-06	8.07435e-06	NA	EN,IN,Oligo,Astro		4	0	1	TRUE	PD
KCNQ5	NA	NA	0.0307783	NA	0.0164017	0.176936	EN,IN	Immune	2	1	0.176847	FALSE	PD
IGFL2-AS1	NA	NA	0.00879136	0.000805063	0.00102942	NA	EN,IN,Oligo		3	0	1	TRUE	PD
LINC00926	NA	NA	6.09453e-05	NA	6.43693e-05	NA	EN,IN		2	0	1	TRUE	PD
TPH1	NA	NA	5.66429e-05	NA	5.78879e-05	NA	EN,IN		2	0	1	TRUE	PD
CHMP1A	NA	NA	1.73633e-05	5.26428e-06	7.51932e-06	NA	EN,IN,Oligo		3	0	1	TRUE	PD
ENSG00000242154	NA	NA	NA	0.0130712	NA	NA	Oligo		1	0	0.986929	FALSE	PD
ENSG00000261638	NA	NA	6.39094e-05	NA	6.7732e-05	NA	EN,IN		2	0	1	TRUE	PD
RAP2B	NA	NA	0.0119502	NA	NA	NA	EN		1	0	0.98805	FALSE	PD
ATXN7L1	NA	NA	NA	0.0132218	NA	NA	Oligo		1	0	0.986778	FALSE	PD
CREB1	NA	NA	NA	0.0132803	NA	NA	Oligo		1	0	0.98672	FALSE	PD
SLC9A8	1.14277e-06	5.00632e-07	1.53819e-07	6.12712e-07	5.51707e-08	4.03501e-07	EN,IN,Oligo,Astro,Immune,OPC		6	0	1	TRUE	PD
ZFAND5	NA	NA	NA	0.603294	NA	NA		Oligo	0	1	0	FALSE	PD
ARPC3	NA	NA	0.000464162	0.000672957	NA	NA	EN,Oligo		2	0	1	TRUE	PD
SNAP91	0.38826	0.119608	NA	0.0753298	NA	NA		Oligo,Astro,OPC	0	3	0	FALSE	PD
ENSG00000232098	NA	NA	0.000227286	0.000306832	NA	NA	EN,Oligo		2	0	1	TRUE	PD
CERS2	NA	NA	0.000209108	0.000176156	9.65296e-06	7.13056e-06	EN,IN,Oligo,Immune		4	0	1	TRUE	PD
ENSG00000271993	NA	NA	0.0123149	NA	NA	NA	EN		1	0	0.987685	FALSE	PD
TMEM248	NA	NA	8.57398e-06	1.80533e-05	7.66523e-05	NA	EN,IN,Oligo		3	0	1	TRUE	PD
ENSG00000271904	1.1394e-06	3.3556e-05	2.20263e-06	7.50256e-07	5.0921e-07	NA	EN,IN,Oligo,Astro,OPC		5	0	1	TRUE	PD
TRPC3	NA	NA	0.19034	NA	0.0700876	NA		EN,IN	0	2	0	FALSE	PD
CPD	0.45297	0.140745	0.257672	NA	NA	NA		EN,Astro,OPC	0	3	0	FALSE	PD
KCNN3	0.0740471	0.0462976	0.00640122	NA	0.00597678	NA	EN,IN,Astro	OPC	3	1	0.0740469	TRUE	PD
DMXL2	3.10444e-06	4.55284e-07	7.06251e-07	1.82843e-06	1.41291e-07	1.5472e-05	EN,IN,Oligo,Astro,Immune,OPC		6	0	1	TRUE	PD
NBEAL1	0.000931104	0.00302742	0.0172963	0.000757585	NA	NA	EN,Oligo,Astro,OPC		4	0	1	TRUE	PD
LINC01948	NA	0.17548	0.372257	NA	0.47377	NA		EN,IN,Astro	0	3	0	FALSE	PD
IRF3	NA	0.000922114	0.000108318	NA	7.3652e-05	NA	EN,IN,Astro		3	0	1	TRUE	PD
TMEM160	NA	NA	NA	NA	0.0137664	NA	IN		1	0	0.986234	FALSE	PD
DDX19A-DT	NA	NA	NA	NA	NA	0.0161595	Immune		1	0	0.983841	FALSE	PD
ZNF93	5.08443e-05	3.09472e-05	0.0237408	3.52778e-05	0.00453851	NA	EN,IN,Oligo,Astro,OPC		5	0	1	TRUE	PD
DTX2	9.10521e-06	NA	3.46855e-07	5.62126e-07	1.95745e-06	3.15884e-06	EN,IN,Oligo,Immune,OPC		5	0	1	TRUE	PD
ZNF396	NA	NA	0.0644014	0.173219	0.0242233	NA	IN	EN,Oligo	1	2	0.0108853	FALSE	PD
PRICKLE1	0.244618	NA	0.0952433	NA	0.144144	NA		EN,IN,OPC	0	3	0	FALSE	PD
PBX3	0.0857378	NA	0.00907537	0.319877	NA	0.0355733	EN,Immune	Oligo,OPC	2	2	0.0274167	TRUE	PD
SLC7A6OS	0.000297245	NA	5.28356e-05	NA	7.32268e-05	1.71923e-05	EN,IN,Immune,OPC		4	0	1	TRUE	PD
ENSG00000236319	NA	NA	0.013532	NA	NA	NA	EN		1	0	0.986468	FALSE	PD
CENPBD1P1	NA	3.66798e-05	1.14206e-05	0.00322244	2.76793e-05	NA	EN,IN,Oligo,Astro		4	0	1	TRUE	PD
ENSG00000285632	NA	NA	NA	0.0150934	NA	NA	Oligo		1	0	0.984907	FALSE	PD
MAPRE3	NA	NA	NA	0.000295097	NA	0.000240888	Oligo,Immune		2	0	1	TRUE	PD
LUC7L3	NA	NA	NA	0.219538	NA	0.0906737		Oligo,Immune	0	2	0	FALSE	PD
TOPAZ1	NA	NA	0.0011715	NA	0.00166399	NA	EN,IN		2	0	0.999998	TRUE	PD
METTL21A	NA	NA	0.00485651	0.0078249	NA	NA	EN,Oligo		2	0	0.999962	TRUE	PD
SMC5	0.00276071	0.00238917	NA	0.0268144	NA	NA	Oligo,Astro,OPC		3	0	1	TRUE	PD
ENSG00000286619	4.87128e-08	1.36307e-07	4.96723e-08	7.94506e-08	4.65003e-08	5.05362e-08	EN,IN,Oligo,Astro,Immune,OPC		6	0	1	TRUE	PD
GRIK4	0.356867	0.522452	0.533334	0.48304	NA	NA		EN,Oligo,Astro,OPC	0	4	0	FALSE	PD
CPEB1-AS1	NA	NA	NA	0.0156386	NA	NA	Oligo		1	0	0.984361	FALSE	PD
ENSG00000285984	NA	NA	0.00524244	NA	0.00805078	NA	EN,IN		2	0	0.999958	TRUE	PD
SLC39A10	4.08715e-06	2.13914e-06	NA	3.98926e-06	4.78391e-06	NA	IN,Oligo,Astro,OPC		4	0	1	TRUE	PD
PCDHB12	0.0226326	0.00568531	0.000320066	NA	0.000330086	NA	EN,IN,Astro,OPC		4	0	1	TRUE	PD
LINC02803	1.04959e-05	NA	2.7527e-05	NA	3.07509e-05	NA	EN,IN,OPC		3	0	1	TRUE	PD
CTSF	NA	2.85549e-05	1.00604e-05	NA	4.34123e-05	NA	EN,IN,Astro		3	0	1	TRUE	PD
NSUN2	3.0368e-07	1.28123e-07	2.88345e-07	2.73249e-07	1.8361e-07	1.05801e-07	EN,IN,Oligo,Astro,Immune,OPC		6	0	1	TRUE	PD
LINC01378	NA	NA	0.00197782	NA	0.0028233	NA	EN,IN		2	0	0.999994	TRUE	PD
MTERF3	0.000141496	1.82516e-05	4.45209e-06	8.38758e-06	7.71155e-07	0.00011876	EN,IN,Oligo,Astro,Immune,OPC		6	0	1	TRUE	PD
CACUL1	0.000497009	0.000311092	5.648e-05	0.0411974	3.27509e-05	NA	EN,IN,Oligo,Astro,OPC		5	0	1	TRUE	PD
KMT2E	NA	1.21936e-05	1.24625e-05	3.27564e-05	1.1649e-05	1.55961e-06	EN,IN,Oligo,Astro,Immune		5	0	1	TRUE	PD
XXYLT1	0.000122501	0.00302079	0.00201383	8.7215e-05	0.00530568	6.22112e-05	EN,IN,Oligo,Astro,Immune,OPC		6	0	1	TRUE	PD
ENSG00000228170	NA	4.57233e-05	8.59811e-06	NA	1.71521e-05	NA	EN,IN,Astro		3	0	1	TRUE	PD
KAT2B	0.0723548	NA	0.0445857	0.063586	0.0513422	0.0539571	EN	IN,Oligo,Immune,OPC	1	4	1.21771e-05	FALSE	PD
ENSG00000272942	NA	NA	0.01484	NA	NA	NA	EN		1	0	0.98516	FALSE	PD
TSNAXIP1	NA	NA	0.0148473	NA	NA	NA	EN		1	0	0.985153	FALSE	PD
ENSG00000258696	0.00144058	NA	0.00484507	0.00189453	NA	NA	EN,Oligo,OPC		3	0	1	TRUE	PD
TTC6	0.00336023	NA	0.024341	0.00390789	NA	NA	EN,Oligo,OPC		3	0	1	TRUE	PD
ALG8	4.01336e-07	5.68349e-07	2.48636e-06	6.67666e-07	4.46847e-07	NA	EN,IN,Oligo,Astro,OPC		5	0	1	TRUE	PD
TCAIM	NA	0.00492032	NA	0.108231	0.00566134	NA	IN,Astro	Oligo	2	1	0.108228	TRUE	PD
ENSG00000272750	NA	NA	7.65116e-06	6.88039e-06	1.31058e-05	NA	EN,IN,Oligo		3	0	1	TRUE	PD
TSSK6	NA	NA	NA	0.016497	NA	NA	Oligo		1	0	0.983503	FALSE	PD
ENSG00000250616	NA	0.0310387	NA	NA	0.0184364	NA	IN,Astro		2	0	0.999428	FALSE	PD
VAV3-AS1	NA	0.0474795	0.0245697	NA	NA	NA	EN,Astro		2	0	0.998833	FALSE	PD
PRPF6	NA	3.55775e-06	1.79696e-05	2.00387e-06	1.47695e-06	NA	EN,IN,Oligo,Astro		4	0	1	TRUE	PD
RPH3A	NA	NA	0.0153669	NA	NA	NA	EN		1	0	0.984633	FALSE	PD
SEZ6L-AS1	0.00788184	NA	0.00491743	NA	NA	NA	EN,OPC		2	0	0.999961	TRUE	PD
MAVS	NA	0.000639038	0.00143636	0.000835611	0.00288876	NA	EN,IN,Oligo,Astro		4	0	1	TRUE	PD
MTBP	1.84239e-06	NA	2.63334e-06	6.6453e-06	6.66935e-06	NA	EN,IN,Oligo,OPC		4	0	1	TRUE	PD
STARD3	NA	0.0131286	0.0266491	NA	0.00880602	NA	EN,IN,Astro		3	0	0.999997	TRUE	PD
PHF11	NA	0.0505905	NA	NA	NA	0.0304865	Immune	Astro	1	1	0.0490482	FALSE	PD
COX19	0.00243086	0.000694413	0.0040223	0.255165	0.0355511	NA	EN,IN,Astro,OPC	Oligo	4	1	0.255165	TRUE	PD
GIGYF1	NA	1.93781e-06	5.78692e-07	2.13274e-06	6.75368e-06	4.02483e-05	EN,IN,Oligo,Astro,Immune		5	0	1	TRUE	PD
ADAMTS19-AS1	NA	NA	0.0495652	0.0251382	0.0210105	NA	EN,IN,Oligo		3	0	0.999974	FALSE	PD
CCDC122	1.57133e-06	9.83058e-07	0.000276328	4.12396e-06	2.33484e-05	2.16721e-06	EN,IN,Oligo,Astro,Immune,OPC		6	0	1	TRUE	PD
CALN1	0.269008	0.470717	0.0100451	0.142347	0.010564	NA	EN,IN	Oligo,Astro,OPC	2	3	0.018023	FALSE	PD
SDC4	NA	0.0710642	NA	0.166453	NA	NA		Oligo,Astro	0	2	0	FALSE	PD
CDCA3	NA	NA	0.000157187	NA	0.000144534	NA	EN,IN		2	0	1	TRUE	PD
MVP	NA	0.000181491	9.9253e-06	2.56022e-05	NA	5.3312e-06	EN,Oligo,Astro,Immune		4	0	1	TRUE	PD
BEGAIN	NA	0.0558503	0.00395072	NA	0.00839392	NA	EN,IN	Astro	2	1	0.0558484	TRUE	PD
TANGO2	NA	0.453782	0.0554212	0.251458	0.252679	0.0664893		EN,IN,Oligo,Astro,Immune	0	5	0	FALSE	PD
PNPLA8	NA	0.000196932	0.00166658	0.000146454	0.000435972	0.00684235	EN,IN,Oligo,Astro,Immune		5	0	1	TRUE	PD
ENSG00000236540	NA	8.181e-07	8.67582e-07	5.16207e-07	5.02701e-07	5.40426e-07	EN,IN,Oligo,Astro,Immune		5	0	1	TRUE	PD
ENSG00000235381	NA	NA	0.000709291	NA	0.000920631	NA	EN,IN		2	0	0.999999	TRUE	PD
SRI	0.000982803	0.000751314	NA	0.00285485	NA	NA	Oligo,Astro,OPC		3	0	1	TRUE	PD
XRCC3	NA	6.50045e-05	0.000342289	NA	NA	0.000114901	EN,Astro,Immune		3	0	1	TRUE	PD
ACTN4	NA	NA	NA	0.000721114	0.000640963	NA	IN,Oligo		2	0	1	TRUE	PD
ENSG00000285638	NA	NA	0.0162008	NA	NA	NA	EN		1	0	0.983799	FALSE	PD
NT5DC1	0.0262845	0.0543464	NA	0.0822918	0.00567125	NA	IN,OPC	Oligo,Astro	2	2	0.00447159	TRUE	PD
CLSTN2	0.0750083	NA	NA	0.0269255	0.0228762	NA	IN,Oligo	OPC	2	1	0.0749621	FALSE	PD
ENSG00000247810	NA	NA	0.0162974	NA	NA	NA	EN		1	0	0.983703	FALSE	PD
ENSG00000248585	NA	NA	0.0163068	NA	NA	NA	EN		1	0	0.983693	FALSE	PD
ENSG00000260778	NA	0.00633641	0.00920126	NA	NA	NA	EN,Astro		2	0	0.999942	TRUE	PD
CYBA	NA	NA	NA	NA	NA	0.0201714	Immune		1	0	0.979829	FALSE	PD
PDE3B	NA	0.0362517	0.0285244	NA	0.0252046	0.0313907	EN,IN,Astro,Immune		4	0	0.999999	FALSE	PD
CBY1	3.40705e-06	5.75463e-07	2.49121e-06	6.91444e-06	1.11098e-06	NA	EN,IN,Oligo,Astro,OPC		5	0	1	TRUE	PD
PM20D1	NA	9.11671e-06	1.54327e-06	1.92472e-06	1.73781e-06	NA	EN,IN,Oligo,Astro		4	0	1	TRUE	PD
WASF1	0.00338342	0.0105413	0.00595515	0.0118068	NA	NA	EN,Oligo,Astro,OPC		4	0	1	TRUE	PD
LINC02613	0.0134219	NA	0.0188256	NA	0.0184473	NA	EN,IN,OPC		3	0	0.999995	FALSE	PD
ENSG00000244055	5.44783e-07	4.89234e-07	3.87589e-05	1.51861e-06	2.08358e-05	1.15494e-06	EN,IN,Oligo,Astro,Immune,OPC		6	0	1	TRUE	PD
TMEM97	NA	NA	0.00183472	0.041528	0.00170947	NA	EN,IN,Oligo		3	0	1	TRUE	PD
CRHBP	NA	NA	0.123522	0.520256	NA	0.115938		EN,Oligo,Immune	0	3	0	FALSE	PD
ENSG00000238117	0.0277272	0.0206494	NA	0.351908	NA	NA	Astro,OPC	Oligo	2	1	0.351707	FALSE	PD
DNAJC4	NA	NA	NA	NA	0.0178269	NA	IN		1	0	0.982173	FALSE	PD
SEC16A	NA	NA	0.0151715	0.0156469	0.0148754	0.0454582	EN,IN,Oligo,Immune		4	0	1	FALSE	PD
ZNF587	NA	0.00234004	0.000743885	0.00123976	0.00121625	0.000965136	EN,IN,Oligo,Astro,Immune		5	0	1	TRUE	PD
SLC7A6	NA	NA	3.85331e-05	NA	1.3502e-05	4.77002e-05	EN,IN,Immune		3	0	1	TRUE	PD
SEZ6	NA	0.0432131	0.0245541	NA	NA	NA	EN,Astro		2	0	0.998939	FALSE	PD
DNAH10	NA	0.000765029	0.00029503	0.00478286	0.00023388	NA	EN,IN,Oligo,Astro		4	0	1	TRUE	PD
ALG14	NA	0.00300446	0.0064259	0.00347874	0.00526789	NA	EN,IN,Oligo,Astro		4	0	1	TRUE	PD
MAPKAPK5	NA	NA	0.002142	0.00119798	0.00182111	NA	EN,IN,Oligo		3	0	1	TRUE	PD
KLHL23	1.67938e-06	1.3021e-05	1.03986e-05	1.13502e-05	6.84778e-07	NA	EN,IN,Oligo,Astro,OPC		5	0	1	TRUE	PD
USP35	NA	0.0134274	0.0190895	NA	0.017845	NA	EN,IN,Astro		3	0	0.999995	FALSE	PD
ENSG00000255532	NA	NA	NA	NA	0.0182942	NA	IN		1	0	0.981706	FALSE	PD
ENSG00000258380	NA	0.000409295	7.36961e-05	0.000277596	0.000135207	NA	EN,IN,Oligo,Astro		4	0	1	TRUE	PD
DHFR	0.000207899	0.000307339	0.000215467	0.000336576	0.000186337	0.000138156	EN,IN,Oligo,Astro,Immune,OPC		6	0	1	TRUE	PD
CWF19L1	5.74645e-08	1.38076e-07	6.45651e-08	1.80003e-07	1.124e-07	2.41782e-07	EN,IN,Oligo,Astro,Immune,OPC		6	0	1	TRUE	PD
SGCD	0.00139022	NA	0.00170734	0.002673	0.002707	NA	EN,IN,Oligo,OPC		4	0	1	TRUE	PD
SH3RF3	0.505726	NA	0.108888	0.265834	0.156453	0.488042		EN,IN,Oligo,Immune,OPC	0	5	0	FALSE	PD
NGEF	NA	0.0517182	0.0413015	NA	0.0794559	NA	EN	IN,Astro	1	2	0.0039396	FALSE	PD
AP1G1	NA	0.0531356	0.0758199	0.0676222	NA	NA		EN,Oligo,Astro	0	3	0	FALSE	PD
GABRA2	0.387784	0.465947	0.487866	0.42471	0.449368	NA		EN,IN,Oligo,Astro,OPC	0	5	0	FALSE	PD
ENSG00000279277	NA	NA	4.84275e-05	2.15927e-05	6.31845e-05	NA	EN,IN,Oligo		3	0	1	TRUE	PD
ENSG00000273329	NA	9.82606e-05	0.000148857	1.58403e-05	3.70775e-05	NA	EN,IN,Oligo,Astro		4	0	1	TRUE	PD
ENSG00000259775	NA	NA	0.119509	NA	0.356763	NA		EN,IN	0	2	0	FALSE	PD
KIF15	0.559851	NA	0.516255	0.246048	0.320095	NA		EN,IN,Oligo,OPC	0	4	0	FALSE	PD
ENSG00000288598	5.53966e-06	0.000113596	2.22804e-06	5.39935e-06	1.0201e-06	NA	EN,IN,Oligo,Astro,OPC		5	0	1	TRUE	PD
GAPDH	1.27217e-06	4.80365e-07	3.14452e-07	1.11916e-06	2.7754e-07	NA	EN,IN,Oligo,Astro,OPC		5	0	1	TRUE	PD
ENSG00000235450	NA	2.23185e-06	6.74401e-06	4.07594e-05	1.98234e-05	7.26522e-05	EN,IN,Oligo,Astro,Immune		5	0	1	TRUE	PD
S100Z	NA	NA	0.00704596	NA	NA	0.0133323	EN,Immune		2	0	0.999906	TRUE	PD
SPTBN5	0.00178008	0.000803485	NA	NA	0.000638189	NA	IN,Astro,OPC		3	0	1	TRUE	PD
NSRP1	1.30642e-06	7.45776e-07	4.28152e-07	1.64387e-06	3.01722e-07	NA	EN,IN,Oligo,Astro,OPC		5	0	1	TRUE	PD
FAM189A1	NA	0.0992434	0.417342	0.184863	0.0629478	NA		EN,IN,Oligo,Astro	0	4	0	FALSE	PD
FERMT3	NA	0.000835144	0.000666509	NA	NA	NA	EN,Astro		2	0	0.999999	TRUE	PD
CIR1	7.29617e-06	1.36312e-05	4.13035e-05	7.14294e-07	1.17599e-05	1.21496e-06	EN,IN,Oligo,Astro,Immune,OPC		6	0	1	TRUE	PD
ENSG00000248898	NA	0.000158962	0.000163777	NA	0.00277693	NA	EN,IN,Astro		3	0	1	TRUE	PD
EZH2	NA	0.0207628	NA	NA	0.0245291	0.0166696	IN,Astro,Immune		3	0	0.999992	FALSE	PD
TNFRSF14	2.66475e-06	7.14397e-06	0.000403886	8.00795e-06	1.28271e-05	NA	EN,IN,Oligo,Astro,OPC		5	0	1	TRUE	PD
HPS5	NA	0.0014903	0.000121164	NA	0.000108558	NA	EN,IN,Astro		3	0	1	TRUE	PD
ENSG00000259106	NA	NA	0.000252952	NA	0.00023185	NA	EN,IN		2	0	1	TRUE	PD
SLC10A4	NA	NA	NA	NA	0.01943	NA	IN		1	0	0.98057	FALSE	PD
C11orf98P1	NA	NA	NA	0.0205396	NA	NA	Oligo		1	0	0.97946	FALSE	PD
SLC41A1	0.27742	0.00114349	0.000718028	0.0073564	0.00218237	NA	EN,IN,Oligo,Astro	OPC	4	1	0.27742	TRUE	PD
ENSG00000287027	NA	NA	0.000206025	NA	0.000195886	NA	EN,IN		2	0	1	TRUE	PD
PCNT	NA	0.0748296	0.122064	0.0700587	0.129141	NA		EN,IN,Oligo,Astro	0	4	0	FALSE	PD
DRG1	NA	1.51633e-05	4.28047e-06	3.00434e-06	1.86377e-06	NA	EN,IN,Oligo,Astro		4	0	1	TRUE	PD
ENSG00000238045	NA	0.00235065	0.00179336	NA	NA	NA	EN,Astro		2	0	0.999996	TRUE	PD
ST8SIA2	NA	NA	0.00167356	NA	0.00213376	NA	EN,IN		2	0	0.999996	TRUE	PD
FTCDNL1	4.07309e-07	4.83581e-06	2.08891e-07	1.52945e-06	1.44915e-07	1.23333e-06	EN,IN,Oligo,Astro,Immune,OPC		6	0	1	TRUE	PD
PPARG	NA	0.00793985	0.0117046	NA	0.0602411	0.418592	EN,Astro	IN,Immune	2	2	0.0252141	TRUE	PD
SLC25A40	NA	NA	0.000211147	0.000203745	NA	NA	EN,Oligo		2	0	1	TRUE	PD
RHEX	NA	NA	0.019123	NA	NA	NA	EN		1	0	0.980877	FALSE	PD
KLC1	NA	0.0240327	NA	0.0276933	0.0836148	NA	Oligo,Astro	IN	2	1	0.0835592	FALSE	PD
ENSG00000242973	9.18244e-07	7.46277e-07	1.083e-05	1.98398e-06	2.15132e-06	NA	EN,IN,Oligo,Astro,OPC		5	0	1	TRUE	PD
ZHX3	0.0350607	NA	NA	NA	NA	0.0583958	OPC	Immune	1	1	0.0563484	FALSE	PD
RPUSD2	NA	NA	0.000563088	0.000412804	0.00112017	NA	EN,IN,Oligo		3	0	1	TRUE	PD
TLL1	0.208782	NA	0.13397	NA	0.292548	NA		EN,IN,OPC	0	3	0	FALSE	PD
PLAGL1	0.0361501	0.0451852	0.0282901	NA	0.0272457	0.0350226	EN,IN,Astro,Immune,OPC		5	0	1	FALSE	PD
ENSG00000243144	0.00781501	0.00104598	0.00238144	0.00118782	NA	NA	EN,Oligo,Astro,OPC		4	0	1	TRUE	PD
ADAMTS8	NA	0.328609	0.402797	0.277101	0.45338	NA		EN,IN,Oligo,Astro	0	4	0	FALSE	PD
CWF19L2	0.0034485	0.00223063	0.00236584	0.00276828	0.00303098	0.00214639	EN,IN,Oligo,Astro,Immune,OPC		6	0	1	TRUE	PD
PRKCA	2.27478e-05	8.19016e-05	0.00048892	7.87953e-05	0.000963459	5.02946e-05	EN,IN,Oligo,Astro,Immune,OPC		6	0	1	TRUE	PD
DENND2A	0.0149247	NA	0.0230018	0.114431	NA	NA	EN,OPC	Oligo	2	1	0.114392	FALSE	PD
MYO18A	NA	NA	NA	0.0201899	NA	0.0294434	Oligo,Immune		2	0	0.999406	FALSE	PD
ZNF56	NA	0.00225052	0.000444611	0.00026774	0.00235302	0.00563864	EN,IN,Oligo,Astro,Immune		5	0	1	TRUE	PD
KCTD21-AS1	NA	2.21098e-06	1.6465e-06	2.70196e-06	1.55886e-06	NA	EN,IN,Oligo,Astro		4	0	1	TRUE	PD
LSM1	NA	NA	NA	0.022032	NA	NA	Oligo		1	0	0.977968	FALSE	PD
KCTD21	NA	0.0219588	NA	NA	NA	NA	Astro		1	0	0.978041	FALSE	PD
ZNF516	7.85777e-07	4.37008e-06	7.97638e-07	NA	5.01289e-06	1.48065e-05	EN,IN,Astro,Immune,OPC		5	0	1	TRUE	PD
CENPA	NA	NA	NA	0.0221499	NA	NA	Oligo		1	0	0.97785	FALSE	PD
IL12RB2	NA	0.0950392	0.124341	0.367979	0.0951965	NA		EN,IN,Oligo,Astro	0	4	0	FALSE	PD
MYO19	0.00288432	5.27553e-05	7.78245e-06	2.07445e-05	9.31253e-05	1.67681e-05	EN,IN,Oligo,Astro,Immune,OPC		6	0	1	TRUE	PD
FALEC	5.72774e-06	4.15305e-06	2.85561e-05	0.000401429	5.10035e-05	NA	EN,IN,Oligo,Astro,OPC		5	0	1	TRUE	PD
BAG4	NA	NA	NA	0.0224341	NA	NA	Oligo		1	0	0.977566	FALSE	PD
LINC01906	NA	NA	0.00019035	NA	0.000190538	NA	EN,IN		2	0	1	TRUE	PD
LIMK2	0.0193135	0.0161461	0.0266999	0.0167643	0.0272664	NA	EN,IN,Oligo,Astro,OPC		5	0	1	FALSE	PD
NUDT5	NA	NA	0.000131728	0.000221961	0.000368927	NA	EN,IN,Oligo		3	0	1	TRUE	PD
OCIAD1-AS1	NA	NA	NA	0.0225773	NA	NA	Oligo		1	0	0.977423	FALSE	PD
ANKS1B	0.277389	0.530573	NA	0.505969	NA	NA		Oligo,Astro,OPC	0	3	0	FALSE	PD
MRPS7	NA	1.61572e-06	5.65511e-05	3.75491e-06	1.57524e-05	1.7671e-06	EN,IN,Oligo,Astro,Immune		5	0	1	TRUE	PD
ENSG00000225457	NA	NA	0.000446014	NA	0.000508305	NA	EN,IN		2	0	1	TRUE	PD
ENSG00000259296	5.21089e-06	3.54735e-05	1.0613e-05	NA	4.30359e-05	NA	EN,IN,Astro,OPC		4	0	1	TRUE	PD
SEL1L3	0.408679	0.348276	0.438396	NA	0.299636	NA		EN,IN,Astro,OPC	0	4	0	FALSE	PD
RAB7B	NA	NA	0.0209499	NA	NA	NA	EN		1	0	0.97905	FALSE	PD
CARF	0.000624342	8.8591e-05	0.000126341	0.000465344	0.000111513	6.51083e-05	EN,IN,Oligo,Astro,Immune,OPC		6	0	1	TRUE	PD
FANK1	NA	NA	0.000384172	0.000429447	NA	NA	EN,Oligo		2	0	1	TRUE	PD
PMFBP1	NA	NA	0.0210562	NA	NA	NA	EN		1	0	0.978944	FALSE	PD
SEMA6C	NA	0.000111202	3.61802e-05	1.58848e-05	8.21024e-05	NA	EN,IN,Oligo,Astro		4	0	1	TRUE	PD
LINC01135	1.80015e-05	1.45301e-05	NA	3.21946e-06	2.05192e-05	NA	IN,Oligo,Astro,OPC		4	0	1	TRUE	PD
NPRL3	2.32421e-06	3.83409e-06	3.43377e-07	7.66865e-06	2.36786e-07	4.30651e-06	EN,IN,Oligo,Astro,Immune,OPC		6	0	1	TRUE	PD
CNKSR1	NA	5.46413e-06	3.48289e-06	2.70622e-06	3.46159e-06	NA	EN,IN,Oligo,Astro		4	0	1	TRUE	PD
RBM11	2.75412e-06	NA	4.20548e-06	4.43376e-06	4.74455e-06	NA	EN,IN,Oligo,OPC		4	0	1	TRUE	PD
SCN1A-AS1	0.000504075	0.00112841	NA	NA	0.000411651	NA	IN,Astro,OPC		3	0	1	TRUE	PD
NDUFS2	NA	0.00629936	0.0035419	0.00298352	NA	NA	EN,Oligo,Astro		3	0	1	TRUE	PD
HDAC7	NA	NA	0.000202788	NA	0.000179593	0.00166419	EN,IN,Immune		3	0	1	TRUE	PD
LRRTM4-AS1	0.000235325	6.7906e-05	0.000198335	0.000117903	0.000171733	NA	EN,IN,Oligo,Astro,OPC		5	0	1	TRUE	PD
MTCH1	NA	0.157224	NA	0.0907268	NA	NA		Oligo,Astro	0	2	0	FALSE	PD
EPS15L1	NA	NA	0.000489681	0.000443999	NA	NA	EN,Oligo		2	0	1	TRUE	PD
UROS	NA	0.0262515	0.0170761	NA	NA	NA	EN,Astro		2	0	0.999552	FALSE	PD
ENSG00000263618	NA	NA	0.000284184	NA	0.000273595	NA	EN,IN		2	0	1	TRUE	PD
GAL3ST4	NA	0.056861	0.0753758	NA	0.0693743	NA		EN,IN,Astro	0	3	0	FALSE	PD
ENSG00000282772	NA	0.000207444	0.000771327	0.00192576	0.000233396	NA	EN,IN,Oligo,Astro		4	0	1	TRUE	PD
ZMYND12	NA	0.00132098	0.00014301	NA	0.000157357	NA	EN,IN,Astro		3	0	1	TRUE	PD
ENSG00000236627	NA	NA	0.0219603	NA	NA	NA	EN		1	0	0.97804	FALSE	PD
PTPN4	NA	0.0321942	0.0116183	0.0130256	NA	NA	EN,Oligo,Astro		3	0	0.999995	FALSE	PD
ANKK1	NA	3.17733e-05	0.000109108	4.91788e-05	NA	NA	EN,Oligo,Astro		3	0	1	TRUE	PD
RABGGTB	0.412664	0.2644	NA	0.500845	NA	NA		Oligo,Astro,OPC	0	3	0	FALSE	PD
DNPH1	NA	0.0243843	NA	NA	NA	NA	Astro		1	0	0.975616	FALSE	PD
ENSG00000274184	3.19027e-06	3.68888e-06	2.45379e-06	1.07773e-06	1.41849e-06	NA	EN,IN,Oligo,Astro,OPC		5	0	1	TRUE	PD
CRK	NA	NA	NA	NA	0.0234017	NA	IN		1	0	0.976598	FALSE	PD
LPP	0.0021465	0.00281366	NA	NA	NA	0.00169775	Astro,Immune,OPC		3	0	1	TRUE	PD
ME1	0.0962144	0.0188343	0.420744	0.0144122	NA	NA	Oligo,Astro	EN,OPC	2	2	0.0404707	FALSE	PD
SERPINI1	NA	NA	NA	0.0246513	NA	NA	Oligo		1	0	0.975349	FALSE	PD
RCAN2	0.394147	0.470462	0.0782648	0.0942725	NA	NA		EN,Oligo,Astro,OPC	0	4	0	FALSE	PD
KDR	NA	NA	NA	0.00260112	0.00379826	NA	IN,Oligo		2	0	0.99999	TRUE	PD
ERBB2	NA	0.0248365	NA	NA	NA	NA	Astro		1	0	0.975164	FALSE	PD
ARHGAP1	0.0157503	0.020804	NA	NA	NA	NA	Astro,OPC		2	0	0.999672	FALSE	PD
KCNH5	0.349183	NA	0.469086	NA	0.240343	NA		EN,IN,OPC	0	3	0	FALSE	PD
TSPAN10	NA	0.447869	0.0070094	NA	0.00733265	NA	EN,IN	Astro	2	1	0.447846	TRUE	PD
ENSG00000259072	0.00275239	NA	NA	0.00336131	NA	NA	Oligo,OPC		2	0	0.999991	TRUE	PD
ASPA	NA	0.0160322	0.0206504	0.0137395	NA	NA	EN,Oligo,Astro		3	0	0.999995	FALSE	PD
VASN	0.00112511	0.000785071	0.00116155	0.0013715	NA	NA	EN,Oligo,Astro,OPC		4	0	1	TRUE	PD
SSR1	NA	0.0855071	0.00220586	0.0138906	0.00236504	NA	EN,IN,Oligo	Astro	3	1	0.0855071	TRUE	PD
LINC02302	NA	NA	0.0232405	NA	NA	NA	EN		1	0	0.97676	FALSE	PD
SSH2	NA	NA	NA	0.00334737	NA	0.00280521	Oligo,Immune		2	0	0.999991	TRUE	PD
ENSG00000287029	NA	NA	0.0182544	0.0138901	NA	NA	EN,Oligo		2	0	0.999746	FALSE	PD
GALNT14	NA	NA	0.255652	0.0614363	0.2005	NA		EN,IN,Oligo	0	3	0	FALSE	PD
CRYBB2P1	5.09779e-07	3.06944e-07	2.79549e-07	6.17292e-07	2.04515e-07	1.34089e-07	EN,IN,Oligo,Astro,Immune,OPC		6	0	1	TRUE	PD
MAIP1	NA	NA	0.000359304	NA	0.000381767	NA	EN,IN		2	0	1	TRUE	PD
SMYD2	NA	0.202207	0.225433	0.173122	0.22312	0.16942		EN,IN,Oligo,Astro,Immune	0	5	0	FALSE	PD
ZNF584	NA	1.26908e-05	4.27801e-06	8.10924e-05	9.38859e-06	NA	EN,IN,Oligo,Astro		4	0	1	TRUE	PD
ENSG00000278231	NA	NA	0.023631	NA	NA	NA	EN		1	0	0.976369	FALSE	PD
MTUS1	0.163758	0.344997	0.247626	0.398862	0.262491	0.254213		EN,IN,Oligo,Astro,Immune,OPC	0	6	0	FALSE	PD
PPP2R2B	NA	NA	0.101709	0.0569076	0.0348814	NA	IN	EN,Oligo	1	2	0.0055861	FALSE	PD
ENSG00000255442	NA	NA	0.0229501	0.0324363	NA	NA	EN,Oligo		2	0	0.999256	FALSE	PD
COMMD6	9.57158e-07	2.63299e-06	6.75967e-07	3.10989e-06	6.59663e-07	NA	EN,IN,Oligo,Astro,OPC		5	0	1	TRUE	PD
NOS1AP	NA	NA	NA	0.159977	0.215945	0.206327		IN,Oligo,Immune	0	3	0	FALSE	PD
CFAP251	0.000477951	0.000504783	0.00936427	0.0540411	0.00127599	NA	EN,IN,Astro,OPC	Oligo	4	1	0.0540411	TRUE	PD
ENSG00000178412	NA	0.00017234	4.68946e-05	1.51079e-05	2.86023e-05	NA	EN,IN,Oligo,Astro		4	0	1	TRUE	PD
ARTN	NA	NA	0.000292197	NA	0.000297566	NA	EN,IN		2	0	1	TRUE	PD
ZNF14	0.176051	0.100151	0.0146599	0.00147522	0.00594013	0.00223376	EN,IN,Oligo,Immune	Astro,OPC	4	2	0.0176317	TRUE	PD
ENSG00000255028	NA	0.0242534	0.0265622	0.177457	NA	NA	EN,Astro	Oligo	2	1	0.177343	FALSE	PD
SPOCK3	0.191665	NA	0.0567388	0.0461672	0.0137435	NA	IN,Oligo	EN,OPC	2	2	0.010868	FALSE	PD
FYN	NA	0.0122319	NA	0.124005	0.0176183	NA	IN,Astro	Oligo	2	1	0.123979	FALSE	PD
LINC00461	0.00829498	0.00507866	NA	0.00444454	NA	NA	Oligo,Astro,OPC		3	0	1	TRUE	PD
ENSG00000225057	0.000144519	0.000870117	NA	0.000137975	0.00571172	NA	IN,Oligo,Astro,OPC		4	0	1	TRUE	PD
DNAH11	0.638797	0.637378	NA	0.638058	NA	NA		Oligo,Astro,OPC	0	3	0	FALSE	PD
TNFRSF19	0.0268211	0.0331479	0.0407964	0.328832	0.144686	NA	EN,Astro,OPC	IN,Oligo	3	2	0.0475756	FALSE	PD
SDHC	0.196403	0.1954	0.19311	0.195206	0.190291	0.198057		EN,IN,Oligo,Astro,Immune,OPC	0	6	0	FALSE	PD
SDC2	0.00447323	NA	0.00636221	NA	0.0112001	NA	EN,IN,OPC		3	0	1	TRUE	PD
DRD1	NA	NA	0.157871	NA	0.387127	NA		EN,IN	0	2	0	FALSE	PD
LINC01680	NA	NA	0.0247264	NA	NA	NA	EN		1	0	0.975274	FALSE	PD
PRIM1	NA	NA	0.000894175	NA	0.000799729	NA	EN,IN		2	0	0.999999	TRUE	PD
CHD8	NA	NA	NA	0.0273343	NA	NA	Oligo		1	0	0.972666	FALSE	PD
WDR49	NA	NA	0.0249054	NA	NA	NA	EN		1	0	0.975095	FALSE	PD
ENSG00000288091	NA	NA	0.0203687	NA	0.0267577	NA	EN,IN		2	0	0.999455	FALSE	PD
CACNA1E	0.0871732	0.522285	NA	0.0780353	0.329395	NA		IN,Oligo,Astro,OPC	0	4	0	FALSE	PD
NCK1-DT	NA	0.0645319	NA	0.506517	NA	0.0927025		Oligo,Astro,Immune	0	3	0	FALSE	PD
CPSF4	NA	0.00113267	NA	0.00129574	NA	NA	Oligo,Astro		2	0	0.999999	TRUE	PD
ENSG00000267581	0.00180103	NA	0.00129754	0.0098415	0.00144015	0.0101297	EN,IN,Oligo,Immune,OPC		5	0	1	TRUE	PD
LINC00331	NA	NA	0.0250662	NA	NA	NA	EN		1	0	0.974934	FALSE	PD
PIP4K2A	0.0409814	NA	0.0352334	0.0549194	NA	NA	EN,OPC	Oligo	2	1	0.0548401	FALSE	PD
NPIPB13	0.000616217	NA	0.000388676	0.000655288	NA	NA	EN,Oligo,OPC		3	0	1	TRUE	PD
EHD4	0.0363786	0.0308256	0.0330561	0.0363589	NA	NA	EN,Oligo,Astro,OPC		4	0	0.999999	FALSE	PD
CNOT7	NA	0.000102864	0.000177748	NA	0.000508197	7.52666e-05	EN,IN,Astro,Immune		4	0	1	TRUE	PD
ZNF502	5.16998e-06	NA	3.65149e-06	1.52652e-05	2.88091e-06	NA	EN,IN,Oligo,OPC		4	0	1	TRUE	PD
SLFNL1-AS1	NA	0.00054021	0.000104371	9.53434e-05	NA	NA	EN,Oligo,Astro		3	0	1	TRUE	PD
NAA35	NA	0.0278469	NA	NA	NA	NA	Astro		1	0	0.972153	FALSE	PD
LINC01979	NA	NA	NA	0.0280104	NA	NA	Oligo		1	0	0.97199	FALSE	PD
GRIK2	0.00030044	3.32072e-05	2.21917e-05	5.98921e-05	NA	0.000317499	EN,Oligo,Astro,Immune,OPC		5	0	1	TRUE	PD
ENSG00000264207	NA	NA	9.64328e-05	5.68922e-05	3.56999e-05	NA	EN,IN,Oligo		3	0	1	TRUE	PD
IL4R	NA	NA	0.000837018	NA	NA	0.000806819	EN,Immune		2	0	0.999999	TRUE	PD
YEATS4	NA	1.87894e-05	3.60094e-05	3.58207e-06	0.000121884	6.00539e-06	EN,IN,Oligo,Astro,Immune		5	0	1	TRUE	PD
MYSM1	1.50747e-06	1.56298e-06	1.74807e-06	1.17418e-06	1.18433e-06	NA	EN,IN,Oligo,Astro,OPC		5	0	1	TRUE	PD
CD96	0.356894	NA	0.399881	0.269426	NA	NA		EN,Oligo,OPC	0	3	0	FALSE	PD
PANK2	NA	0.00144278	0.00235701	0.00128856	NA	0.00270553	EN,Oligo,Astro,Immune		4	0	1	TRUE	PD
STMP1	2.06382e-06	4.76062e-07	7.73945e-06	2.31351e-06	1.80989e-06	3.50574e-07	EN,IN,Oligo,Astro,Immune,OPC		6	0	1	TRUE	PD
ENSG00000263033	NA	0.00801951	NA	0.00986903	NA	NA	Oligo,Astro		2	0	0.999921	TRUE	PD
COBL	0.434902	0.0373999	0.00235317	0.0276919	0.00305782	NA	EN,IN,Oligo,Astro	OPC	4	1	0.434902	TRUE	PD
ENSG00000287319	NA	0.00102228	NA	0.00091649	NA	NA	Oligo,Astro		2	0	0.999999	TRUE	PD
DOCK3	NA	NA	NA	0.438225	NA	0.204049		Oligo,Immune	0	2	0	FALSE	PD
UBAP1	3.56299e-06	2.95641e-06	7.58125e-06	1.64807e-06	8.916e-06	NA	EN,IN,Oligo,Astro,OPC		5	0	1	TRUE	PD
NBPF12	0.000435391	0.0013696	0.00037243	0.00311579	0.00478937	0.0314729	EN,IN,Oligo,Astro,Immune,OPC		6	0	1	TRUE	PD
ENSG00000272831	NA	NA	NA	0.00522386	0.00442097	NA	IN,Oligo		2	0	0.999977	TRUE	PD
ABCC13	NA	NA	0.000359274	NA	0.000356692	NA	EN,IN		2	0	1	TRUE	PD
NADK	NA	0.000447764	0.000474613	0.00284206	NA	NA	EN,Oligo,Astro		3	0	1	TRUE	PD
ENSG00000238221	NA	NA	0.0221994	0.0283101	0.00692844	NA	EN,IN,Oligo		3	0	0.999996	TRUE	PD
HID1	NA	0.210827	0.256194	0.256451	0.227933	NA		EN,IN,Oligo,Astro	0	4	0	FALSE	PD
SIRPA	NA	NA	NA	0.0759057	NA	0.113297		Oligo,Immune	0	2	0	FALSE	PD
SLC30A10	0.000479182	0.00057003	0.000270462	NA	0.000204068	NA	EN,IN,Astro,OPC		4	0	1	TRUE	PD
ENSG00000265125	NA	NA	0.00331416	NA	0.00283528	NA	EN,IN		2	0	0.999991	TRUE	PD
OVCH1	NA	NA	0.00319228	0.00986558	0.00346668	NA	EN,IN,Oligo		3	0	1	TRUE	PD
GMEB2	NA	NA	0.0264872	NA	NA	NA	EN		1	0	0.973513	FALSE	PD
RAF1	NA	NA	0.0150383	0.0156877	0.0125889	NA	EN,IN,Oligo		3	0	0.999997	FALSE	PD
JPT2	NA	NA	NA	0.0292215	NA	NA	Oligo		1	0	0.970778	FALSE	PD
ERO1A	NA	NA	0.00792447	NA	0.0046188	0.00422099	EN,IN,Immune		3	0	1	TRUE	PD
ZNF283	2.62487e-05	3.0248e-05	1.96793e-06	2.33716e-05	5.10318e-06	NA	EN,IN,Oligo,Astro,OPC		5	0	1	TRUE	PD
AP2M1	NA	0.000194525	NA	0.000103225	0.000438439	NA	IN,Oligo,Astro		3	0	1	TRUE	PD
RGS12	0.0508885	0.379664	0.033145	0.237024	0.0370083	NA	EN,IN	Oligo,Astro,OPC	2	3	0.00457382	FALSE	PD
ABCC4	0.110542	0.119407	0.114205	0.112361	0.114645	0.120643		EN,IN,Oligo,Astro,Immune,OPC	0	6	0	FALSE	PD
SLC13A4	3.49548e-07	3.3551e-07	8.78274e-07	4.4332e-07	4.44228e-07	6.06994e-07	EN,IN,Oligo,Astro,Immune,OPC		6	0	1	TRUE	PD
FUBP1	NA	NA	0.00481446	NA	0.0048092	0.0133813	EN,IN,Immune		3	0	1	TRUE	PD
JPH1	0.0561217	NA	0.00662742	0.0847015	0.00665115	NA	EN,IN	Oligo,OPC	2	2	0.00475338	TRUE	PD
PDGFRL	NA	0.046014	0.0447765	0.0407845	0.0450815	NA	EN,IN,Oligo,Astro		4	0	0.999996	FALSE	PD
PLCH1	0.48173	0.535282	0.490686	0.504534	0.6016	NA		EN,IN,Oligo,Astro,OPC	0	5	0	FALSE	PD
IFT57	NA	NA	0.224781	0.137681	0.173561	NA		EN,IN,Oligo	0	3	0	FALSE	PD
DECR1	2.7991e-05	4.62037e-05	3.9158e-05	NA	8.8556e-06	NA	EN,IN,Astro,OPC		4	0	1	TRUE	PD
ZNF106	NA	NA	NA	NA	0.028372	NA	IN		1	0	0.971628	FALSE	PD
IFT74	NA	7.67461e-06	3.94767e-06	5.75303e-06	2.96425e-06	NA	EN,IN,Oligo,Astro		4	0	1	TRUE	PD
ENSG00000215861	0.0052608	0.00564168	0.00610835	0.00473911	0.00529679	NA	EN,IN,Oligo,Astro,OPC		5	0	1	TRUE	PD
ENSG00000267557	NA	NA	0.0273088	NA	NA	NA	EN		1	0	0.972691	FALSE	PD
GNB3	1.6469e-06	2.34922e-06	2.08976e-06	2.78001e-05	1.97326e-06	NA	EN,IN,Oligo,Astro,OPC		5	0	1	TRUE	PD
FOCAD	0.273392	NA	0.0128812	NA	0.0157226	NA	EN,IN	OPC	2	1	0.273336	FALSE	PD
CCDC92	1.34106e-06	3.83176e-06	NA	1.04845e-06	4.33925e-06	1.35238e-06	IN,Oligo,Astro,Immune,OPC		5	0	1	TRUE	PD
AP3B2	4.31135e-05	0.00017866	2.9661e-05	0.000150086	NA	NA	EN,Oligo,Astro,OPC		4	0	1	TRUE	PD
RAB11FIP3	0.0795885	NA	0.0189777	0.201733	0.0567097	NA	EN	IN,Oligo,OPC	1	3	0.00089323	FALSE	PD
GMIP	NA	NA	NA	NA	0.0289336	NA	IN		1	0	0.971066	FALSE	PD
TGOLN2	6.9004e-05	7.5151e-06	6.50895e-06	NA	2.51925e-06	3.12764e-05	EN,IN,Astro,Immune,OPC		5	0	1	TRUE	PD
STAT6	NA	0.0206119	0.0158656	NA	NA	NA	EN,Astro		2	0	0.999673	FALSE	PD
ENSG00000231449	NA	NA	0.0277981	NA	NA	NA	EN		1	0	0.972202	FALSE	PD
FRYL	NA	NA	6.14985e-05	NA	9.40644e-05	0.000178339	EN,IN,Immune		3	0	1	TRUE	PD
ENSG00000245768	0.000108579	0.00233059	1.32668e-05	3.47468e-05	1.14754e-05	NA	EN,IN,Oligo,Astro,OPC		5	0	1	TRUE	PD
NOXRED1	NA	NA	0.000705551	0.000760648	NA	NA	EN,Oligo		2	0	0.999999	TRUE	PD
HEXD	2.24072e-06	2.94279e-05	6.04974e-06	NA	1.37573e-05	1.74785e-05	EN,IN,Astro,Immune,OPC		5	0	1	TRUE	PD
KREMEN2	NA	NA	0.0282043	NA	NA	NA	EN		1	0	0.971796	FALSE	PD
ATIC	2.03947e-06	3.80562e-06	3.15642e-06	2.24745e-05	8.17983e-07	5.25787e-07	EN,IN,Oligo,Astro,Immune,OPC		6	0	1	TRUE	PD
ENSG00000232451	NA	NA	0.00112741	NA	0.00125181	NA	EN,IN		2	0	0.999999	TRUE	PD
GGA2	NA	0.299412	0.00602925	0.00437512	0.00274377	0.371885	EN,IN,Oligo	Astro,Immune	3	2	0.111347	TRUE	PD
TMEM63C	NA	NA	0.000197367	NA	0.000189568	0.00139207	EN,IN,Immune		3	0	1	TRUE	PD
ORMDL3	NA	NA	0.0283847	NA	NA	NA	EN		1	0	0.971615	FALSE	PD
MDGA2	0.0156382	NA	NA	0.339328	NA	0.0151899	Immune,OPC	Oligo	2	1	0.339247	FALSE	PD
ENSG00000228852	0.000112961	0.000254227	0.000301644	0.000155445	0.000248137	NA	EN,IN,Oligo,Astro,OPC		5	0	1	TRUE	PD
LINC01443	NA	NA	0.010792	NA	0.0131057	NA	EN,IN		2	0	0.999859	FALSE	PD
ENSG00000280239	NA	NA	0.0284498	NA	NA	NA	EN		1	0	0.97155	FALSE	PD
GIGYF2	NA	NA	2.64415e-05	3.12509e-05	1.28103e-05	0.000239817	EN,IN,Oligo,Immune		4	0	1	TRUE	PD
GOPC	NA	NA	0.000845342	NA	0.00091949	NA	EN,IN		2	0	0.999999	TRUE	PD
LACC1	NA	NA	0.402417	0.185719	NA	NA		EN,Oligo	0	2	0	FALSE	PD
DDX17	0.036491	0.0339003	NA	0.0368673	NA	NA	Oligo,Astro,OPC		3	0	0.999954	FALSE	PD
RND3	0.0138392	0.0122091	NA	NA	NA	0.0161266	Astro,Immune,OPC		3	0	0.999997	FALSE	PD
MTMR11	NA	NA	NA	NA	0.0299778	NA	IN		1	0	0.970022	FALSE	PD
POU2F2	0.000556253	NA	0.000134496	NA	0.000122063	NA	EN,IN,OPC		3	0	1	TRUE	PD
CDK10	4.46694e-07	5.82142e-07	2.23633e-07	1.89881e-06	8.04582e-07	7.79354e-07	EN,IN,Oligo,Astro,Immune,OPC		6	0	1	TRUE	PD
NUP85	5.94812e-06	1.28092e-05	NA	1.26909e-05	0.000100044	2.08465e-06	IN,Oligo,Astro,Immune,OPC		5	0	1	TRUE	PD
KIF27	0.177197	0.0338789	0.00955972	0.494478	0.00676688	NA	EN,IN,Astro	Oligo,OPC	3	2	0.08762	TRUE	PD
ENSG00000284418	NA	0.0392919	0.0334462	NA	NA	0.28526	EN,Astro	Immune	2	1	0.284885	FALSE	PD
PGAP3	NA	NA	0.000746072	NA	0.000798674	NA	EN,IN		2	0	0.999999	TRUE	PD
ENSG00000286653	NA	NA	0.0291128	NA	NA	NA	EN		1	0	0.970887	FALSE	PD
LINC01065	NA	NA	0.0291152	NA	NA	NA	EN		1	0	0.970885	FALSE	PD
ENSG00000252096	NA	0.000176714	0.000110879	0.000144443	5.60278e-05	NA	EN,IN,Oligo,Astro		4	0	1	TRUE	PD
ZDHHC2	0.419253	0.334273	NA	0.338151	0.373494	0.307347		IN,Oligo,Astro,Immune,OPC	0	5	0	FALSE	PD
FAM71F1	NA	0.0201913	0.00985606	NA	0.0106732	NA	EN,IN,Astro		3	0	0.999998	TRUE	PD
GMPS	NA	0.0981322	NA	NA	0.178692	NA		IN,Astro	0	2	0	FALSE	PD
CATSPER2	NA	NA	0.0430349	0.0165272	0.0178244	0.206168	EN,IN,Oligo	Immune	3	1	0.206165	FALSE	PD
CD46	9.95243e-07	3.64593e-06	2.70427e-07	1.00017e-06	8.60873e-07	5.33317e-07	EN,IN,Oligo,Astro,Immune,OPC		6	0	1	TRUE	PD
IPO8	NA	0.0384566	0.0539804	0.0562846	0.0400709	NA	IN,Astro	EN,Oligo	2	2	0.00303359	FALSE	PD
ENSG00000261670	NA	NA	0.000809848	NA	0.000763945	NA	EN,IN		2	0	0.999999	TRUE	PD
CAPN10-DT	NA	NA	0.0295178	NA	NA	NA	EN		1	0	0.970482	FALSE	PD
CHCHD6	NA	NA	0.0543516	0.077882	NA	NA		EN,Oligo	0	2	0	FALSE	PD
LINC01992	NA	NA	NA	0.0325805	NA	NA	Oligo		1	0	0.96742	FALSE	PD
GSTM5	5.77922e-05	6.5295e-05	NA	NA	0.000336997	NA	IN,Astro,OPC		3	0	1	TRUE	PD
MAP3K10	NA	NA	0.0610506	0.0892271	NA	NA		EN,Oligo	0	2	0	FALSE	PD
ENSG00000262801	0.421418	NA	0.0533685	NA	0.0623614	NA		EN,IN,OPC	0	3	0	FALSE	PD
LINC02057	NA	NA	0.0298247	NA	NA	NA	EN		1	0	0.970175	FALSE	PD
SMYD3	0.0467796	0.503187	0.0462564	NA	NA	0.393208	EN,OPC	Astro,Immune	2	2	0.197429	FALSE	PD
SLC25A26	NA	0.135711	0.146603	0.173415	0.148585	NA		EN,IN,Oligo,Astro	0	4	0	FALSE	PD
POLR2C	NA	0.0177366	0.0167043	0.0150163	0.0165535	NA	EN,IN,Oligo,Astro		4	0	1	FALSE	PD
PLXNA1	NA	NA	NA	NA	NA	0.0366409	Immune		1	0	0.963359	FALSE	PD
PRKAR1A	NA	NA	0.0230662	0.0226031	0.0235495	0.0210459	EN,IN,Oligo,Immune		4	0	1	FALSE	PD
ENSG00000277383	NA	NA	NA	NA	0.03145	NA	IN		1	0	0.96855	FALSE	PD
ENSG00000286886	NA	9.95417e-05	NA	9.55395e-05	0.00123154	NA	IN,Oligo,Astro		3	0	1	TRUE	PD
BEST3	0.00498477	0.0109091	NA	NA	0.00471534	NA	IN,Astro,OPC		3	0	1	TRUE	PD
SF3B2	0.00281959	0.00314596	0.00317026	0.00347834	0.00330921	NA	EN,IN,Oligo,Astro,OPC		5	0	1	TRUE	PD
PRDX5	NA	NA	0.0302714	NA	NA	NA	EN		1	0	0.969729	FALSE	PD
VAV3	NA	0.0330395	NA	NA	0.0265252	NA	IN,Astro		2	0	0.999124	FALSE	PD
ENSG00000267112	NA	NA	0.0304274	NA	NA	NA	EN		1	0	0.969573	FALSE	PD
RIOX2	0.292902	0.288577	0.294885	NA	0.460802	NA		EN,IN,Astro,OPC	0	4	0	FALSE	PD
C4orf50	NA	NA	0.0304719	NA	NA	NA	EN		1	0	0.969528	FALSE	PD
VIPAS39	NA	1.57918e-05	4.63757e-06	1.92406e-05	7.57102e-05	2.29222e-05	EN,IN,Oligo,Astro,Immune		5	0	1	TRUE	PD
OLA1	NA	0.00638641	NA	0.00551023	NA	NA	Oligo,Astro		2	0	0.999965	TRUE	PD
ENSG00000287955	NA	NA	0.0306704	NA	NA	NA	EN		1	0	0.96933	FALSE	PD
ARPP19	NA	NA	NA	0.0336825	NA	NA	Oligo		1	0	0.966318	FALSE	PD
ENSG00000276490	NA	NA	0.0308045	NA	NA	NA	EN		1	0	0.969196	FALSE	PD
EFEMP2	0.0872331	0.0897273	0.0957956	0.0852536	0.0945663	NA		EN,IN,Oligo,Astro,OPC	0	5	0	FALSE	PD
TSPAN19	NA	NA	0.0308788	NA	NA	NA	EN		1	0	0.969121	FALSE	PD
SFI1	NA	0.00390913	0.00360449	0.00553063	0.00470141	NA	EN,IN,Oligo,Astro		4	0	1	TRUE	PD
ENSG00000225339	NA	0.0204553	NA	NA	0.028882	NA	IN,Astro		2	0	0.999409	FALSE	PD
SNAI3-AS1	NA	0.000229184	1.17701e-05	4.35752e-06	6.09881e-06	1.29425e-05	EN,IN,Oligo,Astro,Immune		5	0	1	TRUE	PD
BCCIP	NA	0.00059928	3.6486e-05	7.94924e-05	5.25924e-05	NA	EN,IN,Oligo,Astro		4	0	1	TRUE	PD
PDIK1L	NA	5.09744e-06	7.67018e-06	6.24502e-06	7.78021e-06	NA	EN,IN,Oligo,Astro		4	0	1	TRUE	PD
PHC2	NA	NA	0.000872988	0.00129745	0.00113983	NA	EN,IN,Oligo		3	0	1	TRUE	PD
STXBP3	NA	0.0226535	0.18166	0.0231268	0.170042	NA	Oligo,Astro	EN,IN	2	2	0.0308736	FALSE	PD
WSCD2	NA	0.0118012	0.00730092	NA	0.00675749	NA	EN,IN,Astro		3	0	0.999999	TRUE	PD
ENSG00000259362	NA	NA	0.0313357	NA	NA	NA	EN		1	0	0.968664	FALSE	PD
ENSG00000251556	8.31943e-06	8.51281e-06	4.7621e-06	2.21147e-06	8.06384e-06	NA	EN,IN,Oligo,Astro,OPC		5	0	1	TRUE	PD
RGS6	0.583477	0.592955	NA	NA	0.591981	NA		IN,Astro,OPC	0	3	0	FALSE	PD
CD14	NA	NA	0.00455303	NA	0.00522509	NA	EN,IN		2	0	0.999976	TRUE	PD
KLF11	NA	NA	0.031522	NA	NA	NA	EN		1	0	0.968478	FALSE	PD
ENSG00000232807	NA	NA	0.0316582	NA	NA	NA	EN		1	0	0.968342	FALSE	PD
LYPLA1	NA	NA	NA	NA	0.0330608	NA	IN		1	0	0.966939	FALSE	PD
ENSG00000273637	NA	0.0439686	0.0519218	0.0498829	NA	NA	Oligo,Astro	EN	2	1	0.051808	FALSE	PD
PVR	NA	NA	NA	0.0724149	0.0553873	NA		IN,Oligo	0	2	0	FALSE	PD
RPS10P18	NA	NA	0.0319785	NA	NA	NA	EN		1	0	0.968021	FALSE	PD
LINC00351	NA	NA	NA	0.0351056	NA	NA	Oligo		1	0	0.964894	FALSE	PD
CALU	NA	0.000202834	1.41448e-05	NA	9.97165e-06	1.48036e-05	EN,IN,Astro,Immune		4	0	1	TRUE	PD
TRIT1	NA	0.335415	0.540155	0.386399	0.530679	NA		EN,IN,Oligo,Astro	0	4	0	FALSE	PD
CTBP1-AS	5.97936e-07	5.69372e-07	2.45697e-07	2.16604e-06	4.21641e-07	3.332e-07	EN,IN,Oligo,Astro,Immune,OPC		6	0	1	TRUE	PD
ENSA	NA	0.019383	0.0156987	NA	NA	NA	EN,Astro		2	0	0.999696	FALSE	PD
MYH15	NA	0.000807974	0.00292608	0.000787227	0.00260847	NA	EN,IN,Oligo,Astro		4	0	1	TRUE	PD
GDF9	NA	NA	0.0323055	NA	NA	NA	EN		1	0	0.967695	FALSE	PD
STAU1	NA	0.0136749	0.0112891	NA	NA	NA	EN,Astro		2	0	0.999846	FALSE	PD
GSDME	NA	0.355979	0.0981671	0.0529235	0.473653	0.0473644	Immune	EN,IN,Oligo,Astro	1	4	0.0008345	FALSE	PD
ENSG00000262223	0.246425	NA	NA	0.155427	NA	NA		Oligo,OPC	0	2	0	FALSE	PD
SNHG15	NA	0.00202599	0.00222619	NA	NA	NA	EN,Astro		2	0	0.999995	TRUE	PD
FRS2	NA	0.00161267	0.00143255	0.00200673	0.00223764	NA	EN,IN,Oligo,Astro		4	0	1	TRUE	PD
RMDN3	NA	NA	0.00163765	NA	0.00179262	NA	EN,IN		2	0	0.999997	TRUE	PD
TAMM41	7.29371e-07	4.23431e-07	5.54134e-07	3.91872e-06	4.93598e-07	6.08332e-07	EN,IN,Oligo,Astro,Immune,OPC		6	0	1	TRUE	PD
ENSG00000253634	NA	NA	NA	0.0359589	NA	NA	Oligo		1	0	0.964041	FALSE	PD
CPEB1	NA	0.22419	0.393857	0.236149	0.38615	NA		EN,IN,Oligo,Astro	0	4	0	FALSE	PD
ARMC3	0.489026	NA	0.395892	0.530474	0.533216	NA		EN,IN,Oligo,OPC	0	4	0	FALSE	PD
ZSWIM5	7.94243e-05	1.53928e-05	1.06646e-05	4.09987e-06	7.05361e-06	NA	EN,IN,Oligo,Astro,OPC		5	0	1	TRUE	PD
MYO5A	2.55785e-05	0.00350469	1.77834e-05	2.18134e-05	3.37129e-05	NA	EN,IN,Oligo,Astro,OPC		5	0	1	TRUE	PD
SOWAHC	0.230725	NA	NA	0.514268	NA	NA		Oligo,OPC	0	2	0	FALSE	PD
FOXN2	3.01288e-06	1.72591e-06	4.06208e-07	5.58928e-06	1.19808e-06	9.66398e-07	EN,IN,Oligo,Astro,Immune,OPC		6	0	1	TRUE	PD
VPS4A	5.30117e-05	0.00181622	1.23537e-05	2.69847e-05	2.26015e-05	NA	EN,IN,Oligo,Astro,OPC		5	0	1	TRUE	PD
LINC01358	NA	NA	NA	0.029998	0.0285706	0.0860298	IN,Oligo	Immune	2	1	0.0859561	FALSE	PD
CACNA1B	NA	0.034177	NA	NA	0.0281351	NA	IN,Astro		2	0	0.999038	FALSE	PD
ARVCF	6.75322e-05	7.77716e-05	0.000139293	NA	0.00106788	NA	EN,IN,Astro,OPC		4	0	1	TRUE	PD
TMEM87B	0.00150063	0.000567332	0.000311465	0.000334089	0.00133825	0.000294338	EN,IN,Oligo,Astro,Immune,OPC		6	0	1	TRUE	PD
ZFP64	3.22452e-05	NA	0.000135649	7.10833e-05	6.05735e-05	NA	EN,IN,Oligo,OPC		4	0	1	TRUE	PD
ENSG00000261642	NA	NA	0.0333313	NA	NA	NA	EN		1	0	0.966669	FALSE	PD
ACSF2	NA	0.184296	0.198479	NA	0.299822	NA		EN,IN,Astro	0	3	0	FALSE	PD
PPP1R9A	0.563529	0.564175	0.57848	0.561681	0.57692	NA		EN,IN,Oligo,Astro,OPC	0	5	0	FALSE	PD
NECTIN3-AS1	NA	0.0421715	NA	0.0345096	NA	NA	Oligo,Astro		2	0	0.998545	FALSE	PD
SLC20A2	0.00319656	0.00330868	0.00509083	0.00431254	0.00368242	0.00398177	EN,IN,Oligo,Astro,Immune,OPC		6	0	1	TRUE	PD
MADD	NA	0.00446334	0.0033121	0.0029334	NA	NA	EN,Oligo,Astro		3	0	1	TRUE	PD
ITGA4	NA	NA	0.272674	NA	NA	0.180772		EN,Immune	0	2	0	FALSE	PD
SAT2	7.07819e-06	1.66257e-06	2.69525e-06	4.14414e-06	1.30838e-06	NA	EN,IN,Oligo,Astro,OPC		5	0	1	TRUE	PD
ENSG00000259768	NA	NA	0.00131931	0.00160642	0.00107898	NA	EN,IN,Oligo		3	0	1	TRUE	PD
LINC02235	0.00786863	0.0073344	0.00793702	0.00693821	0.0076332	NA	EN,IN,Oligo,Astro,OPC		5	0	1	TRUE	PD
ASPH	0.000983338	0.00298941	0.00140861	0.00127167	0.00102996	0.00465994	EN,IN,Oligo,Astro,Immune,OPC		6	0	1	TRUE	PD
LRRTM4	NA	0.0191197	NA	0.025693	0.022224	NA	IN,Oligo,Astro		3	0	0.999989	FALSE	PD
ENSG00000253553	0.0104584	0.0113222	0.00901702	0.00962596	0.00876924	NA	EN,IN,Oligo,Astro,OPC		5	0	1	TRUE	PD
ITIH2	NA	NA	0.000318624	0.000381776	0.000228325	NA	EN,IN,Oligo		3	0	1	TRUE	PD
ZNF512B	4.01653e-06	0.000101197	4.84042e-06	5.13695e-06	2.60888e-06	NA	EN,IN,Oligo,Astro,OPC		5	0	1	TRUE	PD
RIMKLA	NA	NA	0.0458625	0.0874613	0.0491935	NA	EN,IN	Oligo	2	1	0.0872639	FALSE	PD
QPCT	NA	NA	0.0214506	NA	0.0255354	NA	EN,IN		2	0	0.999452	FALSE	PD
TRIM7	NA	NA	0.114775	NA	0.162702	NA		EN,IN	0	2	0	FALSE	PD
ENSG00000282987	0.111673	0.108436	NA	0.109364	0.10296	NA		IN,Oligo,Astro,OPC	0	4	0	FALSE	PD
NQO2	0.0790949	0.0336714	0.0689143	0.0319484	0.0902187	0.0316538	Oligo,Astro,Immune	EN,IN,OPC	3	3	0.000491744	FALSE	PD
TMEM51-AS1	0.334163	0.303067	0.253992	NA	0.285373	NA		EN,IN,Astro,OPC	0	4	0	FALSE	PD
ENSG00000225087	6.9003e-05	6.48444e-05	2.24951e-05	1.30728e-05	4.05841e-05	NA	EN,IN,Oligo,Astro,OPC		5	0	1	TRUE	PD
ENSG00000277795	NA	NA	0.034284	NA	NA	NA	EN		1	0	0.965716	FALSE	PD
PTGR1	1.52203e-05	4.46603e-05	NA	4.31011e-05	0.00045652	5.00046e-05	IN,Oligo,Astro,Immune,OPC		5	0	1	TRUE	PD
ITIH4	NA	0.274323	0.345189	NA	0.344875	NA		EN,IN,Astro	0	3	0	FALSE	PD
MYH11	1.27964e-05	2.08146e-05	NA	1.86607e-05	0.0114337	1.47012e-05	IN,Oligo,Astro,Immune,OPC		5	0	1	TRUE	PD
UBASH3B	0.00445799	0.00443132	0.00406634	NA	0.00549578	0.0046135	EN,IN,Astro,Immune,OPC		5	0	1	TRUE	PD
ENSG00000259564	NA	NA	0.0142514	NA	0.012499	0.349143	EN,IN	Immune	2	1	0.349081	FALSE	PD
UBL3	NA	0.337203	NA	0.339787	0.302639	0.366082		IN,Oligo,Astro,Immune	0	4	0	FALSE	PD
ENSG00000286872	NA	NA	NA	NA	NA	0.0422716	Immune		1	0	0.957728	FALSE	PD
MTG1	NA	8.90586e-05	4.38457e-05	0.000113465	0.000115313	NA	EN,IN,Oligo,Astro		4	0	1	TRUE	PD
STXBP4	NA	0.415931	0.404421	0.283249	0.479102	0.497465		EN,IN,Oligo,Astro,Immune	0	5	0	FALSE	PD
PNPLA7	0.242423	0.242316	0.24225	0.241997	0.242114	0.243619		EN,IN,Oligo,Astro,Immune,OPC	0	6	0	FALSE	PD
RIMS3	NA	NA	0.0348545	NA	NA	NA	EN		1	0	0.965146	FALSE	PD
SOGA1	NA	NA	0.00829054	0.00702571	0.00743838	0.0129469	EN,IN,Oligo,Immune		4	0	1	TRUE	PD
NQO1-DT	NA	0.0919734	0.101255	0.111684	NA	NA		EN,Oligo,Astro	0	3	0	FALSE	PD
GLB1L2	NA	NA	0.0073183	0.00644398	0.00568867	NA	EN,IN,Oligo		3	0	1	TRUE	PD
EIF4E	NA	NA	0.00164212	NA	0.00153925	NA	EN,IN		2	0	0.999997	TRUE	PD
ENSG00000234884	NA	NA	0.00375618	NA	0.00418552	NA	EN,IN		2	0	0.999984	TRUE	PD
ENSG00000258824	0.000291956	0.000154053	NA	0.000200103	0.00252053	NA	IN,Oligo,Astro,OPC		4	0	1	TRUE	PD
NECTIN3	0.0250888	0.0434279	0.0776669	0.0249469	NA	0.0456255	Oligo,Astro,Immune,OPC	EN	4	1	0.0776668	FALSE	PD
ZKSCAN1	0.0135646	0.0049369	0.00643123	0.471368	0.00711533	0.00137755	EN,IN,Astro,Immune,OPC	Oligo	5	1	0.471368	TRUE	PD
EFCAB5	2.97172e-06	1.46273e-05	3.72377e-06	2.60795e-06	5.55488e-06	NA	EN,IN,Oligo,Astro,OPC		5	0	1	TRUE	PD
ENSG00000259048	0.00386134	NA	0.00470458	0.00429641	0.00468653	NA	EN,IN,Oligo,OPC		4	0	1	TRUE	PD
ANO5	0.0210819	0.0216192	0.02316	NA	0.0242924	0.022886	EN,IN,Astro,Immune,OPC		5	0	1	FALSE	PD
NRXN2	NA	NA	NA	0.0389193	NA	NA	Oligo		1	0	0.961081	FALSE	PD
SLC6A11	NA	0.00805558	NA	NA	0.00720807	NA	IN,Astro		2	0	0.999942	TRUE	PD
PAQR4	NA	NA	0.00205286	0.0019096	NA	NA	EN,Oligo		2	0	0.999996	TRUE	PD
ENSG00000247934	NA	0.00374396	0.00382035	0.00733942	0.0150167	NA	EN,IN,Oligo,Astro		4	0	1	TRUE	PD
HIPK1	NA	0.0388436	NA	NA	NA	NA	Astro		1	0	0.961156	FALSE	PD
FAM214A	NA	NA	6.22825e-05	0.000127506	7.63238e-05	NA	EN,IN,Oligo		3	0	1	TRUE	PD
COL10A1	NA	0.55384	NA	0.233384	NA	NA		Oligo,Astro	0	2	0	FALSE	PD
ZNF800	NA	2.32409e-05	6.89677e-05	6.2326e-05	4.49633e-05	NA	EN,IN,Oligo,Astro		4	0	1	TRUE	PD
DCDC2	NA	0.259624	0.196173	NA	0.228164	NA		EN,IN,Astro	0	3	0	FALSE	PD
VIPR1	NA	NA	0.378873	NA	NA	0.249284		EN,Immune	0	2	0	FALSE	PD
GNB1	NA	NA	0.00551691	NA	0.00549624	0.0688833	EN,IN	Immune	2	1	0.0688812	TRUE	PD
RBM4	NA	0.0391596	NA	NA	NA	NA	Astro		1	0	0.96084	FALSE	PD
MCCC1	0.0108088	NA	0.00917348	NA	0.0117256	NA	EN,IN,OPC		3	0	0.999999	TRUE	PD
ENSG00000226754	NA	NA	0.0359747	NA	NA	NA	EN		1	0	0.964025	FALSE	PD
MPP6	0.325358	0.0076633	NA	0.0191182	0.0155707	0.00923071	IN,Oligo,Astro,Immune	OPC	4	1	0.325358	TRUE	PD
RAP1A	NA	0.00847302	NA	0.00868405	NA	0.00742315	Oligo,Astro,Immune		3	0	0.999999	TRUE	PD
AK3	0.000490393	0.000106957	2.15107e-05	0.000109261	2.0401e-05	NA	EN,IN,Oligo,Astro,OPC		5	0	1	TRUE	PD
KCNK12	NA	NA	NA	0.00227423	0.00219678	NA	IN,Oligo		2	0	0.999995	TRUE	PD
CRABP1	NA	NA	0.158343	NA	0.11738	NA		EN,IN	0	2	0	FALSE	PD
ENSG00000223725	NA	NA	NA	0.0398549	NA	NA	Oligo		1	0	0.960145	FALSE	PD
ENSG00000242816	NA	0.15025	NA	0.113497	NA	NA		Oligo,Astro	0	2	0	FALSE	PD
PRKAR1B	0.0815747	0.398706	NA	NA	0.0912313	NA		IN,Astro,OPC	0	3	0	FALSE	PD
YWHAZ	NA	NA	0.0364796	NA	NA	NA	EN		1	0	0.96352	FALSE	PD
RSRC2	0.000163828	NA	7.40899e-05	8.17225e-05	NA	NA	EN,Oligo,OPC		3	0	1	TRUE	PD
SMKR1	NA	NA	NA	NA	0.0380905	NA	IN		1	0	0.961909	FALSE	PD
Metazoa_SRP-41	NA	0.000343079	0.000512311	0.000289529	0.00064091	NA	EN,IN,Oligo,Astro		4	0	1	TRUE	PD
EFL1	NA	NA	NA	NA	NA	0.0448087	Immune		1	0	0.955191	FALSE	PD
GSTM3	0.000293164	0.00106525	2.56965e-05	2.83815e-05	6.67286e-05	2.28248e-05	EN,IN,Oligo,Astro,Immune,OPC		6	0	1	TRUE	PD
TCAP	NA	0.0402008	NA	NA	NA	NA	Astro		1	0	0.959799	FALSE	PD
CPB2-AS1	0.00886609	NA	0.00361851	0.00651699	0.00370428	NA	EN,IN,Oligo,OPC		4	0	1	TRUE	PD
BFSP2	NA	NA	0.0368967	NA	NA	NA	EN		1	0	0.963103	FALSE	PD
ENSG00000284523	NA	NA	0.00270055	0.00592208	0.00286186	NA	EN,IN,Oligo		3	0	1	TRUE	PD
ADAMTS19	0.103614	0.102224	0.115786	0.097574	0.0971092	NA		EN,IN,Oligo,Astro,OPC	0	5	0	FALSE	PD
LSS	4.98523e-05	0.000117019	0.000183791	6.0124e-05	0.000238751	0.000111478	EN,IN,Oligo,Astro,Immune,OPC		6	0	1	TRUE	PD
LINC01004	NA	NA	NA	0.0911285	0.0836622	0.102501		IN,Oligo,Immune	0	3	0	FALSE	PD
DNAH6	0.158798	0.157067	0.143954	0.158453	0.146497	NA		EN,IN,Oligo,Astro,OPC	0	5	0	FALSE	PD
TMEM54	NA	NA	0.0375233	NA	NA	NA	EN		1	0	0.962477	FALSE	PD
C12orf65	7.06156e-07	4.57314e-06	4.09809e-06	1.30477e-06	3.797e-06	2.85818e-06	EN,IN,Oligo,Astro,Immune,OPC		6	0	1	TRUE	PD
HLF	NA	NA	NA	0.0412889	NA	NA	Oligo		1	0	0.958711	FALSE	PD
Metazoa_SRP-138	NA	NA	0.00176364	NA	0.0018811	NA	EN,IN		2	0	0.999997	TRUE	PD
NUDT18	NA	NA	0.000188437	8.81084e-05	8.1377e-05	NA	EN,IN,Oligo		3	0	1	TRUE	PD
DZIP3	NA	NA	0.000906687	0.000918798	NA	NA	EN,Oligo		2	0	0.999999	TRUE	PD
FANCA	NA	0.00078329	0.000778558	0.000616302	0.00102166	NA	EN,IN,Oligo,Astro		4	0	1	TRUE	PD
LINC00884	NA	0.000718746	0.000509898	0.00837678	0.000463963	0.00153906	EN,IN,Oligo,Astro,Immune		5	0	1	TRUE	PD
RFLNA	0.000161496	0.000123545	0.000984585	0.000255683	0.000215893	NA	EN,IN,Oligo,Astro,OPC		5	0	1	TRUE	PD
CAPN15	4.79805e-05	1.66726e-05	9.39748e-06	7.55612e-06	NA	0.000117978	EN,Oligo,Astro,Immune,OPC		5	0	1	TRUE	PD
LRRC8C-DT	NA	0.453087	0.527699	0.503816	NA	0.497543		EN,Oligo,Astro,Immune	0	4	0	FALSE	PD
FAAP20	4.25172e-06	1.33199e-05	NA	1.92914e-05	9.12873e-06	3.60283e-06	IN,Oligo,Astro,Immune,OPC		5	0	1	TRUE	PD
LINC02335	NA	NA	0.00830757	NA	0.00933067	NA	EN,IN		2	0	0.999922	TRUE	PD
ENOX1	8.042e-05	0.000124533	NA	0.000117883	0.00199276	NA	IN,Oligo,Astro,OPC		4	0	1	TRUE	PD
ENSG00000286249	NA	NA	0.0382332	NA	NA	NA	EN		1	0	0.961767	FALSE	PD
SLC24A2	0.0885533	NA	0.360421	0.107555	NA	NA		EN,Oligo,OPC	0	3	0	FALSE	PD
ENSG00000273184	NA	1.59736e-05	1.99309e-05	5.40635e-05	4.98947e-05	NA	EN,IN,Oligo,Astro		4	0	1	TRUE	PD
ENSG00000259420	7.4652e-05	NA	1.29777e-05	2.35887e-05	9.97115e-06	NA	EN,IN,Oligo,OPC		4	0	1	TRUE	PD
UBE2F-SCLY	NA	NA	0.00178513	0.0019061	NA	NA	EN,Oligo		2	0	0.999997	TRUE	PD
OBI1	NA	0.352464	0.476292	0.434096	NA	NA		EN,Oligo,Astro	0	3	0	FALSE	PD
ATN1	NA	0.0418872	NA	NA	NA	NA	Astro		1	0	0.958113	FALSE	PD
RPL37A	0.000510399	0.000243866	5.38873e-05	0.000138182	3.63396e-05	0.00665598	EN,IN,Oligo,Astro,Immune,OPC		6	0	1	TRUE	PD
SEC11C	NA	0.186435	NA	0.27972	NA	NA		Oligo,Astro	0	2	0	FALSE	PD
BCAR3	0.0327632	NA	0.0238544	NA	0.0227422	0.0262226	EN,IN,Immune,OPC		4	0	1	FALSE	PD
THBS4	NA	0.0411204	0.0206472	0.0195183	0.0218754	NA	EN,IN,Oligo,Astro		4	0	1	FALSE	PD
CAAP1	NA	NA	NA	NA	0.0403349	NA	IN		1	0	0.959665	FALSE	PD
RASSF1	NA	0.00028576	0.000167188	0.000238157	0.000161979	0.000130553	EN,IN,Oligo,Astro,Immune		5	0	1	TRUE	PD
DDX56	NA	NA	0.0389906	NA	NA	NA	EN		1	0	0.961009	FALSE	PD
NALCN-AS1	0.0324081	0.039929	0.0312775	0.0444068	NA	NA	EN,Oligo,Astro,OPC		4	0	0.999998	FALSE	PD
RRP12	NA	0.166264	0.252168	NA	NA	NA		EN,Astro	0	2	0	FALSE	PD
TAF1B	4.08501e-06	1.10608e-05	8.27026e-06	1.14077e-05	8.8536e-06	4.95637e-06	EN,IN,Oligo,Astro,Immune,OPC		6	0	1	TRUE	PD
PLK2	NA	NA	0.0391597	NA	NA	NA	EN		1	0	0.96084	FALSE	PD
KREMEN1	NA	NA	0.000960196	0.000968639	NA	NA	EN,Oligo		2	0	0.999999	TRUE	PD
ENSG00000278513	NA	NA	NA	0.043119	NA	NA	Oligo		1	0	0.956881	FALSE	PD
CTDP1	NA	NA	0.00774025	0.0069871	NA	NA	EN,Oligo		2	0	0.999946	TRUE	PD
RABL2B	2.02727e-05	2.74834e-05	5.19226e-06	6.49605e-05	1.07777e-05	NA	EN,IN,Oligo,Astro,OPC		5	0	1	TRUE	PD
ZBTB4	NA	NA	0.0019579	NA	0.0018608	NA	EN,IN		2	0	0.999996	TRUE	PD
TOMM40L	NA	NA	0.0396483	NA	NA	NA	EN		1	0	0.960352	FALSE	PD
TMEM63B	NA	0.00318279	0.00279448	0.00211364	0.00166806	0.0347231	EN,IN,Oligo,Astro,Immune		5	0	1	TRUE	PD
ENSG00000226571	NA	NA	NA	NA	NA	0.0484669	Immune		1	0	0.951533	FALSE	PD
LINC01322	0.0669547	NA	0.0470314	0.0445769	NA	NA	EN,Oligo	OPC	2	1	0.0668143	FALSE	PD
ENSG00000286575	0.000102095	0.00012175	NA	0.000177026	NA	NA	Oligo,Astro,OPC		3	0	1	TRUE	PD
KITLG	NA	0.119518	0.0230849	NA	0.0181623	NA	EN,IN	Astro	2	1	0.119468	FALSE	PD
SH3GL1	NA	NA	0.0398879	NA	NA	NA	EN		1	0	0.960112	FALSE	PD
DCAKD	0.000101407	1.91322e-05	2.41647e-05	1.08499e-05	3.65665e-05	NA	EN,IN,Oligo,Astro,OPC		5	0	1	TRUE	PD
ANK3	0.0169168	NA	NA	0.0151026	NA	0.0172082	Oligo,Immune,OPC		3	0	0.999996	FALSE	PD
KIF24	NA	0.0337668	0.0311297	0.0381738	NA	NA	EN,Oligo,Astro		3	0	0.99996	FALSE	PD
SNTB2	NA	NA	0.129904	NA	NA	0.248047		EN,Immune	0	2	0	FALSE	PD
ENSG00000227492	NA	3.42092e-05	1.99205e-05	0.0001979	1.70152e-05	NA	EN,IN,Oligo,Astro		4	0	1	TRUE	PD
UBXN6	NA	6.19582e-06	6.56675e-05	7.15064e-06	3.01292e-05	5.70163e-06	EN,IN,Oligo,Astro,Immune		5	0	1	TRUE	PD
ZNFX1	0.000316037	0.000222781	0.000902876	0.000349279	0.000291944	NA	EN,IN,Oligo,Astro,OPC		5	0	1	TRUE	PD
PPL	NA	0.0266376	0.0250177	0.0368486	NA	NA	EN,Oligo,Astro		3	0	0.999975	FALSE	PD
ZNF132	NA	NA	0.00155771	NA	0.00150509	NA	EN,IN		2	0	0.999998	TRUE	PD
PIP4K2C	NA	NA	0.00756874	0.00849817	NA	NA	EN,Oligo		2	0	0.999936	TRUE	PD
C4orf33	0.208206	0.242046	0.155434	0.256111	0.160844	NA		EN,IN,Oligo,Astro,OPC	0	5	0	FALSE	PD
ENSG00000237513	NA	NA	NA	0.56883	NA	0.285216		Oligo,Immune	0	2	0	FALSE	PD
ENSG00000262482	NA	NA	0.0226116	0.0265295	NA	NA	EN,Oligo		2	0	0.9994	FALSE	PD
CREM	0.0402771	0.0389553	0.0394512	NA	NA	0.0394333	EN,Astro,Immune,OPC		4	0	0.999998	FALSE	PD
FAR2	0.0810933	0.0616686	0.0501146	0.064491	0.056288	0.0527968		EN,IN,Oligo,Astro,Immune,OPC	0	6	0	FALSE	PD
ENSG00000285871	NA	0.031151	0.0261233	NA	NA	NA	EN,Astro		2	0	0.999186	FALSE	PD
VASH1	NA	0.0113686	0.00112608	0.00173883	0.00118834	0.00282072	EN,IN,Oligo,Astro,Immune		5	0	1	TRUE	PD
PPP4R2	NA	NA	NA	0.0446127	NA	NA	Oligo		1	0	0.955387	FALSE	PD
ENSG00000268069	NA	0.00292081	NA	0.00312828	NA	NA	Oligo,Astro		2	0	0.999991	TRUE	PD
SNORD13	2.71534e-05	NA	1.29077e-05	1.62542e-05	8.02212e-06	NA	EN,IN,Oligo,OPC		4	0	1	TRUE	PD
ENSG00000271996	NA	0.0189989	0.00483502	NA	0.00494274	NA	EN,IN,Astro		3	0	1	TRUE	PD
SNX19	1.7879e-06	2.96623e-06	2.18081e-06	2.73256e-06	1.70622e-06	6.03887e-07	EN,IN,Oligo,Astro,Immune,OPC		6	0	1	TRUE	PD
UBE3D	NA	NA	0.00136314	0.00131733	0.00296227	NA	EN,IN,Oligo		3	0	1	TRUE	PD
CFAP74	NA	NA	0.00464689	NA	0.00253977	0.00276216	EN,IN,Immune		3	0	1	TRUE	PD
C1orf198	0.212638	0.486336	0.410493	0.233995	NA	NA		EN,Oligo,Astro,OPC	0	4	0	FALSE	PD
DNM3	0.0489781	0.0431738	NA	0.0493385	0.0529061	0.0440133	Oligo,Astro,Immune,OPC	IN	4	1	0.0529059	FALSE	PD
NUP50	NA	NA	0.52758	0.510401	NA	0.386447		EN,Oligo,Immune	0	3	0	FALSE	PD
ENSG00000239268	NA	0.156865	0.279799	0.0568998	0.0527621	NA		EN,IN,Oligo,Astro	0	4	0	FALSE	PD
PYROXD2	NA	0.00613261	0.0106145	0.316461	0.00484019	NA	EN,IN,Astro	Oligo	3	1	0.316461	TRUE	PD
ENSG00000237950	NA	4.51771e-05	4.83752e-05	4.84054e-05	NA	NA	EN,Oligo,Astro		3	0	1	TRUE	PD
ENSG00000259277	NA	0.0449602	NA	NA	NA	NA	Astro		1	0	0.95504	FALSE	PD
STARD9	NA	NA	0.00619761	NA	0.00680704	NA	EN,IN		2	0	0.999958	TRUE	PD
AMPD3	NA	0.0799323	0.0652797	0.0739202	0.0646194	0.0736896		EN,IN,Oligo,Astro,Immune	0	5	0	FALSE	PD
NRAS	NA	NA	0.0414387	NA	NA	NA	EN		1	0	0.958561	FALSE	PD
TENT4A	7.47528e-05	6.48711e-05	0.000100967	0.000335346	0.000125777	0.000480245	EN,IN,Oligo,Astro,Immune,OPC		6	0	1	TRUE	PD
SLC35G2	NA	0.440162	0.352602	0.359017	0.230401	0.21042		EN,IN,Oligo,Astro,Immune	0	5	0	FALSE	PD
ECM1	0.00163195	0.00157402	0.00157291	0.00136771	0.00296959	NA	EN,IN,Oligo,Astro,OPC		5	0	1	TRUE	PD
SORD2P	NA	NA	0.0416658	NA	NA	NA	EN		1	0	0.958334	FALSE	PD
MED19	NA	NA	NA	0.188901	0.33933	NA		IN,Oligo	0	2	0	FALSE	PD
SORT1	0.000573494	NA	0.000597052	0.00408515	0.000771283	NA	EN,IN,Oligo,OPC		4	0	1	TRUE	PD
ITGA2B	7.02339e-05	NA	0.000105629	NA	6.45088e-05	NA	EN,IN,OPC		3	0	1	TRUE	PD
MTSS2	0.00263091	0.00350029	0.404384	0.0361449	0.0180981	NA	IN,Oligo,Astro,OPC	EN	4	1	0.404384	TRUE	PD
LINC01474	NA	NA	0.0417772	NA	NA	NA	EN		1	0	0.958223	FALSE	PD
FES	NA	NA	0.066351	NA	NA	0.0974073		EN,Immune	0	2	0	FALSE	PD
SLC4A9	NA	0.00384171	NA	0.0041373	NA	NA	Oligo,Astro		2	0	0.999984	TRUE	PD
UBE2R2	NA	0.239308	0.456103	0.188515	NA	NA		EN,Oligo,Astro	0	3	0	FALSE	PD
ENSG00000284952	NA	NA	NA	0.0460381	NA	NA	Oligo		1	0	0.953962	FALSE	PD
SKI	0.0132558	0.0133636	0.013423	0.0133094	0.0133442	0.0136185	EN,IN,Oligo,Astro,Immune,OPC		6	0	1	FALSE	PD
FAM216A	NA	NA	NA	0.0461489	NA	NA	Oligo		1	0	0.953851	FALSE	PD
NTM-AS1	0.38301	0.113523	0.13256	0.373375	NA	NA		EN,Oligo,Astro,OPC	0	4	0	FALSE	PD
ENSG00000260077	NA	NA	0.014323	NA	0.0160265	NA	EN,IN		2	0	0.99977	FALSE	PD
TSPAN2	NA	NA	0.124503	NA	0.17123	NA		EN,IN	0	2	0	FALSE	PD
CYP39A1	NA	0.0152489	0.0133461	NA	NA	NA	EN,Astro		2	0	0.999796	FALSE	PD
XXYLT1-AS2	NA	NA	NA	0.0464489	NA	NA	Oligo		1	0	0.953551	FALSE	PD
BMP8A	0.00131719	0.00143923	0.00151259	0.00158044	0.00122837	NA	EN,IN,Oligo,Astro,OPC		5	0	1	TRUE	PD
ENSG00000270782	NA	NA	0.0424446	NA	NA	NA	EN		1	0	0.957555	FALSE	PD
MAPK6	0.000942869	0.000716875	0.0011525	0.000645542	NA	NA	EN,Oligo,Astro,OPC		4	0	1	TRUE	PD
NOS2	NA	NA	0.00347623	0.00216079	0.00230628	NA	EN,IN,Oligo		3	0	1	TRUE	PD
ENSG00000272211	0.000604416	0.000240651	0.000272258	NA	NA	0.000417337	EN,Astro,Immune,OPC		4	0	1	TRUE	PD
KCNMB2-AS1	4.26527e-05	6.838e-05	0.000444285	9.88202e-05	NA	6.82329e-05	EN,Oligo,Astro,Immune,OPC		5	0	1	TRUE	PD
YAP1	NA	0.0531105	0.0127494	NA	0.0102396	NA	EN,IN	Astro	2	1	0.0531036	FALSE	PD
SUN2	NA	NA	0.00239139	0.00228846	NA	NA	EN,Oligo		2	0	0.999995	TRUE	PD
ENSG00000249335	0.000283623	0.000217793	0.000555537	NA	0.000287826	NA	EN,IN,Astro,OPC		4	0	1	TRUE	PD
ZDHHC21	1.30924e-06	9.63748e-07	2.20916e-06	5.40265e-06	1.57004e-06	2.92186e-06	EN,IN,Oligo,Astro,Immune,OPC		6	0	1	TRUE	PD
SCMH1	0.00776499	0.0152442	NA	0.148126	NA	0.0156641	Astro,Immune,OPC	Oligo	3	1	0.148126	TRUE	PD
PPM1E	0.0662127	0.0667207	0.0706552	0.062831	0.0902497	NA		EN,IN,Oligo,Astro,OPC	0	5	0	FALSE	PD
WWP2	NA	0.00462666	0.00747308	0.230725	0.010002	0.0106533	EN,IN,Astro,Immune	Oligo	4	1	0.230725	TRUE	PD
SLCO4C1	NA	NA	0.00858387	NA	0.00943539	NA	EN,IN		2	0	0.999919	TRUE	PD
BTRC	6.23043e-06	3.4556e-05	1.2143e-05	6.09569e-06	4.56494e-05	4.47685e-05	EN,IN,Oligo,Astro,Immune,OPC		6	0	1	TRUE	PD
LINC00427	NA	NA	0.123014	0.173753	NA	NA		EN,Oligo	0	2	0	FALSE	PD
NAMA	NA	0.239608	0.399538	NA	NA	NA		EN,Astro	0	2	0	FALSE	PD
DIAPH3	0.00177189	0.0017252	NA	NA	NA	NA	Astro,OPC		2	0	0.999997	TRUE	PD
ENSG00000258747	NA	NA	0.0435444	NA	NA	NA	EN		1	0	0.956456	FALSE	PD
DCUN1D1	NA	0.000670033	0.000585958	NA	0.000944462	NA	EN,IN,Astro		3	0	1	TRUE	PD
ENSG00000273399	NA	NA	0.0436266	NA	NA	NA	EN		1	0	0.956373	FALSE	PD
MARCHF1	NA	0.399266	0.261775	0.518705	NA	NA		EN,Oligo,Astro	0	3	0	FALSE	PD
ENSG00000272345	NA	NA	0.000457345	0.000614225	0.000391459	NA	EN,IN,Oligo		3	0	1	TRUE	PD
CTNNBL1	0.000990128	0.000993108	0.000946328	0.000873481	0.00115866	0.00133282	EN,IN,Oligo,Astro,Immune,OPC		6	0	1	TRUE	PD
SYTL2	0.0660348	0.00966549	0.00552651	0.0191429	0.00965779	NA	EN,IN,Oligo,Astro	OPC	4	1	0.0660348	TRUE	PD
CROCC	0.000401269	0.000359224	0.000314379	0.000336242	0.000402913	0.000298646	EN,IN,Oligo,Astro,Immune,OPC		6	0	1	TRUE	PD
LYZL4	NA	NA	0.0439079	NA	NA	NA	EN		1	0	0.956092	FALSE	PD
NDRG4	NA	NA	0.00127311	NA	0.00126879	NA	EN,IN		2	0	0.999998	TRUE	PD
ZNF280D	0.00317866	0.00359963	NA	0.00388574	NA	NA	Oligo,Astro,OPC		3	0	1	TRUE	PD
NPL	0.252067	0.0053385	0.00313692	0.0024108	0.00113785	0.0187238	EN,IN,Oligo,Astro,Immune	OPC	5	1	0.252067	TRUE	PD
HES4	NA	0.0820564	0.509809	0.079124	0.45144	NA		EN,IN,Oligo,Astro	0	4	0	FALSE	PD
LINC02263	NA	NA	0.0442186	NA	NA	NA	EN		1	0	0.955781	FALSE	PD
DDX55	2.63266e-06	3.68284e-06	9.76062e-07	2.38369e-06	6.19897e-07	2.25752e-06	EN,IN,Oligo,Astro,Immune,OPC		6	0	1	TRUE	PD
ENSG00000287933	NA	NA	0.117153	0.0954619	NA	NA		EN,Oligo	0	2	0	FALSE	PD
SLC6A1	0.154393	0.103056	0.347362	0.0633282	0.104059	NA		EN,IN,Oligo,Astro,OPC	0	5	0	FALSE	PD
CPS1	NA	0.0816609	0.132451	0.0367984	0.0429025	NA	IN,Oligo	EN,Astro	2	2	0.010799	FALSE	PD
ENSG00000259639	NA	0.144508	0.146322	0.136027	0.142231	NA		EN,IN,Oligo,Astro	0	4	0	FALSE	PD
RFC5	NA	NA	0.0448203	NA	NA	NA	EN		1	0	0.95518	FALSE	PD
LRRN1	0.135715	0.201603	0.134045	0.306517	0.121194	0.33793		EN,IN,Oligo,Astro,Immune,OPC	0	6	0	FALSE	PD
SMIM30	NA	NA	NA	0.043264	0.0378703	NA	IN,Oligo		2	0	0.998362	FALSE	PD
PIK3AP1	NA	NA	0.0448885	NA	NA	NA	EN		1	0	0.955112	FALSE	PD
STAG3	0.000105331	0.000128282	0.000147346	0.000474377	0.000259943	0.00529143	EN,IN,Oligo,Astro,Immune,OPC		6	0	1	TRUE	PD
GARS1-DT	1.78697e-06	8.59021e-06	3.27406e-05	2.48414e-06	2.36628e-06	4.03435e-06	EN,IN,Oligo,Astro,Immune,OPC		6	0	1	TRUE	PD
ENSG00000225850	NA	NA	0.0450833	NA	NA	NA	EN		1	0	0.954917	FALSE	PD
HERC1	0.0213389	NA	0.0907777	0.0309465	0.0443888	0.0211288	IN,Oligo,Immune,OPC	EN	4	1	0.0907777	FALSE	PD
FOXO6	NA	NA	0.269641	0.2389	0.279511	NA		EN,IN,Oligo	0	3	0	FALSE	PD
CACNB3	NA	NA	0.00241661	NA	0.00253193	NA	EN,IN		2	0	0.999994	TRUE	PD
ENSG00000250407	NA	0.470622	0.490107	0.438688	0.50774	NA		EN,IN,Oligo,Astro	0	4	0	FALSE	PD
FAT1	0.593843	0.591341	0.461279	0.549612	0.439556	NA		EN,IN,Oligo,Astro,OPC	0	5	0	FALSE	PD
NKD1	NA	0.23757	0.20149	0.268801	0.216302	NA		EN,IN,Oligo,Astro	0	4	0	FALSE	PD
MCM3AP	NA	0.00417311	0.00379499	0.00770582	0.00363153	0.00445926	EN,IN,Oligo,Astro,Immune		5	0	1	TRUE	PD
SDF4	NA	NA	0.00255908	NA	0.00268511	NA	EN,IN		2	0	0.999993	TRUE	PD
ENSG00000287335	NA	NA	NA	NA	NA	0.0555034		Immune	0	1	0	FALSE	PD
IFIT2	NA	NA	0.122111	NA	0.152655	NA		EN,IN	0	2	0	FALSE	PD
LINC01482	NA	0.0435876	0.0484846	0.0433007	0.0455206	0.0426342	EN,IN,Oligo,Astro,Immune		5	0	1	FALSE	PD
CHAF1A	6.55814e-06	7.66562e-06	2.23182e-06	1.27142e-05	2.49031e-06	NA	EN,IN,Oligo,Astro,OPC		5	0	1	TRUE	PD
C21orf91	0.103234	0.112127	NA	0.112123	NA	NA		Oligo,Astro,OPC	0	3	0	FALSE	PD
CERKL	NA	NA	0.0457947	NA	NA	NA	EN		1	0	0.954205	FALSE	PD
CHST1	NA	NA	0.00140819	0.000642272	0.000623569	NA	EN,IN,Oligo		3	0	1	TRUE	PD
CTBP2	0.00884595	0.00940658	NA	0.00961573	0.00834159	0.00853151	IN,Oligo,Astro,Immune,OPC		5	0	1	TRUE	PD
ENSG00000285982	0.000377542	NA	0.000250226	NA	0.000302598	NA	EN,IN,OPC		3	0	1	TRUE	PD
PTMA	NA	NA	0.00120134	0.000824626	0.000903584	NA	EN,IN,Oligo		3	0	1	TRUE	PD
ENSG00000254302	NA	0.146846	0.176346	NA	0.161455	NA		EN,IN,Astro	0	3	0	FALSE	PD
PIEZO1	0.00288291	0.00307668	NA	NA	0.00265294	NA	IN,Astro,OPC		3	0	1	TRUE	PD
LINC01572	0.0839132	NA	0.0888028	0.0797614	NA	0.120425		EN,Oligo,Immune,OPC	0	4	0	FALSE	PD
LRRC36	NA	NA	NA	0.0504774	NA	NA		Oligo	0	1	0	FALSE	PD
CHST8	0.00283468	0.00268396	0.00432652	NA	NA	NA	EN,Astro,OPC		3	0	1	TRUE	PD
ENSG00000287916	NA	NA	0.0154164	0.0151124	0.0407348	NA	EN,IN,Oligo		3	0	0.999991	FALSE	PD
ENSG00000260664	0.000424762	0.000292313	0.000321126	0.000253232	0.000502235	NA	EN,IN,Oligo,Astro,OPC		5	0	1	TRUE	PD
ENSG00000233230	NA	NA	NA	0.0506808	NA	NA		Oligo	0	1	0	FALSE	PD
SSB	NA	NA	NA	NA	0.0482193	NA	IN		1	0	0.951781	FALSE	PD
GRK3	8.1215e-05	NA	7.1677e-05	6.85852e-05	NA	NA	EN,Oligo,OPC		3	0	1	TRUE	PD
CDH22	NA	0.105076	0.0649674	NA	0.0682004	NA		EN,IN,Astro	0	3	0	FALSE	PD
CCDC192	0.000595352	0.000421577	0.000530053	0.000387996	0.000621635	NA	EN,IN,Oligo,Astro,OPC		5	0	1	TRUE	PD
GGCT	NA	1.46805e-05	1.19678e-05	2.20313e-05	9.06274e-06	NA	EN,IN,Oligo,Astro		4	0	1	TRUE	PD
LARS2	NA	0.00502939	0.00118047	0.00193011	0.00116496	NA	EN,IN,Oligo,Astro		4	0	1	TRUE	PD
SNX8	0.570076	0.568918	0.566957	0.568986	0.568666	0.586269		EN,IN,Oligo,Astro,Immune,OPC	0	6	0	FALSE	PD
ENSG00000287247	NA	NA	0.0466279	NA	NA	NA	EN		1	0	0.953372	FALSE	PD
ENSG00000248816	NA	NA	0.0312747	NA	0.0352226	NA	EN,IN		2	0	0.998898	FALSE	PD
SRR	NA	NA	0.00168284	NA	0.00171643	NA	EN,IN		2	0	0.999997	TRUE	PD
CRLF1	0.0251719	0.0232619	0.0234436	0.024914	0.0238404	0.0268127	EN,IN,Oligo,Astro,Immune,OPC		6	0	1	FALSE	PD
PTN	NA	0.144567	0.178743	0.141353	0.17334	NA		EN,IN,Oligo,Astro	0	4	0	FALSE	PD
SBF2	NA	0.251001	NA	0.221446	0.202723	NA		IN,Oligo,Astro	0	3	0	FALSE	PD
DPYSL5	0.000147788	0.000214581	9.56263e-05	7.72611e-05	NA	NA	EN,Oligo,Astro,OPC		4	0	1	TRUE	PD
EML1	NA	0.00439231	0.0111143	0.00603715	NA	NA	EN,Oligo,Astro		3	0	1	TRUE	PD
CKB	0.00392808	0.0141872	NA	0.00393082	NA	NA	Oligo,Astro,OPC		3	0	1	TRUE	PD
ENSG00000261553	NA	0.00100295	0.000215303	0.000221303	0.000226617	0.0200897	EN,IN,Oligo,Astro,Immune		5	0	1	TRUE	PD
ENSG00000258081	0.0627819	0.0573958	0.0623077	NA	NA	NA		EN,Astro,OPC	0	3	0	FALSE	PD
TMEM225B	NA	0.00346023	0.00269444	0.00296984	NA	NA	EN,Oligo,Astro		3	0	1	TRUE	PD
ZNF124	0.000231	NA	0.00202174	0.000341726	0.000864373	0.000238635	EN,IN,Oligo,Immune,OPC		5	0	1	TRUE	PD
THUMPD3	NA	0.0665397	0.0174044	0.055535	0.0162954	0.0181538	EN,IN,Immune	Oligo,Astro	3	2	0.00369526	FALSE	PD
TOP3B	NA	1.54613e-05	1.97683e-05	1.79025e-05	4.48934e-05	NA	EN,IN,Oligo,Astro		4	0	1	TRUE	PD
LINGO1	0.0256153	NA	0.088182	0.0261614	NA	NA	Oligo,OPC	EN	2	1	0.0881229	FALSE	PD
GTF2IP7	NA	NA	0.0473064	NA	NA	NA	EN		1	0	0.952694	FALSE	PD
C12orf57	NA	NA	NA	0.217072	0.163983	NA		IN,Oligo	0	2	0	FALSE	PD
PRMT8	0.0542122	NA	NA	NA	NA	NA		OPC	0	1	0	FALSE	PD
CACNB2	0.0260867	0.0275234	0.0500763	0.0404288	0.0268142	0.0390509	IN,Oligo,Astro,Immune,OPC	EN	5	1	0.0500763	FALSE	PD
LINC01876	5.44292e-05	2.72962e-05	0.000119624	2.043e-05	4.04516e-05	NA	EN,IN,Oligo,Astro,OPC		5	0	1	TRUE	PD
MAPK10-AS1	0.0178459	NA	0.0138394	NA	0.0134492	0.0354164	EN,IN,Immune,OPC		4	0	1	FALSE	PD
UTP4	NA	NA	0.00388927	NA	0.00370093	NA	EN,IN		2	0	0.999986	TRUE	PD
SDCCAG8	4.10715e-06	2.25325e-05	2.80088e-06	2.8102e-06	1.61195e-05	1.60857e-06	EN,IN,Oligo,Astro,Immune,OPC		6	0	1	TRUE	PD
ENSG00000225806	NA	1.64198e-05	1.00868e-05	2.95817e-05	1.2342e-05	NA	EN,IN,Oligo,Astro		4	0	1	TRUE	PD
SCRG1	NA	0.0021973	NA	0.00214593	NA	NA	Oligo,Astro		2	0	0.999995	TRUE	PD
SPSB1	NA	NA	0.174861	0.269155	NA	NA		EN,Oligo	0	2	0	FALSE	PD
SLC38A3	NA	0.0936875	NA	NA	0.0849601	NA		IN,Astro	0	2	0	FALSE	PD
PRIMPOL	4.14849e-06	3.02226e-06	7.62348e-07	1.21391e-06	6.98597e-07	1.41285e-06	EN,IN,Oligo,Astro,Immune,OPC		6	0	1	TRUE	PD
ENSG00000287378	5.28112e-05	3.42481e-05	1.20731e-05	5.4062e-05	2.00778e-05	NA	EN,IN,Oligo,Astro,OPC		5	0	1	TRUE	PD
SEPTIN10	0.216674	NA	NA	0.381786	0.253978	0.535198		IN,Oligo,Immune,OPC	0	4	0	FALSE	PD
ENSG00000284772	NA	0.00108299	0.000267114	0.00039521	0.000289917	NA	EN,IN,Oligo,Astro		4	0	1	TRUE	PD
AKAP5	NA	NA	NA	NA	0.0501733	NA		IN	0	1	0	FALSE	PD
ZNF318	NA	NA	0.00850872	0.0110248	0.00901046	NA	EN,IN,Oligo		3	0	0.999999	TRUE	PD
PCBP3	2.80468e-06	4.26136e-06	1.79163e-05	6.33904e-06	1.3165e-05	1.57469e-06	EN,IN,Oligo,Astro,Immune,OPC		6	0	1	TRUE	PD
ADA2	5.32319e-05	1.86615e-05	7.74867e-05	0.000124686	1.74563e-05	NA	EN,IN,Oligo,Astro,OPC		5	0	1	TRUE	PD
AZIN1	0.00252145	NA	0.00267392	0.00364584	NA	NA	EN,Oligo,OPC		3	0	1	TRUE	PD
UBE2Q2P2	0.12105	0.0827344	0.0876589	0.0962514	0.0842817	0.134468		EN,IN,Oligo,Astro,Immune,OPC	0	6	0	FALSE	PD
MBOAT2	0.110586	0.130494	NA	NA	NA	NA		Astro,OPC	0	2	0	FALSE	PD
LINC01347	NA	0.0147773	0.0135656	NA	0.0127067	NA	EN,IN,Astro		3	0	0.999997	FALSE	PD
DPY19L4	NA	0.31463	0.373602	0.304317	0.365034	NA		EN,IN,Oligo,Astro	0	4	0	FALSE	PD
UBE2D3P2	NA	NA	0.00252688	0.00246984	NA	NA	EN,Oligo		2	0	0.999994	TRUE	PD
TMEM106B	1.19289e-05	2.03802e-05	5.21923e-06	3.495e-05	1.39132e-05	NA	EN,IN,Oligo,Astro,OPC		5	0	1	TRUE	PD
HAX1	NA	NA	0.0494339	NA	NA	NA	EN		1	0	0.950566	FALSE	PD
SRSF10	0.000471795	0.000333381	0.000580227	0.00043781	0.000314148	NA	EN,IN,Oligo,Astro,OPC		5	0	1	TRUE	PD
ENSG00000262633	NA	NA	0.00964239	NA	0.0104078	NA	EN,IN		2	0	0.9999	TRUE	PD
SNRPB2	NA	NA	0.0497168	NA	NA	NA	EN		1	0	0.950283	FALSE	PD
ENSG00000274367	NA	NA	0.049742	NA	NA	NA	EN		1	0	0.950258	FALSE	PD
ENSG00000288573	NA	NA	0.0497423	NA	NA	NA	EN		1	0	0.950258	FALSE	PD
CLASP1	0.000323282	0.000406656	NA	0.000527626	0.000839406	NA	IN,Oligo,Astro,OPC		4	0	1	TRUE	PD
GANAB	NA	0.000145487	0.000134293	0.00052987	0.000108761	NA	EN,IN,Oligo,Astro		4	0	1	TRUE	PD
CASP3	NA	NA	0.0500483	NA	NA	NA		EN	0	1	0	FALSE	PD
TRPV4	NA	NA	NA	0.0548069	NA	NA		Oligo	0	1	0	FALSE	PD
SUMF1	0.00130948	0.000905221	0.00101352	0.000886102	0.000908285	0.000952805	EN,IN,Oligo,Astro,Immune,OPC		6	0	1	TRUE	PD
ENSG00000259250	NA	NA	0.0132013	0.0630683	0.0131592	NA	EN,IN	Oligo	2	1	0.0630573	FALSE	PD
PRR12	0.0123184	NA	NA	NA	0.0115043	NA	IN,OPC		2	0	0.999858	FALSE	PD
TMEM38B	NA	0.350294	0.292102	0.338668	0.292255	NA		EN,IN,Oligo,Astro	0	4	0	FALSE	PD
ANKRD27	NA	NA	0.148935	0.1966	0.162217	0.269599		EN,IN,Oligo,Immune	0	4	0	FALSE	PD
RBP7	NA	NA	NA	0.0552277	NA	NA		Oligo	0	1	0	FALSE	PD
CLDN9	NA	NA	0.00367212	0.00353707	NA	NA	EN,Oligo		2	0	0.999987	TRUE	PD
SLC27A5	NA	NA	0.30622	0.220265	NA	NA		EN,Oligo	0	2	0	FALSE	PD
BZW2	NA	NA	NA	0.0554923	NA	NA		Oligo	0	1	0	FALSE	PD
EFNA5	NA	0.0246142	NA	NA	0.0225734	NA	IN,Astro		2	0	0.999444	FALSE	PD
ST3GAL4	2.26521e-05	4.43914e-05	9.33677e-06	8.07371e-06	1.77357e-05	NA	EN,IN,Oligo,Astro,OPC		5	0	1	TRUE	PD
ENSG00000287706	NA	0.00182007	NA	0.00181984	NA	NA	Oligo,Astro		2	0	0.999997	TRUE	PD
CCNT2	3.55758e-05	4.49017e-06	4.1429e-06	6.75375e-06	4.5402e-06	2.81171e-06	EN,IN,Oligo,Astro,Immune,OPC		6	0	1	TRUE	PD
ENSG00000231132	NA	0.0555187	NA	NA	NA	NA		Astro	0	1	0	FALSE	PD
GLO1	NA	2.40036e-05	2.0819e-05	7.68441e-06	1.0741e-05	2.6628e-05	EN,IN,Oligo,Astro,Immune		5	0	1	TRUE	PD
SNAI3	NA	0.000703728	0.000673709	0.000582233	0.000939079	NA	EN,IN,Oligo,Astro		4	0	1	TRUE	PD
IQCH	NA	0.442599	0.104056	0.137207	0.17475	0.12266		EN,IN,Oligo,Astro,Immune	0	5	0	FALSE	PD
CEP170B	0.0587332	NA	NA	NA	NA	NA		OPC	0	1	0	FALSE	PD
SERAC1	0.00936457	NA	0.00856281	NA	0.00826643	0.0133244	EN,IN,Immune,OPC		4	0	1	TRUE	PD
DHRS11	NA	NA	0.000162147	0.000176583	0.000138065	NA	EN,IN,Oligo		3	0	1	TRUE	PD
NCK1	NA	1.8355e-05	5.53889e-05	2.78653e-05	1.62055e-05	NA	EN,IN,Oligo,Astro		4	0	1	TRUE	PD
HIF3A	0.0270319	0.0282438	0.0457679	NA	0.0265454	NA	EN,IN,Astro,OPC		4	0	0.999999	FALSE	PD
SIPA1L3	0.0653162	0.0659334	0.134911	0.0792478	0.10736	NA		EN,IN,Oligo,Astro,OPC	0	5	0	FALSE	PD
C6orf99	NA	0.00497753	0.00563171	NA	0.00462095	NA	EN,IN,Astro		3	0	1	TRUE	PD
FBXL14	NA	NA	NA	NA	0.0535988	NA		IN	0	1	0	FALSE	PD
CLEC14A	0.0874688	NA	NA	0.10036	NA	NA		Oligo,OPC	0	2	0	FALSE	PD
ZNF154	NA	NA	0.0365078	NA	0.0331451	NA	EN,IN		2	0	0.99879	FALSE	PD
ABCC8	0.0150452	0.0159143	0.0620018	0.015704	0.0479316	NA	IN,Oligo,Astro,OPC	EN	4	1	0.0620018	FALSE	PD
EPHA10	NA	NA	0.0328978	0.0342381	0.0482945	NA	EN,IN,Oligo		3	0	0.999946	FALSE	PD
PLPPR4	NA	NA	0.081156	NA	0.0714393	NA		EN,IN	0	2	0	FALSE	PD
ENSG00000263709	NA	0.0263003	NA	NA	NA	0.0289673	Astro,Immune		2	0	0.999238	FALSE	PD
ENSG00000229180	0.0697658	NA	0.0120085	0.0347065	0.025882	0.0742087	EN,IN,Oligo	Immune,OPC	3	2	0.00517717	FALSE	PD
CAMSAP2	0.0756107	0.0720417	0.0800831	0.127402	NA	NA		EN,Oligo,Astro,OPC	0	4	0	FALSE	PD
TGM2	NA	NA	0.0522326	NA	NA	NA		EN	0	1	0	FALSE	PD
INAFM2	0.459849	0.432507	NA	NA	NA	0.387116		Astro,Immune,OPC	0	3	0	FALSE	PD
MAPK3	NA	NA	0.000414257	0.000749419	0.000429274	NA	EN,IN,Oligo		3	0	1	TRUE	PD
SLC5A11	NA	0.00303276	0.0046018	0.112418	0.0023875	0.00494085	EN,IN,Astro,Immune	Oligo	4	1	0.112418	TRUE	PD
NCAPD3	NA	NA	0.0132645	NA	0.0143153	NA	EN,IN		2	0	0.99981	FALSE	PD
ARHGDIG	NA	NA	0.00880435	0.0065593	0.00685756	NA	EN,IN,Oligo		3	0	1	TRUE	PD
ENSG00000253645	NA	NA	0.0526189	NA	NA	NA		EN	0	1	0	FALSE	PD
RPL10AP1	NA	NA	0.0527658	NA	NA	NA		EN	0	1	0	FALSE	PD
ENSG00000268460	NA	0.000410047	0.000350521	0.000534449	0.000505513	NA	EN,IN,Oligo,Astro		4	0	1	TRUE	PD
BCHE	0.0873796	NA	0.0824657	0.080665	0.0866769	NA		EN,IN,Oligo,OPC	0	4	0	FALSE	PD
LINC01550	0.000510957	NA	0.000370165	NA	0.000338476	NA	EN,IN,OPC		3	0	1	TRUE	PD
KCTD16	0.0733118	0.0753095	NA	0.07632	NA	0.0825648		Oligo,Astro,Immune,OPC	0	4	0	FALSE	PD
QPRT	0.00125935	0.00148393	0.00102491	0.0010942	0.00125783	0.00103861	EN,IN,Oligo,Astro,Immune,OPC		6	0	1	TRUE	PD
PLAC8L1	3.13898e-05	NA	1.90153e-05	6.13871e-05	1.73003e-05	NA	EN,IN,Oligo,OPC		4	0	1	TRUE	PD
RPL5P27	NA	NA	0.00200908	NA	0.0020064	NA	EN,IN		2	0	0.999996	TRUE	PD
SORCS3	NA	0.0261882	NA	NA	0.0241482	NA	IN,Astro		2	0	0.999368	FALSE	PD
ENSG00000286066	NA	0.0113103	0.0120946	NA	NA	NA	EN,Astro		2	0	0.999863	FALSE	PD
SAP30	NA	0.00316777	NA	0.00325416	NA	NA	Oligo,Astro		2	0	0.99999	TRUE	PD
PROX1-AS1	NA	NA	NA	0.0439386	0.0397868	NA	IN,Oligo		2	0	0.998252	FALSE	PD
ENSG00000255506	NA	0.0582551	NA	NA	NA	NA		Astro	0	1	0	FALSE	PD
KLHL28	0.0613555	NA	NA	NA	NA	NA		OPC	0	1	0	FALSE	PD
GPR83	NA	NA	0.237295	NA	0.329168	NA		EN,IN	0	2	0	FALSE	PD
ENSG00000286226	NA	NA	0.00945147	0.00889829	NA	NA	EN,Oligo		2	0	0.999916	TRUE	PD
SHOC1	8.25943e-06	1.51704e-05	2.07312e-06	4.89577e-06	5.7916e-06	1.93941e-06	EN,IN,Oligo,Astro,Immune,OPC		6	0	1	TRUE	PD
ADAM10	NA	0.200837	NA	0.0640603	NA	0.066195		Oligo,Astro,Immune	0	3	0	FALSE	PD
ILKAP	NA	NA	0.472538	0.446151	0.471884	NA		EN,IN,Oligo	0	3	0	FALSE	PD
CBL	NA	NA	NA	0.226822	NA	0.310403		Oligo,Immune	0	2	0	FALSE	PD
ANKRD44	0.607105	0.64719	0.59983	0.618677	0.591123	NA		EN,IN,Oligo,Astro,OPC	0	5	0	FALSE	PD
IGFBP2	NA	NA	0.0139345	0.0151692	NA	NA	EN,Oligo		2	0	0.999789	FALSE	PD
FAM207A	0.000207056	0.000339745	0.000140659	0.00047891	0.00013413	NA	EN,IN,Oligo,Astro,OPC		5	0	1	TRUE	PD
CHN2-AS1	NA	NA	NA	0.118077	NA	0.138859		Oligo,Immune	0	2	0	FALSE	PD
ACOT12	NA	NA	0.00318961	NA	0.00311851	NA	EN,IN		2	0	0.99999	TRUE	PD
TCF25	4.38925e-06	1.58734e-06	8.95504e-07	1.66784e-06	9.21513e-07	2.70462e-06	EN,IN,Oligo,Astro,Immune,OPC		6	0	1	TRUE	PD
RGS9	NA	0.0079481	NA	0.00840579	NA	NA	Oligo,Astro		2	0	0.999933	TRUE	PD
APMAP	0.409373	0.415758	0.347426	0.422065	NA	0.396767		EN,Oligo,Astro,Immune,OPC	0	5	0	FALSE	PD
NFE2L2	0.00154264	0.000958534	0.000726535	0.00180932	0.000721285	NA	EN,IN,Oligo,Astro,OPC		5	0	1	TRUE	PD
SERINC5	0.598022	0.568524	0.570995	0.579916	0.633744	NA		EN,IN,Oligo,Astro,OPC	0	5	0	FALSE	PD
OAF	0.105523	0.105486	0.120666	0.102334	NA	NA		EN,Oligo,Astro,OPC	0	4	0	FALSE	PD
EDN1	NA	NA	0.0325969	NA	0.0357088	NA	EN,IN		2	0	0.998836	FALSE	PD
LINC01768	NA	0.0102461	NA	NA	0.0117174	NA	IN,Astro		2	0	0.99988	FALSE	PD
ENSG00000183889	NA	NA	0.00864887	NA	0.00819927	NA	EN,IN		2	0	0.999929	TRUE	PD
ENSG00000270087	NA	0.271137	0.228256	NA	NA	0.303969		EN,Astro,Immune	0	3	0	FALSE	PD
ENSG00000288107	0.000441774	0.00047533	0.00263527	0.000493301	0.00128214	NA	EN,IN,Oligo,Astro,OPC		5	0	1	TRUE	PD
KY	0.0202396	NA	NA	0.0255976	0.0197451	NA	IN,Oligo,OPC		3	0	0.99999	FALSE	PD
DRAM2	0.00851499	0.00898075	0.00826245	0.00816169	0.00837691	0.0081948	EN,IN,Oligo,Astro,Immune,OPC		6	0	1	TRUE	PD
ZBTB25	0.000207912	0.000178256	0.000109901	0.000169219	0.00013407	NA	EN,IN,Oligo,Astro,OPC		5	0	1	TRUE	PD
ENSG00000276030	NA	NA	0.055454	NA	NA	NA		EN	0	1	0	FALSE	PD
RNF152	NA	0.591095	0.60098	0.600441	0.549197	NA		EN,IN,Oligo,Astro	0	4	0	FALSE	PD
LINC01950	NA	0.00269307	0.00328752	NA	0.00287372	NA	EN,IN,Astro		3	0	1	TRUE	PD
TEX14	NA	NA	0.0737725	0.0843606	NA	NA		EN,Oligo	0	2	0	FALSE	PD
ENSG00000230286	NA	NA	NA	0.0606789	NA	NA		Oligo	0	1	0	FALSE	PD
DCP2	NA	NA	0.0707858	0.0826794	NA	NA		EN,Oligo	0	2	0	FALSE	PD
LINC02166	NA	0.00151321	0.0012774	NA	0.00148522	NA	EN,IN,Astro		3	0	1	TRUE	PD
MYO1E	NA	NA	0.0202409	0.0360123	0.0207368	NA	EN,IN,Oligo		3	0	0.999985	FALSE	PD
FBXL17	NA	0.00294113	0.00200953	0.00389252	0.00198709	NA	EN,IN,Oligo,Astro		4	0	1	TRUE	PD
ZSCAN30	NA	NA	0.0156853	0.0146452	NA	NA	EN,Oligo		2	0	0.99977	FALSE	PD
FBXL20	NA	NA	0.016074	NA	0.0150461	NA	EN,IN		2	0	0.999758	FALSE	PD
LRRC75A	NA	0.0205759	NA	0.00980623	0.0103661	NA	IN,Oligo,Astro		3	0	0.999998	TRUE	PD
STIM2	6.0784e-05	0.000107685	2.45371e-05	2.23311e-05	2.70803e-05	6.94225e-05	EN,IN,Oligo,Astro,Immune,OPC		6	0	1	TRUE	PD
LINC01847	NA	0.0863875	0.0713588	NA	0.0746449	NA		EN,IN,Astro	0	3	0	FALSE	PD
ZNF253	0.00050577	0.000172326	6.51146e-05	0.000126088	7.33975e-05	0.000112141	EN,IN,Oligo,Astro,Immune,OPC		6	0	1	TRUE	PD
ROR1-AS1	NA	0.0102111	NA	0.0140933	0.0101361	NA	IN,Oligo,Astro		3	0	0.999999	FALSE	PD
NIFK-AS1	NA	NA	NA	0.0612462	NA	NA		Oligo	0	1	0	FALSE	PD
EIF3CL	NA	NA	0.00298187	NA	0.00293572	NA	EN,IN		2	0	0.999991	TRUE	PD
ZNF610	NA	NA	0.0560957	NA	NA	NA		EN	0	1	0	FALSE	PD
LRIG1	0.473074	0.563503	0.371825	0.395743	NA	NA		EN,Oligo,Astro,OPC	0	4	0	FALSE	PD
ALDH1L2	0.332303	0.350865	0.365011	0.363623	0.3381	NA		EN,IN,Oligo,Astro,OPC	0	5	0	FALSE	PD
ENSG00000271949	NA	NA	0.000347829	0.000272375	0.000290995	0.000231153	EN,IN,Oligo,Immune		4	0	1	TRUE	PD
TIMM50	NA	NA	0.0563213	NA	NA	NA		EN	0	1	0	FALSE	PD
CCDC175	2.24314e-05	1.38634e-05	2.62636e-05	0.000227676	1.33469e-05	NA	EN,IN,Oligo,Astro,OPC		5	0	1	TRUE	PD
LAMTOR3	NA	NA	0.00586091	NA	0.00614483	NA	EN,IN		2	0	0.999964	TRUE	PD
GAP43	0.174627	0.195659	0.187292	NA	0.27858	NA		EN,IN,Astro,OPC	0	4	0	FALSE	PD
FZR1	NA	NA	NA	0.0158713	0.0186186	NA	IN,Oligo		2	0	0.999704	FALSE	PD
ENSG00000287219	NA	NA	0.00273408	NA	0.00270684	NA	EN,IN		2	0	0.999993	TRUE	PD
SETBP1	NA	0.247026	NA	0.326869	NA	NA		Oligo,Astro	0	2	0	FALSE	PD
NIP7	NA	NA	0.0567958	NA	NA	NA		EN	0	1	0	FALSE	PD
WDR91	0.260442	0.264147	0.239403	0.264627	NA	0.254593		EN,Oligo,Astro,Immune,OPC	0	5	0	FALSE	PD
LEMD2	NA	NA	0.0141972	NA	0.0133587	NA	EN,IN		2	0	0.99981	FALSE	PD
ENSG00000283538	NA	NA	0.0570388	NA	NA	NA		EN	0	1	0	FALSE	PD
NPIPP1	1.82031e-05	2.16693e-05	5.72805e-06	2.05768e-05	1.08932e-05	0.000120559	EN,IN,Oligo,Astro,Immune,OPC		6	0	1	TRUE	PD
ENSG00000261063	0.0326936	NA	0.0468689	0.0598386	0.032495	NA	EN,IN,OPC	Oligo	3	1	0.0598356	FALSE	PD
TSEN2	0.00474497	0.00652577	0.00370649	0.00517957	0.00372403	NA	EN,IN,Oligo,Astro,OPC		5	0	1	TRUE	PD
GSG1	NA	NA	0.00150616	0.00132883	0.00150926	NA	EN,IN,Oligo		3	0	1	TRUE	PD
ALDH1A1	NA	NA	0.0572094	NA	NA	NA		EN	0	1	0	FALSE	PD
WSCD1	0.00424415	0.00485158	0.00440392	0.0216708	NA	NA	EN,Oligo,Astro,OPC		4	0	1	TRUE	PD
PRKD2	3.53108e-05	2.45658e-05	2.27491e-05	NA	1.35392e-05	5.21672e-05	EN,IN,Astro,Immune,OPC		5	0	1	TRUE	PD
CSAD	8.06945e-06	2.23127e-05	2.30223e-05	7.89528e-06	9.72617e-06	NA	EN,IN,Oligo,Astro,OPC		5	0	1	TRUE	PD
ENSG00000286269	NA	NA	0.0577635	NA	NA	NA		EN	0	1	0	FALSE	PD
ENSG00000267127	NA	NA	0.00207698	0.00309321	0.00215808	NA	EN,IN,Oligo		3	0	1	TRUE	PD
ENSG00000253659	NA	NA	0.0577762	NA	NA	NA		EN	0	1	0	FALSE	PD
ENSG00000254194	NA	0.395959	NA	NA	0.268276	NA		IN,Astro	0	2	0	FALSE	PD
RNF24	0.422868	0.241054	0.0787146	NA	0.0830998	0.409998		EN,IN,Astro,Immune,OPC	0	5	0	FALSE	PD
LANCL1	NA	0.199717	0.0769482	0.25107	0.077813	NA		EN,IN,Oligo,Astro	0	4	0	FALSE	PD
ENSG00000250608	0.0305259	NA	0.0328633	NA	0.0299404	0.035657	EN,IN,Immune,OPC		4	0	0.999999	FALSE	PD
ENSG00000276529	NA	9.18592e-05	8.58957e-05	0.000783989	9.25622e-05	NA	EN,IN,Oligo,Astro		4	0	1	TRUE	PD
CNTLN	0.0019676	0.00155059	0.00156757	NA	0.00625986	NA	EN,IN,Astro,OPC		4	0	1	TRUE	PD
TWF2	NA	NA	NA	0.0632892	NA	NA		Oligo	0	1	0	FALSE	PD
LINC02506	NA	0.00035846	0.00025074	NA	0.000243917	NA	EN,IN,Astro		3	0	1	TRUE	PD
ABCA8	NA	NA	NA	0.239737	NA	0.391295		Oligo,Immune	0	2	0	FALSE	PD
ENSG00000262362	NA	NA	0.00434116	NA	0.00422484	NA	EN,IN		2	0	0.999982	TRUE	PD
SRA1	1.81552e-06	3.23204e-06	1.79126e-06	6.35558e-06	2.85816e-06	2.31912e-06	EN,IN,Oligo,Astro,Immune,OPC		6	0	1	TRUE	PD
LINC01978	NA	NA	NA	0.0635054	NA	NA		Oligo	0	1	0	FALSE	PD
CCDC93	0.0388498	0.00134844	0.000884863	0.00134805	0.00118366	0.0823135	EN,IN,Oligo,Astro,OPC	Immune	5	1	0.0823135	TRUE	PD
P2RX4	0.00319332	0.00209739	0.00212028	0.00280755	0.00237906	0.00211689	EN,IN,Oligo,Astro,Immune,OPC		6	0	1	TRUE	PD
ZNF324	NA	0.302707	0.258873	0.56545	0.249841	NA		EN,IN,Oligo,Astro	0	4	0	FALSE	PD
CDC42SE1	NA	0.0166318	0.021468	0.0160861	0.0177356	0.0181648	EN,IN,Oligo,Astro,Immune		5	0	1	FALSE	PD
GPX7	5.77344e-05	3.33645e-05	7.25946e-05	6.08297e-05	5.50107e-05	NA	EN,IN,Oligo,Astro,OPC		5	0	1	TRUE	PD
TBC1D17	NA	0.000160718	0.000471506	0.000195893	0.000186061	NA	EN,IN,Oligo,Astro		4	0	1	TRUE	PD
RHOJ	0.00139995	0.00224676	0.00142484	NA	NA	NA	EN,Astro,OPC		3	0	1	TRUE	PD
ENSG00000272871	1.99588e-05	1.53393e-05	2.59084e-05	1.04458e-05	2.49499e-05	NA	EN,IN,Oligo,Astro,OPC		5	0	1	TRUE	PD
SSPOP	NA	0.406213	0.411135	0.403862	0.390365	NA		EN,IN,Oligo,Astro	0	4	0	FALSE	PD
TNS2	0.00668604	0.00616969	0.00638468	0.00768588	0.00637799	NA	EN,IN,Oligo,Astro,OPC		5	0	1	TRUE	PD
GLTP	NA	NA	NA	0.0639578	NA	NA		Oligo	0	1	0	FALSE	PD
PSMD6	NA	NA	0.000635396	0.000920567	0.00067136	NA	EN,IN,Oligo		3	0	1	TRUE	PD
EFHC1	NA	0.00876221	0.0075902	0.00916393	0.00776324	NA	EN,IN,Oligo,Astro		4	0	1	TRUE	PD
LINC02398	0.203281	0.200656	0.20953	0.203271	0.209596	NA		EN,IN,Oligo,Astro,OPC	0	5	0	FALSE	PD
ENSG00000267769	0.00121697	0.000210594	9.08194e-05	8.60261e-05	9.09869e-05	NA	EN,IN,Oligo,Astro,OPC		5	0	1	TRUE	PD
PDE10A	0.546091	NA	0.352371	0.50361	NA	NA		EN,Oligo,OPC	0	3	0	FALSE	PD
ENSG00000266957	NA	0.0420505	0.0377658	NA	0.0364769	NA	EN,IN,Astro		3	0	0.999942	FALSE	PD
C14orf180	NA	NA	0.00509512	NA	0.00528964	NA	EN,IN		2	0	0.999973	TRUE	PD
SYT5	NA	NA	0.0035506	NA	0.00349079	NA	EN,IN		2	0	0.999988	TRUE	PD
CDCA4P1	NA	NA	0.058917	NA	NA	NA		EN	0	1	0	FALSE	PD
FAM120AOS	6.26582e-06	4.33597e-06	1.70742e-06	2.60088e-06	5.19322e-06	7.8979e-06	EN,IN,Oligo,Astro,Immune,OPC		6	0	1	TRUE	PD
ENSG00000224789	NA	NA	NA	0.0644028	NA	NA		Oligo	0	1	0	FALSE	PD
KIF13A	0.134677	0.138988	0.140497	NA	0.138898	0.136605		EN,IN,Astro,Immune,OPC	0	5	0	FALSE	PD
LINC00276	NA	NA	0.312693	NA	NA	0.251612		EN,Immune	0	2	0	FALSE	PD
IGLON5	NA	0.219049	0.152833	NA	0.160414	NA		EN,IN,Astro	0	3	0	FALSE	PD
TBC1D23	NA	NA	NA	0.14569	NA	NA		Oligo	0	1	0	FALSE	PD
LINC00174	NA	0.0918437	0.0874864	0.0902349	0.0887328	0.092582		EN,IN,Oligo,Astro,Immune	0	5	0	FALSE	PD
CNTN4	0.064787	NA	0.0592557	NA	0.0571669	NA		EN,IN,OPC	0	3	0	FALSE	PD
TEAD1	NA	NA	0.182566	NA	NA	0.158258		EN,Immune	0	2	0	FALSE	PD
SHOC2	NA	NA	0.182889	0.154179	NA	NA		EN,Oligo	0	2	0	FALSE	PD
MIR4300HG	7.50823e-05	9.69329e-05	5.65757e-05	5.96915e-05	0.000286804	0.000133799	EN,IN,Oligo,Astro,Immune,OPC		6	0	1	TRUE	PD
DSN1	NA	NA	0.000469901	0.000456977	0.000393011	NA	EN,IN,Oligo		3	0	1	TRUE	PD
GHITM	NA	NA	0.138008	NA	0.146434	0.272122		EN,IN,Immune	0	3	0	FALSE	PD
ENSG00000287402	NA	NA	0.00870014	NA	0.00832297	NA	EN,IN		2	0	0.999928	TRUE	PD
CNOT1	NA	0.0184341	NA	0.0173163	NA	NA	Oligo,Astro		2	0	0.999681	FALSE	PD
ENSG00000288632	3.19167e-06	6.94019e-06	3.03122e-06	7.12017e-06	1.42812e-06	4.66045e-06	EN,IN,Oligo,Astro,Immune,OPC		6	0	1	TRUE	PD
ENSG00000258517	NA	NA	0.0598177	NA	NA	NA		EN	0	1	0	FALSE	PD
COP1	NA	0.000554761	0.000456321	0.000467436	NA	0.00226182	EN,Oligo,Astro,Immune		4	0	1	TRUE	PD
ENSG00000229886	NA	NA	NA	NA	0.0621317	NA		IN	0	1	0	FALSE	PD
ENSG00000225794	NA	NA	0.0600913	NA	NA	NA		EN	0	1	0	FALSE	PD
POGLUT2	0.0623853	0.0638256	0.0577839	NA	0.0590869	NA		EN,IN,Astro,OPC	0	4	0	FALSE	PD
ENSG00000286891	NA	NA	0.0601621	NA	NA	NA		EN	0	1	0	FALSE	PD
CASTOR3	0.000419178	0.00039684	0.000520684	0.00162835	0.000501067	NA	EN,IN,Oligo,Astro,OPC		5	0	1	TRUE	PD
LYSMD4	2.57065e-06	3.84278e-06	1.40034e-06	2.80058e-06	1.88534e-06	1.1766e-06	EN,IN,Oligo,Astro,Immune,OPC		6	0	1	TRUE	PD
SNHG22	NA	0.000639566	0.000441715	NA	0.000368193	0.000452086	EN,IN,Astro,Immune		4	0	1	TRUE	PD
VIP	NA	NA	0.0604256	NA	NA	NA		EN	0	1	0	FALSE	PD
PPP1R1A	NA	NA	NA	NA	0.0626689	NA		IN	0	1	0	FALSE	PD
TFDP1	NA	0.00313881	0.00298883	0.0108911	0.00333714	NA	EN,IN,Oligo,Astro		4	0	1	TRUE	PD
ACADM	0.000458053	8.7443e-05	8.33536e-05	0.00011177	0.00013037	0.000742964	EN,IN,Oligo,Astro,Immune,OPC		6	0	1	TRUE	PD
CEP126	NA	0.00986136	0.00683139	0.00669119	0.00640958	NA	EN,IN,Oligo,Astro		4	0	1	TRUE	PD
NRDE2	0.0586335	0.0570204	0.0601001	NA	0.0596986	NA		EN,IN,Astro,OPC	0	4	0	FALSE	PD
ENSG00000234773	NA	NA	NA	0.0662868	NA	NA		Oligo	0	1	0	FALSE	PD
C6orf89	4.67294e-05	3.75977e-05	5.00242e-05	1.87667e-05	4.35508e-05	1.8487e-05	EN,IN,Oligo,Astro,Immune,OPC		6	0	1	TRUE	PD
ZFP28	NA	8.3983e-05	8.79766e-05	0.000114208	0.000221928	NA	EN,IN,Oligo,Astro		4	0	1	TRUE	PD
MIS12	0.0563907	0.0561669	0.0529324	0.0596761	0.0526335	NA		EN,IN,Oligo,Astro,OPC	0	5	0	FALSE	PD
ENSG00000288088	NA	0.0497948	0.0801979	0.0486971	NA	NA	Oligo,Astro	EN	2	1	0.0800034	FALSE	PD
CDK6-AS1	NA	NA	0.061001	NA	NA	NA		EN	0	1	0	FALSE	PD
CARD9	NA	NA	0.00465827	NA	0.00455115	NA	EN,IN		2	0	0.999979	TRUE	PD
PTPRU	NA	0.224459	0.170237	NA	NA	NA		EN,Astro	0	2	0	FALSE	PD
LINC01720	NA	NA	0.0612545	NA	NA	NA		EN	0	1	0	FALSE	PD
PDIA2	NA	NA	0.119828	0.186155	0.171195	NA		EN,IN,Oligo	0	3	0	FALSE	PD
AGAP2	NA	NA	0.0614143	NA	NA	NA		EN	0	1	0	FALSE	PD
MRPL13	NA	NA	0.00335284	NA	0.00340336	NA	EN,IN		2	0	0.999989	TRUE	PD
ENSG00000235007	2.33381e-05	6.25788e-06	4.84537e-06	6.42472e-06	4.60081e-06	NA	EN,IN,Oligo,Astro,OPC		5	0	1	TRUE	PD
KHDRBS3	0.172505	0.187865	NA	0.170178	0.180653	0.179603		IN,Oligo,Astro,Immune,OPC	0	5	0	FALSE	PD
CA7	NA	NA	0.0257336	NA	0.0241301	NA	EN,IN		2	0	0.999379	FALSE	PD
NDE1	NA	0.0048595	NA	0.00498613	NA	NA	Oligo,Astro		2	0	0.999976	TRUE	PD
MSH2	NA	3.31115e-05	4.44518e-05	6.71778e-05	3.78437e-05	0.000227243	EN,IN,Oligo,Astro,Immune		5	0	1	TRUE	PD
ENSG00000264449	NA	NA	0.252122	NA	0.208939	NA		EN,IN	0	2	0	FALSE	PD
HTR2A	NA	NA	0.11766	NA	0.133658	NA		EN,IN	0	2	0	FALSE	PD
BMPR1A	NA	NA	NA	0.067595	NA	NA		Oligo	0	1	0	FALSE	PD
EIF4B	NA	NA	0.00355198	0.00353114	NA	NA	EN,Oligo		2	0	0.999987	TRUE	PD
ENSG00000224500	NA	NA	0.0620393	NA	NA	NA		EN	0	1	0	FALSE	PD
ENSG00000258010	1.44671e-05	1.14283e-05	1.3625e-05	1.64179e-05	5.61061e-06	NA	EN,IN,Oligo,Astro,OPC		5	0	1	TRUE	PD
RUNX1T1	NA	0.24008	NA	0.300062	NA	NA		Oligo,Astro	0	2	0	FALSE	PD
CCDC92B	NA	NA	0.0124918	NA	0.011903	NA	EN,IN		2	0	0.999851	FALSE	PD
CRYBG1	0.596377	0.605437	0.622031	0.605026	0.616801	0.601817		EN,IN,Oligo,Astro,Immune,OPC	0	6	0	FALSE	PD
NDRG1	0.0530366	0.0518727	0.0542958	0.0562245	NA	NA		EN,Oligo,Astro,OPC	0	4	0	FALSE	PD
COL16A1	0.483715	0.481496	0.389726	0.489724	0.39787	NA		EN,IN,Oligo,Astro,OPC	0	5	0	FALSE	PD
MZF1-AS1	NA	0.0049852	0.00427273	0.00430158	0.0156363	NA	EN,IN,Oligo,Astro		4	0	1	TRUE	PD
SPA17	NA	NA	0.0625974	NA	NA	NA		EN	0	1	0	FALSE	PD
ENSG00000285945	NA	NA	0.0627226	NA	NA	NA		EN	0	1	0	FALSE	PD
PHTF2	NA	0.0789393	0.081361	0.0753251	NA	NA		EN,Oligo,Astro	0	3	0	FALSE	PD
GIPC2	NA	NA	0.0647535	0.0628259	0.0758872	NA		EN,IN,Oligo	0	3	0	FALSE	PD
SCAMP1	NA	0.000257332	0.000236414	NA	0.000208153	0.000533524	EN,IN,Astro,Immune		4	0	1	TRUE	PD
ARHGAP19-SLIT1	NA	NA	NA	0.0688469	NA	NA		Oligo	0	1	0	FALSE	PD
ELP3	NA	0.00187031	0.00178518	0.00199686	0.00284065	NA	EN,IN,Oligo,Astro		4	0	1	TRUE	PD
ENSG00000223727	6.7641e-06	3.68491e-06	4.63534e-06	6.08612e-06	2.88089e-06	2.67625e-06	EN,IN,Oligo,Astro,Immune,OPC		6	0	1	TRUE	PD
ENSG00000276842	NA	NA	0.063193	NA	NA	NA		EN	0	1	0	FALSE	PD
BSN	0.0107841	NA	NA	NA	0.0117236	NA	IN,OPC		2	0	0.999874	FALSE	PD
KIAA0895	NA	NA	NA	0.0689324	NA	NA		Oligo	0	1	0	FALSE	PD
SLC35E3	0.473531	0.418659	0.42624	0.483118	0.445018	NA		EN,IN,Oligo,Astro,OPC	0	5	0	FALSE	PD
PAFAH1B2P2	NA	NA	0.206818	0.283958	NA	NA		EN,Oligo	0	2	0	FALSE	PD
RAD51-AS1	NA	NA	0.0236982	0.0222653	NA	NA	EN,Oligo		2	0	0.999472	FALSE	PD
LRATD1	0.0337467	NA	NA	NA	0.031566	NA	IN,OPC		2	0	0.998935	FALSE	PD
IDH1	0.0772534	0.0748669	NA	0.0851377	NA	NA		Oligo,Astro,OPC	0	3	0	FALSE	PD
ADAMTS4	NA	NA	NA	0.0692891	NA	NA		Oligo	0	1	0	FALSE	PD
CDH9	NA	NA	0.135898	NA	0.120975	NA		EN,IN	0	2	0	FALSE	PD
EGLN3	0.480436	0.555695	0.349853	0.368483	0.381187	NA		EN,IN,Oligo,Astro,OPC	0	5	0	FALSE	PD
TNFAIP8L3	NA	0.410018	0.282969	0.332136	NA	NA		EN,Oligo,Astro	0	3	0	FALSE	PD
FAM168B	NA	0.00173483	0.00126053	NA	0.00122086	NA	EN,IN,Astro		3	0	1	TRUE	PD
NSUN4	NA	0.00745734	0.00499561	NA	0.00432224	0.00452971	EN,IN,Astro,Immune		4	0	1	TRUE	PD
MMACHC	NA	NA	0.131215	0.471425	0.121536	NA		EN,IN,Oligo	0	3	0	FALSE	PD
GSTM4	NA	0.278497	0.299725	0.282713	0.299686	0.282724		EN,IN,Oligo,Astro,Immune	0	5	0	FALSE	PD
RSAD1	NA	NA	0.000219028	0.000209873	0.000209074	NA	EN,IN,Oligo		3	0	1	TRUE	PD
ZNF350	2.81598e-05	3.18506e-05	8.09446e-06	9.79071e-06	1.28883e-05	NA	EN,IN,Oligo,Astro,OPC		5	0	1	TRUE	PD
SNHG29	NA	NA	0.000631836	0.000973483	0.00062754	NA	EN,IN,Oligo		3	0	1	TRUE	PD
ENSG00000259805	NA	NA	NA	0.0698748	NA	NA		Oligo	0	1	0	FALSE	PD
ACADS	NA	NA	0.0673514	NA	0.0619759	NA		EN,IN	0	2	0	FALSE	PD
MARS1	NA	NA	0.00632001	NA	0.00614623	NA	EN,IN		2	0	0.999961	TRUE	PD
INPP4B	0.61233	0.607069	NA	0.613206	NA	0.622675		Oligo,Astro,Immune,OPC	0	4	0	FALSE	PD
CHDH	NA	0.0114301	0.0097798	0.0210538	0.00993956	NA	EN,IN,Oligo,Astro		4	0	1	TRUE	PD
KALRN	0.571774	0.444771	NA	0.366667	NA	NA		Oligo,Astro,OPC	0	3	0	FALSE	PD
SLC35E4	NA	0.143119	0.136582	0.133013	0.136772	NA		EN,IN,Oligo,Astro	0	4	0	FALSE	PD
ENSG00000214719	0.00015104	4.3655e-05	3.08308e-05	0.000150744	3.14395e-05	9.86352e-05	EN,IN,Oligo,Astro,Immune,OPC		6	0	1	TRUE	PD
ENSG00000287973	NA	NA	0.0645996	NA	NA	NA		EN	0	1	0	FALSE	PD
SEC61A2	2.49643e-05	1.72257e-05	4.07597e-05	1.86685e-05	8.87696e-05	NA	EN,IN,Oligo,Astro,OPC		5	0	1	TRUE	PD
BCL7A	NA	NA	NA	0.070554	NA	NA		Oligo	0	1	0	FALSE	PD
ENSG00000232234	NA	NA	0.000237421	0.000245297	0.000276823	NA	EN,IN,Oligo		3	0	1	TRUE	PD
PRIMA1	NA	0.454889	NA	0.320578	NA	NA		Oligo,Astro	0	2	0	FALSE	PD
PRKAB2	0.000806108	NA	0.000125352	0.000129964	0.000128479	NA	EN,IN,Oligo,OPC		4	0	1	TRUE	PD
EPHB4	NA	0.00889147	0.00695003	0.00728818	0.00729969	NA	EN,IN,Oligo,Astro		4	0	1	TRUE	PD
SRP9	NA	NA	NA	0.0707635	NA	NA		Oligo	0	1	0	FALSE	PD
ENSG00000276250	NA	NA	0.105259	0.111352	0.115262	NA		EN,IN,Oligo	0	3	0	FALSE	PD
PIK3IP1	NA	NA	0.000257854	0.000258404	0.000283013	NA	EN,IN,Oligo		3	0	1	TRUE	PD
FAM227A	NA	0.000313477	0.00024371	NA	0.000244621	NA	EN,IN,Astro		3	0	1	TRUE	PD
STK3	NA	0.0026128	0.00291522	0.00256589	0.00316396	0.00305515	EN,IN,Oligo,Astro,Immune		5	0	1	TRUE	PD
EFEMP1	NA	0.226053	0.186652	0.218305	0.190266	NA		EN,IN,Oligo,Astro	0	4	0	FALSE	PD
TRAK1	0.0854021	NA	0.0927924	0.0866696	0.0880385	0.100561		EN,IN,Oligo,Immune,OPC	0	5	0	FALSE	PD
KATNAL1	0.000182153	0.000265351	0.000266891	0.000245436	0.000168255	NA	EN,IN,Oligo,Astro,OPC		5	0	1	TRUE	PD
POLH	NA	NA	0.0653746	NA	NA	NA		EN	0	1	0	FALSE	PD
ENSG00000285534	NA	0.243197	NA	NA	0.301064	0.256924		IN,Astro,Immune	0	3	0	FALSE	PD
FAM118B	NA	NA	0.113782	NA	NA	0.103612		EN,Immune	0	2	0	FALSE	PD
ZNF335	NA	0.00130509	0.00121656	0.00111228	NA	NA	EN,Oligo,Astro		3	0	1	TRUE	PD
CTSK	NA	2.69679e-05	2.25947e-05	0.000100564	2.05117e-05	0.000148749	EN,IN,Oligo,Astro,Immune		5	0	1	TRUE	PD
ENSG00000265394	NA	NA	0.0107436	NA	0.01033	NA	EN,IN		2	0	0.999889	FALSE	PD
GATC	NA	NA	0.000312993	0.000403354	0.000308518	NA	EN,IN,Oligo		3	0	1	TRUE	PD
KLHL42	NA	0.0713157	NA	NA	NA	NA		Astro	0	1	0	FALSE	PD
BHLHE22	NA	NA	NA	NA	0.068172	NA		IN	0	1	0	FALSE	PD
PHF2	NA	NA	0.121385	0.108345	NA	NA		EN,Oligo	0	2	0	FALSE	PD
OTOA	NA	NA	NA	NA	0.0682696	NA		IN	0	1	0	FALSE	PD
CCDC88C	0.170512	0.132651	0.198718	0.13375	NA	NA		EN,Oligo,Astro,OPC	0	4	0	FALSE	PD
COG5	NA	NA	NA	NA	NA	0.0797709		Immune	0	1	0	FALSE	PD
SPIRE2	0.0525134	0.0191025	0.102859	0.0198297	0.0353698	0.0177191	IN,Oligo,Astro,Immune	EN,OPC	4	2	0.00540146	FALSE	PD
KCNC1	NA	0.397066	NA	0.303253	NA	NA		Oligo,Astro	0	2	0	FALSE	PD
FGF17	NA	NA	NA	NA	0.0685118	NA		IN	0	1	0	FALSE	PD
RIMS2	0.226155	NA	0.224641	NA	0.219072	NA		EN,IN,OPC	0	3	0	FALSE	PD
CDC25B	NA	NA	0.208695	0.435605	0.229015	0.531683		EN,IN,Oligo,Immune	0	4	0	FALSE	PD
ENSG00000227098	NA	NA	0.355187	NA	0.279664	NA		EN,IN	0	2	0	FALSE	PD
POLR1B	6.43242e-06	3.0347e-06	3.43202e-06	9.77971e-06	3.29475e-06	1.05237e-05	EN,IN,Oligo,Astro,Immune,OPC		6	0	1	TRUE	PD
LINC02373	NA	NA	NA	0.0723579	NA	NA		Oligo	0	1	0	FALSE	PD
YAF2	NA	NA	0.0114323	0.00831159	0.00818724	NA	EN,IN,Oligo		3	0	0.999999	TRUE	PD
INSIG2	NA	NA	0.234579	NA	NA	0.412776		EN,Immune	0	2	0	FALSE	PD
UBXN2A	0.00107465	0.00105851	0.00141264	0.00180209	0.00126077	NA	EN,IN,Oligo,Astro,OPC		5	0	1	TRUE	PD
CD55	0.524696	0.521015	0.522399	0.516095	0.523843	0.526034		EN,IN,Oligo,Astro,Immune,OPC	0	6	0	FALSE	PD
PLPP1	0.607601	NA	0.578588	0.513955	0.577882	0.533899		EN,IN,Oligo,Immune,OPC	0	5	0	FALSE	PD
RAB3GAP2	NA	NA	0.00931116	0.0108553	0.00970603	NA	EN,IN,Oligo		3	0	0.999999	TRUE	PD
CFAP300	NA	NA	0.00936802	NA	0.00905065	NA	EN,IN		2	0	0.999915	TRUE	PD
SLIT1	0.00677236	0.000601542	NA	0.000369058	0.000662011	0.000448428	IN,Oligo,Astro,Immune,OPC		5	0	1	TRUE	PD
ENSG00000236501	0.0120706	0.0119474	0.0205402	NA	NA	NA	EN,Astro,OPC		3	0	0.999997	FALSE	PD
ZIC4	NA	0.00435778	NA	0.00431626	NA	NA	Oligo,Astro		2	0	0.999981	TRUE	PD
ZNF785	NA	NA	0.147986	0.146116	0.172046	0.168996		EN,IN,Oligo,Immune	0	4	0	FALSE	PD
SGO1-AS1	0.0270233	0.0269407	0.0267176	0.0271101	0.0265259	0.0275456	EN,IN,Oligo,Astro,Immune,OPC		6	0	1	FALSE	PD
LINC01605	NA	NA	0.0670199	NA	NA	NA		EN	0	1	0	FALSE	PD
LCNL1	0.0132517	0.0135645	0.0123913	0.0135417	0.012496	NA	EN,IN,Oligo,Astro,OPC		5	0	1	FALSE	PD
MED30	9.48054e-06	1.33639e-05	9.41031e-06	7.72403e-06	5.53315e-06	NA	EN,IN,Oligo,Astro,OPC		5	0	1	TRUE	PD
ENSG00000237807	0.314648	0.331191	0.269584	NA	NA	NA		EN,Astro,OPC	0	3	0	FALSE	PD
CPSF6	0.0107072	NA	0.0088796	0.0796212	0.00870849	NA	EN,IN,OPC	Oligo	3	1	0.0796211	TRUE	PD
PTTG1IP	NA	0.000152136	9.26778e-05	0.000115663	9.02221e-05	8.05437e-05	EN,IN,Oligo,Astro,Immune		5	0	1	TRUE	PD
ENSG00000253200	NA	0.000151694	0.000108202	0.000133907	0.000183449	NA	EN,IN,Oligo,Astro		4	0	1	TRUE	PD
ENSG00000231985	NA	NA	0.00139183	0.0015746	0.00155742	NA	EN,IN,Oligo		3	0	1	TRUE	PD
ENSG00000272588	NA	NA	NA	0.0735549	NA	NA		Oligo	0	1	0	FALSE	PD
RAB11FIP5	0.143981	0.142269	0.379212	NA	0.379602	NA		EN,IN,Astro,OPC	0	4	0	FALSE	PD
PTBP3	NA	0.000290481	NA	NA	0.000309571	0.000268856	IN,Astro,Immune		3	0	1	TRUE	PD
FAM204CP	NA	NA	0.0677179	NA	NA	NA		EN	0	1	0	FALSE	PD
TBX6	NA	0.0680094	0.169368	0.0668789	NA	NA		EN,Oligo,Astro	0	3	0	FALSE	PD
TTC7B	0.385174	0.394899	0.197721	0.40612	0.227236	0.434418		EN,IN,Oligo,Astro,Immune,OPC	0	6	0	FALSE	PD
ADGRL1	NA	NA	NA	0.0206182	NA	0.0197497	Oligo,Immune		2	0	0.999593	FALSE	PD
GPSM2	0.427903	0.446257	0.435071	0.429804	0.432045	NA		EN,IN,Oligo,Astro,OPC	0	5	0	FALSE	PD
PKMYT1	NA	NA	0.0678756	NA	NA	NA		EN	0	1	0	FALSE	PD
MAPRE2	0.220315	0.224499	0.227445	0.231396	NA	NA		EN,Oligo,Astro,OPC	0	4	0	FALSE	PD
KCTD8	0.419208	0.423081	0.406274	0.420994	0.418199	NA		EN,IN,Oligo,Astro,OPC	0	5	0	FALSE	PD
DNAH17	6.99806e-06	1.94139e-05	8.9969e-06	0.000239302	9.42607e-06	1.4422e-05	EN,IN,Oligo,Astro,Immune,OPC		6	0	1	TRUE	PD
GLI2	NA	0.00983996	NA	NA	0.0108041	NA	IN,Astro		2	0	0.999894	TRUE	PD
SNX29	NA	0.230073	0.206386	0.223628	NA	NA		EN,Oligo,Astro	0	3	0	FALSE	PD
ANK1	NA	NA	0.44574	0.613056	0.528896	NA		EN,IN,Oligo	0	3	0	FALSE	PD
SMARCA4	NA	NA	0.0680242	NA	NA	NA		EN	0	1	0	FALSE	PD
CTBP1-DT	NA	0.0182929	0.0151383	0.130161	NA	0.0158152	EN,Astro,Immune	Oligo	3	1	0.130161	FALSE	PD
CATSPERG	NA	NA	0.010655	0.0688009	0.00977146	0.011148	EN,IN,Immune	Oligo	3	1	0.0688008	TRUE	PD
LINC02477	NA	NA	NA	NA	0.0704595	NA		IN	0	1	0	FALSE	PD
TCIM	NA	NA	0.101567	0.116428	NA	NA		EN,Oligo	0	2	0	FALSE	PD
NRP2	NA	0.176025	0.166984	0.172551	NA	0.182489		EN,Oligo,Astro,Immune	0	4	0	FALSE	PD
RFPL1S	NA	0.0786013	0.0834399	NA	0.0823549	0.0808569		EN,IN,Astro,Immune	0	4	0	FALSE	PD
C15orf61	NA	NA	0.0681766	NA	NA	NA		EN	0	1	0	FALSE	PD
CA14	NA	NA	NA	0.0742848	NA	NA		Oligo	0	1	0	FALSE	PD
ASAH2B	0.000634723	0.000465409	0.000498446	0.000427375	0.000499467	NA	EN,IN,Oligo,Astro,OPC		5	0	1	TRUE	PD
TDRD9	NA	0.000526142	0.000216017	0.000325123	0.000217798	NA	EN,IN,Oligo,Astro		4	0	1	TRUE	PD
MGST3	0.014313	0.0271389	0.0398514	0.0145977	0.0403511	0.0144693	EN,IN,Oligo,Astro,Immune,OPC		6	0	1	FALSE	PD
MAN2B2	2.03125e-05	0.000187664	2.77815e-05	2.30631e-05	1.78344e-05	NA	EN,IN,Oligo,Astro,OPC		5	0	1	TRUE	PD
LANCL1-AS1	NA	NA	NA	0.442856	0.305647	NA		IN,Oligo	0	2	0	FALSE	PD
ENSG00000229727	0.0487053	0.049636	0.0472567	0.0480447	0.0559394	NA	EN,Oligo,Astro,OPC	IN	4	1	0.0559391	FALSE	PD
MROH8	NA	NA	NA	NA	0.0711012	NA		IN	0	1	0	FALSE	PD
CIT	NA	0.554169	NA	0.350946	NA	NA		Oligo,Astro	0	2	0	FALSE	PD
CDH4	0.285329	0.256882	NA	0.294126	0.251516	NA		IN,Oligo,Astro,OPC	0	4	0	FALSE	PD
NPPA	NA	NA	0.0689706	NA	NA	NA		EN	0	1	0	FALSE	PD
CGREF1	NA	NA	0.0285392	NA	0.0270475	NA	EN,IN		2	0	0.999228	FALSE	PD
ST13	NA	NA	0.0690348	NA	NA	NA		EN	0	1	0	FALSE	PD
CZIB	0.000853272	0.000876092	0.000641934	0.000743475	0.00066658	NA	EN,IN,Oligo,Astro,OPC		5	0	1	TRUE	PD
USP6NL	0.178847	0.14099	0.138965	0.330857	0.273337	0.182529		EN,IN,Oligo,Astro,Immune,OPC	0	6	0	FALSE	PD
PRAM1	NA	NA	0.0098233	0.0103556	0.0102029	0.0147122	EN,IN,Oligo,Immune		4	0	1	TRUE	PD
CTDSPL	NA	NA	NA	0.390175	0.520672	NA		IN,Oligo	0	2	0	FALSE	PD
ENSG00000286288	NA	NA	0.0187523	NA	0.0197255	NA	EN,IN		2	0	0.99963	FALSE	PD
ENSG00000285367	NA	NA	NA	0.328308	0.545305	NA		IN,Oligo	0	2	0	FALSE	PD
FERMT2	NA	NA	0.0727157	0.0715049	0.0712823	0.0700546		EN,IN,Oligo,Immune	0	4	0	FALSE	PD
PDIA5	NA	NA	0.0234457	0.0250785	NA	0.025457	EN,Oligo,Immune		3	0	0.999985	FALSE	PD
HIVEP1	NA	NA	0.262551	0.417123	0.241264	NA		EN,IN,Oligo	0	3	0	FALSE	PD
USP28	NA	NA	0.0693914	NA	NA	NA		EN	0	1	0	FALSE	PD
JKAMP	NA	NA	NA	NA	NA	0.0837242		Immune	0	1	0	FALSE	PD
HRH1	NA	0.08215	0.0731728	NA	NA	NA		EN,Astro	0	2	0	FALSE	PD
ARL16	9.87097e-06	3.73417e-06	7.84051e-06	6.72716e-06	1.05741e-05	3.06276e-06	EN,IN,Oligo,Astro,Immune,OPC		6	0	1	TRUE	PD
ENSG00000286923	NA	NA	NA	0.0756597	NA	NA		Oligo	0	1	0	FALSE	PD
CCNT2-AS1	0.000373179	NA	0.000350343	0.00039037	NA	NA	EN,Oligo,OPC		3	0	1	TRUE	PD
LGALSL-DT	NA	0.00381331	0.00326204	NA	0.00345516	NA	EN,IN,Astro		3	0	1	TRUE	PD
C19orf18	3.23155e-05	2.51992e-05	1.04287e-05	1.39694e-05	8.18215e-06	NA	EN,IN,Oligo,Astro,OPC		5	0	1	TRUE	PD
TRIM66	0.0179525	0.0172651	0.219577	0.0180072	0.235494	0.0143369	Oligo,Astro,Immune,OPC	EN,IN	4	2	0.051709	FALSE	PD
PLEKHA5	0.192961	0.137083	0.0720086	0.215734	0.0725819	0.0911258		EN,IN,Oligo,Astro,Immune,OPC	0	6	0	FALSE	PD
PACSIN3	NA	0.0755875	NA	NA	NA	NA		Astro	0	1	0	FALSE	PD
LRRC3B	0.168775	0.0992192	0.0946972	NA	NA	NA		EN,Astro,OPC	0	3	0	FALSE	PD
VIPR2	0.000376159	0.000407826	0.000479751	NA	0.000511151	NA	EN,IN,Astro,OPC		4	0	1	TRUE	PD
ENSG00000255234	0.0181333	0.0176818	0.0247924	0.0179741	0.0229763	NA	EN,IN,Oligo,Astro,OPC		5	0	1	FALSE	PD
ENSG00000277047	NA	NA	0.0701393	NA	NA	NA		EN	0	1	0	FALSE	PD
ENSG00000286394	NA	NA	0.00541479	NA	0.00534598	NA	EN,IN		2	0	0.999971	TRUE	PD
CERS6	NA	0.0429341	0.0337184	0.0378539	0.033467	NA	EN,IN,Oligo,Astro		4	0	0.999998	FALSE	PD
CORO6	NA	NA	0.0495904	NA	0.0531281	NA	EN	IN	1	1	0.0504935	FALSE	PD
EFR3B	NA	0.0760485	NA	NA	NA	NA		Astro	0	1	0	FALSE	PD
MTERF1	0.31128	0.343252	NA	NA	0.365045	0.54405		IN,Astro,Immune,OPC	0	4	0	FALSE	PD
LLGL2	NA	0.254371	0.242494	0.270822	0.236667	0.247718		EN,IN,Oligo,Astro,Immune	0	5	0	FALSE	PD
ENSG00000261098	0.000122626	0.000181336	0.000131291	0.000101323	0.00013523	NA	EN,IN,Oligo,Astro,OPC		5	0	1	TRUE	PD
ENSG00000254180	0.0210394	0.0207503	0.0230099	0.0244551	0.0214777	NA	EN,IN,Oligo,Astro,OPC		5	0	1	FALSE	PD
TUB	0.00987501	0.00809651	0.0078737	NA	NA	NA	EN,Astro,OPC		3	0	0.999999	TRUE	PD
LMBRD2	NA	NA	0.193668	0.134589	0.145954	NA		EN,IN,Oligo	0	3	0	FALSE	PD
LINC00551	NA	8.27286e-05	8.99777e-05	0.000187605	8.815e-05	NA	EN,IN,Oligo,Astro		4	0	1	TRUE	PD
KIFC3	0.000385536	0.000540367	0.000429418	0.00506072	NA	0.000372953	EN,Oligo,Astro,Immune,OPC		5	0	1	TRUE	PD
AP4M1	NA	NA	0.0174329	0.0397507	0.0175304	NA	EN,IN,Oligo		3	0	0.999988	FALSE	PD
CPNE7	NA	NA	0.0773249	NA	0.0718034	NA		EN,IN	0	2	0	FALSE	PD
SIRT5	0.000516649	NA	0.000416242	0.000550485	0.000475832	NA	EN,IN,Oligo,OPC		4	0	1	TRUE	PD
TADA2A	NA	0.000132333	0.000241426	7.86982e-05	8.19432e-05	0.00011177	EN,IN,Oligo,Astro,Immune		5	0	1	TRUE	PD
ENSG00000259899	NA	0.119417	0.112133	NA	0.120072	NA		EN,IN,Astro	0	3	0	FALSE	PD
SLC30A2	NA	NA	0.0710283	NA	NA	NA		EN	0	1	0	FALSE	PD
ENSG00000286817	NA	0.00604891	NA	0.0059548	NA	NA	Oligo,Astro		2	0	0.999964	TRUE	PD
LSM6	0.000155287	2.02881e-05	2.37298e-05	2.78008e-05	2.8945e-05	5.70069e-05	EN,IN,Oligo,Astro,Immune,OPC		6	0	1	TRUE	PD
ENSG00000253334	NA	NA	0.0232565	NA	0.0244933	NA	EN,IN		2	0	0.99943	FALSE	PD
ACSBG1	NA	NA	NA	0.0774845	NA	NA		Oligo	0	1	0	FALSE	PD
ENSG00000258782	0.0374172	NA	0.0341092	NA	NA	NA	EN,OPC		2	0	0.998724	FALSE	PD
LINC00205	NA	0.0244371	0.023286	0.0473368	0.0222884	0.0929673	EN,IN,Oligo,Astro	Immune	4	1	0.0929672	FALSE	PD
GNL2	NA	2.76842e-05	2.82741e-05	2.2163e-05	1.51708e-05	6.16884e-05	EN,IN,Oligo,Astro,Immune		5	0	1	TRUE	PD
ACMSD	0.00380593	NA	0.0036234	0.00359577	0.0290387	NA	EN,IN,Oligo,OPC		4	0	1	TRUE	PD
SPAG6	NA	NA	0.22617	0.300622	NA	NA		EN,Oligo	0	2	0	FALSE	PD
LINC02223	0.0174659	NA	0.0139505	NA	0.0143391	NA	EN,IN,OPC		3	0	0.999997	FALSE	PD
TMOD3	NA	NA	0.0370905	NA	NA	0.042491	EN,Immune		2	0	0.998424	FALSE	PD
ZKSCAN2	NA	NA	0.0115908	0.0072119	0.00721597	NA	EN,IN,Oligo		3	0	0.999999	TRUE	PD
ENSG00000272426	NA	NA	0.0718098	NA	NA	NA		EN	0	1	0	FALSE	PD
TAF7	NA	9.9104e-05	0.000105304	0.000177392	0.000121047	NA	EN,IN,Oligo,Astro		4	0	1	TRUE	PD
CALR4P	NA	0.0224043	NA	0.021382	NA	NA	Oligo,Astro		2	0	0.999521	FALSE	PD
SF3A3	0.115266	0.0989009	NA	NA	NA	0.09714		Astro,Immune,OPC	0	3	0	FALSE	PD
GDPD3	NA	NA	0.00565435	0.00560573	NA	NA	EN,Oligo		2	0	0.999968	TRUE	PD
ENSG00000266527	NA	NA	NA	0.0781786	NA	NA		Oligo	0	1	0	FALSE	PD
GABRA4	NA	0.00388883	0.00289828	NA	0.00284865	NA	EN,IN,Astro		3	0	1	TRUE	PD
SCAND2P	8.31341e-06	1.08422e-05	2.81728e-05	2.72249e-05	1.24792e-05	3.8289e-05	EN,IN,Oligo,Astro,Immune,OPC		6	0	1	TRUE	PD
EEA1	NA	NA	0.0325021	0.0348706	NA	NA	EN,Oligo		2	0	0.998867	FALSE	PD
SCG3	0.0143574	0.0149565	0.0198959	NA	0.0150724	NA	EN,IN,Astro,OPC		4	0	1	FALSE	PD
SCART1	5.72596e-05	7.63834e-05	2.81074e-05	2.36437e-05	1.95423e-05	NA	EN,IN,Oligo,Astro,OPC		5	0	1	TRUE	PD
CTPS1	NA	NA	0.0249458	0.0256771	0.0300226	NA	EN,IN,Oligo		3	0	0.999981	FALSE	PD
TEDC1	NA	NA	0.0722517	NA	NA	NA		EN	0	1	0	FALSE	PD
TESC-AS1	NA	0.0234503	0.0240833	0.022527	0.0232781	NA	EN,IN,Oligo,Astro		4	0	1	FALSE	PD
ATP5MFP2	NA	NA	0.0364766	NA	0.0345748	NA	EN,IN		2	0	0.998739	FALSE	PD
TMED2-DT	NA	NA	0.000944461	0.000884152	0.000962299	NA	EN,IN,Oligo		3	0	1	TRUE	PD
KDM2B	NA	NA	0.0434295	0.0528064	NA	0.043252	EN,Immune	Oligo	2	1	0.0527072	FALSE	PD
AADAT	NA	0.00227108	0.00233722	0.0029908	0.00248115	NA	EN,IN,Oligo,Astro		4	0	1	TRUE	PD
CLIP1	NA	0.295793	NA	0.36953	NA	NA		Oligo,Astro	0	2	0	FALSE	PD
NISCH	NA	NA	NA	0.332152	0.265009	NA		IN,Oligo	0	2	0	FALSE	PD
MDFIC2	NA	NA	NA	0.0793137	NA	NA		Oligo	0	1	0	FALSE	PD
DZIP1	NA	0.0249397	0.0265464	NA	0.0260211	NA	EN,IN,Astro		3	0	0.999983	FALSE	PD
ENSG00000225313	NA	NA	0.0729672	NA	NA	NA		EN	0	1	0	FALSE	PD
ALDH7A1	0.000525636	0.00047823	0.000821163	0.00050303	0.000528562	0.000463523	EN,IN,Oligo,Astro,Immune,OPC		6	0	1	TRUE	PD
SUN1	0.123104	0.15464	0.123212	0.16662	0.124913	NA		EN,IN,Oligo,Astro,OPC	0	5	0	FALSE	PD
RPS6KA4	NA	NA	8.0923e-05	0.000199451	9.25253e-05	0.000100505	EN,IN,Oligo,Immune		4	0	1	TRUE	PD
ENSG00000223646	8.82783e-05	6.34662e-05	0.000150615	0.000101624	7.32157e-05	NA	EN,IN,Oligo,Astro,OPC		5	0	1	TRUE	PD
GAS8	4.00711e-05	2.31876e-05	3.27189e-05	5.43042e-05	3.15435e-05	NA	EN,IN,Oligo,Astro,OPC		5	0	1	TRUE	PD
ZSCAN21	0.00038764	0.000301495	0.000381353	0.000277662	0.000322048	NA	EN,IN,Oligo,Astro,OPC		5	0	1	TRUE	PD
FKRP	4.35314e-06	6.22564e-06	1.65809e-05	7.1208e-06	7.28273e-06	2.4436e-05	EN,IN,Oligo,Astro,Immune,OPC		6	0	1	TRUE	PD
RORB-AS1	NA	0.0443312	0.0475372	0.0460222	NA	NA	EN,Oligo,Astro		3	0	0.999903	FALSE	PD
SMYD5	NA	NA	0.000345774	0.00035674	0.000327429	NA	EN,IN,Oligo		3	0	1	TRUE	PD
ENSG00000287256	NA	NA	NA	0.250848	0.479897	0.266686		IN,Oligo,Immune	0	3	0	FALSE	PD
EFCAB13	0.053172	0.0627769	0.055798	0.0603462	0.0541664	0.0533964		EN,IN,Oligo,Astro,Immune,OPC	0	6	0	FALSE	PD
ENSG00000231918	0.000288382	0.000579111	0.000279053	NA	0.000265432	0.000889691	EN,IN,Astro,Immune,OPC		5	0	1	TRUE	PD
C1orf43	NA	0.189046	NA	NA	NA	0.171576		Astro,Immune	0	2	0	FALSE	PD
SNRNP40	NA	NA	NA	0.0800895	NA	NA		Oligo	0	1	0	FALSE	PD
ENSG00000244604	NA	NA	0.00815421	NA	0.00837453	NA	EN,IN		2	0	0.999932	TRUE	PD
PTPN14	0.451853	NA	0.497041	NA	0.473054	0.434404		EN,IN,Immune,OPC	0	4	0	FALSE	PD
DPP10-AS2	NA	0.170875	0.14473	NA	NA	NA		EN,Astro	0	2	0	FALSE	PD
ENSG00000253664	NA	NA	NA	NA	0.0761224	NA		IN	0	1	0	FALSE	PD
WNT3	NA	NA	NA	0.32248	0.258195	NA		IN,Oligo	0	2	0	FALSE	PD
PABPC1P4	NA	0.0130387	0.0134697	NA	NA	NA	EN,Astro		2	0	0.999824	FALSE	PD
ENSG00000269889	NA	NA	0.073751	NA	NA	NA		EN	0	1	0	FALSE	PD
COL13A1	NA	NA	0.0925451	NA	0.0859362	NA		EN,IN	0	2	0	FALSE	PD
PXDNL	NA	NA	0.521758	0.52666	0.503407	0.530123		EN,IN,Oligo,Immune	0	4	0	FALSE	PD
CAPN2	NA	NA	0.257312	NA	0.30962	NA		EN,IN	0	2	0	FALSE	PD
ENSG00000287343	NA	NA	0.218945	0.28101	NA	NA		EN,Oligo	0	2	0	FALSE	PD
LINC02315	0.00236196	0.00228374	0.00231318	0.00240176	0.00218903	NA	EN,IN,Oligo,Astro,OPC		5	0	1	TRUE	PD
SCRN3	0.0247245	0.02784	0.02041	0.0304672	0.0204651	0.0503756	EN,IN,Oligo,Astro,OPC	Immune	5	1	0.0503756	FALSE	PD
PPP4R3A	NA	NA	0.0742191	NA	NA	NA		EN	0	1	0	FALSE	PD
ENSG00000271774	0.00712272	NA	NA	NA	0.00715181	NA	IN,OPC		2	0	0.999949	TRUE	PD
KTN1	NA	NA	0.0130102	0.0121868	0.012793	NA	EN,IN,Oligo		3	0	0.999998	FALSE	PD
SNTG1	0.0479898	NA	NA	NA	0.0452953	NA	IN,OPC		2	0	0.997826	FALSE	PD
CCDC65	NA	0.000356707	0.000188078	0.000187878	0.000190864	0.000872089	EN,IN,Oligo,Astro,Immune		5	0	1	TRUE	PD
PSMD6-AS2	0.0188843	0.071478	0.0217366	0.0190494	NA	NA	EN,Oligo,OPC	Astro	3	1	0.0714774	FALSE	PD
MIPEP	0.000611731	0.00053762	0.000479531	0.000542577	0.00051867	0.000527545	EN,IN,Oligo,Astro,Immune,OPC		6	0	1	TRUE	PD
SNX31	0.0224322	0.0229389	0.0236954	NA	0.0234292	NA	EN,IN,Astro,OPC		4	0	1	FALSE	PD
PGAM5	NA	NA	0.122921	NA	0.134977	NA		EN,IN	0	2	0	FALSE	PD
PXK	0.168544	0.16891	0.195124	0.168496	0.193541	0.170009		EN,IN,Oligo,Astro,Immune,OPC	0	6	0	FALSE	PD
ENSG00000251675	NA	0.236556	0.255331	0.383663	0.491435	NA		EN,IN,Oligo,Astro	0	4	0	FALSE	PD
MKNK2	0.039399	0.0377112	0.0361749	NA	NA	NA	EN,Astro,OPC		3	0	0.999946	FALSE	PD
ENSG00000258677	NA	NA	0.00667586	NA	0.00658524	NA	EN,IN		2	0	0.999956	TRUE	PD
CCDC88B	NA	0.00490761	0.00482542	0.00623301	0.00511677	0.00926689	EN,IN,Oligo,Astro,Immune		5	0	1	TRUE	PD
DDX59-AS1	1.16722e-05	8.17198e-06	6.60206e-06	1.28068e-05	1.10594e-05	NA	EN,IN,Oligo,Astro,OPC		5	0	1	TRUE	PD
ZIM2	NA	NA	0.00467683	NA	0.00467844	NA	EN,IN		2	0	0.999978	TRUE	PD
INAVA	0.0848837	NA	NA	NA	NA	NA		OPC	0	1	0	FALSE	PD
SLC25A25	0.320983	0.337918	0.400844	NA	NA	NA		EN,Astro,OPC	0	3	0	FALSE	PD
USP3-AS1	NA	NA	0.031734	0.0431761	0.0331904	0.0345297	EN,IN,Oligo,Immune		4	0	0.999998	FALSE	PD
TTC12	1.62054e-05	0.000108519	9.55225e-06	2.25962e-05	9.92562e-06	3.76804e-05	EN,IN,Oligo,Astro,Immune,OPC		6	0	1	TRUE	PD
PAG1	0.0956298	0.0948234	0.119952	0.103084	0.143515	0.10243		EN,IN,Oligo,Astro,Immune,OPC	0	6	0	FALSE	PD
PPIP5K1	0.00430077	NA	0.0033758	NA	0.00330711	NA	EN,IN,OPC		3	0	1	TRUE	PD
DCUN1D2-AS	NA	NA	NA	0.0816251	NA	NA		Oligo	0	1	0	FALSE	PD
MIR29B2CHG	NA	NA	NA	NA	NA	0.090349		Immune	0	1	0	FALSE	PD
PRKG1	NA	0.329324	0.447843	NA	NA	NA		EN,Astro	0	2	0	FALSE	PD
SMARCAD1	NA	0.461019	0.0847889	0.359901	0.0860604	NA		EN,IN,Oligo,Astro	0	4	0	FALSE	PD
SERGEF	NA	0.589861	0.593961	0.495062	NA	NA		EN,Oligo,Astro	0	3	0	FALSE	PD
SETMAR	NA	0.000118723	0.00017336	0.000679092	0.000131335	0.000137679	EN,IN,Oligo,Astro,Immune		5	0	1	TRUE	PD
ENSG00000226526	0.0265337	NA	0.0105237	0.0124974	0.010584	NA	EN,IN,Oligo,OPC		4	0	1	FALSE	PD
TNFRSF25	0.300093	NA	0.220911	NA	NA	NA		EN,OPC	0	2	0	FALSE	PD
CBFB	NA	NA	NA	NA	0.0779457	NA		IN	0	1	0	FALSE	PD
SECISBP2L	NA	NA	0.417312	0.354725	0.400726	NA		EN,IN,Oligo	0	3	0	FALSE	PD
C1orf162	NA	NA	NA	NA	NA	0.0909925		Immune	0	1	0	FALSE	PD
PTPN20	0.00668403	0.00953547	0.00608712	NA	0.00621177	NA	EN,IN,Astro,OPC		4	0	1	TRUE	PD
ENSG00000267175	NA	NA	NA	0.349818	0.278632	NA		IN,Oligo	0	2	0	FALSE	PD
LINC00514	NA	NA	0.0757685	NA	NA	NA		EN	0	1	0	FALSE	PD
VPS13C	0.588339	NA	0.552673	0.631616	0.546042	0.616193		EN,IN,Oligo,Immune,OPC	0	5	0	FALSE	PD
NUF2	NA	0.0607358	0.062768	0.0650085	NA	NA		EN,Oligo,Astro	0	3	0	FALSE	PD
NELFCD	3.27576e-05	1.24554e-05	1.60922e-05	2.42465e-05	1.74029e-05	2.47213e-05	EN,IN,Oligo,Astro,Immune,OPC		6	0	1	TRUE	PD
RAP1GAP	0.36306	NA	NA	0.485402	NA	NA		Oligo,OPC	0	2	0	FALSE	PD
ENSG00000260729	NA	NA	0.106681	NA	0.115929	NA		EN,IN	0	2	0	FALSE	PD
BLOC1S2	0.240122	0.238951	0.261933	0.23625	0.266844	NA		EN,IN,Oligo,Astro,OPC	0	5	0	FALSE	PD
PCGF3	0.0566553	0.0581214	0.0544605	0.0541645	0.0597311	0.0560501		EN,IN,Oligo,Astro,Immune,OPC	0	6	0	FALSE	PD
PRMT7	NA	0.402825	0.251949	NA	0.266676	NA		EN,IN,Astro	0	3	0	FALSE	PD
GLYATL2	0.0104542	NA	0.00879511	0.00860016	0.0083854	NA	EN,IN,Oligo,OPC		4	0	1	TRUE	PD
POLDIP2	NA	NA	0.0121679	NA	0.0125764	NA	EN,IN		2	0	0.999847	FALSE	PD
LAMA4	NA	0.0415802	NA	0.0332452	0.0331576	NA	IN,Oligo,Astro		3	0	0.999954	FALSE	PD
FTCD	NA	0.140527	0.0798365	0.158184	0.08017	NA		EN,IN,Oligo,Astro	0	4	0	FALSE	PD
MYT1L	0.0866604	NA	NA	NA	NA	NA		OPC	0	1	0	FALSE	PD
ENSG00000285612	NA	NA	0.255919	0.219887	NA	NA		EN,Oligo	0	2	0	FALSE	PD
TSHZ2	0.00528489	NA	NA	NA	0.00543476	NA	IN,OPC		2	0	0.999971	TRUE	PD
EARS2	NA	NA	0.000556132	0.000664959	0.000569504	NA	EN,IN,Oligo		3	0	1	TRUE	PD
TENT2	NA	0.290149	0.313698	0.295564	0.302217	0.287034		EN,IN,Oligo,Astro,Immune	0	5	0	FALSE	PD
STK17B	NA	0.332898	0.377806	NA	NA	0.350648		EN,Astro,Immune	0	3	0	FALSE	PD
THBS1	NA	NA	0.0766162	NA	NA	NA		EN	0	1	0	FALSE	PD
C3orf80	NA	NA	0.076632	NA	NA	NA		EN	0	1	0	FALSE	PD
ENSG00000251455	NA	NA	0.0766464	NA	NA	NA		EN	0	1	0	FALSE	PD
NDUFS3	NA	0.0742238	0.0676073	NA	NA	NA		EN,Astro	0	2	0	FALSE	PD
BANP	NA	NA	NA	0.0269127	0.0301532	NA	IN,Oligo		2	0	0.999188	FALSE	PD
DCTN5	NA	NA	NA	NA	NA	0.0923094		Immune	0	1	0	FALSE	PD
AFF1	NA	0.540226	0.334246	0.508903	0.349952	NA		EN,IN,Oligo,Astro	0	4	0	FALSE	PD
B3GLCT	NA	0.256574	0.363317	0.248239	0.443487	0.35549		EN,IN,Oligo,Astro,Immune	0	5	0	FALSE	PD
UBL7	0.000637252	0.000668922	0.00100101	0.000614463	0.000827872	NA	EN,IN,Oligo,Astro,OPC		5	0	1	TRUE	PD
PSMA4	0.0621507	0.058557	NA	NA	NA	NA		Astro,OPC	0	2	0	FALSE	PD
FAM13C	0.0509426	0.0486359	0.0513562	0.0493252	NA	NA	Oligo,Astro	EN,OPC	2	2	0.00260994	FALSE	PD
NELFA	NA	0.0831691	NA	NA	NA	NA		Astro	0	1	0	FALSE	PD
GTF3C2-AS1	NA	NA	0.0770788	NA	NA	NA		EN	0	1	0	FALSE	PD
TNPO1	0.0335798	0.0657655	NA	0.0337781	NA	0.431303	Oligo,OPC	Astro,Immune	2	2	0.0283327	FALSE	PD
RNASEH2B	1.30802e-05	9.88998e-06	6.18999e-06	2.77847e-05	6.98694e-06	9.78167e-05	EN,IN,Oligo,Astro,Immune,OPC		6	0	1	TRUE	PD
MTG2	NA	0.0307012	0.0276159	0.0303187	0.0275309	0.0373625	EN,IN,Oligo,Astro,Immune		5	0	1	FALSE	PD
ENSG00000285561	NA	NA	0.0774239	NA	NA	NA		EN	0	1	0	FALSE	PD
ATP5MC3	9.82847e-05	6.34254e-05	6.09836e-05	NA	7.76599e-05	NA	EN,IN,Astro,OPC		4	0	1	TRUE	PD
ENSG00000246308	0.00148592	0.00312381	0.00121317	0.00115788	0.00118409	NA	EN,IN,Oligo,Astro,OPC		5	0	1	TRUE	PD
ENSG00000286863	3.83286e-05	2.81942e-05	2.12166e-05	1.67264e-05	1.58008e-05	NA	EN,IN,Oligo,Astro,OPC		5	0	1	TRUE	PD
TMBIM7P	NA	NA	0.0776907	NA	NA	NA		EN	0	1	0	FALSE	PD
ATL2	NA	NA	0.00346499	0.0035673	0.00418876	0.00394023	EN,IN,Oligo,Immune		4	0	1	TRUE	PD
TTBK2	0.00373142	0.00361897	0.00459877	0.00881595	0.00373871	NA	EN,IN,Oligo,Astro,OPC		5	0	1	TRUE	PD
POU6F2	0.186035	0.240088	0.189195	NA	0.197254	NA		EN,IN,Astro,OPC	0	4	0	FALSE	PD
SLCO1A2	NA	0.529632	NA	0.582294	NA	NA		Oligo,Astro	0	2	0	FALSE	PD
ENSG00000273015	NA	NA	NA	0.0846046	NA	NA		Oligo	0	1	0	FALSE	PD
MACROD2-AS1	0.33035	NA	NA	0.33042	0.308808	NA		IN,Oligo,OPC	0	3	0	FALSE	PD
ZNF726	3.04078e-05	1.98945e-05	1.13682e-05	2.84563e-05	1.44545e-05	NA	EN,IN,Oligo,Astro,OPC		5	0	1	TRUE	PD
HMGB2	NA	NA	NA	0.0847511	NA	NA		Oligo	0	1	0	FALSE	PD
FSD2	0.000665919	0.000900119	0.000694378	0.00328196	0.000637213	NA	EN,IN,Oligo,Astro,OPC		5	0	1	TRUE	PD
GAREM1	0.00823862	NA	0.0128055	0.00819419	NA	0.00920219	EN,Oligo,Immune,OPC		4	0	1	TRUE	PD
ENSG00000286144	NA	NA	0.0781584	NA	NA	NA		EN	0	1	0	FALSE	PD
SYNJ2	0.00966755	NA	0.00841009	0.00876595	0.00869928	NA	EN,IN,Oligo,OPC		4	0	1	TRUE	PD
TM2D1	NA	NA	0.196012	0.223049	0.193946	0.217244		EN,IN,Oligo,Immune	0	4	0	FALSE	PD
CFAP54	NA	0.130104	0.140249	0.134068	NA	NA		EN,Oligo,Astro	0	3	0	FALSE	PD
LINC01586	NA	0.00570709	0.010085	0.00604323	0.00604876	NA	EN,IN,Oligo,Astro		4	0	1	TRUE	PD
PRKAB1	NA	NA	0.00437214	0.00443041	NA	0.00416946	EN,Oligo,Immune		3	0	1	TRUE	PD
ENSG00000287366	NA	NA	0.0783898	NA	NA	NA		EN	0	1	0	FALSE	PD
ENSG00000176593	0.00904536	0.00927732	0.00964281	0.00922942	0.00985642	0.00926094	EN,IN,Oligo,Astro,Immune,OPC		6	0	1	TRUE	PD
HIGD1AP17	NA	0.000478654	0.000481228	0.000694071	0.000605661	NA	EN,IN,Oligo,Astro		4	0	1	TRUE	PD
CITED4	NA	NA	NA	0.085302	NA	NA		Oligo	0	1	0	FALSE	PD
PDP1	0.0357613	0.0345302	0.0368814	NA	NA	NA	EN,Astro,OPC		3	0	0.999954	FALSE	PD
TMEM185B	NA	NA	NA	0.382385	0.299716	NA		IN,Oligo	0	2	0	FALSE	PD
SLC35F1	NA	NA	0.136746	NA	0.137836	NA		EN,IN	0	2	0	FALSE	PD
FMO2	0.0892236	NA	NA	NA	NA	NA		OPC	0	1	0	FALSE	PD
ADAP1	NA	0.112063	0.107917	0.131333	NA	NA		EN,Oligo,Astro	0	3	0	FALSE	PD
ENSG00000286437	NA	NA	0.00755069	NA	0.00768484	NA	EN,IN		2	0	0.999942	TRUE	PD
ENSG00000254420	NA	0.0498232	0.0519787	NA	0.0520232	NA	Astro	EN,IN	1	2	0.00256937	FALSE	PD
CNRIP1	NA	NA	0.259234	NA	0.228345	NA		EN,IN	0	2	0	FALSE	PD
AXIN1	0.00131686	NA	0.0013326	0.00118732	0.0013065	NA	EN,IN,Oligo,OPC		4	0	1	TRUE	PD
SAP30-DT	NA	0.22897	NA	0.204323	NA	NA		Oligo,Astro	0	2	0	FALSE	PD
EXT2	3.78581e-06	5.46554e-06	3.03499e-06	1.38435e-05	3.71081e-06	2.30313e-05	EN,IN,Oligo,Astro,Immune,OPC		6	0	1	TRUE	PD
EVL	NA	0.0323659	NA	0.0311154	NA	0.0330281	Oligo,Astro,Immune		3	0	0.999967	FALSE	PD
ENSG00000279328	NA	NA	0.0791366	NA	NA	NA		EN	0	1	0	FALSE	PD
TJP1	0.621131	NA	0.653208	0.652658	0.634517	0.648182		EN,IN,Oligo,Immune,OPC	0	5	0	FALSE	PD
CEP170	NA	0.125327	0.111333	NA	NA	NA		EN,Astro	0	2	0	FALSE	PD
LSAMP	0.164687	0.229428	NA	0.130122	0.132368	NA		IN,Oligo,Astro,OPC	0	4	0	FALSE	PD
ENSG00000232811	NA	NA	0.0793447	NA	NA	NA		EN	0	1	0	FALSE	PD
ZNF501	NA	0.000151628	0.000120063	0.00013483	0.000194582	NA	EN,IN,Oligo,Astro		4	0	1	TRUE	PD
LYPLAL1-DT	NA	0.00100197	0.00076538	0.000870196	0.000822045	NA	EN,IN,Oligo,Astro		4	0	1	TRUE	PD
CLTCL1	5.07155e-06	2.72984e-06	2.93986e-06	3.48539e-06	2.92764e-06	3.30954e-06	EN,IN,Oligo,Astro,Immune,OPC		6	0	1	TRUE	PD
DYNLL1	NA	0.014567	NA	NA	0.0157943	NA	IN,Astro		2	0	0.99977	FALSE	PD
ENSG00000287460	NA	NA	0.000804987	0.000840699	0.000927434	NA	EN,IN,Oligo		3	0	1	TRUE	PD
ENSG00000248774	NA	NA	NA	0.08642	NA	NA		Oligo	0	1	0	FALSE	PD
RPL5P11	NA	NA	NA	0.0864354	NA	NA		Oligo	0	1	0	FALSE	PD
DGKG	NA	0.551898	NA	NA	0.34947	NA		IN,Astro	0	2	0	FALSE	PD
FTO	NA	0.00646021	0.00669838	0.0101857	0.00657498	NA	EN,IN,Oligo,Astro		4	0	1	TRUE	PD
TBC1D22A	0.00415115	0.00287096	0.00290843	NA	0.00305905	NA	EN,IN,Astro,OPC		4	0	1	TRUE	PD
ISG15	0.0905876	NA	NA	NA	NA	NA		OPC	0	1	0	FALSE	PD
MMEL1	NA	NA	0.0801041	NA	NA	NA		EN	0	1	0	FALSE	PD
ACBD4	NA	0.0022685	0.00224287	0.00208383	0.00227194	NA	EN,IN,Oligo,Astro		4	0	1	TRUE	PD
EVA1C	0.0175209	NA	0.0182375	0.0162447	0.0161758	NA	EN,IN,Oligo,OPC		4	0	1	FALSE	PD
APBB3	NA	NA	NA	0.0870684	NA	NA		Oligo	0	1	0	FALSE	PD
COQ3	NA	NA	0.127127	NA	0.117981	NA		EN,IN	0	2	0	FALSE	PD
STEAP2-AS1	0.110287	0.108635	0.102835	NA	0.104321	NA		EN,IN,Astro,OPC	0	4	0	FALSE	PD
CAVIN2-AS1	0.195519	NA	NA	0.2163	NA	NA		Oligo,OPC	0	2	0	FALSE	PD
MAN2A1	0.00323275	0.00329574	0.00370138	0.00369745	0.00337455	NA	EN,IN,Oligo,Astro,OPC		5	0	1	TRUE	PD
MIR137HG	NA	NA	NA	NA	0.0831106	NA		IN	0	1	0	FALSE	PD
ADAM12	0.321248	NA	0.39365	0.324243	0.580214	NA		EN,IN,Oligo,OPC	0	4	0	FALSE	PD
ENSG00000240291	0.0138162	0.0139697	NA	0.0155128	NA	0.0149729	Oligo,Astro,Immune,OPC		4	0	1	FALSE	PD
ENSG00000265460	0.00253735	NA	0.00190599	0.0021983	0.00194336	NA	EN,IN,Oligo,OPC		4	0	1	TRUE	PD
ZFR	0.000173178	0.000196792	0.00013498	0.000185864	0.000124392	NA	EN,IN,Oligo,Astro,OPC		5	0	1	TRUE	PD
ENSG00000277879	NA	NA	0.0810128	NA	NA	NA		EN	0	1	0	FALSE	PD
C3orf52	NA	NA	0.0113145	NA	0.0110803	NA	EN,IN		2	0	0.999875	FALSE	PD
BMP4	NA	NA	0.0810846	NA	NA	NA		EN	0	1	0	FALSE	PD
ENSG00000259124	0.283805	0.286823	0.283932	0.280364	0.282895	0.284964		EN,IN,Oligo,Astro,Immune,OPC	0	6	0	FALSE	PD
ENSG00000238171	NA	NA	0.0813336	NA	NA	NA		EN	0	1	0	FALSE	PD
PHF3	NA	0.00784605	0.0112803	0.00787696	NA	NA	EN,Oligo,Astro		3	0	0.999999	TRUE	PD
CBWD3	NA	NA	0.0552903	0.0602621	0.054232	NA		EN,IN,Oligo	0	3	0	FALSE	PD
C1orf21	NA	NA	0.207584	0.213289	0.201086	NA		EN,IN,Oligo	0	3	0	FALSE	PD
LINC00641	NA	0.163853	0.117624	NA	0.120466	NA		EN,IN,Astro	0	3	0	FALSE	PD
FAT3	0.249997	0.238363	NA	0.31419	0.253847	NA		IN,Oligo,Astro,OPC	0	4	0	FALSE	PD
BMPER	0.36673	0.334568	0.171494	0.314119	0.194607	NA		EN,IN,Oligo,Astro,OPC	0	5	0	FALSE	PD
GPRIN3	0.0293359	0.0285591	0.0362466	0.0284284	NA	0.0315062	EN,Oligo,Astro,Immune,OPC		5	0	1	FALSE	PD
PSTPIP1	NA	NA	0.0817288	NA	NA	NA		EN	0	1	0	FALSE	PD
UNC5C	0.349939	0.355074	NA	0.322631	NA	0.435608		Oligo,Astro,Immune,OPC	0	4	0	FALSE	PD
MPHOSPH9	NA	NA	0.0389764	0.0373709	0.0389858	NA	EN,IN,Oligo		3	0	0.999943	FALSE	PD
GRM3	NA	NA	0.130118	0.146238	NA	NA		EN,Oligo	0	2	0	FALSE	PD
KCNK15-AS1	NA	0.117973	0.0692237	0.0688117	NA	NA		EN,Oligo,Astro	0	3	0	FALSE	PD
SAMD4B	0.00923234	NA	0.0083627	0.00867037	NA	NA	EN,Oligo,OPC		3	0	0.999999	TRUE	PD
CA12	NA	0.0533245	NA	NA	0.0597884	NA		IN,Astro	0	2	0	FALSE	PD
EOGT	1.47218e-05	1.72157e-05	1.62731e-05	3.30032e-05	1.83175e-05	NA	EN,IN,Oligo,Astro,OPC		5	0	1	TRUE	PD
ABHD15-AS1	NA	0.00259564	NA	0.00254237	NA	0.00302043	Oligo,Astro,Immune		3	0	1	TRUE	PD
LINC02715	NA	0.055944	NA	0.058929	NA	NA		Oligo,Astro	0	2	0	FALSE	PD
ENSG00000279317	NA	0.0194871	NA	NA	0.0191449	NA	IN,Astro		2	0	0.999627	FALSE	PD
ENSG00000241449	NA	0.0888304	NA	NA	NA	NA		Astro	0	1	0	FALSE	PD
GUCY1A2	0.642001	0.599289	NA	0.639468	0.627203	NA		IN,Oligo,Astro,OPC	0	4	0	FALSE	PD
LIPC	NA	NA	NA	0.122849	0.170966	0.120943		IN,Oligo,Immune	0	3	0	FALSE	PD
MPC2	NA	0.017514	NA	0.0207828	0.0176061	NA	IN,Oligo,Astro		3	0	0.999994	FALSE	PD
CEP164	5.82952e-05	2.43866e-05	1.88977e-05	9.76166e-05	1.84718e-05	3.7968e-05	EN,IN,Oligo,Astro,Immune,OPC		6	0	1	TRUE	PD
OBSL1	0.000544785	0.000487206	0.000366328	NA	0.000373445	NA	EN,IN,Astro,OPC		4	0	1	TRUE	PD
MYCBP2	NA	NA	NA	NA	NA	0.0992406		Immune	0	1	0	FALSE	PD
PRSS3	NA	NA	0.0117331	NA	0.0120288	NA	EN,IN		2	0	0.999859	FALSE	PD
CDKL1	0.0443804	NA	0.0262949	NA	0.0261987	NA	EN,IN,OPC		3	0	0.999969	FALSE	PD
DPY19L1P1	0.0232525	0.0226922	0.0243419	0.025327	0.0244844	0.0375857	EN,IN,Oligo,Astro,Immune,OPC		6	0	1	FALSE	PD
KDM7A	0.000259087	0.000260761	0.000380605	0.000443515	0.000306993	NA	EN,IN,Oligo,Astro,OPC		5	0	1	TRUE	PD
NR1H3	NA	0.0825624	0.0571946	NA	0.058082	NA		EN,IN,Astro	0	3	0	FALSE	PD
NPAS3	NA	NA	0.00450027	0.00471399	NA	0.0043836	EN,Oligo,Immune		3	0	1	TRUE	PD
ARHGAP9	NA	NA	0.0623505	NA	0.0634186	0.103678		EN,IN,Immune	0	3	0	FALSE	PD
PIEZO1P2	NA	NA	NA	NA	0.0860261	NA		IN	0	1	0	FALSE	PD
FBXL4	0.000773333	0.000741188	0.00113806	0.000733085	0.000894244	0.00118415	EN,IN,Oligo,Astro,Immune,OPC		6	0	1	TRUE	PD
PRKG1-AS1	NA	0.512034	NA	0.541887	0.511711	NA		IN,Oligo,Astro	0	3	0	FALSE	PD
RAD54L	NA	NA	0.0836225	NA	NA	NA		EN	0	1	0	FALSE	PD
MPP7	0.121953	0.119128	0.130719	NA	NA	NA		EN,Astro,OPC	0	3	0	FALSE	PD
ENSG00000273124	NA	NA	NA	0.0908778	NA	NA		Oligo	0	1	0	FALSE	PD
ENSG00000286565	NA	NA	0.0583826	0.0931044	0.0592062	NA		EN,IN,Oligo	0	3	0	FALSE	PD
ENSG00000279499	NA	NA	0.0837981	NA	NA	NA		EN	0	1	0	FALSE	PD
ENSG00000248359	0.0263935	0.0261249	0.0259913	0.0296437	0.0255358	NA	EN,IN,Oligo,Astro,OPC		5	0	1	FALSE	PD
PTPN18	NA	NA	0.00936274	NA	0.0095339	NA	EN,IN		2	0	0.999911	TRUE	PD
PABPC1L	0.000734733	0.000868346	NA	0.00074199	NA	0.000688556	Oligo,Astro,Immune,OPC		4	0	1	TRUE	PD
LRRIQ4	NA	NA	0.0155757	NA	0.0151916	NA	EN,IN		2	0	0.999763	FALSE	PD
POGZ	NA	NA	0.00240833	0.00240505	0.00283995	NA	EN,IN,Oligo		3	0	1	TRUE	PD
TMEM144	NA	0.0126366	0.0122449	NA	NA	NA	EN,Astro		2	0	0.999845	FALSE	PD
ENSG00000227463	NA	NA	0.0839725	NA	NA	NA		EN	0	1	0	FALSE	PD
DSE	0.00115347	0.00114312	0.00123137	0.00108583	0.00127816	NA	EN,IN,Oligo,Astro,OPC		5	0	1	TRUE	PD
MYORG	NA	0.0473967	NA	0.0496619	NA	NA	Oligo,Astro		2	0	0.997646	FALSE	PD
SASH1	NA	0.0474324	0.0467408	0.0770616	NA	NA	EN,Astro	Oligo	2	1	0.0768908	FALSE	PD
ZNF480	NA	NA	0.412725	0.502346	0.427292	NA		EN,IN,Oligo	0	3	0	FALSE	PD
CSTF2T	NA	0.0108635	NA	0.0110611	NA	NA	Oligo,Astro		2	0	0.99988	FALSE	PD
SPON2	NA	NA	0.0842568	NA	NA	NA		EN	0	1	0	FALSE	PD
ENSG00000272079	NA	NA	0.00788361	NA	0.00798262	NA	EN,IN		2	0	0.999937	TRUE	PD
PTMAP11	4.36974e-05	2.44727e-05	2.65828e-05	5.05941e-05	1.97446e-05	NA	EN,IN,Oligo,Astro,OPC		5	0	1	TRUE	PD
GPNMB	0.000119373	8.85036e-05	NA	0.000117206	0.000499124	0.000115769	IN,Oligo,Astro,Immune,OPC		5	0	1	TRUE	PD
HDGFL3	NA	NA	NA	NA	NA	0.101051		Immune	0	1	0	FALSE	PD
NGLY1	NA	0.000751604	0.000843905	0.000811411	0.000699704	NA	EN,IN,Oligo,Astro		4	0	1	TRUE	PD
APOOP5	NA	NA	0.0844359	NA	NA	NA		EN	0	1	0	FALSE	PD
ENSG00000228274	NA	NA	NA	0.0915897	NA	NA		Oligo	0	1	0	FALSE	PD
ARID3B	NA	0.0405627	0.0422082	0.0398163	0.0413088	NA	EN,IN,Oligo,Astro		4	0	0.999997	FALSE	PD
SMCO4	4.59235e-05	NA	4.04141e-05	9.84357e-05	4.44348e-05	9.96718e-05	EN,IN,Oligo,Immune,OPC		5	0	1	TRUE	PD
DSTYK	NA	0.0164313	NA	0.0160007	NA	NA	Oligo,Astro		2	0	0.999737	FALSE	PD
GPR156	0.021479	0.0214826	0.0212549	0.0221814	0.021008	NA	EN,IN,Oligo,Astro,OPC		5	0	1	FALSE	PD
ENSG00000273308	NA	NA	0.0845594	NA	NA	NA		EN	0	1	0	FALSE	PD
RSPH6A	NA	NA	0.0845622	NA	NA	NA		EN	0	1	0	FALSE	PD
ENSG00000277959	NA	NA	0.0011208	0.00113283	0.00104904	NA	EN,IN,Oligo		3	0	1	TRUE	PD
NR1H2	NA	NA	0.0409029	NA	NA	0.0397222	EN,Immune		2	0	0.998375	FALSE	PD
DCP1A	NA	NA	NA	0.0919634	NA	NA		Oligo	0	1	0	FALSE	PD
ELMOD3	NA	0.0146384	NA	0.0140865	NA	0.0150893	Oligo,Astro,Immune		3	0	0.999997	FALSE	PD
LINC00634	NA	0.0176949	0.0171063	0.025919	0.0177329	NA	EN,IN,Oligo,Astro		4	0	1	FALSE	PD
VPS9D1	1.58742e-05	1.37563e-05	1.43966e-05	4.8692e-05	1.68926e-05	3.4468e-05	EN,IN,Oligo,Astro,Immune,OPC		6	0	1	TRUE	PD
HGS	NA	NA	0.00963736	NA	0.00951482	NA	EN,IN		2	0	0.999908	TRUE	PD
WBP1L	0.646599	0.645834	0.649248	NA	0.650698	0.635603		EN,IN,Astro,Immune,OPC	0	5	0	FALSE	PD
PKD1P2	NA	0.000538911	0.00043566	0.000624699	0.00045001	NA	EN,IN,Oligo,Astro		4	0	1	TRUE	PD
LINC02055	NA	NA	0.196897	NA	0.217852	NA		EN,IN	0	2	0	FALSE	PD
ENSG00000287844	NA	NA	0.0854447	NA	NA	NA		EN	0	1	0	FALSE	PD
DNHD1	0.0213029	0.0215684	0.0216002	0.021333	0.0218161	0.0217651	EN,IN,Oligo,Astro,Immune,OPC		6	0	1	FALSE	PD
PRKCZ	0.00202585	NA	NA	0.00243226	NA	0.00202911	Oligo,Immune,OPC		3	0	1	TRUE	PD
AP1S1	NA	NA	0.0857158	NA	NA	NA		EN	0	1	0	FALSE	PD
GTF2H2	0.00180344	0.00175311	0.00184001	0.00213147	0.00179801	0.00195839	EN,IN,Oligo,Astro,Immune,OPC		6	0	1	TRUE	PD
ATF7IP2	NA	0.136896	0.143444	NA	0.14231	NA		EN,IN,Astro	0	3	0	FALSE	PD
RSPH3	0.557051	0.55004	0.571273	0.564385	0.564121	NA		EN,IN,Oligo,Astro,OPC	0	5	0	FALSE	PD
PLCL2	0.201715	0.199894	0.196906	0.201246	0.199632	NA		EN,IN,Oligo,Astro,OPC	0	5	0	FALSE	PD
FARS2	0.526407	0.0963935	0.0950169	0.521797	0.0931402	0.528588		EN,IN,Oligo,Astro,Immune,OPC	0	6	0	FALSE	PD
ENSG00000257337	0.543149	NA	0.54979	0.566323	NA	NA		EN,Oligo,OPC	0	3	0	FALSE	PD
OTUD6B	4.58348e-05	3.08321e-05	2.71587e-05	8.90063e-05	2.46262e-05	0.000187405	EN,IN,Oligo,Astro,Immune,OPC		6	0	1	TRUE	PD
LINC02797	NA	NA	0.01378	NA	0.0141301	NA	EN,IN		2	0	0.999805	FALSE	PD
RAD51C	0.0264264	0.03154	0.0178422	0.0819424	0.0140796	0.0904149	EN,IN,Astro,OPC	Oligo,Immune	4	2	0.00740881	FALSE	PD
DPH6-DT	NA	0.10289	NA	0.0969271	NA	NA		Oligo,Astro	0	2	0	FALSE	PD
STOX1	0.00114318	NA	0.000978262	NA	0.000967261	NA	EN,IN,OPC		3	0	1	TRUE	PD
PLEKHB2	NA	NA	NA	0.00804414	NA	0.00812961	Oligo,Immune		2	0	0.999935	TRUE	PD
FGF2	NA	0.289538	0.309561	0.301077	0.345271	0.414112		EN,IN,Oligo,Astro,Immune	0	5	0	FALSE	PD
ABCB8	NA	NA	0.00227306	0.00279331	0.00230098	NA	EN,IN,Oligo		3	0	1	TRUE	PD
LINC01501	NA	NA	0.0866941	NA	NA	NA		EN	0	1	0	FALSE	PD
DNAH1	NA	NA	0.00462481	0.00477453	0.0052636	NA	EN,IN,Oligo		3	0	1	TRUE	PD
LINC02306	NA	NA	0.0558337	0.0530283	NA	0.0521999		EN,Oligo,Immune	0	3	0	FALSE	PD
ST6GALNAC3	NA	0.0553538	0.0508807	0.0548872	0.0513101	NA		EN,IN,Oligo,Astro	0	4	0	FALSE	PD
ENSG00000232682	NA	NA	NA	0.0943202	NA	NA		Oligo	0	1	0	FALSE	PD
ENSG00000257042	NA	NA	0.0108627	NA	0.0107132	NA	EN,IN		2	0	0.999884	FALSE	PD
INPP5B	3.11188e-05	0.000138437	2.57994e-05	2.61187e-05	2.55018e-05	4.5516e-05	EN,IN,Oligo,Astro,Immune,OPC		6	0	1	TRUE	PD
CYP2G1P	NA	NA	0.048227	0.0464556	0.048287	NA	EN,IN,Oligo		3	0	0.999892	FALSE	PD
PIGC	NA	0.231044	0.223998	0.227877	0.222091	0.227828		EN,IN,Oligo,Astro,Immune	0	5	0	FALSE	PD
GPR35	NA	0.00105394	0.00104175	0.00117071	0.00157697	NA	EN,IN,Oligo,Astro		4	0	1	TRUE	PD
PPM1B-DT	NA	NA	NA	0.0946704	NA	NA		Oligo	0	1	0	FALSE	PD
EMID1	0.576048	0.517467	0.295577	NA	0.29959	0.559574		EN,IN,Astro,Immune,OPC	0	5	0	FALSE	PD
GRB2	NA	NA	NA	NA	NA	0.104612		Immune	0	1	0	FALSE	PD
LIPG	NA	NA	NA	NA	NA	0.104638		Immune	0	1	0	FALSE	PD
VPS37A	0.394385	0.391429	0.39929	0.397232	0.401723	NA		EN,IN,Oligo,Astro,OPC	0	5	0	FALSE	PD
SLC9A3R2	NA	NA	NA	0.0949377	NA	NA		Oligo	0	1	0	FALSE	PD
PTAR1	NA	0.0138387	0.0129133	0.0128049	0.0144927	NA	EN,IN,Oligo,Astro		4	0	1	FALSE	PD
SPATA22	0.526029	0.548075	0.497247	0.479815	NA	NA		EN,Oligo,Astro,OPC	0	4	0	FALSE	PD
KLHL29	0.1828	0.170647	0.16273	NA	NA	NA		EN,Astro,OPC	0	3	0	FALSE	PD
MAST3-AS1	NA	NA	0.000598088	0.000717514	0.000601411	0.0010953	EN,IN,Oligo,Immune		4	0	1	TRUE	PD
GASK1B	NA	0.00281665	0.00276757	0.00985601	0.00286959	NA	EN,IN,Oligo,Astro		4	0	1	TRUE	PD
ADAL	3.18689e-06	4.97487e-06	2.37582e-06	3.97953e-06	2.51237e-06	2.93228e-06	EN,IN,Oligo,Astro,Immune,OPC		6	0	1	TRUE	PD
ENSG00000286745	NA	0.00232334	0.00250209	NA	0.00238695	NA	EN,IN,Astro		3	0	1	TRUE	PD
ZWILCH	NA	0.0219397	NA	NA	0.0216103	NA	IN,Astro		2	0	0.999526	FALSE	PD
FARSB	0.0022822	0.00227255	0.00201961	0.00210516	0.0020748	NA	EN,IN,Oligo,Astro,OPC		5	0	1	TRUE	PD
EMX2OS	0.364338	0.350149	0.393999	NA	NA	NA		EN,Astro,OPC	0	3	0	FALSE	PD
LONP2	NA	0.134655	0.132975	0.135125	0.132375	0.136834		EN,IN,Oligo,Astro,Immune	0	5	0	FALSE	PD
CLIP1-AS1	NA	0.0947546	NA	NA	NA	NA		Astro	0	1	0	FALSE	PD
ENSG00000272449	NA	0.0947683	NA	NA	NA	NA		Astro	0	1	0	FALSE	PD
PRSS12	NA	NA	0.109738	NA	0.10351	NA		EN,IN	0	2	0	FALSE	PD
CD300A	NA	NA	NA	NA	NA	0.105366		Immune	0	1	0	FALSE	PD
UQCC2	NA	NA	0.0595101	0.0634283	NA	NA		EN,Oligo	0	2	0	FALSE	PD
UBN1	NA	0.0949269	NA	NA	NA	NA		Astro	0	1	0	FALSE	PD
CHKA	0.362667	0.368497	0.159341	NA	0.164651	NA		EN,IN,Astro,OPC	0	4	0	FALSE	PD
FRAT2	NA	NA	0.0882067	NA	NA	NA		EN	0	1	0	FALSE	PD
CDC20	NA	NA	NA	0.0959345	NA	NA		Oligo	0	1	0	FALSE	PD
YPEL1	0.037245	NA	0.0352636	0.0344783	NA	NA	EN,Oligo,OPC		3	0	0.999955	FALSE	PD
CACNA1G	0.14822	NA	0.159697	NA	NA	NA		EN,OPC	0	2	0	FALSE	PD
MITF	0.147489	NA	NA	0.331552	0.216945	0.148004		IN,Oligo,Immune,OPC	0	4	0	FALSE	PD
RALY	NA	NA	0.433934	NA	NA	0.365396		EN,Immune	0	2	0	FALSE	PD
ADAMTS20	NA	NA	0.0425048	NA	0.0409233	NA	EN,IN		2	0	0.998261	FALSE	PD
LPIN3	NA	0.0790266	0.0733127	NA	NA	NA		EN,Astro	0	2	0	FALSE	PD
ENSG00000285454	0.0158977	NA	NA	NA	0.0167234	NA	IN,OPC		2	0	0.999734	FALSE	PD
HAGH	0.000114387	8.92321e-05	0.000148953	0.000119723	0.000105794	9.8406e-05	EN,IN,Oligo,Astro,Immune,OPC		6	0	1	TRUE	PD
GRID2IP	NA	0.0224539	0.0217151	0.0222444	0.0215793	0.0228364	EN,IN,Oligo,Astro,Immune		5	0	1	FALSE	PD
ENSG00000266578	0.0556541	0.0574034	0.055758	0.0545741	NA	NA		EN,Oligo,Astro,OPC	0	4	0	FALSE	PD
C2CD2	0.234321	0.23286	0.222942	0.242781	0.227021	NA		EN,IN,Oligo,Astro,OPC	0	5	0	FALSE	PD
PPP1R9A-AS1	0.0719366	NA	0.0959281	0.0711087	NA	NA		EN,Oligo,OPC	0	3	0	FALSE	PD
ARNTL2	NA	NA	0.0890052	NA	NA	NA		EN	0	1	0	FALSE	PD
ENSG00000288025	NA	0.416172	NA	0.368959	NA	NA		Oligo,Astro	0	2	0	FALSE	PD
RASGEF1C	0.307757	NA	0.295235	0.25068	0.248082	0.25645		EN,IN,Oligo,Immune,OPC	0	5	0	FALSE	PD
TSPAN3	NA	NA	NA	0.0966563	NA	NA		Oligo	0	1	0	FALSE	PD
LINC00624	NA	0.261536	0.257052	0.28726	0.375036	0.445814		EN,IN,Oligo,Astro,Immune	0	5	0	FALSE	PD
TAX1BP1-AS1	NA	NA	0.0121882	NA	0.0120097	NA	EN,IN		2	0	0.999854	FALSE	PD
ST3GAL1	0.11835	0.115823	0.112515	NA	NA	0.117618		EN,Astro,Immune,OPC	0	4	0	FALSE	PD
USP15	NA	NA	NA	NA	NA	0.436465		Immune	0	1	0	FALSE	PD
ESRRG	NA	0.0903123	NA	0.0874796	NA	0.085984		Oligo,Astro,Immune	0	3	0	FALSE	PD
HACD1	0.533151	0.620544	0.539943	0.638339	0.535314	NA		EN,IN,Oligo,Astro,OPC	0	5	0	FALSE	PD
ZNF500	NA	NA	0.101122	0.0934654	0.0921964	NA		EN,IN,Oligo	0	3	0	FALSE	PD
H6PD	0.00110219	0.00101116	0.00105826	0.0010515	0.00106809	0.00117071	EN,IN,Oligo,Astro,Immune,OPC		6	0	1	TRUE	PD
CELF2	0.0382345	0.0380122	0.0563184	NA	NA	NA	Astro,OPC	EN	2	1	0.0562365	FALSE	PD
ENSG00000266869	NA	NA	NA	NA	0.092252	NA		IN	0	1	0	FALSE	PD
AGBL3	0.569459	0.556443	0.330329	0.413056	0.347205	0.555031		EN,IN,Oligo,Astro,Immune,OPC	0	6	0	FALSE	PD
LINC01763	NA	NA	NA	0.0970711	NA	NA		Oligo	0	1	0	FALSE	PD
ABCC3	NA	NA	0.0897118	NA	NA	NA		EN	0	1	0	FALSE	PD
ENSG00000286198	NA	NA	0.0897295	NA	NA	NA		EN	0	1	0	FALSE	PD
ZNF875	NA	0.167495	NA	0.180868	NA	NA		Oligo,Astro	0	2	0	FALSE	PD
KATNB1	NA	NA	NA	NA	0.0924557	NA		IN	0	1	0	FALSE	PD
PPP1R14B	NA	0.0968112	NA	NA	NA	NA		Astro	0	1	0	FALSE	PD
CATSPER2P1	0.00114552	0.00129602	0.00109294	0.00109571	0.00103972	NA	EN,IN,Oligo,Astro,OPC		5	0	1	TRUE	PD
ENSG00000287135	NA	0.000177687	0.000252169	0.000182887	0.000164416	NA	EN,IN,Oligo,Astro		4	0	1	TRUE	PD
GTF2H5	1.45421e-05	1.30186e-05	1.57901e-05	1.55111e-05	1.43532e-05	NA	EN,IN,Oligo,Astro,OPC		5	0	1	TRUE	PD
PLEKHG2	NA	0.0970563	NA	NA	NA	NA		Astro	0	1	0	FALSE	PD
GNS	NA	NA	0.102496	NA	NA	0.0976671		EN,Immune	0	2	0	FALSE	PD
ENSG00000281039	0.0679902	0.0709358	0.0642526	0.0631608	0.0627649	NA		EN,IN,Oligo,Astro,OPC	0	5	0	FALSE	PD
MROH9	0.168246	NA	NA	NA	0.190888	NA		IN,OPC	0	2	0	FALSE	PD
TPM3	NA	NA	0.090392	NA	NA	NA		EN	0	1	0	FALSE	PD
ZSCAN29	0.0644362	0.0628977	0.0626431	0.0615647	NA	NA		EN,Oligo,Astro,OPC	0	4	0	FALSE	PD
MCM3AP-AS1	0.000123794	0.000101456	0.000103182	0.000120699	0.00029156	NA	EN,IN,Oligo,Astro,OPC		5	0	1	TRUE	PD
GRM1	0.500051	NA	NA	0.121559	0.125415	NA		IN,Oligo,OPC	0	3	0	FALSE	PD
RAB5A	0.0571802	0.0568603	0.055849	0.0573974	0.0563348	NA		EN,IN,Oligo,Astro,OPC	0	5	0	FALSE	PD
ENSG00000285091	NA	NA	0.090579	NA	NA	NA		EN	0	1	0	FALSE	PD
PDE6D	0.2128	0.412623	NA	0.215766	NA	NA		Oligo,Astro,OPC	0	3	0	FALSE	PD
RAB3GAP1	NA	0.00322983	0.0041684	0.00327382	0.00355388	NA	EN,IN,Oligo,Astro		4	0	1	TRUE	PD
CAMK2G	NA	NA	NA	0.0982558	NA	NA		Oligo	0	1	0	FALSE	PD
SCUBE2	0.00172339	0.00153322	0.00131996	0.00137451	0.00135861	NA	EN,IN,Oligo,Astro,OPC		5	0	1	TRUE	PD
WIF1	NA	0.0238232	NA	0.0241264	0.0387261	NA	IN,Oligo,Astro		3	0	0.999978	FALSE	PD
ARHGAP35	NA	0.0671985	NA	0.0700429	NA	0.069527		Oligo,Astro,Immune	0	3	0	FALSE	PD
AHR	NA	NA	0.0160199	0.0155365	0.0163121	NA	EN,IN,Oligo		3	0	0.999996	FALSE	PD
SNRPC	NA	NA	0.178985	NA	0.166403	NA		EN,IN	0	2	0	FALSE	PD
ENSG00000288581	NA	0.0979134	NA	NA	NA	NA		Astro	0	1	0	FALSE	PD
LINC02147	NA	0.156822	0.0884979	NA	0.0898252	NA		EN,IN,Astro	0	3	0	FALSE	PD
RCOR1	NA	NA	NA	NA	0.073925	0.0786385		IN,Immune	0	2	0	FALSE	PD
LINGO1-AS1	NA	NA	NA	NA	0.0938619	NA		IN	0	1	0	FALSE	PD
MRPL27	0.0471211	NA	0.0484271	0.0492714	NA	NA	EN,Oligo,OPC		3	0	0.999888	FALSE	PD
LINC01503	NA	0.00395513	0.00348404	NA	0.00357575	NA	EN,IN,Astro		3	0	1	TRUE	PD
ZNF446	2.6347e-05	4.3731e-05	2.37152e-05	3.13776e-05	1.89769e-05	NA	EN,IN,Oligo,Astro,OPC		5	0	1	TRUE	PD
STARD4-AS1	NA	0.0659729	0.0569162	NA	0.0579056	NA		EN,IN,Astro	0	3	0	FALSE	PD
HSP90B1	NA	0.0983025	NA	NA	NA	NA		Astro	0	1	0	FALSE	PD
IL34	NA	NA	0.118684	NA	0.126336	NA		EN,IN	0	2	0	FALSE	PD
CD9	0.329031	0.348147	NA	NA	NA	0.319589		Astro,Immune,OPC	0	3	0	FALSE	PD
ENSG00000266111	NA	0.00426498	0.00423003	0.0040161	NA	NA	EN,Oligo,Astro		3	0	1	TRUE	PD
DDB2	NA	NA	0.0625107	0.0723317	0.0617684	NA		EN,IN,Oligo	0	3	0	FALSE	PD
MGC32805	NA	0.0983843	NA	NA	NA	NA		Astro	0	1	0	FALSE	PD
COL9A3	NA	NA	0.170331	0.20697	0.174442	NA		EN,IN,Oligo	0	3	0	FALSE	PD
SLC31A2	NA	NA	0.0893122	0.0847823	NA	0.0876358		EN,Oligo,Immune	0	3	0	FALSE	PD
LINC02361	NA	NA	0.0915243	NA	NA	NA		EN	0	1	0	FALSE	PD
KCTD1	0.0026554	0.00263715	0.00320404	0.00280098	0.0045337	NA	EN,IN,Oligo,Astro,OPC		5	0	1	TRUE	PD
ENSG00000285841	NA	NA	0.0918106	NA	NA	NA		EN	0	1	0	FALSE	PD
B3GAT2	0.163357	0.169773	0.161694	0.164503	0.160205	NA		EN,IN,Oligo,Astro,OPC	0	5	0	FALSE	PD
BIN3	2.41667e-05	1.94511e-05	1.2126e-05	1.66528e-05	1.54197e-05	NA	EN,IN,Oligo,Astro,OPC		5	0	1	TRUE	PD
MCOLN3	NA	NA	0.0104382	NA	0.0103513	NA	EN,IN		2	0	0.999892	FALSE	PD
ZBTB5	NA	0.0366623	NA	0.0354384	NA	NA	Oligo,Astro		2	0	0.998701	FALSE	PD
CRLF3	0.076527	0.0719939	0.072004	0.0750273	0.0736366	NA		EN,IN,Oligo,Astro,OPC	0	5	0	FALSE	PD
TGFBR1	NA	NA	NA	NA	0.0947072	NA		IN	0	1	0	FALSE	PD
PCMTD1	NA	0.214795	0.188731	NA	NA	0.204834		EN,Astro,Immune	0	3	0	FALSE	PD
NBPF14	0.0991324	0.107222	0.265539	NA	NA	0.101724		EN,Astro,Immune,OPC	0	4	0	FALSE	PD
ZNF624	NA	0.000428161	0.000479326	0.000523539	0.00040654	NA	EN,IN,Oligo,Astro		4	0	1	TRUE	PD
NAIPP4	NA	0.00546994	0.00529756	0.0053933	0.00554515	0.00611964	EN,IN,Oligo,Astro,Immune		5	0	1	TRUE	PD
OGDH	NA	0.011534	0.00693914	0.00719543	0.00710645	NA	EN,IN,Oligo,Astro		4	0	1	TRUE	PD
ENSG00000287147	NA	NA	NA	NA	0.0950151	NA		IN	0	1	0	FALSE	PD
RPL7L1	NA	NA	0.0377722	0.0392685	0.0396172	NA	EN,IN,Oligo		3	0	0.999941	FALSE	PD
TMEFF2	0.40596	NA	NA	0.518359	NA	NA		Oligo,OPC	0	2	0	FALSE	PD
ENSG00000230084	NA	0.269669	0.286762	0.278042	NA	NA		EN,Oligo,Astro	0	3	0	FALSE	PD
LINC02796	NA	NA	0.0110544	NA	0.0109513	NA	EN,IN		2	0	0.999879	FALSE	PD
GDAP1	0.0679693	0.0779259	0.0548205	0.0544005	0.0542183	0.0845648		EN,IN,Oligo,Astro,Immune,OPC	0	6	0	FALSE	PD
METTL26	NA	NA	NA	0.100299	NA	NA		Oligo	0	1	0	FALSE	PD
HMGB1P51	2.02587e-05	1.18411e-05	8.53577e-06	2.03438e-05	9.96725e-06	4.87367e-05	EN,IN,Oligo,Astro,Immune,OPC		6	0	1	TRUE	PD
RNFT1	NA	0.00173075	0.00185157	0.00187016	0.0018591	NA	EN,IN,Oligo,Astro		4	0	1	TRUE	PD
RAB8B	0.0446113	0.0452594	0.0434099	NA	0.0445427	NA	EN,IN,Astro,OPC		4	0	0.999996	FALSE	PD
TMF1	NA	NA	0.00171848	0.00179099	0.0016522	NA	EN,IN,Oligo		3	0	1	TRUE	PD
ZBED5	1.14534e-05	1.5148e-05	1.17438e-05	1.14014e-05	1.12939e-05	2.56446e-05	EN,IN,Oligo,Astro,Immune,OPC		6	0	1	TRUE	PD
NFYC	0.147211	0.143392	0.1479	0.144913	NA	NA		EN,Oligo,Astro,OPC	0	4	0	FALSE	PD
L3HYPDH	0.509041	0.240147	0.274043	0.237993	0.354553	0.543204		EN,IN,Oligo,Astro,Immune,OPC	0	6	0	FALSE	PD
ASCC3	NA	NA	0.00418891	0.00350042	0.00348628	NA	EN,IN,Oligo		3	0	1	TRUE	PD
ENSG00000224067	NA	NA	0.0930987	NA	NA	NA		EN	0	1	0	FALSE	PD
FLJ40194	NA	NA	0.00247871	0.00361402	0.00254619	0.00270656	EN,IN,Oligo,Immune		4	0	1	TRUE	PD
LINC01141	NA	NA	0.0801756	NA	NA	0.090222		EN,Immune	0	2	0	FALSE	PD
SF3B3	NA	NA	0.0760768	0.0739091	0.0769781	NA		EN,IN,Oligo	0	3	0	FALSE	PD
ENSG00000260805	NA	NA	NA	0.100886	NA	NA		Oligo	0	1	0	FALSE	PD
ACTR3C	NA	0.0323957	0.0337323	NA	0.0333635	NA	EN,IN,Astro		3	0	0.999964	FALSE	PD
IVD	0.000220131	0.000184821	0.000204393	0.000208583	0.000202739	0.000233669	EN,IN,Oligo,Astro,Immune,OPC		6	0	1	TRUE	PD
TGIF2-RAB5IF	NA	0.100351	NA	NA	NA	NA		Astro	0	1	0	FALSE	PD
ENSG00000285780	NA	NA	0.0567588	NA	0.0546065	NA		EN,IN	0	2	0	FALSE	PD
NTN5	NA	0.000171535	0.000124684	0.000151206	0.000121836	NA	EN,IN,Oligo,Astro		4	0	1	TRUE	PD
ENSG00000269945	NA	NA	0.0933939	NA	NA	NA		EN	0	1	0	FALSE	PD
ENSG00000237735	NA	NA	0.0934134	NA	NA	NA		EN	0	1	0	FALSE	PD
TRAPPC12	0.486142	0.317465	0.251109	0.339364	0.249046	0.337673		EN,IN,Oligo,Astro,Immune,OPC	0	6	0	FALSE	PD
RBMS3	0.258861	NA	0.123065	NA	0.123958	0.246777		EN,IN,Immune,OPC	0	4	0	FALSE	PD
PPP3CC	0.39792	0.183288	0.238423	0.172267	0.235508	0.16485		EN,IN,Oligo,Astro,Immune,OPC	0	6	0	FALSE	PD
TUT7	0.0023266	0.00236539	0.002376	0.00344214	0.00263481	NA	EN,IN,Oligo,Astro,OPC		5	0	1	TRUE	PD
SERF1B	NA	NA	0.093614	NA	NA	NA		EN	0	1	0	FALSE	PD
ENSG00000227627	0.616328	0.601412	0.60505	0.622927	0.592535	0.625443		EN,IN,Oligo,Astro,Immune,OPC	0	6	0	FALSE	PD
NRCAM	0.132727	NA	0.12677	NA	0.124351	NA		EN,IN,OPC	0	3	0	FALSE	PD
RPS25	NA	0.0130635	0.0114176	0.0120132	0.0113171	NA	EN,IN,Oligo,Astro		4	0	1	FALSE	PD
LSAMP-AS1	3.44049e-05	2.53565e-05	2.39931e-05	2.42731e-05	1.74478e-05	NA	EN,IN,Oligo,Astro,OPC		5	0	1	TRUE	PD
IL12A-AS1	NA	0.243993	0.201663	0.23974	0.200777	NA		EN,IN,Oligo,Astro	0	4	0	FALSE	PD
PTPRT	0.105776	NA	NA	NA	NA	NA		OPC	0	1	0	FALSE	PD
AOX1	0.425197	NA	NA	0.577634	NA	NA		Oligo,OPC	0	2	0	FALSE	PD
MRTFB	NA	NA	0.141783	0.132424	NA	NA		EN,Oligo	0	2	0	FALSE	PD
ASIC2	NA	0.137752	0.128988	NA	0.126795	NA		EN,IN,Astro	0	3	0	FALSE	PD
MRPL58	NA	NA	0.504446	0.390884	NA	NA		EN,Oligo	0	2	0	FALSE	PD
ISCA1	0.00453215	0.00494895	0.00456799	0.00441461	0.00457155	NA	EN,IN,Oligo,Astro,OPC		5	0	1	TRUE	PD
RPL13	0.0150708	NA	NA	0.0148288	NA	NA	Oligo,OPC		2	0	0.999777	FALSE	PD
ENSG00000260618	NA	NA	NA	0.101746	NA	NA		Oligo	0	1	0	FALSE	PD
NUP160	0.637442	NA	0.626156	NA	0.624313	0.625296		EN,IN,Immune,OPC	0	4	0	FALSE	PD
SHISAL2A	NA	NA	NA	0.00198732	0.0023565	0.00217867	IN,Oligo,Immune		3	0	1	TRUE	PD
PAPSS1	0.351513	0.358013	0.385133	0.428505	0.352211	0.388834		EN,IN,Oligo,Astro,Immune,OPC	0	6	0	FALSE	PD
B3GNT9	NA	NA	NA	0.101874	NA	NA		Oligo	0	1	0	FALSE	PD
SFRP1	NA	0.230342	NA	0.236912	0.364296	NA		IN,Oligo,Astro	0	3	0	FALSE	PD
FAHD2P1	NA	NA	0.0308979	NA	0.0319182	NA	EN,IN		2	0	0.999014	FALSE	PD
DECR2	NA	0.00455263	NA	0.00378945	0.00419476	NA	IN,Oligo,Astro		3	0	1	TRUE	PD
CYP4A22-AS1	NA	0.00819197	0.00847334	NA	0.00854845	NA	EN,IN,Astro		3	0	0.999999	TRUE	PD
ENSG00000286213	NA	NA	NA	0.102132	NA	NA		Oligo	0	1	0	FALSE	PD
REEP1	NA	NA	0.0412445	0.0398271	NA	NA	EN,Oligo		2	0	0.998357	FALSE	PD
DCHS2	0.407346	0.386137	0.38048	NA	0.400717	NA		EN,IN,Astro,OPC	0	4	0	FALSE	PD
GIT2	NA	NA	NA	NA	0.0975638	NA		IN	0	1	0	FALSE	PD
RAB3IP	0.00339784	0.00341225	0.00368001	0.00358008	0.00334832	NA	EN,IN,Oligo,Astro,OPC		5	0	1	TRUE	PD
APBA2	NA	0.0774778	NA	0.105057	NA	0.0784375		Oligo,Astro,Immune	0	3	0	FALSE	PD
TMED8	0.0552779	NA	0.0531065	0.0563619	0.0537828	NA		EN,IN,Oligo,OPC	0	4	0	FALSE	PD
SLC4A7	NA	0.227022	0.235411	0.228027	0.239556	0.242094		EN,IN,Oligo,Astro,Immune	0	5	0	FALSE	PD
METTL9	NA	NA	NA	0.296517	NA	0.271224		Oligo,Immune	0	2	0	FALSE	PD
PLA2G7	NA	NA	0.0122205	NA	0.0123981	NA	EN,IN		2	0	0.999848	FALSE	PD
SLC4A8	NA	NA	0.28188	0.351861	NA	NA		EN,Oligo	0	2	0	FALSE	PD
RSPRY1	0.0169562	0.0160862	0.0165396	0.0163069	0.0164135	NA	EN,IN,Oligo,Astro,OPC		5	0	1	FALSE	PD
ARL15	NA	NA	0.517959	0.547129	0.578114	NA		EN,IN,Oligo	0	3	0	FALSE	PD
MMRN2	NA	0.0169778	0.0193734	NA	0.0168216	NA	EN,IN,Astro		3	0	0.999994	FALSE	PD
VWA5B1	NA	0.0660356	NA	NA	0.0635637	NA		IN,Astro	0	2	0	FALSE	PD
PCIF1	NA	NA	0.0103799	0.0103624	NA	NA	EN,Oligo		2	0	0.999892	FALSE	PD
ENSG00000272277	NA	NA	0.00133945	0.00140547	0.0014198	NA	EN,IN,Oligo		3	0	1	TRUE	PD
ENSG00000181123	NA	NA	0.095554	NA	NA	NA		EN	0	1	0	FALSE	PD
FPR3	0.00432275	0.00523518	0.0106734	0.00415028	0.00354176	0.101339	EN,IN,Oligo,Astro,OPC	Immune	5	1	0.101339	TRUE	PD
ENSG00000262700	NA	0.00380989	0.0041941	0.00390025	0.00410657	NA	EN,IN,Oligo,Astro		4	0	1	TRUE	PD
EFTUD2	0.0379781	NA	0.0403955	0.0376056	0.039838	NA	EN,IN,Oligo,OPC		4	0	0.999998	FALSE	PD
DUSP14	NA	0.00522794	0.00496217	0.0050002	0.00666504	NA	EN,IN,Oligo,Astro		4	0	1	TRUE	PD
RNF123	NA	0.00826896	0.00818972	0.00796722	0.00848268	NA	EN,IN,Oligo,Astro		4	0	1	TRUE	PD
STX2	NA	0.00161261	NA	0.00156311	NA	0.00158506	Oligo,Astro,Immune		3	0	1	TRUE	PD
HAT1	NA	NA	0.022569	NA	0.0220814	NA	EN,IN		2	0	0.999502	FALSE	PD
FAM107B	0.49401	0.501809	NA	0.499365	0.509178	0.49799		IN,Oligo,Astro,Immune,OPC	0	5	0	FALSE	PD
ENSG00000230955	0.0010709	0.0013112	0.0013532	NA	0.00110018	0.00113145	EN,IN,Astro,Immune,OPC		5	0	1	TRUE	PD
ZNF543	NA	0.103602	0.106558	0.102611	0.107353	NA		EN,IN,Oligo,Astro	0	4	0	FALSE	PD
PRICKLE2-AS3	NA	0.00241182	0.00227804	NA	0.00241377	NA	EN,IN,Astro		3	0	1	TRUE	PD
LINC00601	0.0164988	NA	NA	0.016231	NA	NA	Oligo,OPC		2	0	0.999732	FALSE	PD
RASL10A	NA	0.40095	0.423492	NA	NA	0.428385		EN,Astro,Immune	0	3	0	FALSE	PD
NKAIN1	NA	NA	0.00525226	0.00519006	0.0056349	NA	EN,IN,Oligo		3	0	1	TRUE	PD
KIAA1671	NA	0.0894299	0.0830784	0.133224	0.0816845	NA		EN,IN,Oligo,Astro	0	4	0	FALSE	PD
GPATCH8	NA	NA	0.0376853	NA	0.0365804	NA	EN,IN		2	0	0.998621	FALSE	PD
PRTG	0.0485199	0.0512876	NA	0.0635849	0.0484732	NA	IN,OPC	Oligo,Astro	2	2	0.00325344	FALSE	PD
CCDC50	0.238654	0.237198	0.239216	0.235294	0.237424	0.240135		EN,IN,Oligo,Astro,Immune,OPC	0	6	0	FALSE	PD
NUP50-DT	0.0852556	0.189312	0.155571	0.0773131	0.236188	0.0923269		EN,IN,Oligo,Astro,Immune,OPC	0	6	0	FALSE	PD
STK38L	0.0675311	0.0664938	0.0885221	0.0668603	0.0863831	NA		EN,IN,Oligo,Astro,OPC	0	5	0	FALSE	PD
ENSG00000272822	NA	0.000804083	0.000837548	0.000895386	0.000912449	NA	EN,IN,Oligo,Astro		4	0	1	TRUE	PD
LDB2	0.192095	0.191116	0.207567	0.189897	0.209903	NA		EN,IN,Oligo,Astro,OPC	0	5	0	FALSE	PD
GOLPH3L	NA	0.0623887	0.0360891	NA	0.0361548	NA	EN,IN	Astro	2	1	0.0623073	FALSE	PD
ZBTB20-AS2	NA	NA	NA	0.104719	NA	NA		Oligo	0	1	0	FALSE	PD
TUBA8	NA	0.0841868	0.0879696	NA	0.0864702	NA		EN,IN,Astro	0	3	0	FALSE	PD
MEIOB	NA	0.000134953	0.000142062	0.000156283	0.000139767	NA	EN,IN,Oligo,Astro		4	0	1	TRUE	PD
PILRA	0.230878	0.229522	0.235205	0.228383	0.234878	NA		EN,IN,Oligo,Astro,OPC	0	5	0	FALSE	PD
EDIL3-DT	0.00109798	NA	0.00112933	0.00106117	0.00132522	NA	EN,IN,Oligo,OPC		4	0	1	TRUE	PD
CCDC32	1.38294e-05	1.99852e-05	2.03692e-05	1.47382e-05	2.55035e-05	1.82209e-05	EN,IN,Oligo,Astro,Immune,OPC		6	0	1	TRUE	PD
FAM198B-AS1	NA	0.00763867	0.0074879	0.0148462	0.00737315	0.00885932	EN,IN,Oligo,Astro,Immune		5	0	1	TRUE	PD
PRKCQ	0.247714	0.257857	0.222895	0.298615	0.225923	0.235759		EN,IN,Oligo,Astro,Immune,OPC	0	6	0	FALSE	PD
CLU	0.360117	0.362097	NA	0.364809	0.353091	NA		IN,Oligo,Astro,OPC	0	4	0	FALSE	PD
LRRC19	NA	NA	0.0261501	NA	0.0268817	NA	EN,IN		2	0	0.999297	FALSE	PD
ENSG00000287303	NA	NA	NA	0.105267	NA	NA		Oligo	0	1	0	FALSE	PD
LRRC34	NA	0.000672019	0.000652114	0.000663029	0.000592555	NA	EN,IN,Oligo,Astro		4	0	1	TRUE	PD
LMBR1	NA	NA	0.128246	0.159766	0.130251	0.148285		EN,IN,Oligo,Immune	0	4	0	FALSE	PD
ENSG00000286599	NA	NA	0.0408644	NA	0.03965	NA	EN,IN		2	0	0.99838	FALSE	PD
GNAQ	NA	0.543436	0.525402	0.535957	NA	0.535509		EN,Oligo,Astro,Immune	0	4	0	FALSE	PD
PCYT1A	NA	NA	0.00214601	0.00224333	0.00229355	NA	EN,IN,Oligo		3	0	1	TRUE	PD
HTATSF1P2	NA	NA	0.00884039	NA	0.00885994	NA	EN,IN		2	0	0.999922	TRUE	PD
ENSG00000272921	NA	0.347248	0.346451	0.344092	0.339914	NA		EN,IN,Oligo,Astro	0	4	0	FALSE	PD
ENSG00000245975	NA	NA	NA	0.105622	NA	NA		Oligo	0	1	0	FALSE	PD
CCDC77	6.32085e-05	0.000100802	7.86455e-05	6.19657e-05	7.23554e-05	NA	EN,IN,Oligo,Astro,OPC		5	0	1	TRUE	PD
GPATCH2	NA	NA	0.0977004	NA	NA	NA		EN	0	1	0	FALSE	PD
KIF1C	NA	NA	0.0937455	NA	0.0896822	NA		EN,IN	0	2	0	FALSE	PD
ENSG00000225519	NA	NA	NA	0.105678	NA	NA		Oligo	0	1	0	FALSE	PD
TRIM35	NA	NA	0.0227606	0.0219251	0.0226	NA	EN,IN,Oligo		3	0	0.999989	FALSE	PD
ALDH2	NA	NA	0.0977922	NA	NA	NA		EN	0	1	0	FALSE	PD
GSTT2B	NA	0.00179059	0.00159121	NA	0.00160502	NA	EN,IN,Astro		3	0	1	TRUE	PD
DCUN1D2	0.0131834	0.0143434	0.0175693	0.0131822	NA	NA	EN,Oligo,Astro,OPC		4	0	1	FALSE	PD
NEDD1	NA	NA	0.00505098	0.00526764	0.00497662	0.00617114	EN,IN,Oligo,Immune		4	0	1	TRUE	PD
CDYL	NA	0.172836	0.155981	NA	NA	NA		EN,Astro	0	2	0	FALSE	PD
GINM1	0.0431486	0.0426658	0.0560863	0.045374	0.0502503	0.044015	Oligo,Astro,Immune,OPC	EN,IN	4	2	0.00281834	FALSE	PD
ENSG00000237596	NA	0.0159344	0.0133006	NA	0.0132178	NA	EN,IN,Astro		3	0	0.999997	FALSE	PD
NSF	0.000321592	0.00038383	0.000302183	0.00047892	0.00029924	0.000398572	EN,IN,Oligo,Astro,Immune,OPC		6	0	1	TRUE	PD
TNFSF13B	0.00715456	0.00718796	0.00783025	0.00746305	0.00761652	NA	EN,IN,Oligo,Astro,OPC		5	0	1	TRUE	PD
LINC02649	NA	NA	NA	0.205067	NA	0.192829		Oligo,Immune	0	2	0	FALSE	PD
ZNF814	0.00155161	0.00144437	0.00142664	0.00138195	0.00134625	NA	EN,IN,Oligo,Astro,OPC		5	0	1	TRUE	PD
TIMM23B-AGAP6	NA	0.479797	0.527096	NA	0.526408	NA		EN,IN,Astro	0	3	0	FALSE	PD
IGSF8	NA	0.000776151	0.000751468	0.000703827	0.000773182	NA	EN,IN,Oligo,Astro		4	0	1	TRUE	PD
ENSG00000267053	NA	0.156803	0.171724	0.15432	0.171843	0.155625		EN,IN,Oligo,Astro,Immune	0	5	0	FALSE	PD
MFSD2A	NA	NA	NA	0.106674	NA	NA		Oligo	0	1	0	FALSE	PD
RTKN2	0.0515049	NA	0.0795742	NA	0.0519695	NA		EN,IN,OPC	0	3	0	FALSE	PD
ENSG00000235819	NA	NA	0.0147082	NA	0.0145411	NA	EN,IN		2	0	0.999786	FALSE	PD
ENSG00000279692	NA	NA	0.0668773	0.0641847	NA	NA		EN,Oligo	0	2	0	FALSE	PD
ENSG00000284626	NA	NA	0.0269603	NA	0.0276968	NA	EN,IN		2	0	0.999253	FALSE	PD
NDUFS5	8.48988e-05	4.10486e-05	3.57337e-05	5.74801e-05	3.93871e-05	6.3084e-05	EN,IN,Oligo,Astro,Immune,OPC		6	0	1	TRUE	PD
RAN	NA	0.106397	NA	NA	NA	NA		Astro	0	1	0	FALSE	PD
RNASEH1P1	NA	NA	0.0991686	NA	NA	NA		EN	0	1	0	FALSE	PD
CHSY3	0.363173	NA	NA	NA	NA	0.327829		Immune,OPC	0	2	0	FALSE	PD
SOD2	0.0101078	0.0100871	0.0114872	0.0102877	0.0112551	0.0117144	EN,IN,Oligo,Astro,Immune,OPC		6	0	1	FALSE	PD
CCT6B	0.0592873	0.0633341	0.0576149	0.0610181	0.0580597	NA		EN,IN,Oligo,Astro,OPC	0	5	0	FALSE	PD
LINC00649	NA	NA	0.0258942	NA	0.0247415	0.0246859	EN,IN,Immune		3	0	0.999984	FALSE	PD
GRAMD1B	0.141301	0.149697	0.14245	NA	0.138874	0.164143		EN,IN,Astro,Immune,OPC	0	5	0	FALSE	PD
ATXN10	2.82002e-05	4.88656e-05	2.85346e-05	3.68012e-05	4.45515e-05	2.60323e-05	EN,IN,Oligo,Astro,Immune,OPC		6	0	1	TRUE	PD
BRI3BP	NA	NA	0.0776374	0.0796932	0.0783308	0.0777032		EN,IN,Oligo,Immune	0	4	0	FALSE	PD
LINC01280	NA	NA	0.0997066	NA	NA	NA		EN	0	1	0	FALSE	PD
ELOVL2-AS1	NA	0.020611	NA	NA	0.0205907	NA	IN,Astro		2	0	0.999576	FALSE	PD
LIMK1	NA	NA	0.46299	NA	NA	0.470482		EN,Immune	0	2	0	FALSE	PD
ENSG00000286540	NA	0.007841	0.0063949	NA	0.0064236	NA	EN,IN,Astro		3	0	1	TRUE	PD
COL6A4P2	NA	0.0189067	0.0208794	0.0189247	0.0247529	NA	EN,IN,Oligo,Astro		4	0	1	FALSE	PD
ENSG00000267980	NA	NA	0.00774884	0.00754399	0.00788353	NA	EN,IN,Oligo		3	0	1	TRUE	PD
USP13	NA	NA	0.536966	0.548636	0.502465	NA		EN,IN,Oligo	0	3	0	FALSE	PD
PER3	NA	NA	0.0998903	NA	NA	NA		EN	0	1	0	FALSE	PD
ENSG00000268870	0.00171899	0.00159557	0.0015594	0.00175097	NA	NA	EN,Oligo,Astro,OPC		4	0	1	TRUE	PD
PNKP	NA	NA	0.104688	0.126417	0.103583	NA		EN,IN,Oligo	0	3	0	FALSE	PD
BRAF	NA	0.00295532	0.00236832	0.00250599	0.00233523	NA	EN,IN,Oligo,Astro		4	0	1	TRUE	PD
NBL1	NA	0.0554644	0.0524461	NA	NA	0.0549558		EN,Astro,Immune	0	3	0	FALSE	PD
ENSG00000260922	NA	NA	NA	0.115677	0.110051	NA		IN,Oligo	0	2	0	FALSE	PD
CNMD	0.527377	NA	0.440473	0.52628	NA	NA		EN,Oligo,OPC	0	3	0	FALSE	PD
DNAJC12	NA	NA	0.270679	0.324111	NA	NA		EN,Oligo	0	2	0	FALSE	PD
TRUB1	NA	0.216005	0.19281	0.217039	0.19446	NA		EN,IN,Oligo,Astro	0	4	0	FALSE	PD
SLC22A15	0.0109578	0.0105729	0.0103983	0.0102612	0.0103973	0.0125021	EN,IN,Oligo,Astro,Immune,OPC		6	0	1	FALSE	PD
LINC01945	NA	NA	0.0157636	NA	0.0155806	NA	EN,IN		2	0	0.999754	FALSE	PD
PLEKHG5	NA	NA	0.328769	NA	NA	0.536124		EN,Immune	0	2	0	FALSE	PD
ENSG00000256654	0.113327	NA	NA	NA	NA	NA		OPC	0	1	0	FALSE	PD
OCLN	0.000448369	0.000388517	0.000220605	0.0002262	0.000220281	NA	EN,IN,Oligo,Astro,OPC		5	0	1	TRUE	PD
MFF-DT	0.000513794	NA	0.000480802	0.000453289	0.000456064	0.000670732	EN,IN,Oligo,Immune,OPC		5	0	1	TRUE	PD
C22orf24	NA	NA	NA	NA	0.103592	NA		IN	0	1	0	FALSE	PD
BEND4	0.0150342	NA	NA	NA	0.0151233	NA	IN,OPC		2	0	0.999773	FALSE	PD
SYT14	0.140347	0.164375	0.127377	0.15111	0.128153	NA		EN,IN,Oligo,Astro,OPC	0	5	0	FALSE	PD
TULP4	0.00296081	0.00313546	0.00301057	0.00313081	0.00297626	0.00324928	EN,IN,Oligo,Astro,Immune,OPC		6	0	1	TRUE	PD
MRAP	NA	0.0503821	0.0503544	0.0522023	0.0496142	NA	IN	EN,Oligo,Astro	1	3	0.000125864	FALSE	PD
GORASP1	NA	NA	NA	0.109088	NA	NA		Oligo	0	1	0	FALSE	PD
PIM3	0.28285	0.286775	NA	NA	NA	0.276403		Astro,Immune,OPC	0	3	0	FALSE	PD
CHGB	NA	0.354346	0.42347	NA	NA	NA		EN,Astro	0	2	0	FALSE	PD
RBP1	NA	0.30161	NA	0.336579	NA	NA		Oligo,Astro	0	2	0	FALSE	PD
ENSG00000229044	NA	NA	0.040246	0.0390274	0.0402178	NA	EN,IN,Oligo		3	0	0.999937	FALSE	PD
IFI44	0.00397335	0.00430816	NA	0.00380376	0.00490866	NA	IN,Oligo,Astro,OPC		4	0	1	TRUE	PD
SERPINH1	NA	0.387987	NA	0.468206	NA	NA		Oligo,Astro	0	2	0	FALSE	PD
ENSG00000260071	0.00241632	0.00207962	0.00199006	0.00682788	0.00200359	NA	EN,IN,Oligo,Astro,OPC		5	0	1	TRUE	PD
LAMTOR4	NA	NA	0.43813	0.389579	NA	NA		EN,Oligo	0	2	0	FALSE	PD
CDC42BPA	0.522076	0.533385	0.552776	0.554548	0.53196	NA		EN,IN,Oligo,Astro,OPC	0	5	0	FALSE	PD
TCF20	NA	NA	0.018933	0.0184896	0.0192597	NA	EN,IN,Oligo		3	0	0.999993	FALSE	PD
C5orf63	0.00129159	0.00133006	0.00134219	0.00136321	0.00135665	0.00141572	EN,IN,Oligo,Astro,Immune,OPC		6	0	1	TRUE	PD
ISLR2	NA	NA	0.101507	NA	NA	NA		EN	0	1	0	FALSE	PD
NFASC	NA	0.564694	0.219812	0.466847	0.217527	NA		EN,IN,Oligo,Astro	0	4	0	FALSE	PD
ENSG00000254561	NA	NA	NA	NA	0.104355	NA		IN	0	1	0	FALSE	PD
TCF12	NA	0.0109771	0.0110126	0.0116186	0.0142577	0.0119228	EN,IN,Oligo,Astro,Immune		5	0	1	FALSE	PD
SOX2-OT	NA	0.109076	NA	NA	NA	NA		Astro	0	1	0	FALSE	PD
C9orf64	NA	NA	NA	0.109799	NA	NA		Oligo	0	1	0	FALSE	PD
LINC02549	NA	NA	0.10167	NA	NA	NA		EN	0	1	0	FALSE	PD
ARL13B	NA	0.259634	0.238238	0.24892	NA	NA		EN,Oligo,Astro	0	3	0	FALSE	PD
KLRA1P	NA	NA	0.0309879	0.0301917	0.0312617	NA	EN,IN,Oligo		3	0	0.999971	FALSE	PD
RNF114	0.000231686	0.00014966	0.000122879	0.000144585	0.000125331	0.000193055	EN,IN,Oligo,Astro,Immune,OPC		6	0	1	TRUE	PD
TRPM2	NA	NA	0.138153	NA	0.131408	NA		EN,IN	0	2	0	FALSE	PD
S100A1	0.0200207	NA	NA	0.0203343	NA	NA	Oligo,OPC		2	0	0.999593	FALSE	PD
CADPS	0.569382	0.578514	0.583599	0.614288	0.630991	NA		EN,IN,Oligo,Astro,OPC	0	5	0	FALSE	PD
ENSG00000203335	0.000870539	NA	0.000968712	0.000787287	0.000792276	NA	EN,IN,Oligo,OPC		4	0	1	TRUE	PD
ENSG00000287414	NA	NA	0.0229204	NA	0.0234336	NA	EN,IN		2	0	0.999463	FALSE	PD
SIDT2	0.0718734	0.0710501	0.0710139	0.0703198	0.071392	0.0716177		EN,IN,Oligo,Astro,Immune,OPC	0	6	0	FALSE	PD
LYRM9	NA	NA	NA	0.110423	NA	NA		Oligo	0	1	0	FALSE	PD
ENSG00000287525	NA	NA	0.0186988	0.0191174	NA	NA	EN,Oligo		2	0	0.999643	FALSE	PD
PDCD1LG2	NA	NA	0.372781	0.412985	NA	0.426837		EN,Oligo,Immune	0	3	0	FALSE	PD
DBF4	NA	NA	0.102257	NA	NA	NA		EN	0	1	0	FALSE	PD
SVIL	0.47458	0.479577	0.483142	0.476436	0.487815	0.483826		EN,IN,Oligo,Astro,Immune,OPC	0	6	0	FALSE	PD
AP4E1	NA	NA	0.0235516	0.0277548	0.0234078	NA	EN,IN,Oligo		3	0	0.999985	FALSE	PD
RGS18	NA	NA	NA	NA	NA	0.121718		Immune	0	1	0	FALSE	PD
FAM234B	0.00603962	NA	0.00636262	0.0060661	0.0058795	NA	EN,IN,Oligo,OPC		4	0	1	TRUE	PD
LINC02056	NA	0.109846	NA	NA	NA	NA		Astro	0	1	0	FALSE	PD
CMTR2	NA	NA	0.0230806	0.0242664	0.0287271	0.0233452	EN,IN,Oligo,Immune		4	0	1	FALSE	PD
CXCL14	NA	NA	NA	NA	0.105307	NA		IN	0	1	0	FALSE	PD
ENSG00000261367	NA	NA	0.10247	NA	NA	NA		EN	0	1	0	FALSE	PD
PUM1	NA	NA	NA	0.110708	NA	NA		Oligo	0	1	0	FALSE	PD
ENSG00000249753	NA	0.0556149	0.0530021	NA	NA	NA		EN,Astro	0	2	0	FALSE	PD
SEMA6B	NA	NA	0.156067	NA	0.160862	0.298999		EN,IN,Immune	0	3	0	FALSE	PD
TM2D3	2.43987e-05	2.81599e-05	2.78576e-05	2.65545e-05	1.96373e-05	NA	EN,IN,Oligo,Astro,OPC		5	0	1	TRUE	PD
ENSG00000230912	NA	NA	0.102778	NA	NA	NA		EN	0	1	0	FALSE	PD
LINC02327	NA	NA	NA	NA	0.105672	NA		IN	0	1	0	FALSE	PD
ENSG00000269984	NA	NA	0.0116142	NA	0.0115885	NA	EN,IN		2	0	0.999865	FALSE	PD
STX3	0.0064981	0.00557109	NA	0.00557954	0.011524	NA	IN,Oligo,Astro,OPC		4	0	1	TRUE	PD
LINC02215	NA	NA	0.10292	NA	NA	NA		EN	0	1	0	FALSE	PD
ZCCHC17	NA	0.297908	0.288707	0.284889	0.290665	NA		EN,IN,Oligo,Astro	0	4	0	FALSE	PD
SGCE	NA	0.0255602	NA	0.0250489	NA	NA	Oligo,Astro		2	0	0.99936	FALSE	PD
PSMD12	NA	0.110471	NA	NA	NA	NA		Astro	0	1	0	FALSE	PD
EPHA1-AS1	NA	NA	0.343661	NA	0.318686	0.530762		EN,IN,Immune	0	3	0	FALSE	PD
ADCY2	0.0309264	0.028279	0.027823	NA	NA	NA	EN,Astro,OPC		3	0	0.999976	FALSE	PD
PSG6	NA	NA	NA	0.0976457	0.108239	NA		IN,Oligo	0	2	0	FALSE	PD
SCAP	NA	NA	0.260219	0.390882	0.251012	NA		EN,IN,Oligo	0	3	0	FALSE	PD
WFDC8	NA	NA	NA	NA	0.106244	NA		IN	0	1	0	FALSE	PD
RPL9	1.73385e-05	5.88637e-05	1.06507e-05	1.63523e-05	1.15399e-05	1.22501e-05	EN,IN,Oligo,Astro,Immune,OPC		6	0	1	TRUE	PD
CBARP	NA	0.0115893	0.0114885	NA	NA	NA	EN,Astro		2	0	0.999867	FALSE	PD
PDZRN3	0.00601933	0.0060639	NA	NA	0.00615417	NA	IN,Astro,OPC		3	0	1	TRUE	PD
ENSG00000268750	NA	0.0244932	0.0246271	0.0240687	0.0284689	NA	EN,IN,Oligo,Astro		4	0	1	FALSE	PD
PTCH1	0.336326	0.331849	0.324975	NA	0.340051	0.331915		EN,IN,Astro,Immune,OPC	0	5	0	FALSE	PD
ATF1	NA	0.0693144	NA	0.0669193	NA	NA		Oligo,Astro	0	2	0	FALSE	PD
ENSG00000236989	NA	NA	NA	0.111864	NA	NA		Oligo	0	1	0	FALSE	PD
MZF1	NA	0.0552873	0.0629381	0.0552454	0.0967772	NA		EN,IN,Oligo,Astro	0	4	0	FALSE	PD
SLC39A6	NA	NA	0.350515	0.489672	NA	NA		EN,Oligo	0	2	0	FALSE	PD
TAGLN3	NA	NA	0.0666212	NA	0.0691474	NA		EN,IN	0	2	0	FALSE	PD
PIP5KL1	NA	NA	0.385625	NA	0.341101	NA		EN,IN	0	2	0	FALSE	PD
LINC02604	NA	0.0144277	NA	0.0145443	NA	NA	Oligo,Astro		2	0	0.99979	FALSE	PD
OSBP2	0.178174	0.178457	0.170592	0.185053	0.171667	0.18244		EN,IN,Oligo,Astro,Immune,OPC	0	6	0	FALSE	PD
ENSG00000287400	NA	NA	0.010767	NA	0.0107769	NA	EN,IN		2	0	0.999884	FALSE	PD
C6orf118	0.0544284	0.0558397	0.0550565	NA	0.0552272	NA		EN,IN,Astro,OPC	0	4	0	FALSE	PD
PSMB3	NA	NA	0.104016	NA	NA	NA		EN	0	1	0	FALSE	PD
QSER1	NA	NA	0.217691	0.241683	NA	0.233477		EN,Oligo,Immune	0	3	0	FALSE	PD
UBE2K	NA	NA	0.0695119	0.0725306	0.0684786	NA		EN,IN,Oligo	0	3	0	FALSE	PD
TMEM177	6.2341e-05	3.65426e-05	3.47094e-05	4.71135e-05	3.88457e-05	NA	EN,IN,Oligo,Astro,OPC		5	0	1	TRUE	PD
ENSG00000224228	NA	0.0250151	0.0255319	NA	0.0259837	NA	EN,IN,Astro		3	0	0.999983	FALSE	PD
SLC26A7	NA	0.150166	0.128874	0.159733	0.128697	NA		EN,IN,Oligo,Astro	0	4	0	FALSE	PD
MRE11	3.71756e-05	4.20029e-05	5.95866e-05	5.24513e-05	5.86345e-05	4.82199e-05	EN,IN,Oligo,Astro,Immune,OPC		6	0	1	TRUE	PD
TAPBPL	NA	NA	0.024504	0.0262718	0.0241833	NA	EN,IN,Oligo		3	0	0.999984	FALSE	PD
LINC02150	NA	0.000614079	0.000504715	0.000558561	0.000530033	NA	EN,IN,Oligo,Astro		4	0	1	TRUE	PD
ENSG00000287782	NA	NA	0.104578	NA	NA	NA		EN	0	1	0	FALSE	PD
ENSG00000201384	NA	NA	0.0453737	NA	0.0467953	NA	EN,IN		2	0	0.997877	FALSE	PD
MYCBPAP	NA	0.0144111	0.0147921	0.0142299	0.0140514	NA	EN,IN,Oligo,Astro		4	0	1	FALSE	PD
EFCAB1	NA	NA	0.0235153	NA	0.0231218	NA	EN,IN		2	0	0.999456	FALSE	PD
ITPA	0.012926	0.0128096	0.0129549	0.0129675	0.0126893	NA	EN,IN,Oligo,Astro,OPC		5	0	1	FALSE	PD
ADGRD1	NA	NA	0.132441	NA	0.134983	0.154678		EN,IN,Immune	0	3	0	FALSE	PD
VWA8	0.00207896	0.0023038	0.00214508	0.00203008	0.00209077	0.00212833	EN,IN,Oligo,Astro,Immune,OPC		6	0	1	TRUE	PD
MYT1L-AS1	NA	NA	0.104892	NA	NA	NA		EN	0	1	0	FALSE	PD
ABCC1	0.571093	NA	0.587645	0.54904	0.612542	NA		EN,IN,Oligo,OPC	0	4	0	FALSE	PD
ENSG00000287720	0.440248	NA	0.442662	0.28585	NA	0.285726		EN,Oligo,Immune,OPC	0	4	0	FALSE	PD
NEMP1	NA	0.0157174	0.0159993	0.0172485	0.0157939	0.016709	EN,IN,Oligo,Astro,Immune		5	0	1	FALSE	PD
RPN2	NA	NA	0.105078	NA	NA	NA		EN	0	1	0	FALSE	PD
BMERB1	0.414021	NA	NA	0.398683	0.429353	NA		IN,Oligo,OPC	0	3	0	FALSE	PD
RNF141	NA	NA	0.0880352	0.0879452	0.0866357	0.0950915		EN,IN,Oligo,Immune	0	4	0	FALSE	PD
ENSG00000286904	NA	0.00106599	0.000890638	0.000894705	0.00100365	NA	EN,IN,Oligo,Astro		4	0	1	TRUE	PD
RFNG	0.394169	0.392456	0.395177	0.389908	0.395482	NA		EN,IN,Oligo,Astro,OPC	0	5	0	FALSE	PD
LPCAT1	NA	NA	0.129329	NA	0.135929	NA		EN,IN	0	2	0	FALSE	PD
AKR1C2	0.0352074	NA	0.0357691	NA	0.0363773	NA	EN,IN,OPC		3	0	0.999954	FALSE	PD
ENSG00000271860	0.51666	0.524686	0.612151	0.509972	0.615242	NA		EN,IN,Oligo,Astro,OPC	0	5	0	FALSE	PD
ELOVL1	NA	NA	NA	0.114105	NA	NA		Oligo	0	1	0	FALSE	PD
KLB	NA	NA	0.00132939	0.00142271	0.00133472	NA	EN,IN,Oligo		3	0	1	TRUE	PD
LINC02609	0.619995	NA	0.537225	0.520437	0.615021	NA		EN,IN,Oligo,OPC	0	4	0	FALSE	PD
DHX32	NA	0.00282805	NA	0.00280438	NA	0.00305804	Oligo,Astro,Immune		3	0	1	TRUE	PD
ENSG00000259442	NA	0.00351503	NA	0.00324398	0.00367155	NA	IN,Oligo,Astro		3	0	1	TRUE	PD
GPSM1	NA	0.0072438	0.00705851	0.00696038	0.00770703	NA	EN,IN,Oligo,Astro		4	0	1	TRUE	PD
SLC9A3R1	NA	NA	NA	0.114362	NA	NA		Oligo	0	1	0	FALSE	PD
ZNF224	NA	0.113761	NA	NA	NA	NA		Astro	0	1	0	FALSE	PD
ENSG00000255045	NA	NA	0.106141	NA	NA	NA		EN	0	1	0	FALSE	PD
ENSG00000235939	5.55099e-05	4.19129e-05	3.84477e-05	5.02551e-05	5.95397e-05	NA	EN,IN,Oligo,Astro,OPC		5	0	1	TRUE	PD
CEP78	NA	NA	0.179387	0.22508	0.182811	NA		EN,IN,Oligo	0	3	0	FALSE	PD
CCAR2	9.74841e-05	9.81243e-05	0.00010331	0.000323395	9.18607e-05	NA	EN,IN,Oligo,Astro,OPC		5	0	1	TRUE	PD
ABI3BP	0.0421973	0.0418362	0.0451741	0.0430532	NA	NA	EN,Oligo,Astro,OPC		4	0	0.999997	FALSE	PD
NTN4	0.225301	0.226705	0.210571	0.220132	0.211871	NA		EN,IN,Oligo,Astro,OPC	0	5	0	FALSE	PD
DIDO1	0.349661	0.348641	0.347048	0.352965	0.344419	NA		EN,IN,Oligo,Astro,OPC	0	5	0	FALSE	PD
ANKRD24	0.355325	0.345794	0.350308	0.353917	0.368318	NA		EN,IN,Oligo,Astro,OPC	0	5	0	FALSE	PD
TPD52	0.370232	0.373542	NA	0.365812	NA	0.37664		Oligo,Astro,Immune,OPC	0	4	0	FALSE	PD
ENSG00000263089	NA	0.0704577	NA	NA	0.0683675	NA		IN,Astro	0	2	0	FALSE	PD
MKRN2	0.148773	NA	0.222557	0.14857	0.209287	NA		EN,IN,Oligo,OPC	0	4	0	FALSE	PD
SLC16A13	NA	0.0731435	0.0695028	NA	NA	NA		EN,Astro	0	2	0	FALSE	PD
HELB	5.95303e-06	6.7286e-06	5.3194e-06	1.08447e-05	5.91708e-06	9.17811e-06	EN,IN,Oligo,Astro,Immune,OPC		6	0	1	TRUE	PD
SLC44A5	0.53018	0.46804	0.480651	NA	NA	NA		EN,Astro,OPC	0	3	0	FALSE	PD
RORB	NA	0.0265817	NA	0.0270854	NA	NA	Oligo,Astro		2	0	0.99928	FALSE	PD
PTPRK	0.145191	NA	0.132695	NA	NA	NA		EN,OPC	0	2	0	FALSE	PD
STAG1	0.242118	NA	0.407126	NA	NA	0.246461		EN,Immune,OPC	0	3	0	FALSE	PD
LINC01886	NA	NA	0.0754807	NA	0.0782998	NA		EN,IN	0	2	0	FALSE	PD
CDC16	5.22575e-05	5.72451e-05	4.91205e-05	4.73175e-05	5.1464e-05	4.28159e-05	EN,IN,Oligo,Astro,Immune,OPC		6	0	1	TRUE	PD
ASAP2	NA	0.00422849	0.00442492	0.00437161	NA	NA	EN,Oligo,Astro		3	0	1	TRUE	PD
TAFA5	NA	0.280962	0.267323	0.293238	NA	NA		EN,Oligo,Astro	0	3	0	FALSE	PD
MARK1	NA	0.00116665	0.00113158	NA	0.00114257	NA	EN,IN,Astro		3	0	1	TRUE	PD
ENSG00000272223	NA	NA	0.107727	NA	NA	NA		EN	0	1	0	FALSE	PD
DNAI3	NA	0.0256858	0.026093	NA	NA	NA	EN,Astro		2	0	0.99933	FALSE	PD
RPS6KA5	NA	NA	0.0739172	0.0794637	NA	0.0767837		EN,Oligo,Immune	0	3	0	FALSE	PD
ENSG00000285796	NA	0.0244274	NA	0.0241254	NA	0.0261881	Oligo,Astro,Immune		3	0	0.999985	FALSE	PD
MAU2	NA	NA	NA	0.11659	NA	NA		Oligo	0	1	0	FALSE	PD
RPRML	NA	NA	0.108312	NA	NA	NA		EN	0	1	0	FALSE	PD
SLC35E2B	0.000217714	0.000220113	0.000313312	0.00028605	NA	0.000215173	EN,Oligo,Astro,Immune,OPC		5	0	1	TRUE	PD
ENSG00000287822	NA	0.116125	NA	NA	NA	NA		Astro	0	1	0	FALSE	PD
ENSG00000285980	NA	0.315027	0.315579	0.577423	NA	NA		EN,Oligo,Astro	0	3	0	FALSE	PD
DNAJC3-DT	0.000130469	0.000138305	0.000164314	0.00016125	0.000128338	0.000190336	EN,IN,Oligo,Astro,Immune,OPC		6	0	1	TRUE	PD
ENSG00000237312	NA	0.136905	0.141223	NA	0.135002	NA		EN,IN,Astro	0	3	0	FALSE	PD
ENSG00000234694	NA	0.0302259	NA	0.0296387	NA	NA	Oligo,Astro		2	0	0.999104	FALSE	PD
PRDX1	NA	0.361736	NA	0.411816	NA	NA		Oligo,Astro	0	2	0	FALSE	PD
CHAD	NA	0.485371	0.362439	NA	NA	NA		EN,Astro	0	2	0	FALSE	PD
INHBC	NA	NA	0.108636	NA	NA	NA		EN	0	1	0	FALSE	PD
PCGF2	NA	0.510048	0.447563	0.513882	NA	NA		EN,Oligo,Astro	0	3	0	FALSE	PD
STXBP6	0.102474	0.0957554	0.0940551	0.157031	NA	NA		EN,Oligo,Astro,OPC	0	4	0	FALSE	PD
AREL1	NA	NA	0.0171113	NA	0.0173225	NA	EN,IN		2	0	0.999704	FALSE	PD
TFCP2	NA	0.00345721	0.00339159	0.00393149	0.00346628	0.00372339	EN,IN,Oligo,Astro,Immune		5	0	1	TRUE	PD
RMI1	0.0153112	NA	NA	0.0150283	0.0151485	NA	IN,Oligo,OPC		3	0	0.999997	FALSE	PD
LINC02277	NA	NA	0.108915	NA	NA	NA		EN	0	1	0	FALSE	PD
NIN	0.25591	0.25924	0.242294	NA	NA	NA		EN,Astro,OPC	0	3	0	FALSE	PD
SUCLA2P3	NA	0.00539032	0.0055911	0.0052949	0.00563583	NA	EN,IN,Oligo,Astro		4	0	1	TRUE	PD
LRRN2	0.305101	0.300166	0.306646	NA	0.305627	NA		EN,IN,Astro,OPC	0	4	0	FALSE	PD
ENSG00000285245	NA	NA	0.0651578	NA	0.0673615	NA		EN,IN	0	2	0	FALSE	PD
SEC14L4	NA	NA	0.10921	NA	NA	NA		EN	0	1	0	FALSE	PD
RNF111	NA	NA	0.252236	NA	NA	0.30548		EN,Immune	0	2	0	FALSE	PD
TARS3	NA	0.000234817	0.000156066	0.000157311	0.000150058	0.000257975	EN,IN,Oligo,Astro,Immune		5	0	1	TRUE	PD
SSR3	NA	NA	0.109298	NA	NA	NA		EN	0	1	0	FALSE	PD
KC6	NA	NA	0.0127147	NA	0.0127712	NA	EN,IN		2	0	0.999838	FALSE	PD
LRRC69	0.00960742	0.00933426	0.00941274	0.0152716	0.00938601	0.0126226	EN,IN,Oligo,Astro,Immune,OPC		6	0	1	TRUE	PD
ASIC3	NA	NA	NA	0.0130012	0.0135056	NA	IN,Oligo		2	0	0.999824	FALSE	PD
HYAL3	NA	NA	0.0438413	NA	0.0428145	NA	EN,IN		2	0	0.998123	FALSE	PD
B4GALNT3	0.426282	NA	0.504381	0.421359	0.497728	NA		EN,IN,Oligo,OPC	0	4	0	FALSE	PD
ZMIZ1-AS1	NA	0.0415058	0.0409733	NA	0.0400721	NA	EN,IN,Astro		3	0	0.999932	FALSE	PD
C2orf78	NA	NA	0.109511	NA	NA	NA		EN	0	1	0	FALSE	PD
ENSG00000267375	NA	NA	0.00290154	0.00312476	0.00295145	NA	EN,IN,Oligo		3	0	1	TRUE	PD
CDIPTOSP	NA	NA	0.0206071	NA	0.0203721	NA	EN,IN		2	0	0.99958	FALSE	PD
ENSG00000256249	NA	NA	0.0309067	NA	0.0303427	NA	EN,IN		2	0	0.999062	FALSE	PD
HDAC3	NA	NA	0.0408196	0.0409158	NA	0.0542514	EN,Oligo	Immune	2	1	0.0541608	FALSE	PD
ENSG00000277954	NA	NA	NA	0.11829	NA	NA		Oligo	0	1	0	FALSE	PD
CARS2	0.00033165	NA	0.000263411	0.00028029	0.000258508	NA	EN,IN,Oligo,OPC		4	0	1	TRUE	PD
KRI1	NA	0.0695736	0.0666832	0.0702231	0.0668729	0.0717474		EN,IN,Oligo,Astro,Immune	0	5	0	FALSE	PD
STUM	NA	0.173816	0.138674	NA	0.140713	NA		EN,IN,Astro	0	3	0	FALSE	PD
SMG1P5	0.0184999	0.0184055	0.020326	0.0185931	0.0201032	0.0191515	EN,IN,Oligo,Astro,Immune,OPC		6	0	1	FALSE	PD
EYS	NA	NA	0.458116	0.491347	0.525858	NA		EN,IN,Oligo	0	3	0	FALSE	PD
ENSG00000273507	0.12057	0.117774	0.115963	0.118145	NA	NA		EN,Oligo,Astro,OPC	0	4	0	FALSE	PD
TAFA1	NA	0.23486	NA	0.237454	0.245602	0.239344		IN,Oligo,Astro,Immune	0	4	0	FALSE	PD
ENSG00000266987	NA	0.00489018	0.00558692	0.00475582	0.00487372	NA	EN,IN,Oligo,Astro		4	0	1	TRUE	PD
ENSG00000259933	NA	0.000466563	0.000490776	0.000445369	0.000468954	NA	EN,IN,Oligo,Astro		4	0	1	TRUE	PD
LINC02021	0.000282911	0.00026692	0.000593799	0.000268162	0.000585781	0.000269821	EN,IN,Oligo,Astro,Immune,OPC		6	0	1	TRUE	PD
ZNF593	NA	NA	0.00312662	0.00322674	0.00329036	NA	EN,IN,Oligo		3	0	1	TRUE	PD
BDP1	NA	NA	NA	0.0399495	0.0394484	NA	IN,Oligo		2	0	0.998424	FALSE	PD
KNTC1	NA	0.118224	NA	NA	NA	NA		Astro	0	1	0	FALSE	PD
SLC6A1-AS1	0.029335	0.0294644	0.0287552	0.0295008	0.0289383	NA	EN,IN,Oligo,Astro,OPC		5	0	1	FALSE	PD
PRPSAP2	0.001686	0.00204881	0.00173837	0.00165127	0.00178842	0.0198461	EN,IN,Oligo,Astro,Immune,OPC		6	0	1	TRUE	PD
ILDR1	NA	0.118296	NA	NA	NA	NA		Astro	0	1	0	FALSE	PD
KCTD18	NA	NA	0.110488	NA	NA	NA		EN	0	1	0	FALSE	PD
ENSG00000228999	NA	NA	0.110508	NA	NA	NA		EN	0	1	0	FALSE	PD
KIAA0319	NA	0.316039	0.343114	NA	0.332704	NA		EN,IN,Astro	0	3	0	FALSE	PD
ENSG00000253116	0.131615	0.137161	NA	NA	NA	NA		Astro,OPC	0	2	0	FALSE	PD
ENSG00000273493	NA	NA	0.110657	NA	NA	NA		EN	0	1	0	FALSE	PD
ENSG00000267922	0.00172133	0.00169904	0.00162019	0.00156054	0.00158869	NA	EN,IN,Oligo,Astro,OPC		5	0	1	TRUE	PD
ENSG00000254705	NA	0.118586	NA	NA	NA	NA		Astro	0	1	0	FALSE	PD
TCERG1	NA	0.0338625	0.0415483	0.033893	0.0388103	NA	EN,IN,Oligo,Astro		4	0	0.999998	FALSE	PD
TRIM36	NA	0.234373	0.226888	NA	0.225442	0.235158		EN,IN,Astro,Immune	0	4	0	FALSE	PD
DNALI1	0.00012606	6.75381e-05	6.00867e-05	8.24155e-05	6.12077e-05	NA	EN,IN,Oligo,Astro,OPC		5	0	1	TRUE	PD
ANKS3	NA	NA	0.230014	0.221592	0.229319	NA		EN,IN,Oligo	0	3	0	FALSE	PD
SV2A	NA	NA	NA	0.119722	NA	NA		Oligo	0	1	0	FALSE	PD
TMEM163	0.0345097	NA	0.0311179	0.0330128	0.0315839	0.0322368	EN,IN,Oligo,Immune,OPC		5	0	1	FALSE	PD
DDX18	0.00118671	0.00112287	0.0012138	0.00123566	0.00116061	NA	EN,IN,Oligo,Astro,OPC		5	0	1	TRUE	PD
PCDH15	NA	0.0854983	0.0599681	NA	0.059917	NA		EN,IN,Astro	0	3	0	FALSE	PD
ENSG00000226669	NA	0.01315	0.0133228	0.0141457	NA	NA	EN,Oligo,Astro		3	0	0.999998	FALSE	PD
TMEM45A	NA	0.360565	0.361014	0.354081	0.368928	NA		EN,IN,Oligo,Astro	0	4	0	FALSE	PD
NHLRC3	NA	NA	0.0338871	0.0332323	NA	NA	EN,Oligo		2	0	0.998874	FALSE	PD
ENSG00000275807	NA	NA	NA	0.120128	NA	NA		Oligo	0	1	0	FALSE	PD
ENSG00000265739	NA	0.00366984	0.00280505	0.00275625	0.00276405	NA	EN,IN,Oligo,Astro		4	0	1	TRUE	PD
ENSG00000237654	NA	0.169619	0.165642	0.465368	NA	NA		EN,Oligo,Astro	0	3	0	FALSE	PD
LINC01184	0.00234178	0.00234337	0.00221076	0.00236245	0.0022169	0.00244464	EN,IN,Oligo,Astro,Immune,OPC		6	0	1	TRUE	PD
ENSG00000284430	NA	NA	0.0149763	NA	0.0150854	NA	EN,IN		2	0	0.999774	FALSE	PD
NME4	NA	0.551469	NA	0.440279	NA	0.403191		Oligo,Astro,Immune	0	3	0	FALSE	PD
S100A13	NA	0.02173	NA	0.0219995	NA	NA	Oligo,Astro		2	0	0.999522	FALSE	PD
MMUT	NA	0.138083	NA	0.138988	NA	0.297387		Oligo,Astro,Immune	0	3	0	FALSE	PD
ARMH4	NA	0.119748	NA	NA	NA	NA		Astro	0	1	0	FALSE	PD
ENSG00000257545	NA	NA	NA	0.120571	NA	NA		Oligo	0	1	0	FALSE	PD
RPL23AP82	NA	0.0064978	0.00577853	0.00638286	0.00579655	NA	EN,IN,Oligo,Astro		4	0	1	TRUE	PD
ENSG00000268810	NA	0.0141823	0.0150748	0.0156924	0.0141689	NA	EN,IN,Oligo,Astro		4	0	1	FALSE	PD
TRAPPC12-AS1	NA	NA	0.00599689	0.00638572	0.00613647	NA	EN,IN,Oligo		3	0	1	TRUE	PD
RAB6D	NA	NA	0.0488242	NA	0.0476738	NA	EN,IN		2	0	0.997672	FALSE	PD
IQCJ-SCHIP1	0.122906	0.122469	0.120514	0.129147	NA	0.125181		EN,Oligo,Astro,Immune,OPC	0	5	0	FALSE	PD
ENSG00000249451	NA	NA	0.112145	NA	NA	NA		EN	0	1	0	FALSE	PD
LINC00639	NA	NA	NA	0.12084	NA	NA		Oligo	0	1	0	FALSE	PD
LMCD1	NA	0.598854	0.421752	0.605147	0.412512	NA		EN,IN,Oligo,Astro	0	4	0	FALSE	PD
ENSG00000257458	0.125893	NA	NA	NA	NA	NA		OPC	0	1	0	FALSE	PD
TSPOAP1	0.0154705	0.0154501	0.0155002	0.0151947	0.0162566	NA	EN,IN,Oligo,Astro,OPC		5	0	1	FALSE	PD
IRF2	NA	NA	0.112399	NA	NA	NA		EN	0	1	0	FALSE	PD
TANC2	NA	0.408558	0.423903	NA	NA	NA		EN,Astro	0	2	0	FALSE	PD
CLUHP3	NA	0.0104293	NA	0.0104281	NA	0.0120948	Oligo,Astro,Immune		3	0	0.999999	FALSE	PD
SYT4	0.210793	NA	0.188973	NA	NA	NA		EN,OPC	0	2	0	FALSE	PD
LHX2	0.0276313	0.0223896	0.0218992	NA	0.0217008	NA	EN,IN,Astro,OPC		4	0	1	FALSE	PD
CHAMP1	0.000303738	0.000323387	0.000369741	0.000330083	0.000332609	NA	EN,IN,Oligo,Astro,OPC		5	0	1	TRUE	PD
FAM151B	0.103201	0.102819	0.101963	0.104419	0.101522	NA		EN,IN,Oligo,Astro,OPC	0	5	0	FALSE	PD
LYRM4	0.0816681	NA	0.0926947	0.081215	0.0885113	NA		EN,IN,Oligo,OPC	0	4	0	FALSE	PD
ENSG00000230805	NA	NA	0.0222019	NA	0.0225398	NA	EN,IN		2	0	0.9995	FALSE	PD
LUC7L2	NA	0.000249121	0.000231067	0.000278934	0.000228357	NA	EN,IN,Oligo,Astro		4	0	1	TRUE	PD
ENSG00000243018	NA	NA	0.112891	NA	NA	NA		EN	0	1	0	FALSE	PD
DCT	NA	0.00310249	0.00297095	0.00330462	0.00304531	NA	EN,IN,Oligo,Astro		4	0	1	TRUE	PD
TMEM192	NA	NA	0.030316	0.0298218	NA	NA	EN,Oligo		2	0	0.999096	FALSE	PD
B3GAT1	0.000592292	0.000878928	0.000626549	0.00064383	0.000588254	NA	EN,IN,Oligo,Astro,OPC		5	0	1	TRUE	PD
KAT6A	NA	NA	NA	0.0649539	NA	0.0671631		Oligo,Immune	0	2	0	FALSE	PD
ENSG00000288551	NA	NA	NA	0.0522144	0.0560792	NA		IN,Oligo	0	2	0	FALSE	PD
RAPGEF4	NA	0.0976834	0.111172	0.0973392	0.105781	0.103394		EN,IN,Oligo,Astro,Immune	0	5	0	FALSE	PD
PLPPR1	0.265297	NA	NA	0.270595	0.281193	NA		IN,Oligo,OPC	0	3	0	FALSE	PD
CADM1	0.210712	NA	NA	0.20052	0.197361	NA		IN,Oligo,OPC	0	3	0	FALSE	PD
ENSG00000286542	NA	NA	0.113399	NA	NA	NA		EN	0	1	0	FALSE	PD
WDR6	NA	NA	NA	0.122193	NA	NA		Oligo	0	1	0	FALSE	PD
PDE7B	0.0246262	0.0232621	0.0215352	NA	0.0215172	NA	EN,IN,Astro,OPC		4	0	1	FALSE	PD
METAP1D	0.541486	NA	0.567669	0.568334	0.533161	NA		EN,IN,Oligo,OPC	0	4	0	FALSE	PD
ENSG00000248884	NA	NA	0.122344	NA	0.117827	NA		EN,IN	0	2	0	FALSE	PD
ENSG00000287410	NA	NA	0.113987	NA	NA	NA		EN	0	1	0	FALSE	PD
XRCC6	0.127808	NA	NA	NA	NA	NA		OPC	0	1	0	FALSE	PD
ENSG00000285867	NA	0.343441	0.389498	NA	NA	NA		EN,Astro	0	2	0	FALSE	PD
KIF16B	0.0987225	0.0993174	0.109734	0.0997395	0.107805	0.0996894		EN,IN,Oligo,Astro,Immune,OPC	0	6	0	FALSE	PD
CD53	NA	NA	0.114138	NA	NA	NA		EN	0	1	0	FALSE	PD
ENSG00000253636	NA	0.0031207	0.00307411	0.00320438	NA	NA	EN,Oligo,Astro		3	0	1	TRUE	PD
ENSG00000263477	NA	NA	NA	0.123059	NA	NA		Oligo	0	1	0	FALSE	PD
NEK3	0.405191	0.412744	0.411162	NA	0.4114	NA		EN,IN,Astro,OPC	0	4	0	FALSE	PD
DYNLT5	NA	0.0154857	0.0137533	NA	0.0136854	NA	EN,IN,Astro		3	0	0.999997	FALSE	PD
ZDHHC23	NA	NA	NA	0.12318	NA	NA		Oligo	0	1	0	FALSE	PD
ADAM29	NA	NA	0.0817745	NA	0.0793623	NA		EN,IN	0	2	0	FALSE	PD
GLS	NA	0.0180976	NA	0.0179869	NA	NA	Oligo,Astro		2	0	0.999674	FALSE	PD
ENSG00000272990	NA	NA	0.0628402	0.0653531	NA	NA		EN,Oligo	0	2	0	FALSE	PD
IFT122	0.475873	NA	NA	NA	0.5151	0.4445		IN,Immune,OPC	0	3	0	FALSE	PD
COX11	0.00131739	0.00132069	0.00135145	0.00129378	0.00133229	NA	EN,IN,Oligo,Astro,OPC		5	0	1	TRUE	PD
MIR4280HG	NA	NA	0.284303	0.292738	0.360254	NA		EN,IN,Oligo	0	3	0	FALSE	PD
LMF1-AS1	NA	NA	0.565902	0.43314	NA	NA		EN,Oligo	0	2	0	FALSE	PD
ENSG00000279658	NA	NA	0.060738	0.0631019	NA	NA		EN,Oligo	0	2	0	FALSE	PD
DISC1FP1	NA	NA	0.0151833	0.0152822	NA	NA	EN,Oligo		2	0	0.999768	FALSE	PD
SWT1	NA	NA	NA	0.0172739	0.0176899	NA	IN,Oligo		2	0	0.999694	FALSE	PD
DLEU1	0.479994	0.478605	0.481416	0.481401	0.477788	0.483533		EN,IN,Oligo,Astro,Immune,OPC	0	6	0	FALSE	PD
ENSG00000287877	0.011236	0.0114831	0.0112774	NA	0.0165981	NA	EN,IN,Astro,OPC		4	0	1	FALSE	PD
DKK2	NA	0.56221	0.596636	NA	0.53744	NA		EN,IN,Astro	0	3	0	FALSE	PD
SACM1L	NA	NA	0.0281447	NA	0.0286525	NA	EN,IN		2	0	0.999194	FALSE	PD
ENSG00000248469	NA	NA	0.0770442	NA	0.079558	NA		EN,IN	0	2	0	FALSE	PD
STRN	NA	0.222594	NA	NA	0.250401	NA		IN,Astro	0	2	0	FALSE	PD
SLC1A6	NA	NA	0.0155287	NA	0.0155015	NA	EN,IN		2	0	0.999759	FALSE	PD
PNPLA1	NA	NA	0.00443531	0.00460673	0.00459921	NA	EN,IN,Oligo		3	0	1	TRUE	PD
BCO2	0.000717173	0.000771516	0.000701059	0.00073031	0.000687429	0.000797309	EN,IN,Oligo,Astro,Immune,OPC		6	0	1	TRUE	PD
DHX8	0.000186817	0.00023281	0.000168702	0.000183978	0.000195009	NA	EN,IN,Oligo,Astro,OPC		5	0	1	TRUE	PD
ANK2-AS1	NA	0.350099	NA	NA	NA	0.397584		Astro,Immune	0	2	0	FALSE	PD
KCNC2	NA	NA	0.115568	NA	NA	NA		EN	0	1	0	FALSE	PD
DPY19L2	0.0074817	0.0078595	0.00737216	0.00753068	0.00757007	NA	EN,IN,Oligo,Astro,OPC		5	0	1	TRUE	PD
ICA1L	0.050163	0.0563591	0.0491814	0.121189	0.0550839	NA	EN	IN,Oligo,Astro,OPC	1	4	1.79445e-05	FALSE	PD
LIN7A	0.556154	0.556995	NA	0.545174	0.53073	NA		IN,Oligo,Astro,OPC	0	4	0	FALSE	PD
RNF19B	NA	NA	0.167817	NA	0.176162	NA		EN,IN	0	2	0	FALSE	PD
TOM1L1	0.0671493	0.0670587	0.067016	0.0670708	0.066982	0.0682494		EN,IN,Oligo,Astro,Immune,OPC	0	6	0	FALSE	PD
STRN4	NA	NA	0.0103297	0.0118562	0.0103148	NA	EN,IN,Oligo		3	0	0.999999	FALSE	PD
ENSG00000275674	0.00100226	0.000788775	0.000702151	0.000755233	0.000706133	NA	EN,IN,Oligo,Astro,OPC		5	0	1	TRUE	PD
ENSG00000253108	NA	0.492273	0.311078	NA	0.324615	NA		EN,IN,Astro	0	3	0	FALSE	PD
ENSG00000231970	NA	0.47563	0.365265	NA	NA	NA		EN,Astro	0	2	0	FALSE	PD
ANKDD1B	8.52426e-05	8.71794e-05	0.000156123	0.000123327	0.000127395	8.74581e-05	EN,IN,Oligo,Astro,Immune,OPC		6	0	1	TRUE	PD
INPP5K	NA	0.0140972	0.01482	0.0140804	0.0139285	NA	EN,IN,Oligo,Astro		4	0	1	FALSE	PD
MYLK-AS1	NA	0.0682433	0.0702701	NA	NA	NA		EN,Astro	0	2	0	FALSE	PD
ATRNL1	NA	NA	NA	NA	0.201808	NA		IN	0	1	0	FALSE	PD
FAM229B	NA	NA	0.116104	NA	NA	NA		EN	0	1	0	FALSE	PD
PRC1-AS1	0.000182964	0.000161518	0.000172764	0.000182295	0.000190844	NA	EN,IN,Oligo,Astro,OPC		5	0	1	TRUE	PD
MPPED1	NA	NA	0.31276	0.386967	0.32155	NA		EN,IN,Oligo	0	3	0	FALSE	PD
SLC35F3	0.192396	NA	NA	0.193409	0.18992	0.193475		IN,Oligo,Immune,OPC	0	4	0	FALSE	PD
ENSG00000269289	7.84452e-05	7.3663e-05	7.46111e-05	0.00012404	6.73045e-05	NA	EN,IN,Oligo,Astro,OPC		5	0	1	TRUE	PD
NBN	NA	0.411828	0.198431	0.525498	0.200575	NA		EN,IN,Oligo,Astro	0	4	0	FALSE	PD
OSTF1	NA	NA	0.11626	NA	NA	NA		EN	0	1	0	FALSE	PD
UGGT2	0.156813	0.158466	0.160171	0.186701	0.158287	0.191519		EN,IN,Oligo,Astro,Immune,OPC	0	6	0	FALSE	PD
MIR124-2HG	NA	NA	NA	NA	0.119457	NA		IN	0	1	0	FALSE	PD
PGGHG	NA	0.0691554	NA	NA	NA	0.0714366		Astro,Immune	0	2	0	FALSE	PD
NEDD4L	0.519576	0.510135	0.533439	0.537296	NA	0.514806		EN,Oligo,Astro,Immune,OPC	0	5	0	FALSE	PD
STMN4	NA	NA	NA	0.125506	NA	NA		Oligo	0	1	0	FALSE	PD
CPVL	NA	0.248746	0.250521	0.247165	0.25049	0.250836		EN,IN,Oligo,Astro,Immune	0	5	0	FALSE	PD
KIAA0319L	NA	NA	0.0263143	NA	0.0259956	NA	EN,IN		2	0	0.999316	FALSE	PD
CHUK	NA	0.426799	0.533722	NA	NA	NA		EN,Astro	0	2	0	FALSE	PD
TMEM140	0.00117047	0.00112967	NA	0.0012818	0.00185248	NA	IN,Oligo,Astro,OPC		4	0	1	TRUE	PD
PROM1	0.218386	NA	NA	NA	0.204668	NA		IN,OPC	0	2	0	FALSE	PD
RPL23AP64	NA	NA	0.116983	NA	NA	NA		EN	0	1	0	FALSE	PD
ENSG00000285920	NA	0.00212691	0.00228202	0.00211383	0.00233018	NA	EN,IN,Oligo,Astro		4	0	1	TRUE	PD
ENSG00000261260	NA	NA	0.325287	NA	0.357216	NA		EN,IN	0	2	0	FALSE	PD
METTL18	NA	NA	0.00297156	0.00288052	0.00283809	NA	EN,IN,Oligo		3	0	1	TRUE	PD
ZFP14	NA	NA	0.07169	0.0735634	0.0742464	NA		EN,IN,Oligo	0	3	0	FALSE	PD
ZNF350-AS1	0.00385083	0.00372068	0.00447338	NA	0.00376865	NA	EN,IN,Astro,OPC		4	0	1	TRUE	PD
PDP2	NA	NA	NA	0.029941	0.0299894	NA	IN,Oligo		2	0	0.999102	FALSE	PD
PLK1	NA	NA	0.117495	NA	NA	NA		EN	0	1	0	FALSE	PD
CYP3A43	NA	NA	0.044334	0.0473795	0.0449459	NA	EN,IN,Oligo		3	0	0.999906	FALSE	PD
KCNQ1	0.462743	NA	0.448299	0.488673	0.446636	0.474002		EN,IN,Oligo,Immune,OPC	0	5	0	FALSE	PD
PGM1	0.0660394	0.0658234	NA	0.0668781	0.0691753	0.066005		IN,Oligo,Astro,Immune,OPC	0	5	0	FALSE	PD
TMPRSS7	NA	NA	0.0154723	NA	0.0154691	NA	EN,IN		2	0	0.999761	FALSE	PD
E4F1	NA	0.12589	NA	NA	NA	NA		Astro	0	1	0	FALSE	PD
ENSG00000286856	NA	0.046395	0.046348	0.0484959	0.0457871	NA	EN,IN,Oligo,Astro		4	0	0.999995	FALSE	PD
ENSG00000225472	NA	NA	NA	0.126853	NA	NA		Oligo	0	1	0	FALSE	PD
KAZN	NA	0.078905	NA	0.0791632	0.0778225	NA		IN,Oligo,Astro	0	3	0	FALSE	PD
NUS1	NA	NA	0.0799416	0.0774827	NA	NA		EN,Oligo	0	2	0	FALSE	PD
HTR3B	NA	NA	0.0724686	NA	0.0705935	NA		EN,IN	0	2	0	FALSE	PD
LINC02301	NA	NA	NA	0.0944556	0.102396	NA		IN,Oligo	0	2	0	FALSE	PD
RSPH10B2	NA	NA	0.00481705	0.00495043	0.00471972	NA	EN,IN,Oligo		3	0	1	TRUE	PD
ENSG00000279838	NA	NA	NA	0.127312	NA	NA		Oligo	0	1	0	FALSE	PD
ENSG00000259536	4.44337e-05	5.24128e-05	5.53745e-05	4.75576e-05	7.76821e-05	5.56839e-05	EN,IN,Oligo,Astro,Immune,OPC		6	0	1	TRUE	PD
ZNF541	NA	NA	0.118394	NA	NA	NA		EN	0	1	0	FALSE	PD
SLC8A1	0.214287	0.226141	0.213841	NA	NA	0.233332		EN,Astro,Immune,OPC	0	4	0	FALSE	PD
FBF1	0.0319252	0.0307832	0.0297218	0.0296002	NA	NA	EN,Oligo,Astro,OPC		4	0	0.999999	FALSE	PD
WWTR1	0.0172045	0.0247302	0.0165799	0.0169408	0.0171308	NA	EN,IN,Oligo,Astro,OPC		5	0	1	FALSE	PD
INA	NA	NA	0.117259	NA	0.12171	NA		EN,IN	0	2	0	FALSE	PD
ZNF112	NA	0.00207245	0.0022097	0.00217644	0.00213177	NA	EN,IN,Oligo,Astro		4	0	1	TRUE	PD
SLC2A14	NA	NA	0.0225048	NA	0.0223193	NA	EN,IN		2	0	0.999498	FALSE	PD
B3GAT1-DT	0.000716624	0.000536279	0.000549774	0.000578006	0.000551474	NA	EN,IN,Oligo,Astro,OPC		5	0	1	TRUE	PD
STK32C	0.0845175	0.0854744	0.0950285	NA	0.0884612	0.0879078		EN,IN,Astro,Immune,OPC	0	5	0	FALSE	PD
COL26A1	NA	NA	0.397912	NA	0.453045	0.385303		EN,IN,Immune	0	3	0	FALSE	PD
ENSG00000287422	NA	0.0218021	0.0207283	NA	0.0204806	NA	EN,IN,Astro		3	0	0.999991	FALSE	PD
ENSG00000251670	0.398387	NA	0.221294	NA	0.22809	NA		EN,IN,OPC	0	3	0	FALSE	PD
LINC02119	0.221126	NA	0.210051	0.221885	0.209273	NA		EN,IN,Oligo,OPC	0	4	0	FALSE	PD
ERCC6	NA	0.00644746	0.0064222	0.00669675	0.00728767	NA	EN,IN,Oligo,Astro		4	0	1	TRUE	PD
GM2A	NA	0.136184	NA	0.135064	NA	0.173585		Oligo,Astro,Immune	0	3	0	FALSE	PD
FAHD1	NA	0.000332793	0.000314145	0.000369564	0.00032213	NA	EN,IN,Oligo,Astro		4	0	1	TRUE	PD
TRAF3	NA	0.164342	0.159951	0.163792	0.160786	0.169731		EN,IN,Oligo,Astro,Immune	0	5	0	FALSE	PD
LINC02458	NA	NA	0.0819054	0.0794035	NA	NA		EN,Oligo	0	2	0	FALSE	PD
SLC22A23	0.399434	0.398071	0.408774	0.400441	0.406833	0.401477		EN,IN,Oligo,Astro,Immune,OPC	0	6	0	FALSE	PD
ENSG00000246323	NA	NA	0.119216	NA	NA	NA		EN	0	1	0	FALSE	PD
ENSG00000261543	NA	NA	0.119345	NA	NA	NA		EN	0	1	0	FALSE	PD
FN1	0.016566	0.0169988	0.0170224	0.0166051	0.017156	NA	EN,IN,Oligo,Astro,OPC		5	0	1	FALSE	PD
CDHR3	NA	0.457043	0.428878	0.475533	0.431319	0.459316		EN,IN,Oligo,Astro,Immune	0	5	0	FALSE	PD
ENSG00000236466	NA	NA	0.542519	0.432799	NA	NA		EN,Oligo	0	2	0	FALSE	PD
ENSG00000285731	NA	NA	0.119591	NA	NA	NA		EN	0	1	0	FALSE	PD
ENSG00000286836	NA	0.0536971	0.052186	0.0518039	0.052641	NA		EN,IN,Oligo,Astro	0	4	0	FALSE	PD
LINC01422	0.0176838	0.0172384	0.0179305	0.0173974	0.0172602	0.0174281	EN,IN,Oligo,Astro,Immune,OPC		6	0	1	FALSE	PD
KSR1	0.243705	NA	0.244881	0.241715	NA	0.244987		EN,Oligo,Immune,OPC	0	4	0	FALSE	PD
YEATS2	NA	0.109457	NA	NA	0.10597	NA		IN,Astro	0	2	0	FALSE	PD
AGRN	0.00350759	0.00358585	0.00345848	NA	NA	NA	EN,Astro,OPC		3	0	1	TRUE	PD
NEK7	NA	0.394336	0.314316	0.316648	0.29921	NA		EN,IN,Oligo,Astro	0	4	0	FALSE	PD
DCP1B	NA	0.0409014	0.0416655	0.0467	0.0410114	NA	EN,IN,Oligo,Astro		4	0	0.999997	FALSE	PD
ENSG00000283491	0.000130427	0.0001087	0.000114705	0.000126026	0.000118337	NA	EN,IN,Oligo,Astro,OPC		5	0	1	TRUE	PD
LINC00184	NA	NA	0.119821	NA	NA	NA		EN	0	1	0	FALSE	PD
LDLRAD4	NA	NA	0.50333	0.477623	0.515188	NA		EN,IN,Oligo	0	3	0	FALSE	PD
CREBL2	NA	NA	0.244784	0.271487	NA	NA		EN,Oligo	0	2	0	FALSE	PD
ZNF652	NA	NA	0.349371	0.350763	NA	0.341094		EN,Oligo,Immune	0	3	0	FALSE	PD
ZNF566	0.000371646	0.000392395	0.000406164	0.000410576	0.000400225	NA	EN,IN,Oligo,Astro,OPC		5	0	1	TRUE	PD
FBLN2	0.540842	NA	0.552404	0.549624	0.552874	NA		EN,IN,Oligo,OPC	0	4	0	FALSE	PD
ENSG00000269707	0.000209793	0.000208731	0.000309336	0.000229983	0.000204512	NA	EN,IN,Oligo,Astro,OPC		5	0	1	TRUE	PD
EIF1B	NA	0.0579669	0.0562352	NA	0.0555019	NA		EN,IN,Astro	0	3	0	FALSE	PD
INSYN2A	NA	0.180468	NA	NA	0.171954	NA		IN,Astro	0	2	0	FALSE	PD
MSTO1	NA	0.109921	0.114023	NA	NA	NA		EN,Astro	0	2	0	FALSE	PD
WDR92	NA	NA	0.287749	NA	0.30981	NA		EN,IN	0	2	0	FALSE	PD
SOBP	0.549119	0.264014	NA	0.266205	NA	NA		Oligo,Astro,OPC	0	3	0	FALSE	PD
RBM23	0.00213598	NA	0.00201287	0.00196098	0.00208802	0.00203988	EN,IN,Oligo,Immune,OPC		5	0	1	TRUE	PD
ENSG00000255686	NA	NA	NA	NA	0.12332	NA		IN	0	1	0	FALSE	PD
CKAP4	NA	NA	NA	0.129337	NA	NA		Oligo	0	1	0	FALSE	PD
ENSG00000242474	NA	0.117374	NA	0.113508	NA	NA		Oligo,Astro	0	2	0	FALSE	PD
NXN	0.260825	0.257701	0.261383	0.272078	0.267127	0.259996		EN,IN,Oligo,Astro,Immune,OPC	0	6	0	FALSE	PD
ENSG00000286885	NA	0.027477	0.0237375	NA	0.0238606	NA	EN,IN,Astro		3	0	0.999984	FALSE	PD
ENSG00000240057	0.0141454	0.0141889	0.0150714	0.0141863	0.0147832	0.0142557	EN,IN,Oligo,Astro,Immune,OPC		6	0	1	FALSE	PD
PDCD10	NA	NA	0.120413	NA	NA	NA		EN	0	1	0	FALSE	PD
LINC02307	NA	0.311677	0.274595	NA	NA	NA		EN,Astro	0	2	0	FALSE	PD
ENSG00000241231	0.0980884	0.0960029	0.146845	0.0978699	0.310371	NA		EN,IN,Oligo,Astro,OPC	0	5	0	FALSE	PD
PDCD5	NA	NA	0.0184724	NA	0.0184154	NA	EN,IN		2	0	0.99966	FALSE	PD
DPP4	NA	NA	0.0482048	NA	0.0493218	NA	EN,IN		2	0	0.997622	FALSE	PD
RPS3	NA	NA	0.00209979	0.00275293	0.00210987	0.00217472	EN,IN,Oligo,Immune		4	0	1	TRUE	PD
ENSG00000238207	NA	NA	0.0165961	NA	0.0166689	NA	EN,IN		2	0	0.999723	FALSE	PD
LARP7	0.00684761	0.00692108	0.00673312	0.00677413	0.00665157	NA	EN,IN,Oligo,Astro,OPC		5	0	1	TRUE	PD
BIRC3	NA	NA	0.423596	NA	0.498905	NA		EN,IN	0	2	0	FALSE	PD
LRRC23	NA	0.129061	NA	NA	NA	NA		Astro	0	1	0	FALSE	PD
ABL2	NA	0.00708645	0.00707488	0.00691715	0.00726658	NA	EN,IN,Oligo,Astro		4	0	1	TRUE	PD
ENSG00000246451	0.00203879	0.00191544	0.00200662	0.0018734	0.00186516	NA	EN,IN,Oligo,Astro,OPC		5	0	1	TRUE	PD
PFKFB2	NA	NA	0.513453	0.55078	0.559757	NA		EN,IN,Oligo	0	3	0	FALSE	PD
ENSG00000249426	NA	NA	0.00351687	0.00360345	0.00365244	NA	EN,IN,Oligo		3	0	1	TRUE	PD
MRNIP	NA	NA	0.00326387	0.00323266	0.00325687	NA	EN,IN,Oligo		3	0	1	TRUE	PD
NT5C2	NA	0.00450094	0.00459984	0.00471407	0.00465916	NA	EN,IN,Oligo,Astro		4	0	1	TRUE	PD
ST7-AS2	NA	0.0505019	0.0523825	0.0736495	0.050092	NA		EN,IN,Oligo,Astro	0	4	0	FALSE	PD
KANK3	NA	NA	0.0179942	NA	0.0179554	NA	EN,IN		2	0	0.999677	FALSE	PD
MAPK4	0.0446749	0.0438235	NA	NA	NA	NA	Astro,OPC		2	0	0.998042	FALSE	PD
FOXG1-AS1	0.0450674	0.0451467	0.0474437	NA	0.0482405	NA	EN,IN,Astro,OPC		4	0	0.999995	FALSE	PD
ENSG00000249738	NA	NA	0.0381563	NA	0.0386691	0.0434436	EN,IN,Immune		3	0	0.999936	FALSE	PD
CDK7	NA	0.0390359	0.0419622	0.0387035	NA	NA	EN,Oligo,Astro		3	0	0.999937	FALSE	PD
ARNTL	NA	NA	0.121655	NA	NA	NA		EN	0	1	0	FALSE	PD
NTM	NA	0.435161	0.440907	0.467692	NA	0.455165		EN,Oligo,Astro,Immune	0	4	0	FALSE	PD
CFC1	NA	NA	0.121685	NA	NA	NA		EN	0	1	0	FALSE	PD
RPS6	NA	NA	NA	0.130837	NA	NA		Oligo	0	1	0	FALSE	PD
CT75	NA	NA	0.0191634	NA	0.0192998	NA	EN,IN		2	0	0.99963	FALSE	PD
ENSG00000285835	NA	NA	0.0396586	NA	0.0390267	NA	EN,IN		2	0	0.998452	FALSE	PD
DOHH	NA	NA	0.122098	NA	NA	NA		EN	0	1	0	FALSE	PD
HNF4G	0.0346584	0.03514	NA	NA	NA	NA	Astro,OPC		2	0	0.998782	FALSE	PD
CLCA4-AS1	0.0541906	NA	0.0577995	0.0542586	0.058409	NA		EN,IN,Oligo,OPC	0	4	0	FALSE	PD
RPL32P11	NA	NA	0.122201	NA	NA	NA		EN	0	1	0	FALSE	PD
PREX1	0.591413	0.609423	0.511759	0.612675	0.510833	0.623221		EN,IN,Oligo,Astro,Immune,OPC	0	6	0	FALSE	PD
ZNF467	NA	NA	NA	NA	0.125306	NA		IN	0	1	0	FALSE	PD
SFXN4	7.25228e-06	9.58834e-06	7.74479e-06	1.36815e-05	8.61637e-06	8.6965e-06	EN,IN,Oligo,Astro,Immune,OPC		6	0	1	TRUE	PD
PGP	NA	0.337892	NA	0.32877	0.342451	NA		IN,Oligo,Astro	0	3	0	FALSE	PD
ENSG00000279391	NA	NA	0.122273	NA	NA	NA		EN	0	1	0	FALSE	PD
RPL7P15	NA	NA	0.0085232	0.00884573	0.00876842	NA	EN,IN,Oligo		3	0	0.999999	TRUE	PD
CHKB	NA	NA	0.391434	0.429022	0.38011	NA		EN,IN,Oligo	0	3	0	FALSE	PD
CDIN1	NA	0.33959	NA	0.330924	0.448132	NA		IN,Oligo,Astro	0	3	0	FALSE	PD
GRM7-AS3	0.590261	0.58237	0.472922	0.602273	0.470485	NA		EN,IN,Oligo,Astro,OPC	0	5	0	FALSE	PD
TRIM47	NA	0.00334455	0.00322525	0.00354398	0.00318763	NA	EN,IN,Oligo,Astro		4	0	1	TRUE	PD
SLC37A4	NA	NA	0.248027	0.274225	NA	NA		EN,Oligo	0	2	0	FALSE	PD
ADGRL4	NA	NA	NA	NA	0.125577	NA		IN	0	1	0	FALSE	PD
NCAM1	0.460409	0.425171	0.42756	0.466376	NA	NA		EN,Oligo,Astro,OPC	0	4	0	FALSE	PD
ENSG00000261242	NA	NA	0.122608	NA	NA	NA		EN	0	1	0	FALSE	PD
GPRC5D-AS1	NA	0.0300891	0.0321759	0.0300505	0.0332584	NA	EN,IN,Oligo,Astro		4	0	0.999999	FALSE	PD
FABP3	NA	NA	0.167117	0.159581	NA	NA		EN,Oligo	0	2	0	FALSE	PD
TPD52L2	NA	NA	NA	0.132022	NA	NA		Oligo	0	1	0	FALSE	PD
RDX	NA	0.124431	0.147429	0.123509	NA	NA		EN,Oligo,Astro	0	3	0	FALSE	PD
ZSCAN18	0.0016672	0.00159154	0.00160772	0.00160476	0.00159782	0.00161021	EN,IN,Oligo,Astro,Immune,OPC		6	0	1	TRUE	PD
TBC1D32	0.0182507	0.0178803	0.0182633	0.0180367	0.0182848	NA	EN,IN,Oligo,Astro,OPC		5	0	1	FALSE	PD
ENSG00000230910	0.0231425	0.0230475	0.023144	0.0232132	0.0228784	NA	EN,IN,Oligo,Astro,OPC		5	0	1	FALSE	PD
MAEL	0.000128605	0.00013843	0.00013913	0.000132277	0.000162545	NA	EN,IN,Oligo,Astro,OPC		5	0	1	TRUE	PD
ENSG00000286900	NA	NA	NA	NA	0.126091	NA		IN	0	1	0	FALSE	PD
ENSG00000286854	0.0363554	0.0365676	0.036747	0.0369317	0.036703	NA	EN,IN,Oligo,Astro,OPC		5	0	1	FALSE	PD
SPEN	NA	0.0417499	NA	0.042492	NA	NA	Oligo,Astro		2	0	0.998226	FALSE	PD
SLC51A	NA	0.000793147	0.000506579	0.000566474	0.000507191	0.000570685	EN,IN,Oligo,Astro,Immune		5	0	1	TRUE	PD
CORO2B	NA	0.0620736	NA	0.0606901	NA	NA		Oligo,Astro	0	2	0	FALSE	PD
FBXL13	NA	NA	0.278466	0.259225	NA	NA		EN,Oligo	0	2	0	FALSE	PD
FUT9	0.143539	0.144848	NA	0.140977	0.140826	NA		IN,Oligo,Astro,OPC	0	4	0	FALSE	PD
ENSG00000260368	NA	NA	0.123286	NA	NA	NA		EN	0	1	0	FALSE	PD
RYR3	0.538789	0.618751	NA	0.534229	NA	NA		Oligo,Astro,OPC	0	3	0	FALSE	PD
VAMP1	NA	0.00511104	0.00513582	0.00514932	0.00544855	0.00818332	EN,IN,Oligo,Astro,Immune		5	0	1	TRUE	PD
ENSG00000268673	0.478349	0.484488	0.521531	NA	NA	NA		EN,Astro,OPC	0	3	0	FALSE	PD
ARHGEF10L	NA	0.050808	NA	0.0518442	NA	NA		Oligo,Astro	0	2	0	FALSE	PD
CDH13	0.212696	NA	0.212058	0.220666	0.242222	0.257151		EN,IN,Oligo,Immune,OPC	0	5	0	FALSE	PD
GUK1	NA	NA	NA	NA	0.126685	NA		IN	0	1	0	FALSE	PD
POLR2I	NA	NA	0.481452	0.458836	0.487133	NA		EN,IN,Oligo	0	3	0	FALSE	PD
CAPZA1	0.000858789	0.000809335	0.000791462	0.00087376	0.000845283	NA	EN,IN,Oligo,Astro,OPC		5	0	1	TRUE	PD
NRF1	0.000371853	0.000408268	0.000370509	0.000417746	0.000359658	0.000399961	EN,IN,Oligo,Astro,Immune,OPC		6	0	1	TRUE	PD
TGFBR2	0.0884415	NA	NA	0.0860448	NA	NA		Oligo,OPC	0	2	0	FALSE	PD
MRPS23	NA	NA	0.123664	NA	NA	NA		EN	0	1	0	FALSE	PD
SHC3	NA	NA	0.466127	0.524904	NA	0.541356		EN,Oligo,Immune	0	3	0	FALSE	PD
ENSG00000236829	NA	NA	0.39303	0.499253	NA	NA		EN,Oligo	0	2	0	FALSE	PD
STMN3	NA	0.0846165	0.0854464	NA	0.0886511	NA		EN,IN,Astro	0	3	0	FALSE	PD
NTRK2	NA	NA	NA	0.17849	NA	NA		Oligo	0	1	0	FALSE	PD
TRIM51FP	NA	NA	0.0803077	NA	0.078339	NA		EN,IN	0	2	0	FALSE	PD
FAM71F2	0.000292794	0.000311521	0.000311175	0.000303741	0.000360002	NA	EN,IN,Oligo,Astro,OPC		5	0	1	TRUE	PD
C11orf97	NA	NA	0.42792	NA	0.386384	NA		EN,IN	0	2	0	FALSE	PD
ENSG00000255458	NA	0.132416	NA	NA	NA	NA		Astro	0	1	0	FALSE	PD
NEGR1	0.0183009	0.0212773	NA	0.0177906	0.0186385	NA	IN,Oligo,Astro,OPC		4	0	1	FALSE	PD
KIAA0586	NA	0.0460031	0.0435937	NA	0.0442611	NA	EN,IN,Astro		3	0	0.999911	FALSE	PD
NOTCH1	NA	NA	NA	0.133329	NA	NA		Oligo	0	1	0	FALSE	PD
ENSG00000283003	0.021948	0.0209628	0.0204519	0.0232674	0.020493	NA	EN,IN,Oligo,Astro,OPC		5	0	1	FALSE	PD
DGKA	NA	NA	0.124221	NA	NA	NA		EN	0	1	0	FALSE	PD
FSTL5	NA	0.0923746	NA	0.089866	NA	NA		Oligo,Astro	0	2	0	FALSE	PD
PTPRF	0.333883	NA	0.410969	0.340913	NA	NA		EN,Oligo,OPC	0	3	0	FALSE	PD
BCAS1	0.541281	0.567294	NA	0.539491	0.541083	NA		IN,Oligo,Astro,OPC	0	4	0	FALSE	PD
TIAM2	NA	0.593901	0.519939	NA	0.55899	NA		EN,IN,Astro	0	3	0	FALSE	PD
GDF6	0.364967	NA	0.403179	NA	NA	NA		EN,OPC	0	2	0	FALSE	PD
PIP4K2B	NA	0.00527125	0.00563041	0.00534081	0.00521449	NA	EN,IN,Oligo,Astro		4	0	1	TRUE	PD
B3GNT4	NA	NA	0.0264938	NA	0.0268222	NA	EN,IN		2	0	0.999289	FALSE	PD
ANKRD20A9P	NA	NA	0.0645272	0.0792948	0.0644143	NA		EN,IN,Oligo	0	3	0	FALSE	PD
ENSG00000286328	NA	NA	NA	NA	0.127567	NA		IN	0	1	0	FALSE	PD
RAPGEF4-AS1	NA	0.0161884	NA	0.017386	0.0166542	NA	IN,Oligo,Astro		3	0	0.999995	FALSE	PD
PLK5	NA	0.31585	0.294745	NA	0.301231	NA		EN,IN,Astro	0	3	0	FALSE	PD
MLLT11	NA	NA	NA	NA	0.127715	NA		IN	0	1	0	FALSE	PD
PPP2R1B	NA	0.171554	0.16581	0.164128	0.16282	NA		EN,IN,Oligo,Astro	0	4	0	FALSE	PD
ACSM5	0.0613802	0.062671	NA	NA	NA	NA		Astro,OPC	0	2	0	FALSE	PD
ENSG00000273275	NA	NA	0.124724	NA	NA	NA		EN	0	1	0	FALSE	PD
PCGF6	NA	NA	0.368304	0.455514	NA	NA		EN,Oligo	0	2	0	FALSE	PD
C6orf201	NA	0.000961659	0.000935349	0.000993616	0.00102746	NA	EN,IN,Oligo,Astro		4	0	1	TRUE	PD
ALG1L6P	NA	NA	0.206808	NA	0.197987	NA		EN,IN	0	2	0	FALSE	PD
TGFBR3	NA	0.470164	0.38671	NA	0.399265	NA		EN,IN,Astro	0	3	0	FALSE	PD
KDM8	NA	NA	0.124813	NA	NA	NA		EN	0	1	0	FALSE	PD
PI4KAP2	NA	NA	0.0266228	NA	0.0269491	NA	EN,IN		2	0	0.999283	FALSE	PD
ZBTB20-AS5	NA	NA	NA	0.134317	NA	NA		Oligo	0	1	0	FALSE	PD
ENSG00000267224	NA	NA	0.125084	NA	NA	NA		EN	0	1	0	FALSE	PD
ADGRE4P	NA	NA	NA	NA	NA	0.147329		Immune	0	1	0	FALSE	PD
FAM120A	NA	0.283648	NA	NA	NA	0.304751		Astro,Immune	0	2	0	FALSE	PD
ZNF571	0.00366403	0.00382055	0.0036189	NA	0.00389463	0.00366836	EN,IN,Astro,Immune,OPC		5	0	1	TRUE	PD
RANBP3L	NA	0.249449	0.254469	NA	0.246076	NA		EN,IN,Astro	0	3	0	FALSE	PD
STT3B	NA	0.17817	0.178294	0.17756	0.179024	NA		EN,IN,Oligo,Astro	0	4	0	FALSE	PD
PITPNA	0.45754	NA	NA	NA	0.430576	0.459957		IN,Immune,OPC	0	3	0	FALSE	PD
ENSG00000285782	NA	NA	0.0733506	NA	0.0716887	NA		EN,IN	0	2	0	FALSE	PD
NLK	NA	NA	NA	NA	NA	0.147587		Immune	0	1	0	FALSE	PD
VPS26B	0.106271	NA	NA	0.103189	NA	NA		Oligo,OPC	0	2	0	FALSE	PD
ENSG00000223944	NA	0.268743	0.243619	NA	NA	NA		EN,Astro	0	2	0	FALSE	PD
ITPKB	0.0310852	NA	0.0317521	NA	0.0314758	NA	EN,IN,OPC		3	0	0.999969	FALSE	PD
KRT18P57	NA	NA	NA	0.134721	NA	NA		Oligo	0	1	0	FALSE	PD
ADIRF	NA	0.133875	NA	NA	NA	NA		Astro	0	1	0	FALSE	PD
FBXL12	NA	0.145838	0.151885	NA	0.148827	NA		EN,IN,Astro	0	3	0	FALSE	PD
PLA2G12A	NA	0.0198485	0.0202065	0.0196186	0.020207	NA	EN,IN,Oligo,Astro		4	0	1	FALSE	PD
Y_RNA-736	NA	NA	NA	0.134835	NA	NA		Oligo	0	1	0	FALSE	PD
SLC10A7	NA	0.0424271	0.0412977	0.0414245	0.0457105	NA	EN,IN,Oligo,Astro		4	0	0.999997	FALSE	PD
SMAD3	NA	0.464029	0.560055	NA	NA	NA		EN,Astro	0	2	0	FALSE	PD
WASHC4	0.00455456	0.00493721	0.00454219	0.00501238	0.00457525	NA	EN,IN,Oligo,Astro,OPC		5	0	1	TRUE	PD
SCN3B	NA	NA	0.0692424	NA	0.0677486	NA		EN,IN	0	2	0	FALSE	PD
SPG7	0.167776	0.158629	0.184841	0.223135	0.169404	0.159353		EN,IN,Oligo,Astro,Immune,OPC	0	6	0	FALSE	PD
RRP7A	0.00278229	0.00261954	0.00269653	0.0026793	0.00259712	NA	EN,IN,Oligo,Astro,OPC		5	0	1	TRUE	PD
LYVE1	NA	0.458605	0.411281	0.390817	0.38116	NA		EN,IN,Oligo,Astro	0	4	0	FALSE	PD
GALNT17	0.577039	0.571521	NA	NA	0.528867	NA		IN,Astro,OPC	0	3	0	FALSE	PD
RAB1A	7.41927e-05	7.68974e-05	5.98429e-05	7.38883e-05	6.21355e-05	8.21253e-05	EN,IN,Oligo,Astro,Immune,OPC		6	0	1	TRUE	PD
ENSG00000248932	0.104773	NA	0.106211	0.10417	0.10593	0.106785		EN,IN,Oligo,Immune,OPC	0	5	0	FALSE	PD
FAM102B	NA	NA	0.412759	NA	0.470345	NA		EN,IN	0	2	0	FALSE	PD
CYP7B1	0.000136712	0.000152558	0.000151455	0.00013998	0.000151778	NA	EN,IN,Oligo,Astro,OPC		5	0	1	TRUE	PD
FBXO30	NA	NA	0.126399	NA	NA	NA		EN	0	1	0	FALSE	PD
EP400P1	0.00254862	0.00262879	0.00256943	0.00258292	0.00257899	0.00265062	EN,IN,Oligo,Astro,Immune,OPC		6	0	1	TRUE	PD
PPP2R5B	NA	NA	0.126572	NA	NA	NA		EN	0	1	0	FALSE	PD
C2orf42	NA	0.0146043	0.0141502	0.0144265	NA	NA	EN,Oligo,Astro		3	0	0.999997	FALSE	PD
TRIM22	NA	0.0194487	0.0190479	NA	NA	0.0200841	EN,Astro,Immune		3	0	0.999993	FALSE	PD
LIMD1	0.257269	0.256697	0.262553	0.257031	0.26141	0.256699		EN,IN,Oligo,Astro,Immune,OPC	0	6	0	FALSE	PD
SETD2	NA	0.000846819	0.000883761	0.000864931	0.000817473	NA	EN,IN,Oligo,Astro		4	0	1	TRUE	PD
CWC27	NA	NA	0.0628752	NA	0.0643714	NA		EN,IN	0	2	0	FALSE	PD
LINC02299	NA	NA	0.126805	NA	NA	NA		EN	0	1	0	FALSE	PD
BACH2	NA	NA	NA	0.0367167	NA	0.0364269	Oligo,Immune		2	0	0.998663	FALSE	PD
NDUFA6-DT	0.0108611	0.0108163	0.0115646	0.0107324	0.0114065	0.010993	EN,IN,Oligo,Astro,Immune,OPC		6	0	1	FALSE	PD
ENSG00000249568	NA	NA	NA	NA	0.130125	NA		IN	0	1	0	FALSE	PD
UBE2R2-AS1	NA	0.127002	0.12532	0.166537	NA	NA		EN,Oligo,Astro	0	3	0	FALSE	PD
ENSG00000229607	NA	NA	NA	NA	0.130236	NA		IN	0	1	0	FALSE	PD
AP2A1	NA	0.149538	NA	0.144504	NA	NA		Oligo,Astro	0	2	0	FALSE	PD
CSRNP3	NA	0.263578	NA	0.265103	0.258093	NA		IN,Oligo,Astro	0	3	0	FALSE	PD
ZNF714	0.666638	0.666662	0.668466	0.66339	0.668633	0.668318		EN,IN,Oligo,Astro,Immune,OPC	0	6	0	FALSE	PD
ENSG00000270207	0.000262274	0.000261966	0.000246868	0.000310384	0.000273895	NA	EN,IN,Oligo,Astro,OPC		5	0	1	TRUE	PD
RPP14	NA	0.0514407	0.0430177	0.0429343	0.0433482	NA	EN,IN,Oligo	Astro	3	1	0.0514366	FALSE	PD
LINC01524	0.0299226	NA	0.0299853	NA	NA	NA	EN,OPC		2	0	0.999103	FALSE	PD
CHD1	0.142238	NA	NA	NA	NA	NA		OPC	0	1	0	FALSE	PD
USP38	NA	NA	NA	NA	NA	0.149999		Immune	0	1	0	FALSE	PD
ASTN2	NA	0.0160156	0.0157154	0.0162158	NA	NA	EN,Oligo,Astro		3	0	0.999996	FALSE	PD
ENSG00000227733	0.248355	0.251432	0.253113	0.250035	NA	NA		EN,Oligo,Astro,OPC	0	4	0	FALSE	PD
LINC02424	NA	NA	0.12756	NA	NA	NA		EN	0	1	0	FALSE	PD
UTP18	NA	NA	NA	0.0602302	NA	0.0593087		Oligo,Immune	0	2	0	FALSE	PD
PIK3IP1-DT	0.210374	0.209844	0.396443	0.205417	NA	NA		EN,Oligo,Astro,OPC	0	4	0	FALSE	PD
HORMAD1	NA	NA	0.0322043	NA	0.0326615	NA	EN,IN		2	0	0.998948	FALSE	PD
FHIT	0.0486137	0.0493819	0.0485583	0.0462066	0.0465838	0.0467773	EN,IN,Oligo,Astro,Immune,OPC		6	0	1	FALSE	PD
BAG5	0.0535973	0.0555562	0.0543879	0.0672528	0.0535436	NA		EN,IN,Oligo,Astro,OPC	0	5	0	FALSE	PD
CYP4F24P	0.250735	0.254239	0.535773	0.251902	NA	NA		EN,Oligo,Astro,OPC	0	4	0	FALSE	PD
BORA	NA	NA	0.00846507	0.00857263	0.00895827	0.00897966	EN,IN,Oligo,Immune		4	0	1	TRUE	PD
MCHR2-AS1	NA	NA	0.127947	NA	NA	NA		EN	0	1	0	FALSE	PD
INPP5E	0.00027578	0.000292779	0.000287037	0.000265349	0.000286455	NA	EN,IN,Oligo,Astro,OPC		5	0	1	TRUE	PD
ZNF569	NA	0.0285172	0.0284381	0.0280665	0.0289074	NA	EN,IN,Oligo,Astro		4	0	0.999999	FALSE	PD
PP2D1	NA	NA	0.0619777	0.063886	NA	NA		EN,Oligo	0	2	0	FALSE	PD
ENSG00000255946	NA	NA	0.128088	NA	NA	NA		EN	0	1	0	FALSE	PD
OR9Q1	NA	NA	0.128114	NA	NA	NA		EN	0	1	0	FALSE	PD
DLEU2	0.421951	0.417709	0.421615	NA	0.422226	0.421912		EN,IN,Astro,Immune,OPC	0	5	0	FALSE	PD
AKR1A1	0.148625	0.146557	0.147927	0.148392	0.150063	0.147929		EN,IN,Oligo,Astro,Immune,OPC	0	6	0	FALSE	PD
ENSG00000249881	NA	NA	0.0218041	0.0217969	NA	NA	EN,Oligo		2	0	0.999525	FALSE	PD
GALNT15	0.0143114	0.0161734	0.0139742	0.01537	0.0139713	NA	EN,IN,Oligo,Astro,OPC		5	0	1	FALSE	PD
ENSG00000231616	NA	0.137027	NA	NA	NA	NA		Astro	0	1	0	FALSE	PD
LINC01137	0.449302	0.44816	0.430836	0.446343	NA	NA		EN,Oligo,Astro,OPC	0	4	0	FALSE	PD
PTPRN2	0.0289838	NA	0.0297197	0.0287505	NA	0.0300204	EN,Oligo,Immune,OPC		4	0	0.999999	FALSE	PD
REEP3	NA	NA	0.231006	0.250859	NA	NA		EN,Oligo	0	2	0	FALSE	PD
ENSG00000260850	0.273276	0.275533	NA	0.268483	NA	NA		Oligo,Astro,OPC	0	3	0	FALSE	PD
TSPOAP1-AS1	0.0775143	NA	0.0741619	NA	NA	NA		EN,OPC	0	2	0	FALSE	PD
CCDC73	NA	0.116976	NA	NA	NA	0.114144		Astro,Immune	0	2	0	FALSE	PD
GFRAL	NA	0.374537	0.324245	NA	NA	NA		EN,Astro	0	2	0	FALSE	PD
LINC02718	NA	NA	0.478528	0.443447	0.434587	NA		EN,IN,Oligo	0	3	0	FALSE	PD
MFN2	NA	NA	0.0130377	NA	0.0120415	0.0123271	EN,IN,Immune		3	0	0.999998	FALSE	PD
ENSG00000278202	NA	0.0495355	0.0485108	NA	0.0505014	NA	EN,Astro	IN	2	1	0.05038	FALSE	PD
FHL3	NA	NA	0.0708684	NA	NA	0.070108		EN,Immune	0	2	0	FALSE	PD
GRB10	NA	NA	0.153116	NA	NA	NA		EN	0	1	0	FALSE	PD
ITGA9	NA	0.0840087	0.0799482	NA	0.082642	0.143943		EN,IN,Astro,Immune	0	4	0	FALSE	PD
HHAT	0.272559	0.271861	0.272182	0.272792	0.270698	NA		EN,IN,Oligo,Astro,OPC	0	5	0	FALSE	PD
MAILR	0.00135674	0.0015223	0.0013591	0.00141752	0.00140813	NA	EN,IN,Oligo,Astro,OPC		5	0	1	TRUE	PD
ENSG00000228113	0.358464	0.360356	0.337356	NA	0.340694	NA		EN,IN,Astro,OPC	0	4	0	FALSE	PD
POLR1A	NA	0.022266	0.0242762	0.0221976	0.0233238	NA	EN,IN,Oligo,Astro		4	0	1	FALSE	PD
FLOT2	0.144251	NA	NA	NA	NA	NA		OPC	0	1	0	FALSE	PD
LINC02177	NA	NA	0.152997	0.465199	0.153167	NA		EN,IN,Oligo	0	3	0	FALSE	PD
ACP7	NA	NA	0.0661623	0.0647311	NA	NA		EN,Oligo	0	2	0	FALSE	PD
MARCHF8	0.0195184	0.0193287	0.0194672	0.0196179	0.0194099	0.019586	EN,IN,Oligo,Astro,Immune,OPC		6	0	1	FALSE	PD
ENSG00000278917	NA	NA	0.0907578	0.0891899	0.0913318	NA		EN,IN,Oligo	0	3	0	FALSE	PD
SOX1-OT	0.299278	0.302029	0.336832	0.30493	NA	NA		EN,Oligo,Astro,OPC	0	4	0	FALSE	PD
ANAPC13	NA	NA	0.0233358	0.0235521	NA	NA	EN,Oligo		2	0	0.99945	FALSE	PD
ZNF609	0.00936774	0.00920941	0.00900763	0.0198198	0.00889043	NA	EN,IN,Oligo,Astro,OPC		5	0	1	TRUE	PD
ELL	NA	NA	0.050639	NA	NA	0.0505372		EN,Immune	0	2	0	FALSE	PD
SPI1	NA	NA	0.033018	NA	0.0326871	NA	EN,IN		2	0	0.998921	FALSE	PD
CRYBG3	NA	0.331555	0.324269	0.327661	0.328534	0.335437		EN,IN,Oligo,Astro,Immune	0	5	0	FALSE	PD
ENSG00000287702	NA	NA	0.201133	NA	0.210129	NA		EN,IN	0	2	0	FALSE	PD
MFAP1	0.00222545	NA	0.00204586	0.00202331	0.00206386	NA	EN,IN,Oligo,OPC		4	0	1	TRUE	PD
ENSG00000231424	0.00484872	0.00496062	NA	NA	0.00548889	NA	IN,Astro,OPC		3	0	1	TRUE	PD
MAPKBP1	NA	NA	NA	NA	0.132931	NA		IN	0	1	0	FALSE	PD
ENSG00000224479	0.000186462	0.000196681	0.000208998	0.000245588	0.000209857	0.000197801	EN,IN,Oligo,Astro,Immune,OPC		6	0	1	TRUE	PD
GUSBP11	0.000471182	0.000467457	0.000666801	0.000477948	0.000593038	0.000504509	EN,IN,Oligo,Astro,Immune,OPC		6	0	1	TRUE	PD
PTPRE	0.397842	0.414995	0.36705	0.377602	NA	NA		EN,Oligo,Astro,OPC	0	4	0	FALSE	PD
MICAL1	0.14106	0.141087	0.137392	NA	0.138056	0.145115		EN,IN,Astro,Immune,OPC	0	5	0	FALSE	PD
FMO5	0.643106	0.63938	0.653523	0.645623	0.652324	NA		EN,IN,Oligo,Astro,OPC	0	5	0	FALSE	PD
TRIM14	NA	0.524655	NA	NA	0.524685	0.507007		IN,Astro,Immune	0	3	0	FALSE	PD
LINC02143	NA	NA	0.130126	NA	NA	NA		EN	0	1	0	FALSE	PD
HS3ST1	0.145079	NA	NA	NA	NA	NA		OPC	0	1	0	FALSE	PD
POP5	NA	NA	0.00495178	0.00499957	0.00517414	NA	EN,IN,Oligo		3	0	1	TRUE	PD
DMTN	NA	0.0758159	0.0732041	NA	NA	NA		EN,Astro	0	2	0	FALSE	PD
STK33	0.254096	0.244239	0.236251	0.235487	0.237827	NA		EN,IN,Oligo,Astro,OPC	0	5	0	FALSE	PD
ENSG00000234393	NA	0.0544161	0.0553887	NA	NA	NA		EN,Astro	0	2	0	FALSE	PD
ENPP2	NA	NA	NA	0.0849723	0.0906893	NA		IN,Oligo	0	2	0	FALSE	PD
ENSG00000259539	NA	0.248739	0.242277	0.248692	0.244383	NA		EN,IN,Oligo,Astro	0	4	0	FALSE	PD
PHC1	NA	0.139016	NA	NA	NA	NA		Astro	0	1	0	FALSE	PD
ENSG00000264578	NA	NA	NA	0.139979	NA	NA		Oligo	0	1	0	FALSE	PD
DLG1	0.265231	0.266758	NA	0.272601	0.270711	0.267708		IN,Oligo,Astro,Immune,OPC	0	5	0	FALSE	PD
PDE3A	0.229028	0.19582	NA	NA	0.199161	NA		IN,Astro,OPC	0	3	0	FALSE	PD
GSTZ1	NA	0.0488833	0.0500033	0.0492047	0.0511532	NA	Oligo,Astro	EN,IN	2	2	0.00255168	FALSE	PD
ENSG00000277501	NA	0.0114639	0.0109857	NA	0.0111915	NA	EN,IN,Astro		3	0	0.999999	FALSE	PD
FAXC	0.0357307	0.0346456	0.035638	NA	0.034911	NA	EN,IN,Astro,OPC		4	0	0.999998	FALSE	PD
GPA33	NA	NA	0.130661	NA	NA	NA		EN	0	1	0	FALSE	PD
VAC14	0.145664	NA	NA	NA	NA	NA		OPC	0	1	0	FALSE	PD
UCK1	NA	NA	NA	0.140207	NA	NA		Oligo	0	1	0	FALSE	PD
SLC25A23	NA	0.08991	0.0808416	0.0843147	0.0806807	NA		EN,IN,Oligo,Astro	0	4	0	FALSE	PD
ENSG00000231329	NA	NA	0.13077	NA	NA	NA		EN	0	1	0	FALSE	PD
ENSG00000286558	NA	0.117622	0.119106	0.121702	NA	NA		EN,Oligo,Astro	0	3	0	FALSE	PD
PPP5C	NA	0.345835	0.361006	NA	0.357868	0.350259		EN,IN,Astro,Immune	0	4	0	FALSE	PD
ENSG00000250326	0.0119662	0.0118403	0.01213	0.0119421	0.0121066	0.0122347	EN,IN,Oligo,Astro,Immune,OPC		6	0	1	FALSE	PD
SETDB2	0.259276	0.257164	0.254164	0.258457	0.256039	NA		EN,IN,Oligo,Astro,OPC	0	5	0	FALSE	PD
CYP2E1	0.0807958	0.077075	0.0801331	0.0770893	0.0812133	NA		EN,IN,Oligo,Astro,OPC	0	5	0	FALSE	PD
CDK18	0.252349	NA	0.265157	0.257267	0.257075	NA		EN,IN,Oligo,OPC	0	4	0	FALSE	PD
HELQ	NA	0.00299321	0.00331436	0.00304524	0.00306177	NA	EN,IN,Oligo,Astro		4	0	1	TRUE	PD
ISLR	NA	NA	0.131172	NA	NA	NA		EN	0	1	0	FALSE	PD
ANK2	NA	0.135836	NA	0.13746	NA	0.141302		Oligo,Astro,Immune	0	3	0	FALSE	PD
USP45	0.11106	0.111317	0.108673	0.112217	0.108681	0.114424		EN,IN,Oligo,Astro,Immune,OPC	0	6	0	FALSE	PD
MDGA1	0.083848	0.0826525	0.0892862	0.0831388	NA	NA		EN,Oligo,Astro,OPC	0	4	0	FALSE	PD
DROSHA	NA	NA	0.161299	0.172191	0.163436	NA		EN,IN,Oligo	0	3	0	FALSE	PD
ST8SIA5	0.540519	NA	0.559562	0.564942	0.548786	NA		EN,IN,Oligo,OPC	0	4	0	FALSE	PD
MOGS	0.0650449	0.0636934	0.0640134	NA	0.0639893	0.0641202		EN,IN,Astro,Immune,OPC	0	5	0	FALSE	PD
FBXW12	NA	NA	NA	0.141014	NA	NA		Oligo	0	1	0	FALSE	PD
PREPL	0.357308	0.360406	0.351117	0.380761	0.352604	NA		EN,IN,Oligo,Astro,OPC	0	5	0	FALSE	PD
RABGAP1L-DT	NA	NA	0.0718369	0.0718076	0.0818995	NA		EN,IN,Oligo	0	3	0	FALSE	PD
ENSG00000254428	0.001156	NA	0.0011229	0.00108203	0.00108899	NA	EN,IN,Oligo,OPC		4	0	1	TRUE	PD
ZBED3	NA	0.140211	NA	NA	NA	NA		Astro	0	1	0	FALSE	PD
TEX30	NA	NA	0.131573	NA	NA	NA		EN	0	1	0	FALSE	PD
COG2	0.50837	0.512339	0.482966	0.507249	NA	NA		EN,Oligo,Astro,OPC	0	4	0	FALSE	PD
LMOD1	0.32976	0.324663	0.429396	0.332811	NA	NA		EN,Oligo,Astro,OPC	0	4	0	FALSE	PD
ABCA5	0.00314851	0.00320356	0.00310146	0.00312834	0.00317031	0.00326562	EN,IN,Oligo,Astro,Immune,OPC		6	0	1	TRUE	PD
SIPA1L1	NA	NA	0.425645	0.413845	0.425887	0.4189		EN,IN,Oligo,Immune	0	4	0	FALSE	PD
SEC14L1	NA	NA	0.616107	0.560027	0.626305	NA		EN,IN,Oligo	0	3	0	FALSE	PD
ENSG00000283162	0.377419	NA	0.375938	0.376425	0.372407	NA		EN,IN,Oligo,OPC	0	4	0	FALSE	PD
RN7SL635P	NA	0.140621	NA	NA	NA	NA		Astro	0	1	0	FALSE	PD
SLC47A1	NA	NA	0.131971	NA	NA	NA		EN	0	1	0	FALSE	PD
RASSF2	0.0147678	NA	NA	0.0138781	NA	0.0140118	Oligo,Immune,OPC		3	0	0.999997	FALSE	PD
MST1L	NA	0.0340287	0.0339306	0.0332266	NA	NA	EN,Oligo,Astro		3	0	0.999962	FALSE	PD
COPE	NA	0.216815	NA	0.226281	NA	NA		Oligo,Astro	0	2	0	FALSE	PD
RAB15	0.272496	0.274549	0.256413	0.275874	0.256503	NA		EN,IN,Oligo,Astro,OPC	0	5	0	FALSE	PD
ENSG00000259353	0.502241	NA	NA	0.436389	NA	NA		Oligo,OPC	0	2	0	FALSE	PD
ENSG00000224713	NA	NA	0.022064	NA	0.0221767	NA	EN,IN		2	0	0.999511	FALSE	PD
SNCAIP	0.167394	0.164408	0.168504	NA	NA	NA		EN,Astro,OPC	0	3	0	FALSE	PD
ENSG00000288021	NA	NA	0.252541	NA	0.241283	NA		EN,IN	0	2	0	FALSE	PD
FZD8	NA	NA	0.132498	NA	NA	NA		EN	0	1	0	FALSE	PD
ENSG00000287290	0.0516398	NA	0.0517308	0.0505739	NA	NA		EN,Oligo,OPC	0	3	0	FALSE	PD
SMARCAL1	NA	NA	0.375731	0.453116	NA	NA		EN,Oligo	0	2	0	FALSE	PD
RPL5P30	NA	NA	0.0733363	NA	0.075042	NA		EN,IN	0	2	0	FALSE	PD
ZNF577	0.127102	0.127721	0.138419	0.170069	0.126816	0.172813		EN,IN,Oligo,Astro,Immune,OPC	0	6	0	FALSE	PD
ZC3H7A	NA	NA	0.0781909	0.076394	NA	NA		EN,Oligo	0	2	0	FALSE	PD
ENSG00000279345	NA	0.141416	NA	NA	NA	NA		Astro	0	1	0	FALSE	PD
TRIB2	0.241218	0.251882	NA	NA	NA	NA		Astro,OPC	0	2	0	FALSE	PD
ENSG00000288009	NA	NA	0.0109061	0.0107384	0.0109044	NA	EN,IN,Oligo		3	0	0.999999	FALSE	PD
LPXN	NA	0.0389485	0.0388304	NA	0.0380688	NA	EN,IN,Astro		3	0	0.999942	FALSE	PD
TAF1A	NA	NA	NA	0.371391	NA	0.349461		Oligo,Immune	0	2	0	FALSE	PD
ABCG1	NA	NA	NA	0.400006	NA	0.452923		Oligo,Immune	0	2	0	FALSE	PD
TCOF1	NA	NA	NA	0.13602	0.131988	NA		IN,Oligo	0	2	0	FALSE	PD
STAT1	NA	NA	0.402827	0.363965	NA	NA		EN,Oligo	0	2	0	FALSE	PD
EIF3KP1	NA	NA	NA	NA	0.136245	NA		IN	0	1	0	FALSE	PD
ENSG00000179066	NA	0.333654	NA	0.357272	NA	NA		Oligo,Astro	0	2	0	FALSE	PD
KMT5A	0.000986584	0.000977468	0.000979493	0.00112438	NA	NA	EN,Oligo,Astro,OPC		4	0	1	TRUE	PD
ENSG00000255595	NA	NA	0.109485	NA	0.106771	NA		EN,IN	0	2	0	FALSE	PD
ITM2B	NA	0.142013	NA	NA	NA	NA		Astro	0	1	0	FALSE	PD
CFAP298-TCP10L	0.0193803	0.0193434	0.0187499	0.0187832	0.0186421	NA	EN,IN,Oligo,Astro,OPC		5	0	1	FALSE	PD
PRRG2	NA	NA	0.133329	NA	NA	NA		EN	0	1	0	FALSE	PD
EDNRA	NA	0.224189	0.407551	NA	0.246996	NA		EN,IN,Astro	0	3	0	FALSE	PD
ENSG00000269967	NA	NA	0.133494	NA	NA	NA		EN	0	1	0	FALSE	PD
RASGRP1	0.148655	NA	NA	NA	NA	NA		OPC	0	1	0	FALSE	PD
ENSG00000287908	NA	NA	0.133523	NA	NA	NA		EN	0	1	0	FALSE	PD
PLA2R1	0.463848	0.419689	0.418077	NA	0.424569	NA		EN,IN,Astro,OPC	0	4	0	FALSE	PD
BOLA2P2	NA	0.116745	0.116042	0.114891	0.116242	NA		EN,IN,Oligo,Astro	0	4	0	FALSE	PD
ICA1	0.500275	NA	0.521715	NA	0.51843	0.495006		EN,IN,Immune,OPC	0	4	0	FALSE	PD
ACAP2	0.0459995	0.0453405	NA	NA	NA	NA	Astro,OPC		2	0	0.997914	FALSE	PD
MROCKI	NA	NA	NA	NA	NA	0.156805		Immune	0	1	0	FALSE	PD
TVP23B	4.17891e-05	4.99902e-05	4.33494e-05	7.26515e-05	4.02944e-05	4.78943e-05	EN,IN,Oligo,Astro,Immune,OPC		6	0	1	TRUE	PD
FMO6P	0.148928	NA	NA	NA	NA	NA		OPC	0	1	0	FALSE	PD
ENSG00000237126	NA	NA	0.0904109	0.093636	NA	NA		EN,Oligo	0	2	0	FALSE	PD
PLEKHG1	0.49281	0.497383	0.456984	0.493905	0.457238	0.497149		EN,IN,Oligo,Astro,Immune,OPC	0	6	0	FALSE	PD
PHF7	NA	NA	NA	0.143511	NA	NA		Oligo	0	1	0	FALSE	PD
RPS12P31	NA	NA	0.133917	NA	NA	NA		EN	0	1	0	FALSE	PD
WAC	NA	NA	0.139376	0.194102	0.139049	NA		EN,IN,Oligo	0	3	0	FALSE	PD
ENSG00000284461	NA	0.301752	0.327806	0.318791	0.319744	0.301902		EN,IN,Oligo,Astro,Immune	0	5	0	FALSE	PD
DPP3	NA	NA	0.171415	NA	0.165884	NA		EN,IN	0	2	0	FALSE	PD
ILRUN	NA	NA	0.257554	0.280757	NA	NA		EN,Oligo	0	2	0	FALSE	PD
CCNA2	NA	0.214849	0.206062	NA	0.209964	NA		EN,IN,Astro	0	3	0	FALSE	PD
SETDB1	NA	0.0116868	NA	0.0114828	0.0135059	NA	IN,Oligo,Astro		3	0	0.999998	FALSE	PD
UNC13C	0.519248	NA	0.486391	NA	0.508909	NA		EN,IN,OPC	0	3	0	FALSE	PD
LINC02027	NA	NA	0.0203127	NA	0.0203552	NA	EN,IN		2	0	0.999587	FALSE	PD
ENSG00000286503	NA	NA	0.194991	0.207515	NA	NA		EN,Oligo	0	2	0	FALSE	PD
MIR3659HG	0.527118	0.491613	NA	0.509937	NA	NA		Oligo,Astro,OPC	0	3	0	FALSE	PD
CARM1	NA	NA	NA	0.14438	NA	NA		Oligo	0	1	0	FALSE	PD
MAP3K1	0.0250505	0.0247368	0.0263463	0.0248742	0.0258405	NA	EN,IN,Oligo,Astro,OPC		5	0	1	FALSE	PD
TRPV3	NA	0.21623	0.396155	0.218187	NA	NA		EN,Oligo,Astro	0	3	0	FALSE	PD
ENSG00000272361	NA	NA	0.0462284	NA	0.0456297	NA	EN,IN		2	0	0.997891	FALSE	PD
LINC02144	0.00910056	0.00901256	NA	0.00905245	0.0312023	NA	IN,Oligo,Astro,OPC		4	0	1	TRUE	PD
XPO5	NA	0.0296114	NA	0.0294223	NA	NA	Oligo,Astro		2	0	0.999129	FALSE	PD
ENSG00000159239	NA	NA	0.0337708	NA	0.0334911	NA	EN,IN		2	0	0.998869	FALSE	PD
ENSG00000217801	NA	NA	0.0834624	NA	0.0854589	NA		EN,IN	0	2	0	FALSE	PD
ITGA1	NA	NA	NA	0.113986	0.121985	NA		IN,Oligo	0	2	0	FALSE	PD
DNAJA4	NA	NA	0.0237992	0.0265549	0.0238724	NA	EN,IN,Oligo		3	0	0.999985	FALSE	PD
MYOM2	0.0154444	0.0155727	0.0183593	0.0157152	0.0164517	NA	EN,IN,Oligo,Astro,OPC		5	0	1	FALSE	PD
B3GALT5-AS1	NA	0.445686	0.526007	NA	NA	NA		EN,Astro	0	2	0	FALSE	PD
PHF21B	NA	0.206116	NA	0.155836	0.156911	NA		IN,Oligo,Astro	0	3	0	FALSE	PD
AHSA2P	0.000199119	0.000202703	0.000205561	0.000260383	0.000198708	0.00020549	EN,IN,Oligo,Astro,Immune,OPC		6	0	1	TRUE	PD
FAM20A	NA	NA	NA	0.295434	0.290278	0.286228		IN,Oligo,Immune	0	3	0	FALSE	PD
PDE9A-AS1	NA	0.524749	NA	0.508928	0.541653	NA		IN,Oligo,Astro	0	3	0	FALSE	PD
ZMYND19	NA	NA	0.135983	NA	NA	NA		EN	0	1	0	FALSE	PD
ZNF470-DT	5.04695e-05	4.77698e-05	4.70247e-05	5.34614e-05	4.88512e-05	4.50067e-05	EN,IN,Oligo,Astro,Immune,OPC		6	0	1	TRUE	PD
ENSG00000285939	NA	0.00852013	0.0101488	0.00851636	0.00883668	NA	EN,IN,Oligo,Astro		4	0	1	TRUE	PD
C11orf24	0.0469244	NA	NA	0.0475265	NA	NA	Oligo,OPC		2	0	0.99777	FALSE	PD
ENAH	NA	NA	0.578186	0.546448	0.590131	NA		EN,IN,Oligo	0	3	0	FALSE	PD
FMNL2	0.463393	0.500301	0.47959	0.476053	0.460367	NA		EN,IN,Oligo,Astro,OPC	0	5	0	FALSE	PD
ENSG00000234500	0.407402	0.413686	0.406311	0.421695	0.407232	0.409514		EN,IN,Oligo,Astro,Immune,OPC	0	6	0	FALSE	PD
POMT2	NA	0.35952	0.473231	0.367611	NA	NA		EN,Oligo,Astro	0	3	0	FALSE	PD
ENSG00000286121	NA	NA	0.270324	NA	0.275151	0.321774		EN,IN,Immune	0	3	0	FALSE	PD
LINC01287	NA	NA	0.136566	NA	NA	NA		EN	0	1	0	FALSE	PD
MIDEAS	NA	0.0229915	0.0216711	0.0220048	0.021913	NA	EN,IN,Oligo,Astro		4	0	1	FALSE	PD
MAP3K8	NA	NA	0.561188	NA	0.561533	0.557535		EN,IN,Immune	0	3	0	FALSE	PD
RIOK3	NA	NA	0.355523	0.344033	0.355875	NA		EN,IN,Oligo	0	3	0	FALSE	PD
TMTC1	0.484975	0.509958	0.35015	0.488558	0.351249	NA		EN,IN,Oligo,Astro,OPC	0	5	0	FALSE	PD
MKLN1	0.0958674	0.0947986	0.090902	NA	0.0913242	NA		EN,IN,Astro,OPC	0	4	0	FALSE	PD
PDIA4	NA	NA	0.0343581	NA	0.0347536	NA	EN,IN		2	0	0.998806	FALSE	PD
ENTPD3	0.0244765	0.0237357	0.0521259	0.024372	0.0519278	0.0240386	Oligo,Astro,Immune,OPC	EN,IN	4	2	0.00270678	FALSE	PD
ENSG00000253125	NA	0.238617	0.251273	NA	NA	NA		EN,Astro	0	2	0	FALSE	PD
CD226	NA	0.0285558	NA	0.0291121	NA	0.0284488	Oligo,Astro,Immune		3	0	0.999976	FALSE	PD
PRR16	0.345114	NA	0.344032	NA	0.347183	0.349949		EN,IN,Immune,OPC	0	4	0	FALSE	PD
TIMP4	0.152327	NA	NA	NA	NA	NA		OPC	0	1	0	FALSE	PD
ATAD1	NA	NA	0.136949	NA	NA	NA		EN	0	1	0	FALSE	PD
WNT9A	NA	NA	0.0256606	0.0255186	0.026371	NA	EN,IN,Oligo		3	0	0.999983	FALSE	PD
BTBD11	0.157339	0.161659	0.157061	NA	NA	0.166293		EN,Astro,Immune,OPC	0	4	0	FALSE	PD
AKR1C3	0.171444	0.17073	0.180275	NA	0.179244	NA		EN,IN,Astro,OPC	0	4	0	FALSE	PD
TMEM200C	0.0293148	NA	0.028803	NA	NA	NA	EN,OPC		2	0	0.999156	FALSE	PD
DCLK2	0.265713	0.265463	0.258192	NA	0.259698	0.271536		EN,IN,Astro,Immune,OPC	0	5	0	FALSE	PD
FAM157C	NA	NA	NA	NA	NA	0.160918		Immune	0	1	0	FALSE	PD
NCKAP5	0.0351207	0.036449	NA	0.0373616	0.0355461	NA	IN,Oligo,Astro,OPC		4	0	0.999998	FALSE	PD
ZDHHC24	NA	NA	0.0857948	NA	0.0840871	NA		EN,IN	0	2	0	FALSE	PD
TAOK1	NA	NA	NA	0.147216	NA	NA		Oligo	0	1	0	FALSE	PD
TECTA	NA	0.071715	0.0695977	NA	NA	NA		EN,Astro	0	2	0	FALSE	PD
ECI2	5.08327e-05	5.57079e-05	6.22193e-05	6.21908e-05	6.55152e-05	5.63982e-05	EN,IN,Oligo,Astro,Immune,OPC		6	0	1	TRUE	PD
TC2N	NA	NA	0.0111497	0.0109416	0.0110437	NA	EN,IN,Oligo		3	0	0.999999	FALSE	PD
CDC73	0.00137038	0.00129575	0.00127573	0.00131289	0.00135574	NA	EN,IN,Oligo,Astro,OPC		5	0	1	TRUE	PD
ARF4	NA	0.106446	0.102671	0.105563	0.103225	NA		EN,IN,Oligo,Astro	0	4	0	FALSE	PD
ADAM21	0.0167144	0.016794	0.0190749	0.0167037	0.0212664	NA	EN,IN,Oligo,Astro,OPC		5	0	1	FALSE	PD
SRSF4	NA	NA	0.137805	NA	NA	NA		EN	0	1	0	FALSE	PD
TFG	NA	0.00225542	0.00211609	0.0022778	0.0021268	NA	EN,IN,Oligo,Astro		4	0	1	TRUE	PD
FASN	0.027166	NA	0.0267535	NA	NA	NA	EN,OPC		2	0	0.999273	FALSE	PD
FAM189A2	0.0137925	0.0123388	0.0125204	0.0123169	0.0127744	NA	EN,IN,Oligo,Astro,OPC		5	0	1	FALSE	PD
RYR1	0.110377	0.113106	0.111635	NA	NA	NA		EN,Astro,OPC	0	3	0	FALSE	PD
PRCP	NA	NA	0.118423	0.119957	0.116962	NA		EN,IN,Oligo	0	3	0	FALSE	PD
NIT2	NA	0.0481345	0.0443377	NA	0.0441751	NA	EN,IN,Astro		3	0	0.999906	FALSE	PD
TCTN1	NA	NA	0.0795751	NA	0.0780847	NA		EN,IN	0	2	0	FALSE	PD
SUZ12P1	3.38944e-05	3.58282e-05	3.77068e-05	4.14804e-05	3.72636e-05	4.58577e-05	EN,IN,Oligo,Astro,Immune,OPC		6	0	1	TRUE	PD
PCSK7	0.0623932	NA	0.062104	0.0616623	0.0623519	0.063036		EN,IN,Oligo,Immune,OPC	0	5	0	FALSE	PD
ENSG00000258561	0.0142018	NA	0.0147577	0.0141945	0.0151973	NA	EN,IN,Oligo,OPC		4	0	1	FALSE	PD
HSD17B6	NA	0.147287	NA	NA	NA	NA		Astro	0	1	0	FALSE	PD
LINC01622	NA	NA	0.133894	NA	0.137849	NA		EN,IN	0	2	0	FALSE	PD
ENSG00000260714	NA	NA	NA	0.14839	NA	NA		Oligo	0	1	0	FALSE	PD
GFRA1	0.129663	0.121028	0.122535	NA	0.121489	NA		EN,IN,Astro,OPC	0	4	0	FALSE	PD
CIB2	NA	0.0162889	0.0167689	NA	0.0163851	NA	EN,IN,Astro		3	0	0.999996	FALSE	PD
ENSG00000224273	NA	NA	0.138639	NA	NA	NA		EN	0	1	0	FALSE	PD
LYL1	NA	NA	NA	NA	NA	0.162309		Immune	0	1	0	FALSE	PD
GOLGA6L5P	NA	NA	0.0308036	NA	0.031079	NA	EN,IN		2	0	0.999043	FALSE	PD
SMC2	0.00038561	0.000273302	0.000263204	0.000272714	0.000273631	NA	EN,IN,Oligo,Astro,OPC		5	0	1	TRUE	PD
AFTPH	NA	NA	NA	0.0527402	NA	0.0537318		Oligo,Immune	0	2	0	FALSE	PD
PLD3	NA	NA	0.0802466	NA	0.082013	NA		EN,IN	0	2	0	FALSE	PD
SNX13	NA	0.0292265	0.0276579	NA	0.0279355	NA	EN,IN,Astro		3	0	0.999977	FALSE	PD
F3	0.199415	0.206254	NA	NA	NA	NA		Astro,OPC	0	2	0	FALSE	PD
LINC00471	NA	0.000533405	0.000541585	0.00054122	0.000527092	NA	EN,IN,Oligo,Astro		4	0	1	TRUE	PD
NCAPD2	0.023965	NA	NA	0.0235882	0.0260064	0.0250651	IN,Oligo,Immune,OPC		4	0	1	FALSE	PD
NDUFAF1	NA	NA	NA	0.148668	NA	NA		Oligo	0	1	0	FALSE	PD
PPIHP1	NA	NA	0.138926	NA	NA	NA		EN	0	1	0	FALSE	PD
CFAP97D2	NA	0.0636297	0.0619405	NA	NA	NA		EN,Astro	0	2	0	FALSE	PD
ARHGEF26-AS1	0.181058	0.182129	0.176134	NA	0.175576	NA		EN,IN,Astro,OPC	0	4	0	FALSE	PD
EXTL3	NA	NA	0.0355187	0.0360221	NA	NA	EN,Oligo		2	0	0.998721	FALSE	PD
ENSG00000233967	NA	0.0165762	0.0171126	0.0167615	0.0169566	NA	EN,IN,Oligo,Astro		4	0	1	FALSE	PD
ENSG00000286023	NA	NA	0.139192	NA	NA	NA		EN	0	1	0	FALSE	PD
ALKAL1	NA	NA	NA	NA	0.142419	NA		IN	0	1	0	FALSE	PD
SLFN5	NA	NA	0.42321	0.389896	0.424606	0.388269		EN,IN,Oligo,Immune	0	4	0	FALSE	PD
DTX2P1-UPK3BP1-PMS2P11	0.177169	NA	0.178478	0.176797	0.177674	0.176813		EN,IN,Oligo,Immune,OPC	0	5	0	FALSE	PD
NECAP2	NA	0.623917	0.577201	NA	0.579862	0.633069		EN,IN,Astro,Immune	0	4	0	FALSE	PD
ENSG00000230490	0.0463982	0.0458534	0.0480125	0.0462355	0.0502328	0.0465701	EN,Oligo,Astro,Immune,OPC	IN	5	1	0.0502328	FALSE	PD
ELP6	NA	NA	0.0361712	0.0359293	NA	NA	EN,Oligo		2	0	0.9987	FALSE	PD
SLC25A12	NA	NA	0.394805	0.530182	0.37789	NA		EN,IN,Oligo	0	3	0	FALSE	PD
CCND3	0.0476455	0.0472573	0.0465913	0.0503102	0.0469538	NA	EN,IN,Astro,OPC	Oligo	4	1	0.05031	FALSE	PD
CASP4	NA	NA	NA	NA	NA	0.163503		Immune	0	1	0	FALSE	PD
ENSG00000234162	NA	0.0571834	0.0572323	0.0590581	0.0573156	0.0594972		EN,IN,Oligo,Astro,Immune	0	5	0	FALSE	PD
RAPGEF3	0.000608368	0.000630189	0.000691059	0.000601289	0.000682625	0.000612852	EN,IN,Oligo,Astro,Immune,OPC		6	0	1	TRUE	PD
ENSG00000223642	0.155442	NA	NA	NA	NA	NA		OPC	0	1	0	FALSE	PD
IFNLR1	NA	0.083921	0.0769655	NA	0.0771778	0.0850715		EN,IN,Astro,Immune	0	4	0	FALSE	PD
MPI	NA	NA	0.139897	NA	NA	NA		EN	0	1	0	FALSE	PD
TPTE2P2	NA	0.148842	NA	NA	NA	NA		Astro	0	1	0	FALSE	PD
TTLL7	0.0151141	0.0156705	0.0149813	0.0153308	0.0151679	NA	EN,IN,Oligo,Astro,OPC		5	0	1	FALSE	PD
NAP1L1	NA	0.591083	0.535721	0.609453	NA	NA		EN,Oligo,Astro	0	3	0	FALSE	PD
TRAF3IP3	NA	NA	NA	0.039335	NA	0.0398771	Oligo,Immune		2	0	0.998431	FALSE	PD
ENSG00000287862	0.000244588	0.000255892	0.000231972	0.000269375	0.000245137	NA	EN,IN,Oligo,Astro,OPC		5	0	1	TRUE	PD
GPR161	NA	0.070732	0.0637532	NA	0.0640268	0.068756		EN,IN,Astro,Immune	0	4	0	FALSE	PD
ADAMTS6	0.324816	NA	0.322587	NA	0.436365	0.35491		EN,IN,Immune,OPC	0	4	0	FALSE	PD
PROS1	NA	0.148999	NA	NA	NA	NA		Astro	0	1	0	FALSE	PD
ENSG00000235615	NA	NA	0.0238199	NA	0.0238973	NA	EN,IN		2	0	0.999431	FALSE	PD
LMO7-AS1	NA	NA	0.0654777	NA	0.0659055	0.0771199		EN,IN,Immune	0	3	0	FALSE	PD
ENSG00000226939	0.185305	NA	0.16078	NA	0.16241	NA		EN,IN,OPC	0	3	0	FALSE	PD
MPP2	0.0379974	0.0379727	0.0379877	0.0376038	0.0381333	NA	EN,IN,Oligo,Astro,OPC		5	0	1	FALSE	PD
CYP19A1	NA	NA	NA	NA	0.143631	NA		IN	0	1	0	FALSE	PD
LDLRAD3	0.237088	0.233756	NA	0.238913	NA	NA		Oligo,Astro,OPC	0	3	0	FALSE	PD
GTF3C4	NA	0.0074282	0.00727458	0.00708887	0.00705134	NA	EN,IN,Oligo,Astro		4	0	1	TRUE	PD
THUMPD3-AS1	0.000118978	0.000106397	9.3935e-05	0.000112766	9.33717e-05	0.00010813	EN,IN,Oligo,Astro,Immune,OPC		6	0	1	TRUE	PD
ENSG00000235497	NA	NA	0.140557	NA	NA	NA		EN	0	1	0	FALSE	PD
GALT	NA	0.0144508	0.0138636	0.0144381	0.013931	NA	EN,IN,Oligo,Astro		4	0	1	FALSE	PD
ASIP	NA	NA	0.0630809	0.0620587	NA	NA		EN,Oligo	0	2	0	FALSE	PD
POLR2A	NA	NA	0.140647	NA	NA	NA		EN	0	1	0	FALSE	PD
ENSG00000261329	NA	NA	0.147999	0.145174	0.14388	NA		EN,IN,Oligo	0	3	0	FALSE	PD
ENSG00000260693	NA	0.0637645	0.0639419	0.0623208	0.0628214	NA		EN,IN,Oligo,Astro	0	4	0	FALSE	PD
CAMK2N1	NA	0.463203	NA	0.528065	NA	NA		Oligo,Astro	0	2	0	FALSE	PD
DAAM1	NA	0.0111539	0.0121073	0.0114651	0.0114954	0.0114072	EN,IN,Oligo,Astro,Immune		5	0	1	FALSE	PD
ENSG00000272341	NA	NA	0.321693	0.333205	0.317255	NA		EN,IN,Oligo	0	3	0	FALSE	PD
DMRTA1	NA	0.149751	NA	NA	NA	NA		Astro	0	1	0	FALSE	PD
TTYH3	NA	0.0234772	0.022265	NA	0.02248	NA	EN,IN,Astro		3	0	0.999988	FALSE	PD
ENSG00000250286	NA	0.013129	0.0132233	NA	0.0133427	NA	EN,IN,Astro		3	0	0.999998	FALSE	PD
KCNQ1OT1	0.299458	NA	0.317005	0.39449	0.295204	0.351732		EN,IN,Oligo,Immune,OPC	0	5	0	FALSE	PD
PI4K2B	0.00147278	0.00156009	0.00154376	0.00150343	0.00153142	0.00152206	EN,IN,Oligo,Astro,Immune,OPC		6	0	1	TRUE	PD
RBMS3-AS3	0.521331	0.508623	0.485169	NA	NA	0.523975		EN,Astro,Immune,OPC	0	4	0	FALSE	PD
ENSG00000248647	NA	0.0358837	NA	0.0356143	NA	NA	Oligo,Astro		2	0	0.998722	FALSE	PD
ZNF407-AS1	NA	NA	NA	0.151042	NA	NA		Oligo	0	1	0	FALSE	PD
URB1	0.0039889	0.00365474	0.00367346	0.00404019	0.00365009	NA	EN,IN,Oligo,Astro,OPC		5	0	1	TRUE	PD
GRHL1	0.0962776	NA	0.0981969	NA	NA	NA		EN,OPC	0	2	0	FALSE	PD
ENSG00000251034	0.433991	0.280272	0.447514	0.27975	NA	0.29407		EN,Oligo,Astro,Immune,OPC	0	5	0	FALSE	PD
BCL2L1	0.0100726	NA	0.0100672	0.0102345	0.0100598	0.0101225	EN,IN,Oligo,Immune,OPC		5	0	1	FALSE	PD
RFX4	0.21516	0.207562	NA	NA	NA	NA		Astro,OPC	0	2	0	FALSE	PD
LINC01239	NA	0.25404	0.248845	NA	0.26145	NA		EN,IN,Astro	0	3	0	FALSE	PD
GPR146	0.295672	NA	NA	0.309919	NA	NA		Oligo,OPC	0	2	0	FALSE	PD
ENSG00000236230	0.160536	0.160561	NA	0.160513	0.165965	0.160396		IN,Oligo,Astro,Immune,OPC	0	5	0	FALSE	PD
PIP5K1A	0.029898	0.0300884	0.0305389	0.0300853	0.0303025	NA	EN,IN,Oligo,Astro,OPC		5	0	1	FALSE	PD
GUSBP13	NA	0.0138928	0.0138031	0.0141919	0.014346	NA	EN,IN,Oligo,Astro		4	0	1	FALSE	PD
RAD51AP1P1	NA	0.0498799	0.0488367	NA	NA	NA	EN,Astro		2	0	0.997564	FALSE	PD
ENSG00000230863	NA	0.15062	NA	NA	NA	NA		Astro	0	1	0	FALSE	PD
ENSG00000236234	0.000912437	0.000874657	0.000918612	0.00091621	0.00090963	NA	EN,IN,Oligo,Astro,OPC		5	0	1	TRUE	PD
CYB5R3	NA	0.127585	0.12677	NA	NA	NA		EN,Astro	0	2	0	FALSE	PD
DIP2A	NA	NA	NA	0.137433	0.140841	0.154082		IN,Oligo,Immune	0	3	0	FALSE	PD
INKA2-AS1	NA	NA	0.141745	NA	NA	NA		EN	0	1	0	FALSE	PD
SMIM13	NA	NA	NA	0.151695	NA	NA		Oligo	0	1	0	FALSE	PD
MAP2	NA	0.112953	NA	NA	0.119844	NA		IN,Astro	0	2	0	FALSE	PD
ENPEP	NA	NA	0.0724544	NA	0.0738764	NA		EN,IN	0	2	0	FALSE	PD
ENSG00000272305	3.34013e-05	4.38554e-05	3.14367e-05	4.02091e-05	3.43877e-05	3.71719e-05	EN,IN,Oligo,Astro,Immune,OPC		6	0	1	TRUE	PD
ENSG00000258394	NA	NA	0.0289377	NA	0.0291273	NA	EN,IN		2	0	0.999157	FALSE	PD
MAGOHB	NA	NA	0.0699294	NA	0.0712691	NA		EN,IN	0	2	0	FALSE	PD
SHF	NA	0.0282428	0.0265151	0.0279479	0.0265165	NA	EN,IN,Oligo,Astro		4	0	0.999999	FALSE	PD
TRIM67	0.432529	NA	0.471193	0.429493	0.466961	NA		EN,IN,Oligo,OPC	0	4	0	FALSE	PD
ENSG00000286339	0.208523	0.208492	0.208622	0.207048	0.20851	NA		EN,IN,Oligo,Astro,OPC	0	5	0	FALSE	PD
CWC25	NA	0.0144147	0.0146943	0.014765	0.014602	NA	EN,IN,Oligo,Astro		4	0	1	FALSE	PD
ENSG00000287424	NA	NA	0.142006	NA	NA	NA		EN	0	1	0	FALSE	PD
LAMA5	0.513934	0.509264	0.522559	0.510913	0.52221	NA		EN,IN,Oligo,Astro,OPC	0	5	0	FALSE	PD
TRAPPC5	NA	NA	0.00903388	0.00876765	0.00874753	NA	EN,IN,Oligo		3	0	0.999999	TRUE	PD
ENSG00000215869	NA	NA	0.0303296	NA	0.0302134	NA	EN,IN		2	0	0.999084	FALSE	PD
POGLUT3	NA	0.0672559	0.0666314	0.0670827	0.0665945	0.067128		EN,IN,Oligo,Astro,Immune	0	5	0	FALSE	PD
NUTM2G	NA	NA	0.0939597	0.0962859	0.093097	NA		EN,IN,Oligo	0	3	0	FALSE	PD
FAM102A	0.00826	0.00842025	NA	NA	0.0087342	NA	IN,Astro,OPC		3	0	0.999999	TRUE	PD
IWS1	NA	NA	0.0705447	NA	0.06943	NA		EN,IN	0	2	0	FALSE	PD
PLD6	NA	0.010884	0.010754	0.0103916	0.0103813	NA	EN,IN,Oligo,Astro		4	0	1	FALSE	PD
TM9SF3	0.000363455	0.000356815	0.00033784	0.000337474	0.000356767	0.000376312	EN,IN,Oligo,Astro,Immune,OPC		6	0	1	TRUE	PD
UBE4B	0.243679	NA	0.245515	0.24154	0.245528	NA		EN,IN,Oligo,OPC	0	4	0	FALSE	PD
TIMM44	0.0515444	0.0514528	0.0517285	0.0514726	0.0516819	0.0518522		EN,IN,Oligo,Astro,Immune,OPC	0	6	0	FALSE	PD
ENSG00000253897	NA	NA	0.142562	NA	NA	NA		EN	0	1	0	FALSE	PD
ENSG00000260017	0.029476	NA	0.030045	0.0299582	NA	NA	EN,Oligo,OPC		3	0	0.999973	FALSE	PD
SATB2	NA	NA	NA	0.152545	NA	NA		Oligo	0	1	0	FALSE	PD
ACTR2	0.483635	NA	0.564221	NA	NA	NA		EN,OPC	0	2	0	FALSE	PD
PHF14	NA	0.164908	NA	NA	0.159968	NA		IN,Astro	0	2	0	FALSE	PD
TMEM9B	0.0875034	0.0856055	0.0845945	0.0853441	NA	NA		EN,Oligo,Astro,OPC	0	4	0	FALSE	PD
FBXO17	0.00926481	0.00909856	0.0091386	0.0100398	0.00920724	NA	EN,IN,Oligo,Astro,OPC		5	0	1	TRUE	PD
SSX2IP	NA	0.0405066	NA	NA	0.0407356	NA	IN,Astro		2	0	0.99835	FALSE	PD
ATF4	NA	0.442103	NA	0.452099	0.486287	NA		IN,Oligo,Astro	0	3	0	FALSE	PD
ENSG00000288566	NA	NA	0.142916	NA	NA	NA		EN	0	1	0	FALSE	PD
RIN2	0.210311	0.210509	0.249792	0.210801	0.247122	0.216009		EN,IN,Oligo,Astro,Immune,OPC	0	6	0	FALSE	PD
ENSG00000224099	NA	NA	0.14296	NA	NA	NA		EN	0	1	0	FALSE	PD
ENSG00000283128	NA	NA	0.0235788	NA	0.0236207	NA	EN,IN		2	0	0.999443	FALSE	PD
ENSG00000287277	NA	0.123774	NA	0.1217	0.146867	0.122746		IN,Oligo,Astro,Immune	0	4	0	FALSE	PD
ENSG00000267088	NA	NA	0.0376644	NA	0.0373939	NA	EN,IN		2	0	0.998592	FALSE	PD
PML	NA	NA	0.0332463	NA	NA	0.0338673	EN,Immune		2	0	0.998874	FALSE	PD
ENSG00000286159	NA	NA	0.567898	0.471674	NA	NA		EN,Oligo	0	2	0	FALSE	PD
NAGA	NA	0.00330199	0.00321813	0.00345318	0.00326256	NA	EN,IN,Oligo,Astro		4	0	1	TRUE	PD
CCDC91	0.120095	0.121889	0.12362	0.118676	0.119744	NA		EN,IN,Oligo,Astro,OPC	0	5	0	FALSE	PD
C17orf78	NA	NA	0.0892746	NA	0.0912112	NA		EN,IN	0	2	0	FALSE	PD
WDR17	0.0123435	0.0125267	0.0124092	0.0125375	0.012476	NA	EN,IN,Oligo,Astro,OPC		5	0	1	FALSE	PD
PDK2	0.000290666	0.000296834	0.000288463	0.000325213	0.000314064	NA	EN,IN,Oligo,Astro,OPC		5	0	1	TRUE	PD
ERI2	NA	0.0401573	0.0395125	NA	NA	NA	EN,Astro		2	0	0.998413	FALSE	PD
CARD14	0.464916	0.466021	0.467752	0.466623	0.46807	0.463509		EN,IN,Oligo,Astro,Immune,OPC	0	6	0	FALSE	PD
ENSG00000272927	NA	0.396806	0.335215	NA	0.329335	NA		EN,IN,Astro	0	3	0	FALSE	PD
FOXN3	NA	0.470307	0.440693	0.470107	NA	NA		EN,Oligo,Astro	0	3	0	FALSE	PD
ZNF717	NA	NA	0.562536	0.553214	0.561114	0.546669		EN,IN,Oligo,Immune	0	4	0	FALSE	PD
ENSG00000288539	NA	NA	0.0954206	NA	0.0975643	NA		EN,IN	0	2	0	FALSE	PD
ENSG00000259153	NA	0.320735	0.231847	NA	0.235043	NA		EN,IN,Astro	0	3	0	FALSE	PD
DCN	NA	0.143382	NA	NA	0.139678	NA		IN,Astro	0	2	0	FALSE	PD
LINC00957	NA	NA	0.0860923	NA	0.0879083	NA		EN,IN	0	2	0	FALSE	PD
PPP1CB	0.599217	0.573736	0.609018	0.609377	0.624101	0.571461		EN,IN,Oligo,Astro,Immune,OPC	0	6	0	FALSE	PD
ZNF461	NA	0.00336088	0.00343474	0.00340349	0.00353201	NA	EN,IN,Oligo,Astro		4	0	1	TRUE	PD
ENSG00000288612	NA	0.128202	0.123323	0.139316	0.122938	NA		EN,IN,Oligo,Astro	0	4	0	FALSE	PD
CALB1	NA	0.152784	NA	NA	NA	NA		Astro	0	1	0	FALSE	PD
CD164	0.0405461	0.0405149	0.0403308	0.0407543	0.0402295	0.0416163	EN,IN,Oligo,Astro,Immune,OPC		6	0	1	FALSE	PD
CES4A	NA	NA	0.311934	0.363935	0.317343	NA		EN,IN,Oligo	0	3	0	FALSE	PD
AIMP2	0.00421421	NA	0.00429154	0.00427934	0.00414011	NA	EN,IN,Oligo,OPC		4	0	1	TRUE	PD
ZNF511-PRAP1	NA	NA	0.033362	NA	0.0331983	NA	EN,IN		2	0	0.998892	FALSE	PD
IQCK	NA	0.47656	NA	0.465952	0.495492	NA		IN,Oligo,Astro	0	3	0	FALSE	PD
CYREN	0.00373326	0.00372744	0.00384678	0.00412641	0.00381985	0.00390778	EN,IN,Oligo,Astro,Immune,OPC		6	0	1	TRUE	PD
ENSG00000280114	NA	0.153029	NA	NA	NA	NA		Astro	0	1	0	FALSE	PD
GNAS	NA	NA	NA	0.233974	0.224359	NA		IN,Oligo	0	2	0	FALSE	PD
BPTF	NA	0.0398721	0.0381743	NA	0.0386121	NA	EN,IN,Astro		3	0	0.999941	FALSE	PD
EIF1B-AS1	NA	0.0247346	NA	0.0247552	NA	0.0245225	Oligo,Astro,Immune		3	0	0.999985	FALSE	PD
RELCH	NA	0.0224071	0.0202813	NA	0.0202969	NA	EN,IN,Astro		3	0	0.999991	FALSE	PD
SLC25A21-AS1	NA	NA	0.100421	NA	0.0984637	NA		EN,IN	0	2	0	FALSE	PD
NARF	0.000517607	0.000531776	0.000528157	0.000533224	0.000529229	0.000521748	EN,IN,Oligo,Astro,Immune,OPC		6	0	1	TRUE	PD
TRPC1	NA	NA	0.0150364	0.0151131	0.0151205	0.0189195	EN,IN,Oligo,Immune		4	0	1	FALSE	PD
TBC1D5	NA	NA	0.144383	NA	NA	NA		EN	0	1	0	FALSE	PD
ALOX12P1	NA	NA	NA	0.154487	NA	NA		Oligo	0	1	0	FALSE	PD
IDH2-DT	NA	0.125963	0.125356	0.123431	NA	NA		EN,Oligo,Astro	0	3	0	FALSE	PD
TNC	0.186634	0.187904	0.206789	NA	NA	NA		EN,Astro,OPC	0	3	0	FALSE	PD
ENSG00000286373	NA	0.00461266	0.00446639	NA	0.00446591	NA	EN,IN,Astro		3	0	1	TRUE	PD
CAPN9	NA	0.385995	0.369287	0.391809	NA	NA		EN,Oligo,Astro	0	3	0	FALSE	PD
FCHO1	NA	NA	0.161105	0.167784	NA	0.166587		EN,Oligo,Immune	0	3	0	FALSE	PD
CACNA2D1	NA	0.26253	0.266328	0.272934	0.312371	NA		EN,IN,Oligo,Astro	0	4	0	FALSE	PD
NFIB	NA	0.179672	NA	0.174492	NA	NA		Oligo,Astro	0	2	0	FALSE	PD
ENSG00000260185	NA	NA	NA	0.155015	NA	NA		Oligo	0	1	0	FALSE	PD
CCDC136	0.582151	0.583998	0.497366	0.59774	0.503154	NA		EN,IN,Oligo,Astro,OPC	0	5	0	FALSE	PD
EFHB	0.000158539	0.000155913	0.000163022	0.000166942	0.000162802	NA	EN,IN,Oligo,Astro,OPC		5	0	1	TRUE	PD
KCNJ9	NA	NA	NA	0.15517	NA	NA		Oligo	0	1	0	FALSE	PD
WDR90	NA	0.0442596	0.0435008	NA	NA	NA	EN,Astro		2	0	0.998075	FALSE	PD
SHC2	0.472419	0.470197	0.45766	0.472641	0.458075	NA		EN,IN,Oligo,Astro,OPC	0	5	0	FALSE	PD
RGS17	NA	0.00830186	0.00793176	0.00805673	0.00806583	NA	EN,IN,Oligo,Astro		4	0	1	TRUE	PD
SGSM2	0.00494698	0.00466916	0.00467991	0.00481504	0.00475836	NA	EN,IN,Oligo,Astro,OPC		5	0	1	TRUE	PD
IER2	NA	NA	0.145284	NA	NA	NA		EN	0	1	0	FALSE	PD
ENSG00000271978	0.00942335	NA	0.00907463	NA	0.00900407	NA	EN,IN,OPC		3	0	0.999999	TRUE	PD
CPPED1	0.390092	0.369925	0.374377	0.368554	0.374307	0.385339		EN,IN,Oligo,Astro,Immune,OPC	0	6	0	FALSE	PD
ACTL6B	NA	NA	0.0592147	NA	0.060158	NA		EN,IN	0	2	0	FALSE	PD
INSYN1	NA	NA	0.145472	NA	NA	NA		EN	0	1	0	FALSE	PD
COCH	NA	NA	0.246517	0.240263	0.245844	NA		EN,IN,Oligo	0	3	0	FALSE	PD
AMPD2	NA	NA	NA	NA	0.148812	NA		IN	0	1	0	FALSE	PD
ANGEL2	0.00181837	0.0017344	0.00175217	0.00177603	0.00175678	0.00190762	EN,IN,Oligo,Astro,Immune,OPC		6	0	1	TRUE	PD
RASSF6	NA	NA	0.145609	NA	NA	NA		EN	0	1	0	FALSE	PD
ENSG00000259820	NA	NA	0.526547	0.541766	0.567114	NA		EN,IN,Oligo	0	3	0	FALSE	PD
SORBS3	NA	0.000194234	0.000196461	0.000202101	0.000207488	0.000224878	EN,IN,Oligo,Astro,Immune		5	0	1	TRUE	PD
B4GALNT1	NA	NA	0.0869569	NA	0.0887374	NA		EN,IN	0	2	0	FALSE	PD
LUZP2	0.326507	NA	NA	NA	0.356614	NA		IN,OPC	0	2	0	FALSE	PD
STAT5B	0.0120556	NA	0.0116206	0.0120853	0.0116964	NA	EN,IN,Oligo,OPC		4	0	1	FALSE	PD
BAIAP2	NA	0.316735	NA	0.322511	NA	0.361265		Oligo,Astro,Immune	0	3	0	FALSE	PD
GMPPB	NA	0.185923	NA	0.180506	NA	NA		Oligo,Astro	0	2	0	FALSE	PD
ENSG00000272970	0.0211731	0.0209061	0.020793	0.0213464	0.0211819	0.0212055	EN,IN,Oligo,Astro,Immune,OPC		6	0	1	FALSE	PD
GABRA1	NA	NA	0.145921	NA	NA	NA		EN	0	1	0	FALSE	PD
SNTB1	NA	0.0549597	NA	NA	NA	0.0545701		Astro,Immune	0	2	0	FALSE	PD
ENSG00000255856	NA	NA	NA	0.156096	NA	NA		Oligo	0	1	0	FALSE	PD
ENSG00000285906	NA	0.0844399	NA	NA	0.0833814	NA		IN,Astro	0	2	0	FALSE	PD
EIF4G2	0.00594366	0.00593276	0.00611465	NA	0.00634701	NA	EN,IN,Astro,OPC		4	0	1	TRUE	PD
TUBE1	NA	NA	0.0100247	0.0101721	0.00990071	NA	EN,IN,Oligo		3	0	0.999999	TRUE	PD
ENSG00000260000	NA	NA	0.0651991	0.0642434	NA	NA		EN,Oligo	0	2	0	FALSE	PD
ENSG00000286125	0.283946	NA	0.196479	NA	0.198624	NA		EN,IN,OPC	0	3	0	FALSE	PD
NREP-AS1	0.0384294	NA	NA	NA	0.0394116	NA	IN,OPC		2	0	0.998485	FALSE	PD
HNRNPA1P34	NA	NA	0.0296158	0.0293152	0.0298409	NA	EN,IN,Oligo		3	0	0.999974	FALSE	PD
BMPR1B	NA	0.157524	0.162469	NA	NA	NA		EN,Astro	0	2	0	FALSE	PD
C21orf58	NA	NA	NA	0.176619	0.171315	NA		IN,Oligo	0	2	0	FALSE	PD
ENSG00000254746	NA	NA	0.0688128	NA	0.0700135	NA		EN,IN	0	2	0	FALSE	PD
TLR10	0.179304	NA	NA	NA	NA	0.175041		Immune,OPC	0	2	0	FALSE	PD
ZNF827	NA	NA	NA	0.15648	NA	NA		Oligo	0	1	0	FALSE	PD
PPFIA4	NA	0.639538	0.625137	NA	0.632989	0.617494		EN,IN,Astro,Immune	0	4	0	FALSE	PD
ENSG00000250906	NA	0.202252	NA	0.196055	NA	NA		Oligo,Astro	0	2	0	FALSE	PD
FLJ20021	NA	NA	0.0718564	0.0736086	NA	NA		EN,Oligo	0	2	0	FALSE	PD
ENSG00000286386	NA	NA	0.146657	NA	NA	NA		EN	0	1	0	FALSE	PD
CEPT1	NA	NA	NA	0.156824	NA	NA		Oligo	0	1	0	FALSE	PD
CLVS2	0.00906421	0.00880784	0.009071	NA	0.00888018	NA	EN,IN,Astro,OPC		4	0	1	TRUE	PD
MTHFR	NA	0.00859926	0.0087888	0.00851826	0.00875028	NA	EN,IN,Oligo,Astro		4	0	1	TRUE	PD
GPR162	NA	NA	NA	NA	NA	0.171205		Immune	0	1	0	FALSE	PD
COX7A1	NA	0.0291102	0.0298468	NA	0.029323	NA	EN,IN,Astro		3	0	0.999975	FALSE	PD
ENSG00000115934	NA	NA	0.146841	NA	NA	NA		EN	0	1	0	FALSE	PD
HECTD4	NA	0.433926	0.392517	0.38489	NA	NA		EN,Oligo,Astro	0	3	0	FALSE	PD
ENSG00000285549	NA	NA	0.146905	NA	NA	NA		EN	0	1	0	FALSE	PD
GLCE	0.481729	NA	NA	NA	0.473167	0.463455		IN,Immune,OPC	0	3	0	FALSE	PD
DIP2C	NA	0.262098	NA	0.26302	NA	NA		Oligo,Astro	0	2	0	FALSE	PD
DSC1	NA	0.128259	0.126643	NA	0.134115	NA		EN,IN,Astro	0	3	0	FALSE	PD
CENPK	NA	NA	0.00755608	0.00760445	0.0074514	NA	EN,IN,Oligo		3	0	1	TRUE	PD
TRHDE	0.0530145	NA	NA	0.0524012	NA	NA		Oligo,OPC	0	2	0	FALSE	PD
OSGIN2	NA	0.216374	0.176206	0.195977	0.176855	NA		EN,IN,Oligo,Astro	0	4	0	FALSE	PD
ENSG00000287022	NA	0.0359632	0.035784	NA	0.0384598	NA	EN,IN,Astro		3	0	0.999951	FALSE	PD
SDHAF3	NA	NA	0.242584	NA	NA	0.234456		EN,Immune	0	2	0	FALSE	PD
TIE1	NA	NA	0.03108	0.0310839	NA	NA	EN,Oligo		2	0	0.999034	FALSE	PD
MATN2	0.460568	0.459655	0.495567	0.456643	0.50704	NA		EN,IN,Oligo,Astro,OPC	0	5	0	FALSE	PD
CEACAM19	0.166115	NA	0.169435	NA	0.168528	NA		EN,IN,OPC	0	3	0	FALSE	PD
ENSG00000244513	NA	NA	NA	0.157753	NA	NA		Oligo	0	1	0	FALSE	PD
EPHX1	NA	0.052044	0.050053	0.0486707	0.0489733	0.0495829	IN,Oligo,Immune	EN,Astro	3	2	0.00260465	FALSE	PD
SAAL1	0.0013373	0.00131178	0.00135533	0.0013506	0.0013448	0.00141878	EN,IN,Oligo,Astro,Immune,OPC		6	0	1	TRUE	PD
SLC9A9-AS1	NA	NA	0.147731	NA	NA	NA		EN	0	1	0	FALSE	PD
ENSG00000266369	NA	NA	0.147786	NA	NA	NA		EN	0	1	0	FALSE	PD
BIN1	NA	NA	0.280404	0.279796	0.275383	0.277507		EN,IN,Oligo,Immune	0	4	0	FALSE	PD
ENSG00000255503	0.0344434	NA	0.0353266	0.0341228	0.0347428	NA	EN,IN,Oligo,OPC		4	0	0.999999	FALSE	PD
MFSD1	NA	NA	0.349678	0.331609	0.34823	0.333797		EN,IN,Oligo,Immune	0	4	0	FALSE	PD
ENSG00000270020	NA	NA	0.147963	NA	NA	NA		EN	0	1	0	FALSE	PD
CHD7	NA	0.0303809	0.0321474	0.0305219	NA	NA	EN,Oligo,Astro		3	0	0.99997	FALSE	PD
ENSG00000274400	NA	NA	NA	0.158122	NA	NA		Oligo	0	1	0	FALSE	PD
ENSG00000285948	NA	NA	0.0136375	0.0139348	0.0139282	NA	EN,IN,Oligo		3	0	0.999997	FALSE	PD
KMT5C	NA	0.28746	0.294618	0.291975	NA	NA		EN,Oligo,Astro	0	3	0	FALSE	PD
MEGF10	NA	NA	0.569075	0.543118	0.576779	NA		EN,IN,Oligo	0	3	0	FALSE	PD
ELP4	NA	NA	NA	0.158509	NA	NA		Oligo	0	1	0	FALSE	PD
ENSG00000286068	NA	0.13964	NA	NA	0.137671	0.140443		IN,Astro,Immune	0	3	0	FALSE	PD
C1QL2	0.14753	NA	NA	NA	0.155329	NA		IN,OPC	0	2	0	FALSE	PD
ENSG00000251095	NA	NA	0.364741	NA	0.345607	NA		EN,IN	0	2	0	FALSE	PD
TBC1D2B	NA	NA	0.396813	0.389816	0.395011	0.399828		EN,IN,Oligo,Immune	0	4	0	FALSE	PD
PPWD1	0.000121281	0.000115051	0.000114166	0.00013775	0.000131045	0.000120433	EN,IN,Oligo,Astro,Immune,OPC		6	0	1	TRUE	PD
ENSG00000260995	0.0236897	0.0235684	0.0230408	0.0231305	NA	NA	EN,Oligo,Astro,OPC		4	0	1	FALSE	PD
AKAP9	0.00477614	0.00475302	NA	NA	0.00542994	NA	IN,Astro,OPC		3	0	1	TRUE	PD
SLC36A4	0.0726621	0.0727914	0.0730702	0.0730369	0.0736424	0.0771192		EN,IN,Oligo,Astro,Immune,OPC	0	6	0	FALSE	PD
PSG8	NA	0.354969	0.378226	0.359915	NA	NA		EN,Oligo,Astro	0	3	0	FALSE	PD
HS3ST4	NA	NA	0.235047	0.231307	0.237717	NA		EN,IN,Oligo	0	3	0	FALSE	PD
MEA1	NA	NA	NA	0.159031	NA	NA		Oligo	0	1	0	FALSE	PD
CAMTA1	0.0127793	0.0137344	0.0123017	NA	0.0123094	NA	EN,IN,Astro,OPC		4	0	1	FALSE	PD
ENSG00000283201	NA	0.012476	0.0127358	0.0126403	0.0127485	NA	EN,IN,Oligo,Astro		4	0	1	FALSE	PD
ENSG00000205622	NA	NA	0.0756046	NA	0.0757711	0.0990021		EN,IN,Immune	0	3	0	FALSE	PD
CHRNA4	0.0426667	0.0413509	NA	0.0403178	0.0416151	NA	IN,Oligo,Astro,OPC		4	0	0.999997	FALSE	PD
ENTR1	NA	0.0901745	0.0958384	0.0922285	NA	0.0909088		EN,Oligo,Astro,Immune	0	4	0	FALSE	PD
ENSG00000283312	NA	NA	0.00602348	0.00614811	0.00599412	NA	EN,IN,Oligo		3	0	1	TRUE	PD
DDHD1	NA	0.272324	NA	0.276953	NA	0.277968		Oligo,Astro,Immune	0	3	0	FALSE	PD
ENSG00000234382	NA	NA	0.149086	NA	NA	NA		EN	0	1	0	FALSE	PD
SLC48A1	NA	NA	NA	0.15927	NA	NA		Oligo	0	1	0	FALSE	PD
EMCN	NA	NA	0.181241	NA	NA	NA		EN	0	1	0	FALSE	PD
GPR160	NA	0.0225142	0.022673	NA	0.0225195	0.024739	EN,IN,Astro,Immune		4	0	1	FALSE	PD
FEM1A	NA	NA	0.0693915	NA	0.0705451	NA		EN,IN	0	2	0	FALSE	PD
SLC19A1	NA	0.530454	0.52394	0.526387	0.525104	NA		EN,IN,Oligo,Astro	0	4	0	FALSE	PD
ENSG00000286329	NA	NA	0.149354	NA	NA	NA		EN	0	1	0	FALSE	PD
Y_RNA-132	NA	NA	0.149355	NA	NA	NA		EN	0	1	0	FALSE	PD
SH3BP2	NA	0.0381966	NA	NA	NA	0.0382057	Astro,Immune		2	0	0.998541	FALSE	PD
ENSG00000287965	NA	NA	0.149402	NA	NA	NA		EN	0	1	0	FALSE	PD
DLGAP1-AS3	NA	NA	0.149462	NA	NA	NA		EN	0	1	0	FALSE	PD
ENTPD3-AS1	0.0238409	0.0236467	NA	0.0238767	0.066283	0.0239075	Oligo,Astro,Immune,OPC	IN	4	1	0.066283	FALSE	PD
ENSG00000260246	NA	0.158756	NA	NA	NA	NA		Astro	0	1	0	FALSE	PD
LIPE	NA	NA	NA	0.159766	NA	NA		Oligo	0	1	0	FALSE	PD
GRIN2A	0.239628	NA	NA	0.231429	NA	NA		Oligo,OPC	0	2	0	FALSE	PD
ENSG00000258017	NA	0.029389	NA	NA	0.0301418	NA	IN,Astro		2	0	0.999114	FALSE	PD
ENSG00000266947	NA	NA	0.355161	0.398157	NA	NA		EN,Oligo	0	2	0	FALSE	PD
ENSG00000269910	NA	NA	0.445434	0.404551	NA	NA		EN,Oligo	0	2	0	FALSE	PD
UBAP2	0.324029	0.197391	NA	0.198214	0.222314	NA		IN,Oligo,Astro,OPC	0	4	0	FALSE	PD
CNGA1	NA	NA	0.0375086	NA	0.0378155	NA	EN,IN		2	0	0.998582	FALSE	PD
ENSG00000228318	NA	NA	0.149939	NA	NA	NA		EN	0	1	0	FALSE	PD
AIDAP2	NA	0.0140913	0.0141435	0.0144927	0.0144327	NA	EN,IN,Oligo,Astro		4	0	1	FALSE	PD
LHFPL5	NA	NA	NA	NA	0.153358	NA		IN	0	1	0	FALSE	PD
RAB11FIP4	NA	0.437208	0.338803	0.412488	0.342232	NA		EN,IN,Oligo,Astro	0	4	0	FALSE	PD
ENSG00000288538	NA	0.0153259	0.0156431	NA	0.0153706	NA	EN,IN,Astro		3	0	0.999996	FALSE	PD
AGPAT4	NA	NA	NA	0.407483	0.461051	NA		IN,Oligo	0	2	0	FALSE	PD
ENSG00000278962	NA	NA	0.0929074	NA	0.0913593	NA		EN,IN	0	2	0	FALSE	PD
TXLNA	NA	NA	0.174948	NA	0.172637	0.177566		EN,IN,Immune	0	3	0	FALSE	PD
LEMD3	0.6418	NA	0.628793	0.630523	0.625148	NA		EN,IN,Oligo,OPC	0	4	0	FALSE	PD
SLC35E2A	NA	0.184417	0.201231	0.183169	NA	NA		EN,Oligo,Astro	0	3	0	FALSE	PD
PDGFA	0.156968	NA	NA	NA	NA	0.160942		Immune,OPC	0	2	0	FALSE	PD
ZFP82	NA	0.027206	0.0272513	0.0340213	0.0269815	NA	EN,IN,Oligo,Astro		4	0	0.999999	FALSE	PD
SYPL2	NA	0.159829	NA	NA	NA	NA		Astro	0	1	0	FALSE	PD
COL6A2	NA	NA	0.0555044	NA	0.0562531	NA		EN,IN	0	2	0	FALSE	PD
PAXIP1	NA	NA	0.144384	NA	0.148092	NA		EN,IN	0	2	0	FALSE	PD
CRYAB	NA	NA	NA	0.160896	NA	NA		Oligo	0	1	0	FALSE	PD
PGAP6	NA	NA	0.452418	0.594512	NA	NA		EN,Oligo	0	2	0	FALSE	PD
SMG9	NA	NA	0.146848	0.152553	NA	NA		EN,Oligo	0	2	0	FALSE	PD
DCPS	NA	NA	0.0329814	NA	0.0329059	NA	EN,IN		2	0	0.998915	FALSE	PD
ZNF470	NA	0.00156563	0.00159945	0.00159389	0.00159075	NA	EN,IN,Oligo,Astro		4	0	1	TRUE	PD
ABHD5	NA	NA	0.0543257	0.0561435	0.0540273	0.0556961		EN,IN,Oligo,Immune	0	4	0	FALSE	PD
PTPRA	NA	0.087586	0.0891316	NA	NA	NA		EN,Astro	0	2	0	FALSE	PD
DGKH	0.18741	NA	0.194742	NA	0.19238	0.188853		EN,IN,Immune,OPC	0	4	0	FALSE	PD
CUL9	NA	NA	0.151133	NA	NA	NA		EN	0	1	0	FALSE	PD
MCOLN2	NA	0.0490526	0.0494161	NA	NA	NA	EN,Astro		2	0	0.997576	FALSE	PD
ENSG00000259846	NA	0.160403	NA	NA	NA	NA		Astro	0	1	0	FALSE	PD
EPHA7	NA	0.132049	0.131188	0.129066	0.1289	NA		EN,IN,Oligo,Astro	0	4	0	FALSE	PD
POMGNT2	NA	NA	0.109531	NA	0.107518	NA		EN,IN	0	2	0	FALSE	PD
RPS16	NA	NA	0.454241	NA	NA	0.565671		EN,Immune	0	2	0	FALSE	PD
RNGTT	NA	0.115575	NA	0.116195	0.137869	NA		IN,Oligo,Astro	0	3	0	FALSE	PD
ABRACL	NA	NA	0.22216	NA	0.215457	NA		EN,IN	0	2	0	FALSE	PD
RASSF4	0.573422	NA	NA	0.570689	0.557798	0.577428		IN,Oligo,Immune,OPC	0	4	0	FALSE	PD
MAPRE1P1	NA	NA	0.151387	NA	NA	NA		EN	0	1	0	FALSE	PD
ENSG00000280047	NA	0.00681916	0.00677833	0.00681109	0.00666102	NA	EN,IN,Oligo,Astro		4	0	1	TRUE	PD
STXBP5L	NA	0.0748864	0.0759981	NA	NA	NA		EN,Astro	0	2	0	FALSE	PD
ZDHHC1	NA	NA	0.621953	0.589305	0.568836	NA		EN,IN,Oligo	0	3	0	FALSE	PD
ADH5	0.0101404	0.00887393	0.0087817	0.00870184	0.00871651	NA	EN,IN,Oligo,Astro,OPC		5	0	1	TRUE	PD
ABLIM1	0.151505	0.144939	0.15004	NA	0.14562	NA		EN,IN,Astro,OPC	0	4	0	FALSE	PD
TMED3	NA	0.0228777	0.022951	0.0236642	0.0231706	NA	EN,IN,Oligo,Astro		4	0	1	FALSE	PD
ENSG00000267318	NA	NA	0.00639421	0.00651653	0.00646749	NA	EN,IN,Oligo		3	0	1	TRUE	PD
RPL31P52	NA	NA	0.123196	NA	0.126024	NA		EN,IN	0	2	0	FALSE	PD
BPGM	NA	NA	0.151697	NA	NA	NA		EN	0	1	0	FALSE	PD
C2CD4C	0.413913	NA	0.392713	0.417109	NA	NA		EN,Oligo,OPC	0	3	0	FALSE	PD
ADGRL1-AS1	NA	NA	NA	NA	NA	0.176666		Immune	0	1	0	FALSE	PD
AEBP1	NA	0.579898	NA	NA	NA	NA		Astro	0	1	0	FALSE	PD
RRN3P1	0.000619059	0.000717228	0.000603182	0.000639584	0.000611125	NA	EN,IN,Oligo,Astro,OPC		5	0	1	TRUE	PD
GFRA2	NA	0.161184	NA	NA	NA	NA		Astro	0	1	0	FALSE	PD
MED21	NA	0.00411897	0.00409336	0.00457697	0.00414327	NA	EN,IN,Oligo,Astro		4	0	1	TRUE	PD
SEMA6A-AS2	NA	NA	0.161125	0.167771	NA	NA		EN,Oligo	0	2	0	FALSE	PD
ENSG00000287528	NA	NA	0.152002	NA	NA	NA		EN	0	1	0	FALSE	PD
ENSG00000176515	NA	NA	0.152048	NA	NA	NA		EN	0	1	0	FALSE	PD
LINC02227	NA	NA	0.152134	NA	NA	NA		EN	0	1	0	FALSE	PD
MRPS2	NA	NA	0.152144	NA	NA	NA		EN	0	1	0	FALSE	PD
ENSG00000286776	NA	0.620981	0.467877	0.606455	0.478032	NA		EN,IN,Oligo,Astro	0	4	0	FALSE	PD
SVBP	NA	NA	0.014126	0.0144986	0.0141912	0.0154742	EN,IN,Oligo,Immune		4	0	1	FALSE	PD
TMC3-AS1	0.23583	NA	0.237722	0.233786	0.23713	NA		EN,IN,Oligo,OPC	0	4	0	FALSE	PD
RLIMP2	NA	NA	NA	NA	0.155581	NA		IN	0	1	0	FALSE	PD
ENSG00000248125	NA	NA	0.168743	NA	0.164657	NA		EN,IN	0	2	0	FALSE	PD
ENSG00000259351	NA	NA	0.0625602	0.0637749	NA	NA		EN,Oligo	0	2	0	FALSE	PD
ZFYVE1	NA	0.0133588	0.0125341	0.0125226	0.0126362	NA	EN,IN,Oligo,Astro		4	0	1	FALSE	PD
ZC3H12C	0.159923	0.164348	0.162018	0.159522	0.16219	NA		EN,IN,Oligo,Astro,OPC	0	5	0	FALSE	PD
KIF5B	NA	NA	0.0795205	0.0788568	0.0798683	0.0807319		EN,IN,Oligo,Immune	0	4	0	FALSE	PD
ENSG00000258649	0.0542274	NA	NA	0.0547353	NA	NA		Oligo,OPC	0	2	0	FALSE	PD
CTNS	NA	0.0875346	0.0888201	0.0865913	0.0876555	NA		EN,IN,Oligo,Astro	0	4	0	FALSE	PD
LINC01725	NA	0.0181435	0.0184134	0.0195625	0.0181265	NA	EN,IN,Oligo,Astro		4	0	1	FALSE	PD
VRK2	0.248989	NA	NA	0.240549	NA	NA		Oligo,OPC	0	2	0	FALSE	PD
ABCB9	NA	0.0730597	NA	0.0720523	NA	NA		Oligo,Astro	0	2	0	FALSE	PD
HACD4	NA	0.185413	0.188573	NA	0.183978	NA		EN,IN,Astro	0	3	0	FALSE	PD
ENSG00000257759	0.000266821	0.000277612	0.000329165	0.000285052	0.000299916	0.000275827	EN,IN,Oligo,Astro,Immune,OPC		6	0	1	TRUE	PD
ENPP1	NA	NA	0.140278	NA	0.14632	0.141136		EN,IN,Immune	0	3	0	FALSE	PD
ENSG00000250842	0.131012	0.129399	0.133808	0.130682	0.130727	NA		EN,IN,Oligo,Astro,OPC	0	5	0	FALSE	PD
ENSG00000234091	0.560669	NA	0.569713	0.566257	NA	0.567487		EN,Oligo,Immune,OPC	0	4	0	FALSE	PD
ATP1B2	0.0107981	0.0109432	0.0105049	NA	0.0105875	NA	EN,IN,Astro,OPC		4	0	1	FALSE	PD
KIT	0.169375	NA	NA	NA	NA	NA		OPC	0	1	0	FALSE	PD
SS18L1	NA	0.00489501	0.00499871	0.00502381	0.00496231	NA	EN,IN,Oligo,Astro		4	0	1	TRUE	PD
RAPGEFL1	NA	0.620152	0.547152	0.616108	NA	NA		EN,Oligo,Astro	0	3	0	FALSE	PD
ETHE1	0.0191191	0.0194784	0.0205358	0.0191588	0.0205834	0.0193606	EN,IN,Oligo,Astro,Immune,OPC		6	0	1	FALSE	PD
NMNAT3	0.013596	0.0135636	0.0139592	0.0137678	0.0138376	0.0143415	EN,IN,Oligo,Astro,Immune,OPC		6	0	1	FALSE	PD
SIAH3	NA	NA	0.153264	NA	NA	NA		EN	0	1	0	FALSE	PD
ENSG00000238142	NA	NA	0.061933	NA	0.0612553	NA		EN,IN	0	2	0	FALSE	PD
SIPA1L2	0.121405	0.125252	0.120129	0.121143	NA	0.123367		EN,Oligo,Astro,Immune,OPC	0	5	0	FALSE	PD
ENSG00000242080	NA	NA	NA	0.163705	NA	NA		Oligo	0	1	0	FALSE	PD
PSD	NA	NA	0.069534	NA	0.0686772	NA		EN,IN	0	2	0	FALSE	PD
KCNK1	0.307151	NA	0.302142	0.305358	0.312828	NA		EN,IN,Oligo,OPC	0	4	0	FALSE	PD
GMFB	NA	NA	NA	NA	0.156739	NA		IN	0	1	0	FALSE	PD
ST3GAL5	0.252788	0.248899	NA	0.250277	NA	0.259985		Oligo,Astro,Immune,OPC	0	4	0	FALSE	PD
TRAPPC4	NA	NA	NA	0.163801	NA	NA		Oligo	0	1	0	FALSE	PD
LINC01853	NA	NA	0.153564	NA	NA	NA		EN	0	1	0	FALSE	PD
ENSG00000267605	0.422958	0.416727	0.404614	0.425816	0.403519	NA		EN,IN,Oligo,Astro,OPC	0	5	0	FALSE	PD
ENSG00000255422	NA	0.0397775	0.0375688	NA	0.0375999	0.0412555	EN,IN,Astro,Immune		4	0	0.999998	FALSE	PD
PUSL1	NA	NA	0.0791713	0.081395	0.0786178	NA		EN,IN,Oligo	0	3	0	FALSE	PD
STARD5	NA	NA	0.488628	0.459212	0.48261	NA		EN,IN,Oligo	0	3	0	FALSE	PD
DNAJB14	NA	NA	0.0369145	NA	0.0367917	NA	EN,IN		2	0	0.998642	FALSE	PD
LINC00222	NA	0.0147551	0.0145435	0.0147899	0.01482	NA	EN,IN,Oligo,Astro		4	0	1	FALSE	PD
ENSG00000228801	0.0256237	0.0260071	0.0252345	0.0257537	0.0251971	NA	EN,IN,Oligo,Astro,OPC		5	0	1	FALSE	PD
ENSG00000254092	NA	NA	0.195627	NA	0.188435	0.19049		EN,IN,Immune	0	3	0	FALSE	PD
PLXND1	NA	0.103709	0.101083	0.103387	0.101277	0.105955		EN,IN,Oligo,Astro,Immune	0	5	0	FALSE	PD
CYTH1	NA	NA	NA	0.135455	NA	0.133073		Oligo,Immune	0	2	0	FALSE	PD
ETV4	NA	NA	0.0113968	0.0118006	0.0114806	NA	EN,IN,Oligo		3	0	0.999998	FALSE	PD
CTBP1	NA	NA	0.154069	NA	NA	NA		EN	0	1	0	FALSE	PD
RGMB	NA	NA	0.312148	NA	0.326953	NA		EN,IN	0	2	0	FALSE	PD
JCADP1	NA	NA	0.154121	NA	NA	NA		EN	0	1	0	FALSE	PD
ENSG00000270402	NA	NA	0.154129	NA	NA	NA		EN	0	1	0	FALSE	PD
CENPQ	NA	0.295251	NA	0.283987	NA	NA		Oligo,Astro	0	2	0	FALSE	PD
ENSG00000224700	NA	NA	NA	0.164486	NA	NA		Oligo	0	1	0	FALSE	PD
DTNBP1	NA	0.0823751	0.0806822	NA	NA	0.0834847		EN,Astro,Immune	0	3	0	FALSE	PD
COQ9	NA	NA	0.0137206	0.013544	0.0136019	NA	EN,IN,Oligo		3	0	0.999997	FALSE	PD
GGT7	NA	NA	NA	NA	0.153276	0.158766		IN,Immune	0	2	0	FALSE	PD
LINC01664	NA	NA	NA	0.164776	NA	NA		Oligo	0	1	0	FALSE	PD
LINC01607	NA	0.16377	NA	NA	NA	NA		Astro	0	1	0	FALSE	PD
ZNF740	NA	0.0320213	NA	0.0320054	NA	NA	Oligo,Astro		2	0	0.998975	FALSE	PD
ENSG00000253500	NA	NA	0.130861	0.135253	NA	NA		EN,Oligo	0	2	0	FALSE	PD
BIRC5	NA	NA	NA	0.164962	NA	NA		Oligo	0	1	0	FALSE	PD
ENSG00000287762	NA	NA	0.010672	0.0109855	0.0106229	NA	EN,IN,Oligo		3	0	0.999999	FALSE	PD
ENSG00000241168	NA	NA	0.501543	NA	0.459418	NA		EN,IN	0	2	0	FALSE	PD
ZNF329	0.0644061	0.0649164	0.0647025	NA	0.0660055	NA		EN,IN,Astro,OPC	0	4	0	FALSE	PD
ENSG00000276101	NA	NA	0.154738	NA	NA	NA		EN	0	1	0	FALSE	PD
ENSG00000100101	NA	NA	0.0165074	0.0163687	0.016527	NA	EN,IN,Oligo		3	0	0.999996	FALSE	PD
MAEA	0.315932	0.337384	NA	NA	0.310424	NA		IN,Astro,OPC	0	3	0	FALSE	PD
RNF212	NA	0.0387944	0.0370559	NA	0.0368972	NA	EN,IN,Astro		3	0	0.999947	FALSE	PD
ECHDC2	NA	0.576531	0.62592	0.578784	0.631528	0.570149		EN,IN,Oligo,Astro,Immune	0	5	0	FALSE	PD
CCNB2	NA	NA	NA	0.165407	NA	NA		Oligo	0	1	0	FALSE	PD
YBEY	0.00911437	0.00887693	0.00880896	0.00938214	0.00881516	0.00939762	EN,IN,Oligo,Astro,Immune,OPC		6	0	1	TRUE	PD
NTNG2	0.0340543	NA	NA	0.0340731	NA	NA	Oligo,OPC		2	0	0.99884	FALSE	PD
MUC3A	NA	NA	0.155186	NA	NA	NA		EN	0	1	0	FALSE	PD
THBS3	NA	NA	0.0578129	0.0597732	0.0574707	NA		EN,IN,Oligo	0	3	0	FALSE	PD
LINC01411	0.56011	NA	0.562515	0.551684	0.569977	NA		EN,IN,Oligo,OPC	0	4	0	FALSE	PD
FIGN	0.2697	0.269341	0.265934	0.26955	0.267074	NA		EN,IN,Oligo,Astro,OPC	0	5	0	FALSE	PD
SPC25	0.0109293	NA	0.0111511	0.0110318	0.011094	NA	EN,IN,Oligo,OPC		4	0	1	FALSE	PD
ENSG00000287815	NA	NA	0.026372	0.027348	0.0266142	NA	EN,IN,Oligo		3	0	0.999981	FALSE	PD
UTRN	0.449729	NA	0.425685	NA	0.435355	NA		EN,IN,OPC	0	3	0	FALSE	PD
ENSG00000265118	NA	NA	NA	0.165737	NA	NA		Oligo	0	1	0	FALSE	PD
GALNT6	NA	NA	0.249727	0.23985	NA	NA		EN,Oligo	0	2	0	FALSE	PD
ENSG00000287732	NA	0.345097	0.351391	NA	NA	0.355979		EN,Astro,Immune	0	3	0	FALSE	PD
WDR24	NA	NA	NA	0.165797	NA	NA		Oligo	0	1	0	FALSE	PD
PRMT6	NA	NA	0.0370304	0.0386156	0.0368658	NA	EN,IN,Oligo		3	0	0.999947	FALSE	PD
ALG1L2	NA	0.203406	NA	NA	0.217062	NA		IN,Astro	0	2	0	FALSE	PD
HMOX2	NA	0.56863	NA	0.501152	NA	NA		Oligo,Astro	0	2	0	FALSE	PD
TOR1AIP1	0.000113901	0.000111908	0.000109715	0.00011403	0.000104494	0.000120027	EN,IN,Oligo,Astro,Immune,OPC		6	0	1	TRUE	PD
TACC2	NA	0.501922	NA	0.574498	NA	NA		Oligo,Astro	0	2	0	FALSE	PD
ATRN	NA	NA	0.0974848	NA	0.0959552	NA		EN,IN	0	2	0	FALSE	PD
CCDC168	NA	NA	0.155674	NA	NA	NA		EN	0	1	0	FALSE	PD
KIF25	NA	NA	0.061507	0.062258	0.0608703	NA		EN,IN,Oligo	0	3	0	FALSE	PD
RNPS1	0.0128576	NA	0.0122722	0.0124823	0.0122187	NA	EN,IN,Oligo,OPC		4	0	1	FALSE	PD
NSUN6	0.113486	0.113792	0.110623	0.115075	0.110634	NA		EN,IN,Oligo,Astro,OPC	0	5	0	FALSE	PD
CREG2	NA	NA	0.123954	NA	0.121651	NA		EN,IN	0	2	0	FALSE	PD
VSTM2L	NA	NA	0.210663	NA	0.2172	NA		EN,IN	0	2	0	FALSE	PD
TRHDE-AS1	0.0515844	NA	0.0535984	0.0512624	NA	NA		EN,Oligo,OPC	0	3	0	FALSE	PD
GOLM1	0.0720057	0.0728408	0.0727794	0.0720743	0.0728452	NA		EN,IN,Oligo,Astro,OPC	0	5	0	FALSE	PD
PODXL	NA	NA	0.155893	NA	NA	NA		EN	0	1	0	FALSE	PD
ENSG00000271344	NA	0.0419	0.0419129	0.0414865	0.0422541	NA	EN,IN,Oligo,Astro		4	0	0.999997	FALSE	PD
IL33	NA	0.189845	0.195902	NA	NA	NA		EN,Astro	0	2	0	FALSE	PD
ENSG00000254865	0.14366	NA	0.146406	0.144732	0.145148	NA		EN,IN,Oligo,OPC	0	4	0	FALSE	PD
EPB41L4A-AS1	0.0813477	NA	NA	0.0824475	0.084766	NA		IN,Oligo,OPC	0	3	0	FALSE	PD
WNK2	0.290717	0.291644	0.318786	NA	0.318597	0.292753		EN,IN,Astro,Immune,OPC	0	5	0	FALSE	PD
PDIA6	0.059756	NA	0.0542459	NA	0.0544846	NA		EN,IN,OPC	0	3	0	FALSE	PD
CKAP5	NA	NA	0.156207	NA	NA	NA		EN	0	1	0	FALSE	PD
ENSG00000287500	NA	NA	NA	0.552229	0.471606	NA		IN,Oligo	0	2	0	FALSE	PD
CCDC57	NA	0.278147	0.313763	0.278787	0.310801	NA		EN,IN,Oligo,Astro	0	4	0	FALSE	PD
ENSG00000261786	0.330588	NA	0.308989	NA	0.305635	NA		EN,IN,OPC	0	3	0	FALSE	PD
SLC25A38	0.0370912	0.035688	0.0352948	NA	0.0356734	NA	EN,IN,Astro,OPC		4	0	0.999998	FALSE	PD
ENSG00000249967	NA	0.477046	0.5073	0.474141	0.505249	NA		EN,IN,Oligo,Astro	0	4	0	FALSE	PD
C16orf74	NA	0.00423338	0.00402719	0.00412847	0.00406082	NA	EN,IN,Oligo,Astro		4	0	1	TRUE	PD
ANKRD50	0.261304	0.272083	0.248363	0.249433	0.249968	0.251473		EN,IN,Oligo,Astro,Immune,OPC	0	6	0	FALSE	PD
GCSAML	NA	NA	0.156477	NA	NA	NA		EN	0	1	0	FALSE	PD
ZP3	0.00012126	0.000123574	0.000129506	0.000138111	0.00012205	0.000150704	EN,IN,Oligo,Astro,Immune,OPC		6	0	1	TRUE	PD
TMEM94	NA	0.16595	NA	NA	NA	NA		Astro	0	1	0	FALSE	PD
ACSM6	NA	0.0830803	0.0838597	NA	0.0845403	NA		EN,IN,Astro	0	3	0	FALSE	PD
ADGRG1	NA	NA	0.442538	NA	0.414493	NA		EN,IN	0	2	0	FALSE	PD
PWRN1	NA	NA	0.0678174	0.0669447	0.067899	NA		EN,IN,Oligo	0	3	0	FALSE	PD
MYH16	NA	NA	0.181582	NA	0.177233	NA		EN,IN	0	2	0	FALSE	PD
ENSG00000288630	0.132527	0.135903	0.134589	0.132004	NA	NA		EN,Oligo,Astro,OPC	0	4	0	FALSE	PD
MACF1	0.219559	0.223766	0.224371	0.218779	NA	NA		EN,Oligo,Astro,OPC	0	4	0	FALSE	PD
ENSG00000287609	0.0459849	NA	NA	0.046241	NA	NA	Oligo,OPC		2	0	0.997874	FALSE	PD
CTXND1	0.0368578	0.0369782	0.0386334	NA	0.0375009	NA	EN,IN,Astro,OPC		4	0	0.999998	FALSE	PD
MAPT-AS1	0.181839	0.234632	0.18285	0.180619	0.190365	NA		EN,IN,Oligo,Astro,OPC	0	5	0	FALSE	PD
ENSG00000262528	0.0930659	NA	NA	0.0986673	0.0939334	NA		IN,Oligo,OPC	0	3	0	FALSE	PD
IDH3A	NA	NA	0.141519	0.17089	0.142225	NA		EN,IN,Oligo	0	3	0	FALSE	PD
ANP32AP1	NA	0.385392	0.395471	0.381472	0.412186	NA		EN,IN,Oligo,Astro	0	4	0	FALSE	PD
SMO	NA	0.262487	0.240666	NA	0.243233	NA		EN,IN,Astro	0	3	0	FALSE	PD
ANKRD18A	0.431183	NA	0.4306	0.430879	0.42715	NA		EN,IN,Oligo,OPC	0	4	0	FALSE	PD
PTK6	NA	NA	0.260372	0.276731	NA	NA		EN,Oligo	0	2	0	FALSE	PD
ENGASE	NA	0.0168823	NA	0.0167717	0.0227179	0.0171631	IN,Oligo,Astro,Immune		4	0	1	FALSE	PD
MUC4	NA	0.192667	0.196451	0.193554	0.196947	NA		EN,IN,Oligo,Astro	0	4	0	FALSE	PD
ENSG00000286313	NA	0.244066	0.230809	NA	NA	NA		EN,Astro	0	2	0	FALSE	PD
DUOXA1	NA	NA	0.345891	0.326529	NA	NA		EN,Oligo	0	2	0	FALSE	PD
MRPS22	NA	NA	0.118474	0.115907	0.117455	NA		EN,IN,Oligo	0	3	0	FALSE	PD
NMUR2	NA	NA	0.0443785	0.0448708	NA	NA	EN,Oligo		2	0	0.998009	FALSE	PD
ENSG00000274422	NA	NA	NA	0.0754817	NA	0.0767857		Oligo,Immune	0	2	0	FALSE	PD
ENSG00000241679	NA	NA	0.167396	NA	0.171692	NA		EN,IN	0	2	0	FALSE	PD
ENSG00000283221	NA	NA	NA	0.167761	NA	NA		Oligo	0	1	0	FALSE	PD
MEF2A	NA	0.0296371	0.0298903	NA	0.0295569	0.0329748	EN,IN,Astro,Immune		4	0	0.999999	FALSE	PD
NAIP	0.000963117	0.000890305	0.000848504	0.000868064	0.000848637	0.000945666	EN,IN,Oligo,Astro,Immune,OPC		6	0	1	TRUE	PD
MYO7A	0.511055	NA	NA	NA	NA	0.596539		Immune,OPC	0	2	0	FALSE	PD
FKBP8	NA	0.166963	NA	NA	NA	NA		Astro	0	1	0	FALSE	PD
ACADL	NA	0.0466034	NA	NA	0.0469893	NA	IN,Astro		2	0	0.99781	FALSE	PD
ENSG00000249240	0.147326	0.150359	NA	NA	NA	NA		Astro,OPC	0	2	0	FALSE	PD
ENSG00000249417	NA	0.297732	0.24924	NA	0.25196	NA		EN,IN,Astro	0	3	0	FALSE	PD
ABLIM3	0.0601701	0.0521199	NA	0.0520306	0.0556603	NA		IN,Oligo,Astro,OPC	0	4	0	FALSE	PD
LIPH	0.0124093	0.0120747	0.0122118	NA	0.01218	NA	EN,IN,Astro,OPC		4	0	1	FALSE	PD
FBXL2	NA	0.215148	NA	0.209278	NA	NA		Oligo,Astro	0	2	0	FALSE	PD
ENSG00000249588	NA	NA	0.158045	NA	NA	NA		EN	0	1	0	FALSE	PD
RGCC	NA	0.0553491	0.0527502	0.0530386	NA	NA		EN,Oligo,Astro	0	3	0	FALSE	PD
ENSG00000284762	NA	0.412524	NA	0.418703	0.440803	NA		IN,Oligo,Astro	0	3	0	FALSE	PD
APOBEC3G	NA	NA	NA	NA	NA	0.183582		Immune	0	1	0	FALSE	PD
BCAS4	NA	0.0284257	0.0270731	NA	0.0272295	NA	EN,IN,Astro		3	0	0.999979	FALSE	PD
LINC01954	NA	0.00744568	0.00739695	NA	0.00743549	NA	EN,IN,Astro		3	0	1	TRUE	PD
PAXIP1-AS2	0.0247197	0.0250977	NA	0.024767	NA	0.0258723	Oligo,Astro,Immune,OPC		4	0	1	FALSE	PD
ENSG00000226506	NA	NA	NA	NA	0.161706	NA		IN	0	1	0	FALSE	PD
CDCA8	NA	NA	0.217519	0.210245	NA	NA		EN,Oligo	0	2	0	FALSE	PD
RALY-AS1	NA	NA	0.0361834	0.0362085	NA	NA	EN,Oligo		2	0	0.99869	FALSE	PD
UEVLD	NA	0.00352073	0.00364148	0.00364239	0.00351326	NA	EN,IN,Oligo,Astro		4	0	1	TRUE	PD
CCM2	NA	NA	0.156846	0.161561	0.157646	0.167295		EN,IN,Oligo,Immune	0	4	0	FALSE	PD
ENSG00000243762	0.101899	0.102162	0.102925	0.102264	0.103007	NA		EN,IN,Oligo,Astro,OPC	0	5	0	FALSE	PD
ERGIC1	0.510589	NA	0.529695	0.506553	0.535016	NA		EN,IN,Oligo,OPC	0	4	0	FALSE	PD
ITCH	NA	NA	NA	NA	0.161791	NA		IN	0	1	0	FALSE	PD
PIGG	NA	NA	0.158466	NA	NA	NA		EN	0	1	0	FALSE	PD
NPM1P30	0.0032588	0.00322549	0.00317154	NA	0.0031347	NA	EN,IN,Astro,OPC		4	0	1	TRUE	PD
BCL2L11	0.619272	0.619729	0.613656	0.616892	0.617857	0.61289		EN,IN,Oligo,Astro,Immune,OPC	0	6	0	FALSE	PD
CAB39L	0.261559	0.277333	0.275683	0.260943	0.266117	NA		EN,IN,Oligo,Astro,OPC	0	5	0	FALSE	PD
FASTK	NA	NA	NA	NA	0.162114	NA		IN	0	1	0	FALSE	PD
NUFIP2	NA	0.0656096	NA	0.0649025	NA	NA		Oligo,Astro	0	2	0	FALSE	PD
SRRM3	NA	NA	0.211724	NA	0.218048	NA		EN,IN	0	2	0	FALSE	PD
ENSG00000226375	NA	NA	0.0875665	NA	0.0863771	NA		EN,IN	0	2	0	FALSE	PD
ZNF697	0.552084	0.550626	0.632681	0.547335	NA	NA		EN,Oligo,Astro,OPC	0	4	0	FALSE	PD
FAR2P3	0.0082241	NA	0.00788484	NA	0.00788754	NA	EN,IN,OPC		3	0	0.999999	TRUE	PD
CAMKK2	NA	0.213031	0.205237	NA	0.206312	0.218016		EN,IN,Astro,Immune	0	4	0	FALSE	PD
CAMKMT	NA	0.389164	0.396139	0.386918	0.395957	NA		EN,IN,Oligo,Astro	0	4	0	FALSE	PD
ENSG00000232377	NA	NA	0.158991	NA	NA	NA		EN	0	1	0	FALSE	PD
D2HGDH	0.0247112	NA	0.0257759	0.0253331	0.0249372	0.0251322	EN,IN,Oligo,Immune,OPC		5	0	1	FALSE	PD
ENSG00000287274	NA	NA	NA	0.169505	NA	NA		Oligo	0	1	0	FALSE	PD
ENSG00000267136	0.0216216	0.0215866	0.0218317	0.0214788	0.0217902	0.0222359	EN,IN,Oligo,Astro,Immune,OPC		6	0	1	FALSE	PD
ASB1	NA	0.214714	0.213718	0.210802	NA	NA		EN,Oligo,Astro	0	3	0	FALSE	PD
ENSG00000255087	NA	NA	0.21674	NA	0.223301	NA		EN,IN	0	2	0	FALSE	PD
ZFAND1	NA	0.00600572	0.00606278	0.00619346	0.00608099	NA	EN,IN,Oligo,Astro		4	0	1	TRUE	PD
ENSG00000234271	NA	NA	0.0391296	0.0389394	0.0384383	NA	EN,IN,Oligo		3	0	0.999941	FALSE	PD
CMPK1	NA	NA	0.192289	NA	0.187659	NA		EN,IN	0	2	0	FALSE	PD
HIP1R	NA	0.321124	0.322918	0.32513	0.325209	NA		EN,IN,Oligo,Astro	0	4	0	FALSE	PD
ENSG00000242317	NA	NA	0.159374	NA	NA	NA		EN	0	1	0	FALSE	PD
FOXJ2	NA	0.0500443	0.0493506	NA	NA	NA	EN	Astro	1	1	0.0475746	FALSE	PD
ENSG00000287969	0.0107108	0.0107868	0.0108218	0.0108326	0.0108586	NA	EN,IN,Oligo,Astro,OPC		5	0	1	FALSE	PD
A1CF	NA	NA	0.0493389	NA	0.0497987	NA	EN,IN		2	0	0.997543	FALSE	PD
PICALM	NA	0.500039	0.537649	0.543687	NA	0.502425		EN,Oligo,Astro,Immune	0	4	0	FALSE	PD
Metazoa_SRP-51	NA	0.00848421	0.00850378	0.00874411	0.00866047	NA	EN,IN,Oligo,Astro		4	0	1	TRUE	PD
ENSG00000286141	NA	NA	0.15971	NA	NA	NA		EN	0	1	0	FALSE	PD
FRRS1L	0.00404983	0.00409072	0.00396633	0.00444442	0.00396982	NA	EN,IN,Oligo,Astro,OPC		5	0	1	TRUE	PD
LINC01192	NA	NA	NA	NA	0.16316	NA		IN	0	1	0	FALSE	PD
ARL14EP	8.48069e-05	9.53163e-05	8.39936e-05	9.02415e-05	8.17672e-05	9.41962e-05	EN,IN,Oligo,Astro,Immune,OPC		6	0	1	TRUE	PD
PUM2	NA	NA	0.159886	NA	NA	NA		EN	0	1	0	FALSE	PD
DHX35	0.00178853	0.00177077	0.0018114	0.00187441	0.00182697	NA	EN,IN,Oligo,Astro,OPC		5	0	1	TRUE	PD
FGD6	NA	0.0913644	0.087067	NA	0.0870687	0.0943422		EN,IN,Astro,Immune	0	4	0	FALSE	PD
RBBP5	0.0746454	0.0738648	0.077124	0.0739968	0.0764902	0.0823056		EN,IN,Oligo,Astro,Immune,OPC	0	6	0	FALSE	PD
PSD2	0.0221083	0.0218655	NA	0.0222572	NA	NA	Oligo,Astro,OPC		3	0	0.999989	FALSE	PD
RPTOR	0.14163	NA	0.139389	0.138865	0.140138	NA		EN,IN,Oligo,OPC	0	4	0	FALSE	PD
VPS13B	0.503601	NA	NA	NA	0.580358	NA		IN,OPC	0	2	0	FALSE	PD
B4GALT4	0.0408381	0.0408393	0.0418755	0.0410886	0.0415973	0.0416182	EN,IN,Oligo,Astro,Immune,OPC		6	0	1	FALSE	PD
ZNF793	NA	0.0161394	0.0171683	0.0161452	0.0175977	0.0165297	EN,IN,Oligo,Astro,Immune		5	0	1	FALSE	PD
EIF4EBP1	0.111208	NA	NA	NA	NA	0.113168		Immune,OPC	0	2	0	FALSE	PD
BRD3	NA	NA	0.279244	0.335897	0.282719	NA		EN,IN,Oligo	0	3	0	FALSE	PD
ELMOD2	NA	NA	0.502483	0.477265	0.498832	NA		EN,IN,Oligo	0	3	0	FALSE	PD
ENSG00000282943	0.00296953	0.00295388	0.00311229	0.00298139	0.00323298	NA	EN,IN,Oligo,Astro,OPC		5	0	1	TRUE	PD
MTCL1	0.0191408	0.0198478	0.0194525	0.019068	0.0191463	0.0197172	EN,IN,Oligo,Astro,Immune,OPC		6	0	1	FALSE	PD
ATG5	NA	NA	0.0544101	NA	0.0549773	NA		EN,IN	0	2	0	FALSE	PD
TMEM125	NA	NA	NA	0.170874	NA	NA		Oligo	0	1	0	FALSE	PD
TSPAN14	NA	0.0188749	0.0188381	0.0190747	0.0191128	0.0200264	EN,IN,Oligo,Astro,Immune		5	0	1	FALSE	PD
POC5	0.000259265	0.000216853	0.000222896	0.000225352	0.000214393	0.000232306	EN,IN,Oligo,Astro,Immune,OPC		6	0	1	TRUE	PD
STRC	NA	NA	0.0421283	NA	0.0424108	NA	EN,IN		2	0	0.998213	FALSE	PD
EMC9	0.177205	NA	NA	NA	NA	NA		OPC	0	1	0	FALSE	PD
MICAL3	0.452364	0.450057	0.458788	0.454841	0.458371	0.450295		EN,IN,Oligo,Astro,Immune,OPC	0	6	0	FALSE	PD
UBE2G2	0.00183072	0.00178945	0.00183359	0.00182062	0.00181804	0.00192363	EN,IN,Oligo,Astro,Immune,OPC		6	0	1	TRUE	PD
ENSG00000285000	NA	0.0943701	0.095615	0.0951019	0.0954942	NA		EN,IN,Oligo,Astro	0	4	0	FALSE	PD
SPARCL1	0.153986	0.139346	0.137767	NA	0.136631	NA		EN,IN,Astro,OPC	0	4	0	FALSE	PD
USF1	0.000404645	0.000430248	0.000398663	0.000479937	0.000400336	0.000430949	EN,IN,Oligo,Astro,Immune,OPC		6	0	1	TRUE	PD
RORA	0.529477	NA	NA	0.513762	NA	0.530444		Oligo,Immune,OPC	0	3	0	FALSE	PD
COL4A3	NA	NA	0.0122467	0.0122782	0.0124215	NA	EN,IN,Oligo		3	0	0.999998	FALSE	PD
BNC2	NA	0.473395	NA	NA	NA	0.543512		Astro,Immune	0	2	0	FALSE	PD
ENSG00000269973	NA	0.00383168	0.0038524	0.00379567	0.00390253	NA	EN,IN,Oligo,Astro		4	0	1	TRUE	PD
ADCY10P1	NA	NA	NA	0.412438	NA	0.393318		Oligo,Immune	0	2	0	FALSE	PD
PNMA8C	NA	0.0512778	NA	0.0507599	0.0554578	NA		IN,Oligo,Astro	0	3	0	FALSE	PD
ANXA1	NA	NA	0.161266	NA	NA	NA		EN	0	1	0	FALSE	PD
APBB1IP	NA	NA	NA	NA	0.043779	0.0435693	IN,Immune		2	0	0.998093	FALSE	PD
EAF2	0.0138221	0.0137782	0.0141628	0.0140387	0.014294	NA	EN,IN,Oligo,Astro,OPC		5	0	1	FALSE	PD
ANAPC7	NA	0.00779274	0.00766609	0.00841968	0.00766001	0.00812523	EN,IN,Oligo,Astro,Immune		5	0	1	TRUE	PD
MYO6	NA	0.575928	0.558186	0.561706	0.559151	NA		EN,IN,Oligo,Astro	0	4	0	FALSE	PD
PPFIA2	0.0785137	NA	0.0801132	0.0779681	NA	0.0781353		EN,Oligo,Immune,OPC	0	4	0	FALSE	PD
CFAP100	0.00496646	0.00499655	0.00493221	0.00486634	0.00492637	NA	EN,IN,Oligo,Astro,OPC		5	0	1	TRUE	PD
ANGPTL3	NA	NA	NA	NA	0.164769	NA		IN	0	1	0	FALSE	PD
L3MBTL4	0.611689	NA	0.629112	0.610789	0.615083	0.60178		EN,IN,Oligo,Immune,OPC	0	5	0	FALSE	PD
ENSG00000270091	NA	NA	0.00896214	0.0089158	0.0088751	NA	EN,IN,Oligo		3	0	0.999999	TRUE	PD
GAB2	NA	0.175325	0.174237	0.288006	0.172503	NA		EN,IN,Oligo,Astro	0	4	0	FALSE	PD
MIR100HG	0.00630192	NA	0.00626642	0.0070854	0.00623693	0.00655284	EN,IN,Oligo,Immune,OPC		5	0	1	TRUE	PD
ZBTB20-AS4	NA	NA	NA	0.17213	NA	NA		Oligo	0	1	0	FALSE	PD
MCL1	0.0758663	0.0751972	0.0765574	0.0768132	0.0755802	NA		EN,IN,Oligo,Astro,OPC	0	5	0	FALSE	PD
ZNF354B	NA	0.243396	0.252537	NA	NA	NA		EN,Astro	0	2	0	FALSE	PD
EEF2K	0.0947839	NA	0.0897069	0.0895664	NA	NA		EN,Oligo,OPC	0	3	0	FALSE	PD
CNOT2	NA	0.350577	0.352952	0.356155	0.352597	0.353747		EN,IN,Oligo,Astro,Immune	0	5	0	FALSE	PD
LINC02444	NA	NA	0.31561	NA	NA	0.303953		EN,Immune	0	2	0	FALSE	PD
DPY19L2P1	0.0810333	NA	0.0849287	NA	0.0808449	NA		EN,IN,OPC	0	3	0	FALSE	PD
GOLGA6L9	0.320893	0.309329	0.310202	0.313421	0.311491	NA		EN,IN,Oligo,Astro,OPC	0	5	0	FALSE	PD
MIPEPP1	NA	0.201201	NA	0.206433	NA	NA		Oligo,Astro	0	2	0	FALSE	PD
SLC29A4	0.625195	0.612131	0.606805	NA	0.598503	NA		EN,IN,Astro,OPC	0	4	0	FALSE	PD
TASOR	NA	0.368291	0.43149	0.363742	NA	NA		EN,Oligo,Astro	0	3	0	FALSE	PD
OAT	0.00798938	NA	0.0080795	0.00796038	0.00841907	NA	EN,IN,Oligo,OPC		4	0	1	TRUE	PD
PEX5L	0.0601234	NA	NA	0.0605578	0.0648606	NA		IN,Oligo,OPC	0	3	0	FALSE	PD
AMD1	0.330059	NA	0.316715	0.313373	NA	NA		EN,Oligo,OPC	0	3	0	FALSE	PD
DDX49	NA	NA	0.0404195	NA	0.0406443	NA	EN,IN		2	0	0.998357	FALSE	PD
IQGAP1	0.00506386	0.00487084	0.00480408	0.00483257	0.00487571	NA	EN,IN,Oligo,Astro,OPC		5	0	1	TRUE	PD
NOL10	NA	NA	0.447565	0.520621	0.458525	NA		EN,IN,Oligo	0	3	0	FALSE	PD
CIB1	0.336572	0.336487	0.335725	0.335996	0.335013	0.339151		EN,IN,Oligo,Astro,Immune,OPC	0	6	0	FALSE	PD
NDUFAF6	NA	NA	0.189275	NA	0.188671	0.266965		EN,IN,Immune	0	3	0	FALSE	PD
QKI	NA	0.508936	NA	0.497214	NA	0.514127		Oligo,Astro,Immune	0	3	0	FALSE	PD
SLC12A5-AS1	NA	NA	0.0632787	NA	0.0640258	NA		EN,IN	0	2	0	FALSE	PD
HIBADH	0.0353118	NA	0.0356659	0.0362397	0.0353297	NA	EN,IN,Oligo,OPC		4	0	0.999998	FALSE	PD
ENSG00000145063	NA	NA	0.0815393	NA	0.0805725	NA		EN,IN	0	2	0	FALSE	PD
DPF2	NA	0.0571671	0.0592272	0.0575376	NA	NA		EN,Oligo,Astro	0	3	0	FALSE	PD
ENSG00000227307	NA	NA	NA	0.172931	NA	NA		Oligo	0	1	0	FALSE	PD
CUBN	0.0300926	0.029888	0.0297055	0.0301443	0.0296234	NA	EN,IN,Oligo,Astro,OPC		5	0	1	FALSE	PD
GLT1D1	0.557475	NA	0.506283	NA	0.520316	NA		EN,IN,OPC	0	3	0	FALSE	PD
RPS6KA2	NA	0.477247	NA	0.501665	0.477039	0.475117		IN,Oligo,Astro,Immune	0	4	0	FALSE	PD
TMEM39A	0.142447	0.142473	0.143032	0.142501	0.142989	0.142982		EN,IN,Oligo,Astro,Immune,OPC	0	6	0	FALSE	PD
PRRC1	NA	NA	0.169792	NA	0.173886	NA		EN,IN	0	2	0	FALSE	PD
GMDS-DT	0.138967	0.136959	0.135627	0.135567	0.136169	NA		EN,IN,Oligo,Astro,OPC	0	5	0	FALSE	PD
LINC02069	0.0237746	0.0234798	0.0235164	0.0232958	0.023475	NA	EN,IN,Oligo,Astro,OPC		5	0	1	FALSE	PD
RIT2	0.177267	NA	0.178327	NA	0.181582	NA		EN,IN,OPC	0	3	0	FALSE	PD
ENSG00000237899	NA	NA	0.0479671	0.0474843	0.0480839	NA	EN,IN,Oligo		3	0	0.99989	FALSE	PD
CYB5A	0.0156053	0.0157249	0.0157728	0.0156584	0.0158	0.015943	EN,IN,Oligo,Astro,Immune,OPC		6	0	1	FALSE	PD
CMC1	0.00100146	0.000981864	0.00102259	0.00100279	0.00107257	0.00101434	EN,IN,Oligo,Astro,Immune,OPC		6	0	1	TRUE	PD
KDM4D	NA	NA	0.272573	0.289253	NA	NA		EN,Oligo	0	2	0	FALSE	PD
PARD6G	0.141891	0.141414	0.143339	0.142674	0.143056	NA		EN,IN,Oligo,Astro,OPC	0	5	0	FALSE	PD
CYB561D1	NA	0.447156	0.493895	NA	NA	NA		EN,Astro	0	2	0	FALSE	PD
IFT43	NA	NA	0.184574	NA	0.189255	NA		EN,IN	0	2	0	FALSE	PD
DEF8	0.039425	0.039292	0.042716	0.0411424	0.0402013	NA	EN,IN,Oligo,Astro,OPC		5	0	1	FALSE	PD
PTGIS	NA	NA	0.21067	NA	0.216572	NA		EN,IN	0	2	0	FALSE	PD
FAM218A	NA	0.278057	0.273346	0.278322	0.27528	NA		EN,IN,Oligo,Astro	0	4	0	FALSE	PD
KHDRBS2	NA	NA	0.582096	0.569937	0.579442	0.563795		EN,IN,Oligo,Immune	0	4	0	FALSE	PD
GCNT4	0.0497089	0.0494082	NA	NA	NA	NA	Astro,OPC		2	0	0.997544	FALSE	PD
EML6	0.258781	0.257258	0.261327	0.258969	0.259699	NA		EN,IN,Oligo,Astro,OPC	0	5	0	FALSE	PD
ENSG00000266994	NA	0.501916	0.463023	NA	0.47271	NA		EN,IN,Astro	0	3	0	FALSE	PD
ENSG00000285889	NA	NA	0.321721	NA	0.335501	NA		EN,IN	0	2	0	FALSE	PD
PAFAH2	NA	0.22208	0.246241	NA	0.227828	NA		EN,IN,Astro	0	3	0	FALSE	PD
MARVELD3	NA	0.00829922	0.00884231	0.00837163	0.00839076	NA	EN,IN,Oligo,Astro		4	0	1	TRUE	PD
MOV10	NA	0.58178	0.555808	NA	0.580113	NA		EN,IN,Astro	0	3	0	FALSE	PD
ENSG00000264808	NA	0.0326529	0.0337967	0.0325179	NA	NA	EN,Oligo,Astro		3	0	0.999964	FALSE	PD
RAPH1	NA	NA	0.131569	0.135451	NA	NA		EN,Oligo	0	2	0	FALSE	PD
ENSG00000267986	NA	NA	0.0360607	NA	0.0360644	NA	EN,IN		2	0	0.998699	FALSE	PD
ENSG00000262151	NA	NA	0.117592	NA	0.119778	NA		EN,IN	0	2	0	FALSE	PD
ACBD3	NA	NA	0.163774	NA	NA	NA		EN	0	1	0	FALSE	PD
FRK	NA	0.639994	0.639857	0.648828	0.644235	NA		EN,IN,Oligo,Astro	0	4	0	FALSE	PD
UQCRH	NA	NA	0.174061	0.180526	NA	NA		EN,Oligo	0	2	0	FALSE	PD
GLI3	NA	NA	NA	0.416722	0.387907	NA		IN,Oligo	0	2	0	FALSE	PD
ZBTB20	NA	0.278109	NA	0.269368	NA	NA		Oligo,Astro	0	2	0	FALSE	PD
STARD6	NA	NA	0.0443478	0.0443295	0.0437077	NA	EN,IN,Oligo		3	0	0.999914	FALSE	PD
MYBPC1	NA	0.46996	0.469442	NA	0.460604	NA		EN,IN,Astro	0	3	0	FALSE	PD
RINT1	NA	NA	0.115468	NA	0.117581	NA		EN,IN	0	2	0	FALSE	PD
UNC93B3	NA	NA	0.164015	NA	NA	NA		EN	0	1	0	FALSE	PD
KANK1	0.239652	0.240299	0.241664	0.240602	0.241381	NA		EN,IN,Oligo,Astro,OPC	0	5	0	FALSE	PD
SERTAD1	NA	NA	0.16417	NA	NA	NA		EN	0	1	0	FALSE	PD
SEPTIN4	NA	NA	0.164186	NA	NA	NA		EN	0	1	0	FALSE	PD
ZNF790-AS1	NA	0.100092	0.109566	0.100267	0.107826	0.100525		EN,IN,Oligo,Astro,Immune	0	5	0	FALSE	PD
USP48	NA	NA	0.310272	0.334642	0.314027	NA		EN,IN,Oligo	0	3	0	FALSE	PD
RMC1	NA	NA	0.552282	0.529985	0.553673	NA		EN,IN,Oligo	0	3	0	FALSE	PD
MIOS	NA	NA	0.164431	NA	NA	NA		EN	0	1	0	FALSE	PD
MKRN2OS	NA	NA	0.00858216	0.00874943	0.00863321	NA	EN,IN,Oligo		3	0	0.999999	TRUE	PD
NEMP2	0.534764	0.536675	NA	0.53013	NA	0.537588		Oligo,Astro,Immune,OPC	0	4	0	FALSE	PD
DUTP6	NA	NA	0.0428266	0.0431535	NA	NA	EN,Oligo		2	0	0.998152	FALSE	PD
TADA1	NA	0.0648297	0.0624851	0.0628968	NA	NA		EN,Oligo,Astro	0	3	0	FALSE	PD
THSD7A	0.396185	0.397954	0.399716	NA	0.40417	NA		EN,IN,Astro,OPC	0	4	0	FALSE	PD
SAMD7	NA	NA	0.164588	NA	NA	NA		EN	0	1	0	FALSE	PD
MEI4	NA	0.0163092	0.0162018	NA	0.0166091	NA	EN,IN,Astro		3	0	0.999996	FALSE	PD
FOXJ3	NA	0.492512	0.461312	0.519711	NA	NA		EN,Oligo,Astro	0	3	0	FALSE	PD
NSUN3	NA	NA	0.0590355	NA	0.0586008	NA		EN,IN	0	2	0	FALSE	PD
TEX53	NA	NA	0.284086	NA	0.294364	NA		EN,IN	0	2	0	FALSE	PD
CGA	NA	NA	0.16469	NA	NA	NA		EN	0	1	0	FALSE	PD
TRAPPC10	NA	0.456665	0.457821	NA	0.458149	0.452861		EN,IN,Astro,Immune	0	4	0	FALSE	PD
SFT2D1	NA	NA	0.164785	NA	NA	NA		EN	0	1	0	FALSE	PD
FAM210B	NA	NA	0.164862	NA	NA	NA		EN	0	1	0	FALSE	PD
PP7080	NA	NA	0.0061666	0.00624415	0.00617007	NA	EN,IN,Oligo		3	0	1	TRUE	PD
RBPJ	0.297326	NA	0.291898	0.296847	NA	0.301218		EN,Oligo,Immune,OPC	0	4	0	FALSE	PD
TPTE2P6	NA	0.0820957	0.103037	0.0823167	0.0987593	0.083319		EN,IN,Oligo,Astro,Immune	0	5	0	FALSE	PD
LINC01717	NA	0.165685	0.169782	NA	NA	NA		EN,Astro	0	2	0	FALSE	PD
COL4A1	0.253944	0.259294	0.254927	0.252322	NA	NA		EN,Oligo,Astro,OPC	0	4	0	FALSE	PD
NT5M	0.166438	0.166675	0.165251	0.166668	0.167269	0.166908		EN,IN,Oligo,Astro,Immune,OPC	0	6	0	FALSE	PD
MTHFSD	0.000480873	0.000464581	0.000464516	0.000465839	0.000456329	0.000622318	EN,IN,Oligo,Astro,Immune,OPC		6	0	1	TRUE	PD
LOXL1-AS1	NA	NA	0.165314	NA	NA	NA		EN	0	1	0	FALSE	PD
SERHL2	0.0855957	0.0851435	0.149265	0.0852336	0.142244	NA		EN,IN,Oligo,Astro,OPC	0	5	0	FALSE	PD
ENSG00000273763	0.0907281	NA	0.0904393	0.0899192	0.0904281	0.0918686		EN,IN,Oligo,Immune,OPC	0	5	0	FALSE	PD
NAT8L	0.182347	NA	NA	NA	NA	NA		OPC	0	1	0	FALSE	PD
PLEKHM1	0.000877929	0.000850899	0.000841577	0.000863499	0.000883217	NA	EN,IN,Oligo,Astro,OPC		5	0	1	TRUE	PD
ENSG00000285837	0.0333767	0.0330829	0.0328532	0.033411	0.0327852	NA	EN,IN,Oligo,Astro,OPC		5	0	1	FALSE	PD
SEMA7A	NA	NA	0.511582	0.460222	NA	NA		EN,Oligo	0	2	0	FALSE	PD
ENSG00000271955	NA	NA	NA	0.176319	NA	NA		Oligo	0	1	0	FALSE	PD
CENPJ	0.031804	0.032633	0.0317781	0.0320591	0.0318645	NA	EN,IN,Oligo,Astro,OPC		5	0	1	FALSE	PD
RPL9P30	NA	NA	NA	0.176446	NA	NA		Oligo	0	1	0	FALSE	PD
UBP1	0.0104913	0.0104755	0.0102068	NA	0.0102817	NA	EN,IN,Astro,OPC		4	0	1	FALSE	PD
LINC02371	NA	NA	NA	0.0612471	0.063387	NA		IN,Oligo	0	2	0	FALSE	PD
ENSG00000258168	NA	NA	NA	0.186316	NA	0.191413		Oligo,Immune	0	2	0	FALSE	PD
HLX-AS1	0.475738	0.475592	0.482873	0.475329	0.481608	0.473736		EN,IN,Oligo,Astro,Immune,OPC	0	6	0	FALSE	PD
HDHD5-AS1	NA	NA	0.380977	0.540942	0.387814	NA		EN,IN,Oligo	0	3	0	FALSE	PD
PPP3CA	0.26723	0.375628	NA	0.266973	NA	NA		Oligo,Astro,OPC	0	3	0	FALSE	PD
LINC01567	NA	0.5217	NA	0.479174	NA	NA		Oligo,Astro	0	2	0	FALSE	PD
LGMN	NA	NA	0.0345255	NA	0.0346026	0.0388038	EN,IN,Immune		3	0	0.999954	FALSE	PD
ACSL1	NA	NA	0.0136213	0.0138223	0.013528	NA	EN,IN,Oligo		3	0	0.999997	FALSE	PD
ENSG00000285622	NA	NA	0.0750135	0.0740928	0.0749881	NA		EN,IN,Oligo	0	3	0	FALSE	PD
GDA	NA	NA	0.0374998	NA	0.037612	NA	EN,IN		2	0	0.99859	FALSE	PD
C20orf194	NA	0.00111574	0.00109377	0.00120907	0.00109234	0.00119419	EN,IN,Oligo,Astro,Immune		5	0	1	TRUE	PD
USP47	NA	0.0906381	0.0839045	0.0854509	0.0837412	NA		EN,IN,Oligo,Astro	0	4	0	FALSE	PD
SLC30A9	0.0111859	0.0109646	0.01103	0.010923	0.0110113	0.0111308	EN,IN,Oligo,Astro,Immune,OPC		6	0	1	FALSE	PD
PTBP2	0.0265638	0.0267459	0.0301244	0.026661	0.0297944	0.0268209	EN,IN,Oligo,Astro,Immune,OPC		6	0	1	FALSE	PD
ZNF469	NA	0.363958	0.369466	NA	NA	0.399348		EN,Astro,Immune	0	3	0	FALSE	PD
SAPCD2	NA	NA	0.394815	0.440388	NA	NA		EN,Oligo	0	2	0	FALSE	PD
FAM160B1	NA	NA	NA	0.17755	NA	NA		Oligo	0	1	0	FALSE	PD
LRRC37A16P	0.174682	0.174441	0.176781	0.174023	0.17677	0.175985		EN,IN,Oligo,Astro,Immune,OPC	0	6	0	FALSE	PD
GADD45B	NA	NA	NA	0.177593	NA	NA		Oligo	0	1	0	FALSE	PD
GPHN	NA	0.596727	0.556674	0.562633	NA	NA		EN,Oligo,Astro	0	3	0	FALSE	PD
COQ4	NA	0.194492	0.186001	NA	0.187763	NA		EN,IN,Astro	0	3	0	FALSE	PD
ENO4	NA	NA	0.0289371	0.0288574	0.02893	0.0289728	EN,IN,Oligo,Immune		4	0	0.999999	FALSE	PD
SUSD1	0.198399	0.197481	0.1948	NA	0.194614	0.196595		EN,IN,Astro,Immune,OPC	0	5	0	FALSE	PD
CCDC189	NA	0.0222189	0.0214989	NA	0.0214217	NA	EN,IN,Astro		3	0	0.99999	FALSE	PD
MINDY2	NA	NA	0.408978	0.403206	0.408765	0.408836		EN,IN,Oligo,Immune	0	4	0	FALSE	PD
LINC00578	NA	NA	0.430526	NA	0.423291	0.433011		EN,IN,Immune	0	3	0	FALSE	PD
ENSG00000227088	0.0498927	NA	0.0498109	0.0515145	0.0499595	NA	EN,IN,OPC	Oligo	3	1	0.0515081	FALSE	PD
DYRK1B	NA	NA	0.167394	NA	NA	NA		EN	0	1	0	FALSE	PD
ENSG00000254538	0.0289022	NA	0.0290075	0.0291125	0.0295808	NA	EN,IN,Oligo,OPC		4	0	0.999999	FALSE	PD
UBR5-AS1	NA	0.149114	0.168958	0.149551	0.165487	0.151183		EN,IN,Oligo,Astro,Immune	0	5	0	FALSE	PD
ALCAM	NA	0.417978	0.409231	0.419308	0.432737	0.408348		EN,IN,Oligo,Astro,Immune	0	5	0	FALSE	PD
KIAA1958	NA	0.170382	0.171724	0.173129	0.171205	NA		EN,IN,Oligo,Astro	0	4	0	FALSE	PD
PSG1	NA	NA	NA	0.164186	0.173017	NA		IN,Oligo	0	2	0	FALSE	PD
MRAS	0.0189161	0.0187419	0.0189382	0.0186555	0.0189665	NA	EN,IN,Oligo,Astro,OPC		5	0	1	FALSE	PD
CLDN10	0.0944593	NA	NA	NA	0.0935815	NA		IN,OPC	0	2	0	FALSE	PD
TMCC3	0.247587	NA	NA	0.245249	NA	0.252595		Oligo,Immune,OPC	0	3	0	FALSE	PD
PRPF4	0.00524065	0.00518872	0.00525175	NA	0.00526525	0.00543977	EN,IN,Astro,Immune,OPC		5	0	1	TRUE	PD
ENSG00000253205	NA	NA	0.110734	NA	0.109174	NA		EN,IN	0	2	0	FALSE	PD
ZFP30	0.018024	0.0179048	0.0178257	0.0215288	0.0178322	0.0262794	EN,IN,Oligo,Astro,Immune,OPC		6	0	1	FALSE	PD
RASGRF2-AS1	NA	NA	0.129715	0.126548	0.128024	NA		EN,IN,Oligo	0	3	0	FALSE	PD
MOXD1	0.149802	0.149334	0.152589	0.149829	0.150445	NA		EN,IN,Oligo,Astro,OPC	0	5	0	FALSE	PD
ELP1	0.00183669	0.0018325	0.00182813	0.00194012	0.00192106	NA	EN,IN,Oligo,Astro,OPC		5	0	1	TRUE	PD
MRPS18C	0.000137589	0.000141809	0.000138194	0.000172088	0.00014218	0.000141434	EN,IN,Oligo,Astro,Immune,OPC		6	0	1	TRUE	PD
MGAT5	0.0239629	0.0282591	0.0240364	0.0243977	NA	0.024351	EN,Oligo,Astro,Immune,OPC		5	0	1	FALSE	PD
NOP58	NA	NA	NA	0.178676	NA	NA		Oligo	0	1	0	FALSE	PD
NMT1	0.0821011	NA	NA	NA	0.0816075	NA		IN,OPC	0	2	0	FALSE	PD
ENSG00000287900	0.140081	0.137049	0.127934	NA	0.128104	NA		EN,IN,Astro,OPC	0	4	0	FALSE	PD
ESR1	NA	0.0477662	0.0471841	NA	0.0484781	NA	EN,IN,Astro		3	0	0.999891	FALSE	PD
NLN	NA	NA	0.0814222	NA	0.0805717	NA		EN,IN	0	2	0	FALSE	PD
ENSG00000258679	NA	0.4121	0.37424	NA	NA	NA		EN,Astro	0	2	0	FALSE	PD
ENSG00000264545	0.558072	0.556649	0.562637	0.556223	0.567397	NA		EN,IN,Oligo,Astro,OPC	0	5	0	FALSE	PD
FMN2	NA	0.0160604	0.0162565	0.0158449	0.0159662	NA	EN,IN,Oligo,Astro		4	0	1	FALSE	PD
MYBPHL	NA	NA	0.270401	0.25115	0.257911	NA		EN,IN,Oligo	0	3	0	FALSE	PD
MON1A	NA	NA	0.0404907	NA	0.0406433	NA	EN,IN		2	0	0.998354	FALSE	PD
DPF3	0.264017	NA	0.271887	0.26775	0.264664	NA		EN,IN,Oligo,OPC	0	4	0	FALSE	PD
MFSD4A	0.0570197	0.0523367	0.0523163	NA	0.0519164	NA		EN,IN,Astro,OPC	0	4	0	FALSE	PD
ENSG00000267284	0.399156	NA	0.423651	NA	NA	NA		EN,OPC	0	2	0	FALSE	PD
C19orf71	NA	NA	NA	0.0854178	0.0850558	NA		IN,Oligo	0	2	0	FALSE	PD
SNX10	0.466988	NA	0.469622	NA	0.468434	0.463081		EN,IN,Immune,OPC	0	4	0	FALSE	PD
ZBTB43	NA	0.0201606	0.0201866	NA	0.0203321	NA	EN,IN,Astro		3	0	0.999992	FALSE	PD
DYM	NA	NA	0.0230251	0.0236277	0.0229197	NA	EN,IN,Oligo		3	0	0.999988	FALSE	PD
KHDC4	NA	NA	NA	0.179336	NA	NA		Oligo	0	1	0	FALSE	PD
NEIL1	NA	0.164534	0.159053	NA	NA	NA		EN,Astro	0	2	0	FALSE	PD
LINC02414	NA	NA	0.168706	NA	NA	NA		EN	0	1	0	FALSE	PD
STX6	0.0696086	0.0697898	0.0704461	0.0699233	0.0701736	NA		EN,IN,Oligo,Astro,OPC	0	5	0	FALSE	PD
ENSG00000268205	NA	0.207632	0.209828	NA	0.212046	NA		EN,IN,Astro	0	3	0	FALSE	PD
LINC00513	NA	NA	NA	0.0497235	0.0503273	0.0511617	Oligo	IN,Immune	1	2	0.0024468	FALSE	PD
CASP8	NA	NA	0.0234622	NA	0.023213	0.0236592	EN,IN,Immune		3	0	0.999987	FALSE	PD
H2BC20P	NA	NA	NA	0.179773	NA	NA		Oligo	0	1	0	FALSE	PD
SLFNL1	NA	NA	0.169055	NA	NA	NA		EN	0	1	0	FALSE	PD
FBXO30-DT	0.000888235	0.000857207	0.000881714	0.000875359	0.00087375	NA	EN,IN,Oligo,Astro,OPC		5	0	1	TRUE	PD
C5orf17	NA	0.00323658	0.00322855	0.00327738	0.00320235	0.00353884	EN,IN,Oligo,Astro,Immune		5	0	1	TRUE	PD
TRIO	0.618567	NA	NA	0.622416	0.624593	NA		IN,Oligo,OPC	0	3	0	FALSE	PD
MYLIP	0.217805	NA	0.303008	0.21794	NA	NA		EN,Oligo,OPC	0	3	0	FALSE	PD
ENSG00000234072	NA	0.0497845	0.0509222	0.0495815	0.0496599	NA	IN,Oligo,Astro	EN	3	1	0.050916	FALSE	PD
TMEM213	0.0213961	NA	0.0213571	NA	0.0214179	NA	EN,IN,OPC		3	0	0.99999	FALSE	PD
ENSG00000232546	NA	0.00936713	0.00992149	0.00933515	0.00944188	NA	EN,IN,Oligo,Astro		4	0	1	TRUE	PD
B3GNT5	0.364028	0.361574	0.363084	0.360437	0.362581	0.363963		EN,IN,Oligo,Astro,Immune,OPC	0	6	0	FALSE	PD
ENSG00000275371	NA	NA	0.0512369	0.0510875	NA	NA		EN,Oligo	0	2	0	FALSE	PD
GRIA4	0.452374	0.442665	0.542411	0.44327	0.535888	NA		EN,IN,Oligo,Astro,OPC	0	5	0	FALSE	PD
ENSG00000254394	NA	NA	0.169538	NA	NA	NA		EN	0	1	0	FALSE	PD
USP44	NA	0.322156	0.308236	0.32144	0.30974	NA		EN,IN,Oligo,Astro	0	4	0	FALSE	PD
BTBD2	NA	0.191957	0.212978	0.191361	0.206697	NA		EN,IN,Oligo,Astro	0	4	0	FALSE	PD
CASP7	NA	0.0125964	0.0127146	0.0128426	0.0128538	0.0128025	EN,IN,Oligo,Astro,Immune		5	0	1	FALSE	PD
PRPF40A	NA	NA	0.106734	0.109162	NA	NA		EN,Oligo	0	2	0	FALSE	PD
ZBTB38	0.107627	0.076636	0.0752008	NA	0.0742207	0.0787241		EN,IN,Astro,Immune,OPC	0	5	0	FALSE	PD
ENSG00000287836	NA	NA	0.1698	NA	NA	NA		EN	0	1	0	FALSE	PD
SPATA33	NA	NA	0.169833	NA	NA	NA		EN	0	1	0	FALSE	PD
ENSG00000198491	NA	NA	0.169844	NA	NA	NA		EN	0	1	0	FALSE	PD
AP3D1	NA	NA	0.129327	0.12678	0.128269	NA		EN,IN,Oligo	0	3	0	FALSE	PD
ENSG00000285621	0.135439	0.135059	0.136141	0.13456	0.135861	NA		EN,IN,Oligo,Astro,OPC	0	5	0	FALSE	PD
ENSG00000246596	0.0165012	0.0163367	0.016551	0.0165986	0.0165676	0.0166209	EN,IN,Oligo,Astro,Immune,OPC		6	0	1	FALSE	PD
ENSG00000253976	0.0631432	NA	0.063558	NA	0.0635858	NA		EN,IN,OPC	0	3	0	FALSE	PD
ZNF345	NA	NA	0.0863499	NA	0.085426	NA		EN,IN	0	2	0	FALSE	PD
TXNDC15	7.68288e-05	8.37454e-05	7.95519e-05	8.90675e-05	7.92186e-05	8.18399e-05	EN,IN,Oligo,Astro,Immune,OPC		6	0	1	TRUE	PD
SNHG10	NA	NA	0.0371235	NA	0.0371863	NA	EN,IN		2	0	0.99862	FALSE	PD
SLC25A41	NA	0.001492	0.00149968	0.00149291	0.00147762	NA	EN,IN,Oligo,Astro		4	0	1	TRUE	PD
PDLIM5	NA	NA	NA	NA	0.540604	0.534484		IN,Immune	0	2	0	FALSE	PD
ATP10D	0.00797226	0.00811303	0.00822053	0.00797975	0.0083132	0.00809092	EN,IN,Oligo,Astro,Immune,OPC		6	0	1	TRUE	PD
LINC01535	0.000824204	0.000819728	0.000847883	0.00086011	0.000838842	NA	EN,IN,Oligo,Astro,OPC		5	0	1	TRUE	PD
PGPEP1	0.380276	0.387841	0.374365	0.372789	0.404071	NA		EN,IN,Oligo,Astro,OPC	0	5	0	FALSE	PD
UBE2L6	NA	NA	0.170235	NA	NA	NA		EN	0	1	0	FALSE	PD
FAM126A	0.0251527	0.0248413	0.0247707	0.0251335	NA	0.0252844	EN,Oligo,Astro,Immune,OPC		5	0	1	FALSE	PD
TRPV1	NA	0.102018	NA	0.100678	NA	NA		Oligo,Astro	0	2	0	FALSE	PD
CDK9	NA	NA	0.0754027	NA	0.0747195	NA		EN,IN	0	2	0	FALSE	PD
ENSG00000225172	NA	NA	NA	0.181084	NA	NA		Oligo	0	1	0	FALSE	PD
C11orf1	NA	NA	0.0602718	NA	0.0598954	NA		EN,IN	0	2	0	FALSE	PD
ENSG00000261235	0.00176329	0.00152523	0.00150801	0.00151052	0.00150829	NA	EN,IN,Oligo,Astro,OPC		5	0	1	TRUE	PD
COL15A1	NA	NA	NA	NA	NA	0.196948		Immune	0	1	0	FALSE	PD
DNAJC21	NA	0.382955	0.38992	0.384673	0.414249	0.407644		EN,IN,Oligo,Astro,Immune	0	5	0	FALSE	PD
ENSG00000228351	0.003306	NA	0.00336142	0.00328964	0.00326	NA	EN,IN,Oligo,OPC		4	0	1	TRUE	PD
BICD1	0.568214	0.509978	0.444059	0.568729	0.446101	0.529051		EN,IN,Oligo,Astro,Immune,OPC	0	6	0	FALSE	PD
FLYWCH1	0.000425646	0.000419976	0.000425803	0.000417274	0.000427754	0.000446017	EN,IN,Oligo,Astro,Immune,OPC		6	0	1	TRUE	PD
STXBP5	NA	NA	0.0531936	NA	0.0535838	NA		EN,IN	0	2	0	FALSE	PD
FAM227B	NA	NA	0.130329	0.140359	0.130982	0.137348		EN,IN,Oligo,Immune	0	4	0	FALSE	PD
FCHO2	NA	0.126295	NA	0.127162	0.128373	0.167194		IN,Oligo,Astro,Immune	0	4	0	FALSE	PD
MDM4	NA	0.077248	0.0780841	0.0764145	0.0770828	NA		EN,IN,Oligo,Astro	0	4	0	FALSE	PD
PCGF5	0.146256	0.145113	0.158438	NA	0.151219	NA		EN,IN,Astro,OPC	0	4	0	FALSE	PD
MKRN1	NA	0.156041	NA	0.153235	NA	NA		Oligo,Astro	0	2	0	FALSE	PD
TYSND1	NA	NA	0.155262	0.151958	0.153888	NA		EN,IN,Oligo	0	3	0	FALSE	PD
EEF1E1-BLOC1S5	NA	NA	0.180193	NA	0.184209	NA		EN,IN	0	2	0	FALSE	PD
SGTB	NA	0.540973	NA	NA	0.479212	NA		IN,Astro	0	2	0	FALSE	PD
ENSG00000233423	NA	NA	0.171413	NA	NA	NA		EN	0	1	0	FALSE	PD
KDM5A	NA	0.115118	0.129701	0.115239	NA	NA		EN,Oligo,Astro	0	3	0	FALSE	PD
LINC02488	NA	0.234134	NA	NA	0.248158	NA		IN,Astro	0	2	0	FALSE	PD
MRS2	0.0273388	0.0267263	0.0267786	0.0274277	0.0267432	NA	EN,IN,Oligo,Astro,OPC		5	0	1	FALSE	PD
ZNF578	NA	NA	0.218096	0.209159	0.212802	NA		EN,IN,Oligo	0	3	0	FALSE	PD
IZUMO1	NA	NA	NA	0.0715398	0.0716469	NA		IN,Oligo	0	2	0	FALSE	PD
FDPS	NA	NA	0.0437338	0.0437788	NA	NA	EN,Oligo		2	0	0.998085	FALSE	PD
CHCHD3	0.0651825	NA	NA	0.0646854	NA	NA		Oligo,OPC	0	2	0	FALSE	PD
ENSG00000283183	NA	NA	0.171916	NA	NA	NA		EN	0	1	0	FALSE	PD
DPYD-AS1	NA	0.246951	NA	0.240687	NA	NA		Oligo,Astro	0	2	0	FALSE	PD
LINC00958	NA	0.0816856	0.0801962	NA	NA	NA		EN,Astro	0	2	0	FALSE	PD
TMEM156	NA	0.178254	NA	0.18554	NA	0.177961		Oligo,Astro,Immune	0	3	0	FALSE	PD
ENSG00000286720	NA	NA	0.171981	NA	NA	NA		EN	0	1	0	FALSE	PD
ENSG00000267636	NA	NA	0.0622501	NA	0.0618585	NA		EN,IN	0	2	0	FALSE	PD
THBS4-AS1	NA	0.530628	0.545743	0.575093	NA	NA		EN,Oligo,Astro	0	3	0	FALSE	PD
SHQ1	NA	0.302395	0.294686	0.305938	0.296712	NA		EN,IN,Oligo,Astro	0	4	0	FALSE	PD
CCNC	0.00438676	0.00438914	0.00438245	0.00543472	0.00436182	NA	EN,IN,Oligo,Astro,OPC		5	0	1	TRUE	PD
DALRD3	0.019963	0.0197182	NA	0.0196343	0.0241183	NA	IN,Oligo,Astro,OPC		4	0	1	FALSE	PD
AMZ1	0.0362626	0.0358634	0.0355297	0.0360783	0.0355665	0.0367113	EN,IN,Oligo,Astro,Immune,OPC		6	0	1	FALSE	PD
BRWD1-AS1	NA	NA	0.0490062	NA	0.0488654	NA	EN,IN		2	0	0.997605	FALSE	PD
SEC23IP	NA	0.0200375	0.019778	0.0200701	0.0199888	NA	EN,IN,Oligo,Astro		4	0	1	FALSE	PD
FAM241A	NA	NA	NA	0.149107	0.153265	0.148407		IN,Oligo,Immune	0	3	0	FALSE	PD
PDE2A	0.189553	NA	0.193576	0.19006	0.193439	NA		EN,IN,Oligo,OPC	0	4	0	FALSE	PD
PLCB2	NA	NA	0.172337	NA	NA	NA		EN	0	1	0	FALSE	PD
MARCHF2	NA	NA	NA	NA	NA	0.198815		Immune	0	1	0	FALSE	PD
ZC3H13	0.111788	0.111832	0.113048	0.113123	0.112686	NA		EN,IN,Oligo,Astro,OPC	0	5	0	FALSE	PD
C1S	0.0926591	NA	0.0909992	0.090472	0.0908378	NA		EN,IN,Oligo,OPC	0	4	0	FALSE	PD
ARL5B	0.0818658	NA	0.081029	0.0838215	NA	NA		EN,Oligo,OPC	0	3	0	FALSE	PD
PIK3C2A	NA	0.0509407	NA	0.0511406	NA	NA		Oligo,Astro	0	2	0	FALSE	PD
ENSG00000253882	0.00604034	0.0060674	0.00614774	NA	0.00613486	0.00611134	EN,IN,Astro,Immune,OPC		5	0	1	TRUE	PD
ENSG00000270804	0.00195407	0.0019508	0.00193345	0.00202319	0.00191447	NA	EN,IN,Oligo,Astro,OPC		5	0	1	TRUE	PD
TRAF3IP2-AS1	0.0545599	0.0545778	0.0552969	0.0549175	0.0548285	NA		EN,IN,Oligo,Astro,OPC	0	5	0	FALSE	PD
ARMH3	NA	NA	0.0165943	NA	0.0167411	0.017612	EN,IN,Immune		3	0	0.999995	FALSE	PD
STYX	NA	NA	0.172611	NA	NA	NA		EN	0	1	0	FALSE	PD
ZNF274	NA	0.182325	NA	NA	NA	NA		Astro	0	1	0	FALSE	PD
ENSG00000236255	0.00225321	0.00223288	0.00215873	0.00216197	0.00219497	NA	EN,IN,Oligo,Astro,OPC		5	0	1	TRUE	PD
LAMB1	0.221138	0.217705	NA	0.219711	NA	NA		Oligo,Astro,OPC	0	3	0	FALSE	PD
COLEC12	NA	0.382455	NA	0.382143	0.381452	0.385856		IN,Oligo,Astro,Immune	0	4	0	FALSE	PD
S100A16	NA	0.592178	NA	0.550266	NA	NA		Oligo,Astro	0	2	0	FALSE	PD
RBP4	NA	NA	0.172813	NA	NA	NA		EN	0	1	0	FALSE	PD
ENSG00000259959	NA	NA	0.0215468	0.0214734	0.0216308	NA	EN,IN,Oligo		3	0	0.99999	FALSE	PD
NDUFA10	0.0219063	0.0217482	0.0212305	0.0212938	0.0213486	NA	EN,IN,Oligo,Astro,OPC		5	0	1	FALSE	PD
CCDC137	NA	0.069658	0.069535	0.0781593	0.0687811	0.0706959		EN,IN,Oligo,Astro,Immune	0	5	0	FALSE	PD
ENSG00000280241	NA	0.35101	0.378191	NA	0.364111	NA		EN,IN,Astro	0	3	0	FALSE	PD
ZNF235	0.0058607	0.00575149	NA	0.00592981	0.00656966	NA	IN,Oligo,Astro,OPC		4	0	1	TRUE	PD
LURAP1	0.158829	0.158105	0.160486	0.158938	0.16009	0.159487		EN,IN,Oligo,Astro,Immune,OPC	0	6	0	FALSE	PD
PSMG4	NA	0.350914	0.351324	0.355389	0.352895	0.354679		EN,IN,Oligo,Astro,Immune	0	5	0	FALSE	PD
TEFM	0.016197	0.0165007	NA	0.0163946	0.0172798	0.0164823	IN,Oligo,Astro,Immune,OPC		5	0	1	FALSE	PD
ENSG00000250519	0.129239	NA	NA	0.130071	0.136849	NA		IN,Oligo,OPC	0	3	0	FALSE	PD
TOB1-AS1	0.00991217	0.00992596	0.0101126	0.0100509	0.0100418	NA	EN,IN,Oligo,Astro,OPC		5	0	1	TRUE	PD
ENSG00000267760	NA	NA	NA	0.047839	0.0485828	NA	IN,Oligo		2	0	0.997676	FALSE	PD
ARRDC4	0.381827	0.397827	NA	NA	NA	NA		Astro,OPC	0	2	0	FALSE	PD
GOLGA6L7	0.190393	NA	NA	NA	NA	NA		OPC	0	1	0	FALSE	PD
LINC01933	NA	NA	0.059137	0.0575987	0.0579068	NA		EN,IN,Oligo	0	3	0	FALSE	PD
ENSG00000259692	0.0214194	0.0216059	0.0213132	0.02215	0.0212762	0.0225288	EN,IN,Oligo,Astro,Immune,OPC		6	0	1	FALSE	PD
SLC9C2	NA	0.13434	0.133578	0.132835	0.133868	NA		EN,IN,Oligo,Astro	0	4	0	FALSE	PD
NRIP1	0.0757607	NA	0.0741512	NA	NA	NA		EN,OPC	0	2	0	FALSE	PD
MAP9	NA	0.0352899	0.0352318	NA	0.0359535	NA	EN,IN,Astro		3	0	0.999955	FALSE	PD
S100B	0.00301	0.00304628	NA	0.0030879	NA	0.00306458	Oligo,Astro,Immune,OPC		4	0	1	TRUE	PD
ZIK1	0.190742	NA	NA	NA	NA	NA		OPC	0	1	0	FALSE	PD
DDX51	0.00651455	0.00650096	0.00654559	0.00657011	0.00653143	0.00660377	EN,IN,Oligo,Astro,Immune,OPC		6	0	1	TRUE	PD
SEC11A	NA	NA	NA	0.184379	NA	NA		Oligo	0	1	0	FALSE	PD
FAM110B	NA	0.201109	0.199422	0.203119	NA	0.20553		EN,Oligo,Astro,Immune	0	4	0	FALSE	PD
DOK6	0.289016	NA	0.304544	NA	0.309643	0.289194		EN,IN,Immune,OPC	0	4	0	FALSE	PD
TAF15	NA	NA	NA	NA	0.177017	NA		IN	0	1	0	FALSE	PD
CLPTM1	NA	NA	NA	0.184515	NA	NA		Oligo	0	1	0	FALSE	PD
LINC01376	NA	0.151708	0.152393	0.153761	0.152601	NA		EN,IN,Oligo,Astro	0	4	0	FALSE	PD
ZYX	NA	NA	0.317411	NA	0.320343	0.423649		EN,IN,Immune	0	3	0	FALSE	PD
ENSG00000287783	NA	0.0604766	NA	0.0601192	NA	NA		Oligo,Astro	0	2	0	FALSE	PD
SRP54	0.0234853	0.0233217	0.0250843	0.0234168	0.0244581	NA	EN,IN,Oligo,Astro,OPC		5	0	1	FALSE	PD
BNIP3L	NA	0.00507441	0.00506496	0.00501201	0.00509405	0.00510242	EN,IN,Oligo,Astro,Immune		5	0	1	TRUE	PD
RTN4RL1	0.39884	0.380752	NA	NA	NA	NA		Astro,OPC	0	2	0	FALSE	PD
TOX	0.503739	0.512389	NA	NA	NA	NA		Astro,OPC	0	2	0	FALSE	PD
LINC02210-CRHR1	0.00480486	0.00478428	0.0048925	0.00475231	0.00489972	NA	EN,IN,Oligo,Astro,OPC		5	0	1	TRUE	PD
PLBD1	NA	NA	0.118439	NA	0.118915	0.137156		EN,IN,Immune	0	3	0	FALSE	PD
OLFM3	NA	NA	NA	0.0429538	0.0439489	NA	IN,Oligo		2	0	0.998112	FALSE	PD
OMG	NA	0.0429491	NA	NA	0.0438767	NA	IN,Astro		2	0	0.998116	FALSE	PD
RHOF	NA	0.411824	NA	NA	0.450567	NA		IN,Astro	0	2	0	FALSE	PD
HECW2	NA	NA	NA	0.101998	0.106084	NA		IN,Oligo	0	2	0	FALSE	PD
GATB	NA	NA	0.155735	0.162171	0.15694	NA		EN,IN,Oligo	0	3	0	FALSE	PD
ATM	0.00936711	0.00916426	0.00943983	0.00920838	0.00921357	NA	EN,IN,Oligo,Astro,OPC		5	0	1	TRUE	PD
AJAP1	0.135411	0.135166	NA	0.145386	NA	NA		Oligo,Astro,OPC	0	3	0	FALSE	PD
LINC00535	0.015834	0.0160463	0.0159485	NA	0.0158984	NA	EN,IN,Astro,OPC		4	0	1	FALSE	PD
LINC00928	0.595452	NA	0.609996	NA	0.631231	NA		EN,IN,OPC	0	3	0	FALSE	PD
PDCD6IPP2	0.433734	0.433409	0.436792	0.433601	0.435859	0.432531		EN,IN,Oligo,Astro,Immune,OPC	0	6	0	FALSE	PD
GPRC5B	NA	0.557796	0.564391	NA	0.547745	NA		EN,IN,Astro	0	3	0	FALSE	PD
KCNIP2-AS1	NA	NA	NA	NA	0.177907	NA		IN	0	1	0	FALSE	PD
LRP2	NA	NA	NA	0.185378	NA	NA		Oligo	0	1	0	FALSE	PD
TBC1D15	0.191217	0.200498	0.191346	0.18972	0.19097	NA		EN,IN,Oligo,Astro,OPC	0	5	0	FALSE	PD
ENSG00000247011	NA	NA	NA	0.185525	NA	NA		Oligo	0	1	0	FALSE	PD
SCNN1G	NA	NA	NA	NA	0.178105	NA		IN	0	1	0	FALSE	PD
LRRC58	0.354144	NA	0.327526	NA	NA	NA		EN,OPC	0	2	0	FALSE	PD
ENSG00000237325	NA	NA	NA	0.185605	NA	NA		Oligo	0	1	0	FALSE	PD
SLC35G1	0.0169679	NA	0.0167807	NA	0.0166177	NA	EN,IN,OPC		3	0	0.999995	FALSE	PD
LINC00596	NA	NA	0.0807427	NA	0.08003	NA		EN,IN	0	2	0	FALSE	PD
SNAPC4	0.00529574	0.00523285	0.00526756	0.00530045	0.0053185	0.00545239	EN,IN,Oligo,Astro,Immune,OPC		6	0	1	TRUE	PD
USP50	0.420011	0.461974	NA	0.425936	NA	NA		Oligo,Astro,OPC	0	3	0	FALSE	PD
PRDX6-AS1	NA	0.0663967	0.0672655	NA	0.0669145	NA		EN,IN,Astro	0	3	0	FALSE	PD
CNIH3	NA	0.0751109	NA	NA	0.0775577	NA		IN,Astro	0	2	0	FALSE	PD
ENSG00000242828	NA	NA	0.175016	NA	NA	NA		EN	0	1	0	FALSE	PD
PLCD4	0.386884	0.392998	0.367346	NA	0.370586	NA		EN,IN,Astro,OPC	0	4	0	FALSE	PD
ENSG00000267382	NA	NA	0.175208	NA	NA	NA		EN	0	1	0	FALSE	PD
NEAT1	NA	0.488289	0.492244	0.488673	0.491149	NA		EN,IN,Oligo,Astro	0	4	0	FALSE	PD
KIF9	NA	NA	NA	NA	0.17862	NA		IN	0	1	0	FALSE	PD
GTF2IP23	NA	NA	NA	0.186107	NA	NA		Oligo	0	1	0	FALSE	PD
F5	NA	NA	0.206542	0.210832	0.209454	NA		EN,IN,Oligo	0	3	0	FALSE	PD
RAB12	0.0114699	0.0114318	0.0119847	0.011446	0.0118314	0.0125274	EN,IN,Oligo,Astro,Immune,OPC		6	0	1	FALSE	PD
ARL10	NA	NA	0.175964	0.192914	0.176995	NA		EN,IN,Oligo	0	3	0	FALSE	PD
ARHGAP17	NA	NA	0.211551	0.259027	0.211298	NA		EN,IN,Oligo	0	3	0	FALSE	PD
HACD2	NA	0.394861	0.399177	0.459204	NA	NA		EN,Oligo,Astro	0	3	0	FALSE	PD
S100PBP	NA	NA	NA	NA	NA	0.202056		Immune	0	1	0	FALSE	PD
SLC9C1	0.0627471	0.0630181	0.0612591	0.062363	0.0613086	NA		EN,IN,Oligo,Astro,OPC	0	5	0	FALSE	PD
SCFD2	NA	NA	NA	NA	NA	0.202107		Immune	0	1	0	FALSE	PD
SPIRE1	NA	0.018129	0.0174676	0.0174885	0.0177799	0.0179812	EN,IN,Oligo,Astro,Immune		5	0	1	FALSE	PD
ELOB	NA	0.185303	NA	NA	NA	NA		Astro	0	1	0	FALSE	PD
PKD1	NA	0.0271139	NA	0.0272773	0.0301741	NA	IN,Oligo,Astro		3	0	0.999978	FALSE	PD
GPR155	0.576526	0.556166	0.598324	0.55641	0.591547	0.566708		EN,IN,Oligo,Astro,Immune,OPC	0	6	0	FALSE	PD
ENSG00000224629	NA	NA	0.17566	NA	NA	NA		EN	0	1	0	FALSE	PD
FMNL3	NA	NA	0.140094	0.143738	0.139636	0.14328		EN,IN,Oligo,Immune	0	4	0	FALSE	PD
BMS1P1	0.00155746	0.00159941	0.00160888	0.00156333	0.00161325	0.00162163	EN,IN,Oligo,Astro,Immune,OPC		6	0	1	TRUE	PD
ENSG00000249899	NA	NA	NA	0.0865221	0.0896695	NA		IN,Oligo	0	2	0	FALSE	PD
CCND2-AS1	NA	0.0523246	0.0504379	NA	0.0507441	NA		EN,IN,Astro	0	3	0	FALSE	PD
ENSG00000236449	0.630713	0.597426	0.610588	0.621369	NA	0.599379		EN,Oligo,Astro,Immune,OPC	0	5	0	FALSE	PD
DNAH9	0.126781	0.126043	0.125185	0.127388	NA	NA		EN,Oligo,Astro,OPC	0	4	0	FALSE	PD
DLEU7	NA	0.404461	0.394171	0.394345	0.399017	0.400305		EN,IN,Oligo,Astro,Immune	0	5	0	FALSE	PD
NSUN7	0.57713	0.583626	NA	0.582676	0.577475	0.584389		IN,Oligo,Astro,Immune,OPC	0	5	0	FALSE	PD
CENATAC-DT	NA	0.185566	NA	NA	NA	NA		Astro	0	1	0	FALSE	PD
GALC	0.405022	0.405385	0.405704	0.404596	0.405881	0.404221		EN,IN,Oligo,Astro,Immune,OPC	0	6	0	FALSE	PD
KLHL2	NA	0.493355	NA	0.493954	NA	NA		Oligo,Astro	0	2	0	FALSE	PD
TRAPPC11	NA	0.325684	0.262504	NA	0.261577	NA		EN,IN,Astro	0	3	0	FALSE	PD
TPM1	0.441778	NA	NA	0.437749	0.434125	0.446033		IN,Oligo,Immune,OPC	0	4	0	FALSE	PD
PRKACA	NA	NA	0.0504597	NA	0.0507282	NA		EN,IN	0	2	0	FALSE	PD
INVS	0.000786852	0.000793997	0.000770205	0.000798957	0.00077351	0.000900134	EN,IN,Oligo,Astro,Immune,OPC		6	0	1	TRUE	PD
EPRS1	NA	0.00315578	0.00313327	0.00314591	0.00309724	NA	EN,IN,Oligo,Astro		4	0	1	TRUE	PD
NEK10	0.46774	NA	0.60442	NA	NA	0.45931		EN,Immune,OPC	0	3	0	FALSE	PD
LRSAM1	NA	0.0256787	0.0258743	NA	0.0257639	NA	EN,IN,Astro		3	0	0.999983	FALSE	PD
PRELID2	0.126107	0.126348	0.130437	0.126878	0.127839	0.126436		EN,IN,Oligo,Astro,Immune,OPC	0	6	0	FALSE	PD
ENSG00000281538	NA	0.264921	0.273978	0.264167	0.273314	NA		EN,IN,Oligo,Astro	0	4	0	FALSE	PD
STAMBP	NA	NA	NA	0.186952	NA	NA		Oligo	0	1	0	FALSE	PD
ARFGEF2	0.348975	0.352213	0.349915	0.350905	NA	0.359247		EN,Oligo,Astro,Immune,OPC	0	5	0	FALSE	PD
ENSG00000272657	0.0280156	0.027709	0.0274951	NA	NA	NA	EN,Astro,OPC		3	0	0.999979	FALSE	PD
MAPT	0.437576	0.505649	NA	NA	0.431891	NA		IN,Astro,OPC	0	3	0	FALSE	PD
NKAIN3	0.408504	0.409013	0.407876	NA	0.405365	NA		EN,IN,Astro,OPC	0	4	0	FALSE	PD
PAPPA-AS1	NA	NA	NA	NA	0.179661	NA		IN	0	1	0	FALSE	PD
COL5A1	0.341207	0.334801	0.339268	NA	NA	NA		EN,Astro,OPC	0	3	0	FALSE	PD
ENSG00000249304	NA	0.186096	NA	NA	NA	NA		Astro	0	1	0	FALSE	PD
C1orf115	NA	NA	0.17634	NA	NA	NA		EN	0	1	0	FALSE	PD
HERPUD2-AS1	NA	NA	0.176476	NA	NA	NA		EN	0	1	0	FALSE	PD
ENSG00000260381	NA	NA	0.176514	NA	NA	NA		EN	0	1	0	FALSE	PD
IRAK1BP1	0.0752916	0.0754809	0.0763101	NA	0.0763334	NA		EN,IN,Astro,OPC	0	4	0	FALSE	PD
PRKCE	0.338784	NA	NA	0.327162	NA	NA		Oligo,OPC	0	2	0	FALSE	PD
ASAH1	0.00174846	0.00178682	0.00173761	0.00171592	0.00173773	0.00177661	EN,IN,Oligo,Astro,Immune,OPC		6	0	1	TRUE	PD
DAP3P1	NA	NA	NA	NA	0.180019	NA		IN	0	1	0	FALSE	PD
TRIM7-AS1	NA	NA	0.176683	NA	NA	NA		EN	0	1	0	FALSE	PD
RPL7P60	NA	NA	0.145173	NA	0.142978	NA		EN,IN	0	2	0	FALSE	PD
NMUR1	NA	NA	NA	NA	0.180142	NA		IN	0	1	0	FALSE	PD
DNAJC17	NA	NA	0.0699863	NA	0.0695163	NA		EN,IN	0	2	0	FALSE	PD
SEC24B-AS1	NA	NA	0.127923	NA	0.129997	NA		EN,IN	0	2	0	FALSE	PD
NBPF1	0.0350031	0.034642	0.034741	0.0348175	0.0348001	0.0358625	EN,IN,Oligo,Astro,Immune,OPC		6	0	1	FALSE	PD
ENSG00000278041	NA	0.369092	NA	0.384348	NA	NA		Oligo,Astro	0	2	0	FALSE	PD
LRP8	NA	0.572282	0.598444	NA	NA	0.565785		EN,Astro,Immune	0	3	0	FALSE	PD
CCDC198	NA	NA	0.0177979	0.018434	0.01782	NA	EN,IN,Oligo		3	0	0.999994	FALSE	PD
F13A1	NA	NA	NA	NA	NA	0.203823		Immune	0	1	0	FALSE	PD
LCN12	NA	0.190311	0.194806	NA	NA	NA		EN,Astro	0	2	0	FALSE	PD
DAW1	NA	NA	0.0493611	NA	0.0492749	NA	EN,IN		2	0	0.997568	FALSE	PD
TBILA	NA	NA	0.177211	NA	NA	NA		EN	0	1	0	FALSE	PD
HERPUD2	NA	0.147654	NA	0.145323	NA	NA		Oligo,Astro	0	2	0	FALSE	PD
DDX52	NA	0.573326	0.520462	0.553681	NA	NA		EN,Oligo,Astro	0	3	0	FALSE	PD
ENSG00000237076	NA	NA	0.177336	NA	NA	NA		EN	0	1	0	FALSE	PD
ENSG00000226622	NA	0.5284	0.525273	NA	NA	NA		EN,Astro	0	2	0	FALSE	PD
ENSG00000287725	0.0014841	0.0014823	0.00144255	0.00143807	0.00145137	NA	EN,IN,Oligo,Astro,OPC		5	0	1	TRUE	PD
CCDC163	NA	0.0124991	0.0126557	0.0125364	NA	NA	EN,Oligo,Astro		3	0	0.999998	FALSE	PD
LRRC72	NA	NA	0.0596914	NA	0.060128	NA		EN,IN	0	2	0	FALSE	PD
HNRNPK	0.127601	NA	NA	NA	0.12598	NA		IN,OPC	0	2	0	FALSE	PD
LINC02762	0.148986	0.148201	0.148418	0.149679	0.147783	NA		EN,IN,Oligo,Astro,OPC	0	5	0	FALSE	PD
ENSG00000287523	NA	0.548959	0.569906	NA	0.570609	NA		EN,IN,Astro	0	3	0	FALSE	PD
LINC01445	NA	NA	0.151024	0.155125	NA	NA		EN,Oligo	0	2	0	FALSE	PD
ARHGEF17	NA	NA	0.177636	NA	NA	NA		EN	0	1	0	FALSE	PD
RILPL2	NA	NA	NA	0.188571	NA	NA		Oligo	0	1	0	FALSE	PD
MPL	NA	NA	NA	0.188628	NA	NA		Oligo	0	1	0	FALSE	PD
MRC2	0.0530567	0.0523753	0.0530094	NA	NA	NA		EN,Astro,OPC	0	3	0	FALSE	PD
TOP3A	0.0154453	0.0156534	0.0152093	NA	0.0152069	0.0173088	EN,IN,Astro,Immune,OPC		5	0	1	FALSE	PD
TMEM212-AS1	NA	NA	0.177848	NA	NA	NA		EN	0	1	0	FALSE	PD
ENSG00000253965	NA	NA	0.0473642	NA	0.0475459	NA	EN,IN		2	0	0.997748	FALSE	PD
ENSG00000260645	NA	0.0762232	NA	0.0772208	0.0794266	NA		IN,Oligo,Astro	0	3	0	FALSE	PD
ENSG00000285991	NA	0.0469429	0.0467803	0.0470055	0.0464921	NA	EN,IN,Oligo,Astro		4	0	0.999995	FALSE	PD
ENSG00000260788	NA	NA	0.353875	0.365625	NA	0.368505		EN,Oligo,Immune	0	3	0	FALSE	PD
RPLP0	NA	0.187997	NA	NA	NA	NA		Astro	0	1	0	FALSE	PD
OAZ2	NA	NA	NA	0.299586	NA	NA		Oligo	0	1	0	FALSE	PD
LINC01583	NA	NA	NA	NA	0.181641	NA		IN	0	1	0	FALSE	PD
ZNF540	NA	0.00738543	0.00741641	0.00751696	0.00732837	NA	EN,IN,Oligo,Astro		4	0	1	TRUE	PD
ENSG00000271763	NA	NA	0.202082	0.209174	NA	NA		EN,Oligo	0	2	0	FALSE	PD
SPTB	0.302884	NA	0.388765	NA	0.316549	NA		EN,IN,OPC	0	3	0	FALSE	PD
ENSG00000281333	NA	0.18819	NA	NA	NA	NA		Astro	0	1	0	FALSE	PD
DLEC1	NA	0.153618	0.137983	NA	0.139988	0.143754		EN,IN,Astro,Immune	0	4	0	FALSE	PD
SLC16A10	0.276206	NA	0.266742	0.276592	0.266428	NA		EN,IN,Oligo,OPC	0	4	0	FALSE	PD
PPP1R1C	NA	0.329496	NA	0.326172	0.322437	NA		IN,Oligo,Astro	0	3	0	FALSE	PD
ROR1	0.559166	0.553158	0.560616	0.555029	0.55446	0.561475		EN,IN,Oligo,Astro,Immune,OPC	0	6	0	FALSE	PD
CCDC196	NA	0.0555749	0.0542852	0.0546085	NA	NA		EN,Oligo,Astro	0	3	0	FALSE	PD
LINC01772	NA	0.633511	0.619319	0.639356	0.622043	NA		EN,IN,Oligo,Astro	0	4	0	FALSE	PD
LRCH1	0.439554	0.440063	0.43636	NA	0.434684	0.4391		EN,IN,Astro,Immune,OPC	0	5	0	FALSE	PD
GAL	NA	NA	0.178831	NA	NA	NA		EN	0	1	0	FALSE	PD
CXCL16	0.0809735	NA	NA	0.0802615	NA	NA		Oligo,OPC	0	2	0	FALSE	PD
TNFRSF11B	NA	0.188689	NA	NA	NA	NA		Astro	0	1	0	FALSE	PD
NFYC-AS1	NA	0.0544135	NA	0.0548998	0.0581581	NA		IN,Oligo,Astro	0	3	0	FALSE	PD
ENSG00000250159	0.546706	0.552478	0.544967	0.545974	0.546571	NA		EN,IN,Oligo,Astro,OPC	0	5	0	FALSE	PD
FAM153B-1	NA	NA	0.348267	0.364172	0.352387	NA		EN,IN,Oligo	0	3	0	FALSE	PD
ARL9	NA	NA	0.219018	0.224375	0.221566	NA		EN,IN,Oligo	0	3	0	FALSE	PD
CPED1	NA	0.538359	NA	NA	0.538095	0.530883		IN,Astro,Immune	0	3	0	FALSE	PD
XPO7	NA	NA	0.0597853	0.0609623	0.0594626	NA		EN,IN,Oligo	0	3	0	FALSE	PD
STXBP5-AS1	NA	0.106926	0.109399	NA	0.107771	NA		EN,IN,Astro	0	3	0	FALSE	PD
PDGFC	0.302794	0.300831	0.303988	0.304966	0.301673	0.30449		EN,IN,Oligo,Astro,Immune,OPC	0	6	0	FALSE	PD
PDGFRB	NA	0.225186	0.221943	0.230814	NA	NA		EN,Oligo,Astro	0	3	0	FALSE	PD
ENSG00000249602	NA	NA	0.0523788	NA	0.0522625	NA		EN,IN	0	2	0	FALSE	PD
FGF12	0.302064	NA	0.300575	0.321451	0.303381	NA		EN,IN,Oligo,OPC	0	4	0	FALSE	PD
LINC01833	NA	0.188991	NA	NA	NA	NA		Astro	0	1	0	FALSE	PD
ENSG00000241956	0.100798	NA	0.0990948	NA	0.101659	NA		EN,IN,OPC	0	3	0	FALSE	PD
ARID4B	NA	NA	NA	0.0512782	0.0520752	NA		IN,Oligo	0	2	0	FALSE	PD
C12orf75	NA	0.484103	NA	NA	0.491593	0.47713		IN,Astro,Immune	0	3	0	FALSE	PD
TCF7L2	NA	NA	0.32691	0.324857	NA	0.321633		EN,Oligo,Immune	0	3	0	FALSE	PD
TMEM126B	NA	NA	0.103201	0.105338	0.102652	NA		EN,IN,Oligo	0	3	0	FALSE	PD
ZDHHC3	NA	NA	0.316469	NA	NA	0.307078		EN,Immune	0	2	0	FALSE	PD
PXN	NA	0.515979	0.521917	0.523853	0.520248	NA		EN,IN,Oligo,Astro	0	4	0	FALSE	PD
TMC1	NA	0.189353	NA	NA	NA	NA		Astro	0	1	0	FALSE	PD
LYPLAL1	0.0194785	0.0191275	0.019085	0.0194042	0.0191773	0.0214022	EN,IN,Oligo,Astro,Immune,OPC		6	0	1	FALSE	PD
ENSG00000262879	0.185091	0.182758	0.183244	0.182848	0.185175	0.183622		EN,IN,Oligo,Astro,Immune,OPC	0	6	0	FALSE	PD
CCDC148	NA	0.157728	0.158424	0.161769	0.158086	NA		EN,IN,Oligo,Astro	0	4	0	FALSE	PD
TLE4	0.203886	0.196011	NA	0.193905	0.195596	0.201083		IN,Oligo,Astro,Immune,OPC	0	5	0	FALSE	PD
TSHZ3-AS1	0.0264129	0.0269671	0.0257588	NA	0.0257946	NA	EN,IN,Astro,OPC		4	0	1	FALSE	PD
C1QTNF4	0.0650083	0.0645305	0.064999	0.0648588	0.0650678	NA		EN,IN,Oligo,Astro,OPC	0	5	0	FALSE	PD
ENSG00000268912	NA	0.0925781	0.091201	0.092724	0.0915927	NA		EN,IN,Oligo,Astro	0	4	0	FALSE	PD
STK39	0.24717	0.244142	NA	0.246649	NA	NA		Oligo,Astro,OPC	0	3	0	FALSE	PD
KCNE3	NA	NA	0.0426929	NA	0.0427589	NA	EN,IN		2	0	0.998174	FALSE	PD
AVIL	NA	NA	0.0588317	NA	0.0586107	NA		EN,IN	0	2	0	FALSE	PD
ENSG00000237633	NA	NA	0.0571251	NA	0.057477	NA		EN,IN	0	2	0	FALSE	PD
GPR135	0.0407413	0.0406754	0.0417495	0.0407119	0.0420293	0.0410388	EN,IN,Oligo,Astro,Immune,OPC		6	0	1	FALSE	PD
KIF9-AS1	NA	0.0575542	0.0569066	0.0582311	0.0571949	NA		EN,IN,Oligo,Astro	0	4	0	FALSE	PD
SERPINE2	NA	0.156163	0.151846	NA	NA	NA		EN,Astro	0	2	0	FALSE	PD
ENSG00000287180	NA	NA	0.257291	0.268782	NA	NA		EN,Oligo	0	2	0	FALSE	PD
PRKD1	NA	NA	0.624096	0.579277	0.617907	NA		EN,IN,Oligo	0	3	0	FALSE	PD
GAS6	NA	0.0374739	0.0371705	0.0385076	0.0372295	0.0393435	EN,IN,Oligo,Astro,Immune		5	0	1	FALSE	PD
MYO10	0.352471	NA	NA	0.350744	NA	0.347467		Oligo,Immune,OPC	0	3	0	FALSE	PD
ENSG00000248636	NA	NA	0.0606167	NA	0.060365	NA		EN,IN	0	2	0	FALSE	PD
DNM1P46	0.0376825	0.0379286	NA	NA	0.0449477	0.03788	IN,Astro,Immune,OPC		4	0	0.999998	FALSE	PD
SCNN1D	0.374158	NA	0.391579	NA	NA	NA		EN,OPC	0	2	0	FALSE	PD
UST	NA	0.652369	0.647023	0.640548	0.644682	0.6365		EN,IN,Oligo,Astro,Immune	0	5	0	FALSE	PD
SAMD3	NA	0.0395781	0.0395524	NA	0.0390762	NA	EN,IN,Astro		3	0	0.999939	FALSE	PD
PTGER3	NA	NA	0.122004	NA	0.120493	NA		EN,IN	0	2	0	FALSE	PD
ENSG00000287989	NA	NA	0.180097	NA	NA	NA		EN	0	1	0	FALSE	PD
ENSG00000260426	NA	NA	NA	0.191082	NA	NA		Oligo	0	1	0	FALSE	PD
ENSG00000242299	NA	NA	0.180256	NA	NA	NA		EN	0	1	0	FALSE	PD
ALOX12-AS1	0.0221662	0.0220974	0.0226506	0.0225995	0.0234265	0.0224174	EN,IN,Oligo,Astro,Immune,OPC		6	0	1	FALSE	PD
CA10	0.246163	NA	NA	NA	0.239077	NA		IN,OPC	0	2	0	FALSE	PD
GXYLT1	0.212607	0.212176	0.213862	0.211987	0.213487	0.212789		EN,IN,Oligo,Astro,Immune,OPC	0	6	0	FALSE	PD
TMEM168	0.0186554	NA	0.0170011	0.0170376	0.0169532	NA	EN,IN,Oligo,OPC		4	0	1	FALSE	PD
POLR2L	NA	NA	NA	0.0543355	0.0557126	NA		IN,Oligo	0	2	0	FALSE	PD
ENSG00000263531	NA	NA	NA	0.191365	NA	NA		Oligo	0	1	0	FALSE	PD
TBC1D2	0.0114394	0.011282	0.0113029	0.0130361	0.0112464	NA	EN,IN,Oligo,Astro,OPC		5	0	1	FALSE	PD
ENSG00000227045	0.286614	NA	NA	0.294164	NA	NA		Oligo,OPC	0	2	0	FALSE	PD
RASSF5	0.147981	0.147069	0.143516	0.147809	0.143631	NA		EN,IN,Oligo,Astro,OPC	0	5	0	FALSE	PD
GPAT3	NA	NA	NA	0.16948	0.173	0.178472		IN,Oligo,Immune	0	3	0	FALSE	PD
NSD3	NA	NA	NA	0.19166	NA	NA		Oligo	0	1	0	FALSE	PD
SYNE3	0.224681	0.224139	0.221582	0.223931	0.222007	0.226631		EN,IN,Oligo,Astro,Immune,OPC	0	6	0	FALSE	PD
FAM13A	0.105323	NA	0.104232	0.105747	0.104061	0.106398		EN,IN,Oligo,Immune,OPC	0	5	0	FALSE	PD
ENSG00000279249	NA	NA	0.180822	NA	NA	NA		EN	0	1	0	FALSE	PD
RAB7A	NA	NA	0.0549701	NA	0.0548937	0.059288		EN,IN,Immune	0	3	0	FALSE	PD
PHLPP2	0.202976	0.205548	0.201557	0.202878	0.203097	0.210056		EN,IN,Oligo,Astro,Immune,OPC	0	6	0	FALSE	PD
YPEL5	NA	NA	0.42504	NA	NA	NA		EN	0	1	0	FALSE	PD
ENSG00000288583	NA	0.0921416	0.093145	0.0925972	0.0934725	NA		EN,IN,Oligo,Astro	0	4	0	FALSE	PD
ARHGAP5	NA	NA	NA	NA	NA	0.207979		Immune	0	1	0	FALSE	PD
DNAJB4	NA	NA	0.180956	NA	NA	NA		EN	0	1	0	FALSE	PD
TOX2	0.575997	0.578033	0.574545	0.57815	0.574875	NA		EN,IN,Oligo,Astro,OPC	0	5	0	FALSE	PD
SERPINB6	0.249513	0.248868	0.245649	0.248487	0.246125	0.251582		EN,IN,Oligo,Astro,Immune,OPC	0	6	0	FALSE	PD
GTDC1	NA	NA	0.180974	NA	NA	NA		EN	0	1	0	FALSE	PD
ENSG00000248458	0.0173246	0.0173266	0.0180195	0.0173316	0.0181941	NA	EN,IN,Oligo,Astro,OPC		5	0	1	FALSE	PD
DNAJC13	NA	NA	0.0696692	0.0702786	0.0714684	NA		EN,IN,Oligo	0	3	0	FALSE	PD
ENSG00000287409	NA	NA	NA	NA	0.18445	NA		IN	0	1	0	FALSE	PD
UIMC1	NA	NA	0.128555	NA	0.130519	NA		EN,IN	0	2	0	FALSE	PD
CNTN2	0.0436257	0.0436144	NA	0.0462311	0.0451064	NA	IN,Oligo,Astro,OPC		4	0	0.999996	FALSE	PD
SC5D	NA	NA	0.0310238	0.0317453	0.0312567	NA	EN,IN,Oligo		3	0	0.999969	FALSE	PD
MBD2	NA	NA	0.181161	NA	NA	NA		EN	0	1	0	FALSE	PD
LINC02731	0.0308077	NA	0.0310848	NA	0.030709	NA	EN,IN,OPC		3	0	0.999971	FALSE	PD
EMP1	NA	0.465509	0.420195	NA	NA	NA		EN,Astro	0	2	0	FALSE	PD
DPYSL4	NA	0.45891	NA	0.458409	0.555214	NA		IN,Oligo,Astro	0	3	0	FALSE	PD
AXDND1	NA	0.010752	0.0108066	0.0109198	0.0106836	NA	EN,IN,Oligo,Astro		4	0	1	FALSE	PD
SPATA5	0.0236152	0.0233097	0.0235802	0.0233137	0.0238503	0.0252646	EN,IN,Oligo,Astro,Immune,OPC		6	0	1	FALSE	PD
CNNM2	NA	NA	0.0659391	0.0659561	0.0676829	NA		EN,IN,Oligo	0	3	0	FALSE	PD
LINC02199	0.101305	NA	NA	0.102322	NA	NA		Oligo,OPC	0	2	0	FALSE	PD
ATG7	0.000533135	0.000535414	0.000526782	0.000587816	0.000530634	0.000561194	EN,IN,Oligo,Astro,Immune,OPC		6	0	1	TRUE	PD
LINC02191	NA	NA	0.181601	NA	NA	NA		EN	0	1	0	FALSE	PD
PID1	NA	0.411345	NA	NA	NA	0.396835		Astro,Immune	0	2	0	FALSE	PD
NAPSB	NA	NA	0.0419616	NA	0.0416727	0.0434849	EN,IN,Immune		3	0	0.999924	FALSE	PD
LMF2	NA	NA	0.133582	0.140252	0.133229	NA		EN,IN,Oligo	0	3	0	FALSE	PD
CMTM6	NA	NA	0.0689896	NA	0.0686118	NA		EN,IN	0	2	0	FALSE	PD
KANSL1L	NA	0.191662	NA	NA	NA	NA		Astro	0	1	0	FALSE	PD
RAB31	NA	NA	0.13345	0.134826	0.133088	0.138544		EN,IN,Oligo,Immune	0	4	0	FALSE	PD
ENSG00000231740	NA	NA	NA	0.192823	NA	NA		Oligo	0	1	0	FALSE	PD
OR10AB1P	NA	NA	0.158227	0.16245	NA	NA		EN,Oligo	0	2	0	FALSE	PD
DLK2	NA	NA	0.594864	NA	0.56738	NA		EN,IN	0	2	0	FALSE	PD
TMEM19	0.259338	0.25312	NA	NA	NA	NA		Astro,OPC	0	2	0	FALSE	PD
DNM2	NA	NA	NA	0.192937	NA	NA		Oligo	0	1	0	FALSE	PD
TPT1-AS1	0.51569	NA	0.486093	0.514475	0.484268	NA		EN,IN,Oligo,OPC	0	4	0	FALSE	PD
FXR2	NA	NA	NA	NA	0.185373	NA		IN	0	1	0	FALSE	PD
SDAD1P1	NA	0.0135257	0.0136957	0.0136788	0.0136582	NA	EN,IN,Oligo,Astro		4	0	1	FALSE	PD
GGH	NA	NA	0.607921	0.527814	NA	NA		EN,Oligo	0	2	0	FALSE	PD
ENSG00000260362	NA	NA	0.216166	NA	0.21198	NA		EN,IN	0	2	0	FALSE	PD
TNS3	0.19693	0.197754	0.235067	0.19717	0.231858	0.198786		EN,IN,Oligo,Astro,Immune,OPC	0	6	0	FALSE	PD
PSMG1	NA	0.0379713	0.0370779	0.0374652	0.0372765	NA	EN,IN,Oligo,Astro		4	0	0.999998	FALSE	PD
ENSG00000287552	NA	NA	NA	NA	NA	0.209248		Immune	0	1	0	FALSE	PD
SLC30A6	NA	0.0393353	0.0392748	0.0392935	0.0389743	NA	EN,IN,Oligo,Astro		4	0	0.999998	FALSE	PD
TMEM132C	NA	NA	0.602681	0.525504	NA	NA		EN,Oligo	0	2	0	FALSE	PD
TAF4B	NA	0.00595913	0.00589819	0.0062221	0.00590035	NA	EN,IN,Oligo,Astro		4	0	1	TRUE	PD
ZFYVE16	0.0890607	0.0887187	NA	0.0913133	NA	NA		Oligo,Astro,OPC	0	3	0	FALSE	PD
RNF180	NA	0.0957069	NA	0.0966791	NA	NA		Oligo,Astro	0	2	0	FALSE	PD
SPECC1	0.0242194	0.0242276	NA	0.0242588	0.0298799	0.0253302	IN,Oligo,Astro,Immune,OPC		5	0	1	FALSE	PD
PLD1	0.0647757	NA	0.0635189	0.0638791	0.0642684	NA		EN,IN,Oligo,OPC	0	4	0	FALSE	PD
TTLL3	NA	0.381	0.380903	0.377381	0.387077	NA		EN,IN,Oligo,Astro	0	4	0	FALSE	PD
COMMD2	NA	0.0257244	0.0260902	0.0258789	0.0260952	NA	EN,IN,Oligo,Astro		4	0	1	FALSE	PD
SPAG9	0.62	NA	0.590274	NA	0.576478	NA		EN,IN,OPC	0	3	0	FALSE	PD
ENSG00000225330	NA	0.507242	0.484866	0.492824	0.48701	NA		EN,IN,Oligo,Astro	0	4	0	FALSE	PD
ENSG00000231955	0.00366234	0.00360183	0.00361065	0.00356042	0.00358873	NA	EN,IN,Oligo,Astro,OPC		5	0	1	TRUE	PD
UNC13A	NA	NA	0.109393	NA	0.107751	0.109814		EN,IN,Immune	0	3	0	FALSE	PD
RAD52	0.00835434	0.00825311	0.00831873	0.00846947	0.00831229	NA	EN,IN,Oligo,Astro,OPC		5	0	1	TRUE	PD
PLBD1-AS1	NA	0.343935	0.345409	NA	0.342797	0.34747		EN,IN,Astro,Immune	0	4	0	FALSE	PD
ENSG00000263655	NA	0.00778014	0.00786054	0.00773649	0.00783038	NA	EN,IN,Oligo,Astro		4	0	1	TRUE	PD
ZNF354A	0.00177873	0.00177648	0.00177635	0.00175184	0.00178775	NA	EN,IN,Oligo,Astro,OPC		5	0	1	TRUE	PD
PGRMC2	NA	NA	0.0107046	0.0107937	0.0107349	NA	EN,IN,Oligo		3	0	0.999999	FALSE	PD
CNTN3	NA	0.331499	0.32314	0.320698	NA	NA		EN,Oligo,Astro	0	3	0	FALSE	PD
NUP210	NA	NA	0.581063	0.521601	NA	0.511256		EN,Oligo,Immune	0	3	0	FALSE	PD
RPUSD4	0.436545	0.441622	0.449679	NA	NA	NA		EN,Astro,OPC	0	3	0	FALSE	PD
PDE9A	0.590001	0.592184	NA	0.601777	0.596503	0.599668		IN,Oligo,Astro,Immune,OPC	0	5	0	FALSE	PD
ROS1	NA	NA	0.183108	NA	NA	NA		EN	0	1	0	FALSE	PD
RCC1	NA	NA	0.149756	NA	0.15224	NA		EN,IN	0	2	0	FALSE	PD
ENSG00000287508	0.0470354	0.046493	0.046575	0.047623	0.0465384	NA	EN,IN,Oligo,Astro,OPC		5	0	1	FALSE	PD
TMA16	0.00197732	0.00198279	0.00199467	0.00195254	0.0019933	0.00201914	EN,IN,Oligo,Astro,Immune,OPC		6	0	1	TRUE	PD
CUL2	NA	NA	0.183171	NA	NA	NA		EN	0	1	0	FALSE	PD
NFU1	NA	NA	NA	0.194195	NA	NA		Oligo	0	1	0	FALSE	PD
TTC39C	0.429466	NA	0.425444	NA	0.423559	0.431686		EN,IN,Immune,OPC	0	4	0	FALSE	PD
RNPC3	0.0849198	NA	NA	0.0867011	0.0851871	NA		IN,Oligo,OPC	0	3	0	FALSE	PD
RUNX2	0.395304	0.397283	0.388283	0.395975	NA	NA		EN,Oligo,Astro,OPC	0	4	0	FALSE	PD
MEIS1-AS2	NA	NA	NA	0.194479	NA	NA		Oligo	0	1	0	FALSE	PD
HGSNAT	NA	0.158417	NA	0.16093	NA	NA		Oligo,Astro	0	2	0	FALSE	PD
ENSG00000270409	NA	NA	NA	0.194494	NA	NA		Oligo	0	1	0	FALSE	PD
LINC00511	NA	NA	0.0515072	NA	0.0514584	NA		EN,IN	0	2	0	FALSE	PD
ENSG00000260808	NA	0.171104	0.151186	NA	0.151221	NA		EN,IN,Astro	0	3	0	FALSE	PD
RAB20	0.20116	NA	NA	NA	NA	NA		OPC	0	1	0	FALSE	PD
LINC01891	NA	NA	0.233338	NA	0.22861	NA		EN,IN	0	2	0	FALSE	PD
RRAS2	0.303845	0.302101	0.541073	0.301477	0.529251	NA		EN,IN,Oligo,Astro,OPC	0	5	0	FALSE	PD
WDR33	NA	NA	0.183835	NA	NA	NA		EN	0	1	0	FALSE	PD
ENSG00000226772	NA	0.0602744	0.0603351	NA	NA	NA		EN,Astro	0	2	0	FALSE	PD
ACIN1	NA	NA	0.0254287	0.0259544	0.0256111	NA	EN,IN,Oligo		3	0	0.999983	FALSE	PD
PAK4	NA	0.237864	0.236561	0.235382	0.236992	NA		EN,IN,Oligo,Astro	0	4	0	FALSE	PD
SLC26A2	0.201725	NA	NA	NA	NA	NA		OPC	0	1	0	FALSE	PD
MTX1	NA	NA	0.184137	NA	NA	NA		EN	0	1	0	FALSE	PD
MIR548A1HG	NA	NA	NA	NA	0.187587	NA		IN	0	1	0	FALSE	PD
TOMM34	0.19412	0.195444	0.190747	NA	NA	NA		EN,Astro,OPC	0	3	0	FALSE	PD
ENSG00000250424	NA	NA	0.184278	NA	NA	NA		EN	0	1	0	FALSE	PD
ZBTB1	0.0296197	0.0297791	0.0297161	0.0296732	0.0297403	0.0302419	EN,IN,Oligo,Astro,Immune,OPC		6	0	1	FALSE	PD
SLC39A12-AS1	NA	0.194206	NA	NA	NA	NA		Astro	0	1	0	FALSE	PD
OGFR	0.00196619	0.00195741	0.00195104	0.00192838	0.00193806	0.00197469	EN,IN,Oligo,Astro,Immune,OPC		6	0	1	TRUE	PD
LINC02668	NA	NA	0.184407	NA	NA	NA		EN	0	1	0	FALSE	PD
ENSG00000223509	0.0511964	0.0512242	0.0517302	0.0516057	0.0515566	NA		EN,IN,Oligo,Astro,OPC	0	5	0	FALSE	PD
EML5	NA	NA	0.085598	NA	0.0864669	NA		EN,IN	0	2	0	FALSE	PD
ARHGEF12	NA	NA	0.0721096	0.0751469	0.0719798	NA		EN,IN,Oligo	0	3	0	FALSE	PD
POC1B	0.117617	0.117918	0.117257	0.118127	0.117818	0.121431		EN,IN,Oligo,Astro,Immune,OPC	0	6	0	FALSE	PD
ZBTB20-AS3	NA	NA	NA	0.195587	NA	NA		Oligo	0	1	0	FALSE	PD
ENSG00000283782	0.198704	NA	0.199651	0.19845	0.197895	NA		EN,IN,Oligo,OPC	0	4	0	FALSE	PD
BEND7	NA	0.270351	0.256219	NA	0.258323	NA		EN,IN,Astro	0	3	0	FALSE	PD
ZFAND2A-DT	NA	0.00623182	0.00625472	0.00646732	0.00621044	NA	EN,IN,Oligo,Astro		4	0	1	TRUE	PD
PTPRO	NA	NA	NA	NA	0.188126	NA		IN	0	1	0	FALSE	PD
PON2	0.558183	0.557077	NA	0.556995	NA	NA		Oligo,Astro,OPC	0	3	0	FALSE	PD
KIDINS220	0.0886469	NA	NA	0.0893371	NA	NA		Oligo,OPC	0	2	0	FALSE	PD
TCTN3	NA	NA	0.345743	0.33799	0.344698	NA		EN,IN,Oligo	0	3	0	FALSE	PD
C1GALT1	0.00358139	0.00356623	0.00367119	0.00367039	0.00357228	NA	EN,IN,Oligo,Astro,OPC		5	0	1	TRUE	PD
SNRPE	NA	NA	0.184811	NA	NA	NA		EN	0	1	0	FALSE	PD
BICRAL	NA	NA	0.184929	NA	NA	NA		EN	0	1	0	FALSE	PD
ALDH1A2	NA	0.412262	0.411363	0.414102	0.412051	0.423735		EN,IN,Oligo,Astro,Immune	0	5	0	FALSE	PD
XKR4	NA	NA	0.0827216	NA	0.0821382	NA		EN,IN	0	2	0	FALSE	PD
RAB38	NA	NA	0.325062	NA	NA	0.351736		EN,Immune	0	2	0	FALSE	PD
ABCC5-AS1	NA	NA	0.564427	0.550987	NA	NA		EN,Oligo	0	2	0	FALSE	PD
TMC6	NA	0.356147	NA	0.35959	NA	0.368689		Oligo,Astro,Immune	0	3	0	FALSE	PD
NDST1-AS1	NA	NA	NA	0.0668978	0.0674531	NA		IN,Oligo	0	2	0	FALSE	PD
TMEM108	0.083015	0.0843411	NA	0.0851317	0.0835967	NA		IN,Oligo,Astro,OPC	0	4	0	FALSE	PD
LYRM1	NA	NA	NA	NA	NA	0.212428		Immune	0	1	0	FALSE	PD
SPATC1L	0.095282	0.0951404	0.0932216	0.098137	0.0932394	NA		EN,IN,Oligo,Astro,OPC	0	5	0	FALSE	PD
INSM1	NA	NA	0.212341	NA	0.216794	NA		EN,IN	0	2	0	FALSE	PD
C5orf64	0.0695948	0.0692441	0.068807	0.0735346	0.0686814	0.0725125		EN,IN,Oligo,Astro,Immune,OPC	0	6	0	FALSE	PD
SCN5A	NA	NA	NA	NA	0.188618	NA		IN	0	1	0	FALSE	PD
CRIM1	0.528468	0.52739	0.532326	0.529077	0.532078	0.529092		EN,IN,Oligo,Astro,Immune,OPC	0	6	0	FALSE	PD
ENSG00000259397	NA	NA	0.0473635	0.0475232	0.0469085	NA	EN,IN,Oligo		3	0	0.999894	FALSE	PD
PCLO	0.213649	NA	0.205242	NA	NA	NA		EN,OPC	0	2	0	FALSE	PD
ENSG00000287268	NA	NA	0.134402	NA	0.136394	NA		EN,IN	0	2	0	FALSE	PD
RNF40	NA	0.0824242	NA	NA	0.0848701	NA		IN,Astro	0	2	0	FALSE	PD
ENSG00000269514	0.0599229	0.0596189	0.0601775	0.0598947	0.060075	0.0618468		EN,IN,Oligo,Astro,Immune,OPC	0	6	0	FALSE	PD
KCNJ11	0.114733	0.115089	0.116787	NA	0.115985	NA		EN,IN,Astro,OPC	0	4	0	FALSE	PD
ZNF622	NA	NA	0.185502	NA	NA	NA		EN	0	1	0	FALSE	PD
MYO1D	NA	NA	0.280645	0.286047	NA	0.29181		EN,Oligo,Immune	0	3	0	FALSE	PD
C9orf50	NA	NA	0.185564	NA	NA	NA		EN	0	1	0	FALSE	PD
HTR3E	NA	NA	NA	0.196621	NA	NA		Oligo	0	1	0	FALSE	PD
ENSG00000278740	NA	0.0101831	0.0103092	0.0101388	0.0102731	NA	EN,IN,Oligo,Astro		4	0	1	FALSE	PD
DNMBP-AS1	NA	0.221053	NA	NA	0.216336	NA		IN,Astro	0	2	0	FALSE	PD
G3BP2	NA	NA	NA	0.196639	NA	NA		Oligo	0	1	0	FALSE	PD
HPYR1	NA	NA	0.185622	NA	NA	NA		EN	0	1	0	FALSE	PD
POT1	0.528848	0.539784	0.531506	0.53534	NA	NA		EN,Oligo,Astro,OPC	0	4	0	FALSE	PD
HGFAC	NA	NA	NA	NA	0.189117	NA		IN	0	1	0	FALSE	PD
REELD1	NA	NA	0.185774	NA	NA	NA		EN	0	1	0	FALSE	PD
ENSG00000286533	0.0147558	0.0144453	0.0147464	0.0144785	0.0145752	0.0152947	EN,IN,Oligo,Astro,Immune,OPC		6	0	1	FALSE	PD
EXOC3	0.0138885	0.013759	0.0138801	0.0137233	0.013846	0.0142928	EN,IN,Oligo,Astro,Immune,OPC		6	0	1	FALSE	PD
MAP4K3	NA	0.257981	0.253555	NA	NA	0.266641		EN,Astro,Immune	0	3	0	FALSE	PD
TMEM212	NA	NA	0.185986	NA	NA	NA		EN	0	1	0	FALSE	PD
ARHGAP11A	NA	NA	0.0872591	0.086585	NA	NA		EN,Oligo	0	2	0	FALSE	PD
TAF8	NA	0.0754743	0.0748242	0.0758571	0.0753248	NA		EN,IN,Oligo,Astro	0	4	0	FALSE	PD
DOCK9-DT	NA	NA	0.12317	NA	0.121783	NA		EN,IN	0	2	0	FALSE	PD
TNFAIP3	NA	NA	NA	0.197176	NA	NA		Oligo	0	1	0	FALSE	PD
TAF11	0.0190173	0.0192377	0.0189413	0.018915	0.0188432	NA	EN,IN,Oligo,Astro,OPC		5	0	1	FALSE	PD
ENSG00000257398	NA	NA	0.20259	NA	0.203908	0.202235		EN,IN,Immune	0	3	0	FALSE	PD
ENSG00000226149	0.556573	NA	0.5499	0.555638	0.548559	0.556631		EN,IN,Oligo,Immune,OPC	0	5	0	FALSE	PD
OSBPL10	0.0540793	NA	0.0540008	NA	0.0544187	NA		EN,IN,OPC	0	3	0	FALSE	PD
DCHS1	NA	0.03161	0.0323187	0.0318066	0.0319493	NA	EN,IN,Oligo,Astro		4	0	0.999999	FALSE	PD
ENSG00000250909	0.069802	0.0693302	0.0707874	0.0695704	0.0703629	NA		EN,IN,Oligo,Astro,OPC	0	5	0	FALSE	PD
KCNV2	NA	0.0156727	0.0158922	0.0160503	0.0156822	NA	EN,IN,Oligo,Astro		4	0	1	FALSE	PD
UCKL1-AS1	NA	NA	NA	0.19774	NA	NA		Oligo	0	1	0	FALSE	PD
DST	0.397434	NA	0.541447	0.398258	NA	0.421808		EN,Oligo,Immune,OPC	0	4	0	FALSE	PD
INTS13	NA	NA	NA	0.401652	0.432831	NA		IN,Oligo	0	2	0	FALSE	PD
RTTN	0.108296	NA	0.108148	NA	0.109001	0.1103		EN,IN,Immune,OPC	0	4	0	FALSE	PD
CP	NA	NA	0.0989619	NA	0.0998138	0.104442		EN,IN,Immune	0	3	0	FALSE	PD
HOMER3-AS1	NA	0.196813	NA	NA	NA	NA		Astro	0	1	0	FALSE	PD
ENSG00000278390	NA	NA	0.216254	0.211279	NA	NA		EN,Oligo	0	2	0	FALSE	PD
OTOGL	NA	NA	0.186932	NA	NA	NA		EN	0	1	0	FALSE	PD
CATSPERB	NA	0.0171797	0.0171025	NA	0.0171816	NA	EN,IN,Astro		3	0	0.999995	FALSE	PD
SWAP70	NA	0.585153	0.517107	NA	0.521268	NA		EN,IN,Astro	0	3	0	FALSE	PD
HORMAD2-AS1	NA	0.256662	NA	NA	0.250168	NA		IN,Astro	0	2	0	FALSE	PD
TRAPPC6B	NA	NA	0.116752	0.122744	0.117284	NA		EN,IN,Oligo	0	3	0	FALSE	PD
LINC02714	NA	NA	0.187112	NA	NA	NA		EN	0	1	0	FALSE	PD
USP37	NA	0.379672	0.36943	0.379517	NA	NA		EN,Oligo,Astro	0	3	0	FALSE	PD
WHRN	NA	0.387764	0.372767	0.383241	0.375338	NA		EN,IN,Oligo,Astro	0	4	0	FALSE	PD
SMARCD1	NA	NA	NA	0.094078	0.0940019	NA		IN,Oligo	0	2	0	FALSE	PD
GRIP2	NA	NA	0.555438	NA	0.516466	NA		EN,IN	0	2	0	FALSE	PD
ZNF74	0.0609665	NA	0.0622075	0.0609869	0.0621838	NA		EN,IN,Oligo,OPC	0	4	0	FALSE	PD
HMGB1	NA	NA	0.0756167	NA	0.0751974	NA		EN,IN	0	2	0	FALSE	PD
WDPCP	NA	NA	0.187168	NA	NA	NA		EN	0	1	0	FALSE	PD
ENSG00000263080	NA	NA	0.187278	NA	NA	NA		EN	0	1	0	FALSE	PD
PIAS2	NA	NA	0.0166308	0.0179221	0.016644	0.0172063	EN,IN,Oligo,Immune		4	0	1	FALSE	PD
CACNA2D3	0.136945	0.135148	NA	NA	NA	NA		Astro,OPC	0	2	0	FALSE	PD
NUDT19	NA	0.172924	NA	0.168466	NA	0.169841		Oligo,Astro,Immune	0	3	0	FALSE	PD
NPIPB2	0.00054703	0.000546696	0.000542473	0.000546186	0.000542058	NA	EN,IN,Oligo,Astro,OPC		5	0	1	TRUE	PD
DIO1	NA	NA	0.122517	NA	0.124159	NA		EN,IN	0	2	0	FALSE	PD
RNU6-353P	NA	NA	0.187511	NA	NA	NA		EN	0	1	0	FALSE	PD
PPIL4	NA	NA	0.00785896	0.00752635	0.00753044	0.00766456	EN,IN,Oligo,Immune		4	0	1	TRUE	PD
RAB29	0.176975	0.177149	0.185337	0.176602	0.183581	0.177203		EN,IN,Oligo,Astro,Immune,OPC	0	6	0	FALSE	PD
ENSG00000287853	NA	NA	0.187634	NA	NA	NA		EN	0	1	0	FALSE	PD
LRFN5	0.619387	0.628539	0.642736	NA	0.619609	NA		EN,IN,Astro,OPC	0	4	0	FALSE	PD
SLC22A14	NA	NA	0.159447	NA	0.157234	NA		EN,IN	0	2	0	FALSE	PD
SPTY2D1OS	NA	NA	0.063294	NA	0.0636626	NA		EN,IN	0	2	0	FALSE	PD
ZNF483	0.318885	0.321193	0.33625	0.317915	NA	NA		EN,Oligo,Astro,OPC	0	4	0	FALSE	PD
ETS2	NA	NA	NA	NA	NA	0.605216		Immune	0	1	0	FALSE	PD
ENSG00000286778	0.230415	NA	0.209624	NA	0.210889	NA		EN,IN,OPC	0	3	0	FALSE	PD
LTO1	NA	NA	0.188095	0.193511	NA	NA		EN,Oligo	0	2	0	FALSE	PD
POLR3G	NA	NA	0.219721	0.220886	0.217868	NA		EN,IN,Oligo	0	3	0	FALSE	PD
NCRNA00250	NA	0.19803	NA	NA	NA	NA		Astro	0	1	0	FALSE	PD
ENSG00000223884	0.483611	0.482269	0.486803	0.484938	0.486083	NA		EN,IN,Oligo,Astro,OPC	0	5	0	FALSE	PD
NOXA1	NA	NA	0.0575397	NA	0.0577915	NA		EN,IN	0	2	0	FALSE	PD
ENSG00000283453	NA	0.135357	0.137233	NA	NA	NA		EN,Astro	0	2	0	FALSE	PD
BEAN1	0.0261796	0.0263072	0.0264678	NA	NA	0.0263005	EN,Astro,Immune,OPC		4	0	1	FALSE	PD
KRT10	NA	NA	NA	0.0604571	0.065056	0.0611952		IN,Oligo,Immune	0	3	0	FALSE	PD
ANKRD9	NA	0.626571	0.626205	NA	0.621537	NA		EN,IN,Astro	0	3	0	FALSE	PD
C16orf95	0.00953851	0.00965496	0.00944061	0.00941894	0.00949785	NA	EN,IN,Oligo,Astro,OPC		5	0	1	TRUE	PD
RECQL	NA	NA	0.137192	0.138712	NA	0.141923		EN,Oligo,Immune	0	3	0	FALSE	PD
PPP1R14C	0.587889	NA	0.5799	NA	0.604381	NA		EN,IN,OPC	0	3	0	FALSE	PD
ZBTB41	NA	0.0739979	0.073132	NA	NA	NA		EN,Astro	0	2	0	FALSE	PD
CRHR2	NA	NA	0.129059	0.128382	0.130599	NA		EN,IN,Oligo	0	3	0	FALSE	PD
DCUN1D5	NA	0.198478	NA	NA	NA	NA		Astro	0	1	0	FALSE	PD
DNAH8	NA	NA	NA	NA	0.191978	NA		IN	0	1	0	FALSE	PD
SYNJ1	NA	NA	NA	0.472935	0.441418	NA		IN,Oligo	0	2	0	FALSE	PD
LPAR6	NA	NA	0.188634	NA	NA	NA		EN	0	1	0	FALSE	PD
DSCAM	0.245085	NA	0.239062	NA	NA	0.248132		EN,Immune,OPC	0	3	0	FALSE	PD
PFDN1	NA	0.0639545	0.0633755	NA	NA	NA		EN,Astro	0	2	0	FALSE	PD
SEMA3E	0.105209	NA	NA	NA	0.104646	NA		IN,OPC	0	2	0	FALSE	PD
ENSG00000267072	NA	NA	0.052973	0.0530793	NA	NA		EN,Oligo	0	2	0	FALSE	PD
NUDT6	NA	0.0965688	0.0990144	0.0965895	0.101399	NA		EN,IN,Oligo,Astro	0	4	0	FALSE	PD
ADORA1	NA	0.472561	NA	0.474268	0.46818	0.480201		IN,Oligo,Astro,Immune	0	4	0	FALSE	PD
CASP9	0.21569	0.216253	0.246321	0.216438	0.243715	0.216933		EN,IN,Oligo,Astro,Immune,OPC	0	6	0	FALSE	PD
ACOT13	NA	NA	0.189209	0.185484	NA	NA		EN,Oligo	0	2	0	FALSE	PD
ENSG00000273487	NA	NA	0.0589889	NA	0.0588783	NA		EN,IN	0	2	0	FALSE	PD
ZMIZ2	NA	0.301536	0.287697	NA	NA	NA		EN,Astro	0	2	0	FALSE	PD
ENSG00000284776	NA	0.0139574	0.0137336	NA	0.0137218	NA	EN,IN,Astro		3	0	0.999997	FALSE	PD
GNB5	0.565462	0.56858	0.605446	0.567632	0.60183	0.564978		EN,IN,Oligo,Astro,Immune,OPC	0	6	0	FALSE	PD
ENSG00000262587	0.174209	NA	0.173688	0.177302	0.174833	NA		EN,IN,Oligo,OPC	0	4	0	FALSE	PD
BDNF-AS	NA	NA	0.276943	0.270987	0.27527	NA		EN,IN,Oligo	0	3	0	FALSE	PD
ENSG00000261629	NA	NA	0.189095	NA	NA	NA		EN	0	1	0	FALSE	PD
CHID1	NA	NA	0.0967315	0.0990019	0.0974911	NA		EN,IN,Oligo	0	3	0	FALSE	PD
LINC02268	NA	NA	0.0950864	NA	0.0943419	NA		EN,IN	0	2	0	FALSE	PD
DIP2B	0.140448	0.14342	NA	NA	0.142308	NA		IN,Astro,OPC	0	3	0	FALSE	PD
TMED5	NA	0.103501	0.101567	0.102342	0.102264	NA		EN,IN,Oligo,Astro	0	4	0	FALSE	PD
DOCK5	0.557227	NA	NA	0.512681	NA	0.526303		Oligo,Immune,OPC	0	3	0	FALSE	PD
BAK1	NA	0.16074	NA	0.15846	NA	NA		Oligo,Astro	0	2	0	FALSE	PD
ENSG00000226197	NA	NA	NA	0.200484	NA	NA		Oligo	0	1	0	FALSE	PD
PDE6B	0.00124894	0.00122532	0.00124252	0.0012602	0.00122237	NA	EN,IN,Oligo,Astro,OPC		5	0	1	TRUE	PD
ENSG00000251393	NA	NA	0.379006	NA	0.393299	NA		EN,IN	0	2	0	FALSE	PD
ENSG00000288637	NA	NA	NA	0.200526	NA	NA		Oligo	0	1	0	FALSE	PD
LTBP1	0.339014	0.339796	0.326695	0.33907	0.327495	NA		EN,IN,Oligo,Astro,OPC	0	5	0	FALSE	PD
ENSG00000283347	NA	NA	0.189417	NA	NA	NA		EN	0	1	0	FALSE	PD
METTL24	NA	0.125364	0.121738	0.127532	0.121951	NA		EN,IN,Oligo,Astro	0	4	0	FALSE	PD
SDR42E2	NA	NA	0.312249	NA	0.304431	NA		EN,IN	0	2	0	FALSE	PD
ENSG00000266268	0.253557	NA	NA	NA	0.264986	NA		IN,OPC	0	2	0	FALSE	PD
BTBD1	NA	NA	NA	0.460969	NA	0.49348		Oligo,Immune	0	2	0	FALSE	PD
CROCCP3	NA	0.584852	0.640817	0.588451	0.639487	NA		EN,IN,Oligo,Astro	0	4	0	FALSE	PD
ENSG00000241220	NA	NA	0.189703	NA	NA	NA		EN	0	1	0	FALSE	PD
ENSG00000270832	NA	NA	NA	NA	0.193148	NA		IN	0	1	0	FALSE	PD
ENSG00000287962	NA	0.199734	NA	NA	NA	NA		Astro	0	1	0	FALSE	PD
ENSG00000267703	NA	NA	0.189823	NA	NA	NA		EN	0	1	0	FALSE	PD
GALNT7	0.532623	0.522314	0.509519	0.536648	0.507357	NA		EN,IN,Oligo,Astro,OPC	0	5	0	FALSE	PD
ENSG00000286865	NA	NA	0.189918	NA	NA	NA		EN	0	1	0	FALSE	PD
ENSG00000227172	0.00279565	0.00275037	0.00279719	0.00279393	0.00278348	NA	EN,IN,Oligo,Astro,OPC		5	0	1	TRUE	PD
PPP1R21	NA	0.174698	0.173691	0.17618	0.173127	NA		EN,IN,Oligo,Astro	0	4	0	FALSE	PD
SNORC	0.249643	0.249103	0.24856	0.249053	0.247996	NA		EN,IN,Oligo,Astro,OPC	0	5	0	FALSE	PD
SLC29A3	NA	NA	0.0441235	0.0440994	0.0436513	NA	EN,IN,Oligo		3	0	0.999915	FALSE	PD
BBOX1	NA	0.225789	0.210038	NA	0.211283	NA		EN,IN,Astro	0	3	0	FALSE	PD
ENSG00000282080	NA	NA	0.0843338	NA	0.0850798	NA		EN,IN	0	2	0	FALSE	PD
TNFRSF11A	NA	NA	0.19015	NA	NA	NA		EN	0	1	0	FALSE	PD
MAPK8IP3	NA	NA	NA	NA	NA	0.217702		Immune	0	1	0	FALSE	PD
ENSG00000229337	0.0975213	0.0983301	NA	0.0983448	NA	NA		Oligo,Astro,OPC	0	3	0	FALSE	PD
LINC02679	NA	NA	0.115687	NA	0.114553	NA		EN,IN	0	2	0	FALSE	PD
STON1-GTF2A1L	0.223683	0.222721	0.224857	0.221539	0.22311	NA		EN,IN,Oligo,Astro,OPC	0	5	0	FALSE	PD
ALG1	NA	0.0808223	0.0972527	0.0805171	0.092952	0.0811964		EN,IN,Oligo,Astro,Immune	0	5	0	FALSE	PD
TLCD3A	NA	NA	0.0763945	NA	0.0760078	NA		EN,IN	0	2	0	FALSE	PD
DLL3	0.208135	NA	NA	NA	NA	NA		OPC	0	1	0	FALSE	PD
EEPD1	NA	0.299485	0.302738	0.30217	0.301442	NA		EN,IN,Oligo,Astro	0	4	0	FALSE	PD
SH3RF1	0.073636	0.0733671	0.0737236	0.074306	NA	0.0738798		EN,Oligo,Astro,Immune,OPC	0	5	0	FALSE	PD
PLSCR1	NA	0.0326425	0.0321034	NA	0.0319585	NA	EN,IN,Astro		3	0	0.999967	FALSE	PD
HEATR5B	NA	0.268262	NA	0.270328	NA	0.274107		Oligo,Astro,Immune	0	3	0	FALSE	PD
PPP6C	NA	NA	0.327533	0.331583	0.324924	NA		EN,IN,Oligo	0	3	0	FALSE	PD
VIM	NA	0.200448	NA	NA	NA	NA		Astro	0	1	0	FALSE	PD
CD27	NA	NA	0.076403	0.0772128	NA	NA		EN,Oligo	0	2	0	FALSE	PD
ENSG00000272630	NA	NA	0.0991149	0.100603	NA	NA		EN,Oligo	0	2	0	FALSE	PD
MIR9-3HG	NA	NA	0.110614	NA	0.111906	NA		EN,IN	0	2	0	FALSE	PD
ST3GAL1-DT	NA	NA	0.214679	0.210001	NA	NA		EN,Oligo	0	2	0	FALSE	PD
POLR2D	NA	NA	0.0139594	0.0140182	0.0139435	NA	EN,IN,Oligo		3	0	0.999997	FALSE	PD
ENSG00000277767	NA	NA	0.0132489	0.0133557	0.013223	NA	EN,IN,Oligo		3	0	0.999998	FALSE	PD
NQO1	NA	0.0395494	0.0397204	0.039228	NA	NA	EN,Oligo,Astro		3	0	0.999938	FALSE	PD
SLC35F4	NA	NA	0.195818	0.19284	0.195169	NA		EN,IN,Oligo	0	3	0	FALSE	PD
LRP6	0.508176	NA	0.525091	0.511097	0.524426	0.508588		EN,IN,Oligo,Immune,OPC	0	5	0	FALSE	PD
SLC6A13	NA	0.3261	0.329846	NA	0.329608	NA		EN,IN,Astro	0	3	0	FALSE	PD
SNF8	NA	0.0431531	0.0421542	0.042963	0.0422294	NA	EN,IN,Oligo,Astro		4	0	0.999997	FALSE	PD
FAM114A2	NA	NA	0.0712613	NA	0.0717343	NA		EN,IN	0	2	0	FALSE	PD
AFG3L1P	0.0220294	0.0217137	0.0217825	0.0221667	0.0217435	NA	EN,IN,Oligo,Astro,OPC		5	0	1	FALSE	PD
NUTM2B-AS1	0.00139249	0.00140024	0.00137777	0.00139177	0.00137053	0.0014442	EN,IN,Oligo,Astro,Immune,OPC		6	0	1	TRUE	PD
GULOP	NA	0.0820565	NA	NA	0.0823487	NA		IN,Astro	0	2	0	FALSE	PD
HAUS1	NA	0.0217485	0.0218878	0.0221727	0.0218156	NA	EN,IN,Oligo,Astro		4	0	1	FALSE	PD
EGFL7	NA	NA	0.16396	NA	0.161748	NA		EN,IN	0	2	0	FALSE	PD
APOE	NA	NA	NA	NA	NA	0.413823		Immune	0	1	0	FALSE	PD
ENSG00000218672	NA	NA	NA	0.202489	NA	NA		Oligo	0	1	0	FALSE	PD
GFER	NA	NA	0.191382	NA	NA	NA		EN	0	1	0	FALSE	PD
SPPL3	NA	0.0149264	0.0149347	0.0152633	0.0150155	NA	EN,IN,Oligo,Astro		4	0	1	FALSE	PD
CPM	NA	0.0381776	0.0387128	0.0383236	NA	0.0393822	EN,Oligo,Astro,Immune		4	0	0.999998	FALSE	PD
ZC3H6	NA	NA	0.24322	0.238317	0.241617	NA		EN,IN,Oligo	0	3	0	FALSE	PD
PPIL2	NA	0.0853649	0.0848385	NA	0.0841662	NA		EN,IN,Astro	0	3	0	FALSE	PD
TULP3	NA	0.0588771	NA	0.0589747	NA	NA		Oligo,Astro	0	2	0	FALSE	PD
WNT7B	0.0443442	NA	0.0444756	NA	0.0438537	NA	EN,IN,OPC		3	0	0.999914	FALSE	PD
YIPF1	NA	NA	0.191601	NA	NA	NA		EN	0	1	0	FALSE	PD
FASTKD2	NA	0.0817134	0.0747372	0.0751237	0.0750525	NA		EN,IN,Oligo,Astro	0	4	0	FALSE	PD
SVIP	0.0216036	0.0216104	0.0213924	0.0225746	0.0214509	NA	EN,IN,Oligo,Astro,OPC		5	0	1	FALSE	PD
KCNMB4	0.0975274	NA	0.0974726	0.09694	0.0974302	0.0989975		EN,IN,Oligo,Immune,OPC	0	5	0	FALSE	PD
C3orf62	NA	0.201679	NA	NA	NA	NA		Astro	0	1	0	FALSE	PD
TIGD6	NA	NA	0.191718	NA	NA	NA		EN	0	1	0	FALSE	PD
ENSG00000288006	NA	NA	0.191745	NA	NA	NA		EN	0	1	0	FALSE	PD
RNF170	NA	NA	NA	0.202905	NA	NA		Oligo	0	1	0	FALSE	PD
TBC1D4	0.607275	0.631913	0.583467	0.636573	0.592247	0.633886		EN,IN,Oligo,Astro,Immune,OPC	0	6	0	FALSE	PD
ENSG00000277159	NA	NA	0.191789	NA	NA	NA		EN	0	1	0	FALSE	PD
ENSG00000229321	0.219018	0.218367	0.219588	0.217811	0.219543	NA		EN,IN,Oligo,Astro,OPC	0	5	0	FALSE	PD
CDKN2AIPNL	NA	NA	0.191887	NA	NA	NA		EN	0	1	0	FALSE	PD
C1orf109	NA	0.448884	0.421303	0.433226	NA	NA		EN,Oligo,Astro	0	3	0	FALSE	PD
CNNM1	NA	NA	0.101058	NA	0.102114	NA		EN,IN	0	2	0	FALSE	PD
ENSG00000262372	NA	NA	0.0611101	0.061109	NA	NA		EN,Oligo	0	2	0	FALSE	PD
DEPDC7	0.100019	NA	NA	0.100798	NA	NA		Oligo,OPC	0	2	0	FALSE	PD
C12orf73	NA	0.00410599	0.0040004	0.00402923	0.00399739	NA	EN,IN,Oligo,Astro		4	0	1	TRUE	PD
ZNF525	0.0914984	0.0911147	0.0926835	0.0911875	NA	0.0916092		EN,Oligo,Astro,Immune,OPC	0	5	0	FALSE	PD
MACIR	NA	NA	0.0616622	NA	0.0615518	NA		EN,IN	0	2	0	FALSE	PD
AMZ2P1	NA	NA	0.0150457	0.0151304	NA	0.0152587	EN,Oligo,Immune		3	0	0.999997	FALSE	PD
CFAP410	NA	0.293706	0.30216	0.295872	NA	NA		EN,Oligo,Astro	0	3	0	FALSE	PD
DIRAS3	NA	NA	0.125046	NA	0.126625	NA		EN,IN	0	2	0	FALSE	PD
MPDZ	0.469936	0.468124	NA	0.469739	0.468643	NA		IN,Oligo,Astro,OPC	0	4	0	FALSE	PD
RNASEL	0.0522916	NA	0.0496022	0.0499865	0.0498565	NA	EN,IN,Oligo	OPC	3	1	0.0522851	FALSE	PD
EMC10	0.129344	NA	NA	0.130722	NA	NA		Oligo,OPC	0	2	0	FALSE	PD
SUSD5	0.169095	NA	0.185917	0.168686	0.179234	NA		EN,IN,Oligo,OPC	0	4	0	FALSE	PD
ENSG00000228048	NA	NA	0.210467	NA	0.214449	NA		EN,IN	0	2	0	FALSE	PD
TMPRSS9	0.0459151	0.0461282	0.0461108	0.0461607	0.0459995	NA	EN,IN,Oligo,Astro,OPC		5	0	1	FALSE	PD
ZIC1	NA	0.10045	NA	0.101318	NA	NA		Oligo,Astro	0	2	0	FALSE	PD
ENSG00000213981	0.148656	0.147851	0.147476	0.148156	0.148598	NA		EN,IN,Oligo,Astro,OPC	0	5	0	FALSE	PD
ENSG00000225945	NA	0.223299	NA	0.219329	NA	NA		Oligo,Astro	0	2	0	FALSE	PD
C7orf31	NA	NA	NA	0.204087	NA	NA		Oligo	0	1	0	FALSE	PD
ALX4	NA	NA	0.0584341	NA	0.0586422	NA		EN,IN	0	2	0	FALSE	PD
YBX3	0.382425	0.382778	0.381342	0.383995	0.392633	NA		EN,IN,Oligo,Astro,OPC	0	5	0	FALSE	PD
NENF	NA	0.00938435	0.00892887	0.00896515	0.0089203	NA	EN,IN,Oligo,Astro		4	0	1	TRUE	PD
ST8SIA1	0.153962	0.150993	NA	0.150396	NA	NA		Oligo,Astro,OPC	0	3	0	FALSE	PD
SLC12A2	0.398037	0.399034	0.458176	0.4045	0.446713	NA		EN,IN,Oligo,Astro,OPC	0	5	0	FALSE	PD
MACORIS	0.481068	NA	0.508968	NA	NA	0.475404		EN,Immune,OPC	0	3	0	FALSE	PD
VAT1L	0.169892	0.167847	0.166906	NA	0.169192	NA		EN,IN,Astro,OPC	0	4	0	FALSE	PD
HADHB	NA	NA	0.0863228	0.0868898	0.0856858	NA		EN,IN,Oligo	0	3	0	FALSE	PD
LINC00426	NA	NA	0.19331	NA	NA	NA		EN	0	1	0	FALSE	PD
ST8SIA6	NA	NA	0.282515	0.285886	0.289408	NA		EN,IN,Oligo	0	3	0	FALSE	PD
RASA2	NA	NA	0.193385	NA	NA	NA		EN	0	1	0	FALSE	PD
ATP6V0E2	NA	NA	0.0684503	0.0694812	0.0681114	NA		EN,IN,Oligo	0	3	0	FALSE	PD
KRT17P1	NA	NA	0.19346	NA	NA	NA		EN	0	1	0	FALSE	PD
GSN	0.466385	NA	0.477411	0.465442	0.47696	0.468827		EN,IN,Oligo,Immune,OPC	0	5	0	FALSE	PD
MACROD1	NA	NA	NA	0.2047	NA	NA		Oligo	0	1	0	FALSE	PD
ZNF649	NA	NA	NA	0.204732	NA	NA		Oligo	0	1	0	FALSE	PD
SLC25A48	0.366417	0.369947	0.354498	0.370583	0.355851	NA		EN,IN,Oligo,Astro,OPC	0	5	0	FALSE	PD
LINC02054	NA	0.205628	0.206862	NA	0.204225	NA		EN,IN,Astro	0	3	0	FALSE	PD
FAM221A	0.146629	0.14616	0.144808	0.153133	0.146464	NA		EN,IN,Oligo,Astro,OPC	0	5	0	FALSE	PD
ENSG00000272777	NA	NA	0.0581676	NA	0.0581306	NA		EN,IN	0	2	0	FALSE	PD
GCAT	NA	0.38615	NA	0.373877	NA	NA		Oligo,Astro	0	2	0	FALSE	PD
ENSG00000253693	NA	NA	0.21428	NA	0.218337	NA		EN,IN	0	2	0	FALSE	PD
ENSG00000253354	NA	NA	0.17409	0.172664	0.175111	NA		EN,IN,Oligo	0	3	0	FALSE	PD
ENSG00000285861	0.310455	NA	0.29891	0.302111	0.302929	NA		EN,IN,Oligo,OPC	0	4	0	FALSE	PD
TECR	NA	0.222318	0.145479	0.146475	0.144564	NA		EN,IN,Oligo,Astro	0	4	0	FALSE	PD
ABHD13	NA	NA	0.0787387	0.0835496	0.0787707	NA		EN,IN,Oligo	0	3	0	FALSE	PD
CCNJL	NA	0.615309	0.495746	0.608009	0.496042	NA		EN,IN,Oligo,Astro	0	4	0	FALSE	PD
TTLL6	0.11427	0.112754	0.113674	NA	NA	NA		EN,Astro,OPC	0	3	0	FALSE	PD
PCP4	NA	0.21473	0.215893	NA	0.219602	NA		EN,IN,Astro	0	3	0	FALSE	PD
CEP192-DT	NA	NA	NA	0.488407	0.534813	NA		IN,Oligo	0	2	0	FALSE	PD
ENSG00000263847	0.000762639	0.000752643	0.000749828	0.000766441	0.00075448	0.000827809	EN,IN,Oligo,Astro,Immune,OPC		6	0	1	TRUE	PD
ENSG00000287795	NA	NA	NA	0.205218	NA	NA		Oligo	0	1	0	FALSE	PD
INKA2	NA	NA	0.439964	0.416818	NA	NA		EN,Oligo	0	2	0	FALSE	PD
VSTM2B	0.435998	NA	NA	0.430952	0.44599	NA		IN,Oligo,OPC	0	3	0	FALSE	PD
KCNAB2	NA	NA	NA	NA	0.197531	NA		IN	0	1	0	FALSE	PD
ENSG00000254343	NA	NA	0.605604	0.616988	0.622966	NA		EN,IN,Oligo	0	3	0	FALSE	PD
EPS8	0.221174	0.220944	NA	NA	NA	0.219487		Astro,Immune,OPC	0	3	0	FALSE	PD
ENSG00000265973	NA	NA	0.194184	NA	NA	NA		EN	0	1	0	FALSE	PD
RNU6-293P	NA	NA	0.194234	NA	NA	NA		EN	0	1	0	FALSE	PD
FBP1	NA	NA	NA	0.0762557	NA	0.076871		Oligo,Immune	0	2	0	FALSE	PD
TOLLIP	NA	NA	NA	NA	0.541188	0.504025		IN,Immune	0	2	0	FALSE	PD
POGLUT1	0.182559	0.181592	0.181303	0.181521	0.181101	0.189961		EN,IN,Oligo,Astro,Immune,OPC	0	6	0	FALSE	PD
MAST3	NA	NA	0.268305	0.278714	NA	NA		EN,Oligo	0	2	0	FALSE	PD
L3MBTL2-AS1	NA	0.413164	NA	0.398756	NA	NA		Oligo,Astro	0	2	0	FALSE	PD
SLC25A18	NA	0.631509	NA	0.614402	0.604653	NA		IN,Oligo,Astro	0	3	0	FALSE	PD
DUSP10	NA	0.465043	NA	0.444946	NA	NA		Oligo,Astro	0	2	0	FALSE	PD
NF1	NA	NA	0.109722	0.108701	NA	NA		EN,Oligo	0	2	0	FALSE	PD
ENSG00000263154	NA	NA	NA	0.205966	NA	NA		Oligo	0	1	0	FALSE	PD
ENSG00000287562	0.0582413	NA	0.055704	NA	0.0556533	NA		EN,IN,OPC	0	3	0	FALSE	PD
GNA14-AS1	0.635252	0.634796	0.621133	0.645191	NA	NA		EN,Oligo,Astro,OPC	0	4	0	FALSE	PD
CARD18	NA	0.0393173	0.0401732	0.0393954	0.040029	NA	EN,IN,Oligo,Astro		4	0	0.999998	FALSE	PD
TTLL12	NA	0.0065184	0.0064913	0.00644331	0.00642006	NA	EN,IN,Oligo,Astro		4	0	1	TRUE	PD
UNKL	NA	0.357849	0.33879	NA	NA	NA		EN,Astro	0	2	0	FALSE	PD
NEK5	NA	NA	0.0314142	0.0311174	0.0309673	NA	EN,IN,Oligo		3	0	0.99997	FALSE	PD
CEP192	0.0515506	0.0512704	0.0512087	0.0513536	0.0511083	0.0521514		EN,IN,Oligo,Astro,Immune,OPC	0	6	0	FALSE	PD
ENSG00000243389	0.0288395	0.0287163	0.0285394	0.0286521	0.0286884	NA	EN,IN,Oligo,Astro,OPC		5	0	1	FALSE	PD
CASQ2	NA	NA	0.206488	0.202395	NA	NA		EN,Oligo	0	2	0	FALSE	PD
TM6SF1	NA	NA	NA	NA	NA	0.256806		Immune	0	1	0	FALSE	PD
NPHP4	0.353132	NA	0.339844	0.352452	0.340755	0.35476		EN,IN,Oligo,Immune,OPC	0	5	0	FALSE	PD
NEO1	0.242554	0.243525	0.244692	0.241998	NA	0.247248		EN,Oligo,Astro,Immune,OPC	0	5	0	FALSE	PD
LINC02348	NA	NA	0.1952	NA	NA	NA		EN	0	1	0	FALSE	PD
PHRF1	NA	NA	0.246589	0.241178	0.244467	NA		EN,IN,Oligo	0	3	0	FALSE	PD
RPL5P24	0.0408484	NA	0.0409822	0.0411919	0.0409961	NA	EN,IN,Oligo,OPC		4	0	0.999997	FALSE	PD
ARAP2	0.199831	0.199763	0.20054	0.200389	NA	0.200089		EN,Oligo,Astro,Immune,OPC	0	5	0	FALSE	PD
M6PR	NA	0.00815259	0.00796239	0.00798305	0.00796183	0.00861749	EN,IN,Oligo,Astro,Immune		5	0	1	TRUE	PD
PARP4	0.0367247	0.0365967	0.0386228	0.0369177	0.0380629	0.0371557	EN,IN,Oligo,Astro,Immune,OPC		6	0	1	FALSE	PD
ZNF75A	NA	0.187084	0.185304	0.189311	0.184856	NA		EN,IN,Oligo,Astro	0	4	0	FALSE	PD
HMGB3P3	NA	NA	0.195432	NA	NA	NA		EN	0	1	0	FALSE	PD
NAPB	NA	0.0451627	NA	0.0448021	0.0476028	NA	IN,Oligo,Astro		3	0	0.999904	FALSE	PD
ZNF441	NA	0.0742572	NA	0.073954	NA	NA		Oligo,Astro	0	2	0	FALSE	PD
HIVEP3	NA	0.148965	0.149419	NA	NA	NA		EN,Astro	0	2	0	FALSE	PD
WNT5A	0.631686	0.633374	0.635124	NA	0.633613	0.627809		EN,IN,Astro,Immune,OPC	0	5	0	FALSE	PD
ENSG00000219404	NA	NA	0.195615	NA	NA	NA		EN	0	1	0	FALSE	PD
RASAL2	0.302799	NA	0.312053	NA	0.307248	NA		EN,IN,OPC	0	3	0	FALSE	PD
TRPM3	0.187229	0.189271	0.185623	NA	NA	0.191409		EN,Astro,Immune,OPC	0	4	0	FALSE	PD
SGK2	NA	0.177124	0.174302	0.176631	0.175009	NA		EN,IN,Oligo,Astro	0	4	0	FALSE	PD
ENSG00000250075	0.00470833	0.00471307	0.00476331	0.00474983	0.00473569	0.00494154	EN,IN,Oligo,Astro,Immune,OPC		6	0	1	TRUE	PD
CYP46A1	NA	0.20584	NA	NA	NA	NA		Astro	0	1	0	FALSE	PD
FMO3	0.213803	NA	NA	NA	NA	NA		OPC	0	1	0	FALSE	PD
ENSG00000278730	NA	NA	0.552656	0.595305	0.552037	NA		EN,IN,Oligo	0	3	0	FALSE	PD
PLCG2	NA	NA	NA	0.207091	NA	NA		Oligo	0	1	0	FALSE	PD
ENSG00000286016	NA	NA	0.31088	0.307794	0.314926	NA		EN,IN,Oligo	0	3	0	FALSE	PD
ENSG00000254511	NA	0.205964	NA	NA	NA	NA		Astro	0	1	0	FALSE	PD
NME7	0.65677	0.65697	0.661851	0.655128	0.660763	0.657028		EN,IN,Oligo,Astro,Immune,OPC	0	6	0	FALSE	PD
ENSG00000259367	NA	0.122263	0.120059	NA	NA	NA		EN,Astro	0	2	0	FALSE	PD
KCTD6	NA	NA	0.196055	NA	NA	NA		EN	0	1	0	FALSE	PD
ERGIC2	0.618013	0.61606	0.599623	0.617726	NA	0.618878		EN,Oligo,Astro,Immune,OPC	0	5	0	FALSE	PD
TRPM4	0.306755	NA	0.292526	NA	0.291044	NA		EN,IN,OPC	0	3	0	FALSE	PD
ENSG00000213280	NA	NA	0.0801257	0.0798289	0.0807595	NA		EN,IN,Oligo	0	3	0	FALSE	PD
FBXO15	NA	0.0160737	0.0158929	0.016252	0.015946	NA	EN,IN,Oligo,Astro		4	0	1	FALSE	PD
LINC01505	0.301399	NA	0.3033	0.304726	0.301483	NA		EN,IN,Oligo,OPC	0	4	0	FALSE	PD
TIMM21	NA	NA	0.0558873	NA	0.0560107	NA		EN,IN	0	2	0	FALSE	PD
ENSG00000287899	NA	NA	0.196134	NA	NA	NA		EN	0	1	0	FALSE	PD
DDX31	NA	0.0756192	0.0694268	0.0695381	0.0691499	NA		EN,IN,Oligo,Astro	0	4	0	FALSE	PD
FDX1	NA	0.187536	0.182799	NA	0.184224	0.187141		EN,IN,Astro,Immune	0	4	0	FALSE	PD
ENSG00000287645	0.237094	NA	0.254101	0.236932	0.251997	NA		EN,IN,Oligo,OPC	0	4	0	FALSE	PD
ZNF333	0.258907	NA	0.264278	0.260175	0.262086	NA		EN,IN,Oligo,OPC	0	4	0	FALSE	PD
PTPRB	NA	NA	NA	0.0772303	0.079561	0.0795703		IN,Oligo,Immune	0	3	0	FALSE	PD
LINC01811	NA	0.133613	0.14036	NA	0.134576	NA		EN,IN,Astro	0	3	0	FALSE	PD
LINC00354	NA	0.477092	0.492357	NA	0.475217	NA		EN,IN,Astro	0	3	0	FALSE	PD
BCL10	NA	0.215951	0.214584	0.213255	0.214117	NA		EN,IN,Oligo,Astro	0	4	0	FALSE	PD
ENSG00000286227	NA	NA	0.196273	NA	NA	NA		EN	0	1	0	FALSE	PD
B4GALT4-AS1	0.0825371	0.0818824	NA	0.0822963	0.086966	0.0825104		IN,Oligo,Astro,Immune,OPC	0	5	0	FALSE	PD
ZNF304	0.0255429	0.0254268	0.0254944	0.0253619	0.0253363	NA	EN,IN,Oligo,Astro,OPC		5	0	1	FALSE	PD
ENSG00000280022	NA	NA	0.0601472	NA	0.0603443	NA		EN,IN	0	2	0	FALSE	PD
PLS1	NA	NA	0.387544	NA	NA	0.375012		EN,Immune	0	2	0	FALSE	PD
NDUFA2	NA	NA	0.0856442	NA	NA	0.0864004		EN,Immune	0	2	0	FALSE	PD
XPC-AS1	NA	NA	NA	NA	NA	0.224643		Immune	0	1	0	FALSE	PD
LINC02359	NA	NA	0.19679	NA	NA	NA		EN	0	1	0	FALSE	PD
NRP1	0.561322	0.562792	0.628314	NA	0.622952	0.568479		EN,IN,Astro,Immune,OPC	0	5	0	FALSE	PD
RCCD1	NA	0.00450546	0.00446053	0.00446231	0.00445557	NA	EN,IN,Oligo,Astro		4	0	1	TRUE	PD
ADGRA1	NA	NA	NA	0.208029	NA	NA		Oligo	0	1	0	FALSE	PD
NPAT	NA	0.0461681	0.0454619	0.0464076	0.045578	0.0465484	EN,IN,Oligo,Astro,Immune		5	0	1	FALSE	PD
ENSG00000287344	NA	0.16849	0.164493	NA	NA	NA		EN,Astro	0	2	0	FALSE	PD
HMGB1P23	NA	NA	NA	0.208076	NA	NA		Oligo	0	1	0	FALSE	PD
ABCA10	0.00735348	0.00724483	0.00712082	0.00713122	0.00715027	NA	EN,IN,Oligo,Astro,OPC		5	0	1	TRUE	PD
ENSG00000249042	0.0444639	0.0441961	0.0445073	0.0443798	0.0444445	0.045708	EN,IN,Oligo,Astro,Immune,OPC		6	0	1	FALSE	PD
C11orf49	0.191212	0.190835	0.189146	0.190725	NA	NA		EN,Oligo,Astro,OPC	0	4	0	FALSE	PD
HTR1B	NA	NA	0.197091	NA	NA	NA		EN	0	1	0	FALSE	PD
SCN9A	0.107792	0.108619	NA	NA	NA	NA		Astro,OPC	0	2	0	FALSE	PD
ENSG00000249429	NA	NA	0.504808	0.588944	NA	NA		EN,Oligo	0	2	0	FALSE	PD
PPP4R1L	NA	0.158778	0.159545	0.159738	0.161766	NA		EN,IN,Oligo,Astro	0	4	0	FALSE	PD
ARID5B	0.0758089	0.076054	NA	NA	NA	NA		Astro,OPC	0	2	0	FALSE	PD
LRRC37A3	NA	NA	NA	NA	NA	0.225085		Immune	0	1	0	FALSE	PD
LMCD1-AS1	0.101454	0.103034	0.100826	0.10318	0.100779	0.103374		EN,IN,Oligo,Astro,Immune,OPC	0	6	0	FALSE	PD
DPP6	0.561413	0.556364	NA	0.547046	NA	NA		Oligo,Astro,OPC	0	3	0	FALSE	PD
SRD5A3-AS1	NA	0.00968793	0.00998079	0.00972667	0.00973127	NA	EN,IN,Oligo,Astro		4	0	1	TRUE	PD
MRPL20	NA	NA	NA	0.142294	0.14119	NA		IN,Oligo	0	2	0	FALSE	PD
B3GALT5	0.221868	0.222656	0.210813	0.214416	0.211268	NA		EN,IN,Oligo,Astro,OPC	0	5	0	FALSE	PD
ZNF233	NA	NA	0.0546458	0.056738	0.054625	NA		EN,IN,Oligo	0	3	0	FALSE	PD
TIPIN	0.00799597	0.00788393	0.0081798	0.00789683	0.00813306	0.00807293	EN,IN,Oligo,Astro,Immune,OPC		6	0	1	TRUE	PD
NAA30	NA	NA	NA	0.116882	0.120624	NA		IN,Oligo	0	2	0	FALSE	PD
SEMA3F	NA	NA	0.197524	NA	NA	NA		EN	0	1	0	FALSE	PD
ENSG00000231724	NA	NA	0.357777	NA	0.348202	NA		EN,IN	0	2	0	FALSE	PD
ENSG00000264324	NA	0.0440061	0.0433999	0.044011	0.0434023	0.0481099	EN,IN,Oligo,Astro,Immune		5	0	1	FALSE	PD
ENSG00000279633	NA	NA	0.201423	0.206905	NA	NA		EN,Oligo	0	2	0	FALSE	PD
ENSG00000287299	NA	NA	NA	0.208834	NA	NA		Oligo	0	1	0	FALSE	PD
ENSG00000273442	NA	NA	0.0782702	0.0789694	0.0777831	NA		EN,IN,Oligo	0	3	0	FALSE	PD
TMEM120A	NA	0.175689	0.17852	NA	NA	NA		EN,Astro	0	2	0	FALSE	PD
ENSG00000272966	NA	NA	NA	NA	0.201218	NA		IN	0	1	0	FALSE	PD
PTPN12	0.214813	0.214511	0.215439	0.214517	0.215299	0.217082		EN,IN,Oligo,Astro,Immune,OPC	0	6	0	FALSE	PD
ENSG00000263594	NA	NA	0.426689	0.462794	NA	NA		EN,Oligo	0	2	0	FALSE	PD
ENSG00000260853	NA	NA	NA	NA	0.201347	NA		IN	0	1	0	FALSE	PD
AK5	0.587993	NA	NA	0.577686	NA	NA		Oligo,OPC	0	2	0	FALSE	PD
VSTM4	0.256462	0.255395	0.257604	0.256174	0.257299	NA		EN,IN,Oligo,Astro,OPC	0	5	0	FALSE	PD
DHCR24	NA	NA	0.48436	0.547731	NA	NA		EN,Oligo	0	2	0	FALSE	PD
CD24	NA	NA	0.300916	NA	0.308352	NA		EN,IN	0	2	0	FALSE	PD
ADAM15	NA	0.156127	0.150751	0.153515	0.15065	NA		EN,IN,Oligo,Astro	0	4	0	FALSE	PD
CDH7	0.554654	NA	0.587518	NA	0.579264	NA		EN,IN,OPC	0	3	0	FALSE	PD
TRPC6	NA	NA	0.435553	NA	0.454525	NA		EN,IN	0	2	0	FALSE	PD
PRDM15	NA	0.0300001	0.030652	0.0298984	0.0305382	0.0303946	EN,IN,Oligo,Astro,Immune		5	0	1	FALSE	PD
EXOC6B	NA	NA	NA	0.106168	NA	0.105711		Oligo,Immune	0	2	0	FALSE	PD
ZNF30	NA	0.0107414	0.010809	0.010892	0.0107812	NA	EN,IN,Oligo,Astro		4	0	1	FALSE	PD
NRXN3	0.42801	NA	NA	0.41194	NA	NA		Oligo,OPC	0	2	0	FALSE	PD
LPAL2	NA	NA	0.113589	0.115234	0.114862	NA		EN,IN,Oligo	0	3	0	FALSE	PD
ZNF83	0.0828617	0.082613	0.0857173	0.082786	0.085935	0.0832436		EN,IN,Oligo,Astro,Immune,OPC	0	6	0	FALSE	PD
ENSG00000253844	NA	NA	0.625614	0.626854	0.607522	NA		EN,IN,Oligo	0	3	0	FALSE	PD
RPS2	NA	0.12774	0.130349	0.128123	0.129522	0.129859		EN,IN,Oligo,Astro,Immune	0	5	0	FALSE	PD
GOLGA4	NA	NA	0.605658	0.559057	0.616281	0.555521		EN,IN,Oligo,Immune	0	4	0	FALSE	PD
WDR31	0.521564	0.552541	0.511666	0.549895	0.516383	NA		EN,IN,Oligo,Astro,OPC	0	5	0	FALSE	PD
CD151	NA	0.58883	0.631488	NA	0.610922	NA		EN,IN,Astro	0	3	0	FALSE	PD
ATP1A2	0.164651	0.162492	NA	NA	NA	NA		Astro,OPC	0	2	0	FALSE	PD
ENSG00000279518	NA	NA	0.198412	NA	NA	NA		EN	0	1	0	FALSE	PD
COL12A1	0.50235	0.508632	0.479917	NA	NA	NA		EN,Astro,OPC	0	3	0	FALSE	PD
APPL2	0.240102	0.240198	0.239727	0.239741	0.23912	0.247754		EN,IN,Oligo,Astro,Immune,OPC	0	6	0	FALSE	PD
ZNF254	NA	0.00683539	0.0068912	0.00681827	0.00685838	NA	EN,IN,Oligo,Astro		4	0	1	TRUE	PD
MOB1A	NA	NA	0.53767	NA	NA	NA		EN	0	1	0	FALSE	PD
ENSG00000273674	0.0158765	0.0159889	0.0157785	0.0160588	0.0157685	0.0168278	EN,IN,Oligo,Astro,Immune,OPC		6	0	1	FALSE	PD
ENSG00000261170	NA	0.136849	0.146678	0.136716	NA	NA		EN,Oligo,Astro	0	3	0	FALSE	PD
ZFAND3	NA	NA	0.364097	0.474035	0.365509	NA		EN,IN,Oligo	0	3	0	FALSE	PD
ZFAND2A	NA	NA	0.0641914	0.0627569	0.0628918	NA		EN,IN,Oligo	0	3	0	FALSE	PD
ENSG00000288011	0.394812	0.390261	0.371422	0.393842	0.372319	NA		EN,IN,Oligo,Astro,OPC	0	5	0	FALSE	PD
HMGN1	NA	0.0230035	NA	0.0225155	0.0233713	0.0229331	IN,Oligo,Astro,Immune		4	0	1	FALSE	PD
LRTM1	0.353343	0.352598	0.371671	NA	0.369781	NA		EN,IN,Astro,OPC	0	4	0	FALSE	PD
AKR1C6P	0.0979628	NA	0.0990092	NA	0.0982575	NA		EN,IN,OPC	0	3	0	FALSE	PD
EDN3	NA	NA	0.19894	NA	NA	NA		EN	0	1	0	FALSE	PD
MFSD12	NA	NA	0.218574	0.228171	0.219924	NA		EN,IN,Oligo	0	3	0	FALSE	PD
SNORD3A	0.00672799	0.00675196	0.00669592	NA	0.00677696	NA	EN,IN,Astro,OPC		4	0	1	TRUE	PD
ENSG00000279464	NA	NA	NA	0.210255	NA	NA		Oligo	0	1	0	FALSE	PD
ENSG00000238273	NA	NA	0.199027	NA	NA	NA		EN	0	1	0	FALSE	PD
BAZ2A	NA	0.209119	NA	NA	NA	NA		Astro	0	1	0	FALSE	PD
PALD1	0.403511	NA	0.38801	NA	NA	0.405278		EN,Immune,OPC	0	3	0	FALSE	PD
ZNF430	NA	0.0673546	0.0665483	0.0670549	0.0669457	NA		EN,IN,Oligo,Astro	0	4	0	FALSE	PD
OGFOD3	0.121284	NA	NA	0.12234	NA	NA		Oligo,OPC	0	2	0	FALSE	PD
ENSG00000286416	0.206854	0.202377	NA	0.203278	NA	NA		Oligo,Astro,OPC	0	3	0	FALSE	PD
CCDC138	NA	0.0908566	NA	0.091421	NA	NA		Oligo,Astro	0	2	0	FALSE	PD
ENSG00000268083	NA	NA	0.199374	NA	NA	NA		EN	0	1	0	FALSE	PD
TPM2	0.000593882	0.000579538	0.000583714	0.000588892	0.000583968	0.000607229	EN,IN,Oligo,Astro,Immune,OPC		6	0	1	TRUE	PD
VGLL4	NA	NA	0.223417	0.226321	0.222132	NA		EN,IN,Oligo	0	3	0	FALSE	PD
ZNRF2P1	0.0411229	0.0415367	0.0414121	0.041251	0.0414332	0.0416006	EN,IN,Oligo,Astro,Immune,OPC		6	0	1	FALSE	PD
ADAM23	0.301454	0.305323	0.341736	0.298443	0.323524	NA		EN,IN,Oligo,Astro,OPC	0	5	0	FALSE	PD
PTPRD-AS1	0.0335401	NA	0.03333	0.0334243	0.0331396	NA	EN,IN,Oligo,OPC		4	0	0.999999	FALSE	PD
DUSP8	NA	NA	0.19961	NA	NA	NA		EN	0	1	0	FALSE	PD
CASD1	0.0537967	0.0532114	NA	0.052733	0.0544972	NA		IN,Oligo,Astro,OPC	0	4	0	FALSE	PD
ZNF137P	NA	NA	0.266434	0.263638	0.262425	NA		EN,IN,Oligo	0	3	0	FALSE	PD
SLC36A3	NA	NA	0.199719	NA	NA	NA		EN	0	1	0	FALSE	PD
CUL1	NA	NA	0.203903	0.214975	0.204988	NA		EN,IN,Oligo	0	3	0	FALSE	PD
ENSG00000285696	0.00663509	0.00651804	0.00649026	0.00653536	0.00653256	NA	EN,IN,Oligo,Astro,OPC		5	0	1	TRUE	PD
PCDH17	NA	0.456814	NA	0.438991	NA	NA		Oligo,Astro	0	2	0	FALSE	PD
GTF3C3	NA	NA	0.254779	0.25293	0.258333	NA		EN,IN,Oligo	0	3	0	FALSE	PD
MRPL28	NA	NA	0.200178	NA	NA	NA		EN	0	1	0	FALSE	PD
TRIM55	NA	NA	NA	NA	0.203657	NA		IN	0	1	0	FALSE	PD
STAG3L2	0.0090674	0.00905611	0.0089864	0.00902668	0.00901186	0.00926619	EN,IN,Oligo,Astro,Immune,OPC		6	0	1	TRUE	PD
SLC66A1L	NA	NA	0.123876	NA	0.122789	NA		EN,IN	0	2	0	FALSE	PD
GDF10	NA	NA	0.200312	NA	NA	NA		EN	0	1	0	FALSE	PD
CD27-AS1	0.0917035	0.0914504	0.0915518	0.0910875	0.0916109	NA		EN,IN,Oligo,Astro,OPC	0	5	0	FALSE	PD
ENSG00000286685	0.649663	NA	0.636054	0.644743	0.640114	NA		EN,IN,Oligo,OPC	0	4	0	FALSE	PD
ENSG00000227775	0.109295	0.108707	0.107486	0.109461	0.107631	NA		EN,IN,Oligo,Astro,OPC	0	5	0	FALSE	PD
ENSG00000287708	0.218627	NA	NA	NA	NA	NA		OPC	0	1	0	FALSE	PD
GSTK1	NA	NA	NA	0.230364	NA	0.22707		Oligo,Immune	0	2	0	FALSE	PD
UBTD2	NA	NA	0.295256	0.287195	NA	NA		EN,Oligo	0	2	0	FALSE	PD
CREB5	NA	NA	NA	NA	NA	0.228659		Immune	0	1	0	FALSE	PD
ADAMTSL2	NA	0.496364	0.509034	NA	NA	0.504324		EN,Astro,Immune	0	3	0	FALSE	PD
RAB2B	NA	NA	0.20066	NA	NA	NA		EN	0	1	0	FALSE	PD
SEPTIN7P1	NA	NA	NA	0.211929	NA	NA		Oligo	0	1	0	FALSE	PD
KATNAL2	0.0652541	0.0650482	0.0652656	0.0650355	0.065071	0.0664043		EN,IN,Oligo,Astro,Immune,OPC	0	6	0	FALSE	PD
TTI1	0.110426	0.110753	NA	0.112279	NA	NA		Oligo,Astro,OPC	0	3	0	FALSE	PD
PARP11	NA	0.0193579	0.0193253	0.0196645	0.0192368	NA	EN,IN,Oligo,Astro		4	0	1	FALSE	PD
NAIPP2	NA	0.0321272	0.0317698	0.0316287	0.031725	NA	EN,IN,Oligo,Astro		4	0	0.999999	FALSE	PD
RNU6-659P	NA	0.210833	NA	NA	NA	NA		Astro	0	1	0	FALSE	PD
ZBTB20-AS1	NA	NA	NA	0.212094	NA	NA		Oligo	0	1	0	FALSE	PD
UNC5B	NA	NA	NA	NA	NA	0.228862		Immune	0	1	0	FALSE	PD
SPATA20	0.529586	0.53122	0.624889	0.530446	0.627961	0.529975		EN,IN,Oligo,Astro,Immune,OPC	0	6	0	FALSE	PD
BRME1	NA	0.117773	0.116243	0.118819	0.116109	NA		EN,IN,Oligo,Astro	0	4	0	FALSE	PD
ENSG00000250699	0.00250416	0.00247109	0.00247671	0.00245646	0.00247539	NA	EN,IN,Oligo,Astro,OPC		5	0	1	TRUE	PD
KLRD1	0.0262833	0.0273726	0.0263957	0.0263126	0.0262465	NA	EN,IN,Oligo,Astro,OPC		5	0	1	FALSE	PD
HSD3BP3	NA	NA	0.200995	NA	NA	NA		EN	0	1	0	FALSE	PD
ARL4C	NA	0.3574	0.373739	NA	0.365997	NA		EN,IN,Astro	0	3	0	FALSE	PD
MASP2	0.00156471	0.00157711	0.00156402	0.00157607	0.00156677	NA	EN,IN,Oligo,Astro,OPC		5	0	1	TRUE	PD
SV2B	NA	NA	0.0297132	0.0302495	0.0298479	NA	EN,IN,Oligo		3	0	0.999973	FALSE	PD
RNU4-39P	NA	NA	0.201044	NA	NA	NA		EN	0	1	0	FALSE	PD
TDRKH	0.00868418	0.00876791	0.00866439	0.00871284	0.00862321	NA	EN,IN,Oligo,Astro,OPC		5	0	1	TRUE	PD
AMY2B	0.0144901	NA	0.0142535	0.0142711	0.0144189	NA	EN,IN,Oligo,OPC		4	0	1	FALSE	PD
LIPA	0.0576089	0.0570346	0.0566821	0.0574744	0.0567189	0.0604164		EN,IN,Oligo,Astro,Immune,OPC	0	6	0	FALSE	PD
XYLT1	NA	NA	NA	0.0728198	NA	0.0732505		Oligo,Immune	0	2	0	FALSE	PD
OVOL2	0.299724	0.301414	NA	NA	0.298624	0.303579		IN,Astro,Immune,OPC	0	4	0	FALSE	PD
ACAP1	NA	NA	0.157992	NA	0.160122	NA		EN,IN	0	2	0	FALSE	PD
IMP4	NA	NA	NA	0.109144	0.112357	NA		IN,Oligo	0	2	0	FALSE	PD
MAMSTR	NA	0.0669667	NA	NA	0.0682926	NA		IN,Astro	0	2	0	FALSE	PD
ENSG00000287118	NA	NA	0.0231337	0.0232512	0.0233136	NA	EN,IN,Oligo		3	0	0.999987	FALSE	PD
SKAP2	NA	0.0862121	0.0844594	NA	0.08509	NA		EN,IN,Astro	0	3	0	FALSE	PD
TMEM241	NA	NA	0.497313	0.560036	0.500045	NA		EN,IN,Oligo	0	3	0	FALSE	PD
ENSG00000223502	NA	0.211501	NA	NA	NA	NA		Astro	0	1	0	FALSE	PD
AFDN	0.00812802	0.00825653	0.00812747	0.0081721	0.00820852	0.00832894	EN,IN,Oligo,Astro,Immune,OPC		6	0	1	TRUE	PD
VPS4B	NA	0.021073	0.0209351	0.0209131	NA	NA	EN,Oligo,Astro		3	0	0.999991	FALSE	PD
SLC49A3	NA	0.239179	0.244383	NA	NA	NA		EN,Astro	0	2	0	FALSE	PD
CNOT6	NA	NA	0.201559	NA	NA	NA		EN	0	1	0	FALSE	PD
ENSG00000285904	NA	NA	0.328803	0.344273	NA	NA		EN,Oligo	0	2	0	FALSE	PD
CHST3	0.051837	0.0524849	NA	0.0519406	0.0541788	NA		IN,Oligo,Astro,OPC	0	4	0	FALSE	PD
RRBP1	NA	0.160578	0.158422	0.160278	NA	NA		EN,Oligo,Astro	0	3	0	FALSE	PD
PIGB	0.0653765	0.0651951	0.06608	0.0650859	0.0659961	0.0662059		EN,IN,Oligo,Astro,Immune,OPC	0	6	0	FALSE	PD
ENSG00000247199	NA	NA	0.0465264	0.0463303	0.0465438	NA	EN,IN,Oligo		3	0	0.9999	FALSE	PD
ENSG00000257176	0.0664467	0.0655848	0.0652097	0.0656686	0.0652017	0.066315		EN,IN,Oligo,Astro,Immune,OPC	0	6	0	FALSE	PD
LCP2	NA	NA	NA	NA	0.205199	NA		IN	0	1	0	FALSE	PD
CAMLG	0.00235046	0.00232805	0.00235718	0.0023687	0.00232557	NA	EN,IN,Oligo,Astro,OPC		5	0	1	TRUE	PD
ENSG00000251187	NA	0.193037	0.188932	0.190784	NA	NA		EN,Oligo,Astro	0	3	0	FALSE	PD
FAM168A	NA	0.623413	NA	0.58988	NA	0.602239		Oligo,Astro,Immune	0	3	0	FALSE	PD
ENSG00000256234	0.202698	0.202466	0.201748	0.203127	0.201493	0.204599		EN,IN,Oligo,Astro,Immune,OPC	0	6	0	FALSE	PD
ENSG00000249328	NA	0.302124	NA	NA	0.317322	NA		IN,Astro	0	2	0	FALSE	PD
QRICH2	NA	0.0171392	0.0175025	0.0173073	0.0171767	NA	EN,IN,Oligo,Astro		4	0	1	FALSE	PD
ENSG00000258077	0.0151711	0.0145783	0.0145049	0.0146611	0.0145186	NA	EN,IN,Oligo,Astro,OPC		5	0	1	FALSE	PD
ENSG00000273733	NA	NA	0.252169	NA	0.247824	NA		EN,IN	0	2	0	FALSE	PD
ENSG00000288036	NA	NA	0.0533302	0.0524424	0.0525005	NA		EN,IN,Oligo	0	3	0	FALSE	PD
CIZ1	NA	0.170947	0.168801	0.168754	0.173049	NA		EN,IN,Oligo,Astro	0	4	0	FALSE	PD
ENSG00000251488	0.13393	0.132935	0.133124	0.13591	0.132937	NA		EN,IN,Oligo,Astro,OPC	0	5	0	FALSE	PD
SMDT1	0.00212583	0.00206752	0.00209552	0.002065	0.00209866	0.0021367	EN,IN,Oligo,Astro,Immune,OPC		6	0	1	TRUE	PD
HEATR3	0.00473123	0.00472642	0.00474209	0.00474451	0.00476456	0.0048097	EN,IN,Oligo,Astro,Immune,OPC		6	0	1	TRUE	PD
PWRN2	NA	NA	NA	NA	0.205972	NA		IN	0	1	0	FALSE	PD
DMRT3	NA	NA	0.202569	NA	NA	NA		EN	0	1	0	FALSE	PD
AGAP13P	0.0222169	NA	0.0224179	0.022206	0.0225397	NA	EN,IN,Oligo,OPC		4	0	1	FALSE	PD
NXPE3	0.279098	NA	0.281837	0.279931	0.2824	0.280591		EN,IN,Oligo,Immune,OPC	0	5	0	FALSE	PD
USP2-AS1	NA	NA	0.268683	0.344733	0.269711	NA		EN,IN,Oligo	0	3	0	FALSE	PD
PLLP	0.10036	NA	NA	0.10095	NA	NA		Oligo,OPC	0	2	0	FALSE	PD
RMDN2	0.0714919	0.0710206	0.0713827	0.0710192	0.0713347	0.0717864		EN,IN,Oligo,Astro,Immune,OPC	0	6	0	FALSE	PD
OR6J1	NA	0.213019	NA	NA	NA	NA		Astro	0	1	0	FALSE	PD
GBAP1	0.0179338	0.0180444	NA	0.0178621	0.0207525	NA	IN,Oligo,Astro,OPC		4	0	1	FALSE	PD
PAXX	NA	NA	0.0367693	0.0378998	0.0368103	NA	EN,IN,Oligo		3	0	0.999949	FALSE	PD
PDE8B	NA	0.213078	NA	NA	NA	NA		Astro	0	1	0	FALSE	PD
GNG4	0.0188556	0.0187462	0.0186485	NA	0.0189202	NA	EN,IN,Astro,OPC		4	0	1	FALSE	PD
RPL17P15	NA	NA	0.203005	NA	NA	NA		EN	0	1	0	FALSE	PD
WAKMAR2	NA	NA	NA	0.21437	NA	NA		Oligo	0	1	0	FALSE	PD
WDR12	NA	NA	0.0743641	NA	0.0741872	NA		EN,IN	0	2	0	FALSE	PD
ENSG00000285658	NA	NA	0.378557	0.40097	NA	NA		EN,Oligo	0	2	0	FALSE	PD
CNBD1	0.146991	NA	0.144818	0.146572	NA	NA		EN,Oligo,OPC	0	3	0	FALSE	PD
DGKB	0.368913	0.368222	0.352128	0.367677	0.35284	NA		EN,IN,Oligo,Astro,OPC	0	5	0	FALSE	PD
ENSG00000227496	NA	NA	NA	NA	0.206623	NA		IN	0	1	0	FALSE	PD
CSMD2	NA	NA	0.294609	0.30616	NA	NA		EN,Oligo	0	2	0	FALSE	PD
RABGAP1L-AS1	NA	0.0923368	NA	0.0918341	NA	NA		Oligo,Astro	0	2	0	FALSE	PD
ARHGAP22	0.0484957	NA	0.0469741	NA	0.0474274	0.0480713	EN,IN,Immune,OPC		4	0	0.999995	FALSE	PD
FNBP1	0.456427	0.454469	0.464726	NA	0.463626	NA		EN,IN,Astro,OPC	0	4	0	FALSE	PD
VPS51	NA	NA	0.203439	NA	NA	NA		EN	0	1	0	FALSE	PD
ANKRD12	NA	NA	0.220541	0.216342	NA	NA		EN,Oligo	0	2	0	FALSE	PD
ENSG00000251250	NA	NA	0.111128	NA	0.112171	NA		EN,IN	0	2	0	FALSE	PD
VASH2	0.435892	NA	0.426042	0.430668	0.430912	NA		EN,IN,Oligo,OPC	0	4	0	FALSE	PD
CASP6	NA	0.0205884	0.0208178	0.0206018	0.02105	NA	EN,IN,Oligo,Astro		4	0	1	FALSE	PD
ENSG00000272144	NA	0.026516	0.0263135	0.02634	NA	NA	EN,Oligo,Astro		3	0	0.999982	FALSE	PD
RBM5	NA	NA	NA	NA	0.207018	NA		IN	0	1	0	FALSE	PD
RPGRIP1L	NA	0.0235464	0.0235116	NA	0.0233476	NA	EN,IN,Astro		3	0	0.999987	FALSE	PD
AFDN-DT	NA	NA	NA	0.214917	NA	NA		Oligo	0	1	0	FALSE	PD
ENSG00000225218	NA	0.0141096	0.0140837	0.0139844	0.0140545	NA	EN,IN,Oligo,Astro		4	0	1	FALSE	PD
DST-AS1	0.0651402	NA	NA	0.0651169	NA	NA		Oligo,OPC	0	2	0	FALSE	PD
PPM1L	NA	0.44712	0.419842	0.446101	0.421101	0.447549		EN,IN,Oligo,Astro,Immune	0	5	0	FALSE	PD
LRRC4	NA	NA	NA	NA	NA	0.231873		Immune	0	1	0	FALSE	PD
SGMS2	NA	0.216246	0.207031	0.20706	NA	NA		EN,Oligo,Astro	0	3	0	FALSE	PD
GRAMD4	NA	0.357982	0.367521	0.360715	NA	NA		EN,Oligo,Astro	0	3	0	FALSE	PD
FUZ	NA	NA	0.0630044	0.0633098	0.0644744	NA		EN,IN,Oligo	0	3	0	FALSE	PD
ENSG00000257703	0.176157	NA	0.178311	NA	NA	NA		EN,OPC	0	2	0	FALSE	PD
FBLN1	NA	0.214031	NA	NA	NA	NA		Astro	0	1	0	FALSE	PD
ANTXR1	0.343456	0.345139	0.346362	NA	0.345979	NA		EN,IN,Astro,OPC	0	4	0	FALSE	PD
SMN2	NA	0.0285219	0.0280396	0.0283052	0.0281457	NA	EN,IN,Oligo,Astro		4	0	0.999999	FALSE	PD
NT5C1A	NA	0.241597	0.243928	NA	0.244741	NA		EN,IN,Astro	0	3	0	FALSE	PD
ZNF688	NA	NA	NA	0.215332	NA	NA		Oligo	0	1	0	FALSE	PD
ENSG00000255872	NA	NA	NA	0.444	0.475713	NA		IN,Oligo	0	2	0	FALSE	PD
ANKRD16	NA	NA	0.092258	NA	0.0918071	NA		EN,IN	0	2	0	FALSE	PD
EPDR1	0.013903	0.013415	0.0133936	0.013389	0.0133681	0.0187627	EN,IN,Oligo,Astro,Immune,OPC		6	0	1	FALSE	PD
FAM8A1	NA	NA	0.194807	0.193805	0.196	0.196355		EN,IN,Oligo,Immune	0	4	0	FALSE	PD
MRPL51	NA	NA	NA	0.215659	NA	NA		Oligo	0	1	0	FALSE	PD
FGFR2	NA	0.493858	0.49887	NA	0.48967	NA		EN,IN,Astro	0	3	0	FALSE	PD
RPAP1	NA	0.206026	0.201401	0.203365	NA	NA		EN,Oligo,Astro	0	3	0	FALSE	PD
GNB1L	NA	0.0729848	0.0717618	NA	0.072364	NA		EN,IN,Astro	0	3	0	FALSE	PD
KLF3-AS1	0.119064	0.118869	0.125951	0.118867	0.125113	0.119493		EN,IN,Oligo,Astro,Immune,OPC	0	6	0	FALSE	PD
MPRIP	0.523084	0.52389	0.567694	0.526585	0.565636	0.525008		EN,IN,Oligo,Astro,Immune,OPC	0	6	0	FALSE	PD
RALGAPA1	0.11245	0.111703	0.112312	0.112022	0.112272	0.113274		EN,IN,Oligo,Astro,Immune,OPC	0	6	0	FALSE	PD
ENSG00000255299	NA	NA	0.216845	NA	0.213708	NA		EN,IN	0	2	0	FALSE	PD
LINC01588	NA	NA	0.0863935	0.0890366	0.0862533	NA		EN,IN,Oligo	0	3	0	FALSE	PD
PEBP4	NA	0.455267	0.461354	NA	NA	0.468626		EN,Astro,Immune	0	3	0	FALSE	PD
LINC01088	NA	0.255173	NA	0.250748	NA	NA		Oligo,Astro	0	2	0	FALSE	PD
CPNE2	0.0191448	0.0191849	NA	0.0191795	NA	0.0198002	Oligo,Astro,Immune,OPC		4	0	1	FALSE	PD
CRTC3-AS1	NA	NA	NA	0.215991	NA	NA		Oligo	0	1	0	FALSE	PD
ENSG00000224905	0.0420543	0.0419673	0.042523	0.041831	0.0423881	NA	EN,IN,Oligo,Astro,OPC		5	0	1	FALSE	PD
MAK	0.0164871	0.0163429	0.0168623	0.0163486	0.016765	NA	EN,IN,Oligo,Astro,OPC		5	0	1	FALSE	PD
ZCRB1	0.00514574	0.00517484	0.00519355	0.0051695	0.00518113	NA	EN,IN,Oligo,Astro,OPC		5	0	1	TRUE	PD
NAALAD2	NA	NA	NA	0.150247	0.155258	NA		IN,Oligo	0	2	0	FALSE	PD
GABRG3-AS1	NA	NA	NA	0.216241	NA	NA		Oligo	0	1	0	FALSE	PD
KIAA1671-AS1	NA	0.283159	0.273137	NA	NA	NA		EN,Astro	0	2	0	FALSE	PD
ENSG00000259556	NA	NA	0.0351966	0.0354565	0.0350164	NA	EN,IN,Oligo		3	0	0.999956	FALSE	PD
SHPRH	0.297793	0.298285	NA	0.329378	NA	NA		Oligo,Astro,OPC	0	3	0	FALSE	PD
DUSP15	NA	NA	0.0764187	NA	0.0767908	NA		EN,IN	0	2	0	FALSE	PD
ADCY6	NA	NA	0.205173	NA	NA	NA		EN	0	1	0	FALSE	PD
ENSG00000254473	NA	NA	0.0914668	0.092379	NA	NA		EN,Oligo	0	2	0	FALSE	PD
ENSG00000287232	0.456627	0.468893	0.445047	NA	0.452924	NA		EN,IN,Astro,OPC	0	4	0	FALSE	PD
CCDC178	NA	NA	0.117906	NA	0.117028	NA		EN,IN	0	2	0	FALSE	PD
PPM1A	NA	NA	0.0223307	0.0222889	0.0221729	NA	EN,IN,Oligo		3	0	0.999989	FALSE	PD
STX10	NA	NA	0.205268	NA	NA	NA		EN	0	1	0	FALSE	PD
SPECC1L	NA	NA	0.108454	NA	0.107748	NA		EN,IN	0	2	0	FALSE	PD
LINC00470	NA	NA	0.205382	NA	NA	NA		EN	0	1	0	FALSE	PD
APOD	0.129537	NA	NA	0.130624	NA	NA		Oligo,OPC	0	2	0	FALSE	PD
ENSG00000227885	0.658767	0.652238	0.65682	0.649352	0.659954	NA		EN,IN,Oligo,Astro,OPC	0	5	0	FALSE	PD
C5orf49	NA	0.215534	NA	NA	NA	NA		Astro	0	1	0	FALSE	PD
ENSG00000197670	NA	0.387156	0.394684	0.382654	NA	0.383752		EN,Oligo,Astro,Immune	0	4	0	FALSE	PD
MXRA7	NA	0.337002	0.346747	0.336598	0.346603	0.33957		EN,IN,Oligo,Astro,Immune	0	5	0	FALSE	PD
TLCD4-RWDD3	0.61296	0.614989	0.618006	0.617929	0.62029	NA		EN,IN,Oligo,Astro,OPC	0	5	0	FALSE	PD
CSF3R	NA	NA	0.374556	NA	NA	0.403089		EN,Immune	0	2	0	FALSE	PD
IGDCC4	0.0316301	0.0318048	0.0314046	NA	0.0312859	NA	EN,IN,Astro,OPC		4	0	0.999999	FALSE	PD
TMED11P	NA	0.0207302	0.0206361	0.0205551	0.0207288	NA	EN,IN,Oligo,Astro		4	0	1	FALSE	PD
ZNF44	NA	NA	0.167197	0.165873	0.16575	NA		EN,IN,Oligo	0	3	0	FALSE	PD
ENSG00000266936	NA	NA	NA	NA	0.209043	NA		IN	0	1	0	FALSE	PD
BAMBI	NA	0.119913	NA	0.120913	NA	NA		Oligo,Astro	0	2	0	FALSE	PD
LINC02594	NA	NA	0.205778	NA	NA	NA		EN	0	1	0	FALSE	PD
PPP2R5C	0.224569	NA	0.225781	0.225286	0.225783	0.226303		EN,IN,Oligo,Immune,OPC	0	5	0	FALSE	PD
HEATR4	0.495068	0.493338	0.4954	0.491789	0.49466	NA		EN,IN,Oligo,Astro,OPC	0	5	0	FALSE	PD
ENSG00000234810	0.548106	NA	0.507276	NA	0.507125	NA		EN,IN,OPC	0	3	0	FALSE	PD
R3HCC1	NA	NA	0.205963	NA	NA	NA		EN	0	1	0	FALSE	PD
FUT11	NA	0.0845269	NA	0.0842002	NA	NA		Oligo,Astro	0	2	0	FALSE	PD
CRTC1	NA	NA	0.206092	NA	NA	NA		EN	0	1	0	FALSE	PD
BCL2L13	NA	NA	0.0970442	0.0965605	NA	NA		EN,Oligo	0	2	0	FALSE	PD
FANCL	0.242786	0.242883	0.248927	0.24241	0.248637	0.244886		EN,IN,Oligo,Astro,Immune,OPC	0	6	0	FALSE	PD
ENSG00000284748	NA	NA	0.206178	NA	NA	NA		EN	0	1	0	FALSE	PD
ENSG00000245330	NA	NA	0.100709	0.101851	NA	NA		EN,Oligo	0	2	0	FALSE	PD
HDHD5	0.00205826	0.00203914	0.00203147	0.00204646	0.00204282	0.00212612	EN,IN,Oligo,Astro,Immune,OPC		6	0	1	TRUE	PD
ENSG00000279022	NA	0.0628558	0.0622471	NA	0.0631436	NA		EN,IN,Astro	0	3	0	FALSE	PD
MTRF1L	0.00303988	0.00299812	0.00305325	0.00301703	0.0030476	0.00309656	EN,IN,Oligo,Astro,Immune,OPC		6	0	1	TRUE	PD
RHBDF2	0.599726	NA	NA	NA	NA	0.562499		Immune,OPC	0	2	0	FALSE	PD
INPP5D	NA	0.599745	0.606677	NA	NA	0.599769		EN,Astro,Immune	0	3	0	FALSE	PD
ENSG00000269124	NA	0.129443	NA	NA	0.133253	NA		IN,Astro	0	2	0	FALSE	PD
RFTN1	NA	0.396282	0.380628	NA	0.382222	0.39981		EN,IN,Astro,Immune	0	4	0	FALSE	PD
PGGT1B	NA	NA	0.12067	NA	NA	0.124462		EN,Immune	0	2	0	FALSE	PD
GTF2E2	NA	NA	0.136979	NA	0.138491	NA		EN,IN	0	2	0	FALSE	PD
ZNF720	0.0484881	0.0482947	0.0489748	0.0482397	0.0488342	0.049514	EN,IN,Oligo,Astro,Immune,OPC		6	0	1	FALSE	PD
RFX3-AS1	0.109406	0.109258	0.111109	0.108984	0.110222	0.109825		EN,IN,Oligo,Astro,Immune,OPC	0	6	0	FALSE	PD
SOSTDC1	NA	NA	0.206586	NA	NA	NA		EN	0	1	0	FALSE	PD
SMIM2-AS1	0.00143745	0.00142972	0.00141494	0.0014387	0.0014134	NA	EN,IN,Oligo,Astro,OPC		5	0	1	TRUE	PD
OSBPL7	NA	0.0856375	NA	0.085301	NA	NA		Oligo,Astro	0	2	0	FALSE	PD
LINC01111	NA	0.216813	NA	NA	NA	NA		Astro	0	1	0	FALSE	PD
C5	NA	NA	0.245161	0.24405	0.250946	NA		EN,IN,Oligo	0	3	0	FALSE	PD
ENSG00000262967	NA	0.108037	0.107257	0.108888	NA	NA		EN,Oligo,Astro	0	3	0	FALSE	PD
IRAG1-AS1	NA	0.236989	0.229208	0.228282	0.226966	0.230241		EN,IN,Oligo,Astro,Immune	0	5	0	FALSE	PD
STAU2	0.0780064	NA	0.0784923	0.0774635	NA	NA		EN,Oligo,OPC	0	3	0	FALSE	PD
PDK1	NA	NA	NA	0.346643	NA	0.339305		Oligo,Immune	0	2	0	FALSE	PD
ENSG00000255670	0.00379677	0.00374683	0.00371935	0.00375871	0.00371108	NA	EN,IN,Oligo,Astro,OPC		5	0	1	TRUE	PD
ENSG00000226026	0.107806	0.107325	0.107207	0.107275	0.108558	NA		EN,IN,Oligo,Astro,OPC	0	5	0	FALSE	PD
ENSG00000255102	NA	NA	0.206852	NA	NA	NA		EN	0	1	0	FALSE	PD
ENSG00000231606	0.198822	0.196073	NA	NA	NA	NA		Astro,OPC	0	2	0	FALSE	PD
PEG10	NA	NA	0.527934	0.517927	0.535776	NA		EN,IN,Oligo	0	3	0	FALSE	PD
TMEM259	0.00337411	0.00330433	0.00336454	0.00330763	0.00333285	NA	EN,IN,Oligo,Astro,OPC		5	0	1	TRUE	PD
LCMT1	0.076084	NA	0.0762249	NA	0.0762504	NA		EN,IN,OPC	0	3	0	FALSE	PD
PKIA-AS1	NA	0.536624	0.547634	NA	0.553728	NA		EN,IN,Astro	0	3	0	FALSE	PD
FAM171A1	NA	0.0713918	0.0705485	0.0725289	0.0707053	NA		EN,IN,Oligo,Astro	0	4	0	FALSE	PD
NBPF3	0.120887	0.120356	0.122034	0.120502	0.12205	0.122038		EN,IN,Oligo,Astro,Immune,OPC	0	6	0	FALSE	PD
TNIK	0.188284	0.188748	NA	0.190151	0.193009	0.188767		IN,Oligo,Astro,Immune,OPC	0	5	0	FALSE	PD
WDR87	NA	NA	0.207715	NA	0.204932	NA		EN,IN	0	2	0	FALSE	PD
MICALL2	NA	0.321917	0.319561	0.321778	0.32335	NA		EN,IN,Oligo,Astro	0	4	0	FALSE	PD
NIM1K	NA	0.540401	0.561104	NA	0.558157	NA		EN,IN,Astro	0	3	0	FALSE	PD
PAPPA2	NA	0.580968	0.595359	0.582168	0.602084	NA		EN,IN,Oligo,Astro	0	4	0	FALSE	PD
ENSG00000228293	NA	NA	0.207533	NA	NA	NA		EN	0	1	0	FALSE	PD
ERICH6-AS1	NA	0.217754	NA	NA	NA	NA		Astro	0	1	0	FALSE	PD
AOAH	0.47572	0.474268	0.479101	0.474882	0.478618	0.478683		EN,IN,Oligo,Astro,Immune,OPC	0	6	0	FALSE	PD
ENSG00000286458	NA	0.162652	0.162354	0.174839	0.161781	0.167286		EN,IN,Oligo,Astro,Immune	0	5	0	FALSE	PD
EBF4	NA	NA	0.15757	0.163412	0.158298	NA		EN,IN,Oligo	0	3	0	FALSE	PD
CEP350	NA	0.135933	0.126266	NA	0.126477	NA		EN,IN,Astro	0	3	0	FALSE	PD
USP53	NA	0.510897	0.504797	0.510216	0.506076	0.513757		EN,IN,Oligo,Astro,Immune	0	5	0	FALSE	PD
SLC25A21	NA	0.335846	0.284691	NA	0.286168	NA		EN,IN,Astro	0	3	0	FALSE	PD
KLHL1	0.624877	NA	0.596032	NA	0.609079	NA		EN,IN,OPC	0	3	0	FALSE	PD
OTUB2	NA	NA	0.131363	NA	0.132725	NA		EN,IN	0	2	0	FALSE	PD
RSU1	0.141923	0.141172	0.142616	0.141436	0.142726	NA		EN,IN,Oligo,Astro,OPC	0	5	0	FALSE	PD
CKMT1A	NA	NA	0.10054	NA	0.100011	NA		EN,IN	0	2	0	FALSE	PD
SYNE1	0.621173	0.618101	0.609501	0.62227	0.61077	0.614487		EN,IN,Oligo,Astro,Immune,OPC	0	6	0	FALSE	PD
POGK	NA	NA	0.208113	NA	NA	NA		EN	0	1	0	FALSE	PD
RPE	NA	NA	0.0223371	0.0223644	0.0222693	NA	EN,IN,Oligo		3	0	0.999989	FALSE	PD
SPRYD4	NA	0.203912	0.198914	NA	NA	NA		EN,Astro	0	2	0	FALSE	PD
PTCD1	NA	NA	NA	0.219531	NA	NA		Oligo	0	1	0	FALSE	PD
UGP2	NA	0.130856	0.12835	0.131557	0.12833	NA		EN,IN,Oligo,Astro	0	4	0	FALSE	PD
PMEPA1	NA	NA	NA	NA	NA	0.236515		Immune	0	1	0	FALSE	PD
ENSG00000285868	0.06976	NA	NA	0.0697028	NA	NA		Oligo,OPC	0	2	0	FALSE	PD
ETFA	NA	0.187665	0.176334	0.180375	0.176315	NA		EN,IN,Oligo,Astro	0	4	0	FALSE	PD
SLIRP	NA	NA	NA	0.219621	NA	NA		Oligo	0	1	0	FALSE	PD
CENATAC	NA	NA	0.0834519	NA	0.0839037	NA		EN,IN	0	2	0	FALSE	PD
PFKFB3	0.30886	NA	0.30998	0.309489	0.309103	0.30873		EN,IN,Oligo,Immune,OPC	0	5	0	FALSE	PD
ENSG00000286757	NA	NA	NA	0.225312	NA	NA		Oligo	0	1	0	FALSE	PD
SEMA3B	NA	0.499968	NA	0.526212	NA	NA		Oligo,Astro	0	2	0	FALSE	PD
ENSG00000279118	0.380555	0.379529	NA	0.379927	NA	NA		Oligo,Astro,OPC	0	3	0	FALSE	PD
LINC01700	NA	NA	0.208365	NA	NA	NA		EN	0	1	0	FALSE	PD
TMEM129	0.109549	0.10931	0.109852	0.109217	0.109658	0.110102		EN,IN,Oligo,Astro,Immune,OPC	0	6	0	FALSE	PD
TMUB2	NA	NA	0.208392	NA	NA	NA		EN	0	1	0	FALSE	PD
HS3ST5	NA	0.279172	0.271883	0.275188	NA	NA		EN,Oligo,Astro	0	3	0	FALSE	PD
SPDYA	NA	0.0273113	0.0270939	0.0273482	0.0270141	NA	EN,IN,Oligo,Astro		4	0	0.999999	FALSE	PD
ENSG00000273253	NA	NA	0.079702	0.0795493	0.0803562	NA		EN,IN,Oligo	0	3	0	FALSE	PD
AZGP1	0.226749	NA	NA	NA	NA	NA		OPC	0	1	0	FALSE	PD
DNMBP	0.291395	0.291739	0.293009	NA	0.291371	0.292577		EN,IN,Astro,Immune,OPC	0	5	0	FALSE	PD
JMY	NA	0.374019	NA	0.372798	0.383678	0.377123		IN,Oligo,Astro,Immune	0	4	0	FALSE	PD
KIF1B	0.0581005	0.058281	0.0578245	0.0597073	0.0579987	0.0592386		EN,IN,Oligo,Astro,Immune,OPC	0	6	0	FALSE	PD
EBF1	0.137958	0.136658	NA	NA	NA	NA		Astro,OPC	0	2	0	FALSE	PD
ENSG00000286428	NA	NA	0.208711	NA	NA	NA		EN	0	1	0	FALSE	PD
IMMP1L	NA	NA	0.0665572	NA	0.0665719	NA		EN,IN	0	2	0	FALSE	PD
ENSG00000270638	NA	NA	0.0218189	0.0220691	0.0218872	NA	EN,IN,Oligo		3	0	0.999989	FALSE	PD
PTH1R	NA	0.11086	0.111513	NA	0.111696	NA		EN,IN,Astro	0	3	0	FALSE	PD
C1D	NA	0.602621	0.590351	NA	0.580371	NA		EN,IN,Astro	0	3	0	FALSE	PD
ENSG00000235888	NA	0.0685106	0.0684415	0.0693124	0.0693253	NA		EN,IN,Oligo,Astro	0	4	0	FALSE	PD
ZFAND6	0.45306	0.447883	NA	0.453266	NA	NA		Oligo,Astro,OPC	0	3	0	FALSE	PD
HPSE2	NA	0.265995	NA	NA	0.260708	NA		IN,Astro	0	2	0	FALSE	PD
LRRC49	NA	NA	0.425123	0.407305	NA	NA		EN,Oligo	0	2	0	FALSE	PD
ENSG00000276087	NA	0.0801608	0.0801091	0.0795508	0.0799537	NA		EN,IN,Oligo,Astro	0	4	0	FALSE	PD
ENSG00000254089	NA	NA	NA	NA	0.212414	NA		IN	0	1	0	FALSE	PD
GPCPD1	NA	NA	NA	NA	NA	0.237375		Immune	0	1	0	FALSE	PD
ENSG00000227681	0.544174	0.544995	0.544722	NA	0.541219	NA		EN,IN,Astro,OPC	0	4	0	FALSE	PD
REPS1	NA	NA	0.147063	NA	0.145714	NA		EN,IN	0	2	0	FALSE	PD
DPP9	NA	0.219264	NA	NA	NA	NA		Astro	0	1	0	FALSE	PD
NBPF10	0.392754	NA	NA	0.381603	NA	NA		Oligo,OPC	0	2	0	FALSE	PD
TUBGCP3	0.503706	0.499521	0.500883	0.500645	0.50027	0.503123		EN,IN,Oligo,Astro,Immune,OPC	0	6	0	FALSE	PD
ITGB8	NA	0.161327	0.159592	NA	NA	0.164464		EN,Astro,Immune	0	3	0	FALSE	PD
POLE	0.386677	0.383919	0.383072	0.382772	0.383237	0.38974		EN,IN,Oligo,Astro,Immune,OPC	0	6	0	FALSE	PD
PRDM2	0.271429	NA	0.296867	0.274111	0.282269	NA		EN,IN,Oligo,OPC	0	4	0	FALSE	PD
NTPCR	NA	NA	0.116355	0.120472	0.116787	NA		EN,IN,Oligo	0	3	0	FALSE	PD
ZNF546	0.0694886	0.0690323	0.0688331	NA	0.0685684	NA		EN,IN,Astro,OPC	0	4	0	FALSE	PD
SHH	NA	NA	NA	NA	0.212894	NA		IN	0	1	0	FALSE	PD
SNX25	0.525287	0.527647	0.527345	0.526995	0.527292	NA		EN,IN,Oligo,Astro,OPC	0	5	0	FALSE	PD
DNM3OS	NA	0.21965	NA	NA	NA	NA		Astro	0	1	0	FALSE	PD
FRMPD2B	NA	NA	0.209511	NA	NA	NA		EN	0	1	0	FALSE	PD
LINC01995	NA	0.219674	NA	NA	NA	NA		Astro	0	1	0	FALSE	PD
KLHDC10	NA	NA	0.244259	NA	0.248521	NA		EN,IN	0	2	0	FALSE	PD
IFI27L2	NA	0.0487486	0.049233	0.0487457	0.0505653	NA	EN,Oligo,Astro	IN	3	1	0.0505594	FALSE	PD
C1orf112	NA	NA	0.194032	0.193154	NA	0.192446		EN,Oligo,Immune	0	3	0	FALSE	PD
AKIRIN1	NA	0.268386	NA	0.270377	0.275698	NA		IN,Oligo,Astro	0	3	0	FALSE	PD
ENSG00000272109	NA	NA	0.0691436	NA	0.0691303	NA		EN,IN	0	2	0	FALSE	PD
TFAM	NA	NA	0.0763055	NA	0.076614	NA		EN,IN	0	2	0	FALSE	PD
LINC01606	NA	NA	0.32308	NA	0.330588	NA		EN,IN	0	2	0	FALSE	PD
APTX	0.0337812	0.0338344	0.0337925	0.0337829	0.0337022	0.0344912	EN,IN,Oligo,Astro,Immune,OPC		6	0	1	FALSE	PD
MBD4	NA	NA	NA	NA	NA	0.238133		Immune	0	1	0	FALSE	PD
GGNBP1	NA	NA	0.0658849	NA	0.0659228	NA		EN,IN	0	2	0	FALSE	PD
SCAMP3	NA	0.0249735	0.0250857	0.025106	0.0249111	0.0253668	EN,IN,Oligo,Astro,Immune		5	0	1	FALSE	PD
CNOT10	NA	NA	0.251546	NA	0.256041	NA		EN,IN	0	2	0	FALSE	PD
MEIS1	0.248445	NA	0.252893	0.248167	0.253214	0.251464		EN,IN,Oligo,Immune,OPC	0	5	0	FALSE	PD
DCAF6	NA	NA	0.0952606	NA	0.0958968	NA		EN,IN	0	2	0	FALSE	PD
DYNC2LI1	0.0140396	0.0139085	0.013847	0.0139787	0.0138222	NA	EN,IN,Oligo,Astro,OPC		5	0	1	FALSE	PD
NBEAL2	NA	0.164033	0.16082	NA	NA	NA		EN,Astro	0	2	0	FALSE	PD
AKAP1-DT	NA	NA	NA	NA	0.213342	NA		IN	0	1	0	FALSE	PD
SPDYE12P	NA	0.0738549	0.074144	NA	0.0742617	NA		EN,IN,Astro	0	3	0	FALSE	PD
EMG1	NA	NA	0.209956	NA	NA	NA		EN	0	1	0	FALSE	PD
FIZ1	NA	0.536664	0.552432	0.530388	NA	NA		EN,Oligo,Astro	0	3	0	FALSE	PD
VWC2	NA	NA	0.109863	0.112561	0.109869	0.114308		EN,IN,Oligo,Immune	0	4	0	FALSE	PD
RGMA	0.519117	0.517556	0.539267	NA	0.541684	NA		EN,IN,Astro,OPC	0	4	0	FALSE	PD
IK	0.293932	0.29363	NA	0.291194	NA	NA		Oligo,Astro,OPC	0	3	0	FALSE	PD
ENSG00000230333	0.219319	0.219506	0.22341	NA	0.224362	NA		EN,IN,Astro,OPC	0	4	0	FALSE	PD
ENSG00000287069	0.244568	NA	0.240577	0.244474	NA	NA		EN,Oligo,OPC	0	3	0	FALSE	PD
ENSG00000274315	NA	NA	0.149445	0.151995	NA	NA		EN,Oligo	0	2	0	FALSE	PD
HTR1E	NA	NA	NA	NA	0.213596	NA		IN	0	1	0	FALSE	PD
SAMD13	NA	NA	0.210213	NA	NA	NA		EN	0	1	0	FALSE	PD
STX16-NPEPL1	NA	NA	0.0874754	NA	0.0877294	0.0936954		EN,IN,Immune	0	3	0	FALSE	PD
STK32B	0.391478	0.393465	NA	0.394544	0.393775	NA		IN,Oligo,Astro,OPC	0	4	0	FALSE	PD
TRABD2A	NA	NA	0.210358	NA	NA	NA		EN	0	1	0	FALSE	PD
PTPRJ	0.0753644	0.0752792	0.0811121	0.075217	0.0807867	0.0763165		EN,IN,Oligo,Astro,Immune,OPC	0	6	0	FALSE	PD
KDM3B	0.0198524	0.0200986	0.0197337	0.0200078	0.0197305	0.0204834	EN,IN,Oligo,Astro,Immune,OPC		6	0	1	FALSE	PD
EFCAB7	0.00480549	0.00479636	0.00476012	0.00475711	0.00475931	0.00486237	EN,IN,Oligo,Astro,Immune,OPC		6	0	1	TRUE	PD
ENSG00000259669	NA	NA	NA	NA	0.213837	NA		IN	0	1	0	FALSE	PD
SYNGR1	0.385751	0.385376	0.38026	0.385556	NA	NA		EN,Oligo,Astro,OPC	0	4	0	FALSE	PD
ENSG00000272002	NA	NA	0.210483	NA	NA	NA		EN	0	1	0	FALSE	PD
B4GALNT4	0.0103325	0.0103608	0.0104629	0.0103458	0.0104375	NA	EN,IN,Oligo,Astro,OPC		5	0	1	FALSE	PD
MFAP3	0.000595678	0.000591573	0.000590614	0.00059398	0.000586766	0.000613911	EN,IN,Oligo,Astro,Immune,OPC		6	0	1	TRUE	PD
NOB1	NA	NA	0.0646082	NA	0.0647067	NA		EN,IN	0	2	0	FALSE	PD
ENSG00000226764	NA	NA	NA	0.222012	NA	NA		Oligo	0	1	0	FALSE	PD
ENSG00000284057	NA	NA	0.0402792	0.0406	0.0407345	NA	EN,IN,Oligo		3	0	0.999933	FALSE	PD
PRPF40B	0.141028	0.140362	0.140844	0.140514	0.140757	0.141467		EN,IN,Oligo,Astro,Immune,OPC	0	6	0	FALSE	PD
VSTM5	0.0833658	NA	0.0820082	NA	0.0830481	NA		EN,IN,OPC	0	3	0	FALSE	PD
ART4	0.00685596	0.00685067	0.00695245	0.00681291	0.00689094	NA	EN,IN,Oligo,Astro,OPC		5	0	1	TRUE	PD
ENSG00000263571	NA	NA	0.481552	NA	0.50393	NA		EN,IN	0	2	0	FALSE	PD
WDR7	NA	NA	0.119372	0.120559	0.120953	NA		EN,IN,Oligo	0	3	0	FALSE	PD
ENSG00000267952	NA	NA	0.210815	NA	NA	NA		EN	0	1	0	FALSE	PD
LINC02060	0.304821	0.305511	0.304437	0.303378	0.304137	NA		EN,IN,Oligo,Astro,OPC	0	5	0	FALSE	PD
F11	NA	0.102157	0.0967223	NA	0.0968599	NA		EN,IN,Astro	0	3	0	FALSE	PD
KCNJ2	NA	NA	0.471366	0.465156	NA	0.479119		EN,Oligo,Immune	0	3	0	FALSE	PD
ENSG00000225460	NA	NA	NA	0.222287	NA	NA		Oligo	0	1	0	FALSE	PD
NAALADL2	NA	NA	0.320284	NA	NA	0.339029		EN,Immune	0	2	0	FALSE	PD
RPA1	0.214214	0.212077	NA	0.211069	NA	NA		Oligo,Astro,OPC	0	3	0	FALSE	PD
PRR5L	0.201769	0.20138	0.207918	0.200796	NA	NA		EN,Oligo,Astro,OPC	0	4	0	FALSE	PD
NEURL1B	0.33151	NA	NA	0.338536	NA	NA		Oligo,OPC	0	2	0	FALSE	PD
DTD1-AS1	NA	0.346072	NA	0.338362	NA	NA		Oligo,Astro	0	2	0	FALSE	PD
SPRYD7	NA	0.393901	NA	0.383436	NA	NA		Oligo,Astro	0	2	0	FALSE	PD
SPON1	0.365015	0.363823	0.371823	NA	0.371253	0.36533		EN,IN,Astro,Immune,OPC	0	5	0	FALSE	PD
LINC00506	0.0404957	0.0404855	0.04136	0.0402979	0.0407295	NA	EN,IN,Oligo,Astro,OPC		5	0	1	FALSE	PD
KLK5	NA	NA	0.211295	NA	NA	NA		EN	0	1	0	FALSE	PD
CLEC1A	NA	NA	NA	NA	NA	0.23975		Immune	0	1	0	FALSE	PD
OXNAD1	NA	0.0586968	0.0578877	NA	0.0583696	NA		EN,IN,Astro	0	3	0	FALSE	PD
NKIRAS1	NA	NA	0.476304	0.48594	0.484704	NA		EN,IN,Oligo	0	3	0	FALSE	PD
ZNF471	0.221167	0.220911	0.219912	0.220448	0.21955	NA		EN,IN,Oligo,Astro,OPC	0	5	0	FALSE	PD
ENSG00000255886	0.0428442	0.042728	NA	0.0429188	0.0436971	NA	IN,Oligo,Astro,OPC		4	0	0.999997	FALSE	PD
PCM1	0.0034596	0.00343845	0.00344121	0.00343561	0.00345533	0.00350731	EN,IN,Oligo,Astro,Immune,OPC		6	0	1	TRUE	PD
PRKCQ-AS1	0.137891	NA	0.138259	0.136732	NA	NA		EN,Oligo,OPC	0	3	0	FALSE	PD
C16orf89	NA	0.0605873	0.0614623	0.0602829	0.0607445	NA		EN,IN,Oligo,Astro	0	4	0	FALSE	PD
GTF2F2	NA	0.363965	NA	NA	NA	0.375184		Astro,Immune	0	2	0	FALSE	PD
CAND2	NA	0.176193	0.178554	0.175891	0.180106	NA		EN,IN,Oligo,Astro	0	4	0	FALSE	PD
PRPF38A	NA	NA	0.211574	NA	NA	NA		EN	0	1	0	FALSE	PD
MAGI2	0.372283	0.375192	0.367736	0.370787	NA	0.375256		EN,Oligo,Astro,Immune,OPC	0	5	0	FALSE	PD
ENSG00000287990	NA	NA	NA	0.223077	NA	NA		Oligo	0	1	0	FALSE	PD
RASIP1	NA	NA	NA	0.223089	NA	NA		Oligo	0	1	0	FALSE	PD
UBE2B	NA	NA	0.211741	NA	NA	NA		EN	0	1	0	FALSE	PD
C11orf68	NA	0.221921	NA	NA	NA	NA		Astro	0	1	0	FALSE	PD
TMTC4	NA	0.483227	0.496071	0.478982	0.496104	0.477987		EN,IN,Oligo,Astro,Immune	0	5	0	FALSE	PD
PPP1R12A-AS1	NA	NA	0.0321872	0.0327368	0.0321593	NA	EN,IN,Oligo		3	0	0.999966	FALSE	PD
GRAMD2B	0.529816	0.525515	0.543201	NA	0.545546	0.523704		EN,IN,Astro,Immune,OPC	0	5	0	FALSE	PD
DNAAF3-AS1	NA	NA	0.155919	NA	0.15771	NA		EN,IN	0	2	0	FALSE	PD
LETM2	NA	NA	0.211866	NA	NA	NA		EN	0	1	0	FALSE	PD
POLN	NA	NA	0.211875	NA	NA	NA		EN	0	1	0	FALSE	PD
GNG2	0.153105	NA	NA	NA	0.153076	0.15528		IN,Immune,OPC	0	3	0	FALSE	PD
ENSG00000286300	NA	NA	0.212072	NA	NA	NA		EN	0	1	0	FALSE	PD
RBM6	0.654051	0.654493	0.655552	0.65404	0.655051	0.65392		EN,IN,Oligo,Astro,Immune,OPC	0	6	0	FALSE	PD
ENTHD1	0.230389	NA	NA	NA	NA	NA		OPC	0	1	0	FALSE	PD
ENSG00000233836	NA	NA	NA	0.147259	0.151734	NA		IN,Oligo	0	2	0	FALSE	PD
LINC01750	NA	NA	0.175108	0.179961	0.17608	NA		EN,IN,Oligo	0	3	0	FALSE	PD
LINC01364	NA	NA	0.212199	NA	NA	NA		EN	0	1	0	FALSE	PD
LCLAT1	0.0321901	NA	0.0317604	0.0346142	0.0318403	0.0325236	EN,IN,Oligo,Immune,OPC		5	0	1	FALSE	PD
ZNF217	NA	0.0370746	0.0366936	0.0367438	NA	0.0374717	EN,Oligo,Astro,Immune		4	0	0.999998	FALSE	PD
PRPF8	NA	NA	0.0532182	0.0532553	0.0528112	NA		EN,IN,Oligo	0	3	0	FALSE	PD
ENSG00000223598	NA	0.103504	0.0978568	NA	0.0979762	NA		EN,IN,Astro	0	3	0	FALSE	PD
CARD19	0.027976	NA	0.0277855	0.0277373	0.0278618	0.0284636	EN,IN,Oligo,Immune,OPC		5	0	1	FALSE	PD
LINC02231	NA	0.135481	0.139117	NA	0.136231	NA		EN,IN,Astro	0	3	0	FALSE	PD
ENSG00000228857	NA	NA	0.212361	NA	NA	NA		EN	0	1	0	FALSE	PD
ITGA3	0.044947	NA	0.0441064	NA	0.044462	NA	EN,IN,OPC		3	0	0.999912	FALSE	PD
ENSG00000220506	0.0579043	0.0582263	NA	0.0581155	0.0587486	NA		IN,Oligo,Astro,OPC	0	4	0	FALSE	PD
LINC01470	NA	NA	NA	0.554449	0.610258	NA		IN,Oligo	0	2	0	FALSE	PD
RNF213	0.550391	0.549843	0.542683	0.549944	0.542646	0.553117		EN,IN,Oligo,Astro,Immune,OPC	0	6	0	FALSE	PD
RBM18	NA	NA	0.376633	0.385416	0.374332	NA		EN,IN,Oligo	0	3	0	FALSE	PD
SDC3	0.432116	0.429982	0.419209	0.434342	0.420227	0.438129		EN,IN,Oligo,Astro,Immune,OPC	0	6	0	FALSE	PD
ENSG00000256427	NA	NA	0.137291	0.140773	0.136959	NA		EN,IN,Oligo	0	3	0	FALSE	PD
ENSG00000238276	NA	0.321996	0.330943	NA	NA	NA		EN,Astro	0	2	0	FALSE	PD
C21orf62-AS1	0.06245	0.0626695	0.0626063	0.0625248	0.0628011	NA		EN,IN,Oligo,Astro,OPC	0	5	0	FALSE	PD
C9orf153	0.0303052	0.0305432	0.0304726	0.0302755	0.0305616	NA	EN,IN,Oligo,Astro,OPC		5	0	1	FALSE	PD
MAN1A1	NA	0.606834	0.637119	NA	0.629561	0.601733		EN,IN,Astro,Immune	0	4	0	FALSE	PD
LINC01563	0.312552	0.312466	0.317783	0.311771	0.317658	NA		EN,IN,Oligo,Astro,OPC	0	5	0	FALSE	PD
LINC02082	0.0993632	NA	0.0993511	NA	NA	NA		EN,OPC	0	2	0	FALSE	PD
BCAR1	0.398398	0.40088	0.425241	0.398104	0.422135	NA		EN,IN,Oligo,Astro,OPC	0	5	0	FALSE	PD
ENSG00000259132	NA	0.222911	NA	NA	NA	NA		Astro	0	1	0	FALSE	PD
MPZ	NA	NA	NA	0.224288	NA	NA		Oligo	0	1	0	FALSE	PD
GABRG1	NA	0.199147	0.194639	NA	NA	NA		EN,Astro	0	2	0	FALSE	PD
GPN3	NA	NA	NA	0.169431	NA	0.168098		Oligo,Immune	0	2	0	FALSE	PD
PCBD2	NA	NA	0.212998	NA	NA	NA		EN	0	1	0	FALSE	PD
INTS8	NA	NA	0.213003	NA	NA	NA		EN	0	1	0	FALSE	PD
EIF2AK1	0.0668815	0.0670726	0.0664006	0.0670044	0.0665483	NA		EN,IN,Oligo,Astro,OPC	0	5	0	FALSE	PD
SPATS2	NA	0.513773	0.510715	0.519166	NA	0.509314		EN,Oligo,Astro,Immune	0	4	0	FALSE	PD
ENSG00000251652	NA	0.0375895	0.0369445	NA	0.0368826	NA	EN,IN,Astro		3	0	0.999949	FALSE	PD
SREK1IP1	NA	0.300347	0.298315	0.297628	0.301342	NA		EN,IN,Oligo,Astro	0	4	0	FALSE	PD
LINC00486-1	NA	NA	0.0902889	0.0947233	0.0903992	NA		EN,IN,Oligo	0	3	0	FALSE	PD
ZNF438	0.0991491	0.0992984	0.0995713	0.0993372	0.0996505	0.100215		EN,IN,Oligo,Astro,Immune,OPC	0	6	0	FALSE	PD
SNX17	NA	NA	0.213204	NA	NA	NA		EN	0	1	0	FALSE	PD
ZNF627	NA	0.0815914	NA	0.0814162	NA	NA		Oligo,Astro	0	2	0	FALSE	PD
SCAPER	0.251199	0.250742	0.255042	0.251372	0.254661	0.25282		EN,IN,Oligo,Astro,Immune,OPC	0	6	0	FALSE	PD
CCDC15	0.3456	0.346132	0.348217	0.34628	0.347722	0.3476		EN,IN,Oligo,Astro,Immune,OPC	0	6	0	FALSE	PD
HTRA1	0.472749	0.478912	NA	0.477541	NA	NA		Oligo,Astro,OPC	0	3	0	FALSE	PD
VAPA	NA	NA	0.0844662	0.0876368	0.084454	NA		EN,IN,Oligo	0	3	0	FALSE	PD
ITGB5	0.475307	NA	0.477629	0.478993	NA	0.478617		EN,Oligo,Immune,OPC	0	4	0	FALSE	PD
P3H3	0.229064	NA	0.229871	NA	0.22743	NA		EN,IN,OPC	0	3	0	FALSE	PD
MUC20	NA	NA	0.0859344	NA	0.0857189	NA		EN,IN	0	2	0	FALSE	PD
CENPC	NA	0.613483	0.615061	0.614774	NA	0.621867		EN,Oligo,Astro,Immune	0	4	0	FALSE	PD
PCBP2	NA	NA	0.165391	NA	0.167346	NA		EN,IN	0	2	0	FALSE	PD
LY86	NA	NA	0.328082	NA	NA	0.347194		EN,Immune	0	2	0	FALSE	PD
MSH4	0.0275609	0.0274388	0.0279477	0.0274114	0.027889	0.0280064	EN,IN,Oligo,Astro,Immune,OPC		6	0	1	FALSE	PD
PIK3R1	0.506863	NA	NA	0.514419	NA	0.512826		Oligo,Immune,OPC	0	3	0	FALSE	PD
SLC18A2	NA	NA	0.100033	0.0996377	NA	NA		EN,Oligo	0	2	0	FALSE	PD
CKS2	NA	NA	0.0753183	NA	0.0752647	NA		EN,IN	0	2	0	FALSE	PD
PLXDC1	NA	0.426484	0.430821	NA	0.432278	0.429555		EN,IN,Astro,Immune	0	4	0	FALSE	PD
COPB2	NA	0.541092	0.519836	0.549889	NA	NA		EN,Oligo,Astro	0	3	0	FALSE	PD
TRIM33	NA	NA	0.213746	NA	NA	NA		EN	0	1	0	FALSE	PD
SPRY1	NA	NA	0.144436	NA	0.147879	0.147643		EN,IN,Immune	0	3	0	FALSE	PD
CPNE6	NA	0.223974	NA	NA	NA	NA		Astro	0	1	0	FALSE	PD
NSMCE1-DT	0.232154	NA	NA	NA	NA	NA		OPC	0	1	0	FALSE	PD
ENSG00000287401	0.104996	0.104865	0.104463	0.105139	0.104937	NA		EN,IN,Oligo,Astro,OPC	0	5	0	FALSE	PD
DPH6	NA	0.557546	0.579184	0.555298	0.577589	NA		EN,IN,Oligo,Astro	0	4	0	FALSE	PD
SEMA4D	NA	0.361517	0.361006	0.359617	0.36058	0.364001		EN,IN,Oligo,Astro,Immune	0	5	0	FALSE	PD
ROBO4	NA	0.395403	0.399756	0.400167	NA	NA		EN,Oligo,Astro	0	3	0	FALSE	PD
ENSG00000287936	NA	NA	0.213951	NA	NA	NA		EN	0	1	0	FALSE	PD
ENSG00000287567	NA	NA	0.214022	NA	NA	NA		EN	0	1	0	FALSE	PD
ENSG00000286983	NA	NA	0.214058	NA	NA	NA		EN	0	1	0	FALSE	PD
ENSG00000286429	0.00213803	0.00212817	0.00211985	0.00211624	0.00212094	NA	EN,IN,Oligo,Astro,OPC		5	0	1	TRUE	PD
KCNMB3	0.0144628	0.0143682	0.0144063	0.0147956	0.0143991	NA	EN,IN,Oligo,Astro,OPC		5	0	1	FALSE	PD
NDN	NA	NA	0.214156	NA	NA	NA		EN	0	1	0	FALSE	PD
HNRNPH1	0.13069	0.130646	0.128216	NA	0.128144	NA		EN,IN,Astro,OPC	0	4	0	FALSE	PD
OIP5	0.00947019	0.00943725	0.00951434	0.00955039	0.00959753	NA	EN,IN,Oligo,Astro,OPC		5	0	1	TRUE	PD
NSA2	0.00275009	0.00273004	0.00271968	0.00275909	0.00273103	NA	EN,IN,Oligo,Astro,OPC		5	0	1	TRUE	PD
ART2P	NA	NA	NA	0.225815	NA	NA		Oligo	0	1	0	FALSE	PD
PAK1	0.565651	0.562364	0.569552	0.561369	0.569087	NA		EN,IN,Oligo,Astro,OPC	0	5	0	FALSE	PD
CDCP1	NA	NA	0.0807876	NA	NA	0.082496		EN,Immune	0	2	0	FALSE	PD
ENSG00000286003	NA	NA	0.214475	NA	NA	NA		EN	0	1	0	FALSE	PD
ZNF528-AS1	0.0397195	0.0398356	0.0397314	0.0395582	0.0397339	0.0404528	EN,IN,Oligo,Astro,Immune,OPC		6	0	1	FALSE	PD
CDKL2	0.0294782	0.0295323	0.0297291	0.0295132	0.0297143	NA	EN,IN,Oligo,Astro,OPC		5	0	1	FALSE	PD
ANKDD1A	0.410553	0.412481	0.419395	0.410946	0.419203	NA		EN,IN,Oligo,Astro,OPC	0	5	0	FALSE	PD
COLGALT2	0.241154	0.24082	0.264917	0.241298	0.265902	NA		EN,IN,Oligo,Astro,OPC	0	5	0	FALSE	PD
OSBPL9	NA	NA	0.425402	NA	NA	0.461364		EN,Immune	0	2	0	FALSE	PD
ECSIT	NA	NA	0.214718	NA	NA	NA		EN	0	1	0	FALSE	PD
GRM8	NA	NA	0.557809	0.512739	0.529297	NA		EN,IN,Oligo	0	3	0	FALSE	PD
LINC02123	NA	0.22494	NA	NA	NA	NA		Astro	0	1	0	FALSE	PD
ENSG00000234915	0.0361971	0.0360566	0.0364788	0.0361038	0.0362756	0.0368553	EN,IN,Oligo,Astro,Immune,OPC		6	0	1	FALSE	PD
GDPD5	NA	NA	0.214877	NA	NA	NA		EN	0	1	0	FALSE	PD
RABL3	NA	0.581494	0.563937	0.597855	NA	NA		EN,Oligo,Astro	0	3	0	FALSE	PD
ENSG00000205485	0.00379385	0.00374861	0.00377645	0.00387633	0.00376038	0.00385372	EN,IN,Oligo,Astro,Immune,OPC		6	0	1	TRUE	PD
DERA	NA	0.169793	NA	0.171603	NA	NA		Oligo,Astro	0	2	0	FALSE	PD
ENSG00000278944	NA	NA	0.214956	NA	NA	NA		EN	0	1	0	FALSE	PD
LINC01106	NA	NA	0.48291	0.528739	NA	NA		EN,Oligo	0	2	0	FALSE	PD
SEPTIN9	NA	NA	0.20471	0.217897	0.20714	0.210376		EN,IN,Oligo,Immune	0	4	0	FALSE	PD
F2RL1	NA	NA	NA	NA	0.218444	NA		IN	0	1	0	FALSE	PD
RETSAT	NA	NA	0.34963	0.347267	0.34903	0.355617		EN,IN,Oligo,Immune	0	4	0	FALSE	PD
POMZP3	0.00246654	0.00242759	0.00244862	0.00244959	0.00244512	0.00252214	EN,IN,Oligo,Astro,Immune,OPC		6	0	1	TRUE	PD
CEMIP	0.278461	NA	0.268525	NA	NA	NA		EN,OPC	0	2	0	FALSE	PD
ENSG00000205035	NA	NA	0.184089	NA	0.186432	NA		EN,IN	0	2	0	FALSE	PD
MYOSLID	NA	0.0802386	0.0811276	0.0800883	0.081216	NA		EN,IN,Oligo,Astro	0	4	0	FALSE	PD
ERVK3-1	NA	0.0885048	0.0882329	0.0888741	0.0891725	NA		EN,IN,Oligo,Astro	0	4	0	FALSE	PD
LYPD5	NA	0.340907	0.340766	0.345709	0.345057	NA		EN,IN,Oligo,Astro	0	4	0	FALSE	PD
PHACTR3	NA	0.268771	0.269485	0.27524	NA	NA		EN,Oligo,Astro	0	3	0	FALSE	PD
ENSG00000248969	NA	NA	0.212031	NA	0.215077	NA		EN,IN	0	2	0	FALSE	PD
TXNL1	NA	NA	0.0812272	0.0813897	0.082667	NA		EN,IN,Oligo	0	3	0	FALSE	PD
TARDBP	NA	0.433566	0.416914	0.426626	0.420097	NA		EN,IN,Oligo,Astro	0	4	0	FALSE	PD
ENSG00000254365	NA	0.225432	NA	NA	NA	NA		Astro	0	1	0	FALSE	PD
SHTN1	NA	NA	0.0796809	0.0801899	0.0792441	NA		EN,IN,Oligo	0	3	0	FALSE	PD
ACKR4	0.00186427	0.00186662	0.0019146	0.00188025	0.00190402	0.00192544	EN,IN,Oligo,Astro,Immune,OPC		6	0	1	TRUE	PD
ENSG00000249513	NA	0.154239	0.155792	NA	NA	NA		EN,Astro	0	2	0	FALSE	PD
ENSG00000254469	0.207037	0.206426	0.208805	0.207005	0.208623	NA		EN,IN,Oligo,Astro,OPC	0	5	0	FALSE	PD
LINC00910	0.00360865	0.00364113	0.00361605	0.00359935	0.00361746	0.00378462	EN,IN,Oligo,Astro,Immune,OPC		6	0	1	TRUE	PD
PROSER1	NA	NA	0.0958055	0.0966123	NA	NA		EN,Oligo	0	2	0	FALSE	PD
ANXA5	0.316588	0.315746	0.305686	0.313767	0.306089	0.317148		EN,IN,Oligo,Astro,Immune,OPC	0	6	0	FALSE	PD
DPP7	0.0786032	NA	0.0795634	0.0786807	0.079396	0.079076		EN,IN,Oligo,Immune,OPC	0	5	0	FALSE	PD
ENSG00000259408	NA	NA	0.586057	0.571111	0.588019	NA		EN,IN,Oligo	0	3	0	FALSE	PD
MB21D2	0.20539	NA	0.205793	0.206154	NA	0.213744		EN,Oligo,Immune,OPC	0	4	0	FALSE	PD
ENSG00000213121	0.0264198	0.0264775	0.0264596	0.0264849	0.0263369	NA	EN,IN,Oligo,Astro,OPC		5	0	1	FALSE	PD
SYT6	0.204053	NA	0.20867	NA	NA	0.205311		EN,Immune,OPC	0	3	0	FALSE	PD
SYNPO2L	NA	0.512103	0.590802	0.50778	NA	NA		EN,Oligo,Astro	0	3	0	FALSE	PD
SLC12A9-AS1	NA	0.0766691	0.0772844	0.0766656	0.076575	NA		EN,IN,Oligo,Astro	0	4	0	FALSE	PD
CYTH2	NA	NA	NA	0.105838	0.106234	NA		IN,Oligo	0	2	0	FALSE	PD
ASCC2	NA	0.215801	0.210328	NA	0.209694	NA		EN,IN,Astro	0	3	0	FALSE	PD
SCNM1	0.0114539	0.011352	0.0113429	0.0114734	0.0114007	NA	EN,IN,Oligo,Astro,OPC		5	0	1	FALSE	PD
CPT1A	NA	NA	0.215712	NA	NA	NA		EN	0	1	0	FALSE	PD
SEPTIN7	0.45234	0.445079	0.447575	0.444393	0.444234	NA		EN,IN,Oligo,Astro,OPC	0	5	0	FALSE	PD
ARHGEF16	NA	NA	0.334635	0.348133	NA	NA		EN,Oligo	0	2	0	FALSE	PD
ATP7B	NA	0.017016	0.0172469	0.0171261	0.0170658	NA	EN,IN,Oligo,Astro		4	0	1	FALSE	PD
Y_RNA-559	NA	NA	0.215878	NA	NA	NA		EN	0	1	0	FALSE	PD
SNTA1	NA	0.226059	NA	NA	NA	NA		Astro	0	1	0	FALSE	PD
DHRS7B	NA	0.0380286	0.0385882	0.0379052	0.0381953	NA	EN,IN,Oligo,Astro		4	0	0.999998	FALSE	PD
ENSG00000284809	NA	NA	0.215902	NA	NA	NA		EN	0	1	0	FALSE	PD
POMGNT1	0.129205	0.128945	0.129062	0.131129	0.130787	0.129836		EN,IN,Oligo,Astro,Immune,OPC	0	6	0	FALSE	PD
TMEM275	NA	NA	0.215944	NA	NA	NA		EN	0	1	0	FALSE	PD
SH3YL1	0.478066	0.477597	0.471913	0.478027	0.473521	0.478085		EN,IN,Oligo,Astro,Immune,OPC	0	6	0	FALSE	PD
ENSG00000266929	NA	NA	0.468238	0.446384	NA	NA		EN,Oligo	0	2	0	FALSE	PD
ENSG00000233290	NA	NA	NA	0.34385	0.33472	NA		IN,Oligo	0	2	0	FALSE	PD
CPT1C	NA	0.00959404	0.00970782	0.00961172	0.00958751	NA	EN,IN,Oligo,Astro		4	0	1	TRUE	PD
MAMDC2	0.429972	0.429257	0.431242	NA	0.429405	0.431234		EN,IN,Astro,Immune,OPC	0	5	0	FALSE	PD
FRMPD2	NA	0.421395	0.3677	NA	0.370767	NA		EN,IN,Astro	0	3	0	FALSE	PD
RGR	NA	0.297796	0.293366	0.298439	NA	NA		EN,Oligo,Astro	0	3	0	FALSE	PD
ZCCHC4	NA	NA	0.0916446	NA	0.0921228	NA		EN,IN	0	2	0	FALSE	PD
ENSG00000229169	NA	NA	0.216226	NA	NA	NA		EN	0	1	0	FALSE	PD
ENSG00000273007	NA	NA	NA	0.227723	NA	NA		Oligo	0	1	0	FALSE	PD
IL16	NA	NA	NA	0.512091	0.511703	0.519684		IN,Oligo,Immune	0	3	0	FALSE	PD
ENSG00000235575	NA	NA	0.073064	0.0732268	NA	NA		EN,Oligo	0	2	0	FALSE	PD
ENSG00000286749	NA	NA	0.190429	0.187214	0.18966	0.188897		EN,IN,Oligo,Immune	0	4	0	FALSE	PD
LINC00863	NA	0.540319	0.532094	0.546534	0.538934	NA		EN,IN,Oligo,Astro	0	4	0	FALSE	PD
ENSG00000287749	NA	NA	0.216503	NA	NA	NA		EN	0	1	0	FALSE	PD
ZNF418	NA	0.221312	0.224801	0.222007	0.224082	NA		EN,IN,Oligo,Astro	0	4	0	FALSE	PD
ADAMTS9-AS1	NA	NA	0.216539	NA	NA	NA		EN	0	1	0	FALSE	PD
ZNF565	0.0512644	0.0499282	0.0498333	NA	0.0498677	NA	EN,IN,Astro	OPC	3	1	0.0512581	FALSE	PD
LINC00663	NA	NA	0.525815	0.515248	0.527798	NA		EN,IN,Oligo	0	3	0	FALSE	PD
C3orf20	0.00543948	0.00536974	0.00544128	0.00537052	0.00543307	NA	EN,IN,Oligo,Astro,OPC		5	0	1	TRUE	PD
HEPN1	0.0392075	0.0393712	NA	0.0393357	NA	NA	Oligo,Astro,OPC		3	0	0.999939	FALSE	PD
ENSG00000261669	NA	0.0679734	0.0685613	0.0681439	0.0689547	NA		EN,IN,Oligo,Astro	0	4	0	FALSE	PD
GUCY1A1	NA	0.288544	0.29731	NA	NA	0.287674		EN,Astro,Immune	0	3	0	FALSE	PD
LINC02422	NA	0.278568	0.284608	NA	NA	NA		EN,Astro	0	2	0	FALSE	PD
COLQ	NA	NA	0.305311	0.313198	0.307648	NA		EN,IN,Oligo	0	3	0	FALSE	PD
ENSG00000214135	0.00687055	0.00688712	0.00684157	0.00707231	0.00684929	NA	EN,IN,Oligo,Astro,OPC		5	0	1	TRUE	PD
ANO4	0.220899	NA	NA	0.223698	NA	NA		Oligo,OPC	0	2	0	FALSE	PD
GPR65	NA	NA	0.371115	NA	NA	0.395261		EN,Immune	0	2	0	FALSE	PD
DDX59	0.0136612	0.0135505	0.013455	0.0135343	0.0134746	0.013788	EN,IN,Oligo,Astro,Immune,OPC		6	0	1	FALSE	PD
CALCR	NA	NA	NA	NA	NA	0.245738		Immune	0	1	0	FALSE	PD
NCOA7	NA	0.611292	NA	0.616106	0.616749	0.619299		IN,Oligo,Astro,Immune	0	4	0	FALSE	PD
C1QL1	0.542138	0.549608	NA	NA	0.551121	NA		IN,Astro,OPC	0	3	0	FALSE	PD
IFT22	NA	NA	NA	0.228605	NA	NA		Oligo	0	1	0	FALSE	PD
MKNK1	NA	0.423295	0.4201	0.429793	0.421489	0.4247		EN,IN,Oligo,Astro,Immune	0	5	0	FALSE	PD
TBC1D12	NA	0.106556	0.105612	0.106006	0.105494	0.106601		EN,IN,Oligo,Astro,Immune	0	5	0	FALSE	PD
RPS28	NA	0.0191988	0.0193343	0.0193377	0.0192	0.0196308	EN,IN,Oligo,Astro,Immune		5	0	1	FALSE	PD
ENSG00000286707	NA	NA	0.0856277	NA	0.0859901	NA		EN,IN	0	2	0	FALSE	PD
AVEN	0.377502	NA	0.368823	0.399911	0.374106	NA		EN,IN,Oligo,OPC	0	4	0	FALSE	PD
ENSG00000226965	NA	NA	NA	NA	0.32526	NA		IN	0	1	0	FALSE	PD
RHOT2	NA	0.0991492	0.0966196	NA	0.0964644	NA		EN,IN,Astro	0	3	0	FALSE	PD
CDKN2B-AS1	0.561584	0.559727	0.56904	0.559885	0.571526	NA		EN,IN,Oligo,Astro,OPC	0	5	0	FALSE	PD
ALG6	0.0145908	0.0142926	0.0143256	0.0143759	0.0143306	0.0147222	EN,IN,Oligo,Astro,Immune,OPC		6	0	1	FALSE	PD
NUDT4	NA	0.566716	0.580297	0.559839	NA	NA		EN,Oligo,Astro	0	3	0	FALSE	PD
ENSG00000275139	NA	NA	0.217618	NA	NA	NA		EN	0	1	0	FALSE	PD
ENSG00000287172	NA	NA	0.355449	NA	0.363929	NA		EN,IN	0	2	0	FALSE	PD
CLPP	NA	NA	NA	0.312839	0.326613	NA		IN,Oligo	0	2	0	FALSE	PD
LINC01919	NA	NA	0.217741	NA	NA	NA		EN	0	1	0	FALSE	PD
TLK1	0.585073	0.586148	NA	0.57622	NA	NA		Oligo,Astro,OPC	0	3	0	FALSE	PD
TRPM6	NA	NA	NA	0.245508	NA	NA		Oligo	0	1	0	FALSE	PD
LINC01389	0.0185522	0.0186456	0.0185397	0.0186903	0.018558	NA	EN,IN,Oligo,Astro,OPC		5	0	1	FALSE	PD
RAC1	NA	NA	NA	NA	NA	0.258375		Immune	0	1	0	FALSE	PD
ERAP1	0.142393	0.143473	0.142935	0.142047	0.14255	0.144273		EN,IN,Oligo,Astro,Immune,OPC	0	6	0	FALSE	PD
EFCAB6	0.125938	0.125408	0.127263	0.125692	0.12694	NA		EN,IN,Oligo,Astro,OPC	0	5	0	FALSE	PD
ENSG00000286792	NA	NA	0.218036	NA	NA	NA		EN	0	1	0	FALSE	PD
MYCN	NA	NA	NA	0.229479	NA	NA		Oligo	0	1	0	FALSE	PD
THUMPD1	NA	0.0649702	0.0672584	0.0653959	NA	0.0655403		EN,Oligo,Astro,Immune	0	4	0	FALSE	PD
ENSG00000271843	NA	NA	0.218084	NA	NA	NA		EN	0	1	0	FALSE	PD
ENSG00000242479	NA	NA	0.207241	0.204203	NA	NA		EN,Oligo	0	2	0	FALSE	PD
ENSG00000243004	NA	NA	0.111203	0.111724	0.11361	NA		EN,IN,Oligo	0	3	0	FALSE	PD
ENSG00000286134	NA	0.0112726	0.0113944	0.0113387	0.011277	NA	EN,IN,Oligo,Astro		4	0	1	FALSE	PD
AVL9	NA	0.0229585	0.0232422	0.0230195	0.0231568	NA	EN,IN,Oligo,Astro		4	0	1	FALSE	PD
GPC6	0.475142	0.471275	0.477988	NA	0.475754	NA		EN,IN,Astro,OPC	0	4	0	FALSE	PD
C1orf105	NA	NA	0.0853073	0.0853725	0.0864274	NA		EN,IN,Oligo	0	3	0	FALSE	PD
DBI	NA	0.522539	NA	NA	NA	0.561041		Astro,Immune	0	2	0	FALSE	PD
AOX3P	NA	NA	NA	0.229687	NA	NA		Oligo	0	1	0	FALSE	PD
KLHL22	NA	0.128582	0.130613	NA	0.129207	NA		EN,IN,Astro	0	3	0	FALSE	PD
NRIP3	NA	NA	NA	NA	NA	0.246946		Immune	0	1	0	FALSE	PD
ENSG00000267731	NA	0.0124993	0.0124046	0.0124585	0.0124928	NA	EN,IN,Oligo,Astro		4	0	1	FALSE	PD
ZNF436-AS1	NA	0.207261	0.208702	0.206441	0.20825	NA		EN,IN,Oligo,Astro	0	4	0	FALSE	PD
ENSG00000259972	NA	0.00608572	0.00610645	0.00611254	0.00620427	0.00627961	EN,IN,Oligo,Astro,Immune		5	0	1	TRUE	PD
EPS8L2	NA	0.0331067	0.0333853	0.0328958	0.0330128	NA	EN,IN,Oligo,Astro		4	0	0.999999	FALSE	PD
SLC5A6	NA	0.0533826	0.0534748	0.0538862	0.0536574	NA		EN,IN,Oligo,Astro	0	4	0	FALSE	PD
USP54	NA	NA	NA	0.229834	NA	NA		Oligo	0	1	0	FALSE	PD
ENSG00000287801	NA	NA	NA	0.229873	NA	NA		Oligo	0	1	0	FALSE	PD
GTF2IP12	0.623085	0.621064	0.638932	0.62054	0.637922	0.624043		EN,IN,Oligo,Astro,Immune,OPC	0	6	0	FALSE	PD
ADGRL3	NA	0.099868	0.0998486	0.102066	NA	NA		EN,Oligo,Astro	0	3	0	FALSE	PD
HPGD	NA	NA	0.114234	NA	0.115066	NA		EN,IN	0	2	0	FALSE	PD
RPL23AP49	0.583954	0.584537	0.577477	0.58481	0.580358	NA		EN,IN,Oligo,Astro,OPC	0	5	0	FALSE	PD
ENSG00000288643	0.033187	0.0329337	0.0330784	0.0328512	0.03308	NA	EN,IN,Oligo,Astro,OPC		5	0	1	FALSE	PD
ENSG00000286480	NA	NA	0.218712	NA	NA	NA		EN	0	1	0	FALSE	PD
ETNK2	NA	0.577263	0.517271	NA	NA	NA		EN,Astro	0	2	0	FALSE	PD
ENSG00000287306	0.341016	0.340605	0.340508	0.340815	0.339735	0.346127		EN,IN,Oligo,Astro,Immune,OPC	0	6	0	FALSE	PD
BATF3	NA	NA	0.122342	NA	0.123314	NA		EN,IN	0	2	0	FALSE	PD
CASC2	NA	0.0589543	0.0580122	NA	0.0578697	NA		EN,IN,Astro	0	3	0	FALSE	PD
SAP30L-AS1	NA	0.0565453	0.0561875	0.056091	0.0560392	0.0581085		EN,IN,Oligo,Astro,Immune	0	5	0	FALSE	PD
ENSG00000204398	NA	NA	0.407432	NA	0.397234	NA		EN,IN	0	2	0	FALSE	PD
SUOX	0.0292781	0.0293603	0.0293956	0.0294832	0.0292832	NA	EN,IN,Oligo,Astro,OPC		5	0	1	FALSE	PD
LINC02251	0.297843	0.279914	NA	NA	0.279632	NA		IN,Astro,OPC	0	3	0	FALSE	PD
ENSG00000234607	NA	NA	0.0402814	0.040643	0.0401531	NA	EN,IN,Oligo		3	0	0.999934	FALSE	PD
CMSS1	NA	NA	0.10453	NA	NA	0.105477		EN,Immune	0	2	0	FALSE	PD
CREB3L2	NA	NA	NA	0.290218	0.302197	NA		IN,Oligo	0	2	0	FALSE	PD
MAPK11	NA	0.320187	0.309008	NA	NA	NA		EN,Astro	0	2	0	FALSE	PD
ENSG00000258448	NA	NA	0.219029	NA	NA	NA		EN	0	1	0	FALSE	PD
CSPG4	0.237446	NA	NA	NA	NA	NA		OPC	0	1	0	FALSE	PD
LINC00963	NA	NA	NA	0.358579	NA	0.36843		Oligo,Immune	0	2	0	FALSE	PD
ENSG00000226070	NA	NA	0.219187	NA	NA	NA		EN	0	1	0	FALSE	PD
IGFBP3	NA	NA	0.219204	NA	NA	NA		EN	0	1	0	FALSE	PD
BTBD17	NA	0.508891	NA	0.533	NA	NA		Oligo,Astro	0	2	0	FALSE	PD
PRKAA2	0.0307933	0.0308767	0.0308144	0.030618	0.030769	NA	EN,IN,Oligo,Astro,OPC		5	0	1	FALSE	PD
LINC02577	NA	NA	0.219247	NA	NA	NA		EN	0	1	0	FALSE	PD
IRAK2	0.480674	0.481699	0.480039	0.482151	0.480574	0.484168		EN,IN,Oligo,Astro,Immune,OPC	0	6	0	FALSE	PD
LRGUK	0.0748272	0.0754492	0.0743284	NA	0.0746302	0.0760097		EN,IN,Astro,Immune,OPC	0	5	0	FALSE	PD
SMIM6	NA	NA	NA	0.230731	NA	NA		Oligo	0	1	0	FALSE	PD
ENSG00000230074	NA	NA	NA	0.160716	0.159832	NA		IN,Oligo	0	2	0	FALSE	PD
ARHGAP44	NA	NA	NA	0.230768	NA	NA		Oligo	0	1	0	FALSE	PD
CDH23	0.537507	0.538764	0.534263	0.537104	0.537937	0.537492		EN,IN,Oligo,Astro,Immune,OPC	0	6	0	FALSE	PD
NAXD	NA	NA	0.163205	NA	0.161779	NA		EN,IN	0	2	0	FALSE	PD
RCBTB2	NA	0.342437	NA	0.344338	NA	0.340546		Oligo,Astro,Immune	0	3	0	FALSE	PD
ENSG00000261616	0.153607	0.154381	0.153194	0.154365	0.153395	NA		EN,IN,Oligo,Astro,OPC	0	5	0	FALSE	PD
AAMP	NA	NA	NA	NA	NA	0.24818		Immune	0	1	0	FALSE	PD
ARHGEF33	NA	0.316537	0.320017	NA	0.320643	NA		EN,IN,Astro	0	3	0	FALSE	PD
JAKMIP3	0.173516	0.173182	0.174486	0.172842	0.174581	NA		EN,IN,Oligo,Astro,OPC	0	5	0	FALSE	PD
TMX4	NA	0.0340297	0.0340977	NA	0.0339027	NA	EN,IN,Astro		3	0	0.999961	FALSE	PD
CNIH4	0.0185075	0.0182311	NA	0.0182751	NA	0.0184102	Oligo,Astro,Immune,OPC		4	0	1	FALSE	PD
PACERR	NA	NA	0.219737	NA	NA	NA		EN	0	1	0	FALSE	PD
FOXO1	NA	NA	0.443155	0.454279	0.439924	NA		EN,IN,Oligo	0	3	0	FALSE	PD
SLCO3A1	NA	0.37077	0.364476	0.369469	0.366184	NA		EN,IN,Oligo,Astro	0	4	0	FALSE	PD
LINC00707	NA	NA	NA	0.231224	NA	NA		Oligo	0	1	0	FALSE	PD
ST6GALNAC2	NA	0.171491	0.175906	NA	0.172676	NA		EN,IN,Astro	0	3	0	FALSE	PD
ENSG00000285458	NA	0.0668974	0.0665419	0.0671047	NA	NA		EN,Oligo,Astro	0	3	0	FALSE	PD
TGFB3	NA	NA	0.460791	NA	0.446714	NA		EN,IN	0	2	0	FALSE	PD
ENSG00000288069	0.044574	NA	0.0440398	NA	0.0445713	NA	EN,IN,OPC		3	0	0.999913	FALSE	PD
ITPRIP	NA	0.509365	0.476497	0.478834	NA	NA		EN,Oligo,Astro	0	3	0	FALSE	PD
XBP1	NA	NA	NA	0.231458	NA	NA		Oligo	0	1	0	FALSE	PD
THAP9	NA	NA	0.160777	0.15917	0.16037	NA		EN,IN,Oligo	0	3	0	FALSE	PD
LINC01965	0.604733	0.560298	NA	NA	NA	NA		Astro,OPC	0	2	0	FALSE	PD
ENSG00000288554	NA	NA	0.197286	0.201232	NA	NA		EN,Oligo	0	2	0	FALSE	PD
C9orf135	NA	NA	0.228316	NA	0.225475	NA		EN,IN	0	2	0	FALSE	PD
GEMIN2	NA	NA	0.22016	NA	NA	NA		EN	0	1	0	FALSE	PD
CACNA2D3-AS1	0.419105	0.419128	0.462646	NA	0.46066	NA		EN,IN,Astro,OPC	0	4	0	FALSE	PD
ENSG00000250237	NA	0.230464	NA	NA	NA	NA		Astro	0	1	0	FALSE	PD
GOLGA8B	0.0154222	0.0153678	0.0154493	0.015542	0.0154296	0.0161479	EN,IN,Oligo,Astro,Immune,OPC		6	0	1	FALSE	PD
SLC25A3	NA	NA	NA	NA	0.223714	NA		IN	0	1	0	FALSE	PD
MAP3K20-AS1	0.0746747	0.0731655	0.0731412	NA	NA	0.0744537		EN,Astro,Immune,OPC	0	4	0	FALSE	PD
ENSG00000287657	NA	NA	0.0994114	NA	0.0990885	NA		EN,IN	0	2	0	FALSE	PD
ENSG00000277758	NA	NA	0.0817777	NA	0.0820341	NA		EN,IN	0	2	0	FALSE	PD
ENSG00000285666	NA	0.0412877	0.0421192	0.0414299	0.0414365	NA	EN,IN,Oligo,Astro		4	0	0.999997	FALSE	PD
ENSG00000273998	NA	NA	0.220437	NA	NA	NA		EN	0	1	0	FALSE	PD
MRFAP1L1	NA	0.229132	0.223685	NA	NA	NA		EN,Astro	0	2	0	FALSE	PD
PDHB	NA	NA	0.176134	0.178401	0.177784	NA		EN,IN,Oligo	0	3	0	FALSE	PD
ENSG00000236814	NA	NA	0.220491	NA	NA	NA		EN	0	1	0	FALSE	PD
HMGXB3	0.0590084	0.0592004	0.0587915	0.0591887	NA	NA		EN,Oligo,Astro,OPC	0	4	0	FALSE	PD
EIF2AK4	0.0893716	NA	0.0891811	0.0899348	0.0900178	NA		EN,IN,Oligo,OPC	0	4	0	FALSE	PD
ARHGAP24	0.137763	NA	0.139103	0.137167	0.138033	0.139032		EN,IN,Oligo,Immune,OPC	0	5	0	FALSE	PD
ENSG00000277022	NA	0.475762	0.476566	0.475786	0.473907	NA		EN,IN,Oligo,Astro	0	4	0	FALSE	PD
ZNF236-DT	0.436954	NA	0.453592	NA	NA	NA		EN,OPC	0	2	0	FALSE	PD
ENSG00000223812	0.415153	NA	0.392255	NA	NA	NA		EN,OPC	0	2	0	FALSE	PD
ENSG00000232633	0.618603	0.608723	0.625063	NA	NA	NA		EN,Astro,OPC	0	3	0	FALSE	PD
PRXL2A	0.00374826	0.00376285	0.00379747	0.00378158	0.00379918	0.00383975	EN,IN,Oligo,Astro,Immune,OPC		6	0	1	TRUE	PD
SLC44A2	NA	NA	0.0997312	0.0995363	NA	0.101997		EN,Oligo,Immune	0	3	0	FALSE	PD
ENSG00000248791	NA	NA	0.146283	NA	0.147669	NA		EN,IN	0	2	0	FALSE	PD
ZNF99	0.157698	NA	0.158118	0.159562	NA	NA		EN,Oligo,OPC	0	3	0	FALSE	PD
PLEKHO1	NA	NA	NA	NA	0.224128	NA		IN	0	1	0	FALSE	PD
ARL6	NA	0.181852	0.178424	NA	NA	NA		EN,Astro	0	2	0	FALSE	PD
CYFIP2	NA	0.399404	0.411016	0.396886	NA	NA		EN,Oligo,Astro	0	3	0	FALSE	PD
SMAD2	NA	NA	NA	0.23239	NA	NA		Oligo	0	1	0	FALSE	PD
PHLDA1	0.553984	NA	NA	NA	NA	NA		OPC	0	1	0	FALSE	PD
ENSG00000248714	NA	NA	NA	NA	0.224371	NA		IN	0	1	0	FALSE	PD
MX2	NA	NA	0.61545	NA	NA	0.574967		EN,Immune	0	2	0	FALSE	PD
GLRX2	NA	NA	0.109096	NA	0.109798	NA		EN,IN	0	2	0	FALSE	PD
IRAK3	NA	NA	0.429487	0.432528	0.426128	NA		EN,IN,Oligo	0	3	0	FALSE	PD
ENSG00000213315	NA	NA	0.0506223	0.0516011	0.0505797	NA		EN,IN,Oligo	0	3	0	FALSE	PD
WDR61	NA	NA	0.289432	0.298291	NA	NA		EN,Oligo	0	2	0	FALSE	PD
CCDC170	0.133454	0.13238	0.131798	0.133259	0.132147	NA		EN,IN,Oligo,Astro,OPC	0	5	0	FALSE	PD
TAPT1	0.0461408	0.0467844	0.0458414	0.0458911	0.0458778	0.0488665	EN,IN,Oligo,Astro,Immune,OPC		6	0	1	FALSE	PD
ITGB3BP	0.00105144	0.00104801	0.00103936	0.00104408	0.00104371	0.00107759	EN,IN,Oligo,Astro,Immune,OPC		6	0	1	TRUE	PD
NFYA	NA	NA	NA	0.233066	NA	NA		Oligo	0	1	0	FALSE	PD
CORO2A	NA	0.6302	0.605658	NA	0.60508	NA		EN,IN,Astro	0	3	0	FALSE	PD
ENSG00000285971	0.0109393	0.0109184	0.010949	NA	0.0108631	NA	EN,IN,Astro,OPC		4	0	1	FALSE	PD
ADCK1	0.305503	0.30525	0.306183	0.304514	0.306332	0.306562		EN,IN,Oligo,Astro,Immune,OPC	0	6	0	FALSE	PD
SPATA2L	NA	NA	0.221674	NA	NA	NA		EN	0	1	0	FALSE	PD
ENSG00000285636	NA	NA	NA	0.233107	NA	NA		Oligo	0	1	0	FALSE	PD
LRPAP1	NA	NA	0.221696	NA	NA	NA		EN	0	1	0	FALSE	PD
ENSG00000264860	NA	NA	0.532104	0.540178	0.526499	NA		EN,IN,Oligo	0	3	0	FALSE	PD
ENSG00000255201	NA	NA	NA	NA	0.225122	NA		IN	0	1	0	FALSE	PD
TRDMT1	0.205654	0.205563	0.208393	0.211067	0.206016	0.209102		EN,IN,Oligo,Astro,Immune,OPC	0	6	0	FALSE	PD
ENSG00000236948	NA	NA	0.315591	NA	0.310155	NA		EN,IN	0	2	0	FALSE	PD
WNK1	0.00788	0.00800559	0.00788466	0.00796406	0.007882	0.00803474	EN,IN,Oligo,Astro,Immune,OPC		6	0	1	TRUE	PD
AQP4-AS1	0.584447	0.581653	0.571025	0.575028	0.573988	NA		EN,IN,Oligo,Astro,OPC	0	5	0	FALSE	PD
DPF1	0.275841	NA	0.268438	0.271247	NA	NA		EN,Oligo,OPC	0	3	0	FALSE	PD
ENSG00000258473	NA	0.232249	NA	NA	NA	NA		Astro	0	1	0	FALSE	PD
ENSG00000287042	0.348895	NA	0.348995	0.346919	0.350245	NA		EN,IN,Oligo,OPC	0	4	0	FALSE	PD
LKAAEAR1	NA	NA	0.11532	NA	0.11611	NA		EN,IN	0	2	0	FALSE	PD
ENSG00000274220	NA	NA	0.222169	NA	NA	NA		EN	0	1	0	FALSE	PD
ENSG00000272647	NA	0.0835532	NA	0.0834717	NA	NA		Oligo,Astro	0	2	0	FALSE	PD
FBLN7	0.0731474	NA	0.0730708	NA	0.0724464	NA		EN,IN,OPC	0	3	0	FALSE	PD
ENSG00000248514	NA	NA	0.195976	NA	0.198381	NA		EN,IN	0	2	0	FALSE	PD
CNTN6	0.0881218	0.0839677	0.0844455	0.0842504	0.0840267	NA		EN,IN,Oligo,Astro,OPC	0	5	0	FALSE	PD
MREG	NA	NA	0.136669	0.140805	0.137163	NA		EN,IN,Oligo	0	3	0	FALSE	PD
VEGFC	NA	0.228477	0.232057	NA	NA	NA		EN,Astro	0	2	0	FALSE	PD
PLAAT3	0.0681426	0.0682083	0.0678683	0.0680667	0.067744	NA		EN,IN,Oligo,Astro,OPC	0	5	0	FALSE	PD
MCF2L	0.579877	0.579318	0.572144	0.580125	0.573852	0.583792		EN,IN,Oligo,Astro,Immune,OPC	0	6	0	FALSE	PD
GLG1	0.593233	0.591135	0.649601	0.589313	0.649293	NA		EN,IN,Oligo,Astro,OPC	0	5	0	FALSE	PD
ENSG00000285476	NA	NA	0.0988063	NA	0.098523	NA		EN,IN	0	2	0	FALSE	PD
BBOX1-AS1	NA	0.196018	0.179537	NA	0.179798	NA		EN,IN,Astro	0	3	0	FALSE	PD
RAB27A	0.169627	0.169525	0.170324	0.169478	0.170209	0.170343		EN,IN,Oligo,Astro,Immune,OPC	0	6	0	FALSE	PD
AGTPBP1	NA	0.63313	0.631605	NA	0.642409	0.649109		EN,IN,Astro,Immune	0	4	0	FALSE	PD
SSPN	NA	NA	0.427903	0.441436	0.421758	0.423601		EN,IN,Oligo,Immune	0	4	0	FALSE	PD
ENSG00000230615	0.539477	0.537474	0.552622	0.536571	NA	0.539921		EN,Oligo,Astro,Immune,OPC	0	5	0	FALSE	PD
RNF149	0.575565	0.579857	0.574805	0.576457	0.575859	NA		EN,IN,Oligo,Astro,OPC	0	5	0	FALSE	PD
ENSG00000256988	NA	NA	0.581775	0.584199	0.574095	NA		EN,IN,Oligo	0	3	0	FALSE	PD
ENSG00000287532	NA	0.360167	0.370702	NA	NA	NA		EN,Astro	0	2	0	FALSE	PD
CYP1B1-AS1	0.157359	0.157069	0.17031	0.156901	0.168435	NA		EN,IN,Oligo,Astro,OPC	0	5	0	FALSE	PD
FLNB-AS1	NA	NA	0.199575	NA	0.1975	NA		EN,IN	0	2	0	FALSE	PD
GACAT3	NA	NA	NA	0.234409	NA	NA		Oligo	0	1	0	FALSE	PD
ENSG00000254319	0.09313	0.0927451	0.0932219	0.0932661	0.0931798	NA		EN,IN,Oligo,Astro,OPC	0	5	0	FALSE	PD
RXFP2	NA	NA	0.512394	NA	0.493545	NA		EN,IN	0	2	0	FALSE	PD
ZBTB40	NA	NA	0.223051	NA	NA	NA		EN	0	1	0	FALSE	PD
ITGA9-AS1	NA	NA	NA	0.0954597	NA	0.0956025		Oligo,Immune	0	2	0	FALSE	PD
GFOD1	NA	0.148136	0.147475	0.148352	0.147296	NA		EN,IN,Oligo,Astro	0	4	0	FALSE	PD
ENSG00000267563	NA	NA	0.128056	0.127275	NA	NA		EN,Oligo	0	2	0	FALSE	PD
RUFY3	NA	0.256757	NA	NA	NA	0.25372		Astro,Immune	0	2	0	FALSE	PD
ENSG00000286982	NA	0.0846588	0.0832643	0.0834614	NA	NA		EN,Oligo,Astro	0	3	0	FALSE	PD
SNRPF	0.0159946	0.0160024	0.0160184	0.0161832	0.0160072	NA	EN,IN,Oligo,Astro,OPC		5	0	1	FALSE	PD
ENSG00000243944	0.0131985	0.0132499	0.013127	0.0131954	0.0131762	NA	EN,IN,Oligo,Astro,OPC		5	0	1	FALSE	PD
LINC00467	0.283687	0.281616	NA	0.282428	0.334693	NA		IN,Oligo,Astro,OPC	0	4	0	FALSE	PD
COMMD4	NA	0.0422279	0.0421888	0.0429412	0.0422811	NA	EN,IN,Oligo,Astro		4	0	0.999997	FALSE	PD
DENND1B	NA	0.110834	NA	NA	NA	0.110774		Astro,Immune	0	2	0	FALSE	PD
ENSG00000223665	NA	0.233498	NA	NA	NA	NA		Astro	0	1	0	FALSE	PD
CCDC82	0.00367178	0.00365895	0.00367811	0.00367461	0.0036585	0.0037833	EN,IN,Oligo,Astro,Immune,OPC		6	0	1	TRUE	PD
RMST	0.409668	0.411366	0.398195	NA	0.400008	NA		EN,IN,Astro,OPC	0	4	0	FALSE	PD
PLCH2	NA	NA	0.542612	0.529409	0.542306	NA		EN,IN,Oligo	0	3	0	FALSE	PD
PUS7L	NA	NA	0.11583	0.116998	0.115361	NA		EN,IN,Oligo	0	3	0	FALSE	PD
PEF1-AS1	0.0493703	0.0497544	NA	0.0494086	NA	NA	Oligo,Astro,OPC		3	0	0.999879	FALSE	PD
PDE6B-AS1	NA	0.014245	0.0142468	0.0144345	0.0142407	NA	EN,IN,Oligo,Astro		4	0	1	FALSE	PD
C18orf32	NA	NA	0.489444	0.491901	0.484843	NA		EN,IN,Oligo	0	3	0	FALSE	PD
EIF5AL1	NA	NA	0.223486	NA	NA	NA		EN	0	1	0	FALSE	PD
NUP42	0.00177892	0.00177255	0.00176064	0.00178241	0.00176169	0.00181094	EN,IN,Oligo,Astro,Immune,OPC		6	0	1	TRUE	PD
RSBN1L	NA	NA	0.223507	NA	NA	NA		EN	0	1	0	FALSE	PD
CORO1C	0.460481	NA	0.457312	0.463381	0.466701	NA		EN,IN,Oligo,OPC	0	4	0	FALSE	PD
C9orf152	NA	NA	0.223583	NA	NA	NA		EN	0	1	0	FALSE	PD
ENSG00000245213	0.148019	0.14824	0.149266	0.147764	0.14919	0.149779		EN,IN,Oligo,Astro,Immune,OPC	0	6	0	FALSE	PD
MEF2C-AS2	0.242136	NA	NA	NA	NA	NA		OPC	0	1	0	FALSE	PD
ENSG00000228862	NA	NA	0.311581	NA	0.306404	NA		EN,IN	0	2	0	FALSE	PD
ENSG00000250770	0.242177	NA	NA	NA	NA	NA		OPC	0	1	0	FALSE	PD
ENSG00000272442	NA	NA	0.223764	NA	NA	NA		EN	0	1	0	FALSE	PD
TLE6	NA	NA	NA	NA	0.227181	NA		IN	0	1	0	FALSE	PD
RARRES2	0.242236	NA	NA	NA	NA	NA		OPC	0	1	0	FALSE	PD
THEM7P	NA	0.403375	0.408256	0.40729	NA	NA		EN,Oligo,Astro	0	3	0	FALSE	PD
ENSG00000255572	NA	NA	0.223913	NA	NA	NA		EN	0	1	0	FALSE	PD
ZBTB34	NA	0.514571	0.548303	NA	NA	NA		EN,Astro	0	2	0	FALSE	PD
NUAK2	NA	NA	NA	0.235392	NA	NA		Oligo	0	1	0	FALSE	PD
TRIM73	NA	NA	0.13206	NA	0.133113	NA		EN,IN	0	2	0	FALSE	PD
ENSG00000287538	NA	NA	0.224082	NA	NA	NA		EN	0	1	0	FALSE	PD
GLUD1P2	0.0460715	0.0462431	0.0460816	0.0462593	0.0460707	NA	EN,IN,Oligo,Astro,OPC		5	0	1	FALSE	PD
ENSG00000284740	NA	NA	NA	NA	0.227476	NA		IN	0	1	0	FALSE	PD
ENSG00000231384	NA	NA	0.224119	NA	NA	NA		EN	0	1	0	FALSE	PD
ENSG00000286017	NA	NA	0.0971262	NA	0.0968909	NA		EN,IN	0	2	0	FALSE	PD
ADAM32	0.44714	0.447008	0.45054	0.448364	0.450596	0.446398		EN,IN,Oligo,Astro,Immune,OPC	0	6	0	FALSE	PD
ENSG00000287923	NA	NA	0.224282	NA	NA	NA		EN	0	1	0	FALSE	PD
ZNF678	NA	0.194768	0.189847	0.19098	NA	NA		EN,Oligo,Astro	0	3	0	FALSE	PD
ENSG00000224205	NA	NA	0.224309	NA	NA	NA		EN	0	1	0	FALSE	PD
ADPRHL1	NA	0.0779518	0.0781985	0.0786067	0.0782268	NA		EN,IN,Oligo,Astro	0	4	0	FALSE	PD
AAK1	NA	NA	0.228703	0.247531	0.229386	NA		EN,IN,Oligo	0	3	0	FALSE	PD
LYPD6	0.544156	0.563825	NA	NA	0.549824	NA		IN,Astro,OPC	0	3	0	FALSE	PD
MRGPRF	NA	NA	0.224485	NA	NA	NA		EN	0	1	0	FALSE	PD
ENSG00000260613	NA	NA	NA	0.11224	0.114721	NA		IN,Oligo	0	2	0	FALSE	PD
EP300	NA	NA	0.224527	NA	NA	NA		EN	0	1	0	FALSE	PD
ARHGAP29	NA	0.245775	0.244543	NA	0.243091	NA		EN,IN,Astro	0	3	0	FALSE	PD
PRDM8	0.145352	NA	NA	0.144856	0.145026	NA		IN,Oligo,OPC	0	3	0	FALSE	PD
MAGI1	NA	0.267174	0.267014	0.270007	NA	0.269792		EN,Oligo,Astro,Immune	0	4	0	FALSE	PD
CCDC171	0.0177999	0.0177452	0.0178533	0.0176945	0.0178261	0.018172	EN,IN,Oligo,Astro,Immune,OPC		6	0	1	FALSE	PD
PVALEF	NA	NA	0.212343	0.210318	0.212246	NA		EN,IN,Oligo	0	3	0	FALSE	PD
COL5A3	0.577249	0.577754	0.627561	NA	NA	NA		EN,Astro,OPC	0	3	0	FALSE	PD
LITAF	NA	NA	0.30629	0.322279	0.306494	0.325224		EN,IN,Oligo,Immune	0	4	0	FALSE	PD
CDH8	NA	NA	0.360322	NA	0.368363	NA		EN,IN	0	2	0	FALSE	PD
C6orf120	NA	0.235196	NA	NA	NA	NA		Astro	0	1	0	FALSE	PD
ENSG00000249776	NA	NA	0.224996	NA	NA	NA		EN	0	1	0	FALSE	PD
RAD17P2	NA	NA	NA	NA	0.22839	NA		IN	0	1	0	FALSE	PD
ENSG00000286082	NA	NA	0.225022	NA	NA	NA		EN	0	1	0	FALSE	PD
ENSG00000272604	NA	NA	0.225047	NA	NA	NA		EN	0	1	0	FALSE	PD
TXNDC11	NA	NA	0.225053	NA	NA	NA		EN	0	1	0	FALSE	PD
UPK1A-AS1	NA	NA	0.225145	NA	NA	NA		EN	0	1	0	FALSE	PD
ENSG00000258847	NA	NA	0.478249	NA	0.463473	NA		EN,IN	0	2	0	FALSE	PD
ENSG00000249631	NA	NA	0.574004	NA	0.579038	0.606032		EN,IN,Immune	0	3	0	FALSE	PD
ENSG00000239219	NA	0.0562132	0.0555104	NA	0.0558492	NA		EN,IN,Astro	0	3	0	FALSE	PD
ENSG00000259481	NA	NA	NA	0.236692	NA	NA		Oligo	0	1	0	FALSE	PD
FRMD4A	0.508117	0.509065	0.518591	0.5099	0.517554	NA		EN,IN,Oligo,Astro,OPC	0	5	0	FALSE	PD
CPNE5	0.150344	0.150371	0.149419	NA	NA	0.150238		EN,Astro,Immune,OPC	0	4	0	FALSE	PD
ENSG00000278238	NA	NA	0.185559	NA	0.187638	NA		EN,IN	0	2	0	FALSE	PD
KATNA1	NA	NA	0.225367	NA	NA	NA		EN	0	1	0	FALSE	PD
KBTBD11-OT1	0.264727	0.264949	0.271452	0.266723	NA	NA		EN,Oligo,Astro,OPC	0	4	0	FALSE	PD
ENSG00000267436	NA	NA	NA	0.376841	0.366356	NA		IN,Oligo	0	2	0	FALSE	PD
ENSG00000250603	NA	0.0154166	0.0154504	0.0154293	0.015622	NA	EN,IN,Oligo,Astro		4	0	1	FALSE	PD
ENSG00000286753	NA	0.235675	NA	NA	NA	NA		Astro	0	1	0	FALSE	PD
HSPD1P4	0.0915805	0.0915371	0.0922921	0.0912425	0.0920676	NA		EN,IN,Oligo,Astro,OPC	0	5	0	FALSE	PD
NID1	NA	0.209844	0.212653	NA	NA	NA		EN,Astro	0	2	0	FALSE	PD
ACSL5	NA	0.00986209	0.00989272	0.00988934	0.00987923	NA	EN,IN,Oligo,Astro		4	0	1	TRUE	PD
CORIN	NA	NA	0.142411	0.140749	0.141559	NA		EN,IN,Oligo	0	3	0	FALSE	PD
TJP3	NA	0.197915	0.199393	0.197013	0.198517	NA		EN,IN,Oligo,Astro	0	4	0	FALSE	PD
CLIP2	NA	0.400631	0.400079	0.401265	0.400902	0.409604		EN,IN,Oligo,Astro,Immune	0	5	0	FALSE	PD
SAMHD1	NA	0.107266	0.104416	NA	NA	0.105805		EN,Astro,Immune	0	3	0	FALSE	PD
C7orf50	0.341564	0.340897	0.344291	0.344026	0.342921	NA		EN,IN,Oligo,Astro,OPC	0	5	0	FALSE	PD
ITM2C	0.588838	0.585325	0.589472	0.588925	NA	NA		EN,Oligo,Astro,OPC	0	4	0	FALSE	PD
LINC01354	NA	0.235934	NA	NA	NA	NA		Astro	0	1	0	FALSE	PD
PMS2	NA	NA	0.041299	0.0418986	0.0412645	NA	EN,IN,Oligo		3	0	0.999929	FALSE	PD
CTBS	0.0620523	0.0619188	0.062222	0.0619849	0.0622571	0.0625813		EN,IN,Oligo,Astro,Immune,OPC	0	6	0	FALSE	PD
ZNF529	0.475533	NA	0.436811	NA	0.433202	NA		EN,IN,OPC	0	3	0	FALSE	PD
REXO2	NA	NA	0.247791	NA	NA	0.245223		EN,Immune	0	2	0	FALSE	PD
SCIMP	0.328905	0.327973	0.330414	0.328455	0.330128	0.332087		EN,IN,Oligo,Astro,Immune,OPC	0	6	0	FALSE	PD
RPL32P26	NA	NA	0.0571021	0.0580176	0.0573163	NA		EN,IN,Oligo	0	3	0	FALSE	PD
NPM1	NA	NA	0.112511	NA	0.113329	0.116591		EN,IN,Immune	0	3	0	FALSE	PD
LINC00378	NA	0.0495028	0.0490979	NA	0.0495318	NA	EN,IN,Astro		3	0	0.99988	FALSE	PD
SRP68	NA	NA	0.210511	NA	0.208289	NA		EN,IN	0	2	0	FALSE	PD
UBE2E2	0.495873	NA	0.495938	0.501971	NA	0.50129		EN,Oligo,Immune,OPC	0	4	0	FALSE	PD
SAMMSON	NA	NA	NA	0.237659	NA	NA		Oligo	0	1	0	FALSE	PD
DGCR8	NA	NA	0.226264	NA	NA	NA		EN	0	1	0	FALSE	PD
NREP	0.350909	0.352411	NA	NA	0.373102	NA		IN,Astro,OPC	0	3	0	FALSE	PD
GPATCH2L	NA	0.0505073	0.0500495	0.0504411	0.0501161	0.0513325		EN,IN,Oligo,Astro,Immune	0	5	0	FALSE	PD
PARP8	NA	NA	0.226374	NA	NA	NA		EN	0	1	0	FALSE	PD
AATF	0.419979	NA	0.410811	0.40154	0.402382	NA		EN,IN,Oligo,OPC	0	4	0	FALSE	PD
CERS5	0.0113612	0.0113681	0.0114387	0.011493	0.0114057	0.0115554	EN,IN,Oligo,Astro,Immune,OPC		6	0	1	FALSE	PD
P4HB	0.0048637	0.00488422	0.00484362	0.00485594	0.0048733	NA	EN,IN,Oligo,Astro,OPC		5	0	1	TRUE	PD
ENSG00000269043	0.190283	0.19012	0.1886	0.190018	0.188505	NA		EN,IN,Oligo,Astro,OPC	0	5	0	FALSE	PD
ENSG00000258698	NA	0.301397	NA	0.2966	NA	NA		Oligo,Astro	0	2	0	FALSE	PD
OVCH1-AS1	NA	NA	0.17228	0.175009	NA	NA		EN,Oligo	0	2	0	FALSE	PD
KNDC1	0.393363	0.392055	0.397504	NA	0.397464	NA		EN,IN,Astro,OPC	0	4	0	FALSE	PD
AP3B1	NA	NA	NA	0.512716	NA	0.542575		Oligo,Immune	0	2	0	FALSE	PD
CCDC174	NA	0.0600383	0.0609244	0.0600502	0.0611346	NA		EN,IN,Oligo,Astro	0	4	0	FALSE	PD
DNAJC9-AS1-1	NA	0.0230341	0.0228607	0.0228301	0.0228997	NA	EN,IN,Oligo,Astro		4	0	1	FALSE	PD
TM7SF3	0.295678	NA	0.293635	0.291719	NA	NA		EN,Oligo,OPC	0	3	0	FALSE	PD
ENSG00000267260	NA	NA	0.200046	NA	0.202409	NA		EN,IN	0	2	0	FALSE	PD
ENSG00000272980	NA	NA	0.226698	NA	NA	NA		EN	0	1	0	FALSE	PD
TBC1D8	0.217512	0.216726	0.221585	0.217179	0.220541	NA		EN,IN,Oligo,Astro,OPC	0	5	0	FALSE	PD
ICE2	NA	NA	0.545894	0.617301	NA	NA		EN,Oligo	0	2	0	FALSE	PD
DIMT1	0.0498585	0.0496801	0.05017	0.049666	0.050117	0.0502687	Oligo,Astro,OPC	EN,IN,Immune	3	3	0.000126378	FALSE	PD
FGF14-AS1	0.150842	NA	0.146484	NA	0.147202	NA		EN,IN,OPC	0	3	0	FALSE	PD
DIPK1C	NA	0.175305	0.172365	NA	NA	NA		EN,Astro	0	2	0	FALSE	PD
PPFIBP1	0.320959	NA	0.320424	0.325558	0.321039	NA		EN,IN,Oligo,OPC	0	4	0	FALSE	PD
VWA3A	NA	0.237246	NA	NA	NA	NA		Astro	0	1	0	FALSE	PD
ENSG00000249863	NA	NA	0.227059	NA	NA	NA		EN	0	1	0	FALSE	PD
H1-10-AS1	NA	0.0856481	NA	0.0850083	0.0878462	NA		IN,Oligo,Astro	0	3	0	FALSE	PD
WNT10B	NA	NA	0.181484	NA	0.179889	NA		EN,IN	0	2	0	FALSE	PD
RBM26-AS1	0.01466	0.0146877	0.0147313	0.0147485	0.0146731	NA	EN,IN,Oligo,Astro,OPC		5	0	1	FALSE	PD
RHOBTB3	NA	NA	0.295215	0.302273	NA	0.301736		EN,Oligo,Immune	0	3	0	FALSE	PD
ARHGEF7	0.0754103	0.0751124	0.0751701	0.0752495	0.0749801	NA		EN,IN,Oligo,Astro,OPC	0	5	0	FALSE	PD
TSEN54	NA	0.622936	0.590218	NA	0.59987	NA		EN,IN,Astro	0	3	0	FALSE	PD
GMDS	0.608255	NA	NA	0.582884	NA	NA		Oligo,OPC	0	2	0	FALSE	PD
SEPTIN3	NA	0.0738397	0.073898	0.0749199	NA	NA		EN,Oligo,Astro	0	3	0	FALSE	PD
GOLGA8H	NA	0.196872	0.197404	0.197962	0.196451	NA		EN,IN,Oligo,Astro	0	4	0	FALSE	PD
HS2ST1	NA	NA	0.229696	NA	0.232753	NA		EN,IN	0	2	0	FALSE	PD
TRIM41	NA	0.153248	0.150836	NA	0.150383	NA		EN,IN,Astro	0	3	0	FALSE	PD
PIF1	NA	0.237677	NA	NA	NA	NA		Astro	0	1	0	FALSE	PD
ZNF594-DT	NA	0.449344	0.470407	NA	0.467056	0.450932		EN,IN,Astro,Immune	0	4	0	FALSE	PD
CYP11A1	NA	0.237751	NA	NA	NA	NA		Astro	0	1	0	FALSE	PD
LPAR5	NA	NA	NA	NA	NA	0.256424		Immune	0	1	0	FALSE	PD
METTL27	NA	0.0362521	0.0361668	NA	0.0361468	NA	EN,IN,Astro		3	0	0.999953	FALSE	PD
C12orf60	0.00356428	0.00356798	0.00356232	0.0035466	0.00355864	NA	EN,IN,Oligo,Astro,OPC		5	0	1	TRUE	PD
LINC02316	0.529053	0.528567	0.504902	0.52901	0.506021	0.531497		EN,IN,Oligo,Astro,Immune,OPC	0	6	0	FALSE	PD
ENSG00000256417	NA	NA	0.227674	NA	NA	NA		EN	0	1	0	FALSE	PD
SLC12A7	NA	0.109781	0.110474	NA	0.110252	NA		EN,IN,Astro	0	3	0	FALSE	PD
UGDH	0.135553	NA	0.135932	NA	NA	NA		EN,OPC	0	2	0	FALSE	PD
CLCA3P	NA	NA	0.178243	0.1764	NA	NA		EN,Oligo	0	2	0	FALSE	PD
RIN3	0.619265	0.624124	0.599309	0.623353	0.601369	0.628136		EN,IN,Oligo,Astro,Immune,OPC	0	6	0	FALSE	PD
ENSG00000260404	NA	0.00563552	0.00559113	0.00562974	0.00560079	0.00579496	EN,IN,Oligo,Astro,Immune		5	0	1	TRUE	PD
SENP8	NA	NA	0.125249	NA	0.12465	NA		EN,IN	0	2	0	FALSE	PD
ENSG00000242798	NA	0.0357386	0.035267	NA	0.0353415	NA	EN,IN,Astro		3	0	0.999955	FALSE	PD
LINC02340	NA	0.0852456	0.0842508	0.0841042	0.0841837	NA		EN,IN,Oligo,Astro	0	4	0	FALSE	PD
ENSG00000286735	NA	NA	0.466214	NA	0.452969	NA		EN,IN	0	2	0	FALSE	PD
OR1L8	NA	NA	0.228147	NA	NA	NA		EN	0	1	0	FALSE	PD
LINC02756	NA	NA	0.228151	NA	NA	NA		EN	0	1	0	FALSE	PD
ENSG00000226605	NA	NA	0.132656	NA	0.131942	NA		EN,IN	0	2	0	FALSE	PD
ENSG00000256972	0.0288836	0.0286296	0.0286409	0.0286764	NA	NA	EN,Oligo,Astro,OPC		4	0	0.999999	FALSE	PD
TMEM176B	0.40358	0.400211	NA	NA	0.391126	0.394284		IN,Astro,Immune,OPC	0	4	0	FALSE	PD
ENSG00000259133	NA	0.578404	NA	0.619138	NA	NA		Oligo,Astro	0	2	0	FALSE	PD
SMOX	NA	NA	NA	0.578344	NA	0.615765		Oligo,Immune	0	2	0	FALSE	PD
TRPC4	NA	NA	0.263638	NA	0.267603	NA		EN,IN	0	2	0	FALSE	PD
ENSG00000261832	NA	NA	0.0365019	0.0368985	0.0366209	NA	EN,IN,Oligo		3	0	0.999951	FALSE	PD
PDS5A	NA	NA	0.403443	NA	0.404945	NA		EN,IN	0	2	0	FALSE	PD
CD274	NA	NA	0.0987129	0.101004	0.0990307	NA		EN,IN,Oligo	0	3	0	FALSE	PD
ENSG00000241219	0.0312312	0.0310429	0.0323629	0.03111	0.0317431	NA	EN,IN,Oligo,Astro,OPC		5	0	1	FALSE	PD
ATAD5	0.053804	0.0538735	NA	0.0538983	NA	0.0549816		Oligo,Astro,Immune,OPC	0	4	0	FALSE	PD
ARFRP1	NA	NA	0.0899013	NA	0.0901772	NA		EN,IN	0	2	0	FALSE	PD
CABYR	NA	0.554905	0.60647	0.553745	0.60593	0.556298		EN,IN,Oligo,Astro,Immune	0	5	0	FALSE	PD
VTI1B	NA	NA	0.228602	NA	NA	NA		EN	0	1	0	FALSE	PD
WWOX-AS1	NA	0.155728	0.158443	0.155224	NA	NA		EN,Oligo,Astro	0	3	0	FALSE	PD
PSEN1	NA	0.36158	0.357551	NA	0.363955	NA		EN,IN,Astro	0	3	0	FALSE	PD
GSN-AS1	NA	NA	NA	0.240114	NA	NA		Oligo	0	1	0	FALSE	PD
NUTM2A-AS1	0.0170923	0.0170921	0.0174386	0.0170539	0.0173485	0.0175141	EN,IN,Oligo,Astro,Immune,OPC		6	0	1	FALSE	PD
ENSG00000227400	NA	NA	0.290097	NA	0.285911	NA		EN,IN	0	2	0	FALSE	PD
PRLHR	NA	NA	NA	NA	0.232235	NA		IN	0	1	0	FALSE	PD
MIF4GD-DT	NA	NA	NA	0.240367	NA	NA		Oligo	0	1	0	FALSE	PD
PLD2	NA	0.412189	0.391556	0.417261	0.392997	0.409263		EN,IN,Oligo,Astro,Immune	0	5	0	FALSE	PD
CACFD1	NA	0.280873	0.300917	0.281492	NA	NA		EN,Oligo,Astro	0	3	0	FALSE	PD
CHRM5	NA	0.212051	NA	0.209787	NA	NA		Oligo,Astro	0	2	0	FALSE	PD
ENSG00000237921	NA	NA	0.228967	NA	NA	NA		EN	0	1	0	FALSE	PD
AGK-DT	NA	0.373371	0.370118	0.373179	0.372398	NA		EN,IN,Oligo,Astro	0	4	0	FALSE	PD
WIPF1	0.451584	0.45865	NA	0.453654	0.454676	NA		IN,Oligo,Astro,OPC	0	4	0	FALSE	PD
GALNT9	NA	0.185014	0.175809	NA	0.175809	NA		EN,IN,Astro	0	3	0	FALSE	PD
MGC4859	0.230902	0.231268	0.233245	0.231143	0.232917	NA		EN,IN,Oligo,Astro,OPC	0	5	0	FALSE	PD
AACS	NA	0.195707	0.194282	0.192448	0.192569	NA		EN,IN,Oligo,Astro	0	4	0	FALSE	PD
ARHGEF26	0.292225	0.293863	0.291272	0.293932	0.291516	NA		EN,IN,Oligo,Astro,OPC	0	5	0	FALSE	PD
ENSG00000236924	0.450092	0.449155	0.470317	0.450157	0.468588	NA		EN,IN,Oligo,Astro,OPC	0	5	0	FALSE	PD
STOX2	0.323991	NA	0.321124	NA	0.319318	NA		EN,IN,OPC	0	3	0	FALSE	PD
BAHCC1	NA	0.129031	0.127577	NA	NA	NA		EN,Astro	0	2	0	FALSE	PD
ENSG00000286150	NA	NA	0.229425	NA	NA	NA		EN	0	1	0	FALSE	PD
GARNL3	NA	NA	0.598018	0.542878	NA	0.541553		EN,Oligo,Immune	0	3	0	FALSE	PD
IER5	NA	NA	NA	0.24094	NA	NA		Oligo	0	1	0	FALSE	PD
SERHL	NA	NA	0.525674	0.515131	0.52617	NA		EN,IN,Oligo	0	3	0	FALSE	PD
ENSG00000258569	NA	0.623134	0.623878	0.628752	0.625439	0.633128		EN,IN,Oligo,Astro,Immune	0	5	0	FALSE	PD
ENSG00000261003	NA	NA	0.0766384	0.0781327	0.0768813	NA		EN,IN,Oligo	0	3	0	FALSE	PD
LINC00888	NA	0.203113	0.204435	NA	0.204855	NA		EN,IN,Astro	0	3	0	FALSE	PD
TNK2	NA	0.286861	0.29009	NA	0.289818	NA		EN,IN,Astro	0	3	0	FALSE	PD
CTAGE3P	NA	NA	0.164147	NA	0.162934	NA		EN,IN	0	2	0	FALSE	PD
IBTK	NA	NA	0.586212	0.613421	NA	0.617844		EN,Oligo,Immune	0	3	0	FALSE	PD
NAGPA	NA	NA	0.107377	NA	0.107073	NA		EN,IN	0	2	0	FALSE	PD
ENSG00000237773	0.0221646	NA	0.0217128	0.0218189	0.0216966	NA	EN,IN,Oligo,OPC		4	0	1	FALSE	PD
U2AF1	0.184932	0.183917	0.19011	0.184035	0.189051	NA		EN,IN,Oligo,Astro,OPC	0	5	0	FALSE	PD
PPP3CB-AS1	NA	NA	NA	0.241301	NA	NA		Oligo	0	1	0	FALSE	PD
LINC01792	NA	NA	NA	0.24138	NA	NA		Oligo	0	1	0	FALSE	PD
TOMM70	NA	NA	0.0986572	NA	0.0984848	NA		EN,IN	0	2	0	FALSE	PD
LINC02689	NA	NA	0.230244	NA	NA	NA		EN	0	1	0	FALSE	PD
STK32A-AS1	0.237362	NA	0.231586	NA	0.233143	NA		EN,IN,OPC	0	3	0	FALSE	PD
AP1AR	NA	NA	NA	NA	0.233638	NA		IN	0	1	0	FALSE	PD
BOD1L1	0.371094	0.371783	0.37435	0.371752	0.374547	NA		EN,IN,Oligo,Astro,OPC	0	5	0	FALSE	PD
ENSG00000247796	NA	0.0327411	0.0331239	0.0329198	0.0328561	NA	EN,IN,Oligo,Astro		4	0	0.999999	FALSE	PD
ENSG00000258695	0.172107	0.173095	0.171719	0.174378	NA	NA		EN,Oligo,Astro,OPC	0	4	0	FALSE	PD
CABLES1	0.484482	NA	0.469923	NA	NA	0.4693		EN,Immune,OPC	0	3	0	FALSE	PD
ENSG00000286528	NA	NA	0.230433	NA	NA	NA		EN	0	1	0	FALSE	PD
ENSG00000254251	NA	NA	0.0796829	0.0791384	0.0788846	NA		EN,IN,Oligo	0	3	0	FALSE	PD
C19orf12	NA	0.0844822	0.083694	NA	0.0844815	NA		EN,IN,Astro	0	3	0	FALSE	PD
ABCB4	NA	NA	NA	NA	0.449342	0.475971		IN,Immune	0	2	0	FALSE	PD
ENSG00000259380	0.187625	NA	0.185026	0.18673	NA	NA		EN,Oligo,OPC	0	3	0	FALSE	PD
SLC39A11	0.0823313	NA	0.0830402	NA	NA	0.0825465		EN,Immune,OPC	0	3	0	FALSE	PD
ENSG00000244733	NA	0.0129893	0.0128958	0.0129239	0.0128687	NA	EN,IN,Oligo,Astro		4	0	1	FALSE	PD
MAP2K1	0.0700112	NA	0.070758	0.0701722	0.0702951	NA		EN,IN,Oligo,OPC	0	4	0	FALSE	PD
TMEM250	NA	0.24088	NA	NA	NA	NA		Astro	0	1	0	FALSE	PD
GUSBP3	0.0222699	0.022202	0.0220204	0.0222491	0.0220177	NA	EN,IN,Oligo,Astro,OPC		5	0	1	FALSE	PD
PTPRM	NA	0.637927	0.637578	0.64316	NA	0.63676		EN,Oligo,Astro,Immune	0	4	0	FALSE	PD
ERMP1	NA	0.0796205	0.0787198	0.0794408	0.078907	NA		EN,IN,Oligo,Astro	0	4	0	FALSE	PD
ENSG00000257194	NA	NA	0.245933	NA	0.249279	NA		EN,IN	0	2	0	FALSE	PD
COPS7B	0.109955	NA	NA	0.109576	NA	NA		Oligo,OPC	0	2	0	FALSE	PD
XPC	NA	0.0442064	0.0437168	0.0443937	0.0437476	NA	EN,IN,Oligo,Astro		4	0	0.999996	FALSE	PD
ENSG00000228222	0.618485	0.615141	0.623041	0.618399	NA	NA		EN,Oligo,Astro,OPC	0	4	0	FALSE	PD
CHD6	0.0153784	0.0152935	0.0152358	0.0152873	0.01524	0.0157278	EN,IN,Oligo,Astro,Immune,OPC		6	0	1	FALSE	PD
CABLES2	0.21953	0.217807	0.217566	0.21917	0.217725	NA		EN,IN,Oligo,Astro,OPC	0	5	0	FALSE	PD
RPS20	NA	NA	0.092455	NA	0.0923817	NA		EN,IN	0	2	0	FALSE	PD
MAF	NA	NA	NA	0.242595	NA	NA		Oligo	0	1	0	FALSE	PD
HTR5A	NA	NA	0.266706	NA	0.263295	NA		EN,IN	0	2	0	FALSE	PD
RPS5	NA	NA	NA	0.242621	NA	NA		Oligo	0	1	0	FALSE	PD
ENSG00000228162	NA	NA	0.117175	NA	0.117849	NA		EN,IN	0	2	0	FALSE	PD
LINC02839	NA	NA	0.231205	NA	NA	NA		EN	0	1	0	FALSE	PD
A2ML1-AS1	NA	NA	NA	0.262322	NA	0.266754		Oligo,Immune	0	2	0	FALSE	PD
SFRP4	0.0186765	0.018546	0.0185245	0.0190084	0.0185019	NA	EN,IN,Oligo,Astro,OPC		5	0	1	FALSE	PD
POLR1G	0.0463001	0.0461249	0.0461521	0.0460798	0.0460445	0.0468087	EN,IN,Oligo,Astro,Immune,OPC		6	0	1	FALSE	PD
CCNH	NA	NA	0.372631	0.377304	0.377568	NA		EN,IN,Oligo	0	3	0	FALSE	PD
DDIT4L	NA	0.241545	NA	NA	NA	NA		Astro	0	1	0	FALSE	PD
ENSG00000253270	0.0174427	0.0174565	0.0176249	NA	0.0174507	0.0177756	EN,IN,Astro,Immune,OPC		5	0	1	FALSE	PD
PRR11	NA	0.0433733	0.0436153	0.0434609	0.0435952	0.0446808	EN,IN,Oligo,Astro,Immune		5	0	1	FALSE	PD
ARSJ	NA	0.278846	0.283916	NA	NA	NA		EN,Astro	0	2	0	FALSE	PD
MX1	0.529994	0.526102	0.482942	NA	0.483771	0.535164		EN,IN,Astro,Immune,OPC	0	5	0	FALSE	PD
ENSG00000286086	NA	0.0482703	0.0476048	NA	0.047762	NA	EN,IN,Astro		3	0	0.99989	FALSE	PD
WDR54	NA	NA	0.231656	NA	NA	NA		EN	0	1	0	FALSE	PD
ZNF131	NA	NA	0.157283	0.164451	0.157614	NA		EN,IN,Oligo	0	3	0	FALSE	PD
DMGDH	0.278503	0.278833	0.278645	0.278312	0.278083	0.281379		EN,IN,Oligo,Astro,Immune,OPC	0	6	0	FALSE	PD
PARD3-AS1	NA	0.242038	NA	NA	NA	NA		Astro	0	1	0	FALSE	PD
MYO15B	0.479031	0.474052	NA	0.476483	NA	0.487649		Oligo,Astro,Immune,OPC	0	4	0	FALSE	PD
SYNPR-AS1	NA	NA	0.150643	NA	0.151879	NA		EN,IN	0	2	0	FALSE	PD
LMAN1	NA	NA	0.576728	0.594033	NA	NA		EN,Oligo	0	2	0	FALSE	PD
AGBL1	0.279683	0.287529	NA	NA	0.278664	NA		IN,Astro,OPC	0	3	0	FALSE	PD
XAF1	0.403126	0.402753	NA	NA	NA	0.399852		Astro,Immune,OPC	0	3	0	FALSE	PD
ENSG00000287373	NA	0.242054	0.240562	0.253708	NA	NA		EN,Oligo,Astro	0	3	0	FALSE	PD
ADRA1B	NA	0.616794	0.627986	NA	0.611493	NA		EN,IN,Astro	0	3	0	FALSE	PD
DOP1B	NA	0.282805	0.282245	0.286603	0.282651	0.294954		EN,IN,Oligo,Astro,Immune	0	5	0	FALSE	PD
EMC7	NA	NA	NA	0.243601	NA	NA		Oligo	0	1	0	FALSE	PD
UBA6	0.37737	0.377728	0.377791	0.377417	0.376699	NA		EN,IN,Oligo,Astro,OPC	0	5	0	FALSE	PD
BRD7P5	NA	0.242464	NA	NA	NA	NA		Astro	0	1	0	FALSE	PD
TPM4	NA	NA	0.495315	0.49357	0.490895	0.491903		EN,IN,Oligo,Immune	0	4	0	FALSE	PD
AMMECR1L	NA	NA	0.23236	NA	NA	NA		EN	0	1	0	FALSE	PD
TSPAN33	NA	0.507382	0.507901	NA	0.516811	0.509476		EN,IN,Astro,Immune	0	4	0	FALSE	PD
ENSG00000259434	NA	NA	0.452001	0.435444	NA	NA		EN,Oligo	0	2	0	FALSE	PD
UBA5	NA	NA	NA	0.24383	NA	NA		Oligo	0	1	0	FALSE	PD
ENSG00000224819	NA	NA	0.405949	NA	0.397277	NA		EN,IN	0	2	0	FALSE	PD
PLCG1	NA	NA	NA	0.243864	NA	NA		Oligo	0	1	0	FALSE	PD
SLC22A6	NA	0.322499	0.329632	NA	NA	NA		EN,Astro	0	2	0	FALSE	PD
SND1	0.0320034	0.0318414	NA	0.0318607	0.03526	NA	IN,Oligo,Astro,OPC		4	0	0.999999	FALSE	PD
VSTM2B-DT	0.330177	NA	0.315745	0.342965	0.317309	NA		EN,IN,Oligo,OPC	0	4	0	FALSE	PD
SAMD12	0.310861	0.309309	0.305397	0.309675	0.305806	0.312699		EN,IN,Oligo,Astro,Immune,OPC	0	6	0	FALSE	PD
SH2D6	NA	NA	0.0919661	0.0920686	NA	NA		EN,Oligo	0	2	0	FALSE	PD
CSRNP2	0.0460509	0.0457916	0.0458841	0.0460521	0.0461018	NA	EN,IN,Oligo,Astro,OPC		5	0	1	FALSE	PD
DDR2	NA	0.350108	0.338283	NA	NA	NA		EN,Astro	0	2	0	FALSE	PD
MAPK8	NA	NA	0.232643	NA	NA	NA		EN	0	1	0	FALSE	PD
VCL	NA	0.173849	0.173613	0.178203	NA	NA		EN,Oligo,Astro	0	3	0	FALSE	PD
LINC01476	NA	NA	0.232805	NA	NA	NA		EN	0	1	0	FALSE	PD
MYH9	NA	NA	0.427918	NA	0.434549	0.437696		EN,IN,Immune	0	3	0	FALSE	PD
ENSG00000287104	NA	NA	0.135909	0.134681	0.135366	NA		EN,IN,Oligo	0	3	0	FALSE	PD
LINC01206	NA	NA	NA	NA	0.236217	NA		IN	0	1	0	FALSE	PD
LRRC17	0.161043	NA	0.160883	0.161092	0.160253	NA		EN,IN,Oligo,OPC	0	4	0	FALSE	PD
ENSG00000288565	0.196202	NA	0.186181	NA	0.186127	NA		EN,IN,OPC	0	3	0	FALSE	PD
SIRPG	NA	NA	0.232903	NA	NA	NA		EN	0	1	0	FALSE	PD
LINC01484	NA	NA	0.233032	NA	NA	NA		EN	0	1	0	FALSE	PD
KLHL20	NA	NA	NA	0.244495	NA	NA		Oligo	0	1	0	FALSE	PD
GLDC	NA	0.535135	0.512176	NA	0.517686	NA		EN,IN,Astro	0	3	0	FALSE	PD
ENSG00000225885	NA	0.296932	0.290448	0.296325	0.290835	0.300408		EN,IN,Oligo,Astro,Immune	0	5	0	FALSE	PD
KCP	NA	NA	0.167441	NA	0.16896	NA		EN,IN	0	2	0	FALSE	PD
SLC44A3-AS1	0.545185	0.550662	0.545118	0.543365	0.55078	NA		EN,IN,Oligo,Astro,OPC	0	5	0	FALSE	PD
PELI2	NA	0.605565	0.600923	NA	0.602758	0.612633		EN,IN,Astro,Immune	0	4	0	FALSE	PD
PTPRD-AS2	NA	NA	0.233343	NA	NA	NA		EN	0	1	0	FALSE	PD
MORC2	NA	NA	0.218123	0.222247	NA	NA		EN,Oligo	0	2	0	FALSE	PD
ADAM17	0.586819	0.586482	0.570184	0.586622	0.570219	NA		EN,IN,Oligo,Astro,OPC	0	5	0	FALSE	PD
COX7A2L	0.256203	0.25517	0.256242	0.256223	0.255894	NA		EN,IN,Oligo,Astro,OPC	0	5	0	FALSE	PD
RPEL1	NA	NA	0.102097	NA	0.101922	NA		EN,IN	0	2	0	FALSE	PD
ASB3	0.290509	0.290228	0.295325	0.292425	0.293891	NA		EN,IN,Oligo,Astro,OPC	0	5	0	FALSE	PD
ASCL5	NA	NA	0.449401	NA	0.462496	NA		EN,IN	0	2	0	FALSE	PD
GYG1	NA	0.535119	NA	NA	0.572893	NA		IN,Astro	0	2	0	FALSE	PD
CCT4	NA	NA	0.141153	0.145404	0.141554	NA		EN,IN,Oligo	0	3	0	FALSE	PD
SLC37A1	0.0731494	0.0727864	0.0722426	NA	0.0722172	0.0764673		EN,IN,Astro,Immune,OPC	0	5	0	FALSE	PD
COTL1	0.623314	0.624144	0.623649	NA	NA	0.618914		EN,Astro,Immune,OPC	0	4	0	FALSE	PD
ENSG00000286512	0.425114	NA	NA	0.414713	NA	NA		Oligo,OPC	0	2	0	FALSE	PD
KYAT3	0.0169428	NA	0.0168584	0.0168427	0.0169004	NA	EN,IN,Oligo,OPC		4	0	1	FALSE	PD
DGCR5-1	0.613598	0.614198	0.615162	0.617691	0.614555	NA		EN,IN,Oligo,Astro,OPC	0	5	0	FALSE	PD
SGO1	NA	NA	NA	0.245256	NA	NA		Oligo	0	1	0	FALSE	PD
OR3A2	NA	0.305067	0.303534	0.305518	0.304847	0.305183		EN,IN,Oligo,Astro,Immune	0	5	0	FALSE	PD
ANP32B	NA	0.0818321	0.0819014	NA	0.0813132	NA		EN,IN,Astro	0	3	0	FALSE	PD
ROCK2	NA	0.511032	0.499303	0.530963	NA	NA		EN,Oligo,Astro	0	3	0	FALSE	PD
TK2	NA	NA	NA	0.460378	NA	0.47748		Oligo,Immune	0	2	0	FALSE	PD
SLC25A30	NA	NA	NA	0.245421	NA	NA		Oligo	0	1	0	FALSE	PD
ENSG00000228625	NA	NA	0.525668	0.576775	NA	NA		EN,Oligo	0	2	0	FALSE	PD
CYTH4	NA	NA	NA	NA	NA	0.263065		Immune	0	1	0	FALSE	PD
FUT10	0.0131672	NA	0.0132671	0.0132381	0.0132037	0.0133549	EN,IN,Oligo,Immune,OPC		5	0	1	FALSE	PD
RFTN2	NA	NA	NA	0.245565	NA	NA		Oligo	0	1	0	FALSE	PD
CHST11	0.619684	0.61548	0.622984	NA	0.626252	0.613105		EN,IN,Astro,Immune,OPC	0	5	0	FALSE	PD
ENSG00000253642	NA	0.504558	0.471149	0.502073	0.47303	NA		EN,IN,Oligo,Astro	0	4	0	FALSE	PD
ALG12	NA	0.16515	0.162384	NA	0.163352	NA		EN,IN,Astro	0	3	0	FALSE	PD
ENSG00000288545	NA	0.371618	0.375601	0.373221	0.374613	NA		EN,IN,Oligo,Astro	0	4	0	FALSE	PD
SPDYE2B	NA	0.107822	0.10881	0.108279	0.108462	NA		EN,IN,Oligo,Astro	0	4	0	FALSE	PD
ACOX1	0.620021	NA	0.623538	NA	NA	NA		EN,OPC	0	2	0	FALSE	PD
ENSG00000259177	NA	NA	NA	0.24579	NA	NA		Oligo	0	1	0	FALSE	PD
KLHL5	NA	0.382325	0.385079	0.383759	0.385702	NA		EN,IN,Oligo,Astro	0	4	0	FALSE	PD
ARHGAP23	0.343218	NA	NA	0.337174	NA	NA		Oligo,OPC	0	2	0	FALSE	PD
GPR158	0.589112	0.588916	0.565277	0.588759	0.567027	NA		EN,IN,Oligo,Astro,OPC	0	5	0	FALSE	PD
TMPRSS12	NA	NA	NA	0.245936	NA	NA		Oligo	0	1	0	FALSE	PD
NDUFA3	NA	0.332085	NA	0.334212	0.339199	NA		IN,Oligo,Astro	0	3	0	FALSE	PD
FAM135B	NA	NA	NA	NA	0.237913	NA		IN	0	1	0	FALSE	PD
SLC2A12	0.326816	0.325462	0.32862	0.327671	0.32681	NA		EN,IN,Oligo,Astro,OPC	0	5	0	FALSE	PD
ENSG00000259955	NA	NA	0.41481	0.413851	0.410964	NA		EN,IN,Oligo	0	3	0	FALSE	PD
NPIPA7	NA	NA	0.175084	NA	0.173785	NA		EN,IN	0	2	0	FALSE	PD
NOMO1	NA	0.219242	0.215023	NA	NA	NA		EN,Astro	0	2	0	FALSE	PD
ENSG00000253764	0.305784	0.305085	0.307696	0.308217	NA	NA		EN,Oligo,Astro,OPC	0	4	0	FALSE	PD
SH3PXD2A-AS1	NA	NA	0.23487	NA	NA	NA		EN	0	1	0	FALSE	PD
GBP3	NA	0.202018	0.198606	NA	NA	0.199768		EN,Astro,Immune	0	3	0	FALSE	PD
ARID3A	0.21018	NA	0.205555	NA	NA	NA		EN,OPC	0	2	0	FALSE	PD
EML4	NA	0.0826871	0.0822611	0.0823805	0.0825555	0.0855231		EN,IN,Oligo,Astro,Immune	0	5	0	FALSE	PD
ENSG00000248927	NA	NA	0.165648	NA	0.16452	NA		EN,IN	0	2	0	FALSE	PD
WTIP	NA	NA	0.114758	NA	0.115331	NA		EN,IN	0	2	0	FALSE	PD
TUBA5P	NA	0.036398	0.0362067	NA	0.0361091	NA	EN,IN,Astro		3	0	0.999952	FALSE	PD
CSTF3	NA	NA	NA	0.101048	0.10206	NA		IN,Oligo	0	2	0	FALSE	PD
CCDC60	NA	NA	0.121959	NA	0.121523	NA		EN,IN	0	2	0	FALSE	PD
TMEM86B	NA	NA	0.235266	NA	NA	NA		EN	0	1	0	FALSE	PD
ENSG00000248529	0.208395	0.207129	0.206166	0.218622	NA	NA		EN,Oligo,Astro,OPC	0	4	0	FALSE	PD
LHPP	0.454595	0.455553	0.456845	0.455743	0.457082	NA		EN,IN,Oligo,Astro,OPC	0	5	0	FALSE	PD
ASPHD2	NA	0.436522	0.446242	NA	0.443996	NA		EN,IN,Astro	0	3	0	FALSE	PD
ZNF202	0.046796	0.0465237	0.047004	0.046643	0.046906	NA	EN,IN,Oligo,Astro,OPC		5	0	1	FALSE	PD
TXNDC16	0.0630051	NA	0.0626448	0.0623385	0.0622984	NA		EN,IN,Oligo,OPC	0	4	0	FALSE	PD
SLC7A11-AS1	NA	0.310894	0.309757	0.311642	0.313726	NA		EN,IN,Oligo,Astro	0	4	0	FALSE	PD
ENSG00000286334	NA	NA	0.37699	0.367186	NA	NA		EN,Oligo	0	2	0	FALSE	PD
CYP2U1-AS1	0.0745886	NA	0.0736713	0.074416	0.0738542	NA		EN,IN,Oligo,OPC	0	4	0	FALSE	PD
C12orf56	0.285184	0.287397	NA	0.286714	NA	NA		Oligo,Astro,OPC	0	3	0	FALSE	PD
VAPB	NA	NA	NA	NA	NA	0.264479		Immune	0	1	0	FALSE	PD
CDC14A	NA	NA	0.587094	0.524278	NA	0.525736		EN,Oligo,Immune	0	3	0	FALSE	PD
ZDBF2	0.293944	0.284669	0.278346	NA	0.278617	0.299051		EN,IN,Astro,Immune,OPC	0	5	0	FALSE	PD
NAV3	0.594953	0.597226	0.597729	0.59628	NA	0.599107		EN,Oligo,Astro,Immune,OPC	0	5	0	FALSE	PD
ZNF850	NA	NA	0.112331	NA	0.112041	NA		EN,IN	0	2	0	FALSE	PD
DGUOK	NA	0.399425	0.38359	NA	NA	NA		EN,Astro	0	2	0	FALSE	PD
MXD4	0.251204	NA	0.241455	NA	0.241496	0.267571		EN,IN,Immune,OPC	0	4	0	FALSE	PD
TFAP4	NA	NA	0.235703	NA	NA	NA		EN	0	1	0	FALSE	PD
ENSG00000278638	NA	NA	NA	0.247182	NA	NA		Oligo	0	1	0	FALSE	PD
ZNF490	0.64615	0.646333	0.648089	0.646361	0.64784	0.64333		EN,IN,Oligo,Astro,Immune,OPC	0	6	0	FALSE	PD
FNDC3B	0.516777	NA	0.510026	NA	0.509535	0.515109		EN,IN,Immune,OPC	0	4	0	FALSE	PD
MRPS21	NA	NA	NA	0.247264	NA	NA		Oligo	0	1	0	FALSE	PD
PSMG2	0.368441	0.368195	NA	0.369008	0.36659	NA		IN,Oligo,Astro,OPC	0	4	0	FALSE	PD
UBR2	NA	NA	0.235854	NA	NA	NA		EN	0	1	0	FALSE	PD
SOS2	NA	0.463137	NA	NA	0.464261	NA		IN,Astro	0	2	0	FALSE	PD
STOM	0.0509521	0.050803	NA	0.0511021	NA	NA		Oligo,Astro,OPC	0	3	0	FALSE	PD
GPR37L1	NA	NA	0.249755	0.246078	NA	NA		EN,Oligo	0	2	0	FALSE	PD
MAP2K2	NA	0.572033	0.573221	0.572281	0.573547	NA		EN,IN,Oligo,Astro	0	4	0	FALSE	PD
TRIM4	0.134351	0.133974	0.133276	0.134245	0.133299	0.135868		EN,IN,Oligo,Astro,Immune,OPC	0	6	0	FALSE	PD
IFT46	NA	NA	0.0963139	NA	0.0962531	NA		EN,IN	0	2	0	FALSE	PD
ENSG00000265794	0.0686176	0.0686335	0.0687463	0.0683682	0.0688986	NA		EN,IN,Oligo,Astro,OPC	0	5	0	FALSE	PD
SPIN1	NA	NA	NA	NA	NA	0.265061		Immune	0	1	0	FALSE	PD
LINC02236	NA	NA	0.181171	NA	0.182886	NA		EN,IN	0	2	0	FALSE	PD
ANKH	0.304133	NA	0.304307	0.305927	0.305224	NA		EN,IN,Oligo,OPC	0	4	0	FALSE	PD
ENSG00000287858	NA	NA	NA	0.247596	NA	NA		Oligo	0	1	0	FALSE	PD
ANO10	NA	NA	0.242789	0.250273	0.243255	0.252483		EN,IN,Oligo,Immune	0	4	0	FALSE	PD
APAF1	0.0619164	0.061742	NA	0.0617613	0.0629071	NA		IN,Oligo,Astro,OPC	0	4	0	FALSE	PD
CCDC78	NA	NA	0.437478	0.463467	0.435016	NA		EN,IN,Oligo	0	3	0	FALSE	PD
ENSG00000248734	NA	NA	0.0670817	0.0677116	0.0675086	NA		EN,IN,Oligo	0	3	0	FALSE	PD
AQR	0.150781	0.15074	0.15143	0.150871	0.151554	0.152756		EN,IN,Oligo,Astro,Immune,OPC	0	6	0	FALSE	PD
LINC01837	NA	NA	NA	NA	0.239659	NA		IN	0	1	0	FALSE	PD
DENND1A	NA	NA	NA	0.247832	NA	NA		Oligo	0	1	0	FALSE	PD
ENSG00000267098	NA	NA	0.236428	NA	NA	NA		EN	0	1	0	FALSE	PD
SLC39A13	NA	0.246635	NA	NA	NA	NA		Astro	0	1	0	FALSE	PD
RHD	0.00127831	0.00127869	0.00127725	0.00129315	0.00127958	0.00131208	EN,IN,Oligo,Astro,Immune,OPC		6	0	1	TRUE	PD
ENSG00000287683	NA	0.326662	0.317461	0.326559	0.318199	NA		EN,IN,Oligo,Astro	0	4	0	FALSE	PD
LRRK1	NA	NA	0.150666	NA	0.150583	0.158695		EN,IN,Immune	0	3	0	FALSE	PD
LINC00517	NA	NA	0.236523	NA	NA	NA		EN	0	1	0	FALSE	PD
IFIT1	0.0281306	0.0279408	0.0278447	0.0279216	0.0279013	NA	EN,IN,Oligo,Astro,OPC		5	0	1	FALSE	PD
SCN1A	0.0447248	0.0445694	0.0449977	NA	0.044875	NA	EN,IN,Astro,OPC		4	0	0.999996	FALSE	PD
PRADC1	NA	0.526033	NA	0.547841	NA	NA		Oligo,Astro	0	2	0	FALSE	PD
PRPF39	0.359596	NA	0.346004	NA	NA	NA		EN,OPC	0	2	0	FALSE	PD
RAB30-DT	0.0235399	0.0234795	0.0237136	0.0234148	0.0236294	0.0238994	EN,IN,Oligo,Astro,Immune,OPC		6	0	1	FALSE	PD
EPB41L4A	0.489061	0.481535	0.473382	0.477797	NA	NA		EN,Oligo,Astro,OPC	0	4	0	FALSE	PD
DIRC3-AS1	0.475249	NA	0.480434	0.477117	0.479664	NA		EN,IN,Oligo,OPC	0	4	0	FALSE	PD
TRAM2-AS1	NA	NA	0.236755	NA	NA	NA		EN	0	1	0	FALSE	PD
PGAP2	0.226723	NA	0.223741	0.223657	0.222866	NA		EN,IN,Oligo,OPC	0	4	0	FALSE	PD
ENSG00000267009	0.217332	0.215656	NA	0.215846	0.228627	NA		IN,Oligo,Astro,OPC	0	4	0	FALSE	PD
MIR31HG	NA	NA	0.159123	NA	0.157596	0.159608		EN,IN,Immune	0	3	0	FALSE	PD
IQSEC3	0.255305	NA	NA	NA	NA	NA		OPC	0	1	0	FALSE	PD
ZNF568	0.0431666	0.0430517	0.0430797	0.0429381	0.0431027	0.0439311	EN,IN,Oligo,Astro,Immune,OPC		6	0	1	FALSE	PD
SLC7A2	0.650308	0.651441	0.645757	0.654767	0.644846	NA		EN,IN,Oligo,Astro,OPC	0	5	0	FALSE	PD
ENSG00000230894	NA	0.119384	NA	0.119816	NA	NA		Oligo,Astro	0	2	0	FALSE	PD
ENSG00000286648	NA	NA	0.110456	NA	0.110933	NA		EN,IN	0	2	0	FALSE	PD
ENSG00000285830	NA	NA	0.513067	0.507968	0.517713	0.505331		EN,IN,Oligo,Immune	0	4	0	FALSE	PD
MCC	0.302571	0.313598	0.302869	0.302182	NA	0.307464		EN,Oligo,Astro,Immune,OPC	0	5	0	FALSE	PD
HMBOX1	NA	NA	NA	0.248522	NA	NA		Oligo	0	1	0	FALSE	PD
ENSG00000284052	0.654031	0.653312	0.656449	0.652687	0.655849	0.657158		EN,IN,Oligo,Astro,Immune,OPC	0	6	0	FALSE	PD
ENSG00000223653	0.399135	0.399214	0.394355	0.398827	NA	0.399552		EN,Oligo,Astro,Immune,OPC	0	5	0	FALSE	PD
PAWR	NA	0.561426	NA	NA	0.564208	NA		IN,Astro	0	2	0	FALSE	PD
ENSG00000268401	NA	NA	0.0448779	0.0452155	0.0451106	NA	EN,IN,Oligo		3	0	0.999908	FALSE	PD
ENSG00000266288	NA	NA	NA	0.248605	NA	NA		Oligo	0	1	0	FALSE	PD
ANKRD10	0.43003	0.43037	0.450811	0.429395	0.449998	NA		EN,IN,Oligo,Astro,OPC	0	5	0	FALSE	PD
ARCN1	NA	NA	NA	0.2487	NA	NA		Oligo	0	1	0	FALSE	PD
LIMCH1	0.39818	0.398869	NA	NA	0.400913	0.4016		IN,Astro,Immune,OPC	0	4	0	FALSE	PD
ENSG00000286024	NA	0.434316	0.449582	NA	NA	NA		EN,Astro	0	2	0	FALSE	PD
ENSG00000269915	NA	0.0516374	0.0515474	NA	0.051606	NA		EN,IN,Astro	0	3	0	FALSE	PD
OGFRL1	0.410101	0.410407	0.408373	0.409456	0.408688	0.415977		EN,IN,Oligo,Astro,Immune,OPC	0	6	0	FALSE	PD
GCLC	0.069778	0.0698237	0.0699477	0.069523	0.0697594	0.072447		EN,IN,Oligo,Astro,Immune,OPC	0	6	0	FALSE	PD
ACACA	0.0344162	NA	0.0339988	NA	0.0340622	NA	EN,IN,OPC		3	0	0.99996	FALSE	PD
ENSG00000286691	NA	NA	0.237572	NA	NA	NA		EN	0	1	0	FALSE	PD
LDB3	NA	NA	0.145182	NA	0.146211	NA		EN,IN	0	2	0	FALSE	PD
ADAMTS9	0.389149	NA	0.372967	NA	NA	NA		EN,OPC	0	2	0	FALSE	PD
CNTRL	NA	NA	0.475483	0.457241	NA	NA		EN,Oligo	0	2	0	FALSE	PD
CCNE2	NA	NA	NA	0.249171	NA	NA		Oligo	0	1	0	FALSE	PD
SRPK2	NA	0.270175	0.278273	0.270372	0.273137	NA		EN,IN,Oligo,Astro	0	4	0	FALSE	PD
HBM	NA	NA	0.237815	NA	NA	NA		EN	0	1	0	FALSE	PD
SH3GL2	0.440603	NA	0.429498	NA	0.433455	NA		EN,IN,OPC	0	3	0	FALSE	PD
ENSG00000255621	NA	0.075696	0.0749615	0.0770444	0.0750089	NA		EN,IN,Oligo,Astro	0	4	0	FALSE	PD
ENSG00000283098	NA	0.625269	NA	0.617246	0.632951	NA		IN,Oligo,Astro	0	3	0	FALSE	PD
PTPN3	NA	NA	0.31687	NA	0.322058	NA		EN,IN	0	2	0	FALSE	PD
IMPG2	0.44672	0.443738	0.435036	NA	0.434386	NA		EN,IN,Astro,OPC	0	4	0	FALSE	PD
ZNF208	0.00865187	0.00862547	0.00861063	0.00859505	0.0086065	0.00903625	EN,IN,Oligo,Astro,Immune,OPC		6	0	1	TRUE	PD
ENSG00000288105	NA	NA	0.237959	NA	NA	NA		EN	0	1	0	FALSE	PD
CYP4Z2P	NA	NA	0.104678	NA	0.105052	NA		EN,IN	0	2	0	FALSE	PD
LIPI	0.0353601	0.0351781	0.0357311	0.0351475	0.0355567	NA	EN,IN,Oligo,Astro,OPC		5	0	1	FALSE	PD
LIG3	NA	0.133066	0.13203	0.133016	NA	NA		EN,Oligo,Astro	0	3	0	FALSE	PD
DGKQ	NA	NA	0.425995	NA	NA	0.452731		EN,Immune	0	2	0	FALSE	PD
ENSG00000227544	NA	NA	NA	0.249467	NA	NA		Oligo	0	1	0	FALSE	PD
THY1	NA	NA	0.466084	0.448971	NA	NA		EN,Oligo	0	2	0	FALSE	PD
CLHC1	0.443033	0.443955	0.599104	0.442766	0.597452	0.442555		EN,IN,Oligo,Astro,Immune,OPC	0	6	0	FALSE	PD
CRYM	NA	0.52806	0.530877	0.525791	0.531486	NA		EN,IN,Oligo,Astro	0	4	0	FALSE	PD
CA8	0.270842	0.272152	0.271331	NA	0.2704	0.273552		EN,IN,Astro,Immune,OPC	0	5	0	FALSE	PD
LEXM	NA	NA	0.238197	NA	NA	NA		EN	0	1	0	FALSE	PD
RIIAD1	NA	NA	0.23823	NA	NA	NA		EN	0	1	0	FALSE	PD
WLS	0.198134	0.199693	0.197456	0.198945	0.197141	NA		EN,IN,Oligo,Astro,OPC	0	5	0	FALSE	PD
ENSG00000286129	0.4758	0.476634	0.476762	0.476688	0.476718	0.478304		EN,IN,Oligo,Astro,Immune,OPC	0	6	0	FALSE	PD
ENSG00000260042	NA	NA	NA	0.249744	NA	NA		Oligo	0	1	0	FALSE	PD
MEIS2	NA	NA	0.23834	NA	NA	NA		EN	0	1	0	FALSE	PD
ENSG00000282804	NA	NA	0.101575	NA	0.101475	NA		EN,IN	0	2	0	FALSE	PD
PDE4DIPP2	NA	NA	0.486263	0.528684	0.487019	NA		EN,IN,Oligo	0	3	0	FALSE	PD
SGMS1	0.30032	0.299273	NA	0.300636	NA	0.301968		Oligo,Astro,Immune,OPC	0	4	0	FALSE	PD
LINC02610	NA	NA	0.150684	0.149795	0.149294	NA		EN,IN,Oligo	0	3	0	FALSE	PD
CABIN1	NA	0.568289	0.577601	0.57038	0.577152	NA		EN,IN,Oligo,Astro	0	4	0	FALSE	PD
BAALC-AS1	0.541126	0.538888	0.541422	0.538405	0.54148	0.543501		EN,IN,Oligo,Astro,Immune,OPC	0	6	0	FALSE	PD
LINC01591	NA	NA	NA	NA	0.24201	NA		IN	0	1	0	FALSE	PD
CELA2B	NA	0.456701	0.465957	0.459471	0.462419	NA		EN,IN,Oligo,Astro	0	4	0	FALSE	PD
NCOA6	NA	NA	NA	0.250167	NA	NA		Oligo	0	1	0	FALSE	PD
SLC7A5	NA	NA	0.548922	NA	NA	0.526291		EN,Immune	0	2	0	FALSE	PD
CNN3	NA	NA	0.335447	0.330127	0.334023	NA		EN,IN,Oligo	0	3	0	FALSE	PD
P3H1	NA	NA	0.0929723	NA	0.0929949	NA		EN,IN	0	2	0	FALSE	PD
UNC79	0.036649	0.0368997	0.0365231	0.0369786	0.0364868	NA	EN,IN,Oligo,Astro,OPC		5	0	1	FALSE	PD
SLC9A5	NA	NA	0.238999	NA	NA	NA		EN	0	1	0	FALSE	PD
OSMR-AS1	0.391618	0.383686	NA	NA	NA	NA		Astro,OPC	0	2	0	FALSE	PD
SKP2	NA	NA	0.274464	0.278559	NA	0.280138		EN,Oligo,Immune	0	3	0	FALSE	PD
PKD1P6-NPIPP1	NA	NA	0.0915104	NA	0.0915547	NA		EN,IN	0	2	0	FALSE	PD
HSDL2	NA	NA	0.125125	0.127672	0.125624	0.127634		EN,IN,Oligo,Immune	0	4	0	FALSE	PD
COPS8	NA	NA	0.0682467	0.0685181	0.0679599	NA		EN,IN,Oligo	0	3	0	FALSE	PD
CCND2P1	NA	NA	0.239199	NA	NA	NA		EN	0	1	0	FALSE	PD
KNSTRN	NA	0.0182129	0.0181047	0.0182197	0.0181408	NA	EN,IN,Oligo,Astro		4	0	1	FALSE	PD
RPL28	NA	NA	NA	0.204502	NA	0.203161		Oligo,Immune	0	2	0	FALSE	PD
P2RX6P	NA	NA	0.183471	NA	0.182126	NA		EN,IN	0	2	0	FALSE	PD
TSPAN4	NA	0.0876129	0.0870017	NA	0.0879014	NA		EN,IN,Astro	0	3	0	FALSE	PD
ENSG00000286693	NA	NA	0.121999	NA	0.121628	NA		EN,IN	0	2	0	FALSE	PD
ENSG00000253347	0.0299721	0.0299838	0.0300142	0.0299825	0.030011	0.0306905	EN,IN,Oligo,Astro,Immune,OPC		6	0	1	FALSE	PD
ENSG00000260832	0.413945	NA	0.411757	0.408485	NA	NA		EN,Oligo,OPC	0	3	0	FALSE	PD
ENSG00000258874	NA	NA	NA	0.250917	NA	NA		Oligo	0	1	0	FALSE	PD
C17orf67	0.0510469	NA	0.0505048	NA	0.0506903	0.0520656		EN,IN,Immune,OPC	0	4	0	FALSE	PD
BACE1	0.517636	NA	NA	0.516065	NA	0.534121		Oligo,Immune,OPC	0	3	0	FALSE	PD
IDI2-AS1	0.409248	0.407397	0.409399	0.408615	0.408744	NA		EN,IN,Oligo,Astro,OPC	0	5	0	FALSE	PD
RINL	NA	NA	NA	NA	0.242842	NA		IN	0	1	0	FALSE	PD
MAP4	NA	0.165981	NA	0.167133	NA	NA		Oligo,Astro	0	2	0	FALSE	PD
ITSN1	NA	NA	NA	0.519458	0.510663	0.522704		IN,Oligo,Immune	0	3	0	FALSE	PD
ATP13A3	NA	0.572797	NA	0.580382	NA	0.581644		Oligo,Astro,Immune	0	3	0	FALSE	PD
IGHMBP2	0.0177196	0.0177505	0.017955	0.0176926	0.017975	0.0179738	EN,IN,Oligo,Astro,Immune,OPC		6	0	1	FALSE	PD
YIF1B	NA	NA	NA	0.251081	NA	NA		Oligo	0	1	0	FALSE	PD
ZNF195	0.0963532	0.0960988	0.09683	0.0961944	0.0967232	0.0969995		EN,IN,Oligo,Astro,Immune,OPC	0	6	0	FALSE	PD
FRY	0.618157	0.601675	0.606598	0.617648	0.598968	NA		EN,IN,Oligo,Astro,OPC	0	5	0	FALSE	PD
DLL1	NA	0.567249	0.562318	0.572795	0.563024	NA		EN,IN,Oligo,Astro	0	4	0	FALSE	PD
CTNNA2	0.481102	0.48076	0.472859	0.480892	0.474025	NA		EN,IN,Oligo,Astro,OPC	0	5	0	FALSE	PD
RTN4	0.608058	0.609746	0.605668	0.608916	0.608628	NA		EN,IN,Oligo,Astro,OPC	0	5	0	FALSE	PD
ENSG00000286738	NA	0.296208	0.288706	NA	NA	NA		EN,Astro	0	2	0	FALSE	PD
NDEL1	NA	NA	NA	0.251259	NA	NA		Oligo	0	1	0	FALSE	PD
NDOR1	NA	NA	0.172658	0.173078	0.171705	NA		EN,IN,Oligo	0	3	0	FALSE	PD
RBBP8	NA	NA	0.321078	NA	0.316485	NA		EN,IN	0	2	0	FALSE	PD
DTNA	NA	0.541295	0.575752	NA	NA	NA		EN,Astro	0	2	0	FALSE	PD
PEX5L-AS2	0.26252	NA	NA	0.265518	NA	NA		Oligo,OPC	0	2	0	FALSE	PD
SMARCA2	NA	NA	NA	0.355269	NA	NA		Oligo	0	1	0	FALSE	PD
OSER1	NA	0.592904	0.598053	NA	NA	0.609532		EN,Astro,Immune	0	3	0	FALSE	PD
ENSG00000287870	NA	NA	0.342355	0.336658	0.340725	NA		EN,IN,Oligo	0	3	0	FALSE	PD
INMT	NA	NA	0.240013	NA	NA	NA		EN	0	1	0	FALSE	PD
LGR6	NA	0.336576	NA	NA	0.329961	NA		IN,Astro	0	2	0	FALSE	PD
VEPH1	0.112324	0.112908	0.11115	NA	0.111493	NA		EN,IN,Astro,OPC	0	4	0	FALSE	PD
SIVA1	NA	0.0747968	0.0738902	0.0745442	0.0740395	0.0752239		EN,IN,Oligo,Astro,Immune	0	5	0	FALSE	PD
LINC02568	NA	0.250326	NA	NA	NA	NA		Astro	0	1	0	FALSE	PD
NECAB1	NA	NA	NA	0.141705	0.144883	0.144252		IN,Oligo,Immune	0	3	0	FALSE	PD
ENSG00000274767	NA	0.0389071	0.0387962	NA	0.0386669	NA	EN,IN,Astro		3	0	0.999942	FALSE	PD
ENSG00000274756	NA	NA	0.240349	NA	NA	NA		EN	0	1	0	FALSE	PD
USP22	0.142327	0.142097	0.148269	0.14217	0.147697	0.144806		EN,IN,Oligo,Astro,Immune,OPC	0	6	0	FALSE	PD
ENSG00000238272	NA	0.148058	0.144278	0.144257	0.143943	NA		EN,IN,Oligo,Astro	0	4	0	FALSE	PD
RUBCN	NA	NA	0.240411	NA	NA	NA		EN	0	1	0	FALSE	PD
ENSG00000259658	0.114904	NA	NA	0.113823	0.116691	NA		IN,Oligo,OPC	0	3	0	FALSE	PD
ENSG00000286248	0.250618	0.249065	0.248873	0.249071	0.248525	0.253942		EN,IN,Oligo,Astro,Immune,OPC	0	6	0	FALSE	PD
ENSG00000248719	NA	NA	0.0925486	0.093759	0.092363	NA		EN,IN,Oligo	0	3	0	FALSE	PD
WDR19	NA	NA	NA	NA	0.243865	NA		IN	0	1	0	FALSE	PD
ENSG00000286873	NA	0.549591	0.544181	0.550448	0.548382	NA		EN,IN,Oligo,Astro	0	4	0	FALSE	PD
MBTPS1	0.0999524	0.0997318	0.0994583	0.100216	0.099632	0.101312		EN,IN,Oligo,Astro,Immune,OPC	0	6	0	FALSE	PD
KIF3A	0.455343	0.458518	0.443049	0.456833	0.443289	NA		EN,IN,Oligo,Astro,OPC	0	5	0	FALSE	PD
DNAJC11	NA	NA	0.274891	NA	NA	0.272093		EN,Immune	0	2	0	FALSE	PD
UBE4A	NA	NA	NA	0.252136	NA	NA		Oligo	0	1	0	FALSE	PD
CBX1	NA	NA	0.309332	NA	0.305141	NA		EN,IN	0	2	0	FALSE	PD
GALM	NA	NA	0.592021	NA	0.622006	NA		EN,IN	0	2	0	FALSE	PD
NUP43	0.020807	NA	0.0209586	0.0208544	NA	0.0209997	EN,Oligo,Immune,OPC		4	0	1	FALSE	PD
ENSG00000286379	NA	NA	0.240767	NA	NA	NA		EN	0	1	0	FALSE	PD
ENSG00000287558	0.0796698	NA	0.0799094	NA	0.0794359	NA		EN,IN,OPC	0	3	0	FALSE	PD
EMC1-AS1	NA	0.0901981	0.0900291	0.0904024	0.0897782	NA		EN,IN,Oligo,Astro	0	4	0	FALSE	PD
IDNK	NA	0.173677	NA	0.175532	0.176047	NA		IN,Oligo,Astro	0	3	0	FALSE	PD
PNMA8A	NA	0.311457	0.357775	0.311476	NA	NA		EN,Oligo,Astro	0	3	0	FALSE	PD
ADIPOR2	0.208294	NA	0.207193	NA	NA	0.214999		EN,Immune,OPC	0	3	0	FALSE	PD
LINC02652	NA	0.0455884	0.0452643	0.0452641	0.0454667	NA	EN,IN,Oligo,Astro		4	0	0.999996	FALSE	PD
ENSG00000271795	NA	NA	0.0348475	0.0351863	0.034864	NA	EN,IN,Oligo		3	0	0.999957	FALSE	PD
RPS3AP4	NA	NA	0.240933	NA	NA	NA		EN	0	1	0	FALSE	PD
DOCK9	0.497316	0.498336	0.490217	0.497138	0.491761	NA		EN,IN,Oligo,Astro,OPC	0	5	0	FALSE	PD
ENSG00000265798	NA	NA	NA	NA	0.314751	0.323409		IN,Immune	0	2	0	FALSE	PD
DOCK4-AS1	NA	NA	NA	NA	NA	0.270107		Immune	0	1	0	FALSE	PD
ACCS	0.0793813	0.0791531	0.0799258	0.0793752	0.0798398	0.080355		EN,IN,Oligo,Astro,Immune,OPC	0	6	0	FALSE	PD
SSTR1	0.259625	NA	NA	NA	NA	NA		OPC	0	1	0	FALSE	PD
CETN4P	NA	0.128317	0.125766	0.128048	0.125845	NA		EN,IN,Oligo,Astro	0	4	0	FALSE	PD
GCC2-AS1	NA	0.386943	NA	0.385748	NA	0.383583		Oligo,Astro,Immune	0	3	0	FALSE	PD
ATP1A4	NA	0.554627	0.592858	NA	NA	NA		EN,Astro	0	2	0	FALSE	PD
KCNK2	0.473127	NA	0.510834	NA	0.490444	NA		EN,IN,OPC	0	3	0	FALSE	PD
CBR1	0.189133	0.188914	0.18879	0.18831	0.188911	NA		EN,IN,Oligo,Astro,OPC	0	5	0	FALSE	PD
MVK	NA	NA	0.241593	NA	NA	NA		EN	0	1	0	FALSE	PD
PPP5D1	NA	NA	NA	NA	0.244925	NA		IN	0	1	0	FALSE	PD
IFITM10	NA	NA	0.241625	NA	NA	NA		EN	0	1	0	FALSE	PD
ENSG00000259345	NA	0.439572	0.424351	NA	0.427461	NA		EN,IN,Astro	0	3	0	FALSE	PD
ENSG00000250241	0.529241	0.535116	0.539491	0.530493	NA	NA		EN,Oligo,Astro,OPC	0	4	0	FALSE	PD
DEPTOR	NA	0.542356	0.54153	0.547033	0.54486	0.54645		EN,IN,Oligo,Astro,Immune	0	5	0	FALSE	PD
SPINT2	NA	NA	NA	0.253192	NA	NA		Oligo	0	1	0	FALSE	PD
ENSG00000283580	NA	NA	0.155264	NA	0.154436	NA		EN,IN	0	2	0	FALSE	PD
HAVCR2	NA	NA	0.124317	NA	0.124351	0.131367		EN,IN,Immune	0	3	0	FALSE	PD
MECR	NA	NA	0.14752	NA	0.146813	NA		EN,IN	0	2	0	FALSE	PD
DARS1	NA	NA	0.139575	0.139708	0.141546	NA		EN,IN,Oligo	0	3	0	FALSE	PD
ZEB2P1	NA	0.0297123	0.0297884	0.02989	0.0297967	NA	EN,IN,Oligo,Astro		4	0	0.999999	FALSE	PD
MAPK13	NA	0.082903	0.0828733	0.0829627	0.0825762	NA		EN,IN,Oligo,Astro	0	4	0	FALSE	PD
SMIM3	NA	NA	0.24205	NA	NA	NA		EN	0	1	0	FALSE	PD
OVOL3	NA	NA	NA	0.253492	NA	NA		Oligo	0	1	0	FALSE	PD
ENSG00000260306	NA	NA	0.103902	NA	0.104205	NA		EN,IN	0	2	0	FALSE	PD
CPQ	0.0415714	0.0411379	0.0412402	0.0412372	0.0412165	0.0421674	EN,IN,Oligo,Astro,Immune,OPC		6	0	1	FALSE	PD
NFRKB	NA	0.298254	0.294791	0.296949	0.294332	NA		EN,IN,Oligo,Astro	0	4	0	FALSE	PD
BOK-AS1	NA	NA	0.242158	NA	NA	NA		EN	0	1	0	FALSE	PD
MASTL	0.179634	0.179367	0.17964	0.179351	0.179313	0.181515		EN,IN,Oligo,Astro,Immune,OPC	0	6	0	FALSE	PD
DOCK4	NA	NA	0.474201	0.481842	0.476493	0.475996		EN,IN,Oligo,Immune	0	4	0	FALSE	PD
CDH19	0.19556	NA	0.194268	0.20072	NA	NA		EN,Oligo,OPC	0	3	0	FALSE	PD
ENSG00000286823	NA	NA	0.239206	0.241658	0.241423	NA		EN,IN,Oligo	0	3	0	FALSE	PD
ENSG00000280828	0.230047	0.231287	NA	0.231127	0.231464	NA		IN,Oligo,Astro,OPC	0	4	0	FALSE	PD
ENSG00000258959	NA	NA	NA	NA	0.245593	NA		IN	0	1	0	FALSE	PD
DCAF11	NA	NA	0.24232	NA	NA	NA		EN	0	1	0	FALSE	PD
MEGF11	0.233999	0.236239	NA	NA	NA	NA		Astro,OPC	0	2	0	FALSE	PD
IRAG2	NA	NA	0.152165	NA	0.151624	0.152328		EN,IN,Immune	0	3	0	FALSE	PD
PLCE1	0.368825	0.368615	NA	NA	NA	NA		Astro,OPC	0	2	0	FALSE	PD
ENSG00000238287	0.0775616	0.077459	0.0770555	0.077271	0.0770222	0.0793088		EN,IN,Oligo,Astro,Immune,OPC	0	6	0	FALSE	PD
TDRD5	NA	NA	0.0908491	NA	0.0909466	NA		EN,IN	0	2	0	FALSE	PD
FAM174C	NA	0.551946	NA	0.556922	0.570808	NA		IN,Oligo,Astro	0	3	0	FALSE	PD
TSPO	NA	NA	NA	0.254001	NA	NA		Oligo	0	1	0	FALSE	PD
GRIP1	0.539946	0.539343	0.555623	0.539651	0.553134	0.538593		EN,IN,Oligo,Astro,Immune,OPC	0	6	0	FALSE	PD
DPP10-AS1	0.462953	0.460476	0.46734	0.45947	NA	NA		EN,Oligo,Astro,OPC	0	4	0	FALSE	PD
ZNF148	0.12465	NA	NA	0.124968	NA	NA		Oligo,OPC	0	2	0	FALSE	PD
TOR1AIP2	NA	NA	0.330954	0.32438	NA	NA		EN,Oligo	0	2	0	FALSE	PD
MAP3K4	0.167972	NA	0.164624	NA	0.165579	NA		EN,IN,OPC	0	3	0	FALSE	PD
ADARB2-AS1	0.394031	NA	NA	0.391258	0.400724	NA		IN,Oligo,OPC	0	3	0	FALSE	PD
ENSG00000273702	NA	NA	NA	0.254398	NA	NA		Oligo	0	1	0	FALSE	PD
EPX	NA	NA	0.108369	0.107852	0.108236	NA		EN,IN,Oligo	0	3	0	FALSE	PD
TMCO3	NA	0.571985	0.551383	0.57135	0.550802	0.567005		EN,IN,Oligo,Astro,Immune	0	5	0	FALSE	PD
LINC00501	NA	NA	0.167342	NA	0.168648	NA		EN,IN	0	2	0	FALSE	PD
GPR157	NA	NA	0.178459	NA	0.17728	NA		EN,IN	0	2	0	FALSE	PD
ENSG00000220256	NA	NA	0.118391	NA	0.118898	NA		EN,IN	0	2	0	FALSE	PD
SNX21	0.217947	0.216876	NA	0.215994	NA	NA		Oligo,Astro,OPC	0	3	0	FALSE	PD
BICD2	NA	0.324782	0.321333	0.324689	NA	0.326077		EN,Oligo,Astro,Immune	0	4	0	FALSE	PD
B4GALT1	NA	NA	0.450497	NA	NA	0.438747		EN,Immune	0	2	0	FALSE	PD
EIF2B3	0.0715797	0.0714995	0.0720423	0.0717813	0.0720731	NA		EN,IN,Oligo,Astro,OPC	0	5	0	FALSE	PD
SS18L2	NA	0.166232	0.164765	0.165904	0.16532	NA		EN,IN,Oligo,Astro	0	4	0	FALSE	PD
NEBL	NA	0.374215	NA	NA	NA	NA		Astro	0	1	0	FALSE	PD
SLC9A3-AS1	0.0160217	0.0159594	0.0160895	0.0160387	0.016082	0.0163604	EN,IN,Oligo,Astro,Immune,OPC		6	0	1	FALSE	PD
BEND3	NA	NA	0.164743	NA	0.165996	NA		EN,IN	0	2	0	FALSE	PD
DISP2	0.0518884	0.0518249	0.0518323	0.052425	0.0520155	NA		EN,IN,Oligo,Astro,OPC	0	5	0	FALSE	PD
ENSG00000259753	NA	0.504879	0.509796	0.506701	0.510039	NA		EN,IN,Oligo,Astro	0	4	0	FALSE	PD
ENSG00000258560	0.236475	NA	0.2312	NA	NA	NA		EN,OPC	0	2	0	FALSE	PD
RAP1GAP2	0.421983	NA	0.430628	NA	0.428705	0.423763		EN,IN,Immune,OPC	0	4	0	FALSE	PD
BDH2	NA	0.0809775	0.0820615	0.0811473	0.0816709	NA		EN,IN,Oligo,Astro	0	4	0	FALSE	PD
C8orf87	NA	NA	0.182189	NA	0.183745	NA		EN,IN	0	2	0	FALSE	PD
ENSG00000286423	NA	NA	NA	0.255184	NA	NA		Oligo	0	1	0	FALSE	PD
NEPRO	0.598108	0.596816	0.607031	0.599361	0.604673	NA		EN,IN,Oligo,Astro,OPC	0	5	0	FALSE	PD
RTN1	0.0456518	0.0452587	0.0451628	NA	0.0452702	0.0463436	EN,IN,Astro,Immune,OPC		5	0	1	FALSE	PD
HIPK3	NA	NA	NA	0.255261	NA	NA		Oligo	0	1	0	FALSE	PD
ENSG00000228944	NA	NA	0.104534	NA	0.104469	NA		EN,IN	0	2	0	FALSE	PD
ENSG00000234425	NA	NA	NA	NA	NA	0.273117		Immune	0	1	0	FALSE	PD
PATJ-DT	NA	NA	NA	0.255523	NA	NA		Oligo	0	1	0	FALSE	PD
WDR18	NA	0.0521675	0.0516817	0.0516152	0.0515218	NA		EN,IN,Oligo,Astro	0	4	0	FALSE	PD
RDH13	NA	0.589586	0.579296	0.585057	0.578229	NA		EN,IN,Oligo,Astro	0	4	0	FALSE	PD
ENSG00000258534	NA	NA	0.0431817	0.0434561	0.0431184	NA	EN,IN,Oligo		3	0	0.999919	FALSE	PD
ATP2A2	NA	NA	NA	0.431685	0.45092	NA		IN,Oligo	0	2	0	FALSE	PD
MFSD5	NA	NA	NA	0.255654	NA	NA		Oligo	0	1	0	FALSE	PD
CIAO3	0.00462198	0.00459541	0.00465337	0.0046293	0.00464124	0.00470985	EN,IN,Oligo,Astro,Immune,OPC		6	0	1	TRUE	PD
ENSG00000274322	0.189726	NA	0.187284	0.189363	0.187524	0.191789		EN,IN,Oligo,Immune,OPC	0	5	0	FALSE	PD
CEP131	NA	NA	0.156276	NA	NA	0.160037		EN,Immune	0	2	0	FALSE	PD
SGSM1	0.378153	NA	NA	NA	NA	0.37245		Immune,OPC	0	2	0	FALSE	PD
PPFIA3	NA	NA	0.152951	NA	0.153985	NA		EN,IN	0	2	0	FALSE	PD
ENSG00000286952	NA	NA	NA	0.255902	NA	NA		Oligo	0	1	0	FALSE	PD
RTN4R	NA	0.254676	NA	NA	NA	NA		Astro	0	1	0	FALSE	PD
ENSG00000267811	NA	NA	NA	NA	0.247811	NA		IN	0	1	0	FALSE	PD
GTF3C5	0.40168	NA	0.385408	NA	NA	NA		EN,OPC	0	2	0	FALSE	PD
RNF168	NA	NA	0.0372263	0.0373597	0.0376183	0.0378738	EN,IN,Oligo,Immune		4	0	0.999998	FALSE	PD
GOLGA8UP	NA	NA	0.244554	NA	NA	NA		EN	0	1	0	FALSE	PD
RNFT1-DT	0.0440188	0.0438137	0.0440973	0.0437454	0.0440533	NA	EN,IN,Oligo,Astro,OPC		5	0	1	FALSE	PD
NSG2	0.0774456	NA	0.0760588	NA	0.0763876	NA		EN,IN,OPC	0	3	0	FALSE	PD
B3GALT1	NA	NA	0.244676	NA	NA	NA		EN	0	1	0	FALSE	PD
FASTKD1	0.229797	0.231224	NA	0.22984	0.275895	0.22963		IN,Oligo,Astro,Immune,OPC	0	5	0	FALSE	PD
ERBB4	0.469516	0.464955	NA	0.461875	NA	NA		Oligo,Astro,OPC	0	3	0	FALSE	PD
A2M-AS1	NA	0.0883768	0.087454	0.0874625	0.0875748	NA		EN,IN,Oligo,Astro	0	4	0	FALSE	PD
EPG5	0.0919949	NA	0.0921374	0.092384	0.0917053	NA		EN,IN,Oligo,OPC	0	4	0	FALSE	PD
ENSG00000288039	NA	0.254945	NA	NA	NA	NA		Astro	0	1	0	FALSE	PD
CRAMP1	NA	NA	0.244783	NA	NA	NA		EN	0	1	0	FALSE	PD
PRIM2	0.121452	0.120652	0.120873	0.120973	0.121046	NA		EN,IN,Oligo,Astro,OPC	0	5	0	FALSE	PD
LINC02744	NA	NA	NA	0.256301	NA	NA		Oligo	0	1	0	FALSE	PD
ENSG00000275741	NA	NA	0.244976	NA	NA	NA		EN	0	1	0	FALSE	PD
BRWD1-AS2	NA	NA	0.24499	NA	NA	NA		EN	0	1	0	FALSE	PD
ENSG00000261717	NA	NA	0.109578	0.109599	NA	NA		EN,Oligo	0	2	0	FALSE	PD
KLHL7-DT	NA	NA	0.13872	0.139911	NA	NA		EN,Oligo	0	2	0	FALSE	PD
PPIEL	0.00277585	0.00276651	0.00279364	0.00277908	0.0027912	0.00285512	EN,IN,Oligo,Astro,Immune,OPC		6	0	1	TRUE	PD
LEKR1	0.00429494	0.00430855	0.00431604	0.00429695	0.00432616	0.0044209	EN,IN,Oligo,Astro,Immune,OPC		6	0	1	TRUE	PD
ENSG00000254248	0.095774	NA	0.0942677	0.0943392	NA	NA		EN,Oligo,OPC	0	3	0	FALSE	PD
HNRNPLL	0.524658	NA	0.52053	0.530547	0.526576	0.52746		EN,IN,Oligo,Immune,OPC	0	5	0	FALSE	PD
SNTN	NA	NA	0.175867	NA	0.177277	NA		EN,IN	0	2	0	FALSE	PD
PAXIP1-DT	NA	0.0210542	0.0209301	0.0210359	0.0209073	NA	EN,IN,Oligo,Astro		4	0	1	FALSE	PD
ENSG00000233547	NA	0.255439	NA	NA	NA	NA		Astro	0	1	0	FALSE	PD
GPR137B	0.328689	0.327025	0.324958	0.330908	0.325618	0.328547		EN,IN,Oligo,Astro,Immune,OPC	0	6	0	FALSE	PD
MAGI3	0.0730173	0.0722805	0.072536	0.0722431	0.0727493	NA		EN,IN,Oligo,Astro,OPC	0	5	0	FALSE	PD
ENTPD2	NA	0.426691	0.432985	NA	0.432547	NA		EN,IN,Astro	0	3	0	FALSE	PD
DRG2	NA	0.0635971	0.0639435	0.0638991	0.063845	NA		EN,IN,Oligo,Astro	0	4	0	FALSE	PD
LILRB4	NA	NA	NA	NA	NA	0.274456		Immune	0	1	0	FALSE	PD
TMEM25	NA	NA	0.232787	NA	0.235313	NA		EN,IN	0	2	0	FALSE	PD
ENSG00000263164	NA	0.502565	0.50651	0.498727	0.503099	NA		EN,IN,Oligo,Astro	0	4	0	FALSE	PD
COL6A1	0.323964	0.323516	0.320267	0.323308	0.320856	NA		EN,IN,Oligo,Astro,OPC	0	5	0	FALSE	PD
TMEM106C	0.0519057	0.051663	0.0515235	0.0519456	0.051601	NA		EN,IN,Oligo,Astro,OPC	0	5	0	FALSE	PD
EIF2B1	NA	NA	0.245486	NA	NA	NA		EN	0	1	0	FALSE	PD
ENSG00000223576	0.284441	0.284985	0.285993	0.285933	NA	NA		EN,Oligo,Astro,OPC	0	4	0	FALSE	PD
ERP44	0.222159	NA	0.217591	NA	NA	NA		EN,OPC	0	2	0	FALSE	PD
VENTXP7	NA	NA	NA	NA	0.248934	NA		IN	0	1	0	FALSE	PD
ENSG00000218416	NA	NA	0.155872	NA	0.156931	NA		EN,IN	0	2	0	FALSE	PD
ENSG00000287097	NA	0.408966	NA	0.41297	0.405665	NA		IN,Oligo,Astro	0	3	0	FALSE	PD
UNC13B	NA	0.255875	NA	NA	NA	NA		Astro	0	1	0	FALSE	PD
ZNF749	0.148346	0.147431	0.147286	0.148226	0.147526	NA		EN,IN,Oligo,Astro,OPC	0	5	0	FALSE	PD
MUC15	NA	NA	0.245752	NA	NA	NA		EN	0	1	0	FALSE	PD
PSRC1	0.552183	0.558296	0.544068	0.563345	0.544339	0.566566		EN,IN,Oligo,Astro,Immune,OPC	0	6	0	FALSE	PD
SDK1	0.478886	0.477667	0.484201	NA	NA	0.479016		EN,Astro,Immune,OPC	0	4	0	FALSE	PD
FUT8	0.550379	0.549122	NA	0.550288	0.555379	0.552663		IN,Oligo,Astro,Immune,OPC	0	5	0	FALSE	PD
DPY19L1	0.443657	NA	0.446776	0.445076	0.44735	0.444677		EN,IN,Oligo,Immune,OPC	0	5	0	FALSE	PD
ENSG00000286511	NA	0.0195818	0.0195072	0.019565	0.019472	NA	EN,IN,Oligo,Astro		4	0	1	FALSE	PD
PGM2L1	NA	NA	0.339648	0.349486	0.340497	0.352082		EN,IN,Oligo,Immune	0	4	0	FALSE	PD
NRAP	NA	NA	0.246208	NA	NA	NA		EN	0	1	0	FALSE	PD
GINS3	0.0128805	0.0127756	0.012903	0.012807	0.0128534	NA	EN,IN,Oligo,Astro,OPC		5	0	1	FALSE	PD
RNFT2	NA	NA	0.246279	NA	NA	NA		EN	0	1	0	FALSE	PD
SLC15A2	NA	0.0421399	0.042286	0.0423989	0.0422381	NA	EN,IN,Oligo,Astro		4	0	0.999997	FALSE	PD
DEGS1	NA	0.263587	NA	0.262131	NA	0.265082		Oligo,Astro,Immune	0	3	0	FALSE	PD
RNF175	0.0469225	NA	0.0465248	NA	0.0464	NA	EN,IN,OPC		3	0	0.999899	FALSE	PD
DPY19L1P2	0.165627	0.166034	0.165753	0.16581	0.165925	NA		EN,IN,Oligo,Astro,OPC	0	5	0	FALSE	PD
MS4A14	NA	NA	NA	NA	NA	0.275535		Immune	0	1	0	FALSE	PD
ENSG00000227757	NA	NA	0.301465	0.308748	NA	NA		EN,Oligo	0	2	0	FALSE	PD
ENSG00000266997	NA	NA	0.279136	NA	0.282745	NA		EN,IN	0	2	0	FALSE	PD
PHLDB1	0.115877	0.117186	NA	0.115717	NA	NA		Oligo,Astro,OPC	0	3	0	FALSE	PD
GPD1L	NA	NA	0.0437557	0.0445821	0.0437766	0.0449199	EN,IN,Oligo,Immune		4	0	0.999996	FALSE	PD
SDR39U1	0.28634	NA	0.282786	0.286935	NA	NA		EN,Oligo,OPC	0	3	0	FALSE	PD
ENSG00000260279	NA	NA	NA	NA	0.25001	NA		IN	0	1	0	FALSE	PD
TPGS2	0.21232	0.212587	NA	0.212619	0.214984	0.214763		IN,Oligo,Astro,Immune,OPC	0	5	0	FALSE	PD
ENSG00000227252	NA	0.184959	0.182427	NA	NA	NA		EN,Astro	0	2	0	FALSE	PD
ACO1	0.0613922	0.0613824	0.0614444	0.0616844	0.0615481	0.0622084		EN,IN,Oligo,Astro,Immune,OPC	0	6	0	FALSE	PD
TMEM220	0.061057	0.0608931	0.0610827	0.060898	0.0610392	NA		EN,IN,Oligo,Astro,OPC	0	5	0	FALSE	PD
PPP1R3G	NA	0.257069	NA	NA	NA	NA		Astro	0	1	0	FALSE	PD
ENSG00000245970	NA	NA	NA	0.258376	NA	NA		Oligo	0	1	0	FALSE	PD
GNA15	NA	NA	0.274707	NA	NA	0.28428		EN,Immune	0	2	0	FALSE	PD
ENSG00000270174	0.642555	0.649416	0.646981	0.643225	NA	NA		EN,Oligo,Astro,OPC	0	4	0	FALSE	PD
ENSG00000251264	0.26555	NA	NA	NA	NA	NA		OPC	0	1	0	FALSE	PD
F2R	NA	NA	NA	NA	0.250341	NA		IN	0	1	0	FALSE	PD
ENSG00000235192	0.407933	NA	0.418377	NA	0.413825	NA		EN,IN,OPC	0	3	0	FALSE	PD
SEC1P	0.138322	0.138041	0.140094	0.138573	0.139495	0.139958		EN,IN,Oligo,Astro,Immune,OPC	0	6	0	FALSE	PD
COQ2	NA	0.463671	NA	NA	NA	0.453896		Astro,Immune	0	2	0	FALSE	PD
AKR7A2	NA	NA	0.247134	NA	NA	NA		EN	0	1	0	FALSE	PD
COL11A1	0.512633	0.51725	0.500145	0.517128	0.502312	NA		EN,IN,Oligo,Astro,OPC	0	5	0	FALSE	PD
ENSG00000255136	NA	NA	0.247227	NA	NA	NA		EN	0	1	0	FALSE	PD
LINC01168	NA	NA	0.247258	NA	NA	NA		EN	0	1	0	FALSE	PD
LRFN2	0.257153	0.254353	NA	NA	NA	NA		Astro,OPC	0	2	0	FALSE	PD
ENSG00000287350	NA	NA	0.247274	NA	NA	NA		EN	0	1	0	FALSE	PD
TESPA1	NA	NA	0.247409	NA	NA	NA		EN	0	1	0	FALSE	PD
UBA2	0.0902889	0.0904251	0.0915974	0.0900645	NA	NA		EN,Oligo,Astro,OPC	0	4	0	FALSE	PD
STARD4	0.014472	0.0144266	0.0144235	0.0146166	0.0144003	NA	EN,IN,Oligo,Astro,OPC		5	0	1	FALSE	PD
MYO3A	NA	0.388228	NA	NA	0.379151	NA		IN,Astro	0	2	0	FALSE	PD
C2orf27A	0.229021	0.22769	0.230805	0.227841	0.230585	0.229494		EN,IN,Oligo,Astro,Immune,OPC	0	6	0	FALSE	PD
ENSG00000228400	NA	NA	0.131771	NA	0.131387	NA		EN,IN	0	2	0	FALSE	PD
ATP8B1	0.408032	0.408836	0.407955	0.410721	0.406636	NA		EN,IN,Oligo,Astro,OPC	0	5	0	FALSE	PD
ENPP4	NA	0.191734	0.192075	0.192385	NA	0.192224		EN,Oligo,Astro,Immune	0	4	0	FALSE	PD
LETMD1	0.340862	0.342496	0.341713	NA	0.341883	NA		EN,IN,Astro,OPC	0	4	0	FALSE	PD
PHACTR2	NA	0.0546626	0.0546771	0.0549516	NA	NA		EN,Oligo,Astro	0	3	0	FALSE	PD
GRIA2	0.394402	NA	NA	0.401405	NA	NA		Oligo,OPC	0	2	0	FALSE	PD
ADSS2	NA	NA	0.212175	0.210077	NA	NA		EN,Oligo	0	2	0	FALSE	PD
LRRC8B	0.397377	0.400486	0.393255	0.398726	0.393311	0.399572		EN,IN,Oligo,Astro,Immune,OPC	0	6	0	FALSE	PD
ENSG00000231794	NA	NA	0.390582	0.416995	0.392844	NA		EN,IN,Oligo	0	3	0	FALSE	PD
ZNF260	0.436423	NA	0.427834	0.438125	NA	NA		EN,Oligo,OPC	0	3	0	FALSE	PD
A3GALT2	NA	NA	0.0541629	0.0545721	0.0543959	NA		EN,IN,Oligo	0	3	0	FALSE	PD
ENSG00000253853	0.00938046	0.00935369	0.00959115	0.00934627	0.00949841	0.00956198	EN,IN,Oligo,Astro,Immune,OPC		6	0	1	TRUE	PD
RMI2	NA	0.0791704	0.0788982	NA	0.0794702	NA		EN,IN,Astro	0	3	0	FALSE	PD
ZNF415	NA	0.112282	0.11237	0.111659	NA	NA		EN,Oligo,Astro	0	3	0	FALSE	PD
CBR3-AS1	NA	NA	0.0712993	0.0723619	0.0714517	NA		EN,IN,Oligo	0	3	0	FALSE	PD
SUSD4	0.59715	0.59811	0.574819	NA	NA	NA		EN,Astro,OPC	0	3	0	FALSE	PD
ENSG00000257258	NA	NA	NA	NA	NA	0.277208		Immune	0	1	0	FALSE	PD
ECPAS	NA	NA	NA	0.535512	0.566936	NA		IN,Oligo	0	2	0	FALSE	PD
ADNP2	NA	0.119759	0.118548	0.125393	0.118592	NA		EN,IN,Oligo,Astro	0	4	0	FALSE	PD
NFAT5	NA	NA	NA	0.262005	0.269564	NA		IN,Oligo	0	2	0	FALSE	PD
PPHLN1	0.00918624	0.00915166	0.00921027	0.00912789	0.00919351	0.00935582	EN,IN,Oligo,Astro,Immune,OPC		6	0	1	TRUE	PD
RTF1	NA	NA	0.225869	NA	0.228164	NA		EN,IN	0	2	0	FALSE	PD
TDRP	0.420599	0.419879	0.427288	0.419374	0.426594	NA		EN,IN,Oligo,Astro,OPC	0	5	0	FALSE	PD
PNMT	NA	NA	0.248259	NA	NA	NA		EN	0	1	0	FALSE	PD
ENSG00000256220	NA	NA	0.24832	NA	NA	NA		EN	0	1	0	FALSE	PD
SCAMP2	NA	NA	NA	0.559889	0.59606	NA		IN,Oligo	0	2	0	FALSE	PD
ANKRD30B	NA	NA	0.114718	NA	0.115092	NA		EN,IN	0	2	0	FALSE	PD
ENSG00000253824	NA	NA	0.248428	NA	NA	NA		EN	0	1	0	FALSE	PD
SLC25A46	NA	NA	0.27966	0.275536	NA	NA		EN,Oligo	0	2	0	FALSE	PD
ENSG00000263015	NA	NA	0.248512	NA	NA	NA		EN	0	1	0	FALSE	PD
ALOX12P2	NA	NA	0.34178	0.338026	0.345425	0.338015		EN,IN,Oligo,Immune	0	4	0	FALSE	PD
CAPN14	NA	NA	0.119411	NA	0.11921	NA		EN,IN	0	2	0	FALSE	PD
POLR3B	NA	NA	NA	NA	0.251852	NA		IN	0	1	0	FALSE	PD
CTC1	NA	0.458809	0.461516	0.457267	0.459684	0.462897		EN,IN,Oligo,Astro,Immune	0	5	0	FALSE	PD
GRIK3	NA	NA	NA	0.260022	NA	NA		Oligo	0	1	0	FALSE	PD
OSER1-DT	NA	NA	0.170283	0.167825	0.168603	NA		EN,IN,Oligo	0	3	0	FALSE	PD
C2CD6	NA	NA	0.398565	0.394298	0.399405	NA		EN,IN,Oligo	0	3	0	FALSE	PD
ACAT2	NA	NA	NA	0.260083	NA	NA		Oligo	0	1	0	FALSE	PD
ENSG00000213062	NA	NA	0.174858	NA	0.173852	NA		EN,IN	0	2	0	FALSE	PD
ENSG00000273628	NA	NA	0.178874	NA	0.177805	NA		EN,IN	0	2	0	FALSE	PD
TPBG	NA	NA	0.248767	NA	NA	NA		EN	0	1	0	FALSE	PD
JHY	NA	0.462037	0.445499	NA	0.448721	NA		EN,IN,Astro	0	3	0	FALSE	PD
ATR	NA	0.0938876	0.094319	0.0936896	0.0944146	NA		EN,IN,Oligo,Astro	0	4	0	FALSE	PD
RIMS4	NA	NA	0.248839	NA	NA	NA		EN	0	1	0	FALSE	PD
ENSG00000260733	0.015613	0.0155643	0.0155683	0.0157427	0.0156127	NA	EN,IN,Oligo,Astro,OPC		5	0	1	FALSE	PD
LINC01909	NA	0.114801	0.115055	0.115364	0.116522	0.116127		EN,IN,Oligo,Astro,Immune	0	5	0	FALSE	PD
CUL7	NA	NA	NA	NA	0.252224	NA		IN	0	1	0	FALSE	PD
FSHR	0.259114	NA	0.253139	NA	NA	NA		EN,OPC	0	2	0	FALSE	PD
ENSG00000261070	0.00942383	0.00941806	0.00946346	0.00941033	0.0094707	NA	EN,IN,Oligo,Astro,OPC		5	0	1	TRUE	PD
ADAM9	NA	NA	0.249013	NA	NA	NA		EN	0	1	0	FALSE	PD
PABPC1	NA	0.182828	0.184108	NA	NA	NA		EN,Astro	0	2	0	FALSE	PD
TMIE	NA	NA	0.249117	NA	NA	NA		EN	0	1	0	FALSE	PD
ASS1	NA	0.19765	0.199542	NA	0.198732	NA		EN,IN,Astro	0	3	0	FALSE	PD
RNASEH1P2	NA	NA	0.249172	NA	NA	NA		EN	0	1	0	FALSE	PD
LARP4B	NA	0.093807	0.0957237	0.0940641	NA	0.0947646		EN,Oligo,Astro,Immune	0	4	0	FALSE	PD
TXNL4A	0.080463	0.0802012	0.0819532	0.0802313	0.0820434	NA		EN,IN,Oligo,Astro,OPC	0	5	0	FALSE	PD
AKAP13	0.120906	0.120325	0.119544	NA	0.119964	NA		EN,IN,Astro,OPC	0	4	0	FALSE	PD
ENSG00000234147	NA	NA	NA	NA	NA	0.278323		Immune	0	1	0	FALSE	PD
RAD51B	NA	NA	0.163555	0.162637	NA	NA		EN,Oligo	0	2	0	FALSE	PD
KCTD5	NA	0.259392	NA	NA	NA	NA		Astro	0	1	0	FALSE	PD
SLC45A2	0.129703	NA	0.130466	0.129145	0.129954	NA		EN,IN,Oligo,OPC	0	4	0	FALSE	PD
XRN1	0.109094	NA	0.10826	NA	NA	NA		EN,OPC	0	2	0	FALSE	PD
NPY5R	NA	NA	0.107226	NA	0.107197	NA		EN,IN	0	2	0	FALSE	PD
NPPC	NA	NA	NA	0.539879	0.513719	NA		IN,Oligo	0	2	0	FALSE	PD
ABCB11	NA	0.140918	NA	NA	0.143518	NA		IN,Astro	0	2	0	FALSE	PD
WDR20	0.241432	0.239077	0.238023	0.239387	NA	NA		EN,Oligo,Astro,OPC	0	4	0	FALSE	PD
WASH2P	NA	0.170367	0.170951	NA	0.172482	0.171918		EN,IN,Astro,Immune	0	4	0	FALSE	PD
ENSG00000228779	NA	NA	NA	NA	0.252755	NA		IN	0	1	0	FALSE	PD
LINC01289	NA	0.504374	0.47777	NA	NA	NA		EN,Astro	0	2	0	FALSE	PD
DDX6	NA	0.584563	NA	0.615443	NA	NA		Oligo,Astro	0	2	0	FALSE	PD
CLEC16A	0.158817	0.157614	0.158277	0.157985	0.158032	NA		EN,IN,Oligo,Astro,OPC	0	5	0	FALSE	PD
ZNF649-AS1	NA	NA	NA	0.466414	0.488	NA		IN,Oligo	0	2	0	FALSE	PD
CASQ1	NA	NA	0.2041	NA	0.205926	NA		EN,IN	0	2	0	FALSE	PD
ADAM22	NA	0.628666	0.630235	0.63723	0.632219	NA		EN,IN,Oligo,Astro	0	4	0	FALSE	PD
BST1	NA	NA	NA	0.261047	NA	NA		Oligo	0	1	0	FALSE	PD
SESTD1	NA	0.320517	0.31883	0.319314	0.318943	NA		EN,IN,Oligo,Astro	0	4	0	FALSE	PD
SMG7	NA	0.511942	NA	0.497538	NA	NA		Oligo,Astro	0	2	0	FALSE	PD
LINC02509	NA	0.259942	NA	NA	NA	NA		Astro	0	1	0	FALSE	PD
RAD54B	NA	NA	0.130379	0.132303	0.130909	NA		EN,IN,Oligo	0	3	0	FALSE	PD
HDAC11	NA	0.251302	NA	0.248825	NA	NA		Oligo,Astro	0	2	0	FALSE	PD
ESYT2	0.326974	0.320657	0.320873	0.321827	0.321468	NA		EN,IN,Oligo,Astro,OPC	0	5	0	FALSE	PD
PPIE	0.287825	0.287219	0.288836	0.287931	0.288529	0.290025		EN,IN,Oligo,Astro,Immune,OPC	0	6	0	FALSE	PD
C4orf45	NA	0.589048	0.582763	0.584063	NA	0.583901		EN,Oligo,Astro,Immune	0	4	0	FALSE	PD
MST1	0.404419	0.401283	NA	0.399242	NA	NA		Oligo,Astro,OPC	0	3	0	FALSE	PD
SP140L	0.331174	NA	0.330317	0.330668	0.329744	0.333059		EN,IN,Oligo,Immune,OPC	0	5	0	FALSE	PD
ENSG00000259039	NA	NA	0.0997364	0.100362	0.100579	NA		EN,IN,Oligo	0	3	0	FALSE	PD
MARCHF3	0.242789	NA	NA	0.247941	0.242512	NA		IN,Oligo,OPC	0	3	0	FALSE	PD
BTBD9	0.212373	0.210601	NA	NA	NA	NA		Astro,OPC	0	2	0	FALSE	PD
ACSM3	NA	NA	0.250248	NA	NA	NA		EN	0	1	0	FALSE	PD
ENSG00000250039	NA	0.402445	NA	0.395279	NA	NA		Oligo,Astro	0	2	0	FALSE	PD
EPB41L4B	NA	NA	0.269055	0.266634	0.268874	NA		EN,IN,Oligo	0	3	0	FALSE	PD
PPP2R3A	NA	0.4492	0.475791	NA	0.467136	0.447208		EN,IN,Astro,Immune	0	4	0	FALSE	PD
C21orf62	0.0414459	0.0413214	0.0416152	0.0414372	0.0419203	NA	EN,IN,Oligo,Astro,OPC		5	0	1	FALSE	PD
HLTF	0.0137574	0.0136808	0.0137444	0.0136548	0.0137175	NA	EN,IN,Oligo,Astro,OPC		5	0	1	FALSE	PD
MSL1	0.120877	0.121233	0.120941	0.120496	0.120846	NA		EN,IN,Oligo,Astro,OPC	0	5	0	FALSE	PD
LINC02073	NA	0.515326	0.521191	0.511389	0.516928	NA		EN,IN,Oligo,Astro	0	4	0	FALSE	PD
ENSG00000250706	NA	NA	0.250437	NA	NA	NA		EN	0	1	0	FALSE	PD
ENSG00000279785	NA	0.067243	0.0670183	0.0671986	NA	NA		EN,Oligo,Astro	0	3	0	FALSE	PD
SEMA6A	0.612615	0.605358	NA	0.614055	NA	NA		Oligo,Astro,OPC	0	3	0	FALSE	PD
KCNK10	0.515515	NA	0.485366	0.51382	0.487038	NA		EN,IN,Oligo,OPC	0	4	0	FALSE	PD
LINC00598	NA	NA	0.250552	NA	NA	NA		EN	0	1	0	FALSE	PD
APOA1-AS	0.202895	0.199209	0.197581	0.199637	0.197869	NA		EN,IN,Oligo,Astro,OPC	0	5	0	FALSE	PD
ENSG00000288563	NA	NA	0.136762	0.136406	NA	NA		EN,Oligo	0	2	0	FALSE	PD
ZNF385D-AS1	0.269255	NA	NA	NA	NA	NA		OPC	0	1	0	FALSE	PD
ENSG00000287033	NA	NA	0.112303	0.112018	0.112447	NA		EN,IN,Oligo	0	3	0	FALSE	PD
PXMP2	NA	0.261022	NA	NA	NA	NA		Astro	0	1	0	FALSE	PD
CRB1	0.0779916	NA	0.0781721	0.0777206	0.078255	NA		EN,IN,Oligo,OPC	0	4	0	FALSE	PD
VPS13A	0.503028	0.502974	0.508851	0.502171	0.507987	0.504128		EN,IN,Oligo,Astro,Immune,OPC	0	6	0	FALSE	PD
GPRC5D	NA	NA	NA	0.262344	NA	NA		Oligo	0	1	0	FALSE	PD
ENSG00000260536	NA	NA	0.199982	0.207173	0.19994	NA		EN,IN,Oligo	0	3	0	FALSE	PD
ENSG00000232043	NA	NA	NA	0.262385	NA	NA		Oligo	0	1	0	FALSE	PD
LYRM2	NA	0.152268	NA	0.152972	NA	NA		Oligo,Astro	0	2	0	FALSE	PD
C1orf52	NA	0.613837	0.614124	0.614521	0.611078	NA		EN,IN,Oligo,Astro	0	4	0	FALSE	PD
PTPN22	NA	NA	0.0431524	0.0432918	0.0431198	NA	EN,IN,Oligo		3	0	0.999919	FALSE	PD
DEPDC1B	NA	NA	0.580319	0.569598	0.581599	NA		EN,IN,Oligo	0	3	0	FALSE	PD
FBXO25	NA	NA	0.201001	0.199289	NA	NA		EN,Oligo	0	2	0	FALSE	PD
BHLHE40	0.269642	NA	NA	NA	NA	NA		OPC	0	1	0	FALSE	PD
ENSG00000260911	NA	NA	NA	0.287876	NA	0.292202		Oligo,Immune	0	2	0	FALSE	PD
ENSG00000243797	NA	NA	0.251254	NA	NA	NA		EN	0	1	0	FALSE	PD
ENSG00000287704	NA	0.230093	0.229293	0.228698	0.229413	NA		EN,IN,Oligo,Astro	0	4	0	FALSE	PD
TMTC2	NA	0.519006	0.49038	NA	NA	NA		EN,Astro	0	2	0	FALSE	PD
ITGB1BP1	0.494432	0.492106	0.480532	0.495343	0.480683	NA		EN,IN,Oligo,Astro,OPC	0	5	0	FALSE	PD
CCDC81	NA	NA	0.191332	0.20017	0.191454	NA		EN,IN,Oligo	0	3	0	FALSE	PD
ENSG00000286185	NA	0.500409	0.490906	NA	0.493025	0.502044		EN,IN,Astro,Immune	0	4	0	FALSE	PD
ING5	NA	0.586666	0.62156	0.587401	NA	NA		EN,Oligo,Astro	0	3	0	FALSE	PD
ANO6	NA	NA	0.31251	0.307301	NA	NA		EN,Oligo	0	2	0	FALSE	PD
ENSG00000287430	NA	NA	NA	NA	0.254829	NA		IN	0	1	0	FALSE	PD
AMZ2	0.0456057	0.0455426	0.045363	0.0454646	0.0453909	0.0464112	EN,IN,Oligo,Astro,Immune,OPC		6	0	1	FALSE	PD
GAS2L1	0.30279	0.305356	0.30425	NA	0.302987	NA		EN,IN,Astro,OPC	0	4	0	FALSE	PD
DUSP16	0.0329583	0.0325282	0.0325895	0.0324943	0.0325893	NA	EN,IN,Oligo,Astro,OPC		5	0	1	FALSE	PD
MSI2	0.315364	NA	NA	0.316961	0.31363	NA		IN,Oligo,OPC	0	3	0	FALSE	PD
MON2	0.275587	0.275183	0.276554	0.277042	0.276239	0.27732		EN,IN,Oligo,Astro,Immune,OPC	0	6	0	FALSE	PD
FGFR1OP2	NA	NA	NA	0.26322	NA	NA		Oligo	0	1	0	FALSE	PD
MZT1	NA	NA	0.251848	NA	NA	NA		EN	0	1	0	FALSE	PD
DNM1P47	0.144124	0.144207	NA	0.144632	0.1486	NA		IN,Oligo,Astro,OPC	0	4	0	FALSE	PD
LINC02006	0.0354956	0.0353903	0.0354739	NA	0.0352957	NA	EN,IN,Astro,OPC		4	0	0.999998	FALSE	PD
ENSG00000234225	NA	NA	0.251903	NA	NA	NA		EN	0	1	0	FALSE	PD
ENSG00000255340	NA	NA	NA	0.263414	NA	NA		Oligo	0	1	0	FALSE	PD
ACBD6	NA	0.57224	0.573967	NA	NA	NA		EN,Astro	0	2	0	FALSE	PD
CNTFR	NA	0.610801	0.630405	NA	0.62817	NA		EN,IN,Astro	0	3	0	FALSE	PD
PANK3	NA	0.416565	NA	NA	0.405931	NA		IN,Astro	0	2	0	FALSE	PD
RAB24	NA	NA	0.1163	NA	0.116644	NA		EN,IN	0	2	0	FALSE	PD
HAGLR	NA	NA	NA	0.263527	NA	NA		Oligo	0	1	0	FALSE	PD
RPL12	NA	NA	0.069918	0.0708891	0.0698903	NA		EN,IN,Oligo	0	3	0	FALSE	PD
ENSG00000285878	0.113384	0.112722	0.112609	0.112429	0.112612	NA		EN,IN,Oligo,Astro,OPC	0	5	0	FALSE	PD
EPAS1	NA	0.313621	0.317324	NA	0.316456	NA		EN,IN,Astro	0	3	0	FALSE	PD
LSM11	NA	NA	0.252226	NA	NA	NA		EN	0	1	0	FALSE	PD
LINC01499	NA	NA	NA	NA	0.255497	NA		IN	0	1	0	FALSE	PD
TANK	NA	0.123767	0.123769	NA	NA	NA		EN,Astro	0	2	0	FALSE	PD
CRACR2A	NA	0.143282	0.143531	0.14355	0.143688	0.150975		EN,IN,Oligo,Astro,Immune	0	5	0	FALSE	PD
WSB1	0.0100704	0.0100717	0.0100377	NA	0.0100768	0.0102531	EN,IN,Astro,Immune,OPC		5	0	1	FALSE	PD
ARSB	0.262636	0.263661	0.259412	0.262768	0.25981	0.264201		EN,IN,Oligo,Astro,Immune,OPC	0	6	0	FALSE	PD
SLC7A11	0.281151	0.280518	0.278466	0.27994	NA	NA		EN,Oligo,Astro,OPC	0	4	0	FALSE	PD
CFLAR	NA	NA	0.417346	0.413462	0.419359	NA		EN,IN,Oligo	0	3	0	FALSE	PD
CCDC148-AS1	NA	NA	0.249371	NA	0.247108	NA		EN,IN	0	2	0	FALSE	PD
AFAP1L2	NA	NA	0.477936	NA	0.490621	NA		EN,IN	0	2	0	FALSE	PD
PKP4	0.154602	0.154202	0.15566	0.155245	0.154944	NA		EN,IN,Oligo,Astro,OPC	0	5	0	FALSE	PD
RNF130	0.0273963	NA	0.0271903	0.0275395	0.0271905	NA	EN,IN,Oligo,OPC		4	0	0.999999	FALSE	PD
EPB41L3	0.384446	NA	0.384988	0.381301	NA	NA		EN,Oligo,OPC	0	3	0	FALSE	PD
ENSG00000286645	NA	0.0651063	0.065643	0.0650391	NA	NA		EN,Oligo,Astro	0	3	0	FALSE	PD
CDKN2D	NA	NA	0.225605	NA	0.227774	NA		EN,IN	0	2	0	FALSE	PD
SEMA6D	0.617252	0.619224	0.619649	0.614763	0.619593	0.613505		EN,IN,Oligo,Astro,Immune,OPC	0	6	0	FALSE	PD
TDRD3	0.107795	0.108358	0.107095	0.109342	0.107158	NA		EN,IN,Oligo,Astro,OPC	0	5	0	FALSE	PD
KCNE4	NA	0.402224	0.388789	NA	NA	NA		EN,Astro	0	2	0	FALSE	PD
SLC25A34-AS1	NA	NA	0.114006	NA	0.114306	NA		EN,IN	0	2	0	FALSE	PD
OPN4	NA	NA	0.147893	NA	0.148697	NA		EN,IN	0	2	0	FALSE	PD
RSRP1	0.0186232	0.018579	0.0186085	0.019024	0.0186077	0.019	EN,IN,Oligo,Astro,Immune,OPC		6	0	1	FALSE	PD
DISP1	0.348706	0.350915	0.344086	0.350967	0.345034	0.350375		EN,IN,Oligo,Astro,Immune,OPC	0	6	0	FALSE	PD
ZNF91	NA	NA	0.292193	0.289725	0.292334	NA		EN,IN,Oligo	0	3	0	FALSE	PD
VWA2	0.445496	NA	NA	NA	0.430972	NA		IN,OPC	0	2	0	FALSE	PD
CFAP70	NA	0.568856	0.605423	0.569499	NA	0.591873		EN,Oligo,Astro,Immune	0	4	0	FALSE	PD
ANGPTL1	0.198725	0.200008	0.199593	NA	0.198458	NA		EN,IN,Astro,OPC	0	4	0	FALSE	PD
SNCA	0.120036	0.119444	0.123082	0.119346	0.121987	0.120912		EN,IN,Oligo,Astro,Immune,OPC	0	6	0	FALSE	PD
GTF3C1	NA	NA	NA	NA	0.256521	NA		IN	0	1	0	FALSE	PD
ATP5ME	NA	NA	NA	0.264681	NA	NA		Oligo	0	1	0	FALSE	PD
TNFRSF14-AS1	NA	NA	0.253309	NA	NA	NA		EN	0	1	0	FALSE	PD
TGIF1	NA	0.411123	NA	0.403797	NA	NA		Oligo,Astro	0	2	0	FALSE	PD
CCDC38	NA	0.0269781	0.0269196	0.027235	0.0269002	NA	EN,IN,Oligo,Astro		4	0	0.999999	FALSE	PD
MMP17	0.179904	NA	0.179114	0.181377	0.179964	NA		EN,IN,Oligo,OPC	0	4	0	FALSE	PD
LINC00689	0.202221	NA	0.19472	NA	0.195239	NA		EN,IN,OPC	0	3	0	FALSE	PD
ENSG00000256995	NA	NA	0.31202	0.314681	NA	0.322302		EN,Oligo,Immune	0	3	0	FALSE	PD
ENSG00000286992	NA	NA	NA	0.264817	NA	NA		Oligo	0	1	0	FALSE	PD
ENSG00000288526	NA	0.296059	0.297364	NA	0.299418	NA		EN,IN,Astro	0	3	0	FALSE	PD
DNAJA3	0.00667433	0.00665684	0.00664794	0.00666758	0.0066395	0.00681721	EN,IN,Oligo,Astro,Immune,OPC		6	0	1	TRUE	PD
TFAP2C	NA	0.263694	NA	NA	NA	NA		Astro	0	1	0	FALSE	PD
ENSG00000286316	NA	NA	0.487223	0.514204	NA	NA		EN,Oligo	0	2	0	FALSE	PD
WNT5B	NA	0.369789	0.370252	0.372238	0.371278	NA		EN,IN,Oligo,Astro	0	4	0	FALSE	PD
GPR176	NA	0.355299	0.35196	NA	0.356475	NA		EN,IN,Astro	0	3	0	FALSE	PD
IFI27L1	NA	0.157874	0.160505	0.15758	NA	NA		EN,Oligo,Astro	0	3	0	FALSE	PD
SRPRB	0.0184562	0.0184864	0.018367	0.0184577	0.0183541	NA	EN,IN,Oligo,Astro,OPC		5	0	1	FALSE	PD
MAP3K7CL	NA	NA	0.128435	0.128292	NA	NA		EN,Oligo	0	2	0	FALSE	PD
ENSG00000260773	0.217678	0.217053	0.218136	0.218379	0.217627	NA		EN,IN,Oligo,Astro,OPC	0	5	0	FALSE	PD
ZNF730	0.41148	0.410814	0.407601	0.411005	0.408552	NA		EN,IN,Oligo,Astro,OPC	0	5	0	FALSE	PD
STAP1	NA	NA	0.278701	NA	0.275848	NA		EN,IN	0	2	0	FALSE	PD
COL19A1	0.324735	NA	0.312309	NA	0.313701	NA		EN,IN,OPC	0	3	0	FALSE	PD
ENSG00000285820	NA	0.265043	0.270975	0.26555	0.2694	NA		EN,IN,Oligo,Astro	0	4	0	FALSE	PD
ENSG00000227155	NA	0.641055	0.641289	0.640899	0.640674	0.645074		EN,IN,Oligo,Astro,Immune	0	5	0	FALSE	PD
USP43	0.51363	NA	0.533613	NA	NA	NA		EN,OPC	0	2	0	FALSE	PD
H2AZ1-DT	NA	NA	0.125003	0.12496	0.125716	NA		EN,IN,Oligo	0	3	0	FALSE	PD
CYP4Z1	NA	NA	0.13268	NA	0.133234	NA		EN,IN	0	2	0	FALSE	PD
TEX10	0.171845	NA	0.172108	0.172532	0.172079	NA		EN,IN,Oligo,OPC	0	4	0	FALSE	PD
FBXO3	0.0453255	0.0450767	0.0453982	0.0451193	0.0454198	0.045986	EN,IN,Oligo,Astro,Immune,OPC		6	0	1	FALSE	PD
ENSG00000287326	0.177785	NA	0.176085	0.175706	NA	NA		EN,Oligo,OPC	0	3	0	FALSE	PD
RALGPS2	0.511946	0.513841	0.51547	NA	0.514794	NA		EN,IN,Astro,OPC	0	4	0	FALSE	PD
TRIM62	NA	NA	NA	NA	NA	0.283234		Immune	0	1	0	FALSE	PD
ZNF620	NA	NA	0.178147	0.177043	NA	NA		EN,Oligo	0	2	0	FALSE	PD
LTK	NA	NA	0.254265	NA	NA	NA		EN	0	1	0	FALSE	PD
ENSG00000227355	NA	0.0170847	0.0170318	0.0171467	0.0170435	0.0174895	EN,IN,Oligo,Astro,Immune		5	0	1	FALSE	PD
ENSG00000285955	NA	NA	NA	NA	0.257604	NA		IN	0	1	0	FALSE	PD
ARHGAP25	NA	NA	0.258944	NA	0.262248	0.263716		EN,IN,Immune	0	3	0	FALSE	PD
RBPMS	NA	0.364592	0.354249	NA	NA	NA		EN,Astro	0	2	0	FALSE	PD
PEBP1	0.455456	NA	NA	0.465136	NA	NA		Oligo,OPC	0	2	0	FALSE	PD
TRAF5	0.423822	0.424599	0.434109	NA	0.432631	NA		EN,IN,Astro,OPC	0	4	0	FALSE	PD
TEX26	NA	0.22243	0.224527	NA	NA	NA		EN,Astro	0	2	0	FALSE	PD
TMEM223	NA	NA	0.137454	NA	0.137098	NA		EN,IN	0	2	0	FALSE	PD
NAV2-AS1	NA	0.57782	NA	0.556419	NA	NA		Oligo,Astro	0	2	0	FALSE	PD
FAT2	0.0233491	0.0233349	0.0236812	0.0233212	0.0235372	NA	EN,IN,Oligo,Astro,OPC		5	0	1	FALSE	PD
ENSG00000286446	NA	NA	0.12695	0.127647	NA	NA		EN,Oligo	0	2	0	FALSE	PD
ENSG00000243415	0.170451	NA	NA	0.169079	0.172616	NA		IN,Oligo,OPC	0	3	0	FALSE	PD
LINC01257	NA	NA	0.254644	NA	NA	NA		EN	0	1	0	FALSE	PD
APH1B	0.416103	0.412477	0.404804	0.409034	0.405418	NA		EN,IN,Oligo,Astro,OPC	0	5	0	FALSE	PD
LINC02877	NA	0.459376	0.496546	NA	0.471116	NA		EN,IN,Astro	0	3	0	FALSE	PD
ZNF8-DT	0.535904	0.5365	0.527707	NA	0.528144	0.541621		EN,IN,Astro,Immune,OPC	0	5	0	FALSE	PD
RBPMS2	NA	NA	0.25479	NA	NA	NA		EN	0	1	0	FALSE	PD
ZNF552	0.0472108	0.0467117	0.0470001	0.0467333	0.0468751	0.0481562	EN,IN,Oligo,Astro,Immune,OPC		6	0	1	FALSE	PD
ENSG00000215838	NA	NA	0.423924	0.415709	0.421704	NA		EN,IN,Oligo	0	3	0	FALSE	PD
SETD5	NA	0.466521	NA	0.477675	NA	NA		Oligo,Astro	0	2	0	FALSE	PD
FAM135A	0.624872	0.627151	0.613752	0.624762	0.61567	0.628918		EN,IN,Oligo,Astro,Immune,OPC	0	6	0	FALSE	PD
MPHOSPH6	0.248127	0.248701	0.247791	0.250243	0.249048	0.249427		EN,IN,Oligo,Astro,Immune,OPC	0	6	0	FALSE	PD
RSPO1	NA	NA	0.254891	NA	NA	NA		EN	0	1	0	FALSE	PD
ENSG00000273011	NA	NA	0.224928	NA	0.223207	NA		EN,IN	0	2	0	FALSE	PD
ENSG00000271893	NA	NA	0.254914	NA	NA	NA		EN	0	1	0	FALSE	PD
ENSG00000237705	0.15557	NA	NA	NA	0.155635	NA		IN,OPC	0	2	0	FALSE	PD
EPHB3	NA	NA	NA	NA	NA	0.28404		Immune	0	1	0	FALSE	PD
MIS18BP1	NA	NA	0.0609203	0.0608434	0.0606334	NA		EN,IN,Oligo	0	3	0	FALSE	PD
ARL17A	0.0280204	0.0280182	0.0278993	0.0279238	0.0279108	0.0286834	EN,IN,Oligo,Astro,Immune,OPC		6	0	1	FALSE	PD
CSGALNACT2	0.0271913	0.0271454	0.0285382	0.0272112	0.0282799	0.0275597	EN,IN,Oligo,Astro,Immune,OPC		6	0	1	FALSE	PD
NBPF11	0.146164	NA	0.144243	0.144544	0.144948	NA		EN,IN,Oligo,OPC	0	4	0	FALSE	PD
ITPR3	NA	NA	0.318678	NA	0.323023	NA		EN,IN	0	2	0	FALSE	PD
RASSF3	NA	NA	0.510129	0.542144	NA	NA		EN,Oligo	0	2	0	FALSE	PD
TULP2	NA	NA	0.255093	NA	NA	NA		EN	0	1	0	FALSE	PD
PCSK6	0.445813	0.445119	0.441638	0.441582	NA	NA		EN,Oligo,Astro,OPC	0	4	0	FALSE	PD
ENSG00000229848	NA	NA	0.123947	NA	0.123781	NA		EN,IN	0	2	0	FALSE	PD
ZNF782	NA	0.120633	NA	0.120598	0.128616	NA		IN,Oligo,Astro	0	3	0	FALSE	PD
MGST2	0.313115	0.31341	0.312681	0.31221	0.312541	0.317999		EN,IN,Oligo,Astro,Immune,OPC	0	6	0	FALSE	PD
FEZ1	NA	0.0555403	0.0556936	0.0557527	0.0557897	NA		EN,IN,Oligo,Astro	0	4	0	FALSE	PD
ENSG00000256282	NA	NA	0.255331	NA	NA	NA		EN	0	1	0	FALSE	PD
ENSG00000249593	NA	0.110208	0.111007	0.110459	0.110989	NA		EN,IN,Oligo,Astro	0	4	0	FALSE	PD
DIAPH1-AS1	NA	NA	0.111709	NA	0.111705	NA		EN,IN	0	2	0	FALSE	PD
TNFSF18	NA	NA	0.113995	NA	0.114258	NA		EN,IN	0	2	0	FALSE	PD
PRKAG2-AS1	NA	0.625331	0.640431	NA	0.640722	NA		EN,IN,Astro	0	3	0	FALSE	PD
AKAP11	NA	0.138008	0.13605	0.137196	0.135921	0.137868		EN,IN,Oligo,Astro,Immune	0	5	0	FALSE	PD
CHKB-DT	0.223642	NA	0.220306	0.227636	0.221043	NA		EN,IN,Oligo,OPC	0	4	0	FALSE	PD
CCDC83	NA	NA	0.172233	0.171478	0.172453	NA		EN,IN,Oligo	0	3	0	FALSE	PD
ENSG00000254444	NA	0.0866498	0.0860434	0.0864866	0.0859361	NA		EN,IN,Oligo,Astro	0	4	0	FALSE	PD
LINC02207	NA	0.239827	0.242367	NA	NA	NA		EN,Astro	0	2	0	FALSE	PD
ENSG00000256546	NA	NA	0.255629	NA	NA	NA		EN	0	1	0	FALSE	PD
DUSP3	NA	NA	0.455079	0.475527	NA	NA		EN,Oligo	0	2	0	FALSE	PD
BBS12	NA	NA	NA	NA	0.25902	NA		IN	0	1	0	FALSE	PD
LINC00907	NA	0.378347	0.368409	0.379222	0.368511	NA		EN,IN,Oligo,Astro	0	4	0	FALSE	PD
MORN4	NA	0.142225	0.142688	0.142	0.144187	NA		EN,IN,Oligo,Astro	0	4	0	FALSE	PD
LINC02853	0.189705	0.189331	0.190207	0.188864	0.189709	NA		EN,IN,Oligo,Astro,OPC	0	5	0	FALSE	PD
SLC36A1	0.320018	0.320249	0.324234	0.319705	0.324189	0.322147		EN,IN,Oligo,Astro,Immune,OPC	0	6	0	FALSE	PD
CEP164P1	NA	0.31207	0.317086	NA	NA	NA		EN,Astro	0	2	0	FALSE	PD
ENSG00000225889	NA	NA	NA	NA	0.157961	0.156922		IN,Immune	0	2	0	FALSE	PD
MYH7	NA	NA	0.256064	NA	NA	NA		EN	0	1	0	FALSE	PD
LINC01018	NA	NA	0.256088	NA	NA	NA		EN	0	1	0	FALSE	PD
CBR3	NA	0.113561	0.112477	0.113887	0.112455	NA		EN,IN,Oligo,Astro	0	4	0	FALSE	PD
ENSG00000247728	NA	NA	NA	0.267585	NA	NA		Oligo	0	1	0	FALSE	PD
ENSG00000247970	NA	NA	0.455528	NA	0.465969	NA		EN,IN	0	2	0	FALSE	PD
ZNF282	NA	NA	0.183167	0.185202	NA	NA		EN,Oligo	0	2	0	FALSE	PD
PTPRD	NA	0.620127	NA	0.597923	NA	NA		Oligo,Astro	0	2	0	FALSE	PD
HSD17B14	0.115951	0.115598	0.114625	NA	0.114895	NA		EN,IN,Astro,OPC	0	4	0	FALSE	PD
GPRC5C	NA	0.266457	NA	NA	NA	NA		Astro	0	1	0	FALSE	PD
FRMD4B	0.194901	NA	NA	0.195401	0.200702	0.19612		IN,Oligo,Immune,OPC	0	4	0	FALSE	PD
STARD3NL	NA	0.305708	0.30559	0.307357	0.304633	NA		EN,IN,Oligo,Astro	0	4	0	FALSE	PD
LINC01678	NA	NA	0.2564	NA	NA	NA		EN	0	1	0	FALSE	PD
ADGRA3	NA	0.557371	0.558156	0.557471	0.556531	0.558083		EN,IN,Oligo,Astro,Immune	0	5	0	FALSE	PD
LATS1	0.0060751	0.00607209	0.00607082	0.00605702	0.00606214	NA	EN,IN,Oligo,Astro,OPC		5	0	1	TRUE	PD
CCND2	NA	NA	0.136716	NA	0.137291	NA		EN,IN	0	2	0	FALSE	PD
PNOC	NA	NA	NA	NA	0.259857	NA		IN	0	1	0	FALSE	PD
ENSG00000279278	0.422485	0.412708	0.413765	0.411853	NA	NA		EN,Oligo,Astro,OPC	0	4	0	FALSE	PD
TIMM22	NA	NA	0.256678	NA	NA	NA		EN	0	1	0	FALSE	PD
COPS9	NA	0.266794	NA	NA	NA	NA		Astro	0	1	0	FALSE	PD
ENSG00000243150	NA	NA	0.208836	0.206254	0.207417	NA		EN,IN,Oligo	0	3	0	FALSE	PD
LINC02664	NA	0.182279	0.180151	NA	NA	NA		EN,Astro	0	2	0	FALSE	PD
ENSG00000283294	0.316905	NA	0.308021	NA	0.309532	NA		EN,IN,OPC	0	3	0	FALSE	PD
NIPAL1	NA	NA	0.256766	NA	NA	NA		EN	0	1	0	FALSE	PD
KEAP1	NA	NA	NA	0.268201	NA	NA		Oligo	0	1	0	FALSE	PD
RELA	NA	0.266939	NA	NA	NA	NA		Astro	0	1	0	FALSE	PD
RNF166	NA	0.0424118	0.0420921	0.0424456	0.0420999	0.042832	EN,IN,Oligo,Astro,Immune		5	0	1	FALSE	PD
SMAD9	0.182158	0.182066	0.183146	0.182864	0.182967	NA		EN,IN,Oligo,Astro,OPC	0	5	0	FALSE	PD
MIR4713HG	NA	0.127921	0.127435	0.128576	0.127244	NA		EN,IN,Oligo,Astro	0	4	0	FALSE	PD
ENSG00000286272	NA	NA	0.47609	NA	0.465825	NA		EN,IN	0	2	0	FALSE	PD
PCAT18	NA	NA	0.256985	NA	NA	NA		EN	0	1	0	FALSE	PD
ENSG00000258881	0.110903	0.110504	0.110597	0.110913	0.110385	NA		EN,IN,Oligo,Astro,OPC	0	5	0	FALSE	PD
ENSG00000249483	NA	NA	NA	0.268418	NA	NA		Oligo	0	1	0	FALSE	PD
KIAA1549L	0.596427	0.610117	NA	NA	NA	NA		Astro,OPC	0	2	0	FALSE	PD
TNRC6B	NA	0.0946522	0.09508	0.0949612	0.0951326	NA		EN,IN,Oligo,Astro	0	4	0	FALSE	PD
SLC14A1	NA	0.267269	NA	NA	NA	NA		Astro	0	1	0	FALSE	PD
TOM1L2	NA	NA	NA	0.268603	NA	NA		Oligo	0	1	0	FALSE	PD
SFTPA2	NA	NA	0.257268	NA	NA	NA		EN	0	1	0	FALSE	PD
CDC42-AS1	NA	NA	0.340151	NA	0.335837	NA		EN,IN	0	2	0	FALSE	PD
ENSG00000273151	NA	0.51411	0.508266	0.504957	NA	NA		EN,Oligo,Astro	0	3	0	FALSE	PD
CCNYL2	NA	NA	0.205285	NA	0.203962	NA		EN,IN	0	2	0	FALSE	PD
ERICH3	0.339429	NA	NA	0.33484	NA	NA		Oligo,OPC	0	2	0	FALSE	PD
SGPL1	NA	NA	0.347471	0.356777	0.34661	NA		EN,IN,Oligo	0	3	0	FALSE	PD
SNHG1	NA	NA	NA	NA	0.260652	NA		IN	0	1	0	FALSE	PD
SPTLC1	NA	0.239717	0.24289	0.239456	0.242876	NA		EN,IN,Oligo,Astro	0	4	0	FALSE	PD
WWP1	0.401522	NA	0.401385	NA	0.398964	0.4004		EN,IN,Immune,OPC	0	4	0	FALSE	PD
SGCB	NA	NA	0.293986	NA	0.295522	0.294225		EN,IN,Immune	0	3	0	FALSE	PD
SLC39A8	0.0134148	0.0133792	0.0134185	0.0133673	0.0133705	NA	EN,IN,Oligo,Astro,OPC		5	0	1	FALSE	PD
LINC01122	NA	NA	NA	0.268931	NA	NA		Oligo	0	1	0	FALSE	PD
LIPE-AS1	NA	NA	NA	0.268967	NA	NA		Oligo	0	1	0	FALSE	PD
RIPK2	NA	0.569655	0.534834	NA	0.540194	NA		EN,IN,Astro	0	3	0	FALSE	PD
TYW1B	0.177467	0.177271	0.176947	0.1773	0.176784	0.179239		EN,IN,Oligo,Astro,Immune,OPC	0	6	0	FALSE	PD
RPRD1A	0.429364	NA	0.432131	0.426438	NA	NA		EN,Oligo,OPC	0	3	0	FALSE	PD
TMEM30CP	NA	NA	0.257664	NA	NA	NA		EN	0	1	0	FALSE	PD
HTR2B	NA	NA	NA	NA	NA	0.286762		Immune	0	1	0	FALSE	PD
MICOS10	NA	0.144058	NA	NA	NA	0.144918		Astro,Immune	0	2	0	FALSE	PD
ENSG00000268886	NA	NA	0.103709	0.104691	0.103502	NA		EN,IN,Oligo	0	3	0	FALSE	PD
TBK1	NA	NA	0.48203	0.46865	NA	0.471607		EN,Oligo,Immune	0	3	0	FALSE	PD
ENSG00000257497	NA	NA	NA	0.265114	0.272124	NA		IN,Oligo	0	2	0	FALSE	PD
ACTN2	NA	NA	0.256314	0.253965	0.255811	NA		EN,IN,Oligo	0	3	0	FALSE	PD
ENSG00000265542	NA	NA	0.113524	0.113486	0.112923	NA		EN,IN,Oligo	0	3	0	FALSE	PD
FNDC1	NA	NA	0.428172	NA	0.436744	NA		EN,IN	0	2	0	FALSE	PD
C14orf132	NA	0.55968	0.545382	0.560575	NA	NA		EN,Oligo,Astro	0	3	0	FALSE	PD
CSGALNACT1	0.0293342	0.0294835	0.0291681	NA	0.0292025	0.0298166	EN,IN,Astro,Immune,OPC		5	0	1	FALSE	PD
LRIG3	NA	0.604756	0.605727	0.6008	0.600206	NA		EN,IN,Oligo,Astro	0	4	0	FALSE	PD
UTP15	NA	NA	0.257977	NA	NA	NA		EN	0	1	0	FALSE	PD
TUBA1A	NA	0.268071	NA	NA	NA	NA		Astro	0	1	0	FALSE	PD
ENSG00000285807	NA	NA	NA	0.269438	NA	NA		Oligo	0	1	0	FALSE	PD
ZNF160	0.370315	0.370203	0.369603	0.369176	0.369532	0.372446		EN,IN,Oligo,Astro,Immune,OPC	0	6	0	FALSE	PD
THRB-AS1	NA	NA	0.158451	NA	0.159326	NA		EN,IN	0	2	0	FALSE	PD
ZNF831	NA	NA	0.258159	NA	NA	NA		EN	0	1	0	FALSE	PD
SMTNL1	NA	0.0483753	0.0480747	NA	0.048021	NA	EN,IN,Astro		3	0	0.999888	FALSE	PD
LIN28B	NA	NA	0.335526	NA	0.331392	NA		EN,IN	0	2	0	FALSE	PD
ENSG00000269504	NA	NA	0.2583	NA	NA	NA		EN	0	1	0	FALSE	PD
FAM181A-AS1	NA	0.268388	NA	NA	NA	NA		Astro	0	1	0	FALSE	PD
USP33	NA	NA	NA	0.269667	NA	NA		Oligo	0	1	0	FALSE	PD
MXD3	NA	0.06594	0.0660011	0.0656699	0.0658417	NA		EN,IN,Oligo,Astro	0	4	0	FALSE	PD
ENSG00000276241	NA	0.117413	0.116894	NA	NA	NA		EN,Astro	0	2	0	FALSE	PD
SLC9A9	NA	NA	NA	0.105254	0.105859	0.105875		IN,Oligo,Immune	0	3	0	FALSE	PD
COPS4	NA	NA	0.174178	NA	0.173366	NA		EN,IN	0	2	0	FALSE	PD
RDM1P5	NA	0.208877	0.208158	0.20907	0.20864	0.211719		EN,IN,Oligo,Astro,Immune	0	5	0	FALSE	PD
SAMSN1	NA	0.558784	0.590421	NA	NA	NA		EN,Astro	0	2	0	FALSE	PD
DTNB	0.117688	0.117018	0.116723	0.117354	0.116681	0.11915		EN,IN,Oligo,Astro,Immune,OPC	0	6	0	FALSE	PD
ENSG00000250167	NA	0.333165	NA	NA	0.327993	NA		IN,Astro	0	2	0	FALSE	PD
ENSG00000238290	0.0124085	0.0123364	0.0123928	0.0123241	0.0123736	NA	EN,IN,Oligo,Astro,OPC		5	0	1	FALSE	PD
SLC20A1	NA	0.366889	0.36354	0.367877	0.363463	0.372213		EN,IN,Oligo,Astro,Immune	0	5	0	FALSE	PD
RXYLT1-AS1	NA	0.268635	NA	NA	NA	NA		Astro	0	1	0	FALSE	PD
STEAP4	NA	0.447582	0.430728	NA	NA	NA		EN,Astro	0	2	0	FALSE	PD
STN1	0.302354	0.300318	0.302867	0.300858	NA	NA		EN,Oligo,Astro,OPC	0	4	0	FALSE	PD
ENSG00000285812	NA	NA	0.521818	0.555455	NA	NA		EN,Oligo	0	2	0	FALSE	PD
SMIM15-AS1	NA	0.415665	0.423069	NA	0.421073	NA		EN,IN,Astro	0	3	0	FALSE	PD
ENSG00000258430	NA	NA	0.258898	NA	NA	NA		EN	0	1	0	FALSE	PD
ATP5F1A	0.275844	NA	0.278822	NA	NA	NA		EN,OPC	0	2	0	FALSE	PD
C16orf71	NA	NA	0.107432	NA	0.107531	NA		EN,IN	0	2	0	FALSE	PD
CST3	NA	NA	NA	NA	NA	0.288095		Immune	0	1	0	FALSE	PD
ENSG00000288015	NA	NA	0.25904	NA	NA	NA		EN	0	1	0	FALSE	PD
ENSG00000265334	NA	NA	0.107971	NA	0.108064	NA		EN,IN	0	2	0	FALSE	PD
DELEC1	NA	0.62256	0.603149	NA	0.603542	NA		EN,IN,Astro	0	3	0	FALSE	PD
MVB12B	0.526996	0.523505	0.51692	0.523491	0.518026	0.530191		EN,IN,Oligo,Astro,Immune,OPC	0	6	0	FALSE	PD
UBE2T	NA	NA	0.259218	NA	NA	NA		EN	0	1	0	FALSE	PD
DEUP1	NA	NA	0.394243	NA	0.39267	0.403853		EN,IN,Immune	0	3	0	FALSE	PD
SLC12A6	NA	0.272385	0.273367	0.272544	0.273924	0.275083		EN,IN,Oligo,Astro,Immune	0	5	0	FALSE	PD
LINC00623	0.0377348	0.0373939	0.0374442	NA	0.0373408	NA	EN,IN,Astro,OPC		4	0	0.999998	FALSE	PD
HSD17B4	0.239162	0.242484	0.237707	0.239154	0.238433	0.240529		EN,IN,Oligo,Astro,Immune,OPC	0	6	0	FALSE	PD
DOP1A	0.0119266	0.0119202	0.0122993	0.0119152	0.0122163	0.0121271	EN,IN,Oligo,Astro,Immune,OPC		6	0	1	FALSE	PD
ACSS3	NA	0.609851	0.605885	0.613669	0.604931	NA		EN,IN,Oligo,Astro	0	4	0	FALSE	PD
SLC38A10	0.0253019	0.0252719	0.0254455	0.0252361	0.0254177	0.0259513	EN,IN,Oligo,Astro,Immune,OPC		6	0	1	FALSE	PD
ENSG00000267283	NA	0.0691099	0.0685946	0.0687941	0.0688244	NA		EN,IN,Oligo,Astro	0	4	0	FALSE	PD
HCRTR1	NA	NA	0.259664	NA	NA	NA		EN	0	1	0	FALSE	PD
ST8SIA6-AS1	NA	NA	NA	0.474839	0.460085	NA		IN,Oligo	0	2	0	FALSE	PD
NIPAL2	0.135488	NA	NA	NA	NA	0.135561		Immune,OPC	0	2	0	FALSE	PD
ENSG00000279073	NA	0.15505	0.15371	NA	NA	NA		EN,Astro	0	2	0	FALSE	PD
SLC30A5	NA	0.33872	0.330511	NA	NA	NA		EN,Astro	0	2	0	FALSE	PD
INTS12	0.460753	NA	NA	NA	0.445602	NA		IN,OPC	0	2	0	FALSE	PD
C20orf96	0.0423906	0.0421079	0.0422569	0.0422224	0.042207	0.0430382	EN,IN,Oligo,Astro,Immune,OPC		6	0	1	FALSE	PD
ENSG00000285672	NA	NA	0.259865	NA	NA	NA		EN	0	1	0	FALSE	PD
PLPP4	NA	0.246966	0.247391	0.24762	0.256847	NA		EN,IN,Oligo,Astro	0	4	0	FALSE	PD
GABPB1	NA	NA	0.0449084	0.0451717	0.0449029	NA	EN,IN,Oligo		3	0	0.999909	FALSE	PD
MYLK3	NA	NA	0.259951	NA	NA	NA		EN	0	1	0	FALSE	PD
LINC01134	NA	NA	0.259952	NA	NA	NA		EN	0	1	0	FALSE	PD
ENSG00000224404	NA	NA	0.259955	NA	NA	NA		EN	0	1	0	FALSE	PD
HNRNPD	0.104767	0.10428	0.104702	0.104566	0.10465	NA		EN,IN,Oligo,Astro,OPC	0	5	0	FALSE	PD
CDS2	NA	NA	0.329654	0.324239	NA	NA		EN,Oligo	0	2	0	FALSE	PD
ENSG00000273295	NA	0.0179522	0.017893	0.0179316	0.017902	NA	EN,IN,Oligo,Astro		4	0	1	FALSE	PD
ENSG00000233223	NA	0.0572339	0.0575796	0.057105	0.0573229	NA		EN,IN,Oligo,Astro	0	4	0	FALSE	PD
COL25A1	0.0318751	0.0317562	0.0318194	0.0317361	0.0319221	0.0323636	EN,IN,Oligo,Astro,Immune,OPC		6	0	1	FALSE	PD
TMEM181	0.389745	NA	0.385057	0.38992	0.386434	NA		EN,IN,Oligo,OPC	0	4	0	FALSE	PD
ENSG00000267082	NA	NA	0.263192	NA	0.260876	NA		EN,IN	0	2	0	FALSE	PD
CPNE4	0.613204	NA	0.614596	NA	0.619742	0.622433		EN,IN,Immune,OPC	0	4	0	FALSE	PD
LINC01500	NA	0.523147	0.514628	0.522396	0.514617	0.526368		EN,IN,Oligo,Astro,Immune	0	5	0	FALSE	PD
ENSG00000232006	0.0824521	NA	0.0809226	NA	0.0811063	NA		EN,IN,OPC	0	3	0	FALSE	PD
ENSG00000250938	0.496443	0.496335	0.489508	0.49572	0.490377	0.498383		EN,IN,Oligo,Astro,Immune,OPC	0	6	0	FALSE	PD
SLC3A2	NA	NA	0.410794	NA	0.404185	NA		EN,IN	0	2	0	FALSE	PD
HLCS	0.274796	0.274716	0.278274	0.274681	0.2779	0.27535		EN,IN,Oligo,Astro,Immune,OPC	0	6	0	FALSE	PD
PAMR1	0.389037	0.388915	0.381816	NA	0.38291	NA		EN,IN,Astro,OPC	0	4	0	FALSE	PD
ITPK1	0.511316	0.519649	0.513245	0.512917	NA	NA		EN,Oligo,Astro,OPC	0	4	0	FALSE	PD
SNRPN	0.187752	0.187851	0.189635	0.187788	0.189835	NA		EN,IN,Oligo,Astro,OPC	0	5	0	FALSE	PD
LINC01585	NA	NA	0.151116	NA	0.150666	NA		EN,IN	0	2	0	FALSE	PD
MGP	NA	0.288204	0.302257	0.287884	NA	NA		EN,Oligo,Astro	0	3	0	FALSE	PD
EXOSC6	0.0175366	0.0174442	0.0175247	0.0174879	0.0175106	0.0179971	EN,IN,Oligo,Astro,Immune,OPC		6	0	1	FALSE	PD
GAU1	0.618321	NA	0.601298	NA	0.601584	NA		EN,IN,OPC	0	3	0	FALSE	PD
ENSG00000229751	0.592132	0.5942	0.627003	NA	0.623035	NA		EN,IN,Astro,OPC	0	4	0	FALSE	PD
RASA3	0.220485	0.217102	0.215503	0.218033	0.215488	0.219652		EN,IN,Oligo,Astro,Immune,OPC	0	6	0	FALSE	PD
ZNF257	0.0372247	0.0370636	0.0370672	0.0369862	0.0370714	0.0378262	EN,IN,Oligo,Astro,Immune,OPC		6	0	1	FALSE	PD
ENSG00000254033	NA	0.270931	NA	NA	NA	NA		Astro	0	1	0	FALSE	PD
MPP5	NA	NA	NA	0.272211	NA	NA		Oligo	0	1	0	FALSE	PD
DNAJB1	NA	0.596331	0.575071	NA	0.580998	NA		EN,IN,Astro	0	3	0	FALSE	PD
RAC3	NA	0.471772	0.476142	0.475764	NA	NA		EN,Oligo,Astro	0	3	0	FALSE	PD
LINC02551	NA	NA	0.464111	NA	0.474583	NA		EN,IN	0	2	0	FALSE	PD
THYN1	NA	NA	0.26098	NA	NA	NA		EN	0	1	0	FALSE	PD
SEC61B	NA	0.185118	0.183226	NA	0.182756	NA		EN,IN,Astro	0	3	0	FALSE	PD
ADARB1	0.322923	0.32269	0.335982	NA	0.333347	0.326085		EN,IN,Astro,Immune,OPC	0	5	0	FALSE	PD
SSH3	NA	0.111844	0.111895	NA	0.111286	NA		EN,IN,Astro	0	3	0	FALSE	PD
BTBD10	NA	0.421091	0.415331	0.421064	NA	0.421336		EN,Oligo,Astro,Immune	0	4	0	FALSE	PD
MSANTD1	NA	NA	0.125998	NA	0.12589	NA		EN,IN	0	2	0	FALSE	PD
CAPRIN2	0.129244	0.129292	0.130816	0.129154	0.131452	NA		EN,IN,Oligo,Astro,OPC	0	5	0	FALSE	PD
ADCY7	NA	NA	NA	0.272502	NA	NA		Oligo	0	1	0	FALSE	PD
ZNF382	NA	NA	NA	0.272513	NA	NA		Oligo	0	1	0	FALSE	PD
DPP10	0.556956	0.555684	0.576896	0.553818	NA	NA		EN,Oligo,Astro,OPC	0	4	0	FALSE	PD
ENSG00000233184	0.0504981	0.0503726	0.0506226	NA	0.0506684	NA		EN,IN,Astro,OPC	0	4	0	FALSE	PD
SEM1	NA	0.244519	0.245686	0.245344	0.245773	NA		EN,IN,Oligo,Astro	0	4	0	FALSE	PD
ENSG00000257896	NA	NA	0.154679	NA	0.155442	NA		EN,IN	0	2	0	FALSE	PD
SCD5	NA	0.406121	0.393157	0.404761	0.394044	NA		EN,IN,Oligo,Astro	0	4	0	FALSE	PD
FAM222A	0.199838	NA	0.198485	0.201488	NA	NA		EN,Oligo,OPC	0	3	0	FALSE	PD
SEMA5A	0.572751	0.571587	0.573367	0.573758	NA	NA		EN,Oligo,Astro,OPC	0	4	0	FALSE	PD
KPNA3	NA	NA	0.261484	NA	NA	NA		EN	0	1	0	FALSE	PD
SEL1L2	NA	0.548227	0.533375	NA	0.538091	NA		EN,IN,Astro	0	3	0	FALSE	PD
ENSG00000260041	NA	NA	NA	0.272831	NA	NA		Oligo	0	1	0	FALSE	PD
GSTT2	NA	0.107973	0.106621	NA	0.106478	NA		EN,IN,Astro	0	3	0	FALSE	PD
ENSG00000281120	NA	0.577625	NA	0.557847	NA	NA		Oligo,Astro	0	2	0	FALSE	PD
PLCB3	NA	NA	0.118031	NA	0.118264	NA		EN,IN	0	2	0	FALSE	PD
RBM19	NA	NA	0.0711158	NA	0.0709883	0.0722821		EN,IN,Immune	0	3	0	FALSE	PD
NPIPB5	NA	NA	0.121764	0.1239	0.122024	NA		EN,IN,Oligo	0	3	0	FALSE	PD
ENSG00000286417	NA	0.23859	0.239883	0.239798	0.239347	NA		EN,IN,Oligo,Astro	0	4	0	FALSE	PD
ENSG00000226471	0.0637111	0.0634813	0.0639221	0.0635568	0.063939	0.0647204		EN,IN,Oligo,Astro,Immune,OPC	0	6	0	FALSE	PD
PICK1	NA	NA	0.450496	0.453638	NA	0.44879		EN,Oligo,Immune	0	3	0	FALSE	PD
CTSZ	NA	NA	0.17269	NA	0.173716	NA		EN,IN	0	2	0	FALSE	PD
TYMS	NA	0.393257	0.392569	0.391124	0.39267	NA		EN,IN,Oligo,Astro	0	4	0	FALSE	PD
PTPRVP	NA	0.560649	0.59138	NA	NA	NA		EN,Astro	0	2	0	FALSE	PD
CINP	NA	NA	0.149564	0.150598	NA	NA		EN,Oligo	0	2	0	FALSE	PD
DUS3L	NA	0.0241259	0.0240763	0.0242977	0.024072	NA	EN,IN,Oligo,Astro		4	0	1	FALSE	PD
ENSG00000243176	0.0388847	0.0391328	0.0386796	0.0389183	0.0386693	0.0393933	EN,IN,Oligo,Astro,Immune,OPC		6	0	1	FALSE	PD
LTN1	NA	0.0720685	0.0719701	NA	0.0719711	NA		EN,IN,Astro	0	3	0	FALSE	PD
ENSG00000285651	0.022888	0.0229691	0.0228632	0.0228687	0.0229157	NA	EN,IN,Oligo,Astro,OPC		5	0	1	FALSE	PD
EFNA1	NA	0.235792	NA	0.237684	NA	NA		Oligo,Astro	0	2	0	FALSE	PD
SYNGR2	NA	NA	NA	0.422211	NA	0.415604		Oligo,Immune	0	2	0	FALSE	PD
IMMP2L	NA	NA	NA	0.545491	0.56178	0.541117		IN,Oligo,Immune	0	3	0	FALSE	PD
TIAM1	NA	NA	NA	0.453376	NA	0.465034		Oligo,Immune	0	2	0	FALSE	PD
HEXB	NA	NA	0.399376	0.405484	0.399604	0.41027		EN,IN,Oligo,Immune	0	4	0	FALSE	PD
ENSG00000261273	NA	NA	0.535242	NA	0.552236	NA		EN,IN	0	2	0	FALSE	PD
EHD3	0.195481	NA	0.193242	0.19487	0.193104	NA		EN,IN,Oligo,OPC	0	4	0	FALSE	PD
PDE4B	NA	NA	0.429304	0.429798	0.428015	0.431956		EN,IN,Oligo,Immune	0	4	0	FALSE	PD
SLC2A5	NA	0.190487	NA	NA	NA	0.189958		Astro,Immune	0	2	0	FALSE	PD
CYP1B1	0.361846	0.361977	0.371945	NA	0.371442	NA		EN,IN,Astro,OPC	0	4	0	FALSE	PD
CYP2D7	NA	NA	0.180887	NA	0.18005	NA		EN,IN	0	2	0	FALSE	PD
ADAP2	0.0376066	0.037466	0.0374712	0.0374117	0.0376387	NA	EN,IN,Oligo,Astro,OPC		5	0	1	FALSE	PD
ENSG00000243486	NA	0.11743	NA	NA	0.118748	NA		IN,Astro	0	2	0	FALSE	PD
ALG11	NA	NA	0.28636	0.291734	NA	NA		EN,Oligo	0	2	0	FALSE	PD
DCAF17	NA	NA	0.625373	0.636583	0.627326	NA		EN,IN,Oligo	0	3	0	FALSE	PD
ENSG00000287520	NA	NA	0.121965	NA	0.12193	NA		EN,IN	0	2	0	FALSE	PD
OXA1L	NA	NA	0.123066	0.122425	0.123057	0.12318		EN,IN,Oligo,Immune	0	4	0	FALSE	PD
NAV2	0.471121	0.470905	0.475827	0.477531	NA	0.47136		EN,Oligo,Astro,Immune,OPC	0	5	0	FALSE	PD
SYT9	NA	0.424546	0.422918	0.424932	NA	0.423137		EN,Oligo,Astro,Immune	0	4	0	FALSE	PD
RPSAP74	NA	NA	0.26273	NA	NA	NA		EN	0	1	0	FALSE	PD
CNOT11	NA	0.116459	NA	NA	0.117895	NA		IN,Astro	0	2	0	FALSE	PD
PLEKHA7	0.657482	NA	0.660431	0.652562	0.65888	0.653171		EN,IN,Oligo,Immune,OPC	0	5	0	FALSE	PD
DNAJC5G	NA	NA	0.262765	NA	NA	NA		EN	0	1	0	FALSE	PD
SEC14L5	NA	NA	0.196055	0.19824	NA	NA		EN,Oligo	0	2	0	FALSE	PD
ENSG00000253973	0.0556582	NA	0.0546212	0.0547671	0.0545929	NA		EN,IN,Oligo,OPC	0	4	0	FALSE	PD
FAH	NA	NA	0.29182	NA	0.295118	NA		EN,IN	0	2	0	FALSE	PD
CELF1	NA	NA	0.325525	NA	0.321864	NA		EN,IN	0	2	0	FALSE	PD
TMEM41A	NA	NA	NA	NA	0.379543	0.390725		IN,Immune	0	2	0	FALSE	PD
NCAPH2	NA	NA	0.262963	NA	NA	NA		EN	0	1	0	FALSE	PD
POM121	NA	NA	NA	0.274281	NA	NA		Oligo	0	1	0	FALSE	PD
POLR1D	NA	NA	0.497115	0.512641	0.500832	NA		EN,IN,Oligo	0	3	0	FALSE	PD
HSBP1L1	NA	0.599383	0.620165	0.597269	0.61705	NA		EN,IN,Oligo,Astro	0	4	0	FALSE	PD
FGD4	0.400801	0.400254	0.405351	0.399928	0.405999	0.402285		EN,IN,Oligo,Astro,Immune,OPC	0	6	0	FALSE	PD
SYMPK	NA	0.505557	0.504558	NA	0.505151	0.502954		EN,IN,Astro,Immune	0	4	0	FALSE	PD
DYNC1I2	0.010384	0.0103924	0.0104142	0.0103666	0.0104111	0.0105701	EN,IN,Oligo,Astro,Immune,OPC		6	0	1	FALSE	PD
PGBD5	NA	0.649197	0.649746	0.651994	0.649778	NA		EN,IN,Oligo,Astro	0	4	0	FALSE	PD
OPRK1	NA	NA	NA	NA	0.266538	NA		IN	0	1	0	FALSE	PD
CARMIL3	NA	0.264689	NA	NA	0.271282	NA		IN,Astro	0	2	0	FALSE	PD
HMGA1	NA	0.273472	NA	NA	NA	NA		Astro	0	1	0	FALSE	PD
CRYGS	NA	NA	0.151919	NA	0.152605	NA		EN,IN	0	2	0	FALSE	PD
PSG5	NA	NA	0.113368	0.112533	0.112634	NA		EN,IN,Oligo	0	3	0	FALSE	PD
FAM13A-AS1	NA	0.149358	0.149449	0.149479	0.14988	0.150295		EN,IN,Oligo,Astro,Immune	0	5	0	FALSE	PD
KCNH1	0.139922	0.13928	NA	0.139912	NA	NA		Oligo,Astro,OPC	0	3	0	FALSE	PD
RBM43	NA	0.455821	0.460402	0.45765	0.459127	NA		EN,IN,Oligo,Astro	0	4	0	FALSE	PD
LINC02885	NA	NA	0.263725	NA	NA	NA		EN	0	1	0	FALSE	PD
ENSG00000254391	0.489146	NA	NA	0.477721	NA	NA		Oligo,OPC	0	2	0	FALSE	PD
ENSG00000287018	NA	NA	NA	NA	0.267001	NA		IN	0	1	0	FALSE	PD
STX1A	NA	NA	0.218277	0.221075	NA	NA		EN,Oligo	0	2	0	FALSE	PD
GREB1	NA	0.430642	0.446459	0.432299	0.441541	NA		EN,IN,Oligo,Astro	0	4	0	FALSE	PD
TMEM44	NA	0.539726	0.521995	0.539293	0.523816	NA		EN,IN,Oligo,Astro	0	4	0	FALSE	PD
ENSG00000233358	NA	NA	0.221409	NA	0.219964	NA		EN,IN	0	2	0	FALSE	PD
ENSG00000260257	NA	NA	0.402539	0.396882	0.401471	NA		EN,IN,Oligo	0	3	0	FALSE	PD
NME5	0.266925	0.266934	0.267952	0.268033	0.267792	NA		EN,IN,Oligo,Astro,OPC	0	5	0	FALSE	PD
AARS1	NA	NA	0.148388	NA	0.149016	NA		EN,IN	0	2	0	FALSE	PD
ENSG00000288079	NA	0.533403	0.523473	NA	0.520346	NA		EN,IN,Astro	0	3	0	FALSE	PD
ENSG00000286507	NA	NA	0.264014	NA	NA	NA		EN	0	1	0	FALSE	PD
GSG1L	0.333163	0.329052	NA	NA	NA	NA		Astro,OPC	0	2	0	FALSE	PD
ZNF561	0.0458536	0.0458314	0.046155	0.0458321	0.0460625	0.0466642	EN,IN,Oligo,Astro,Immune,OPC		6	0	1	FALSE	PD
ARMS2	NA	NA	NA	NA	0.267307	NA		IN	0	1	0	FALSE	PD
GOLGA8A	0.624183	0.624723	0.626269	0.624397	0.626341	0.622591		EN,IN,Oligo,Astro,Immune,OPC	0	6	0	FALSE	PD
AKT1	NA	0.249822	0.252329	NA	NA	NA		EN,Astro	0	2	0	FALSE	PD
KCNS2	NA	NA	0.264143	NA	NA	NA		EN	0	1	0	FALSE	PD
BAIAP2L2	NA	NA	0.318271	0.328367	0.319511	NA		EN,IN,Oligo	0	3	0	FALSE	PD
LINC01881	0.431065	0.430569	0.429629	0.430574	0.429884	0.433225		EN,IN,Oligo,Astro,Immune,OPC	0	6	0	FALSE	PD
SLC52A1	NA	NA	0.264214	NA	NA	NA		EN	0	1	0	FALSE	PD
AHCTF1	NA	NA	NA	0.275522	NA	NA		Oligo	0	1	0	FALSE	PD
MAP2K5	0.351186	0.350831	0.350256	0.35133	0.350271	0.352348		EN,IN,Oligo,Astro,Immune,OPC	0	6	0	FALSE	PD
PIAS1	NA	0.389404	0.395859	NA	NA	0.392159		EN,Astro,Immune	0	3	0	FALSE	PD
ZNHIT1	0.510318	0.51194	NA	0.511349	0.514952	0.509221		IN,Oligo,Astro,Immune,OPC	0	5	0	FALSE	PD
ENSG00000236676	NA	NA	0.132477	NA	0.132332	NA		EN,IN	0	2	0	FALSE	PD
EGLN3-AS1	NA	0.274352	NA	NA	NA	NA		Astro	0	1	0	FALSE	PD
ENSG00000266573	NA	0.127426	0.127605	NA	0.127765	NA		EN,IN,Astro	0	3	0	FALSE	PD
IFI27	NA	0.120335	0.119711	NA	0.120799	NA		EN,IN,Astro	0	3	0	FALSE	PD
ENSG00000251377	NA	NA	0.264401	NA	NA	NA		EN	0	1	0	FALSE	PD
ENSG00000259103	NA	NA	0.286304	NA	0.289413	NA		EN,IN	0	2	0	FALSE	PD
ENSG00000286888	NA	0.0355941	0.0359554	0.0356006	0.035671	NA	EN,IN,Oligo,Astro		4	0	0.999998	FALSE	PD
MYOM1	0.224152	0.223207	0.229933	0.223235	0.229493	0.224324		EN,IN,Oligo,Astro,Immune,OPC	0	6	0	FALSE	PD
FBXO11	NA	NA	0.195959	0.198084	NA	NA		EN,Oligo	0	2	0	FALSE	PD
CCDC144NL-AS1	0.275091	0.274483	0.288643	0.274798	0.283726	NA		EN,IN,Oligo,Astro,OPC	0	5	0	FALSE	PD
COL21A1	NA	0.387167	0.388524	NA	0.395349	NA		EN,IN,Astro	0	3	0	FALSE	PD
C8orf37	0.484387	0.483867	0.474432	0.48456	0.475393	NA		EN,IN,Oligo,Astro,OPC	0	5	0	FALSE	PD
FAM182B	0.201006	0.20121	0.200483	0.201985	0.200957	NA		EN,IN,Oligo,Astro,OPC	0	5	0	FALSE	PD
MAP3K9	NA	NA	0.526994	NA	NA	0.511264		EN,Immune	0	2	0	FALSE	PD
ENSG00000284677	NA	NA	0.264683	NA	NA	NA		EN	0	1	0	FALSE	PD
LIAS	0.101249	0.101512	0.100408	0.101009	0.100457	NA		EN,IN,Oligo,Astro,OPC	0	5	0	FALSE	PD
SLC66A3	0.345352	NA	0.348979	0.347532	0.346591	NA		EN,IN,Oligo,OPC	0	4	0	FALSE	PD
LMO7	NA	NA	0.440445	NA	0.436104	0.438435		EN,IN,Immune	0	3	0	FALSE	PD
ENSG00000273367	NA	NA	NA	NA	0.268017	NA		IN	0	1	0	FALSE	PD
TMEM120B	NA	NA	0.323241	NA	0.319719	NA		EN,IN	0	2	0	FALSE	PD
CNDP2	NA	0.55526	0.582059	0.555436	NA	0.576389		EN,Oligo,Astro,Immune	0	4	0	FALSE	PD
ENSG00000257285	0.0536935	0.0535589	0.0552174	0.0536715	0.0544501	NA		EN,IN,Oligo,Astro,OPC	0	5	0	FALSE	PD
ENSG00000259356	NA	0.275017	NA	NA	NA	NA		Astro	0	1	0	FALSE	PD
RFLNB	NA	NA	0.257977	NA	0.255902	NA		EN,IN	0	2	0	FALSE	PD
COG6	0.461182	0.461253	0.476635	0.461414	0.474175	0.460277		EN,IN,Oligo,Astro,Immune,OPC	0	6	0	FALSE	PD
ZNF670-ZNF695	NA	NA	0.299805	NA	0.303214	NA		EN,IN	0	2	0	FALSE	PD
ENSG00000274029	NA	NA	0.201022	0.199707	NA	NA		EN,Oligo	0	2	0	FALSE	PD
TIGD3	NA	NA	0.282582	NA	0.285583	NA		EN,IN	0	2	0	FALSE	PD
SEC13	0.0211041	0.0211314	0.0211451	0.0211054	0.0212302	0.0214737	EN,IN,Oligo,Astro,Immune,OPC		6	0	1	FALSE	PD
ENSG00000286975	NA	NA	0.299166	0.302007	0.298202	NA		EN,IN,Oligo	0	3	0	FALSE	PD
SFXN2	0.332267	NA	0.336932	NA	NA	NA		EN,OPC	0	2	0	FALSE	PD
ENSG00000268518	0.177357	NA	NA	0.178066	NA	NA		Oligo,OPC	0	2	0	FALSE	PD
GOLGA7	NA	NA	NA	0.276497	NA	NA		Oligo	0	1	0	FALSE	PD
IBA57	0.22169	NA	0.222761	0.221941	0.223386	NA		EN,IN,Oligo,OPC	0	4	0	FALSE	PD
ARL4A	0.245486	NA	0.246937	0.244338	NA	NA		EN,Oligo,OPC	0	3	0	FALSE	PD
GLIS3	0.469998	0.469743	0.500695	NA	0.496956	NA		EN,IN,Astro,OPC	0	4	0	FALSE	PD
NRXN1	0.361619	0.358725	NA	0.360391	NA	NA		Oligo,Astro,OPC	0	3	0	FALSE	PD
GPR39	0.625942	0.624139	0.627107	0.626292	0.626227	NA		EN,IN,Oligo,Astro,OPC	0	5	0	FALSE	PD
LINC00899	NA	0.619239	0.61806	0.618598	0.616598	0.618799		EN,IN,Oligo,Astro,Immune	0	5	0	FALSE	PD
ANKRD40	NA	0.257544	0.258287	0.257567	0.257237	NA		EN,IN,Oligo,Astro	0	4	0	FALSE	PD
KAT14	NA	0.351382	0.354351	0.352193	0.354446	NA		EN,IN,Oligo,Astro	0	4	0	FALSE	PD
PPIL3	0.00656425	0.00651049	0.0065273	0.00651825	0.00653437	0.00667493	EN,IN,Oligo,Astro,Immune,OPC		6	0	1	TRUE	PD
PMPCB	0.28392	NA	NA	NA	NA	NA		OPC	0	1	0	FALSE	PD
PHACTR4	0.00515555	0.00516454	0.00515772	0.00516447	0.00515746	0.00529514	EN,IN,Oligo,Astro,Immune,OPC		6	0	1	TRUE	PD
EDRF1	NA	NA	0.265618	NA	NA	NA		EN	0	1	0	FALSE	PD
NWD2	0.486068	NA	0.49159	NA	0.492068	NA		EN,IN,OPC	0	3	0	FALSE	PD
RNF213-AS1	0.245789	NA	0.242554	0.244222	NA	NA		EN,Oligo,OPC	0	3	0	FALSE	PD
ENSG00000267612	NA	NA	0.265659	NA	NA	NA		EN	0	1	0	FALSE	PD
VWA5A	0.569946	0.577583	0.564856	NA	0.569002	NA		EN,IN,Astro,OPC	0	4	0	FALSE	PD
TUBB6	NA	0.600586	NA	NA	NA	NA		Astro	0	1	0	FALSE	PD
ENSG00000256001	NA	NA	0.355829	0.353292	0.356981	NA		EN,IN,Oligo	0	3	0	FALSE	PD
ATXN1L	NA	NA	NA	0.277192	NA	NA		Oligo	0	1	0	FALSE	PD
GCH1	NA	NA	0.347711	NA	0.348468	0.346671		EN,IN,Immune	0	3	0	FALSE	PD
BLNK	NA	0.316074	0.317113	0.316308	0.317532	0.31661		EN,IN,Oligo,Astro,Immune	0	5	0	FALSE	PD
RBM24	NA	NA	0.266028	NA	NA	NA		EN	0	1	0	FALSE	PD
SHE	NA	0.276078	NA	NA	NA	NA		Astro	0	1	0	FALSE	PD
ZNF786	0.0426723	0.0421551	0.0420096	NA	0.0419927	NA	EN,IN,Astro,OPC		4	0	0.999997	FALSE	PD
TYW1	0.649977	NA	0.649401	NA	0.649255	0.648264		EN,IN,Immune,OPC	0	4	0	FALSE	PD
ABR	0.400357	0.39829	0.388941	NA	0.389459	0.403396		EN,IN,Astro,Immune,OPC	0	5	0	FALSE	PD
C3orf70	NA	NA	0.413409	0.416885	0.412572	0.417597		EN,IN,Oligo,Immune	0	4	0	FALSE	PD
LINC01863	NA	NA	0.266189	NA	NA	NA		EN	0	1	0	FALSE	PD
LRRC37A4P	0.00415662	0.00416602	0.00416926	0.00415665	0.00417849	0.00425345	EN,IN,Oligo,Astro,Immune,OPC		6	0	1	TRUE	PD
MRPS16	0.0421522	0.0420527	0.0422287	NA	0.0420059	NA	EN,IN,Astro,OPC		4	0	0.999997	FALSE	PD
TSSC2	NA	0.0752319	0.0754982	0.0755617	0.0752018	NA		EN,IN,Oligo,Astro	0	4	0	FALSE	PD
FANCM	NA	NA	0.116473	NA	0.116558	NA		EN,IN	0	2	0	FALSE	PD
ILRUN-AS1	NA	NA	NA	0.277643	NA	NA		Oligo	0	1	0	FALSE	PD
HSCB	NA	NA	NA	NA	NA	0.295386		Immune	0	1	0	FALSE	PD
ADGRE2	NA	NA	NA	0.0849752	0.0865349	0.0853253		IN,Oligo,Immune	0	3	0	FALSE	PD
ENSG00000286615	0.0175348	0.017469	0.0176498	0.0174733	0.0176293	NA	EN,IN,Oligo,Astro,OPC		5	0	1	FALSE	PD
LINC02283	0.619129	NA	NA	0.590462	NA	NA		Oligo,OPC	0	2	0	FALSE	PD
PPFIA2-AS1	NA	NA	NA	0.281508	0.288626	NA		IN,Oligo	0	2	0	FALSE	PD
CD82	0.265955	0.265995	0.268233	0.267951	NA	NA		EN,Oligo,Astro,OPC	0	4	0	FALSE	PD
TPGS1	0.327653	NA	NA	0.331268	NA	NA		Oligo,OPC	0	2	0	FALSE	PD
RELA-DT	NA	0.06171	0.0618125	0.061921	0.0616184	NA		EN,IN,Oligo,Astro	0	4	0	FALSE	PD
WIPI1	0.0932796	0.0932347	0.0928918	0.0928035	0.0928864	NA		EN,IN,Oligo,Astro,OPC	0	5	0	FALSE	PD
ENSG00000224934	NA	0.111403	0.110953	NA	0.111971	NA		EN,IN,Astro	0	3	0	FALSE	PD
ENSG00000236408	NA	NA	NA	0.220262	0.224968	NA		IN,Oligo	0	2	0	FALSE	PD
ENSG00000287209	0.060753	NA	0.0600929	NA	0.0600364	NA		EN,IN,OPC	0	3	0	FALSE	PD
ENSG00000247925	0.357064	0.352632	0.350954	0.352562	0.351371	NA		EN,IN,Oligo,Astro,OPC	0	5	0	FALSE	PD
PDE8A	NA	0.306439	NA	0.309714	NA	NA		Oligo,Astro	0	2	0	FALSE	PD
KPNA2	NA	NA	0.266777	NA	NA	NA		EN	0	1	0	FALSE	PD
ADAMTS9-AS2	NA	NA	0.581575	NA	0.563328	NA		EN,IN	0	2	0	FALSE	PD
ENSG00000224376	NA	NA	0.266842	NA	NA	NA		EN	0	1	0	FALSE	PD
ENSG00000259201	NA	0.128421	0.129552	NA	0.128343	NA		EN,IN,Astro	0	3	0	FALSE	PD
ENSG00000273345	NA	NA	NA	0.278216	NA	NA		Oligo	0	1	0	FALSE	PD
PSG11	NA	NA	NA	0.278242	NA	NA		Oligo	0	1	0	FALSE	PD
TTC37	0.246216	0.245308	0.24442	0.24473	NA	0.248872		EN,Oligo,Astro,Immune,OPC	0	5	0	FALSE	PD
B9D1	NA	NA	0.262602	0.266759	NA	NA		EN,Oligo	0	2	0	FALSE	PD
CIITA	0.375727	0.37479	0.369243	NA	0.369814	0.378801		EN,IN,Astro,Immune,OPC	0	5	0	FALSE	PD
ENSG00000253171	0.285441	NA	NA	NA	NA	NA		OPC	0	1	0	FALSE	PD
THUMPD2	NA	0.545733	0.546735	0.545573	0.546891	0.543914		EN,IN,Oligo,Astro,Immune	0	5	0	FALSE	PD
PDLIM4	NA	NA	0.267106	NA	NA	NA		EN	0	1	0	FALSE	PD
INTU	NA	NA	NA	0.564324	0.594333	NA		IN,Oligo	0	2	0	FALSE	PD
SPDYE19P	0.015657	0.0155487	0.0155475	0.0155229	0.0155535	NA	EN,IN,Oligo,Astro,OPC		5	0	1	FALSE	PD
MYO1B	NA	NA	0.190648	NA	0.189754	NA		EN,IN	0	2	0	FALSE	PD
CEP95	NA	NA	0.0724816	0.0721074	NA	0.0727118		EN,Oligo,Immune	0	3	0	FALSE	PD
ZNF343	0.0440152	NA	0.0438918	0.0440574	0.0437984	NA	EN,IN,Oligo,OPC		4	0	0.999996	FALSE	PD
CHRNE	NA	NA	0.191731	0.193653	NA	NA		EN,Oligo	0	2	0	FALSE	PD
ENSG00000228793	0.346225	0.345886	0.34606	0.345978	0.346096	0.349491		EN,IN,Oligo,Astro,Immune,OPC	0	6	0	FALSE	PD
ENSG00000249492	0.313399	0.312916	0.313102	0.312932	0.312504	NA		EN,IN,Oligo,Astro,OPC	0	5	0	FALSE	PD
ENSG00000263657	NA	NA	NA	0.278683	NA	NA		Oligo	0	1	0	FALSE	PD
KRTAP5-AS1	NA	NA	0.138765	NA	0.139202	NA		EN,IN	0	2	0	FALSE	PD
OTULINL	NA	NA	0.386674	NA	0.392608	NA		EN,IN	0	2	0	FALSE	PD
PSMD13	0.0153099	0.0152915	0.0152858	0.0152716	0.0152934	0.015726	EN,IN,Oligo,Astro,Immune,OPC		6	0	1	FALSE	PD
RNF157	0.57533	0.577685	0.58086	0.574832	0.580939	0.574322		EN,IN,Oligo,Astro,Immune,OPC	0	6	0	FALSE	PD
JAK2	NA	NA	0.624875	NA	0.63082	0.616114		EN,IN,Immune	0	3	0	FALSE	PD
CEP68	0.522117	0.52337	0.532759	0.521637	0.531199	NA		EN,IN,Oligo,Astro,OPC	0	5	0	FALSE	PD
LMLN-AS1	NA	NA	NA	NA	0.270952	NA		IN	0	1	0	FALSE	PD
FAM163A	NA	NA	0.41805	NA	0.425265	NA		EN,IN	0	2	0	FALSE	PD
ENSG00000200706	NA	NA	0.267784	NA	NA	NA		EN	0	1	0	FALSE	PD
ENSG00000231863	0.212898	0.21284	0.211252	NA	0.212025	NA		EN,IN,Astro,OPC	0	4	0	FALSE	PD
CBLN2	NA	NA	0.267839	NA	NA	NA		EN	0	1	0	FALSE	PD
CPNE9	NA	0.27785	NA	NA	NA	NA		Astro	0	1	0	FALSE	PD
ENSG00000235298	0.14019	0.139926	NA	NA	NA	NA		Astro,OPC	0	2	0	FALSE	PD
PTH2R	0.330636	NA	0.325523	NA	0.327778	NA		EN,IN,OPC	0	3	0	FALSE	PD
ENSG00000257433	0.0614587	NA	0.0608115	0.0614125	0.0608178	NA		EN,IN,Oligo,OPC	0	4	0	FALSE	PD
ENTPD5	NA	0.0302986	0.0302092	0.0302779	0.0302335	0.0309927	EN,IN,Oligo,Astro,Immune		5	0	1	FALSE	PD
ENSG00000260091	NA	NA	0.29238	0.291409	0.290391	NA		EN,IN,Oligo	0	3	0	FALSE	PD
STAT4	NA	NA	0.166844	NA	0.167671	NA		EN,IN	0	2	0	FALSE	PD
NCKAP5-AS1	0.196845	0.196248	NA	0.195594	NA	NA		Oligo,Astro,OPC	0	3	0	FALSE	PD
RNF216P1	NA	0.17873	NA	0.178916	0.187993	NA		IN,Oligo,Astro	0	3	0	FALSE	PD
PSME4	0.242552	NA	0.238865	0.241757	0.238977	0.244833		EN,IN,Oligo,Immune,OPC	0	5	0	FALSE	PD
ENSG00000228509	NA	NA	NA	0.279567	NA	NA		Oligo	0	1	0	FALSE	PD
PLAAT5	NA	0.270682	0.2684	0.271007	NA	NA		EN,Oligo,Astro	0	3	0	FALSE	PD
ENSG00000258084	NA	NA	0.268329	NA	NA	NA		EN	0	1	0	FALSE	PD
MOV10L1	NA	0.0304267	0.0303499	0.0305528	0.0303352	NA	EN,IN,Oligo,Astro		4	0	0.999999	FALSE	PD
LINC00877	NA	0.552917	0.539952	0.540926	0.551225	NA		EN,IN,Oligo,Astro	0	4	0	FALSE	PD
LHFPL2	0.423186	0.423823	0.423917	0.422967	0.423874	0.423139		EN,IN,Oligo,Astro,Immune,OPC	0	6	0	FALSE	PD
ENSG00000286608	0.420663	NA	0.421309	NA	0.418319	NA		EN,IN,OPC	0	3	0	FALSE	PD
LLPH	0.0191209	0.0190624	0.0190239	0.0190875	0.0190108	NA	EN,IN,Oligo,Astro,OPC		5	0	1	FALSE	PD
ENSG00000237301	NA	NA	0.227431	NA	0.229228	NA		EN,IN	0	2	0	FALSE	PD
NEFL	NA	NA	0.193739	NA	0.19497	NA		EN,IN	0	2	0	FALSE	PD
NCL	NA	NA	0.352349	0.352412	0.350338	NA		EN,IN,Oligo	0	3	0	FALSE	PD
SNX4	0.218529	NA	NA	NA	0.222474	NA		IN,OPC	0	2	0	FALSE	PD
MYOT	NA	0.526604	0.520121	0.528144	0.522488	NA		EN,IN,Oligo,Astro	0	4	0	FALSE	PD
RTCA-AS1	0.219261	0.219116	0.219415	0.218541	0.21924	NA		EN,IN,Oligo,Astro,OPC	0	5	0	FALSE	PD
ENSG00000260510	NA	0.20788	NA	0.209122	NA	NA		Oligo,Astro	0	2	0	FALSE	PD
ATP8A2	0.616103	NA	0.596803	0.614582	0.599498	NA		EN,IN,Oligo,OPC	0	4	0	FALSE	PD
LINC01814	NA	0.191469	0.192405	NA	NA	NA		EN,Astro	0	2	0	FALSE	PD
P2RY14	NA	NA	0.252302	NA	0.252493	0.27104		EN,IN,Immune	0	3	0	FALSE	PD
ZNF114	NA	NA	0.152085	NA	0.152685	NA		EN,IN	0	2	0	FALSE	PD
ENSG00000254645	NA	0.279055	NA	NA	NA	NA		Astro	0	1	0	FALSE	PD
ENSG00000286771	NA	NA	0.2691	NA	NA	NA		EN	0	1	0	FALSE	PD
ANGEL1	NA	NA	0.26916	NA	NA	NA		EN	0	1	0	FALSE	PD
DTX4	0.121551	0.123047	NA	0.121448	0.123709	NA		IN,Oligo,Astro,OPC	0	4	0	FALSE	PD
ZNF32-AS3	NA	NA	0.386644	NA	0.392466	NA		EN,IN	0	2	0	FALSE	PD
ARFGEF3	0.401563	0.403919	NA	NA	0.406711	NA		IN,Astro,OPC	0	3	0	FALSE	PD
CACNA1I	NA	NA	0.564314	NA	0.583855	NA		EN,IN	0	2	0	FALSE	PD
DUSP5	NA	NA	0.269359	NA	NA	NA		EN	0	1	0	FALSE	PD
COA6-AS1	0.0164447	0.0163833	0.0164907	0.0164222	0.016488	NA	EN,IN,Oligo,Astro,OPC		5	0	1	FALSE	PD
NUDT2	0.0217799	0.0217064	0.0217417	0.0218886	0.0217669	0.022182	EN,IN,Oligo,Astro,Immune,OPC		6	0	1	FALSE	PD
HSD3B2	NA	NA	0.269422	NA	NA	NA		EN	0	1	0	FALSE	PD
SZT2	NA	NA	0.16432	0.164121	0.163439	NA		EN,IN,Oligo	0	3	0	FALSE	PD
TLN2	0.306409	0.306993	0.305286	0.308102	0.304887	NA		EN,IN,Oligo,Astro,OPC	0	5	0	FALSE	PD
TOX4	NA	NA	0.0391921	0.0389009	0.0389319	0.0394086	EN,IN,Oligo,Immune		4	0	0.999998	FALSE	PD
LINC01915	NA	NA	0.301612	NA	0.304897	NA		EN,IN	0	2	0	FALSE	PD
ACVR2A	0.265078	0.264923	0.264444	0.264536	0.26481	0.265766		EN,IN,Oligo,Astro,Immune,OPC	0	6	0	FALSE	PD
TEX21P	NA	NA	0.151134	0.15202	NA	NA		EN,Oligo	0	2	0	FALSE	PD
MED6	0.075613	0.0752882	0.0756337	0.0752433	0.0758688	NA		EN,IN,Oligo,Astro,OPC	0	5	0	FALSE	PD
TRAF4	0.251161	0.250968	NA	0.255901	NA	NA		Oligo,Astro,OPC	0	3	0	FALSE	PD
SQSTM1	NA	NA	0.375598	0.372337	0.375585	0.372145		EN,IN,Oligo,Immune	0	4	0	FALSE	PD
CHD9	NA	NA	NA	0.531119	NA	0.519127		Oligo,Immune	0	2	0	FALSE	PD
VRK1	NA	NA	0.131484	0.13327	0.131844	NA		EN,IN,Oligo	0	3	0	FALSE	PD
ENSG00000237074	0.560828	0.559865	0.560338	0.558225	0.559684	NA		EN,IN,Oligo,Astro,OPC	0	5	0	FALSE	PD
GIPC1	NA	NA	0.149355	0.150604	0.150156	NA		EN,IN,Oligo	0	3	0	FALSE	PD
ENSG00000233491	NA	NA	0.269878	NA	NA	NA		EN	0	1	0	FALSE	PD
ZNF667	0.0245712	0.0244522	0.0245502	0.0244644	0.0244775	NA	EN,IN,Oligo,Astro,OPC		5	0	1	FALSE	PD
ZNF236	NA	0.568642	NA	0.578997	0.566272	NA		IN,Oligo,Astro	0	3	0	FALSE	PD
TCTN2	NA	0.392098	0.351975	NA	0.352618	NA		EN,IN,Astro	0	3	0	FALSE	PD
UBE2M	NA	NA	NA	NA	0.273213	NA		IN	0	1	0	FALSE	PD
GOLGB1	NA	NA	0.273535	0.277951	NA	NA		EN,Oligo	0	2	0	FALSE	PD
SLC6A7	NA	0.3155	0.31583	NA	0.32089	NA		EN,IN,Astro	0	3	0	FALSE	PD
LINC02728	NA	NA	NA	NA	0.273278	NA		IN	0	1	0	FALSE	PD
G3BP1	NA	0.0902241	0.0908972	0.0903936	NA	NA		EN,Oligo,Astro	0	3	0	FALSE	PD
ENSG00000263982	0.13373	0.133803	0.132891	NA	NA	NA		EN,Astro,OPC	0	3	0	FALSE	PD
PGS1	NA	0.0924738	0.0926861	0.0922416	0.0926201	NA		EN,IN,Oligo,Astro	0	4	0	FALSE	PD
SEPTIN11	0.608258	0.60747	0.607247	0.607781	0.608435	NA		EN,IN,Oligo,Astro,OPC	0	5	0	FALSE	PD
SLC46A3	0.324705	0.323926	0.325146	0.323649	0.324936	0.327405		EN,IN,Oligo,Astro,Immune,OPC	0	6	0	FALSE	PD
OGFRP1	NA	NA	0.100567	0.101897	0.100529	NA		EN,IN,Oligo	0	3	0	FALSE	PD
NUCB2	NA	0.167057	0.167734	NA	0.1676	NA		EN,IN,Astro	0	3	0	FALSE	PD
ENSG00000286312	NA	NA	0.270349	NA	NA	NA		EN	0	1	0	FALSE	PD
ELK4	NA	NA	0.143531	NA	0.143333	NA		EN,IN	0	2	0	FALSE	PD
ENSG00000285987	NA	0.260406	NA	0.262548	NA	NA		Oligo,Astro	0	2	0	FALSE	PD
RPS10P7	0.641124	0.636762	0.639119	0.636857	NA	NA		EN,Oligo,Astro,OPC	0	4	0	FALSE	PD
ENSG00000255692	NA	NA	0.168384	NA	0.169195	NA		EN,IN	0	2	0	FALSE	PD
PNRC1	NA	NA	0.120269	0.120253	NA	0.12055		EN,Oligo,Immune	0	3	0	FALSE	PD
ENSG00000255580	0.318184	0.318068	0.3163	0.31824	0.316991	NA		EN,IN,Oligo,Astro,OPC	0	5	0	FALSE	PD
ENSG00000225605	NA	NA	0.42421	0.419208	0.423958	NA		EN,IN,Oligo	0	3	0	FALSE	PD
MYL12B	NA	NA	0.289765	NA	0.292742	NA		EN,IN	0	2	0	FALSE	PD
SYN3	0.578165	0.57827	0.577268	0.580003	0.580073	NA		EN,IN,Oligo,Astro,OPC	0	5	0	FALSE	PD
BNIP1	NA	NA	0.302958	NA	0.306236	NA		EN,IN	0	2	0	FALSE	PD
RMND5B	NA	0.273132	NA	NA	0.270847	NA		IN,Astro	0	2	0	FALSE	PD
CNN3-DT	0.0873909	0.0873468	0.0889176	0.0872353	0.0886043	NA		EN,IN,Oligo,Astro,OPC	0	5	0	FALSE	PD
ENSG00000228330	NA	NA	0.270809	NA	NA	NA		EN	0	1	0	FALSE	PD
RAB17	NA	NA	0.27082	NA	NA	NA		EN	0	1	0	FALSE	PD
SP100	0.354773	0.355	0.357765	0.355089	NA	0.358937		EN,Oligo,Astro,Immune,OPC	0	5	0	FALSE	PD
LARP6	NA	NA	NA	0.282088	NA	NA		Oligo	0	1	0	FALSE	PD
HS6ST3	0.367926	0.370514	NA	NA	0.371406	NA		IN,Astro,OPC	0	3	0	FALSE	PD
GTF2F1	NA	NA	0.0891006	0.0886959	0.0885668	NA		EN,IN,Oligo	0	3	0	FALSE	PD
UBAC1	NA	0.297291	0.301733	0.297711	0.301133	NA		EN,IN,Oligo,Astro	0	4	0	FALSE	PD
RFWD3	0.00520866	0.00520788	0.00524813	0.00520531	0.00523344	0.00534042	EN,IN,Oligo,Astro,Immune,OPC		6	0	1	TRUE	PD
ENSG00000132832	NA	0.0619843	0.0618156	0.0627713	0.0618374	NA		EN,IN,Oligo,Astro	0	4	0	FALSE	PD
CPLANE1	NA	0.596671	0.567641	NA	0.570966	NA		EN,IN,Astro	0	3	0	FALSE	PD
LRRC1	0.483931	0.485735	0.485987	0.486105	0.483971	NA		EN,IN,Oligo,Astro,OPC	0	5	0	FALSE	PD
CHTOP	NA	NA	0.0710834	0.071154	0.0710155	NA		EN,IN,Oligo	0	3	0	FALSE	PD
NT5C3A	NA	NA	0.583847	0.573734	0.584152	NA		EN,IN,Oligo	0	3	0	FALSE	PD
NCAM2	NA	0.281199	NA	NA	NA	NA		Astro	0	1	0	FALSE	PD
ENSG00000282890	0.132258	0.132129	0.131388	0.131521	0.131543	NA		EN,IN,Oligo,Astro,OPC	0	5	0	FALSE	PD
ENSG00000286774	NA	NA	0.133408	NA	0.133713	NA		EN,IN	0	2	0	FALSE	PD
LYST	0.615204	0.613407	0.654527	0.614065	0.652711	0.613088		EN,IN,Oligo,Astro,Immune,OPC	0	6	0	FALSE	PD
BCL7C	0.0813708	0.0808451	0.0817456	0.0809381	0.0814879	0.0819911		EN,IN,Oligo,Astro,Immune,OPC	0	6	0	FALSE	PD
C17orf75	0.0132135	0.013222	0.0132419	0.0131799	0.0132166	NA	EN,IN,Oligo,Astro,OPC		5	0	1	FALSE	PD
ENSG00000257839	NA	NA	0.231794	NA	0.233598	NA		EN,IN	0	2	0	FALSE	PD
MRPS26	NA	NA	NA	0.282668	NA	NA		Oligo	0	1	0	FALSE	PD
ENSG00000285402	NA	0.474849	0.464562	NA	0.467653	NA		EN,IN,Astro	0	3	0	FALSE	PD
DAAM2	NA	0.264521	NA	0.263165	0.263058	NA		IN,Oligo,Astro	0	3	0	FALSE	PD
MERTK	0.258373	0.257	0.255521	NA	0.256336	0.265115		EN,IN,Astro,Immune,OPC	0	5	0	FALSE	PD
UQCRHL	NA	0.0665346	0.0664518	0.066757	0.0663327	NA		EN,IN,Oligo,Astro	0	4	0	FALSE	PD
ENSG00000242880	0.612672	NA	0.613945	0.609657	0.614913	NA		EN,IN,Oligo,OPC	0	4	0	FALSE	PD
EFCAB6-AS1	NA	0.482183	0.487931	NA	0.481793	NA		EN,IN,Astro	0	3	0	FALSE	PD
ENSG00000228506	NA	0.102043	NA	0.102141	NA	0.103376		Oligo,Astro,Immune	0	3	0	FALSE	PD
ALG9	NA	NA	0.27175	NA	NA	NA		EN	0	1	0	FALSE	PD
ENSG00000286218	NA	NA	0.213942	NA	0.212786	NA		EN,IN	0	2	0	FALSE	PD
MRPL54	NA	NA	0.0598791	0.0603334	0.0599406	NA		EN,IN,Oligo	0	3	0	FALSE	PD
ENSG00000250195	0.337435	NA	NA	0.341087	NA	NA		Oligo,OPC	0	2	0	FALSE	PD
PARP9	NA	0.136916	NA	0.136794	NA	NA		Oligo,Astro	0	2	0	FALSE	PD
COA1	0.025292	0.0253222	0.0252537	0.025325	0.0252572	0.0258222	EN,IN,Oligo,Astro,Immune,OPC		6	0	1	FALSE	PD
ITGA7	0.0311484	0.0310753	NA	0.0310286	0.0331632	NA	IN,Oligo,Astro,OPC		4	0	0.999999	FALSE	PD
PPP6R3	NA	NA	NA	NA	0.409549	0.422206		IN,Immune	0	2	0	FALSE	PD
OXLD1	NA	0.458144	0.454418	NA	0.454311	0.454781		EN,IN,Astro,Immune	0	4	0	FALSE	PD
ENSG00000229862	NA	0.20089	0.201941	NA	NA	NA		EN,Astro	0	2	0	FALSE	PD
PMS1	0.288137	0.287594	0.287405	0.287331	0.286938	NA		EN,IN,Oligo,Astro,OPC	0	5	0	FALSE	PD
ENSG00000255216	NA	NA	NA	0.283338	NA	NA		Oligo	0	1	0	FALSE	PD
FFAR4	NA	NA	0.466414	NA	NA	0.489712		EN,Immune	0	2	0	FALSE	PD
HSD3BP5	NA	NA	0.272192	NA	NA	NA		EN	0	1	0	FALSE	PD
TARS2	NA	NA	0.120629	NA	0.120742	NA		EN,IN	0	2	0	FALSE	PD
CPEB2	0.328467	0.32646	0.324864	0.327275	NA	NA		EN,Oligo,Astro,OPC	0	4	0	FALSE	PD
ENSG00000285667	NA	0.38114	0.384605	0.382496	0.383543	NA		EN,IN,Oligo,Astro	0	4	0	FALSE	PD
COG7	NA	NA	0.133166	NA	0.133453	NA		EN,IN	0	2	0	FALSE	PD
TRIM16	NA	0.0956778	0.0952206	0.0956305	0.0951057	NA		EN,IN,Oligo,Astro	0	4	0	FALSE	PD
CTSA	0.218201	0.217787	0.218607	0.217958	0.218154	0.220943		EN,IN,Oligo,Astro,Immune,OPC	0	6	0	FALSE	PD
ENSG00000259737	NA	NA	0.272416	NA	NA	NA		EN	0	1	0	FALSE	PD
ENSG00000265943	NA	NA	0.188055	0.187618	0.188666	NA		EN,IN,Oligo	0	3	0	FALSE	PD
INCENP	NA	0.553941	0.558453	0.555808	0.558355	NA		EN,IN,Oligo,Astro	0	4	0	FALSE	PD
ENSG00000260563	NA	NA	0.272625	NA	NA	NA		EN	0	1	0	FALSE	PD
CEMIP2	NA	0.518412	0.519141	0.521883	0.522098	0.519796		EN,IN,Oligo,Astro,Immune	0	5	0	FALSE	PD
CCDC28A-AS1	NA	0.539661	0.531959	0.535015	0.53201	NA		EN,IN,Oligo,Astro	0	4	0	FALSE	PD
SLC10A5	NA	NA	0.151549	NA	0.152084	NA		EN,IN	0	2	0	FALSE	PD
LINC02426	0.127926	0.127416	0.128284	0.127524	0.128533	NA		EN,IN,Oligo,Astro,OPC	0	5	0	FALSE	PD
ZNF665	0.657492	0.658326	0.663045	0.656799	0.662814	0.654274		EN,IN,Oligo,Astro,Immune,OPC	0	6	0	FALSE	PD
GPATCH11	NA	NA	NA	0.301578	NA	0.299188		Oligo,Immune	0	2	0	FALSE	PD
UNC119B	NA	0.186861	0.185091	NA	NA	NA		EN,Astro	0	2	0	FALSE	PD
ITGA11	NA	NA	NA	0.283966	NA	NA		Oligo	0	1	0	FALSE	PD
ENSG00000267787	0.515915	NA	0.505034	0.50838	0.51032	NA		EN,IN,Oligo,OPC	0	4	0	FALSE	PD
ENSG00000259349	NA	NA	NA	0.284007	NA	NA		Oligo	0	1	0	FALSE	PD
MALSU1	0.291099	NA	NA	NA	NA	NA		OPC	0	1	0	FALSE	PD
GRAMD1C	0.176848	0.176157	0.176891	NA	0.176928	NA		EN,IN,Astro,OPC	0	4	0	FALSE	PD
ANKAR	NA	NA	0.109643	0.109055	0.109064	NA		EN,IN,Oligo	0	3	0	FALSE	PD
MRPS9-AS2	0.0239957	0.0239216	0.0241227	0.0238939	0.0240149	NA	EN,IN,Oligo,Astro,OPC		5	0	1	FALSE	PD
TTC39C-AS1	NA	NA	0.173959	NA	0.174806	NA		EN,IN	0	2	0	FALSE	PD
PCSK5	0.551187	0.544658	NA	NA	0.54697	0.547842		IN,Astro,Immune,OPC	0	4	0	FALSE	PD
ENSG00000226330	NA	NA	0.375153	NA	0.370566	NA		EN,IN	0	2	0	FALSE	PD
KCNC3	NA	NA	NA	NA	NA	0.302192		Immune	0	1	0	FALSE	PD
CLBA1	NA	0.0942646	0.0945876	0.0945541	0.0946147	NA		EN,IN,Oligo,Astro	0	4	0	FALSE	PD
VOPP1	NA	NA	NA	0.284593	NA	NA		Oligo	0	1	0	FALSE	PD
PLXNA2	0.56944	0.567051	0.57489	NA	0.573275	NA		EN,IN,Astro,OPC	0	4	0	FALSE	PD
TAF3	0.418104	0.415256	NA	0.417575	NA	NA		Oligo,Astro,OPC	0	3	0	FALSE	PD
KBTBD11	0.383915	0.38401	0.386121	0.384829	0.385916	0.385824		EN,IN,Oligo,Astro,Immune,OPC	0	6	0	FALSE	PD
ENSG00000278254	0.248208	NA	NA	NA	NA	0.250208		Immune,OPC	0	2	0	FALSE	PD
UPP2	0.473002	0.468515	0.46866	NA	0.470417	NA		EN,IN,Astro,OPC	0	4	0	FALSE	PD
FAM117B	NA	0.180124	0.181762	NA	NA	0.181575		EN,Astro,Immune	0	3	0	FALSE	PD
ENSG00000286292	NA	0.234406	0.232404	0.235126	0.232877	NA		EN,IN,Oligo,Astro	0	4	0	FALSE	PD
PCYOX1L	NA	0.336008	0.33509	0.335526	NA	0.335325		EN,Oligo,Astro,Immune	0	4	0	FALSE	PD
TBX19	NA	0.294235	NA	0.291591	NA	NA		Oligo,Astro	0	2	0	FALSE	PD
UBN2	NA	NA	NA	NA	0.276989	NA		IN	0	1	0	FALSE	PD
ENSG00000236021	0.329361	0.327464	0.341832	0.327473	0.339253	NA		EN,IN,Oligo,Astro,OPC	0	5	0	FALSE	PD
SH3BP5-AS1	NA	0.230346	NA	0.231849	NA	NA		Oligo,Astro	0	2	0	FALSE	PD
SLCO1C1	NA	0.516307	NA	NA	0.528494	NA		IN,Astro	0	2	0	FALSE	PD
RESF1	NA	0.56851	0.572117	0.58147	NA	NA		EN,Oligo,Astro	0	3	0	FALSE	PD
CPE	0.510323	0.505481	NA	0.508661	NA	NA		Oligo,Astro,OPC	0	3	0	FALSE	PD
ENSG00000270492	NA	NA	0.274014	NA	NA	NA		EN	0	1	0	FALSE	PD
VAMP8	NA	0.0980911	0.0981509	0.0981258	0.0984118	0.101404		EN,IN,Oligo,Astro,Immune	0	5	0	FALSE	PD
CRY2	0.396069	NA	0.392528	0.396449	NA	0.399238		EN,Oligo,Immune,OPC	0	4	0	FALSE	PD
CNPY3	NA	NA	NA	NA	NA	0.303012		Immune	0	1	0	FALSE	PD
HSD17B7	0.023531	0.0235605	0.0236045	0.0235356	0.023579	0.0239483	EN,IN,Oligo,Astro,Immune,OPC		6	0	1	FALSE	PD
ENSG00000231359	NA	NA	0.274171	NA	NA	NA		EN	0	1	0	FALSE	PD
ENDOU	NA	NA	0.27418	NA	NA	NA		EN	0	1	0	FALSE	PD
PFKP	0.411341	0.409935	0.411798	NA	0.411033	0.415777		EN,IN,Astro,Immune,OPC	0	5	0	FALSE	PD
TTYH2	NA	0.375223	0.393003	0.375972	NA	NA		EN,Oligo,Astro	0	3	0	FALSE	PD
ENSG00000287245	NA	0.284157	NA	NA	NA	NA		Astro	0	1	0	FALSE	PD
ENSG00000287037	NA	NA	NA	NA	0.277397	NA		IN	0	1	0	FALSE	PD
ENSG00000288065	0.541728	NA	0.532909	NA	0.529704	NA		EN,IN,OPC	0	3	0	FALSE	PD
GRHPR	NA	NA	NA	NA	0.231271	0.233957		IN,Immune	0	2	0	FALSE	PD
CAV2	NA	NA	0.469237	0.457051	NA	NA		EN,Oligo	0	2	0	FALSE	PD
PCDHB6	NA	NA	0.497513	NA	0.508755	NA		EN,IN	0	2	0	FALSE	PD
ARHGAP27	NA	NA	0.478496	0.473155	0.479235	NA		EN,IN,Oligo	0	3	0	FALSE	PD
C11orf65	NA	0.132369	NA	0.132346	NA	NA		Oligo,Astro	0	2	0	FALSE	PD
MIB1	NA	NA	NA	0.0876316	0.0883643	0.087829		IN,Oligo,Immune	0	3	0	FALSE	PD
EPN3	NA	NA	0.274592	NA	NA	NA		EN	0	1	0	FALSE	PD
TIPARP	NA	0.624785	NA	0.626024	NA	NA		Oligo,Astro	0	2	0	FALSE	PD
PENK	NA	NA	0.274627	NA	NA	NA		EN	0	1	0	FALSE	PD
ENSG00000281021	0.510449	NA	NA	0.521648	NA	NA		Oligo,OPC	0	2	0	FALSE	PD
CCT5	NA	0.469589	NA	NA	0.457216	NA		IN,Astro	0	2	0	FALSE	PD
ELF2	NA	NA	0.318242	0.323589	NA	0.323268		EN,Oligo,Immune	0	3	0	FALSE	PD
MFSD4B	NA	0.507294	NA	0.502732	NA	NA		Oligo,Astro	0	2	0	FALSE	PD
ENSG00000287951	NA	NA	0.274739	NA	NA	NA		EN	0	1	0	FALSE	PD
TBCA	0.097792	0.0977289	0.0978008	0.0976649	0.0979509	0.0985932		EN,IN,Oligo,Astro,Immune,OPC	0	6	0	FALSE	PD
ACTR8	0.0281478	0.0281899	0.0281456	0.0281103	0.0281995	NA	EN,IN,Oligo,Astro,OPC		5	0	1	FALSE	PD
NKAIN4	0.325104	0.321651	NA	NA	NA	NA		Astro,OPC	0	2	0	FALSE	PD
CHST15	0.332079	NA	0.329682	NA	NA	0.346049		EN,Immune,OPC	0	3	0	FALSE	PD
APP	NA	0.304292	NA	0.301466	NA	NA		Oligo,Astro	0	2	0	FALSE	PD
MUCL1	NA	NA	0.274952	NA	NA	NA		EN	0	1	0	FALSE	PD
TBC1D20	NA	0.297502	0.293571	0.294699	0.295222	NA		EN,IN,Oligo,Astro	0	4	0	FALSE	PD
ENSG00000285754	NA	NA	0.161009	NA	0.160658	NA		EN,IN	0	2	0	FALSE	PD
SERTAD2	0.318843	0.315551	NA	NA	NA	NA		Astro,OPC	0	2	0	FALSE	PD
ITPR2	0.295921	0.29362	0.293005	0.292735	0.292345	NA		EN,IN,Oligo,Astro,OPC	0	5	0	FALSE	PD
ENSG00000265750	NA	0.0796211	0.0794952	0.079695	0.0793414	NA		EN,IN,Oligo,Astro	0	4	0	FALSE	PD
DTWD2	0.184825	0.184598	0.184932	0.184662	0.184835	0.185773		EN,IN,Oligo,Astro,Immune,OPC	0	6	0	FALSE	PD
LINC01579	0.583225	0.574811	0.561671	NA	NA	NA		EN,Astro,OPC	0	3	0	FALSE	PD
IFIT3	0.0871636	0.0864621	0.0866923	NA	0.0864038	NA		EN,IN,Astro,OPC	0	4	0	FALSE	PD
POLM	0.0541858	0.0541539	0.0541755	0.0541538	NA	0.0549281		EN,Oligo,Astro,Immune,OPC	0	5	0	FALSE	PD
LINC01597	NA	NA	0.211104	NA	0.210062	NA		EN,IN	0	2	0	FALSE	PD
SOX8	NA	NA	NA	0.286451	NA	NA		Oligo	0	1	0	FALSE	PD
VLDLR-AS1	0.348976	NA	0.346753	0.348856	0.347146	0.34896		EN,IN,Oligo,Immune,OPC	0	5	0	FALSE	PD
ATP8B2	NA	0.27744	0.267052	NA	0.267628	NA		EN,IN,Astro	0	3	0	FALSE	PD
ST8SIA5-DT	NA	NA	0.312198	NA	0.309324	NA		EN,IN	0	2	0	FALSE	PD
FOXP4	0.533245	NA	0.531546	0.52995	0.528862	NA		EN,IN,Oligo,OPC	0	4	0	FALSE	PD
URI1	0.352764	NA	NA	0.348623	NA	NA		Oligo,OPC	0	2	0	FALSE	PD
ENSG00000230379	NA	NA	0.184483	NA	0.185441	NA		EN,IN	0	2	0	FALSE	PD
ZNF398	NA	0.109834	0.11062	0.109668	NA	NA		EN,Oligo,Astro	0	3	0	FALSE	PD
PEX1	0.178941	NA	0.181384	0.17894	0.180659	NA		EN,IN,Oligo,OPC	0	4	0	FALSE	PD
ENSG00000234428	0.326047	NA	0.32083	0.320671	0.319636	NA		EN,IN,Oligo,OPC	0	4	0	FALSE	PD
ADAR	NA	NA	0.184397	0.185284	0.184276	0.195573		EN,IN,Oligo,Immune	0	4	0	FALSE	PD
TAX1BP1	NA	0.428201	0.415673	NA	NA	NA		EN,Astro	0	2	0	FALSE	PD
RANGAP1	NA	NA	0.485435	0.472078	NA	NA		EN,Oligo	0	2	0	FALSE	PD
CALB2	NA	NA	0.172797	NA	0.172303	NA		EN,IN	0	2	0	FALSE	PD
CLCA4	NA	NA	NA	0.286912	NA	NA		Oligo	0	1	0	FALSE	PD
ENSG00000273449	NA	NA	0.0644528	0.0650094	0.0644866	NA		EN,IN,Oligo	0	3	0	FALSE	PD
ENSG00000249526	NA	NA	NA	0.287036	NA	NA		Oligo	0	1	0	FALSE	PD
ENSG00000259992	NA	0.0597489	0.0595644	0.0594651	0.0594878	NA		EN,IN,Oligo,Astro	0	4	0	FALSE	PD
EEF1AKMT2	NA	NA	0.221636	NA	0.220448	NA		EN,IN	0	2	0	FALSE	PD
ABCC12	NA	NA	0.275961	NA	NA	NA		EN	0	1	0	FALSE	PD
ZDHHC14	0.282039	0.282516	NA	0.282973	0.283596	0.283668		IN,Oligo,Astro,Immune,OPC	0	5	0	FALSE	PD
DOCK8	NA	NA	0.505163	0.50203	0.499727	0.497159		EN,IN,Oligo,Immune	0	4	0	FALSE	PD
ZNF439	NA	0.267135	NA	NA	0.265278	0.267085		IN,Astro,Immune	0	3	0	FALSE	PD
MAP1LC3B	0.151914	NA	NA	0.150535	NA	0.151057		Oligo,Immune,OPC	0	3	0	FALSE	PD
RN7SKP23	NA	NA	0.27606	NA	NA	NA		EN	0	1	0	FALSE	PD
ENSG00000235077	NA	NA	0.229738	NA	0.231398	NA		EN,IN	0	2	0	FALSE	PD
MEIS3	0.602092	NA	0.61802	NA	0.608028	NA		EN,IN,OPC	0	3	0	FALSE	PD
NACA	NA	NA	NA	NA	0.279361	NA		IN	0	1	0	FALSE	PD
BPHL	NA	NA	0.276245	NA	NA	NA		EN	0	1	0	FALSE	PD
ENSG00000266677	NA	NA	0.200511	NA	0.199643	NA		EN,IN	0	2	0	FALSE	PD
SFR1	NA	NA	NA	0.287439	NA	NA		Oligo	0	1	0	FALSE	PD
NIPSNAP1	NA	NA	0.210872	NA	0.212219	NA		EN,IN	0	2	0	FALSE	PD
ZMAT5	NA	NA	0.276296	NA	NA	NA		EN	0	1	0	FALSE	PD
SLC8A3	0.311276	0.311833	NA	0.31504	NA	NA		Oligo,Astro,OPC	0	3	0	FALSE	PD
LHFPL4	0.585916	NA	0.563713	NA	0.565383	0.584786		EN,IN,Immune,OPC	0	4	0	FALSE	PD
LINC00943	NA	0.255626	NA	NA	0.254086	NA		IN,Astro	0	2	0	FALSE	PD
TUSC7	NA	0.45639	NA	0.448745	NA	NA		Oligo,Astro	0	2	0	FALSE	PD
CASP10	NA	NA	0.276445	NA	NA	NA		EN	0	1	0	FALSE	PD
FBXW2	NA	0.617116	0.615957	0.614734	0.616115	0.619303		EN,IN,Oligo,Astro,Immune	0	5	0	FALSE	PD
MARCHF10	0.388737	NA	0.3779	NA	NA	NA		EN,OPC	0	2	0	FALSE	PD
ZNF644	NA	NA	NA	0.287669	NA	NA		Oligo	0	1	0	FALSE	PD
BBX	0.493801	NA	NA	0.499195	NA	0.496456		Oligo,Immune,OPC	0	3	0	FALSE	PD
C3orf49	0.253339	0.25303	0.25439	0.25407	0.254478	NA		EN,IN,Oligo,Astro,OPC	0	5	0	FALSE	PD
RGP1	0.529922	0.529894	0.519634	0.529592	0.5204	0.533519		EN,IN,Oligo,Astro,Immune,OPC	0	6	0	FALSE	PD
CYP2D6	NA	NA	0.144597	0.145271	0.144188	NA		EN,IN,Oligo	0	3	0	FALSE	PD
KRTAP5-2	NA	NA	0.150791	NA	0.150596	NA		EN,IN	0	2	0	FALSE	PD
HSD3BP4	NA	NA	0.27684	NA	NA	NA		EN	0	1	0	FALSE	PD
ZNF302	0.163736	0.163217	0.163807	0.163481	0.163738	0.165523		EN,IN,Oligo,Astro,Immune,OPC	0	6	0	FALSE	PD
NLRX1	NA	NA	NA	NA	NA	0.305824		Immune	0	1	0	FALSE	PD
FHL2	NA	NA	0.229768	NA	0.228474	NA		EN,IN	0	2	0	FALSE	PD
PARTICL	NA	0.17733	0.176697	0.178382	NA	NA		EN,Oligo,Astro	0	3	0	FALSE	PD
POLI	0.124895	0.124711	0.126027	0.124586	0.125862	0.126039		EN,IN,Oligo,Astro,Immune,OPC	0	6	0	FALSE	PD
TENM2	NA	0.286863	NA	NA	NA	NA		Astro	0	1	0	FALSE	PD
PROCA1	0.145243	NA	NA	0.142385	0.144122	0.143574		IN,Oligo,Immune,OPC	0	4	0	FALSE	PD
FAM161A	NA	0.397195	0.398261	NA	0.395585	NA		EN,IN,Astro	0	3	0	FALSE	PD
NDUFS4	NA	NA	0.346008	0.350885	0.347864	NA		EN,IN,Oligo	0	3	0	FALSE	PD
TNFRSF18	NA	NA	0.277052	NA	NA	NA		EN	0	1	0	FALSE	PD
KIAA1143	NA	NA	0.277115	NA	NA	NA		EN	0	1	0	FALSE	PD
ENSG00000279314	NA	NA	0.277162	NA	NA	NA		EN	0	1	0	FALSE	PD
FRMD6	NA	0.647321	0.648869	0.648802	0.645412	NA		EN,IN,Oligo,Astro	0	4	0	FALSE	PD
MYO16	0.609211	0.608826	0.613016	NA	0.614128	0.60863		EN,IN,Astro,Immune,OPC	0	5	0	FALSE	PD
NEXN	NA	0.287211	NA	NA	NA	NA		Astro	0	1	0	FALSE	PD
PPP1R9B	NA	NA	0.277349	NA	NA	NA		EN	0	1	0	FALSE	PD
CAND1	NA	0.11427	0.112464	NA	0.112602	NA		EN,IN,Astro	0	3	0	FALSE	PD
NHSL1	NA	0.287268	NA	NA	NA	NA		Astro	0	1	0	FALSE	PD
ENSG00000254397	0.0735994	0.0733833	0.0737376	0.0737041	0.0736442	NA		EN,IN,Oligo,Astro,OPC	0	5	0	FALSE	PD
PA2G4P6	NA	0.0623042	0.0620651	0.0623063	0.0620171	0.0631455		EN,IN,Oligo,Astro,Immune	0	5	0	FALSE	PD
YPEL3	0.105629	0.105378	0.105457	0.105384	0.105291	0.106486		EN,IN,Oligo,Astro,Immune,OPC	0	6	0	FALSE	PD
GTPBP8	NA	NA	0.327911	0.323885	0.324263	NA		EN,IN,Oligo	0	3	0	FALSE	PD
MAPRE1	NA	NA	NA	0.288607	NA	NA		Oligo	0	1	0	FALSE	PD
ENSG00000259995	NA	NA	0.446853	0.431512	0.439422	NA		EN,IN,Oligo	0	3	0	FALSE	PD
CAPS2	NA	0.390373	0.390466	0.391347	0.391269	0.394435		EN,IN,Oligo,Astro,Immune	0	5	0	FALSE	PD
BCO1	NA	0.287547	NA	NA	NA	NA		Astro	0	1	0	FALSE	PD
FAM153B	NA	NA	0.196083	NA	0.195304	NA		EN,IN	0	2	0	FALSE	PD
PTCSC3	NA	0.458528	NA	0.45088	NA	NA		Oligo,Astro	0	2	0	FALSE	PD
TRIM59	NA	NA	NA	0.288866	NA	NA		Oligo	0	1	0	FALSE	PD
ENSG00000287292	0.294789	0.293899	0.29022	0.291356	0.29031	NA		EN,IN,Oligo,Astro,OPC	0	5	0	FALSE	PD
LINC01649	NA	NA	0.14569	0.146275	NA	NA		EN,Oligo	0	2	0	FALSE	PD
SAXO1	NA	0.149454	NA	0.149671	NA	NA		Oligo,Astro	0	2	0	FALSE	PD
IQGAP2	NA	NA	0.277815	NA	NA	NA		EN	0	1	0	FALSE	PD
TGFB2	NA	NA	0.21267	NA	0.214014	NA		EN,IN	0	2	0	FALSE	PD
NSUN5P2	0.184448	0.18389	0.19251	0.184199	0.189572	NA		EN,IN,Oligo,Astro,OPC	0	5	0	FALSE	PD
HEG1	0.655893	0.654024	0.65977	0.653409	0.658591	0.655494		EN,IN,Oligo,Astro,Immune,OPC	0	6	0	FALSE	PD
NETO1	NA	NA	NA	0.278093	0.275982	NA		IN,Oligo	0	2	0	FALSE	PD
ENSG00000250877	NA	NA	0.277882	NA	NA	NA		EN	0	1	0	FALSE	PD
SCAANT1	NA	NA	0.277903	NA	NA	NA		EN	0	1	0	FALSE	PD
ENSG00000287281	NA	0.287805	NA	NA	NA	NA		Astro	0	1	0	FALSE	PD
PARD3	NA	0.0851144	0.0845256	0.0849687	0.0846353	NA		EN,IN,Oligo,Astro	0	4	0	FALSE	PD
DNAJC16	0.156649	0.156006	0.155201	0.156925	0.15517	0.157488		EN,IN,Oligo,Astro,Immune,OPC	0	6	0	FALSE	PD
ENSG00000267198	0.429205	0.429272	0.427367	0.429152	0.426993	NA		EN,IN,Oligo,Astro,OPC	0	5	0	FALSE	PD
SENP1	0.276206	NA	NA	0.273955	NA	NA		Oligo,OPC	0	2	0	FALSE	PD
XPO1	NA	0.163404	0.162609	NA	0.164033	NA		EN,IN,Astro	0	3	0	FALSE	PD
DDX5	NA	NA	0.0484336	0.0484803	0.048305	0.0489691	EN,IN,Oligo,Immune		4	0	0.999994	FALSE	PD
H2AJ	NA	NA	NA	0.289254	NA	NA		Oligo	0	1	0	FALSE	PD
FAM163B	0.298088	0.297403	0.303989	NA	NA	NA		EN,Astro,OPC	0	3	0	FALSE	PD
H3-3A-DT	NA	NA	0.325729	NA	0.322647	NA		EN,IN	0	2	0	FALSE	PD
TSPAN15	0.0919841	0.0916545	0.0917532	0.0918984	0.0919204	0.0962154		EN,IN,Oligo,Astro,Immune,OPC	0	6	0	FALSE	PD
FZD1	NA	NA	0.278155	NA	NA	NA		EN	0	1	0	FALSE	PD
EPHX4	0.369144	NA	0.378946	NA	0.371311	NA		EN,IN,OPC	0	3	0	FALSE	PD
TMC2	0.45885	NA	0.460662	0.457193	0.46045	NA		EN,IN,Oligo,OPC	0	4	0	FALSE	PD
GLUL	NA	NA	NA	0.340936	NA	0.34276		Oligo,Immune	0	2	0	FALSE	PD
PEPD	0.110369	0.109997	0.109784	0.112357	0.109663	NA		EN,IN,Oligo,Astro,OPC	0	5	0	FALSE	PD
WDR37	NA	NA	NA	0.289435	NA	NA		Oligo	0	1	0	FALSE	PD
SLC2A1	NA	0.396615	0.400082	0.397329	0.401867	NA		EN,IN,Oligo,Astro	0	4	0	FALSE	PD
ANKRD26	0.266925	0.267657	0.272993	0.266815	0.27239	0.268083		EN,IN,Oligo,Astro,Immune,OPC	0	6	0	FALSE	PD
PUM3	0.0625058	0.0624273	0.0656325	0.0624267	0.0650759	0.0633446		EN,IN,Oligo,Astro,Immune,OPC	0	6	0	FALSE	PD
MAP3K5	0.289861	0.289849	0.291161	NA	0.29237	0.292527		EN,IN,Astro,Immune,OPC	0	5	0	FALSE	PD
ATP11A	NA	0.457455	NA	0.46552	NA	NA		Oligo,Astro	0	2	0	FALSE	PD
JAG1	0.257194	0.257565	0.26115	0.256739	0.259753	NA		EN,IN,Oligo,Astro,OPC	0	5	0	FALSE	PD
ENSG00000287672	NA	NA	0.278559	NA	NA	NA		EN	0	1	0	FALSE	PD
ENSG00000286045	NA	0.288568	NA	NA	NA	NA		Astro	0	1	0	FALSE	PD
FCHSD2	NA	0.374953	0.380453	NA	0.375639	NA		EN,IN,Astro	0	3	0	FALSE	PD
LINC01791	0.0940724	NA	0.092566	NA	0.0925556	NA		EN,IN,OPC	0	3	0	FALSE	PD
ENSG00000277675	NA	NA	NA	0.289866	NA	NA		Oligo	0	1	0	FALSE	PD
TOX3	0.495103	NA	0.496907	0.501421	NA	NA		EN,Oligo,OPC	0	3	0	FALSE	PD
SMG1P7	0.0307075	0.0306015	0.0306525	0.0306434	0.0306178	0.0313947	EN,IN,Oligo,Astro,Immune,OPC		6	0	1	FALSE	PD
TRIM3	NA	NA	0.215187	NA	0.214153	NA		EN,IN	0	2	0	FALSE	PD
HOOK1	NA	NA	0.466881	NA	0.47563	NA		EN,IN	0	2	0	FALSE	PD
MACROD2	0.256008	0.256347	0.253283	0.256495	0.253468	0.258675		EN,IN,Oligo,Astro,Immune,OPC	0	6	0	FALSE	PD
ENSG00000255641	0.178709	NA	NA	0.179193	NA	NA		Oligo,OPC	0	2	0	FALSE	PD
SLC35D1	NA	0.180937	0.179936	0.179916	0.180228	NA		EN,IN,Oligo,Astro	0	4	0	FALSE	PD
EIF3J	NA	NA	0.278913	NA	NA	NA		EN	0	1	0	FALSE	PD
SLC26A4	NA	NA	0.258872	NA	0.257142	NA		EN,IN	0	2	0	FALSE	PD
LINC00612	0.0320072	0.0318889	0.0318934	0.0319025	0.0318512	NA	EN,IN,Oligo,Astro,OPC		5	0	1	FALSE	PD
ST6GAL2	0.621788	0.622548	0.590737	NA	0.593157	NA		EN,IN,Astro,OPC	0	4	0	FALSE	PD
TMEM9B-AS1	0.0286278	0.028528	0.0286314	0.0285813	0.0285812	0.0291817	EN,IN,Oligo,Astro,Immune,OPC		6	0	1	FALSE	PD
ENSG00000257639	NA	NA	0.279041	NA	NA	NA		EN	0	1	0	FALSE	PD
SPCS2	NA	0.408654	0.397982	NA	NA	NA		EN,Astro	0	2	0	FALSE	PD
ENSG00000249085	NA	NA	0.279255	NA	NA	NA		EN	0	1	0	FALSE	PD
GAB1	NA	NA	0.279335	NA	NA	NA		EN	0	1	0	FALSE	PD
HRAT92	NA	NA	0.154454	0.154603	0.153837	NA		EN,IN,Oligo	0	3	0	FALSE	PD
MAPK8IP2	NA	NA	0.279339	NA	NA	NA		EN	0	1	0	FALSE	PD
ENSG00000231236	NA	NA	0.593515	0.567196	NA	NA		EN,Oligo	0	2	0	FALSE	PD
GCFC2	0.666399	0.666441	0.666684	0.66688	0.666706	0.663852		EN,IN,Oligo,Astro,Immune,OPC	0	6	0	FALSE	PD
ENSG00000233420	0.389852	0.390051	0.38454	NA	NA	NA		EN,Astro,OPC	0	3	0	FALSE	PD
ASAP3	NA	NA	0.144511	NA	0.144845	NA		EN,IN	0	2	0	FALSE	PD
ADGRE5	NA	NA	NA	0.53711	NA	0.525764		Oligo,Immune	0	2	0	FALSE	PD
LACTB	0.420823	0.420836	0.419613	0.420635	0.419307	0.423474		EN,IN,Oligo,Astro,Immune,OPC	0	6	0	FALSE	PD
TMEM26	NA	NA	0.196672	0.201868	0.196731	NA		EN,IN,Oligo	0	3	0	FALSE	PD
RAB8A	NA	0.169737	0.169019	0.169342	0.169837	NA		EN,IN,Oligo,Astro	0	4	0	FALSE	PD
RAD18	NA	0.614843	0.617133	0.6123	0.6189	NA		EN,IN,Oligo,Astro	0	4	0	FALSE	PD
ENSG00000257283	0.106715	0.106785	0.107355	0.10661	0.107429	NA		EN,IN,Oligo,Astro,OPC	0	5	0	FALSE	PD
ENSG00000274561	NA	NA	NA	0.465918	0.454605	NA		IN,Oligo	0	2	0	FALSE	PD
LINC01949	NA	NA	0.458819	0.454914	0.46053	NA		EN,IN,Oligo	0	3	0	FALSE	PD
HSPE1-MOB4	NA	0.510291	0.490248	NA	NA	NA		EN,Astro	0	2	0	FALSE	PD
SGK1	NA	0.352574	0.350773	0.352442	0.351516	0.356589		EN,IN,Oligo,Astro,Immune	0	5	0	FALSE	PD
ENSG00000255639	NA	0.12537	0.124984	0.125675	0.124826	NA		EN,IN,Oligo,Astro	0	4	0	FALSE	PD
RBP5	NA	NA	0.280046	NA	NA	NA		EN	0	1	0	FALSE	PD
MRPS36	NA	NA	NA	NA	0.283192	NA		IN	0	1	0	FALSE	PD
HPCAL4	0.230592	0.229066	0.230008	NA	NA	NA		EN,Astro,OPC	0	3	0	FALSE	PD
LINC02278	NA	NA	NA	0.291303	NA	NA		Oligo	0	1	0	FALSE	PD
NTNG1	NA	0.290037	NA	NA	NA	NA		Astro	0	1	0	FALSE	PD
ZNF732	NA	NA	0.111755	0.111695	0.111795	NA		EN,IN,Oligo	0	3	0	FALSE	PD
LINC01416	NA	NA	0.280268	NA	NA	NA		EN	0	1	0	FALSE	PD
IRAG1	NA	0.534055	0.526863	0.529468	0.527002	NA		EN,IN,Oligo,Astro	0	4	0	FALSE	PD
ENSG00000260855	NA	NA	0.227655	0.234715	0.228008	NA		EN,IN,Oligo	0	3	0	FALSE	PD
DISP3	NA	0.193932	0.194623	NA	NA	NA		EN,Astro	0	2	0	FALSE	PD
LINC01889	NA	NA	NA	NA	0.283455	NA		IN	0	1	0	FALSE	PD
SEMA6A-AS1	NA	0.259043	0.256358	0.263915	0.256592	0.264217		EN,IN,Oligo,Astro,Immune	0	5	0	FALSE	PD
AKAP1	NA	0.195967	NA	NA	0.19608	NA		IN,Astro	0	2	0	FALSE	PD
FNIP2	NA	0.198754	0.19775	0.197433	NA	0.199289		EN,Oligo,Astro,Immune	0	4	0	FALSE	PD
LINC02018	0.331156	0.330836	0.331527	0.330855	0.331495	0.332563		EN,IN,Oligo,Astro,Immune,OPC	0	6	0	FALSE	PD
ADCK2	NA	NA	0.300855	0.305784	NA	NA		EN,Oligo	0	2	0	FALSE	PD
RNFT1P3	NA	NA	0.316434	NA	0.319674	NA		EN,IN	0	2	0	FALSE	PD
FAM86DP	0.12572	0.125326	0.126801	0.125357	0.127082	NA		EN,IN,Oligo,Astro,OPC	0	5	0	FALSE	PD
AP2B1	0.0715517	0.071298	0.0716776	0.0712389	0.0716385	NA		EN,IN,Oligo,Astro,OPC	0	5	0	FALSE	PD
TUBD1	NA	NA	0.131194	0.130824	0.131008	NA		EN,IN,Oligo	0	3	0	FALSE	PD
CDH2	0.588057	0.586446	NA	0.587385	0.598964	NA		IN,Oligo,Astro,OPC	0	4	0	FALSE	PD
GALNT13	NA	0.489207	0.483025	0.48861	0.484627	NA		EN,IN,Oligo,Astro	0	4	0	FALSE	PD
KIAA1217	0.298752	NA	NA	NA	NA	NA		OPC	0	1	0	FALSE	PD
SIDT1	0.433462	NA	0.4354	NA	0.432003	NA		EN,IN,OPC	0	3	0	FALSE	PD
FAM229A	NA	NA	NA	0.302237	0.309258	NA		IN,Oligo	0	2	0	FALSE	PD
TERT	NA	NA	0.280646	NA	NA	NA		EN	0	1	0	FALSE	PD
FOXP1	NA	0.290501	NA	NA	NA	NA		Astro	0	1	0	FALSE	PD
ENSG00000257657	0.33467	0.335077	0.351059	0.334727	0.349309	NA		EN,IN,Oligo,Astro,OPC	0	5	0	FALSE	PD
ATP6V1E1	NA	NA	0.128565	0.12937	0.129211	NA		EN,IN,Oligo	0	3	0	FALSE	PD
HCN3	NA	NA	NA	NA	0.283839	NA		IN	0	1	0	FALSE	PD
PCYOX1	0.307653	NA	0.310119	NA	NA	0.309662		EN,Immune,OPC	0	3	0	FALSE	PD
FNTB	NA	NA	NA	0.29189	NA	NA		Oligo	0	1	0	FALSE	PD
SORBS2	0.484388	0.484713	0.485199	NA	0.483374	NA		EN,IN,Astro,OPC	0	4	0	FALSE	PD
NDST4	0.259924	NA	NA	0.258055	NA	NA		Oligo,OPC	0	2	0	FALSE	PD
ATP6V1H	NA	NA	0.4327	NA	0.437084	NA		EN,IN	0	2	0	FALSE	PD
PINK1-AS	NA	0.507674	NA	0.505478	0.500805	NA		IN,Oligo,Astro	0	3	0	FALSE	PD
LINC00637	NA	0.0760283	0.0754373	NA	0.0755657	NA		EN,IN,Astro	0	3	0	FALSE	PD
ENSG00000254744	0.342011	0.344367	0.34517	NA	0.342719	NA		EN,IN,Astro,OPC	0	4	0	FALSE	PD
RXRG	NA	NA	NA	0.292047	NA	NA		Oligo	0	1	0	FALSE	PD
PADI2	0.476837	NA	0.467755	0.473965	NA	0.471152		EN,Oligo,Immune,OPC	0	4	0	FALSE	PD
ENSG00000255317	NA	NA	NA	0.333549	0.329702	NA		IN,Oligo	0	2	0	FALSE	PD
THEM4	0.0454187	0.0452461	0.0451058	0.0451837	0.0451178	NA	EN,IN,Oligo,Astro,OPC		5	0	1	FALSE	PD
IDH2	NA	0.403338	0.4036	0.405391	NA	0.407592		EN,Oligo,Astro,Immune	0	4	0	FALSE	PD
ENSG00000286758	NA	NA	0.336834	0.341382	0.338551	NA		EN,IN,Oligo	0	3	0	FALSE	PD
ENSG00000256407	NA	NA	0.281075	NA	NA	NA		EN	0	1	0	FALSE	PD
EPS15-AS1	NA	0.145096	NA	0.145006	NA	NA		Oligo,Astro	0	2	0	FALSE	PD
DAPP1	NA	NA	0.621385	NA	NA	0.596461		EN,Immune	0	2	0	FALSE	PD
RNF25	NA	NA	0.281155	NA	NA	NA		EN	0	1	0	FALSE	PD
ENSG00000255835	NA	0.258114	0.263887	0.257888	0.262245	NA		EN,IN,Oligo,Astro	0	4	0	FALSE	PD
POR	NA	0.462017	0.453901	0.459213	0.455661	NA		EN,IN,Oligo,Astro	0	4	0	FALSE	PD
COL24A1	NA	0.0958519	0.0946264	NA	0.0947155	NA		EN,IN,Astro	0	3	0	FALSE	PD
NMT2	NA	0.240435	0.240564	0.240152	0.240679	0.243715		EN,IN,Oligo,Astro,Immune	0	5	0	FALSE	PD
ENSG00000176349	NA	NA	NA	NA	0.2845	NA		IN	0	1	0	FALSE	PD
DCAF4	0.59609	0.595204	0.597916	0.597178	0.597665	NA		EN,IN,Oligo,Astro,OPC	0	5	0	FALSE	PD
GIT1	0.550362	0.553005	0.562949	0.551783	NA	NA		EN,Oligo,Astro,OPC	0	4	0	FALSE	PD
TCFL5	NA	0.167012	0.167468	0.168224	0.167032	NA		EN,IN,Oligo,Astro	0	4	0	FALSE	PD
SFMBT2	0.623749	0.623215	0.623591	0.623123	NA	0.626874		EN,Oligo,Astro,Immune,OPC	0	5	0	FALSE	PD
ILF3-DT	NA	NA	0.560444	NA	0.576677	NA		EN,IN	0	2	0	FALSE	PD
ZFP69	NA	0.247698	0.246218	0.24639	0.247838	NA		EN,IN,Oligo,Astro	0	4	0	FALSE	PD
SLC26A8	NA	NA	0.195182	NA	0.194488	NA		EN,IN	0	2	0	FALSE	PD
NEDD9	0.349668	0.345129	0.345238	0.345317	0.345183	NA		EN,IN,Oligo,Astro,OPC	0	5	0	FALSE	PD
MBIP	0.29581	0.294178	NA	0.295403	NA	NA		Oligo,Astro,OPC	0	3	0	FALSE	PD
SRRM4	NA	NA	0.2818	NA	NA	NA		EN	0	1	0	FALSE	PD
AMOTL1	NA	0.435998	0.429474	0.434625	NA	NA		EN,Oligo,Astro	0	3	0	FALSE	PD
GBP7	NA	0.484246	0.467544	NA	NA	NA		EN,Astro	0	2	0	FALSE	PD
PLEK	NA	NA	0.232721	NA	NA	0.232732		EN,Immune	0	2	0	FALSE	PD
TRDN	NA	0.361507	0.362227	0.365852	0.361315	NA		EN,IN,Oligo,Astro	0	4	0	FALSE	PD
AASDHPPT	NA	NA	0.200956	NA	0.200185	NA		EN,IN	0	2	0	FALSE	PD
CCN5	NA	NA	NA	0.293001	NA	NA		Oligo	0	1	0	FALSE	PD
CCR5AS	NA	NA	NA	NA	NA	0.310682		Immune	0	1	0	FALSE	PD
ENSG00000284707	0.225627	0.22565	0.258783	0.225679	0.257077	0.226241		EN,IN,Oligo,Astro,Immune,OPC	0	6	0	FALSE	PD
IGFL3	NA	NA	0.281993	NA	NA	NA		EN	0	1	0	FALSE	PD
ERVH-1	NA	NA	0.281995	NA	NA	NA		EN	0	1	0	FALSE	PD
ANGPTL2	NA	NA	0.553089	0.533548	NA	NA		EN,Oligo	0	2	0	FALSE	PD
SOD3	NA	0.192042	NA	0.191334	NA	NA		Oligo,Astro	0	2	0	FALSE	PD
GAPDHP27	NA	NA	0.282031	NA	NA	NA		EN	0	1	0	FALSE	PD
RCAN3AS	NA	NA	NA	0.293137	NA	NA		Oligo	0	1	0	FALSE	PD
ENSG00000257472	NA	NA	0.184713	NA	0.185558	NA		EN,IN	0	2	0	FALSE	PD
PRR22	NA	NA	0.178169	0.177734	NA	NA		EN,Oligo	0	2	0	FALSE	PD
DDX24	NA	NA	0.339063	NA	NA	0.349172		EN,Immune	0	2	0	FALSE	PD
ABCC5	NA	NA	0.208374	0.20687	0.207679	NA		EN,IN,Oligo	0	3	0	FALSE	PD
CPEB3	NA	NA	NA	0.537364	0.55954	NA		IN,Oligo	0	2	0	FALSE	PD
CLEC2L	NA	NA	0.132443	NA	0.132551	NA		EN,IN	0	2	0	FALSE	PD
ENSG00000228560	NA	NA	0.282203	NA	NA	NA		EN	0	1	0	FALSE	PD
EPHA5	0.353529	NA	0.346071	NA	0.347648	NA		EN,IN,OPC	0	3	0	FALSE	PD
ENSG00000287733	0.0173299	0.0173071	0.0173038	0.0172747	0.0172811	NA	EN,IN,Oligo,Astro,OPC		5	0	1	FALSE	PD
CPSF4L	NA	0.292147	NA	NA	NA	NA		Astro	0	1	0	FALSE	PD
ENSG00000234173	0.329172	NA	0.320051	NA	0.321188	NA		EN,IN,OPC	0	3	0	FALSE	PD
ST3GAL2	NA	NA	0.282388	NA	NA	NA		EN	0	1	0	FALSE	PD
ENSG00000285570	NA	NA	0.282408	NA	NA	NA		EN	0	1	0	FALSE	PD
MRPL21	0.112303	0.113646	0.111252	NA	0.111323	NA		EN,IN,Astro,OPC	0	4	0	FALSE	PD
PGAP1	0.576205	0.580533	NA	NA	0.583533	NA		IN,Astro,OPC	0	3	0	FALSE	PD
RMDN2-AS1	0.11358	0.113345	0.11691	0.113494	0.115953	NA		EN,IN,Oligo,Astro,OPC	0	5	0	FALSE	PD
ENSG00000250166	NA	0.568543	NA	0.585704	NA	NA		Oligo,Astro	0	2	0	FALSE	PD
EME2	NA	NA	0.0948974	NA	0.0947682	0.0969505		EN,IN,Immune	0	3	0	FALSE	PD
LINC00886	0.320544	0.320829	0.325959	0.32054	0.324254	0.322334		EN,IN,Oligo,Astro,Immune,OPC	0	6	0	FALSE	PD
SNAPC1	0.139481	0.139982	0.139757	0.139115	NA	0.140241		EN,Oligo,Astro,Immune,OPC	0	5	0	FALSE	PD
HDAC4	NA	NA	NA	0.293694	NA	NA		Oligo	0	1	0	FALSE	PD
ENSG00000273112	NA	NA	NA	0.283218	NA	0.28622		Oligo,Immune	0	2	0	FALSE	PD
COPZ2	NA	NA	NA	0.29375	NA	NA		Oligo	0	1	0	FALSE	PD
PKD2L1	NA	NA	0.144802	NA	0.144768	NA		EN,IN	0	2	0	FALSE	PD
TMEM267	0.248458	0.248452	0.26006	0.248661	0.257977	NA		EN,IN,Oligo,Astro,OPC	0	5	0	FALSE	PD
VPS13B-DT	NA	NA	0.305496	0.308682	0.307199	NA		EN,IN,Oligo	0	3	0	FALSE	PD
COL23A1	NA	0.382485	0.399	0.382323	0.396461	NA		EN,IN,Oligo,Astro	0	4	0	FALSE	PD
LINC02801	NA	NA	0.282996	NA	NA	NA		EN	0	1	0	FALSE	PD
WNT7A	0.501333	0.499522	0.504083	NA	0.503332	NA		EN,IN,Astro,OPC	0	4	0	FALSE	PD
ZGRF1	0.125719	0.12526	0.127574	0.125242	NA	0.126605		EN,Oligo,Astro,Immune,OPC	0	5	0	FALSE	PD
ENSG00000232555	NA	0.29284	NA	NA	NA	NA		Astro	0	1	0	FALSE	PD
KDM2B-DT	NA	NA	0.3173	NA	0.320468	NA		EN,IN	0	2	0	FALSE	PD
PARGP1	0.54343	0.544371	0.545686	0.544925	0.545345	NA		EN,IN,Oligo,Astro,OPC	0	5	0	FALSE	PD
OLFML1	0.105876	0.106177	NA	0.105927	NA	NA		Oligo,Astro,OPC	0	3	0	FALSE	PD
LINC02326	NA	NA	0.283096	NA	NA	NA		EN	0	1	0	FALSE	PD
RNLS	NA	NA	0.280171	0.283896	0.279658	NA		EN,IN,Oligo	0	3	0	FALSE	PD
ZNF706	NA	NA	0.233362	0.229548	0.23035	NA		EN,IN,Oligo	0	3	0	FALSE	PD
ENSG00000286389	NA	NA	0.240995	NA	0.239659	NA		EN,IN	0	2	0	FALSE	PD
PPP2R2A	0.154055	NA	NA	0.154134	NA	NA		Oligo,OPC	0	2	0	FALSE	PD
TUBB8	NA	NA	NA	NA	0.27357	0.270121		IN,Immune	0	2	0	FALSE	PD
ZNF778	NA	0.351492	0.353226	0.352322	0.354105	NA		EN,IN,Oligo,Astro	0	4	0	FALSE	PD
VPS36	NA	0.386879	NA	0.388468	0.393785	NA		IN,Oligo,Astro	0	3	0	FALSE	PD
MTIF3	NA	0.493742	0.476295	NA	NA	NA		EN,Astro	0	2	0	FALSE	PD
SFXN3	NA	NA	0.239448	0.234567	NA	0.235372		EN,Oligo,Immune	0	3	0	FALSE	PD
EED	0.216678	0.215952	0.217093	0.21584	0.217044	0.218067		EN,IN,Oligo,Astro,Immune,OPC	0	6	0	FALSE	PD
XYLB	NA	NA	0.209136	NA	0.208279	NA		EN,IN	0	2	0	FALSE	PD
LGR5	0.382833	NA	NA	0.38405	0.39138	NA		IN,Oligo,OPC	0	3	0	FALSE	PD
ENSG00000248533	0.26064	NA	0.25649	NA	NA	NA		EN,OPC	0	2	0	FALSE	PD
SMAP2	0.150563	NA	0.152022	0.150472	0.151787	NA		EN,IN,Oligo,OPC	0	4	0	FALSE	PD
ENSG00000285816	NA	NA	0.283656	NA	NA	NA		EN	0	1	0	FALSE	PD
ENSG00000258690	NA	NA	0.283716	NA	NA	NA		EN	0	1	0	FALSE	PD
PHKB	NA	0.293524	NA	NA	NA	NA		Astro	0	1	0	FALSE	PD
GDI2	0.578818	NA	0.579395	0.584009	NA	0.578699		EN,Oligo,Immune,OPC	0	4	0	FALSE	PD
ENSG00000286100	NA	NA	0.0783052	0.0785017	0.078164	NA		EN,IN,Oligo	0	3	0	FALSE	PD
VAMP4	NA	0.103473	0.104791	0.1037	NA	0.104439		EN,Oligo,Astro,Immune	0	4	0	FALSE	PD
OSBPL10-AS1	NA	NA	NA	NA	0.286892	NA		IN	0	1	0	FALSE	PD
ENSG00000272991	NA	NA	0.283838	NA	NA	NA		EN	0	1	0	FALSE	PD
ADH4	NA	0.57754	NA	0.561977	NA	NA		Oligo,Astro	0	2	0	FALSE	PD
SLC8A2	NA	NA	0.272065	0.275761	NA	NA		EN,Oligo	0	2	0	FALSE	PD
GRSF1	NA	0.568052	0.572198	0.569804	0.572768	NA		EN,IN,Oligo,Astro	0	4	0	FALSE	PD
ARHGAP21	NA	0.439804	0.452919	NA	0.4515	0.440052		EN,IN,Astro,Immune	0	4	0	FALSE	PD
LRRC43	NA	0.427418	0.430359	NA	0.431979	NA		EN,IN,Astro	0	3	0	FALSE	PD
BRD7	NA	NA	0.283963	NA	NA	NA		EN	0	1	0	FALSE	PD
CNTNAP5	0.314876	NA	NA	NA	NA	NA		OPC	0	1	0	FALSE	PD
ENSG00000253567	NA	NA	0.44825	NA	0.441725	NA		EN,IN	0	2	0	FALSE	PD
ENSG00000253155	NA	NA	NA	0.295086	NA	NA		Oligo	0	1	0	FALSE	PD
ENSG00000267699	NA	NA	NA	NA	0.287141	NA		IN	0	1	0	FALSE	PD
ENSG00000257696	NA	NA	0.284086	NA	NA	NA		EN	0	1	0	FALSE	PD
PLIN3	NA	NA	NA	0.295199	NA	NA		Oligo	0	1	0	FALSE	PD
PRLR	NA	NA	0.28417	NA	NA	NA		EN	0	1	0	FALSE	PD
EML2	0.159036	NA	0.158866	0.158127	0.15844	NA		EN,IN,Oligo,OPC	0	4	0	FALSE	PD
LINC00502	NA	NA	0.28424	NA	NA	NA		EN	0	1	0	FALSE	PD
LCMT1-AS1	NA	NA	0.219556	NA	0.220876	NA		EN,IN	0	2	0	FALSE	PD
PANTR1	NA	0.404812	0.398811	0.402278	0.400272	NA		EN,IN,Oligo,Astro	0	4	0	FALSE	PD
LINC02615	0.479201	0.479683	0.485229	0.479421	0.484635	0.481699		EN,IN,Oligo,Astro,Immune,OPC	0	6	0	FALSE	PD
ENSG00000204929	0.143575	0.143385	0.14303	0.143331	0.143167	0.145164		EN,IN,Oligo,Astro,Immune,OPC	0	6	0	FALSE	PD
SHANK2	0.586211	NA	NA	0.603772	NA	NA		Oligo,OPC	0	2	0	FALSE	PD
ENSG00000268133	NA	NA	0.284403	NA	NA	NA		EN	0	1	0	FALSE	PD
ENSG00000267055	NA	NA	0.284466	NA	NA	NA		EN	0	1	0	FALSE	PD
SNX6	NA	0.453234	0.454352	NA	0.452352	0.459308		EN,IN,Astro,Immune	0	4	0	FALSE	PD
EGFR-AS1	NA	0.29427	NA	NA	NA	NA		Astro	0	1	0	FALSE	PD
RPS6KB2	NA	NA	0.349378	0.356237	NA	NA		EN,Oligo	0	2	0	FALSE	PD
ZNF826P	0.454578	0.453856	0.459057	0.454283	0.458893	0.455469		EN,IN,Oligo,Astro,Immune,OPC	0	6	0	FALSE	PD
MTRR	NA	0.386949	0.383164	0.384762	0.38524	NA		EN,IN,Oligo,Astro	0	4	0	FALSE	PD
SEC61G	NA	NA	0.192274	0.193709	NA	NA		EN,Oligo	0	2	0	FALSE	PD
ARHGAP33	NA	NA	0.284592	NA	NA	NA		EN	0	1	0	FALSE	PD
RPL13AP6	NA	NA	0.0817286	0.0818289	0.0816494	NA		EN,IN,Oligo	0	3	0	FALSE	PD
UACA	NA	0.184709	0.185131	0.185499	0.185075	NA		EN,IN,Oligo,Astro	0	4	0	FALSE	PD
DPM2	NA	0.227918	0.227047	0.228721	0.226774	NA		EN,IN,Oligo,Astro	0	4	0	FALSE	PD
TCERG1L	NA	NA	0.239137	NA	0.240138	0.245473		EN,IN,Immune	0	3	0	FALSE	PD
AGAP14P	NA	NA	0.2848	NA	NA	NA		EN	0	1	0	FALSE	PD
ENSG00000227240	0.200864	NA	NA	NA	0.203621	NA		IN,OPC	0	2	0	FALSE	PD
ATMIN	NA	0.391742	NA	0.396628	NA	NA		Oligo,Astro	0	2	0	FALSE	PD
DNAJC5	NA	0.438558	0.436896	0.436433	NA	0.442057		EN,Oligo,Astro,Immune	0	4	0	FALSE	PD
ENSG00000287143	NA	0.294654	NA	NA	NA	NA		Astro	0	1	0	FALSE	PD
ENSG00000265126	NA	NA	0.285039	NA	NA	NA		EN	0	1	0	FALSE	PD
WBP2NL	0.116602	0.116177	0.115835	0.116375	0.11586	0.118368		EN,IN,Oligo,Astro,Immune,OPC	0	6	0	FALSE	PD
PAK6	NA	NA	0.285069	NA	NA	NA		EN	0	1	0	FALSE	PD
GHRLOS	NA	0.104696	0.104612	0.105548	0.104585	NA		EN,IN,Oligo,Astro	0	4	0	FALSE	PD
SHMT1	0.0140578	0.0140285	0.014049	0.0140607	0.0140306	0.0143112	EN,IN,Oligo,Astro,Immune,OPC		6	0	1	FALSE	PD
ANAPC4	0.279448	0.279714	0.280194	0.279467	0.280057	0.281876		EN,IN,Oligo,Astro,Immune,OPC	0	6	0	FALSE	PD
MGAT4C	NA	0.564791	0.570392	NA	0.575537	NA		EN,IN,Astro	0	3	0	FALSE	PD
SH3D21	NA	0.305245	0.306578	0.305972	0.307127	NA		EN,IN,Oligo,Astro	0	4	0	FALSE	PD
IGSF5	NA	0.610326	0.622732	NA	0.621947	NA		EN,IN,Astro	0	3	0	FALSE	PD
HOMEZ	NA	NA	0.285211	NA	NA	NA		EN	0	1	0	FALSE	PD
RHOQ-AS1	0.108928	0.109136	NA	0.109058	NA	NA		Oligo,Astro,OPC	0	3	0	FALSE	PD
LINC02005	NA	NA	NA	NA	0.288368	NA		IN	0	1	0	FALSE	PD
MAML2	NA	NA	0.465435	0.470374	0.46698	0.473281		EN,IN,Oligo,Immune	0	4	0	FALSE	PD
ENSG00000286415	0.0751113	0.0749637	0.074616	0.0746387	0.074566	NA		EN,IN,Oligo,Astro,OPC	0	5	0	FALSE	PD
MAX	0.461666	0.461492	0.456298	0.458802	NA	0.461678		EN,Oligo,Astro,Immune,OPC	0	5	0	FALSE	PD
MAP3K12	NA	NA	NA	0.347473	0.343317	NA		IN,Oligo	0	2	0	FALSE	PD
ENSG00000286895	0.0430528	0.0431074	0.043347	0.0430072	0.0431908	0.0436032	EN,IN,Oligo,Astro,Immune,OPC		6	0	1	FALSE	PD
CDCA7	NA	NA	NA	NA	0.288513	NA		IN	0	1	0	FALSE	PD
ENSG00000286215	NA	0.402462	0.397417	NA	0.399924	NA		EN,IN,Astro	0	3	0	FALSE	PD
PDE4D	0.320338	NA	NA	0.323085	NA	NA		Oligo,OPC	0	2	0	FALSE	PD
NSFL1C	NA	NA	0.406007	0.401194	0.405972	0.402556		EN,IN,Oligo,Immune	0	4	0	FALSE	PD
NCAPG2	0.264348	0.264344	0.266942	0.264682	0.266507	NA		EN,IN,Oligo,Astro,OPC	0	5	0	FALSE	PD
PHYKPL	NA	NA	0.561008	0.561147	0.560708	0.562424		EN,IN,Oligo,Immune	0	4	0	FALSE	PD
IGSF21	0.420712	NA	0.411615	NA	0.410562	NA		EN,IN,OPC	0	3	0	FALSE	PD
TPTE2P1	0.101186	0.100969	0.102057	0.10107	0.101548	NA		EN,IN,Oligo,Astro,OPC	0	5	0	FALSE	PD
LINC02226	NA	0.267474	NA	0.269342	NA	NA		Oligo,Astro	0	2	0	FALSE	PD
FABP6	NA	0.295373	NA	NA	NA	NA		Astro	0	1	0	FALSE	PD
HAUS6	NA	NA	0.228537	0.226774	0.227753	NA		EN,IN,Oligo	0	3	0	FALSE	PD
FAM184A	0.293904	0.293807	0.293837	0.2936	0.293458	0.296357		EN,IN,Oligo,Astro,Immune,OPC	0	6	0	FALSE	PD
SDK2	0.406735	0.407977	NA	0.410981	NA	NA		Oligo,Astro,OPC	0	3	0	FALSE	PD
PPP4R4	0.349646	0.353443	0.352201	0.349677	NA	NA		EN,Oligo,Astro,OPC	0	4	0	FALSE	PD
ACACB	0.515388	NA	0.514733	0.513722	0.513955	0.513153		EN,IN,Oligo,Immune,OPC	0	5	0	FALSE	PD
NUBP1	NA	NA	0.285745	NA	NA	NA		EN	0	1	0	FALSE	PD
ENSG00000260641	NA	0.0752543	0.0747513	0.0749414	0.0746965	NA		EN,IN,Oligo,Astro	0	4	0	FALSE	PD
MLLT3	0.214681	NA	0.212548	0.212446	NA	NA		EN,Oligo,OPC	0	3	0	FALSE	PD
ENSG00000214870	0.41791	0.41981	0.417222	0.418925	0.417385	NA		EN,IN,Oligo,Astro,OPC	0	5	0	FALSE	PD
UBE2Q2P11	NA	NA	0.285869	NA	NA	NA		EN	0	1	0	FALSE	PD
AFG3L2	NA	NA	0.285883	NA	NA	NA		EN	0	1	0	FALSE	PD
ENSG00000266469	NA	NA	0.285896	NA	NA	NA		EN	0	1	0	FALSE	PD
TTC14	0.0756319	0.0752608	0.0757284	0.0753439	0.0756414	NA		EN,IN,Oligo,Astro,OPC	0	5	0	FALSE	PD
FUT2	NA	NA	0.550527	0.553273	0.547225	NA		EN,IN,Oligo	0	3	0	FALSE	PD
ZNF532	NA	NA	0.285978	NA	NA	NA		EN	0	1	0	FALSE	PD
ENSG00000272941	NA	NA	NA	0.297019	NA	NA		Oligo	0	1	0	FALSE	PD
LIMD1-AS1	0.631494	0.631913	0.620267	0.632516	NA	NA		EN,Oligo,Astro,OPC	0	4	0	FALSE	PD
EMILIN3	0.535806	NA	0.51195	NA	NA	NA		EN,OPC	0	2	0	FALSE	PD
METTL2B	0.113276	0.113355	0.114596	0.113269	0.114486	0.11414		EN,IN,Oligo,Astro,Immune,OPC	0	6	0	FALSE	PD
MYO7B	NA	NA	0.286228	NA	NA	NA		EN	0	1	0	FALSE	PD
ENSG00000251409	NA	NA	NA	0.297271	NA	NA		Oligo	0	1	0	FALSE	PD
BBS9	0.285295	0.285166	0.286455	0.284801	0.286325	0.287607		EN,IN,Oligo,Astro,Immune,OPC	0	6	0	FALSE	PD
ENSG00000285407	NA	NA	0.286425	NA	NA	NA		EN	0	1	0	FALSE	PD
PRICKLE2	0.291626	0.289763	0.2884	0.293456	0.288528	NA		EN,IN,Oligo,Astro,OPC	0	5	0	FALSE	PD
LMO3	0.273945	0.273402	0.276506	NA	0.275961	NA		EN,IN,Astro,OPC	0	4	0	FALSE	PD
KIAA1328	0.630438	0.63018	0.633192	0.630184	0.632186	NA		EN,IN,Oligo,Astro,OPC	0	5	0	FALSE	PD
PEX10	NA	NA	NA	0.297607	NA	NA		Oligo	0	1	0	FALSE	PD
NSL1	NA	0.0328975	0.0330188	0.0329813	0.0330334	0.0334866	EN,IN,Oligo,Astro,Immune		5	0	1	FALSE	PD
ACSS1	0.462953	0.461848	0.470084	0.462209	0.469308	NA		EN,IN,Oligo,Astro,OPC	0	5	0	FALSE	PD
KCTD2	NA	NA	0.40706	NA	0.402158	NA		EN,IN	0	2	0	FALSE	PD
PRKCSH	NA	NA	NA	0.297662	NA	NA		Oligo	0	1	0	FALSE	PD
DENND10	0.0592714	NA	0.0590163	0.0591163	0.0590836	0.0603126		EN,IN,Oligo,Immune,OPC	0	5	0	FALSE	PD
SNRNP27	NA	NA	NA	0.297703	NA	NA		Oligo	0	1	0	FALSE	PD
ENSG00000254187	NA	0.479863	0.485221	NA	0.485301	NA		EN,IN,Astro	0	3	0	FALSE	PD
SH3BGRL2	NA	0.579788	0.580348	0.579215	0.580576	NA		EN,IN,Oligo,Astro	0	4	0	FALSE	PD
SMC2-DT	NA	NA	0.140544	NA	0.140718	NA		EN,IN	0	2	0	FALSE	PD
TNFRSF10D	NA	NA	NA	NA	NA	0.315434		Immune	0	1	0	FALSE	PD
ENSG00000265399	NA	0.260814	0.261446	0.259689	NA	NA		EN,Oligo,Astro	0	3	0	FALSE	PD
ZNF436	NA	0.178759	NA	NA	0.179443	NA		IN,Astro	0	2	0	FALSE	PD
MAGI1-AS1	NA	0.497172	0.499304	0.503182	NA	NA		EN,Oligo,Astro	0	3	0	FALSE	PD
ENSG00000230728	NA	0.227943	0.225551	NA	NA	NA		EN,Astro	0	2	0	FALSE	PD
LINC01786	NA	NA	0.369045	0.363584	NA	NA		EN,Oligo	0	2	0	FALSE	PD
ENSG00000286899	NA	NA	0.286906	NA	NA	NA		EN	0	1	0	FALSE	PD
ENSG00000272865	0.108527	0.108786	NA	0.10859	NA	NA		Oligo,Astro,OPC	0	3	0	FALSE	PD
MTMR6	NA	NA	0.457167	0.47155	NA	NA		EN,Oligo	0	2	0	FALSE	PD
LINC00350	NA	NA	0.287036	NA	NA	NA		EN	0	1	0	FALSE	PD
TPTEP2	NA	NA	NA	0.298078	NA	NA		Oligo	0	1	0	FALSE	PD
ZNF213-AS1	NA	NA	0.554586	0.556124	0.551038	NA		EN,IN,Oligo	0	3	0	FALSE	PD
PPIH	NA	NA	0.300103	NA	NA	0.307745		EN,Immune	0	2	0	FALSE	PD
MTDH	NA	NA	NA	NA	NA	0.315738		Immune	0	1	0	FALSE	PD
TNR	NA	0.121971	0.121814	NA	0.122054	NA		EN,IN,Astro	0	3	0	FALSE	PD
SVIL-AS1	0.223176	0.221928	0.220828	0.222797	0.220979	0.224946		EN,IN,Oligo,Astro,Immune,OPC	0	6	0	FALSE	PD
SIN3B	NA	NA	0.420842	0.413013	NA	NA		EN,Oligo	0	2	0	FALSE	PD
NFATC2	NA	NA	0.569038	0.603586	NA	NA		EN,Oligo	0	2	0	FALSE	PD
ENSG00000261427	NA	0.272631	0.273733	NA	NA	0.272432		EN,Astro,Immune	0	3	0	FALSE	PD
ENSG00000271967	NA	NA	0.2329	NA	0.234365	NA		EN,IN	0	2	0	FALSE	PD
FAM245A	NA	NA	0.569303	0.561675	0.570174	NA		EN,IN,Oligo	0	3	0	FALSE	PD
ENSG00000286404	NA	NA	0.22437	NA	0.225701	NA		EN,IN	0	2	0	FALSE	PD
PDCL3	NA	NA	NA	0.298422	NA	NA		Oligo	0	1	0	FALSE	PD
ENSG00000229642	NA	NA	0.469194	NA	0.477285	NA		EN,IN	0	2	0	FALSE	PD
ENSG00000254041	NA	NA	0.287499	NA	NA	NA		EN	0	1	0	FALSE	PD
MEF2C	0.30555	NA	NA	NA	NA	NA		OPC	0	1	0	FALSE	PD
ATP9A	0.209208	0.210551	0.208374	0.20889	NA	NA		EN,Oligo,Astro,OPC	0	4	0	FALSE	PD
SLC22A25	NA	NA	0.287579	NA	NA	NA		EN	0	1	0	FALSE	PD
ENSG00000269102	NA	NA	0.287647	NA	NA	NA		EN	0	1	0	FALSE	PD
SH2B3	NA	NA	NA	0.298659	NA	NA		Oligo	0	1	0	FALSE	PD
SNW1	NA	NA	0.28767	NA	NA	NA		EN	0	1	0	FALSE	PD
SCLT1	0.297794	NA	NA	NA	NA	0.300386		Immune,OPC	0	2	0	FALSE	PD
C2CD4D-AS1	NA	NA	0.3093	0.314158	NA	NA		EN,Oligo	0	2	0	FALSE	PD
PATJ	0.196364	0.195636	0.195641	NA	0.195572	0.200922		EN,IN,Astro,Immune,OPC	0	5	0	FALSE	PD
CYP4V2	0.259337	0.258846	0.258914	0.259203	0.258882	0.261695		EN,IN,Oligo,Astro,Immune,OPC	0	6	0	FALSE	PD
THSD1	NA	0.413786	NA	0.408571	NA	NA		Oligo,Astro	0	2	0	FALSE	PD
ENSG00000276578	NA	NA	0.491248	0.500905	0.489403	NA		EN,IN,Oligo	0	3	0	FALSE	PD
FLVCR1	0.54455	0.546022	0.540932	0.544997	0.541597	0.549736		EN,IN,Oligo,Astro,Immune,OPC	0	6	0	FALSE	PD
HSDL1	NA	NA	0.287904	NA	NA	NA		EN	0	1	0	FALSE	PD
NUDC	NA	NA	0.28791	NA	NA	NA		EN	0	1	0	FALSE	PD
TRAPPC13	0.44235	0.439369	0.436336	0.442088	0.437622	NA		EN,IN,Oligo,Astro,OPC	0	5	0	FALSE	PD
ENSG00000275613	NA	NA	0.287959	NA	NA	NA		EN	0	1	0	FALSE	PD
LINC00390	NA	NA	0.179187	NA	0.179854	NA		EN,IN	0	2	0	FALSE	PD
ENSG00000285080	0.118927	0.118373	0.11821	0.118374	0.118396	NA		EN,IN,Oligo,Astro,OPC	0	5	0	FALSE	PD
GXYLT2	NA	0.512404	0.515799	0.509461	NA	NA		EN,Oligo,Astro	0	3	0	FALSE	PD
LINC02720	0.226278	0.224539	0.224998	NA	NA	NA		EN,Astro,OPC	0	3	0	FALSE	PD
ENSG00000261829	NA	0.285466	0.28298	NA	0.284737	NA		EN,IN,Astro	0	3	0	FALSE	PD
EFR3A	NA	0.360297	0.344971	NA	0.345864	NA		EN,IN,Astro	0	3	0	FALSE	PD
FAM153CP	0.490682	0.490388	0.485479	NA	0.48494	NA		EN,IN,Astro,OPC	0	4	0	FALSE	PD
ENSG00000243303	NA	NA	NA	0.299302	NA	NA		Oligo	0	1	0	FALSE	PD
MMS19	NA	0.185389	0.184227	0.184753	0.184827	NA		EN,IN,Oligo,Astro	0	4	0	FALSE	PD
KBTBD7	NA	0.504774	0.509956	0.506219	0.508944	NA		EN,IN,Oligo,Astro	0	4	0	FALSE	PD
CDKN2A	0.523688	0.52198	0.53135	0.522173	0.532664	NA		EN,IN,Oligo,Astro,OPC	0	5	0	FALSE	PD
AFG1L	NA	NA	0.242535	NA	0.241285	NA		EN,IN	0	2	0	FALSE	PD
ZBTB8A	NA	NA	0.123856	0.124597	0.123652	NA		EN,IN,Oligo	0	3	0	FALSE	PD
GAN	0.314891	0.317411	NA	NA	NA	NA		Astro,OPC	0	2	0	FALSE	PD
MTMR4	NA	NA	0.232437	NA	0.23134	NA		EN,IN	0	2	0	FALSE	PD
FAT4	NA	0.507602	0.499619	0.508103	NA	NA		EN,Oligo,Astro	0	3	0	FALSE	PD
GABPB2	0.338581	0.338701	0.336901	0.338323	0.336805	0.342955		EN,IN,Oligo,Astro,Immune,OPC	0	6	0	FALSE	PD
ZNF890P	NA	NA	0.239484	NA	0.241028	NA		EN,IN	0	2	0	FALSE	PD
ENSG00000225727	NA	NA	NA	NA	0.291513	NA		IN	0	1	0	FALSE	PD
ZC3H8	0.487808	0.486894	0.489063	0.487626	0.48864	0.489804		EN,IN,Oligo,Astro,Immune,OPC	0	6	0	FALSE	PD
ACAT1	NA	NA	0.0848745	0.0851023	0.0849699	0.0857637		EN,IN,Oligo,Immune	0	4	0	FALSE	PD
ANLN	NA	NA	NA	0.349925	0.35837	NA		IN,Oligo	0	2	0	FALSE	PD
ENSG00000285751	NA	0.0616164	0.0614367	0.0616525	0.0613834	NA		EN,IN,Oligo,Astro	0	4	0	FALSE	PD
FARP1	0.498156	NA	0.489201	NA	NA	0.504942		EN,Immune,OPC	0	3	0	FALSE	PD
RXRA	0.358126	NA	0.362521	NA	NA	NA		EN,OPC	0	2	0	FALSE	PD
TEX2	0.454801	NA	NA	0.452352	0.460096	NA		IN,Oligo,OPC	0	3	0	FALSE	PD
TCF3	NA	NA	0.417418	0.409889	NA	NA		EN,Oligo	0	2	0	FALSE	PD
LINC02211	NA	NA	0.0680846	0.0684816	0.068123	NA		EN,IN,Oligo	0	3	0	FALSE	PD
RLBP1	NA	0.298606	NA	NA	NA	NA		Astro	0	1	0	FALSE	PD
HAS1	NA	NA	0.145428	NA	0.145476	NA		EN,IN	0	2	0	FALSE	PD
PLEKHH2	0.592751	0.59343	0.586924	0.593492	0.586894	0.593575		EN,IN,Oligo,Astro,Immune,OPC	0	6	0	FALSE	PD
FAM162B	0.270954	NA	0.274399	NA	0.271978	NA		EN,IN,OPC	0	3	0	FALSE	PD
ENSG00000267649	NA	NA	0.610496	0.625086	0.610562	NA		EN,IN,Oligo	0	3	0	FALSE	PD
FRG1EP	NA	NA	0.169951	0.169814	NA	NA		EN,Oligo	0	2	0	FALSE	PD
ENSG00000249061	NA	0.392336	NA	0.390864	0.398696	NA		IN,Oligo,Astro	0	3	0	FALSE	PD
UBR3	0.270535	0.270219	0.272699	0.270809	0.272671	NA		EN,IN,Oligo,Astro,OPC	0	5	0	FALSE	PD
CHMP7	NA	NA	0.258349	NA	0.260191	NA		EN,IN	0	2	0	FALSE	PD
ENSG00000237813	NA	NA	0.460549	0.450553	NA	NA		EN,Oligo	0	2	0	FALSE	PD
ENSG00000258458	0.0332748	0.0332084	0.0333451	0.0332225	0.0333189	0.0337217	EN,IN,Oligo,Astro,Immune,OPC		6	0	1	FALSE	PD
ENSG00000288542	NA	0.307336	NA	0.309868	NA	NA		Oligo,Astro	0	2	0	FALSE	PD
SGPP1	0.50155	NA	NA	NA	0.52041	0.503058		IN,Immune,OPC	0	3	0	FALSE	PD
ENSG00000286593	0.103149	0.10261	NA	NA	0.104662	NA		IN,Astro,OPC	0	3	0	FALSE	PD
ENSG00000263624	NA	NA	NA	0.300329	NA	NA		Oligo	0	1	0	FALSE	PD
SLC25A29	0.668448	0.666883	0.663963	0.666868	0.663938	0.665981		EN,IN,Oligo,Astro,Immune,OPC	0	6	0	FALSE	PD
ENSG00000257060	0.557381	0.55703	0.58784	NA	0.585396	NA		EN,IN,Astro,OPC	0	4	0	FALSE	PD
LINC02730	NA	NA	0.289364	NA	NA	NA		EN	0	1	0	FALSE	PD
LINC01942	NA	NA	0.289396	NA	NA	NA		EN	0	1	0	FALSE	PD
SLC39A9	NA	NA	0.209103	NA	0.210165	NA		EN,IN	0	2	0	FALSE	PD
CEP57L1	NA	0.31696	0.321104	0.316638	0.320579	NA		EN,IN,Oligo,Astro	0	4	0	FALSE	PD
CRELD2	NA	NA	0.153085	NA	0.15305	NA		EN,IN	0	2	0	FALSE	PD
LINC01114	0.0454951	0.045454	0.0454008	NA	0.0454283	NA	EN,IN,Astro,OPC		4	0	0.999996	FALSE	PD
KISS1R	NA	NA	0.289535	NA	NA	NA		EN	0	1	0	FALSE	PD
C19orf25	NA	0.299301	NA	NA	NA	NA		Astro	0	1	0	FALSE	PD
LINC00298	NA	0.217402	0.218329	NA	NA	NA		EN,Astro	0	2	0	FALSE	PD
METTL3	NA	0.042536	0.0425572	0.0425289	0.0426503	NA	EN,IN,Oligo,Astro		4	0	0.999997	FALSE	PD
ENSG00000279080	NA	0.372592	NA	0.368681	NA	NA		Oligo,Astro	0	2	0	FALSE	PD
CAPZB	NA	0.229035	0.227972	0.22759	NA	0.228427		EN,Oligo,Astro,Immune	0	4	0	FALSE	PD
TGFBRAP1	0.251686	NA	NA	0.250173	NA	NA		Oligo,OPC	0	2	0	FALSE	PD
FSTL3	NA	NA	0.295929	NA	0.298433	NA		EN,IN	0	2	0	FALSE	PD
DYNC1LI2	0.186745	NA	0.187716	0.186491	0.186762	NA		EN,IN,Oligo,OPC	0	4	0	FALSE	PD
ITGBL1	NA	0.614239	0.578723	NA	NA	NA		EN,Astro	0	2	0	FALSE	PD
PRKCD	NA	NA	0.275805	NA	NA	0.274993		EN,Immune	0	2	0	FALSE	PD
SNRNP25	NA	0.347534	0.345813	NA	0.34462	NA		EN,IN,Astro	0	3	0	FALSE	PD
CREG1	0.562117	0.56315	0.566394	0.562907	0.565579	0.563207		EN,IN,Oligo,Astro,Immune,OPC	0	6	0	FALSE	PD
BNIPL	NA	0.317788	0.320576	NA	0.319789	NA		EN,IN,Astro	0	3	0	FALSE	PD
ENSG00000248935	NA	NA	0.28999	NA	NA	NA		EN	0	1	0	FALSE	PD
FAM241B	NA	NA	0.290042	NA	NA	NA		EN	0	1	0	FALSE	PD
PDZK1P1	NA	NA	0.491299	0.49384	0.488964	NA		EN,IN,Oligo	0	3	0	FALSE	PD
TCP11L2	NA	NA	NA	0.301042	NA	NA		Oligo	0	1	0	FALSE	PD
CDC7	0.134796	0.134953	0.134312	0.134622	0.13441	0.136771		EN,IN,Oligo,Astro,Immune,OPC	0	6	0	FALSE	PD
ACTR3	NA	NA	0.290181	NA	NA	NA		EN	0	1	0	FALSE	PD
MTMR12	NA	0.207287	0.20734	0.208897	0.207164	NA		EN,IN,Oligo,Astro	0	4	0	FALSE	PD
PDE1A	NA	NA	0.451333	0.438714	0.442136	NA		EN,IN,Oligo	0	3	0	FALSE	PD
CREBRF	NA	NA	0.512074	NA	0.522473	NA		EN,IN	0	2	0	FALSE	PD
KANSL1-AS1	NA	0.0901537	0.0904912	0.0900266	0.0903441	NA		EN,IN,Oligo,Astro	0	4	0	FALSE	PD
RC3H1	NA	NA	0.495699	NA	0.487484	NA		EN,IN	0	2	0	FALSE	PD
ENSG00000215154	0.295723	0.295884	0.295532	0.296045	0.295081	NA		EN,IN,Oligo,Astro,OPC	0	5	0	FALSE	PD
ENSG00000233363	0.0963068	NA	0.096744	0.0959911	0.0962139	NA		EN,IN,Oligo,OPC	0	4	0	FALSE	PD
PTPN7	NA	0.30008	NA	NA	NA	NA		Astro	0	1	0	FALSE	PD
MN1	NA	0.308819	NA	0.311342	NA	NA		Oligo,Astro	0	2	0	FALSE	PD
STARD13	0.445409	0.44722	0.446697	0.444614	0.445789	NA		EN,IN,Oligo,Astro,OPC	0	5	0	FALSE	PD
RAET1E-AS1-1	0.0412283	0.0410362	0.0410764	0.0411518	0.0410321	NA	EN,IN,Oligo,Astro,OPC		5	0	1	FALSE	PD
POLD3	0.0824865	0.0823086	0.0826143	0.082193	0.0825462	NA		EN,IN,Oligo,Astro,OPC	0	5	0	FALSE	PD
EIF2D	NA	NA	0.562889	0.5941	NA	NA		EN,Oligo	0	2	0	FALSE	PD
ENSG00000270823	NA	NA	0.290555	NA	NA	NA		EN	0	1	0	FALSE	PD
PKD2L2	0.0763555	0.0764169	0.0764839	0.076378	0.0764342	0.0772774		EN,IN,Oligo,Astro,Immune,OPC	0	6	0	FALSE	PD
CCKBR	NA	NA	NA	NA	0.293676	NA		IN	0	1	0	FALSE	PD
ENSG00000266908	NA	NA	0.581688	0.567647	0.578825	NA		EN,IN,Oligo	0	3	0	FALSE	PD
ZMAT3	NA	0.357991	0.367113	NA	0.361693	NA		EN,IN,Astro	0	3	0	FALSE	PD
ENSG00000236132	NA	NA	0.290717	NA	NA	NA		EN	0	1	0	FALSE	PD
CTTNBP2	0.322595	0.323067	0.316168	0.318445	0.316497	NA		EN,IN,Oligo,Astro,OPC	0	5	0	FALSE	PD
RNA5SP469	NA	NA	0.290875	NA	NA	NA		EN	0	1	0	FALSE	PD
PXDC1	NA	0.104763	0.10463	0.104454	0.104372	NA		EN,IN,Oligo,Astro	0	4	0	FALSE	PD
ENSG00000259865	0.421007	0.420812	0.42425	0.422481	0.423827	0.42199		EN,IN,Oligo,Astro,Immune,OPC	0	6	0	FALSE	PD
ZFHX3	0.367705	0.369199	NA	0.36859	0.368712	0.369228		IN,Oligo,Astro,Immune,OPC	0	5	0	FALSE	PD
KIF12	NA	NA	0.290993	NA	NA	NA		EN	0	1	0	FALSE	PD
CXCL12	0.49985	NA	0.506878	NA	0.508435	0.499918		EN,IN,Immune,OPC	0	4	0	FALSE	PD
GNG12	0.56826	0.5686	NA	0.577662	NA	NA		Oligo,Astro,OPC	0	3	0	FALSE	PD
BIRC6-AS2	NA	NA	0.242205	NA	0.241015	NA		EN,IN	0	2	0	FALSE	PD
RAB40B	0.0286988	0.0285168	0.0285788	0.0285621	0.0285789	NA	EN,IN,Oligo,Astro,OPC		5	0	1	FALSE	PD
ANGPTL4	NA	NA	NA	0.302011	NA	NA		Oligo	0	1	0	FALSE	PD
ENSG00000240401	0.377552	0.378648	NA	0.376115	NA	NA		Oligo,Astro,OPC	0	3	0	FALSE	PD
LINC01722	NA	NA	0.291141	NA	NA	NA		EN	0	1	0	FALSE	PD
LINC01054	NA	NA	0.291143	NA	NA	NA		EN	0	1	0	FALSE	PD
KCNIP1	0.368058	0.366564	NA	0.367388	NA	0.368891		Oligo,Astro,Immune,OPC	0	4	0	FALSE	PD
DNAJC27-AS1	0.0462022	0.0460746	0.0460356	0.0459714	0.045981	NA	EN,IN,Oligo,Astro,OPC		5	0	1	FALSE	PD
EYA4	NA	0.101936	0.102424	0.102152	0.102284	NA		EN,IN,Oligo,Astro	0	4	0	FALSE	PD
ENSG00000286924	0.478797	NA	0.476099	0.475444	0.4743	NA		EN,IN,Oligo,OPC	0	4	0	FALSE	PD
LINC00960	NA	NA	0.477568	0.504162	0.48001	NA		EN,IN,Oligo	0	3	0	FALSE	PD
LINC01138	0.153785	0.153521	0.154742	0.153972	0.154477	NA		EN,IN,Oligo,Astro,OPC	0	5	0	FALSE	PD
MSANTD3-TMEFF1	NA	NA	NA	NA	0.294382	NA		IN	0	1	0	FALSE	PD
THG1L	NA	0.225366	0.223356	0.228727	0.223656	NA		EN,IN,Oligo,Astro	0	4	0	FALSE	PD
ENSG00000283443	NA	NA	0.291479	NA	NA	NA		EN	0	1	0	FALSE	PD
ENSG00000285329	0.0479703	0.0479016	0.0482999	0.0478571	0.0482121	0.0487443	EN,IN,Oligo,Astro,Immune,OPC		6	0	1	FALSE	PD
ZBTB49	NA	0.360556	0.362345	0.359766	0.362139	NA		EN,IN,Oligo,Astro	0	4	0	FALSE	PD
ATF6	NA	NA	0.277945	0.286265	0.278475	NA		EN,IN,Oligo	0	3	0	FALSE	PD
SEC23B	0.0712078	0.071159	0.0718731	0.071117	0.071728	NA		EN,IN,Oligo,Astro,OPC	0	5	0	FALSE	PD
ENSG00000227914	NA	0.306482	NA	0.304125	NA	NA		Oligo,Astro	0	2	0	FALSE	PD
LINC00662	0.474496	0.473803	0.475706	0.474955	0.476054	NA		EN,IN,Oligo,Astro,OPC	0	5	0	FALSE	PD
LINC01580	NA	0.303194	0.304218	NA	0.305234	NA		EN,IN,Astro	0	3	0	FALSE	PD
MTMR7	0.348476	0.349565	0.34972	0.34801	0.349284	NA		EN,IN,Oligo,Astro,OPC	0	5	0	FALSE	PD
ENSG00000251330	NA	NA	NA	0.274905	0.273421	NA		IN,Oligo	0	2	0	FALSE	PD
CCDC134	NA	NA	0.394769	0.391763	0.394599	0.394067		EN,IN,Oligo,Immune	0	4	0	FALSE	PD
PLEKHA6	0.163387	0.164136	0.163363	NA	NA	NA		EN,Astro,OPC	0	3	0	FALSE	PD
DOCK6	0.216675	0.216156	0.217288	0.21634	0.216662	NA		EN,IN,Oligo,Astro,OPC	0	5	0	FALSE	PD
XPO6	NA	0.0392749	0.0392614	0.0392079	0.0392481	0.0400425	EN,IN,Oligo,Astro,Immune		5	0	1	FALSE	PD
NELL1	0.37283	NA	0.374876	NA	0.372081	NA		EN,IN,OPC	0	3	0	FALSE	PD
ENSG00000267422	NA	0.163821	0.16448	0.163994	0.165236	NA		EN,IN,Oligo,Astro	0	4	0	FALSE	PD
FERMT1	0.365682	NA	0.363047	NA	0.361856	NA		EN,IN,OPC	0	3	0	FALSE	PD
ENSG00000287726	NA	NA	0.224669	NA	0.223757	NA		EN,IN	0	2	0	FALSE	PD
NR2C2AP	NA	NA	NA	0.303142	NA	NA		Oligo	0	1	0	FALSE	PD
ENSG00000267192	NA	NA	NA	0.303165	NA	NA		Oligo	0	1	0	FALSE	PD
TUBGCP4	0.531172	0.524823	NA	0.52749	0.526459	NA		IN,Oligo,Astro,OPC	0	4	0	FALSE	PD
FGF7	NA	NA	0.321699	0.336381	0.321869	NA		EN,IN,Oligo	0	3	0	FALSE	PD
RAB11B-AS1	NA	NA	0.473179	0.477116	0.471303	NA		EN,IN,Oligo	0	3	0	FALSE	PD
LPCAT3	NA	NA	0.292321	NA	NA	NA		EN	0	1	0	FALSE	PD
NCR3LG1	NA	0.212146	0.213013	NA	0.212823	NA		EN,IN,Astro	0	3	0	FALSE	PD
EFHD1	NA	0.159422	NA	0.16079	0.160721	NA		IN,Oligo,Astro	0	3	0	FALSE	PD
ENSG00000253859	0.517509	0.505011	NA	0.506463	NA	NA		Oligo,Astro,OPC	0	3	0	FALSE	PD
ENOX1-AS1	NA	NA	NA	0.303432	NA	NA		Oligo	0	1	0	FALSE	PD
ENSG00000273891	NA	0.396664	0.401221	0.398239	NA	NA		EN,Oligo,Astro	0	3	0	FALSE	PD
PWRN4	NA	NA	0.541672	0.531724	0.539874	NA		EN,IN,Oligo	0	3	0	FALSE	PD
LINC02381	NA	NA	0.175256	NA	0.175434	0.176694		EN,IN,Immune	0	3	0	FALSE	PD
NSA2P5	NA	NA	NA	NA	0.295602	NA		IN	0	1	0	FALSE	PD
LLGL1	0.102484	0.102088	0.101718	0.102246	0.101744	NA		EN,IN,Oligo,Astro,OPC	0	5	0	FALSE	PD
MIR2052HG	0.599614	0.599618	0.602458	0.601282	0.602415	0.597923		EN,IN,Oligo,Astro,Immune,OPC	0	6	0	FALSE	PD
PYGL	0.149204	0.149284	0.149425	0.148846	0.149309	NA		EN,IN,Oligo,Astro,OPC	0	5	0	FALSE	PD
RETREG3	NA	NA	0.398153	NA	0.39381	NA		EN,IN	0	2	0	FALSE	PD
MOK	NA	0.202601	0.202898	0.202028	0.202156	NA		EN,IN,Oligo,Astro	0	4	0	FALSE	PD
ATP9B	NA	NA	0.441117	0.433639	0.440246	0.433244		EN,IN,Oligo,Immune	0	4	0	FALSE	PD
SULT1C4	0.214551	0.213658	NA	NA	NA	NA		Astro,OPC	0	2	0	FALSE	PD
PARVG	NA	NA	0.344959	NA	0.345075	0.344154		EN,IN,Immune	0	3	0	FALSE	PD
FILIP1	0.183357	0.183088	0.184818	0.182849	0.184266	NA		EN,IN,Oligo,Astro,OPC	0	5	0	FALSE	PD
SPNS2	NA	NA	0.618538	0.618233	0.615948	0.612743		EN,IN,Oligo,Immune	0	4	0	FALSE	PD
ENSG00000283897	0.0403783	0.0403349	0.0406201	0.0403193	NA	NA	EN,Oligo,Astro,OPC		4	0	0.999997	FALSE	PD
TBC1D10A	NA	0.575451	NA	0.561495	NA	NA		Oligo,Astro	0	2	0	FALSE	PD
COQ6	NA	NA	NA	0.295125	0.293098	NA		IN,Oligo	0	2	0	FALSE	PD
ENSG00000230552	0.514081	NA	0.510755	NA	0.50828	NA		EN,IN,OPC	0	3	0	FALSE	PD
DUBR	0.59307	NA	0.593627	0.592924	0.592483	NA		EN,IN,Oligo,OPC	0	4	0	FALSE	PD
UNC5C-AS1	NA	0.551886	0.545755	0.550444	0.544929	NA		EN,IN,Oligo,Astro	0	4	0	FALSE	PD
MMP9	NA	NA	0.293151	NA	NA	NA		EN	0	1	0	FALSE	PD
CAMK1G	NA	NA	0.293198	NA	NA	NA		EN	0	1	0	FALSE	PD
SPATA48	NA	NA	NA	NA	0.29622	NA		IN	0	1	0	FALSE	PD
NOC3L	0.15871	0.158715	0.15871	0.158435	0.158766	0.162714		EN,IN,Oligo,Astro,Immune,OPC	0	6	0	FALSE	PD
GPX4	NA	0.193245	0.194431	0.192989	0.194213	NA		EN,IN,Oligo,Astro	0	4	0	FALSE	PD
TERF1	NA	NA	0.293311	NA	NA	NA		EN	0	1	0	FALSE	PD
DNAJC7	NA	NA	NA	0.304253	NA	NA		Oligo	0	1	0	FALSE	PD
KCND3	0.501997	NA	NA	0.510668	NA	NA		Oligo,OPC	0	2	0	FALSE	PD
KLHL6	NA	NA	NA	NA	NA	0.321849		Immune	0	1	0	FALSE	PD
APOL2	0.35311	0.350996	0.346443	0.348031	0.346617	NA		EN,IN,Oligo,Astro,OPC	0	5	0	FALSE	PD
ENSG00000254610	NA	NA	NA	NA	0.296397	NA		IN	0	1	0	FALSE	PD
ALDH18A1	0.240614	NA	0.242004	0.240789	0.241955	NA		EN,IN,Oligo,OPC	0	4	0	FALSE	PD
CLIC4	0.555579	0.548631	NA	NA	0.542604	NA		IN,Astro,OPC	0	3	0	FALSE	PD
ENSG00000287283	NA	0.303118	NA	NA	NA	NA		Astro	0	1	0	FALSE	PD
EIF2A	0.370541	0.370604	0.368034	0.370258	0.368667	NA		EN,IN,Oligo,Astro,OPC	0	5	0	FALSE	PD
ENSG00000264016	0.134388	0.134383	0.133899	0.134209	0.134091	NA		EN,IN,Oligo,Astro,OPC	0	5	0	FALSE	PD
UBOX5	NA	NA	0.124362	0.124959	0.124965	0.125683		EN,IN,Oligo,Immune	0	4	0	FALSE	PD
MYLK4	NA	NA	0.17823	0.18044	0.178103	NA		EN,IN,Oligo	0	3	0	FALSE	PD
SLC38A8	NA	NA	0.362518	NA	0.366372	NA		EN,IN	0	2	0	FALSE	PD
ENSG00000253300	0.311554	NA	NA	NA	NA	NA		OPC	0	1	0	FALSE	PD
RGS11	0.196762	0.196577	0.195508	0.196934	0.195699	NA		EN,IN,Oligo,Astro,OPC	0	5	0	FALSE	PD
GALNT16	0.111456	NA	0.109623	NA	0.10966	NA		EN,IN,OPC	0	3	0	FALSE	PD
APLP1	NA	NA	0.293793	NA	NA	NA		EN	0	1	0	FALSE	PD
ENSG00000279254	NA	NA	0.293804	NA	NA	NA		EN	0	1	0	FALSE	PD
TADA2B	NA	NA	NA	0.304734	NA	NA		Oligo	0	1	0	FALSE	PD
EXOC5	0.311751	NA	NA	NA	NA	NA		OPC	0	1	0	FALSE	PD
RAI1	NA	0.170181	0.170941	0.170827	NA	NA		EN,Oligo,Astro	0	3	0	FALSE	PD
C19orf48	NA	NA	0.289293	NA	0.291556	NA		EN,IN	0	2	0	FALSE	PD
ENSG00000230730	NA	NA	0.293949	NA	NA	NA		EN	0	1	0	FALSE	PD
ENSG00000250969	NA	0.303616	NA	NA	NA	NA		Astro	0	1	0	FALSE	PD
ENSG00000258181	NA	0.304725	0.302312	NA	NA	0.307863		EN,Astro,Immune	0	3	0	FALSE	PD
ENSG00000259363	0.386566	0.38779	0.384533	0.388106	0.384934	0.387646		EN,IN,Oligo,Astro,Immune,OPC	0	6	0	FALSE	PD
SEMA4F	NA	NA	0.156061	NA	0.156327	NA		EN,IN	0	2	0	FALSE	PD
CHRNA1	NA	NA	0.294085	NA	NA	NA		EN	0	1	0	FALSE	PD
ARNILA	NA	NA	0.488152	0.477654	0.479971	NA		EN,IN,Oligo	0	3	0	FALSE	PD
AKR1E2	0.465283	NA	0.470857	NA	0.469764	NA		EN,IN,OPC	0	3	0	FALSE	PD
POLR2J4	NA	0.0721326	0.0720558	0.0720122	0.0722494	NA		EN,IN,Oligo,Astro	0	4	0	FALSE	PD
ASPSCR1	NA	0.405191	0.406008	0.404517	0.405849	0.408055		EN,IN,Oligo,Astro,Immune	0	5	0	FALSE	PD
ENSG00000268583	NA	NA	0.353182	0.348713	NA	NA		EN,Oligo	0	2	0	FALSE	PD
MAPK14	NA	0.134493	0.133342	0.133416	0.133165	NA		EN,IN,Oligo,Astro	0	4	0	FALSE	PD
AIRE	NA	NA	0.294382	NA	NA	NA		EN	0	1	0	FALSE	PD
INSR	NA	NA	0.571174	0.573931	0.569931	0.576602		EN,IN,Oligo,Immune	0	4	0	FALSE	PD
YWHAZP4	NA	NA	0.3847	NA	0.389115	NA		EN,IN	0	2	0	FALSE	PD
SLC9B2	0.364427	0.361902	0.35773	0.364632	0.357927	NA		EN,IN,Oligo,Astro,OPC	0	5	0	FALSE	PD
ANKRD53	0.0721447	0.0718209	0.0719313	0.0718649	0.0718233	NA		EN,IN,Oligo,Astro,OPC	0	5	0	FALSE	PD
ZNF840P	NA	NA	0.249531	NA	0.248306	NA		EN,IN	0	2	0	FALSE	PD
DGLUCY	0.597494	NA	0.605341	0.598962	0.606055	NA		EN,IN,Oligo,OPC	0	4	0	FALSE	PD
UBL5P2	NA	NA	0.21451	NA	0.215552	NA		EN,IN	0	2	0	FALSE	PD
ENSG00000255520	NA	0.304308	NA	NA	NA	NA		Astro	0	1	0	FALSE	PD
PRSS48	NA	0.543942	0.544229	0.541118	0.543343	NA		EN,IN,Oligo,Astro	0	4	0	FALSE	PD
ZNF347	0.370066	0.370117	0.370212	0.374062	0.369812	NA		EN,IN,Oligo,Astro,OPC	0	5	0	FALSE	PD
WDR70	NA	0.14926	0.149377	0.149415	0.149417	0.153266		EN,IN,Oligo,Astro,Immune	0	5	0	FALSE	PD
ENSG00000259035	NA	NA	0.464119	NA	NA	0.456165		EN,Immune	0	2	0	FALSE	PD
PLCB4	0.533568	NA	NA	NA	0.55241	NA		IN,OPC	0	2	0	FALSE	PD
RIOK1	0.115695	0.114863	0.114553	0.114778	0.114638	NA		EN,IN,Oligo,Astro,OPC	0	5	0	FALSE	PD
ATP8A1	0.499396	0.498787	0.500648	0.499311	0.500594	0.499858		EN,IN,Oligo,Astro,Immune,OPC	0	6	0	FALSE	PD
ALDH3A2	NA	NA	NA	0.30567	NA	NA		Oligo	0	1	0	FALSE	PD
IFI16	0.187458	0.187008	0.187298	0.187069	0.187271	0.189142		EN,IN,Oligo,Astro,Immune,OPC	0	6	0	FALSE	PD
ZNF414	NA	NA	NA	0.305748	NA	NA		Oligo	0	1	0	FALSE	PD
UPF3AP2	NA	NA	0.29494	NA	NA	NA		EN	0	1	0	FALSE	PD
RORA-AS1	NA	NA	NA	0.180281	NA	0.181014		Oligo,Immune	0	2	0	FALSE	PD
THRIL	NA	NA	0.223916	NA	0.225088	NA		EN,IN	0	2	0	FALSE	PD
EPN2	NA	0.537181	0.542716	0.538673	0.541724	NA		EN,IN,Oligo,Astro	0	4	0	FALSE	PD
BTBD16	NA	NA	0.126279	0.128097	0.126341	NA		EN,IN,Oligo	0	3	0	FALSE	PD
METTL17	NA	NA	0.484422	NA	NA	0.504702		EN,Immune	0	2	0	FALSE	PD
PTK2B	0.0854106	0.0851182	NA	0.0851434	0.0888922	0.0869881		IN,Oligo,Astro,Immune,OPC	0	5	0	FALSE	PD
MYO9B	0.582185	NA	0.578688	0.582052	0.57814	0.582773		EN,IN,Oligo,Immune,OPC	0	5	0	FALSE	PD
LINC01170	0.157218	0.157195	0.156986	0.156734	0.15682	0.158965		EN,IN,Oligo,Astro,Immune,OPC	0	6	0	FALSE	PD
LINC00862	0.192483	NA	NA	0.191961	NA	NA		Oligo,OPC	0	2	0	FALSE	PD
ENSG00000249988	0.0937184	0.0933613	0.0939495	0.0935751	0.093659	NA		EN,IN,Oligo,Astro,OPC	0	5	0	FALSE	PD
MIR4458HG	0.583853	NA	0.587428	0.585749	0.588007	NA		EN,IN,Oligo,OPC	0	4	0	FALSE	PD
ENSG00000230623	0.106521	0.10607	NA	0.106053	NA	NA		Oligo,Astro,OPC	0	3	0	FALSE	PD
SLC19A3	0.453474	NA	0.448538	NA	0.448896	NA		EN,IN,OPC	0	3	0	FALSE	PD
AGPAT3	NA	NA	NA	0.306244	NA	NA		Oligo	0	1	0	FALSE	PD
CDH10	0.141024	0.140906	0.140179	NA	0.140047	NA		EN,IN,Astro,OPC	0	4	0	FALSE	PD
LRRC7	0.399362	0.398223	0.40258	0.399003	NA	NA		EN,Oligo,Astro,OPC	0	4	0	FALSE	PD
DAP	NA	0.196116	0.196465	0.195806	0.195815	NA		EN,IN,Oligo,Astro	0	4	0	FALSE	PD
RGL4	NA	NA	0.164254	NA	0.164605	NA		EN,IN	0	2	0	FALSE	PD
ENSG00000274461	0.361927	0.358339	0.357261	0.358493	0.358704	NA		EN,IN,Oligo,Astro,OPC	0	5	0	FALSE	PD
ENSG00000223969	NA	NA	0.191422	NA	0.192128	NA		EN,IN	0	2	0	FALSE	PD
KIF11	0.0178521	0.0178069	0.0178304	0.0178014	0.0178337	NA	EN,IN,Oligo,Astro,OPC		5	0	1	FALSE	PD
ENSG00000286494	NA	NA	0.488549	0.498446	0.491245	NA		EN,IN,Oligo	0	3	0	FALSE	PD
ENSG00000258312	NA	NA	0.295655	NA	NA	NA		EN	0	1	0	FALSE	PD
ENSG00000258558	NA	NA	0.3473	NA	0.34434	NA		EN,IN	0	2	0	FALSE	PD
NCEH1	NA	0.243171	NA	NA	0.24727	NA		IN,Astro	0	2	0	FALSE	PD
CPEB4	0.137273	0.137466	0.137269	0.137715	NA	NA		EN,Oligo,Astro,OPC	0	4	0	FALSE	PD
CEP120	NA	NA	0.157921	NA	0.157922	NA		EN,IN	0	2	0	FALSE	PD
METTL15	0.203904	0.203649	0.202754	0.203523	0.202988	NA		EN,IN,Oligo,Astro,OPC	0	5	0	FALSE	PD
ENSG00000249955	NA	0.284126	NA	0.286026	NA	NA		Oligo,Astro	0	2	0	FALSE	PD
HHATL-AS1	NA	NA	NA	0.306888	NA	NA		Oligo	0	1	0	FALSE	PD
ENSG00000254571	0.0662305	0.0661631	0.0667337	0.0662467	NA	NA		EN,Oligo,Astro,OPC	0	4	0	FALSE	PD
ENSG00000237753	NA	0.298781	0.300155	0.298167	0.299881	NA		EN,IN,Oligo,Astro	0	4	0	FALSE	PD
CECR7	0.0481761	0.0481071	0.0485862	0.048125	0.0484096	NA	EN,IN,Oligo,Astro,OPC		5	0	1	FALSE	PD
DPYD	0.464295	0.4619	NA	0.460059	NA	NA		Oligo,Astro,OPC	0	3	0	FALSE	PD
CCDC30	NA	NA	0.388145	0.389845	0.393083	NA		EN,IN,Oligo	0	3	0	FALSE	PD
HPS4	NA	NA	NA	NA	0.299107	NA		IN	0	1	0	FALSE	PD
ENSG00000255968	0.306545	NA	0.301024	0.301248	0.300272	NA		EN,IN,Oligo,OPC	0	4	0	FALSE	PD
MCM6	NA	0.61926	0.613947	0.616539	0.613884	NA		EN,IN,Oligo,Astro	0	4	0	FALSE	PD
SBNO1-AS1	NA	0.549425	0.550441	0.549507	0.548403	NA		EN,IN,Oligo,Astro	0	4	0	FALSE	PD
XRCC1	0.157465	0.158201	NA	NA	0.158593	NA		IN,Astro,OPC	0	3	0	FALSE	PD
ENSG00000230637	NA	0.221845	0.223044	NA	0.221601	NA		EN,IN,Astro	0	3	0	FALSE	PD
ENSG00000272154	0.341642	0.340207	0.3433	0.340288	0.343308	NA		EN,IN,Oligo,Astro,OPC	0	5	0	FALSE	PD
ENSG00000255410	NA	0.204907	0.206394	0.205499	NA	NA		EN,Oligo,Astro	0	3	0	FALSE	PD
USP12-AS1	NA	0.203076	0.20525	0.202796	NA	NA		EN,Oligo,Astro	0	3	0	FALSE	PD
ADAMTS16	NA	NA	0.278555	0.280849	0.279992	NA		EN,IN,Oligo	0	3	0	FALSE	PD
ENSG00000263331	NA	NA	0.296511	NA	NA	NA		EN	0	1	0	FALSE	PD
C17orf102	NA	NA	0.182907	NA	0.183484	NA		EN,IN	0	2	0	FALSE	PD
ADAMTS2	NA	0.433511	NA	0.434758	0.445479	NA		IN,Oligo,Astro	0	3	0	FALSE	PD
KIAA1614	0.277888	0.278512	0.2848	0.277924	NA	NA		EN,Oligo,Astro,OPC	0	4	0	FALSE	PD
ENSG00000285968	NA	NA	0.296692	NA	NA	NA		EN	0	1	0	FALSE	PD
LINC02805	NA	0.0908672	0.0901916	NA	0.0901676	NA		EN,IN,Astro	0	3	0	FALSE	PD
ENSG00000286643	NA	NA	NA	0.307595	NA	NA		Oligo	0	1	0	FALSE	PD
TCAF2P1	NA	NA	0.192912	NA	0.193618	NA		EN,IN	0	2	0	FALSE	PD
LINC02256	NA	0.0282015	0.0283586	0.0282287	0.0282747	0.0287487	EN,IN,Oligo,Astro,Immune		5	0	1	FALSE	PD
CYP4F12	NA	0.163019	0.162392	NA	NA	NA		EN,Astro	0	2	0	FALSE	PD
LINC01883	NA	NA	0.296805	NA	NA	NA		EN	0	1	0	FALSE	PD
ENSG00000255931	NA	NA	0.29681	NA	NA	NA		EN	0	1	0	FALSE	PD
LINC02392	NA	NA	0.296831	NA	NA	NA		EN	0	1	0	FALSE	PD
ABHD6	0.576796	NA	0.576819	0.573808	0.576744	NA		EN,IN,Oligo,OPC	0	4	0	FALSE	PD
SFTPD-AS1	NA	0.21744	0.218348	NA	0.218098	NA		EN,IN,Astro	0	3	0	FALSE	PD
RABEPK	NA	NA	0.232254	0.230686	0.230639	NA		EN,IN,Oligo	0	3	0	FALSE	PD
PHACTR1	0.357218	0.35586	NA	0.356601	0.358153	NA		IN,Oligo,Astro,OPC	0	4	0	FALSE	PD
COX7B2	NA	NA	NA	NA	0.299915	NA		IN	0	1	0	FALSE	PD
ZNF45-AS1	NA	0.140505	0.140779	0.140284	0.140905	NA		EN,IN,Oligo,Astro	0	4	0	FALSE	PD
CCT2	0.458323	NA	NA	0.460092	0.465981	NA		IN,Oligo,OPC	0	3	0	FALSE	PD
ENSG00000267476	0.156973	0.156944	0.15679	0.156514	0.15682	NA		EN,IN,Oligo,Astro,OPC	0	5	0	FALSE	PD
TMEM266	NA	0.329187	0.329208	0.327463	NA	NA		EN,Oligo,Astro	0	3	0	FALSE	PD
CPA4	NA	NA	0.297031	NA	NA	NA		EN	0	1	0	FALSE	PD
LINC01749	NA	NA	0.585903	NA	0.572241	NA		EN,IN	0	2	0	FALSE	PD
CDK14	0.258191	0.25763	0.257999	NA	0.258373	0.260813		EN,IN,Astro,Immune,OPC	0	5	0	FALSE	PD
DNAJB11	NA	0.176785	NA	0.176641	0.182741	NA		IN,Oligo,Astro	0	3	0	FALSE	PD
FAM43B	NA	NA	0.297117	NA	NA	NA		EN	0	1	0	FALSE	PD
VANGL1	NA	0.449962	0.438391	NA	NA	NA		EN,Astro	0	2	0	FALSE	PD
PHB2	NA	NA	NA	0.308057	NA	NA		Oligo	0	1	0	FALSE	PD
RIMBP2	0.582744	0.578463	0.58523	NA	NA	NA		EN,Astro,OPC	0	3	0	FALSE	PD
LINC02726	NA	NA	0.450711	0.448022	0.453244	NA		EN,IN,Oligo	0	3	0	FALSE	PD
EPS15	NA	0.156657	0.158138	0.157058	0.157325	NA		EN,IN,Oligo,Astro	0	4	0	FALSE	PD
ZC3HAV1L	NA	NA	0.22274	NA	0.22195	NA		EN,IN	0	2	0	FALSE	PD
CCNG2	NA	NA	NA	NA	0.314764	0.310554		IN,Immune	0	2	0	FALSE	PD
EYA3	NA	0.623954	0.612163	0.623194	0.612264	0.62489		EN,IN,Oligo,Astro,Immune	0	5	0	FALSE	PD
ARAP3	0.368496	NA	0.350768	NA	0.350851	NA		EN,IN,OPC	0	3	0	FALSE	PD
NRDC	0.0876129	NA	0.0879273	0.0874335	0.0875329	NA		EN,IN,Oligo,OPC	0	4	0	FALSE	PD
VSTM2A-OT1	NA	NA	0.267266	NA	0.269059	NA		EN,IN	0	2	0	FALSE	PD
TAF1C	0.0307077	0.0306174	0.0306461	0.0306892	0.0306295	0.0314654	EN,IN,Oligo,Astro,Immune,OPC		6	0	1	FALSE	PD
TENT5A	0.267054	0.26609	NA	NA	0.271833	NA		IN,Astro,OPC	0	3	0	FALSE	PD
RAB40C	NA	0.589237	0.60665	0.590808	0.603585	NA		EN,IN,Oligo,Astro	0	4	0	FALSE	PD
ENSG00000279110	NA	0.138254	0.138263	NA	0.138287	NA		EN,IN,Astro	0	3	0	FALSE	PD
ENSG00000184441	NA	NA	0.32318	0.328034	NA	NA		EN,Oligo	0	2	0	FALSE	PD
FAN1	0.0763567	0.0762942	0.0768169	0.0764163	0.0767818	0.0771537		EN,IN,Oligo,Astro,Immune,OPC	0	6	0	FALSE	PD
EGFR	0.478032	0.470511	NA	NA	NA	NA		Astro,OPC	0	2	0	FALSE	PD
ANKRD6	NA	0.511364	0.512654	0.508183	NA	NA		EN,Oligo,Astro	0	3	0	FALSE	PD
LINC02094	NA	NA	0.178467	NA	0.178967	NA		EN,IN	0	2	0	FALSE	PD
GALNT10	0.493778	0.494817	0.500058	NA	0.499716	0.49412		EN,IN,Astro,Immune,OPC	0	5	0	FALSE	PD
ENSG00000248984	0.268942	NA	0.265151	NA	NA	NA		EN,OPC	0	2	0	FALSE	PD
WWC2	NA	NA	0.245802	NA	0.244696	NA		EN,IN	0	2	0	FALSE	PD
ENSG00000286642	0.630126	NA	0.628029	0.629489	0.626251	NA		EN,IN,Oligo,OPC	0	4	0	FALSE	PD
PGBD4	NA	0.390103	NA	0.386065	NA	NA		Oligo,Astro	0	2	0	FALSE	PD
FEZ2	0.502796	0.502745	0.502191	0.50284	0.501661	0.506331		EN,IN,Oligo,Astro,Immune,OPC	0	6	0	FALSE	PD
ENSG00000223901	NA	NA	0.282323	0.280252	0.281695	NA		EN,IN,Oligo	0	3	0	FALSE	PD
SCARF2	NA	NA	0.587438	NA	0.603958	NA		EN,IN	0	2	0	FALSE	PD
DUSP26	NA	NA	NA	0.308681	NA	NA		Oligo	0	1	0	FALSE	PD
ENSG00000226521	NA	NA	0.297951	NA	NA	NA		EN	0	1	0	FALSE	PD
CYB561	NA	NA	0.101166	0.102083	0.101244	NA		EN,IN,Oligo	0	3	0	FALSE	PD
NABP1	NA	NA	0.557148	NA	0.558265	0.574273		EN,IN,Immune	0	3	0	FALSE	PD
MCAM	0.622589	NA	0.596968	NA	NA	NA		EN,OPC	0	2	0	FALSE	PD
ZFYVE28	0.448745	0.448329	0.445914	0.446705	0.446285	0.449049		EN,IN,Oligo,Astro,Immune,OPC	0	6	0	FALSE	PD
HHLA3	NA	0.415721	0.40649	NA	NA	NA		EN,Astro	0	2	0	FALSE	PD
RASD2	NA	NA	0.298219	NA	NA	NA		EN	0	1	0	FALSE	PD
GGTA1	NA	0.1808	NA	0.180517	NA	NA		Oligo,Astro	0	2	0	FALSE	PD
ZHX2	0.506227	0.505783	NA	0.518234	NA	NA		Oligo,Astro,OPC	0	3	0	FALSE	PD
BCL2L14	0.609978	NA	0.614795	0.613313	0.615965	0.608942		EN,IN,Oligo,Immune,OPC	0	5	0	FALSE	PD
SLC6A12	0.535505	NA	0.538152	0.532133	NA	NA		EN,Oligo,OPC	0	3	0	FALSE	PD
OR2T8	NA	NA	0.298308	NA	NA	NA		EN	0	1	0	FALSE	PD
TRMT10A	0.0730636	0.0728311	0.0727832	0.0730083	0.0728478	NA		EN,IN,Oligo,Astro,OPC	0	5	0	FALSE	PD
SNTG2-AS1	NA	NA	0.298343	NA	NA	NA		EN	0	1	0	FALSE	PD
FBLN5	NA	NA	0.298347	NA	NA	NA		EN	0	1	0	FALSE	PD
RPP30	0.596293	NA	NA	0.57944	NA	NA		Oligo,OPC	0	2	0	FALSE	PD
ENSG00000275830	0.160198	0.160292	0.161233	NA	NA	NA		EN,Astro,OPC	0	3	0	FALSE	PD
SLC25A15	0.303611	0.301734	0.298772	0.301271	0.298992	NA		EN,IN,Oligo,Astro,OPC	0	5	0	FALSE	PD
LINC02556	NA	NA	0.200425	NA	0.199947	NA		EN,IN	0	2	0	FALSE	PD
PDZPH1P	NA	NA	0.305864	0.310036	NA	NA		EN,Oligo	0	2	0	FALSE	PD
ENSG00000285520	NA	NA	0.42724	NA	0.422304	NA		EN,IN	0	2	0	FALSE	PD
CAMK4	0.434359	0.434368	0.431964	NA	0.434253	NA		EN,IN,Astro,OPC	0	4	0	FALSE	PD
SUGT1P4-STRA6LP-CCDC180	NA	0.438235	0.440853	0.436296	NA	NA		EN,Oligo,Astro	0	3	0	FALSE	PD
ATP2B1	NA	0.500854	NA	0.505369	0.503958	NA		IN,Oligo,Astro	0	3	0	FALSE	PD
ARHGEF11	NA	NA	0.246493	0.249277	0.246701	0.254455		EN,IN,Oligo,Immune	0	4	0	FALSE	PD
EXO5	NA	0.153669	0.151739	NA	0.151693	NA		EN,IN,Astro	0	3	0	FALSE	PD
PCDHB4	NA	NA	0.559835	0.54238	NA	NA		EN,Oligo	0	2	0	FALSE	PD
ING1	NA	NA	0.29862	NA	NA	NA		EN	0	1	0	FALSE	PD
MST1P2	NA	0.406898	0.402909	0.402252	NA	NA		EN,Oligo,Astro	0	3	0	FALSE	PD
SKIL	NA	NA	0.233022	0.237456	0.23345	NA		EN,IN,Oligo	0	3	0	FALSE	PD
ENSG00000273240	NA	NA	0.372317	NA	0.368893	NA		EN,IN	0	2	0	FALSE	PD
AKAP12	NA	0.267702	0.265068	NA	0.264608	NA		EN,IN,Astro	0	3	0	FALSE	PD
LINC01107	NA	0.139246	0.138924	NA	0.1394	NA		EN,IN,Astro	0	3	0	FALSE	PD
ABHD12B	0.20335	0.203276	0.204365	0.203508	0.204353	NA		EN,IN,Oligo,Astro,OPC	0	5	0	FALSE	PD
SLC9B1	0.079084	0.0787303	0.0787618	0.0789464	0.0788494	NA		EN,IN,Oligo,Astro,OPC	0	5	0	FALSE	PD
IGF2R	NA	NA	0.499477	0.516545	NA	NA		EN,Oligo	0	2	0	FALSE	PD
ENSG00000235979	0.0790374	0.0789055	0.0787637	0.078771	0.0786931	NA		EN,IN,Oligo,Astro,OPC	0	5	0	FALSE	PD
GTF2H3	0.376614	NA	0.3724	0.376004	0.372223	NA		EN,IN,Oligo,OPC	0	4	0	FALSE	PD
ENSG00000253629	0.316635	NA	NA	NA	NA	NA		OPC	0	1	0	FALSE	PD
DAGLB	NA	0.283887	NA	0.28436	NA	0.287848		Oligo,Astro,Immune	0	3	0	FALSE	PD
ENSG00000267552	NA	NA	0.51457	0.501631	NA	NA		EN,Oligo	0	2	0	FALSE	PD
PRKAA1	NA	NA	0.364819	NA	0.368516	NA		EN,IN	0	2	0	FALSE	PD
TUG1	NA	NA	NA	0.309828	NA	NA		Oligo	0	1	0	FALSE	PD
ANAPC5	NA	NA	0.249513	0.252676	0.250277	NA		EN,IN,Oligo	0	3	0	FALSE	PD
ABHD17C	0.121456	0.121176	NA	NA	0.122779	NA		IN,Astro,OPC	0	3	0	FALSE	PD
ALKBH3-AS1	NA	NA	NA	0.30992	NA	NA		Oligo	0	1	0	FALSE	PD
MPC1-DT	NA	NA	0.253137	0.255646	NA	NA		EN,Oligo	0	2	0	FALSE	PD
MEX3C	NA	NA	0.286173	0.283896	NA	NA		EN,Oligo	0	2	0	FALSE	PD
BTBD6	NA	NA	0.34836	0.349865	0.348046	0.359929		EN,IN,Oligo,Immune	0	4	0	FALSE	PD
APBB2	0.642542	0.642692	0.633627	0.643335	0.633318	0.640151		EN,IN,Oligo,Astro,Immune,OPC	0	6	0	FALSE	PD
UPF3A	0.0669502	0.0667577	0.0666974	0.0667248	0.066766	NA		EN,IN,Oligo,Astro,OPC	0	5	0	FALSE	PD
BMP7	NA	NA	NA	0.463772	0.45458	NA		IN,Oligo	0	2	0	FALSE	PD
MUC5B	NA	NA	0.299316	NA	NA	NA		EN	0	1	0	FALSE	PD
LBR	NA	NA	NA	0.40864	0.418876	NA		IN,Oligo	0	2	0	FALSE	PD
RSPO4	0.140793	0.14026	0.140638	0.140468	0.140724	NA		EN,IN,Oligo,Astro,OPC	0	5	0	FALSE	PD
ENSG00000228577	NA	NA	0.152759	NA	0.152904	NA		EN,IN	0	2	0	FALSE	PD
ENSG00000217334	NA	NA	0.299468	NA	NA	NA		EN	0	1	0	FALSE	PD
TMEM18	0.389264	NA	NA	0.392354	0.391052	NA		IN,Oligo,OPC	0	3	0	FALSE	PD
KLK10	NA	NA	0.308301	NA	0.310765	NA		EN,IN	0	2	0	FALSE	PD
LRRC63	NA	NA	0.197738	0.198328	0.199324	NA		EN,IN,Oligo	0	3	0	FALSE	PD
ENSG00000277611	0.145503	0.145704	0.14525	NA	0.145636	NA		EN,IN,Astro,OPC	0	4	0	FALSE	PD
NSMCE4A	NA	0.309211	NA	NA	NA	NA		Astro	0	1	0	FALSE	PD
RBM48	NA	0.392064	0.393505	0.392862	0.393172	0.395114		EN,IN,Oligo,Astro,Immune	0	5	0	FALSE	PD
LINC00920	NA	NA	NA	0.310505	NA	NA		Oligo	0	1	0	FALSE	PD
TMEM116	0.643404	0.642747	0.638047	0.644031	0.637534	NA		EN,IN,Oligo,Astro,OPC	0	5	0	FALSE	PD
SAV1	0.576715	NA	0.583824	0.575594	0.583684	NA		EN,IN,Oligo,OPC	0	4	0	FALSE	PD
TIMP3	0.235472	NA	0.230921	NA	0.231397	0.235511		EN,IN,Immune,OPC	0	4	0	FALSE	PD
ODAD2P1	0.342963	NA	0.344436	NA	0.344703	NA		EN,IN,OPC	0	3	0	FALSE	PD
SLC26A11	NA	NA	NA	0.320538	NA	0.323844		Oligo,Immune	0	2	0	FALSE	PD
PRNP	NA	0.521251	NA	NA	NA	NA		Astro	0	1	0	FALSE	PD
HMGCLL1	NA	NA	0.120758	0.121142	0.120532	NA		EN,IN,Oligo	0	3	0	FALSE	PD
UBE3A	0.255248	NA	0.252919	0.253487	0.253972	NA		EN,IN,Oligo,OPC	0	4	0	FALSE	PD
ANKS6	NA	0.608176	0.577457	NA	NA	NA		EN,Astro	0	2	0	FALSE	PD
ZNF492	NA	0.419819	0.419328	0.417116	NA	NA		EN,Oligo,Astro	0	3	0	FALSE	PD
ADCY9	NA	NA	0.167576	NA	0.167104	0.169716		EN,IN,Immune	0	3	0	FALSE	PD
ZNF774	NA	0.264964	0.266748	NA	0.266062	NA		EN,IN,Astro	0	3	0	FALSE	PD
HSD11B1	NA	0.53218	0.530752	0.538187	0.534845	NA		EN,IN,Oligo,Astro	0	4	0	FALSE	PD
N4BP2	0.199717	0.19965	0.20331	0.199527	NA	0.20117		EN,Oligo,Astro,Immune,OPC	0	5	0	FALSE	PD
GTPBP1	NA	NA	NA	0.310937	NA	NA		Oligo	0	1	0	FALSE	PD
ACAN	0.47004	NA	0.474315	NA	0.474189	NA		EN,IN,OPC	0	3	0	FALSE	PD
PCMT1	NA	0.115617	0.115798	0.115908	0.1157	0.117617		EN,IN,Oligo,Astro,Immune	0	5	0	FALSE	PD
ECHDC1	NA	0.277782	0.278022	0.27853	0.277349	NA		EN,IN,Oligo,Astro	0	4	0	FALSE	PD
FILIP1L	NA	NA	0.616055	0.607842	NA	NA		EN,Oligo	0	2	0	FALSE	PD
ENSG00000286755	NA	NA	0.375294	0.378802	NA	0.381821		EN,Oligo,Immune	0	3	0	FALSE	PD
C1QA	NA	NA	NA	NA	NA	0.32867		Immune	0	1	0	FALSE	PD
KBTBD12	0.2957	0.296	0.297177	0.295773	0.296954	0.297455		EN,IN,Oligo,Astro,Immune,OPC	0	6	0	FALSE	PD
ENSG00000226919	NA	NA	0.300464	NA	NA	NA		EN	0	1	0	FALSE	PD
LINC01908	NA	NA	0.300474	NA	NA	NA		EN	0	1	0	FALSE	PD
LINC02550	NA	NA	NA	NA	0.303426	NA		IN	0	1	0	FALSE	PD
CRYBB1	NA	NA	0.3005	NA	NA	NA		EN	0	1	0	FALSE	PD
ENSG00000285572	0.247314	NA	0.249879	0.247289	0.248915	0.249934		EN,IN,Oligo,Immune,OPC	0	5	0	FALSE	PD
ENSG00000287564	0.184756	0.184295	0.183785	0.184865	0.184019	NA		EN,IN,Oligo,Astro,OPC	0	5	0	FALSE	PD
RAB6B	NA	0.199811	0.200779	NA	0.200224	NA		EN,IN,Astro	0	3	0	FALSE	PD
OR51I2	NA	NA	0.300563	NA	NA	NA		EN	0	1	0	FALSE	PD
ENDOD1	0.402386	0.402912	NA	0.40429	0.404814	NA		IN,Oligo,Astro,OPC	0	4	0	FALSE	PD
ENSG00000285865	NA	NA	0.479393	0.493861	NA	NA		EN,Oligo	0	2	0	FALSE	PD
ZNF45	NA	NA	0.297031	NA	0.295184	NA		EN,IN	0	2	0	FALSE	PD
KCNAB1-AS2	NA	NA	NA	0.31146	NA	NA		Oligo	0	1	0	FALSE	PD
SPDYE1	NA	0.148484	0.148814	NA	0.148144	NA		EN,IN,Astro	0	3	0	FALSE	PD
HNRNPA1P41	NA	NA	0.300699	NA	NA	NA		EN	0	1	0	FALSE	PD
ENSG00000275720	NA	NA	0.222919	NA	0.223968	NA		EN,IN	0	2	0	FALSE	PD
ENSG00000257359	NA	NA	NA	0.311503	NA	NA		Oligo	0	1	0	FALSE	PD
MYO1H	0.432377	0.430341	0.431063	0.430958	0.4313	NA		EN,IN,Oligo,Astro,OPC	0	5	0	FALSE	PD
CSTB	NA	NA	0.163682	0.163871	0.163635	0.167177		EN,IN,Oligo,Immune	0	4	0	FALSE	PD
LIMS1	0.642092	0.643491	0.652014	NA	0.650145	0.641464		EN,IN,Astro,Immune,OPC	0	5	0	FALSE	PD
CFAP46	NA	NA	0.202415	NA	0.20318	NA		EN,IN	0	2	0	FALSE	PD
TOGARAM2	0.506171	0.507941	0.503287	0.506213	0.503173	NA		EN,IN,Oligo,Astro,OPC	0	5	0	FALSE	PD
DNASE1	NA	0.419223	0.430543	0.419372	0.42961	NA		EN,IN,Oligo,Astro	0	4	0	FALSE	PD
LNX1	0.619583	NA	0.588708	NA	NA	NA		EN,OPC	0	2	0	FALSE	PD
KLF12	NA	NA	0.255266	NA	NA	0.255352		EN,Immune	0	2	0	FALSE	PD
ROBO2	0.540542	0.54115	0.543253	0.539502	0.542024	NA		EN,IN,Oligo,Astro,OPC	0	5	0	FALSE	PD
GHRL	NA	0.208073	0.207996	0.208236	0.20853	0.211674		EN,IN,Oligo,Astro,Immune	0	5	0	FALSE	PD
METRN	0.0484751	0.0483074	0.048272	NA	0.0482745	NA	EN,IN,Astro,OPC		4	0	0.999995	FALSE	PD
ENSG00000244757	NA	0.375195	NA	NA	0.38385	NA		IN,Astro	0	2	0	FALSE	PD
P3H4	NA	0.282751	0.280805	NA	0.280158	NA		EN,IN,Astro	0	3	0	FALSE	PD
EFCAB2	0.580868	0.580337	0.575284	0.580415	0.575826	0.582571		EN,IN,Oligo,Astro,Immune,OPC	0	6	0	FALSE	PD
BAAT	NA	NA	0.218466	0.222081	0.218864	NA		EN,IN,Oligo	0	3	0	FALSE	PD
ATG16L1	0.587525	0.585958	0.585758	0.588063	0.586533	NA		EN,IN,Oligo,Astro,OPC	0	5	0	FALSE	PD
ERICH1	0.536112	0.535887	0.539129	0.53678	0.538879	0.536488		EN,IN,Oligo,Astro,Immune,OPC	0	6	0	FALSE	PD
SEMA3D	NA	0.572254	0.554981	NA	0.558523	NA		EN,IN,Astro	0	3	0	FALSE	PD
MIX23P5	NA	NA	NA	0.31206	NA	NA		Oligo	0	1	0	FALSE	PD
SH2D1B	NA	NA	0.301301	NA	NA	NA		EN	0	1	0	FALSE	PD
ENSG00000285669	0.138759	0.13901	0.138896	0.1387	0.138843	NA		EN,IN,Oligo,Astro,OPC	0	5	0	FALSE	PD
ZNF493	0.246723	NA	0.247659	0.246682	0.247759	0.248969		EN,IN,Oligo,Immune,OPC	0	5	0	FALSE	PD
ENSG00000285650	NA	NA	0.318288	0.319226	0.317215	NA		EN,IN,Oligo	0	3	0	FALSE	PD
ENSG00000272338	NA	NA	0.183795	NA	0.184305	NA		EN,IN	0	2	0	FALSE	PD
MBP	0.479439	0.4806	0.47398	NA	NA	0.481093		EN,Astro,Immune,OPC	0	4	0	FALSE	PD
OSTC	NA	0.167696	NA	0.167629	NA	NA		Oligo,Astro	0	2	0	FALSE	PD
GART	NA	NA	0.265481	NA	0.267151	NA		EN,IN	0	2	0	FALSE	PD
ENSG00000267892	NA	NA	0.301457	NA	NA	NA		EN	0	1	0	FALSE	PD
SLC30A8	NA	0.410404	0.401771	NA	NA	NA		EN,Astro	0	2	0	FALSE	PD
SLC2A8	NA	NA	0.329578	NA	NA	0.327651		EN,Immune	0	2	0	FALSE	PD
HNRNPUL2-BSCL2	NA	NA	NA	0.312364	NA	NA		Oligo	0	1	0	FALSE	PD
IKBIP	0.0262705	0.0262299	0.0262707	0.0262047	0.0262911	0.026663	EN,IN,Oligo,Astro,Immune,OPC		6	0	1	FALSE	PD
ITFG2	0.0288658	0.0287829	0.0291501	0.0287977	0.0290854	0.0293353	EN,IN,Oligo,Astro,Immune,OPC		6	0	1	FALSE	PD
ENSG00000248373	NA	NA	0.400545	NA	0.40508	NA		EN,IN	0	2	0	FALSE	PD
DLG2-AS2	NA	NA	NA	NA	NA	0.329845		Immune	0	1	0	FALSE	PD
PCP4L1	0.0904968	NA	0.0898885	NA	0.0897937	NA		EN,IN,OPC	0	3	0	FALSE	PD
ENSG00000267939	NA	0.0507223	0.0506962	0.0507533	0.0506455	NA		EN,IN,Oligo,Astro	0	4	0	FALSE	PD
SEPTIN7P3	NA	NA	NA	0.312546	NA	NA		Oligo	0	1	0	FALSE	PD
SYDE2	NA	NA	0.259651	NA	0.261222	NA		EN,IN	0	2	0	FALSE	PD
SLC43A1	NA	NA	0.499156	NA	0.491678	NA		EN,IN	0	2	0	FALSE	PD
TPI1	NA	0.43386	0.431596	NA	0.433682	0.438915		EN,IN,Astro,Immune	0	4	0	FALSE	PD
CYTH3	NA	NA	0.406054	NA	0.410739	NA		EN,IN	0	2	0	FALSE	PD
PLAT	NA	0.485018	0.489263	NA	NA	0.489297		EN,Astro,Immune	0	3	0	FALSE	PD
SPATA21	NA	NA	0.348999	0.354653	NA	NA		EN,Oligo	0	2	0	FALSE	PD
PTPN1	NA	NA	NA	0.549252	NA	0.564589		Oligo,Immune	0	2	0	FALSE	PD
GRPEL2	NA	NA	0.302039	NA	NA	NA		EN	0	1	0	FALSE	PD
CAST	0.621797	0.622694	0.621904	0.621176	0.62131	0.62198		EN,IN,Oligo,Astro,Immune,OPC	0	6	0	FALSE	PD
ELOVL7	0.509868	0.510288	0.504561	0.508342	0.505775	NA		EN,IN,Oligo,Astro,OPC	0	5	0	FALSE	PD
KIF7	0.0841856	0.0845426	0.0836374	NA	0.0836549	NA		EN,IN,Astro,OPC	0	4	0	FALSE	PD
CDKAL1	NA	NA	0.52719	0.51944	0.526081	NA		EN,IN,Oligo	0	3	0	FALSE	PD
CARM1P1	NA	0.425203	0.432405	NA	NA	NA		EN,Astro	0	2	0	FALSE	PD
NET1	0.392758	NA	0.397783	NA	NA	NA		EN,OPC	0	2	0	FALSE	PD
GNG12-AS1	0.137412	0.136988	NA	NA	0.140137	NA		IN,Astro,OPC	0	3	0	FALSE	PD
LINC00626	NA	NA	0.339947	NA	0.337349	NA		EN,IN	0	2	0	FALSE	PD
GATAD1	NA	NA	0.585828	0.574467	0.584012	NA		EN,IN,Oligo	0	3	0	FALSE	PD
GAD1	0.18176	0.181317	NA	NA	0.186151	NA		IN,Astro,OPC	0	3	0	FALSE	PD
BLOC1S5-TXNDC5	0.367263	0.36512	0.361793	0.364901	0.36221	NA		EN,IN,Oligo,Astro,OPC	0	5	0	FALSE	PD
ABI2	NA	NA	NA	NA	NA	0.330599		Immune	0	1	0	FALSE	PD
IPO11	NA	NA	0.169198	NA	0.169164	NA		EN,IN	0	2	0	FALSE	PD
PPARD	NA	0.260437	0.260309	0.26006	0.260213	0.261151		EN,IN,Oligo,Astro,Immune	0	5	0	FALSE	PD
LINC00581	NA	NA	0.302559	NA	NA	NA		EN	0	1	0	FALSE	PD
SOX21-AS1	NA	0.602482	0.592226	0.599527	0.594241	NA		EN,IN,Oligo,Astro	0	4	0	FALSE	PD
SRRT	NA	0.324559	NA	0.322167	NA	NA		Oligo,Astro	0	2	0	FALSE	PD
MCF2L2	0.49812	0.495969	0.491274	0.495323	0.491315	NA		EN,IN,Oligo,Astro,OPC	0	5	0	FALSE	PD
CBFA2T2	0.475553	NA	0.46807	0.473616	NA	NA		EN,Oligo,OPC	0	3	0	FALSE	PD
ENSG00000258526	0.406623	0.405829	0.40624	0.405974	0.406448	0.409084		EN,IN,Oligo,Astro,Immune,OPC	0	6	0	FALSE	PD
CTNNAL1	0.394607	0.392757	NA	0.394042	NA	0.394222		Oligo,Astro,Immune,OPC	0	4	0	FALSE	PD
SPATA7	0.090712	0.0905044	0.0905733	0.0905467	0.09055	0.0918263		EN,IN,Oligo,Astro,Immune,OPC	0	6	0	FALSE	PD
ENSG00000287694	NA	NA	0.396345	0.410501	0.396088	NA		EN,IN,Oligo	0	3	0	FALSE	PD
ENSG00000273226	NA	NA	0.238511	NA	0.239739	NA		EN,IN	0	2	0	FALSE	PD
ENSG00000271382	NA	NA	0.314173	0.318415	NA	NA		EN,Oligo	0	2	0	FALSE	PD
SQOR	NA	NA	0.302967	NA	NA	NA		EN	0	1	0	FALSE	PD
ENSG00000273108	NA	NA	0.200705	NA	0.200299	NA		EN,IN	0	2	0	FALSE	PD
PADI4	NA	NA	0.303049	NA	NA	NA		EN	0	1	0	FALSE	PD
LINC01036	NA	0.312536	NA	NA	NA	NA		Astro	0	1	0	FALSE	PD
ENSG00000263745	NA	0.0999573	0.0995886	0.0995913	0.0996433	NA		EN,IN,Oligo,Astro	0	4	0	FALSE	PD
DOK7	NA	NA	0.329307	NA	0.326945	NA		EN,IN	0	2	0	FALSE	PD
NGF	0.525853	NA	NA	NA	0.509941	NA		IN,OPC	0	2	0	FALSE	PD
ENSG00000286953	NA	NA	0.498906	0.505302	0.502086	NA		EN,IN,Oligo	0	3	0	FALSE	PD
TRMT10B	0.168193	0.168217	0.167211	0.167969	0.167322	NA		EN,IN,Oligo,Astro,OPC	0	5	0	FALSE	PD
ELMO1	NA	NA	NA	0.445279	0.454912	0.447749		IN,Oligo,Immune	0	3	0	FALSE	PD
AATK	0.211476	0.21124	0.214816	0.211098	0.214204	NA		EN,IN,Oligo,Astro,OPC	0	5	0	FALSE	PD
PLEKHS1	NA	NA	0.303411	NA	NA	NA		EN	0	1	0	FALSE	PD
KCNJ10	NA	0.191939	NA	0.192302	NA	NA		Oligo,Astro	0	2	0	FALSE	PD
PAPPA	NA	0.309989	0.311285	NA	0.311688	NA		EN,IN,Astro	0	3	0	FALSE	PD
BACH1	NA	0.284551	NA	0.283724	NA	0.286275		Oligo,Astro,Immune	0	3	0	FALSE	PD
TAOK3	0.507154	NA	0.499774	NA	0.503114	NA		EN,IN,OPC	0	3	0	FALSE	PD
NDUFB4	NA	NA	0.512453	0.500231	NA	NA		EN,Oligo	0	2	0	FALSE	PD
PACRG-AS3	0.461347	0.460513	0.465075	0.460196	0.464828	NA		EN,IN,Oligo,Astro,OPC	0	5	0	FALSE	PD
SLC7A7	NA	NA	0.239008	0.239473	0.238945	0.23994		EN,IN,Oligo,Immune	0	4	0	FALSE	PD
SLC41A2	0.236762	0.238782	0.233907	NA	0.234199	NA		EN,IN,Astro,OPC	0	4	0	FALSE	PD
EVI2B	NA	NA	NA	0.314555	NA	NA		Oligo	0	1	0	FALSE	PD
ENSG00000265359	NA	NA	0.303839	NA	NA	NA		EN	0	1	0	FALSE	PD
PLEKHH3	0.508914	0.508897	NA	0.510433	0.506114	NA		IN,Oligo,Astro,OPC	0	4	0	FALSE	PD
MAST4	0.349014	0.348184	0.350048	0.348546	0.349273	0.351199		EN,IN,Oligo,Astro,Immune,OPC	0	6	0	FALSE	PD
CIBAR1	NA	0.440558	0.446002	NA	0.444685	NA		EN,IN,Astro	0	3	0	FALSE	PD
USP12	NA	NA	NA	0.341361	NA	0.339082		Oligo,Immune	0	2	0	FALSE	PD
LINC01266	NA	0.07576	0.0761748	0.0757153	0.0762997	0.0766214		EN,IN,Oligo,Astro,Immune	0	5	0	FALSE	PD
LINC02883	NA	NA	0.303973	NA	NA	NA		EN	0	1	0	FALSE	PD
ENSG00000265188	NA	0.372698	0.375193	0.372167	0.375327	NA		EN,IN,Oligo,Astro	0	4	0	FALSE	PD
TCEA3	0.0692329	0.069035	0.0690046	0.0689969	0.0690837	NA		EN,IN,Oligo,Astro,OPC	0	5	0	FALSE	PD
ENSG00000253736	NA	NA	0.253609	0.252236	NA	NA		EN,Oligo	0	2	0	FALSE	PD
ENSG00000286913	NA	NA	NA	0.314741	NA	NA		Oligo	0	1	0	FALSE	PD
ENSG00000267251	NA	0.161913	0.1613	0.164038	0.161242	NA		EN,IN,Oligo,Astro	0	4	0	FALSE	PD
ADAM19	0.646187	0.640151	0.646005	0.640329	0.648845	NA		EN,IN,Oligo,Astro,OPC	0	5	0	FALSE	PD
MAP3K11	NA	NA	NA	NA	NA	0.332184		Immune	0	1	0	FALSE	PD
ZFP2	0.230012	0.229425	0.228612	0.229509	0.22887	NA		EN,IN,Oligo,Astro,OPC	0	5	0	FALSE	PD
POLR3H	NA	0.570081	0.569592	0.570123	0.568058	NA		EN,IN,Oligo,Astro	0	4	0	FALSE	PD
TAFA4	NA	NA	NA	NA	0.307181	NA		IN	0	1	0	FALSE	PD
IL17RA	0.410775	0.411294	0.40512	0.408734	0.405488	0.413836		EN,IN,Oligo,Astro,Immune,OPC	0	6	0	FALSE	PD
CYP4F29P	NA	NA	0.175487	NA	0.175407	NA		EN,IN	0	2	0	FALSE	PD
LUZP1	NA	0.440656	0.435016	0.439285	NA	NA		EN,Oligo,Astro	0	3	0	FALSE	PD
METTL21C	NA	NA	0.304387	NA	NA	NA		EN	0	1	0	FALSE	PD
KLHL3	NA	0.357348	0.361511	NA	NA	NA		EN,Astro	0	2	0	FALSE	PD
FAM185BP	0.207957	0.207931	0.210739	0.208016	0.210377	0.209296		EN,IN,Oligo,Astro,Immune,OPC	0	6	0	FALSE	PD
SRPK1	NA	NA	0.167473	NA	0.167728	NA		EN,IN	0	2	0	FALSE	PD
SAMD9L	NA	0.344329	NA	NA	NA	NA		Astro	0	1	0	FALSE	PD
TMEM39B	NA	NA	NA	0.399253	0.394	NA		IN,Oligo	0	2	0	FALSE	PD
ENSG00000250220	0.394246	0.393498	0.397217	0.393772	0.396827	0.395919		EN,IN,Oligo,Astro,Immune,OPC	0	6	0	FALSE	PD
ASAH2	NA	NA	0.266687	NA	0.265414	NA		EN,IN	0	2	0	FALSE	PD
ENSG00000248752	NA	NA	0.466522	NA	0.473177	NA		EN,IN	0	2	0	FALSE	PD
ACD	NA	NA	0.257878	NA	0.256736	NA		EN,IN	0	2	0	FALSE	PD
ARHGAP18	0.481393	NA	0.487732	0.482787	0.487038	0.481307		EN,IN,Oligo,Immune,OPC	0	5	0	FALSE	PD
DGKD	0.370291	NA	0.370058	0.372434	0.369957	NA		EN,IN,Oligo,OPC	0	4	0	FALSE	PD
SLC18B1	0.490709	NA	0.483624	0.494962	NA	NA		EN,Oligo,OPC	0	3	0	FALSE	PD
NOS1	0.144397	NA	0.143739	0.144102	NA	NA		EN,Oligo,OPC	0	3	0	FALSE	PD
ERCC2	NA	NA	0.181827	NA	0.181679	NA		EN,IN	0	2	0	FALSE	PD
PTPRH	NA	NA	NA	0.315539	NA	NA		Oligo	0	1	0	FALSE	PD
HTT-AS	0.0608036	0.0606313	0.0611243	0.0606208	0.0610121	NA		EN,IN,Oligo,Astro,OPC	0	5	0	FALSE	PD
ENSG00000231252	0.179982	0.179529	NA	NA	0.184071	NA		IN,Astro,OPC	0	3	0	FALSE	PD
ENSG00000267320	NA	NA	0.304932	NA	NA	NA		EN	0	1	0	FALSE	PD
ADI1	0.440569	0.441128	0.43883	0.440681	0.440006	NA		EN,IN,Oligo,Astro,OPC	0	5	0	FALSE	PD
TMEM179B	NA	NA	0.304989	NA	NA	NA		EN	0	1	0	FALSE	PD
PLOD2	NA	NA	0.456935	0.4455	0.448884	NA		EN,IN,Oligo	0	3	0	FALSE	PD
TJAP1	NA	NA	0.24571	0.247825	NA	NA		EN,Oligo	0	2	0	FALSE	PD
ENSG00000265091	NA	NA	0.338515	NA	0.341405	NA		EN,IN	0	2	0	FALSE	PD
TMOD1	0.328131	NA	0.329856	0.328012	NA	0.333908		EN,Oligo,Immune,OPC	0	4	0	FALSE	PD
NT5DC3	0.316419	0.316903	0.315958	NA	0.315314	NA		EN,IN,Astro,OPC	0	4	0	FALSE	PD
ENSG00000260755	NA	0.441303	0.442326	0.443	0.442558	NA		EN,IN,Oligo,Astro	0	4	0	FALSE	PD
TRMT1L	NA	NA	NA	0.315988	NA	NA		Oligo	0	1	0	FALSE	PD
FAM217A	NA	NA	NA	NA	0.308211	NA		IN	0	1	0	FALSE	PD
RASSF8	0.353232	0.353703	0.355398	0.354026	NA	NA		EN,Oligo,Astro,OPC	0	4	0	FALSE	PD
ENSG00000253582	0.626317	0.625748	NA	0.620924	NA	NA		Oligo,Astro,OPC	0	3	0	FALSE	PD
DEAF1	0.239002	0.238571	0.239972	0.238936	0.239831	0.240663		EN,IN,Oligo,Astro,Immune,OPC	0	6	0	FALSE	PD
CCDC85C	NA	0.313658	0.31515	0.315151	NA	NA		EN,Oligo,Astro	0	3	0	FALSE	PD
UBOX5-AS1	NA	0.0596472	0.0598372	0.0596768	0.0597252	0.0607852		EN,IN,Oligo,Astro,Immune	0	5	0	FALSE	PD
ENSG00000264365	NA	NA	NA	NA	NA	0.333512		Immune	0	1	0	FALSE	PD
ENSG00000260288	NA	NA	NA	NA	0.308407	NA		IN	0	1	0	FALSE	PD
ENSG00000260196	NA	0.23769	0.238753	NA	0.238422	NA		EN,IN,Astro	0	3	0	FALSE	PD
MON1B	NA	NA	NA	NA	0.308424	NA		IN	0	1	0	FALSE	PD
NAA38	NA	NA	0.271391	0.276974	0.271907	NA		EN,IN,Oligo	0	3	0	FALSE	PD
PTS	NA	NA	NA	NA	0.308477	NA		IN	0	1	0	FALSE	PD
NPY1R	NA	NA	0.431154	NA	0.436432	NA		EN,IN	0	2	0	FALSE	PD
ENSG00000272162	0.0456713	0.0457635	0.0455742	0.0456189	0.0455793	NA	EN,IN,Oligo,Astro,OPC		5	0	1	FALSE	PD
HOXD1	NA	NA	NA	0.31634	NA	NA		Oligo	0	1	0	FALSE	PD
GREB1L	NA	NA	NA	0.538269	0.556029	NA		IN,Oligo	0	2	0	FALSE	PD
SPTBN1-AS1	0.114891	0.114676	0.114616	0.114867	0.114805	NA		EN,IN,Oligo,Astro,OPC	0	5	0	FALSE	PD
ZFHX2-AS1	NA	0.381639	0.384884	0.383118	NA	NA		EN,Oligo,Astro	0	3	0	FALSE	PD
C1orf220	NA	NA	0.17084	NA	0.170834	NA		EN,IN	0	2	0	FALSE	PD
CCDC146	0.440838	NA	0.441109	0.439238	0.440529	0.442136		EN,IN,Oligo,Immune,OPC	0	5	0	FALSE	PD
LRBA	NA	NA	0.510374	0.51838	0.508643	NA		EN,IN,Oligo	0	3	0	FALSE	PD
LNX2	NA	0.648829	0.646606	0.646916	0.648439	NA		EN,IN,Oligo,Astro	0	4	0	FALSE	PD
SIRPB3P	NA	0.467525	0.468169	0.465635	0.467374	NA		EN,IN,Oligo,Astro	0	4	0	FALSE	PD
ANO2	0.250197	0.250328	0.255439	0.250363	0.253799	NA		EN,IN,Oligo,Astro,OPC	0	5	0	FALSE	PD
MICU2	NA	NA	0.249431	0.247237	0.248142	NA		EN,IN,Oligo	0	3	0	FALSE	PD
CTSH	NA	0.315125	0.314859	NA	0.314342	0.315102		EN,IN,Astro,Immune	0	4	0	FALSE	PD
ENSG00000275740	NA	NA	0.305851	NA	NA	NA		EN	0	1	0	FALSE	PD
DLG2	0.636114	0.639528	0.622044	NA	NA	NA		EN,Astro,OPC	0	3	0	FALSE	PD
PXYLP1	0.597181	0.595833	0.600349	0.596769	0.59944	NA		EN,IN,Oligo,Astro,OPC	0	5	0	FALSE	PD
KLHL26	NA	NA	0.305877	NA	NA	NA		EN	0	1	0	FALSE	PD
ENSG00000269729	NA	NA	0.354974	NA	0.352187	NA		EN,IN	0	2	0	FALSE	PD
DNM1P35	NA	NA	0.305999	NA	NA	NA		EN	0	1	0	FALSE	PD
RALGPS1	0.567691	0.567097	0.566958	0.574502	NA	0.576686		EN,Oligo,Astro,Immune,OPC	0	5	0	FALSE	PD
ENSG00000286802	NA	0.467578	0.457759	0.467412	0.457938	NA		EN,IN,Oligo,Astro	0	4	0	FALSE	PD
ENSG00000264622	NA	NA	0.306158	NA	NA	NA		EN	0	1	0	FALSE	PD
UMODL1	NA	NA	0.30618	NA	NA	NA		EN	0	1	0	FALSE	PD
CGAS	NA	0.509907	NA	0.514773	0.5126	NA		IN,Oligo,Astro	0	3	0	FALSE	PD
ENSG00000286138	NA	NA	NA	0.316938	NA	NA		Oligo	0	1	0	FALSE	PD
DRGX	NA	NA	0.306392	NA	NA	NA		EN	0	1	0	FALSE	PD
GUSB	NA	NA	0.306477	NA	NA	NA		EN	0	1	0	FALSE	PD
ENSG00000286353	NA	NA	0.334549	NA	0.337314	NA		EN,IN	0	2	0	FALSE	PD
SGSH	NA	NA	0.620876	0.605088	0.617722	NA		EN,IN,Oligo	0	3	0	FALSE	PD
LINC01504	NA	NA	NA	0.331516	NA	0.329527		Oligo,Immune	0	2	0	FALSE	PD
MED12L	0.626105	NA	0.606749	NA	0.608774	0.627279		EN,IN,Immune,OPC	0	4	0	FALSE	PD
SLC25A34	NA	0.0503512	0.0502787	0.0503793	0.0502939	NA		EN,IN,Oligo,Astro	0	4	0	FALSE	PD
MPZL1	0.244491	NA	0.244549	0.244074	0.244558	NA		EN,IN,Oligo,OPC	0	4	0	FALSE	PD
ENSG00000286637	0.227919	NA	0.230512	0.228053	NA	NA		EN,Oligo,OPC	0	3	0	FALSE	PD
ENSG00000286695	NA	0.436976	0.438758	0.437949	NA	NA		EN,Oligo,Astro	0	3	0	FALSE	PD
MAPK9	NA	0.644752	0.65393	0.643116	0.651903	0.643196		EN,IN,Oligo,Astro,Immune	0	5	0	FALSE	PD
PWWP2B	NA	NA	0.307007	NA	NA	NA		EN	0	1	0	FALSE	PD
AASS	NA	NA	NA	0.203171	0.205702	NA		IN,Oligo	0	2	0	FALSE	PD
ENSG00000287893	NA	0.31648	NA	NA	NA	NA		Astro	0	1	0	FALSE	PD
TRIM58	NA	NA	0.21206	NA	0.212845	NA		EN,IN	0	2	0	FALSE	PD
PLCXD2	NA	NA	0.307107	NA	NA	NA		EN	0	1	0	FALSE	PD
NBPF9	0.430265	NA	0.436644	NA	NA	NA		EN,OPC	0	2	0	FALSE	PD
RALYL	0.324704	NA	NA	NA	NA	NA		OPC	0	1	0	FALSE	PD
TMEM26-AS1	NA	NA	0.180764	NA	0.180665	NA		EN,IN	0	2	0	FALSE	PD
ENSG00000233783	NA	0.327349	NA	0.325035	NA	NA		Oligo,Astro	0	2	0	FALSE	PD
GALNT18	NA	0.477315	0.481612	0.478644	0.480456	NA		EN,IN,Oligo,Astro	0	4	0	FALSE	PD
WDR93	NA	0.449777	0.45064	0.44859	0.453477	NA		EN,IN,Oligo,Astro	0	4	0	FALSE	PD
RBAK-RBAKDN	NA	0.23694	0.236345	0.236112	0.236575	NA		EN,IN,Oligo,Astro	0	4	0	FALSE	PD
FBXW10	0.0790545	0.0789836	0.0789204	0.0792666	0.078913	NA		EN,IN,Oligo,Astro,OPC	0	5	0	FALSE	PD
ENSG00000251357	NA	0.330842	0.331313	0.332046	0.331576	NA		EN,IN,Oligo,Astro	0	4	0	FALSE	PD
ENSG00000253100	NA	NA	NA	0.317948	NA	NA		Oligo	0	1	0	FALSE	PD
LINC02391	0.170118	NA	NA	NA	0.172723	0.171476		IN,Immune,OPC	0	3	0	FALSE	PD
SIGIRR	NA	0.280243	0.276385	0.278774	0.276743	NA		EN,IN,Oligo,Astro	0	4	0	FALSE	PD
UNC45A	NA	NA	0.179486	0.180774	0.179262	NA		EN,IN,Oligo	0	3	0	FALSE	PD
TSC2	NA	NA	0.219644	0.223951	0.219888	NA		EN,IN,Oligo	0	3	0	FALSE	PD
CLPB	NA	NA	NA	NA	NA	0.335532		Immune	0	1	0	FALSE	PD
ATP2C2	0.393561	0.393771	NA	0.392648	0.396565	NA		IN,Oligo,Astro,OPC	0	4	0	FALSE	PD
ENSG00000286664	NA	NA	0.308924	0.306353	NA	NA		EN,Oligo	0	2	0	FALSE	PD
ST6GAL1	0.163532	0.163416	0.163098	0.164447	0.16295	0.164735		EN,IN,Oligo,Astro,Immune,OPC	0	6	0	FALSE	PD
ENSG00000251680	0.292839	0.292553	NA	0.291588	NA	NA		Oligo,Astro,OPC	0	3	0	FALSE	PD
LINC02445	NA	NA	NA	0.309209	0.314843	NA		IN,Oligo	0	2	0	FALSE	PD
VIT	NA	NA	0.307786	NA	NA	NA		EN	0	1	0	FALSE	PD
DUSP22	NA	NA	0.307797	NA	NA	NA		EN	0	1	0	FALSE	PD
ENSG00000131152	0.255377	0.254543	0.25374	NA	0.254639	NA		EN,IN,Astro,OPC	0	4	0	FALSE	PD
TNFAIP2	NA	0.253569	0.2529	0.2546	0.252704	0.255818		EN,IN,Oligo,Astro,Immune	0	5	0	FALSE	PD
MTCH2	0.0681437	0.0679996	0.0682867	0.0680825	0.0682415	0.0694433		EN,IN,Oligo,Astro,Immune,OPC	0	6	0	FALSE	PD
ENSG00000287963	0.325445	NA	NA	NA	NA	NA		OPC	0	1	0	FALSE	PD
ENSG00000231533	NA	0.280361	0.280227	0.280437	0.282472	NA		EN,IN,Oligo,Astro	0	4	0	FALSE	PD
ZNF276	0.359044	0.358101	0.362404	0.358604	0.36151	0.3595		EN,IN,Oligo,Astro,Immune,OPC	0	6	0	FALSE	PD
DDTL	NA	NA	0.167698	NA	0.167902	NA		EN,IN	0	2	0	FALSE	PD
ZDHHC11	0.111602	0.111839	0.111436	0.111597	0.11142	NA		EN,IN,Oligo,Astro,OPC	0	5	0	FALSE	PD
TBKBP1	NA	0.317402	NA	NA	NA	NA		Astro	0	1	0	FALSE	PD
TPK1	NA	0.562475	0.547185	0.556178	0.547838	0.565578		EN,IN,Oligo,Astro,Immune	0	5	0	FALSE	PD
THSD8	NA	0.317464	NA	NA	NA	NA		Astro	0	1	0	FALSE	PD
AP1M1	NA	NA	NA	NA	0.310962	NA		IN	0	1	0	FALSE	PD
ENSG00000251412	NA	NA	0.387225	NA	0.391121	NA		EN,IN	0	2	0	FALSE	PD
ZNF211	NA	NA	0.302358	NA	0.300605	NA		EN,IN	0	2	0	FALSE	PD
PIBF1	NA	NA	0.362385	NA	0.365687	NA		EN,IN	0	2	0	FALSE	PD
WNT2B	0.351535	0.35135	0.355827	0.351087	0.354374	0.3525		EN,IN,Oligo,Astro,Immune,OPC	0	6	0	FALSE	PD
RBMS2	0.495482	0.494601	0.492909	0.493301	0.493574	0.494068		EN,IN,Oligo,Astro,Immune,OPC	0	6	0	FALSE	PD
PRDM4	0.0544726	0.0543667	0.0545366	0.0543545	0.0544255	NA		EN,IN,Oligo,Astro,OPC	0	5	0	FALSE	PD
NEURL4	NA	NA	0.135843	0.136812	0.135756	NA		EN,IN,Oligo	0	3	0	FALSE	PD
PRELID3A	NA	0.189425	0.190034	0.189639	0.190695	NA		EN,IN,Oligo,Astro	0	4	0	FALSE	PD
CSF1R	NA	0.484966	0.477674	NA	NA	0.483627		EN,Astro,Immune	0	3	0	FALSE	PD
OVGP1	NA	NA	0.289943	0.287879	NA	NA		EN,Oligo	0	2	0	FALSE	PD
SESN3	0.46357	0.463465	0.463801	0.46464	0.464202	0.46763		EN,IN,Oligo,Astro,Immune,OPC	0	6	0	FALSE	PD
FAM47E	NA	NA	0.308497	NA	NA	NA		EN	0	1	0	FALSE	PD
MIPEPP3	0.315913	0.316467	0.317443	0.316154	0.317231	0.317031		EN,IN,Oligo,Astro,Immune,OPC	0	6	0	FALSE	PD
ANKIB1	NA	NA	NA	0.319179	NA	NA		Oligo	0	1	0	FALSE	PD
CTD-2297D10.2	NA	NA	0.308589	NA	NA	NA		EN	0	1	0	FALSE	PD
ENSG00000230647	NA	NA	0.308605	NA	NA	NA		EN	0	1	0	FALSE	PD
DTD1	NA	0.186759	0.183453	NA	0.183589	NA		EN,IN,Astro	0	3	0	FALSE	PD
PLN	NA	0.512426	0.505869	0.511679	0.507231	NA		EN,IN,Oligo,Astro	0	4	0	FALSE	PD
FABP5P4	NA	0.209781	0.208475	NA	NA	NA		EN,Astro	0	2	0	FALSE	PD
GATD3A	NA	0.119303	0.119053	0.11943	0.119305	NA		EN,IN,Oligo,Astro	0	4	0	FALSE	PD
LINC01903	NA	NA	0.308659	NA	NA	NA		EN	0	1	0	FALSE	PD
ENSG00000286496	NA	NA	0.308679	NA	NA	NA		EN	0	1	0	FALSE	PD
ENSG00000247131	0.183539	NA	0.184227	0.183107	0.183951	NA		EN,IN,Oligo,OPC	0	4	0	FALSE	PD
SLCO2B1	NA	NA	0.308721	NA	NA	NA		EN	0	1	0	FALSE	PD
ZNF812P	NA	NA	NA	NA	NA	0.336701		Immune	0	1	0	FALSE	PD
ENSG00000285567	NA	0.389886	0.391714	0.389156	0.391642	NA		EN,IN,Oligo,Astro	0	4	0	FALSE	PD
ARMC9	NA	NA	0.457705	NA	0.457979	0.455018		EN,IN,Immune	0	3	0	FALSE	PD
PIK3C3	0.112767	0.113037	0.112281	0.112538	0.112339	0.113931		EN,IN,Oligo,Astro,Immune,OPC	0	6	0	FALSE	PD
ENSG00000285952	NA	NA	0.139624	0.140154	0.139401	NA		EN,IN,Oligo	0	3	0	FALSE	PD
LHFPL3	NA	NA	NA	0.319542	NA	NA		Oligo	0	1	0	FALSE	PD
TPH2	NA	NA	0.467454	NA	0.473857	NA		EN,IN	0	2	0	FALSE	PD
ENSG00000250602	0.320989	0.320234	0.320544	0.321238	0.320921	0.321772		EN,IN,Oligo,Astro,Immune,OPC	0	6	0	FALSE	PD
ATOH7	NA	NA	0.308974	NA	NA	NA		EN	0	1	0	FALSE	PD
TRAPPC8	0.107395	NA	0.106453	0.107096	0.106485	NA		EN,IN,Oligo,OPC	0	4	0	FALSE	PD
SLC10A1	0.303633	0.303776	0.30383	0.303515	0.303306	NA		EN,IN,Oligo,Astro,OPC	0	5	0	FALSE	PD
ARNT2	0.503469	NA	0.532379	0.50402	NA	NA		EN,Oligo,OPC	0	3	0	FALSE	PD
PHLDA3	NA	NA	0.136546	0.137239	0.136386	NA		EN,IN,Oligo	0	3	0	FALSE	PD
PRR7	NA	NA	NA	0.319731	NA	NA		Oligo	0	1	0	FALSE	PD
CYRIB	NA	NA	NA	NA	0.312035	NA		IN	0	1	0	FALSE	PD
VSIG10	0.138597	0.138534	0.138953	0.138603	0.138994	NA		EN,IN,Oligo,Astro,OPC	0	5	0	FALSE	PD
TMEM14C	0.0771903	NA	0.0768196	0.0774626	0.0768355	NA		EN,IN,Oligo,OPC	0	4	0	FALSE	PD
TNRC6C	0.186078	NA	NA	0.186146	NA	NA		Oligo,OPC	0	2	0	FALSE	PD
DAPK2	0.502476	NA	0.487653	0.501059	0.488556	NA		EN,IN,Oligo,OPC	0	4	0	FALSE	PD
SOX9	NA	NA	0.375857	0.38222	NA	NA		EN,Oligo	0	2	0	FALSE	PD
TIMM10	NA	0.318775	NA	NA	NA	NA		Astro	0	1	0	FALSE	PD
FBXO31	0.461422	NA	NA	NA	NA	0.456313		Immune,OPC	0	2	0	FALSE	PD
MPPED2	NA	0.405718	0.405597	NA	0.406515	0.410711		EN,IN,Astro,Immune	0	4	0	FALSE	PD
CHMP2B	NA	NA	0.383977	0.390715	NA	NA		EN,Oligo	0	2	0	FALSE	PD
TTLL5	NA	0.596834	0.59526	0.596476	0.595307	0.597512		EN,IN,Oligo,Astro,Immune	0	5	0	FALSE	PD
CNTROB	NA	NA	0.257179	0.25961	0.258061	NA		EN,IN,Oligo	0	3	0	FALSE	PD
C9orf40	NA	0.422759	NA	NA	0.432889	NA		IN,Astro	0	2	0	FALSE	PD
ENSG00000287150	NA	NA	NA	NA	NA	0.337504		Immune	0	1	0	FALSE	PD
UBE2Z	NA	NA	0.468884	0.483526	0.469562	0.48813		EN,IN,Oligo,Immune	0	4	0	FALSE	PD
TDP2	NA	0.113013	0.112178	NA	0.112312	NA		EN,IN,Astro	0	3	0	FALSE	PD
ENSG00000234848	NA	0.178661	NA	0.178884	0.17975	NA		IN,Oligo,Astro	0	3	0	FALSE	PD
FAM186A	NA	NA	NA	NA	0.312612	NA		IN	0	1	0	FALSE	PD
DDAH1	0.50643	0.506973	0.504188	NA	0.506191	0.506927		EN,IN,Astro,Immune,OPC	0	5	0	FALSE	PD
ENSG00000286244	NA	NA	0.309798	NA	NA	NA		EN	0	1	0	FALSE	PD
ENSG00000271156	NA	NA	0.309811	NA	NA	NA		EN	0	1	0	FALSE	PD
SNUPN	NA	NA	NA	0.229224	0.229482	NA		IN,Oligo	0	2	0	FALSE	PD
WWOX	0.210383	0.210351	0.211339	0.210424	0.211108	0.21221		EN,IN,Oligo,Astro,Immune,OPC	0	6	0	FALSE	PD
IMMT	0.366245	0.366658	0.365667	0.366423	0.36561	0.371381		EN,IN,Oligo,Astro,Immune,OPC	0	6	0	FALSE	PD
ALOX5AP	NA	NA	NA	NA	NA	0.337904		Immune	0	1	0	FALSE	PD
ENSG00000277270	NA	NA	0.175965	NA	0.175965	NA		EN,IN	0	2	0	FALSE	PD
FGGY	0.45502	0.454189	0.449309	0.454373	0.449612	0.458709		EN,IN,Oligo,Astro,Immune,OPC	0	6	0	FALSE	PD
RHCG	0.504272	0.514068	NA	NA	0.500135	NA		IN,Astro,OPC	0	3	0	FALSE	PD
ENSG00000177359	NA	NA	0.412035	NA	0.408063	NA		EN,IN	0	2	0	FALSE	PD
ANKRD20A21P	0.164661	0.16463	0.167239	0.164594	0.166476	NA		EN,IN,Oligo,Astro,OPC	0	5	0	FALSE	PD
ITPR1	NA	NA	NA	0.19003	NA	0.190625		Oligo,Immune	0	2	0	FALSE	PD
TSPAN9	NA	0.507196	0.50409	0.507223	0.505574	0.506048		EN,IN,Oligo,Astro,Immune	0	5	0	FALSE	PD
ENSG00000283411	NA	NA	0.123194	0.123723	0.123561	NA		EN,IN,Oligo	0	3	0	FALSE	PD
FAM228B	0.256084	NA	0.254319	0.254431	0.254575	NA		EN,IN,Oligo,OPC	0	4	0	FALSE	PD
DLGAP2	0.41018	0.410276	NA	0.411261	0.411853	0.413865		IN,Oligo,Astro,Immune,OPC	0	5	0	FALSE	PD
TEX45	NA	NA	0.627956	0.626742	0.62296	NA		EN,IN,Oligo	0	3	0	FALSE	PD
ENSG00000288029	NA	NA	0.310294	NA	NA	NA		EN	0	1	0	FALSE	PD
NAPSA	NA	0.319685	NA	NA	NA	NA		Astro	0	1	0	FALSE	PD
ENSG00000261845	0.0832881	0.0832881	0.0833241	0.0832277	0.0833754	NA		EN,IN,Oligo,Astro,OPC	0	5	0	FALSE	PD
ENSG00000258525	NA	NA	0.224021	0.225458	NA	NA		EN,Oligo	0	2	0	FALSE	PD
ATP6V1C2	NA	NA	0.204681	0.20851	0.204846	NA		EN,IN,Oligo	0	3	0	FALSE	PD
WASF3	NA	0.277738	0.276367	0.277578	0.277045	NA		EN,IN,Oligo,Astro	0	4	0	FALSE	PD
ENSG00000285577	NA	0.379877	0.376683	0.380081	NA	NA		EN,Oligo,Astro	0	3	0	FALSE	PD
FAM177A1	0.48594	0.485563	0.481552	0.484638	0.481643	0.489861		EN,IN,Oligo,Astro,Immune,OPC	0	6	0	FALSE	PD
LINC01231	NA	NA	0.310515	NA	NA	NA		EN	0	1	0	FALSE	PD
TAB1	NA	NA	0.167382	0.166459	0.166514	NA		EN,IN,Oligo	0	3	0	FALSE	PD
AUH	NA	0.487143	NA	0.487815	0.483593	NA		IN,Oligo,Astro	0	3	0	FALSE	PD
MANSC4	NA	NA	NA	NA	0.313497	NA		IN	0	1	0	FALSE	PD
PSMA1	NA	NA	NA	0.321239	NA	NA		Oligo	0	1	0	FALSE	PD
ENSG00000257943	NA	NA	0.207997	NA	0.208668	NA		EN,IN	0	2	0	FALSE	PD
C10orf143	NA	0.0958476	0.0952945	NA	0.095281	NA		EN,IN,Astro	0	3	0	FALSE	PD
GAPDHP32	NA	NA	0.310738	NA	NA	NA		EN	0	1	0	FALSE	PD
RP9	NA	0.083837	0.0834845	0.0835518	0.0835288	NA		EN,IN,Oligo,Astro	0	4	0	FALSE	PD
PURG	0.341297	0.340337	0.339652	0.340186	0.339359	NA		EN,IN,Oligo,Astro,OPC	0	5	0	FALSE	PD
DNAJC9	NA	NA	0.192279	NA	0.192746	NA		EN,IN	0	2	0	FALSE	PD
MGAT1	NA	0.329878	0.331028	0.329035	0.330433	NA		EN,IN,Oligo,Astro	0	4	0	FALSE	PD
TKT	NA	0.198967	NA	0.198914	NA	0.201479		Oligo,Astro,Immune	0	3	0	FALSE	PD
MBD6	NA	NA	0.238558	NA	0.237803	NA		EN,IN	0	2	0	FALSE	PD
USP8	NA	0.32205	0.322086	0.320744	0.321425	NA		EN,IN,Oligo,Astro	0	4	0	FALSE	PD
SLC31A1	NA	NA	0.514878	0.512828	0.514149	0.511256		EN,IN,Oligo,Immune	0	4	0	FALSE	PD
TRIM37	NA	NA	0.435427	NA	0.436856	0.459363		EN,IN,Immune	0	3	0	FALSE	PD
CASC17	NA	0.399107	0.404519	NA	NA	NA		EN,Astro	0	2	0	FALSE	PD
ENSG00000277855	NA	NA	0.450024	0.460572	NA	NA		EN,Oligo	0	2	0	FALSE	PD
ZNF880	0.0878606	0.0876441	0.0885721	0.087756	0.0882894	NA		EN,IN,Oligo,Astro,OPC	0	5	0	FALSE	PD
SRBD1	NA	0.462422	NA	0.460016	0.45775	NA		IN,Oligo,Astro	0	3	0	FALSE	PD
RHPN2	0.0827378	0.0826157	0.0827357	0.082788	0.0826126	NA		EN,IN,Oligo,Astro,OPC	0	5	0	FALSE	PD
SYT2	NA	NA	0.214324	0.214732	0.213721	NA		EN,IN,Oligo	0	3	0	FALSE	PD
ZNF804B	0.647494	0.64605	0.633093	NA	0.635403	NA		EN,IN,Astro,OPC	0	4	0	FALSE	PD
RYK	0.280365	0.280771	0.281658	0.28033	0.281481	NA		EN,IN,Oligo,Astro,OPC	0	5	0	FALSE	PD
WDR75	NA	0.152242	0.152475	0.152079	0.152457	0.15419		EN,IN,Oligo,Astro,Immune	0	5	0	FALSE	PD
LINC00173	0.216047	0.213021	0.212388	NA	0.212197	NA		EN,IN,Astro,OPC	0	4	0	FALSE	PD
HERC2	NA	0.352954	0.353848	0.353302	0.353521	NA		EN,IN,Oligo,Astro	0	4	0	FALSE	PD
RPH3AL	NA	NA	0.456393	0.475158	0.458006	NA		EN,IN,Oligo	0	3	0	FALSE	PD
SLC5A4	0.251265	NA	0.248728	NA	0.249867	NA		EN,IN,OPC	0	3	0	FALSE	PD
PUS7	NA	NA	0.486132	NA	0.484696	0.500904		EN,IN,Immune	0	3	0	FALSE	PD
MIOS-DT	0.133665	0.132895	0.132551	0.133282	0.132548	NA		EN,IN,Oligo,Astro,OPC	0	5	0	FALSE	PD
USP30	NA	0.380872	0.38218	0.380141	0.38235	NA		EN,IN,Oligo,Astro	0	4	0	FALSE	PD
CDK4	NA	0.320799	NA	NA	NA	NA		Astro	0	1	0	FALSE	PD
ITFG2-AS1	NA	0.278905	NA	0.280345	NA	NA		Oligo,Astro	0	2	0	FALSE	PD
CDC42EP3	NA	NA	0.237578	NA	0.238628	NA		EN,IN	0	2	0	FALSE	PD
ZNF595	0.622414	0.622438	0.622335	0.622231	0.622446	0.620629		EN,IN,Oligo,Astro,Immune,OPC	0	6	0	FALSE	PD
LINC00937	0.42976	0.429648	0.433622	NA	0.43188	0.432102		EN,IN,Astro,Immune,OPC	0	5	0	FALSE	PD
RERG-AS1	NA	0.320885	NA	NA	NA	NA		Astro	0	1	0	FALSE	PD
TBCEL-TECTA	NA	0.320933	NA	NA	NA	NA		Astro	0	1	0	FALSE	PD
TASOR2	NA	NA	0.328597	0.331758	0.328019	NA		EN,IN,Oligo	0	3	0	FALSE	PD
GUCA1C	NA	NA	0.311666	NA	NA	NA		EN	0	1	0	FALSE	PD
CAV1	NA	NA	NA	0.322267	NA	NA		Oligo	0	1	0	FALSE	PD
TSPAN17	NA	NA	0.14173	0.14186	0.141383	NA		EN,IN,Oligo	0	3	0	FALSE	PD
TEX15	NA	0.292929	0.288046	NA	0.288735	NA		EN,IN,Astro	0	3	0	FALSE	PD
CASKIN2	NA	0.399053	0.404414	NA	NA	NA		EN,Astro	0	2	0	FALSE	PD
STK10	NA	NA	NA	0.430293	0.426372	0.430366		IN,Oligo,Immune	0	3	0	FALSE	PD
ARID1B	NA	NA	NA	0.322321	NA	NA		Oligo	0	1	0	FALSE	PD
ENSG00000262116	0.303461	NA	0.304943	NA	0.3044	NA		EN,IN,OPC	0	3	0	FALSE	PD
ERCC6L2	0.599588	0.598988	0.599629	0.597764	0.599259	NA		EN,IN,Oligo,Astro,OPC	0	5	0	FALSE	PD
SLC22A3	NA	NA	NA	NA	0.528003	NA		IN	0	1	0	FALSE	PD
ZFPM2	0.591444	0.59096	0.594186	0.592639	0.593865	NA		EN,IN,Oligo,Astro,OPC	0	5	0	FALSE	PD
TRIM5	NA	0.152315	0.151705	NA	0.151929	0.155095		EN,IN,Astro,Immune	0	4	0	FALSE	PD
ZNF230	NA	NA	0.303504	0.310943	0.304027	NA		EN,IN,Oligo	0	3	0	FALSE	PD
ENSG00000287555	NA	0.321337	NA	NA	NA	NA		Astro	0	1	0	FALSE	PD
DHX29	NA	NA	0.248938	NA	0.248066	NA		EN,IN	0	2	0	FALSE	PD
WDR41	NA	0.454239	NA	0.456077	0.45571	0.458391		IN,Oligo,Astro,Immune	0	4	0	FALSE	PD
GBP2	NA	0.573404	0.563499	0.573435	0.565033	NA		EN,IN,Oligo,Astro	0	4	0	FALSE	PD
LINC02788	NA	NA	0.536905	0.523669	NA	NA		EN,Oligo	0	2	0	FALSE	PD
MZT2B	NA	NA	0.179307	0.179774	NA	NA		EN,Oligo	0	2	0	FALSE	PD
TECPR2	NA	0.114047	0.114424	0.114332	0.114114	NA		EN,IN,Oligo,Astro	0	4	0	FALSE	PD
CHST6	NA	NA	0.298251	NA	0.296662	NA		EN,IN	0	2	0	FALSE	PD
ENSG00000235530	0.0508251	0.0506937	0.050808	0.0507545	0.0507351	NA		EN,IN,Oligo,Astro,OPC	0	5	0	FALSE	PD
SSBP2	NA	NA	NA	0.541613	0.55858	NA		IN,Oligo	0	2	0	FALSE	PD
ARID4A	NA	NA	0.314581	0.318392	NA	NA		EN,Oligo	0	2	0	FALSE	PD
MTRF1	NA	NA	0.208943	NA	0.208588	NA		EN,IN	0	2	0	FALSE	PD
LINC01697	NA	NA	0.163296	0.163033	0.162704	NA		EN,IN,Oligo	0	3	0	FALSE	PD
ENSG00000279168	NA	0.0871112	0.0873842	0.0870277	0.0871207	NA		EN,IN,Oligo,Astro	0	4	0	FALSE	PD
ENSG00000230387	NA	NA	0.256526	NA	0.257826	NA		EN,IN	0	2	0	FALSE	PD
FLRT1	NA	0.23921	NA	0.240046	NA	NA		Oligo,Astro	0	2	0	FALSE	PD
MMAB	0.428401	NA	0.419879	0.421421	0.421722	NA		EN,IN,Oligo,OPC	0	4	0	FALSE	PD
ENSG00000286195	NA	NA	NA	0.198517	0.200743	NA		IN,Oligo	0	2	0	FALSE	PD
LCTL	NA	0.321922	NA	NA	NA	NA		Astro	0	1	0	FALSE	PD
ATP10B	0.585565	0.585833	NA	0.581829	NA	NA		Oligo,Astro,OPC	0	3	0	FALSE	PD
DHRS4	0.0739227	0.0738346	0.0744535	0.0737603	0.074201	NA		EN,IN,Oligo,Astro,OPC	0	5	0	FALSE	PD
ZNF573	0.569797	NA	0.572235	NA	0.579189	NA		EN,IN,OPC	0	3	0	FALSE	PD
ALOX12	NA	NA	0.554218	0.546122	0.554062	0.546705		EN,IN,Oligo,Immune	0	4	0	FALSE	PD
LINC02680	0.214278	0.212802	0.213121	0.21308	0.21296	NA		EN,IN,Oligo,Astro,OPC	0	5	0	FALSE	PD
PRDM6	NA	NA	0.408857	0.410033	0.407408	NA		EN,IN,Oligo	0	3	0	FALSE	PD
SLC37A3	NA	0.105666	0.105878	0.105537	0.10579	NA		EN,IN,Oligo,Astro	0	4	0	FALSE	PD
LINC01654	NA	NA	0.312795	NA	NA	NA		EN	0	1	0	FALSE	PD
PIK3C2B	NA	0.402267	NA	0.404396	NA	0.404682		Oligo,Astro,Immune	0	3	0	FALSE	PD
ENSG00000259370	NA	0.295724	0.292401	NA	NA	NA		EN,Astro	0	2	0	FALSE	PD
ENSG00000261610	NA	NA	0.285472	NA	0.284094	NA		EN,IN	0	2	0	FALSE	PD
IFT27	NA	0.320808	0.320733	NA	0.31949	NA		EN,IN,Astro	0	3	0	FALSE	PD
TICAM2	NA	NA	0.312881	NA	NA	NA		EN	0	1	0	FALSE	PD
ZNF330	NA	NA	NA	0.200446	NA	0.20115		Oligo,Immune	0	2	0	FALSE	PD
CUX1	NA	NA	0.448106	0.463414	0.449649	NA		EN,IN,Oligo	0	3	0	FALSE	PD
FN3KRP	0.252445	0.252008	0.251151	0.251796	0.251479	NA		EN,IN,Oligo,Astro,OPC	0	5	0	FALSE	PD
REN	NA	NA	0.343982	NA	0.346736	NA		EN,IN	0	2	0	FALSE	PD
GSTO2	0.0626361	0.062418	0.0625778	0.0623888	0.0625895	NA		EN,IN,Oligo,Astro,OPC	0	5	0	FALSE	PD
ENSG00000254768	NA	NA	0.313124	NA	NA	NA		EN	0	1	0	FALSE	PD
TMPRSS5	0.119974	0.120023	NA	0.120015	NA	NA		Oligo,Astro,OPC	0	3	0	FALSE	PD
PARP15	NA	NA	NA	NA	NA	0.340954		Immune	0	1	0	FALSE	PD
ENSG00000248115	NA	NA	0.313248	NA	NA	NA		EN	0	1	0	FALSE	PD
ENSG00000254733	NA	0.479545	0.471932	0.479011	0.472273	0.483603		EN,IN,Oligo,Astro,Immune	0	5	0	FALSE	PD
MXI1	0.628445	0.629705	0.620801	0.630221	0.622568	NA		EN,IN,Oligo,Astro,OPC	0	5	0	FALSE	PD
LUNAR1	NA	NA	0.270964	NA	0.272457	NA		EN,IN	0	2	0	FALSE	PD
ADRA1D	NA	NA	0.241395	NA	0.240649	NA		EN,IN	0	2	0	FALSE	PD
CXADR	NA	NA	NA	0.506769	NA	0.516624		Oligo,Immune	0	2	0	FALSE	PD
LRWD1	0.333507	0.332847	0.331932	0.332412	0.331671	NA		EN,IN,Oligo,Astro,OPC	0	5	0	FALSE	PD
GALNT1	0.104549	0.104471	0.10475	0.104561	0.104739	0.105741		EN,IN,Oligo,Astro,Immune,OPC	0	6	0	FALSE	PD
LINC02607	NA	0.15252	0.1513	NA	0.151199	NA		EN,IN,Astro	0	3	0	FALSE	PD
ENSG00000229960	NA	NA	0.313576	NA	NA	NA		EN	0	1	0	FALSE	PD
FRA10AC1	0.205104	0.204885	0.203791	0.205279	0.203835	0.207168		EN,IN,Oligo,Astro,Immune,OPC	0	6	0	FALSE	PD
RRH	0.0428404	0.042796	0.0429202	0.0427718	0.0428378	NA	EN,IN,Oligo,Astro,OPC		5	0	1	FALSE	PD
ENSG00000283982	NA	NA	NA	NA	NA	0.341314		Immune	0	1	0	FALSE	PD
AFAP1L1	NA	0.622584	0.608917	0.620519	NA	NA		EN,Oligo,Astro	0	3	0	FALSE	PD
FAM3C	NA	0.658103	0.660169	0.659418	0.660213	0.660116		EN,IN,Oligo,Astro,Immune	0	5	0	FALSE	PD
MAFB	NA	NA	0.313608	NA	NA	NA		EN	0	1	0	FALSE	PD
STYK1	NA	NA	0.479288	NA	0.473407	NA		EN,IN	0	2	0	FALSE	PD
COL5A2	0.657434	0.656726	0.656951	0.656026	0.655452	NA		EN,IN,Oligo,Astro,OPC	0	5	0	FALSE	PD
GDNF-AS1	0.576124	NA	0.587893	0.576918	0.587715	NA		EN,IN,Oligo,OPC	0	4	0	FALSE	PD
ENSG00000288085	NA	NA	0.210657	NA	0.210303	NA		EN,IN	0	2	0	FALSE	PD
LARGE1	0.562131	NA	0.558775	NA	NA	0.563465		EN,Immune,OPC	0	3	0	FALSE	PD
ENSG00000287249	NA	NA	0.187317	NA	0.18724	NA		EN,IN	0	2	0	FALSE	PD
MEIG1	NA	0.46035	NA	0.457481	0.461079	NA		IN,Oligo,Astro	0	3	0	FALSE	PD
CHST2	NA	NA	NA	NA	0.316561	NA		IN	0	1	0	FALSE	PD
ENSG00000228436	NA	0.480084	0.489569	NA	NA	NA		EN,Astro	0	2	0	FALSE	PD
USP40	0.0682708	0.0681265	0.0681818	0.0682123	0.0681572	0.0690935		EN,IN,Oligo,Astro,Immune,OPC	0	6	0	FALSE	PD
LOXL2	0.293694	0.293249	NA	0.292966	NA	0.296765		Oligo,Astro,Immune,OPC	0	4	0	FALSE	PD
LINC01152	0.343856	0.343552	0.340653	NA	NA	NA		EN,Astro,OPC	0	3	0	FALSE	PD
CCP110	NA	0.253525	0.250519	0.250974	NA	NA		EN,Oligo,Astro	0	3	0	FALSE	PD
IFFO2	0.623286	NA	NA	0.60963	NA	NA		Oligo,OPC	0	2	0	FALSE	PD
ERBIN	NA	0.415605	0.41662	0.413761	NA	NA		EN,Oligo,Astro	0	3	0	FALSE	PD
CLUAP1	0.140505	0.139905	0.139634	0.140287	0.139709	NA		EN,IN,Oligo,Astro,OPC	0	5	0	FALSE	PD
RBM17	NA	NA	0.313944	NA	NA	NA		EN	0	1	0	FALSE	PD
MPHOSPH10	0.306754	NA	0.306643	0.307361	0.308355	NA		EN,IN,Oligo,OPC	0	4	0	FALSE	PD
ITGA6	NA	0.541418	0.536449	0.541086	0.537436	0.545469		EN,IN,Oligo,Astro,Immune	0	5	0	FALSE	PD
MTFR1L	NA	NA	NA	0.237274	0.237473	NA		IN,Oligo	0	2	0	FALSE	PD
NBPF8	0.435141	0.436978	0.438373	0.435498	NA	NA		EN,Oligo,Astro,OPC	0	4	0	FALSE	PD
TM4SF20	NA	NA	NA	0.324634	NA	NA		Oligo	0	1	0	FALSE	PD
ENSG00000223537	NA	NA	0.193503	0.195665	0.193433	NA		EN,IN,Oligo	0	3	0	FALSE	PD
ENSG00000279344	NA	NA	NA	0.324703	NA	NA		Oligo	0	1	0	FALSE	PD
MFN1	0.030554	0.03052	0.0304844	0.030438	0.0304697	0.0310097	EN,IN,Oligo,Astro,Immune,OPC		6	0	1	FALSE	PD
EXOC7	0.320969	0.320646	0.319724	NA	0.319279	NA		EN,IN,Astro,OPC	0	4	0	FALSE	PD
NAMPT	NA	NA	NA	0.504186	0.493478	NA		IN,Oligo	0	2	0	FALSE	PD
MOCS1	NA	NA	NA	0.324744	NA	NA		Oligo	0	1	0	FALSE	PD
TBCE-1	0.0546686	0.0545249	0.0548272	0.0544969	0.054705	NA		EN,IN,Oligo,Astro,OPC	0	5	0	FALSE	PD
DMAC2	0.164544	NA	0.163071	NA	0.162886	NA		EN,IN,OPC	0	3	0	FALSE	PD
KCNIP1-AS1	0.205641	0.205385	NA	NA	0.211696	NA		IN,Astro,OPC	0	3	0	FALSE	PD
ENSG00000249818	NA	NA	0.31436	NA	NA	NA		EN	0	1	0	FALSE	PD
ARNT	NA	NA	0.55382	0.53406	0.545742	NA		EN,IN,Oligo	0	3	0	FALSE	PD
APTR	NA	NA	0.311256	NA	0.313368	NA		EN,IN	0	2	0	FALSE	PD
POLR1E	0.289458	0.287551	NA	NA	0.290363	NA		IN,Astro,OPC	0	3	0	FALSE	PD
GKAP1	0.141681	0.141538	NA	0.142046	NA	NA		Oligo,Astro,OPC	0	3	0	FALSE	PD
TWSG1	NA	NA	0.289569	NA	0.291323	NA		EN,IN	0	2	0	FALSE	PD
BTBD7	NA	0.453715	0.458927	0.455331	NA	NA		EN,Oligo,Astro	0	3	0	FALSE	PD
MYBBP1A	NA	0.215603	NA	NA	0.216291	NA		IN,Astro	0	2	0	FALSE	PD
ENSG00000248138	0.222708	0.221959	0.223225	0.222182	0.222941	NA		EN,IN,Oligo,Astro,OPC	0	5	0	FALSE	PD
SZRD1	NA	0.323925	NA	NA	NA	NA		Astro	0	1	0	FALSE	PD
CNBP	NA	NA	0.314685	NA	NA	NA		EN	0	1	0	FALSE	PD
RAB33B-AS1	NA	NA	0.189565	0.190667	0.189571	0.194177		EN,IN,Oligo,Immune	0	4	0	FALSE	PD
DBNL	0.177667	NA	0.176433	0.177243	0.176519	0.179902		EN,IN,Oligo,Immune,OPC	0	5	0	FALSE	PD
ZFYVE27	NA	0.137187	0.13609	NA	0.136037	NA		EN,IN,Astro	0	3	0	FALSE	PD
ENSG00000286231	0.161196	0.160882	0.160524	0.160961	0.160674	NA		EN,IN,Oligo,Astro,OPC	0	5	0	FALSE	PD
ENSG00000236528	NA	0.290446	0.287762	NA	0.287336	NA		EN,IN,Astro	0	3	0	FALSE	PD
MRPL48	NA	0.429694	0.430504	0.428497	0.430651	0.428923		EN,IN,Oligo,Astro,Immune	0	5	0	FALSE	PD
RASAL1	NA	NA	0.211642	0.211362	NA	NA		EN,Oligo	0	2	0	FALSE	PD
SARM1	NA	0.32071	0.319531	NA	0.318637	NA		EN,IN,Astro	0	3	0	FALSE	PD
RANBP17	0.0601344	0.0600374	0.0603118	0.0600581	0.0602684	0.0611489		EN,IN,Oligo,Astro,Immune,OPC	0	6	0	FALSE	PD
MTERF4	0.0582584	0.0583792	0.0582053	0.0581369	0.0582152	0.059043		EN,IN,Oligo,Astro,Immune,OPC	0	6	0	FALSE	PD
INTS4	NA	NA	0.481825	0.477568	0.48202	NA		EN,IN,Oligo	0	3	0	FALSE	PD
CBX3P5	NA	NA	0.230262	NA	0.231147	NA		EN,IN	0	2	0	FALSE	PD
CLCN3	0.305277	NA	0.30283	0.304905	0.303421	NA		EN,IN,Oligo,OPC	0	4	0	FALSE	PD
LRRC37A	0.17337	0.173509	0.173958	0.173284	0.173791	NA		EN,IN,Oligo,Astro,OPC	0	5	0	FALSE	PD
SCFD1	0.272638	NA	0.272357	0.27268	0.272447	0.276433		EN,IN,Oligo,Immune,OPC	0	5	0	FALSE	PD
PPFIBP2	0.510382	0.511508	0.514508	0.510569	0.514052	0.509873		EN,IN,Oligo,Astro,Immune,OPC	0	6	0	FALSE	PD
SPAG16	0.36726	NA	0.369297	NA	0.369008	NA		EN,IN,OPC	0	3	0	FALSE	PD
KAZN-AS1	0.417873	0.415183	0.416999	NA	NA	NA		EN,Astro,OPC	0	3	0	FALSE	PD
RFPL1	NA	NA	0.382861	NA	0.379785	NA		EN,IN	0	2	0	FALSE	PD
AKAP8	NA	NA	0.315331	NA	NA	NA		EN	0	1	0	FALSE	PD
CEP104	0.0620917	0.0619078	0.0622464	0.0620176	0.0621925	0.0628338		EN,IN,Oligo,Astro,Immune,OPC	0	6	0	FALSE	PD
GPLD1	0.246781	0.246356	0.246159	0.247644	0.24659	NA		EN,IN,Oligo,Astro,OPC	0	5	0	FALSE	PD
ZNF555	NA	NA	0.353336	0.362633	0.35327	NA		EN,IN,Oligo	0	3	0	FALSE	PD
VEGFB	0.65145	0.650511	0.646419	0.648651	0.648462	0.651386		EN,IN,Oligo,Astro,Immune,OPC	0	6	0	FALSE	PD
SNX11	NA	0.321092	0.320226	0.320358	0.320616	0.323527		EN,IN,Oligo,Astro,Immune	0	5	0	FALSE	PD
ATXN8OS	0.519446	NA	0.503348	NA	NA	NA		EN,OPC	0	2	0	FALSE	PD
SPATA9	NA	NA	0.267563	0.266218	NA	NA		EN,Oligo	0	2	0	FALSE	PD
PLXNC1	0.514684	0.516475	0.519181	0.515243	NA	0.515404		EN,Oligo,Astro,Immune,OPC	0	5	0	FALSE	PD
ENSG00000250406	NA	NA	0.315569	NA	NA	NA		EN	0	1	0	FALSE	PD
IFT52	NA	0.288511	0.289848	0.288937	0.290139	NA		EN,IN,Oligo,Astro	0	4	0	FALSE	PD
ARHGAP20	NA	NA	NA	0.397747	NA	0.394545		Oligo,Immune	0	2	0	FALSE	PD
AACSP1	NA	NA	0.176633	NA	0.176708	NA		EN,IN	0	2	0	FALSE	PD
KIF26B	NA	0.379101	0.377737	0.380579	NA	0.383552		EN,Oligo,Astro,Immune	0	4	0	FALSE	PD
COX10-AS1	0.0745089	0.0742982	0.074292	0.0743607	0.0742945	0.075662		EN,IN,Oligo,Astro,Immune,OPC	0	6	0	FALSE	PD
PHYH	NA	0.15722	0.157676	NA	0.15701	NA		EN,IN,Astro	0	3	0	FALSE	PD
ENSG00000287533	0.185829	0.184998	0.187189	0.185058	0.186342	NA		EN,IN,Oligo,Astro,OPC	0	5	0	FALSE	PD
LCOR	NA	NA	NA	NA	0.455518	0.446527		IN,Immune	0	2	0	FALSE	PD
CNR1	0.366387	NA	0.360008	NA	NA	NA		EN,OPC	0	2	0	FALSE	PD
ZNF793-AS1	NA	NA	NA	0.326208	NA	NA		Oligo	0	1	0	FALSE	PD
SYNM	0.535133	0.534768	0.53373	0.535238	0.533165	NA		EN,IN,Oligo,Astro,OPC	0	5	0	FALSE	PD
TYMSOS	NA	NA	0.264868	0.265405	0.2641	NA		EN,IN,Oligo	0	3	0	FALSE	PD
ENSG00000250155	0.172384	NA	0.172945	NA	NA	0.173274		EN,Immune,OPC	0	3	0	FALSE	PD
RRP7BP	0.360206	0.36003	0.378184	0.360152	0.377053	NA		EN,IN,Oligo,Astro,OPC	0	5	0	FALSE	PD
NME3	NA	NA	NA	0.326365	NA	NA		Oligo	0	1	0	FALSE	PD
FAM184B	0.0180862	0.0180631	0.0181171	0.0180446	0.0181071	0.0184022	EN,IN,Oligo,Astro,Immune,OPC		6	0	1	FALSE	PD
C7orf69	NA	NA	0.271169	NA	0.27261	NA		EN,IN	0	2	0	FALSE	PD
ZNF672	0.333304	NA	NA	NA	NA	NA		OPC	0	1	0	FALSE	PD
ENSG00000288002	NA	0.606814	0.608243	0.603699	0.606505	NA		EN,IN,Oligo,Astro	0	4	0	FALSE	PD
WDR64	NA	NA	0.49399	0.507535	NA	NA		EN,Oligo	0	2	0	FALSE	PD
MTARC2	0.361605	NA	0.355751	NA	0.355304	NA		EN,IN,OPC	0	3	0	FALSE	PD
ENSG00000215158	0.0610747	0.0609243	0.0618987	0.0609844	0.0616776	0.0617848		EN,IN,Oligo,Astro,Immune,OPC	0	6	0	FALSE	PD
ENSG00000264254	NA	NA	0.31619	NA	NA	NA		EN	0	1	0	FALSE	PD
ANKEF1	0.26884	NA	0.270374	NA	0.269322	NA		EN,IN,OPC	0	3	0	FALSE	PD
C22orf34	0.303814	NA	0.303702	0.301945	NA	0.303103		EN,Oligo,Immune,OPC	0	4	0	FALSE	PD
RAB3C	0.154559	NA	0.153147	NA	0.153613	NA		EN,IN,OPC	0	3	0	FALSE	PD
FAM86HP	NA	0.403256	0.407039	0.403645	0.407373	NA		EN,IN,Oligo,Astro	0	4	0	FALSE	PD
ENSG00000240571	NA	NA	NA	NA	0.319117	NA		IN	0	1	0	FALSE	PD
UBE2J1	0.30111	0.300385	0.301674	0.300143	0.301418	NA		EN,IN,Oligo,Astro,OPC	0	5	0	FALSE	PD
TMEM123	NA	0.452417	NA	0.457665	NA	NA		Oligo,Astro	0	2	0	FALSE	PD
RIC1	NA	0.626593	0.629778	0.626457	NA	0.631168		EN,Oligo,Astro,Immune	0	4	0	FALSE	PD
ENSG00000266844	NA	NA	NA	0.326835	NA	NA		Oligo	0	1	0	FALSE	PD
GOLT1A	NA	NA	0.254497	NA	0.255688	NA		EN,IN	0	2	0	FALSE	PD
ENSG00000272564	NA	NA	NA	0.326893	NA	NA		Oligo	0	1	0	FALSE	PD
RASGEF1B	NA	NA	NA	0.326936	NA	NA		Oligo	0	1	0	FALSE	PD
PDLIM3	0.491862	0.490705	0.492159	0.490054	0.491619	NA		EN,IN,Oligo,Astro,OPC	0	5	0	FALSE	PD
LINC00665	0.232547	0.232484	0.232754	0.232059	0.232771	NA		EN,IN,Oligo,Astro,OPC	0	5	0	FALSE	PD
ENSG00000257252	NA	0.409438	0.410718	0.40877	0.410487	0.411015		EN,IN,Oligo,Astro,Immune	0	5	0	FALSE	PD
ADAMTS18	NA	0.257524	NA	0.257304	0.257637	NA		IN,Oligo,Astro	0	3	0	FALSE	PD
FAM110D	NA	NA	NA	NA	0.319381	NA		IN	0	1	0	FALSE	PD
DRAP1	NA	NA	0.316576	NA	NA	NA		EN	0	1	0	FALSE	PD
PHF10	0.108606	NA	0.108073	0.108941	0.108057	NA		EN,IN,Oligo,OPC	0	4	0	FALSE	PD
ENSG00000273321	NA	NA	0.316668	NA	NA	NA		EN	0	1	0	FALSE	PD
MOCOS	NA	0.34851	0.345949	NA	0.3467	0.352004		EN,IN,Astro,Immune	0	4	0	FALSE	PD
SLC51B	NA	0.325931	NA	NA	NA	NA		Astro	0	1	0	FALSE	PD
ENSG00000287368	NA	0.472767	NA	NA	0.484805	NA		IN,Astro	0	2	0	FALSE	PD
SPARC	NA	NA	0.299235	0.302403	0.29886	NA		EN,IN,Oligo	0	3	0	FALSE	PD
ENSG00000287545	NA	NA	0.316758	NA	NA	NA		EN	0	1	0	FALSE	PD
DPH7	NA	NA	0.12978	0.130129	0.130069	NA		EN,IN,Oligo	0	3	0	FALSE	PD
RNF220	NA	0.326109	NA	NA	NA	NA		Astro	0	1	0	FALSE	PD
PEX5	0.171695	0.171541	0.173887	0.171643	0.173526	NA		EN,IN,Oligo,Astro,OPC	0	5	0	FALSE	PD
NVL	0.477531	0.479712	0.483071	0.4776	0.481423	NA		EN,IN,Oligo,Astro,OPC	0	5	0	FALSE	PD
KRTAP5-7	NA	NA	0.219585	NA	0.219176	NA		EN,IN	0	2	0	FALSE	PD
CYSTM1	NA	0.32619	NA	NA	NA	NA		Astro	0	1	0	FALSE	PD
ENSG00000280157	NA	NA	0.316998	NA	NA	NA		EN	0	1	0	FALSE	PD
SGCG	NA	NA	0.317037	NA	NA	NA		EN	0	1	0	FALSE	PD
CCSAP	NA	0.264667	0.264225	0.263875	0.264237	0.265962		EN,IN,Oligo,Astro,Immune	0	5	0	FALSE	PD
ENSG00000287727	NA	NA	NA	0.327479	NA	NA		Oligo	0	1	0	FALSE	PD
PRSS54	NA	NA	0.182146	NA	0.182388	NA		EN,IN	0	2	0	FALSE	PD
NWD1	NA	0.326278	NA	NA	NA	NA		Astro	0	1	0	FALSE	PD
ATP6V0B	NA	NA	0.317075	NA	NA	NA		EN	0	1	0	FALSE	PD
RPL36P19	NA	NA	0.537408	0.524718	NA	NA		EN,Oligo	0	2	0	FALSE	PD
BLZF1	NA	NA	0.416254	0.427863	0.415925	NA		EN,IN,Oligo	0	3	0	FALSE	PD
GABRA5	NA	NA	0.475886	NA	0.470324	NA		EN,IN	0	2	0	FALSE	PD
WASHC2C	0.580716	0.580823	0.57888	0.580558	0.578575	0.582828		EN,IN,Oligo,Astro,Immune,OPC	0	6	0	FALSE	PD
SWI5	NA	NA	NA	NA	0.50191	0.517655		IN,Immune	0	2	0	FALSE	PD
ENSG00000266076	NA	NA	0.317179	NA	NA	NA		EN	0	1	0	FALSE	PD
ENSG00000224307	NA	NA	0.317201	NA	NA	NA		EN	0	1	0	FALSE	PD
PLIN2	0.131037	0.130805	0.13126	0.13113	0.130984	NA		EN,IN,Oligo,Astro,OPC	0	5	0	FALSE	PD
IMPA2	NA	0.436339	0.444406	NA	0.443371	0.436893		EN,IN,Astro,Immune	0	4	0	FALSE	PD
IFIT5	NA	NA	0.170711	0.172114	0.171044	NA		EN,IN,Oligo	0	3	0	FALSE	PD
ENSG00000270171	NA	NA	0.193058	0.193669	NA	NA		EN,Oligo	0	2	0	FALSE	PD
ADAT2	NA	NA	0.205261	NA	0.205315	0.211289		EN,IN,Immune	0	3	0	FALSE	PD
ATAD3A	NA	NA	0.31746	NA	NA	NA		EN	0	1	0	FALSE	PD
AFAP1	0.582387	NA	0.588834	0.585428	0.585057	0.581861		EN,IN,Oligo,Immune,OPC	0	5	0	FALSE	PD
PHLPP1	NA	NA	NA	0.327946	NA	NA		Oligo	0	1	0	FALSE	PD
ZNF684	NA	NA	0.317549	NA	NA	NA		EN	0	1	0	FALSE	PD
ENSG00000227189	NA	NA	0.317552	NA	NA	NA		EN	0	1	0	FALSE	PD
GRM7	0.41335	0.411933	NA	0.410712	NA	NA		Oligo,Astro,OPC	0	3	0	FALSE	PD
DOK5	0.520706	0.521291	0.528285	NA	0.528515	NA		EN,IN,Astro,OPC	0	4	0	FALSE	PD
TMCO1	0.182586	0.182553	0.181769	NA	NA	NA		EN,Astro,OPC	0	3	0	FALSE	PD
PAM	0.286391	0.286223	NA	0.289563	0.288014	NA		IN,Oligo,Astro,OPC	0	4	0	FALSE	PD
ANKRD46	0.105325	0.105223	0.106217	0.105258	0.105895	NA		EN,IN,Oligo,Astro,OPC	0	5	0	FALSE	PD
PLCB1	0.41842	0.416221	NA	NA	0.414788	NA		IN,Astro,OPC	0	3	0	FALSE	PD
ENSG00000263798	NA	NA	0.209387	NA	0.209957	NA		EN,IN	0	2	0	FALSE	PD
RHOBTB1	0.179932	0.179552	0.179265	0.180791	0.179442	NA		EN,IN,Oligo,Astro,OPC	0	5	0	FALSE	PD
ZNF331	NA	0.470123	NA	0.47026	NA	0.468037		Oligo,Astro,Immune	0	3	0	FALSE	PD
TEK	0.449565	NA	0.446055	0.450521	0.447448	NA		EN,IN,Oligo,OPC	0	4	0	FALSE	PD
RPL10P16	NA	NA	NA	0.328174	NA	NA		Oligo	0	1	0	FALSE	PD
HHLA2	NA	NA	NA	NA	0.320567	NA		IN	0	1	0	FALSE	PD
SILC1	NA	NA	0.471567	NA	0.47757	NA		EN,IN	0	2	0	FALSE	PD
MLF2	NA	NA	0.332748	0.329916	NA	NA		EN,Oligo	0	2	0	FALSE	PD
LIFR	0.434835	0.433165	0.430894	0.434176	0.431643	NA		EN,IN,Oligo,Astro,OPC	0	5	0	FALSE	PD
ENSG00000254783	NA	NA	0.317994	NA	NA	NA		EN	0	1	0	FALSE	PD
ENPP7P7	NA	0.259894	0.261516	NA	0.259908	NA		EN,IN,Astro	0	3	0	FALSE	PD
CLUL1	NA	0.605869	0.600206	0.607982	0.600633	NA		EN,IN,Oligo,Astro	0	4	0	FALSE	PD
RN7SL832P	NA	NA	0.293133	0.29605	NA	NA		EN,Oligo	0	2	0	FALSE	PD
MEP1B	NA	0.532804	NA	0.541615	NA	NA		Oligo,Astro	0	2	0	FALSE	PD
STK24	NA	0.319048	0.322762	NA	0.320666	NA		EN,IN,Astro	0	3	0	FALSE	PD
WWC1	0.5109	NA	0.514581	NA	0.51544	NA		EN,IN,OPC	0	3	0	FALSE	PD
MYO16-AS1	0.391554	0.389831	NA	NA	NA	0.392547		Astro,Immune,OPC	0	3	0	FALSE	PD
VSTM2A	0.33328	NA	0.335586	NA	NA	NA		EN,OPC	0	2	0	FALSE	PD
LCP1	NA	NA	NA	0.538159	0.524945	NA		IN,Oligo	0	2	0	FALSE	PD
CYP26B1	NA	NA	0.318366	NA	NA	NA		EN	0	1	0	FALSE	PD
ACOT11	0.403672	0.403351	0.403646	0.403298	0.403409	0.408145		EN,IN,Oligo,Astro,Immune,OPC	0	6	0	FALSE	PD
PTGER2	NA	NA	0.318384	NA	NA	NA		EN	0	1	0	FALSE	PD
UBE3B	NA	NA	0.21683	0.217198	0.216257	NA		EN,IN,Oligo	0	3	0	FALSE	PD
ENSG00000271119	0.374414	0.37414	0.375773	0.375529	0.375561	NA		EN,IN,Oligo,Astro,OPC	0	5	0	FALSE	PD
HTR4	NA	0.392086	0.388705	0.391867	NA	NA		EN,Oligo,Astro	0	3	0	FALSE	PD
TRAF3IP2	0.127852	0.127926	0.127805	0.127898	0.127718	NA		EN,IN,Oligo,Astro,OPC	0	5	0	FALSE	PD
ITGA2	NA	NA	0.387206	0.384106	0.386654	NA		EN,IN,Oligo	0	3	0	FALSE	PD
ADRA1A	0.549392	0.548469	0.561354	NA	0.557654	NA		EN,IN,Astro,OPC	0	4	0	FALSE	PD
DNAJC15	0.340686	0.340468	0.341007	0.340575	0.340923	0.34255		EN,IN,Oligo,Astro,Immune,OPC	0	6	0	FALSE	PD
HAGHL	NA	NA	0.494114	0.487012	0.492286	NA		EN,IN,Oligo	0	3	0	FALSE	PD
AFMID	NA	NA	0.247154	0.250751	0.247098	NA		EN,IN,Oligo	0	3	0	FALSE	PD
RAB3B	NA	NA	0.379186	NA	0.382498	NA		EN,IN	0	2	0	FALSE	PD
QSOX2	NA	0.541962	0.536041	0.541964	0.53747	NA		EN,IN,Oligo,Astro	0	4	0	FALSE	PD
HPN-AS1	NA	0.230931	NA	0.230347	NA	NA		Oligo,Astro	0	2	0	FALSE	PD
GRPEL2-AS1	NA	0.527652	0.521395	0.526632	0.521056	NA		EN,IN,Oligo,Astro	0	4	0	FALSE	PD
HMGN3-AS1	NA	0.168237	NA	0.168751	0.170669	NA		IN,Oligo,Astro	0	3	0	FALSE	PD
ZMYM5	0.144778	0.144668	0.145551	0.144503	0.145357	NA		EN,IN,Oligo,Astro,OPC	0	5	0	FALSE	PD
ENSG00000288087	NA	NA	0.318729	NA	NA	NA		EN	0	1	0	FALSE	PD
ENSG00000227292	NA	NA	0.31876	NA	NA	NA		EN	0	1	0	FALSE	PD
TRIP11	NA	0.164267	0.162819	0.163126	0.162817	NA		EN,IN,Oligo,Astro	0	4	0	FALSE	PD
ENSG00000234255	0.0816749	0.0814245	0.0817125	0.0815269	0.0817279	NA		EN,IN,Oligo,Astro,OPC	0	5	0	FALSE	PD
ENSG00000285973	NA	NA	NA	NA	0.321603	NA		IN	0	1	0	FALSE	PD
ENSG00000250031	NA	0.37532	0.37542	0.374155	0.375208	NA		EN,IN,Oligo,Astro	0	4	0	FALSE	PD
EPB41L5	NA	NA	0.277923	0.27963	0.278354	0.284843		EN,IN,Oligo,Immune	0	4	0	FALSE	PD
DIPK1A	NA	0.608325	0.605188	NA	0.602041	NA		EN,IN,Astro	0	3	0	FALSE	PD
ATRAID	NA	0.328173	NA	NA	NA	NA		Astro	0	1	0	FALSE	PD
ENSG00000250979	NA	NA	NA	NA	0.321827	NA		IN	0	1	0	FALSE	PD
FSIP1	NA	0.418536	0.410898	NA	NA	NA		EN,Astro	0	2	0	FALSE	PD
AHNAK2	NA	NA	0.319073	NA	NA	NA		EN	0	1	0	FALSE	PD
RWDD2B	0.134735	0.134992	0.134564	0.134711	0.134532	NA		EN,IN,Oligo,Astro,OPC	0	5	0	FALSE	PD
RNF144A	0.628488	0.626771	0.628152	0.627786	0.628465	NA		EN,IN,Oligo,Astro,OPC	0	5	0	FALSE	PD
MELTF	NA	0.451496	0.450729	0.447923	0.448494	NA		EN,IN,Oligo,Astro	0	4	0	FALSE	PD
ODAPH	NA	NA	0.324638	0.322965	0.322781	NA		EN,IN,Oligo	0	3	0	FALSE	PD
EBF2	NA	NA	0.288145	0.286457	NA	NA		EN,Oligo	0	2	0	FALSE	PD
ENSG00000266397	NA	0.444712	NA	0.449557	NA	NA		Oligo,Astro	0	2	0	FALSE	PD
ENSG00000242753	NA	NA	0.319173	NA	NA	NA		EN	0	1	0	FALSE	PD
ENSG00000287616	NA	NA	0.606334	NA	0.605469	0.597626		EN,IN,Immune	0	3	0	FALSE	PD
ENSG00000285778	NA	NA	0.319223	NA	NA	NA		EN	0	1	0	FALSE	PD
ENSG00000251031	NA	0.552392	0.574678	0.552968	NA	NA		EN,Oligo,Astro	0	3	0	FALSE	PD
UGT8	0.317912	NA	NA	NA	0.31581	NA		IN,OPC	0	2	0	FALSE	PD
ENSG00000273118	0.205867	0.205299	0.206458	0.205667	0.206044	NA		EN,IN,Oligo,Astro,OPC	0	5	0	FALSE	PD
SP1	NA	0.291766	NA	0.290348	NA	NA		Oligo,Astro	0	2	0	FALSE	PD
GLUD1	NA	0.401337	0.402938	0.402453	0.402681	NA		EN,IN,Oligo,Astro	0	4	0	FALSE	PD
ENSG00000250101	NA	0.297109	0.295729	NA	0.2977	NA		EN,IN,Astro	0	3	0	FALSE	PD
C13orf46	NA	0.529773	0.523136	0.532334	NA	NA		EN,Oligo,Astro	0	3	0	FALSE	PD
DHX40	NA	NA	0.591155	NA	0.579858	NA		EN,IN	0	2	0	FALSE	PD
NECAB2	0.460692	0.457038	0.458649	NA	NA	NA		EN,Astro,OPC	0	3	0	FALSE	PD
PELI1	NA	NA	0.549743	NA	NA	0.538235		EN,Immune	0	2	0	FALSE	PD
SPDYE6	0.416668	0.414579	0.414351	0.414001	0.414466	NA		EN,IN,Oligo,Astro,OPC	0	5	0	FALSE	PD
KCNAB3	0.0911193	0.0908688	0.0909215	NA	0.0909597	NA		EN,IN,Astro,OPC	0	4	0	FALSE	PD
ENSG00000225792	0.423667	0.422234	NA	0.424589	NA	NA		Oligo,Astro,OPC	0	3	0	FALSE	PD
ENSG00000282142	0.195979	0.19582	0.196322	0.196432	0.196157	NA		EN,IN,Oligo,Astro,OPC	0	5	0	FALSE	PD
TSPAN5	NA	NA	NA	0.246576	0.246735	NA		IN,Oligo	0	2	0	FALSE	PD
ENSG00000269035	NA	0.394919	0.394011	NA	0.392679	NA		EN,IN,Astro	0	3	0	FALSE	PD
ACSL3	NA	0.186603	0.186051	NA	NA	NA		EN,Astro	0	2	0	FALSE	PD
HAS2-AS1	0.534925	NA	0.535736	0.533207	0.536044	NA		EN,IN,Oligo,OPC	0	4	0	FALSE	PD
ENSG00000224658	NA	0.345317	0.340745	NA	NA	NA		EN,Astro	0	2	0	FALSE	PD
TFDP2	NA	0.34109	0.344055	NA	NA	NA		EN,Astro	0	2	0	FALSE	PD
LNPK	NA	0.152188	0.150912	0.151178	0.150885	NA		EN,IN,Oligo,Astro	0	4	0	FALSE	PD
ERBB3	0.478041	NA	NA	0.472482	0.475085	NA		IN,Oligo,OPC	0	3	0	FALSE	PD
ENSG00000266368	NA	0.531361	0.522636	0.528665	NA	NA		EN,Oligo,Astro	0	3	0	FALSE	PD
RP9P	NA	0.603964	0.604529	0.608079	0.604769	NA		EN,IN,Oligo,Astro	0	4	0	FALSE	PD
ENSG00000272410	NA	NA	0.195174	NA	0.195527	NA		EN,IN	0	2	0	FALSE	PD
CEP83	NA	NA	0.179897	NA	0.180003	NA		EN,IN	0	2	0	FALSE	PD
VEZT	0.0571235	0.056953	0.0572625	0.0570254	0.0571656	NA		EN,IN,Oligo,Astro,OPC	0	5	0	FALSE	PD
ENSG00000284624	0.541418	0.541955	0.542839	0.540898	0.542691	0.542509		EN,IN,Oligo,Astro,Immune,OPC	0	6	0	FALSE	PD
ENSG00000256552	NA	0.22223	0.224676	0.222092	NA	NA		EN,Oligo,Astro	0	3	0	FALSE	PD
CYBRD1	0.276254	0.275596	0.274841	0.276674	0.274793	0.279629		EN,IN,Oligo,Astro,Immune,OPC	0	6	0	FALSE	PD
SUCLA2	NA	0.124468	0.124066	NA	0.12391	NA		EN,IN,Astro	0	3	0	FALSE	PD
ENSG00000286338	NA	NA	0.320322	NA	NA	NA		EN	0	1	0	FALSE	PD
PRR14L	NA	NA	NA	0.330682	NA	NA		Oligo	0	1	0	FALSE	PD
STARD13-AS	0.37462	NA	0.379884	NA	0.376864	NA		EN,IN,OPC	0	3	0	FALSE	PD
RIPK1	0.606926	NA	0.616087	0.608526	0.616111	0.606055		EN,IN,Oligo,Immune,OPC	0	5	0	FALSE	PD
SLC25A16	NA	NA	NA	0.450891	NA	0.457243		Oligo,Immune	0	2	0	FALSE	PD
ENSG00000259732	NA	NA	NA	0.330982	NA	NA		Oligo	0	1	0	FALSE	PD
ADAT1	0.0944159	0.0943498	0.0941088	0.094306	0.0940739	NA		EN,IN,Oligo,Astro,OPC	0	5	0	FALSE	PD
CPEB2-DT	NA	0.350623	0.348458	0.354352	0.348169	NA		EN,IN,Oligo,Astro	0	4	0	FALSE	PD
DUSP18	NA	NA	NA	0.501863	0.514888	NA		IN,Oligo	0	2	0	FALSE	PD
PSMF1	NA	NA	0.320794	NA	NA	NA		EN	0	1	0	FALSE	PD
NUP54	0.32414	0.323861	0.332319	0.324005	0.331778	NA		EN,IN,Oligo,Astro,OPC	0	5	0	FALSE	PD
ENSG00000255250	0.101945	0.10166	0.101735	NA	0.101786	NA		EN,IN,Astro,OPC	0	4	0	FALSE	PD
SRSF7	NA	NA	NA	NA	0.323685	NA		IN	0	1	0	FALSE	PD
PXDN	0.379017	0.379593	0.3819	NA	0.381048	NA		EN,IN,Astro,OPC	0	4	0	FALSE	PD
LMBRD1	0.160598	0.160607	0.161211	0.160325	0.161037	NA		EN,IN,Oligo,Astro,OPC	0	5	0	FALSE	PD
RRP8	NA	NA	0.206168	0.206943	NA	NA		EN,Oligo	0	2	0	FALSE	PD
ZC3H7B	0.381396	NA	NA	0.378286	NA	NA		Oligo,OPC	0	2	0	FALSE	PD
MIR4500HG	NA	NA	0.517581	0.532743	NA	NA		EN,Oligo	0	2	0	FALSE	PD
LINC02218	NA	NA	0.321254	NA	NA	NA		EN	0	1	0	FALSE	PD
AGFG1	0.246913	NA	0.245992	0.248586	NA	NA		EN,Oligo,OPC	0	3	0	FALSE	PD
SOX5	0.457691	NA	NA	NA	NA	0.453249		Immune,OPC	0	2	0	FALSE	PD
LINC02388	NA	NA	0.321378	NA	NA	NA		EN	0	1	0	FALSE	PD
SLC35B3	0.428639	0.429607	0.42645	0.430922	0.427022	NA		EN,IN,Oligo,Astro,OPC	0	5	0	FALSE	PD
PPP1R12C	0.204644	NA	NA	0.204743	NA	NA		Oligo,OPC	0	2	0	FALSE	PD
AQP11	0.15327	0.15318	0.153223	0.153213	0.153423	0.154917		EN,IN,Oligo,Astro,Immune,OPC	0	6	0	FALSE	PD
DNM1L	0.210604	NA	NA	0.210295	NA	NA		Oligo,OPC	0	2	0	FALSE	PD
ENSG00000260537	NA	NA	0.197512	0.19918	0.197936	NA		EN,IN,Oligo	0	3	0	FALSE	PD
SMIM5	NA	NA	NA	0.331918	NA	NA		Oligo	0	1	0	FALSE	PD
PSMD7-DT	0.243617	0.24326	0.241821	0.243244	0.241952	NA		EN,IN,Oligo,Astro,OPC	0	5	0	FALSE	PD
ENSG00000235872	0.283335	NA	NA	0.282022	NA	NA		Oligo,OPC	0	2	0	FALSE	PD
GLIPR2	0.133421	0.13328	0.132643	0.133033	0.132646	NA		EN,IN,Oligo,Astro,OPC	0	5	0	FALSE	PD
EEFSEC	0.0527336	0.0525738	0.0528058	0.052599	0.0528207	NA		EN,IN,Oligo,Astro,OPC	0	5	0	FALSE	PD
ENSG00000251448	NA	0.482455	NA	0.476721	NA	NA		Oligo,Astro	0	2	0	FALSE	PD
ENSG00000249309	NA	NA	NA	NA	0.324504	NA		IN	0	1	0	FALSE	PD
LNCOG	NA	NA	0.321745	NA	NA	NA		EN	0	1	0	FALSE	PD
ENSG00000287511	NA	NA	0.53619	NA	0.52844	NA		EN,IN	0	2	0	FALSE	PD
KCNA4	NA	NA	0.3154	NA	0.317399	NA		EN,IN	0	2	0	FALSE	PD
KDM6B	NA	NA	0.321789	NA	NA	NA		EN	0	1	0	FALSE	PD
ADGRE1	NA	NA	NA	0.332126	NA	NA		Oligo	0	1	0	FALSE	PD
ENSG00000260884	NA	NA	0.321867	NA	NA	NA		EN	0	1	0	FALSE	PD
ENSG00000257548	NA	NA	NA	NA	0.324641	NA		IN	0	1	0	FALSE	PD
ENSG00000239665	NA	NA	NA	0.431492	0.42581	NA		IN,Oligo	0	2	0	FALSE	PD
FCF1	NA	NA	NA	0.275644	0.27957	NA		IN,Oligo	0	2	0	FALSE	PD
ENSG00000287514	NA	NA	0.321923	NA	NA	NA		EN	0	1	0	FALSE	PD
TBC1D1	NA	0.406168	0.409834	0.405223	0.408235	NA		EN,IN,Oligo,Astro	0	4	0	FALSE	PD
NUDT7	0.291661	0.289982	0.290228	NA	0.290067	NA		EN,IN,Astro,OPC	0	4	0	FALSE	PD
IFNG-AS1	NA	NA	0.536213	0.524178	NA	NA		EN,Oligo	0	2	0	FALSE	PD
FRG1BP	0.0784026	0.0781675	0.0786005	0.0782621	0.0785192	0.0793319		EN,IN,Oligo,Astro,Immune,OPC	0	6	0	FALSE	PD
MFSD13A	0.344522	0.345058	0.345394	0.344999	0.34519	0.345628		EN,IN,Oligo,Astro,Immune,OPC	0	6	0	FALSE	PD
ENSG00000285595	NA	0.546815	0.558065	0.548813	NA	NA		EN,Oligo,Astro	0	3	0	FALSE	PD
DDX10	NA	0.588223	0.607613	NA	NA	NA		EN,Astro	0	2	0	FALSE	PD
BCL9L	NA	NA	NA	NA	NA	0.349416		Immune	0	1	0	FALSE	PD
ARV1	0.329428	0.328434	0.326328	NA	NA	NA		EN,Astro,OPC	0	3	0	FALSE	PD
CSPG5	0.191735	0.191658	NA	NA	NA	NA		Astro,OPC	0	2	0	FALSE	PD
CAV3	0.554737	0.554344	0.557813	0.553718	0.558522	NA		EN,IN,Oligo,Astro,OPC	0	5	0	FALSE	PD
ENSG00000259843	NA	NA	0.377765	0.373774	NA	NA		EN,Oligo	0	2	0	FALSE	PD
GRIN2D	0.225913	0.225007	NA	NA	0.228326	NA		IN,Astro,OPC	0	3	0	FALSE	PD
MED27	0.528518	NA	0.539722	NA	NA	NA		EN,OPC	0	2	0	FALSE	PD
ENSG00000266302	0.423335	0.424023	0.423801	0.424171	0.423421	NA		EN,IN,Oligo,Astro,OPC	0	5	0	FALSE	PD
SPINK5	NA	NA	0.172699	0.173319	0.173395	NA		EN,IN,Oligo	0	3	0	FALSE	PD
NIBAN1	NA	NA	NA	NA	0.325	NA		IN	0	1	0	FALSE	PD
CSRP2	NA	0.421796	0.419414	NA	0.418277	NA		EN,IN,Astro	0	3	0	FALSE	PD
ENSG00000259407	0.431225	0.431534	0.433074	NA	0.431453	NA		EN,IN,Astro,OPC	0	4	0	FALSE	PD
ABHD17AP6	NA	NA	0.25386	0.25502	0.255135	NA		EN,IN,Oligo	0	3	0	FALSE	PD
LARP1B	NA	NA	0.249868	NA	0.250883	NA		EN,IN	0	2	0	FALSE	PD
ENSG00000224481	NA	0.604563	0.59018	NA	0.591299	NA		EN,IN,Astro	0	3	0	FALSE	PD
CTXND2	NA	NA	NA	0.332744	NA	NA		Oligo	0	1	0	FALSE	PD
NME9	NA	NA	0.422012	0.422033	0.422415	NA		EN,IN,Oligo	0	3	0	FALSE	PD
COPS7A	NA	NA	0.518048	0.514738	0.517606	0.517805		EN,IN,Oligo,Immune	0	4	0	FALSE	PD
KCNAB1	NA	NA	NA	0.277355	0.281303	NA		IN,Oligo	0	2	0	FALSE	PD
SRFBP1	NA	NA	0.319257	0.318433	0.319253	0.321378		EN,IN,Oligo,Immune	0	4	0	FALSE	PD
TBCAP2	0.181721	NA	0.18101	NA	0.180592	NA		EN,IN,OPC	0	3	0	FALSE	PD
MIPOL1	NA	NA	0.211109	0.212151	0.211002	0.214324		EN,IN,Oligo,Immune	0	4	0	FALSE	PD
TRIL	0.452479	0.455126	0.453908	NA	NA	NA		EN,Astro,OPC	0	3	0	FALSE	PD
PRRC2C	NA	NA	0.443583	0.452489	NA	NA		EN,Oligo	0	2	0	FALSE	PD
HFM1	0.104259	0.103779	0.103711	0.103808	0.103658	NA		EN,IN,Oligo,Astro,OPC	0	5	0	FALSE	PD
NUTM2A	NA	NA	0.286952	0.289526	NA	NA		EN,Oligo	0	2	0	FALSE	PD
OPTN	NA	0.628841	0.62157	0.628445	NA	0.631156		EN,Oligo,Astro,Immune	0	4	0	FALSE	PD
RFX2	NA	NA	0.350006	NA	0.352589	NA		EN,IN	0	2	0	FALSE	PD
PDS5B	NA	NA	NA	0.488305	0.500321	NA		IN,Oligo	0	2	0	FALSE	PD
ABI1P1	NA	NA	0.322841	NA	NA	NA		EN	0	1	0	FALSE	PD
OSBPL6	0.452854	0.455168	0.449585	NA	0.449942	0.457946		EN,IN,Astro,Immune,OPC	0	5	0	FALSE	PD
APCDD1	0.379748	0.3799	NA	0.379205	0.383113	0.384709		IN,Oligo,Astro,Immune,OPC	0	5	0	FALSE	PD
SBSPON	NA	NA	0.32295	NA	NA	NA		EN	0	1	0	FALSE	PD
ENSG00000264300	NA	NA	0.323004	NA	NA	NA		EN	0	1	0	FALSE	PD
GPAM	NA	0.578214	0.57288	0.575568	0.573198	NA		EN,IN,Oligo,Astro	0	4	0	FALSE	PD
SLC7A8	NA	NA	0.576877	NA	0.57632	0.569998		EN,IN,Immune	0	3	0	FALSE	PD
CCNE1	NA	NA	NA	0.235555	0.238364	NA		IN,Oligo	0	2	0	FALSE	PD
JAM2	0.263534	NA	NA	0.263013	0.263674	0.264455		IN,Oligo,Immune,OPC	0	4	0	FALSE	PD
FAM162A	NA	NA	0.273847	0.276066	NA	NA		EN,Oligo	0	2	0	FALSE	PD
ENSG00000287164	0.183744	NA	0.183111	NA	0.182663	NA		EN,IN,OPC	0	3	0	FALSE	PD
ZNF385D	0.516532	NA	NA	NA	0.503627	0.508861		IN,Immune,OPC	0	3	0	FALSE	PD
CKAP2L	NA	NA	0.323271	NA	NA	NA		EN	0	1	0	FALSE	PD
ENSG00000261071	NA	NA	0.323295	NA	NA	NA		EN	0	1	0	FALSE	PD
MIEF1	NA	0.371081	0.374825	NA	NA	NA		EN,Astro	0	2	0	FALSE	PD
LINC01146	NA	NA	0.323434	NA	NA	NA		EN	0	1	0	FALSE	PD
DLGAP1-AS5	NA	0.332514	NA	NA	NA	NA		Astro	0	1	0	FALSE	PD
NEU3	NA	NA	0.317704	0.321122	NA	NA		EN,Oligo	0	2	0	FALSE	PD
ENSG00000285635	NA	NA	0.374513	0.37249	0.374742	NA		EN,IN,Oligo	0	3	0	FALSE	PD
ENSG00000287950	NA	NA	NA	NA	NA	0.350826		Immune	0	1	0	FALSE	PD
DPY19L3	0.476759	0.477916	0.471989	NA	0.471708	NA		EN,IN,Astro,OPC	0	4	0	FALSE	PD
PSMA3	0.234138	NA	NA	0.234137	0.240548	NA		IN,Oligo,OPC	0	3	0	FALSE	PD
LIG1	NA	0.166987	0.169155	0.167222	0.168498	0.168249		EN,IN,Oligo,Astro,Immune	0	5	0	FALSE	PD
NMNAT1	NA	NA	0.458929	NA	0.454244	NA		EN,IN	0	2	0	FALSE	PD
MRPS35	NA	0.074418	0.0745421	0.0744843	0.074427	NA		EN,IN,Oligo,Astro	0	4	0	FALSE	PD
ZNF821	NA	0.594787	NA	0.607895	NA	NA		Oligo,Astro	0	2	0	FALSE	PD
GNA14	0.596539	0.597682	0.606611	0.599044	NA	NA		EN,Oligo,Astro,OPC	0	4	0	FALSE	PD
SERPINF2	NA	NA	0.133775	0.134557	0.133954	NA		EN,IN,Oligo	0	3	0	FALSE	PD
ZW10	NA	NA	NA	0.334083	NA	NA		Oligo	0	1	0	FALSE	PD
ENSG00000259269	NA	NA	0.323852	NA	NA	NA		EN	0	1	0	FALSE	PD
CYLD	NA	NA	0.284007	0.286462	NA	NA		EN,Oligo	0	2	0	FALSE	PD
LRRC7-AS1	NA	0.330725	NA	0.332725	NA	NA		Oligo,Astro	0	2	0	FALSE	PD
OPN3	NA	0.13524	NA	0.135492	0.137554	NA		IN,Oligo,Astro	0	3	0	FALSE	PD
LINC02198	NA	NA	0.323887	NA	NA	NA		EN	0	1	0	FALSE	PD
DNAJB6	NA	0.272414	NA	NA	0.276179	NA		IN,Astro	0	2	0	FALSE	PD
ENSG00000227294	0.554984	NA	0.566722	NA	0.563054	NA		EN,IN,OPC	0	3	0	FALSE	PD
ENSG00000188897	0.451175	NA	0.447447	0.450863	NA	0.452698		EN,Oligo,Immune,OPC	0	4	0	FALSE	PD
ENSG00000273455	NA	NA	0.324045	NA	NA	NA		EN	0	1	0	FALSE	PD
STK38	NA	NA	NA	0.460199	0.470642	NA		IN,Oligo	0	2	0	FALSE	PD
C2orf72	0.525419	0.526033	0.527622	0.526417	0.527287	NA		EN,IN,Oligo,Astro,OPC	0	5	0	FALSE	PD
GRIN3A	NA	0.318473	NA	NA	0.323583	NA		IN,Astro	0	2	0	FALSE	PD
CCDC117	NA	0.553614	0.557373	0.551093	NA	NA		EN,Oligo,Astro	0	3	0	FALSE	PD
PITPNC1	0.212184	0.211883	NA	NA	NA	NA		Astro,OPC	0	2	0	FALSE	PD
TBCD	0.609416	0.611815	0.611896	0.610018	0.613008	NA		EN,IN,Oligo,Astro,OPC	0	5	0	FALSE	PD
LINC00923	0.662112	0.662829	0.661327	0.662641	0.66068	0.66508		EN,IN,Oligo,Astro,Immune,OPC	0	6	0	FALSE	PD
FBXO7	0.0213778	0.0213061	0.0214109	0.0213192	0.0213921	0.0217496	EN,IN,Oligo,Astro,Immune,OPC		6	0	1	FALSE	PD
ECH1	NA	NA	0.237827	NA	0.237318	NA		EN,IN	0	2	0	FALSE	PD
FNDC3A	NA	NA	0.272749	NA	NA	0.277161		EN,Immune	0	2	0	FALSE	PD
MBOAT7	NA	NA	0.259691	NA	NA	0.260415		EN,Immune	0	2	0	FALSE	PD
SRP72	NA	0.309649	0.308248	0.309711	0.308588	0.312325		EN,IN,Oligo,Astro,Immune	0	5	0	FALSE	PD
MTTP	NA	0.351221	0.349584	0.348967	NA	NA		EN,Oligo,Astro	0	3	0	FALSE	PD
MMP28	NA	NA	0.304269	NA	0.306025	NA		EN,IN	0	2	0	FALSE	PD
ZNF491	0.197533	0.197494	NA	NA	NA	NA		Astro,OPC	0	2	0	FALSE	PD
RAP2A	NA	NA	NA	0.334755	NA	NA		Oligo	0	1	0	FALSE	PD
CGNL1	0.358427	0.357917	NA	NA	0.35744	0.359163		IN,Astro,Immune,OPC	0	4	0	FALSE	PD
SYCE2	0.326392	0.326136	0.333094	0.326333	0.332411	0.328371		EN,IN,Oligo,Astro,Immune,OPC	0	6	0	FALSE	PD
NPY6R	NA	NA	0.324667	NA	NA	NA		EN	0	1	0	FALSE	PD
PCA3	0.50824	0.506879	NA	0.511132	0.507855	NA		IN,Oligo,Astro,OPC	0	4	0	FALSE	PD
PPP6R2	NA	NA	NA	0.431241	NA	0.436632		Oligo,Immune	0	2	0	FALSE	PD
DBN1	NA	NA	0.217983	NA	0.218544	NA		EN,IN	0	2	0	FALSE	PD
EFCAB10	NA	NA	NA	NA	0.32751	NA		IN	0	1	0	FALSE	PD
TIPRL	NA	NA	0.488133	0.48356	0.48402	NA		EN,IN,Oligo	0	3	0	FALSE	PD
ATG10	0.420164	0.419956	0.423147	0.420322	0.422803	0.420944		EN,IN,Oligo,Astro,Immune,OPC	0	6	0	FALSE	PD
DRAXIN	NA	NA	0.225696	0.229303	0.225781	NA		EN,IN,Oligo	0	3	0	FALSE	PD
KIF20B	0.0513007	0.0512438	0.0513679	0.0512112	0.0513145	0.0522257		EN,IN,Oligo,Astro,Immune,OPC	0	6	0	FALSE	PD
ENSG00000215146	0.0795019	0.0791107	0.0792236	0.0791658	0.0792733	NA		EN,IN,Oligo,Astro,OPC	0	5	0	FALSE	PD
ENSG00000250999	NA	NA	0.270114	NA	0.271352	NA		EN,IN	0	2	0	FALSE	PD
MRPL23	NA	NA	NA	0.285606	0.289669	NA		IN,Oligo	0	2	0	FALSE	PD
RPL27A	NA	NA	0.325162	NA	NA	NA		EN	0	1	0	FALSE	PD
TDP1	0.112765	0.112724	0.113595	0.11262	0.113405	0.114049		EN,IN,Oligo,Astro,Immune,OPC	0	6	0	FALSE	PD
ENSG00000254239	NA	0.280115	NA	0.278991	NA	NA		Oligo,Astro	0	2	0	FALSE	PD
MSI1	NA	NA	NA	0.335466	NA	NA		Oligo	0	1	0	FALSE	PD
ENSG00000267383	NA	0.0794873	0.0791196	0.0792432	0.0791328	0.0803502		EN,IN,Oligo,Astro,Immune	0	5	0	FALSE	PD
ENSG00000286109	NA	NA	0.577052	0.571815	0.578587	NA		EN,IN,Oligo	0	3	0	FALSE	PD
LPIN1	0.415938	0.415106	0.417112	0.415733	0.416975	0.416029		EN,IN,Oligo,Astro,Immune,OPC	0	6	0	FALSE	PD
RALGDS	0.589474	0.59034	NA	0.58949	0.585784	NA		IN,Oligo,Astro,OPC	0	4	0	FALSE	PD
LINC02519	NA	0.290451	0.291357	NA	0.291482	NA		EN,IN,Astro	0	3	0	FALSE	PD
ENSG00000235431	NA	NA	NA	NA	0.328043	NA		IN	0	1	0	FALSE	PD
CLTA	NA	NA	0.225859	0.225381	0.225873	NA		EN,IN,Oligo	0	3	0	FALSE	PD
PRCC	NA	NA	0.293569	NA	0.292339	NA		EN,IN	0	2	0	FALSE	PD
KSR2	0.342324	NA	NA	NA	NA	NA		OPC	0	1	0	FALSE	PD
LINC02698	0.349167	0.348637	0.350565	NA	0.35106	NA		EN,IN,Astro,OPC	0	4	0	FALSE	PD
ENSG00000258504	0.0480217	0.0479122	0.0480817	0.0479376	0.0481553	NA	EN,IN,Oligo,Astro,OPC		5	0	1	FALSE	PD
CES3	NA	NA	NA	NA	0.328204	NA		IN	0	1	0	FALSE	PD
SERPINB9	NA	NA	0.108009	0.108325	0.108049	0.110207		EN,IN,Oligo,Immune	0	4	0	FALSE	PD
ENSG00000267199	NA	0.344481	0.345544	0.343877	0.345471	NA		EN,IN,Oligo,Astro	0	4	0	FALSE	PD
EIF5	NA	NA	0.542231	NA	NA	NA		EN	0	1	0	FALSE	PD
FAM71D	0.0499633	0.0498396	0.0502018	0.0498689	0.0500912	NA	Oligo,Astro,OPC	EN,IN	3	2	0.00251435	FALSE	PD
C19orf44	0.377479	NA	0.378354	0.378237	0.378391	NA		EN,IN,Oligo,OPC	0	4	0	FALSE	PD
MPND	NA	0.334745	NA	NA	NA	NA		Astro	0	1	0	FALSE	PD
SRP54-AS1	NA	0.606022	0.609405	0.604418	0.608749	NA		EN,IN,Oligo,Astro	0	4	0	FALSE	PD
UFL1	NA	0.267187	0.265083	NA	NA	NA		EN,Astro	0	2	0	FALSE	PD
PIWIL4	NA	0.489298	0.491078	0.491467	0.490303	NA		EN,IN,Oligo,Astro	0	4	0	FALSE	PD
BBS2	NA	0.487811	0.489649	0.487929	0.489162	0.487402		EN,IN,Oligo,Astro,Immune	0	5	0	FALSE	PD
SELENOM	NA	NA	0.288363	0.28687	NA	NA		EN,Oligo	0	2	0	FALSE	PD
TMEM64	NA	NA	NA	0.336056	NA	NA		Oligo	0	1	0	FALSE	PD
GYPB	NA	NA	0.353204	NA	0.355757	NA		EN,IN	0	2	0	FALSE	PD
ST3GAL6	0.469124	NA	0.459686	0.469461	0.460193	0.469625		EN,IN,Oligo,Immune,OPC	0	5	0	FALSE	PD
OR51M1	NA	NA	0.325986	NA	NA	NA		EN	0	1	0	FALSE	PD
SLC26A9	NA	NA	NA	0.336249	NA	NA		Oligo	0	1	0	FALSE	PD
IQSEC1	0.470986	0.471683	0.471178	0.470366	NA	0.473213		EN,Oligo,Astro,Immune,OPC	0	5	0	FALSE	PD
FAM21EP	NA	0.112754	0.11302	0.112626	0.112804	NA		EN,IN,Oligo,Astro	0	4	0	FALSE	PD
RNF207	NA	NA	0.281604	NA	0.280556	NA		EN,IN	0	2	0	FALSE	PD
SRD5A1	NA	0.518565	NA	0.512316	0.50974	NA		IN,Oligo,Astro	0	3	0	FALSE	PD
PANK1	NA	NA	NA	NA	0.328852	NA		IN	0	1	0	FALSE	PD
RAB30	NA	NA	NA	0.336391	NA	NA		Oligo	0	1	0	FALSE	PD
MCM9	NA	0.559309	NA	0.559871	0.556107	0.560708		IN,Oligo,Astro,Immune	0	4	0	FALSE	PD
TTLL11	0.311055	0.31052	0.314311	NA	0.313117	0.311434		EN,IN,Astro,Immune,OPC	0	5	0	FALSE	PD
C19orf47	NA	NA	NA	NA	0.329056	NA		IN	0	1	0	FALSE	PD
FBXO33	0.584033	NA	0.582853	0.57911	NA	NA		EN,Oligo,OPC	0	3	0	FALSE	PD
AQP6	NA	NA	NA	0.336561	NA	NA		Oligo	0	1	0	FALSE	PD
PLAAT1	0.429661	0.42549	0.424897	NA	0.425227	NA		EN,IN,Astro,OPC	0	4	0	FALSE	PD
ENSG00000286223	NA	NA	0.363504	NA	0.361158	NA		EN,IN	0	2	0	FALSE	PD
ENSG00000227542	NA	NA	0.25221	NA	0.251558	NA		EN,IN	0	2	0	FALSE	PD
ENSG00000287226	NA	0.562236	0.544798	NA	NA	NA		EN,Astro	0	2	0	FALSE	PD
LINCR-0003	NA	NA	0.212001	NA	0.21246	NA		EN,IN	0	2	0	FALSE	PD
ZFHX2	NA	0.444828	NA	0.449327	NA	NA		Oligo,Astro	0	2	0	FALSE	PD
FHOD3	0.611727	0.609349	0.605467	0.610716	0.60613	NA		EN,IN,Oligo,Astro,OPC	0	5	0	FALSE	PD
IGSF22	NA	NA	0.363086	NA	0.360751	NA		EN,IN	0	2	0	FALSE	PD
ANKRD20A11P	0.0602112	0.0600527	0.0601504	0.0601816	0.0601809	NA		EN,IN,Oligo,Astro,OPC	0	5	0	FALSE	PD
ENSG00000287953	NA	NA	0.326585	NA	NA	NA		EN	0	1	0	FALSE	PD
TLL2	NA	NA	NA	0.519779	0.509095	NA		IN,Oligo	0	2	0	FALSE	PD
SMIM22	NA	NA	0.132054	0.132611	0.13198	NA		EN,IN,Oligo	0	3	0	FALSE	PD
ENSG00000244245	NA	NA	0.326789	NA	NA	NA		EN	0	1	0	FALSE	PD
ENSG00000261654	NA	NA	0.3268	NA	NA	NA		EN	0	1	0	FALSE	PD
ENSG00000225871	NA	0.335798	NA	NA	NA	NA		Astro	0	1	0	FALSE	PD
LINC01197	NA	NA	0.297922	NA	0.298009	NA		EN,IN	0	2	0	FALSE	PD
PRDX3	NA	NA	NA	0.337087	NA	NA		Oligo	0	1	0	FALSE	PD
ENSG00000250619	0.210179	NA	0.208928	0.209417	NA	NA		EN,Oligo,OPC	0	3	0	FALSE	PD
NCBP2AS2	NA	NA	0.326935	NA	NA	NA		EN	0	1	0	FALSE	PD
ENSG00000287130	NA	NA	0.326937	NA	NA	NA		EN	0	1	0	FALSE	PD
DCTN6-DT	NA	NA	NA	0.337136	NA	NA		Oligo	0	1	0	FALSE	PD
CELSR2	0.339605	NA	NA	0.343439	0.339378	NA		IN,Oligo,OPC	0	3	0	FALSE	PD
ERCC3	NA	NA	0.209367	0.209753	0.208894	NA		EN,IN,Oligo	0	3	0	FALSE	PD
GAA	0.314797	0.314717	0.315931	0.314779	0.315736	0.317656		EN,IN,Oligo,Astro,Immune,OPC	0	6	0	FALSE	PD
DDRGK1	NA	NA	0.327182	NA	NA	NA		EN	0	1	0	FALSE	PD
RALGAPA2	NA	0.222425	NA	0.223583	0.224145	NA		IN,Oligo,Astro	0	3	0	FALSE	PD
CELF3	NA	NA	NA	0.35806	0.355478	NA		IN,Oligo	0	2	0	FALSE	PD
CBS	NA	0.27944	0.280624	NA	NA	NA		EN,Astro	0	2	0	FALSE	PD
TAPT1-AS1	0.0538758	0.0537829	0.0538413	0.053833	0.0538418	0.0547451		EN,IN,Oligo,Astro,Immune,OPC	0	6	0	FALSE	PD
SVEP1	NA	NA	0.606772	0.612257	0.606528	0.615887		EN,IN,Oligo,Immune	0	4	0	FALSE	PD
MRPL50	NA	NA	0.226177	NA	0.226795	NA		EN,IN	0	2	0	FALSE	PD
RAB21	NA	NA	0.328373	0.325996	NA	NA		EN,Oligo	0	2	0	FALSE	PD
AURKA	NA	NA	0.327449	NA	NA	NA		EN	0	1	0	FALSE	PD
RABGEF1	NA	0.435438	0.4359	0.43764	0.435725	NA		EN,IN,Oligo,Astro	0	4	0	FALSE	PD
MEG3	NA	NA	0.318559	0.321548	0.318156	NA		EN,IN,Oligo	0	3	0	FALSE	PD
ENSG00000273729	NA	NA	0.271413	NA	0.272622	NA		EN,IN	0	2	0	FALSE	PD
BVES	0.594569	NA	NA	0.606183	NA	NA		Oligo,OPC	0	2	0	FALSE	PD
DBF4B	0.0281175	0.0280613	0.0282152	0.0280898	0.0281796	0.0285873	EN,IN,Oligo,Astro,Immune,OPC		6	0	1	FALSE	PD
PAPSS2	0.461451	0.460579	0.473294	NA	0.468302	NA		EN,IN,Astro,OPC	0	4	0	FALSE	PD
MALT1	0.210685	0.210649	0.211407	0.210341	0.211291	NA		EN,IN,Oligo,Astro,OPC	0	5	0	FALSE	PD
ENSG00000274987	NA	NA	0.578678	0.580216	0.575917	NA		EN,IN,Oligo	0	3	0	FALSE	PD
SPCS3-AS1	0.206719	0.206946	0.207206	0.206444	0.207129	NA		EN,IN,Oligo,Astro,OPC	0	5	0	FALSE	PD
GUCY2D	NA	NA	0.327775	NA	NA	NA		EN	0	1	0	FALSE	PD
VAMP3	0.128692	NA	0.129135	0.128472	0.128849	NA		EN,IN,Oligo,OPC	0	4	0	FALSE	PD
MYO15A	NA	0.272261	0.270581	0.273255	0.270905	NA		EN,IN,Oligo,Astro	0	4	0	FALSE	PD
LINC02433	NA	NA	0.327831	NA	NA	NA		EN	0	1	0	FALSE	PD
RND2	NA	NA	0.439202	NA	0.443634	NA		EN,IN	0	2	0	FALSE	PD
ALAD	0.419538	NA	NA	0.412054	0.41217	NA		IN,Oligo,OPC	0	3	0	FALSE	PD
CEP295	NA	0.0938679	0.09401	0.093937	0.0940773	NA		EN,IN,Oligo,Astro	0	4	0	FALSE	PD
UBE2L3	NA	NA	0.560124	NA	0.551625	NA		EN,IN	0	2	0	FALSE	PD
OXR1	0.621262	0.61945	NA	0.615908	NA	NA		Oligo,Astro,OPC	0	3	0	FALSE	PD
STPG1	0.52033	0.520302	0.518453	0.520556	0.518104	NA		EN,IN,Oligo,Astro,OPC	0	5	0	FALSE	PD
ENSG00000286482	NA	NA	0.224058	NA	0.223776	NA		EN,IN	0	2	0	FALSE	PD
ITGB8-AS1	NA	0.263894	0.261939	NA	NA	NA		EN,Astro	0	2	0	FALSE	PD
ENSG00000249502	0.480813	0.481592	NA	0.488445	NA	NA		Oligo,Astro,OPC	0	3	0	FALSE	PD
LINC01789	NA	NA	NA	NA	0.330718	NA		IN	0	1	0	FALSE	PD
EIF3M	NA	0.570291	0.591882	NA	NA	0.57135		EN,Astro,Immune	0	3	0	FALSE	PD
CCZ1	0.231159	0.230637	0.232135	0.230586	0.231929	0.233012		EN,IN,Oligo,Astro,Immune,OPC	0	6	0	FALSE	PD
ENSG00000247134	NA	NA	0.32805	NA	NA	NA		EN	0	1	0	FALSE	PD
HSD3B1	NA	NA	0.328066	NA	NA	NA		EN	0	1	0	FALSE	PD
ABCD3	0.135699	0.135534	0.135295	0.135774	0.135363	0.136847		EN,IN,Oligo,Astro,Immune,OPC	0	6	0	FALSE	PD
LINC02693	0.503874	0.506269	0.502233	NA	NA	0.508925		EN,Astro,Immune,OPC	0	4	0	FALSE	PD
ENSG00000286364	0.289705	NA	NA	0.288437	NA	NA		Oligo,OPC	0	2	0	FALSE	PD
TBCE	NA	0.253417	NA	0.252927	0.257314	NA		IN,Oligo,Astro	0	3	0	FALSE	PD
ENSG00000277526	0.344852	0.344044	0.344674	0.344586	0.344122	NA		EN,IN,Oligo,Astro,OPC	0	5	0	FALSE	PD
GAS6-AS1	NA	0.159564	0.159609	0.160492	NA	0.160849		EN,Oligo,Astro,Immune	0	4	0	FALSE	PD
PWWP3A	0.103238	0.103086	0.103642	0.103022	0.103553	0.104456		EN,IN,Oligo,Astro,Immune,OPC	0	6	0	FALSE	PD
PROSER3	NA	NA	0.459554	0.453624	0.457673	NA		EN,IN,Oligo	0	3	0	FALSE	PD
PSMD8	NA	0.337291	NA	NA	NA	NA		Astro	0	1	0	FALSE	PD
MSANTD4	NA	0.412161	0.411899	0.413839	0.413087	NA		EN,IN,Oligo,Astro	0	4	0	FALSE	PD
HSBP1	NA	NA	NA	0.371765	NA	0.375294		Oligo,Immune	0	2	0	FALSE	PD
DNAH3	NA	NA	0.328492	NA	NA	NA		EN	0	1	0	FALSE	PD
MFSD6	0.492963	0.492145	0.491736	0.493398	0.491303	0.495421		EN,IN,Oligo,Astro,Immune,OPC	0	6	0	FALSE	PD
COMT	NA	NA	0.376127	0.377845	0.377692	0.37881		EN,IN,Oligo,Immune	0	4	0	FALSE	PD
ENSG00000281016	0.25888	0.258897	0.259221	0.258756	0.258874	0.262197		EN,IN,Oligo,Astro,Immune,OPC	0	6	0	FALSE	PD
CAMK2D	NA	0.325268	0.328031	0.325782	0.327763	0.326555		EN,IN,Oligo,Astro,Immune	0	5	0	FALSE	PD
RRP1B	0.126039	0.12557	0.125719	0.125601	0.125695	0.129368		EN,IN,Oligo,Astro,Immune,OPC	0	6	0	FALSE	PD
ENSG00000286515	NA	NA	0.32858	NA	NA	NA		EN	0	1	0	FALSE	PD
ENSG00000232884	0.186056	NA	0.185942	0.186622	0.186001	0.187209		EN,IN,Oligo,Immune,OPC	0	5	0	FALSE	PD
C6orf132	NA	NA	0.492286	0.498486	0.494554	NA		EN,IN,Oligo	0	3	0	FALSE	PD
PRODH	NA	0.337617	NA	NA	NA	NA		Astro	0	1	0	FALSE	PD
HDAC2-AS2	NA	0.577799	0.57704	0.577497	0.576968	0.576095		EN,IN,Oligo,Astro,Immune	0	5	0	FALSE	PD
ENDOG	0.11514	0.115021	0.115953	0.115018	0.11578	NA		EN,IN,Oligo,Astro,OPC	0	5	0	FALSE	PD
ABHD17A	NA	NA	0.255494	NA	NA	0.256448		EN,Immune	0	2	0	FALSE	PD
ENSG00000239300	0.436611	0.439393	NA	0.437645	NA	NA		Oligo,Astro,OPC	0	3	0	FALSE	PD
ENSG00000287756	0.33937	NA	0.335517	0.340123	0.335962	NA		EN,IN,Oligo,OPC	0	4	0	FALSE	PD
ALOX5	0.566813	NA	0.557799	NA	NA	0.559659		EN,Immune,OPC	0	3	0	FALSE	PD
NUDT9	NA	NA	NA	0.338978	NA	NA		Oligo	0	1	0	FALSE	PD
EREG	NA	NA	NA	NA	0.331537	NA		IN	0	1	0	FALSE	PD
RPAP2	NA	NA	NA	0.339055	NA	NA		Oligo	0	1	0	FALSE	PD
TMEM70	0.39293	NA	0.386299	NA	NA	NA		EN,OPC	0	2	0	FALSE	PD
NMRAL1	NA	0.270035	0.270248	0.271139	0.270111	NA		EN,IN,Oligo,Astro	0	4	0	FALSE	PD
ENSG00000279021	NA	NA	0.529252	NA	0.536994	NA		EN,IN	0	2	0	FALSE	PD
USP21P2	NA	NA	0.329137	NA	NA	NA		EN	0	1	0	FALSE	PD
LINC00539	0.585119	0.585263	0.578988	0.585194	0.580041	0.584779		EN,IN,Oligo,Astro,Immune,OPC	0	6	0	FALSE	PD
LINC02331	NA	0.250082	NA	0.250755	NA	NA		Oligo,Astro	0	2	0	FALSE	PD
EIF3B	NA	0.218268	NA	0.218533	NA	NA		Oligo,Astro	0	2	0	FALSE	PD
LYSMD2	NA	0.485257	0.483985	0.484425	0.483085	NA		EN,IN,Oligo,Astro	0	4	0	FALSE	PD
CRYM-AS1	NA	NA	NA	0.339394	NA	NA		Oligo	0	1	0	FALSE	PD
NDUFB10	NA	NA	0.329264	NA	NA	NA		EN	0	1	0	FALSE	PD
ANO1	NA	NA	0.370867	NA	0.368467	NA		EN,IN	0	2	0	FALSE	PD
RTP5	0.332694	NA	NA	NA	0.330534	NA		IN,OPC	0	2	0	FALSE	PD
BSPRY	NA	0.494168	0.48946	NA	0.492204	NA		EN,IN,Astro	0	3	0	FALSE	PD
CAPS2-AS1	NA	NA	0.329384	NA	NA	NA		EN	0	1	0	FALSE	PD
CCZ1B	0.183067	0.182765	0.183297	0.182644	0.183304	0.184718		EN,IN,Oligo,Astro,Immune,OPC	0	6	0	FALSE	PD
TMEM74B	NA	NA	0.329478	NA	NA	NA		EN	0	1	0	FALSE	PD
KRT86	NA	NA	0.332159	NA	0.330435	NA		EN,IN	0	2	0	FALSE	PD
ENSG00000217576	NA	NA	0.199386	NA	0.199642	NA		EN,IN	0	2	0	FALSE	PD
ENSG00000285575	NA	NA	NA	NA	0.332257	NA		IN	0	1	0	FALSE	PD
KCNJ14	NA	0.436121	NA	NA	0.445173	NA		IN,Astro	0	2	0	FALSE	PD
ENSG00000251364	0.607714	0.605991	0.605998	0.605899	0.606219	0.610184		EN,IN,Oligo,Astro,Immune,OPC	0	6	0	FALSE	PD
ZNF586	NA	NA	0.469197	0.46361	0.46794	0.46481		EN,IN,Oligo,Immune	0	4	0	FALSE	PD
ENSG00000285548	NA	0.297203	NA	0.298523	NA	NA		Oligo,Astro	0	2	0	FALSE	PD
RAB10	NA	0.458429	0.453097	0.453714	0.45294	NA		EN,IN,Oligo,Astro	0	4	0	FALSE	PD
ENSG00000244701	0.153094	0.152821	0.153071	0.153369	0.153031	NA		EN,IN,Oligo,Astro,OPC	0	5	0	FALSE	PD
TMEM117	NA	NA	NA	0.446	0.454767	0.447852		IN,Oligo,Immune	0	3	0	FALSE	PD
ENSG00000285535	0.200173	NA	0.198736	NA	0.198478	NA		EN,IN,OPC	0	3	0	FALSE	PD
NTRK3	NA	NA	0.329973	NA	NA	NA		EN	0	1	0	FALSE	PD
ENSG00000250240	0.151725	0.152129	0.151653	0.151737	NA	NA		EN,Oligo,Astro,OPC	0	4	0	FALSE	PD
TRIOBP	0.424224	0.423426	0.421546	0.423104	0.421969	0.426655		EN,IN,Oligo,Astro,Immune,OPC	0	6	0	FALSE	PD
CC2D2B	0.218322	0.217942	0.218679	0.218212	0.218697	0.220291		EN,IN,Oligo,Astro,Immune,OPC	0	6	0	FALSE	PD
C5AR2	NA	NA	NA	NA	NA	0.357025		Immune	0	1	0	FALSE	PD
EXTL2	0.19012	0.189432	0.190722	0.189553	NA	NA		EN,Oligo,Astro,OPC	0	4	0	FALSE	PD
ENSG00000259495	0.244946	0.244672	0.246796	0.245344	0.245845	NA		EN,IN,Oligo,Astro,OPC	0	5	0	FALSE	PD
VASH1-AS1	NA	0.339024	NA	NA	NA	NA		Astro	0	1	0	FALSE	PD
AP3S1	NA	NA	0.235593	NA	0.236281	NA		EN,IN	0	2	0	FALSE	PD
ENSG00000282917	NA	NA	0.388322	0.386068	0.38835	NA		EN,IN,Oligo	0	3	0	FALSE	PD
TPR	NA	0.339276	NA	NA	NA	NA		Astro	0	1	0	FALSE	PD
GOT2	NA	0.339298	NA	NA	NA	NA		Astro	0	1	0	FALSE	PD
KANSL2	NA	NA	0.62109	0.630511	0.620654	NA		EN,IN,Oligo	0	3	0	FALSE	PD
ENSG00000251136	0.651409	0.651337	0.659317	0.652245	0.658626	0.651575		EN,IN,Oligo,Astro,Immune,OPC	0	6	0	FALSE	PD
ENSG00000269966	NA	NA	NA	NA	0.333094	NA		IN	0	1	0	FALSE	PD
ENSG00000257879	NA	NA	0.330421	NA	NA	NA		EN	0	1	0	FALSE	PD
ENSG00000260378	NA	NA	0.330474	NA	NA	NA		EN	0	1	0	FALSE	PD
ENSG00000272256	NA	NA	0.330484	NA	NA	NA		EN	0	1	0	FALSE	PD
ENSG00000267734	NA	0.0927509	0.0925553	0.0927465	0.0925998	NA		EN,IN,Oligo,Astro	0	4	0	FALSE	PD
HEY1	0.223395	NA	0.223805	NA	0.223233	NA		EN,IN,OPC	0	3	0	FALSE	PD
SIAH2-AS1	NA	0.463785	0.453995	NA	0.455471	NA		EN,IN,Astro	0	3	0	FALSE	PD
ENSG00000251076	NA	0.338579	0.335831	0.337397	NA	NA		EN,Oligo,Astro	0	3	0	FALSE	PD
ZNF567	0.1306	NA	0.130394	0.130524	0.130578	0.132185		EN,IN,Oligo,Immune,OPC	0	5	0	FALSE	PD
ENSG00000286206	NA	NA	NA	NA	0.33324	NA		IN	0	1	0	FALSE	PD
DNTTIP1	NA	NA	0.571986	0.576145	0.577495	NA		EN,IN,Oligo	0	3	0	FALSE	PD
ENSG00000287482	NA	NA	0.268575	0.27081	0.269316	NA		EN,IN,Oligo	0	3	0	FALSE	PD
GNPAT	NA	NA	0.246674	NA	0.247496	NA		EN,IN	0	2	0	FALSE	PD
ENSG00000267149	NA	NA	0.196779	NA	0.196987	NA		EN,IN	0	2	0	FALSE	PD
NFE2L1-DT	NA	NA	0.30672	NA	0.305412	NA		EN,IN	0	2	0	FALSE	PD
ALKAL2	NA	NA	0.413516	0.420148	NA	NA		EN,Oligo	0	2	0	FALSE	PD
FAM86FP	0.428309	NA	0.433205	NA	NA	NA		EN,OPC	0	2	0	FALSE	PD
ANKRD20A1	0.338238	0.338647	0.339503	0.338418	0.338685	NA		EN,IN,Oligo,Astro,OPC	0	5	0	FALSE	PD
ENSG00000259675	NA	0.339699	NA	NA	NA	NA		Astro	0	1	0	FALSE	PD
TUBGCP6	NA	NA	0.359246	0.364246	0.360198	NA		EN,IN,Oligo	0	3	0	FALSE	PD
ZNF383	NA	NA	0.447467	NA	0.451998	NA		EN,IN	0	2	0	FALSE	PD
ENSG00000257735	0.541082	0.541104	0.540574	0.541081	0.540097	0.543977		EN,IN,Oligo,Astro,Immune,OPC	0	6	0	FALSE	PD
ENSG00000287943	NA	NA	0.192587	NA	0.192741	NA		EN,IN	0	2	0	FALSE	PD
LINC01440	NA	0.565822	0.552314	NA	0.554922	NA		EN,IN,Astro	0	3	0	FALSE	PD
PPARGC1B	NA	NA	0.371596	NA	NA	0.369529		EN,Immune	0	2	0	FALSE	PD
ENSG00000286449	NA	NA	0.330986	NA	NA	NA		EN	0	1	0	FALSE	PD
ENSG00000286803	0.32847	NA	0.322527	NA	0.322404	NA		EN,IN,OPC	0	3	0	FALSE	PD
ACVR2B	NA	NA	0.243459	NA	NA	0.244752		EN,Immune	0	2	0	FALSE	PD
TMIGD3	NA	NA	NA	0.434199	NA	0.430623		Oligo,Immune	0	2	0	FALSE	PD
C20orf204	NA	NA	0.331119	NA	NA	NA		EN	0	1	0	FALSE	PD
EPHA3	NA	NA	0.422054	0.419948	0.422857	NA		EN,IN,Oligo	0	3	0	FALSE	PD
ENDOV	NA	NA	0.279021	0.277878	NA	NA		EN,Oligo	0	2	0	FALSE	PD
EIF5A	NA	NA	0.108125	0.108637	0.108126	0.109888		EN,IN,Oligo,Immune	0	4	0	FALSE	PD
ARAP1	NA	NA	0.390767	0.400701	0.391575	NA		EN,IN,Oligo	0	3	0	FALSE	PD
FBXW8	NA	NA	0.333753	0.32733	0.330336	0.32771		EN,IN,Oligo,Immune	0	4	0	FALSE	PD
ZDHHC5	NA	0.340102	NA	NA	NA	NA		Astro	0	1	0	FALSE	PD
PNLDC1	NA	NA	0.325741	0.323558	NA	NA		EN,Oligo	0	2	0	FALSE	PD
ADCY1	0.255748	0.256319	NA	NA	NA	NA		Astro,OPC	0	2	0	FALSE	PD
ENSG00000286591	NA	0.319202	0.320397	NA	0.320444	NA		EN,IN,Astro	0	3	0	FALSE	PD
LINC00882	0.48599	NA	NA	0.491321	NA	NA		Oligo,OPC	0	2	0	FALSE	PD
NPIPB6	NA	NA	0.595591	0.604362	0.593181	NA		EN,IN,Oligo	0	3	0	FALSE	PD
ENSG00000257261	0.081827	0.0816718	0.0821689	0.0818292	0.082046	0.0828747		EN,IN,Oligo,Astro,Immune,OPC	0	6	0	FALSE	PD
STX8	0.518864	0.51878	0.521633	0.518869	0.521037	0.522706		EN,IN,Oligo,Astro,Immune,OPC	0	6	0	FALSE	PD
RFXAP	NA	NA	0.244532	0.242801	0.243281	NA		EN,IN,Oligo	0	3	0	FALSE	PD
ATP10A	NA	NA	0.341513	NA	0.339685	NA		EN,IN	0	2	0	FALSE	PD
LINC01882	NA	NA	0.331517	NA	NA	NA		EN	0	1	0	FALSE	PD
ERCC8	NA	NA	0.385372	0.38943	0.385905	0.393165		EN,IN,Oligo,Immune	0	4	0	FALSE	PD
NPFFR1	NA	0.519905	NA	0.521199	0.516306	NA		IN,Oligo,Astro	0	3	0	FALSE	PD
PARD6G-AS1	0.0963827	NA	0.0959491	0.0963534	0.0959754	NA		EN,IN,Oligo,OPC	0	4	0	FALSE	PD
TRERF1	NA	NA	0.460556	NA	NA	0.455151		EN,Immune	0	2	0	FALSE	PD
S100A6	NA	NA	NA	0.341843	NA	NA		Oligo	0	1	0	FALSE	PD
PLVAP	NA	0.627795	0.627738	0.6277	0.627603	0.630909		EN,IN,Oligo,Astro,Immune	0	5	0	FALSE	PD
PLA2G5	NA	0.340702	NA	NA	NA	NA		Astro	0	1	0	FALSE	PD
KCNH3	NA	NA	NA	0.341938	NA	NA		Oligo	0	1	0	FALSE	PD
ASIC4	NA	NA	NA	NA	0.334558	NA		IN	0	1	0	FALSE	PD
MEF2D	NA	0.34076	NA	NA	NA	NA		Astro	0	1	0	FALSE	PD
CFAP58	NA	0.340806	NA	NA	NA	NA		Astro	0	1	0	FALSE	PD
CGN	NA	NA	0.331955	NA	NA	NA		EN	0	1	0	FALSE	PD
MIA2	NA	NA	0.483758	0.487706	0.48407	0.49341		EN,IN,Oligo,Immune	0	4	0	FALSE	PD
SH3PXD2B	0.388383	0.388546	NA	0.388267	0.403696	0.391234		IN,Oligo,Astro,Immune,OPC	0	5	0	FALSE	PD
ZNF845	NA	NA	0.332006	NA	NA	NA		EN	0	1	0	FALSE	PD
MOSMO	NA	NA	NA	NA	0.334757	NA		IN	0	1	0	FALSE	PD
IL18	NA	NA	NA	NA	NA	0.358927		Immune	0	1	0	FALSE	PD
GMCL1	0.359058	0.35955	0.360451	0.359139	0.360189	NA		EN,IN,Oligo,Astro,OPC	0	5	0	FALSE	PD
ENSG00000260177	NA	NA	0.28989	NA	0.28885	NA		EN,IN	0	2	0	FALSE	PD
ENSG00000287125	NA	0.178513	0.179001	0.178268	NA	NA		EN,Oligo,Astro	0	3	0	FALSE	PD
RASSF7	NA	NA	0.332259	NA	NA	NA		EN	0	1	0	FALSE	PD
PIGX	NA	0.499825	0.496619	0.498031	0.496231	0.500855		EN,IN,Oligo,Astro,Immune	0	5	0	FALSE	PD
ENSG00000285741	NA	0.272298	0.27402	NA	0.272992	NA		EN,IN,Astro	0	3	0	FALSE	PD
ENSG00000259053	NA	NA	0.293756	0.296473	0.293467	NA		EN,IN,Oligo	0	3	0	FALSE	PD
KIAA1586	0.574802	NA	0.579377	0.576644	0.577961	NA		EN,IN,Oligo,OPC	0	4	0	FALSE	PD
BCAT2	NA	0.601221	0.613832	NA	0.611025	NA		EN,IN,Astro	0	3	0	FALSE	PD
SREBF2-AS1	0.25197	0.251606	0.253196	0.25225	NA	NA		EN,Oligo,Astro,OPC	0	4	0	FALSE	PD
ARHGEF37	NA	0.377024	0.378838	0.376865	0.378836	0.380201		EN,IN,Oligo,Astro,Immune	0	5	0	FALSE	PD
ENSG00000285708	NA	NA	0.203769	0.203584	0.203165	NA		EN,IN,Oligo	0	3	0	FALSE	PD
MRPS9	0.294705	NA	NA	0.295793	NA	NA		Oligo,OPC	0	2	0	FALSE	PD
ENSG00000259588	NA	NA	0.270713	NA	0.269932	NA		EN,IN	0	2	0	FALSE	PD
SELENOI	NA	0.545679	0.53824	0.545905	0.539411	NA		EN,IN,Oligo,Astro	0	4	0	FALSE	PD
SBNO1	NA	NA	0.243633	0.244517	0.24478	NA		EN,IN,Oligo	0	3	0	FALSE	PD
SHROOM3-AS1	NA	NA	0.555264	NA	0.54738	NA		EN,IN	0	2	0	FALSE	PD
AASDH	0.471222	0.471009	0.467489	0.47166	0.468193	NA		EN,IN,Oligo,Astro,OPC	0	5	0	FALSE	PD
SH3PXD2A	NA	0.587229	0.586293	0.589222	0.587595	0.589685		EN,IN,Oligo,Astro,Immune	0	5	0	FALSE	PD
ZNF737	0.424562	0.424117	0.42207	0.423882	0.422465	0.427313		EN,IN,Oligo,Astro,Immune,OPC	0	6	0	FALSE	PD
PFKM	NA	NA	0.211699	NA	0.212055	NA		EN,IN	0	2	0	FALSE	PD
ARHGAP31-AS1	0.34928	NA	NA	NA	NA	NA		OPC	0	1	0	FALSE	PD
MCTP2	NA	NA	NA	NA	NA	0.359527		Immune	0	1	0	FALSE	PD
WDR11	0.329776	0.329527	0.33093	0.32984	0.330326	0.334331		EN,IN,Oligo,Astro,Immune,OPC	0	6	0	FALSE	PD
ENSG00000205740	NA	NA	0.165152	0.165493	0.165513	NA		EN,IN,Oligo	0	3	0	FALSE	PD
ENSG00000287881	0.613112	NA	NA	0.611948	0.604784	NA		IN,Oligo,OPC	0	3	0	FALSE	PD
FAM124A	NA	0.615109	0.604413	0.610988	NA	NA		EN,Oligo,Astro	0	3	0	FALSE	PD
TEX48	NA	NA	0.43863	NA	0.44283	NA		EN,IN	0	2	0	FALSE	PD
BST2	NA	NA	NA	NA	NA	0.359665		Immune	0	1	0	FALSE	PD
AKAIN1	NA	NA	0.238137	NA	0.23881	NA		EN,IN	0	2	0	FALSE	PD
ARMC10	NA	NA	0.400239	NA	0.39737	NA		EN,IN	0	2	0	FALSE	PD
FOXM1	NA	NA	0.27202	0.271089	0.271882	NA		EN,IN,Oligo	0	3	0	FALSE	PD
VPS41	0.196364	0.195694	0.196581	0.195976	0.196193	NA		EN,IN,Oligo,Astro,OPC	0	5	0	FALSE	PD
TEX29	NA	NA	0.533458	0.522767	NA	NA		EN,Oligo	0	2	0	FALSE	PD
SCARF1	NA	0.262287	NA	0.263049	NA	NA		Oligo,Astro	0	2	0	FALSE	PD
TBC1D14	0.101646	0.10146	NA	0.101705	0.103927	0.10252		IN,Oligo,Astro,Immune,OPC	0	5	0	FALSE	PD
ENSG00000279207	NA	0.128532	0.128167	NA	0.128129	NA		EN,IN,Astro	0	3	0	FALSE	PD
SSC4D	NA	NA	0.490873	NA	0.488435	0.490938		EN,IN,Immune	0	3	0	FALSE	PD
ENSG00000235292	0.476819	NA	0.485804	0.477859	NA	NA		EN,Oligo,OPC	0	3	0	FALSE	PD
MFSD14B	NA	NA	0.425472	NA	0.429321	NA		EN,IN	0	2	0	FALSE	PD
ENSG00000232895	NA	NA	NA	NA	NA	0.359971		Immune	0	1	0	FALSE	PD
PCDHGA1	0.139189	NA	0.138869	0.138852	0.139161	NA		EN,IN,Oligo,OPC	0	4	0	FALSE	PD
KPNA4	NA	NA	NA	0.343282	NA	NA		Oligo	0	1	0	FALSE	PD
ERICH6	NA	0.342163	NA	NA	NA	NA		Astro	0	1	0	FALSE	PD
PDXP-DT	NA	NA	NA	NA	0.414392	0.408343		IN,Immune	0	2	0	FALSE	PD
ENSG00000262903	NA	NA	0.333493	NA	NA	NA		EN	0	1	0	FALSE	PD
TMBIM6	NA	NA	0.220845	NA	0.221295	NA		EN,IN	0	2	0	FALSE	PD
PLEKHD1	NA	0.457495	0.464111	NA	NA	NA		EN,Astro	0	2	0	FALSE	PD
NCS1	0.569716	0.573748	0.573263	0.569293	NA	NA		EN,Oligo,Astro,OPC	0	4	0	FALSE	PD
RAPGEF2	NA	0.603338	0.612289	0.602615	0.610991	0.603599		EN,IN,Oligo,Astro,Immune	0	5	0	FALSE	PD
XPA	NA	NA	0.279569	NA	0.280768	NA		EN,IN	0	2	0	FALSE	PD
VPS11-DT	NA	NA	0.33373	NA	NA	NA		EN	0	1	0	FALSE	PD
ENSG00000258114	NA	0.342581	NA	NA	NA	NA		Astro	0	1	0	FALSE	PD
DDX20	NA	NA	NA	0.343784	NA	NA		Oligo	0	1	0	FALSE	PD
ENSG00000231113	0.128835	0.128757	0.129613	0.128835	0.129449	0.129926		EN,IN,Oligo,Astro,Immune,OPC	0	6	0	FALSE	PD
ENSG00000260657	NA	0.103661	0.103546	0.103578	0.103706	NA		EN,IN,Oligo,Astro	0	4	0	FALSE	PD
ENSG00000287550	0.559929	0.55391	NA	NA	0.552676	NA		IN,Astro,OPC	0	3	0	FALSE	PD
FLVCR2	NA	NA	NA	NA	NA	0.549932		Immune	0	1	0	FALSE	PD
BEND6	0.138882	0.138781	0.138755	0.138682	0.138692	0.141359		EN,IN,Oligo,Astro,Immune,OPC	0	6	0	FALSE	PD
PACRG	0.488356	0.48816	0.488901	0.487989	0.488525	0.488149		EN,IN,Oligo,Astro,Immune,OPC	0	6	0	FALSE	PD
ENSG00000248758	0.645812	NA	0.647398	0.645178	0.648941	NA		EN,IN,Oligo,OPC	0	4	0	FALSE	PD
UGDH-AS1	NA	NA	NA	0.343948	NA	NA		Oligo	0	1	0	FALSE	PD
HS3ST3B1	NA	0.461345	0.468123	NA	NA	NA		EN,Astro	0	2	0	FALSE	PD
ZFP36L1	NA	NA	0.333963	NA	NA	NA		EN	0	1	0	FALSE	PD
ENSG00000274265	NA	NA	NA	0.343995	NA	NA		Oligo	0	1	0	FALSE	PD
PLSCR2	NA	NA	0.455515	NA	0.460132	NA		EN,IN	0	2	0	FALSE	PD
EXOSC5	NA	NA	0.185923	0.186953	0.186342	NA		EN,IN,Oligo	0	3	0	FALSE	PD
ENSG00000228566	NA	0.62045	0.617731	0.617353	0.617792	NA		EN,IN,Oligo,Astro	0	4	0	FALSE	PD
RERG	NA	0.497089	0.494557	NA	0.499363	NA		EN,IN,Astro	0	3	0	FALSE	PD
CERS3	NA	0.145921	0.146237	0.146198	0.146127	NA		EN,IN,Oligo,Astro	0	4	0	FALSE	PD
C4orf36	NA	0.455657	NA	0.460127	NA	NA		Oligo,Astro	0	2	0	FALSE	PD
IRGM	NA	NA	0.195943	NA	0.196079	NA		EN,IN	0	2	0	FALSE	PD
METTL4	NA	NA	0.453856	0.452191	0.456238	NA		EN,IN,Oligo	0	3	0	FALSE	PD
ZNHIT6	NA	0.153154	0.153052	0.152801	0.152937	0.154135		EN,IN,Oligo,Astro,Immune	0	5	0	FALSE	PD
PEX5L-AS1	NA	NA	NA	0.344285	NA	NA		Oligo	0	1	0	FALSE	PD
ENSG00000271857	NA	NA	0.334281	NA	NA	NA		EN	0	1	0	FALSE	PD
TCP10L2	NA	NA	0.334314	NA	NA	NA		EN	0	1	0	FALSE	PD
ENSG00000288560	NA	NA	NA	NA	0.477999	0.46923		IN,Immune	0	2	0	FALSE	PD
ENSG00000287707	NA	NA	0.334363	NA	NA	NA		EN	0	1	0	FALSE	PD
NALCN	0.306258	0.305655	0.305971	0.305584	0.307188	NA		EN,IN,Oligo,Astro,OPC	0	5	0	FALSE	PD
ADGRL2	NA	0.489223	0.490465	NA	0.490218	0.494215		EN,IN,Astro,Immune	0	4	0	FALSE	PD
SNX18	NA	0.451623	0.458324	0.452655	NA	NA		EN,Oligo,Astro	0	3	0	FALSE	PD
UBE2I	NA	0.153528	NA	0.153169	0.154976	0.154147		IN,Oligo,Astro,Immune	0	4	0	FALSE	PD
METTL14	NA	NA	0.271718	0.27351	NA	NA		EN,Oligo	0	2	0	FALSE	PD
ATXN3	NA	0.251955	0.250774	0.253281	0.250724	NA		EN,IN,Oligo,Astro	0	4	0	FALSE	PD
CCDC74A	NA	NA	0.33472	NA	NA	NA		EN	0	1	0	FALSE	PD
ENSG00000265443	NA	NA	0.334736	NA	NA	NA		EN	0	1	0	FALSE	PD
C9orf85	NA	NA	NA	0.346774	0.344838	NA		IN,Oligo	0	2	0	FALSE	PD
CCDC112	NA	NA	NA	0.344741	NA	NA		Oligo	0	1	0	FALSE	PD
KDM5B	NA	0.616132	0.600592	0.615278	0.60068	NA		EN,IN,Oligo,Astro	0	4	0	FALSE	PD
ENSG00000239686	NA	NA	0.334783	NA	NA	NA		EN	0	1	0	FALSE	PD
STAMBPL1	0.333811	0.33487	0.332571	NA	0.33246	0.336824		EN,IN,Astro,Immune,OPC	0	5	0	FALSE	PD
ARHGAP31	0.395075	0.395198	NA	0.396324	NA	0.397701		Oligo,Astro,Immune,OPC	0	4	0	FALSE	PD
PLIN5	NA	0.343636	NA	NA	NA	NA		Astro	0	1	0	FALSE	PD
LINC01010	NA	NA	NA	0.344874	NA	NA		Oligo	0	1	0	FALSE	PD
RASGRP3	NA	NA	NA	0.340265	NA	0.33887		Oligo,Immune	0	2	0	FALSE	PD
NECTIN1	NA	NA	0.533885	0.534048	0.541024	NA		EN,IN,Oligo	0	3	0	FALSE	PD
FAM185A	0.202402	0.202016	0.201587	0.20166	0.201664	NA		EN,IN,Oligo,Astro,OPC	0	5	0	FALSE	PD
ARSG	NA	0.441586	NA	NA	NA	0.44685		Astro,Immune	0	2	0	FALSE	PD
ENSG00000258603	0.546938	0.546577	0.54871	0.545934	0.548532	NA		EN,IN,Oligo,Astro,OPC	0	5	0	FALSE	PD
GLDN	0.654904	0.656338	0.656905	0.656459	0.657511	0.653951		EN,IN,Oligo,Astro,Immune,OPC	0	6	0	FALSE	PD
HEIH	NA	0.40677	0.410876	0.407776	NA	NA		EN,Oligo,Astro	0	3	0	FALSE	PD
ADGRB3	0.521664	NA	NA	0.524948	NA	0.523711		Oligo,Immune,OPC	0	3	0	FALSE	PD
NDUFV3	0.184056	0.183426	0.1831	0.18313	0.183022	NA		EN,IN,Oligo,Astro,OPC	0	5	0	FALSE	PD
PARG	NA	0.357178	0.357296	0.35716	0.357109	0.35932		EN,IN,Oligo,Astro,Immune	0	5	0	FALSE	PD
ENSG00000285518	NA	NA	NA	0.345285	NA	NA		Oligo	0	1	0	FALSE	PD
TMEM18-DT	NA	NA	0.159888	0.160163	0.160071	NA		EN,IN,Oligo	0	3	0	FALSE	PD
MDH1	NA	0.344138	NA	NA	NA	NA		Astro	0	1	0	FALSE	PD
COG1	0.423481	0.422554	NA	0.423233	0.427195	NA		IN,Oligo,Astro,OPC	0	4	0	FALSE	PD
ENSG00000286543	0.107204	NA	0.107234	0.107164	0.107099	NA		EN,IN,Oligo,OPC	0	4	0	FALSE	PD
LRPPRC	NA	NA	0.302907	0.301384	NA	NA		EN,Oligo	0	2	0	FALSE	PD
ZNF337	0.0728218	0.0725788	0.0728149	0.0725761	0.0727803	0.073817		EN,IN,Oligo,Astro,Immune,OPC	0	6	0	FALSE	PD
GPS2	0.130398	0.130485	0.130287	0.130252	0.13023	0.13212		EN,IN,Oligo,Astro,Immune,OPC	0	6	0	FALSE	PD
ENSG00000227210	NA	NA	NA	0.345474	NA	NA		Oligo	0	1	0	FALSE	PD
GRM4	NA	NA	0.335521	NA	NA	NA		EN	0	1	0	FALSE	PD
STAT3	NA	NA	0.173503	0.173581	0.173547	NA		EN,IN,Oligo	0	3	0	FALSE	PD
SLC66A2	NA	0.506711	0.505682	0.505034	0.504359	NA		EN,IN,Oligo,Astro	0	4	0	FALSE	PD
ACBD5	NA	NA	0.437914	0.438921	0.43728	0.443735		EN,IN,Oligo,Immune	0	4	0	FALSE	PD
SELENBP1	NA	0.344383	NA	NA	NA	NA		Astro	0	1	0	FALSE	PD
TRRAP	NA	NA	0.211055	NA	0.211044	NA		EN,IN	0	2	0	FALSE	PD
WNT8A	NA	NA	0.255086	NA	0.255924	NA		EN,IN	0	2	0	FALSE	PD
ITGB1	NA	0.536701	0.528656	NA	0.529802	0.538385		EN,IN,Astro,Immune	0	4	0	FALSE	PD
LRRC2	0.225427	0.225309	0.227091	NA	0.226573	NA		EN,IN,Astro,OPC	0	4	0	FALSE	PD
DGKE	NA	0.553514	0.559118	0.552868	0.559973	NA		EN,IN,Oligo,Astro	0	4	0	FALSE	PD
ADGRG7	NA	NA	0.335853	NA	NA	NA		EN	0	1	0	FALSE	PD
RCVRN	NA	NA	0.199316	NA	0.19944	NA		EN,IN	0	2	0	FALSE	PD
LRRC39	NA	0.256708	0.258729	NA	0.257103	NA		EN,IN,Astro	0	3	0	FALSE	PD
C5orf34	NA	0.537742	0.543962	0.538418	0.543476	NA		EN,IN,Oligo,Astro	0	4	0	FALSE	PD
LINC01241	NA	0.544732	0.556836	NA	NA	NA		EN,Astro	0	2	0	FALSE	PD
ENSG00000287537	NA	NA	0.335955	NA	NA	NA		EN	0	1	0	FALSE	PD
ENSG00000287503	NA	0.499843	NA	NA	NA	0.507406		Astro,Immune	0	2	0	FALSE	PD
DNM1	NA	0.301337	0.296938	NA	0.297204	0.302825		EN,IN,Astro,Immune	0	4	0	FALSE	PD
MFAP3L	0.115744	0.115344	0.116286	0.115361	0.115933	NA		EN,IN,Oligo,Astro,OPC	0	5	0	FALSE	PD
DPH1	0.0975128	0.0973735	0.0980395	0.0974451	0.0978088	NA		EN,IN,Oligo,Astro,OPC	0	5	0	FALSE	PD
RPL21P23	0.14116	0.141086	NA	0.141217	NA	NA		Oligo,Astro,OPC	0	3	0	FALSE	PD
FLNB	0.444132	0.444785	0.439846	0.443428	0.440375	NA		EN,IN,Oligo,Astro,OPC	0	5	0	FALSE	PD
SMIM10L1	0.473771	0.474487	0.477652	0.473545	0.477213	NA		EN,IN,Oligo,Astro,OPC	0	5	0	FALSE	PD
LINC01618	NA	NA	NA	NA	0.338742	NA		IN	0	1	0	FALSE	PD
MRPL45P2	0.0262327	0.0261756	0.0262432	0.0261782	0.0262262	0.0266765	EN,IN,Oligo,Astro,Immune,OPC		6	0	1	FALSE	PD
ERI3	0.24063	NA	0.240305	NA	NA	NA		EN,OPC	0	2	0	FALSE	PD
RNF8	0.207926	0.207615	0.207717	0.20784	0.207595	0.209149		EN,IN,Oligo,Astro,Immune,OPC	0	6	0	FALSE	PD
KCNJ12	NA	NA	0.33626	NA	NA	NA		EN	0	1	0	FALSE	PD
DIRC3	0.336905	0.337292	0.335	NA	0.335531	0.338552		EN,IN,Astro,Immune,OPC	0	5	0	FALSE	PD
FSTL4	NA	0.524515	NA	NA	0.51425	NA		IN,Astro	0	2	0	FALSE	PD
SLC38A4	0.367806	0.367471	0.370498	NA	0.370615	NA		EN,IN,Astro,OPC	0	4	0	FALSE	PD
NRN1	0.352827	NA	NA	NA	NA	NA		OPC	0	1	0	FALSE	PD
NTMT1	NA	NA	NA	0.346346	NA	NA		Oligo	0	1	0	FALSE	PD
MMP25-AS1	NA	0.324301	NA	0.321672	0.322383	NA		IN,Oligo,Astro	0	3	0	FALSE	PD
LINC02320	NA	0.241079	0.243565	0.241473	0.242289	NA		EN,IN,Oligo,Astro	0	4	0	FALSE	PD
EXOC2	0.240512	0.240506	0.241836	0.240514	0.241759	0.241981		EN,IN,Oligo,Astro,Immune,OPC	0	6	0	FALSE	PD
ENSG00000248525	NA	NA	0.336456	NA	NA	NA		EN	0	1	0	FALSE	PD
ENSG00000286438	NA	NA	0.389194	0.394424	NA	NA		EN,Oligo	0	2	0	FALSE	PD
ENSG00000235635	NA	NA	NA	0.34641	NA	NA		Oligo	0	1	0	FALSE	PD
ENOSF1	0.375366	0.375235	0.375447	0.376696	0.375106	0.378056		EN,IN,Oligo,Astro,Immune,OPC	0	6	0	FALSE	PD
ENSG00000285702	NA	0.38478	0.385958	0.385471	0.386453	NA		EN,IN,Oligo,Astro	0	4	0	FALSE	PD
ENSG00000246379	0.199464	0.198817	0.198842	0.198627	0.198799	NA		EN,IN,Oligo,Astro,OPC	0	5	0	FALSE	PD
ENSG00000287507	NA	NA	0.336507	NA	NA	NA		EN	0	1	0	FALSE	PD
ENSG00000287419	NA	NA	0.317582	NA	0.31624	NA		EN,IN	0	2	0	FALSE	PD
ENSG00000279419	NA	NA	NA	0.34655	NA	NA		Oligo	0	1	0	FALSE	PD
MCTP1	0.60132	NA	NA	NA	NA	0.614645		Immune,OPC	0	2	0	FALSE	PD
BOC	0.130201	0.129908	0.130964	0.129975	0.130781	NA		EN,IN,Oligo,Astro,OPC	0	5	0	FALSE	PD
HIF1A	0.339881	NA	NA	0.338016	NA	NA		Oligo,OPC	0	2	0	FALSE	PD
METTL14-DT	0.0989828	0.0988128	0.0991155	0.0988658	0.0989543	NA		EN,IN,Oligo,Astro,OPC	0	5	0	FALSE	PD
CD83	0.403308	0.403447	0.404967	0.404752	0.40393	NA		EN,IN,Oligo,Astro,OPC	0	5	0	FALSE	PD
ENSG00000251567	0.185298	0.185034	0.186977	NA	0.185924	NA		EN,IN,Astro,OPC	0	4	0	FALSE	PD
GABRA6	NA	NA	0.254025	NA	0.25483	NA		EN,IN	0	2	0	FALSE	PD
NCLN	NA	0.101644	0.101824	0.101709	0.101752	0.103502		EN,IN,Oligo,Astro,Immune	0	5	0	FALSE	PD
AKAP10	NA	NA	0.291391	NA	NA	0.295813		EN,Immune	0	2	0	FALSE	PD
ENSG00000243679	NA	0.394244	0.394757	0.395305	0.395229	NA		EN,IN,Oligo,Astro	0	4	0	FALSE	PD
NSMAF	NA	0.243454	0.243659	0.243055	0.243727	NA		EN,IN,Oligo,Astro	0	4	0	FALSE	PD
ENSG00000253992	0.309293	0.310487	NA	NA	NA	NA		Astro,OPC	0	2	0	FALSE	PD
ENSG00000286730	NA	0.244343	0.243363	0.244089	NA	NA		EN,Oligo,Astro	0	3	0	FALSE	PD
CNPPD1	NA	0.336531	NA	0.338298	NA	NA		Oligo,Astro	0	2	0	FALSE	PD
ENSG00000286894	NA	0.332672	0.331094	NA	0.330438	NA		EN,IN,Astro	0	3	0	FALSE	PD
COL18A1	0.170391	0.170212	0.172171	0.170384	0.172145	0.171536		EN,IN,Oligo,Astro,Immune,OPC	0	6	0	FALSE	PD
DNMT3B	NA	NA	0.201572	NA	0.201736	NA		EN,IN	0	2	0	FALSE	PD
ENSG00000287271	0.122047	0.121851	0.121627	0.122191	0.121646	NA		EN,IN,Oligo,Astro,OPC	0	5	0	FALSE	PD
SCG2	0.438362	NA	0.443323	NA	NA	NA		EN,OPC	0	2	0	FALSE	PD
CTSO	0.199466	NA	0.197931	0.200219	0.198005	NA		EN,IN,Oligo,OPC	0	4	0	FALSE	PD
ACAA2	0.305159	NA	0.306438	0.305316	0.306427	NA		EN,IN,Oligo,OPC	0	4	0	FALSE	PD
SPAAR	NA	NA	0.371278	NA	NA	NA		EN	0	1	0	FALSE	PD
CERS4	NA	0.269941	0.271658	0.269694	0.271176	NA		EN,IN,Oligo,Astro	0	4	0	FALSE	PD
PLIN1	NA	0.346015	NA	NA	NA	NA		Astro	0	1	0	FALSE	PD
TUBBP9	NA	NA	0.295512	0.294322	0.295282	NA		EN,IN,Oligo	0	3	0	FALSE	PD
SRGAP3	0.290881	0.291717	NA	0.290749	NA	0.293021		Oligo,Astro,Immune,OPC	0	4	0	FALSE	PD
CCDC28A	0.405711	0.405545	0.401598	0.404372	0.401964	NA		EN,IN,Oligo,Astro,OPC	0	5	0	FALSE	PD
ZNF667-AS1	0.371208	NA	0.368703	0.376358	0.368489	NA		EN,IN,Oligo,OPC	0	4	0	FALSE	PD
MAN1A2	0.606098	NA	0.612765	0.605778	0.613934	NA		EN,IN,Oligo,OPC	0	4	0	FALSE	PD
GPC2	NA	0.417689	0.414044	0.417366	0.414737	NA		EN,IN,Oligo,Astro	0	4	0	FALSE	PD
A2MP1	0.538773	0.537845	0.533976	0.538156	NA	NA		EN,Oligo,Astro,OPC	0	4	0	FALSE	PD
LINC00430	NA	NA	0.337423	NA	NA	NA		EN	0	1	0	FALSE	PD
ENSG00000282556	NA	NA	0.474486	0.483928	NA	NA		EN,Oligo	0	2	0	FALSE	PD
ENO3	NA	0.346214	NA	NA	NA	NA		Astro	0	1	0	FALSE	PD
LINC00609	NA	0.538865	NA	0.535154	0.538159	NA		IN,Oligo,Astro	0	3	0	FALSE	PD
ZNF146	0.253575	0.255254	0.251819	NA	0.252149	NA		EN,IN,Astro,OPC	0	4	0	FALSE	PD
CDH24	NA	0.346316	NA	NA	NA	NA		Astro	0	1	0	FALSE	PD
BRF1	NA	NA	0.200405	NA	0.200546	NA		EN,IN	0	2	0	FALSE	PD
FHAD1-AS1	NA	NA	0.337621	NA	NA	NA		EN	0	1	0	FALSE	PD
ASTN2-AS1	NA	0.233448	NA	0.233757	NA	NA		Oligo,Astro	0	2	0	FALSE	PD
CANT1	NA	0.169848	0.170508	0.170037	NA	NA		EN,Oligo,Astro	0	3	0	FALSE	PD
LMTK2	0.473693	NA	NA	NA	0.465847	NA		IN,OPC	0	2	0	FALSE	PD
PAAF1	0.232044	0.231807	NA	0.232829	NA	NA		Oligo,Astro,OPC	0	3	0	FALSE	PD
FBXL7	0.44547	0.445718	0.448124	0.444885	0.44727	NA		EN,IN,Oligo,Astro,OPC	0	5	0	FALSE	PD
IMPA1P1	NA	NA	0.33812	NA	NA	NA		EN	0	1	0	FALSE	PD
PLOD1	0.475695	0.473964	0.472828	0.474505	0.473062	0.475797		EN,IN,Oligo,Astro,Immune,OPC	0	6	0	FALSE	PD
ENSG00000232310	NA	0.547803	0.545683	0.547755	0.546947	0.549018		EN,IN,Oligo,Astro,Immune	0	5	0	FALSE	PD
SHISA6	0.608431	NA	NA	0.619975	NA	NA		Oligo,OPC	0	2	0	FALSE	PD
LINC02432	NA	NA	0.596103	NA	0.60725	NA		EN,IN	0	2	0	FALSE	PD
ENSG00000287032	NA	0.320918	0.321231	0.321552	0.320611	NA		EN,IN,Oligo,Astro	0	4	0	FALSE	PD
ENSG00000267748	NA	NA	0.242055	NA	0.242685	NA		EN,IN	0	2	0	FALSE	PD
PROSER2	NA	0.362777	0.362218	NA	0.361168	NA		EN,IN,Astro	0	3	0	FALSE	PD
SLC25A36	NA	NA	NA	0.348252	NA	NA		Oligo	0	1	0	FALSE	PD
ENSG00000187951	NA	0.299139	0.298319	0.298318	0.298925	NA		EN,IN,Oligo,Astro	0	4	0	FALSE	PD
SLC9A3	NA	NA	0.338422	NA	NA	NA		EN	0	1	0	FALSE	PD
ENSG00000263924	0.596225	0.596052	0.599273	0.595322	0.598886	NA		EN,IN,Oligo,Astro,OPC	0	5	0	FALSE	PD
COQ5	NA	NA	0.22022	NA	0.22015	NA		EN,IN	0	2	0	FALSE	PD
RUFY2	NA	NA	NA	NA	0.341099	NA		IN	0	1	0	FALSE	PD
ZNF611	0.556468	0.556985	0.557787	0.558152	NA	0.558017		EN,Oligo,Astro,Immune,OPC	0	5	0	FALSE	PD
PARP1	NA	NA	0.338609	NA	NA	NA		EN	0	1	0	FALSE	PD
ZNF669	NA	NA	0.459862	0.454752	0.458356	NA		EN,IN,Oligo	0	3	0	FALSE	PD
KCNN4	NA	NA	0.265002	NA	0.265914	NA		EN,IN	0	2	0	FALSE	PD
LRP12	NA	0.529347	0.524215	0.526543	0.524231	NA		EN,IN,Oligo,Astro	0	4	0	FALSE	PD
CBX3	NA	NA	0.322118	NA	NA	0.321773		EN,Immune	0	2	0	FALSE	PD
ENSG00000233706	NA	NA	NA	0.348603	NA	NA		Oligo	0	1	0	FALSE	PD
ROCR	0.355148	NA	NA	NA	NA	NA		OPC	0	1	0	FALSE	PD
SMOC2	0.61965	NA	0.614844	NA	NA	NA		EN,OPC	0	2	0	FALSE	PD
DLGAP1-AS2	NA	0.549244	0.541278	0.547028	NA	NA		EN,Oligo,Astro	0	3	0	FALSE	PD
ENSG00000272444	NA	NA	0.431701	0.43561	0.433457	NA		EN,IN,Oligo	0	3	0	FALSE	PD
GGA1	0.110938	0.110822	0.110691	0.111128	0.110689	NA		EN,IN,Oligo,Astro,OPC	0	5	0	FALSE	PD
ENSG00000260392	NA	0.587936	0.569766	NA	NA	NA		EN,Astro	0	2	0	FALSE	PD
MBOAT1	NA	NA	NA	0.613621	NA	0.621849		Oligo,Immune	0	2	0	FALSE	PD
TMEM178A	NA	NA	0.350794	NA	0.348997	NA		EN,IN	0	2	0	FALSE	PD
CASP1	NA	NA	NA	NA	NA	0.365514		Immune	0	1	0	FALSE	PD
ENSG00000281167	0.236026	NA	0.234359	NA	0.23526	NA		EN,IN,OPC	0	3	0	FALSE	PD
SLX4IP	0.216807	0.216406	0.216629	0.216351	0.216437	0.219246		EN,IN,Oligo,Astro,Immune,OPC	0	6	0	FALSE	PD
SV2C	NA	NA	0.339156	NA	NA	NA		EN	0	1	0	FALSE	PD
ZNF300	NA	NA	0.266414	NA	0.267333	NA		EN,IN	0	2	0	FALSE	PD
ESRRB	0.166382	0.165917	0.166205	0.166136	0.166148	0.16805		EN,IN,Oligo,Astro,Immune,OPC	0	6	0	FALSE	PD
ENSG00000233478	NA	NA	0.203398	NA	0.203549	NA		EN,IN	0	2	0	FALSE	PD
LINC01877	NA	0.473191	NA	0.477794	NA	0.47437		Oligo,Astro,Immune	0	3	0	FALSE	PD
LPA	NA	NA	0.24317	NA	0.243797	NA		EN,IN	0	2	0	FALSE	PD
CKM	NA	NA	NA	NA	0.341872	NA		IN	0	1	0	FALSE	PD
NF2	0.537484	NA	0.547657	NA	NA	NA		EN,OPC	0	2	0	FALSE	PD
GCM2	NA	NA	0.339306	NA	NA	NA		EN	0	1	0	FALSE	PD
NBPF26	0.246135	0.246008	0.245363	0.246742	0.245594	0.248185		EN,IN,Oligo,Astro,Immune,OPC	0	6	0	FALSE	PD
ENSG00000266014	0.334294	NA	NA	NA	0.332486	NA		IN,OPC	0	2	0	FALSE	PD
FRG1-DT	0.0864214	0.0863026	0.0862527	0.0862932	0.0862548	0.0875031		EN,IN,Oligo,Astro,Immune,OPC	0	6	0	FALSE	PD
SNHG14	0.285589	NA	NA	NA	0.288678	NA		IN,OPC	0	2	0	FALSE	PD
LINC00622	NA	NA	0.33949	NA	NA	NA		EN	0	1	0	FALSE	PD
ENSG00000285652	NA	NA	0.328353	NA	0.330134	NA		EN,IN	0	2	0	FALSE	PD
ENSG00000285162	NA	NA	0.339574	NA	NA	NA		EN	0	1	0	FALSE	PD
HSPB3	NA	NA	0.413946	NA	0.41729	NA		EN,IN	0	2	0	FALSE	PD
LINC01341	0.152786	0.1525	0.15265	0.152682	0.15249	NA		EN,IN,Oligo,Astro,OPC	0	5	0	FALSE	PD
ST7L	0.402785	0.402495	0.401315	0.401925	0.402112	NA		EN,IN,Oligo,Astro,OPC	0	5	0	FALSE	PD
AHCYL2	NA	NA	0.55295	0.551107	0.552761	0.556385		EN,IN,Oligo,Immune	0	4	0	FALSE	PD
CCDC88A	0.659293	0.659789	0.660273	0.661179	0.660125	NA		EN,IN,Oligo,Astro,OPC	0	5	0	FALSE	PD
ZNF606	NA	NA	0.355739	0.353095	NA	NA		EN,Oligo	0	2	0	FALSE	PD
EHMT1	NA	0.41176	NA	0.408751	NA	NA		Oligo,Astro	0	2	0	FALSE	PD
TET2	0.43391	NA	0.43674	NA	0.433986	NA		EN,IN,OPC	0	3	0	FALSE	PD
WDR4	0.315579	0.315031	0.318169	0.315244	0.317714	NA		EN,IN,Oligo,Astro,OPC	0	5	0	FALSE	PD
SERP1	0.0889913	0.0886498	0.0889244	0.0886367	0.0888052	NA		EN,IN,Oligo,Astro,OPC	0	5	0	FALSE	PD
SDHAF4	NA	NA	0.171401	0.172231	0.171712	NA		EN,IN,Oligo	0	3	0	FALSE	PD
TBL3	NA	NA	0.232557	NA	0.232369	NA		EN,IN	0	2	0	FALSE	PD
TBC1D9B	NA	0.248666	NA	0.248134	0.249137	NA		IN,Oligo,Astro	0	3	0	FALSE	PD
ZNF232-AS1	NA	NA	NA	0.349784	NA	NA		Oligo	0	1	0	FALSE	PD
LINC01568	NA	0.245541	0.246099	0.245024	NA	NA		EN,Oligo,Astro	0	3	0	FALSE	PD
SLC16A7	NA	NA	0.60557	0.600196	0.607171	NA		EN,IN,Oligo	0	3	0	FALSE	PD
ENSG00000261842	NA	NA	0.339993	NA	NA	NA		EN	0	1	0	FALSE	PD
PANX1	NA	NA	0.501528	0.499861	NA	0.506203		EN,Oligo,Immune	0	3	0	FALSE	PD
LINC02156	NA	NA	0.340025	NA	NA	NA		EN	0	1	0	FALSE	PD
ZNF385B	0.56705	NA	NA	0.575444	NA	NA		Oligo,OPC	0	2	0	FALSE	PD
CEP128	0.276822	0.27712	0.277452	0.276533	0.277514	NA		EN,IN,Oligo,Astro,OPC	0	5	0	FALSE	PD
ANAPC1	0.244134	0.243758	0.242853	0.244018	0.243001	NA		EN,IN,Oligo,Astro,OPC	0	5	0	FALSE	PD
ENSG00000279663	NA	NA	0.340141	NA	NA	NA		EN	0	1	0	FALSE	PD
AMER3	NA	NA	0.340155	NA	NA	NA		EN	0	1	0	FALSE	PD
ACADVL	NA	0.225768	NA	0.225614	NA	NA		Oligo,Astro	0	2	0	FALSE	PD
HTATIP2	0.244484	0.244321	0.245803	0.244061	0.245382	NA		EN,IN,Oligo,Astro,OPC	0	5	0	FALSE	PD
GAPDHP74	NA	NA	0.340182	NA	NA	NA		EN	0	1	0	FALSE	PD
ENSG00000287360	0.335402	0.334914	0.33688	0.33534	0.335984	NA		EN,IN,Oligo,Astro,OPC	0	5	0	FALSE	PD
ZNF883	0.137013	0.136654	0.136329	0.136743	0.136329	NA		EN,IN,Oligo,Astro,OPC	0	5	0	FALSE	PD
MRPL40	NA	NA	NA	0.350071	NA	NA		Oligo	0	1	0	FALSE	PD
ENSG00000279085	NA	0.348889	NA	NA	NA	NA		Astro	0	1	0	FALSE	PD
MORF4L1	0.480161	NA	NA	0.475175	NA	NA		Oligo,OPC	0	2	0	FALSE	PD
HMGN3	NA	NA	0.308205	0.313076	0.308645	NA		EN,IN,Oligo	0	3	0	FALSE	PD
FIG4	NA	0.570723	0.553099	NA	0.555444	NA		EN,IN,Astro	0	3	0	FALSE	PD
ENSG00000253507	NA	NA	NA	NA	0.34289	NA		IN	0	1	0	FALSE	PD
SP140	NA	0.257383	0.256746	0.258161	NA	NA		EN,Oligo,Astro	0	3	0	FALSE	PD
CDC40	NA	0.528664	NA	0.530415	0.525173	NA		IN,Oligo,Astro	0	3	0	FALSE	PD
ENSG00000254854	NA	NA	0.539539	0.540284	0.546312	NA		EN,IN,Oligo	0	3	0	FALSE	PD
ENSG00000256804	NA	NA	0.340408	NA	NA	NA		EN	0	1	0	FALSE	PD
L2HGDH	0.142854	0.142507	0.142436	0.1425	0.142543	NA		EN,IN,Oligo,Astro,OPC	0	5	0	FALSE	PD
CFAP61	0.30066	NA	0.298668	0.299809	0.298499	NA		EN,IN,Oligo,OPC	0	4	0	FALSE	PD
HEYL	NA	0.349119	NA	NA	NA	NA		Astro	0	1	0	FALSE	PD
STK36	NA	NA	0.340482	NA	NA	NA		EN	0	1	0	FALSE	PD
RPL27AP3	NA	NA	0.340483	NA	NA	NA		EN	0	1	0	FALSE	PD
MRPL36	NA	0.43871	NA	NA	0.433681	NA		IN,Astro	0	2	0	FALSE	PD
CCDC144NL	0.219394	0.21875	0.219453	0.218953	0.219379	NA		EN,IN,Oligo,Astro,OPC	0	5	0	FALSE	PD
TTC8	NA	NA	NA	0.350421	NA	NA		Oligo	0	1	0	FALSE	PD
ENSG00000251458	NA	NA	0.34062	NA	NA	NA		EN	0	1	0	FALSE	PD
ENSG00000257925	NA	NA	0.291436	NA	NA	0.291929		EN,Immune	0	2	0	FALSE	PD
CLEC4GP1	NA	NA	0.228103	NA	0.228523	NA		EN,IN	0	2	0	FALSE	PD
EPSTI1	NA	0.518601	0.517673	NA	0.517461	0.522659		EN,IN,Astro,Immune	0	4	0	FALSE	PD
ENSG00000257354	NA	0.409532	NA	0.412569	NA	NA		Oligo,Astro	0	2	0	FALSE	PD
RNF10	0.347787	0.34843	0.346378	0.347593	0.346265	NA		EN,IN,Oligo,Astro,OPC	0	5	0	FALSE	PD
MYT1	0.265897	NA	0.265936	NA	NA	NA		EN,OPC	0	2	0	FALSE	PD
C9orf78	0.393921	0.392734	0.393823	0.393129	0.393699	NA		EN,IN,Oligo,Astro,OPC	0	5	0	FALSE	PD
ENSG00000285940	NA	0.472241	NA	NA	0.465624	NA		IN,Astro	0	2	0	FALSE	PD
SMIM20	NA	NA	0.240128	0.241064	NA	NA		EN,Oligo	0	2	0	FALSE	PD
ENSG00000246214	NA	0.210257	0.209972	0.211206	0.210018	NA		EN,IN,Oligo,Astro	0	4	0	FALSE	PD
ENSG00000237188	0.599047	0.598596	0.60581	0.599141	0.604982	0.59916		EN,IN,Oligo,Astro,Immune,OPC	0	6	0	FALSE	PD
PYY2	NA	NA	0.55526	0.543776	NA	NA		EN,Oligo	0	2	0	FALSE	PD
NDST1	NA	NA	NA	0.432369	NA	0.429196		Oligo,Immune	0	2	0	FALSE	PD
METTL7A	NA	NA	NA	0.350764	NA	NA		Oligo	0	1	0	FALSE	PD
AZI2	NA	NA	0.285343	0.284343	NA	NA		EN,Oligo	0	2	0	FALSE	PD
BAALC	0.279109	0.277	0.277559	0.276912	0.277153	NA		EN,IN,Oligo,Astro,OPC	0	5	0	FALSE	PD
SCYL3	NA	0.34309	0.34557	0.34317	0.344905	0.343931		EN,IN,Oligo,Astro,Immune	0	5	0	FALSE	PD
ZNF731P	0.175399	NA	0.175909	0.175277	0.175777	0.177125		EN,IN,Oligo,Immune,OPC	0	5	0	FALSE	PD
WDR3	NA	NA	0.224682	0.223714	0.223904	NA		EN,IN,Oligo	0	3	0	FALSE	PD
ENSG00000275383	NA	NA	0.192746	0.193779	0.192615	NA		EN,IN,Oligo	0	3	0	FALSE	PD
NUP205	NA	NA	0.2305	NA	0.230942	NA		EN,IN	0	2	0	FALSE	PD
PROSER2-AS1	NA	0.22855	0.226533	NA	0.226907	NA		EN,IN,Astro	0	3	0	FALSE	PD
CRNDE	NA	NA	0.626233	0.607793	NA	NA		EN,Oligo	0	2	0	FALSE	PD
PGM5	NA	NA	NA	0.238953	NA	0.239681		Oligo,Immune	0	2	0	FALSE	PD
FRMD6-AS1	NA	NA	0.430938	0.437658	NA	NA		EN,Oligo	0	2	0	FALSE	PD
CACNA1A	0.367155	0.366798	NA	0.366929	0.366871	0.36748		IN,Oligo,Astro,Immune,OPC	0	5	0	FALSE	PD
ARPC2	0.0642251	0.0640922	0.0642806	0.0641292	0.0642507	0.0650792		EN,IN,Oligo,Astro,Immune,OPC	0	6	0	FALSE	PD
VMP1	NA	NA	NA	NA	NA	0.367634		Immune	0	1	0	FALSE	PD
LINC02343	NA	NA	0.446851	0.45241	0.448376	NA		EN,IN,Oligo	0	3	0	FALSE	PD
C5orf47	NA	NA	0.341387	NA	NA	NA		EN	0	1	0	FALSE	PD
KCNJ13	0.226894	NA	NA	NA	0.228477	NA		IN,OPC	0	2	0	FALSE	PD
ENSG00000215156	NA	NA	0.186355	0.186891	0.186955	NA		EN,IN,Oligo	0	3	0	FALSE	PD
LAPTM4A	NA	NA	NA	NA	0.344067	NA		IN	0	1	0	FALSE	PD
SPPL2A	0.417538	0.417537	0.417027	0.416536	0.416617	0.418927		EN,IN,Oligo,Astro,Immune,OPC	0	6	0	FALSE	PD
NOM1	NA	NA	0.464847	NA	0.460778	NA		EN,IN	0	2	0	FALSE	PD
SLC2A2	NA	NA	0.417156	0.423221	NA	NA		EN,Oligo	0	2	0	FALSE	PD
MKKS	NA	NA	0.464505	0.47366	0.464011	NA		EN,IN,Oligo	0	3	0	FALSE	PD
UNC5D	0.202999	0.20302	NA	NA	NA	0.204342		Astro,Immune,OPC	0	3	0	FALSE	PD
PLG	NA	NA	0.243025	NA	0.242745	NA		EN,IN	0	2	0	FALSE	PD
ENSG00000269387	NA	NA	0.341689	NA	NA	NA		EN	0	1	0	FALSE	PD
ENSG00000286447	NA	NA	NA	NA	0.344268	NA		IN	0	1	0	FALSE	PD
ENSG00000224016	NA	NA	0.295645	NA	0.294713	NA		EN,IN	0	2	0	FALSE	PD
ENSG00000259483	0.598192	NA	0.613756	NA	NA	NA		EN,OPC	0	2	0	FALSE	PD
ZNF28	0.10925	0.109097	0.109481	0.109151	0.109488	0.110252		EN,IN,Oligo,Astro,Immune,OPC	0	6	0	FALSE	PD
ENSG00000250027	0.429264	0.429675	0.430396	0.429689	0.430245	NA		EN,IN,Oligo,Astro,OPC	0	5	0	FALSE	PD
ENSG00000258308	NA	NA	0.341827	NA	NA	NA		EN	0	1	0	FALSE	PD
ENSG00000215068	0.178548	0.178301	0.179004	0.178136	0.178762	NA		EN,IN,Oligo,Astro,OPC	0	5	0	FALSE	PD
DUSP6	NA	NA	NA	0.57758	0.563309	NA		IN,Oligo	0	2	0	FALSE	PD
TMEM268	NA	NA	0.539107	0.555088	0.541187	NA		EN,IN,Oligo	0	3	0	FALSE	PD
VCAN	0.607416	0.606145	0.610913	NA	0.610641	NA		EN,IN,Astro,OPC	0	4	0	FALSE	PD
ENSG00000205562	NA	NA	0.388304	NA	0.385934	NA		EN,IN	0	2	0	FALSE	PD
PAIP2B	NA	0.383306	NA	0.381983	0.385625	NA		IN,Oligo,Astro	0	3	0	FALSE	PD
THSD4	NA	0.521014	0.520361	NA	NA	NA		EN,Astro	0	2	0	FALSE	PD
VPS8	NA	0.118661	0.118983	0.118599	0.118771	NA		EN,IN,Oligo,Astro	0	4	0	FALSE	PD
TAGLN	0.144827	0.1445	0.14615	0.144544	0.145749	NA		EN,IN,Oligo,Astro,OPC	0	5	0	FALSE	PD
ENSG00000284882	NA	0.371391	0.363956	NA	0.364573	NA		EN,IN,Astro	0	3	0	FALSE	PD
OPN5	NA	NA	0.239671	NA	0.239437	NA		EN,IN	0	2	0	FALSE	PD
IKZF2	NA	NA	0.342154	NA	NA	NA		EN	0	1	0	FALSE	PD
ADAMTS12	NA	NA	0.21249	NA	0.212566	NA		EN,IN	0	2	0	FALSE	PD
LRCH3	NA	NA	0.280761	0.280545	0.279896	NA		EN,IN,Oligo	0	3	0	FALSE	PD
ENSG00000286751	0.150865	0.150106	0.150252	0.150067	0.150208	NA		EN,IN,Oligo,Astro,OPC	0	5	0	FALSE	PD
ENSG00000287925	NA	NA	0.342293	NA	NA	NA		EN	0	1	0	FALSE	PD
MAP6	NA	NA	0.342334	NA	NA	NA		EN	0	1	0	FALSE	PD
ZNF738	0.388994	0.387974	0.38476	0.389276	0.384985	0.390801		EN,IN,Oligo,Astro,Immune,OPC	0	6	0	FALSE	PD
CSMD1	0.572842	NA	0.555773	NA	NA	NA		EN,OPC	0	2	0	FALSE	PD
ENSG00000238246	NA	0.596795	0.600993	0.600119	NA	NA		EN,Oligo,Astro	0	3	0	FALSE	PD
LRRC74A	NA	NA	NA	NA	NA	0.368627		Immune	0	1	0	FALSE	PD
PDZRN4	NA	0.366277	0.368872	0.367191	NA	NA		EN,Oligo,Astro	0	3	0	FALSE	PD
SPTLC2	NA	NA	NA	0.352311	NA	NA		Oligo	0	1	0	FALSE	PD
PISD	0.335351	0.335345	0.334236	NA	0.333883	NA		EN,IN,Astro,OPC	0	4	0	FALSE	PD
SERPINB9P1	0.125825	0.1258	0.125685	0.125708	0.125717	0.127413		EN,IN,Oligo,Astro,Immune,OPC	0	6	0	FALSE	PD
RAB6A	NA	NA	0.253781	0.254423	0.255042	NA		EN,IN,Oligo	0	3	0	FALSE	PD
TRIM16L	0.628436	0.627176	0.623635	0.626938	0.624434	NA		EN,IN,Oligo,Astro,OPC	0	5	0	FALSE	PD
RPL32P3	0.276969	0.277434	0.276794	0.277069	0.276698	NA		EN,IN,Oligo,Astro,OPC	0	5	0	FALSE	PD
UPF3AP1	NA	NA	0.342737	NA	NA	NA		EN	0	1	0	FALSE	PD
TACR1	NA	0.62924	0.628433	0.629022	0.627419	0.628231		EN,IN,Oligo,Astro,Immune	0	5	0	FALSE	PD
SLC11A2	NA	0.31329	0.312361	0.31412	0.313031	NA		EN,IN,Oligo,Astro	0	4	0	FALSE	PD
SSBP1	NA	0.284729	0.283721	0.285488	0.283676	0.287353		EN,IN,Oligo,Astro,Immune	0	5	0	FALSE	PD
LAMC2	NA	NA	0.327521	NA	0.329214	NA		EN,IN	0	2	0	FALSE	PD
UTP6	0.57258	NA	0.578333	NA	0.578032	NA		EN,IN,OPC	0	3	0	FALSE	PD
ENSG00000285803	0.0518981	0.0518517	0.0519238	0.051869	0.0518826	0.0526239		EN,IN,Oligo,Astro,Immune,OPC	0	6	0	FALSE	PD
LAMA2	NA	NA	0.539861	0.543046	0.544204	NA		EN,IN,Oligo	0	3	0	FALSE	PD
NPDC1	NA	0.438783	0.435122	0.438376	NA	NA		EN,Oligo,Astro	0	3	0	FALSE	PD
RPUSD3	NA	NA	0.231305	NA	0.231726	NA		EN,IN	0	2	0	FALSE	PD
HMGA2	NA	0.351522	NA	NA	NA	NA		Astro	0	1	0	FALSE	PD
DRC1	NA	0.351549	NA	NA	NA	NA		Astro	0	1	0	FALSE	PD
SLC39A14	NA	0.464554	NA	0.468886	NA	NA		Oligo,Astro	0	2	0	FALSE	PD
IGFBP7	0.38177	0.379307	NA	NA	NA	NA		Astro,OPC	0	2	0	FALSE	PD
KDELR3	NA	0.351595	NA	NA	NA	NA		Astro	0	1	0	FALSE	PD
ENSG00000254468	NA	NA	0.343022	NA	NA	NA		EN	0	1	0	FALSE	PD
GNA13	NA	0.362292	0.363636	NA	0.363858	NA		EN,IN,Astro	0	3	0	FALSE	PD
EPB41L2	NA	0.240281	0.239775	0.240182	0.239963	0.243981		EN,IN,Oligo,Astro,Immune	0	5	0	FALSE	PD
KIFAP3	NA	NA	0.341686	0.340862	0.342405	NA		EN,IN,Oligo	0	3	0	FALSE	PD
LINC01497	NA	NA	NA	NA	0.34563	NA		IN	0	1	0	FALSE	PD
NDUFAF8	0.530913	0.530974	0.53278	0.530113	0.532244	0.530122		EN,IN,Oligo,Astro,Immune,OPC	0	6	0	FALSE	PD
RIPPLY2	NA	NA	NA	0.352918	NA	NA		Oligo	0	1	0	FALSE	PD
ADGRF4	NA	NA	0.343163	NA	NA	NA		EN	0	1	0	FALSE	PD
CIAO2A	NA	NA	NA	NA	0.345808	NA		IN	0	1	0	FALSE	PD
ENSG00000286662	NA	NA	0.343292	NA	NA	NA		EN	0	1	0	FALSE	PD
GRTP1-AS1	NA	0.351921	NA	NA	NA	NA		Astro	0	1	0	FALSE	PD
CRTAC1	NA	NA	0.219825	NA	0.219836	NA		EN,IN	0	2	0	FALSE	PD
F7	NA	NA	0.343371	NA	NA	NA		EN	0	1	0	FALSE	PD
SLC16A9	NA	0.493198	0.491102	NA	0.489692	NA		EN,IN,Astro	0	3	0	FALSE	PD
CEACAM16-AS1	NA	0.428492	0.422319	NA	0.423532	NA		EN,IN,Astro	0	3	0	FALSE	PD
ENTPD6	NA	0.624638	0.611761	NA	0.61506	NA		EN,IN,Astro	0	3	0	FALSE	PD
C2orf66	NA	NA	NA	NA	0.346118	NA		IN	0	1	0	FALSE	PD
CDO1	NA	0.24806	0.248295	0.24746	NA	NA		EN,Oligo,Astro	0	3	0	FALSE	PD
SSBP4	NA	NA	0.497824	0.508216	NA	NA		EN,Oligo	0	2	0	FALSE	PD
SLK	0.464886	NA	0.470597	NA	NA	NA		EN,OPC	0	2	0	FALSE	PD
TCN2	0.636484	0.6373	0.643344	0.637612	0.642709	NA		EN,IN,Oligo,Astro,OPC	0	5	0	FALSE	PD
PIGN	NA	0.554408	0.548301	0.555094	0.549012	0.557767		EN,IN,Oligo,Astro,Immune	0	5	0	FALSE	PD
SHCBP1	NA	NA	0.343922	NA	NA	NA		EN	0	1	0	FALSE	PD
ENSG00000244675	NA	NA	0.343946	NA	NA	NA		EN	0	1	0	FALSE	PD
ENSG00000264914	NA	0.460798	NA	0.462272	0.46546	NA		IN,Oligo,Astro	0	3	0	FALSE	PD
HTT	0.355997	0.35619	0.364451	0.355749	0.36249	0.356842		EN,IN,Oligo,Astro,Immune,OPC	0	6	0	FALSE	PD
BDH1	NA	0.36261	0.363926	NA	0.363892	0.364861		EN,IN,Astro,Immune	0	4	0	FALSE	PD
ZSCAN32	NA	0.44206	0.439778	0.439785	0.439928	NA		EN,IN,Oligo,Astro	0	4	0	FALSE	PD
FAM181B	NA	NA	NA	0.353859	NA	NA		Oligo	0	1	0	FALSE	PD
ZFP90	NA	0.365459	0.365677	NA	0.364992	0.369307		EN,IN,Astro,Immune	0	4	0	FALSE	PD
CCSER2	0.647426	NA	0.647263	0.648505	0.646526	0.645345		EN,IN,Oligo,Immune,OPC	0	5	0	FALSE	PD
IL10RB	NA	NA	0.198724	0.198392	0.198377	NA		EN,IN,Oligo	0	3	0	FALSE	PD
SNX24	0.546253	NA	0.541028	0.545669	0.541069	0.548077		EN,IN,Oligo,Immune,OPC	0	5	0	FALSE	PD
GCC1	NA	0.35285	NA	NA	NA	NA		Astro	0	1	0	FALSE	PD
ZDHHC19	NA	NA	0.214427	NA	0.214627	NA		EN,IN	0	2	0	FALSE	PD
CYP3A5	NA	NA	NA	NA	0.346888	NA		IN	0	1	0	FALSE	PD
CTSLP3	NA	NA	0.344393	NA	NA	NA		EN	0	1	0	FALSE	PD
ENSG00000285103	NA	0.350011	NA	0.35095	0.353856	NA		IN,Oligo,Astro	0	3	0	FALSE	PD
GDPD1	NA	0.352974	NA	NA	NA	NA		Astro	0	1	0	FALSE	PD
ENPP5	0.284101	0.283602	0.285671	0.283839	0.285373	NA		EN,IN,Oligo,Astro,OPC	0	5	0	FALSE	PD
DHRS4-AS1	0.422518	0.422394	0.419901	0.422458	0.420007	0.426408		EN,IN,Oligo,Astro,Immune,OPC	0	6	0	FALSE	PD
SH2D7	NA	NA	NA	NA	0.347018	NA		IN	0	1	0	FALSE	PD
AUP1	NA	NA	0.272743	0.272081	NA	NA		EN,Oligo	0	2	0	FALSE	PD
ZNF681	NA	NA	0.344528	NA	NA	NA		EN	0	1	0	FALSE	PD
TMEM273	NA	NA	NA	0.503873	NA	0.510983		Oligo,Immune	0	2	0	FALSE	PD
CTTN	NA	0.471259	0.472333	0.474217	NA	NA		EN,Oligo,Astro	0	3	0	FALSE	PD
VCAN-AS1	NA	0.538904	0.549552	NA	NA	NA		EN,Astro	0	2	0	FALSE	PD
ADPRM	0.110633	0.110344	0.110429	0.11037	0.110413	0.112637		EN,IN,Oligo,Astro,Immune,OPC	0	6	0	FALSE	PD
ZNF725P	NA	NA	0.235926	NA	0.23637	NA		EN,IN	0	2	0	FALSE	PD
ENSG00000231187	0.0979256	0.0976954	0.0974585	NA	0.0974631	NA		EN,IN,Astro,OPC	0	4	0	FALSE	PD
ENSG00000243384	NA	0.353404	NA	NA	NA	NA		Astro	0	1	0	FALSE	PD
DKK3	0.40224	0.401945	0.405853	NA	0.405717	NA		EN,IN,Astro,OPC	0	4	0	FALSE	PD
PODXL2	NA	NA	NA	NA	0.547955	0.564821		IN,Immune	0	2	0	FALSE	PD
ENSG00000287451	NA	NA	0.344947	NA	NA	NA		EN	0	1	0	FALSE	PD
HSPE1P27	NA	NA	NA	0.354686	NA	NA		Oligo	0	1	0	FALSE	PD
ENSG00000287628	NA	NA	NA	0.354713	NA	NA		Oligo	0	1	0	FALSE	PD
RUFY4	0.605562	0.594342	NA	NA	NA	NA		Astro,OPC	0	2	0	FALSE	PD
SKAP1-AS1	NA	NA	0.400195	0.405359	NA	NA		EN,Oligo	0	2	0	FALSE	PD
LNCSRLR	NA	0.288003	0.290024	NA	0.288692	NA		EN,IN,Astro	0	3	0	FALSE	PD
DHCR7	0.644898	NA	0.624125	0.645332	0.625263	NA		EN,IN,Oligo,OPC	0	4	0	FALSE	PD
ENSG00000284705	NA	NA	0.345115	NA	NA	NA		EN	0	1	0	FALSE	PD
ENSG00000285813	NA	NA	NA	0.354869	NA	NA		Oligo	0	1	0	FALSE	PD
RBM38-AS1	NA	NA	0.255222	NA	0.254857	NA		EN,IN	0	2	0	FALSE	PD
SRGAP1	0.375725	NA	0.374803	0.375885	0.374337	NA		EN,IN,Oligo,OPC	0	4	0	FALSE	PD
ENSG00000282199	NA	NA	0.34523	NA	NA	NA		EN	0	1	0	FALSE	PD
DIAPH1	NA	NA	0.39334	0.389859	NA	NA		EN,Oligo	0	2	0	FALSE	PD
FPR1	NA	NA	0.250152	NA	0.250867	0.254217		EN,IN,Immune	0	3	0	FALSE	PD
SCN4B	NA	NA	0.357094	NA	0.359192	NA		EN,IN	0	2	0	FALSE	PD
TTN	0.366485	0.36638	0.364727	0.366205	NA	0.367246		EN,Oligo,Astro,Immune,OPC	0	5	0	FALSE	PD
IMPA1	NA	NA	NA	0.364884	0.362817	NA		IN,Oligo	0	2	0	FALSE	PD
EFCAB12	NA	NA	0.345307	NA	NA	NA		EN	0	1	0	FALSE	PD
ENSG00000227704	NA	0.366376	0.364975	0.366261	0.365816	NA		EN,IN,Oligo,Astro	0	4	0	FALSE	PD
PCDHB2	NA	NA	0.338226	NA	0.336771	NA		EN,IN	0	2	0	FALSE	PD
LINC00845	NA	NA	0.42684	0.433081	NA	NA		EN,Oligo	0	2	0	FALSE	PD
UBE2U	NA	NA	0.440103	NA	0.443835	NA		EN,IN	0	2	0	FALSE	PD
GNA12	0.442454	0.44243	0.441907	0.442135	0.442176	0.442787		EN,IN,Oligo,Astro,Immune,OPC	0	6	0	FALSE	PD
LINC02754	NA	0.374067	0.376976	NA	NA	NA		EN,Astro	0	2	0	FALSE	PD
KIAA0895LP1	NA	NA	0.345555	NA	NA	NA		EN	0	1	0	FALSE	PD
ASRGL1	0.491211	0.491847	0.49119	0.490511	0.491214	NA		EN,IN,Oligo,Astro,OPC	0	5	0	FALSE	PD
ANO3	0.378088	0.377577	0.376856	NA	NA	NA		EN,Astro,OPC	0	3	0	FALSE	PD
OR2AJ1	NA	NA	0.345662	NA	NA	NA		EN	0	1	0	FALSE	PD
BLM	0.514986	NA	NA	0.516159	0.525027	NA		IN,Oligo,OPC	0	3	0	FALSE	PD
RPA2	0.0691111	0.0689561	0.069182	0.0689438	0.0691424	0.0701317		EN,IN,Oligo,Astro,Immune,OPC	0	6	0	FALSE	PD
ENSG00000283156	0.194194	0.193412	NA	NA	0.1955	NA		IN,Astro,OPC	0	3	0	FALSE	PD
ENSG00000280078	NA	NA	0.345701	NA	NA	NA		EN	0	1	0	FALSE	PD
INTS10	0.360488	0.360529	0.360415	0.361287	0.360546	NA		EN,IN,Oligo,Astro,OPC	0	5	0	FALSE	PD
ATP13A2	NA	NA	0.266992	0.269501	0.267045	0.271233		EN,IN,Oligo,Immune	0	4	0	FALSE	PD
ENSG00000240983	NA	NA	0.536083	NA	0.542897	NA		EN,IN	0	2	0	FALSE	PD
LMAN2	NA	NA	0.346005	NA	NA	NA		EN	0	1	0	FALSE	PD
GLRB	0.585299	NA	NA	0.594291	NA	NA		Oligo,OPC	0	2	0	FALSE	PD
ENSG00000286909	NA	0.488551	NA	NA	0.481412	NA		IN,Astro	0	2	0	FALSE	PD
ENSG00000248161	NA	NA	0.346123	NA	NA	NA		EN	0	1	0	FALSE	PD
KLRK1-AS1	0.415568	0.414188	0.412107	0.414663	0.412543	NA		EN,IN,Oligo,Astro,OPC	0	5	0	FALSE	PD
TAS1R1	NA	0.354831	NA	NA	NA	NA		Astro	0	1	0	FALSE	PD
FAM81B	NA	NA	0.225168	0.22502	0.225248	NA		EN,IN,Oligo	0	3	0	FALSE	PD
RAB28	NA	0.323394	0.31941	0.322285	0.319584	NA		EN,IN,Oligo,Astro	0	4	0	FALSE	PD
KANSL1	0.0453622	0.0452548	0.0454347	0.045253	0.0453916	0.0460608	EN,IN,Oligo,Astro,Immune,OPC		6	0	1	FALSE	PD
TMIGD2	NA	NA	NA	NA	NA	0.372377		Immune	0	1	0	FALSE	PD
ZNF621	0.226527	NA	0.225189	0.225414	NA	NA		EN,Oligo,OPC	0	3	0	FALSE	PD
RPS26	0.0453245	0.0452647	0.0454857	0.0452433	0.0454385	0.0459635	EN,IN,Oligo,Astro,Immune,OPC		6	0	1	FALSE	PD
SEMA5B	0.604983	0.601578	0.60298	NA	0.602384	NA		EN,IN,Astro,OPC	0	4	0	FALSE	PD
COPG2	NA	NA	0.346467	NA	NA	NA		EN	0	1	0	FALSE	PD
LINC02128	NA	NA	NA	0.502599	0.51302	NA		IN,Oligo	0	2	0	FALSE	PD
ARL17B	0.0751111	0.0749819	0.0753425	0.0750137	0.0752814	0.0759482		EN,IN,Oligo,Astro,Immune,OPC	0	6	0	FALSE	PD
ZBTB7A	NA	NA	NA	0.356175	NA	NA		Oligo	0	1	0	FALSE	PD
AKAP3	NA	0.210105	0.211351	0.210171	0.211239	NA		EN,IN,Oligo,Astro	0	4	0	FALSE	PD
TTC3-AS1	0.3679	0.36799	0.368845	0.368253	0.36883	NA		EN,IN,Oligo,Astro,OPC	0	5	0	FALSE	PD
GMPR2	NA	NA	NA	0.356317	NA	NA		Oligo	0	1	0	FALSE	PD
SMYD4	0.589095	0.591081	0.60109	0.589379	0.599781	0.588502		EN,IN,Oligo,Astro,Immune,OPC	0	6	0	FALSE	PD
PSMC1	0.406406	NA	0.405832	NA	0.40934	NA		EN,IN,OPC	0	3	0	FALSE	PD
ENSG00000242861	0.290088	NA	NA	0.290402	NA	0.291978		Oligo,Immune,OPC	0	3	0	FALSE	PD
NFATC1	0.505452	NA	NA	0.504009	NA	0.510184		Oligo,Immune,OPC	0	3	0	FALSE	PD
LINC01681	NA	NA	NA	NA	0.349267	NA		IN	0	1	0	FALSE	PD
ENSG00000249141	NA	0.597122	0.59412	NA	0.593247	0.597541		EN,IN,Astro,Immune	0	4	0	FALSE	PD
ADARB2	0.617398	0.619193	NA	0.618136	NA	0.621539		Oligo,Astro,Immune,OPC	0	4	0	FALSE	PD
PTCSC2	NA	0.424475	0.426405	0.425153	0.426402	NA		EN,IN,Oligo,Astro	0	4	0	FALSE	PD
SMTN	NA	0.624473	NA	0.621175	0.626657	NA		IN,Oligo,Astro	0	3	0	FALSE	PD
RN7SL370P	NA	NA	0.231047	NA	0.231401	NA		EN,IN	0	2	0	FALSE	PD
TUSC3	NA	0.310803	0.307927	NA	0.307701	NA		EN,IN,Astro	0	3	0	FALSE	PD
ENSG00000264151	0.297326	0.296961	0.299834	0.297503	0.298956	NA		EN,IN,Oligo,Astro,OPC	0	5	0	FALSE	PD
ENSG00000233330	NA	NA	0.271924	0.273341	NA	NA		EN,Oligo	0	2	0	FALSE	PD
CHGA	NA	NA	0.347093	NA	NA	NA		EN	0	1	0	FALSE	PD
NRG4	0.143809	0.143739	0.143086	NA	0.14316	NA		EN,IN,Astro,OPC	0	4	0	FALSE	PD
NPEPPSP1	0.179494	0.179351	0.179407	0.179313	0.179367	0.182053		EN,IN,Oligo,Astro,Immune,OPC	0	6	0	FALSE	PD
CD84	NA	NA	NA	NA	NA	0.373179		Immune	0	1	0	FALSE	PD
VILL	NA	0.35576	NA	NA	NA	NA		Astro	0	1	0	FALSE	PD
GSKIP	NA	0.262007	0.264211	0.262233	NA	NA		EN,Oligo,Astro	0	3	0	FALSE	PD
ENSG00000263272	0.635795	0.63415	0.635289	0.635249	0.635073	NA		EN,IN,Oligo,Astro,OPC	0	5	0	FALSE	PD
DRD2	NA	NA	0.463927	0.469198	0.46556	NA		EN,IN,Oligo	0	3	0	FALSE	PD
FRG1	NA	NA	0.267389	0.266849	0.26741	NA		EN,IN,Oligo	0	3	0	FALSE	PD
SHC4	NA	NA	0.496149	0.502837	0.495295	NA		EN,IN,Oligo	0	3	0	FALSE	PD
OPRD1	NA	NA	0.477693	NA	0.482331	NA		EN,IN	0	2	0	FALSE	PD
ENSG00000233251	NA	NA	0.347489	NA	NA	NA		EN	0	1	0	FALSE	PD
ENSG00000246982	0.11103	0.110791	0.111188	0.110923	0.111089	0.112526		EN,IN,Oligo,Astro,Immune,OPC	0	6	0	FALSE	PD
ENSG00000258982	NA	NA	0.347505	NA	NA	NA		EN	0	1	0	FALSE	PD
TOR3A	NA	NA	0.28519	NA	0.284501	NA		EN,IN	0	2	0	FALSE	PD
RUFY1	0.300698	0.297976	0.298115	0.298192	NA	NA		EN,Oligo,Astro,OPC	0	4	0	FALSE	PD
ZMYND11	NA	NA	0.347625	NA	NA	NA		EN	0	1	0	FALSE	PD
DNAAF1	NA	0.317966	0.319103	NA	0.317752	NA		EN,IN,Astro	0	3	0	FALSE	PD
TMEM50B	0.134866	0.134765	0.134969	0.134756	0.134886	0.136529		EN,IN,Oligo,Astro,Immune,OPC	0	6	0	FALSE	PD
SCP2	NA	NA	0.291119	0.293111	0.291454	0.295371		EN,IN,Oligo,Immune	0	4	0	FALSE	PD
LINC00326	NA	NA	0.422808	0.427091	0.424184	NA		EN,IN,Oligo	0	3	0	FALSE	PD
TMEM41B	NA	NA	0.490801	0.496336	0.492512	0.495141		EN,IN,Oligo,Immune	0	4	0	FALSE	PD
TTC13	NA	NA	0.347887	NA	NA	NA		EN	0	1	0	FALSE	PD
LGALS1	NA	NA	NA	0.357509	NA	NA		Oligo	0	1	0	FALSE	PD
EI24	NA	NA	0.353146	NA	0.351522	NA		EN,IN	0	2	0	FALSE	PD
MEIOC	NA	0.187077	0.187417	0.18731	0.187516	NA		EN,IN,Oligo,Astro	0	4	0	FALSE	PD
NPLOC4	NA	NA	NA	0.561219	NA	NA		Oligo	0	1	0	FALSE	PD
KCNJ3	0.364023	NA	NA	NA	NA	NA		OPC	0	1	0	FALSE	PD
TAF1D	NA	NA	NA	NA	NA	0.373883		Immune	0	1	0	FALSE	PD
EGFLAM	NA	NA	0.503557	NA	0.49866	NA		EN,IN	0	2	0	FALSE	PD
RBMS1	NA	NA	0.444723	NA	0.443967	0.451537		EN,IN,Immune	0	3	0	FALSE	PD
DMXL1	NA	0.32427	0.324331	0.323231	NA	NA		EN,Oligo,Astro	0	3	0	FALSE	PD
INSM2	NA	NA	0.348093	NA	NA	NA		EN	0	1	0	FALSE	PD
IFT172	NA	NA	0.353407	0.35271	0.354372	NA		EN,IN,Oligo	0	3	0	FALSE	PD
FECH	NA	NA	NA	0.357742	NA	NA		Oligo	0	1	0	FALSE	PD
EXPH5	NA	NA	NA	NA	0.324774	0.322412		IN,Immune	0	2	0	FALSE	PD
MRPL10	0.341436	0.341062	0.340222	0.340911	0.340059	NA		EN,IN,Oligo,Astro,OPC	0	5	0	FALSE	PD
ENSG00000258131	NA	NA	NA	NA	0.350661	NA		IN	0	1	0	FALSE	PD
ENSG00000284738	NA	0.405639	NA	0.406002	0.404564	NA		IN,Oligo,Astro	0	3	0	FALSE	PD
LINC01085	0.308616	0.307855	0.308728	0.308234	0.308561	NA		EN,IN,Oligo,Astro,OPC	0	5	0	FALSE	PD
DRAIC	NA	NA	0.323933	NA	0.322745	NA		EN,IN	0	2	0	FALSE	PD
ENSG00000256732	NA	NA	NA	NA	0.350779	NA		IN	0	1	0	FALSE	PD
PACC1	0.342034	NA	0.338814	0.340842	0.33897	0.345332		EN,IN,Oligo,Immune,OPC	0	5	0	FALSE	PD
PRKAG2	0.450131	NA	0.450765	NA	0.448907	NA		EN,IN,OPC	0	3	0	FALSE	PD
TYK2	0.364323	NA	NA	NA	NA	NA		OPC	0	1	0	FALSE	PD
PEX3	NA	0.132876	0.132604	0.132847	0.132691	NA		EN,IN,Oligo,Astro	0	4	0	FALSE	PD
PRR7-AS1	NA	0.179599	0.179721	NA	0.179304	NA		EN,IN,Astro	0	3	0	FALSE	PD
ALKBH8	NA	NA	0.187592	0.187463	0.187332	NA		EN,IN,Oligo	0	3	0	FALSE	PD
NAAA	0.175381	0.175261	0.175431	0.175703	0.175304	0.176698		EN,IN,Oligo,Astro,Immune,OPC	0	6	0	FALSE	PD
GALK2	NA	NA	0.631903	0.635347	0.634494	0.638461		EN,IN,Oligo,Immune	0	4	0	FALSE	PD
FAM160A1	0.164998	0.165007	0.165192	NA	NA	0.166357		EN,Astro,Immune,OPC	0	4	0	FALSE	PD
YARS2	NA	NA	0.348441	NA	NA	NA		EN	0	1	0	FALSE	PD
LRRC37A2	0.147557	0.147324	0.1484	0.147464	0.148289	0.148848		EN,IN,Oligo,Astro,Immune,OPC	0	6	0	FALSE	PD
TNIP1	NA	0.373943	0.375094	NA	0.375586	NA		EN,IN,Astro	0	3	0	FALSE	PD
GORAB	0.189597	0.189622	0.189922	0.189567	0.189691	NA		EN,IN,Oligo,Astro,OPC	0	5	0	FALSE	PD
DMPK	NA	0.157778	0.157445	NA	0.157387	NA		EN,IN,Astro	0	3	0	FALSE	PD
NPM2	0.633238	NA	0.625019	NA	0.628929	NA		EN,IN,OPC	0	3	0	FALSE	PD
ENSG00000273724	NA	0.356977	NA	NA	NA	NA		Astro	0	1	0	FALSE	PD
RPS6KC1	NA	NA	NA	NA	0.351074	NA		IN	0	1	0	FALSE	PD
SRP14	0.450666	NA	0.452635	NA	0.453011	NA		EN,IN,OPC	0	3	0	FALSE	PD
OLFML2B	NA	NA	NA	0.257535	0.259982	NA		IN,Oligo	0	2	0	FALSE	PD
LINC02102	NA	NA	NA	NA	0.351181	NA		IN	0	1	0	FALSE	PD
PLD5	0.479471	0.479623	NA	0.487992	NA	NA		Oligo,Astro,OPC	0	3	0	FALSE	PD
ENSG00000279267	NA	NA	0.151922	0.152566	0.152049	NA		EN,IN,Oligo	0	3	0	FALSE	PD
ENSG00000235021	NA	NA	0.348894	NA	NA	NA		EN	0	1	0	FALSE	PD
CLIP4	0.277422	0.276944	0.277797	0.276626	0.277293	NA		EN,IN,Oligo,Astro,OPC	0	5	0	FALSE	PD
ENSG00000275569	NA	NA	0.348914	NA	NA	NA		EN	0	1	0	FALSE	PD
ELOVL6	NA	NA	NA	0.506012	NA	NA		Oligo	0	1	0	FALSE	PD
ECRG4	NA	NA	0.349013	NA	NA	NA		EN	0	1	0	FALSE	PD
ZNF213	0.253987	0.254027	0.253304	0.253768	0.253579	NA		EN,IN,Oligo,Astro,OPC	0	5	0	FALSE	PD
RBL2	0.0773794	0.0772961	0.0776041	0.0773045	0.0775378	0.0782506		EN,IN,Oligo,Astro,Immune,OPC	0	6	0	FALSE	PD
BRSK2	NA	0.153707	0.15325	NA	0.153143	NA		EN,IN,Astro	0	3	0	FALSE	PD
LPCAT2BP	NA	NA	0.349131	NA	NA	NA		EN	0	1	0	FALSE	PD
ENSG00000260999	NA	NA	NA	0.358725	NA	NA		Oligo	0	1	0	FALSE	PD
HDHD3	0.453183	0.451717	0.450957	0.45146	0.451004	0.454143		EN,IN,Oligo,Astro,Immune,OPC	0	6	0	FALSE	PD
SNX9	NA	0.61457	0.618877	0.61798	NA	NA		EN,Oligo,Astro	0	3	0	FALSE	PD
LINC02472	NA	NA	0.349234	NA	NA	NA		EN	0	1	0	FALSE	PD
PDXK	NA	0.240333	0.241812	NA	0.240983	0.241413		EN,IN,Astro,Immune	0	4	0	FALSE	PD
LRIT3	NA	NA	0.1722	0.173147	0.172184	NA		EN,IN,Oligo	0	3	0	FALSE	PD
MAMDC2-AS1	0.170844	0.170691	NA	0.170574	NA	NA		Oligo,Astro,OPC	0	3	0	FALSE	PD
RPS26P41	NA	NA	NA	0.358864	NA	NA		Oligo	0	1	0	FALSE	PD
PCOTH	NA	NA	0.349324	NA	NA	NA		EN	0	1	0	FALSE	PD
LINC02003	0.258361	0.25791	NA	NA	NA	NA		Astro,OPC	0	2	0	FALSE	PD
ENSG00000215304	NA	0.575013	NA	NA	0.561796	NA		IN,Astro	0	2	0	FALSE	PD
LILRA2	NA	NA	NA	NA	NA	0.375195		Immune	0	1	0	FALSE	PD
NUMB	0.536191	0.535644	0.53333	0.536745	0.533665	0.537337		EN,IN,Oligo,Astro,Immune,OPC	0	6	0	FALSE	PD
TMEM175	NA	NA	0.237507	NA	0.237894	NA		EN,IN	0	2	0	FALSE	PD
SUMO2P17	NA	0.176726	0.177092	0.176587	0.177004	NA		EN,IN,Oligo,Astro	0	4	0	FALSE	PD
CCDC144CP	0.0632008	0.0630572	0.0632265	0.0630774	0.0631911	0.0639671		EN,IN,Oligo,Astro,Immune,OPC	0	6	0	FALSE	PD
ZFYVE26	NA	0.290119	0.290087	0.289257	NA	NA		EN,Oligo,Astro	0	3	0	FALSE	PD
TMEM135	0.335584	0.334769	0.3344	0.334855	0.334209	0.336739		EN,IN,Oligo,Astro,Immune,OPC	0	6	0	FALSE	PD
ADAMTS7	0.607418	0.608556	NA	0.612605	NA	NA		Oligo,Astro,OPC	0	3	0	FALSE	PD
ARMC2	0.446123	NA	0.448784	NA	0.448418	NA		EN,IN,OPC	0	3	0	FALSE	PD
ZNF444	NA	0.325329	0.325937	0.324475	NA	NA		EN,Oligo,Astro	0	3	0	FALSE	PD
SCN3A	0.365617	NA	NA	NA	NA	NA		OPC	0	1	0	FALSE	PD
CRPPA	NA	NA	0.532252	0.540749	0.531215	NA		EN,IN,Oligo	0	3	0	FALSE	PD
NAV1	0.300437	NA	NA	0.299038	NA	0.300044		Oligo,Immune,OPC	0	3	0	FALSE	PD
ENSG00000250131	0.445982	NA	0.444531	0.445011	0.444516	NA		EN,IN,Oligo,OPC	0	4	0	FALSE	PD
ENSG00000236439	NA	NA	0.322143	0.320635	NA	NA		EN,Oligo	0	2	0	FALSE	PD
RABEP1	0.46112	0.461248	0.460042	0.461103	0.460168	0.461505		EN,IN,Oligo,Astro,Immune,OPC	0	6	0	FALSE	PD
FGF14	0.365931	NA	NA	NA	NA	NA		OPC	0	1	0	FALSE	PD
ENSG00000286046	NA	NA	NA	NA	0.352512	NA		IN	0	1	0	FALSE	PD
HSD17B11	NA	NA	NA	0.473978	NA	0.479542		Oligo,Immune	0	2	0	FALSE	PD
SCHLAP1	NA	NA	0.350066	NA	NA	NA		EN	0	1	0	FALSE	PD
CYB5R1	NA	NA	0.350072	NA	NA	NA		EN	0	1	0	FALSE	PD
ENSG00000233739	NA	NA	0.489648	0.495618	NA	0.496018		EN,Oligo,Immune	0	3	0	FALSE	PD
EIF3I	NA	NA	NA	0.384937	NA	0.383096		Oligo,Immune	0	2	0	FALSE	PD
ALG1L9P	NA	0.339973	0.339377	0.340241	0.339812	0.343512		EN,IN,Oligo,Astro,Immune	0	5	0	FALSE	PD
PTPN13	0.648876	0.648126	0.645497	0.648101	0.646025	0.647003		EN,IN,Oligo,Astro,Immune,OPC	0	6	0	FALSE	PD
IGSF11	0.520977	NA	0.521574	0.520423	0.522562	0.523828		EN,IN,Oligo,Immune,OPC	0	5	0	FALSE	PD
CNEP1R1	NA	NA	NA	NA	NA	0.375896		Immune	0	1	0	FALSE	PD
LZTS3	NA	0.219764	0.220006	0.220176	0.220097	NA		EN,IN,Oligo,Astro	0	4	0	FALSE	PD
ENSG00000230825	0.111465	0.111281	0.111174	0.111313	0.11118	NA		EN,IN,Oligo,Astro,OPC	0	5	0	FALSE	PD
ENSG00000285519	0.374237	0.372949	0.372846	NA	0.37228	NA		EN,IN,Astro,OPC	0	4	0	FALSE	PD
TMEM109	NA	NA	NA	NA	0.352755	NA		IN	0	1	0	FALSE	PD
SNX32	NA	0.511746	0.501753	NA	0.503351	NA		EN,IN,Astro	0	3	0	FALSE	PD
ANKMY2	0.611763	NA	0.621707	NA	0.617183	NA		EN,IN,OPC	0	3	0	FALSE	PD
NFIA	NA	NA	NA	NA	0.499133	0.51046		IN,Immune	0	2	0	FALSE	PD
UHRF1	0.26896	NA	NA	0.269358	NA	NA		Oligo,OPC	0	2	0	FALSE	PD
PTCHD4	NA	0.41272	0.412369	NA	0.411665	0.414166		EN,IN,Astro,Immune	0	4	0	FALSE	PD
SLC2A10	NA	0.3588	NA	NA	NA	NA		Astro	0	1	0	FALSE	PD
WDR11-AS1	0.163213	0.163311	0.16255	0.162827	0.162572	NA		EN,IN,Oligo,Astro,OPC	0	5	0	FALSE	PD
LINC02416	NA	NA	0.350444	NA	NA	NA		EN	0	1	0	FALSE	PD
MGAM2	NA	0.609046	0.616678	NA	0.615996	NA		EN,IN,Astro	0	3	0	FALSE	PD
PPM1N	NA	NA	0.270661	NA	NA	0.273882		EN,Immune	0	2	0	FALSE	PD
FGF14-AS2	NA	NA	NA	0.360079	NA	NA		Oligo	0	1	0	FALSE	PD
MEGF8	NA	NA	0.317693	NA	0.316638	NA		EN,IN	0	2	0	FALSE	PD
ISM1	NA	NA	0.350635	NA	NA	NA		EN	0	1	0	FALSE	PD
LMF1	NA	NA	0.411981	0.415141	0.413483	NA		EN,IN,Oligo	0	3	0	FALSE	PD
C10orf90	0.277145	0.275665	NA	0.275807	NA	NA		Oligo,Astro,OPC	0	3	0	FALSE	PD
ANO8	NA	0.196519	0.196063	0.196187	0.195893	NA		EN,IN,Oligo,Astro	0	4	0	FALSE	PD
ENPP7P4	0.597311	0.598572	0.598605	0.596896	0.598786	NA		EN,IN,Oligo,Astro,OPC	0	5	0	FALSE	PD
ENSG00000259580	NA	NA	0.347083	NA	0.345616	NA		EN,IN	0	2	0	FALSE	PD
PAQR5	NA	NA	NA	NA	NA	0.376517		Immune	0	1	0	FALSE	PD
ENSG00000285804	0.0901357	0.0899019	0.0900539	0.0898665	0.0900091	NA		EN,IN,Oligo,Astro,OPC	0	5	0	FALSE	PD
ZNF575	NA	NA	NA	0.360367	NA	NA		Oligo	0	1	0	FALSE	PD
TATDN3	0.210375	0.210726	0.210242	0.210134	0.210288	0.212282		EN,IN,Oligo,Astro,Immune,OPC	0	6	0	FALSE	PD
CD38	NA	0.329378	NA	0.330717	NA	NA		Oligo,Astro	0	2	0	FALSE	PD
LINC02495	NA	0.453539	0.446736	NA	0.446335	NA		EN,IN,Astro	0	3	0	FALSE	PD
ASB14	NA	NA	0.542034	0.555116	NA	NA		EN,Oligo	0	2	0	FALSE	PD
CCDC102B	NA	NA	NA	0.489456	0.491961	NA		IN,Oligo	0	2	0	FALSE	PD
MRFAP1	NA	NA	0.241081	0.24168	0.242052	NA		EN,IN,Oligo	0	3	0	FALSE	PD
KLC2	NA	NA	NA	NA	0.353515	NA		IN	0	1	0	FALSE	PD
EIF4EBP2	0.366935	NA	NA	NA	NA	NA		OPC	0	1	0	FALSE	PD
ENSG00000279887	NA	0.226394	0.228211	0.226426	0.227849	NA		EN,IN,Oligo,Astro	0	4	0	FALSE	PD
ZNF668	NA	NA	0.225995	0.227446	0.226373	NA		EN,IN,Oligo	0	3	0	FALSE	PD
FLYWCH2	0.312004	NA	0.312636	0.312485	0.312287	NA		EN,IN,Oligo,OPC	0	4	0	FALSE	PD
ENSG00000286271	0.506397	0.506298	0.504559	0.506115	0.504309	NA		EN,IN,Oligo,Astro,OPC	0	5	0	FALSE	PD
STK17A	NA	0.273161	0.27247	0.27256	0.272488	0.275167		EN,IN,Oligo,Astro,Immune	0	5	0	FALSE	PD
STRADB	NA	NA	0.37799	0.382049	NA	NA		EN,Oligo	0	2	0	FALSE	PD
TP53BP2	0.531622	0.531734	0.524623	0.532675	0.525294	NA		EN,IN,Oligo,Astro,OPC	0	5	0	FALSE	PD
RSPO3	NA	0.484855	0.485147	NA	0.491549	NA		EN,IN,Astro	0	3	0	FALSE	PD
VPS53	0.136687	0.136327	0.136511	0.136382	0.136408	0.138098		EN,IN,Oligo,Astro,Immune,OPC	0	6	0	FALSE	PD
POU6F1	0.402888	0.401021	0.400693	0.401033	0.401722	NA		EN,IN,Oligo,Astro,OPC	0	5	0	FALSE	PD
ENSG00000286922	NA	NA	0.251186	NA	0.25097	NA		EN,IN	0	2	0	FALSE	PD
ENSG00000269599	NA	NA	0.351332	NA	NA	NA		EN	0	1	0	FALSE	PD
DYNC2H1	NA	0.35969	NA	NA	NA	NA		Astro	0	1	0	FALSE	PD
FAM66C	0.48668	0.486703	0.486892	0.487621	0.486882	0.489182		EN,IN,Oligo,Astro,Immune,OPC	0	6	0	FALSE	PD
ENSG00000232934	NA	0.298014	0.296415	0.297742	0.296335	NA		EN,IN,Oligo,Astro	0	4	0	FALSE	PD
USP32P3	0.0983055	0.0979871	0.0980026	0.0980819	0.0979933	NA		EN,IN,Oligo,Astro,OPC	0	5	0	FALSE	PD
GSTM2	0.316142	0.317831	0.314569	NA	0.314767	NA		EN,IN,Astro,OPC	0	4	0	FALSE	PD
RASA4B	0.262038	0.261779	0.26255	0.26159	0.262232	0.265108		EN,IN,Oligo,Astro,Immune,OPC	0	6	0	FALSE	PD
SARDH	NA	0.487827	0.492013	NA	0.491327	NA		EN,IN,Astro	0	3	0	FALSE	PD
ZNF460-AS1	0.168278	NA	0.167584	0.168024	0.167764	NA		EN,IN,Oligo,OPC	0	4	0	FALSE	PD
LRIG2-DT	0.207608	0.207598	NA	0.207404	0.212962	NA		IN,Oligo,Astro,OPC	0	4	0	FALSE	PD
LINC02759	NA	NA	0.351567	NA	NA	NA		EN	0	1	0	FALSE	PD
ENSG00000250541	NA	0.512706	0.502452	NA	0.50402	NA		EN,IN,Astro	0	3	0	FALSE	PD
ACSM1	NA	NA	0.273935	0.276295	0.27441	NA		EN,IN,Oligo	0	3	0	FALSE	PD
ZNF598	NA	0.4151	0.417222	0.4161	0.416417	NA		EN,IN,Oligo,Astro	0	4	0	FALSE	PD
PDGFB	NA	NA	NA	NA	NA	0.37727		Immune	0	1	0	FALSE	PD
KCNH2	0.638728	NA	NA	0.640139	0.630401	NA		IN,Oligo,OPC	0	3	0	FALSE	PD
TST	NA	NA	0.387433	0.391783	NA	NA		EN,Oligo	0	2	0	FALSE	PD
DLGAP1-AS1	NA	NA	0.255427	NA	0.255168	NA		EN,IN	0	2	0	FALSE	PD
ENSG00000254966	NA	0.360146	NA	NA	NA	NA		Astro	0	1	0	FALSE	PD
FLVCR1-DT	NA	NA	0.161817	0.162071	0.161763	NA		EN,IN,Oligo	0	3	0	FALSE	PD
PSD3	0.363696	0.363095	NA	0.363838	0.364667	0.366415		IN,Oligo,Astro,Immune,OPC	0	5	0	FALSE	PD
TMEM131L	0.537358	0.53914	NA	0.537533	0.539509	0.539367		IN,Oligo,Astro,Immune,OPC	0	5	0	FALSE	PD
N4BP2L2	0.221926	0.221399	0.22088	0.221388	0.220836	NA		EN,IN,Oligo,Astro,OPC	0	5	0	FALSE	PD
MYOF	NA	0.360218	NA	NA	NA	NA		Astro	0	1	0	FALSE	PD
LINC02139	NA	NA	NA	NA	0.354362	NA		IN	0	1	0	FALSE	PD
DENND4B	NA	NA	0.223603	0.222957	0.222884	NA		EN,IN,Oligo	0	3	0	FALSE	PD
ENSG00000249028	NA	NA	0.3137	NA	0.312726	NA		EN,IN	0	2	0	FALSE	PD
MAP3K20	0.357694	0.356071	0.356604	NA	NA	0.357896		EN,Astro,Immune,OPC	0	4	0	FALSE	PD
ENSG00000265845	NA	NA	NA	NA	0.354432	NA		IN	0	1	0	FALSE	PD
ZMAT4	0.521402	NA	0.509941	NA	NA	NA		EN,OPC	0	2	0	FALSE	PD
TMEM51	0.384327	0.383333	NA	NA	0.387308	NA		IN,Astro,OPC	0	3	0	FALSE	PD
ENSG00000259713	0.153011	0.152854	0.152449	NA	0.152626	NA		EN,IN,Astro,OPC	0	4	0	FALSE	PD
LRRC20	NA	0.360437	NA	NA	NA	NA		Astro	0	1	0	FALSE	PD
SLC22A24	NA	NA	0.352115	NA	NA	NA		EN	0	1	0	FALSE	PD
REV3L	0.460131	0.460613	NA	0.459462	0.460188	NA		IN,Oligo,Astro,OPC	0	4	0	FALSE	PD
ENSG00000267108	NA	NA	0.567341	0.560327	0.566086	NA		EN,IN,Oligo	0	3	0	FALSE	PD
ANTXR2	0.615276	0.614501	0.617644	0.615339	0.617201	NA		EN,IN,Oligo,Astro,OPC	0	5	0	FALSE	PD
ENSG00000214347	NA	0.360534	NA	NA	NA	NA		Astro	0	1	0	FALSE	PD
NTSR2	NA	0.227367	NA	NA	0.228935	NA		IN,Astro	0	2	0	FALSE	PD
ZNF134	NA	0.210449	0.210781	0.210331	0.211122	NA		EN,IN,Oligo,Astro	0	4	0	FALSE	PD
CAT	0.352359	NA	0.352218	0.350934	NA	0.352328		EN,Oligo,Immune,OPC	0	4	0	FALSE	PD
KLRC4-KLRK1	0.410081	NA	0.412792	0.411	NA	NA		EN,Oligo,OPC	0	3	0	FALSE	PD
NLRC4	NA	NA	0.462085	NA	NA	0.457693		EN,Immune	0	2	0	FALSE	PD
TMEM108-AS1	NA	0.485323	0.476914	NA	NA	NA		EN,Astro	0	2	0	FALSE	PD
TMCO1-AS1	0.118159	0.117843	0.118429	0.117845	0.118286	NA		EN,IN,Oligo,Astro,OPC	0	5	0	FALSE	PD
ENSG00000275367	0.4175	NA	0.420967	NA	NA	NA		EN,OPC	0	2	0	FALSE	PD
HACE1	0.404449	0.403695	0.406554	0.403908	0.406328	NA		EN,IN,Oligo,Astro,OPC	0	5	0	FALSE	PD
ENSG00000268093	NA	NA	0.352507	NA	NA	NA		EN	0	1	0	FALSE	PD
CECR2	NA	NA	0.205454	0.206993	0.205636	NA		EN,IN,Oligo	0	3	0	FALSE	PD
SLC1A4	0.334909	0.334761	0.334304	0.338562	NA	NA		EN,Oligo,Astro,OPC	0	4	0	FALSE	PD
STK31	0.341802	0.341856	0.343881	0.341516	0.343909	NA		EN,IN,Oligo,Astro,OPC	0	5	0	FALSE	PD
LINC01703	NA	NA	0.352615	NA	NA	NA		EN	0	1	0	FALSE	PD
PEX11G	NA	NA	NA	0.362121	NA	NA		Oligo	0	1	0	FALSE	PD
ENSG00000231114	0.286247	0.286174	0.285136	0.287705	0.28537	NA		EN,IN,Oligo,Astro,OPC	0	5	0	FALSE	PD
LNP1	0.2644	0.263877	0.262112	NA	0.262301	NA		EN,IN,Astro,OPC	0	4	0	FALSE	PD
PARD6B	NA	0.175559	0.176136	0.175597	0.176277	NA		EN,IN,Oligo,Astro	0	4	0	FALSE	PD
PITPNM2	NA	NA	0.352882	NA	NA	NA		EN	0	1	0	FALSE	PD
SCD	NA	0.624631	NA	NA	0.606049	NA		IN,Astro	0	2	0	FALSE	PD
ENSG00000285530	0.312305	0.31177	NA	0.312933	NA	NA		Oligo,Astro,OPC	0	3	0	FALSE	PD
AKAP8L	NA	NA	0.352904	NA	NA	NA		EN	0	1	0	FALSE	PD
TSTD3	0.59157	NA	0.591509	0.591406	0.590708	0.592784		EN,IN,Oligo,Immune,OPC	0	5	0	FALSE	PD
MAP1LC3A	NA	NA	0.211136	0.210728	0.210693	NA		EN,IN,Oligo	0	3	0	FALSE	PD
ITPRID1	NA	NA	0.35267	0.352076	0.353636	NA		EN,IN,Oligo	0	3	0	FALSE	PD
TTC32	NA	NA	0.185106	NA	0.185518	0.187739		EN,IN,Immune	0	3	0	FALSE	PD
TOMM40	NA	NA	NA	NA	0.355576	NA		IN	0	1	0	FALSE	PD
ENSG00000238018	0.528676	0.528465	0.541237	0.529412	NA	NA		EN,Oligo,Astro,OPC	0	4	0	FALSE	PD
RNF157-AS1	NA	NA	NA	0.362615	NA	NA		Oligo	0	1	0	FALSE	PD
RARB	NA	0.643588	0.644021	NA	0.642199	0.643266		EN,IN,Astro,Immune	0	4	0	FALSE	PD
CRAT37	NA	NA	0.366916	0.373159	0.367476	NA		EN,IN,Oligo	0	3	0	FALSE	PD
ENSG00000259314	0.553059	NA	NA	0.559763	NA	NA		Oligo,OPC	0	2	0	FALSE	PD
PAQR3	NA	NA	0.288244	NA	0.28762	NA		EN,IN	0	2	0	FALSE	PD
HSPBAP1	NA	0.450598	0.450101	0.451082	0.450506	0.450975		EN,IN,Oligo,Astro,Immune	0	5	0	FALSE	PD
TRAM1L1	0.257797	NA	NA	0.258004	NA	NA		Oligo,OPC	0	2	0	FALSE	PD
COLGALT1	0.313043	0.311358	0.310402	NA	NA	NA		EN,Astro,OPC	0	3	0	FALSE	PD
HTR7	NA	NA	NA	NA	0.355804	NA		IN	0	1	0	FALSE	PD
YEATS2-AS1	NA	NA	0.260874	0.262522	0.261433	NA		EN,IN,Oligo	0	3	0	FALSE	PD
ESR2	NA	0.361701	NA	NA	NA	NA		Astro	0	1	0	FALSE	PD
RANBP3	NA	0.334908	0.334878	NA	NA	0.338589		EN,Astro,Immune	0	3	0	FALSE	PD
CD300LF	NA	NA	0.550746	NA	0.550047	0.545673		EN,IN,Immune	0	3	0	FALSE	PD
ENSG00000264187	NA	0.422772	0.419665	0.422756	0.420289	NA		EN,IN,Oligo,Astro	0	4	0	FALSE	PD
MAN1C1	NA	NA	NA	NA	0.526494	0.539812		IN,Immune	0	2	0	FALSE	PD
ENSG00000288054	NA	NA	0.353617	NA	NA	NA		EN	0	1	0	FALSE	PD
LINC01515	NA	0.140699	0.140801	0.140597	0.140762	NA		EN,IN,Oligo,Astro	0	4	0	FALSE	PD
ENSG00000235749	NA	0.434208	0.435034	0.433724	0.434982	0.436276		EN,IN,Oligo,Astro,Immune	0	5	0	FALSE	PD
TGFBI	NA	NA	0.242627	NA	NA	0.24498		EN,Immune	0	2	0	FALSE	PD
ENSG00000287322	NA	NA	NA	0.363197	NA	NA		Oligo	0	1	0	FALSE	PD
ACOT8	NA	NA	0.290764	0.293214	0.290607	NA		EN,IN,Oligo	0	3	0	FALSE	PD
CHST9	0.579463	0.581341	0.588692	NA	NA	NA		EN,Astro,OPC	0	3	0	FALSE	PD
ENSG00000277654	NA	NA	0.23363	NA	0.2339	NA		EN,IN	0	2	0	FALSE	PD
DIPK2A	0.162659	0.162287	0.162777	0.162248	0.162661	0.164468		EN,IN,Oligo,Astro,Immune,OPC	0	6	0	FALSE	PD
ENPP7P10	0.322476	0.322297	0.322089	0.322843	0.3218	NA		EN,IN,Oligo,Astro,OPC	0	5	0	FALSE	PD
MED13	NA	NA	0.548588	0.539219	NA	0.540554		EN,Oligo,Immune	0	3	0	FALSE	PD
PIP5K1B	0.52654	0.5277	0.529098	0.527362	NA	NA		EN,Oligo,Astro,OPC	0	4	0	FALSE	PD
NDUFAF2	0.126447	NA	0.126641	0.12628	NA	0.127363		EN,Oligo,Immune,OPC	0	4	0	FALSE	PD
SLC2A9	0.171758	0.171445	0.173736	0.171463	0.173289	0.173413		EN,IN,Oligo,Astro,Immune,OPC	0	6	0	FALSE	PD
CLINT1	0.447979	NA	NA	0.451254	NA	NA		Oligo,OPC	0	2	0	FALSE	PD
ENSG00000246225	NA	0.322175	0.323689	0.322248	0.324772	NA		EN,IN,Oligo,Astro	0	4	0	FALSE	PD
ENSG00000286286	NA	NA	0.354176	NA	NA	NA		EN	0	1	0	FALSE	PD
RICTOR	NA	NA	0.370128	0.367627	NA	NA		EN,Oligo	0	2	0	FALSE	PD
USP18	0.369979	NA	NA	NA	NA	NA		OPC	0	1	0	FALSE	PD
UNC13D	NA	0.242113	0.243685	0.242306	NA	NA		EN,Oligo,Astro	0	3	0	FALSE	PD
ASXL3	0.390746	NA	0.382826	NA	0.383468	NA		EN,IN,OPC	0	3	0	FALSE	PD
H3-3A	NA	NA	0.354303	NA	NA	NA		EN	0	1	0	FALSE	PD
ENSG00000234424	NA	NA	0.424793	0.43038	NA	NA		EN,Oligo	0	2	0	FALSE	PD
ENSG00000279722	NA	NA	0.164682	0.165052	0.164571	NA		EN,IN,Oligo	0	3	0	FALSE	PD
ERC1	0.12265	0.122392	0.122576	0.122458	0.122515	0.123743		EN,IN,Oligo,Astro,Immune,OPC	0	6	0	FALSE	PD
ENSG00000263708	0.202515	0.202264	0.203468	0.202166	0.203249	NA		EN,IN,Oligo,Astro,OPC	0	5	0	FALSE	PD
MINDY1	NA	NA	0.475397	0.46947	NA	NA		EN,Oligo	0	2	0	FALSE	PD
LINC02889	NA	NA	NA	0.363823	NA	NA		Oligo	0	1	0	FALSE	PD
PKIB	0.434964	0.435853	0.433397	0.435439	NA	0.437156		EN,Oligo,Astro,Immune,OPC	0	5	0	FALSE	PD
RHOQ	0.493729	NA	0.496133	NA	0.496728	NA		EN,IN,OPC	0	3	0	FALSE	PD
MIR155HG	0.484478	0.48512	0.48515	0.485007	0.485137	NA		EN,IN,Oligo,Astro,OPC	0	5	0	FALSE	PD
PGAM1P8	NA	NA	0.354497	NA	NA	NA		EN	0	1	0	FALSE	PD
ENSG00000286990	NA	0.189254	0.189946	0.189474	0.189684	NA		EN,IN,Oligo,Astro	0	4	0	FALSE	PD
CALM1	0.559974	NA	NA	0.552602	NA	NA		Oligo,OPC	0	2	0	FALSE	PD
ZNF524	NA	NA	NA	NA	0.356978	NA		IN	0	1	0	FALSE	PD
CIDECP1	NA	0.413794	0.413874	0.412879	0.413939	NA		EN,IN,Oligo,Astro	0	4	0	FALSE	PD
PZP	0.229609	0.229414	0.228661	0.229017	0.228798	NA		EN,IN,Oligo,Astro,OPC	0	5	0	FALSE	PD
SPOCK1	0.497647	0.496779	NA	0.496086	0.499321	NA		IN,Oligo,Astro,OPC	0	4	0	FALSE	PD
ENSG00000235522	NA	0.51158	NA	0.516856	NA	NA		Oligo,Astro	0	2	0	FALSE	PD
TICRR	NA	0.192467	0.191594	NA	0.191476	NA		EN,IN,Astro	0	3	0	FALSE	PD
SH3D19	NA	0.629153	0.627476	0.631956	0.628949	NA		EN,IN,Oligo,Astro	0	4	0	FALSE	PD
PKNOX1	0.525336	NA	0.528492	0.524378	0.527945	NA		EN,IN,Oligo,OPC	0	4	0	FALSE	PD
ENSG00000249806	0.211499	0.211462	NA	0.211878	NA	NA		Oligo,Astro,OPC	0	3	0	FALSE	PD
ENSG00000248296	NA	NA	0.272926	0.273435	0.272416	NA		EN,IN,Oligo	0	3	0	FALSE	PD
ENSG00000283563	NA	0.411315	0.41759	NA	0.414037	NA		EN,IN,Astro	0	3	0	FALSE	PD
CLEC2D	0.501126	0.500621	0.495836	0.501187	0.496126	0.502554		EN,IN,Oligo,Astro,Immune,OPC	0	6	0	FALSE	PD
GPR18	NA	NA	0.354785	NA	NA	NA		EN	0	1	0	FALSE	PD
ENSG00000249678	NA	NA	NA	0.364197	NA	NA		Oligo	0	1	0	FALSE	PD
CERS3-AS1	NA	0.320219	0.32171	0.320122	0.322392	NA		EN,IN,Oligo,Astro	0	4	0	FALSE	PD
ZFP69B	NA	0.278557	0.278415	NA	0.277744	NA		EN,IN,Astro	0	3	0	FALSE	PD
RBM25	NA	NA	0.354813	NA	NA	NA		EN	0	1	0	FALSE	PD
ENSG00000287067	NA	NA	0.354856	NA	NA	NA		EN	0	1	0	FALSE	PD
CDKN2B	NA	NA	NA	0.364276	NA	NA		Oligo	0	1	0	FALSE	PD
TMEM17	NA	0.294623	0.2941	NA	0.295618	NA		EN,IN,Astro	0	3	0	FALSE	PD
PRDM16	NA	0.338406	NA	0.339792	NA	NA		Oligo,Astro	0	2	0	FALSE	PD
ANP32A	NA	0.374677	NA	0.372781	NA	NA		Oligo,Astro	0	2	0	FALSE	PD
FSCN1	NA	NA	0.557286	0.560924	0.555682	NA		EN,IN,Oligo	0	3	0	FALSE	PD
ENSG00000250137	NA	NA	0.354922	NA	NA	NA		EN	0	1	0	FALSE	PD
SENP2	NA	NA	0.515549	NA	0.510607	NA		EN,IN	0	2	0	FALSE	PD
RELL1	0.506016	0.504372	0.499952	NA	NA	NA		EN,Astro,OPC	0	3	0	FALSE	PD
TMEM196	NA	NA	NA	NA	0.357404	NA		IN	0	1	0	FALSE	PD
TRMO	0.221789	0.221463	0.223303	0.221575	0.223131	NA		EN,IN,Oligo,Astro,OPC	0	5	0	FALSE	PD
PDSS2	NA	NA	0.355046	NA	NA	NA		EN	0	1	0	FALSE	PD
ATF3	NA	NA	NA	0.364454	NA	NA		Oligo	0	1	0	FALSE	PD
ZDHHC7	NA	NA	0.441204	0.446183	NA	0.443055		EN,Oligo,Immune	0	3	0	FALSE	PD
STIP1	0.561079	NA	NA	0.556156	0.554941	NA		IN,Oligo,OPC	0	3	0	FALSE	PD
CTR9	NA	0.363339	NA	NA	NA	NA		Astro	0	1	0	FALSE	PD
IGSF10	0.483331	0.482279	0.481477	NA	0.481094	0.486692		EN,IN,Astro,Immune,OPC	0	5	0	FALSE	PD
PDE4DIPP7	NA	NA	NA	NA	NA	0.380554		Immune	0	1	0	FALSE	PD
PTPN2	0.440394	0.439964	0.437675	0.440002	0.438149	NA		EN,IN,Oligo,Astro,OPC	0	5	0	FALSE	PD
PTER	NA	0.416813	NA	NA	NA	0.420508		Astro,Immune	0	2	0	FALSE	PD
LINC01182	0.470626	0.469783	0.472289	0.470288	0.47178	NA		EN,IN,Oligo,Astro,OPC	0	5	0	FALSE	PD
SEPTIN7P2	NA	0.66082	0.660699	0.66111	0.660752	0.661901		EN,IN,Oligo,Astro,Immune	0	5	0	FALSE	PD
SYT13	NA	NA	0.35533	NA	NA	NA		EN	0	1	0	FALSE	PD
ENSG00000265751	NA	NA	NA	0.616337	0.599365	NA		IN,Oligo	0	2	0	FALSE	PD
PSMC4	0.347581	0.346782	0.345659	NA	0.345571	0.349709		EN,IN,Astro,Immune,OPC	0	5	0	FALSE	PD
SYT17	0.337254	0.338466	NA	NA	NA	NA		Astro,OPC	0	2	0	FALSE	PD
BNIP2	NA	NA	NA	0.364768	NA	NA		Oligo	0	1	0	FALSE	PD
NEK1	0.259805	0.259753	0.259819	0.259449	0.2598	0.261483		EN,IN,Oligo,Astro,Immune,OPC	0	6	0	FALSE	PD
PMP22	NA	NA	0.355408	NA	NA	NA		EN	0	1	0	FALSE	PD
QSOX1	0.230186	0.229824	0.229982	0.230026	0.229761	NA		EN,IN,Oligo,Astro,OPC	0	5	0	FALSE	PD
GDPD4	NA	NA	NA	NA	NA	0.380845		Immune	0	1	0	FALSE	PD
COMMD10	0.149857	0.149531	0.149957	0.149669	0.149919	0.151466		EN,IN,Oligo,Astro,Immune,OPC	0	6	0	FALSE	PD
C5AR1	NA	0.44939	0.443442	0.449231	0.443902	NA		EN,IN,Oligo,Astro	0	4	0	FALSE	PD
CCDC14	0.563156	NA	0.548971	NA	NA	NA		EN,OPC	0	2	0	FALSE	PD
CLMP	NA	0.202055	0.201737	NA	0.201903	NA		EN,IN,Astro	0	3	0	FALSE	PD
PFDN2	NA	NA	NA	0.364919	NA	NA		Oligo	0	1	0	FALSE	PD
PDE4DIPP6	NA	0.286205	NA	NA	0.286539	NA		IN,Astro	0	2	0	FALSE	PD
DBH	NA	NA	0.355584	NA	NA	NA		EN	0	1	0	FALSE	PD
PLAC9	NA	0.523427	0.530131	NA	0.52824	NA		EN,IN,Astro	0	3	0	FALSE	PD
ENSG00000288081	NA	NA	0.24694	NA	0.246842	NA		EN,IN	0	2	0	FALSE	PD
ENSG00000227050	NA	NA	0.355634	NA	NA	NA		EN	0	1	0	FALSE	PD
FAM234A	NA	NA	NA	NA	0.358077	NA		IN	0	1	0	FALSE	PD
HIKESHI	NA	NA	0.373791	0.381067	0.373888	NA		EN,IN,Oligo	0	3	0	FALSE	PD
SEC14L6	0.397277	0.396483	0.394494	0.396248	0.394843	NA		EN,IN,Oligo,Astro,OPC	0	5	0	FALSE	PD
LINC00565	NA	NA	0.355755	NA	NA	NA		EN	0	1	0	FALSE	PD
SORCS2	NA	NA	0.481303	0.478826	0.482067	NA		EN,IN,Oligo	0	3	0	FALSE	PD
ZDHHC17	0.293823	0.292845	0.291905	NA	NA	NA		EN,Astro,OPC	0	3	0	FALSE	PD
TBL1XR1	0.241934	0.242658	NA	0.241866	NA	NA		Oligo,Astro,OPC	0	3	0	FALSE	PD
NECTIN2	NA	NA	0.384629	0.386557	NA	0.389605		EN,Oligo,Immune	0	3	0	FALSE	PD
RANBP9	NA	0.646908	0.649622	0.648009	0.650867	NA		EN,IN,Oligo,Astro	0	4	0	FALSE	PD
ENSG00000286123	0.606275	0.607581	0.605669	0.606595	0.605534	NA		EN,IN,Oligo,Astro,OPC	0	5	0	FALSE	PD
LINC01102	NA	NA	NA	NA	0.358427	NA		IN	0	1	0	FALSE	PD
RPL7AP2	NA	NA	0.383061	NA	0.381154	NA		EN,IN	0	2	0	FALSE	PD
PTPN6	NA	NA	NA	NA	0.358535	NA		IN	0	1	0	FALSE	PD
ENSG00000284634	0.541464	NA	0.533814	0.540741	0.534604	0.541281		EN,IN,Oligo,Immune,OPC	0	5	0	FALSE	PD
DMAC2L	0.638072	0.638686	0.640627	0.637538	0.640382	NA		EN,IN,Oligo,Astro,OPC	0	5	0	FALSE	PD
BRWD1	NA	0.383439	0.380184	0.381861	0.380673	0.382919		EN,IN,Oligo,Astro,Immune	0	5	0	FALSE	PD
TCAF1	0.549961	NA	0.543775	0.550954	NA	NA		EN,Oligo,OPC	0	3	0	FALSE	PD
ZFAS1	NA	0.641241	0.641382	0.640844	0.641814	0.638914		EN,IN,Oligo,Astro,Immune	0	5	0	FALSE	PD
SERINC2	NA	NA	0.310154	NA	0.311316	NA		EN,IN	0	2	0	FALSE	PD
GPI	NA	NA	0.237533	NA	0.237552	NA		EN,IN	0	2	0	FALSE	PD
ENSG00000250431	NA	NA	0.356382	NA	NA	NA		EN	0	1	0	FALSE	PD
GDAP2	NA	NA	0.35641	NA	NA	NA		EN	0	1	0	FALSE	PD
ENSG00000272108	NA	NA	0.3535	0.355934	0.354542	NA		EN,IN,Oligo	0	3	0	FALSE	PD
ENSG00000235288	NA	0.472853	0.475337	0.474546	NA	NA		EN,Oligo,Astro	0	3	0	FALSE	PD
ENSG00000258631	0.534382	0.530463	0.525895	NA	NA	NA		EN,Astro,OPC	0	3	0	FALSE	PD
ENSG00000240739	NA	NA	0.356669	NA	NA	NA		EN	0	1	0	FALSE	PD
ECE1	0.452856	0.452328	0.455548	0.452848	0.455012	NA		EN,IN,Oligo,Astro,OPC	0	5	0	FALSE	PD
DHX38	NA	0.29048	NA	0.289821	NA	NA		Oligo,Astro	0	2	0	FALSE	PD
WDR89	NA	NA	0.356768	NA	NA	NA		EN	0	1	0	FALSE	PD
TPTEP2-CSNK1E	0.115696	0.115606	0.115408	0.115539	0.115384	NA		EN,IN,Oligo,Astro,OPC	0	5	0	FALSE	PD
ENSG00000249478	NA	NA	0.356788	NA	NA	NA		EN	0	1	0	FALSE	PD
KLHL2P1	NA	0.195804	0.195839	0.196154	0.19563	NA		EN,IN,Oligo,Astro	0	4	0	FALSE	PD
ZBTB11-AS1	NA	0.515188	0.518617	NA	0.518904	NA		EN,IN,Astro	0	3	0	FALSE	PD
PARP2	0.158889	NA	0.158201	0.158635	0.158306	NA		EN,IN,Oligo,OPC	0	4	0	FALSE	PD
SMUG1	0.0914999	0.0913724	0.0917584	0.0913879	0.0916881	0.0924553		EN,IN,Oligo,Astro,Immune,OPC	0	6	0	FALSE	PD
ENSG00000261113	NA	NA	0.356848	NA	NA	NA		EN	0	1	0	FALSE	PD
LINC02817	NA	NA	NA	0.366214	NA	NA		Oligo	0	1	0	FALSE	PD
ZNF300P1	0.339784	0.340236	NA	0.339311	0.342036	NA		IN,Oligo,Astro,OPC	0	4	0	FALSE	PD
ENSG00000198106	NA	0.598266	0.604037	NA	0.604133	NA		EN,IN,Astro	0	3	0	FALSE	PD
ZNF334	0.227191	NA	0.227569	0.227257	0.227414	NA		EN,IN,Oligo,OPC	0	4	0	FALSE	PD
ENSG00000286133	NA	0.44723	0.440928	NA	NA	NA		EN,Astro	0	2	0	FALSE	PD
CFAP77	NA	0.365193	NA	NA	NA	NA		Astro	0	1	0	FALSE	PD
ENSG00000261822	NA	NA	NA	0.366421	NA	NA		Oligo	0	1	0	FALSE	PD
CRIPT	0.0874098	0.0871779	0.0873849	0.0872842	0.0873267	0.0885258		EN,IN,Oligo,Astro,Immune,OPC	0	6	0	FALSE	PD
CANX	NA	NA	0.205795	0.20744	0.205848	NA		EN,IN,Oligo	0	3	0	FALSE	PD
TARS1	0.0680407	0.0679186	0.0682085	0.0679273	0.0681237	0.0689826		EN,IN,Oligo,Astro,Immune,OPC	0	6	0	FALSE	PD
EMP2P1	NA	NA	0.234056	0.234388	NA	NA		EN,Oligo	0	2	0	FALSE	PD
ENSG00000245552	NA	0.585765	0.585817	0.587102	0.58581	0.589091		EN,IN,Oligo,Astro,Immune	0	5	0	FALSE	PD
FBXL5	0.58038	0.582136	NA	0.585762	NA	NA		Oligo,Astro,OPC	0	3	0	FALSE	PD
CDK17	NA	NA	0.525751	0.520888	0.525076	NA		EN,IN,Oligo	0	3	0	FALSE	PD
RPL21P8	NA	NA	NA	0.366658	NA	NA		Oligo	0	1	0	FALSE	PD
ZEB1-AS1	NA	NA	0.370786	NA	NA	0.369747		EN,Immune	0	2	0	FALSE	PD
ENSG00000260418	NA	NA	0.299489	NA	0.300493	NA		EN,IN	0	2	0	FALSE	PD
ENSG00000262728	NA	0.535174	0.536119	0.536587	0.535965	0.536457		EN,IN,Oligo,Astro,Immune	0	5	0	FALSE	PD
ACP1	NA	0.28115	NA	NA	0.283852	NA		IN,Astro	0	2	0	FALSE	PD
CA13	0.303376	NA	0.303709	NA	NA	NA		EN,OPC	0	2	0	FALSE	PD
C17orf80	NA	0.260205	0.260197	NA	NA	NA		EN,Astro	0	2	0	FALSE	PD
CITED2	NA	NA	0.288358	NA	0.287808	NA		EN,IN	0	2	0	FALSE	PD
ZNF69	0.491062	0.489511	0.488534	0.489539	0.489527	0.490706		EN,IN,Oligo,Astro,Immune,OPC	0	6	0	FALSE	PD
ENSG00000235902	0.491467	NA	0.482339	NA	NA	NA		EN,OPC	0	2	0	FALSE	PD
CACNG5	0.640269	NA	0.631644	NA	0.63498	NA		EN,IN,OPC	0	3	0	FALSE	PD
MRPL42	0.600737	0.60123	0.598646	0.600793	0.599021	0.59982		EN,IN,Oligo,Astro,Immune,OPC	0	6	0	FALSE	PD
ENSG00000239828	0.555878	NA	0.550558	0.555603	0.551711	NA		EN,IN,Oligo,OPC	0	4	0	FALSE	PD
EDNRB-AS1	NA	NA	NA	NA	NA	0.382809		Immune	0	1	0	FALSE	PD
SMPD4BP	0.0554254	0.0552701	0.0553855	0.0552753	0.0553622	0.0561727		EN,IN,Oligo,Astro,Immune,OPC	0	6	0	FALSE	PD
ZFR2	0.415095	NA	0.411666	NA	0.411057	NA		EN,IN,OPC	0	3	0	FALSE	PD
CFAP44	0.424007	0.424113	0.420082	0.424132	0.420388	NA		EN,IN,Oligo,Astro,OPC	0	5	0	FALSE	PD
ENSG00000276759	NA	0.365908	NA	NA	NA	NA		Astro	0	1	0	FALSE	PD
ENSG00000272568	0.594733	0.594862	0.591842	NA	0.59153	0.595305		EN,IN,Astro,Immune,OPC	0	5	0	FALSE	PD
CCDC157	NA	NA	0.357799	NA	NA	NA		EN	0	1	0	FALSE	PD
HAUS8	NA	NA	0.381957	NA	0.380112	NA		EN,IN	0	2	0	FALSE	PD
ASNSD1	NA	0.156215	0.155832	0.156335	0.155878	NA		EN,IN,Oligo,Astro	0	4	0	FALSE	PD
NPTXR	0.562856	0.563861	NA	0.564572	0.564438	NA		IN,Oligo,Astro,OPC	0	4	0	FALSE	PD
TUBA3D	NA	NA	0.357985	NA	NA	NA		EN	0	1	0	FALSE	PD
PIK3R4	NA	0.366173	NA	NA	NA	NA		Astro	0	1	0	FALSE	PD
ZNF766	NA	NA	0.358064	NA	NA	NA		EN	0	1	0	FALSE	PD
PGC	NA	NA	0.358132	NA	NA	NA		EN	0	1	0	FALSE	PD
TMEM171	NA	NA	0.584054	0.600475	NA	NA		EN,Oligo	0	2	0	FALSE	PD
ENSG00000255027	NA	0.312969	0.31179	0.313097	NA	NA		EN,Oligo,Astro	0	3	0	FALSE	PD
MTRES1	NA	NA	NA	0.367534	NA	NA		Oligo	0	1	0	FALSE	PD
FANCI	NA	0.600231	0.603049	NA	0.599368	NA		EN,IN,Astro	0	3	0	FALSE	PD
ENSG00000287910	NA	NA	0.195907	0.196719	0.196211	NA		EN,IN,Oligo	0	3	0	FALSE	PD
CARTPT	NA	NA	0.35834	NA	NA	NA		EN	0	1	0	FALSE	PD
FREM2	0.412706	0.411496	NA	0.412817	NA	NA		Oligo,Astro,OPC	0	3	0	FALSE	PD
ENSG00000286970	NA	NA	NA	0.367719	NA	NA		Oligo	0	1	0	FALSE	PD
ENSG00000270099	0.33921	0.338768	0.33923	0.338508	0.339066	0.341529		EN,IN,Oligo,Astro,Immune,OPC	0	6	0	FALSE	PD
DNAJC18	0.340207	0.338128	0.337337	0.33847	0.337357	0.342504		EN,IN,Oligo,Astro,Immune,OPC	0	6	0	FALSE	PD
ENSG00000276445	NA	NA	0.35849	NA	NA	NA		EN	0	1	0	FALSE	PD
SBDSP1	NA	NA	0.200065	0.200554	0.200531	NA		EN,IN,Oligo	0	3	0	FALSE	PD
ENSG00000259620	NA	0.506747	0.497699	NA	NA	NA		EN,Astro	0	2	0	FALSE	PD
IL1R1	NA	NA	NA	NA	0.361012	NA		IN	0	1	0	FALSE	PD
TMEM71	NA	NA	0.374545	NA	NA	0.380584		EN,Immune	0	2	0	FALSE	PD
TEX52	NA	0.20914	0.209637	0.209182	0.210146	NA		EN,IN,Oligo,Astro	0	4	0	FALSE	PD
ENSG00000250592	NA	NA	NA	NA	NA	0.383963		Immune	0	1	0	FALSE	PD
ADD1	NA	NA	NA	NA	NA	0.38398		Immune	0	1	0	FALSE	PD
AGMO	0.482123	NA	0.476097	0.482182	0.476763	NA		EN,IN,Oligo,OPC	0	4	0	FALSE	PD
ENSG00000287478	NA	NA	0.358911	NA	NA	NA		EN	0	1	0	FALSE	PD
SCARB1	0.435745	0.435691	0.435532	0.436585	0.435554	0.438258		EN,IN,Oligo,Astro,Immune,OPC	0	6	0	FALSE	PD
FNDC7	NA	0.385129	NA	0.387161	NA	NA		Oligo,Astro	0	2	0	FALSE	PD
P4HA2-AS1	NA	NA	NA	0.368284	NA	NA		Oligo	0	1	0	FALSE	PD
VWDE	NA	NA	0.361372	NA	0.359875	NA		EN,IN	0	2	0	FALSE	PD
LINC02328	0.613043	0.612659	0.603295	0.612894	0.603873	0.614958		EN,IN,Oligo,Astro,Immune,OPC	0	6	0	FALSE	PD
ROBO3	0.366103	0.365218	0.366759	0.365461	0.366181	0.368846		EN,IN,Oligo,Astro,Immune,OPC	0	6	0	FALSE	PD
CREB3L4	NA	NA	NA	0.368388	NA	NA		Oligo	0	1	0	FALSE	PD
LINC02464	NA	NA	0.359125	NA	NA	NA		EN	0	1	0	FALSE	PD
ENSG00000286162	0.499645	0.500984	0.500057	0.500348	0.499913	0.50019		EN,IN,Oligo,Astro,Immune,OPC	0	6	0	FALSE	PD
SYTL1	NA	NA	0.359147	NA	NA	NA		EN	0	1	0	FALSE	PD
ENSG00000254731	0.191744	0.191659	0.191824	NA	0.191862	NA		EN,IN,Astro,OPC	0	4	0	FALSE	PD
ENSG00000254303	0.48449	NA	NA	NA	0.49309	NA		IN,OPC	0	2	0	FALSE	PD
SPINK9	NA	NA	0.242136	NA	0.242415	NA		EN,IN	0	2	0	FALSE	PD
CENPW	NA	NA	0.359224	NA	NA	NA		EN	0	1	0	FALSE	PD
ENSG00000257279	NA	NA	0.459998	0.457252	0.458438	0.459651		EN,IN,Oligo,Immune	0	4	0	FALSE	PD
ENSG00000241409	NA	0.548094	0.56336	0.549055	NA	NA		EN,Oligo,Astro	0	3	0	FALSE	PD
SLC35F5	0.173243	0.172994	0.173247	0.173144	0.173214	0.174502		EN,IN,Oligo,Astro,Immune,OPC	0	6	0	FALSE	PD
SLC4A11	NA	0.3899	0.392719	NA	NA	NA		EN,Astro	0	2	0	FALSE	PD
LINC02248	NA	NA	0.359374	NA	NA	NA		EN	0	1	0	FALSE	PD
FYB1	NA	NA	NA	NA	NA	0.384494		Immune	0	1	0	FALSE	PD
ENSG00000258234	NA	0.412417	0.411638	NA	0.412095	0.41781		EN,IN,Astro,Immune	0	4	0	FALSE	PD
CCDC68	NA	NA	0.324474	NA	0.325767	NA		EN,IN	0	2	0	FALSE	PD
WDR36	0.116999	0.116849	0.116841	0.116961	0.116871	NA		EN,IN,Oligo,Astro,OPC	0	5	0	FALSE	PD
TPST1	NA	NA	0.324739	NA	0.326033	NA		EN,IN	0	2	0	FALSE	PD
KHK	NA	NA	NA	0.368802	NA	NA		Oligo	0	1	0	FALSE	PD
SASS6	NA	0.541546	0.54339	0.542939	0.543111	NA		EN,IN,Oligo,Astro	0	4	0	FALSE	PD
ENSG00000229494	NA	NA	NA	0.368892	NA	NA		Oligo	0	1	0	FALSE	PD
ADCY5	NA	NA	NA	0.387619	0.385423	NA		IN,Oligo	0	2	0	FALSE	PD
ENSG00000286959	NA	0.411358	0.408799	0.411552	0.409387	NA		EN,IN,Oligo,Astro	0	4	0	FALSE	PD
NRBF2P5	NA	NA	NA	0.368952	NA	NA		Oligo	0	1	0	FALSE	PD
BAALC-AS2	0.521772	0.518471	0.516421	NA	0.517362	NA		EN,IN,Astro,OPC	0	4	0	FALSE	PD
NBR1	NA	NA	NA	0.261653	0.262704	NA		IN,Oligo	0	2	0	FALSE	PD
RGS4	NA	NA	0.359812	NA	NA	NA		EN	0	1	0	FALSE	PD
MIR646HG	0.448203	0.448258	0.449278	0.44826	0.449086	0.448599		EN,IN,Oligo,Astro,Immune,OPC	0	6	0	FALSE	PD
ATP13A5	0.216773	0.216263	0.216092	0.216755	0.216232	NA		EN,IN,Oligo,Astro,OPC	0	5	0	FALSE	PD
PMM2	0.344712	0.343706	0.345447	0.343885	0.345013	0.346098		EN,IN,Oligo,Astro,Immune,OPC	0	6	0	FALSE	PD
ENSG00000285919	NA	NA	0.359939	NA	NA	NA		EN	0	1	0	FALSE	PD
LRP5	NA	NA	NA	0.356682	0.361114	NA		IN,Oligo	0	2	0	FALSE	PD
ENSG00000273156	NA	NA	0.40204	NA	0.404516	NA		EN,IN	0	2	0	FALSE	PD
NHLRC2	NA	0.566455	NA	NA	0.561038	0.567408		IN,Astro,Immune	0	3	0	FALSE	PD
TMEM243	0.206512	0.206123	0.206234	NA	0.206436	NA		EN,IN,Astro,OPC	0	4	0	FALSE	PD
DDX1	NA	0.415144	0.418553	0.415307	0.416752	NA		EN,IN,Oligo,Astro	0	4	0	FALSE	PD
ENSG00000237838	NA	0.582088	0.584887	NA	0.581459	NA		EN,IN,Astro	0	3	0	FALSE	PD
ENSG00000223804	0.323368	0.323033	0.322924	0.323683	0.322713	0.325648		EN,IN,Oligo,Astro,Immune,OPC	0	6	0	FALSE	PD
RWDD4	0.337741	0.337835	0.338641	0.33796	0.338321	NA		EN,IN,Oligo,Astro,OPC	0	5	0	FALSE	PD
LINC01007	NA	NA	0.360234	NA	NA	NA		EN	0	1	0	FALSE	PD
C1QTNF6	0.151406	0.151107	0.15142	0.151157	0.151483	0.153738		EN,IN,Oligo,Astro,Immune,OPC	0	6	0	FALSE	PD
ENSG00000222042	0.238451	0.237155	0.237019	0.23704	0.236962	NA		EN,IN,Oligo,Astro,OPC	0	5	0	FALSE	PD
PWP2	NA	NA	0.248253	0.248421	NA	NA		EN,Oligo	0	2	0	FALSE	PD
ZFAND4	0.577266	0.577264	0.581084	0.576683	0.580461	0.577334		EN,IN,Oligo,Astro,Immune,OPC	0	6	0	FALSE	PD
DHRS3	NA	NA	0.588822	NA	0.591398	0.585677		EN,IN,Immune	0	3	0	FALSE	PD
SOWAHA	NA	NA	NA	NA	0.362676	NA		IN	0	1	0	FALSE	PD
CADPS2	0.245318	0.245001	0.245882	NA	0.245914	NA		EN,IN,Astro,OPC	0	4	0	FALSE	PD
ENSG00000251294	0.247081	0.24698	0.248612	NA	NA	NA		EN,Astro,OPC	0	3	0	FALSE	PD
ACP4	NA	NA	0.360442	NA	NA	NA		EN	0	1	0	FALSE	PD
JUP	0.192671	0.19227	0.192405	0.192388	0.192481	0.194958		EN,IN,Oligo,Astro,Immune,OPC	0	6	0	FALSE	PD
LINC02540	NA	NA	0.36055	NA	NA	NA		EN	0	1	0	FALSE	PD
ENSG00000258773	NA	NA	0.23638	NA	0.236571	NA		EN,IN	0	2	0	FALSE	PD
ENSG00000236283	0.570908	NA	0.556757	NA	NA	NA		EN,OPC	0	2	0	FALSE	PD
ENSG00000285543	NA	NA	0.360632	NA	NA	NA		EN	0	1	0	FALSE	PD
FAM193A	NA	0.368729	NA	NA	NA	NA		Astro	0	1	0	FALSE	PD
LINC01006	0.15032	0.149635	0.149624	0.149708	0.149648	NA		EN,IN,Oligo,Astro,OPC	0	5	0	FALSE	PD
LINC00475	NA	NA	0.360664	NA	NA	NA		EN	0	1	0	FALSE	PD
TRIM52	NA	NA	0.353968	NA	0.352616	NA		EN,IN	0	2	0	FALSE	PD
MEF2C-AS1	0.29138	0.290641	0.291616	NA	0.29114	0.293158		EN,IN,Astro,Immune,OPC	0	5	0	FALSE	PD
GRIA1	NA	0.481249	NA	NA	0.489779	NA		IN,Astro	0	2	0	FALSE	PD
DCTD	NA	NA	0.472437	0.487843	0.473212	NA		EN,IN,Oligo	0	3	0	FALSE	PD
ENSG00000259172	NA	0.346022	0.343196	0.346645	0.343328	NA		EN,IN,Oligo,Astro	0	4	0	FALSE	PD
PYGB	0.559521	0.559945	0.561449	0.560183	0.561499	0.560509		EN,IN,Oligo,Astro,Immune,OPC	0	6	0	FALSE	PD
ZNF641	0.480224	0.4797	0.478268	0.47987	0.47874	0.483428		EN,IN,Oligo,Astro,Immune,OPC	0	6	0	FALSE	PD
NFE2L3	NA	NA	NA	0.27051	NA	0.271302		Oligo,Immune	0	2	0	FALSE	PD
ENSG00000254459	0.176555	0.176431	0.176613	0.176482	0.17651	0.17845		EN,IN,Oligo,Astro,Immune,OPC	0	6	0	FALSE	PD
ZNF618	0.42172	NA	NA	0.423119	NA	0.423346		Oligo,Immune,OPC	0	3	0	FALSE	PD
ATP23	0.18751	0.187154	0.187258	0.187253	0.187458	NA		EN,IN,Oligo,Astro,OPC	0	5	0	FALSE	PD
SFT2D2	NA	NA	0.377523	0.381116	NA	NA		EN,Oligo	0	2	0	FALSE	PD
NSUN5P1	0.499574	NA	NA	0.503766	NA	0.500258		Oligo,Immune,OPC	0	3	0	FALSE	PD
TRIM24	0.23943	0.239569	0.241131	0.239471	NA	0.240409		EN,Oligo,Astro,Immune,OPC	0	5	0	FALSE	PD
ST3GAL5-AS1	NA	NA	NA	0.37024	NA	NA		Oligo	0	1	0	FALSE	PD
LTBP4	NA	NA	NA	0.534229	0.544838	NA		IN,Oligo	0	2	0	FALSE	PD
ENPP7P2	0.460966	0.461452	0.464308	0.46125	0.463987	0.46162		EN,IN,Oligo,Astro,Immune,OPC	0	6	0	FALSE	PD
CDYL2	NA	NA	NA	NA	0.562045	0.550896		IN,Immune	0	2	0	FALSE	PD
NRG3	0.602092	NA	NA	NA	NA	NA		OPC	0	1	0	FALSE	PD
ENSG00000262668	NA	NA	0.573204	NA	0.580675	NA		EN,IN	0	2	0	FALSE	PD
ADAMTSL4	NA	NA	0.347799	NA	NA	0.347539		EN,Immune	0	2	0	FALSE	PD
CAPZA2	NA	NA	NA	0.370449	NA	NA		Oligo	0	1	0	FALSE	PD
TRMT61B	NA	NA	NA	NA	0.363604	NA		IN	0	1	0	FALSE	PD
LILRB3	NA	NA	0.238693	0.239043	NA	NA		EN,Oligo	0	2	0	FALSE	PD
ENSG00000233367	NA	NA	0.361273	NA	NA	NA		EN	0	1	0	FALSE	PD
SPDYE16	0.557739	NA	NA	0.56414	NA	NA		Oligo,OPC	0	2	0	FALSE	PD
ENSG00000258407	NA	NA	0.361315	NA	NA	NA		EN	0	1	0	FALSE	PD
IRF5	NA	NA	0.602392	NA	NA	0.590613		EN,Immune	0	2	0	FALSE	PD
CNTFR-AS1	0.308581	0.308202	0.307097	NA	0.307632	NA		EN,IN,Astro,OPC	0	4	0	FALSE	PD
XRCC4	0.606793	0.60625	NA	0.608229	0.604924	NA		IN,Oligo,Astro,OPC	0	4	0	FALSE	PD
AGAP1	NA	NA	0.529799	0.527927	NA	0.533217		EN,Oligo,Immune	0	3	0	FALSE	PD
PWWP2A	NA	0.302987	0.30341	0.303618	0.303404	NA		EN,IN,Oligo,Astro	0	4	0	FALSE	PD
ENSG00000234961	NA	0.369758	NA	NA	NA	NA		Astro	0	1	0	FALSE	PD
GPAT4	NA	0.369781	NA	NA	NA	NA		Astro	0	1	0	FALSE	PD
ENSG00000266954	NA	NA	NA	0.370919	NA	NA		Oligo	0	1	0	FALSE	PD
OSBPL3	0.45934	0.457789	NA	0.458112	0.459692	0.460954		IN,Oligo,Astro,Immune,OPC	0	5	0	FALSE	PD
PALM	NA	0.257123	0.256949	NA	NA	NA		EN,Astro	0	2	0	FALSE	PD
HS6ST1	NA	NA	0.596973	0.595212	0.59381	NA		EN,IN,Oligo	0	3	0	FALSE	PD
LINC01529	NA	NA	0.207262	NA	0.207118	0.20993		EN,IN,Immune	0	3	0	FALSE	PD
EPHX2	0.345996	0.345713	NA	0.346035	0.346102	NA		IN,Oligo,Astro,OPC	0	4	0	FALSE	PD
ENSG00000287288	NA	NA	0.342449	NA	0.341286	NA		EN,IN	0	2	0	FALSE	PD
ENSG00000226329	NA	0.358539	NA	0.357058	NA	NA		Oligo,Astro	0	2	0	FALSE	PD
LINC02080	NA	NA	0.23862	NA	0.238814	NA		EN,IN	0	2	0	FALSE	PD
ENSG00000233542	NA	NA	0.40143	NA	0.399366	NA		EN,IN	0	2	0	FALSE	PD
KLHL36	NA	NA	0.362045	NA	NA	NA		EN	0	1	0	FALSE	PD
GJC3	NA	NA	0.362061	NA	NA	NA		EN	0	1	0	FALSE	PD
ODR4	NA	NA	NA	NA	0.364421	NA		IN	0	1	0	FALSE	PD
ENSG00000255929	NA	NA	0.284676	0.286537	0.285237	NA		EN,IN,Oligo	0	3	0	FALSE	PD
ENSG00000262877	0.451238	0.451513	0.452465	0.451728	0.452297	NA		EN,IN,Oligo,Astro,OPC	0	5	0	FALSE	PD
GLIS1	0.395698	0.395591	NA	0.395079	0.39988	NA		IN,Oligo,Astro,OPC	0	4	0	FALSE	PD
VLDLR	0.611359	NA	NA	0.61457	NA	0.614278		Oligo,Immune,OPC	0	3	0	FALSE	PD
PPIB	NA	0.467888	0.464063	0.469786	0.464849	NA		EN,IN,Oligo,Astro	0	4	0	FALSE	PD
ENSG00000241525	NA	NA	0.325962	NA	0.325029	NA		EN,IN	0	2	0	FALSE	PD
ZNF528	NA	NA	0.328449	0.330663	NA	NA		EN,Oligo	0	2	0	FALSE	PD
ENSG00000188002	0.296384	0.296	0.296129	0.295664	0.296036	NA		EN,IN,Oligo,Astro,OPC	0	5	0	FALSE	PD
MTURN	NA	NA	0.314022	0.314548	0.314416	0.318169		EN,IN,Oligo,Immune	0	4	0	FALSE	PD
CCT3	NA	0.370495	NA	NA	NA	NA		Astro	0	1	0	FALSE	PD
PPIL6	0.312829	0.312602	0.313155	0.312628	0.312721	NA		EN,IN,Oligo,Astro,OPC	0	5	0	FALSE	PD
ENSG00000287087	NA	NA	0.362484	NA	NA	NA		EN	0	1	0	FALSE	PD
NINJ2	0.356461	NA	0.354365	0.35515	NA	0.35759		EN,Oligo,Immune,OPC	0	4	0	FALSE	PD
ENSG00000258386	NA	0.208177	0.207438	0.208538	0.207507	NA		EN,IN,Oligo,Astro	0	4	0	FALSE	PD
ISCU	NA	NA	0.246884	NA	0.247164	NA		EN,IN	0	2	0	FALSE	PD
ZNF835	NA	NA	0.362563	NA	NA	NA		EN	0	1	0	FALSE	PD
DENND6A	NA	NA	NA	0.397473	NA	0.400435		Oligo,Immune	0	2	0	FALSE	PD
SMARCB1	NA	NA	0.264777	0.265867	0.265473	NA		EN,IN,Oligo	0	3	0	FALSE	PD
NES	NA	NA	0.478852	0.488462	0.479972	NA		EN,IN,Oligo	0	3	0	FALSE	PD
ENSG00000244706	NA	NA	0.362645	NA	NA	NA		EN	0	1	0	FALSE	PD
ENSG00000272123	NA	NA	0.296608	NA	0.29605	NA		EN,IN	0	2	0	FALSE	PD
ELAPOR2	0.177507	0.176939	NA	0.176989	0.180088	NA		IN,Oligo,Astro,OPC	0	4	0	FALSE	PD
MSR1	NA	NA	NA	0.433333	0.431578	0.43146		IN,Oligo,Immune	0	3	0	FALSE	PD
PLGRKT	NA	NA	0.377717	0.377646	0.376654	NA		EN,IN,Oligo	0	3	0	FALSE	PD
PAK2	0.437773	NA	0.436301	0.437737	0.435888	NA		EN,IN,Oligo,OPC	0	4	0	FALSE	PD
CACNG4	NA	NA	NA	NA	0.365167	NA		IN	0	1	0	FALSE	PD
NOP53-AS1	NA	NA	NA	NA	0.365175	NA		IN	0	1	0	FALSE	PD
PKD2	0.526398	0.527003	0.525022	0.527171	0.525349	0.528518		EN,IN,Oligo,Astro,Immune,OPC	0	6	0	FALSE	PD
HSPB11	NA	0.278272	0.279103	0.278353	0.279915	NA		EN,IN,Oligo,Astro	0	4	0	FALSE	PD
IL15	NA	0.459659	0.451038	NA	0.451477	0.461097		EN,IN,Astro,Immune	0	4	0	FALSE	PD
LINC00683	NA	0.538872	0.547799	NA	NA	NA		EN,Astro	0	2	0	FALSE	PD
IFT88	0.282846	0.282542	0.284909	0.282708	0.284657	0.284767		EN,IN,Oligo,Astro,Immune,OPC	0	6	0	FALSE	PD
MBLAC1	NA	NA	0.327101	NA	0.328355	NA		EN,IN	0	2	0	FALSE	PD
LINC00857	NA	NA	0.363054	NA	NA	NA		EN	0	1	0	FALSE	PD
NEDD4	0.556386	0.555642	0.550841	0.555415	0.551428	0.556834		EN,IN,Oligo,Astro,Immune,OPC	0	6	0	FALSE	PD
ZNF200	NA	NA	0.577248	0.585038	0.579618	NA		EN,IN,Oligo	0	3	0	FALSE	PD
DEFB109F	0.203331	0.203185	0.203774	NA	0.203647	NA		EN,IN,Astro,OPC	0	4	0	FALSE	PD
GBP6	NA	NA	0.336979	NA	0.335918	NA		EN,IN	0	2	0	FALSE	PD
ENSG00000228392	NA	NA	NA	0.372442	NA	NA		Oligo	0	1	0	FALSE	PD
ENSG00000288271	0.438947	0.438493	0.436977	0.438396	0.437413	0.44025		EN,IN,Oligo,Astro,Immune,OPC	0	6	0	FALSE	PD
RPA3	0.28527	0.285078	NA	NA	NA	0.287278		Astro,Immune,OPC	0	3	0	FALSE	PD
SFTPD	NA	0.179793	0.179521	NA	0.179333	NA		EN,IN,Astro	0	3	0	FALSE	PD
SALL1	NA	NA	NA	0.372659	NA	NA		Oligo	0	1	0	FALSE	PD
ENSG00000225205	NA	0.505571	NA	NA	NA	0.501291		Astro,Immune	0	2	0	FALSE	PD
CCDC169-SOHLH2	NA	NA	0.363597	NA	NA	NA		EN	0	1	0	FALSE	PD
ENSG00000288064	NA	NA	NA	NA	0.365937	NA		IN	0	1	0	FALSE	PD
ENSG00000267694	NA	NA	0.363627	NA	NA	NA		EN	0	1	0	FALSE	PD
ENSG00000260329	NA	NA	NA	NA	0.365983	NA		IN	0	1	0	FALSE	PD
ENSG00000283515	NA	NA	0.31559	NA	0.314816	NA		EN,IN	0	2	0	FALSE	PD
ENSG00000272163	NA	NA	0.396919	NA	0.394975	NA		EN,IN	0	2	0	FALSE	PD
LINC01375	NA	NA	0.538661	NA	NA	0.531271		EN,Immune	0	2	0	FALSE	PD
ENSG00000227359	NA	0.277788	0.27837	0.278149	0.278488	NA		EN,IN,Oligo,Astro	0	4	0	FALSE	PD
LINC02245	NA	0.313973	0.314133	NA	0.313618	0.315887		EN,IN,Astro,Immune	0	4	0	FALSE	PD
PLEKHA1	NA	NA	0.598542	0.59593	0.598862	0.598186		EN,IN,Oligo,Immune	0	4	0	FALSE	PD
TIMMDC1	0.583546	0.579719	0.577524	NA	0.58035	NA		EN,IN,Astro,OPC	0	4	0	FALSE	PD
PARP14	0.41697	0.416591	NA	NA	0.423689	0.418426		IN,Astro,Immune,OPC	0	4	0	FALSE	PD
ATP1B3	NA	NA	NA	NA	NA	0.51921		Immune	0	1	0	FALSE	PD
LINC00499	NA	0.581746	0.58518	0.583015	0.584438	NA		EN,IN,Oligo,Astro	0	4	0	FALSE	PD
LINC00200	0.464835	0.46492	0.463702	0.464057	0.464764	NA		EN,IN,Oligo,Astro,OPC	0	5	0	FALSE	PD
ENSG00000265015	NA	NA	0.474419	0.481587	NA	NA		EN,Oligo	0	2	0	FALSE	PD
ENSG00000261766	0.182861	0.183054	0.182363	NA	0.182275	NA		EN,IN,Astro,OPC	0	4	0	FALSE	PD
ENSG00000269547	NA	NA	0.329263	NA	0.328318	NA		EN,IN	0	2	0	FALSE	PD
ENSG00000244932	NA	NA	0.36399	NA	NA	NA		EN	0	1	0	FALSE	PD
ADAM18	NA	NA	0.363991	NA	NA	NA		EN	0	1	0	FALSE	PD
ENSG00000286539	NA	NA	0.364008	NA	NA	NA		EN	0	1	0	FALSE	PD
ENSG00000284825	NA	NA	0.364138	NA	NA	NA		EN	0	1	0	FALSE	PD
ENSG00000236451	NA	NA	0.392949	NA	0.391079	NA		EN,IN	0	2	0	FALSE	PD
LDB1	NA	NA	NA	0.373265	NA	NA		Oligo	0	1	0	FALSE	PD
PRKAR2B	0.407836	NA	0.402448	0.407787	0.40274	NA		EN,IN,Oligo,OPC	0	4	0	FALSE	PD
ENSG00000258658	NA	0.372198	NA	NA	NA	NA		Astro	0	1	0	FALSE	PD
HEATR6-DT	NA	0.516528	0.51796	0.514741	NA	NA		EN,Oligo,Astro	0	3	0	FALSE	PD
AKR1C1	0.309537	NA	0.306246	NA	0.306817	NA		EN,IN,OPC	0	3	0	FALSE	PD
ENSG00000260261	0.619317	0.618687	0.627331	0.618819	0.626595	0.619476		EN,IN,Oligo,Astro,Immune,OPC	0	6	0	FALSE	PD
ENSG00000225703	NA	NA	0.364325	NA	NA	NA		EN	0	1	0	FALSE	PD
LINC02408	NA	NA	0.280229	NA	0.280868	NA		EN,IN	0	2	0	FALSE	PD
ENSG00000226872	NA	NA	0.262286	NA	0.262713	NA		EN,IN	0	2	0	FALSE	PD
ENSG00000251471	NA	NA	0.61768	NA	0.627569	NA		EN,IN	0	2	0	FALSE	PD
IRF2BPL	NA	NA	0.367906	NA	0.369709	NA		EN,IN	0	2	0	FALSE	PD
ENSG00000277200	NA	0.251271	0.251109	NA	0.250617	NA		EN,IN,Astro	0	3	0	FALSE	PD
TXNRD3	NA	NA	NA	0.279081	0.279423	0.279888		IN,Oligo,Immune	0	3	0	FALSE	PD
OCIAD2	NA	NA	0.36454	NA	NA	NA		EN	0	1	0	FALSE	PD
TELO2	NA	NA	0.311523	0.310653	NA	NA		EN,Oligo	0	2	0	FALSE	PD
NTSR1	NA	NA	0.364552	NA	NA	NA		EN	0	1	0	FALSE	PD
ACTR1A	NA	NA	0.424852	NA	0.422441	NA		EN,IN	0	2	0	FALSE	PD
CARD11	NA	NA	0.569661	NA	NA	0.560488		EN,Immune	0	2	0	FALSE	PD
PRR5-ARHGAP8	NA	0.333465	0.331434	NA	0.331094	NA		EN,IN,Astro	0	3	0	FALSE	PD
ENSG00000287709	NA	NA	0.269753	NA	0.269544	NA		EN,IN	0	2	0	FALSE	PD
ELAC2	0.479716	0.477417	0.475507	0.477261	0.475893	0.4826		EN,IN,Oligo,Astro,Immune,OPC	0	6	0	FALSE	PD
ENSG00000177738	0.217099	0.216025	0.21599	0.216177	0.216019	NA		EN,IN,Oligo,Astro,OPC	0	5	0	FALSE	PD
ENSG00000234775	NA	NA	NA	0.373819	NA	NA		Oligo	0	1	0	FALSE	PD
IQCF1	NA	NA	0.364736	NA	NA	NA		EN	0	1	0	FALSE	PD
DENND11	0.398107	0.39797	0.397593	0.399096	0.397397	0.401021		EN,IN,Oligo,Astro,Immune,OPC	0	6	0	FALSE	PD
MAP3K14	NA	NA	NA	NA	0.367117	NA		IN	0	1	0	FALSE	PD
TM9SF2	NA	0.333616	0.333861	0.333212	0.334348	NA		EN,IN,Oligo,Astro	0	4	0	FALSE	PD
ENSG00000269172	0.31839	0.317522	0.319236	0.317581	0.319067	NA		EN,IN,Oligo,Astro,OPC	0	5	0	FALSE	PD
ENSG00000254787	0.495779	0.496567	NA	0.498815	0.49479	NA		IN,Oligo,Astro,OPC	0	4	0	FALSE	PD
TSPYL5	0.297412	0.297587	0.296814	0.297808	0.296772	NA		EN,IN,Oligo,Astro,OPC	0	5	0	FALSE	PD
ENSG00000224848	0.0726869	0.0725395	0.0728098	0.0725928	0.072766	0.0735484		EN,IN,Oligo,Astro,Immune,OPC	0	6	0	FALSE	PD
DAPK1	NA	0.368448	0.370497	NA	NA	NA		EN,Astro	0	2	0	FALSE	PD
LSM14A	0.39953	0.399224	0.399217	0.399112	0.399065	0.400246		EN,IN,Oligo,Astro,Immune,OPC	0	6	0	FALSE	PD
C1orf159	0.507898	0.507308	0.507776	0.509202	0.507055	NA		EN,IN,Oligo,Astro,OPC	0	5	0	FALSE	PD
SNX7	NA	NA	0.372715	0.371875	0.372959	0.374069		EN,IN,Oligo,Immune	0	4	0	FALSE	PD
FAAH	NA	0.645243	0.647249	0.643804	0.64724	NA		EN,IN,Oligo,Astro	0	4	0	FALSE	PD
CD200R1	NA	0.543214	0.532511	NA	0.534131	NA		EN,IN,Astro	0	3	0	FALSE	PD
RAPGEF5	0.408175	NA	NA	0.40585	NA	NA		Oligo,OPC	0	2	0	FALSE	PD
ANAPC2	NA	0.390999	0.391526	0.389898	NA	NA		EN,Oligo,Astro	0	3	0	FALSE	PD
CACNA2D4	NA	NA	0.436756	0.433931	0.434426	NA		EN,IN,Oligo	0	3	0	FALSE	PD
ECHDC3	NA	NA	0.365061	NA	NA	NA		EN	0	1	0	FALSE	PD
C2orf76	NA	NA	0.587488	0.573422	NA	0.573239		EN,Oligo,Immune	0	3	0	FALSE	PD
TIGD2	NA	NA	0.365134	NA	NA	NA		EN	0	1	0	FALSE	PD
LINC01574	NA	NA	0.365148	NA	NA	NA		EN	0	1	0	FALSE	PD
EGFEM1P	NA	NA	NA	0.519776	NA	NA		Oligo	0	1	0	FALSE	PD
LINC02717	NA	NA	0.365164	NA	NA	NA		EN	0	1	0	FALSE	PD
NELL2	0.555448	0.552747	NA	NA	0.549494	NA		IN,Astro,OPC	0	3	0	FALSE	PD
MATR3-1	NA	NA	0.590703	NA	0.583453	NA		EN,IN	0	2	0	FALSE	PD
NDUFV1	0.38803	0.388211	0.389078	0.388234	0.388949	NA		EN,IN,Oligo,Astro,OPC	0	5	0	FALSE	PD
CFAP161	NA	NA	0.302699	0.303484	0.302396	0.304854		EN,IN,Oligo,Immune	0	4	0	FALSE	PD
ERMAP	NA	0.373325	NA	NA	NA	NA		Astro	0	1	0	FALSE	PD
ENSG00000285851	0.193088	0.192843	0.192909	0.193047	0.192932	0.195385		EN,IN,Oligo,Astro,Immune,OPC	0	6	0	FALSE	PD
WDR88	0.556899	0.555835	0.555898	0.556785	0.556308	NA		EN,IN,Oligo,Astro,OPC	0	5	0	FALSE	PD
NOMO3	NA	NA	0.335885	0.334547	NA	NA		EN,Oligo	0	2	0	FALSE	PD
NNAT	0.400262	0.398925	0.398853	0.399352	0.399154	NA		EN,IN,Oligo,Astro,OPC	0	5	0	FALSE	PD
ENSG00000251414	0.631882	0.632916	0.633733	0.632789	0.633734	NA		EN,IN,Oligo,Astro,OPC	0	5	0	FALSE	PD
CHN1	0.640157	0.640049	0.638383	NA	NA	NA		EN,Astro,OPC	0	3	0	FALSE	PD
RFC3	0.653293	0.653356	0.652692	0.653358	0.652834	0.651666		EN,IN,Oligo,Astro,Immune,OPC	0	6	0	FALSE	PD
NPTX1	NA	NA	0.313358	NA	0.314381	NA		EN,IN	0	2	0	FALSE	PD
ENSG00000240898	NA	NA	NA	0.374724	NA	NA		Oligo	0	1	0	FALSE	PD
ENSG00000258424	NA	NA	NA	0.374798	NA	NA		Oligo	0	1	0	FALSE	PD
GUSBP16	NA	NA	0.224691	0.225405	0.225185	NA		EN,IN,Oligo	0	3	0	FALSE	PD
CACNB4	NA	NA	NA	0.255268	0.256912	0.257311		IN,Oligo,Immune	0	3	0	FALSE	PD
ENSG00000275910	NA	NA	0.249973	0.250163	0.250399	NA		EN,IN,Oligo	0	3	0	FALSE	PD
USP34-DT	NA	NA	0.240262	0.240679	0.240892	NA		EN,IN,Oligo	0	3	0	FALSE	PD
DPPA5P1	NA	NA	0.456241	NA	0.453253	NA		EN,IN	0	2	0	FALSE	PD
RAD17	NA	0.257066	0.25667	0.257048	0.257132	NA		EN,IN,Oligo,Astro	0	4	0	FALSE	PD
ZBTB44-DT	NA	NA	0.365975	NA	NA	NA		EN	0	1	0	FALSE	PD
FAM238C	NA	0.550771	0.564694	0.55054	0.562439	NA		EN,IN,Oligo,Astro	0	4	0	FALSE	PD
ENSG00000256226	NA	0.374321	0.373953	0.374769	0.373534	NA		EN,IN,Oligo,Astro	0	4	0	FALSE	PD
PLPP2	NA	NA	NA	0.375107	NA	NA		Oligo	0	1	0	FALSE	PD
NEB	0.185685	0.185735	0.185321	0.185374	0.185322	0.187644		EN,IN,Oligo,Astro,Immune,OPC	0	6	0	FALSE	PD
RSPH1	NA	NA	0.405048	NA	0.407409	NA		EN,IN	0	2	0	FALSE	PD
SCGB2B2	0.115447	0.115186	0.11578	0.115259	0.11565	0.116696		EN,IN,Oligo,Astro,Immune,OPC	0	6	0	FALSE	PD
ENSG00000286321	NA	NA	NA	0.37513	NA	NA		Oligo	0	1	0	FALSE	PD
LINC00334	NA	NA	0.287817	NA	0.287424	NA		EN,IN	0	2	0	FALSE	PD
EMP2	0.425564	0.427973	NA	NA	NA	NA		Astro,OPC	0	2	0	FALSE	PD
LINC00271	0.538399	NA	NA	0.538365	NA	0.53626		Oligo,Immune,OPC	0	3	0	FALSE	PD
TRIM13	0.563358	0.562648	0.562155	0.561957	NA	0.565914		EN,Oligo,Astro,Immune,OPC	0	5	0	FALSE	PD
UBE2G1	NA	0.141963	0.141962	0.142085	0.141874	NA		EN,IN,Oligo,Astro	0	4	0	FALSE	PD
TRPV6	NA	NA	0.549825	0.561579	NA	NA		EN,Oligo	0	2	0	FALSE	PD
TMEM9	NA	NA	NA	0.375409	NA	NA		Oligo	0	1	0	FALSE	PD
L3MBTL3	0.340941	0.340292	0.340589	NA	0.340784	0.342837		EN,IN,Astro,Immune,OPC	0	5	0	FALSE	PD
ENSG00000245025	NA	0.374373	NA	NA	NA	NA		Astro	0	1	0	FALSE	PD
LTBP3	NA	0.318977	NA	0.318487	NA	0.318763		Oligo,Astro,Immune	0	3	0	FALSE	PD
ENTPD1	0.286309	0.286944	0.286044	0.286473	NA	0.287758		EN,Oligo,Astro,Immune,OPC	0	5	0	FALSE	PD
EIF4E2	0.108688	0.108477	0.108551	0.108697	0.108539	NA		EN,IN,Oligo,Astro,OPC	0	5	0	FALSE	PD
ENSG00000215237	0.177985	0.177766	0.177552	0.177806	0.177492	NA		EN,IN,Oligo,Astro,OPC	0	5	0	FALSE	PD
ENSG00000269481	NA	NA	0.373942	NA	0.375293	0.378394		EN,IN,Immune	0	3	0	FALSE	PD
HERC2P9	0.167576	0.167359	0.167739	0.167354	0.167696	0.168813		EN,IN,Oligo,Astro,Immune,OPC	0	6	0	FALSE	PD
KIF13B	NA	NA	0.260352	0.260984	NA	NA		EN,Oligo	0	2	0	FALSE	PD
MRPL34	NA	NA	NA	0.375706	NA	NA		Oligo	0	1	0	FALSE	PD
ENSG00000287636	NA	NA	NA	NA	0.36899	NA		IN	0	1	0	FALSE	PD
ACER3	0.185287	0.185181	0.185612	0.185023	0.185516	0.187129		EN,IN,Oligo,Astro,Immune,OPC	0	6	0	FALSE	PD
CARNMT1	NA	NA	0.290843	0.291705	0.290442	NA		EN,IN,Oligo	0	3	0	FALSE	PD
PLSCR4	0.498354	0.496461	0.49915	NA	NA	NA		EN,Astro,OPC	0	3	0	FALSE	PD
KCTD10	NA	NA	0.511601	0.520584	NA	NA		EN,Oligo	0	2	0	FALSE	PD
PSME3IP1	NA	NA	NA	0.375857	NA	NA		Oligo	0	1	0	FALSE	PD
TUFM	NA	0.186714	0.186226	NA	0.186314	NA		EN,IN,Astro	0	3	0	FALSE	PD
ITGB2	NA	NA	0.622701	NA	NA	0.61611		EN,Immune	0	2	0	FALSE	PD
KIRREL3	0.533927	NA	NA	0.533653	NA	0.531746		Oligo,Immune,OPC	0	3	0	FALSE	PD
USP25	NA	0.308983	0.306655	NA	NA	0.308585		EN,Astro,Immune	0	3	0	FALSE	PD
ENSG00000260422	NA	0.374853	NA	NA	NA	NA		Astro	0	1	0	FALSE	PD
SDCBP2	NA	NA	0.367065	NA	NA	NA		EN	0	1	0	FALSE	PD
IL26	NA	NA	0.516712	0.509719	NA	NA		EN,Oligo	0	2	0	FALSE	PD
APIP	0.0779668	0.0778495	0.0782523	0.0778386	0.0782029	0.078883		EN,IN,Oligo,Astro,Immune,OPC	0	6	0	FALSE	PD
TRMT11	0.283663	0.283016	0.284482	0.282904	NA	NA		EN,Oligo,Astro,OPC	0	4	0	FALSE	PD
BLVRB	NA	NA	0.367134	NA	NA	NA		EN	0	1	0	FALSE	PD
UBLCP1	NA	0.503679	0.500174	0.503503	0.500666	0.506659		EN,IN,Oligo,Astro,Immune	0	5	0	FALSE	PD
ENSG00000254682	NA	NA	0.187649	0.188408	0.187804	NA		EN,IN,Oligo	0	3	0	FALSE	PD
RALB	NA	NA	NA	0.376304	NA	NA		Oligo	0	1	0	FALSE	PD
SPRY4-AS1	0.377865	0.378177	0.376485	0.377504	NA	NA		EN,Oligo,Astro,OPC	0	4	0	FALSE	PD
PLXDC2	0.37651	0.376816	0.376697	0.376666	0.37683	NA		EN,IN,Oligo,Astro,OPC	0	5	0	FALSE	PD
CCDC85B	NA	NA	NA	0.376392	NA	NA		Oligo	0	1	0	FALSE	PD
HNRNPF	NA	NA	0.453326	NA	0.456189	0.456709		EN,IN,Immune	0	3	0	FALSE	PD
PIAS4	NA	NA	0.299292	0.298736	NA	NA		EN,Oligo	0	2	0	FALSE	PD
TBCCD1	NA	0.375357	NA	NA	NA	NA		Astro	0	1	0	FALSE	PD
LINC01931	NA	NA	0.59152	NA	0.599464	NA		EN,IN	0	2	0	FALSE	PD
SERPIND1	0.143934	0.14378	0.143661	0.14383	0.143686	NA		EN,IN,Oligo,Astro,OPC	0	5	0	FALSE	PD
TTLL2	NA	NA	0.367541	NA	NA	NA		EN	0	1	0	FALSE	PD
AKT3	NA	0.414539	NA	0.416862	NA	NA		Oligo,Astro	0	2	0	FALSE	PD
FAM47E-STBD1	NA	0.634925	NA	0.637738	0.631475	NA		IN,Oligo,Astro	0	3	0	FALSE	PD
CNST	0.392177	NA	0.392855	0.39132	0.392595	NA		EN,IN,Oligo,OPC	0	4	0	FALSE	PD
