## Supplementary Tables 22-30 for "Single-nucleus transcriptome-wide association study of human brain disorders" (part 13 of 20)

### Sheet: TableS29 (continued)
GeneName	OPC	Astro	EN	Oligo	IN	Immune	SigIn	notSigIn	NSig	NnotSig	CombinatorialProbability	Sig	Trait
SNHG8	0.309232	0.3091	0.312522	0.308899	0.312093	0.310229		EN,IN,Oligo,Astro,Immune,OPC	0	6	0	FALSE	PD
PAN2	NA	NA	0.367875	NA	NA	NA		EN	0	1	0	FALSE	PD
FGD3	NA	NA	NA	NA	NA	0.39238		Immune	0	1	0	FALSE	PD
TMEM161B-AS1	0.470042	0.470007	0.466038	0.469535	0.466427	NA		EN,IN,Oligo,Astro,OPC	0	5	0	FALSE	PD
GRM7-AS1	NA	0.255344	0.255148	0.256177	NA	NA		EN,Oligo,Astro	0	3	0	FALSE	PD
ENSG00000287475	NA	NA	0.367912	NA	NA	NA		EN	0	1	0	FALSE	PD
ATE1	NA	0.630041	0.621418	0.629158	NA	NA		EN,Oligo,Astro	0	3	0	FALSE	PD
TAGAP-AS1	NA	NA	0.297893	0.296535	0.296747	NA		EN,IN,Oligo	0	3	0	FALSE	PD
SEPTIN7P14	0.482308	0.482721	0.484001	0.482849	0.483527	NA		EN,IN,Oligo,Astro,OPC	0	5	0	FALSE	PD
ENSG00000286305	NA	NA	0.367968	NA	NA	NA		EN	0	1	0	FALSE	PD
RNASEH1-AS1	NA	NA	0.441577	0.44499	0.442965	NA		EN,IN,Oligo	0	3	0	FALSE	PD
C2orf50	0.56996	NA	0.579838	NA	NA	NA		EN,OPC	0	2	0	FALSE	PD
ENSG00000232648	0.271606	0.271751	0.270754	0.27129	0.270947	NA		EN,IN,Oligo,Astro,OPC	0	5	0	FALSE	PD
ENSG00000214772	0.505847	0.506584	0.506574	0.506149	0.505988	0.50827		EN,IN,Oligo,Astro,Immune,OPC	0	6	0	FALSE	PD
AKNA	0.625416	0.627359	0.630007	NA	NA	0.625613		EN,Astro,Immune,OPC	0	4	0	FALSE	PD
WDR5B	NA	0.284552	NA	0.284222	0.285185	NA		IN,Oligo,Astro	0	3	0	FALSE	PD
ENSG00000271980	NA	NA	0.342862	NA	0.341822	NA		EN,IN	0	2	0	FALSE	PD
ARPC5	NA	0.591192	NA	0.591647	NA	0.596323		Oligo,Astro,Immune	0	3	0	FALSE	PD
ENSG00000233005	NA	NA	NA	0.377291	NA	NA		Oligo	0	1	0	FALSE	PD
SAMD10	NA	0.376206	NA	NA	NA	NA		Astro	0	1	0	FALSE	PD
ENSG00000286830	NA	0.283274	0.283532	NA	0.283576	NA		EN,IN,Astro	0	3	0	FALSE	PD
ENSG00000250500	NA	NA	0.368508	NA	NA	NA		EN	0	1	0	FALSE	PD
PRB3	NA	NA	0.36852	NA	NA	NA		EN	0	1	0	FALSE	PD
KCTD15	NA	0.40288	0.396286	NA	0.396853	NA		EN,IN,Astro	0	3	0	FALSE	PD
IKZF5	NA	NA	0.379062	0.376836	NA	NA		EN,Oligo	0	2	0	FALSE	PD
DYDC2	NA	NA	0.368614	NA	NA	NA		EN	0	1	0	FALSE	PD
TMEM67	NA	0.399227	0.401947	NA	NA	NA		EN,Astro	0	2	0	FALSE	PD
PCCA	NA	0.626557	NA	0.626463	NA	0.622878		Oligo,Astro,Immune	0	3	0	FALSE	PD
FAM120B	0.256738	0.256505	0.25754	0.256607	0.257515	0.259015		EN,IN,Oligo,Astro,Immune,OPC	0	6	0	FALSE	PD
PRMT2	NA	0.453857	NA	0.453741	0.454024	0.458437		IN,Oligo,Astro,Immune	0	4	0	FALSE	PD
ZNF600	NA	0.225788	0.224988	0.225418	0.225081	0.227713		EN,IN,Oligo,Astro,Immune	0	5	0	FALSE	PD
TNS1	0.617322	0.617966	0.613003	0.61851	0.613134	NA		EN,IN,Oligo,Astro,OPC	0	5	0	FALSE	PD
TBL2	NA	NA	0.30178	0.304078	0.302262	NA		EN,IN,Oligo	0	3	0	FALSE	PD
ENSG00000231877	NA	NA	0.368831	NA	NA	NA		EN	0	1	0	FALSE	PD
DAO	NA	NA	0.288809	NA	0.289471	NA		EN,IN	0	2	0	FALSE	PD
ENSG00000224077	NA	NA	NA	0.377867	NA	NA		Oligo	0	1	0	FALSE	PD
ANKRD37	NA	NA	0.634283	0.640671	0.633705	NA		EN,IN,Oligo	0	3	0	FALSE	PD
PROX2	NA	NA	NA	0.377884	NA	NA		Oligo	0	1	0	FALSE	PD
ENSG00000285728	NA	NA	0.368948	NA	NA	NA		EN	0	1	0	FALSE	PD
FAM157A	NA	NA	NA	NA	NA	0.39337		Immune	0	1	0	FALSE	PD
TMEM233	NA	NA	NA	NA	0.371285	NA		IN	0	1	0	FALSE	PD
BCR	NA	0.492409	0.495256	0.491793	0.49538	0.492199		EN,IN,Oligo,Astro,Immune	0	5	0	FALSE	PD
FBXO34	0.631257	NA	0.640444	0.631061	NA	NA		EN,Oligo,OPC	0	3	0	FALSE	PD
ENSG00000259199	NA	NA	0.618397	NA	0.627861	NA		EN,IN	0	2	0	FALSE	PD
MTMR2	0.21585	0.215499	0.216062	0.215379	0.215931	NA		EN,IN,Oligo,Astro,OPC	0	5	0	FALSE	PD
ACOX3	NA	NA	0.273349	0.274343	0.274068	NA		EN,IN,Oligo	0	3	0	FALSE	PD
ENSG00000230960	NA	NA	NA	0.378106	NA	NA		Oligo	0	1	0	FALSE	PD
STAM	NA	NA	0.319778	0.323379	0.320124	NA		EN,IN,Oligo	0	3	0	FALSE	PD
SLC23A4P	NA	NA	NA	NA	0.371492	NA		IN	0	1	0	FALSE	PD
DDX43	NA	NA	0.369246	NA	NA	NA		EN	0	1	0	FALSE	PD
MAP2K6	NA	NA	NA	0.544456	0.535806	NA		IN,Oligo	0	2	0	FALSE	PD
NRIR	NA	NA	0.328692	NA	0.327856	NA		EN,IN	0	2	0	FALSE	PD
LINC02136	NA	NA	0.282676	NA	0.283257	NA		EN,IN	0	2	0	FALSE	PD
ZNF43	NA	NA	0.518942	NA	0.523788	NA		EN,IN	0	2	0	FALSE	PD
VIPR1-AS1	NA	NA	0.36938	NA	NA	NA		EN	0	1	0	FALSE	PD
ANKFN1	0.612458	0.613182	0.613818	0.613293	0.613585	0.613259		EN,IN,Oligo,Astro,Immune,OPC	0	6	0	FALSE	PD
ARHGAP28	0.430131	0.428947	0.427504	0.42929	0.42745	NA		EN,IN,Oligo,Astro,OPC	0	5	0	FALSE	PD
ENSG00000249068	NA	NA	0.385846	0.389317	NA	NA		EN,Oligo	0	2	0	FALSE	PD
SOCS2-AS1	NA	NA	0.385838	NA	0.384206	NA		EN,IN	0	2	0	FALSE	PD
USP34	NA	NA	0.427745	0.432583	NA	NA		EN,Oligo	0	2	0	FALSE	PD
RNF13	NA	0.377332	NA	NA	NA	NA		Astro	0	1	0	FALSE	PD
OCEL1	NA	NA	0.380469	0.386905	0.380885	NA		EN,IN,Oligo	0	3	0	FALSE	PD
LINC00251	NA	NA	NA	0.378468	NA	NA		Oligo	0	1	0	FALSE	PD
EFCAB13-DT	NA	0.495938	0.4935	0.495154	0.494737	NA		EN,IN,Oligo,Astro	0	4	0	FALSE	PD
ENSG00000249998	NA	NA	0.46761	0.464542	0.467182	NA		EN,IN,Oligo	0	3	0	FALSE	PD
ENSG00000280099	NA	NA	0.369594	NA	NA	NA		EN	0	1	0	FALSE	PD
ENSG00000287014	NA	NA	0.369623	NA	NA	NA		EN	0	1	0	FALSE	PD
LINC02345	NA	NA	NA	0.378554	NA	NA		Oligo	0	1	0	FALSE	PD
BIRC6	NA	NA	0.246579	NA	0.246737	NA		EN,IN	0	2	0	FALSE	PD
GEN1	0.186232	0.185849	0.185531	0.185779	0.185533	0.18789		EN,IN,Oligo,Astro,Immune,OPC	0	6	0	FALSE	PD
ENSG00000284703	NA	NA	0.369776	NA	NA	NA		EN	0	1	0	FALSE	PD
ENSG00000242628	0.265148	0.264744	0.263539	NA	0.26376	NA		EN,IN,Astro,OPC	0	4	0	FALSE	PD
PTX3	NA	NA	0.369841	NA	NA	NA		EN	0	1	0	FALSE	PD
ZNF84	NA	0.558766	0.560327	0.560543	0.559814	NA		EN,IN,Oligo,Astro	0	4	0	FALSE	PD
ENSG00000259616	NA	0.3777	NA	NA	NA	NA		Astro	0	1	0	FALSE	PD
MAP2K7	NA	NA	0.369952	NA	NA	NA		EN	0	1	0	FALSE	PD
TMEM98	0.461293	0.465767	NA	0.461423	NA	NA		Oligo,Astro,OPC	0	3	0	FALSE	PD
CBWD1	0.240541	0.240388	0.240214	0.240111	0.240236	0.242646		EN,IN,Oligo,Astro,Immune,OPC	0	6	0	FALSE	PD
TUT4	NA	0.450667	0.456682	0.450568	0.455896	NA		EN,IN,Oligo,Astro	0	4	0	FALSE	PD
ENSG00000285769	NA	NA	0.37002	NA	NA	NA		EN	0	1	0	FALSE	PD
PRKCH	0.549506	NA	0.548566	0.546629	0.546843	NA		EN,IN,Oligo,OPC	0	4	0	FALSE	PD
GATD1	NA	0.37791	NA	NA	NA	NA		Astro	0	1	0	FALSE	PD
ENSG00000228033	NA	NA	0.530655	NA	0.52595	NA		EN,IN	0	2	0	FALSE	PD
UBXN2B	0.596876	NA	0.599323	0.595993	0.599019	0.596943		EN,IN,Oligo,Immune,OPC	0	5	0	FALSE	PD
RNF216	NA	0.499873	0.497128	0.499404	0.498166	NA		EN,IN,Oligo,Astro	0	4	0	FALSE	PD
ENSG00000254988	0.28374	0.283363	0.283012	0.283332	0.283171	0.285729		EN,IN,Oligo,Astro,Immune,OPC	0	6	0	FALSE	PD
LINC02008	NA	NA	0.400048	NA	0.400128	0.399972		EN,IN,Immune	0	3	0	FALSE	PD
ZNF280B	NA	NA	NA	NA	0.372488	NA		IN	0	1	0	FALSE	PD
NAA25	NA	0.625386	0.627711	0.627064	0.627386	NA		EN,IN,Oligo,Astro	0	4	0	FALSE	PD
TVP23A	NA	NA	0.337845	NA	0.336909	NA		EN,IN	0	2	0	FALSE	PD
RUVBL1	0.402521	0.403382	0.402065	0.402388	0.402061	0.403744		EN,IN,Oligo,Astro,Immune,OPC	0	6	0	FALSE	PD
CHURC1-FNTB	0.175153	0.174769	NA	0.174825	0.178557	0.17631		IN,Oligo,Astro,Immune,OPC	0	5	0	FALSE	PD
ENSG00000251249	NA	NA	0.370361	NA	NA	NA		EN	0	1	0	FALSE	PD
SDHB	NA	NA	0.531317	0.541231	NA	NA		EN,Oligo	0	2	0	FALSE	PD
LINC01937	NA	0.199731	0.199354	NA	0.199366	NA		EN,IN,Astro	0	3	0	FALSE	PD
ENSG00000222012	NA	NA	0.351608	NA	0.353042	NA		EN,IN	0	2	0	FALSE	PD
ENSG00000259116	0.344933	0.344902	0.345513	0.345021	0.345603	0.346855		EN,IN,Oligo,Astro,Immune,OPC	0	6	0	FALSE	PD
SARAF	NA	NA	0.491523	0.499052	NA	NA		EN,Oligo	0	2	0	FALSE	PD
MSH6	NA	NA	NA	0.456354	0.452265	NA		IN,Oligo	0	2	0	FALSE	PD
PLBD2	NA	0.41362	0.415733	NA	0.415334	NA		EN,IN,Astro	0	3	0	FALSE	PD
LPAR3	NA	0.378362	NA	NA	NA	NA		Astro	0	1	0	FALSE	PD
ENSG00000242593	0.4532	0.453012	0.452915	0.452849	0.452461	NA		EN,IN,Oligo,Astro,OPC	0	5	0	FALSE	PD
LINC02175	0.191199	0.190841	0.190558	0.190889	0.190585	0.192717		EN,IN,Oligo,Astro,Immune,OPC	0	6	0	FALSE	PD
PMP2	0.510948	0.515176	NA	NA	NA	NA		Astro,OPC	0	2	0	FALSE	PD
CEP112	NA	NA	0.621526	0.607838	NA	NA		EN,Oligo	0	2	0	FALSE	PD
LINC02671	NA	NA	0.499666	0.496409	0.499538	NA		EN,IN,Oligo	0	3	0	FALSE	PD
NDUFAF5	0.327608	0.327149	0.326372	0.327826	0.326544	0.33038		EN,IN,Oligo,Astro,Immune,OPC	0	6	0	FALSE	PD
SLC25A5P1	NA	0.266589	0.265506	0.266685	0.265684	NA		EN,IN,Oligo,Astro	0	4	0	FALSE	PD
SESN1	0.385784	NA	NA	NA	NA	NA		OPC	0	1	0	FALSE	PD
MTHFD2	0.621198	0.61155	NA	NA	NA	NA		Astro,OPC	0	2	0	FALSE	PD
ENSG00000287001	NA	0.55326	0.559603	0.552513	0.55805	NA		EN,IN,Oligo,Astro	0	4	0	FALSE	PD
DHX34	NA	NA	0.235183	0.235852	0.235716	NA		EN,IN,Oligo	0	3	0	FALSE	PD
ENSG00000283504	NA	NA	NA	NA	0.373229	NA		IN	0	1	0	FALSE	PD
ENSG00000267393	NA	NA	0.370983	NA	NA	NA		EN	0	1	0	FALSE	PD
LINC01684	NA	NA	NA	0.314036	NA	0.315269		Oligo,Immune	0	2	0	FALSE	PD
RPL7P36	NA	0.378817	NA	NA	NA	NA		Astro	0	1	0	FALSE	PD
ENSG00000277688	NA	0.52009	0.520172	0.518874	0.520259	NA		EN,IN,Oligo,Astro	0	4	0	FALSE	PD
DPY19L2P2	0.161734	0.16152	0.162561	0.16166	0.162197	NA		EN,IN,Oligo,Astro,OPC	0	5	0	FALSE	PD
ENSG00000282278	NA	NA	0.350659	NA	0.352066	NA		EN,IN	0	2	0	FALSE	PD
TPTEP1	0.452583	0.452613	0.454857	0.453533	NA	0.453959		EN,Oligo,Astro,Immune,OPC	0	5	0	FALSE	PD
IGSF9B	0.578798	0.576288	NA	0.577176	0.578228	NA		IN,Oligo,Astro,OPC	0	4	0	FALSE	PD
THRAP3	NA	0.511361	0.511392	0.51148	0.510523	NA		EN,IN,Oligo,Astro	0	4	0	FALSE	PD
ENSG00000250098	NA	NA	0.371218	NA	NA	NA		EN	0	1	0	FALSE	PD
FLG-AS1	0.29687	0.296711	0.297139	0.296818	0.297098	0.299416		EN,IN,Oligo,Astro,Immune,OPC	0	6	0	FALSE	PD
TTC28-AS1	0.116751	0.116516	0.116715	0.11652	0.11666	0.117855		EN,IN,Oligo,Astro,Immune,OPC	0	6	0	FALSE	PD
TRUB2	NA	NA	NA	NA	NA	0.395545		Immune	0	1	0	FALSE	PD
RNASEH2B-AS1	0.249605	0.249185	0.248892	0.249305	0.24885	0.252602		EN,IN,Oligo,Astro,Immune,OPC	0	6	0	FALSE	PD
ZNF264	NA	0.317633	0.316267	0.317821	0.316572	NA		EN,IN,Oligo,Astro	0	4	0	FALSE	PD
FSD1	NA	NA	NA	0.34837	0.352092	NA		IN,Oligo	0	2	0	FALSE	PD
CHPT1	0.446435	0.446372	0.447032	0.446491	0.446984	0.447613		EN,IN,Oligo,Astro,Immune,OPC	0	6	0	FALSE	PD
CAPS	NA	0.407481	0.409654	0.407141	0.409379	NA		EN,IN,Oligo,Astro	0	4	0	FALSE	PD
LINC02096	NA	NA	0.371454	NA	NA	NA		EN	0	1	0	FALSE	PD
YPEL2	NA	NA	0.420188	0.424655	NA	NA		EN,Oligo	0	2	0	FALSE	PD
ENSG00000189229	NA	NA	0.339571	0.342558	0.340136	NA		EN,IN,Oligo	0	3	0	FALSE	PD
ENSG00000239498	NA	NA	0.461579	NA	0.458658	NA		EN,IN	0	2	0	FALSE	PD
PTEN	NA	NA	NA	NA	NA	0.395801		Immune	0	1	0	FALSE	PD
ENSG00000261159	NA	NA	0.335044	0.337095	NA	NA		EN,Oligo	0	2	0	FALSE	PD
TMEM169	0.392479	NA	NA	0.393987	0.393815	NA		IN,Oligo,OPC	0	3	0	FALSE	PD
BARD1	0.402451	0.401935	0.403855	0.40225	0.403637	0.40404		EN,IN,Oligo,Astro,Immune,OPC	0	6	0	FALSE	PD
BRPF3	NA	NA	NA	NA	0.373927	NA		IN	0	1	0	FALSE	PD
NOSTRIN	0.448528	NA	0.444089	NA	0.445432	NA		EN,IN,OPC	0	3	0	FALSE	PD
ENSG00000260223	NA	NA	NA	0.380623	NA	NA		Oligo	0	1	0	FALSE	PD
E2F6	NA	NA	0.371839	NA	NA	NA		EN	0	1	0	FALSE	PD
MMADHC-DT	NA	NA	NA	0.380699	NA	NA		Oligo	0	1	0	FALSE	PD
GLMN	NA	NA	NA	NA	0.374172	NA		IN	0	1	0	FALSE	PD
FGF22	NA	0.399877	0.402493	NA	NA	NA		EN,Astro	0	2	0	FALSE	PD
UBE2D4	NA	0.27322	0.272356	NA	NA	NA		EN,Astro	0	2	0	FALSE	PD
CATIP	NA	0.417089	0.420187	NA	NA	NA		EN,Astro	0	2	0	FALSE	PD
RNF19A	NA	NA	0.350232	0.352266	0.34989	NA		EN,IN,Oligo	0	3	0	FALSE	PD
ENSG00000231416	NA	NA	NA	0.380972	NA	NA		Oligo	0	1	0	FALSE	PD
ITPK1-AS1	NA	0.590018	0.593226	NA	0.595317	NA		EN,IN,Astro	0	3	0	FALSE	PD
TMEM209	NA	NA	0.346749	0.350112	NA	0.349013		EN,Oligo,Immune	0	3	0	FALSE	PD
NIPSNAP3A	NA	0.52903	0.527316	0.528665	0.526771	NA		EN,IN,Oligo,Astro	0	4	0	FALSE	PD
ENSG00000227531	NA	NA	NA	NA	NA	0.396397		Immune	0	1	0	FALSE	PD
RFC1	NA	NA	NA	0.381068	NA	NA		Oligo	0	1	0	FALSE	PD
CEBPZOS	NA	NA	NA	0.381078	NA	NA		Oligo	0	1	0	FALSE	PD
AXL	0.637479	0.64062	NA	NA	0.635361	NA		IN,Astro,OPC	0	3	0	FALSE	PD
SPART	0.435703	NA	0.435841	0.435176	0.435018	NA		EN,IN,Oligo,OPC	0	4	0	FALSE	PD
LINC02313	NA	NA	0.272907	NA	0.27279	NA		EN,IN	0	2	0	FALSE	PD
KCNIP2	NA	NA	0.285457	0.285282	NA	NA		EN,Oligo	0	2	0	FALSE	PD
EIF4G3	0.584001	NA	NA	0.585492	NA	0.589553		Oligo,Immune,OPC	0	3	0	FALSE	PD
ENSG00000258402	NA	NA	0.372382	NA	NA	NA		EN	0	1	0	FALSE	PD
ENSG00000243501	NA	0.257592	0.259138	0.257856	0.258439	NA		EN,IN,Oligo,Astro	0	4	0	FALSE	PD
TNFSF8	NA	NA	NA	NA	NA	0.396546		Immune	0	1	0	FALSE	PD
INPP5A	0.510531	0.5093	0.511592	0.508941	0.510702	NA		EN,IN,Oligo,Astro,OPC	0	5	0	FALSE	PD
ENSG00000255839	NA	NA	0.286892	NA	0.287467	NA		EN,IN	0	2	0	FALSE	PD
VAX2	NA	NA	0.372508	NA	NA	NA		EN	0	1	0	FALSE	PD
ENSG00000259255	NA	0.624337	0.632383	NA	0.631193	NA		EN,IN,Astro	0	3	0	FALSE	PD
ENSG00000226465	NA	0.378244	0.380352	0.378973	NA	NA		EN,Oligo,Astro	0	3	0	FALSE	PD
MIR4422HG	0.420496	NA	0.409661	NA	0.409974	NA		EN,IN,OPC	0	3	0	FALSE	PD
COPB1	NA	NA	NA	NA	NA	0.396693		Immune	0	1	0	FALSE	PD
CRCP	NA	NA	0.610833	0.626785	NA	NA		EN,Oligo	0	2	0	FALSE	PD
PSPC1	NA	0.403049	0.403313	NA	0.402153	NA		EN,IN,Astro	0	3	0	FALSE	PD
CCDC190	NA	0.587888	0.599499	NA	NA	NA		EN,Astro	0	2	0	FALSE	PD
RAB37	NA	NA	0.49167	NA	0.492208	0.490223		EN,IN,Immune	0	3	0	FALSE	PD
ENSG00000272129	NA	0.380532	NA	NA	NA	NA		Astro	0	1	0	FALSE	PD
BCL2L1-AS1	NA	NA	NA	0.280162	0.2812	NA		IN,Oligo	0	2	0	FALSE	PD
TSG101	NA	0.539558	0.547706	NA	NA	NA		EN,Astro	0	2	0	FALSE	PD
KBTBD11-OT1-1	NA	0.621992	0.625433	0.619639	NA	NA		EN,Oligo,Astro	0	3	0	FALSE	PD
FUBP3	NA	0.38122	0.379938	NA	0.38165	NA		EN,IN,Astro	0	3	0	FALSE	PD
LRRC77P	NA	NA	0.372927	NA	NA	NA		EN	0	1	0	FALSE	PD
ENSG00000236886	0.595348	NA	0.592655	NA	0.59195	0.593064		EN,IN,Immune,OPC	0	4	0	FALSE	PD
ENSG00000226022	NA	0.293219	0.294069	NA	0.293532	NA		EN,IN,Astro	0	3	0	FALSE	PD
RAB44	NA	NA	0.373012	NA	NA	NA		EN	0	1	0	FALSE	PD
ENSG00000239920	0.352495	0.350979	0.350062	0.351346	0.350115	0.355543		EN,IN,Oligo,Astro,Immune,OPC	0	6	0	FALSE	PD
DNAJB13	NA	0.38076	NA	NA	NA	NA		Astro	0	1	0	FALSE	PD
EPM2A	0.206223	NA	NA	0.205904	0.20788	NA		IN,Oligo,OPC	0	3	0	FALSE	PD
DAB1	0.434957	0.433924	0.436349	0.433986	0.436095	0.435004		EN,IN,Oligo,Astro,Immune,OPC	0	6	0	FALSE	PD
ENSG00000250961	NA	NA	0.322933	NA	0.323934	NA		EN,IN	0	2	0	FALSE	PD
ENSG00000237356	0.159757	0.159468	0.160077	0.159604	0.159973	0.161334		EN,IN,Oligo,Astro,Immune,OPC	0	6	0	FALSE	PD
NFYB	NA	NA	0.393743	0.390932	0.392502	NA		EN,IN,Oligo	0	3	0	FALSE	PD
ENSG00000279650	NA	NA	0.373218	NA	NA	NA		EN	0	1	0	FALSE	PD
MUL1	NA	0.57313	0.566963	0.572183	NA	NA		EN,Oligo,Astro	0	3	0	FALSE	PD
ENSG00000232578	NA	NA	0.373259	NA	NA	NA		EN	0	1	0	FALSE	PD
TP53TG1	NA	NA	0.37331	NA	NA	NA		EN	0	1	0	FALSE	PD
ENSG00000235605	NA	NA	0.289545	NA	0.289255	NA		EN,IN	0	2	0	FALSE	PD
ENSG00000249637	NA	NA	NA	NA	0.37567	NA		IN	0	1	0	FALSE	PD
AMFR	NA	NA	NA	0.61344	NA	0.62284		Oligo,Immune	0	2	0	FALSE	PD
KMT2C	NA	NA	0.448618	0.446923	0.449174	NA		EN,IN,Oligo	0	3	0	FALSE	PD
ENSG00000253452	NA	NA	0.373616	NA	NA	NA		EN	0	1	0	FALSE	PD
COL14A1	NA	NA	0.440757	0.443796	0.440652	0.445713		EN,IN,Oligo,Immune	0	4	0	FALSE	PD
LNPEP	NA	NA	0.570593	0.56893	0.567959	NA		EN,IN,Oligo	0	3	0	FALSE	PD
SOX12	NA	NA	0.280123	0.280076	NA	NA		EN,Oligo	0	2	0	FALSE	PD
PCDH9-AS2	NA	0.381402	NA	NA	NA	NA		Astro	0	1	0	FALSE	PD
FOXQ1	NA	NA	0.373727	NA	NA	NA		EN	0	1	0	FALSE	PD
GPATCH1	NA	NA	0.283045	NA	0.283554	NA		EN,IN	0	2	0	FALSE	PD
RN7SL382P	NA	NA	NA	0.382538	NA	NA		Oligo	0	1	0	FALSE	PD
PI16	NA	0.257001	NA	0.256312	0.258135	NA		IN,Oligo,Astro	0	3	0	FALSE	PD
ENSG00000286048	NA	NA	NA	0.382547	NA	NA		Oligo	0	1	0	FALSE	PD
TOP2B	NA	NA	0.43333	0.438018	0.434297	NA		EN,IN,Oligo	0	3	0	FALSE	PD
MRPL41	NA	0.267538	0.266227	0.267646	0.266331	NA		EN,IN,Oligo,Astro	0	4	0	FALSE	PD
SENP7	NA	0.54296	0.541244	0.544835	0.540955	0.546336		EN,IN,Oligo,Astro,Immune	0	5	0	FALSE	PD
HTR5BP	0.388594	NA	NA	NA	NA	NA		OPC	0	1	0	FALSE	PD
GSPT1	NA	0.654333	0.65006	0.654152	0.651891	NA		EN,IN,Oligo,Astro	0	4	0	FALSE	PD
GBE1	NA	0.621578	NA	0.621721	0.620325	0.619368		IN,Oligo,Astro,Immune	0	4	0	FALSE	PD
LORICRIN	NA	NA	0.374048	NA	NA	NA		EN	0	1	0	FALSE	PD
ENSG00000222007	0.143492	NA	0.14301	0.143255	0.14303	NA		EN,IN,Oligo,OPC	0	4	0	FALSE	PD
TPBGL	NA	NA	0.374096	NA	NA	NA		EN	0	1	0	FALSE	PD
PDZD2	0.449019	NA	NA	0.45113	0.45009	NA		IN,Oligo,OPC	0	3	0	FALSE	PD
PAX8-AS1	0.248605	0.248424	0.248825	0.248539	0.248788	0.250802		EN,IN,Oligo,Astro,Immune,OPC	0	6	0	FALSE	PD
ENSG00000263635	NA	NA	0.452178	0.45062	0.452951	NA		EN,IN,Oligo	0	3	0	FALSE	PD
CHRNB1	NA	NA	NA	0.382981	NA	NA		Oligo	0	1	0	FALSE	PD
C14orf93	0.547041	NA	0.540951	0.54498	0.541483	NA		EN,IN,Oligo,OPC	0	4	0	FALSE	PD
ENSG00000247853	NA	0.17431	0.174054	0.174394	0.17413	NA		EN,IN,Oligo,Astro	0	4	0	FALSE	PD
SLC25A24P1	NA	NA	0.374276	NA	NA	NA		EN	0	1	0	FALSE	PD
CENPV	NA	NA	0.345704	0.347915	NA	NA		EN,Oligo	0	2	0	FALSE	PD
UBE2D1	NA	NA	NA	0.383101	NA	NA		Oligo	0	1	0	FALSE	PD
C3AR1	NA	NA	NA	NA	NA	0.398347		Immune	0	1	0	FALSE	PD
RIPOR3	NA	NA	NA	0.383108	NA	NA		Oligo	0	1	0	FALSE	PD
SPON1-AS1	0.590927	0.593184	0.590362	NA	0.590083	NA		EN,IN,Astro,OPC	0	4	0	FALSE	PD
GSAP	0.109688	0.109445	0.109723	0.109455	0.109702	0.111122		EN,IN,Oligo,Astro,Immune,OPC	0	6	0	FALSE	PD
CAPRIN1	NA	NA	0.374487	NA	NA	NA		EN	0	1	0	FALSE	PD
ENSG00000228044	NA	NA	0.414847	0.418897	0.41575	NA		EN,IN,Oligo	0	3	0	FALSE	PD
ENSG00000264458	NA	NA	0.33686	0.335763	NA	NA		EN,Oligo	0	2	0	FALSE	PD
ZRANB3	NA	NA	0.343707	NA	0.344949	NA		EN,IN	0	2	0	FALSE	PD
MUC6	NA	0.209967	0.209518	NA	0.209628	NA		EN,IN,Astro	0	3	0	FALSE	PD
IL5RA	NA	NA	NA	NA	0.37675	NA		IN	0	1	0	FALSE	PD
ENSG00000261049	NA	NA	0.374545	NA	NA	NA		EN	0	1	0	FALSE	PD
ENSG00000286754	NA	NA	0.37458	NA	NA	NA		EN	0	1	0	FALSE	PD
ENSG00000287855	0.191879	0.191741	0.191881	0.191864	0.191916	0.193493		EN,IN,Oligo,Astro,Immune,OPC	0	6	0	FALSE	PD
ENSG00000279512	NA	NA	NA	0.383385	NA	NA		Oligo	0	1	0	FALSE	PD
ZNF239	NA	NA	0.374642	NA	NA	NA		EN	0	1	0	FALSE	PD
LINC02109	NA	NA	0.281629	NA	0.281454	NA		EN,IN	0	2	0	FALSE	PD
ENSG00000287539	NA	NA	NA	0.383488	NA	NA		Oligo	0	1	0	FALSE	PD
NOP53	NA	NA	NA	0.383503	NA	NA		Oligo	0	1	0	FALSE	PD
ZNF189	0.393371	NA	0.390133	0.392296	0.390566	NA		EN,IN,Oligo,OPC	0	4	0	FALSE	PD
CDON	NA	0.349131	0.349678	0.349854	0.349559	NA		EN,IN,Oligo,Astro	0	4	0	FALSE	PD
ENSG00000287100	NA	0.384339	NA	NA	NA	NA		Astro	0	1	0	FALSE	PD
ENSG00000233848	NA	0.37341	0.371642	0.373372	0.371554	NA		EN,IN,Oligo,Astro	0	4	0	FALSE	PD
EPHB6	NA	0.382557	NA	NA	NA	NA		Astro	0	1	0	FALSE	PD
ENSG00000231769	0.348007	0.347742	0.348494	0.347452	0.34847	NA		EN,IN,Oligo,Astro,OPC	0	5	0	FALSE	PD
ADAM11	NA	0.302912	NA	0.302826	0.30814	NA		IN,Oligo,Astro	0	3	0	FALSE	PD
UROC1	NA	NA	0.374969	NA	NA	NA		EN	0	1	0	FALSE	PD
ENSG00000250866	NA	NA	0.375017	NA	NA	NA		EN	0	1	0	FALSE	PD
THOC6	NA	NA	NA	0.383766	NA	NA		Oligo	0	1	0	FALSE	PD
AKR7L	NA	NA	0.375054	NA	NA	NA		EN	0	1	0	FALSE	PD
LINC02666	0.244625	0.243896	0.244118	0.24397	0.243923	NA		EN,IN,Oligo,Astro,OPC	0	5	0	FALSE	PD
MAP3K5-AS1	0.389753	NA	NA	NA	NA	NA		OPC	0	1	0	FALSE	PD
PSMG3-AS1	NA	NA	0.260039	0.260602	0.260789	NA		EN,IN,Oligo	0	3	0	FALSE	PD
AVPI1	NA	0.2358	0.234894	NA	0.235301	NA		EN,IN,Astro	0	3	0	FALSE	PD
ZNF143	0.179338	0.179015	0.180045	0.179055	0.179932	NA		EN,IN,Oligo,Astro,OPC	0	5	0	FALSE	PD
ADAMTS13	NA	0.322068	0.32314	0.322393	0.323098	NA		EN,IN,Oligo,Astro	0	4	0	FALSE	PD
LAPTM4B	0.321885	0.321648	0.321867	0.321599	0.322546	NA		EN,IN,Oligo,Astro,OPC	0	5	0	FALSE	PD
ACP2	NA	NA	0.375572	NA	NA	NA		EN	0	1	0	FALSE	PD
PTPRN	NA	NA	NA	NA	0.377776	NA		IN	0	1	0	FALSE	PD
LINC02669	NA	NA	0.375616	NA	NA	NA		EN	0	1	0	FALSE	PD
SERINC1	NA	0.383293	NA	NA	NA	NA		Astro	0	1	0	FALSE	PD
ENSG00000250371	NA	NA	0.349485	NA	0.348505	NA		EN,IN	0	2	0	FALSE	PD
LINC00870	NA	NA	NA	0.384549	NA	NA		Oligo	0	1	0	FALSE	PD
ENSG00000285733	NA	NA	0.375868	NA	NA	NA		EN	0	1	0	FALSE	PD
OR7E14P	NA	0.383516	NA	NA	NA	NA		Astro	0	1	0	FALSE	PD
SACS	NA	NA	0.31978	0.319063	NA	NA		EN,Oligo	0	2	0	FALSE	PD
CLEC18B	NA	NA	0.375958	NA	NA	NA		EN	0	1	0	FALSE	PD
ENSG00000287161	NA	NA	0.376079	NA	NA	NA		EN	0	1	0	FALSE	PD
NEURL2	NA	0.283238	0.283269	0.282881	0.28336	NA		EN,IN,Oligo,Astro	0	4	0	FALSE	PD
TMEM52	NA	NA	0.376248	NA	NA	NA		EN	0	1	0	FALSE	PD
KLHL25	0.520983	0.521431	0.525307	0.520336	0.52345	NA		EN,IN,Oligo,Astro,OPC	0	5	0	FALSE	PD
ROBO1	0.658054	NA	0.654762	0.656824	0.655628	0.657168		EN,IN,Oligo,Immune,OPC	0	5	0	FALSE	PD
ABCA11P	NA	NA	0.376353	NA	NA	NA		EN	0	1	0	FALSE	PD
CCDC39-1	NA	NA	NA	NA	0.378641	NA		IN	0	1	0	FALSE	PD
LINC02254	NA	0.39385	0.394196	NA	0.393084	NA		EN,IN,Astro	0	3	0	FALSE	PD
ENSG00000268392	NA	0.258307	0.257368	0.259039	0.257461	NA		EN,IN,Oligo,Astro	0	4	0	FALSE	PD
SLC35C2	NA	NA	0.509601	0.505021	0.508453	NA		EN,IN,Oligo	0	3	0	FALSE	PD
SMCO2	NA	NA	0.376487	NA	NA	NA		EN	0	1	0	FALSE	PD
SFTPC	NA	NA	0.376491	NA	NA	NA		EN	0	1	0	FALSE	PD
PJA2	0.343253	0.342572	0.341807	0.342577	0.34197	0.345398		EN,IN,Oligo,Astro,Immune,OPC	0	6	0	FALSE	PD
CPOX	NA	NA	0.547027	0.557395	NA	NA		EN,Oligo	0	2	0	FALSE	PD
SSRP1	NA	0.502104	0.501661	NA	0.500244	NA		EN,IN,Astro	0	3	0	FALSE	PD
NIBAN2	NA	NA	0.376585	NA	NA	NA		EN	0	1	0	FALSE	PD
ENSG00000226541	NA	NA	0.37661	NA	NA	NA		EN	0	1	0	FALSE	PD
C1QTNF3-AMACR	0.314797	0.315033	0.314182	NA	0.314231	0.317066		EN,IN,Astro,Immune,OPC	0	5	0	FALSE	PD
ITPKC	0.526555	NA	0.533166	NA	NA	NA		EN,OPC	0	2	0	FALSE	PD
SERPINI2	NA	0.525564	0.52007	NA	0.521736	NA		EN,IN,Astro	0	3	0	FALSE	PD
EMC4	NA	NA	0.376642	NA	NA	NA		EN	0	1	0	FALSE	PD
HPS1	0.591189	NA	NA	0.583795	NA	NA		Oligo,OPC	0	2	0	FALSE	PD
EIF3G	NA	NA	NA	0.385342	NA	NA		Oligo	0	1	0	FALSE	PD
ENSG00000285664	NA	0.606219	NA	0.604635	0.602891	0.605081		IN,Oligo,Astro,Immune	0	4	0	FALSE	PD
ENSG00000249258	0.544646	0.54384	0.542232	0.543508	0.541983	NA		EN,IN,Oligo,Astro,OPC	0	5	0	FALSE	PD
MEPE	NA	NA	NA	0.500418	0.494759	NA		IN,Oligo	0	2	0	FALSE	PD
ENSG00000144785	NA	NA	NA	NA	0.378937	NA		IN	0	1	0	FALSE	PD
MED16	NA	NA	0.263555	0.265345	0.26354	NA		EN,IN,Oligo	0	3	0	FALSE	PD
ENSG00000234149	NA	0.384462	NA	NA	NA	NA		Astro	0	1	0	FALSE	PD
PSG7	NA	NA	0.376915	NA	NA	NA		EN	0	1	0	FALSE	PD
TIGD4	NA	NA	0.399225	NA	0.398462	0.39833		EN,IN,Immune	0	3	0	FALSE	PD
CLMN	0.468927	0.468507	NA	0.469274	0.473362	NA		IN,Oligo,Astro,OPC	0	4	0	FALSE	PD
FLT3	NA	NA	0.585539	NA	0.579262	NA		EN,IN	0	2	0	FALSE	PD
CMIP	NA	NA	NA	0.323704	NA	0.323533		Oligo,Immune	0	2	0	FALSE	PD
LINC02284	NA	0.586142	0.579079	0.587294	0.579154	NA		EN,IN,Oligo,Astro	0	4	0	FALSE	PD
IQCJ-SCHIP1-AS1	NA	NA	NA	0.38574	NA	NA		Oligo	0	1	0	FALSE	PD
KPNA5	NA	0.467773	0.467178	0.466691	0.467575	NA		EN,IN,Oligo,Astro	0	4	0	FALSE	PD
FUT1	NA	NA	0.377099	NA	NA	NA		EN	0	1	0	FALSE	PD
UTP23	0.165485	0.165281	0.165823	0.165348	0.165831	0.167098		EN,IN,Oligo,Astro,Immune,OPC	0	6	0	FALSE	PD
ENSG00000286020	NA	0.384811	NA	NA	NA	NA		Astro	0	1	0	FALSE	PD
BNIP3P27	0.307753	0.307743	0.307418	0.307713	0.307818	NA		EN,IN,Oligo,Astro,OPC	0	5	0	FALSE	PD
LINC00320	0.362326	NA	0.360609	0.362403	NA	NA		EN,Oligo,OPC	0	3	0	FALSE	PD
N4BP2L1	0.591485	0.587273	0.588968	NA	NA	NA		EN,Astro,OPC	0	3	0	FALSE	PD
LINC01234	0.391872	NA	NA	NA	NA	NA		OPC	0	1	0	FALSE	PD
LINC02447	NA	0.550645	0.546294	0.553203	NA	NA		EN,Oligo,Astro	0	3	0	FALSE	PD
TMEM240	NA	NA	0.377331	NA	NA	NA		EN	0	1	0	FALSE	PD
ENSG00000287608	0.520723	0.520734	0.518552	0.52041	0.51843	NA		EN,IN,Oligo,Astro,OPC	0	5	0	FALSE	PD
LINC02520	NA	NA	0.588203	NA	0.595238	NA		EN,IN	0	2	0	FALSE	PD
CLTB	NA	0.377189	0.373591	0.375041	0.374072	NA		EN,IN,Oligo,Astro	0	4	0	FALSE	PD
SLAIN1	0.272393	0.271989	NA	0.271743	0.274451	NA		IN,Oligo,Astro,OPC	0	4	0	FALSE	PD
ZNF608	NA	0.520141	0.513555	NA	NA	0.518966		EN,Astro,Immune	0	3	0	FALSE	PD
CCDC15-DT	NA	0.319534	0.320032	0.319196	0.320027	NA		EN,IN,Oligo,Astro	0	4	0	FALSE	PD
CDADC1	0.201229	0.200684	0.200486	0.200889	0.200515	NA		EN,IN,Oligo,Astro,OPC	0	5	0	FALSE	PD
RPL39P5	NA	NA	NA	0.386211	NA	NA		Oligo	0	1	0	FALSE	PD
NCOA1	0.583441	0.583778	0.584073	0.584761	0.583114	NA		EN,IN,Oligo,Astro,OPC	0	5	0	FALSE	PD
HBS1L	0.17548	0.175222	0.175178	0.175397	0.175105	NA		EN,IN,Oligo,Astro,OPC	0	5	0	FALSE	PD
ENSG00000232395	NA	NA	0.369232	0.367534	NA	NA		EN,Oligo	0	2	0	FALSE	PD
TTC7A	NA	0.511919	NA	0.516116	NA	NA		Oligo,Astro	0	2	0	FALSE	PD
CDK11B	NA	NA	NA	0.453653	0.45993	NA		IN,Oligo	0	2	0	FALSE	PD
ENSG00000266289	NA	NA	0.276023	0.276116	0.27638	NA		EN,IN,Oligo	0	3	0	FALSE	PD
SBF1	NA	NA	0.304095	0.303511	0.303954	NA		EN,IN,Oligo	0	3	0	FALSE	PD
BAZ2B	NA	0.513516	0.510431	0.512261	NA	0.515572		EN,Oligo,Astro,Immune	0	4	0	FALSE	PD
NEK6	0.566193	NA	0.567297	NA	0.567962	0.56495		EN,IN,Immune,OPC	0	4	0	FALSE	PD
ENSG00000285568	NA	NA	0.377861	NA	NA	NA		EN	0	1	0	FALSE	PD
NDFIP1	0.418411	0.417472	NA	0.417903	NA	0.419566		Oligo,Astro,Immune,OPC	0	4	0	FALSE	PD
ENSG00000271727	0.201121	0.200978	0.201429	0.200938	0.201646	NA		EN,IN,Oligo,Astro,OPC	0	5	0	FALSE	PD
GRID1	NA	0.581997	0.58395	0.579939	NA	NA		EN,Oligo,Astro	0	3	0	FALSE	PD
VWA1	NA	NA	0.551615	0.56092	0.55134	NA		EN,IN,Oligo	0	3	0	FALSE	PD
XRCC5	0.199065	0.198982	0.198631	0.198929	0.19864	0.201176		EN,IN,Oligo,Astro,Immune,OPC	0	6	0	FALSE	PD
ARHGEF3	0.574858	0.574896	0.573038	0.573097	NA	NA		EN,Oligo,Astro,OPC	0	4	0	FALSE	PD
ENPP7P5	0.276915	0.277152	0.279464	0.276788	NA	0.278068		EN,Oligo,Astro,Immune,OPC	0	5	0	FALSE	PD
ENSG00000228061	NA	0.385555	NA	NA	NA	NA		Astro	0	1	0	FALSE	PD
SEC24D	NA	NA	0.378034	NA	NA	NA		EN	0	1	0	FALSE	PD
CDK5R1	NA	0.385616	NA	NA	NA	NA		Astro	0	1	0	FALSE	PD
SELENOO	0.4862	0.485107	0.484489	0.485938	0.484193	NA		EN,IN,Oligo,Astro,OPC	0	5	0	FALSE	PD
ENSG00000250493	NA	0.433031	NA	0.430735	NA	NA		Oligo,Astro	0	2	0	FALSE	PD
POLR1C	NA	0.222576	NA	0.222852	0.224377	NA		IN,Oligo,Astro	0	3	0	FALSE	PD
SDHAP1	0.234956	0.23482	0.235777	0.234913	0.23567	0.236508		EN,IN,Oligo,Astro,Immune,OPC	0	6	0	FALSE	PD
CCDC12	NA	0.385742	NA	NA	NA	NA		Astro	0	1	0	FALSE	PD
NUP210L	0.558684	0.558689	0.558795	0.559213	0.558894	0.558318		EN,IN,Oligo,Astro,Immune,OPC	0	6	0	FALSE	PD
PCCA-DT	NA	0.52401	0.518676	NA	0.517993	NA		EN,IN,Astro	0	3	0	FALSE	PD
ENSG00000283648	NA	NA	NA	NA	0.380408	NA		IN	0	1	0	FALSE	PD
ENSG00000234350	0.557516	0.556816	0.558386	0.557036	0.559224	NA		EN,IN,Oligo,Astro,OPC	0	5	0	FALSE	PD
PNPLA2	NA	NA	0.37834	NA	NA	NA		EN	0	1	0	FALSE	PD
RIMKLB	NA	NA	0.468515	0.470814	0.469311	0.473721		EN,IN,Oligo,Immune	0	4	0	FALSE	PD
HSD11B1-AS1	NA	NA	0.378377	NA	NA	NA		EN	0	1	0	FALSE	PD
FMNL1-DT	NA	NA	0.378405	NA	NA	NA		EN	0	1	0	FALSE	PD
RPS21P4	0.223687	0.22352	0.223444	0.223541	0.223462	0.225092		EN,IN,Oligo,Astro,Immune,OPC	0	6	0	FALSE	PD
PTPN21	NA	NA	0.286926	0.289555	0.28712	NA		EN,IN,Oligo	0	3	0	FALSE	PD
UFD1	NA	NA	0.378501	NA	NA	NA		EN	0	1	0	FALSE	PD
RRAGD	NA	0.441416	0.436571	NA	NA	NA		EN,Astro	0	2	0	FALSE	PD
TACC1	NA	NA	NA	NA	0.380732	NA		IN	0	1	0	FALSE	PD
HPS3	0.388715	NA	0.385997	NA	0.3865	0.392449		EN,IN,Immune,OPC	0	4	0	FALSE	PD
KCNQ4	NA	NA	NA	NA	0.380734	NA		IN	0	1	0	FALSE	PD
ACTA2	0.237937	0.238279	0.236817	NA	0.23687	0.239925		EN,IN,Astro,Immune,OPC	0	5	0	FALSE	PD
ENSG00000249685	NA	NA	NA	NA	0.38076	NA		IN	0	1	0	FALSE	PD
ENSG00000287095	NA	NA	0.378612	NA	NA	NA		EN	0	1	0	FALSE	PD
ADCYAP1R1	NA	NA	0.383332	NA	0.381942	NA		EN,IN	0	2	0	FALSE	PD
HDAC9	0.586906	NA	NA	NA	NA	0.580641		Immune,OPC	0	2	0	FALSE	PD
ENSG00000248537	0.481267	NA	0.482845	0.479884	NA	NA		EN,Oligo,OPC	0	3	0	FALSE	PD
RPL12P12	NA	0.282218	NA	0.282047	NA	NA		Oligo,Astro	0	2	0	FALSE	PD
FPR2	NA	NA	0.378683	NA	NA	NA		EN	0	1	0	FALSE	PD
GTF2I	0.413689	0.414001	NA	0.415613	NA	NA		Oligo,Astro,OPC	0	3	0	FALSE	PD
GS1-124K5.4	NA	NA	0.295137	0.29546	0.29599	NA		EN,IN,Oligo	0	3	0	FALSE	PD
RYR2	NA	NA	NA	NA	0.38087	NA		IN	0	1	0	FALSE	PD
FNBP4	0.356287	NA	0.357142	NA	NA	NA		EN,OPC	0	2	0	FALSE	PD
GNAI1	NA	NA	NA	NA	NA	0.402397		Immune	0	1	0	FALSE	PD
GDNF	NA	NA	NA	0.387364	NA	NA		Oligo	0	1	0	FALSE	PD
ENSG00000271855	NA	0.55761	0.565891	0.556559	NA	NA		EN,Oligo,Astro	0	3	0	FALSE	PD
RPL7AP6	0.393307	NA	NA	NA	NA	NA		OPC	0	1	0	FALSE	PD
MIR1915HG	NA	0.386361	NA	NA	NA	NA		Astro	0	1	0	FALSE	PD
ENSG00000234418	0.341575	0.340932	NA	0.341744	NA	NA		Oligo,Astro,OPC	0	3	0	FALSE	PD
ENSG00000286705	NA	NA	0.319568	0.321168	0.320262	NA		EN,IN,Oligo	0	3	0	FALSE	PD
ORC2	0.351129	NA	NA	0.350038	NA	NA		Oligo,OPC	0	2	0	FALSE	PD
OPRM1	0.57355	NA	NA	NA	0.567022	0.573541		IN,Immune,OPC	0	3	0	FALSE	PD
TMEM63A	0.272423	NA	NA	0.272344	NA	NA		Oligo,OPC	0	2	0	FALSE	PD
RAI14	NA	0.537841	0.532267	0.537754	0.533006	NA		EN,IN,Oligo,Astro	0	4	0	FALSE	PD
ORC5	NA	0.479165	0.479806	0.477851	0.478853	NA		EN,IN,Oligo,Astro	0	4	0	FALSE	PD
TTC28	NA	0.327538	0.327605	0.327564	0.328086	0.330206		EN,IN,Oligo,Astro,Immune	0	5	0	FALSE	PD
HNMT	NA	0.28066	NA	0.280824	NA	NA		Oligo,Astro	0	2	0	FALSE	PD
CATSPERE	NA	0.311949	0.311671	NA	0.311093	NA		EN,IN,Astro	0	3	0	FALSE	PD
MUC12	NA	NA	0.332013	NA	0.331322	NA		EN,IN	0	2	0	FALSE	PD
PIDD1	NA	0.398291	0.399728	NA	0.399616	NA		EN,IN,Astro	0	3	0	FALSE	PD
ERC2	0.270977	0.270221	0.271598	0.270244	0.271323	NA		EN,IN,Oligo,Astro,OPC	0	5	0	FALSE	PD
PFN2	0.57705	NA	0.58363	0.575697	NA	NA		EN,Oligo,OPC	0	3	0	FALSE	PD
NKTR	0.407134	0.40698	0.40629	0.40679	0.406249	0.409034		EN,IN,Oligo,Astro,Immune,OPC	0	6	0	FALSE	PD
DIS3L2	NA	NA	NA	0.388071	NA	NA		Oligo	0	1	0	FALSE	PD
LINC02366	NA	NA	0.379514	NA	NA	NA		EN	0	1	0	FALSE	PD
AKNAD1	NA	0.457576	0.461639	NA	NA	NA		EN,Astro	0	2	0	FALSE	PD
ENSG00000260209	NA	NA	0.379555	NA	NA	NA		EN	0	1	0	FALSE	PD
LBH	NA	NA	0.630835	NA	0.631168	NA		EN,IN	0	2	0	FALSE	PD
ENSG00000269985	NA	NA	0.379659	NA	NA	NA		EN	0	1	0	FALSE	PD
LINC02133	NA	NA	NA	0.388253	NA	NA		Oligo	0	1	0	FALSE	PD
HIGD1C	0.647159	0.646512	0.648169	0.6472	0.648124	0.646801		EN,IN,Oligo,Astro,Immune,OPC	0	6	0	FALSE	PD
CNTN4-AS2	0.256137	NA	0.255978	NA	0.255598	NA		EN,IN,OPC	0	3	0	FALSE	PD
AK8	0.63031	0.631069	0.636282	0.631005	0.635642	NA		EN,IN,Oligo,Astro,OPC	0	5	0	FALSE	PD
MMAA	NA	NA	0.37987	NA	NA	NA		EN	0	1	0	FALSE	PD
RN7SL263P	0.369903	0.370384	0.370144	NA	0.37005	NA		EN,IN,Astro,OPC	0	4	0	FALSE	PD
SEMA3A	NA	0.457419	0.462365	0.458036	NA	NA		EN,Oligo,Astro	0	3	0	FALSE	PD
ENSG00000237031	NA	0.44177	0.443283	NA	0.441595	NA		EN,IN,Astro	0	3	0	FALSE	PD
LINC01414	NA	0.387463	NA	NA	NA	NA		Astro	0	1	0	FALSE	PD
CLIC5	NA	0.475372	0.477774	0.474969	0.477784	NA		EN,IN,Oligo,Astro	0	4	0	FALSE	PD
TMEM186	NA	NA	0.380011	NA	NA	NA		EN	0	1	0	FALSE	PD
LUC7L	NA	NA	0.380044	NA	NA	NA		EN	0	1	0	FALSE	PD
ENSG00000255132	NA	0.387576	NA	NA	NA	NA		Astro	0	1	0	FALSE	PD
ENSG00000237320	NA	NA	NA	0.388689	NA	NA		Oligo	0	1	0	FALSE	PD
TBC1D31	NA	0.204798	0.204263	0.204938	0.204303	NA		EN,IN,Oligo,Astro	0	4	0	FALSE	PD
ENSG00000266155	NA	0.429583	0.43076	NA	0.431313	NA		EN,IN,Astro	0	3	0	FALSE	PD
ENSG00000249752	NA	0.343041	0.340981	NA	NA	NA		EN,Astro	0	2	0	FALSE	PD
ENSG00000273319	NA	NA	0.380282	NA	NA	NA		EN	0	1	0	FALSE	PD
SPDYE5	0.0793757	0.0792387	0.0795367	0.0792651	0.0794786	0.0803111		EN,IN,Oligo,Astro,Immune,OPC	0	6	0	FALSE	PD
HERC2P10	NA	0.421184	0.419444	0.421271	0.419279	NA		EN,IN,Oligo,Astro	0	4	0	FALSE	PD
ENTPD1-AS1	0.163568	0.163309	0.163555	0.163328	0.16352	0.164849		EN,IN,Oligo,Astro,Immune,OPC	0	6	0	FALSE	PD
DNAJB12	NA	NA	0.274547	NA	0.274544	NA		EN,IN	0	2	0	FALSE	PD
AZIN2	0.522176	NA	0.522842	0.520904	0.521477	NA		EN,IN,Oligo,OPC	0	4	0	FALSE	PD
DCBLD2	0.401246	0.400986	0.402441	0.401987	0.401615	NA		EN,IN,Oligo,Astro,OPC	0	5	0	FALSE	PD
OCM	NA	NA	0.399203	NA	0.397619	NA		EN,IN	0	2	0	FALSE	PD
PIGH	NA	0.610936	0.612499	0.608882	0.610932	0.608028		EN,IN,Oligo,Astro,Immune	0	5	0	FALSE	PD
GTPBP10	0.517735	0.517767	0.531517	0.517911	0.530324	0.518394		EN,IN,Oligo,Astro,Immune,OPC	0	6	0	FALSE	PD
MGRN1	0.0883207	0.0881914	0.0885134	0.0881905	0.0884197	0.0893161		EN,IN,Oligo,Astro,Immune,OPC	0	6	0	FALSE	PD
ZNF701	NA	0.521751	0.526874	0.520767	NA	NA		EN,Oligo,Astro	0	3	0	FALSE	PD
RANBP2	0.224253	0.223812	0.224213	NA	0.22415	0.225724		EN,IN,Astro,Immune,OPC	0	5	0	FALSE	PD
RIC3	0.271881	0.271589	0.271277	NA	0.271532	0.273965		EN,IN,Astro,Immune,OPC	0	5	0	FALSE	PD
THEGL	NA	NA	0.387915	0.388255	0.390266	NA		EN,IN,Oligo	0	3	0	FALSE	PD
HSD17B12	0.257521	0.257231	0.258495	0.257385	0.258544	NA		EN,IN,Oligo,Astro,OPC	0	5	0	FALSE	PD
MTFMT	NA	NA	0.271039	NA	0.271292	NA		EN,IN	0	2	0	FALSE	PD
USH1C	NA	0.408855	0.40837	0.411304	NA	NA		EN,Oligo,Astro	0	3	0	FALSE	PD
USO1	NA	NA	0.292146	NA	0.292639	NA		EN,IN	0	2	0	FALSE	PD
LRRC38	NA	NA	NA	NA	0.382858	NA		IN	0	1	0	FALSE	PD
ENSG00000259203	0.395137	NA	NA	NA	NA	NA		OPC	0	1	0	FALSE	PD
ARHGEF4	NA	0.388298	NA	NA	NA	NA		Astro	0	1	0	FALSE	PD
SNRPGP10	0.254164	NA	0.251673	NA	0.25183	NA		EN,IN,OPC	0	3	0	FALSE	PD
EEF1A1	NA	0.388347	NA	NA	NA	NA		Astro	0	1	0	FALSE	PD
FAM149A	0.476392	0.476415	0.475554	0.476598	0.476112	0.478779		EN,IN,Oligo,Astro,Immune,OPC	0	6	0	FALSE	PD
RPS9	NA	0.354644	0.354075	0.354781	0.354367	0.356691		EN,IN,Oligo,Astro,Immune	0	5	0	FALSE	PD
C6orf58	NA	NA	0.380955	NA	NA	NA		EN	0	1	0	FALSE	PD
ENSG00000274615	NA	NA	0.294662	NA	0.294444	NA		EN,IN	0	2	0	FALSE	PD
CTD-2350J17.1	NA	NA	NA	0.389616	NA	NA		Oligo	0	1	0	FALSE	PD
CRTC3	0.482468	0.482145	0.479937	0.4835	0.480447	NA		EN,IN,Oligo,Astro,OPC	0	5	0	FALSE	PD
SPP1	NA	NA	NA	0.492878	NA	0.49755		Oligo,Immune	0	2	0	FALSE	PD
CCDC80	NA	0.627682	0.615907	NA	NA	NA		EN,Astro	0	2	0	FALSE	PD
MNS1	0.299289	0.299506	NA	NA	NA	NA		Astro,OPC	0	2	0	FALSE	PD
ARHGEF3-AS1	NA	NA	NA	0.389773	NA	NA		Oligo	0	1	0	FALSE	PD
WFS1	NA	0.611315	0.624073	NA	NA	NA		EN,Astro	0	2	0	FALSE	PD
ENSG00000197332	NA	NA	0.440454	NA	0.443016	NA		EN,IN	0	2	0	FALSE	PD
CRADD	0.266897	0.266629	0.268271	0.266596	0.268297	NA		EN,IN,Oligo,Astro,OPC	0	5	0	FALSE	PD
CERK	NA	0.593612	NA	0.592532	NA	0.5902		Oligo,Astro,Immune	0	3	0	FALSE	PD
ENSG00000286343	NA	NA	0.381424	NA	NA	NA		EN	0	1	0	FALSE	PD
ENSG00000250990	0.585415	NA	NA	0.587713	0.580904	NA		IN,Oligo,OPC	0	3	0	FALSE	PD
EIF2B2	NA	NA	0.450297	0.453996	0.451198	0.454021		EN,IN,Oligo,Immune	0	4	0	FALSE	PD
SP2-DT	NA	0.562784	0.562036	0.561328	0.562764	NA		EN,IN,Oligo,Astro	0	4	0	FALSE	PD
ENSG00000256566	NA	0.604645	0.604547	0.606838	0.605578	NA		EN,IN,Oligo,Astro	0	4	0	FALSE	PD
SEC22A	0.244357	0.243933	0.244312	0.244029	0.244389	0.247228		EN,IN,Oligo,Astro,Immune,OPC	0	6	0	FALSE	PD
LINC01962	NA	NA	0.381638	NA	NA	NA		EN	0	1	0	FALSE	PD
CDC34	NA	0.361609	0.360461	0.362791	0.360937	NA		EN,IN,Oligo,Astro	0	4	0	FALSE	PD
ABCG2	0.48576	NA	NA	0.48853	NA	0.486496		Oligo,Immune,OPC	0	3	0	FALSE	PD
C2orf68	NA	NA	NA	0.390192	NA	NA		Oligo	0	1	0	FALSE	PD
NR6A1	NA	0.431994	0.433446	NA	0.431842	NA		EN,IN,Astro	0	3	0	FALSE	PD
THADA	NA	0.240446	0.239936	0.240063	0.239793	NA		EN,IN,Oligo,Astro	0	4	0	FALSE	PD
TCF4-AS1	NA	NA	0.393708	NA	0.395495	NA		EN,IN	0	2	0	FALSE	PD
ENSG00000288591	NA	NA	0.281255	NA	0.2812	NA		EN,IN	0	2	0	FALSE	PD
TLR2	NA	NA	0.456916	NA	0.456332	0.462378		EN,IN,Immune	0	3	0	FALSE	PD
RGPD5	NA	NA	0.489904	NA	0.486704	NA		EN,IN	0	2	0	FALSE	PD
ENSG00000271553	NA	0.314598	0.315055	0.314938	0.315379	NA		EN,IN,Oligo,Astro	0	4	0	FALSE	PD
PATL2	NA	0.540042	NA	0.536793	NA	0.538008		Oligo,Astro,Immune	0	3	0	FALSE	PD
GAPDHP33	NA	NA	0.381849	NA	NA	NA		EN	0	1	0	FALSE	PD
PSMA7	NA	NA	0.348401	NA	0.349558	NA		EN,IN	0	2	0	FALSE	PD
CCNO	NA	NA	0.381876	NA	NA	NA		EN	0	1	0	FALSE	PD
FOXRED1	0.28971	0.289821	0.290398	0.289459	0.290353	NA		EN,IN,Oligo,Astro,OPC	0	5	0	FALSE	PD
TFEB	NA	NA	0.56317	0.566517	0.565893	NA		EN,IN,Oligo	0	3	0	FALSE	PD
SMIM29	NA	0.35736	0.357965	NA	0.358177	NA		EN,IN,Astro	0	3	0	FALSE	PD
ENSG00000232533	NA	NA	0.460624	NA	0.458033	NA		EN,IN	0	2	0	FALSE	PD
CMKLR1	NA	NA	NA	NA	NA	0.405351		Immune	0	1	0	FALSE	PD
STX18-AS1	NA	0.254657	0.254371	NA	0.254549	NA		EN,IN,Astro	0	3	0	FALSE	PD
NRAV	NA	0.503999	0.499981	0.503127	NA	NA		EN,Oligo,Astro	0	3	0	FALSE	PD
ZNF263	NA	0.267486	0.267395	0.267998	0.267558	NA		EN,IN,Oligo,Astro	0	4	0	FALSE	PD
AP4B1	0.603593	NA	0.600775	0.601125	0.601341	NA		EN,IN,Oligo,OPC	0	4	0	FALSE	PD
MAP4K5	NA	NA	0.339801	NA	0.339065	NA		EN,IN	0	2	0	FALSE	PD
ENSG00000254614	NA	0.298007	0.298064	NA	0.298251	NA		EN,IN,Astro	0	3	0	FALSE	PD
SNX30	NA	NA	0.296804	0.297786	NA	0.299087		EN,Oligo,Immune	0	3	0	FALSE	PD
ZEB1	NA	NA	NA	NA	NA	0.405518		Immune	0	1	0	FALSE	PD
ENSG00000279382	NA	NA	NA	0.390629	NA	NA		Oligo	0	1	0	FALSE	PD
SLA	NA	NA	0.287008	NA	0.286367	0.288321		EN,IN,Immune	0	3	0	FALSE	PD
SEC62-AS1	NA	NA	0.382209	NA	NA	NA		EN	0	1	0	FALSE	PD
ENSG00000287919	NA	NA	0.382218	NA	NA	NA		EN	0	1	0	FALSE	PD
AGT	0.575889	0.575659	NA	0.578015	0.578372	NA		IN,Oligo,Astro,OPC	0	4	0	FALSE	PD
ZNF317	NA	0.239445	0.238554	0.239702	0.23858	0.241087		EN,IN,Oligo,Astro,Immune	0	5	0	FALSE	PD
SPCS3	0.293421	0.292937	0.293742	NA	0.29363	NA		EN,IN,Astro,OPC	0	4	0	FALSE	PD
CTHRC1	0.2746	0.273685	0.27378	0.273795	0.274044	NA		EN,IN,Oligo,Astro,OPC	0	5	0	FALSE	PD
IGFBP7-AS1	NA	0.389736	NA	NA	NA	NA		Astro	0	1	0	FALSE	PD
GAS1RR	0.220149	0.220074	0.221001	0.219943	0.220763	NA		EN,IN,Oligo,Astro,OPC	0	5	0	FALSE	PD
EFHD2	NA	NA	0.403179	NA	0.401577	NA		EN,IN	0	2	0	FALSE	PD
ENSG00000284727	0.432282	0.43203	0.430181	0.431853	0.43055	NA		EN,IN,Oligo,Astro,OPC	0	5	0	FALSE	PD
HAP1	0.600723	0.599987	0.607922	NA	0.606017	NA		EN,IN,Astro,OPC	0	4	0	FALSE	PD
FUCA2	0.184199	0.183644	0.183761	0.183769	0.183781	0.185703		EN,IN,Oligo,Astro,Immune,OPC	0	6	0	FALSE	PD
CRB2	NA	0.615965	0.609523	0.617303	NA	NA		EN,Oligo,Astro	0	3	0	FALSE	PD
TCIRG1	NA	NA	NA	NA	NA	0.405786		Immune	0	1	0	FALSE	PD
SETX	NA	0.599954	0.592652	0.599729	0.593621	NA		EN,IN,Oligo,Astro	0	4	0	FALSE	PD
CPAMD8	NA	0.3319	0.330158	NA	NA	NA		EN,Astro	0	2	0	FALSE	PD
SNAP47	NA	NA	0.414079	0.414845	0.413263	NA		EN,IN,Oligo	0	3	0	FALSE	PD
ENSG00000287676	NA	NA	NA	0.500575	0.508097	NA		IN,Oligo	0	2	0	FALSE	PD
C1orf226	NA	NA	0.451872	NA	0.454611	NA		EN,IN	0	2	0	FALSE	PD
ENSG00000288047	NA	NA	0.382553	NA	NA	NA		EN	0	1	0	FALSE	PD
MVB12A	NA	NA	0.387531	NA	0.386167	NA		EN,IN	0	2	0	FALSE	PD
ELP2	0.217397	NA	NA	0.217461	NA	0.217973		Oligo,Immune,OPC	0	3	0	FALSE	PD
BNIP3	NA	NA	0.301662	NA	0.301392	NA		EN,IN	0	2	0	FALSE	PD
TMEM254	NA	0.168519	0.16901	0.168535	0.16878	NA		EN,IN,Oligo,Astro	0	4	0	FALSE	PD
ENSG00000259709	NA	0.382686	0.380297	0.383804	0.380575	NA		EN,IN,Oligo,Astro	0	4	0	FALSE	PD
ENSG00000286176	NA	NA	0.62425	0.620367	NA	NA		EN,Oligo	0	2	0	FALSE	PD
TEKT3	NA	NA	0.441639	0.44507	0.442758	NA		EN,IN,Oligo	0	3	0	FALSE	PD
SH3BP5	NA	NA	0.492662	0.489952	0.492636	NA		EN,IN,Oligo	0	3	0	FALSE	PD
SPTBN1	0.357006	0.357494	NA	0.357666	NA	NA		Oligo,Astro,OPC	0	3	0	FALSE	PD
ENSG00000275055	NA	NA	NA	0.391354	NA	NA		Oligo	0	1	0	FALSE	PD
FAM98A	NA	NA	0.456943	0.462114	NA	NA		EN,Oligo	0	2	0	FALSE	PD
SELENOF	0.141806	0.141526	0.141686	0.141566	0.141694	0.143194		EN,IN,Oligo,Astro,Immune,OPC	0	6	0	FALSE	PD
ATP2C1	NA	NA	0.515559	NA	0.515495	0.526833		EN,IN,Immune	0	3	0	FALSE	PD
ZNF529-AS1	NA	0.396636	0.398372	NA	0.3979	NA		EN,IN,Astro	0	3	0	FALSE	PD
ZNF66	0.254731	0.25439	0.254165	0.254379	0.254293	0.2562		EN,IN,Oligo,Astro,Immune,OPC	0	6	0	FALSE	PD
KPNA7	NA	NA	NA	0.391602	NA	NA		Oligo	0	1	0	FALSE	PD
RETREG1	NA	0.40479	0.402707	0.404437	0.402617	NA		EN,IN,Oligo,Astro	0	4	0	FALSE	PD
ZNF767P	NA	NA	0.414947	NA	0.413183	NA		EN,IN	0	2	0	FALSE	PD
PIGZ	0.169091	0.168812	0.168817	0.168898	0.168853	NA		EN,IN,Oligo,Astro,OPC	0	5	0	FALSE	PD
MAP3K14-AS1	NA	NA	NA	NA	0.385304	NA		IN	0	1	0	FALSE	PD
ENSG00000286616	0.358535	0.358662	0.358715	0.358934	0.358362	NA		EN,IN,Oligo,Astro,OPC	0	5	0	FALSE	PD
SLMAP	NA	0.290449	NA	NA	0.29157	NA		IN,Astro	0	2	0	FALSE	PD
PPA1	0.339618	0.338986	0.339254	0.338863	0.33917	0.342279		EN,IN,Oligo,Astro,Immune,OPC	0	6	0	FALSE	PD
TESC	NA	0.49832	0.507749	NA	NA	0.498468		EN,Astro,Immune	0	3	0	FALSE	PD
MRAP2	NA	NA	0.425374	NA	0.423446	NA		EN,IN	0	2	0	FALSE	PD
ANKFY1	NA	0.364881	0.36242	NA	NA	NA		EN,Astro	0	2	0	FALSE	PD
BTG3-AS1	NA	NA	0.289104	0.289147	NA	NA		EN,Oligo	0	2	0	FALSE	PD
F11-AS1	0.640456	0.638145	0.633296	NA	NA	NA		EN,Astro,OPC	0	3	0	FALSE	PD
TET2-AS1	NA	NA	0.443944	NA	0.441702	NA		EN,IN	0	2	0	FALSE	PD
RRP15	0.132627	0.132365	0.13287	0.132427	0.132803	0.134012		EN,IN,Oligo,Astro,Immune,OPC	0	6	0	FALSE	PD
UPB1	NA	NA	0.307301	NA	0.30698	NA		EN,IN	0	2	0	FALSE	PD
DIS3L-AS1	0.323054	0.323008	0.32548	0.322905	0.32515	NA		EN,IN,Oligo,Astro,OPC	0	5	0	FALSE	PD
SUV39H2-DT	NA	NA	0.270582	NA	0.270783	NA		EN,IN	0	2	0	FALSE	PD
MCUB	NA	NA	0.317261	0.318536	NA	NA		EN,Oligo	0	2	0	FALSE	PD
ENSG00000225408	NA	NA	NA	0.391905	NA	NA		Oligo	0	1	0	FALSE	PD
ENSG00000286242	0.194317	0.193925	0.194539	0.194074	0.194445	0.19582		EN,IN,Oligo,Astro,Immune,OPC	0	6	0	FALSE	PD
ENSG00000273080	NA	NA	0.509059	0.503393	NA	NA		EN,Oligo	0	2	0	FALSE	PD
FZD4-DT	NA	0.470047	0.474194	0.46992	0.474089	NA		EN,IN,Oligo,Astro	0	4	0	FALSE	PD
LINC01695	0.232916	0.232574	0.233087	0.23251	0.233246	NA		EN,IN,Oligo,Astro,OPC	0	5	0	FALSE	PD
ALDH3B1	NA	NA	0.515773	0.509831	NA	NA		EN,Oligo	0	2	0	FALSE	PD
ENSG00000226659	NA	NA	0.38357	NA	NA	NA		EN	0	1	0	FALSE	PD
RPS23	NA	0.364957	0.36542	0.364991	0.36522	NA		EN,IN,Oligo,Astro	0	4	0	FALSE	PD
ZNF232	0.321805	0.321329	0.321989	0.321164	0.321734	0.322864		EN,IN,Oligo,Astro,Immune,OPC	0	6	0	FALSE	PD
NTN1	NA	0.542916	0.540938	NA	0.539695	NA		EN,IN,Astro	0	3	0	FALSE	PD
CLDN16	0.378039	NA	0.374959	NA	0.375838	NA		EN,IN,OPC	0	3	0	FALSE	PD
RPL21P136	0.335082	NA	NA	0.334301	NA	NA		Oligo,OPC	0	2	0	FALSE	PD
ARFIP1	0.33308	0.332313	0.332723	0.332566	0.332728	0.334736		EN,IN,Oligo,Astro,Immune,OPC	0	6	0	FALSE	PD
KTN1-AS1	0.400648	0.399587	0.398773	0.399081	0.398719	NA		EN,IN,Oligo,Astro,OPC	0	5	0	FALSE	PD
CCSER1	0.466085	0.468053	0.463297	NA	NA	NA		EN,Astro,OPC	0	3	0	FALSE	PD
PDXDC1	0.212616	0.212303	0.212491	0.212482	0.212579	0.214561		EN,IN,Oligo,Astro,Immune,OPC	0	6	0	FALSE	PD
CEP41	NA	NA	0.546964	0.54294	0.546653	NA		EN,IN,Oligo	0	3	0	FALSE	PD
LINC01508	NA	NA	0.383876	NA	NA	NA		EN	0	1	0	FALSE	PD
GTF3A	NA	NA	0.287281	NA	0.287195	NA		EN,IN	0	2	0	FALSE	PD
ENSG00000229839	NA	NA	0.383942	NA	NA	NA		EN	0	1	0	FALSE	PD
ENSG00000280299	0.262388	0.261987	0.263416	0.262162	0.263276	0.263712		EN,IN,Oligo,Astro,Immune,OPC	0	6	0	FALSE	PD
MACROH2A2	NA	NA	0.482307	0.477677	NA	NA		EN,Oligo	0	2	0	FALSE	PD
ENSG00000237640	NA	0.369385	0.366719	NA	0.366504	NA		EN,IN,Astro	0	3	0	FALSE	PD
PCMTD2	0.636174	0.635976	0.631485	0.634921	0.631935	0.636351		EN,IN,Oligo,Astro,Immune,OPC	0	6	0	FALSE	PD
ERMARD	NA	NA	0.476346	0.482224	NA	NA		EN,Oligo	0	2	0	FALSE	PD
LINC00941	NA	NA	0.384046	NA	NA	NA		EN	0	1	0	FALSE	PD
EXOSC9	NA	0.565597	0.560708	0.565722	0.561608	NA		EN,IN,Oligo,Astro	0	4	0	FALSE	PD
ENPP7P14	NA	0.635575	0.628179	0.635646	NA	NA		EN,Oligo,Astro	0	3	0	FALSE	PD
ENSG00000226883	NA	0.503896	0.510557	0.504589	NA	NA		EN,Oligo,Astro	0	3	0	FALSE	PD
LURAP1L-AS1	0.373917	0.373817	0.371981	0.37396	0.372189	NA		EN,IN,Oligo,Astro,OPC	0	5	0	FALSE	PD
ZNF542P	NA	0.442128	0.445484	NA	NA	NA		EN,Astro	0	2	0	FALSE	PD
NDRG2	NA	NA	NA	0.392671	NA	NA		Oligo	0	1	0	FALSE	PD
PCDHB17P	NA	NA	0.384282	NA	NA	NA		EN	0	1	0	FALSE	PD
OPA1-AS1	0.241382	0.241107	0.240537	0.2409	0.240593	NA		EN,IN,Oligo,Astro,OPC	0	5	0	FALSE	PD
NUDCD2	NA	NA	0.35364	NA	0.352771	NA		EN,IN	0	2	0	FALSE	PD
GOLIM4	0.324681	NA	0.3227	NA	NA	NA		EN,OPC	0	2	0	FALSE	PD
NEK2	NA	NA	0.384356	NA	NA	NA		EN	0	1	0	FALSE	PD
LINC02654	NA	NA	0.384378	NA	NA	NA		EN	0	1	0	FALSE	PD
ENSG00000279138	NA	NA	0.571114	NA	0.576966	NA		EN,IN	0	2	0	FALSE	PD
SELENOW	NA	NA	NA	0.392865	NA	NA		Oligo	0	1	0	FALSE	PD
ENSG00000251391	NA	NA	NA	NA	0.38659	NA		IN	0	1	0	FALSE	PD
CSNKA2IP	0.504381	NA	0.511374	NA	0.507168	NA		EN,IN,OPC	0	3	0	FALSE	PD
LINC02428	NA	NA	NA	0.392946	NA	NA		Oligo	0	1	0	FALSE	PD
RPS7P15	NA	NA	0.384568	NA	NA	NA		EN	0	1	0	FALSE	PD
MIR193BHG	NA	0.632529	0.627622	NA	0.63092	NA		EN,IN,Astro	0	3	0	FALSE	PD
PSMD14	NA	NA	NA	0.393115	NA	NA		Oligo	0	1	0	FALSE	PD
GLB1L3	0.497703	NA	0.49201	NA	0.491527	NA		EN,IN,OPC	0	3	0	FALSE	PD
RNF150	NA	0.414702	NA	NA	NA	0.413233		Astro,Immune	0	2	0	FALSE	PD
SUZ12	NA	0.22649	0.22645	0.226573	0.226274	NA		EN,IN,Oligo,Astro	0	4	0	FALSE	PD
ZNF761	0.595937	0.59564	0.600132	0.596185	0.599902	0.595239		EN,IN,Oligo,Astro,Immune,OPC	0	6	0	FALSE	PD
TNFAIP6	0.430641	0.431272	NA	0.431992	NA	NA		Oligo,Astro,OPC	0	3	0	FALSE	PD
KIAA0513	NA	NA	0.355177	NA	NA	0.359248		EN,Immune	0	2	0	FALSE	PD
ACTR3B	NA	0.618226	NA	0.615429	0.613416	NA		IN,Oligo,Astro	0	3	0	FALSE	PD
TCP1	NA	NA	NA	0.393273	NA	NA		Oligo	0	1	0	FALSE	PD
RAB33B	NA	NA	NA	NA	0.47066	0.465235		IN,Immune	0	2	0	FALSE	PD
LINC02696	NA	0.446771	0.446446	0.446871	0.445918	NA		EN,IN,Oligo,Astro	0	4	0	FALSE	PD
DMAP1	NA	NA	0.332932	NA	0.333831	NA		EN,IN	0	2	0	FALSE	PD
ENSG00000259628	0.555482	0.555871	0.55428	0.555017	0.554401	0.555445		EN,IN,Oligo,Astro,Immune,OPC	0	6	0	FALSE	PD
JAZF1-AS1	0.174439	0.174305	0.174126	0.174089	0.174099	NA		EN,IN,Oligo,Astro,OPC	0	5	0	FALSE	PD
TCTE1	NA	NA	0.447121	NA	0.449696	NA		EN,IN	0	2	0	FALSE	PD
ENSG00000271901	NA	NA	0.306552	NA	0.30627	NA		EN,IN	0	2	0	FALSE	PD
NMRK1	0.0944765	0.0942991	0.0944385	0.0943022	0.0944059	0.0955567		EN,IN,Oligo,Astro,Immune,OPC	0	6	0	FALSE	PD
ABCC6P1	0.330832	NA	NA	0.331371	NA	NA		Oligo,OPC	0	2	0	FALSE	PD
SRSF12	NA	NA	0.385238	NA	NA	NA		EN	0	1	0	FALSE	PD
ENSG00000244137	NA	0.322749	NA	0.322211	NA	NA		Oligo,Astro	0	2	0	FALSE	PD
SOCS6	NA	0.303856	0.303716	0.303224	NA	NA		EN,Oligo,Astro	0	3	0	FALSE	PD
VPS35L	0.290669	NA	0.290618	0.290163	0.290718	NA		EN,IN,Oligo,OPC	0	4	0	FALSE	PD
AP3S2	NA	NA	0.444165	NA	0.44197	NA		EN,IN	0	2	0	FALSE	PD
CFAP92	NA	0.489381	0.494815	0.489508	0.494315	NA		EN,IN,Oligo,Astro	0	4	0	FALSE	PD
LINC02319	NA	NA	0.385427	NA	NA	NA		EN	0	1	0	FALSE	PD
ENSG00000234156	NA	NA	0.403969	NA	0.403871	0.41131		EN,IN,Immune	0	3	0	FALSE	PD
TMEM81	NA	NA	0.385456	NA	NA	NA		EN	0	1	0	FALSE	PD
RCC1L	NA	0.121042	0.121082	0.121055	0.121049	0.122616		EN,IN,Oligo,Astro,Immune	0	5	0	FALSE	PD
FNBP1L	0.452761	0.450635	0.449637	NA	0.450372	NA		EN,IN,Astro,OPC	0	4	0	FALSE	PD
BRD4	NA	NA	0.385493	NA	NA	NA		EN	0	1	0	FALSE	PD
LINC01478	NA	NA	0.3855	NA	NA	NA		EN	0	1	0	FALSE	PD
ENSG00000165121	NA	0.588625	NA	0.590714	NA	0.586684		Oligo,Astro,Immune	0	3	0	FALSE	PD
ENSG00000287622	NA	NA	0.385506	NA	NA	NA		EN	0	1	0	FALSE	PD
ENSG00000287158	0.399632	NA	NA	NA	NA	NA		OPC	0	1	0	FALSE	PD
ZNF227	NA	NA	NA	0.393885	NA	NA		Oligo	0	1	0	FALSE	PD
LINC02355	0.385298	0.385359	0.38431	NA	0.384011	NA		EN,IN,Astro,OPC	0	4	0	FALSE	PD
ENSG00000248799	NA	NA	0.385533	NA	NA	NA		EN	0	1	0	FALSE	PD
ZBED4	NA	0.268721	0.267408	0.268111	0.267543	NA		EN,IN,Oligo,Astro	0	4	0	FALSE	PD
KIF28P	NA	NA	0.277503	0.27734	0.277452	NA		EN,IN,Oligo	0	3	0	FALSE	PD
RGS13	NA	NA	NA	NA	0.387675	NA		IN	0	1	0	FALSE	PD
SLC10A6	NA	0.469951	NA	0.470253	0.478798	NA		IN,Oligo,Astro	0	3	0	FALSE	PD
ENSG00000285253	0.661757	0.661014	0.661594	0.661794	0.662153	0.661045		EN,IN,Oligo,Astro,Immune,OPC	0	6	0	FALSE	PD
KCTD3	NA	NA	NA	0.394121	NA	NA		Oligo	0	1	0	FALSE	PD
P2RX6	0.510889	0.510917	0.511474	0.510505	0.510762	NA		EN,IN,Oligo,Astro,OPC	0	5	0	FALSE	PD
ADAM28	NA	NA	0.353679	NA	0.352247	0.353039		EN,IN,Immune	0	3	0	FALSE	PD
FBXO10	NA	NA	0.38592	NA	NA	NA		EN	0	1	0	FALSE	PD
ENSG00000251002	NA	NA	NA	NA	0.388119	NA		IN	0	1	0	FALSE	PD
ENSG00000287618	NA	NA	NA	0.39441	NA	NA		Oligo	0	1	0	FALSE	PD
THEMIS2	NA	NA	0.495638	0.498248	NA	0.502262		EN,Oligo,Immune	0	3	0	FALSE	PD
ENSG00000287023	NA	NA	0.386083	NA	NA	NA		EN	0	1	0	FALSE	PD
ENSG00000226266	NA	0.45235	0.450571	0.452164	0.450344	NA		EN,IN,Oligo,Astro	0	4	0	FALSE	PD
CD81-AS1	0.35529	0.356106	0.353417	NA	0.353825	NA		EN,IN,Astro,OPC	0	4	0	FALSE	PD
ABI1	0.525164	0.525922	0.526504	NA	0.526902	NA		EN,IN,Astro,OPC	0	4	0	FALSE	PD
MTF1	NA	0.476259	0.478515	NA	0.476462	NA		EN,IN,Astro	0	3	0	FALSE	PD
CA2	NA	NA	NA	0.394607	NA	NA		Oligo	0	1	0	FALSE	PD
ENSG00000227218	NA	NA	NA	0.394626	NA	NA		Oligo	0	1	0	FALSE	PD
ENSG00000248176	NA	NA	0.386354	NA	NA	NA		EN	0	1	0	FALSE	PD
ENSG00000278816	NA	NA	NA	0.394697	NA	NA		Oligo	0	1	0	FALSE	PD
ENSG00000273374	NA	NA	0.386375	NA	NA	NA		EN	0	1	0	FALSE	PD
SSUH2	0.230954	NA	0.229669	NA	0.22997	NA		EN,IN,OPC	0	3	0	FALSE	PD
ENSG00000230773	NA	NA	0.386424	NA	NA	NA		EN	0	1	0	FALSE	PD
CYP2C8	NA	NA	0.363346	NA	0.364604	NA		EN,IN	0	2	0	FALSE	PD
MAGEF1	NA	NA	NA	0.394805	NA	NA		Oligo	0	1	0	FALSE	PD
TANGO6	NA	NA	NA	0.394805	NA	NA		Oligo	0	1	0	FALSE	PD
FBXO27	0.582336	0.581175	0.578725	0.581793	0.578645	NA		EN,IN,Oligo,Astro,OPC	0	5	0	FALSE	PD
GNAS-AS1	NA	0.279764	NA	NA	0.28145	NA		IN,Astro	0	2	0	FALSE	PD
RHOBTB2	NA	0.553803	0.549206	NA	NA	0.549939		EN,Astro,Immune	0	3	0	FALSE	PD
NADSYN1	0.484695	NA	0.479051	NA	NA	0.483914		EN,Immune,OPC	0	3	0	FALSE	PD
PIK3R3	NA	NA	0.386566	NA	NA	NA		EN	0	1	0	FALSE	PD
LINC00366	NA	0.393861	NA	NA	NA	NA		Astro	0	1	0	FALSE	PD
OR6W1P	NA	NA	NA	0.394926	NA	NA		Oligo	0	1	0	FALSE	PD
MAP3K13	NA	NA	0.501116	0.510445	NA	0.505533		EN,Oligo,Immune	0	3	0	FALSE	PD
ZNF676	0.476058	0.475693	0.47377	0.478066	NA	NA		EN,Oligo,Astro,OPC	0	4	0	FALSE	PD
SLC8B1	NA	0.348876	NA	NA	0.349623	0.350976		IN,Astro,Immune	0	3	0	FALSE	PD
ENSG00000267665	NA	NA	0.290888	NA	0.290807	NA		EN,IN	0	2	0	FALSE	PD
STEAP3	0.63744	NA	NA	NA	0.634584	0.639491		IN,Immune,OPC	0	3	0	FALSE	PD
IAH1	0.618666	NA	0.626197	0.61709	NA	NA		EN,Oligo,OPC	0	3	0	FALSE	PD
SLF2	0.553985	NA	0.55533	0.555232	0.555103	0.554357		EN,IN,Oligo,Immune,OPC	0	5	0	FALSE	PD
PARP16	NA	NA	NA	0.280432	0.282113	NA		IN,Oligo	0	2	0	FALSE	PD
KLRB1	0.340229	NA	0.33626	NA	0.336618	NA		EN,IN,OPC	0	3	0	FALSE	PD
OSCP1	NA	0.261759	0.261621	0.26173	0.261404	NA		EN,IN,Oligo,Astro	0	4	0	FALSE	PD
CCL4L2	NA	NA	0.386808	NA	NA	NA		EN	0	1	0	FALSE	PD
ATP5F1B	NA	NA	0.386828	NA	NA	NA		EN	0	1	0	FALSE	PD
ZNF181	NA	0.363661	0.362155	0.364456	0.362488	NA		EN,IN,Oligo,Astro	0	4	0	FALSE	PD
ENSG00000285966	NA	0.394194	NA	NA	NA	NA		Astro	0	1	0	FALSE	PD
CCNI	0.62418	0.627775	NA	0.625137	NA	NA		Oligo,Astro,OPC	0	3	0	FALSE	PD
SNAP25-AS1	0.349892	0.350639	NA	NA	NA	NA		Astro,OPC	0	2	0	FALSE	PD
ENSG00000286293	0.412083	NA	0.411751	0.413492	0.411309	NA		EN,IN,Oligo,OPC	0	4	0	FALSE	PD
ITGB5-AS1	NA	0.406045	NA	NA	NA	0.408483		Astro,Immune	0	2	0	FALSE	PD
UTP25	NA	NA	NA	0.395311	NA	NA		Oligo	0	1	0	FALSE	PD
ENSG00000255910	0.522138	NA	0.517434	0.521572	0.518146	NA		EN,IN,Oligo,OPC	0	4	0	FALSE	PD
HMG20B	NA	NA	NA	0.526109	NA	0.522095		Oligo,Immune	0	2	0	FALSE	PD
ABHD4	NA	0.394279	NA	NA	NA	NA		Astro	0	1	0	FALSE	PD
MKRN3	0.413782	NA	NA	0.412637	0.416102	NA		IN,Oligo,OPC	0	3	0	FALSE	PD
WASHC3	0.210849	0.210429	0.21089	0.21048	0.210834	0.212159		EN,IN,Oligo,Astro,Immune,OPC	0	6	0	FALSE	PD
C2orf49-DT	NA	0.522111	0.519019	0.519657	0.519084	NA		EN,IN,Oligo,Astro	0	4	0	FALSE	PD
ULK3	NA	0.394364	NA	NA	NA	NA		Astro	0	1	0	FALSE	PD
TSPAN13	NA	0.245757	0.245327	NA	0.245513	NA		EN,IN,Astro	0	3	0	FALSE	PD
ENSG00000230612	0.599013	0.596402	NA	0.598424	NA	NA		Oligo,Astro,OPC	0	3	0	FALSE	PD
ZNRF2P2	0.469479	0.469217	0.47108	0.469335	0.470905	0.47136		EN,IN,Oligo,Astro,Immune,OPC	0	6	0	FALSE	PD
CISD2	NA	NA	0.33311	NA	0.332551	NA		EN,IN	0	2	0	FALSE	PD
ENSG00000284959	0.552567	0.55296	0.553549	0.552978	0.553447	0.553129		EN,IN,Oligo,Astro,Immune,OPC	0	6	0	FALSE	PD
ENSG00000273230	NA	NA	0.284225	0.28456	0.284797	NA		EN,IN,Oligo	0	3	0	FALSE	PD
FAM136A	NA	NA	0.590195	0.585336	0.589902	NA		EN,IN,Oligo	0	3	0	FALSE	PD
A2M	NA	NA	NA	NA	NA	0.552972		Immune	0	1	0	FALSE	PD
HS3ST2	NA	NA	NA	NA	0.389452	NA		IN	0	1	0	FALSE	PD
IL15RA	NA	0.575417	0.578734	NA	0.576801	0.576023		EN,IN,Astro,Immune	0	4	0	FALSE	PD
PDC	0.435297	0.435547	0.437664	0.435356	0.437302	NA		EN,IN,Oligo,Astro,OPC	0	5	0	FALSE	PD
ARL5C	NA	NA	0.387457	NA	NA	NA		EN	0	1	0	FALSE	PD
THAP2	NA	0.494978	0.495719	0.494303	0.496195	NA		EN,IN,Oligo,Astro	0	4	0	FALSE	PD
ENSG00000258342	NA	0.501565	NA	0.505101	NA	NA		Oligo,Astro	0	2	0	FALSE	PD
ZC2HC1A	0.148554	0.148333	0.148625	0.148384	0.148555	0.150365		EN,IN,Oligo,Astro,Immune,OPC	0	6	0	FALSE	PD
BCAN	NA	NA	0.607508	0.615227	0.607925	NA		EN,IN,Oligo	0	3	0	FALSE	PD
ATP5F1C	NA	0.570313	0.560129	NA	NA	NA		EN,Astro	0	2	0	FALSE	PD
LENG8-AS1	NA	NA	0.200403	0.201083	0.200451	NA		EN,IN,Oligo	0	3	0	FALSE	PD
TBXAS1	NA	NA	NA	NA	NA	0.410518		Immune	0	1	0	FALSE	PD
CCDC149	0.528875	NA	0.526945	0.530353	0.527386	0.530176		EN,IN,Oligo,Immune,OPC	0	5	0	FALSE	PD
PROKR2	NA	NA	0.599404	NA	0.606251	NA		EN,IN	0	2	0	FALSE	PD
ENSG00000267510	NA	NA	NA	0.396001	NA	NA		Oligo	0	1	0	FALSE	PD
ENSG00000258414	NA	NA	0.38774	NA	NA	NA		EN	0	1	0	FALSE	PD
ABCD4	0.546408	NA	NA	0.551002	NA	NA		Oligo,OPC	0	2	0	FALSE	PD
SEC31A	NA	NA	0.290078	NA	0.290026	NA		EN,IN	0	2	0	FALSE	PD
PTHLH	NA	NA	0.387801	NA	NA	NA		EN	0	1	0	FALSE	PD
LINC01031	NA	NA	0.334348	NA	0.335213	NA		EN,IN	0	2	0	FALSE	PD
MARCHF6	NA	0.389738	0.389771	0.390156	0.389304	NA		EN,IN,Oligo,Astro	0	4	0	FALSE	PD
RANBP3-DT	NA	NA	0.372899	NA	0.374256	NA		EN,IN	0	2	0	FALSE	PD
ENSG00000286302	NA	0.518961	0.517515	0.521423	0.517889	NA		EN,IN,Oligo,Astro	0	4	0	FALSE	PD
ENSG00000287356	NA	NA	0.388017	NA	NA	NA		EN	0	1	0	FALSE	PD
ATP5PF	NA	NA	NA	0.396303	NA	NA		Oligo	0	1	0	FALSE	PD
TYMP	0.613896	0.613537	0.616436	0.613493	0.616011	0.612516		EN,IN,Oligo,Astro,Immune,OPC	0	6	0	FALSE	PD
SLC16A1	NA	0.334695	0.332943	0.333295	NA	NA		EN,Oligo,Astro	0	3	0	FALSE	PD
ENSG00000259523	NA	NA	NA	0.396381	NA	NA		Oligo	0	1	0	FALSE	PD
CBX7	NA	NA	0.380137	0.378524	NA	NA		EN,Oligo	0	2	0	FALSE	PD
RDH10	0.459662	0.459198	NA	NA	0.46696	NA		IN,Astro,OPC	0	3	0	FALSE	PD
CDC42BPB	NA	NA	NA	0.396402	NA	NA		Oligo	0	1	0	FALSE	PD
GTF2A1	NA	NA	NA	0.473469	0.469565	NA		IN,Oligo	0	2	0	FALSE	PD
JADE1	NA	NA	NA	0.396449	NA	NA		Oligo	0	1	0	FALSE	PD
ENSG00000230212	0.243159	0.243078	0.244827	0.24291	0.244222	NA		EN,IN,Oligo,Astro,OPC	0	5	0	FALSE	PD
PSMD2	NA	NA	0.388186	NA	NA	NA		EN	0	1	0	FALSE	PD
ENSG00000258399	NA	NA	0.504499	0.502697	0.505551	NA		EN,IN,Oligo	0	3	0	FALSE	PD
RPSA	NA	NA	0.388247	NA	NA	NA		EN	0	1	0	FALSE	PD
DSEL	NA	NA	NA	0.325381	0.325844	NA		IN,Oligo	0	2	0	FALSE	PD
ELMOD1	0.324179	0.323709	0.322178	NA	0.322422	NA		EN,IN,Astro,OPC	0	4	0	FALSE	PD
SRRD	NA	NA	0.388438	NA	NA	NA		EN	0	1	0	FALSE	PD
ENSG00000233735	NA	0.312722	0.313627	NA	0.313	NA		EN,IN,Astro	0	3	0	FALSE	PD
PPP2R5A	0.486763	0.487139	NA	0.487238	NA	0.489628		Oligo,Astro,Immune,OPC	0	4	0	FALSE	PD
MLF1	NA	NA	0.45567	0.457609	0.456549	0.458948		EN,IN,Oligo,Immune	0	4	0	FALSE	PD
N4BP3	NA	NA	0.388552	NA	NA	NA		EN	0	1	0	FALSE	PD
SRSF9	NA	NA	0.388553	NA	NA	NA		EN	0	1	0	FALSE	PD
MOB3B	0.394567	0.394136	0.393003	0.394256	0.392955	NA		EN,IN,Oligo,Astro,OPC	0	5	0	FALSE	PD
LINC01938	NA	NA	0.388565	NA	NA	NA		EN	0	1	0	FALSE	PD
PANX2	NA	NA	0.388578	NA	NA	NA		EN	0	1	0	FALSE	PD
CLEC7A	NA	NA	NA	NA	NA	0.411434		Immune	0	1	0	FALSE	PD
ENSG00000288066	0.44926	0.448446	0.448323	0.449281	0.44834	0.450098		EN,IN,Oligo,Astro,Immune,OPC	0	6	0	FALSE	PD
GFM2	0.30418	NA	0.304326	0.304268	0.304153	0.306225		EN,IN,Oligo,Immune,OPC	0	5	0	FALSE	PD
NCBP2-AS1	NA	NA	0.388631	NA	NA	NA		EN	0	1	0	FALSE	PD
GPR153	NA	NA	0.388635	NA	NA	NA		EN	0	1	0	FALSE	PD
L1TD1	NA	NA	0.606391	NA	0.59994	NA		EN,IN	0	2	0	FALSE	PD
ENSG00000258657	NA	0.39589	NA	NA	NA	NA		Astro	0	1	0	FALSE	PD
IL31RA	NA	NA	NA	0.396951	NA	NA		Oligo	0	1	0	FALSE	PD
RIT1	NA	0.344628	0.34362	0.344735	NA	NA		EN,Oligo,Astro	0	3	0	FALSE	PD
WARS2-AS1	0.283482	0.283091	0.284211	0.283372	0.284003	0.285106		EN,IN,Oligo,Astro,Immune,OPC	0	6	0	FALSE	PD
DDX42	NA	0.454022	0.455018	0.455585	NA	NA		EN,Oligo,Astro	0	3	0	FALSE	PD
LINC02791	NA	NA	NA	NA	0.390852	NA		IN	0	1	0	FALSE	PD
ENSG00000250910	NA	0.171521	0.171714	0.171497	0.171559	NA		EN,IN,Oligo,Astro	0	4	0	FALSE	PD
ENSG00000286605	NA	NA	0.38888	NA	NA	NA		EN	0	1	0	FALSE	PD
CLCN6	NA	NA	0.499002	0.505719	0.498706	NA		EN,IN,Oligo	0	3	0	FALSE	PD
DHRS1	0.382627	0.381765	0.383612	0.381775	0.38336	0.384238		EN,IN,Oligo,Astro,Immune,OPC	0	6	0	FALSE	PD
JAKMIP2-AS1	NA	0.287523	NA	0.287466	NA	NA		Oligo,Astro	0	2	0	FALSE	PD
CFAP43	NA	0.403218	0.404949	NA	0.403429	NA		EN,IN,Astro	0	3	0	FALSE	PD
RFK	NA	NA	0.335044	0.334641	0.335233	NA		EN,IN,Oligo	0	3	0	FALSE	PD
MPRIP-AS1	0.600535	NA	0.587623	NA	NA	NA		EN,OPC	0	2	0	FALSE	PD
WDR59	NA	0.501852	0.497875	0.50115	0.498538	NA		EN,IN,Oligo,Astro	0	4	0	FALSE	PD
SLITRK5	0.368736	0.368452	0.368379	0.368182	0.368332	0.372079		EN,IN,Oligo,Astro,Immune,OPC	0	6	0	FALSE	PD
ENSG00000254177	NA	0.35933	NA	NA	NA	0.360899		Astro,Immune	0	2	0	FALSE	PD
ATP2B2	0.417555	0.41844	NA	NA	0.417041	NA		IN,Astro,OPC	0	3	0	FALSE	PD
PTPRG-AS1	0.595345	NA	NA	0.599448	0.595834	NA		IN,Oligo,OPC	0	3	0	FALSE	PD
ITSN2	NA	0.481765	NA	0.478852	NA	NA		Oligo,Astro	0	2	0	FALSE	PD
FANCC	0.563139	NA	0.563696	0.562439	0.562869	0.563924		EN,IN,Oligo,Immune,OPC	0	5	0	FALSE	PD
TTC39B	0.533911	0.533941	0.536137	0.533493	0.536449	0.533526		EN,IN,Oligo,Astro,Immune,OPC	0	6	0	FALSE	PD
ACADSB	NA	NA	0.576165	0.583531	0.577959	NA		EN,IN,Oligo	0	3	0	FALSE	PD
ABCA7	NA	NA	0.435545	0.432599	NA	NA		EN,Oligo	0	2	0	FALSE	PD
ENSG00000285590	NA	NA	0.389397	NA	NA	NA		EN	0	1	0	FALSE	PD
RPL32P18	NA	NA	0.389401	NA	NA	NA		EN	0	1	0	FALSE	PD
FBXW7	NA	0.374347	0.375729	NA	NA	NA		EN,Astro	0	2	0	FALSE	PD
GYPC	0.638544	NA	0.628956	NA	NA	0.638424		EN,Immune,OPC	0	3	0	FALSE	PD
ENSG00000230739	NA	0.396644	NA	NA	NA	NA		Astro	0	1	0	FALSE	PD
TNRC6A	0.623776	0.626079	NA	NA	0.619296	NA		IN,Astro,OPC	0	3	0	FALSE	PD
PARP12	NA	0.441845	NA	0.440458	0.442833	NA		IN,Oligo,Astro	0	3	0	FALSE	PD
PKD1P3	0.415247	0.415459	0.414817	0.415588	0.415345	NA		EN,IN,Oligo,Astro,OPC	0	5	0	FALSE	PD
DUT	NA	NA	0.503771	0.509255	0.503325	NA		EN,IN,Oligo	0	3	0	FALSE	PD
ERICH2	0.204187	0.203843	0.204331	0.204042	NA	NA		EN,Oligo,Astro,OPC	0	4	0	FALSE	PD
CASP2	NA	NA	NA	0.56434	NA	0.559224		Oligo,Immune	0	2	0	FALSE	PD
ENSG00000267868	NA	NA	0.33656	NA	0.336004	NA		EN,IN	0	2	0	FALSE	PD
SCARA5	NA	NA	NA	NA	0.391725	NA		IN	0	1	0	FALSE	PD
ENSG00000267262	NA	NA	0.389705	NA	NA	NA		EN	0	1	0	FALSE	PD
ENSG00000286584	NA	NA	NA	NA	0.39174	NA		IN	0	1	0	FALSE	PD
OVCH2	NA	NA	0.476235	0.481758	NA	NA		EN,Oligo	0	2	0	FALSE	PD
ZNF638	NA	0.3209	0.320341	NA	0.32035	0.321794		EN,IN,Astro,Immune	0	4	0	FALSE	PD
UFM1	NA	0.396959	NA	NA	NA	NA		Astro	0	1	0	FALSE	PD
LINC02687	NA	NA	0.389801	NA	NA	NA		EN	0	1	0	FALSE	PD
TNFRSF4	NA	NA	0.389812	NA	NA	NA		EN	0	1	0	FALSE	PD
PAQR7	0.15821	0.157994	0.158146	0.15797	0.158047	NA		EN,IN,Oligo,Astro,OPC	0	5	0	FALSE	PD
NKIRAS2	NA	NA	0.389866	NA	NA	NA		EN	0	1	0	FALSE	PD
PMS2CL	0.452195	0.451851	0.451123	0.451217	0.451003	0.453542		EN,IN,Oligo,Astro,Immune,OPC	0	6	0	FALSE	PD
MMP26	NA	NA	NA	NA	0.391983	NA		IN	0	1	0	FALSE	PD
LINC01320	NA	NA	0.318609	0.319817	0.319286	NA		EN,IN,Oligo	0	3	0	FALSE	PD
ENSG00000272368	0.258136	0.257765	0.2574	0.258228	0.257369	0.260085		EN,IN,Oligo,Astro,Immune,OPC	0	6	0	FALSE	PD
LINC01869	NA	NA	0.308106	0.307984	NA	NA		EN,Oligo	0	2	0	FALSE	PD
PLA2G4C	0.450977	0.450837	0.453393	0.451185	0.45306	0.45305		EN,IN,Oligo,Astro,Immune,OPC	0	6	0	FALSE	PD
TLE2	0.350514	NA	0.348424	0.350073	0.348708	NA		EN,IN,Oligo,OPC	0	4	0	FALSE	PD
AKAP7	0.543593	0.543538	0.537575	0.543851	0.538097	0.543562		EN,IN,Oligo,Astro,Immune,OPC	0	6	0	FALSE	PD
POLR3F	NA	NA	0.361584	NA	NA	0.361935		EN,Immune	0	2	0	FALSE	PD
ENSG00000287031	NA	0.22414	0.223613	NA	0.223696	NA		EN,IN,Astro	0	3	0	FALSE	PD
ENSG00000279386	NA	NA	0.390266	NA	NA	NA		EN	0	1	0	FALSE	PD
ELOA-AS1	NA	NA	0.390267	NA	NA	NA		EN	0	1	0	FALSE	PD
DPM1	0.364586	0.365511	0.364371	0.36438	0.364473	NA		EN,IN,Oligo,Astro,OPC	0	5	0	FALSE	PD
RNF217-AS1	NA	NA	NA	0.398557	NA	NA		Oligo	0	1	0	FALSE	PD
ENSG00000273870	0.45887	NA	NA	NA	0.454976	NA		IN,OPC	0	2	0	FALSE	PD
ENSG00000250038	NA	NA	0.44764	0.444397	NA	NA		EN,Oligo	0	2	0	FALSE	PD
ENSG00000223774	0.349249	0.348588	0.351658	0.348725	0.350683	NA		EN,IN,Oligo,Astro,OPC	0	5	0	FALSE	PD
ITGB4	0.332981	0.33402	NA	0.332864	0.333862	NA		IN,Oligo,Astro,OPC	0	4	0	FALSE	PD
TNFRSF21	0.404325	NA	NA	NA	NA	NA		OPC	0	1	0	FALSE	PD
TTC33	NA	NA	NA	0.398677	NA	NA		Oligo	0	1	0	FALSE	PD
GPR137C	NA	NA	NA	0.522225	0.522514	0.52048		IN,Oligo,Immune	0	3	0	FALSE	PD
PI15	NA	0.502788	0.502627	0.501752	0.502763	NA		EN,IN,Oligo,Astro	0	4	0	FALSE	PD
SLC5A4-AS1	0.217528	0.217116	0.216674	NA	0.216792	NA		EN,IN,Astro,OPC	0	4	0	FALSE	PD
OACYLP	NA	NA	NA	NA	0.392579	NA		IN	0	1	0	FALSE	PD
DBT	0.209338	0.209014	NA	0.209118	0.212257	NA		IN,Oligo,Astro,OPC	0	4	0	FALSE	PD
ENSG00000286330	NA	0.551529	NA	NA	0.543902	NA		IN,Astro	0	2	0	FALSE	PD
LINC02648	NA	NA	NA	0.398773	NA	NA		Oligo	0	1	0	FALSE	PD
ENSG00000285755	0.404432	NA	NA	NA	NA	NA		OPC	0	1	0	FALSE	PD
THEG	NA	NA	0.390638	NA	NA	NA		EN	0	1	0	FALSE	PD
CRMP1	0.479619	0.481907	NA	NA	NA	NA		Astro,OPC	0	2	0	FALSE	PD
ENSG00000285043	NA	0.620665	NA	NA	0.60772	NA		IN,Astro	0	2	0	FALSE	PD
GCKR	NA	NA	0.50082	NA	0.504308	NA		EN,IN	0	2	0	FALSE	PD
ZNF583	0.390002	NA	0.388782	NA	0.388155	NA		EN,IN,OPC	0	3	0	FALSE	PD
ASTE1	NA	0.360078	NA	0.359172	NA	NA		Oligo,Astro	0	2	0	FALSE	PD
GRK5	NA	NA	0.371233	NA	0.3715	0.379414		EN,IN,Immune	0	3	0	FALSE	PD
SLC22A9	NA	NA	0.390804	NA	NA	NA		EN	0	1	0	FALSE	PD
GOLGA8VP	NA	NA	NA	0.399022	NA	NA		Oligo	0	1	0	FALSE	PD
ADPGK	NA	0.250664	0.25061	0.250538	NA	0.252584		EN,Oligo,Astro,Immune	0	4	0	FALSE	PD
ASL	NA	NA	0.395091	NA	0.396689	NA		EN,IN	0	2	0	FALSE	PD
DZIP1L	0.379017	0.37857	0.37853	NA	0.378237	0.380599		EN,IN,Astro,Immune,OPC	0	5	0	FALSE	PD
SAP30BP	NA	NA	0.390988	NA	NA	NA		EN	0	1	0	FALSE	PD
ME3	NA	0.364763	0.365764	NA	0.364984	0.366084		EN,IN,Astro,Immune	0	4	0	FALSE	PD
COL4A2	0.622475	0.624241	0.621096	NA	0.623575	NA		EN,IN,Astro,OPC	0	4	0	FALSE	PD
ENSG00000274104	NA	NA	0.332569	NA	0.332084	NA		EN,IN	0	2	0	FALSE	PD
CYRIA	0.525028	0.525116	NA	0.527427	NA	0.525783		Oligo,Astro,Immune,OPC	0	4	0	FALSE	PD
GYPE	0.390785	NA	0.389	0.390995	0.389505	NA		EN,IN,Oligo,OPC	0	4	0	FALSE	PD
GREM2	NA	NA	0.361154	NA	0.360319	NA		EN,IN	0	2	0	FALSE	PD
RGS7	0.426882	0.426111	0.427083	0.426585	0.426815	NA		EN,IN,Oligo,Astro,OPC	0	5	0	FALSE	PD
SLC41A3	NA	0.611027	0.605724	0.61108	0.606793	NA		EN,IN,Oligo,Astro	0	4	0	FALSE	PD
ANXA11	NA	0.330315	0.330507	NA	0.330125	0.333247		EN,IN,Astro,Immune	0	4	0	FALSE	PD
E2F7	NA	0.288018	0.28763	NA	NA	NA		EN,Astro	0	2	0	FALSE	PD
ENSG00000260948	NA	NA	NA	NA	0.393203	NA		IN	0	1	0	FALSE	PD
ENSG00000203546	0.54279	0.542678	0.540418	0.542517	0.541083	NA		EN,IN,Oligo,Astro,OPC	0	5	0	FALSE	PD
CYP2B7P	NA	NA	0.391237	NA	NA	NA		EN	0	1	0	FALSE	PD
ENSG00000266865	NA	NA	0.512807	0.507557	0.510917	NA		EN,IN,Oligo	0	3	0	FALSE	PD
ENSG00000287242	NA	NA	0.428001	0.428234	0.428433	0.431741		EN,IN,Oligo,Immune	0	4	0	FALSE	PD
CCPG1	NA	0.355815	0.355376	0.356257	0.355122	NA		EN,IN,Oligo,Astro	0	4	0	FALSE	PD
COX6B1	NA	0.256818	0.256209	0.25717	0.256321	NA		EN,IN,Oligo,Astro	0	4	0	FALSE	PD
COQ7-DT	NA	NA	NA	0.399595	NA	NA		Oligo	0	1	0	FALSE	PD
RUBCNL	0.27318	0.272971	0.272416	NA	0.272769	NA		EN,IN,Astro,OPC	0	4	0	FALSE	PD
LINC02112	0.426078	0.425573	0.427639	0.425485	0.427874	NA		EN,IN,Oligo,Astro,OPC	0	5	0	FALSE	PD
ENSG00000259583	NA	NA	0.337178	NA	0.338008	NA		EN,IN	0	2	0	FALSE	PD
NINJ2-AS1	NA	0.632461	0.633466	0.633022	NA	0.630633		EN,Oligo,Astro,Immune	0	4	0	FALSE	PD
ENSG00000286618	NA	0.462211	0.460866	0.463131	0.461039	0.462911		EN,IN,Oligo,Astro,Immune	0	5	0	FALSE	PD
ENSG00000286626	NA	NA	0.391539	NA	NA	NA		EN	0	1	0	FALSE	PD
GSK3B	NA	NA	NA	0.399695	NA	NA		Oligo	0	1	0	FALSE	PD
ENSG00000286084	NA	NA	0.287148	NA	0.287191	NA		EN,IN	0	2	0	FALSE	PD
ENSG00000234477	NA	0.414872	0.414013	0.415151	0.413733	NA		EN,IN,Oligo,Astro	0	4	0	FALSE	PD
SH3GLB1	NA	NA	NA	0.399764	NA	NA		Oligo	0	1	0	FALSE	PD
DCK	NA	NA	0.391649	NA	NA	NA		EN	0	1	0	FALSE	PD
MARK4	NA	NA	0.391732	NA	NA	NA		EN	0	1	0	FALSE	PD
UBE3C	NA	NA	0.391756	NA	NA	NA		EN	0	1	0	FALSE	PD
OTULIN-DT	NA	NA	0.391776	NA	NA	NA		EN	0	1	0	FALSE	PD
B3GALNT2	0.198709	0.198157	NA	0.198234	0.200382	0.199774		IN,Oligo,Astro,Immune,OPC	0	5	0	FALSE	PD
KCNMA1	0.618475	0.618459	NA	0.618482	0.615987	0.618955		IN,Oligo,Astro,Immune,OPC	0	5	0	FALSE	PD
ENSG00000203620	NA	NA	0.391962	NA	NA	NA		EN	0	1	0	FALSE	PD
FHAD1	NA	0.34468	0.343035	NA	0.342966	0.346503		EN,IN,Astro,Immune	0	4	0	FALSE	PD
ZNF337-AS1	0.216717	0.216135	0.216237	0.216267	0.216316	NA		EN,IN,Oligo,Astro,OPC	0	5	0	FALSE	PD
ZNF559-ZNF177	0.161288	0.161139	0.161502	0.161159	0.161447	0.162727		EN,IN,Oligo,Astro,Immune,OPC	0	6	0	FALSE	PD
TMEM132B	0.415897	0.41723	NA	0.416284	NA	NA		Oligo,Astro,OPC	0	3	0	FALSE	PD
LINC02572	NA	0.504365	0.501196	0.504643	NA	NA		EN,Oligo,Astro	0	3	0	FALSE	PD
PNO1	NA	NA	NA	0.400337	NA	NA		Oligo	0	1	0	FALSE	PD
ENSG00000249494	0.348105	0.347835	0.34779	0.347727	0.347832	0.349242		EN,IN,Oligo,Astro,Immune,OPC	0	6	0	FALSE	PD
NMD3	0.273637	0.273745	0.273467	NA	0.273414	0.275375		EN,IN,Astro,Immune,OPC	0	5	0	FALSE	PD
LINC02691	NA	NA	0.517139	NA	0.520957	NA		EN,IN	0	2	0	FALSE	PD
ZDHHC20	0.279806	0.279607	0.280438	0.279781	0.280276	0.281796		EN,IN,Oligo,Astro,Immune,OPC	0	6	0	FALSE	PD
NDUFA5	NA	NA	0.392424	NA	NA	NA		EN	0	1	0	FALSE	PD
ENSG00000285744	NA	0.39954	NA	NA	NA	NA		Astro	0	1	0	FALSE	PD
WASL	0.436389	NA	0.432586	NA	0.433602	NA		EN,IN,OPC	0	3	0	FALSE	PD
OSBPL5	NA	NA	0.392552	NA	NA	NA		EN	0	1	0	FALSE	PD
NLRP9P1	NA	NA	0.560966	NA	0.556346	NA		EN,IN	0	2	0	FALSE	PD
MTHFD2L	NA	NA	NA	NA	NA	0.415134		Immune	0	1	0	FALSE	PD
ENSG00000229272	0.552792	NA	0.543203	NA	0.543651	NA		EN,IN,OPC	0	3	0	FALSE	PD
DOK4	NA	NA	NA	NA	0.394649	NA		IN	0	1	0	FALSE	PD
DCC	0.543729	NA	0.543855	0.545111	0.544106	NA		EN,IN,Oligo,OPC	0	4	0	FALSE	PD
ENSG00000273203	NA	NA	0.251618	0.251809	0.251634	NA		EN,IN,Oligo	0	3	0	FALSE	PD
CHRNA7	0.299252	0.299073	NA	NA	NA	NA		Astro,OPC	0	2	0	FALSE	PD
ENSG00000267327	NA	NA	0.392739	NA	NA	NA		EN	0	1	0	FALSE	PD
ENSG00000250501	NA	NA	NA	0.40092	NA	NA		Oligo	0	1	0	FALSE	PD
KCNG4	0.406535	NA	NA	NA	NA	NA		OPC	0	1	0	FALSE	PD
ME2	NA	0.605504	0.607112	0.605836	0.607812	0.607752		EN,IN,Oligo,Astro,Immune	0	5	0	FALSE	PD
ENSG00000250064	NA	NA	0.595056	0.60732	NA	NA		EN,Oligo	0	2	0	FALSE	PD
COL28A1	0.341599	0.341766	0.341604	0.341656	0.34152	NA		EN,IN,Oligo,Astro,OPC	0	5	0	FALSE	PD
ROCK1	NA	NA	NA	0.40106	NA	NA		Oligo	0	1	0	FALSE	PD
STRBP	0.47006	0.470191	0.471991	NA	0.470756	NA		EN,IN,Astro,OPC	0	4	0	FALSE	PD
MCFD2	NA	0.425238	0.423601	0.4251	0.42419	NA		EN,IN,Oligo,Astro	0	4	0	FALSE	PD
ENSG00000227407	NA	0.382577	0.380451	NA	0.380152	NA		EN,IN,Astro	0	3	0	FALSE	PD
ADAM33	0.46225	0.461864	0.465015	NA	0.464657	NA		EN,IN,Astro,OPC	0	4	0	FALSE	PD
ENSG00000267640	NA	NA	0.393103	NA	NA	NA		EN	0	1	0	FALSE	PD
PLXNB2	NA	NA	0.484524	0.487227	NA	0.489837		EN,Oligo,Immune	0	3	0	FALSE	PD
CEP44	0.335435	0.335098	0.334479	0.335159	0.334597	0.33802		EN,IN,Oligo,Astro,Immune,OPC	0	6	0	FALSE	PD
LINC00645	NA	0.400258	NA	NA	NA	NA		Astro	0	1	0	FALSE	PD
AMH	NA	NA	0.260891	0.262429	0.261005	NA		EN,IN,Oligo	0	3	0	FALSE	PD
NPC1	NA	0.561903	NA	0.55935	NA	NA		Oligo,Astro	0	2	0	FALSE	PD
LINC02043	NA	NA	NA	NA	0.395285	NA		IN	0	1	0	FALSE	PD
CTC-338M12.4	NA	NA	0.337569	0.338962	NA	NA		EN,Oligo	0	2	0	FALSE	PD
PIK3CG	NA	NA	0.393315	NA	NA	NA		EN	0	1	0	FALSE	PD
MAP4K3-DT	NA	NA	0.31066	NA	0.310635	0.312272		EN,IN,Immune	0	3	0	FALSE	PD
DOCK1	NA	0.55821	NA	0.556397	NA	0.558974		Oligo,Astro,Immune	0	3	0	FALSE	PD
ENSG00000278831	NA	NA	NA	0.40147	NA	NA		Oligo	0	1	0	FALSE	PD
SCML4	NA	NA	0.291662	NA	0.291686	NA		EN,IN	0	2	0	FALSE	PD
SELENOKP3	NA	0.605353	0.593358	NA	NA	NA		EN,Astro	0	2	0	FALSE	PD
UOX	NA	0.400511	NA	NA	NA	NA		Astro	0	1	0	FALSE	PD
SLC22A18	NA	NA	0.269247	0.269172	0.269442	0.270982		EN,IN,Oligo,Immune	0	4	0	FALSE	PD
ABCA9	0.508972	NA	0.509385	0.510543	0.508867	NA		EN,IN,Oligo,OPC	0	4	0	FALSE	PD
GLRX	NA	NA	0.350727	NA	0.351245	0.355962		EN,IN,Immune	0	3	0	FALSE	PD
PRKCI	NA	NA	NA	NA	0.395636	NA		IN	0	1	0	FALSE	PD
CTNND2	NA	0.607293	NA	0.61424	NA	NA		Oligo,Astro	0	2	0	FALSE	PD
FAAHP1	NA	NA	0.331058	0.332229	0.33077	NA		EN,IN,Oligo	0	3	0	FALSE	PD
ANKRD36BP1	NA	NA	NA	0.401751	NA	NA		Oligo	0	1	0	FALSE	PD
BACE2	0.615277	0.615483	NA	0.615271	NA	0.61554		Oligo,Astro,Immune,OPC	0	4	0	FALSE	PD
SPATA12	0.54416	NA	NA	0.539618	NA	NA		Oligo,OPC	0	2	0	FALSE	PD
LINC02062	0.607436	0.607574	0.609107	0.607645	0.608876	0.606485		EN,IN,Oligo,Astro,Immune,OPC	0	6	0	FALSE	PD
CEP290	0.610364	0.610094	0.608356	0.609724	0.60807	NA		EN,IN,Oligo,Astro,OPC	0	5	0	FALSE	PD
MRPL1	NA	NA	0.465294	NA	0.462948	NA		EN,IN	0	2	0	FALSE	PD
ABCA13	NA	NA	0.420358	0.423776	NA	NA		EN,Oligo	0	2	0	FALSE	PD
LHFPL6	0.592235	0.59175	0.589719	0.591868	0.590574	NA		EN,IN,Oligo,Astro,OPC	0	5	0	FALSE	PD
SLC44A3	0.28174	0.281701	0.282193	0.281589	0.282226	NA		EN,IN,Oligo,Astro,OPC	0	5	0	FALSE	PD
ENSG00000287807	NA	NA	0.538333	NA	0.534406	NA		EN,IN	0	2	0	FALSE	PD
ILVBL	NA	NA	NA	0.402035	NA	NA		Oligo	0	1	0	FALSE	PD
MIF4GD	NA	NA	NA	0.402037	NA	NA		Oligo	0	1	0	FALSE	PD
ENSG00000280383	NA	NA	0.393993	NA	NA	NA		EN	0	1	0	FALSE	PD
ZFPM1	0.346722	0.346649	0.347203	0.346887	0.347106	NA		EN,IN,Oligo,Astro,OPC	0	5	0	FALSE	PD
PPA2	0.461008	0.45977	0.458884	0.459762	0.459429	NA		EN,IN,Oligo,Astro,OPC	0	5	0	FALSE	PD
ELOA	NA	NA	0.394079	NA	NA	NA		EN	0	1	0	FALSE	PD
LINC01099	0.495599	0.494952	0.497274	0.494555	NA	NA		EN,Oligo,Astro,OPC	0	4	0	FALSE	PD
ARMH1	NA	0.368294	0.369221	NA	0.369022	NA		EN,IN,Astro	0	3	0	FALSE	PD
LINC02742	NA	0.524092	NA	NA	NA	0.529188		Astro,Immune	0	2	0	FALSE	PD
MAD2L2	NA	NA	0.356192	0.357964	NA	NA		EN,Oligo	0	2	0	FALSE	PD
ENSG00000284653	NA	NA	0.394129	NA	NA	NA		EN	0	1	0	FALSE	PD
ENSG00000267723	0.302837	0.303175	0.301647	NA	0.301921	NA		EN,IN,Astro,OPC	0	4	0	FALSE	PD
ENSG00000257165	NA	NA	0.394171	NA	NA	NA		EN	0	1	0	FALSE	PD
MINAR1	0.561549	NA	0.560209	NA	0.558782	NA		EN,IN,OPC	0	3	0	FALSE	PD
ENSG00000258162	0.591549	NA	NA	0.597443	NA	NA		Oligo,OPC	0	2	0	FALSE	PD
ENSG00000258666	NA	0.573986	NA	0.57569	NA	0.577299		Oligo,Astro,Immune	0	3	0	FALSE	PD
PINLYP	NA	NA	0.394272	NA	NA	NA		EN	0	1	0	FALSE	PD
ENSG00000267049	NA	NA	0.563526	0.573205	NA	NA		EN,Oligo	0	2	0	FALSE	PD
MLKL	NA	NA	NA	0.310412	NA	0.31078		Oligo,Immune	0	2	0	FALSE	PD
ENSG00000287656	NA	NA	NA	NA	0.396301	NA		IN	0	1	0	FALSE	PD
LINC02614	0.633437	0.632155	0.631513	0.633619	0.6316	NA		EN,IN,Oligo,Astro,OPC	0	5	0	FALSE	PD
ENSG00000256557	NA	NA	0.394348	NA	NA	NA		EN	0	1	0	FALSE	PD
ENSG00000287096	NA	NA	0.39435	NA	NA	NA		EN	0	1	0	FALSE	PD
BHMT2	0.493579	0.490384	NA	NA	NA	NA		Astro,OPC	0	2	0	FALSE	PD
SERPINB1	0.385423	0.383815	0.383529	0.38423	0.383441	NA		EN,IN,Oligo,Astro,OPC	0	5	0	FALSE	PD
LINC02188	NA	NA	0.39445	NA	NA	NA		EN	0	1	0	FALSE	PD
ANXA4	0.43895	0.438174	0.438415	0.438643	0.438667	NA		EN,IN,Oligo,Astro,OPC	0	5	0	FALSE	PD
MED13L	NA	0.528997	NA	NA	NA	0.525226		Astro,Immune	0	2	0	FALSE	PD
ZNF763	NA	NA	0.394693	NA	NA	NA		EN	0	1	0	FALSE	PD
FAM126B	NA	NA	0.598662	0.5939	0.598404	NA		EN,IN,Oligo	0	3	0	FALSE	PD
FLACC1	NA	NA	0.358611	0.360508	0.359279	NA		EN,IN,Oligo	0	3	0	FALSE	PD
TMEM8B	NA	0.404946	0.406876	NA	NA	NA		EN,Astro	0	2	0	FALSE	PD
GRID2	0.521387	NA	NA	0.524995	NA	NA		Oligo,OPC	0	2	0	FALSE	PD
IPO9	NA	NA	NA	0.461199	0.458051	NA		IN,Oligo	0	2	0	FALSE	PD
ENSG00000266667	0.270854	0.270374	0.269898	0.270602	0.269962	NA		EN,IN,Oligo,Astro,OPC	0	5	0	FALSE	PD
MIR3976HG	NA	NA	0.394907	NA	NA	NA		EN	0	1	0	FALSE	PD
STX7	0.272881	0.272706	0.273916	0.272581	0.27372	NA		EN,IN,Oligo,Astro,OPC	0	5	0	FALSE	PD
ENSG00000273325	NA	NA	0.394936	NA	NA	NA		EN	0	1	0	FALSE	PD
FAM78B	NA	NA	0.48066	NA	0.478059	NA		EN,IN	0	2	0	FALSE	PD
LINC01692	NA	NA	0.298447	NA	0.298422	NA		EN,IN	0	2	0	FALSE	PD
PRRX1	NA	0.31888	0.319362	NA	0.31911	NA		EN,IN,Astro	0	3	0	FALSE	PD
COPG1	NA	0.401969	NA	NA	NA	NA		Astro	0	1	0	FALSE	PD
ENSG00000226079	NA	NA	0.407795	0.404406	0.405712	NA		EN,IN,Oligo	0	3	0	FALSE	PD
WHAMM	NA	NA	0.395081	NA	NA	NA		EN	0	1	0	FALSE	PD
ENSG00000265168	NA	NA	NA	NA	0.397044	NA		IN	0	1	0	FALSE	PD
NUCB1-AS1	NA	NA	0.325231	NA	0.324904	NA		EN,IN	0	2	0	FALSE	PD
ZC3HAV1	NA	NA	NA	NA	NA	0.417382		Immune	0	1	0	FALSE	PD
FBXO43	NA	NA	0.448503	0.446108	0.447911	NA		EN,IN,Oligo	0	3	0	FALSE	PD
TMEM165	NA	NA	0.551922	0.551873	0.551568	NA		EN,IN,Oligo	0	3	0	FALSE	PD
ENSG00000287769	NA	NA	0.335036	NA	0.335772	NA		EN,IN	0	2	0	FALSE	PD
INTS1	0.528904	0.529232	0.530291	0.529265	0.530064	0.530299		EN,IN,Oligo,Astro,Immune,OPC	0	6	0	FALSE	PD
ENSG00000259877	NA	0.236789	0.236079	0.23648	0.236056	NA		EN,IN,Oligo,Astro	0	4	0	FALSE	PD
CHL1-AS1	0.245631	0.244631	0.244051	NA	0.244074	NA		EN,IN,Astro,OPC	0	4	0	FALSE	PD
LINC01121	NA	NA	0.573364	NA	0.578697	NA		EN,IN	0	2	0	FALSE	PD
MRTFA-AS1	NA	NA	0.335939	NA	0.336682	NA		EN,IN	0	2	0	FALSE	PD
AIF1L	NA	NA	NA	0.512872	NA	NA		Oligo	0	1	0	FALSE	PD
TMEM232	0.47066	0.470463	NA	0.470545	0.471586	0.470736		IN,Oligo,Astro,Immune,OPC	0	5	0	FALSE	PD
RPS7	NA	NA	NA	0.582878	NA	NA		Oligo	0	1	0	FALSE	PD
PGLS-DT	NA	0.617743	NA	0.625108	NA	NA		Oligo,Astro	0	2	0	FALSE	PD
PNPLA3	NA	NA	0.372481	NA	0.371586	NA		EN,IN	0	2	0	FALSE	PD
FIGNL2-DT	NA	NA	0.395553	NA	NA	NA		EN	0	1	0	FALSE	PD
CD6	NA	NA	0.359213	NA	0.358487	NA		EN,IN	0	2	0	FALSE	PD
ENSG00000253197	NA	NA	0.409946	0.407885	NA	NA		EN,Oligo	0	2	0	FALSE	PD
HERC6	NA	0.196158	0.196098	0.196087	0.196209	NA		EN,IN,Oligo,Astro	0	4	0	FALSE	PD
NCK2	NA	NA	NA	0.509177	NA	0.513697		Oligo,Immune	0	2	0	FALSE	PD
CNOT8	NA	NA	NA	0.458085	NA	NA		Oligo	0	1	0	FALSE	PD
RAP1GDS1	NA	NA	NA	0.620956	0.62449	NA		IN,Oligo	0	2	0	FALSE	PD
ENSG00000267984	NA	NA	NA	0.403812	NA	NA		Oligo	0	1	0	FALSE	PD
ENSG00000257829	NA	NA	0.447125	NA	0.445147	NA		EN,IN	0	2	0	FALSE	PD
MYO1F	NA	NA	NA	0.342564	NA	0.343665		Oligo,Immune	0	2	0	FALSE	PD
TRMT112	0.416398	NA	NA	0.414277	0.414835	NA		IN,Oligo,OPC	0	3	0	FALSE	PD
ANKLE2	NA	0.574758	0.580021	NA	0.578856	0.576077		EN,IN,Astro,Immune	0	4	0	FALSE	PD
GEMIN7-AS1	NA	0.494756	NA	0.491781	NA	NA		Oligo,Astro	0	2	0	FALSE	PD
ENSG00000258231	NA	NA	0.395947	NA	NA	NA		EN	0	1	0	FALSE	PD
GP6-AS1	0.482768	0.481326	0.480006	0.482146	0.480002	0.484042		EN,IN,Oligo,Astro,Immune,OPC	0	6	0	FALSE	PD
PTGFRN	0.34811	NA	0.348265	NA	NA	NA		EN,OPC	0	2	0	FALSE	PD
NR2E3	NA	NA	0.395957	NA	NA	NA		EN	0	1	0	FALSE	PD
HNRNPUL1	NA	NA	0.571325	0.570548	0.571594	0.56938		EN,IN,Oligo,Immune	0	4	0	FALSE	PD
THSD7B	0.409568	NA	NA	NA	NA	NA		OPC	0	1	0	FALSE	PD
GPX2	NA	0.230019	0.229636	0.230094	0.229587	NA		EN,IN,Oligo,Astro	0	4	0	FALSE	PD
ARHGEF38	0.313293	0.313525	NA	0.313037	NA	0.314431		Oligo,Astro,Immune,OPC	0	4	0	FALSE	PD
MYOZ2	NA	0.394657	0.3897	NA	0.389832	NA		EN,IN,Astro	0	3	0	FALSE	PD
SRP14-AS1	0.246768	0.246031	0.246233	0.246082	0.246198	0.248951		EN,IN,Oligo,Astro,Immune,OPC	0	6	0	FALSE	PD
ENSG00000287389	0.557273	NA	NA	0.552421	NA	NA		Oligo,OPC	0	2	0	FALSE	PD
TBC1D26	NA	NA	0.396174	NA	NA	NA		EN	0	1	0	FALSE	PD
ENSG00000254526	NA	NA	0.396208	NA	NA	NA		EN	0	1	0	FALSE	PD
ARHGAP32	0.511741	0.512696	0.50533	NA	0.505802	NA		EN,IN,Astro,OPC	0	4	0	FALSE	PD
SLC4A8-AS1	NA	NA	NA	0.404211	NA	NA		Oligo	0	1	0	FALSE	PD
ENSG00000287284	NA	NA	0.396293	NA	NA	NA		EN	0	1	0	FALSE	PD
PAPOLA	NA	0.403305	NA	NA	NA	NA		Astro	0	1	0	FALSE	PD
ENSG00000231521	NA	NA	NA	0.404321	NA	NA		Oligo	0	1	0	FALSE	PD
NAPG	0.12563	0.12542	0.125545	0.125466	0.125513	0.126899		EN,IN,Oligo,Astro,Immune,OPC	0	6	0	FALSE	PD
ENSG00000286381	NA	NA	0.396379	NA	NA	NA		EN	0	1	0	FALSE	PD
FAM217B	NA	0.403347	NA	NA	NA	NA		Astro	0	1	0	FALSE	PD
ENSG00000275465	NA	NA	NA	0.404394	NA	NA		Oligo	0	1	0	FALSE	PD
AGPS	0.254044	0.253496	0.253995	0.253733	0.253796	NA		EN,IN,Oligo,Astro,OPC	0	5	0	FALSE	PD
LINC01333	NA	NA	0.396483	NA	NA	NA		EN	0	1	0	FALSE	PD
ENSG00000287724	NA	NA	NA	0.404511	NA	NA		Oligo	0	1	0	FALSE	PD
SIAH1	0.309657	0.309025	0.310038	0.309157	0.309892	0.311288		EN,IN,Oligo,Astro,Immune,OPC	0	6	0	FALSE	PD
TAF2	0.344859	0.344419	0.344054	0.344317	0.343906	NA		EN,IN,Oligo,Astro,OPC	0	5	0	FALSE	PD
LINC02763	NA	NA	0.436435	NA	0.434651	NA		EN,IN	0	2	0	FALSE	PD
MOB2	NA	0.355684	0.35668	0.356139	0.356034	NA		EN,IN,Oligo,Astro	0	4	0	FALSE	PD
DMTF1	0.404372	0.403177	NA	0.403743	0.404579	NA		IN,Oligo,Astro,OPC	0	4	0	FALSE	PD
ENSG00000205037	NA	NA	0.396828	NA	NA	NA		EN	0	1	0	FALSE	PD
ESAM	NA	NA	NA	NA	0.398816	NA		IN	0	1	0	FALSE	PD
AP1S3	0.516217	0.516257	0.521128	NA	0.521216	NA		EN,IN,Astro,OPC	0	4	0	FALSE	PD
ENSG00000267764	NA	0.348076	0.347691	0.349309	0.347515	NA		EN,IN,Oligo,Astro	0	4	0	FALSE	PD
RSPH10B	NA	NA	0.396959	NA	NA	NA		EN	0	1	0	FALSE	PD
TFIP11	NA	NA	0.358342	0.361277	0.358729	NA		EN,IN,Oligo	0	3	0	FALSE	PD
RNF17	NA	NA	0.361627	0.365071	0.361674	NA		EN,IN,Oligo	0	3	0	FALSE	PD
ENSG00000261338	NA	NA	0.31303	NA	0.313477	NA		EN,IN	0	2	0	FALSE	PD
ENSG00000261823	NA	NA	0.396992	NA	NA	NA		EN	0	1	0	FALSE	PD
CYP4F11	NA	0.396416	NA	0.395145	NA	NA		Oligo,Astro	0	2	0	FALSE	PD
LINC02068	NA	NA	0.327308	NA	0.32792	NA		EN,IN	0	2	0	FALSE	PD
SYNGR3	0.410522	NA	NA	NA	NA	NA		OPC	0	1	0	FALSE	PD
MATN1-AS1	NA	NA	0.521707	0.528749	NA	NA		EN,Oligo	0	2	0	FALSE	PD
VHL	0.428998	NA	0.428207	0.430094	0.427829	NA		EN,IN,Oligo,OPC	0	4	0	FALSE	PD
SPATA5L1	NA	NA	0.417644	0.420843	NA	NA		EN,Oligo	0	2	0	FALSE	PD
MYRIP	NA	0.378205	0.378908	0.379131	NA	NA		EN,Oligo,Astro	0	3	0	FALSE	PD
SCG5	NA	NA	NA	0.405101	NA	NA		Oligo	0	1	0	FALSE	PD
ENSG00000266313	NA	NA	NA	0.405124	NA	NA		Oligo	0	1	0	FALSE	PD
CD5	NA	0.416046	0.416809	0.416519	0.417165	NA		EN,IN,Oligo,Astro	0	4	0	FALSE	PD
THAP4	NA	0.332382	0.330239	NA	0.330163	NA		EN,IN,Astro	0	3	0	FALSE	PD
PAX8	0.163011	0.162728	0.163226	0.162771	0.163146	0.164949		EN,IN,Oligo,Astro,Immune,OPC	0	6	0	FALSE	PD
ENSG00000245498	NA	NA	0.618105	0.620958	0.621802	NA		EN,IN,Oligo	0	3	0	FALSE	PD
LINC00698	NA	NA	0.39734	NA	NA	NA		EN	0	1	0	FALSE	PD
HGF	NA	NA	NA	NA	0.399277	NA		IN	0	1	0	FALSE	PD
BRD9	0.449883	0.449047	0.447597	0.449611	0.447962	NA		EN,IN,Oligo,Astro,OPC	0	5	0	FALSE	PD
CFAP97	0.595646	0.595163	0.593	0.595122	0.592937	0.595774		EN,IN,Oligo,Astro,Immune,OPC	0	6	0	FALSE	PD
TBC1D16	0.443435	0.443414	0.443131	0.444382	0.443263	NA		EN,IN,Oligo,Astro,OPC	0	5	0	FALSE	PD
ENSG00000279952	NA	NA	0.397419	NA	NA	NA		EN	0	1	0	FALSE	PD
ENSG00000236733	NA	NA	0.290154	NA	0.290337	NA		EN,IN	0	2	0	FALSE	PD
HCRTR2	NA	NA	0.307985	NA	0.308367	NA		EN,IN	0	2	0	FALSE	PD
PLEKHM2	NA	NA	NA	0.405378	NA	NA		Oligo	0	1	0	FALSE	PD
AKTIP	NA	NA	0.397466	NA	NA	NA		EN	0	1	0	FALSE	PD
ENSG00000227033	NA	NA	NA	0.405449	NA	NA		Oligo	0	1	0	FALSE	PD
ENSG00000277290	NA	NA	0.397548	NA	NA	NA		EN	0	1	0	FALSE	PD
HIVEP2	NA	0.555972	0.549425	0.556434	0.549691	NA		EN,IN,Oligo,Astro	0	4	0	FALSE	PD
SDCBP	NA	NA	NA	0.405618	NA	NA		Oligo	0	1	0	FALSE	PD
ENSG00000261140	NA	NA	0.605819	0.614534	0.607036	NA		EN,IN,Oligo	0	3	0	FALSE	PD
ZNF259P1	NA	NA	0.397715	NA	NA	NA		EN	0	1	0	FALSE	PD
RAD51	NA	NA	0.397737	NA	NA	NA		EN	0	1	0	FALSE	PD
ENSG00000279090	NA	NA	0.54611	NA	0.542124	NA		EN,IN	0	2	0	FALSE	PD
RRM2B	NA	NA	0.321493	0.321335	NA	NA		EN,Oligo	0	2	0	FALSE	PD
PRUNE2	0.439709	NA	NA	0.437637	NA	0.437918		Oligo,Immune,OPC	0	3	0	FALSE	PD
PHTF1	NA	NA	0.301423	NA	0.301726	NA		EN,IN	0	2	0	FALSE	PD
MRGBP	NA	NA	0.397785	NA	NA	NA		EN	0	1	0	FALSE	PD
SOX13	NA	0.499974	0.494081	NA	NA	NA		EN,Astro	0	2	0	FALSE	PD
TRIM65	NA	NA	0.394613	0.392907	0.393252	NA		EN,IN,Oligo	0	3	0	FALSE	PD
LINC02813	NA	NA	0.459928	NA	0.457785	NA		EN,IN	0	2	0	FALSE	PD
MGAT5B	NA	0.287014	0.286686	NA	0.286942	NA		EN,IN,Astro	0	3	0	FALSE	PD
KIAA2012	NA	NA	0.393794	NA	0.392665	NA		EN,IN	0	2	0	FALSE	PD
AMDHD1	NA	NA	0.356487	0.358138	NA	NA		EN,Oligo	0	2	0	FALSE	PD
UFL1-AS1	0.425604	0.425217	0.425221	0.424877	0.425504	0.426634		EN,IN,Oligo,Astro,Immune,OPC	0	6	0	FALSE	PD
VPS50	NA	NA	0.298197	0.298975	0.297965	NA		EN,IN,Oligo	0	3	0	FALSE	PD
PARVB	0.491043	0.49095	0.489004	0.490729	0.4893	0.494267		EN,IN,Oligo,Astro,Immune,OPC	0	6	0	FALSE	PD
HNRNPKP3	0.446159	0.447354	NA	NA	0.448108	NA		IN,Astro,OPC	0	3	0	FALSE	PD
MDN1	NA	NA	0.521412	0.524424	0.520633	NA		EN,IN,Oligo	0	3	0	FALSE	PD
LINC01273	NA	NA	0.521815	NA	0.52553	NA		EN,IN	0	2	0	FALSE	PD
ENSG00000227896	0.487243	0.485966	0.48668	0.486295	0.486606	NA		EN,IN,Oligo,Astro,OPC	0	5	0	FALSE	PD
LINC00592	NA	NA	0.39804	NA	NA	NA		EN	0	1	0	FALSE	PD
CAMTA2	NA	NA	NA	NA	0.311412	0.311185		IN,Immune	0	2	0	FALSE	PD
MYLK	0.314351	0.31445	NA	NA	NA	NA		Astro,OPC	0	2	0	FALSE	PD
ENSG00000246090	0.558125	0.558035	0.558116	0.559545	NA	NA		EN,Oligo,Astro,OPC	0	4	0	FALSE	PD
LILRB1	NA	NA	NA	NA	NA	0.420215		Immune	0	1	0	FALSE	PD
GDAP1L1	NA	NA	0.317844	NA	0.317656	NA		EN,IN	0	2	0	FALSE	PD
JADE2	NA	0.405188	NA	NA	NA	NA		Astro	0	1	0	FALSE	PD
OSGEP	0.412033	0.411743	0.413553	0.411936	0.413326	0.412783		EN,IN,Oligo,Astro,Immune,OPC	0	6	0	FALSE	PD
ENSG00000239482	NA	NA	0.480107	NA	0.477613	NA		EN,IN	0	2	0	FALSE	PD
B3GNTL1	0.353545	0.353316	0.354915	0.353435	0.354815	0.355867		EN,IN,Oligo,Astro,Immune,OPC	0	6	0	FALSE	PD
PWP1	NA	NA	0.462863	0.465694	0.464057	NA		EN,IN,Oligo	0	3	0	FALSE	PD
PARM1	0.432253	NA	NA	NA	0.439654	0.432625		IN,Immune,OPC	0	3	0	FALSE	PD
QDPR	NA	0.244576	0.245265	0.244565	0.245354	0.246457		EN,IN,Oligo,Astro,Immune	0	5	0	FALSE	PD
ENSG00000259138	NA	NA	NA	NA	0.400369	NA		IN	0	1	0	FALSE	PD
ADCY8	0.513435	0.514261	NA	NA	0.51904	NA		IN,Astro,OPC	0	3	0	FALSE	PD
ENSG00000223539	NA	NA	NA	NA	0.400439	NA		IN	0	1	0	FALSE	PD
CNOT9	0.273916	0.273772	0.27586	0.273756	0.275253	NA		EN,IN,Oligo,Astro,OPC	0	5	0	FALSE	PD
LINC02378	NA	NA	0.398644	NA	NA	NA		EN	0	1	0	FALSE	PD
PYROXD1	NA	NA	0.568882	0.567506	0.568511	0.566843		EN,IN,Oligo,Immune	0	4	0	FALSE	PD
NLRP1	NA	NA	NA	NA	NA	0.420664		Immune	0	1	0	FALSE	PD
HIPK2	NA	NA	NA	NA	NA	0.420664		Immune	0	1	0	FALSE	PD
ENSG00000261103	NA	NA	NA	0.406604	NA	NA		Oligo	0	1	0	FALSE	PD
FCGBP	NA	0.192288	0.191654	NA	0.191657	0.193642		EN,IN,Astro,Immune	0	4	0	FALSE	PD
ENSG00000285517	NA	0.498763	0.498911	NA	0.502055	NA		EN,IN,Astro	0	3	0	FALSE	PD
UXS1	NA	NA	0.433627	0.431285	0.432838	NA		EN,IN,Oligo	0	3	0	FALSE	PD
ENSG00000267733	NA	NA	0.304939	NA	0.304907	NA		EN,IN	0	2	0	FALSE	PD
ENSG00000286716	NA	NA	0.334033	NA	0.333671	NA		EN,IN	0	2	0	FALSE	PD
SLC47A2	NA	NA	0.269337	0.270528	0.269546	NA		EN,IN,Oligo	0	3	0	FALSE	PD
DEPP1	0.36168	NA	NA	0.362354	NA	NA		Oligo,OPC	0	2	0	FALSE	PD
C14orf119	NA	NA	NA	0.320056	NA	0.32075		Oligo,Immune	0	2	0	FALSE	PD
PRCD	NA	NA	NA	0.318537	0.319515	NA		IN,Oligo	0	2	0	FALSE	PD
HULC	0.355961	0.355586	0.355948	0.355775	0.355818	0.357117		EN,IN,Oligo,Astro,Immune,OPC	0	6	0	FALSE	PD
SUPT3H	0.381198	0.380258	0.380364	0.380635	0.38029	0.382609		EN,IN,Oligo,Astro,Immune,OPC	0	6	0	FALSE	PD
ENSG00000273270	NA	NA	0.329319	NA	0.329915	NA		EN,IN	0	2	0	FALSE	PD
MTX3	0.49367	0.493869	0.494708	0.493825	0.49509	0.493913		EN,IN,Oligo,Astro,Immune,OPC	0	6	0	FALSE	PD
P3H2	0.488537	0.487906	0.488892	0.488931	NA	NA		EN,Oligo,Astro,OPC	0	4	0	FALSE	PD
ZNF404	NA	0.32788	NA	0.327572	0.330817	NA		IN,Oligo,Astro	0	3	0	FALSE	PD
RELL2	NA	NA	0.413452	NA	0.412075	NA		EN,IN	0	2	0	FALSE	PD
PARPBP	NA	NA	0.399433	NA	NA	NA		EN	0	1	0	FALSE	PD
FZD3	NA	0.58579	0.587248	0.586784	0.587609	NA		EN,IN,Oligo,Astro	0	4	0	FALSE	PD
CLTC	NA	NA	NA	0.407317	NA	NA		Oligo	0	1	0	FALSE	PD
ENSG00000287542	NA	0.545723	0.543323	0.542776	NA	NA		EN,Oligo,Astro	0	3	0	FALSE	PD
ATP8B4	NA	NA	0.347586	NA	0.347076	NA		EN,IN	0	2	0	FALSE	PD
HM13	NA	NA	NA	NA	0.40146	NA		IN	0	1	0	FALSE	PD
DLST	0.295511	0.295376	0.297137	0.295251	0.296806	NA		EN,IN,Oligo,Astro,OPC	0	5	0	FALSE	PD
NAPEPLD	0.616425	0.615465	0.607581	NA	0.608424	NA		EN,IN,Astro,OPC	0	4	0	FALSE	PD
ENSG00000228010	0.529101	0.529215	0.532156	0.528957	0.532308	0.529253		EN,IN,Oligo,Astro,Immune,OPC	0	6	0	FALSE	PD
ENSG00000258225	NA	0.486788	0.487883	0.487412	0.487372	0.48724		EN,IN,Oligo,Astro,Immune	0	5	0	FALSE	PD
ENSG00000232642	NA	NA	0.350699	0.350819	0.351493	NA		EN,IN,Oligo	0	3	0	FALSE	PD
ENSG00000272316	0.616382	NA	0.602874	NA	0.603345	0.61816		EN,IN,Immune,OPC	0	4	0	FALSE	PD
SERPING1	NA	NA	0.303688	NA	0.303983	NA		EN,IN	0	2	0	FALSE	PD
ENSG00000272864	NA	NA	0.399685	NA	NA	NA		EN	0	1	0	FALSE	PD
ONECUT1	0.404264	0.405502	NA	NA	NA	NA		Astro,OPC	0	2	0	FALSE	PD
CXCL13	NA	0.628152	NA	NA	0.61585	NA		IN,Astro	0	2	0	FALSE	PD
ENSG00000287348	NA	NA	0.582249	NA	NA	0.574689		EN,Immune	0	2	0	FALSE	PD
KLF9	0.413061	NA	NA	NA	NA	NA		OPC	0	1	0	FALSE	PD
ZNF431	0.303897	0.303437	0.30367	0.30366	0.303701	0.306614		EN,IN,Oligo,Astro,Immune,OPC	0	6	0	FALSE	PD
EXOSC1	NA	NA	0.399794	NA	NA	NA		EN	0	1	0	FALSE	PD
NQO2-AS1	NA	0.523581	NA	NA	0.518036	NA		IN,Astro	0	2	0	FALSE	PD
ENSG00000229970	NA	NA	0.294791	NA	0.294887	NA		EN,IN	0	2	0	FALSE	PD
MLH1	NA	NA	0.510095	NA	NA	0.505999		EN,Immune	0	2	0	FALSE	PD
FKBP14	NA	NA	NA	0.380666	0.380126	NA		IN,Oligo	0	2	0	FALSE	PD
MPC1	NA	NA	0.477419	0.482405	NA	NA		EN,Oligo	0	2	0	FALSE	PD
NATD1	NA	NA	0.399859	NA	NA	NA		EN	0	1	0	FALSE	PD
DIS3L	0.231379	0.231056	0.231942	0.231037	0.231807	0.233332		EN,IN,Oligo,Astro,Immune,OPC	0	6	0	FALSE	PD
ZNF582	NA	0.329244	0.327682	0.32893	0.327711	NA		EN,IN,Oligo,Astro	0	4	0	FALSE	PD
ENSG00000258323	NA	NA	0.39995	NA	NA	NA		EN	0	1	0	FALSE	PD
SEMA3C	NA	NA	0.638004	0.631702	0.63728	NA		EN,IN,Oligo	0	3	0	FALSE	PD
ENSG00000258117	NA	NA	0.400094	NA	NA	NA		EN	0	1	0	FALSE	PD
LINC00658	NA	0.593164	0.5909	0.594956	0.591795	NA		EN,IN,Oligo,Astro	0	4	0	FALSE	PD
RGSL1	NA	NA	0.563447	NA	0.559078	NA		EN,IN	0	2	0	FALSE	PD
SIK3	0.64802	0.646449	0.645653	NA	0.645795	NA		EN,IN,Astro,OPC	0	4	0	FALSE	PD
GUCY1B2	NA	NA	0.284188	0.284008	0.283753	NA		EN,IN,Oligo	0	3	0	FALSE	PD
ENSG00000255191	NA	NA	NA	NA	0.402217	NA		IN	0	1	0	FALSE	PD
LPAR1	NA	NA	NA	NA	NA	0.422211		Immune	0	1	0	FALSE	PD
DGKI	0.413655	NA	NA	NA	NA	NA		OPC	0	1	0	FALSE	PD
MMP16	NA	0.286757	0.286798	0.287015	0.286564	NA		EN,IN,Oligo,Astro	0	4	0	FALSE	PD
SLC27A6	0.45092	NA	NA	0.451403	0.455618	NA		IN,Oligo,OPC	0	3	0	FALSE	PD
ENSG00000223561	0.461037	0.461074	0.460201	0.461103	0.460359	0.464765		EN,IN,Oligo,Astro,Immune,OPC	0	6	0	FALSE	PD
METTL6	0.524769	0.525816	0.525934	NA	0.525525	NA		EN,IN,Astro,OPC	0	4	0	FALSE	PD
WFDC10B	NA	0.292482	NA	0.291881	0.293479	NA		IN,Oligo,Astro	0	3	0	FALSE	PD
LAP3	0.368516	0.367845	NA	0.368501	NA	NA		Oligo,Astro,OPC	0	3	0	FALSE	PD
ENSG00000262899	NA	NA	0.400569	NA	NA	NA		EN	0	1	0	FALSE	PD
RBM20	NA	NA	0.54978	NA	0.554122	NA		EN,IN	0	2	0	FALSE	PD
MEOX2	0.640833	NA	0.634654	NA	0.637227	NA		EN,IN,OPC	0	3	0	FALSE	PD
SHISA4	0.328892	0.329347	NA	0.329044	NA	NA		Oligo,Astro,OPC	0	3	0	FALSE	PD
ENSG00000285691	NA	0.407422	NA	NA	NA	NA		Astro	0	1	0	FALSE	PD
LRRC4C	NA	0.519922	NA	NA	NA	0.524579		Astro,Immune	0	2	0	FALSE	PD
ENSG00000258844	NA	0.525426	NA	0.529075	NA	NA		Oligo,Astro	0	2	0	FALSE	PD
SGO2	0.380857	0.380088	0.380229	0.380773	NA	NA		EN,Oligo,Astro,OPC	0	4	0	FALSE	PD
OR52A5	NA	NA	0.400757	NA	NA	NA		EN	0	1	0	FALSE	PD
LGI1	0.340575	NA	0.339963	NA	0.340447	NA		EN,IN,OPC	0	3	0	FALSE	PD
ENSG00000277938	NA	NA	0.400774	NA	NA	NA		EN	0	1	0	FALSE	PD
ALDH1A3	NA	NA	0.363708	NA	0.363023	NA		EN,IN	0	2	0	FALSE	PD
COPS3	NA	NA	NA	NA	0.595286	0.608791		IN,Immune	0	2	0	FALSE	PD
GLIPR1	0.422696	0.422282	0.420999	0.422549	0.421211	0.424994		EN,IN,Oligo,Astro,Immune,OPC	0	6	0	FALSE	PD
SPOCD1	NA	NA	NA	0.40865	NA	NA		Oligo	0	1	0	FALSE	PD
POLR1F	NA	0.386456	0.387812	0.386156	0.387445	NA		EN,IN,Oligo,Astro	0	4	0	FALSE	PD
ENSG00000229160	NA	NA	0.400969	NA	NA	NA		EN	0	1	0	FALSE	PD
GCNT1	0.563763	0.563709	0.564799	0.56289	NA	0.563152		EN,Oligo,Astro,Immune,OPC	0	5	0	FALSE	PD
ENSG00000281732	NA	0.322921	0.321936	NA	NA	NA		EN,Astro	0	2	0	FALSE	PD
NOXO1	NA	NA	0.401069	NA	NA	NA		EN	0	1	0	FALSE	PD
CEP19	NA	NA	0.399873	NA	0.401314	NA		EN,IN	0	2	0	FALSE	PD
DIRAS2	NA	NA	NA	0.361489	0.364334	NA		IN,Oligo	0	2	0	FALSE	PD
TSPAN11	0.507514	0.506976	0.507845	0.506574	0.507595	NA		EN,IN,Oligo,Astro,OPC	0	5	0	FALSE	PD
AP4B1-AS1	0.333468	NA	NA	0.333041	NA	NA		Oligo,OPC	0	2	0	FALSE	PD
KCNB2	0.414339	NA	NA	NA	NA	NA		OPC	0	1	0	FALSE	PD
ENSG00000254528	0.46304	NA	0.460888	0.462584	0.461576	NA		EN,IN,Oligo,OPC	0	4	0	FALSE	PD
MED15	NA	0.619052	0.613625	0.618062	0.61475	NA		EN,IN,Oligo,Astro	0	4	0	FALSE	PD
ENSG00000269476	NA	NA	NA	0.409021	NA	NA		Oligo	0	1	0	FALSE	PD
ENSG00000234084	0.472912	0.472971	0.476105	0.47315	0.47572	NA		EN,IN,Oligo,Astro,OPC	0	5	0	FALSE	PD
EEF1AKNMT	NA	0.546898	NA	NA	0.55504	NA		IN,Astro	0	2	0	FALSE	PD
DYSF	NA	NA	0.613491	NA	0.610587	0.60442		EN,IN,Immune	0	3	0	FALSE	PD
DCAF10	NA	NA	0.347066	NA	0.347832	NA		EN,IN	0	2	0	FALSE	PD
RUSC2	NA	0.381906	0.381551	0.381579	0.381414	0.385621		EN,IN,Oligo,Astro,Immune	0	5	0	FALSE	PD
KLHDC8A	0.501017	0.5004	0.497117	NA	0.497718	NA		EN,IN,Astro,OPC	0	4	0	FALSE	PD
GALNTL6	0.536095	0.535143	0.528997	NA	0.529466	NA		EN,IN,Astro,OPC	0	4	0	FALSE	PD
ENSG00000272396	NA	NA	NA	NA	0.403275	NA		IN	0	1	0	FALSE	PD
ENSG00000236754	NA	NA	NA	0.409179	NA	NA		Oligo	0	1	0	FALSE	PD
KLF7	NA	0.481986	0.485165	NA	0.484205	NA		EN,IN,Astro	0	3	0	FALSE	PD
SS18	0.313974	NA	0.312777	NA	NA	NA		EN,OPC	0	2	0	FALSE	PD
LAMC3	NA	NA	0.587598	0.591682	0.586521	NA		EN,IN,Oligo	0	3	0	FALSE	PD
RAMP3	NA	NA	0.40155	NA	NA	NA		EN	0	1	0	FALSE	PD
SAMD5	0.572778	0.572256	0.57113	NA	0.573085	NA		EN,IN,Astro,OPC	0	4	0	FALSE	PD
CSGALNACT2-DT	NA	NA	NA	0.409376	NA	NA		Oligo	0	1	0	FALSE	PD
C5orf67	0.270694	NA	0.27018	NA	0.269962	NA		EN,IN,OPC	0	3	0	FALSE	PD
LINC01994	NA	0.40841	NA	NA	NA	NA		Astro	0	1	0	FALSE	PD
SHLD1	0.53545	0.535326	0.53426	0.535506	0.534445	0.535496		EN,IN,Oligo,Astro,Immune,OPC	0	6	0	FALSE	PD
FOXP1-AS1	NA	NA	0.617626	0.617611	0.615556	NA		EN,IN,Oligo	0	3	0	FALSE	PD
DRC3	NA	0.557986	0.555375	0.556087	0.556749	NA		EN,IN,Oligo,Astro	0	4	0	FALSE	PD
DNAJC27	NA	NA	0.460351	0.464644	NA	NA		EN,Oligo	0	2	0	FALSE	PD
WFDC2	NA	NA	0.43185	0.43029	0.431704	NA		EN,IN,Oligo	0	3	0	FALSE	PD
ENSG00000254054	NA	0.53286	NA	NA	NA	0.529236		Astro,Immune	0	2	0	FALSE	PD
NAA20	NA	NA	0.401709	NA	NA	NA		EN	0	1	0	FALSE	PD
BTBD3	0.446329	NA	0.444515	0.446069	0.444323	NA		EN,IN,Oligo,OPC	0	4	0	FALSE	PD
MANEA	0.602903	0.602478	0.599083	0.602305	0.599574	0.604647		EN,IN,Oligo,Astro,Immune,OPC	0	6	0	FALSE	PD
ENSG00000288033	NA	NA	0.375224	NA	0.376326	NA		EN,IN	0	2	0	FALSE	PD
LNCAROD	NA	NA	NA	NA	NA	0.423593		Immune	0	1	0	FALSE	PD
ENSG00000260007	NA	NA	0.4222	NA	NA	0.427369		EN,Immune	0	2	0	FALSE	PD
CAMK2A	NA	0.367447	NA	0.368263	NA	NA		Oligo,Astro	0	2	0	FALSE	PD
CDIP1	NA	0.385748	NA	NA	0.385125	NA		IN,Astro	0	2	0	FALSE	PD
RBMS3-AS2	0.415154	NA	NA	NA	NA	NA		OPC	0	1	0	FALSE	PD
GAPDHP23	NA	NA	0.402026	NA	NA	NA		EN	0	1	0	FALSE	PD
SHISA7	NA	NA	0.386992	0.385662	NA	NA		EN,Oligo	0	2	0	FALSE	PD
AKAP6	NA	0.592282	NA	0.594655	NA	0.594437		Oligo,Astro,Immune	0	3	0	FALSE	PD
TTC1	NA	NA	0.40212	NA	NA	NA		EN	0	1	0	FALSE	PD
LINC02063	NA	NA	0.402279	NA	NA	NA		EN	0	1	0	FALSE	PD
ENSG00000272631	NA	0.544862	0.547821	NA	0.547891	NA		EN,IN,Astro	0	3	0	FALSE	PD
LINC01310	NA	NA	0.578247	0.582789	0.580161	NA		EN,IN,Oligo	0	3	0	FALSE	PD
PPDPF	NA	NA	NA	0.410057	NA	NA		Oligo	0	1	0	FALSE	PD
PNMA1	NA	NA	0.294259	NA	0.294402	NA		EN,IN	0	2	0	FALSE	PD
LINC01554	NA	NA	NA	0.440296	0.444909	NA		IN,Oligo	0	2	0	FALSE	PD
CDKN1B	NA	0.432799	0.431107	0.433205	NA	NA		EN,Oligo,Astro	0	3	0	FALSE	PD
CCDC181	NA	0.575372	0.574246	0.577085	0.574028	NA		EN,IN,Oligo,Astro	0	4	0	FALSE	PD
ENSG00000236796	NA	0.630221	0.625545	0.629257	0.626036	NA		EN,IN,Oligo,Astro	0	4	0	FALSE	PD
OSCAR	NA	NA	0.336083	NA	NA	0.338899		EN,Immune	0	2	0	FALSE	PD
ENSG00000248367	NA	0.447573	0.44749	0.446848	0.44759	NA		EN,IN,Oligo,Astro	0	4	0	FALSE	PD
FIBIN	0.577676	0.572396	NA	NA	NA	NA		Astro,OPC	0	2	0	FALSE	PD
MRLN	NA	NA	0.378459	NA	0.377619	NA		EN,IN	0	2	0	FALSE	PD
PIKFYVE	NA	NA	0.332158	0.333159	NA	NA		EN,Oligo	0	2	0	FALSE	PD
UBE2H	NA	0.48455	NA	NA	NA	NA		Astro	0	1	0	FALSE	PD
IRS1	NA	0.502667	0.496946	NA	NA	NA		EN,Astro	0	2	0	FALSE	PD
JMJD1C	0.534974	0.534497	0.532203	0.534758	NA	NA		EN,Oligo,Astro,OPC	0	4	0	FALSE	PD
ENSG00000260583	NA	NA	0.402479	NA	NA	NA		EN	0	1	0	FALSE	PD
ENSG00000263300	0.183533	0.18324	0.183674	0.183364	0.183612	0.185281		EN,IN,Oligo,Astro,Immune,OPC	0	6	0	FALSE	PD
CEP76	NA	NA	NA	0.536388	0.530501	NA		IN,Oligo	0	2	0	FALSE	PD
ENSG00000240859	NA	NA	0.402519	NA	NA	NA		EN	0	1	0	FALSE	PD
LINC02389	NA	NA	0.545917	NA	0.550071	NA		EN,IN	0	2	0	FALSE	PD
ZNF135	0.434648	0.434089	0.432775	0.43396	0.43309	NA		EN,IN,Oligo,Astro,OPC	0	5	0	FALSE	PD
MAN2A2	NA	NA	NA	0.331077	0.333242	NA		IN,Oligo	0	2	0	FALSE	PD
LSM7	0.472778	0.472945	0.472498	0.473056	0.472683	0.47479		EN,IN,Oligo,Astro,Immune,OPC	0	6	0	FALSE	PD
ENSG00000267039	NA	NA	0.335092	0.335402	0.335884	NA		EN,IN,Oligo	0	3	0	FALSE	PD
WASHC1	0.486267	0.485446	0.485274	0.485621	0.485076	0.489523		EN,IN,Oligo,Astro,Immune,OPC	0	6	0	FALSE	PD
PPIC	NA	0.588759	NA	NA	0.579635	NA		IN,Astro	0	2	0	FALSE	PD
BNIP3P25	NA	NA	NA	0.410379	NA	NA		Oligo	0	1	0	FALSE	PD
TMEM159	NA	NA	0.402667	NA	NA	NA		EN	0	1	0	FALSE	PD
ACYP2	0.240575	0.240397	0.240911	0.240351	0.240878	0.241997		EN,IN,Oligo,Astro,Immune,OPC	0	6	0	FALSE	PD
RGS5	NA	NA	0.27114	0.271384	0.271008	0.273571		EN,IN,Oligo,Immune	0	4	0	FALSE	PD
LINC01828	NA	NA	0.450756	NA	0.448888	NA		EN,IN	0	2	0	FALSE	PD
SORCS1	NA	NA	0.59435	NA	0.597567	0.595524		EN,IN,Immune	0	3	0	FALSE	PD
ENSG00000258274	NA	NA	0.499222	0.494895	NA	NA		EN,Oligo	0	2	0	FALSE	PD
SIRT2	NA	NA	0.428888	0.432162	NA	NA		EN,Oligo	0	2	0	FALSE	PD
NFXL1	NA	0.344067	0.34533	0.344337	0.345025	NA		EN,IN,Oligo,Astro	0	4	0	FALSE	PD
ZNF846	0.581375	0.58089	0.57539	0.581026	0.57584	0.581969		EN,IN,Oligo,Astro,Immune,OPC	0	6	0	FALSE	PD
DSCAS	0.445993	0.445227	0.442948	NA	0.443422	NA		EN,IN,Astro,OPC	0	4	0	FALSE	PD
ENSG00000249209	NA	NA	NA	NA	NA	0.424433		Immune	0	1	0	FALSE	PD
IQCE	NA	NA	0.479231	0.482512	0.480377	NA		EN,IN,Oligo	0	3	0	FALSE	PD
ENSG00000141979	NA	NA	NA	NA	0.404791	NA		IN	0	1	0	FALSE	PD
PGM2	0.332179	0.331862	0.332731	0.331918	0.33238	0.33404		EN,IN,Oligo,Astro,Immune,OPC	0	6	0	FALSE	PD
ENSG00000251600	0.244948	0.244731	0.244375	0.24464	0.244397	0.246736		EN,IN,Oligo,Astro,Immune,OPC	0	6	0	FALSE	PD
ENSG00000287879	NA	NA	0.402949	NA	NA	NA		EN	0	1	0	FALSE	PD
LINC01712	NA	NA	0.402975	NA	NA	NA		EN	0	1	0	FALSE	PD
ADAMTS17	0.514328	0.514578	0.518266	0.514731	0.517724	0.514375		EN,IN,Oligo,Astro,Immune,OPC	0	6	0	FALSE	PD
MIR302CHG	NA	NA	0.402997	NA	NA	NA		EN	0	1	0	FALSE	PD
HIGD1B	NA	NA	NA	0.4107	NA	NA		Oligo	0	1	0	FALSE	PD
DPY19L2P4	0.468085	NA	0.470881	NA	0.469789	NA		EN,IN,OPC	0	3	0	FALSE	PD
LEO1	NA	0.409768	NA	NA	NA	NA		Astro	0	1	0	FALSE	PD
ENSG00000283445	NA	NA	0.40307	NA	NA	NA		EN	0	1	0	FALSE	PD
LOXL3	NA	NA	NA	NA	0.404942	NA		IN	0	1	0	FALSE	PD
CERT1	NA	NA	NA	0.471958	NA	0.469806		Oligo,Immune	0	2	0	FALSE	PD
ARRDC3-AS1	0.489212	0.488167	0.487031	0.488723	0.486996	0.490641		EN,IN,Oligo,Astro,Immune,OPC	0	6	0	FALSE	PD
SLC25A33	NA	0.340567	NA	0.340136	NA	NA		Oligo,Astro	0	2	0	FALSE	PD
ENSG00000258636	0.625172	0.618261	NA	NA	NA	NA		Astro,OPC	0	2	0	FALSE	PD
ENSG00000285404	NA	NA	NA	0.410819	NA	NA		Oligo	0	1	0	FALSE	PD
ENSG00000224384	NA	NA	0.373759	NA	0.372996	NA		EN,IN	0	2	0	FALSE	PD
RN7SL827P	NA	NA	0.403233	NA	NA	NA		EN	0	1	0	FALSE	PD
MIR22HG	NA	0.501551	NA	NA	0.507986	NA		IN,Astro	0	2	0	FALSE	PD
ENSG00000267927	NA	NA	0.403267	NA	NA	NA		EN	0	1	0	FALSE	PD
NSG1	NA	0.375581	0.373917	NA	0.374712	NA		EN,IN,Astro	0	3	0	FALSE	PD
TUBGCP2	NA	0.647393	0.6486	0.647638	NA	0.645378		EN,Oligo,Astro,Immune	0	4	0	FALSE	PD
ARHGAP42	0.65563	0.655307	NA	0.655229	0.655819	0.657196		IN,Oligo,Astro,Immune,OPC	0	5	0	FALSE	PD
MYO5B	NA	NA	NA	0.411066	NA	NA		Oligo	0	1	0	FALSE	PD
ENSG00000223813	0.258882	0.258644	0.258334	0.258673	0.258276	NA		EN,IN,Oligo,Astro,OPC	0	5	0	FALSE	PD
RNF169	0.321222	0.32081	0.320645	0.320903	0.320781	0.323285		EN,IN,Oligo,Astro,Immune,OPC	0	6	0	FALSE	PD
CACNG1	NA	NA	NA	NA	0.405436	NA		IN	0	1	0	FALSE	PD
ENSG00000257159	NA	NA	0.40367	NA	NA	NA		EN	0	1	0	FALSE	PD
NAT14	NA	NA	0.446206	NA	0.44827	NA		EN,IN	0	2	0	FALSE	PD
EBLN3P	NA	0.410406	NA	NA	NA	NA		Astro	0	1	0	FALSE	PD
ENSG00000257647	NA	NA	NA	NA	0.405586	NA		IN	0	1	0	FALSE	PD
MAFK	NA	NA	0.565826	0.565392	NA	0.57053		EN,Oligo,Immune	0	3	0	FALSE	PD
IKZF4	NA	NA	NA	0.411451	NA	NA		Oligo	0	1	0	FALSE	PD
SLC17A5	0.527166	0.526877	NA	NA	0.525381	0.526167		IN,Astro,Immune,OPC	0	4	0	FALSE	PD
EHBP1	NA	0.405042	NA	0.403794	NA	NA		Oligo,Astro	0	2	0	FALSE	PD
DNAJC24	0.523378	0.523006	0.523583	0.523212	0.523444	0.523364		EN,IN,Oligo,Astro,Immune,OPC	0	6	0	FALSE	PD
TMEM14A	NA	0.397703	0.396484	0.39769	0.396351	NA		EN,IN,Oligo,Astro	0	4	0	FALSE	PD
PSAT1	0.300792	NA	0.300344	0.301234	NA	NA		EN,Oligo,OPC	0	3	0	FALSE	PD
MINK1	NA	0.36178	0.359833	0.361157	0.35995	0.363672		EN,IN,Oligo,Astro,Immune	0	5	0	FALSE	PD
ENSG00000261216	NA	0.241722	0.24173	0.241586	0.241773	NA		EN,IN,Oligo,Astro	0	4	0	FALSE	PD
ENSG00000234223	NA	NA	0.552221	NA	0.548313	NA		EN,IN	0	2	0	FALSE	PD
NOL6	NA	0.483931	0.479528	0.482046	0.479662	NA		EN,IN,Oligo,Astro	0	4	0	FALSE	PD
RNF4	NA	0.431354	0.42684	NA	0.426828	NA		EN,IN,Astro	0	3	0	FALSE	PD
TMEM184A	NA	NA	0.404096	NA	NA	NA		EN	0	1	0	FALSE	PD
ENSG00000261402	NA	NA	0.378478	0.377058	0.377333	NA		EN,IN,Oligo	0	3	0	FALSE	PD
YLPM1	0.396974	NA	NA	0.395766	NA	NA		Oligo,OPC	0	2	0	FALSE	PD
CHFR	NA	0.270172	0.270159	NA	0.26982	NA		EN,IN,Astro	0	3	0	FALSE	PD
ENSG00000235078	NA	0.382215	NA	0.381282	NA	NA		Oligo,Astro	0	2	0	FALSE	PD
METTL25	NA	0.622737	NA	0.616181	NA	NA		Oligo,Astro	0	2	0	FALSE	PD
CHRNA5	NA	NA	0.265761	0.265938	0.265708	NA		EN,IN,Oligo	0	3	0	FALSE	PD
NFATC3	NA	NA	0.404199	NA	NA	NA		EN	0	1	0	FALSE	PD
ENSG00000230648	NA	0.259276	0.259079	0.259392	0.258959	NA		EN,IN,Oligo,Astro	0	4	0	FALSE	PD
ENSG00000254990	NA	NA	0.30226	NA	0.302461	NA		EN,IN	0	2	0	FALSE	PD
ENSG00000286564	NA	NA	0.404255	NA	NA	NA		EN	0	1	0	FALSE	PD
SLC38A9	NA	NA	0.362704	0.366239	0.362923	NA		EN,IN,Oligo	0	3	0	FALSE	PD
FOXN3-AS2	NA	NA	NA	NA	NA	0.425723		Immune	0	1	0	FALSE	PD
TICAM1	NA	0.279887	0.279399	NA	0.279786	0.281487		EN,IN,Astro,Immune	0	4	0	FALSE	PD
DCUN1D4	NA	0.475384	NA	0.477814	NA	NA		Oligo,Astro	0	2	0	FALSE	PD
PSG4	NA	NA	0.512001	0.509088	0.511622	NA		EN,IN,Oligo	0	3	0	FALSE	PD
ENSG00000287574	NA	NA	0.404343	NA	NA	NA		EN	0	1	0	FALSE	PD
NFIC	NA	NA	NA	NA	NA	0.425794		Immune	0	1	0	FALSE	PD
GPN1	NA	NA	0.307129	NA	0.307381	NA		EN,IN	0	2	0	FALSE	PD
ENSG00000279129	NA	0.48266	0.488997	NA	0.485497	NA		EN,IN,Astro	0	3	0	FALSE	PD
ANXA9	NA	NA	0.404379	NA	NA	NA		EN	0	1	0	FALSE	PD
SPEG	NA	0.248961	0.248314	NA	0.248507	NA		EN,IN,Astro	0	3	0	FALSE	PD
C9orf72	0.416647	0.416375	0.416194	0.416339	0.41628	0.417523		EN,IN,Oligo,Astro,Immune,OPC	0	6	0	FALSE	PD
ENSG00000260927	0.284719	0.284409	0.286473	0.284529	0.286248	0.286056		EN,IN,Oligo,Astro,Immune,OPC	0	6	0	FALSE	PD
EXOSC7	NA	0.388905	0.389095	0.388577	0.389208	0.389758		EN,IN,Oligo,Astro,Immune	0	5	0	FALSE	PD
NPHP3-ACAD11	NA	0.487721	NA	0.490387	NA	NA		Oligo,Astro	0	2	0	FALSE	PD
PXT1	NA	0.411194	NA	NA	NA	NA		Astro	0	1	0	FALSE	PD
CCDC90B	0.194096	0.193763	0.19368	0.193891	0.19365	0.195769		EN,IN,Oligo,Astro,Immune,OPC	0	6	0	FALSE	PD
ENSG00000260743	NA	NA	NA	NA	0.406432	NA		IN	0	1	0	FALSE	PD
ARMC2-AS1	NA	NA	0.404611	NA	NA	NA		EN	0	1	0	FALSE	PD
ENSG00000254186	0.521978	0.522167	0.523851	0.521717	0.523724	0.523077		EN,IN,Oligo,Astro,Immune,OPC	0	6	0	FALSE	PD
ENSG00000206028	0.472333	0.471088	0.469023	NA	0.468924	NA		EN,IN,Astro,OPC	0	4	0	FALSE	PD
EVC2	NA	0.411453	NA	NA	NA	NA		Astro	0	1	0	FALSE	PD
TSEN15	0.365292	0.364762	0.365636	0.365049	0.365576	NA		EN,IN,Oligo,Astro,OPC	0	5	0	FALSE	PD
ENSG00000269873	NA	NA	0.27222	0.273501	0.27235	NA		EN,IN,Oligo	0	3	0	FALSE	PD
FHDC1	0.543381	NA	0.545018	0.542562	0.544781	NA		EN,IN,Oligo,OPC	0	4	0	FALSE	PD
KIAA0930	NA	0.453805	0.451527	0.455677	0.452009	NA		EN,IN,Oligo,Astro	0	4	0	FALSE	PD
NAF1	0.477351	0.4777	0.477756	0.477652	0.477777	NA		EN,IN,Oligo,Astro,OPC	0	5	0	FALSE	PD
ENSG00000286908	NA	NA	0.405046	NA	NA	NA		EN	0	1	0	FALSE	PD
SLC11A1	NA	NA	NA	NA	NA	0.426429		Immune	0	1	0	FALSE	PD
CNTN5	0.479696	NA	0.479235	NA	0.481743	NA		EN,IN,OPC	0	3	0	FALSE	PD
SNHG16	0.503748	0.502772	0.502495	0.503596	0.502505	NA		EN,IN,Oligo,Astro,OPC	0	5	0	FALSE	PD
C2orf80	0.573489	NA	0.572288	NA	0.570894	NA		EN,IN,OPC	0	3	0	FALSE	PD
ENSG00000285220	NA	0.387862	0.38591	NA	0.386671	NA		EN,IN,Astro	0	3	0	FALSE	PD
ENSG00000278959	NA	NA	0.405099	NA	NA	NA		EN	0	1	0	FALSE	PD
ENSG00000234630	NA	NA	0.405113	NA	NA	NA		EN	0	1	0	FALSE	PD
EIF4A3	NA	NA	0.588783	NA	0.594147	NA		EN,IN	0	2	0	FALSE	PD
ENSG00000285550	NA	NA	0.405176	NA	NA	NA		EN	0	1	0	FALSE	PD
ENSG00000261505	NA	NA	0.405204	NA	NA	NA		EN	0	1	0	FALSE	PD
OPCML	0.499639	NA	0.49362	NA	NA	NA		EN,OPC	0	2	0	FALSE	PD
KRBA2	0.654601	0.653197	0.654401	0.65376	0.654281	NA		EN,IN,Oligo,Astro,OPC	0	5	0	FALSE	PD
FAM151A	0.36722	0.367092	0.365434	NA	0.365752	NA		EN,IN,Astro,OPC	0	4	0	FALSE	PD
ENSG00000270893	NA	NA	NA	0.412903	NA	NA		Oligo	0	1	0	FALSE	PD
ARF4-AS1	NA	NA	0.375456	0.375687	0.376599	NA		EN,IN,Oligo	0	3	0	FALSE	PD
ENSG00000264791	NA	NA	0.405297	NA	NA	NA		EN	0	1	0	FALSE	PD
COMMD8	NA	NA	0.405373	NA	NA	NA		EN	0	1	0	FALSE	PD
DYNC2I1	0.665047	0.665232	0.664861	0.665202	0.664864	0.665649		EN,IN,Oligo,Astro,Immune,OPC	0	6	0	FALSE	PD
ENSG00000287132	NA	0.366921	0.366187	0.366346	0.366622	NA		EN,IN,Oligo,Astro	0	4	0	FALSE	PD
STEAP1B	0.380307	NA	NA	0.380288	NA	0.382655		Oligo,Immune,OPC	0	3	0	FALSE	PD
ENSG00000258170	NA	NA	0.405524	NA	NA	NA		EN	0	1	0	FALSE	PD
ENSG00000253512	NA	NA	0.405538	NA	NA	NA		EN	0	1	0	FALSE	PD
ZNF133	NA	NA	NA	0.413161	NA	NA		Oligo	0	1	0	FALSE	PD
ADGRL3-AS1	NA	NA	NA	0.320062	0.321222	NA		IN,Oligo	0	2	0	FALSE	PD
SLC29A1	0.486617	NA	0.490087	NA	NA	NA		EN,OPC	0	2	0	FALSE	PD
ENSG00000286229	NA	NA	0.430025	NA	0.43179	NA		EN,IN	0	2	0	FALSE	PD
ANGPTL7	NA	NA	0.405764	NA	NA	NA		EN	0	1	0	FALSE	PD
ANKRD42	0.474279	0.474668	0.476721	0.474369	0.476103	NA		EN,IN,Oligo,Astro,OPC	0	5	0	FALSE	PD
ADAMTSL4-AS2	NA	NA	0.588571	NA	NA	0.58103		EN,Immune	0	2	0	FALSE	PD
ATP8A2P2	NA	NA	NA	0.403145	0.402211	NA		IN,Oligo	0	2	0	FALSE	PD
LLPH-DT	NA	NA	0.552172	0.558412	0.551676	NA		EN,IN,Oligo	0	3	0	FALSE	PD
SMCR8	NA	NA	NA	NA	NA	0.427168		Immune	0	1	0	FALSE	PD
KCNH7	NA	NA	NA	NA	0.407702	NA		IN	0	1	0	FALSE	PD
NDRG3	NA	NA	NA	0.327209	NA	0.327576		Oligo,Immune	0	2	0	FALSE	PD
SETD9	NA	0.426641	0.428617	0.426391	0.42827	NA		EN,IN,Oligo,Astro	0	4	0	FALSE	PD
MICU3	NA	0.382635	NA	NA	0.383371	0.384859		IN,Astro,Immune	0	3	0	FALSE	PD
RHBDL3	0.395152	0.394907	0.394078	0.39506	0.394379	NA		EN,IN,Oligo,Astro,OPC	0	5	0	FALSE	PD
RNF217	NA	NA	0.395813	0.394408	NA	NA		EN,Oligo	0	2	0	FALSE	PD
ENSG00000270008	NA	0.231163	0.230858	0.231226	0.230919	NA		EN,IN,Oligo,Astro	0	4	0	FALSE	PD
RSPH14	NA	0.285024	0.284979	NA	0.284812	NA		EN,IN,Astro	0	3	0	FALSE	PD
LINC01612	NA	NA	NA	NA	0.407804	NA		IN	0	1	0	FALSE	PD
IPO9-AS1	NA	NA	NA	0.367367	NA	0.368611		Oligo,Immune	0	2	0	FALSE	PD
TBC1D8-AS1	NA	NA	0.301401	NA	0.301529	NA		EN,IN	0	2	0	FALSE	PD
ENSG00000287474	NA	NA	0.33434	NA	0.334869	NA		EN,IN	0	2	0	FALSE	PD
OSGIN1	NA	NA	0.413387	NA	0.412157	NA		EN,IN	0	2	0	FALSE	PD
CDK19	0.4731	0.472188	0.471618	0.472139	0.471439	0.473827		EN,IN,Oligo,Astro,Immune,OPC	0	6	0	FALSE	PD
ENSG00000284484	NA	0.651229	0.64818	0.651319	0.647725	NA		EN,IN,Oligo,Astro	0	4	0	FALSE	PD
NRTN	NA	NA	NA	0.413785	NA	NA		Oligo	0	1	0	FALSE	PD
LRRFIP1	NA	0.581861	0.578416	NA	0.578494	0.580094		EN,IN,Astro,Immune	0	4	0	FALSE	PD
TSPAN8	NA	NA	NA	0.413838	NA	NA		Oligo	0	1	0	FALSE	PD
ENSG00000287671	NA	NA	0.406281	NA	NA	NA		EN	0	1	0	FALSE	PD
ENSG00000271427	NA	NA	0.52203	0.528437	NA	NA		EN,Oligo	0	2	0	FALSE	PD
ENSG00000288584	NA	0.412944	NA	NA	NA	NA		Astro	0	1	0	FALSE	PD
ZNF100	0.163512	0.163328	0.163518	0.163307	0.163428	0.164909		EN,IN,Oligo,Astro,Immune,OPC	0	6	0	FALSE	PD
FGF1	NA	0.370918	NA	0.370174	NA	NA		Oligo,Astro	0	2	0	FALSE	PD
SLC19A2	NA	0.473218	0.473032	0.473718	NA	0.473333		EN,Oligo,Astro,Immune	0	4	0	FALSE	PD
ENSG00000259519	NA	0.600892	0.594847	0.598502	NA	NA		EN,Oligo,Astro	0	3	0	FALSE	PD
FBXO22	NA	NA	0.571735	NA	0.571473	0.57933		EN,IN,Immune	0	3	0	FALSE	PD
ALDH8A1	0.159717	0.159473	0.159679	0.159475	0.159597	NA		EN,IN,Oligo,Astro,OPC	0	5	0	FALSE	PD
ENSG00000286621	NA	NA	0.628712	NA	0.622373	NA		EN,IN	0	2	0	FALSE	PD
TBC1D7	0.594848	0.595162	0.592474	0.594602	0.592764	0.595201		EN,IN,Oligo,Astro,Immune,OPC	0	6	0	FALSE	PD
CHEK1	NA	NA	0.591575	NA	0.59696	NA		EN,IN	0	2	0	FALSE	PD
ENSG00000288067	NA	NA	0.54476	NA	0.548716	NA		EN,IN	0	2	0	FALSE	PD
ENSG00000285880	NA	NA	0.522957	NA	0.526385	NA		EN,IN	0	2	0	FALSE	PD
SCAI	NA	NA	0.395401	NA	0.394426	NA		EN,IN	0	2	0	FALSE	PD
LRFN3	0.41964	NA	NA	NA	NA	NA		OPC	0	1	0	FALSE	PD
LINC02259	NA	NA	NA	NA	0.408632	NA		IN	0	1	0	FALSE	PD
TMEM59L	NA	NA	0.547915	0.552668	0.547302	NA		EN,IN,Oligo	0	3	0	FALSE	PD
RXFP1	NA	NA	0.520857	NA	0.517795	NA		EN,IN	0	2	0	FALSE	PD
CYCS	NA	NA	NA	0.414447	NA	NA		Oligo	0	1	0	FALSE	PD
PAPLN	NA	0.413491	NA	NA	NA	NA		Astro	0	1	0	FALSE	PD
LINC02824	NA	NA	NA	NA	0.408815	NA		IN	0	1	0	FALSE	PD
GOLGA7B	NA	NA	0.510546	NA	0.513691	NA		EN,IN	0	2	0	FALSE	PD
PRAL	NA	0.413613	NA	NA	NA	NA		Astro	0	1	0	FALSE	PD
ADH6	NA	0.413639	NA	NA	NA	NA		Astro	0	1	0	FALSE	PD
ENSG00000286282	NA	NA	0.331613	NA	0.331422	NA		EN,IN	0	2	0	FALSE	PD
ZNF728	NA	0.460506	NA	0.458487	NA	NA		Oligo,Astro	0	2	0	FALSE	PD
WEE2-AS1	NA	0.337457	0.33805	NA	0.337683	NA		EN,IN,Astro	0	3	0	FALSE	PD
DNAJC6	0.517447	0.518041	0.516957	0.517964	0.517194	NA		EN,IN,Oligo,Astro,OPC	0	5	0	FALSE	PD
FAM174A	0.344896	0.34475	0.346421	0.344817	0.346155	0.34676		EN,IN,Oligo,Astro,Immune,OPC	0	6	0	FALSE	PD
AEN	NA	NA	0.550376	0.558057	0.551528	NA		EN,IN,Oligo	0	3	0	FALSE	PD
BCAT1	0.374508	NA	NA	0.374109	NA	0.374286		Oligo,Immune,OPC	0	3	0	FALSE	PD
NSA2P2	NA	NA	NA	0.414881	NA	NA		Oligo	0	1	0	FALSE	PD
ENSG00000268056	NA	NA	0.407439	NA	NA	NA		EN	0	1	0	FALSE	PD
FKBP3	NA	NA	NA	NA	NA	0.428601		Immune	0	1	0	FALSE	PD
ENSG00000261313	0.620501	0.620017	0.619799	0.620478	0.619274	NA		EN,IN,Oligo,Astro,OPC	0	5	0	FALSE	PD
TMEM184B	NA	0.626498	0.62301	0.628587	NA	NA		EN,Oligo,Astro	0	3	0	FALSE	PD
ENSG00000258454	NA	0.291859	0.29052	NA	0.290483	NA		EN,IN,Astro	0	3	0	FALSE	PD
ENSG00000277803	NA	NA	0.407504	NA	NA	NA		EN	0	1	0	FALSE	PD
INTS2	0.420318	NA	NA	NA	NA	NA		OPC	0	1	0	FALSE	PD
DNER	0.264585	0.264601	NA	0.264416	NA	NA		Oligo,Astro,OPC	0	3	0	FALSE	PD
ENSG00000270842	0.446621	0.447393	NA	0.447089	0.446618	NA		IN,Oligo,Astro,OPC	0	4	0	FALSE	PD
LINC00672	0.318094	NA	0.318482	0.318301	NA	NA		EN,Oligo,OPC	0	3	0	FALSE	PD
ENSG00000255916	NA	NA	0.407638	NA	NA	NA		EN	0	1	0	FALSE	PD
FOXK2	0.400728	NA	0.402016	0.400253	0.401647	NA		EN,IN,Oligo,OPC	0	4	0	FALSE	PD
ENSG00000282863	NA	0.254885	0.253808	NA	0.253839	NA		EN,IN,Astro	0	3	0	FALSE	PD
FKBP15	NA	0.470503	0.470028	0.471089	0.470388	0.473419		EN,IN,Oligo,Astro,Immune	0	5	0	FALSE	PD
SLC27A1	NA	0.569109	0.568447	0.570925	0.56818	NA		EN,IN,Oligo,Astro	0	4	0	FALSE	PD
ENSG00000267070	NA	0.355271	NA	0.354748	NA	NA		Oligo,Astro	0	2	0	FALSE	PD
ZNF423	NA	NA	0.587103	0.579328	NA	NA		EN,Oligo	0	2	0	FALSE	PD
ENSG00000240661	0.253316	0.252734	0.252774	0.25283	0.252801	NA		EN,IN,Oligo,Astro,OPC	0	5	0	FALSE	PD
MZT2A	0.285348	0.284641	0.284332	0.284863	0.284384	NA		EN,IN,Oligo,Astro,OPC	0	5	0	FALSE	PD
ITGA5	NA	NA	NA	NA	NA	0.428987		Immune	0	1	0	FALSE	PD
ENSG00000224675	NA	NA	NA	0.415416	NA	NA		Oligo	0	1	0	FALSE	PD
MFGE8	0.576531	0.576055	0.575171	0.577732	NA	NA		EN,Oligo,Astro,OPC	0	4	0	FALSE	PD
ZNF169	NA	0.521089	0.516744	NA	0.516312	NA		EN,IN,Astro	0	3	0	FALSE	PD
ENSG00000287021	NA	0.414512	NA	NA	NA	NA		Astro	0	1	0	FALSE	PD
ENSG00000284999	NA	NA	NA	NA	0.409781	NA		IN	0	1	0	FALSE	PD
FOLH1	NA	NA	NA	0.415507	NA	NA		Oligo	0	1	0	FALSE	PD
SFXN5	NA	0.349012	0.347723	NA	NA	NA		EN,Astro	0	2	0	FALSE	PD
GNB4	NA	0.616346	0.618955	0.614607	NA	NA		EN,Oligo,Astro	0	3	0	FALSE	PD
DOCK9-AS1	NA	NA	0.394815	0.393849	0.394718	NA		EN,IN,Oligo	0	3	0	FALSE	PD
OR56A1	NA	NA	0.408131	NA	NA	NA		EN	0	1	0	FALSE	PD
SNED1	0.649745	0.650578	0.649941	0.650835	0.650368	NA		EN,IN,Oligo,Astro,OPC	0	5	0	FALSE	PD
GIPR	NA	NA	NA	0.415665	NA	NA		Oligo	0	1	0	FALSE	PD
CLOCK	0.508332	0.508247	0.516528	0.508144	0.515625	NA		EN,IN,Oligo,Astro,OPC	0	5	0	FALSE	PD
BBIP1	NA	0.351942	0.351875	0.352433	0.352233	NA		EN,IN,Oligo,Astro	0	4	0	FALSE	PD
NPFFR2	NA	NA	0.408274	NA	NA	NA		EN	0	1	0	FALSE	PD
PPAT	NA	0.541882	0.54589	0.541662	0.545809	NA		EN,IN,Oligo,Astro	0	4	0	FALSE	PD
ENSG00000263424	NA	NA	0.381438	0.383296	NA	NA		EN,Oligo	0	2	0	FALSE	PD
ZNF708	NA	0.536896	0.537192	0.537877	0.537211	0.538244		EN,IN,Oligo,Astro,Immune	0	5	0	FALSE	PD
STAT2	NA	0.414922	NA	NA	NA	NA		Astro	0	1	0	FALSE	PD
LTA4H	NA	NA	0.523136	0.523503	NA	0.521994		EN,Oligo,Immune	0	3	0	FALSE	PD
ATPSCKMT	0.357499	0.35724	0.355826	0.35663	0.355925	NA		EN,IN,Oligo,Astro,OPC	0	5	0	FALSE	PD
ENSG00000287778	0.47943	NA	0.473105	NA	0.473676	0.478729		EN,IN,Immune,OPC	0	4	0	FALSE	PD
GALNT8	0.355129	NA	0.353239	0.354771	0.353366	0.356837		EN,IN,Oligo,Immune,OPC	0	5	0	FALSE	PD
ENSG00000285556	0.37027	0.370552	0.37066	NA	0.37037	NA		EN,IN,Astro,OPC	0	4	0	FALSE	PD
SPATA1	0.389501	0.38958	0.389735	0.389595	0.389755	0.391139		EN,IN,Oligo,Astro,Immune,OPC	0	6	0	FALSE	PD
ENSG00000269755	0.196083	0.195841	0.196545	0.195885	0.196401	NA		EN,IN,Oligo,Astro,OPC	0	5	0	FALSE	PD
GAL3ST1	0.377348	NA	NA	0.37804	NA	NA		Oligo,OPC	0	2	0	FALSE	PD
LGALS3	NA	NA	0.531914	NA	0.535179	NA		EN,IN	0	2	0	FALSE	PD
IL10RB-DT	NA	NA	0.567768	0.577146	0.568926	NA		EN,IN,Oligo	0	3	0	FALSE	PD
MKLN1-AS	0.304219	0.304041	NA	0.30457	NA	NA		Oligo,Astro,OPC	0	3	0	FALSE	PD
TMEM62	0.39094	NA	0.389787	0.391187	0.390312	NA		EN,IN,Oligo,OPC	0	4	0	FALSE	PD
ENSG00000269978	NA	NA	0.356601	0.356085	NA	NA		EN,Oligo	0	2	0	FALSE	PD
ENSG00000260412	NA	NA	0.408757	NA	NA	NA		EN	0	1	0	FALSE	PD
FARP2	0.452337	0.451184	0.450715	0.451638	0.450767	0.453712		EN,IN,Oligo,Astro,Immune,OPC	0	6	0	FALSE	PD
PIGQ	NA	0.237281	0.2375	0.237354	0.237623	NA		EN,IN,Oligo,Astro	0	4	0	FALSE	PD
LINC02674	NA	0.415332	NA	NA	NA	NA		Astro	0	1	0	FALSE	PD
KIAA2012-AS1	NA	NA	0.393046	NA	0.392144	NA		EN,IN	0	2	0	FALSE	PD
LINC02470	0.373522	NA	0.373051	0.374506	NA	NA		EN,Oligo,OPC	0	3	0	FALSE	PD
ARRB2	NA	NA	0.318454	NA	0.31844	NA		EN,IN	0	2	0	FALSE	PD
FBXO6	NA	NA	0.509445	0.514596	0.509148	NA		EN,IN,Oligo	0	3	0	FALSE	PD
ENSG00000254553	0.592974	NA	NA	0.598152	NA	NA		Oligo,OPC	0	2	0	FALSE	PD
RPP38	NA	0.481414	0.485279	0.481777	0.48453	0.482452		EN,IN,Oligo,Astro,Immune	0	5	0	FALSE	PD
DARS1-AS1	NA	0.259766	0.258627	NA	0.258696	NA		EN,IN,Astro	0	3	0	FALSE	PD
LRP1B	NA	0.40915	0.407683	0.409774	0.40805	NA		EN,IN,Oligo,Astro	0	4	0	FALSE	PD
ZMIZ1	NA	0.4155	NA	NA	NA	NA		Astro	0	1	0	FALSE	PD
ENSG00000286401	NA	0.370901	0.370047	0.371204	NA	NA		EN,Oligo,Astro	0	3	0	FALSE	PD
ENSG00000287797	NA	0.437848	0.440117	NA	NA	NA		EN,Astro	0	2	0	FALSE	PD
MORN1	NA	NA	0.478935	NA	0.481407	NA		EN,IN	0	2	0	FALSE	PD
DYRK2	NA	NA	NA	0.416521	NA	NA		Oligo	0	1	0	FALSE	PD
ENSG00000283977	0.504503	0.505234	0.503436	0.504043	0.503594	NA		EN,IN,Oligo,Astro,OPC	0	5	0	FALSE	PD
PSG8-AS1	NA	NA	0.526057	0.521084	NA	NA		EN,Oligo	0	2	0	FALSE	PD
ATP5MC2	0.334127	0.33388	0.334278	0.33388	0.334143	0.33542		EN,IN,Oligo,Astro,Immune,OPC	0	6	0	FALSE	PD
MYL5	NA	NA	0.488435	NA	0.486085	NA		EN,IN	0	2	0	FALSE	PD
FBXO21	NA	0.548788	0.553517	NA	0.552214	NA		EN,IN,Astro	0	3	0	FALSE	PD
IPCEF1	NA	NA	0.590391	NA	NA	0.582954		EN,Immune	0	2	0	FALSE	PD
NCMAP	NA	NA	NA	0.517344	NA	0.521524		Oligo,Immune	0	2	0	FALSE	PD
ENSG00000267042	NA	NA	0.408951	NA	0.41034	NA		EN,IN	0	2	0	FALSE	PD
ADAM7	NA	NA	0.487532	NA	0.485202	NA		EN,IN	0	2	0	FALSE	PD
CTU2	NA	0.413747	0.412766	0.414058	0.413293	NA		EN,IN,Oligo,Astro	0	4	0	FALSE	PD
ENSG00000272732	NA	0.246909	0.247087	0.246912	0.247374	NA		EN,IN,Oligo,Astro	0	4	0	FALSE	PD
SLC13A1	NA	NA	0.409416	NA	NA	NA		EN	0	1	0	FALSE	PD
MTCYBP21	NA	0.415927	NA	NA	NA	NA		Astro	0	1	0	FALSE	PD
LINC02882	0.391049	NA	NA	0.392027	0.392149	NA		IN,Oligo,OPC	0	3	0	FALSE	PD
LCORL	NA	NA	NA	0.605928	NA	NA		Oligo	0	1	0	FALSE	PD
PKD1L2	NA	0.253033	0.254021	0.253082	0.253643	NA		EN,IN,Oligo,Astro	0	4	0	FALSE	PD
ENSG00000239462	NA	NA	0.596385	0.588238	NA	NA		EN,Oligo	0	2	0	FALSE	PD
INPPL1	NA	NA	NA	0.417161	NA	NA		Oligo	0	1	0	FALSE	PD
LINC02074	NA	NA	0.40975	NA	NA	NA		EN	0	1	0	FALSE	PD
ENSG00000273711	0.501879	0.502211	0.505398	0.501881	0.505186	NA		EN,IN,Oligo,Astro,OPC	0	5	0	FALSE	PD
INPP5F	NA	NA	0.419711	NA	0.419108	NA		EN,IN	0	2	0	FALSE	PD
ENSG00000279923	NA	NA	0.409884	NA	NA	NA		EN	0	1	0	FALSE	PD
ENSG00000285382	NA	0.505347	0.506421	0.504835	0.50667	NA		EN,IN,Oligo,Astro	0	4	0	FALSE	PD
CNOT6L	NA	0.596901	0.592299	0.597496	NA	NA		EN,Oligo,Astro	0	3	0	FALSE	PD
ENSG00000259546	NA	NA	0.461442	0.46311	0.460861	NA		EN,IN,Oligo	0	3	0	FALSE	PD
LINC01878	NA	NA	0.357627	0.358911	NA	NA		EN,Oligo	0	2	0	FALSE	PD
IQCB1	0.464029	0.463557	0.463586	0.463628	0.463703	0.464725		EN,IN,Oligo,Astro,Immune,OPC	0	6	0	FALSE	PD
LINC02558	NA	NA	0.410059	NA	NA	NA		EN	0	1	0	FALSE	PD
LIMA1	0.565751	NA	NA	0.565084	NA	0.569423		Oligo,Immune,OPC	0	3	0	FALSE	PD
ENSG00000258983	0.184332	0.184062	0.184089	0.184114	0.184064	NA		EN,IN,Oligo,Astro,OPC	0	5	0	FALSE	PD
ODF2L	0.47289	0.472779	0.473529	0.472642	0.473373	0.474814		EN,IN,Oligo,Astro,Immune,OPC	0	6	0	FALSE	PD
FREM2-AS1	NA	0.416688	NA	NA	NA	NA		Astro	0	1	0	FALSE	PD
ZFPM2-AS1	0.51665	0.515899	NA	0.51752	NA	0.515934		Oligo,Astro,Immune,OPC	0	4	0	FALSE	PD
TCF7L1	0.422891	NA	NA	NA	NA	NA		OPC	0	1	0	FALSE	PD
PCSK6-AS1	NA	NA	NA	0.417722	NA	NA		Oligo	0	1	0	FALSE	PD
BORCS5	0.446988	0.446101	0.447468	0.44612	0.447422	0.448618		EN,IN,Oligo,Astro,Immune,OPC	0	6	0	FALSE	PD
LINC01641	NA	NA	0.410379	NA	NA	NA		EN	0	1	0	FALSE	PD
ENSG00000243276	NA	NA	NA	0.41786	NA	NA		Oligo	0	1	0	FALSE	PD
MORC3	0.398759	0.39869	0.399775	0.398916	0.399624	NA		EN,IN,Oligo,Astro,OPC	0	5	0	FALSE	PD
KYNU	NA	NA	NA	NA	NA	0.431384		Immune	0	1	0	FALSE	PD
SULF2	NA	NA	0.449341	NA	0.447682	NA		EN,IN	0	2	0	FALSE	PD
PCK2	NA	0.417165	NA	NA	NA	NA		Astro	0	1	0	FALSE	PD
EPB41	NA	0.266907	0.26569	NA	0.26576	NA		EN,IN,Astro	0	3	0	FALSE	PD
TMEM229B	0.578749	NA	0.579263	NA	0.579666	0.580914		EN,IN,Immune,OPC	0	4	0	FALSE	PD
MARCHF4	NA	NA	0.377192	NA	0.378142	NA		EN,IN	0	2	0	FALSE	PD
ENSG00000286552	NA	NA	0.410765	NA	NA	NA		EN	0	1	0	FALSE	PD
EIF2AK2	NA	NA	NA	0.418183	NA	NA		Oligo	0	1	0	FALSE	PD
ZFP1	NA	0.373852	0.375118	0.373682	0.374921	NA		EN,IN,Oligo,Astro	0	4	0	FALSE	PD
SLC14A2-AS1	NA	NA	0.499269	NA	0.50206	NA		EN,IN	0	2	0	FALSE	PD
MRPL55	NA	NA	0.340565	NA	0.341076	NA		EN,IN	0	2	0	FALSE	PD
DLG4	NA	NA	NA	0.418472	NA	NA		Oligo	0	1	0	FALSE	PD
NPAS2	0.379111	NA	NA	NA	0.381748	NA		IN,OPC	0	2	0	FALSE	PD
ST14	NA	NA	0.411178	NA	NA	NA		EN	0	1	0	FALSE	PD
C7orf61	0.313728	0.313337	0.315166	0.313444	0.31482	NA		EN,IN,Oligo,Astro,OPC	0	5	0	FALSE	PD
GFPT2	0.476096	0.475296	0.47525	0.475899	0.47537	NA		EN,IN,Oligo,Astro,OPC	0	5	0	FALSE	PD
CALD1	0.493461	0.492133	0.490042	0.492714	0.490349	NA		EN,IN,Oligo,Astro,OPC	0	5	0	FALSE	PD
CAP2	0.371502	0.372062	NA	NA	NA	NA		Astro,OPC	0	2	0	FALSE	PD
ENSG00000257004	NA	0.417779	NA	NA	NA	NA		Astro	0	1	0	FALSE	PD
ENSG00000225096	0.418338	0.418495	0.41772	0.418823	0.417714	NA		EN,IN,Oligo,Astro,OPC	0	5	0	FALSE	PD
ENSG00000272678	NA	NA	0.41139	NA	NA	NA		EN	0	1	0	FALSE	PD
MIER3	NA	NA	NA	0.41877	NA	NA		Oligo	0	1	0	FALSE	PD
AHI1	0.374599	0.37468	0.376039	0.374427	0.375826	0.376306		EN,IN,Oligo,Astro,Immune,OPC	0	6	0	FALSE	PD
ZNF765	0.242602	0.242189	0.243733	0.242276	0.24335	0.244157		EN,IN,Oligo,Astro,Immune,OPC	0	6	0	FALSE	PD
COG4	NA	0.587457	0.587243	0.588262	NA	0.586489		EN,Oligo,Astro,Immune	0	4	0	FALSE	PD
LINC02182	NA	NA	0.411483	NA	NA	NA		EN	0	1	0	FALSE	PD
YBX2	NA	NA	0.411507	NA	NA	NA		EN	0	1	0	FALSE	PD
ETFB	NA	NA	NA	0.418916	NA	NA		Oligo	0	1	0	FALSE	PD
VAV2	0.602071	0.602899	0.601754	0.602982	NA	0.601467		EN,Oligo,Astro,Immune,OPC	0	5	0	FALSE	PD
BIRC2	NA	NA	0.494045	NA	0.496719	NA		EN,IN	0	2	0	FALSE	PD
ENSG00000265204	0.56669	NA	0.5582	NA	NA	NA		EN,OPC	0	2	0	FALSE	PD
ENSG00000258272	NA	NA	NA	0.419033	NA	NA		Oligo	0	1	0	FALSE	PD
ENSG00000266490	0.301368	0.300989	0.30183	0.301226	0.301697	NA		EN,IN,Oligo,Astro,OPC	0	5	0	FALSE	PD
CACNA2D1-AS1	NA	NA	NA	0.419144	NA	NA		Oligo	0	1	0	FALSE	PD
ENSG00000249572	NA	NA	0.257918	0.25856	0.257888	NA		EN,IN,Oligo	0	3	0	FALSE	PD
YTHDC2	0.622177	0.622706	0.617265	0.622225	0.617675	0.62464		EN,IN,Oligo,Astro,Immune,OPC	0	6	0	FALSE	PD
VCPKMT	NA	NA	0.411836	NA	NA	NA		EN	0	1	0	FALSE	PD
GRB14	NA	NA	0.411879	NA	NA	NA		EN	0	1	0	FALSE	PD
BMP2K	NA	NA	NA	0.398796	0.402026	NA		IN,Oligo	0	2	0	FALSE	PD
ADAM5	NA	NA	0.411914	NA	NA	NA		EN	0	1	0	FALSE	PD
ARHGAP44-AS1	NA	NA	NA	NA	0.413691	NA		IN	0	1	0	FALSE	PD
VAV1	NA	NA	NA	0.419308	NA	NA		Oligo	0	1	0	FALSE	PD
RBFOX1	0.424293	0.422841	NA	NA	NA	NA		Astro,OPC	0	2	0	FALSE	PD
EFCAB14	NA	NA	NA	0.317692	0.31912	NA		IN,Oligo	0	2	0	FALSE	PD
ENSG00000259953	0.405188	NA	0.401126	NA	0.401125	NA		EN,IN,OPC	0	3	0	FALSE	PD
ENSG00000261051	NA	0.262009	0.261547	NA	0.261539	NA		EN,IN,Astro	0	3	0	FALSE	PD
ASB18	NA	NA	0.412257	NA	NA	NA		EN	0	1	0	FALSE	PD
TAS2R8	NA	NA	0.412291	NA	NA	NA		EN	0	1	0	FALSE	PD
GABARAPL3-1	NA	NA	0.41232	NA	NA	NA		EN	0	1	0	FALSE	PD
BCKDHB	NA	0.564002	0.560313	0.562478	0.560844	NA		EN,IN,Oligo,Astro	0	4	0	FALSE	PD
ENSG00000272668	NA	0.425514	0.426011	0.426202	0.425949	NA		EN,IN,Oligo,Astro	0	4	0	FALSE	PD
P3R3URF-PIK3R3	NA	NA	0.412422	NA	NA	NA		EN	0	1	0	FALSE	PD
ENSG00000280007	NA	NA	0.443865	NA	0.442331	NA		EN,IN	0	2	0	FALSE	PD
ENSG00000275476	NA	NA	NA	0.419797	NA	NA		Oligo	0	1	0	FALSE	PD
SIRT3	0.432646	0.431421	0.430669	0.431481	0.430996	NA		EN,IN,Oligo,Astro,OPC	0	5	0	FALSE	PD
ENSG00000229740	NA	0.362471	0.362903	NA	NA	NA		EN,Astro	0	2	0	FALSE	PD
TUSC8	NA	NA	0.412547	NA	NA	NA		EN	0	1	0	FALSE	PD
ANKMY1	0.522592	0.522593	0.523493	0.522596	0.52352	0.522664		EN,IN,Oligo,Astro,Immune,OPC	0	6	0	FALSE	PD
MIR181A2HG	0.536916	0.539185	NA	NA	0.534894	NA		IN,Astro,OPC	0	3	0	FALSE	PD
SLC38A6	NA	NA	0.484646	NA	0.482454	NA		EN,IN	0	2	0	FALSE	PD
HEBP1	NA	NA	0.524356	0.530447	NA	NA		EN,Oligo	0	2	0	FALSE	PD
LYPLA2	NA	NA	NA	NA	0.414452	NA		IN	0	1	0	FALSE	PD
TRA2B	NA	NA	0.412715	NA	NA	NA		EN	0	1	0	FALSE	PD
LRRC56	NA	NA	0.42216	0.420377	NA	NA		EN,Oligo	0	2	0	FALSE	PD
ENSG00000286746	0.576272	NA	0.580653	0.577479	NA	NA		EN,Oligo,OPC	0	3	0	FALSE	PD
OR10A2	NA	NA	0.538563	NA	0.542136	NA		EN,IN	0	2	0	FALSE	PD
THA1P	0.256469	0.256383	0.256726	0.256265	0.256628	NA		EN,IN,Oligo,Astro,OPC	0	5	0	FALSE	PD
ENSG00000229454	NA	NA	0.412745	NA	NA	NA		EN	0	1	0	FALSE	PD
ENSG00000241764	NA	NA	0.329645	NA	0.329573	NA		EN,IN	0	2	0	FALSE	PD
ENSG00000273064	NA	0.378157	0.376417	NA	NA	NA		EN,Astro	0	2	0	FALSE	PD
ENSG00000264019	NA	NA	0.345268	NA	0.345019	NA		EN,IN	0	2	0	FALSE	PD
HDGF	NA	0.419166	NA	NA	NA	NA		Astro	0	1	0	FALSE	PD
ALG1L10P	NA	NA	0.412814	NA	NA	NA		EN	0	1	0	FALSE	PD
ENSG00000255268	NA	NA	0.412825	NA	NA	NA		EN	0	1	0	FALSE	PD
SLC45A1	NA	NA	0.411145	NA	0.412488	NA		EN,IN	0	2	0	FALSE	PD
XRN2	NA	0.500965	0.504283	NA	0.502035	NA		EN,IN,Astro	0	3	0	FALSE	PD
ALS2	0.352666	0.352324	0.354565	0.35246	0.354364	0.35397		EN,IN,Oligo,Astro,Immune,OPC	0	6	0	FALSE	PD
ENSG00000226207	0.425337	NA	NA	NA	NA	NA		OPC	0	1	0	FALSE	PD
TP53INP1	NA	NA	0.535208	0.537099	0.534459	0.535928		EN,IN,Oligo,Immune	0	4	0	FALSE	PD
HTR2A-AS1	NA	NA	0.412953	NA	NA	NA		EN	0	1	0	FALSE	PD
ENSG00000286689	NA	NA	0.312228	NA	0.312388	NA		EN,IN	0	2	0	FALSE	PD
ENSG00000248343	0.455528	NA	NA	NA	0.460006	NA		IN,OPC	0	2	0	FALSE	PD
ENSG00000287315	NA	0.564816	0.561462	NA	0.560676	NA		EN,IN,Astro	0	3	0	FALSE	PD
GLT8D2	0.402108	0.401877	0.40378	0.402087	0.403905	NA		EN,IN,Oligo,Astro,OPC	0	5	0	FALSE	PD
MIR1972-1	NA	NA	0.413056	NA	NA	NA		EN	0	1	0	FALSE	PD
LINC00866	NA	NA	0.386848	NA	0.386107	NA		EN,IN	0	2	0	FALSE	PD
H3P25	NA	0.480757	0.486576	0.480972	NA	NA		EN,Oligo,Astro	0	3	0	FALSE	PD
MIER2	NA	NA	0.601452	0.597759	0.60163	NA		EN,IN,Oligo	0	3	0	FALSE	PD
ANKRD33B	NA	0.356693	0.356989	NA	NA	NA		EN,Astro	0	2	0	FALSE	PD
NR1D2	NA	NA	0.43426	NA	0.432885	NA		EN,IN	0	2	0	FALSE	PD
ENSG00000276627	NA	NA	0.413311	NA	NA	NA		EN	0	1	0	FALSE	PD
DIO2-AS1	0.350639	0.350997	0.350229	0.35037	0.35053	NA		EN,IN,Oligo,Astro,OPC	0	5	0	FALSE	PD
OSBPL11	NA	0.319248	0.317929	0.318451	0.317953	NA		EN,IN,Oligo,Astro	0	4	0	FALSE	PD
SYNE4	NA	NA	0.413382	NA	NA	NA		EN	0	1	0	FALSE	PD
GNG8	NA	NA	NA	0.420706	NA	NA		Oligo	0	1	0	FALSE	PD
USP6	0.519145	0.518387	0.518407	0.518927	NA	0.521132		EN,Oligo,Astro,Immune,OPC	0	5	0	FALSE	PD
TMEM128	NA	0.383227	0.384019	0.383655	0.383875	NA		EN,IN,Oligo,Astro	0	4	0	FALSE	PD
LINC01119	NA	NA	0.423153	NA	0.421941	NA		EN,IN	0	2	0	FALSE	PD
PNKD	0.441848	NA	0.438014	NA	0.438735	NA		EN,IN,OPC	0	3	0	FALSE	PD
ENSG00000255330	NA	NA	0.350615	NA	0.351197	NA		EN,IN	0	2	0	FALSE	PD
ENSG00000241170	0.326079	0.325772	NA	0.325799	0.327098	0.32759		IN,Oligo,Astro,Immune,OPC	0	5	0	FALSE	PD
GNPTAB	0.609924	0.610547	0.612151	0.611557	NA	0.609508		EN,Oligo,Astro,Immune,OPC	0	5	0	FALSE	PD
ZNF20	0.452037	0.451635	0.453893	0.452173	NA	NA		EN,Oligo,Astro,OPC	0	4	0	FALSE	PD
LPL	0.424709	NA	0.426088	NA	NA	NA		EN,OPC	0	2	0	FALSE	PD
METTL21EP	0.250348	0.25004	0.250303	0.250314	0.250318	NA		EN,IN,Oligo,Astro,OPC	0	5	0	FALSE	PD
ENSG00000228748	NA	0.541143	0.54073	NA	0.539507	NA		EN,IN,Astro	0	3	0	FALSE	PD
TH2LCRR	NA	NA	0.396732	NA	0.395875	NA		EN,IN	0	2	0	FALSE	PD
SLAMF8	NA	NA	0.413683	NA	NA	NA		EN	0	1	0	FALSE	PD
FAM86C1P	NA	NA	0.611892	0.614829	0.614611	NA		EN,IN,Oligo	0	3	0	FALSE	PD
ENSG00000287598	0.507464	NA	0.509599	0.506798	0.508991	NA		EN,IN,Oligo,OPC	0	4	0	FALSE	PD
STING1	NA	NA	0.413774	NA	NA	NA		EN	0	1	0	FALSE	PD
ENSG00000226609	NA	NA	NA	0.421071	NA	NA		Oligo	0	1	0	FALSE	PD
ENSG00000278376	NA	0.34605	0.345052	0.346648	0.345225	NA		EN,IN,Oligo,Astro	0	4	0	FALSE	PD
ENSG00000270634	NA	NA	NA	0.421222	NA	NA		Oligo	0	1	0	FALSE	PD
LINC02394	NA	NA	NA	0.421226	NA	NA		Oligo	0	1	0	FALSE	PD
PERP	NA	NA	0.43814	NA	NA	NA		EN	0	1	0	FALSE	PD
ENSG00000285471	NA	NA	0.481215	0.486161	0.481932	NA		EN,IN,Oligo	0	3	0	FALSE	PD
MATK	NA	NA	0.63014	NA	0.626453	NA		EN,IN	0	2	0	FALSE	PD
TRIQK	NA	NA	0.319499	0.319812	NA	NA		EN,Oligo	0	2	0	FALSE	PD
ENSG00000255104	NA	NA	0.480078	0.488337	0.480422	NA		EN,IN,Oligo	0	3	0	FALSE	PD
RNF32-AS1	NA	NA	0.40986	0.410837	0.40938	NA		EN,IN,Oligo	0	3	0	FALSE	PD
HIF1AN	NA	0.484917	0.488338	NA	NA	NA		EN,Astro	0	2	0	FALSE	PD
CBFA2T3	NA	NA	0.316284	NA	0.3168	0.319342		EN,IN,Immune	0	3	0	FALSE	PD
FKBP5	NA	NA	0.414242	NA	NA	NA		EN	0	1	0	FALSE	PD
ENSG00000285850	0.426635	NA	NA	NA	NA	NA		OPC	0	1	0	FALSE	PD
ENSG00000250761	NA	0.385995	0.386863	NA	NA	NA		EN,Astro	0	2	0	FALSE	PD
IGDCC3	NA	0.503665	0.505232	0.502911	0.504001	NA		EN,IN,Oligo,Astro	0	4	0	FALSE	PD
RFX6	NA	NA	0.414393	NA	NA	NA		EN	0	1	0	FALSE	PD
LINC00504	NA	0.505947	0.506424	NA	0.50836	NA		EN,IN,Astro	0	3	0	FALSE	PD
ENSG00000237761	NA	NA	0.549976	NA	0.553763	NA		EN,IN	0	2	0	FALSE	PD
LINC00299	0.516575	0.514929	0.512427	NA	NA	NA		EN,Astro,OPC	0	3	0	FALSE	PD
FMN1	NA	NA	0.636273	0.640871	0.637798	0.639762		EN,IN,Oligo,Immune	0	4	0	FALSE	PD
C1orf167	NA	NA	0.414587	NA	NA	NA		EN	0	1	0	FALSE	PD
OLR1	NA	NA	NA	NA	NA	0.435087		Immune	0	1	0	FALSE	PD
RTCA	NA	NA	0.317168	NA	0.317266	NA		EN,IN	0	2	0	FALSE	PD
LINC01098	0.373875	0.373655	0.374719	0.373463	0.3746	NA		EN,IN,Oligo,Astro,OPC	0	5	0	FALSE	PD
DSC2	0.582503	0.582023	0.579901	NA	0.580447	0.584986		EN,IN,Astro,Immune,OPC	0	5	0	FALSE	PD
SLC22A1	NA	0.525133	0.529767	0.52492	0.528999	NA		EN,IN,Oligo,Astro	0	4	0	FALSE	PD
ENSG00000279285	NA	NA	0.414871	NA	NA	NA		EN	0	1	0	FALSE	PD
HSF2BP	NA	0.42119	NA	NA	NA	NA		Astro	0	1	0	FALSE	PD
DNA2	0.369785	0.369672	0.371474	0.36979	0.371079	0.371483		EN,IN,Oligo,Astro,Immune,OPC	0	6	0	FALSE	PD
HECW1	0.427299	NA	NA	NA	NA	NA		OPC	0	1	0	FALSE	PD
STPG2-AS1	NA	0.538661	NA	0.53944	0.544011	0.538673		IN,Oligo,Astro,Immune	0	4	0	FALSE	PD
ATAD3B	NA	0.452526	0.452511	0.453396	0.452743	NA		EN,IN,Oligo,Astro	0	4	0	FALSE	PD
SGMS1-AS1	0.397113	0.397653	0.397098	0.397071	0.396861	NA		EN,IN,Oligo,Astro,OPC	0	5	0	FALSE	PD
CARS1-AS1	NA	NA	0.4151	NA	NA	NA		EN	0	1	0	FALSE	PD
ENSG00000282206	NA	0.308418	0.307733	0.308421	0.307891	NA		EN,IN,Oligo,Astro	0	4	0	FALSE	PD
ASPN	0.207203	0.206991	0.207691	0.206928	0.207484	0.208911		EN,IN,Oligo,Astro,Immune,OPC	0	6	0	FALSE	PD
TOMM7	NA	NA	0.282711	0.283383	0.282818	0.285662		EN,IN,Oligo,Immune	0	4	0	FALSE	PD
ATP5MJ	NA	NA	0.579309	0.58343	0.5785	NA		EN,IN,Oligo	0	3	0	FALSE	PD
ENSG00000285887	NA	NA	0.415266	NA	NA	NA		EN	0	1	0	FALSE	PD
LRP2BP	0.225979	0.225602	0.225549	0.225667	0.225545	NA		EN,IN,Oligo,Astro,OPC	0	5	0	FALSE	PD
TK1	NA	NA	NA	0.42252	NA	NA		Oligo	0	1	0	FALSE	PD
SNCG	NA	0.62575	0.619102	NA	0.620954	NA		EN,IN,Astro	0	3	0	FALSE	PD
TPD52L1	0.338614	0.337842	0.338055	NA	0.337904	NA		EN,IN,Astro,OPC	0	4	0	FALSE	PD
RPS8P6	NA	NA	0.41536	NA	NA	NA		EN	0	1	0	FALSE	PD
UBE2Q2	NA	NA	0.42105	NA	0.422471	NA		EN,IN	0	2	0	FALSE	PD
SLC38A1	NA	NA	NA	0.422735	NA	NA		Oligo	0	1	0	FALSE	PD
TMEM229A	NA	NA	0.496202	0.501008	NA	NA		EN,Oligo	0	2	0	FALSE	PD
DIXDC1	NA	0.597779	NA	0.603004	NA	NA		Oligo,Astro	0	2	0	FALSE	PD
DHFR2	0.222515	0.222234	0.222116	0.222554	0.222097	NA		EN,IN,Oligo,Astro,OPC	0	5	0	FALSE	PD
INF2	NA	NA	0.45456	0.452078	NA	NA		EN,Oligo	0	2	0	FALSE	PD
ENSG00000224541	NA	NA	0.598276	0.590454	NA	NA		EN,Oligo	0	2	0	FALSE	PD
ENSG00000269937	NA	NA	0.365145	NA	0.364715	NA		EN,IN	0	2	0	FALSE	PD
MS4A4A	NA	NA	NA	NA	NA	0.436054		Immune	0	1	0	FALSE	PD
KAT5	NA	0.50806	0.510338	0.508377	0.510434	NA		EN,IN,Oligo,Astro	0	4	0	FALSE	PD
ZNF295-AS1	NA	NA	0.415705	NA	NA	NA		EN	0	1	0	FALSE	PD
ENSG00000279405	NA	0.410357	0.411943	0.41091	NA	NA		EN,Oligo,Astro	0	3	0	FALSE	PD
AP2A2	NA	NA	0.33443	NA	0.334792	0.338464		EN,IN,Immune	0	3	0	FALSE	PD
MYL7	NA	NA	0.437068	NA	0.435706	NA		EN,IN	0	2	0	FALSE	PD
MTPAP	NA	NA	0.408242	NA	0.409485	NA		EN,IN	0	2	0	FALSE	PD
ENSG00000227745	0.420621	NA	0.416447	NA	0.416433	NA		EN,IN,OPC	0	3	0	FALSE	PD
PALM2AKAP2	0.580535	NA	0.582574	0.579037	NA	NA		EN,Oligo,OPC	0	3	0	FALSE	PD
ENSG00000269534	NA	0.422048	NA	NA	NA	NA		Astro	0	1	0	FALSE	PD
ENSG00000285908	NA	NA	NA	0.422997	NA	NA		Oligo	0	1	0	FALSE	PD
LINC00839	NA	NA	NA	NA	0.417535	NA		IN	0	1	0	FALSE	PD
MUC12-AS1	NA	NA	0.415928	NA	NA	NA		EN	0	1	0	FALSE	PD
SRP72P2	NA	NA	NA	0.423146	NA	NA		Oligo	0	1	0	FALSE	PD
ENSG00000229424	NA	NA	0.386684	0.385778	NA	NA		EN,Oligo	0	2	0	FALSE	PD
PDCD2	NA	0.286535	0.286498	0.286365	0.286623	NA		EN,IN,Oligo,Astro	0	4	0	FALSE	PD
C8orf86	0.40464	NA	0.405448	NA	NA	NA		EN,OPC	0	2	0	FALSE	PD
ENSG00000235725	0.332143	0.331517	0.331395	0.331369	0.331479	NA		EN,IN,Oligo,Astro,OPC	0	5	0	FALSE	PD
ATL1	0.43621	NA	0.43457	0.43698	NA	NA		EN,Oligo,OPC	0	3	0	FALSE	PD
RNU6-432P	NA	NA	NA	0.423313	NA	NA		Oligo	0	1	0	FALSE	PD
ENSG00000235010	NA	NA	0.422076	0.420407	NA	NA		EN,Oligo	0	2	0	FALSE	PD
NNT-AS1	0.471006	0.470356	0.470264	NA	0.469931	0.47192		EN,IN,Astro,Immune,OPC	0	5	0	FALSE	PD
MAN1B1	NA	NA	0.344784	0.3448	0.34431	NA		EN,IN,Oligo	0	3	0	FALSE	PD
RIC8A	NA	NA	0.433601	0.43644	NA	NA		EN,Oligo	0	2	0	FALSE	PD
GRM5	NA	NA	0.416317	NA	NA	NA		EN	0	1	0	FALSE	PD
UTP3	NA	NA	0.416329	NA	NA	NA		EN	0	1	0	FALSE	PD
ENSG00000235100	0.263454	0.263141	0.263085	0.262988	0.263108	NA		EN,IN,Oligo,Astro,OPC	0	5	0	FALSE	PD
ZNF281	NA	NA	NA	0.423509	NA	NA		Oligo	0	1	0	FALSE	PD
ENSG00000285688	NA	NA	0.363504	0.363074	0.363495	NA		EN,IN,Oligo	0	3	0	FALSE	PD
LINC02511	NA	NA	NA	0.423538	NA	NA		Oligo	0	1	0	FALSE	PD
LINC02384	NA	NA	NA	0.423556	NA	NA		Oligo	0	1	0	FALSE	PD
CASZ1	NA	NA	0.438877	NA	0.437504	NA		EN,IN	0	2	0	FALSE	PD
NAXE	NA	0.275579	0.275386	0.275928	0.2753	NA		EN,IN,Oligo,Astro	0	4	0	FALSE	PD
HUNK	0.354707	0.353868	0.353449	NA	0.353798	NA		EN,IN,Astro,OPC	0	4	0	FALSE	PD
ENSG00000285582	NA	NA	NA	NA	NA	0.43678		Immune	0	1	0	FALSE	PD
ZNF215	NA	0.590205	0.592582	NA	0.593737	NA		EN,IN,Astro	0	3	0	FALSE	PD
TMEM121B	NA	NA	0.416549	NA	NA	NA		EN	0	1	0	FALSE	PD
DRD5	NA	NA	0.416588	NA	NA	NA		EN	0	1	0	FALSE	PD
EHHADH	NA	0.518639	NA	NA	NA	0.515865		Astro,Immune	0	2	0	FALSE	PD
SHLD2P1	NA	NA	NA	0.423901	NA	NA		Oligo	0	1	0	FALSE	PD
TBPL1	0.620214	NA	0.62336	0.618612	NA	NA		EN,Oligo,OPC	0	3	0	FALSE	PD
STX18	NA	NA	NA	0.424016	NA	NA		Oligo	0	1	0	FALSE	PD
RRM1	0.285704	0.285295	0.286653	0.285346	NA	NA		EN,Oligo,Astro,OPC	0	4	0	FALSE	PD
ESCO1	0.276368	0.276098	0.276847	0.276278	0.276851	NA		EN,IN,Oligo,Astro,OPC	0	5	0	FALSE	PD
TSPAN31	NA	NA	0.416911	NA	NA	NA		EN	0	1	0	FALSE	PD
CAB39	NA	NA	0.336092	NA	0.336448	NA		EN,IN	0	2	0	FALSE	PD
SMPD1	NA	NA	NA	0.424117	NA	NA		Oligo	0	1	0	FALSE	PD
ITGB2-AS1	NA	NA	0.422395	NA	NA	0.426789		EN,Immune	0	2	0	FALSE	PD
MSL3P1	NA	NA	0.417002	NA	NA	NA		EN	0	1	0	FALSE	PD
MDM1	NA	0.419179	0.41868	0.418695	0.418585	0.421548		EN,IN,Oligo,Astro,Immune	0	5	0	FALSE	PD
CLMAT3	NA	NA	0.417101	NA	NA	NA		EN	0	1	0	FALSE	PD
LGALS8	0.371367	NA	0.367947	NA	0.3681	0.372482		EN,IN,Immune,OPC	0	4	0	FALSE	PD
NCALD	0.395068	NA	0.392626	0.396629	0.392787	NA		EN,IN,Oligo,OPC	0	4	0	FALSE	PD
MRPS10	0.585285	0.585139	0.584378	0.585281	0.584769	0.584827		EN,IN,Oligo,Astro,Immune,OPC	0	6	0	FALSE	PD
AGA	0.482345	0.481987	0.483271	0.481795	0.483067	0.484154		EN,IN,Oligo,Astro,Immune,OPC	0	6	0	FALSE	PD
GRID1-AS1	NA	NA	0.585111	0.587428	0.587595	NA		EN,IN,Oligo	0	3	0	FALSE	PD
ENSG00000221245	NA	NA	0.417229	NA	NA	NA		EN	0	1	0	FALSE	PD
TENM3	NA	0.41178	0.413127	NA	NA	NA		EN,Astro	0	2	0	FALSE	PD
SNRNP35	NA	0.606166	0.602515	0.605723	0.603084	0.60795		EN,IN,Oligo,Astro,Immune	0	5	0	FALSE	PD
APOLD1	0.658248	0.658478	0.657319	0.658213	0.657507	0.656985		EN,IN,Oligo,Astro,Immune,OPC	0	6	0	FALSE	PD
SRP19	NA	0.407696	NA	0.408292	0.410441	NA		IN,Oligo,Astro	0	3	0	FALSE	PD
ZSWIM3	NA	0.27908	0.279875	0.279132	0.279473	NA		EN,IN,Oligo,Astro	0	4	0	FALSE	PD
CMBL	NA	NA	0.508711	NA	0.511495	NA		EN,IN	0	2	0	FALSE	PD
GTF3C6	NA	NA	0.417436	NA	NA	NA		EN	0	1	0	FALSE	PD
CLNS1A	0.528242	0.527889	0.52901	0.527819	0.528859	0.529711		EN,IN,Oligo,Astro,Immune,OPC	0	6	0	FALSE	PD
SH3TC2	NA	NA	0.570837	0.578852	NA	NA		EN,Oligo	0	2	0	FALSE	PD
VWF	NA	NA	NA	0.424699	NA	NA		Oligo	0	1	0	FALSE	PD
ENSG00000255476	NA	NA	NA	0.574346	0.582142	NA		IN,Oligo	0	2	0	FALSE	PD
CD58	NA	NA	0.417666	NA	NA	NA		EN	0	1	0	FALSE	PD
CENPU	NA	NA	NA	0.424821	NA	NA		Oligo	0	1	0	FALSE	PD
PDE6H	NA	NA	0.417722	NA	NA	NA		EN	0	1	0	FALSE	PD
CDH11	NA	0.35908	NA	0.359491	NA	NA		Oligo,Astro	0	2	0	FALSE	PD
ENSG00000234083	NA	NA	0.39203	0.391626	0.39232	NA		EN,IN,Oligo	0	3	0	FALSE	PD
ENSG00000232220	0.310789	0.310415	0.310106	0.310978	0.310224	NA		EN,IN,Oligo,Astro,OPC	0	5	0	FALSE	PD
ENSG00000236920	NA	0.424042	NA	NA	NA	NA		Astro	0	1	0	FALSE	PD
ENSG00000226994	0.497905	NA	0.494161	0.495614	0.494883	NA		EN,IN,Oligo,OPC	0	4	0	FALSE	PD
LINC01053	NA	0.433592	NA	0.432239	NA	NA		Oligo,Astro	0	2	0	FALSE	PD
CRYZ	0.30546	0.304969	0.305837	0.305096	0.305675	0.307417		EN,IN,Oligo,Astro,Immune,OPC	0	6	0	FALSE	PD
TNKS2	NA	0.608659	0.609414	0.608356	0.60925	NA		EN,IN,Oligo,Astro	0	4	0	FALSE	PD
ENSG00000288000	NA	0.312776	0.311501	NA	0.311766	NA		EN,IN,Astro	0	3	0	FALSE	PD
ENSG00000225325	NA	NA	0.417984	NA	NA	NA		EN	0	1	0	FALSE	PD
ZFC3H1	NA	NA	NA	NA	0.419667	NA		IN	0	1	0	FALSE	PD
ONECUT2	NA	NA	0.418042	NA	NA	NA		EN	0	1	0	FALSE	PD
PRH1	0.369956	0.369527	0.371152	0.369465	0.370908	NA		EN,IN,Oligo,Astro,OPC	0	5	0	FALSE	PD
RUFY1-AS1	NA	NA	0.455036	0.45263	NA	NA		EN,Oligo	0	2	0	FALSE	PD
SAMD12-AS1	NA	0.481637	0.477109	NA	0.47782	NA		EN,IN,Astro	0	3	0	FALSE	PD
TRIB3	NA	NA	0.379294	NA	0.378739	NA		EN,IN	0	2	0	FALSE	PD
LINC02752	NA	0.542017	0.535696	NA	NA	NA		EN,Astro	0	2	0	FALSE	PD
ENSG00000286147	NA	NA	NA	NA	0.419788	NA		IN	0	1	0	FALSE	PD
NUP107	0.41416	0.414475	0.413878	0.414194	0.413833	0.415316		EN,IN,Oligo,Astro,Immune,OPC	0	6	0	FALSE	PD
NMNAT1P3	NA	NA	0.418161	NA	NA	NA		EN	0	1	0	FALSE	PD
TENT4B	NA	NA	0.41817	NA	NA	NA		EN	0	1	0	FALSE	PD
POLR3D	NA	0.508466	0.50587	0.507773	0.506518	NA		EN,IN,Oligo,Astro	0	4	0	FALSE	PD
ARHGAP27P1-BPTFP1-KPNA2P3	NA	NA	0.477216	0.474222	NA	NA		EN,Oligo	0	2	0	FALSE	PD
GNG3	NA	NA	NA	NA	0.419946	NA		IN	0	1	0	FALSE	PD
ZNF30-AS1	NA	0.452212	NA	0.453882	NA	NA		Oligo,Astro	0	2	0	FALSE	PD
LINC00457	NA	NA	0.363589	NA	0.364232	NA		EN,IN	0	2	0	FALSE	PD
MMS22L	NA	0.398051	0.39829	NA	0.398687	NA		EN,IN,Astro	0	3	0	FALSE	PD
ENSG00000285784	NA	NA	0.597239	NA	0.592643	NA		EN,IN	0	2	0	FALSE	PD
FREM1	0.619694	0.61963	0.621217	0.619119	0.621153	NA		EN,IN,Oligo,Astro,OPC	0	5	0	FALSE	PD
YOD1	NA	NA	NA	0.42552	NA	NA		Oligo	0	1	0	FALSE	PD
HDAC2	NA	0.628429	0.620854	NA	NA	NA		EN,Astro	0	2	0	FALSE	PD
LINC02002	NA	NA	0.418573	NA	NA	NA		EN	0	1	0	FALSE	PD
ENSG00000227632	NA	NA	0.418594	NA	NA	NA		EN	0	1	0	FALSE	PD
OMD	0.167161	0.166935	0.167372	0.166964	0.167277	0.168654		EN,IN,Oligo,Astro,Immune,OPC	0	6	0	FALSE	PD
CCBE1	NA	0.370659	0.371002	NA	0.371012	NA		EN,IN,Astro	0	3	0	FALSE	PD
DMKN	NA	NA	0.41873	NA	NA	NA		EN	0	1	0	FALSE	PD
CHI3L1	NA	NA	0.418732	NA	NA	NA		EN	0	1	0	FALSE	PD
ENSG00000267838	NA	NA	0.344901	0.344705	0.344918	NA		EN,IN,Oligo	0	3	0	FALSE	PD
LARS2-AS1	NA	0.444049	0.442062	0.443367	NA	NA		EN,Oligo,Astro	0	3	0	FALSE	PD
HIBCH	0.556019	0.556481	0.55628	0.556052	0.555937	0.555987		EN,IN,Oligo,Astro,Immune,OPC	0	6	0	FALSE	PD
NLRC3	NA	0.405062	0.406739	0.404886	0.406377	NA		EN,IN,Oligo,Astro	0	4	0	FALSE	PD
CAMK2B	NA	0.36557	0.364289	NA	NA	NA		EN,Astro	0	2	0	FALSE	PD
CFL1P1	0.529175	NA	0.535653	NA	0.532156	NA		EN,IN,OPC	0	3	0	FALSE	PD
ENSG00000234626	NA	NA	0.321985	NA	0.322148	NA		EN,IN	0	2	0	FALSE	PD
CCDC113	NA	NA	NA	NA	0.420603	NA		IN	0	1	0	FALSE	PD
RPS6KB1	NA	NA	0.397388	NA	0.396626	NA		EN,IN	0	2	0	FALSE	PD
MYO3B	NA	0.56261	NA	0.564675	0.564092	NA		IN,Oligo,Astro	0	3	0	FALSE	PD
LINC01924	NA	NA	0.360241	0.361293	NA	NA		EN,Oligo	0	2	0	FALSE	PD
REST	NA	0.586969	NA	0.582509	NA	NA		Oligo,Astro	0	2	0	FALSE	PD
TTL	NA	0.568066	0.574486	NA	NA	NA		EN,Astro	0	2	0	FALSE	PD
UBE2N	NA	0.52176	NA	0.520157	0.522101	NA		IN,Oligo,Astro	0	3	0	FALSE	PD
TXNRD1	NA	NA	0.637008	NA	0.636934	0.642116		EN,IN,Immune	0	3	0	FALSE	PD
CD72	NA	0.567274	NA	0.571337	NA	NA		Oligo,Astro	0	2	0	FALSE	PD
GSE1	0.489679	NA	NA	0.487329	NA	NA		Oligo,OPC	0	2	0	FALSE	PD
POM121C	0.499306	0.498819	0.499195	0.498603	0.499368	0.500756		EN,IN,Oligo,Astro,Immune,OPC	0	6	0	FALSE	PD
C6orf62	0.304525	0.304213	0.305193	0.30438	0.304981	0.306945		EN,IN,Oligo,Astro,Immune,OPC	0	6	0	FALSE	PD
KLK7	NA	NA	0.419202	NA	NA	NA		EN	0	1	0	FALSE	PD
TMEM139-AS1	NA	NA	0.518392	NA	NA	0.525829		EN,Immune	0	2	0	FALSE	PD
BMP3	NA	NA	0.471049	NA	0.473118	NA		EN,IN	0	2	0	FALSE	PD
DRAM1	0.423065	0.422291	0.422136	0.422719	0.422033	0.425304		EN,IN,Oligo,Astro,Immune,OPC	0	6	0	FALSE	PD
ENSG00000263212	NA	NA	NA	0.426329	NA	NA		Oligo	0	1	0	FALSE	PD
MYH14	0.380362	NA	NA	0.380098	0.3843	NA		IN,Oligo,OPC	0	3	0	FALSE	PD
PPP2R3C	0.359185	0.3592	0.359571	0.358906	0.359391	0.361707		EN,IN,Oligo,Astro,Immune,OPC	0	6	0	FALSE	PD
PTAFR	NA	NA	NA	0.426421	NA	NA		Oligo	0	1	0	FALSE	PD
TMPRSS11GP	NA	NA	0.395994	NA	0.397007	NA		EN,IN	0	2	0	FALSE	PD
ENSG00000228877	NA	NA	0.419512	NA	NA	NA		EN	0	1	0	FALSE	PD
PPP4R1	NA	NA	0.397809	0.397328	0.398047	NA		EN,IN,Oligo	0	3	0	FALSE	PD
ENSG00000286307	0.461584	0.461733	0.464705	0.461492	0.464449	NA		EN,IN,Oligo,Astro,OPC	0	5	0	FALSE	PD
CCN4	NA	NA	0.419579	NA	NA	NA		EN	0	1	0	FALSE	PD
SPATA45	NA	NA	0.313196	0.314341	0.313147	NA		EN,IN,Oligo	0	3	0	FALSE	PD
MESD	NA	NA	0.594868	0.597865	0.593846	NA		EN,IN,Oligo	0	3	0	FALSE	PD
ANTKMT	0.311176	0.31082	0.311146	0.310881	0.311115	0.314532		EN,IN,Oligo,Astro,Immune,OPC	0	6	0	FALSE	PD
ENSG00000267058	NA	0.287991	NA	0.287773	0.289579	NA		IN,Oligo,Astro	0	3	0	FALSE	PD
HP1BP3	NA	NA	0.507935	0.509347	0.507263	0.508537		EN,IN,Oligo,Immune	0	4	0	FALSE	PD
ENSG00000285921	NA	NA	0.450116	0.453266	NA	NA		EN,Oligo	0	2	0	FALSE	PD
CEP162	NA	0.423088	0.419165	NA	0.419229	NA		EN,IN,Astro	0	3	0	FALSE	PD
FAM110C	NA	NA	0.419745	NA	NA	NA		EN	0	1	0	FALSE	PD
ZBTB8OS	NA	NA	0.449568	NA	0.450082	0.456579		EN,IN,Immune	0	3	0	FALSE	PD
ENSG00000218631	NA	NA	0.469212	NA	0.467457	NA		EN,IN	0	2	0	FALSE	PD
WDFY2	0.46917	NA	NA	0.470971	NA	NA		Oligo,OPC	0	2	0	FALSE	PD
FRY-AS1	0.531942	NA	0.528501	NA	0.529956	NA		EN,IN,OPC	0	3	0	FALSE	PD
ENSG00000228043	0.31391	0.313337	NA	0.313366	0.316462	0.31543		IN,Oligo,Astro,Immune,OPC	0	5	0	FALSE	PD
MEG8	0.518456	NA	0.5181	0.516721	0.517238	NA		EN,IN,Oligo,OPC	0	4	0	FALSE	PD
ATP5IF1	0.203239	0.202949	0.203319	0.202936	0.203258	NA		EN,IN,Oligo,Astro,OPC	0	5	0	FALSE	PD
C4BPA	0.624018	NA	0.624098	NA	NA	NA		EN,OPC	0	2	0	FALSE	PD
DNAJC2	NA	0.426261	NA	NA	NA	NA		Astro	0	1	0	FALSE	PD
UBXN4	0.437423	0.436605	0.437299	0.436812	0.437348	NA		EN,IN,Oligo,Astro,OPC	0	5	0	FALSE	PD
FN3K	0.275692	0.275512	0.276237	0.27538	0.276131	0.277269		EN,IN,Oligo,Astro,Immune,OPC	0	6	0	FALSE	PD
WBP11	NA	0.487565	0.490816	NA	NA	NA		EN,Astro	0	2	0	FALSE	PD
PCNX4	0.423875	0.423411	0.424784	0.423281	0.424511	0.424597		EN,IN,Oligo,Astro,Immune,OPC	0	6	0	FALSE	PD
SEPTIN8	NA	0.481855	0.477092	NA	0.47704	NA		EN,IN,Astro	0	3	0	FALSE	PD
MET	NA	NA	NA	0.427245	NA	NA		Oligo	0	1	0	FALSE	PD
ENSG00000232628	NA	NA	0.473401	0.475964	0.473027	NA		EN,IN,Oligo	0	3	0	FALSE	PD
RPL21P121	NA	NA	0.433492	NA	0.434977	NA		EN,IN	0	2	0	FALSE	PD
FBXO32	NA	0.376134	NA	0.376189	0.376682	NA		IN,Oligo,Astro	0	3	0	FALSE	PD
HMGB1P7	NA	NA	0.366861	NA	0.366496	NA		EN,IN	0	2	0	FALSE	PD
ENSG00000213777	NA	NA	0.338649	0.338613	0.33875	NA		EN,IN,Oligo	0	3	0	FALSE	PD
ENSG00000224790	NA	NA	0.329044	NA	0.329259	NA		EN,IN	0	2	0	FALSE	PD
EDEM3	0.219679	0.21941	0.220441	0.219455	0.220177	0.221468		EN,IN,Oligo,Astro,Immune,OPC	0	6	0	FALSE	PD
SMIM14	NA	NA	NA	0.427511	NA	NA		Oligo	0	1	0	FALSE	PD
CSDC2	NA	0.472942	0.475745	NA	NA	NA		EN,Astro	0	2	0	FALSE	PD
SEMA4B	NA	0.415683	NA	0.416768	NA	NA		Oligo,Astro	0	2	0	FALSE	PD
KMO	NA	NA	NA	NA	0.422275	NA		IN	0	1	0	FALSE	PD
LINC01339	NA	NA	0.420648	NA	NA	NA		EN	0	1	0	FALSE	PD
OFCC1	NA	NA	NA	0.427633	NA	NA		Oligo	0	1	0	FALSE	PD
ENSG00000255389	0.65898	0.659143	0.660649	0.660434	0.660803	NA		EN,IN,Oligo,Astro,OPC	0	5	0	FALSE	PD
ENSG00000285847	0.426203	0.425998	0.425506	0.425585	0.425807	NA		EN,IN,Oligo,Astro,OPC	0	5	0	FALSE	PD
RRNAD1	NA	NA	NA	0.427639	NA	NA		Oligo	0	1	0	FALSE	PD
ATP2B4	NA	0.418452	0.419589	0.417944	NA	NA		EN,Oligo,Astro	0	3	0	FALSE	PD
RALBP1	NA	0.398208	0.397405	0.398462	0.397264	NA		EN,IN,Oligo,Astro	0	4	0	FALSE	PD
ZNF671	NA	NA	NA	NA	0.422316	NA		IN	0	1	0	FALSE	PD
UBR5	0.58992	NA	0.583665	NA	0.585104	NA		EN,IN,OPC	0	3	0	FALSE	PD
ENSG00000287231	NA	0.245403	0.245617	0.245371	0.245441	NA		EN,IN,Oligo,Astro	0	4	0	FALSE	PD
MCCC2	0.349189	NA	0.348223	0.349586	0.348515	NA		EN,IN,Oligo,OPC	0	4	0	FALSE	PD
RPL5P18	NA	NA	0.610971	NA	0.616315	NA		EN,IN	0	2	0	FALSE	PD
AKIP1	NA	NA	0.335999	0.33526	NA	0.336523		EN,Oligo,Immune	0	3	0	FALSE	PD
CDK15	NA	0.349966	0.349143	0.350101	0.34936	NA		EN,IN,Oligo,Astro	0	4	0	FALSE	PD
PEX2	NA	0.379294	NA	0.378718	NA	NA		Oligo,Astro	0	2	0	FALSE	PD
PMS2P3	NA	0.329475	0.328783	0.330011	0.328761	NA		EN,IN,Oligo,Astro	0	4	0	FALSE	PD
IFNGR2	0.404031	0.404003	0.404189	0.403838	0.404073	0.406902		EN,IN,Oligo,Astro,Immune,OPC	0	6	0	FALSE	PD
CDHR5	NA	NA	0.351865	NA	0.352329	NA		EN,IN	0	2	0	FALSE	PD
ENSG00000240056	NA	NA	0.42088	NA	NA	NA		EN	0	1	0	FALSE	PD
SEC23A	NA	NA	0.329626	0.329226	0.329116	NA		EN,IN,Oligo	0	3	0	FALSE	PD
SPAG1	NA	NA	0.4366	0.438313	0.436931	0.441471		EN,IN,Oligo,Immune	0	4	0	FALSE	PD
ENSG00000277050	NA	NA	0.420968	NA	NA	NA		EN	0	1	0	FALSE	PD
SURF1	NA	NA	0.390721	0.390043	0.390655	NA		EN,IN,Oligo	0	3	0	FALSE	PD
PKD1L1	0.224632	0.224432	0.22448	0.224528	0.224477	0.226413		EN,IN,Oligo,Astro,Immune,OPC	0	6	0	FALSE	PD
RGS22	0.52999	NA	0.526786	NA	0.528275	NA		EN,IN,OPC	0	3	0	FALSE	PD
ENSG00000264000	NA	NA	0.421049	NA	NA	NA		EN	0	1	0	FALSE	PD
GSTO1	NA	NA	NA	0.428027	NA	NA		Oligo	0	1	0	FALSE	PD
PSMC3IP	NA	0.405513	0.40479	0.406667	NA	NA		EN,Oligo,Astro	0	3	0	FALSE	PD
DENND1C	NA	NA	0.544245	NA	NA	0.539713		EN,Immune	0	2	0	FALSE	PD
APOL6	NA	0.54463	NA	0.548015	NA	NA		Oligo,Astro	0	2	0	FALSE	PD
PDE4A	NA	NA	NA	NA	0.422803	NA		IN	0	1	0	FALSE	PD
LAMA3	NA	0.427252	NA	NA	NA	NA		Astro	0	1	0	FALSE	PD
OPA3	NA	NA	0.494139	NA	0.496542	NA		EN,IN	0	2	0	FALSE	PD
FBLIM1	NA	NA	NA	NA	0.422855	NA		IN	0	1	0	FALSE	PD
ENSG00000280399	NA	NA	NA	0.42827	NA	NA		Oligo	0	1	0	FALSE	PD
ENSG00000288556	NA	NA	0.421322	NA	NA	NA		EN	0	1	0	FALSE	PD
ENSG00000255730	NA	0.306141	0.30515	0.305733	0.305154	NA		EN,IN,Oligo,Astro	0	4	0	FALSE	PD
ENSG00000255197	NA	NA	NA	NA	NA	0.441169		Immune	0	1	0	FALSE	PD
PIWIL2	0.350131	0.350012	0.349551	0.350142	0.349748	NA		EN,IN,Oligo,Astro,OPC	0	5	0	FALSE	PD
LINC01103	0.551711	NA	0.550536	NA	0.549466	NA		EN,IN,OPC	0	3	0	FALSE	PD
ENSG00000226851	NA	NA	NA	NA	0.423035	NA		IN	0	1	0	FALSE	PD
KIAA1755	0.408672	0.408984	NA	0.408183	NA	NA		Oligo,Astro,OPC	0	3	0	FALSE	PD
HKDC1	NA	0.427469	NA	NA	NA	NA		Astro	0	1	0	FALSE	PD
FAM245B	NA	NA	0.421453	NA	NA	NA		EN	0	1	0	FALSE	PD
APC2	0.230231	0.229952	0.230384	0.229901	0.230272	NA		EN,IN,Oligo,Astro,OPC	0	5	0	FALSE	PD
EVI5L	0.38873	0.388742	0.388971	0.388545	0.388975	0.389884		EN,IN,Oligo,Astro,Immune,OPC	0	6	0	FALSE	PD
TAX1BP3	NA	NA	NA	0.42855	NA	NA		Oligo	0	1	0	FALSE	PD
DPYSL3	0.43352	NA	NA	NA	NA	NA		OPC	0	1	0	FALSE	PD
MED8-AS1	NA	NA	0.421649	NA	NA	NA		EN	0	1	0	FALSE	PD
ENSG00000284719	NA	NA	0.482706	0.47969	NA	NA		EN,Oligo	0	2	0	FALSE	PD
SLC25A25-AS1	NA	NA	0.44276	NA	0.444343	NA		EN,IN	0	2	0	FALSE	PD
GLRX3	NA	0.401106	0.399764	0.400563	NA	NA		EN,Oligo,Astro	0	3	0	FALSE	PD
CHORDC1P1	NA	NA	0.421782	NA	NA	NA		EN	0	1	0	FALSE	PD
ENSG00000283403	NA	NA	0.346636	NA	0.347023	NA		EN,IN	0	2	0	FALSE	PD
ZNF432	NA	NA	0.421808	NA	NA	NA		EN	0	1	0	FALSE	PD
LINC00407	NA	NA	NA	NA	0.423445	NA		IN	0	1	0	FALSE	PD
MAL2-AS1	NA	NA	0.419665	NA	0.418671	NA		EN,IN	0	2	0	FALSE	PD
SBF2-AS1	NA	NA	0.517922	0.515639	NA	0.517586		EN,Oligo,Immune	0	3	0	FALSE	PD
SNRPD2	NA	0.370493	0.369982	0.371096	NA	NA		EN,Oligo,Astro	0	3	0	FALSE	PD
ENSG00000287792	NA	NA	0.421873	NA	NA	NA		EN	0	1	0	FALSE	PD
RB1	NA	0.629915	0.624912	NA	0.624901	NA		EN,IN,Astro	0	3	0	FALSE	PD
HPGDS	NA	NA	NA	NA	NA	0.441643		Immune	0	1	0	FALSE	PD
C11orf45	NA	NA	0.421958	NA	NA	NA		EN	0	1	0	FALSE	PD
TMEM274P	NA	NA	0.421964	NA	NA	NA		EN	0	1	0	FALSE	PD
CEP85L	NA	0.607205	0.607868	0.607512	0.607219	0.60927		EN,IN,Oligo,Astro,Immune	0	5	0	FALSE	PD
LRRC74B	NA	0.356507	0.356547	NA	NA	NA		EN,Astro	0	2	0	FALSE	PD
ENSG00000244699	NA	NA	0.485004	NA	0.487229	NA		EN,IN	0	2	0	FALSE	PD
MMD2	0.532514	0.530653	NA	NA	0.532842	NA		IN,Astro,OPC	0	3	0	FALSE	PD
IQCA1	NA	0.356378	0.357455	0.356295	0.357335	NA		EN,IN,Oligo,Astro	0	4	0	FALSE	PD
ALDOB	NA	NA	0.363841	0.364094	0.364489	NA		EN,IN,Oligo	0	3	0	FALSE	PD
ENSG00000279348	NA	0.404699	0.403806	0.40377	0.403513	NA		EN,IN,Oligo,Astro	0	4	0	FALSE	PD
TYW3	0.259888	NA	0.259299	0.259643	0.25925	NA		EN,IN,Oligo,OPC	0	4	0	FALSE	PD
LINC01250	NA	NA	0.340225	NA	0.340534	NA		EN,IN	0	2	0	FALSE	PD
GOLGA5	NA	NA	0.51477	0.518585	0.515797	NA		EN,IN,Oligo	0	3	0	FALSE	PD
ENSG00000287352	NA	NA	0.402217	0.401173	NA	NA		EN,Oligo	0	2	0	FALSE	PD
ACER2	NA	NA	NA	0.392477	0.39239	NA		IN,Oligo	0	2	0	FALSE	PD
ENSG00000286839	NA	0.428242	NA	NA	NA	NA		Astro	0	1	0	FALSE	PD
PDPN	0.558818	0.558846	0.557673	NA	0.557211	NA		EN,IN,Astro,OPC	0	4	0	FALSE	PD
SCN8A	NA	NA	0.628369	NA	0.62872	NA		EN,IN	0	2	0	FALSE	PD
ENSG00000285693	NA	NA	0.422337	NA	NA	NA		EN	0	1	0	FALSE	PD
ENSG00000285553	0.523926	0.524229	0.525066	0.524177	0.525324	NA		EN,IN,Oligo,Astro,OPC	0	5	0	FALSE	PD
ENSG00000270977	NA	NA	0.422407	NA	NA	NA		EN	0	1	0	FALSE	PD
ABCA1	NA	NA	0.365215	0.364771	0.36511	NA		EN,IN,Oligo	0	3	0	FALSE	PD
TMEM150C	0.583398	0.583043	0.584725	0.582771	0.58516	NA		EN,IN,Oligo,Astro,OPC	0	5	0	FALSE	PD
CDH18-AS1	NA	NA	0.422467	NA	NA	NA		EN	0	1	0	FALSE	PD
DIO2	NA	0.482167	0.479881	0.481993	0.480341	NA		EN,IN,Oligo,Astro	0	4	0	FALSE	PD
UBXN10	NA	NA	0.42249	NA	NA	NA		EN	0	1	0	FALSE	PD
ENSG00000233862	NA	NA	0.422534	NA	NA	NA		EN	0	1	0	FALSE	PD
NPEPL1	NA	NA	0.345371	NA	0.34573	NA		EN,IN	0	2	0	FALSE	PD
RSPH4A	NA	NA	NA	NA	0.424251	NA		IN	0	1	0	FALSE	PD
BMP8B	0.327653	NA	0.326969	0.327332	NA	NA		EN,Oligo,OPC	0	3	0	FALSE	PD
GYS1	NA	NA	0.563	0.557293	NA	NA		EN,Oligo	0	2	0	FALSE	PD
CALCOCO2	NA	0.5375	0.535631	NA	0.534854	NA		EN,IN,Astro	0	3	0	FALSE	PD
ENSG00000255219	NA	NA	0.359866	0.361954	0.359874	NA		EN,IN,Oligo	0	3	0	FALSE	PD
TLR1	0.377431	NA	0.376086	0.377061	0.376398	NA		EN,IN,Oligo,OPC	0	4	0	FALSE	PD
ZADH2	0.564352	0.564725	0.562415	0.564859	0.562477	0.567134		EN,IN,Oligo,Astro,Immune,OPC	0	6	0	FALSE	PD
ZNF440	0.434705	NA	NA	NA	NA	NA		OPC	0	1	0	FALSE	PD
MRPL39	NA	0.430295	0.431211	0.430115	0.431634	NA		EN,IN,Oligo,Astro	0	4	0	FALSE	PD
GLE1	NA	0.191428	0.191453	0.19142	0.191429	0.193194		EN,IN,Oligo,Astro,Immune	0	5	0	FALSE	PD
ENSG00000286132	NA	0.33763	0.338214	0.337996	NA	NA		EN,Oligo,Astro	0	3	0	FALSE	PD
ZCCHC24	NA	NA	NA	0.429892	NA	NA		Oligo	0	1	0	FALSE	PD
HTR5A-AS1	NA	NA	0.423018	NA	NA	NA		EN	0	1	0	FALSE	PD
MLLT6	NA	NA	NA	NA	NA	0.442679		Immune	0	1	0	FALSE	PD
ENSG00000267571	0.570753	0.57075	0.570117	0.57112	0.57023	0.570628		EN,IN,Oligo,Astro,Immune,OPC	0	6	0	FALSE	PD
LINC01781	NA	NA	0.423109	NA	NA	NA		EN	0	1	0	FALSE	PD
ENSG00000226833	NA	0.473472	NA	0.471632	NA	NA		Oligo,Astro	0	2	0	FALSE	PD
ENSG00000253894	NA	NA	0.463967	NA	0.465827	NA		EN,IN	0	2	0	FALSE	PD
FICD	NA	NA	NA	0.430107	NA	NA		Oligo	0	1	0	FALSE	PD
MINAR2	NA	NA	NA	NA	0.424856	NA		IN	0	1	0	FALSE	PD
SLC12A8	NA	NA	0.532987	NA	0.536074	NA		EN,IN	0	2	0	FALSE	PD
ENSG00000229797	NA	NA	0.507011	NA	0.504703	NA		EN,IN	0	2	0	FALSE	PD
LINC00904	NA	NA	NA	0.430204	NA	NA		Oligo	0	1	0	FALSE	PD
HNRNPC	0.435132	NA	NA	NA	NA	NA		OPC	0	1	0	FALSE	PD
NFIA-AS2	0.435158	NA	NA	NA	NA	NA		OPC	0	1	0	FALSE	PD
SDCBP2-AS1	NA	NA	0.558164	0.558015	0.556795	NA		EN,IN,Oligo	0	3	0	FALSE	PD
ENSG00000248576	NA	NA	0.42347	NA	NA	NA		EN	0	1	0	FALSE	PD
PDZD7	NA	NA	0.368929	0.371344	0.369166	NA		EN,IN,Oligo	0	3	0	FALSE	PD
POU3F1	NA	0.429526	NA	NA	NA	NA		Astro	0	1	0	FALSE	PD
EMSY	0.292603	0.29246	0.292997	0.292481	0.292928	0.294345		EN,IN,Oligo,Astro,Immune,OPC	0	6	0	FALSE	PD
ENSG00000249330	NA	NA	0.423614	NA	NA	NA		EN	0	1	0	FALSE	PD
MIATNB	0.301011	0.300719	0.302134	0.300675	0.301806	NA		EN,IN,Oligo,Astro,OPC	0	5	0	FALSE	PD
GNAL	NA	0.587766	0.587706	NA	0.59022	NA		EN,IN,Astro	0	3	0	FALSE	PD
ENSG00000250390	NA	NA	0.423642	NA	NA	NA		EN	0	1	0	FALSE	PD
CDC26	NA	0.50759	NA	0.510089	NA	NA		Oligo,Astro	0	2	0	FALSE	PD
RNF2	NA	NA	0.423678	NA	NA	NA		EN	0	1	0	FALSE	PD
HYKK	NA	NA	NA	0.430544	NA	NA		Oligo	0	1	0	FALSE	PD
PER2	NA	0.429659	NA	NA	NA	NA		Astro	0	1	0	FALSE	PD
TTC9C	NA	NA	0.366306	0.368096	0.36667	NA		EN,IN,Oligo	0	3	0	FALSE	PD
SYCP3	0.39328	0.392949	0.392184	0.39314	0.392158	0.394866		EN,IN,Oligo,Astro,Immune,OPC	0	6	0	FALSE	PD
TTC38	0.535177	0.534977	0.533106	NA	NA	0.538167		EN,Astro,Immune,OPC	0	4	0	FALSE	PD
TTC5	NA	0.418071	0.418631	0.41847	0.41883	NA		EN,IN,Oligo,Astro	0	4	0	FALSE	PD
YJU2	NA	NA	0.328628	NA	0.328778	NA		EN,IN	0	2	0	FALSE	PD
METTL22	NA	NA	0.312313	0.312793	0.312681	NA		EN,IN,Oligo	0	3	0	FALSE	PD
LINC01238-1	NA	NA	0.43517	0.43439	0.435437	NA		EN,IN,Oligo	0	3	0	FALSE	PD
ENSG00000286841	NA	NA	NA	0.430803	NA	NA		Oligo	0	1	0	FALSE	PD
CENPP	0.159367	0.159126	0.159631	0.159142	0.159538	0.160859		EN,IN,Oligo,Astro,Immune,OPC	0	6	0	FALSE	PD
TEKT5	NA	NA	0.331632	NA	0.331729	NA		EN,IN	0	2	0	FALSE	PD
DNAJC22	NA	NA	NA	0.430937	NA	NA		Oligo	0	1	0	FALSE	PD
ENSG00000268981	0.439993	0.440455	0.441522	NA	NA	NA		EN,Astro,OPC	0	3	0	FALSE	PD
LINC02636	0.501114	0.501407	0.50275	0.501212	0.502674	NA		EN,IN,Oligo,Astro,OPC	0	5	0	FALSE	PD
FIBCD1	NA	NA	NA	NA	0.425751	NA		IN	0	1	0	FALSE	PD
LINC01951	NA	NA	0.424179	NA	NA	NA		EN	0	1	0	FALSE	PD
FAM81A	NA	NA	0.541263	NA	0.544496	NA		EN,IN	0	2	0	FALSE	PD
ENSG00000262580	0.423798	0.423142	0.423351	0.422966	0.423265	0.425363		EN,IN,Oligo,Astro,Immune,OPC	0	6	0	FALSE	PD
MRPL32	NA	NA	0.366	0.365739	NA	NA		EN,Oligo	0	2	0	FALSE	PD
GAL3ST2	NA	NA	0.406146	NA	0.405376	NA		EN,IN	0	2	0	FALSE	PD
CNN2	NA	NA	NA	0.431164	NA	NA		Oligo	0	1	0	FALSE	PD
TWSG1-DT	NA	NA	0.429768	NA	0.428689	NA		EN,IN	0	2	0	FALSE	PD
USP36	0.35909	0.359081	0.359545	0.358936	0.359684	NA		EN,IN,Oligo,Astro,OPC	0	5	0	FALSE	PD
BTNL9	NA	NA	0.522843	NA	NA	NA		EN	0	1	0	FALSE	PD
CD276	NA	NA	0.428808	NA	0.430141	NA		EN,IN	0	2	0	FALSE	PD
CTNNA3	NA	0.463646	NA	0.465168	NA	0.464471		Oligo,Astro,Immune	0	3	0	FALSE	PD
OPN1SW	NA	NA	0.424518	NA	NA	NA		EN	0	1	0	FALSE	PD
RECQL5	NA	NA	0.424575	NA	NA	NA		EN	0	1	0	FALSE	PD
LAMA1	NA	0.478236	0.474467	NA	NA	NA		EN,Astro	0	2	0	FALSE	PD
TMEM99	NA	0.616906	0.623364	0.616516	0.622261	NA		EN,IN,Oligo,Astro	0	4	0	FALSE	PD
NFKBIB	NA	NA	0.502414	0.501084	0.502977	NA		EN,IN,Oligo	0	3	0	FALSE	PD
GABRB3	0.380088	0.379721	NA	0.379785	0.380609	NA		IN,Oligo,Astro,OPC	0	4	0	FALSE	PD
TMEM154	NA	NA	NA	NA	NA	0.444192		Immune	0	1	0	FALSE	PD
PSMB2	NA	NA	NA	NA	NA	0.444229		Immune	0	1	0	FALSE	PD
GPC5	0.527682	0.527865	0.530132	NA	0.528832	NA		EN,IN,Astro,OPC	0	4	0	FALSE	PD
ZMYM4	NA	0.430887	NA	NA	NA	NA		Astro	0	1	0	FALSE	PD
CLCN7	0.349498	0.349503	0.349638	0.349415	0.349654	0.351235		EN,IN,Oligo,Astro,Immune,OPC	0	6	0	FALSE	PD
SNCA-AS1	NA	NA	0.425117	NA	NA	NA		EN	0	1	0	FALSE	PD
ENSG00000259168	NA	NA	NA	0.431922	NA	NA		Oligo	0	1	0	FALSE	PD
GSTA4	NA	NA	0.608837	0.606085	0.609031	0.606754		EN,IN,Oligo,Immune	0	4	0	FALSE	PD
DDO	0.487071	0.485976	NA	0.486856	NA	NA		Oligo,Astro,OPC	0	3	0	FALSE	PD
PSD4	NA	NA	0.573528	NA	0.571998	0.568604		EN,IN,Immune	0	3	0	FALSE	PD
NASP	NA	0.431061	NA	NA	NA	NA		Astro	0	1	0	FALSE	PD
PRKAR2B-AS1	0.534792	NA	0.536812	0.535516	0.5361	NA		EN,IN,Oligo,OPC	0	4	0	FALSE	PD
RGS7BP	0.436939	NA	NA	NA	NA	NA		OPC	0	1	0	FALSE	PD
LINC02526	NA	NA	0.425296	NA	NA	NA		EN	0	1	0	FALSE	PD
RAD9A	NA	NA	0.467868	NA	0.469736	NA		EN,IN	0	2	0	FALSE	PD
ENSG00000287971	NA	NA	0.40485	NA	0.405855	NA		EN,IN	0	2	0	FALSE	PD
ERVFRD-1	NA	NA	0.425457	NA	NA	NA		EN	0	1	0	FALSE	PD
LINC02232	NA	0.576347	0.571783	NA	NA	0.573026		EN,Astro,Immune	0	3	0	FALSE	PD
CPHXL	0.435309	0.43522	0.434538	0.435344	0.434905	NA		EN,IN,Oligo,Astro,OPC	0	5	0	FALSE	PD
RPL21P30	NA	NA	NA	0.432325	NA	NA		Oligo	0	1	0	FALSE	PD
ENSG00000275964	NA	0.420888	NA	0.419871	NA	NA		Oligo,Astro	0	2	0	FALSE	PD
GLP2R	NA	NA	0.407278	0.408619	0.408045	NA		EN,IN,Oligo	0	3	0	FALSE	PD
ENSG00000272905	NA	NA	0.442483	NA	0.441255	NA		EN,IN	0	2	0	FALSE	PD
GUSBP17	0.248075	0.247858	0.247977	0.247744	0.247941	0.250071		EN,IN,Oligo,Astro,Immune,OPC	0	6	0	FALSE	PD
FAM186B	NA	NA	0.458929	0.455588	0.457121	NA		EN,IN,Oligo	0	3	0	FALSE	PD
NPIPA1	0.529416	0.529241	0.530437	0.529135	0.530323	0.529421		EN,IN,Oligo,Astro,Immune,OPC	0	6	0	FALSE	PD
GRPEL1	NA	NA	0.517251	0.513359	NA	NA		EN,Oligo	0	2	0	FALSE	PD
ENSG00000259755	NA	NA	0.455075	NA	NA	0.459954		EN,Immune	0	2	0	FALSE	PD
KCNMA1-AS3	0.457565	0.45592	NA	NA	NA	NA		Astro,OPC	0	2	0	FALSE	PD
ENSG00000284735	NA	0.62766	0.62533	0.626455	0.625569	NA		EN,IN,Oligo,Astro	0	4	0	FALSE	PD
ENSG00000234826	NA	0.345795	NA	0.345899	NA	NA		Oligo,Astro	0	2	0	FALSE	PD
ATXN7L3B	NA	0.618533	0.618632	0.620065	0.618258	NA		EN,IN,Oligo,Astro	0	4	0	FALSE	PD
FTOP1	NA	NA	0.477914	NA	0.479927	NA		EN,IN	0	2	0	FALSE	PD
SLC2A1-AS1	0.300903	0.30068	0.302189	0.300592	0.301708	NA		EN,IN,Oligo,Astro,OPC	0	5	0	FALSE	PD
CD247	NA	0.560431	0.557651	0.559909	0.557511	NA		EN,IN,Oligo,Astro	0	4	0	FALSE	PD
ENSG00000240499	0.480426	0.481055	0.48025	0.48097	NA	NA		EN,Oligo,Astro,OPC	0	4	0	FALSE	PD
VN1R84P	NA	NA	0.425876	NA	NA	NA		EN	0	1	0	FALSE	PD
MTMR9LP	NA	NA	0.541086	0.543402	0.540382	NA		EN,IN,Oligo	0	3	0	FALSE	PD
SURF6	NA	NA	NA	NA	NA	0.445226		Immune	0	1	0	FALSE	PD
ABCC9	NA	0.6032	0.611026	NA	NA	NA		EN,Astro	0	2	0	FALSE	PD
STAG3L1	0.32925	0.328863	0.329283	0.328719	0.329135	NA		EN,IN,Oligo,Astro,OPC	0	5	0	FALSE	PD
ENSG00000280397	NA	NA	0.408479	0.410335	NA	NA		EN,Oligo	0	2	0	FALSE	PD
C1orf131	NA	0.508417	0.509695	0.50861	0.508791	NA		EN,IN,Oligo,Astro	0	4	0	FALSE	PD
ARRDC5	NA	NA	NA	NA	NA	0.445479		Immune	0	1	0	FALSE	PD
FAM89A	0.558685	0.558583	NA	NA	0.559407	0.561463		IN,Astro,Immune,OPC	0	4	0	FALSE	PD
ENSG00000232759	NA	NA	NA	NA	NA	0.445565		Immune	0	1	0	FALSE	PD
LINC01602	NA	NA	0.426264	NA	NA	NA		EN	0	1	0	FALSE	PD
SOAT1	NA	0.528347	0.527177	NA	0.526334	NA		EN,IN,Astro	0	3	0	FALSE	PD
STPG2	NA	NA	NA	NA	NA	0.445624		Immune	0	1	0	FALSE	PD
EZR	NA	NA	NA	NA	NA	0.445647		Immune	0	1	0	FALSE	PD
NADK2	NA	NA	0.543277	0.538809	0.54171	NA		EN,IN,Oligo	0	3	0	FALSE	PD
ENSG00000262211	NA	0.312265	NA	0.312172	NA	0.312937		Oligo,Astro,Immune	0	3	0	FALSE	PD
PPP1CA	NA	0.432263	NA	NA	NA	NA		Astro	0	1	0	FALSE	PD
NIPSNAP3B	0.499447	0.498938	0.495821	NA	0.496075	0.5011		EN,IN,Astro,Immune,OPC	0	5	0	FALSE	PD
TADA3	NA	0.540423	NA	0.538516	NA	0.539553		Oligo,Astro,Immune	0	3	0	FALSE	PD
EXOSC8	NA	NA	NA	0.433189	NA	NA		Oligo	0	1	0	FALSE	PD
ENSG00000258026	NA	0.432402	NA	NA	NA	NA		Astro	0	1	0	FALSE	PD
NHLH2	NA	NA	0.555872	0.56244	NA	NA		EN,Oligo	0	2	0	FALSE	PD
SSH1	NA	0.529525	0.5339	NA	NA	NA		EN,Astro	0	2	0	FALSE	PD
BMP1	NA	NA	0.403167	NA	0.404127	NA		EN,IN	0	2	0	FALSE	PD
SMAD1	0.568369	NA	0.568592	0.566607	NA	NA		EN,Oligo,OPC	0	3	0	FALSE	PD
ENSG00000285783	0.625259	NA	0.625769	NA	0.627721	NA		EN,IN,OPC	0	3	0	FALSE	PD
ENSG00000287144	NA	NA	NA	NA	0.428245	NA		IN	0	1	0	FALSE	PD
ENSG00000259868	0.500014	0.499678	0.500851	0.500043	0.501196	NA		EN,IN,Oligo,Astro,OPC	0	5	0	FALSE	PD
PIP4P2	NA	NA	NA	NA	0.428307	NA		IN	0	1	0	FALSE	PD
ULBP2	NA	NA	0.426747	NA	NA	NA		EN	0	1	0	FALSE	PD
FAM53A	NA	0.496047	0.497148	0.496649	0.497062	NA		EN,IN,Oligo,Astro	0	4	0	FALSE	PD
ECT2L	0.652026	0.652351	0.652297	0.651392	0.652148	NA		EN,IN,Oligo,Astro,OPC	0	5	0	FALSE	PD
Y_RNA-689	NA	NA	0.426798	NA	NA	NA		EN	0	1	0	FALSE	PD
ENSG00000237851	NA	NA	0.384974	NA	0.38451	NA		EN,IN	0	2	0	FALSE	PD
ENSG00000287964	NA	NA	0.426842	NA	NA	NA		EN	0	1	0	FALSE	PD
NUCB1	NA	NA	0.586047	NA	0.585245	0.591716		EN,IN,Immune	0	3	0	FALSE	PD
PITRM1-AS1	NA	0.376394	0.376686	NA	NA	NA		EN,Astro	0	2	0	FALSE	PD
AEBP2	NA	NA	0.478163	NA	0.480153	NA		EN,IN	0	2	0	FALSE	PD
CAPN8	NA	NA	0.426934	NA	NA	NA		EN	0	1	0	FALSE	PD
YTHDF2	NA	0.432767	NA	NA	NA	NA		Astro	0	1	0	FALSE	PD
PLEKHH1	NA	0.544688	NA	0.545894	0.542982	0.54454		IN,Oligo,Astro,Immune	0	4	0	FALSE	PD
ENSG00000256469	NA	NA	NA	NA	0.42856	NA		IN	0	1	0	FALSE	PD
OLFM1	NA	0.432833	NA	NA	NA	NA		Astro	0	1	0	FALSE	PD
PDCD6IP	0.477772	0.477591	0.478397	0.477786	0.478273	0.480751		EN,IN,Oligo,Astro,Immune,OPC	0	6	0	FALSE	PD
FLRT2	0.602444	0.601395	0.603447	NA	0.603165	NA		EN,IN,Astro,OPC	0	4	0	FALSE	PD
ABITRAM	NA	NA	NA	NA	0.428799	NA		IN	0	1	0	FALSE	PD
ENSG00000286487	NA	NA	0.427246	NA	NA	NA		EN	0	1	0	FALSE	PD
DNASE2B	NA	NA	0.427251	NA	NA	NA		EN	0	1	0	FALSE	PD
KCNQ2	0.61834	0.623477	NA	NA	NA	NA		Astro,OPC	0	2	0	FALSE	PD
ENSG00000271218	NA	0.533136	0.540634	0.53332	NA	NA		EN,Oligo,Astro	0	3	0	FALSE	PD
ATP6V0A4	NA	NA	0.490682	NA	0.492864	NA		EN,IN	0	2	0	FALSE	PD
SUCLG1	NA	NA	0.394721	NA	0.395564	NA		EN,IN	0	2	0	FALSE	PD
RPF2	0.199294	0.198958	0.19917	0.199061	0.199104	NA		EN,IN,Oligo,Astro,OPC	0	5	0	FALSE	PD
CC2D2A	0.555117	0.555291	0.554461	0.555674	0.554498	0.557249		EN,IN,Oligo,Astro,Immune,OPC	0	6	0	FALSE	PD
KAT6B	NA	NA	NA	0.434063	NA	NA		Oligo	0	1	0	FALSE	PD
ENSG00000228144	NA	NA	NA	NA	0.428916	NA		IN	0	1	0	FALSE	PD
ENSG00000239467	NA	0.361345	NA	0.361612	0.364146	NA		IN,Oligo,Astro	0	3	0	FALSE	PD
TMEM183A	NA	NA	0.476776	0.480356	NA	NA		EN,Oligo	0	2	0	FALSE	PD
ADAMTS7P4	0.33478	0.334394	NA	NA	0.337142	NA		IN,Astro,OPC	0	3	0	FALSE	PD
PIK3CD-AS2	NA	NA	NA	NA	0.429002	NA		IN	0	1	0	FALSE	PD
SLC24A3	0.515247	0.512625	NA	NA	NA	NA		Astro,OPC	0	2	0	FALSE	PD
OGN	0.191084	0.190805	0.191333	0.190841	0.191228	0.192566		EN,IN,Oligo,Astro,Immune,OPC	0	6	0	FALSE	PD
PRDM5	0.391564	0.391175	0.391395	0.391899	0.391133	NA		EN,IN,Oligo,Astro,OPC	0	5	0	FALSE	PD
LINC02351	NA	NA	0.427688	NA	NA	NA		EN	0	1	0	FALSE	PD
ENSG00000229334	NA	0.333089	0.333049	0.333649	NA	NA		EN,Oligo,Astro	0	3	0	FALSE	PD
RRN3	NA	0.48404	NA	0.486002	NA	NA		Oligo,Astro	0	2	0	FALSE	PD
SLC13A5	NA	0.387842	NA	0.38729	NA	NA		Oligo,Astro	0	2	0	FALSE	PD
SYT3	NA	NA	0.592535	0.600933	NA	NA		EN,Oligo	0	2	0	FALSE	PD
LINC01069	NA	0.349243	0.348978	NA	NA	NA		EN,Astro	0	2	0	FALSE	PD
ENSG00000286069	NA	NA	0.581488	NA	0.577713	NA		EN,IN	0	2	0	FALSE	PD
ENSG00000284697	NA	NA	0.557041	0.557168	0.559914	NA		EN,IN,Oligo	0	3	0	FALSE	PD
GK5	NA	NA	0.539495	NA	0.538835	NA		EN,IN	0	2	0	FALSE	PD
ALDH9A1	NA	0.528348	0.529272	0.529336	0.529049	0.528778		EN,IN,Oligo,Astro,Immune	0	5	0	FALSE	PD
AQP9	NA	NA	0.428018	NA	NA	NA		EN	0	1	0	FALSE	PD
COL8A2	NA	NA	0.371608	NA	NA	0.374213		EN,Immune	0	2	0	FALSE	PD
IKBKE	NA	0.475934	0.472731	NA	0.47317	0.476959		EN,IN,Astro,Immune	0	4	0	FALSE	PD
COLCA2	NA	0.433959	NA	NA	NA	NA		Astro	0	1	0	FALSE	PD
YIPF5	NA	NA	0.411136	0.412974	NA	NA		EN,Oligo	0	2	0	FALSE	PD
ENSG00000285876	0.42245	NA	0.419834	NA	NA	NA		EN,OPC	0	2	0	FALSE	PD
USP31	NA	NA	0.423052	0.424872	0.423737	NA		EN,IN,Oligo	0	3	0	FALSE	PD
CCDC130	NA	0.610298	0.607646	0.609606	0.608787	NA		EN,IN,Oligo,Astro	0	4	0	FALSE	PD
NAT16	0.439712	NA	NA	NA	NA	NA		OPC	0	1	0	FALSE	PD
MAP3K2	NA	0.415136	0.414435	0.415377	0.414887	NA		EN,IN,Oligo,Astro	0	4	0	FALSE	PD
LINC02737	NA	NA	0.428298	NA	NA	NA		EN	0	1	0	FALSE	PD
RAB3IL1	NA	NA	NA	NA	NA	0.447421		Immune	0	1	0	FALSE	PD
DCDC2C	NA	NA	0.505763	NA	0.503611	NA		EN,IN	0	2	0	FALSE	PD
ZNF806	NA	NA	0.428391	NA	NA	NA		EN	0	1	0	FALSE	PD
CCDC110	NA	NA	0.403033	0.40468	NA	NA		EN,Oligo	0	2	0	FALSE	PD
DPY19L2P3	0.471194	0.470953	0.47546	0.470868	0.474645	0.472653		EN,IN,Oligo,Astro,Immune,OPC	0	6	0	FALSE	PD
SAYSD1	NA	NA	0.535436	NA	0.538407	NA		EN,IN	0	2	0	FALSE	PD
ENSG00000230260	NA	NA	NA	NA	0.430023	NA		IN	0	1	0	FALSE	PD
PIK3CD	0.274135	0.274011	0.273664	NA	0.273812	NA		EN,IN,Astro,OPC	0	4	0	FALSE	PD
ENSG00000205959	NA	0.28859	0.289159	0.288662	0.289056	NA		EN,IN,Oligo,Astro	0	4	0	FALSE	PD
NPTX2	0.529857	NA	NA	NA	0.535732	NA		IN,OPC	0	2	0	FALSE	PD
LINC01344	NA	NA	NA	0.476381	0.48066	NA		IN,Oligo	0	2	0	FALSE	PD
SPOPL	0.440101	NA	NA	NA	NA	NA		OPC	0	1	0	FALSE	PD
ENSG00000285564	NA	NA	NA	0.435374	NA	NA		Oligo	0	1	0	FALSE	PD
DNAH17-AS1	NA	NA	NA	0.435379	NA	NA		Oligo	0	1	0	FALSE	PD
EHD1	NA	0.434522	NA	NA	NA	NA		Astro	0	1	0	FALSE	PD
ENSG00000235978	NA	0.598228	0.603018	0.598358	0.601677	NA		EN,IN,Oligo,Astro	0	4	0	FALSE	PD
DBX2	0.370779	0.371005	NA	NA	NA	NA		Astro,OPC	0	2	0	FALSE	PD
LINC00654	0.546388	0.546341	0.544341	0.546756	0.544426	0.549061		EN,IN,Oligo,Astro,Immune,OPC	0	6	0	FALSE	PD
ZNF324B	NA	NA	0.428812	NA	NA	NA		EN	0	1	0	FALSE	PD
TRAF1	0.652583	0.652557	0.650871	0.652805	0.651858	NA		EN,IN,Oligo,Astro,OPC	0	5	0	FALSE	PD
ENSG00000225836	NA	NA	0.428872	NA	NA	NA		EN	0	1	0	FALSE	PD
APPL1	NA	NA	0.501844	0.50118	0.503124	NA		EN,IN,Oligo	0	3	0	FALSE	PD
ENSG00000228539	NA	NA	NA	0.600611	NA	0.606732		Oligo,Immune	0	2	0	FALSE	PD
ENSG00000279742	NA	NA	0.428896	NA	NA	NA		EN	0	1	0	FALSE	PD
SCPEP1	NA	NA	0.428899	NA	NA	NA		EN	0	1	0	FALSE	PD
COBLL1	0.633332	NA	0.632433	NA	0.630857	NA		EN,IN,OPC	0	3	0	FALSE	PD
ENSG00000275286	NA	NA	0.428953	NA	NA	NA		EN	0	1	0	FALSE	PD
PKDCC	0.577719	NA	0.581997	0.577787	0.581273	0.57924		EN,IN,Oligo,Immune,OPC	0	5	0	FALSE	PD
MLIP-AS1	NA	NA	0.429024	NA	NA	NA		EN	0	1	0	FALSE	PD
GUCY2C	NA	0.596114	0.595475	NA	0.59795	NA		EN,IN,Astro	0	3	0	FALSE	PD
LINC00906	0.558409	NA	NA	0.561734	NA	NA		Oligo,OPC	0	2	0	FALSE	PD
CDH3	NA	NA	0.421117	0.421209	0.420489	NA		EN,IN,Oligo	0	3	0	FALSE	PD
LRRC45	NA	NA	0.594248	0.590616	0.593968	NA		EN,IN,Oligo	0	3	0	FALSE	PD
ZNF837	NA	NA	NA	0.435813	NA	NA		Oligo	0	1	0	FALSE	PD
ENSG00000275119	0.355974	0.355595	0.356031	0.35582	0.35581	0.357925		EN,IN,Oligo,Astro,Immune,OPC	0	6	0	FALSE	PD
MPP3	NA	NA	NA	0.435882	NA	NA		Oligo	0	1	0	FALSE	PD
PSMB5	0.218255	0.217959	0.218178	0.217907	0.21812	0.219993		EN,IN,Oligo,Astro,Immune,OPC	0	6	0	FALSE	PD
MGME1	NA	0.520621	NA	NA	NA	0.524132		Astro,Immune	0	2	0	FALSE	PD
PCBP1-AS1	0.253206	0.252966	0.253446	0.253133	0.253338	0.254909		EN,IN,Oligo,Astro,Immune,OPC	0	6	0	FALSE	PD
ENSG00000235880	NA	NA	NA	NA	NA	0.448522		Immune	0	1	0	FALSE	PD
SYNDIG1L	NA	NA	NA	NA	0.431202	NA		IN	0	1	0	FALSE	PD
UBR4	NA	NA	0.411162	NA	0.410431	NA		EN,IN	0	2	0	FALSE	PD
LYPD1	0.33897	0.338598	NA	NA	0.34136	NA		IN,Astro,OPC	0	3	0	FALSE	PD
PEX7	0.572728	0.570907	NA	0.570107	NA	NA		Oligo,Astro,OPC	0	3	0	FALSE	PD
ENSG00000258216	0.423338	0.422637	0.422758	0.42262	0.422873	0.426219		EN,IN,Oligo,Astro,Immune,OPC	0	6	0	FALSE	PD
POLE2	0.347056	0.346542	0.34689	0.346589	0.346726	0.350145		EN,IN,Oligo,Astro,Immune,OPC	0	6	0	FALSE	PD
PCDH9	NA	0.435486	NA	NA	NA	NA		Astro	0	1	0	FALSE	PD
SMURF2	NA	NA	0.558876	NA	NA	0.554117		EN,Immune	0	2	0	FALSE	PD
KIF18B	0.441129	NA	NA	NA	NA	NA		OPC	0	1	0	FALSE	PD
ZNF554	NA	NA	0.4659	NA	0.464425	NA		EN,IN	0	2	0	FALSE	PD
LINC00939	NA	NA	0.429843	NA	NA	NA		EN	0	1	0	FALSE	PD
CYCSP4	NA	NA	0.391149	0.39249	NA	NA		EN,Oligo	0	2	0	FALSE	PD
FER	0.576826	0.577144	NA	0.57633	0.575531	0.576401		IN,Oligo,Astro,Immune,OPC	0	5	0	FALSE	PD
ENSG00000259376	NA	NA	0.429923	NA	NA	NA		EN	0	1	0	FALSE	PD
ENSG00000250057	NA	0.381195	0.381909	0.381021	0.381768	0.383083		EN,IN,Oligo,Astro,Immune	0	5	0	FALSE	PD
LINC01237	0.431912	0.432418	0.429633	NA	0.429716	NA		EN,IN,Astro,OPC	0	4	0	FALSE	PD
DDX27	NA	NA	0.453627	0.454994	0.454686	NA		EN,IN,Oligo	0	3	0	FALSE	PD
ROCK1P1	NA	0.254736	0.25477	0.254667	0.25471	NA		EN,IN,Oligo,Astro	0	4	0	FALSE	PD
ENSG00000236332	NA	NA	NA	NA	0.431611	NA		IN	0	1	0	FALSE	PD
SMCHD1	0.456324	NA	0.455594	0.457478	0.455327	NA		EN,IN,Oligo,OPC	0	4	0	FALSE	PD
CLDN18	0.452344	0.451915	0.451592	NA	0.451249	NA		EN,IN,Astro,OPC	0	4	0	FALSE	PD
BIVM-ERCC5	NA	NA	0.370074	NA	0.370575	NA		EN,IN	0	2	0	FALSE	PD
ADAMTS5	0.543295	NA	0.547701	NA	NA	NA		EN,OPC	0	2	0	FALSE	PD
DUSP4	0.52821	NA	NA	NA	0.533938	NA		IN,OPC	0	2	0	FALSE	PD
ENSG00000271780	NA	NA	NA	NA	0.43188	NA		IN	0	1	0	FALSE	PD
SETD4	0.46418	0.464208	0.462385	0.464058	0.462627	NA		EN,IN,Oligo,Astro,OPC	0	5	0	FALSE	PD
ENSG00000258687	NA	NA	0.430413	NA	NA	NA		EN	0	1	0	FALSE	PD
ENSG00000257526	0.30453	0.303959	0.304441	0.303938	0.304333	NA		EN,IN,Oligo,Astro,OPC	0	5	0	FALSE	PD
KBTBD2	NA	NA	NA	0.600838	NA	0.606867		Oligo,Immune	0	2	0	FALSE	PD
ENSG00000237742	0.358138	0.358396	NA	0.358254	NA	NA		Oligo,Astro,OPC	0	3	0	FALSE	PD
RAB11FIP2	NA	0.604152	0.604729	0.602354	0.60323	NA		EN,IN,Oligo,Astro	0	4	0	FALSE	PD
ENSG00000224613	NA	NA	0.479771	0.477174	NA	NA		EN,Oligo	0	2	0	FALSE	PD
MTUS2	0.628212	NA	NA	NA	0.630609	0.631535		IN,Immune,OPC	0	3	0	FALSE	PD
LIN52	NA	0.561765	NA	0.563179	0.559897	NA		IN,Oligo,Astro	0	3	0	FALSE	PD
ENSG00000251307	NA	NA	0.4307	NA	NA	NA		EN	0	1	0	FALSE	PD
PNRC2	NA	NA	0.581548	0.586354	0.582875	NA		EN,IN,Oligo	0	3	0	FALSE	PD
ENSG00000286251	NA	NA	0.50315	NA	NA	NA		EN	0	1	0	FALSE	PD
ENSG00000236469	NA	NA	NA	NA	NA	0.449658		Immune	0	1	0	FALSE	PD
RNF32	0.382678	0.382288	0.383823	0.38246	0.383274	NA		EN,IN,Oligo,Astro,OPC	0	5	0	FALSE	PD
ANKRD30BL	0.343022	NA	0.340857	NA	0.341073	NA		EN,IN,OPC	0	3	0	FALSE	PD
LRRC27	NA	0.508004	NA	NA	NA	0.505882		Astro,Immune	0	2	0	FALSE	PD
SUPT20H	0.30539	NA	0.306522	0.305268	0.306224	0.306734		EN,IN,Oligo,Immune,OPC	0	5	0	FALSE	PD
ATP6V0E2-AS1	0.426492	0.425802	0.425476	0.425924	0.425339	NA		EN,IN,Oligo,Astro,OPC	0	5	0	FALSE	PD
ENSG00000232739	NA	NA	0.519536	0.524344	NA	NA		EN,Oligo	0	2	0	FALSE	PD
HHIPL1	0.574759	0.574782	0.573034	0.575383	0.573113	0.576749		EN,IN,Oligo,Astro,Immune,OPC	0	6	0	FALSE	PD
ENSG00000253577	NA	NA	0.604003	0.598141	0.602294	NA		EN,IN,Oligo	0	3	0	FALSE	PD
NRBF2	NA	NA	NA	0.437658	NA	NA		Oligo	0	1	0	FALSE	PD
CDK5RAP2	0.40581	0.405078	0.405346	0.404951	0.405262	0.407178		EN,IN,Oligo,Astro,Immune,OPC	0	6	0	FALSE	PD
SLC27A4	NA	0.415211	0.413166	0.414552	0.413373	NA		EN,IN,Oligo,Astro	0	4	0	FALSE	PD
ALDH1L1-AS2	0.439202	NA	NA	NA	0.44245	NA		IN,OPC	0	2	0	FALSE	PD
PLA2G15	NA	NA	0.417219	NA	NA	0.417437		EN,Immune	0	2	0	FALSE	PD
SLIT2	0.428949	NA	0.426322	0.427505	0.426607	NA		EN,IN,Oligo,OPC	0	4	0	FALSE	PD
LINC00290	NA	NA	0.417528	NA	0.416747	NA		EN,IN	0	2	0	FALSE	PD
ENSG00000287413	0.613009	NA	0.608316	0.612983	NA	NA		EN,Oligo,OPC	0	3	0	FALSE	PD
LDLRAP1	NA	0.406952	NA	0.406229	NA	NA		Oligo,Astro	0	2	0	FALSE	PD
RERE	NA	0.541176	NA	0.542705	0.539777	NA		IN,Oligo,Astro	0	3	0	FALSE	PD
CASP4LP	NA	NA	0.530775	NA	0.528243	NA		EN,IN	0	2	0	FALSE	PD
ZNF704	NA	NA	0.396879	0.398295	NA	NA		EN,Oligo	0	2	0	FALSE	PD
RHBDF1	NA	NA	0.54926	0.555214	NA	NA		EN,Oligo	0	2	0	FALSE	PD
PPP1R12B	NA	0.472135	0.469767	0.471865	0.469811	NA		EN,IN,Oligo,Astro	0	4	0	FALSE	PD
TGFA	0.510559	NA	NA	0.508152	NA	NA		Oligo,OPC	0	2	0	FALSE	PD
ENSG00000279541	NA	NA	0.422443	NA	0.423548	NA		EN,IN	0	2	0	FALSE	PD
EIF2B5	NA	NA	0.431473	NA	NA	NA		EN	0	1	0	FALSE	PD
EML6-AS1	NA	NA	0.399358	NA	0.400177	NA		EN,IN	0	2	0	FALSE	PD
ENSG00000248994	0.312744	0.312764	0.312446	NA	0.312371	NA		EN,IN,Astro,OPC	0	4	0	FALSE	PD
ENSG00000234929	NA	NA	0.443958	NA	0.442832	NA		EN,IN	0	2	0	FALSE	PD
ENSG00000260708	0.374138	0.373824	0.373797	0.373831	0.373617	NA		EN,IN,Oligo,Astro,OPC	0	5	0	FALSE	PD
LINC00940	NA	NA	NA	0.438087	NA	NA		Oligo	0	1	0	FALSE	PD
LINC01164	NA	NA	0.431608	NA	NA	NA		EN	0	1	0	FALSE	PD
EPHB1	0.622324	0.622774	0.618805	0.622996	0.619445	NA		EN,IN,Oligo,Astro,OPC	0	5	0	FALSE	PD
DTHD1	NA	NA	NA	0.438162	NA	NA		Oligo	0	1	0	FALSE	PD
RNF14	NA	0.30793	0.307292	0.308047	0.307331	NA		EN,IN,Oligo,Astro	0	4	0	FALSE	PD
SSR2	NA	0.437332	NA	NA	NA	NA		Astro	0	1	0	FALSE	PD
EXD2	NA	NA	0.431762	NA	NA	NA		EN	0	1	0	FALSE	PD
CRTAP	NA	0.383247	NA	0.38369	NA	NA		Oligo,Astro	0	2	0	FALSE	PD
CLYBL	0.550617	NA	0.552632	0.550541	0.552178	0.553342		EN,IN,Oligo,Immune,OPC	0	5	0	FALSE	PD
KRTAP5-11	NA	NA	0.353392	NA	0.353675	NA		EN,IN	0	2	0	FALSE	PD
SUCLG2	0.557609	0.557702	0.558264	0.557696	0.558175	0.557548		EN,IN,Oligo,Astro,Immune,OPC	0	6	0	FALSE	PD
HES7	NA	NA	0.470713	NA	0.469214	NA		EN,IN	0	2	0	FALSE	PD
VPS37B	NA	NA	0.431981	NA	NA	NA		EN	0	1	0	FALSE	PD
ENSG00000253837	NA	NA	NA	0.438515	NA	NA		Oligo	0	1	0	FALSE	PD
ENSG00000226409	NA	0.587829	0.594688	0.58758	NA	NA		EN,Oligo,Astro	0	3	0	FALSE	PD
SCARB2	NA	NA	NA	0.578708	0.585692	NA		IN,Oligo	0	2	0	FALSE	PD
GUCY1B1	NA	NA	NA	0.438691	NA	NA		Oligo	0	1	0	FALSE	PD
ENSG00000259814	NA	NA	0.432215	NA	NA	NA		EN	0	1	0	FALSE	PD
ENSG00000279659	NA	NA	0.432224	NA	NA	NA		EN	0	1	0	FALSE	PD
FGF5	NA	NA	0.409928	NA	0.409261	NA		EN,IN	0	2	0	FALSE	PD
OBSCN	0.520026	0.519917	0.523935	0.519586	0.522764	NA		EN,IN,Oligo,Astro,OPC	0	5	0	FALSE	PD
ESYT3	NA	0.553588	0.54585	NA	0.546416	NA		EN,IN,Astro	0	3	0	FALSE	PD
ENSG00000248475	NA	NA	0.432277	NA	NA	NA		EN	0	1	0	FALSE	PD
RGL3	NA	0.57216	NA	NA	NA	NA		Astro	0	1	0	FALSE	PD
ASCC1	NA	0.564789	0.564832	0.564074	0.565752	NA		EN,IN,Oligo,Astro	0	4	0	FALSE	PD
CLDN15	NA	0.499075	0.496675	0.498846	0.497113	NA		EN,IN,Oligo,Astro	0	4	0	FALSE	PD
IFT140	NA	NA	0.432476	NA	NA	NA		EN	0	1	0	FALSE	PD
MED11	NA	0.281066	0.280906	0.28108	0.280825	NA		EN,IN,Oligo,Astro	0	4	0	FALSE	PD
TTC21A	0.637987	0.638583	0.637029	0.63807	0.637006	0.639358		EN,IN,Oligo,Astro,Immune,OPC	0	6	0	FALSE	PD
NUP214	NA	NA	NA	0.439064	NA	NA		Oligo	0	1	0	FALSE	PD
ENSG00000260037	NA	NA	0.432616	NA	NA	NA		EN	0	1	0	FALSE	PD
PCNX1	0.444676	0.444384	0.449433	0.444333	0.448329	NA		EN,IN,Oligo,Astro,OPC	0	5	0	FALSE	PD
ENSG00000256625	NA	NA	0.596543	0.594121	0.597335	NA		EN,IN,Oligo	0	3	0	FALSE	PD
ENSG00000269749	NA	0.627829	0.625157	0.629047	0.626197	NA		EN,IN,Oligo,Astro	0	4	0	FALSE	PD
LATS2	NA	NA	0.432653	NA	NA	NA		EN	0	1	0	FALSE	PD
ENSG00000286136	NA	0.43831	NA	NA	NA	NA		Astro	0	1	0	FALSE	PD
ENSG00000260803	NA	NA	0.432708	NA	NA	NA		EN	0	1	0	FALSE	PD
MMP21	0.608374	NA	NA	NA	0.61687	NA		IN,OPC	0	2	0	FALSE	PD
ADSS1	NA	NA	NA	0.439232	NA	NA		Oligo	0	1	0	FALSE	PD
VPS11	NA	NA	0.422443	NA	0.421628	NA		EN,IN	0	2	0	FALSE	PD
ENSG00000285409	NA	NA	0.432829	NA	NA	NA		EN	0	1	0	FALSE	PD
OAS1	NA	NA	0.458657	NA	0.458916	0.459054		EN,IN,Immune	0	3	0	FALSE	PD
REEP6	NA	NA	0.469844	0.472982	NA	NA		EN,Oligo	0	2	0	FALSE	PD
STAP2	0.325412	0.325274	0.326927	0.32518	0.326504	NA		EN,IN,Oligo,Astro,OPC	0	5	0	FALSE	PD
ZNF207	NA	0.393043	NA	0.392523	NA	NA		Oligo,Astro	0	2	0	FALSE	PD
ENSG00000254692	0.271882	0.271678	0.272016	0.271705	0.271973	NA		EN,IN,Oligo,Astro,OPC	0	5	0	FALSE	PD
CFL1	NA	NA	NA	NA	NA	0.451539		Immune	0	1	0	FALSE	PD
CAMK2N2	NA	NA	0.432928	NA	NA	NA		EN	0	1	0	FALSE	PD
PLEKHA4	NA	0.438534	NA	NA	NA	NA		Astro	0	1	0	FALSE	PD
ENSG00000288177	NA	NA	0.359068	NA	0.359015	NA		EN,IN	0	2	0	FALSE	PD
USP14	NA	NA	0.486008	0.48707	0.485391	NA		EN,IN,Oligo	0	3	0	FALSE	PD
WASHC2A	0.587147	0.586917	0.584761	0.587105	0.585319	NA		EN,IN,Oligo,Astro,OPC	0	5	0	FALSE	PD
LINC01990	NA	NA	0.464094	NA	0.465725	NA		EN,IN	0	2	0	FALSE	PD
PHACTR2-AS1	NA	NA	NA	0.439584	NA	NA		Oligo	0	1	0	FALSE	PD
HNRNPA1P48	NA	NA	NA	NA	0.434674	NA		IN	0	1	0	FALSE	PD
ENSG00000287463	NA	NA	0.433208	NA	NA	NA		EN	0	1	0	FALSE	PD
ULK4	0.277145	0.276725	0.276944	0.27679	0.276957	0.278812		EN,IN,Oligo,Astro,Immune,OPC	0	6	0	FALSE	PD
ERFE	NA	NA	0.433298	NA	NA	NA		EN	0	1	0	FALSE	PD
ENSG00000274294	NA	NA	0.433348	NA	NA	NA		EN	0	1	0	FALSE	PD
ENSG00000240093	NA	NA	0.537991	0.535564	0.538103	0.536093		EN,IN,Oligo,Immune	0	4	0	FALSE	PD
ENSG00000249207	0.404865	0.403757	0.403166	0.403985	0.403273	0.406192		EN,IN,Oligo,Astro,Immune,OPC	0	6	0	FALSE	PD
DIP2C-AS1	NA	NA	NA	NA	0.434923	NA		IN	0	1	0	FALSE	PD
ESPNP	NA	0.300111	0.299785	NA	0.299635	NA		EN,IN,Astro	0	3	0	FALSE	PD
ENSG00000247193	NA	NA	0.40672	0.405921	NA	NA		EN,Oligo	0	2	0	FALSE	PD
CA3	0.578651	0.57828	0.578902	0.577862	0.578834	NA		EN,IN,Oligo,Astro,OPC	0	5	0	FALSE	PD
PCDH8	NA	0.439151	NA	NA	NA	NA		Astro	0	1	0	FALSE	PD
MAPK12	0.544464	0.544206	0.543071	NA	0.542724	NA		EN,IN,Astro,OPC	0	4	0	FALSE	PD
ENSG00000253539	NA	NA	0.433683	NA	NA	NA		EN	0	1	0	FALSE	PD
WFIKKN1	NA	0.321654	0.32121	0.321717	0.321346	NA		EN,IN,Oligo,Astro	0	4	0	FALSE	PD
FLG	0.30656	0.306218	0.305937	NA	0.306145	NA		EN,IN,Astro,OPC	0	4	0	FALSE	PD
ENSG00000236892	NA	NA	0.43374	NA	NA	NA		EN	0	1	0	FALSE	PD
ENSG00000225233	NA	NA	0.357219	NA	0.3572	NA		EN,IN	0	2	0	FALSE	PD
SELENOP	0.498419	NA	NA	NA	NA	NA		OPC	0	1	0	FALSE	PD
UPK1A	NA	NA	0.395065	NA	0.395789	NA		EN,IN	0	2	0	FALSE	PD
ATAD3C	NA	NA	0.378694	0.380175	0.379096	NA		EN,IN,Oligo	0	3	0	FALSE	PD
CLCA2	NA	NA	0.497303	0.494349	NA	NA		EN,Oligo	0	2	0	FALSE	PD
EIF2S3B	NA	NA	0.497456	0.501366	NA	NA		EN,Oligo	0	2	0	FALSE	PD
KPNA1	NA	NA	0.443784	0.445208	0.444672	NA		EN,IN,Oligo	0	3	0	FALSE	PD
ABCA6	NA	NA	0.572377	0.579842	0.573288	NA		EN,IN,Oligo	0	3	0	FALSE	PD
THRB	NA	NA	NA	0.522149	NA	0.525504		Oligo,Immune	0	2	0	FALSE	PD
CDH20	NA	NA	0.369253	0.370656	0.369615	NA		EN,IN,Oligo	0	3	0	FALSE	PD
CROCCP2	0.451092	0.450608	0.450668	0.45056	0.450761	0.451816		EN,IN,Oligo,Astro,Immune,OPC	0	6	0	FALSE	PD
KIF3C	0.60205	NA	NA	0.597446	NA	NA		Oligo,OPC	0	2	0	FALSE	PD
GTSCR1	0.513248	NA	0.512134	0.512467	0.511733	NA		EN,IN,Oligo,OPC	0	4	0	FALSE	PD
ETFDH	0.35763	0.357359	0.35852	0.357412	0.358267	0.360198		EN,IN,Oligo,Astro,Immune,OPC	0	6	0	FALSE	PD
ATPAF2	NA	0.562516	0.557445	0.562707	0.557824	NA		EN,IN,Oligo,Astro	0	4	0	FALSE	PD
GAS2L3	NA	NA	0.347526	0.348401	0.347917	NA		EN,IN,Oligo	0	3	0	FALSE	PD
MCMBP	NA	0.454201	NA	0.455542	NA	NA		Oligo,Astro	0	2	0	FALSE	PD
CNGA4	NA	0.248207	0.248124	0.248345	0.248117	NA		EN,IN,Oligo,Astro	0	4	0	FALSE	PD
MTREX	0.47525	0.474898	0.474021	0.474942	0.474372	NA		EN,IN,Oligo,Astro,OPC	0	5	0	FALSE	PD
ENSG00000285646	NA	NA	0.434328	NA	NA	NA		EN	0	1	0	FALSE	PD
ZNF212	0.434387	0.434019	0.432488	0.434252	0.432624	NA		EN,IN,Oligo,Astro,OPC	0	5	0	FALSE	PD
LZTFL1	0.449543	0.449256	0.45116	0.449036	NA	0.450194		EN,Oligo,Astro,Immune,OPC	0	5	0	FALSE	PD
SEPTIN7P13	0.287835	0.287465	0.287747	0.287507	0.287759	0.290379		EN,IN,Oligo,Astro,Immune,OPC	0	6	0	FALSE	PD
ACVR1C	0.402915	0.402707	0.402887	0.402355	0.402624	NA		EN,IN,Oligo,Astro,OPC	0	5	0	FALSE	PD
SCAMP1-AS1	0.459041	0.458638	0.457572	0.458799	0.457836	NA		EN,IN,Oligo,Astro,OPC	0	5	0	FALSE	PD
ENSG00000083622	NA	NA	NA	0.440882	NA	NA		Oligo	0	1	0	FALSE	PD
HK2	NA	NA	0.617321	0.617483	NA	0.61505		EN,Oligo,Immune	0	3	0	FALSE	PD
ISOC2	NA	NA	0.58587	0.588474	0.587697	NA		EN,IN,Oligo	0	3	0	FALSE	PD
ENSG00000261759	NA	0.44011	NA	NA	NA	NA		Astro	0	1	0	FALSE	PD
ENSG00000286402	0.511323	NA	0.514633	NA	0.513223	NA		EN,IN,OPC	0	3	0	FALSE	PD
FBXO2	NA	NA	0.416384	0.41542	NA	NA		EN,Oligo	0	2	0	FALSE	PD
APCDD1L	NA	NA	NA	0.44111	NA	NA		Oligo	0	1	0	FALSE	PD
ENSG00000279026	NA	0.35015	0.349044	NA	0.348939	NA		EN,IN,Astro	0	3	0	FALSE	PD
CTSV	0.292428	0.292295	0.292687	0.292244	0.292522	NA		EN,IN,Oligo,Astro,OPC	0	5	0	FALSE	PD
SP3	NA	NA	NA	0.385424	NA	0.385544		Oligo,Immune	0	2	0	FALSE	PD
TMEM260	NA	NA	0.630623	0.632656	0.629372	NA		EN,IN,Oligo	0	3	0	FALSE	PD
ENSG00000280073	NA	NA	0.434879	NA	NA	NA		EN	0	1	0	FALSE	PD
HHIP	NA	0.608923	0.613864	0.607998	NA	NA		EN,Oligo,Astro	0	3	0	FALSE	PD
NLRP14	NA	NA	0.434921	NA	NA	NA		EN	0	1	0	FALSE	PD
RSL1D1-DT	NA	0.342916	NA	0.342901	0.344143	NA		IN,Oligo,Astro	0	3	0	FALSE	PD
TCP11L1	NA	0.555589	NA	NA	NA	0.552477		Astro,Immune	0	2	0	FALSE	PD
ENSG00000253784	NA	NA	0.434993	NA	NA	NA		EN	0	1	0	FALSE	PD
TNFRSF10B	NA	0.440528	NA	NA	NA	NA		Astro	0	1	0	FALSE	PD
LINC02149	NA	0.44054	NA	NA	NA	NA		Astro	0	1	0	FALSE	PD
LMNB1-DT	NA	NA	NA	NA	0.43649	NA		IN	0	1	0	FALSE	PD
ENSG00000288541	NA	NA	0.435108	NA	NA	NA		EN	0	1	0	FALSE	PD
LINC00621	NA	0.621871	0.627724	NA	0.627113	0.620754		EN,IN,Astro,Immune	0	4	0	FALSE	PD
CCDC69	NA	NA	NA	NA	NA	0.453569		Immune	0	1	0	FALSE	PD
SHISAL1	NA	NA	0.505435	NA	0.503462	NA		EN,IN	0	2	0	FALSE	PD
WDSUB1	0.570062	0.570549	0.570908	0.570026	0.571031	0.571715		EN,IN,Oligo,Astro,Immune,OPC	0	6	0	FALSE	PD
ADGRF5	NA	NA	0.435266	NA	NA	NA		EN	0	1	0	FALSE	PD
SORL1	0.646946	0.646109	NA	0.646888	0.647207	0.645362		IN,Oligo,Astro,Immune,OPC	0	5	0	FALSE	PD
OR52K3P	NA	NA	0.427389	NA	NA	0.427459		EN,Immune	0	2	0	FALSE	PD
ENSG00000178636	NA	0.423218	0.421268	NA	NA	NA		EN,Astro	0	2	0	FALSE	PD
ADNP	NA	NA	0.435294	NA	NA	NA		EN	0	1	0	FALSE	PD
LPCAT4	NA	NA	0.362565	NA	0.362513	NA		EN,IN	0	2	0	FALSE	PD
C11orf42	NA	0.462908	0.464705	0.462685	0.464351	NA		EN,IN,Oligo,Astro	0	4	0	FALSE	PD
EWSR1	NA	0.444769	0.445515	0.445267	NA	0.446483		EN,Oligo,Astro,Immune	0	4	0	FALSE	PD
NDUFA6	0.617138	NA	0.620656	0.616658	0.620215	0.615878		EN,IN,Oligo,Immune,OPC	0	5	0	FALSE	PD
TPCN1	NA	0.587482	NA	0.583659	NA	NA		Oligo,Astro	0	2	0	FALSE	PD
CKMT2-AS1	0.368087	0.367823	0.367571	0.367827	0.367679	0.370165		EN,IN,Oligo,Astro,Immune,OPC	0	6	0	FALSE	PD
IFTAP	0.642209	0.641227	0.641651	0.641173	0.641811	NA		EN,IN,Oligo,Astro,OPC	0	5	0	FALSE	PD
ABO	NA	NA	0.560245	NA	0.558645	NA		EN,IN	0	2	0	FALSE	PD
N6AMT1	0.360693	0.360673	NA	NA	NA	NA		Astro,OPC	0	2	0	FALSE	PD
ENSG00000228421	NA	0.480188	0.482621	NA	NA	NA		EN,Astro	0	2	0	FALSE	PD
CDH6	0.446459	NA	0.445612	0.445702	0.445292	NA		EN,IN,Oligo,OPC	0	4	0	FALSE	PD
PATZ1	NA	0.441074	NA	NA	NA	NA		Astro	0	1	0	FALSE	PD
ENSG00000288585	NA	NA	0.43559	NA	NA	NA		EN	0	1	0	FALSE	PD
SUPT5H	NA	0.432264	NA	0.431299	NA	NA		Oligo,Astro	0	2	0	FALSE	PD
ENSG00000280571	0.278644	NA	0.278469	0.278447	0.278332	NA		EN,IN,Oligo,OPC	0	4	0	FALSE	PD
STKLD1	NA	NA	0.618627	0.625196	0.619811	NA		EN,IN,Oligo	0	3	0	FALSE	PD
ENSG00000257319	NA	0.599534	0.606453	NA	NA	NA		EN,Astro	0	2	0	FALSE	PD
MPP4	NA	NA	0.402932	NA	0.403708	NA		EN,IN	0	2	0	FALSE	PD
RMND1	NA	NA	0.435928	NA	NA	NA		EN	0	1	0	FALSE	PD
ENSG00000286810	NA	NA	0.493121	0.4968	NA	NA		EN,Oligo	0	2	0	FALSE	PD
C2CD2L	NA	0.638235	0.640601	NA	NA	0.639725		EN,Astro,Immune	0	3	0	FALSE	PD
C1QBP	NA	NA	0.395267	0.395411	0.395863	NA		EN,IN,Oligo	0	3	0	FALSE	PD
BOK	NA	NA	0.48837	0.485742	NA	NA		EN,Oligo	0	2	0	FALSE	PD
ENSG00000240033	NA	NA	0.436032	NA	NA	NA		EN	0	1	0	FALSE	PD
ALDH1L1	0.623674	NA	NA	NA	0.614352	NA		IN,OPC	0	2	0	FALSE	PD
SMIM11A	NA	NA	0.441692	0.443965	NA	NA		EN,Oligo	0	2	0	FALSE	PD
MRPL45	NA	NA	0.376672	NA	0.376472	NA		EN,IN	0	2	0	FALSE	PD
OCA2	NA	NA	0.426449	NA	0.42751	NA		EN,IN	0	2	0	FALSE	PD
LSM8	NA	0.495838	0.494578	0.495715	0.49488	0.498572		EN,IN,Oligo,Astro,Immune	0	5	0	FALSE	PD
CHD3	NA	0.441594	NA	NA	NA	NA		Astro	0	1	0	FALSE	PD
PRDM1	NA	NA	0.493	NA	0.494994	NA		EN,IN	0	2	0	FALSE	PD
LINC02861	NA	NA	0.356218	NA	0.356252	NA		EN,IN	0	2	0	FALSE	PD
CUEDC1	0.532188	NA	0.535909	NA	NA	NA		EN,OPC	0	2	0	FALSE	PD
ENSG00000271793	NA	0.441728	NA	NA	NA	NA		Astro	0	1	0	FALSE	PD
TGM1	NA	NA	0.414779	NA	0.415692	NA		EN,IN	0	2	0	FALSE	PD
GTF2IRD2	0.418728	0.418533	0.418258	0.418624	0.418585	NA		EN,IN,Oligo,Astro,OPC	0	5	0	FALSE	PD
LINC00574	NA	NA	0.350977	NA	0.351072	NA		EN,IN	0	2	0	FALSE	PD
PKD1P6	NA	NA	0.446895	NA	0.445828	NA		EN,IN	0	2	0	FALSE	PD
UPP1	0.416866	0.417225	NA	0.417311	NA	NA		Oligo,Astro,OPC	0	3	0	FALSE	PD
PIGV	NA	NA	0.347626	0.347464	0.347432	NA		EN,IN,Oligo	0	3	0	FALSE	PD
ENSG00000286901	NA	NA	0.436356	NA	NA	NA		EN	0	1	0	FALSE	PD
ENSG00000256343	NA	NA	0.356061	NA	0.356102	NA		EN,IN	0	2	0	FALSE	PD
YIPF4	NA	NA	0.436449	NA	NA	NA		EN	0	1	0	FALSE	PD
PRKRA	0.218974	0.218712	0.21886	0.218681	0.218822	0.220651		EN,IN,Oligo,Astro,Immune,OPC	0	6	0	FALSE	PD
FKBP9	NA	NA	0.473234	0.475683	0.473337	0.478496		EN,IN,Oligo,Immune	0	4	0	FALSE	PD
RFESD	NA	NA	0.436542	NA	NA	NA		EN	0	1	0	FALSE	PD
SYT15	NA	NA	0.455613	NA	0.457048	NA		EN,IN	0	2	0	FALSE	PD
SNHG7	NA	NA	0.387617	0.389093	0.388042	NA		EN,IN,Oligo	0	3	0	FALSE	PD
ENSG00000259834	0.605277	NA	NA	NA	0.596646	NA		IN,OPC	0	2	0	FALSE	PD
MADCAM1-AS1	NA	0.59309	0.596209	0.592727	0.596008	NA		EN,IN,Oligo,Astro	0	4	0	FALSE	PD
SPDYE17	0.287226	0.286984	0.286832	0.287019	0.286776	NA		EN,IN,Oligo,Astro,OPC	0	5	0	FALSE	PD
PHLDA2	NA	NA	0.436721	NA	NA	NA		EN	0	1	0	FALSE	PD
YWHAQ	NA	NA	0.481342	0.478927	NA	NA		EN,Oligo	0	2	0	FALSE	PD
HEPHL1	NA	NA	0.352604	NA	0.35279	NA		EN,IN	0	2	0	FALSE	PD
SH2D4A	NA	0.518782	0.519986	NA	NA	0.518083		EN,Astro,Immune	0	3	0	FALSE	PD
ENSG00000253836	NA	NA	0.436769	NA	NA	NA		EN	0	1	0	FALSE	PD
ENSG00000285907	NA	NA	0.379536	NA	0.380023	NA		EN,IN	0	2	0	FALSE	PD
RN7SL306P	NA	NA	0.436793	NA	NA	NA		EN	0	1	0	FALSE	PD
ENSG00000251410	0.447677	NA	NA	NA	NA	NA		OPC	0	1	0	FALSE	PD
SEPTIN2	0.38911	0.388996	0.388954	0.389051	0.388944	0.391432		EN,IN,Oligo,Astro,Immune,OPC	0	6	0	FALSE	PD
HOOK2	NA	NA	NA	0.443124	NA	NA		Oligo	0	1	0	FALSE	PD
ENSG00000262052	NA	0.630704	0.624565	NA	0.626091	NA		EN,IN,Astro	0	3	0	FALSE	PD
ASB4	NA	0.534806	NA	0.532237	NA	NA		Oligo,Astro	0	2	0	FALSE	PD
HSD17B13	NA	NA	0.362873	0.362883	0.362982	NA		EN,IN,Oligo	0	3	0	FALSE	PD
ENSG00000286545	NA	NA	0.350426	NA	0.350585	NA		EN,IN	0	2	0	FALSE	PD
TFPT	NA	0.370409	0.371143	0.370192	0.370824	0.371647		EN,IN,Oligo,Astro,Immune	0	5	0	FALSE	PD
CNOT6LP1	NA	NA	0.356845	NA	0.357074	NA		EN,IN	0	2	0	FALSE	PD
ECM2	0.400985	0.400619	0.400236	0.400316	0.400208	0.402578		EN,IN,Oligo,Astro,Immune,OPC	0	6	0	FALSE	PD
TASP1	NA	NA	0.358692	0.358924	NA	NA		EN,Oligo	0	2	0	FALSE	PD
MORC1	NA	NA	NA	NA	NA	0.45524		Immune	0	1	0	FALSE	PD
SOCS2	NA	NA	0.367772	NA	0.367692	NA		EN,IN	0	2	0	FALSE	PD
MGMT	0.328382	0.327951	0.32779	0.328149	0.327784	0.331091		EN,IN,Oligo,Astro,Immune,OPC	0	6	0	FALSE	PD
GRAMD1A	0.350499	0.350035	0.35062	0.350169	0.350598	0.352537		EN,IN,Oligo,Astro,Immune,OPC	0	6	0	FALSE	PD
NAIF1	NA	NA	NA	NA	0.43858	NA		IN	0	1	0	FALSE	PD
ENSG00000285953	NA	NA	0.360304	NA	0.360569	NA		EN,IN	0	2	0	FALSE	PD
MYLK-AS2	NA	NA	0.437212	NA	NA	NA		EN	0	1	0	FALSE	PD
HDGFL2	NA	NA	0.437213	NA	NA	NA		EN	0	1	0	FALSE	PD
CPSF2	NA	NA	NA	0.619905	NA	0.614924		Oligo,Immune	0	2	0	FALSE	PD
VPS33B-DT	NA	NA	0.437263	NA	NA	NA		EN	0	1	0	FALSE	PD
ENSG00000286376	0.48662	0.486043	0.485538	0.485701	0.485742	NA		EN,IN,Oligo,Astro,OPC	0	5	0	FALSE	PD
IGSF11-AS1	NA	NA	0.437299	NA	NA	NA		EN	0	1	0	FALSE	PD
PREP	0.418424	NA	0.416247	NA	NA	NA		EN,OPC	0	2	0	FALSE	PD
ENSG00000284876	NA	0.385358	0.38427	NA	NA	NA		EN,Astro	0	2	0	FALSE	PD
ENSG00000258820	NA	NA	0.319551	0.320173	0.319474	NA		EN,IN,Oligo	0	3	0	FALSE	PD
H1-9P	NA	NA	0.354887	0.355268	NA	NA		EN,Oligo	0	2	0	FALSE	PD
ENSG00000203472	NA	NA	NA	0.443678	NA	NA		Oligo	0	1	0	FALSE	PD
FGFRL1	NA	0.532193	0.534642	0.531693	0.533764	NA		EN,IN,Oligo,Astro	0	4	0	FALSE	PD
CYP2U1	0.630868	NA	0.634399	NA	0.634553	NA		EN,IN,OPC	0	3	0	FALSE	PD
SFRP5	NA	NA	0.437445	NA	NA	NA		EN	0	1	0	FALSE	PD
KCNMA1-AS1	0.562206	0.562032	0.564725	0.562507	NA	0.563198		EN,Oligo,Astro,Immune,OPC	0	5	0	FALSE	PD
FCRLB	NA	NA	0.491521	NA	0.493456	NA		EN,IN	0	2	0	FALSE	PD
LRMDA	0.548814	0.547931	0.548493	0.548089	0.548572	0.550048		EN,IN,Oligo,Astro,Immune,OPC	0	6	0	FALSE	PD
DZANK1	NA	0.494415	0.494811	0.495131	0.49426	NA		EN,IN,Oligo,Astro	0	4	0	FALSE	PD
ENSG00000253633	NA	NA	0.525286	NA	0.527786	NA		EN,IN	0	2	0	FALSE	PD
ENSG00000285558	0.315952	0.315898	0.316014	0.315648	0.315913	NA		EN,IN,Oligo,Astro,OPC	0	5	0	FALSE	PD
SLIT1-AS1	NA	NA	0.437747	NA	NA	NA		EN	0	1	0	FALSE	PD
KIF17	NA	NA	0.439606	NA	0.4408	NA		EN,IN	0	2	0	FALSE	PD
ENSG00000215022	NA	NA	NA	0.444097	NA	NA		Oligo	0	1	0	FALSE	PD
ENSG00000259715	0.28666	0.286453	0.286698	0.286505	0.28669	NA		EN,IN,Oligo,Astro,OPC	0	5	0	FALSE	PD
MICAL2	NA	NA	0.427437	NA	0.428407	0.43019		EN,IN,Immune	0	3	0	FALSE	PD
OLFM2	NA	0.477564	0.479838	NA	NA	NA		EN,Astro	0	2	0	FALSE	PD
ENSG00000264790	NA	NA	0.437899	NA	NA	NA		EN	0	1	0	FALSE	PD
OTUD6B-AS1	0.2633	0.263062	0.264181	0.263069	0.263988	0.265025		EN,IN,Oligo,Astro,Immune,OPC	0	6	0	FALSE	PD
DDX12P	NA	NA	0.438009	NA	NA	NA		EN	0	1	0	FALSE	PD
ODF2	NA	NA	0.407799	NA	0.407267	NA		EN,IN	0	2	0	FALSE	PD
MPPED2-AS1	NA	NA	NA	NA	0.439506	NA		IN	0	1	0	FALSE	PD
ZNF519	0.282026	0.2818	0.282022	0.281909	0.281964	0.283633		EN,IN,Oligo,Astro,Immune,OPC	0	6	0	FALSE	PD
RDM1P2	NA	NA	0.438099	NA	NA	NA		EN	0	1	0	FALSE	PD
KIAA1841	NA	NA	NA	NA	0.439518	NA		IN	0	1	0	FALSE	PD
ERO1B	0.490557	0.489254	0.486865	NA	0.487173	NA		EN,IN,Astro,OPC	0	4	0	FALSE	PD
ENSG00000287105	NA	NA	0.356204	NA	0.356406	NA		EN,IN	0	2	0	FALSE	PD
RNF6	NA	0.48183	0.484349	0.481949	0.484101	NA		EN,IN,Oligo,Astro	0	4	0	FALSE	PD
ENSG00000270605	NA	NA	0.295987	0.296542	0.295979	NA		EN,IN,Oligo	0	3	0	FALSE	PD
ENSG00000288043	NA	NA	0.438225	NA	NA	NA		EN	0	1	0	FALSE	PD
KIAA2026	NA	NA	0.624632	0.6268	NA	NA		EN,Oligo	0	2	0	FALSE	PD
EZH1	NA	NA	0.38091	0.38133	0.38058	NA		EN,IN,Oligo	0	3	0	FALSE	PD
TMBIM1	NA	0.443635	NA	NA	NA	NA		Astro	0	1	0	FALSE	PD
BPNT2	NA	NA	0.438275	NA	NA	NA		EN	0	1	0	FALSE	PD
EFCAB14-AS1	NA	0.399525	0.398186	0.399873	0.398321	NA		EN,IN,Oligo,Astro	0	4	0	FALSE	PD
C1orf194	NA	0.607586	0.602245	NA	0.602482	NA		EN,IN,Astro	0	3	0	FALSE	PD
SMAP1	0.511287	0.511042	0.509318	0.510736	0.509549	0.513015		EN,IN,Oligo,Astro,Immune,OPC	0	6	0	FALSE	PD
BCL9	NA	0.628521	NA	0.628726	0.633147	NA		IN,Oligo,Astro	0	3	0	FALSE	PD
ENSG00000255703	NA	NA	0.392616	NA	0.392271	NA		EN,IN	0	2	0	FALSE	PD
LINC02427	0.223114	0.22287	0.223121	0.222832	0.223029	NA		EN,IN,Oligo,Astro,OPC	0	5	0	FALSE	PD
SRSF8	0.588542	NA	NA	NA	0.581118	NA		IN,OPC	0	2	0	FALSE	PD
ZNF521	NA	0.586631	0.591061	0.587482	NA	NA		EN,Oligo,Astro	0	3	0	FALSE	PD
ENSG00000277151	NA	NA	0.385613	NA	0.385352	NA		EN,IN	0	2	0	FALSE	PD
HAO2	NA	NA	0.438425	NA	NA	NA		EN	0	1	0	FALSE	PD
PDGFD	0.344485	NA	0.343616	NA	0.343409	NA		EN,IN,OPC	0	3	0	FALSE	PD
ENSG00000258663	NA	NA	NA	0.444683	NA	NA		Oligo	0	1	0	FALSE	PD
TMEM38A	NA	NA	0.438488	NA	NA	NA		EN	0	1	0	FALSE	PD
HESX1	NA	NA	0.438504	NA	NA	NA		EN	0	1	0	FALSE	PD
RSPH9	NA	NA	NA	NA	0.439918	NA		IN	0	1	0	FALSE	PD
ENSG00000259088	NA	NA	0.438533	NA	NA	NA		EN	0	1	0	FALSE	PD
CLASP2	NA	NA	NA	0.444752	NA	NA		Oligo	0	1	0	FALSE	PD
ENSG00000259076	NA	0.443923	NA	NA	NA	NA		Astro	0	1	0	FALSE	PD
ENSG00000287740	NA	NA	0.438556	NA	NA	NA		EN	0	1	0	FALSE	PD
CCR1	NA	NA	NA	NA	NA	0.45658		Immune	0	1	0	FALSE	PD
MTA3	0.61151	0.611043	0.61167	0.611587	0.612221	NA		EN,IN,Oligo,Astro,OPC	0	5	0	FALSE	PD
ENSG00000235281	NA	NA	0.561407	NA	0.558473	NA		EN,IN	0	2	0	FALSE	PD
MNT	NA	0.567903	0.571545	NA	0.57071	NA		EN,IN,Astro	0	3	0	FALSE	PD
KCNT1	NA	NA	0.496517	NA	0.498499	NA		EN,IN	0	2	0	FALSE	PD
BCAS2P2	NA	0.444238	NA	NA	NA	NA		Astro	0	1	0	FALSE	PD
APOC1	NA	NA	NA	NA	NA	0.456887		Immune	0	1	0	FALSE	PD
GOLGA2P5	NA	0.544868	0.549208	NA	NA	NA		EN,Astro	0	2	0	FALSE	PD
PDE6C	0.547726	0.547653	0.548744	0.547249	0.548566	NA		EN,IN,Oligo,Astro,OPC	0	5	0	FALSE	PD
COL20A1	0.44966	NA	NA	NA	NA	NA		OPC	0	1	0	FALSE	PD
RPS7P7	NA	NA	0.390093	0.391113	NA	NA		EN,Oligo	0	2	0	FALSE	PD
DELE1	0.325131	0.324741	0.325799	0.324936	0.325562	0.326671		EN,IN,Oligo,Astro,Immune,OPC	0	6	0	FALSE	PD
ZNF175	NA	NA	0.522737	NA	NA	0.519852		EN,Immune	0	2	0	FALSE	PD
RBM15-AS1	0.378352	0.378464	NA	0.378028	NA	NA		Oligo,Astro,OPC	0	3	0	FALSE	PD
TMED10	NA	0.422729	0.420924	NA	NA	NA		EN,Astro	0	2	0	FALSE	PD
ANKRD62P1-PARP4P3	NA	NA	NA	0.445311	NA	NA		Oligo	0	1	0	FALSE	PD
DDI2	NA	NA	0.490245	0.487683	NA	NA		EN,Oligo	0	2	0	FALSE	PD
RFX8	NA	0.599731	0.605206	0.599503	0.604366	NA		EN,IN,Oligo,Astro	0	4	0	FALSE	PD
FRMPD1	0.530227	0.532215	NA	NA	0.529004	NA		IN,Astro,OPC	0	3	0	FALSE	PD
ENSG00000226230	0.39128	0.390795	0.391211	0.391114	0.391154	NA		EN,IN,Oligo,Astro,OPC	0	5	0	FALSE	PD
ZNF354C	NA	NA	0.413791	NA	0.41321	NA		EN,IN	0	2	0	FALSE	PD
CYP4F3	NA	0.481963	0.484303	NA	NA	NA		EN,Astro	0	2	0	FALSE	PD
PKP2	0.407078	NA	NA	0.406452	NA	NA		Oligo,OPC	0	2	0	FALSE	PD
KLRG1	NA	NA	NA	NA	NA	0.457267		Immune	0	1	0	FALSE	PD
ENSG00000287263	NA	NA	0.367192	0.367331	NA	NA		EN,Oligo	0	2	0	FALSE	PD
MANEA-DT	NA	0.444805	NA	NA	NA	NA		Astro	0	1	0	FALSE	PD
HDDC3	NA	NA	0.439499	NA	NA	NA		EN	0	1	0	FALSE	PD
TAS2R9	NA	NA	0.439503	NA	NA	NA		EN	0	1	0	FALSE	PD
ENSG00000234997	NA	0.444904	NA	NA	NA	NA		Astro	0	1	0	FALSE	PD
ENSG00000227279	NA	0.52038	NA	0.518156	NA	NA		Oligo,Astro	0	2	0	FALSE	PD
GUSBP1	0.629226	0.628651	0.628428	0.628569	0.628484	0.629138		EN,IN,Oligo,Astro,Immune,OPC	0	6	0	FALSE	PD
CAPN11	NA	NA	0.439672	NA	NA	NA		EN	0	1	0	FALSE	PD
DGKZ	NA	NA	0.439689	NA	NA	NA		EN	0	1	0	FALSE	PD
MALRD1	0.561029	0.560775	0.56006	0.560911	0.560152	0.563604		EN,IN,Oligo,Astro,Immune,OPC	0	6	0	FALSE	PD
UBE2E1	NA	NA	0.405581	0.404989	NA	NA		EN,Oligo	0	2	0	FALSE	PD
E2F5	NA	0.366923	NA	0.36684	NA	NA		Oligo,Astro	0	2	0	FALSE	PD
PMS2P1	NA	NA	0.554028	0.549537	NA	NA		EN,Oligo	0	2	0	FALSE	PD
ENSG00000255029	NA	NA	0.439819	NA	NA	NA		EN	0	1	0	FALSE	PD
CCDC127	0.616053	NA	0.616924	0.615054	0.616777	NA		EN,IN,Oligo,OPC	0	4	0	FALSE	PD
HERPUD1	NA	0.625615	NA	0.627395	NA	NA		Oligo,Astro	0	2	0	FALSE	PD
DESI2	NA	NA	0.380852	0.380744	0.380394	NA		EN,IN,Oligo	0	3	0	FALSE	PD
KCNK7	NA	NA	NA	0.422434	0.425067	NA		IN,Oligo	0	2	0	FALSE	PD
LINC00327	0.538857	NA	0.531418	NA	0.531773	NA		EN,IN,OPC	0	3	0	FALSE	PD
ABHD12	NA	NA	0.574389	0.57184	0.573699	0.571148		EN,IN,Oligo,Immune	0	4	0	FALSE	PD
Y_RNA-29	NA	NA	0.440099	NA	NA	NA		EN	0	1	0	FALSE	PD
ST8SIA4	NA	NA	0.516996	NA	0.519283	NA		EN,IN	0	2	0	FALSE	PD
IPP	NA	NA	0.440211	NA	NA	NA		EN	0	1	0	FALSE	PD
FBN2	0.578834	0.579698	NA	NA	0.583367	NA		IN,Astro,OPC	0	3	0	FALSE	PD
MARCOL	NA	0.381145	0.380593	0.380632	0.380526	NA		EN,IN,Oligo,Astro	0	4	0	FALSE	PD
LPCAT2	NA	NA	0.472654	0.472939	0.472978	0.473246		EN,IN,Oligo,Immune	0	4	0	FALSE	PD
ACOT6	NA	0.431487	0.430675	0.431699	0.43106	NA		EN,IN,Oligo,Astro	0	4	0	FALSE	PD
CFL2	NA	NA	0.613529	0.606588	NA	NA		EN,Oligo	0	2	0	FALSE	PD
GPRC6A	NA	NA	0.440382	NA	NA	NA		EN	0	1	0	FALSE	PD
ABTB2	NA	0.469199	0.471163	NA	NA	NA		EN,Astro	0	2	0	FALSE	PD
ENSG00000285704	NA	NA	0.458867	0.458204	0.457979	NA		EN,IN,Oligo	0	3	0	FALSE	PD
ENSG00000259258	NA	NA	0.440416	NA	NA	NA		EN	0	1	0	FALSE	PD
ENSG00000269901	0.451037	NA	NA	NA	NA	NA		OPC	0	1	0	FALSE	PD
ENSG00000287715	NA	NA	0.440542	NA	NA	NA		EN	0	1	0	FALSE	PD
GIHCG	NA	0.437048	0.439606	0.437159	0.438952	NA		EN,IN,Oligo,Astro	0	4	0	FALSE	PD
WDR77	NA	NA	0.440543	NA	NA	NA		EN	0	1	0	FALSE	PD
RASA1	NA	0.544445	NA	0.54379	NA	0.546828		Oligo,Astro,Immune	0	3	0	FALSE	PD
ENSG00000287026	NA	NA	0.440565	NA	NA	NA		EN	0	1	0	FALSE	PD
RIPOR2	0.589387	0.589182	0.592225	NA	0.590739	NA		EN,IN,Astro,OPC	0	4	0	FALSE	PD
IPPK	0.53603	0.535266	0.535818	0.535735	0.535671	NA		EN,IN,Oligo,Astro,OPC	0	5	0	FALSE	PD
MISP3	NA	NA	0.553845	NA	0.551125	NA		EN,IN	0	2	0	FALSE	PD
SNPH	NA	0.505863	0.507518	NA	0.507413	NA		EN,IN,Astro	0	3	0	FALSE	PD
DPP10-AS3	NA	0.446002	NA	NA	NA	NA		Astro	0	1	0	FALSE	PD
AGAP12P	NA	0.460038	0.462241	0.460025	0.462173	NA		EN,IN,Oligo,Astro	0	4	0	FALSE	PD
ENSG00000224251	NA	NA	0.44075	NA	NA	NA		EN	0	1	0	FALSE	PD
WDR81	NA	0.595244	0.59134	NA	0.592767	NA		EN,IN,Astro	0	3	0	FALSE	PD
ENSG00000288102	NA	NA	0.618687	NA	0.623311	NA		EN,IN	0	2	0	FALSE	PD
MIR4435-2HG	NA	NA	0.365873	0.366358	NA	NA		EN,Oligo	0	2	0	FALSE	PD
GPBP1L1	NA	NA	0.355151	NA	0.355293	NA		EN,IN	0	2	0	FALSE	PD
ENSG00000273059	NA	NA	0.440826	NA	NA	NA		EN	0	1	0	FALSE	PD
IL17D	0.443027	0.442422	0.442251	0.442968	0.442263	NA		EN,IN,Oligo,Astro,OPC	0	5	0	FALSE	PD
OTUD7A	NA	0.475902	0.474049	0.477426	0.474357	NA		EN,IN,Oligo,Astro	0	4	0	FALSE	PD
IFNAR1	NA	NA	0.620794	0.621856	0.622986	NA		EN,IN,Oligo	0	3	0	FALSE	PD
PIH1D1	NA	NA	NA	0.425923	0.428591	NA		IN,Oligo	0	2	0	FALSE	PD
MUSK	NA	NA	NA	0.447055	NA	NA		Oligo	0	1	0	FALSE	PD
LMLN	NA	0.581582	0.580096	NA	0.580122	0.58438		EN,IN,Astro,Immune	0	4	0	FALSE	PD
ENSG00000253704	0.298166	0.297913	0.298661	0.297863	0.298385	NA		EN,IN,Oligo,Astro,OPC	0	5	0	FALSE	PD
GOLGA3	NA	NA	0.572222	NA	0.569122	NA		EN,IN	0	2	0	FALSE	PD
ZNF429	0.43201	0.431844	0.432877	0.431822	0.432689	0.432959		EN,IN,Oligo,Astro,Immune,OPC	0	6	0	FALSE	PD
FAM13B	NA	0.446308	NA	NA	NA	NA		Astro	0	1	0	FALSE	PD
ENSG00000285016	0.37055	0.370523	0.370846	0.370203	0.370601	NA		EN,IN,Oligo,Astro,OPC	0	5	0	FALSE	PD
ENSG00000253238	NA	NA	NA	0.447227	NA	NA		Oligo	0	1	0	FALSE	PD
TIGD7	0.451696	NA	NA	NA	NA	NA		OPC	0	1	0	FALSE	PD
ENSG00000256480	NA	NA	0.441174	NA	NA	NA		EN	0	1	0	FALSE	PD
UBAP1L	NA	NA	0.388707	0.388684	0.388958	NA		EN,IN,Oligo	0	3	0	FALSE	PD
DERL1	0.508898	NA	NA	NA	0.505508	NA		IN,OPC	0	2	0	FALSE	PD
ENSG00000279320	NA	NA	0.490213	NA	0.492038	NA		EN,IN	0	2	0	FALSE	PD
OPRL1	NA	NA	0.441291	NA	NA	NA		EN	0	1	0	FALSE	PD
GPATCH3	NA	NA	NA	NA	0.442671	NA		IN	0	1	0	FALSE	PD
ENSG00000260838	NA	NA	NA	NA	0.442685	NA		IN	0	1	0	FALSE	PD
CCDC18	0.497876	0.498306	NA	0.499	0.497668	NA		IN,Oligo,Astro,OPC	0	4	0	FALSE	PD
C1R	NA	0.435323	0.43332	NA	NA	NA		EN,Astro	0	2	0	FALSE	PD
UBE2D3	NA	NA	NA	0.447535	NA	NA		Oligo	0	1	0	FALSE	PD
RADIL	NA	0.34412	0.342979	NA	0.34319	NA		EN,IN,Astro	0	3	0	FALSE	PD
HMGB1P8	0.377262	NA	0.377518	NA	0.376933	NA		EN,IN,OPC	0	3	0	FALSE	PD
MFF	NA	NA	NA	0.447584	NA	NA		Oligo	0	1	0	FALSE	PD
OGA	NA	NA	0.441553	NA	NA	NA		EN	0	1	0	FALSE	PD
GATM	NA	NA	NA	0.496832	0.498434	0.500067		IN,Oligo,Immune	0	3	0	FALSE	PD
EYA2	0.346487	0.346537	NA	NA	0.348488	NA		IN,Astro,OPC	0	3	0	FALSE	PD
ENSG00000287174	NA	NA	NA	0.447735	NA	NA		Oligo	0	1	0	FALSE	PD
SRGAP2	NA	NA	NA	0.447783	NA	NA		Oligo	0	1	0	FALSE	PD
BVES-AS1	0.512019	NA	0.510388	0.510162	NA	NA		EN,Oligo,OPC	0	3	0	FALSE	PD
ENSG00000271396	NA	NA	0.441733	NA	NA	NA		EN	0	1	0	FALSE	PD
SUGT1P1	NA	NA	0.454031	0.456387	NA	NA		EN,Oligo	0	2	0	FALSE	PD
ENSG00000275228	NA	NA	0.463814	NA	0.462629	NA		EN,IN	0	2	0	FALSE	PD
SLC22A18AS	NA	NA	0.441889	NA	NA	NA		EN	0	1	0	FALSE	PD
FRMD3	0.566591	0.56706	NA	0.567035	0.566693	0.568344		IN,Oligo,Astro,Immune,OPC	0	5	0	FALSE	PD
SLC13A3	0.556939	0.556931	0.555452	0.556666	0.555967	NA		EN,IN,Oligo,Astro,OPC	0	5	0	FALSE	PD
STIM1	0.526296	0.525842	0.523663	0.525363	0.523934	0.526825		EN,IN,Oligo,Astro,Immune,OPC	0	6	0	FALSE	PD
GRIK1	0.452424	NA	NA	NA	NA	NA		OPC	0	1	0	FALSE	PD
ENSG00000285879	0.381916	0.381524	0.381664	0.381475	0.381466	NA		EN,IN,Oligo,Astro,OPC	0	5	0	FALSE	PD
LCN8	NA	NA	0.441959	NA	NA	NA		EN	0	1	0	FALSE	PD
SYNPO2	NA	NA	0.536123	NA	NA	0.542669		EN,Immune	0	2	0	FALSE	PD
ENSG00000232936	NA	NA	0.441977	NA	NA	NA		EN	0	1	0	FALSE	PD
ELN	NA	NA	0.441982	NA	NA	NA		EN	0	1	0	FALSE	PD
ACAP3	0.452493	NA	NA	NA	NA	NA		OPC	0	1	0	FALSE	PD
ATP13A4	0.607897	0.607466	0.608995	0.607711	0.608846	0.609291		EN,IN,Oligo,Astro,Immune,OPC	0	6	0	FALSE	PD
ENSG00000259475	0.613993	0.612771	0.610847	NA	0.611274	NA		EN,IN,Astro,OPC	0	4	0	FALSE	PD
ENSG00000284966	0.423219	NA	NA	0.422435	NA	NA		Oligo,OPC	0	2	0	FALSE	PD
FHOD1	NA	NA	NA	NA	NA	0.459733		Immune	0	1	0	FALSE	PD
ENSG00000272745	NA	NA	0.442103	NA	NA	NA		EN	0	1	0	FALSE	PD
PTRH1	NA	0.447387	NA	NA	NA	NA		Astro	0	1	0	FALSE	PD
LINC01963	NA	NA	0.416775	0.417426	0.416405	NA		EN,IN,Oligo	0	3	0	FALSE	PD
RARS1	0.580408	0.580093	0.582311	0.580257	0.582289	0.581234		EN,IN,Oligo,Astro,Immune,OPC	0	6	0	FALSE	PD
ENSG00000260581	NA	NA	0.366173	NA	0.366201	NA		EN,IN	0	2	0	FALSE	PD
DUOX1	NA	0.422963	0.422105	0.422994	0.422443	NA		EN,IN,Oligo,Astro	0	4	0	FALSE	PD
CDC42	0.328556	0.328126	0.32922	0.328127	0.329141	0.330038		EN,IN,Oligo,Astro,Immune,OPC	0	6	0	FALSE	PD
HSPA8P11	NA	NA	0.380762	NA	0.381163	NA		EN,IN	0	2	0	FALSE	PD
HEBP2	NA	0.40065	NA	0.401229	0.402546	0.401698		IN,Oligo,Astro,Immune	0	4	0	FALSE	PD
ENSG00000283352	0.583894	NA	0.584289	0.582302	NA	NA		EN,Oligo,OPC	0	3	0	FALSE	PD
ENSG00000287051	NA	NA	0.360743	NA	0.360919	NA		EN,IN	0	2	0	FALSE	PD
ENSG00000253809	0.485552	NA	0.486464	NA	0.486483	NA		EN,IN,OPC	0	3	0	FALSE	PD
PRH2	NA	NA	NA	0.532287	0.537308	NA		IN,Oligo	0	2	0	FALSE	PD
ENSG00000288004	NA	NA	0.442397	NA	NA	NA		EN	0	1	0	FALSE	PD
SPINK8	NA	NA	NA	0.448502	NA	NA		Oligo	0	1	0	FALSE	PD
ABCA9-AS1	NA	NA	0.564126	0.560199	0.56294	NA		EN,IN,Oligo	0	3	0	FALSE	PD
COA6	NA	0.344492	0.345207	0.344475	0.345147	0.346009		EN,IN,Oligo,Astro,Immune	0	5	0	FALSE	PD
PTPN5	0.452968	NA	NA	NA	NA	NA		OPC	0	1	0	FALSE	PD
C1QTNF7	0.463537	0.463595	0.463264	0.463917	0.463271	NA		EN,IN,Oligo,Astro,OPC	0	5	0	FALSE	PD
ENSG00000232900	NA	NA	0.442548	NA	NA	NA		EN	0	1	0	FALSE	PD
GRK4	0.397372	0.396781	0.397213	0.396796	0.397019	0.400373		EN,IN,Oligo,Astro,Immune,OPC	0	6	0	FALSE	PD
SIM2	0.453043	NA	NA	NA	NA	NA		OPC	0	1	0	FALSE	PD
BMS1P4-AGAP5	NA	NA	0.426429	NA	0.427359	NA		EN,IN	0	2	0	FALSE	PD
ZNF180	NA	NA	0.432776	0.434594	NA	NA		EN,Oligo	0	2	0	FALSE	PD
ADGB	NA	NA	0.442667	NA	NA	NA		EN	0	1	0	FALSE	PD
STON2	0.544358	0.543415	NA	0.543873	0.544553	0.544332		IN,Oligo,Astro,Immune,OPC	0	5	0	FALSE	PD
ENSG00000267633	0.528302	0.528146	0.528202	0.527685	0.528167	NA		EN,IN,Oligo,Astro,OPC	0	5	0	FALSE	PD
RPLP2	NA	NA	NA	0.448718	NA	NA		Oligo	0	1	0	FALSE	PD
STMN2	NA	NA	0.458072	NA	0.459407	NA		EN,IN	0	2	0	FALSE	PD
KRTDAP	NA	NA	0.4427	NA	NA	NA		EN	0	1	0	FALSE	PD
RYBP	0.4538	0.45375	NA	0.455176	NA	NA		Oligo,Astro,OPC	0	3	0	FALSE	PD
FFAR1	NA	NA	NA	0.448763	NA	NA		Oligo	0	1	0	FALSE	PD
LINC02334	NA	0.337043	0.336477	0.337249	0.336549	NA		EN,IN,Oligo,Astro	0	4	0	FALSE	PD
ENSG00000286541	NA	NA	NA	0.448832	NA	NA		Oligo	0	1	0	FALSE	PD
LEFTY1	NA	NA	0.512047	NA	0.51015	NA		EN,IN	0	2	0	FALSE	PD
VTA1	NA	NA	0.442843	NA	NA	NA		EN	0	1	0	FALSE	PD
HYI	0.525058	0.525495	0.523962	0.525711	0.52388	NA		EN,IN,Oligo,Astro,OPC	0	5	0	FALSE	PD
LINC01821	NA	NA	0.442854	NA	NA	NA		EN	0	1	0	FALSE	PD
MFSD11	0.530029	NA	0.525101	NA	NA	NA		EN,OPC	0	2	0	FALSE	PD
MDS2	NA	NA	NA	0.448905	NA	NA		Oligo	0	1	0	FALSE	PD
EMILIN2	0.623993	0.622638	NA	NA	0.619467	NA		IN,Astro,OPC	0	3	0	FALSE	PD
ENSG00000229178	NA	0.463116	0.46362	0.4628	0.463796	NA		EN,IN,Oligo,Astro	0	4	0	FALSE	PD
PSMC5	NA	0.636349	0.636204	0.636738	0.635462	NA		EN,IN,Oligo,Astro	0	4	0	FALSE	PD
ENSG00000197376	NA	0.585691	0.587153	NA	0.58548	NA		EN,IN,Astro	0	3	0	FALSE	PD
CILK1	0.397205	NA	NA	0.396776	NA	NA		Oligo,OPC	0	2	0	FALSE	PD
SHD	NA	NA	0.420167	NA	0.421014	NA		EN,IN	0	2	0	FALSE	PD
ENSG00000254536	NA	NA	NA	0.448994	NA	NA		Oligo	0	1	0	FALSE	PD
ENSG00000276810	0.572127	0.571951	0.571244	0.571685	0.570984	NA		EN,IN,Oligo,Astro,OPC	0	5	0	FALSE	PD
LINC02703	NA	0.448271	NA	NA	NA	NA		Astro	0	1	0	FALSE	PD
ENSG00000227712	0.477425	0.477333	0.478551	0.477665	0.478589	NA		EN,IN,Oligo,Astro,OPC	0	5	0	FALSE	PD
ENSG00000255041	NA	0.465103	0.461269	NA	0.461348	NA		EN,IN,Astro	0	3	0	FALSE	PD
RPL23AP53	0.32977	0.329368	0.329543	0.329622	0.329526	0.331772		EN,IN,Oligo,Astro,Immune,OPC	0	6	0	FALSE	PD
ENSG00000237720	NA	NA	0.626103	NA	0.630857	NA		EN,IN	0	2	0	FALSE	PD
ENSG00000258918	NA	0.601554	0.594304	NA	NA	NA		EN,Astro	0	2	0	FALSE	PD
ANKRD18EP	NA	NA	NA	NA	0.444541	NA		IN	0	1	0	FALSE	PD
LINC01483	NA	0.340842	0.340274	0.341169	0.340342	NA		EN,IN,Oligo,Astro	0	4	0	FALSE	PD
TFIP11-DT	NA	NA	0.372693	NA	0.372986	NA		EN,IN	0	2	0	FALSE	PD
ENSG00000258343	NA	0.595911	0.597298	NA	0.598946	NA		EN,IN,Astro	0	3	0	FALSE	PD
BANK1	NA	NA	0.443354	NA	NA	NA		EN	0	1	0	FALSE	PD
CAMKK1	NA	0.448549	NA	NA	NA	NA		Astro	0	1	0	FALSE	PD
ENSG00000229327	NA	0.341367	0.340881	0.341212	0.341033	NA		EN,IN,Oligo,Astro	0	4	0	FALSE	PD
ZFPM1-AS1	0.519404	0.518889	0.517276	0.518801	0.517579	NA		EN,IN,Oligo,Astro,OPC	0	5	0	FALSE	PD
FLT4	NA	NA	0.443407	NA	NA	NA		EN	0	1	0	FALSE	PD
CHL1	0.523423	0.522269	0.520496	NA	0.520417	NA		EN,IN,Astro,OPC	0	4	0	FALSE	PD
ENSG00000286044	NA	NA	0.409434	NA	NA	0.412268		EN,Immune	0	2	0	FALSE	PD
SCN7A	0.588463	NA	0.586767	NA	0.589151	NA		EN,IN,OPC	0	3	0	FALSE	PD
PASK	NA	0.327838	0.32759	NA	0.327439	NA		EN,IN,Astro	0	3	0	FALSE	PD
HCN2	NA	NA	0.451637	0.451255	0.450881	NA		EN,IN,Oligo	0	3	0	FALSE	PD
MADCAM1	0.492347	0.492438	0.490533	0.493165	0.490825	NA		EN,IN,Oligo,Astro,OPC	0	5	0	FALSE	PD
CCDC141	NA	0.538941	0.540798	NA	0.540881	NA		EN,IN,Astro	0	3	0	FALSE	PD
MGLL	0.62333	0.623459	0.624771	0.624273	NA	0.624502		EN,Oligo,Astro,Immune,OPC	0	5	0	FALSE	PD
CRISPLD1	0.536052	0.535521	0.537493	NA	0.537264	NA		EN,IN,Astro,OPC	0	4	0	FALSE	PD
GTF2IP1	0.348278	0.34834	0.348084	0.348056	0.3482	NA		EN,IN,Oligo,Astro,OPC	0	5	0	FALSE	PD
ENSG00000285637	NA	NA	0.602486	0.598584	0.599921	NA		EN,IN,Oligo	0	3	0	FALSE	PD
CEP152	0.491327	0.491877	NA	0.492229	NA	NA		Oligo,Astro,OPC	0	3	0	FALSE	PD
ANKRD54	NA	NA	NA	0.449734	NA	NA		Oligo	0	1	0	FALSE	PD
PRB1	0.645272	0.645062	0.6498	0.64484	0.6492	NA		EN,IN,Oligo,Astro,OPC	0	5	0	FALSE	PD
BARX2	NA	NA	0.443774	NA	NA	NA		EN	0	1	0	FALSE	PD
LINC00508	NA	NA	0.443795	NA	NA	NA		EN	0	1	0	FALSE	PD
ENSG00000285591	NA	0.62687	0.618598	NA	NA	NA		EN,Astro	0	2	0	FALSE	PD
SYNDIG1	NA	0.438174	0.437358	0.438644	NA	0.439382		EN,Oligo,Astro,Immune	0	4	0	FALSE	PD
LINC00525	NA	NA	0.361594	NA	0.361704	NA		EN,IN	0	2	0	FALSE	PD
TBX1	NA	NA	0.443942	NA	NA	NA		EN	0	1	0	FALSE	PD
ENSG00000288568	NA	NA	0.361859	0.363161	0.362075	NA		EN,IN,Oligo	0	3	0	FALSE	PD
KRBA1	NA	0.486649	0.483164	NA	0.483108	NA		EN,IN,Astro	0	3	0	FALSE	PD
CPB1	NA	NA	NA	0.449999	NA	NA		Oligo	0	1	0	FALSE	PD
KLHL12	NA	NA	NA	NA	0.445381	NA		IN	0	1	0	FALSE	PD
SORBS1	0.517291	0.51646	NA	0.516717	0.516339	NA		IN,Oligo,Astro,OPC	0	4	0	FALSE	PD
ENSG00000274642	0.56881	0.569014	0.567592	0.569608	0.567681	NA		EN,IN,Oligo,Astro,OPC	0	5	0	FALSE	PD
SYK	NA	NA	NA	NA	NA	0.461533		Immune	0	1	0	FALSE	PD
ENSG00000259582	NA	NA	0.519546	NA	0.517557	NA		EN,IN	0	2	0	FALSE	PD
COX10	NA	NA	0.444911	0.444033	0.444827	NA		EN,IN,Oligo	0	3	0	FALSE	PD
RTN4IP1	NA	0.382935	0.381922	0.383012	0.381935	NA		EN,IN,Oligo,Astro	0	4	0	FALSE	PD
SENP6	NA	0.356282	0.355615	NA	NA	0.356992		EN,Astro,Immune	0	3	0	FALSE	PD
SULT1C2P1	NA	0.488238	0.485062	NA	NA	NA		EN,Astro	0	2	0	FALSE	PD
ENSG00000245156	NA	NA	NA	0.450478	NA	NA		Oligo	0	1	0	FALSE	PD
CCDC200	0.491972	0.491931	0.490252	0.491523	0.490513	NA		EN,IN,Oligo,Astro,OPC	0	5	0	FALSE	PD
APOL1	NA	NA	0.444557	NA	NA	NA		EN	0	1	0	FALSE	PD
ENSG00000287611	NA	NA	0.576289	NA	0.573212	NA		EN,IN	0	2	0	FALSE	PD
ENSG00000225647	NA	NA	0.444587	NA	NA	NA		EN	0	1	0	FALSE	PD
LINC01357	0.352197	NA	0.349962	NA	0.350046	0.352957		EN,IN,Immune,OPC	0	4	0	FALSE	PD
LINC00113	NA	NA	NA	0.450655	NA	NA		Oligo	0	1	0	FALSE	PD
SERPINB8	NA	NA	0.372514	0.373004	NA	NA		EN,Oligo	0	2	0	FALSE	PD
ENSG00000280878	NA	0.570396	0.567102	0.567871	NA	NA		EN,Oligo,Astro	0	3	0	FALSE	PD
LINC01788	NA	NA	0.44479	NA	NA	NA		EN	0	1	0	FALSE	PD
CPNE3	0.446337	NA	0.444454	0.446714	0.444721	NA		EN,IN,Oligo,OPC	0	4	0	FALSE	PD
STX17	NA	0.406572	NA	0.406111	NA	NA		Oligo,Astro	0	2	0	FALSE	PD
LINC02893	NA	NA	0.444919	NA	NA	NA		EN	0	1	0	FALSE	PD
SREK1IP1P2	NA	NA	0.444938	NA	NA	NA		EN	0	1	0	FALSE	PD
SMG5	NA	0.430069	0.430539	0.43018	0.430209	0.431727		EN,IN,Oligo,Astro,Immune	0	5	0	FALSE	PD
UBAC2	NA	NA	0.44498	NA	NA	NA		EN	0	1	0	FALSE	PD
NPR3	NA	NA	0.625377	NA	0.630018	NA		EN,IN	0	2	0	FALSE	PD
ENSG00000286864	NA	NA	0.488461	NA	0.486989	NA		EN,IN	0	2	0	FALSE	PD
ENSG00000266718	NA	NA	0.445109	NA	NA	NA		EN	0	1	0	FALSE	PD
LINC01346	NA	NA	0.445115	NA	NA	NA		EN	0	1	0	FALSE	PD
BRAT1	NA	NA	0.445152	NA	NA	NA		EN	0	1	0	FALSE	PD
ODF3L2	NA	NA	NA	0.451075	NA	NA		Oligo	0	1	0	FALSE	PD
GTF2IRD2B	0.535157	0.534641	0.534129	0.534672	0.534473	0.537031		EN,IN,Oligo,Astro,Immune,OPC	0	6	0	FALSE	PD
ENSG00000253944	NA	0.5883	NA	0.587787	0.592465	0.587963		IN,Oligo,Astro,Immune	0	4	0	FALSE	PD
ENSG00000215302	0.406284	0.406097	0.406727	0.40631	0.406671	0.408165		EN,IN,Oligo,Astro,Immune,OPC	0	6	0	FALSE	PD
GREM1	NA	NA	NA	0.451221	NA	NA		Oligo	0	1	0	FALSE	PD
ENSG00000226445	0.43865	0.438046	0.437357	0.438385	0.437327	NA		EN,IN,Oligo,Astro,OPC	0	5	0	FALSE	PD
ENSG00000285960	NA	NA	0.44533	NA	NA	NA		EN	0	1	0	FALSE	PD
LINC02700	NA	NA	0.475437	NA	0.476952	NA		EN,IN	0	2	0	FALSE	PD
GLB1	0.512983	NA	0.512755	0.512322	0.512696	0.514581		EN,IN,Oligo,Immune,OPC	0	5	0	FALSE	PD
RIC8B	NA	0.450483	NA	NA	NA	NA		Astro	0	1	0	FALSE	PD
P2RX1	NA	NA	0.411557	NA	0.411116	NA		EN,IN	0	2	0	FALSE	PD
ENSG00000287272	NA	NA	0.445453	NA	NA	NA		EN	0	1	0	FALSE	PD
LINC02603	NA	0.323514	NA	0.323641	0.325256	NA		IN,Oligo,Astro	0	3	0	FALSE	PD
YES1	NA	NA	NA	0.451375	NA	NA		Oligo	0	1	0	FALSE	PD
CCNJ	0.482105	NA	NA	0.483515	NA	NA		Oligo,OPC	0	2	0	FALSE	PD
CAPN7	NA	0.450606	NA	NA	NA	NA		Astro	0	1	0	FALSE	PD
NUAK1	0.529871	NA	NA	0.532092	NA	NA		Oligo,OPC	0	2	0	FALSE	PD
ENSG00000286241	NA	NA	0.4456	NA	NA	NA		EN	0	1	0	FALSE	PD
IRF2BP2	NA	NA	NA	0.462502	NA	0.464291		Oligo,Immune	0	2	0	FALSE	PD
XPR1	0.48966	0.488337	NA	NA	0.490081	NA		IN,Astro,OPC	0	3	0	FALSE	PD
ENSG00000228204	0.657111	0.6575	0.654466	0.657214	0.654552	NA		EN,IN,Oligo,Astro,OPC	0	5	0	FALSE	PD
ENSG00000253852	NA	NA	0.445714	NA	NA	NA		EN	0	1	0	FALSE	PD
MFSD14C	NA	NA	0.450783	NA	0.451957	NA		EN,IN	0	2	0	FALSE	PD
FAM182A	0.380401	0.379989	0.379407	0.380485	0.379493	NA		EN,IN,Oligo,Astro,OPC	0	5	0	FALSE	PD
AP1B1	NA	NA	NA	NA	NA	0.463045		Immune	0	1	0	FALSE	PD
TMEM263	NA	NA	0.569449	0.571681	0.56878	NA		EN,IN,Oligo	0	3	0	FALSE	PD
NYNRIN	NA	NA	0.369406	NA	0.369614	NA		EN,IN	0	2	0	FALSE	PD
RAVER2	NA	NA	0.445913	NA	NA	NA		EN	0	1	0	FALSE	PD
ENSG00000250614	NA	NA	0.445922	NA	NA	NA		EN	0	1	0	FALSE	PD
WRNIP1	0.484668	0.483583	0.484568	0.483601	0.484495	0.485278		EN,IN,Oligo,Astro,Immune,OPC	0	6	0	FALSE	PD
AMN	NA	NA	0.445972	NA	NA	NA		EN	0	1	0	FALSE	PD
PI4KA	0.58475	0.585329	0.58602	0.585045	0.585819	NA		EN,IN,Oligo,Astro,OPC	0	5	0	FALSE	PD
KLHDC4	0.239097	0.238697	0.238994	0.238786	0.23894	0.240807		EN,IN,Oligo,Astro,Immune,OPC	0	6	0	FALSE	PD
KCNC4	NA	0.508647	0.506564	NA	0.507585	NA		EN,IN,Astro	0	3	0	FALSE	PD
SNHG9	0.393872	NA	NA	0.393545	NA	NA		Oligo,OPC	0	2	0	FALSE	PD
CTDSP2	NA	0.451209	NA	NA	NA	NA		Astro	0	1	0	FALSE	PD
FAM222A-AS1	NA	NA	NA	0.452034	NA	NA		Oligo	0	1	0	FALSE	PD
RPAIN	NA	0.444988	0.445301	0.445591	0.44491	NA		EN,IN,Oligo,Astro	0	4	0	FALSE	PD
PLTP	NA	NA	NA	NA	NA	0.463421		Immune	0	1	0	FALSE	PD
ENSG00000286723	NA	0.592074	0.594657	0.591522	0.59397	NA		EN,IN,Oligo,Astro	0	4	0	FALSE	PD
SCTR	NA	NA	NA	0.55668	0.562163	NA		IN,Oligo	0	2	0	FALSE	PD
GBP1P1	NA	NA	0.414707	NA	0.414244	NA		EN,IN	0	2	0	FALSE	PD
NAV2-AS2	NA	0.62487	0.623468	NA	0.622337	NA		EN,IN,Astro	0	3	0	FALSE	PD
MAT2B	NA	0.344829	0.34549	0.34478	NA	NA		EN,Oligo,Astro	0	3	0	FALSE	PD
NSFP1	0.274097	0.273765	0.274498	0.273823	0.274395	0.276081		EN,IN,Oligo,Astro,Immune,OPC	0	6	0	FALSE	PD
RPAP3	NA	NA	NA	NA	NA	0.463518		Immune	0	1	0	FALSE	PD
ACYP1	NA	NA	0.470683	NA	NA	0.469849		EN,Immune	0	2	0	FALSE	PD
UCHL1	0.52591	NA	0.523421	0.525049	0.52395	NA		EN,IN,Oligo,OPC	0	4	0	FALSE	PD
ENSG00000286535	NA	NA	0.446392	NA	NA	NA		EN	0	1	0	FALSE	PD
RTN2	NA	NA	0.446397	NA	NA	NA		EN	0	1	0	FALSE	PD
POLE4	NA	0.535685	NA	0.535253	0.539927	NA		IN,Oligo,Astro	0	3	0	FALSE	PD
ENSG00000279662	NA	0.471454	NA	NA	0.474939	NA		IN,Astro	0	2	0	FALSE	PD
BAZ1A	0.488964	0.488337	0.489132	0.488546	0.489211	NA		EN,IN,Oligo,Astro,OPC	0	5	0	FALSE	PD
ENSG00000229852	NA	0.331438	0.331341	0.331342	0.331437	0.333552		EN,IN,Oligo,Astro,Immune	0	5	0	FALSE	PD
SLITRK1	NA	NA	NA	0.452383	NA	NA		Oligo	0	1	0	FALSE	PD
ENSG00000259488	NA	NA	0.446588	NA	NA	NA		EN	0	1	0	FALSE	PD
TMEM200A	NA	NA	0.478532	NA	0.480062	NA		EN,IN	0	2	0	FALSE	PD
LIX1-AS1	0.471857	0.471206	0.472057	0.471347	0.471991	0.473334		EN,IN,Oligo,Astro,Immune,OPC	0	6	0	FALSE	PD
ENSG00000286062	NA	NA	NA	NA	0.448023	NA		IN	0	1	0	FALSE	PD
ACAD9	NA	NA	0.415859	0.418044	0.415859	NA		EN,IN,Oligo	0	3	0	FALSE	PD
LINC02257	NA	NA	NA	NA	0.448062	NA		IN	0	1	0	FALSE	PD
ENSG00000279271	NA	0.451835	NA	NA	NA	NA		Astro	0	1	0	FALSE	PD
ENSG00000215409	NA	NA	0.446847	NA	NA	NA		EN	0	1	0	FALSE	PD
C20orf27	NA	NA	0.512361	NA	0.514396	NA		EN,IN	0	2	0	FALSE	PD
GCDH	NA	0.483573	0.483675	0.484189	0.483526	0.48448		EN,IN,Oligo,Astro,Immune	0	5	0	FALSE	PD
C10orf88B	NA	NA	0.424129	NA	0.424947	NA		EN,IN	0	2	0	FALSE	PD
WARS1	NA	NA	0.382594	NA	0.382278	0.384508		EN,IN,Immune	0	3	0	FALSE	PD
KLF2-DT	NA	NA	NA	NA	0.448221	NA		IN	0	1	0	FALSE	PD
TNFSF4	NA	0.55173	0.548374	0.552019	0.548766	NA		EN,IN,Oligo,Astro	0	4	0	FALSE	PD
TRPC7	NA	NA	0.560092	NA	0.55743	NA		EN,IN	0	2	0	FALSE	PD
RPS29	NA	NA	NA	NA	NA	0.464158		Immune	0	1	0	FALSE	PD
OTUD3	0.619223	0.619623	0.619295	0.619677	0.619453	0.620331		EN,IN,Oligo,Astro,Immune,OPC	0	6	0	FALSE	PD
ENSG00000247121	NA	0.53287	0.534255	0.532502	0.534139	0.533304		EN,IN,Oligo,Astro,Immune	0	5	0	FALSE	PD
NMBR	0.331152	0.331031	0.330956	0.330776	0.330839	NA		EN,IN,Oligo,Astro,OPC	0	5	0	FALSE	PD
FAXDC2	NA	NA	NA	0.517613	NA	NA		Oligo	0	1	0	FALSE	PD
CCDC18-AS1	0.400963	0.400316	0.400431	0.400373	0.400305	0.403296		EN,IN,Oligo,Astro,Immune,OPC	0	6	0	FALSE	PD
HECTD2	NA	NA	NA	0.410237	0.410539	NA		IN,Oligo	0	2	0	FALSE	PD
XPO4	NA	NA	NA	0.509888	0.507278	NA		IN,Oligo	0	2	0	FALSE	PD
WASIR2	NA	NA	0.447295	NA	NA	NA		EN	0	1	0	FALSE	PD
RPS6KL1	NA	0.548731	NA	0.547372	NA	0.548601		Oligo,Astro,Immune	0	3	0	FALSE	PD
FGFR4	NA	NA	0.476925	NA	0.47567	NA		EN,IN	0	2	0	FALSE	PD
IQUB	NA	0.492037	0.487888	NA	0.488314	NA		EN,IN,Astro	0	3	0	FALSE	PD
NAB1	NA	0.542041	0.543786	0.541747	0.543804	NA		EN,IN,Oligo,Astro	0	4	0	FALSE	PD
HERC2P7	0.484592	0.483821	0.48327	0.484468	0.483289	NA		EN,IN,Oligo,Astro,OPC	0	5	0	FALSE	PD
CUTC	NA	NA	0.447487	NA	NA	NA		EN	0	1	0	FALSE	PD
ENSG00000230325	NA	0.628358	0.626819	0.628377	NA	0.626884		EN,Oligo,Astro,Immune	0	4	0	FALSE	PD
AIG1	NA	0.507571	0.506607	0.508757	0.507038	NA		EN,IN,Oligo,Astro	0	4	0	FALSE	PD
CSNK1E	NA	0.502698	NA	0.500971	NA	NA		Oligo,Astro	0	2	0	FALSE	PD
ENSG00000276728	NA	NA	0.447604	NA	NA	NA		EN	0	1	0	FALSE	PD
SLAIN2	NA	NA	NA	0.453445	NA	NA		Oligo	0	1	0	FALSE	PD
CHADL	NA	0.552365	0.552476	0.553232	0.552811	NA		EN,IN,Oligo,Astro	0	4	0	FALSE	PD
ENSG00000286833	0.478347	0.478811	0.477246	0.478334	0.477226	NA		EN,IN,Oligo,Astro,OPC	0	5	0	FALSE	PD
ENSG00000286857	NA	NA	0.380784	NA	0.380743	NA		EN,IN	0	2	0	FALSE	PD
ENSG00000286295	NA	NA	0.447696	NA	NA	NA		EN	0	1	0	FALSE	PD
POLR2F	0.422779	NA	NA	0.423304	NA	NA		Oligo,OPC	0	2	0	FALSE	PD
RPL5P1	NA	NA	0.374065	NA	0.374102	NA		EN,IN	0	2	0	FALSE	PD
ENSG00000286548	NA	NA	0.382258	NA	0.382203	NA		EN,IN	0	2	0	FALSE	PD
SLC6A16	NA	0.452854	NA	NA	NA	NA		Astro	0	1	0	FALSE	PD
RIOK2	NA	0.452907	NA	NA	NA	NA		Astro	0	1	0	FALSE	PD
ADGRA1-AS1	NA	NA	0.443031	NA	0.444062	NA		EN,IN	0	2	0	FALSE	PD
ENSG00000259200	0.436429	NA	0.436503	NA	0.436597	NA		EN,IN,OPC	0	3	0	FALSE	PD
NOP10	NA	NA	NA	0.45377	NA	NA		Oligo	0	1	0	FALSE	PD
UBXN8	NA	0.559289	NA	0.556549	NA	NA		Oligo,Astro	0	2	0	FALSE	PD
MEAK7	0.432046	0.431711	0.431981	0.431885	0.431982	0.433085		EN,IN,Oligo,Astro,Immune,OPC	0	6	0	FALSE	PD
TRIM56	NA	NA	NA	NA	NA	0.465004		Immune	0	1	0	FALSE	PD
CBLC	NA	NA	NA	NA	0.449326	NA		IN	0	1	0	FALSE	PD
CYP4F2	NA	NA	0.448071	NA	NA	NA		EN	0	1	0	FALSE	PD
ENSG00000236498	NA	NA	0.550267	0.555253	NA	NA		EN,Oligo	0	2	0	FALSE	PD
PUS10	0.645125	0.64558	0.646981	0.644844	0.646598	0.644226		EN,IN,Oligo,Astro,Immune,OPC	0	6	0	FALSE	PD
LINC02163	NA	NA	0.588769	0.586042	0.588739	NA		EN,IN,Oligo	0	3	0	FALSE	PD
GAREM2	NA	NA	0.578888	NA	0.582151	NA		EN,IN	0	2	0	FALSE	PD
SLC4A2	NA	NA	0.448143	NA	NA	NA		EN	0	1	0	FALSE	PD
CHSY1	NA	0.384365	0.384177	0.384161	0.384046	NA		EN,IN,Oligo,Astro	0	4	0	FALSE	PD
ENSG00000261248	NA	0.552025	0.552797	0.550967	NA	NA		EN,Oligo,Astro	0	3	0	FALSE	PD
ENSG00000230725	NA	NA	0.596539	NA	0.600223	NA		EN,IN	0	2	0	FALSE	PD
SLC25A13	NA	NA	0.38502	NA	0.38494	NA		EN,IN	0	2	0	FALSE	PD
HABP4	0.454522	0.454975	NA	0.455032	NA	NA		Oligo,Astro,OPC	0	3	0	FALSE	PD
ABHD11	NA	0.569203	0.566379	0.569004	0.566937	NA		EN,IN,Oligo,Astro	0	4	0	FALSE	PD
CCNDBP1	NA	NA	NA	NA	0.449609	NA		IN	0	1	0	FALSE	PD
ENSG00000257322	NA	0.532793	0.53374	0.532518	0.533614	0.5343		EN,IN,Oligo,Astro,Immune	0	5	0	FALSE	PD
IGFL4	0.559048	0.559267	0.559348	0.558687	0.55944	NA		EN,IN,Oligo,Astro,OPC	0	5	0	FALSE	PD
HABP2	NA	NA	0.448352	NA	NA	NA		EN	0	1	0	FALSE	PD
PPP1R26-AS1	NA	0.598506	0.599193	NA	0.59774	NA		EN,IN,Astro	0	3	0	FALSE	PD
RPP40	NA	NA	0.424187	0.426696	0.424444	NA		EN,IN,Oligo	0	3	0	FALSE	PD
RPH3AL-AS1	NA	NA	0.448391	NA	NA	NA		EN	0	1	0	FALSE	PD
KIAA0087	NA	NA	0.448403	NA	NA	NA		EN	0	1	0	FALSE	PD
LINC00616	NA	NA	0.448405	NA	NA	NA		EN	0	1	0	FALSE	PD
TRIP12	NA	NA	NA	0.454189	NA	NA		Oligo	0	1	0	FALSE	PD
OR13A1	NA	NA	0.448524	NA	NA	NA		EN	0	1	0	FALSE	PD
CD93	NA	NA	NA	NA	NA	0.465466		Immune	0	1	0	FALSE	PD
SH3TC1	NA	NA	NA	NA	NA	0.465475		Immune	0	1	0	FALSE	PD
LINC01630	0.365581	0.365404	0.366088	0.365229	NA	NA		EN,Oligo,Astro,OPC	0	4	0	FALSE	PD
C2orf73	NA	NA	NA	0.45433	NA	NA		Oligo	0	1	0	FALSE	PD
KCNE1	NA	0.356652	0.357143	0.356812	0.357083	NA		EN,IN,Oligo,Astro	0	4	0	FALSE	PD
SMG1P6	NA	NA	0.406247	0.407939	0.406197	NA		EN,IN,Oligo	0	3	0	FALSE	PD
C9orf129	0.454439	0.453152	0.452773	NA	0.4527	NA		EN,IN,Astro,OPC	0	4	0	FALSE	PD
SMC6	0.649462	0.649371	0.647425	0.649225	0.647325	NA		EN,IN,Oligo,Astro,OPC	0	5	0	FALSE	PD
LINC00648	NA	NA	0.4488	NA	NA	NA		EN	0	1	0	FALSE	PD
NBAS	0.631773	0.631726	0.631229	0.631704	0.631021	NA		EN,IN,Oligo,Astro,OPC	0	5	0	FALSE	PD
SPDYE3	0.485874	0.485553	0.486536	0.485392	0.486359	0.487473		EN,IN,Oligo,Astro,Immune,OPC	0	6	0	FALSE	PD
ENSG00000287000	NA	NA	0.44898	NA	NA	NA		EN	0	1	0	FALSE	PD
ENSG00000235038	0.400584	NA	0.399207	NA	NA	NA		EN,OPC	0	2	0	FALSE	PD
BICDL1	NA	NA	0.416972	NA	0.417664	NA		EN,IN	0	2	0	FALSE	PD
TMPRSS11A	0.523989	0.523471	0.522019	0.523551	0.522325	NA		EN,IN,Oligo,Astro,OPC	0	5	0	FALSE	PD
C7orf25	NA	NA	NA	NA	0.450407	NA		IN	0	1	0	FALSE	PD
AK7	NA	NA	0.582031	0.576967	NA	NA		EN,Oligo	0	2	0	FALSE	PD
FGL1	0.634822	0.636597	NA	NA	NA	0.636496		Astro,Immune,OPC	0	3	0	FALSE	PD
LINC01982	NA	0.454134	NA	NA	NA	NA		Astro	0	1	0	FALSE	PD
ENSG00000259336	NA	0.574093	NA	0.571073	NA	NA		Oligo,Astro	0	2	0	FALSE	PD
ARRB1	NA	NA	NA	NA	NA	0.46609		Immune	0	1	0	FALSE	PD
FAM20C	NA	NA	0.455133	0.454595	0.455961	0.455415		EN,IN,Oligo,Immune	0	4	0	FALSE	PD
KATNBL1	NA	NA	NA	0.45501	NA	NA		Oligo	0	1	0	FALSE	PD
ASB8	0.327522	NA	0.327809	0.327303	0.327704	NA		EN,IN,Oligo,OPC	0	4	0	FALSE	PD
ZCWPW1	0.391661	0.391514	0.393644	0.391464	0.393273	NA		EN,IN,Oligo,Astro,OPC	0	5	0	FALSE	PD
LINC02645	NA	NA	0.616896	NA	0.621089	NA		EN,IN	0	2	0	FALSE	PD
ENSG00000279488	NA	0.613526	NA	NA	0.606267	NA		IN,Astro	0	2	0	FALSE	PD
LINC02294	0.459377	NA	NA	NA	NA	NA		OPC	0	1	0	FALSE	PD
ENSG00000273483	NA	NA	0.521083	NA	0.519197	NA		EN,IN	0	2	0	FALSE	PD
DRICH1	NA	0.434626	0.434782	0.434246	0.434692	NA		EN,IN,Oligo,Astro	0	4	0	FALSE	PD
DDX4	NA	NA	0.439555	0.442159	0.439876	NA		EN,IN,Oligo	0	3	0	FALSE	PD
BLVRA	NA	NA	0.44952	NA	NA	NA		EN	0	1	0	FALSE	PD
NR2C2	NA	NA	0.439407	0.438407	NA	NA		EN,Oligo	0	2	0	FALSE	PD
ENSG00000287998	NA	0.404557	NA	0.404208	NA	NA		Oligo,Astro	0	2	0	FALSE	PD
ENSG00000237844	NA	NA	NA	0.399363	0.401206	NA		IN,Oligo	0	2	0	FALSE	PD
GTF2IP20	NA	NA	0.398026	NA	0.398486	NA		EN,IN	0	2	0	FALSE	PD
ZNF33B	NA	NA	0.44968	NA	NA	NA		EN	0	1	0	FALSE	PD
P2RX7	0.628829	0.628687	0.626132	0.628492	0.626268	0.630412		EN,IN,Oligo,Astro,Immune,OPC	0	6	0	FALSE	PD
FOXK1	NA	0.585956	NA	0.585028	0.586784	0.585678		IN,Oligo,Astro,Immune	0	4	0	FALSE	PD
SH2B2	NA	NA	0.449742	NA	NA	NA		EN	0	1	0	FALSE	PD
ENSG00000235296	NA	NA	0.507021	NA	0.50537	NA		EN,IN	0	2	0	FALSE	PD
CBR4	0.626222	NA	0.624316	0.62565	0.625195	0.625028		EN,IN,Oligo,Immune,OPC	0	5	0	FALSE	PD
PHF20L1	NA	NA	0.457091	0.455479	0.456367	NA		EN,IN,Oligo	0	3	0	FALSE	PD
CD244	NA	NA	0.449978	NA	NA	NA		EN	0	1	0	FALSE	PD
ZNF140	NA	NA	0.576647	NA	0.579797	NA		EN,IN	0	2	0	FALSE	PD
ENSG00000280255	NA	NA	0.378671	NA	0.378695	NA		EN,IN	0	2	0	FALSE	PD
PPP1R32	NA	NA	0.523038	0.526981	NA	NA		EN,Oligo	0	2	0	FALSE	PD
ENSG00000283415	0.519707	0.5192	0.520812	NA	0.520641	NA		EN,IN,Astro,OPC	0	4	0	FALSE	PD
LIFR-AS1	0.417906	0.417409	0.417523	0.417803	0.417505	NA		EN,IN,Oligo,Astro,OPC	0	5	0	FALSE	PD
ENSG00000251615	NA	0.641849	0.641411	0.643195	NA	NA		EN,Oligo,Astro	0	3	0	FALSE	PD
AMOTL2	0.460021	NA	NA	NA	NA	NA		OPC	0	1	0	FALSE	PD
CASC15	NA	NA	0.456259	NA	0.457156	0.457833		EN,IN,Immune	0	3	0	FALSE	PD
PDE1B	NA	NA	0.502102	NA	0.503893	NA		EN,IN	0	2	0	FALSE	PD
ZDHHC11B	0.37886	0.378407	0.37885	0.378304	0.378604	NA		EN,IN,Oligo,Astro,OPC	0	5	0	FALSE	PD
JAKMIP2	NA	0.378248	0.378182	0.377888	NA	NA		EN,Oligo,Astro	0	3	0	FALSE	PD
TMEM236	NA	NA	0.546667	NA	NA	0.54334		EN,Immune	0	2	0	FALSE	PD
GAK	NA	NA	0.430837	0.432341	NA	NA		EN,Oligo	0	2	0	FALSE	PD
C1orf94	NA	NA	NA	0.456031	NA	NA		Oligo	0	1	0	FALSE	PD
ENSG00000230534	NA	0.610332	0.615446	0.609748	NA	NA		EN,Oligo,Astro	0	3	0	FALSE	PD
C4orf54	NA	NA	0.450403	NA	NA	NA		EN	0	1	0	FALSE	PD
ENSG00000287625	NA	NA	0.450432	NA	NA	NA		EN	0	1	0	FALSE	PD
CBLB	0.631178	NA	0.633569	0.63176	0.633811	NA		EN,IN,Oligo,OPC	0	4	0	FALSE	PD
CMAS	NA	NA	0.401311	0.401118	NA	NA		EN,Oligo	0	2	0	FALSE	PD
NOP56	NA	NA	0.41342	0.41299	NA	NA		EN,Oligo	0	2	0	FALSE	PD
WDR45B	0.337036	0.336708	0.336433	0.336512	0.336398	NA		EN,IN,Oligo,Astro,OPC	0	5	0	FALSE	PD
LINC01252	0.397498	0.397142	0.397844	0.397325	0.397525	NA		EN,IN,Oligo,Astro,OPC	0	5	0	FALSE	PD
TRAM2	NA	0.587884	0.587769	0.590305	NA	NA		EN,Oligo,Astro	0	3	0	FALSE	PD
DOLK	NA	NA	NA	0.456342	NA	NA		Oligo	0	1	0	FALSE	PD
LINC02346	NA	NA	0.450679	NA	NA	NA		EN	0	1	0	FALSE	PD
ALG5	0.603778	NA	0.596503	NA	NA	NA		EN,OPC	0	2	0	FALSE	PD
C1RL	0.402984	0.402578	0.401263	NA	0.401337	0.404505		EN,IN,Astro,Immune,OPC	0	5	0	FALSE	PD
FRAS1	0.479476	NA	0.47827	NA	0.478411	NA		EN,IN,OPC	0	3	0	FALSE	PD
KCNJ2-AS1	NA	NA	NA	0.45641	NA	NA		Oligo	0	1	0	FALSE	PD
UMPS	NA	0.459926	0.458271	0.460475	0.458477	NA		EN,IN,Oligo,Astro	0	4	0	FALSE	PD
ENSG00000274698	NA	NA	0.450802	NA	NA	NA		EN	0	1	0	FALSE	PD
LINC00972	NA	0.480456	0.483274	0.4807	NA	NA		EN,Oligo,Astro	0	3	0	FALSE	PD
GTPBP4	NA	NA	0.45084	NA	NA	NA		EN	0	1	0	FALSE	PD
IRS2	0.480817	0.480367	NA	NA	NA	0.482408		Astro,Immune,OPC	0	3	0	FALSE	PD
ENSG00000279762	NA	NA	0.572307	0.567695	NA	NA		EN,Oligo	0	2	0	FALSE	PD
MTHFD1	0.460793	NA	NA	NA	NA	NA		OPC	0	1	0	FALSE	PD
PLEKHJ1	NA	NA	NA	0.456605	NA	NA		Oligo	0	1	0	FALSE	PD
IL17RB	NA	NA	NA	0.456619	NA	NA		Oligo	0	1	0	FALSE	PD
RFC4	0.393735	0.393564	0.394338	0.393538	0.39417	0.394988		EN,IN,Oligo,Astro,Immune,OPC	0	6	0	FALSE	PD
ENSG00000255557	0.403915	0.40364	0.404441	0.403948	0.404261	0.405924		EN,IN,Oligo,Astro,Immune,OPC	0	6	0	FALSE	PD
ENSG00000256863	NA	NA	0.450984	NA	NA	NA		EN	0	1	0	FALSE	PD
ENSG00000267827	NA	0.396152	0.395546	0.396417	0.395481	NA		EN,IN,Oligo,Astro	0	4	0	FALSE	PD
ARSA	NA	0.475649	0.478007	0.475813	NA	0.476046		EN,Oligo,Astro,Immune	0	4	0	FALSE	PD
LYAR	NA	NA	0.386969	NA	0.387279	NA		EN,IN	0	2	0	FALSE	PD
KLC3	NA	NA	0.520212	NA	0.51838	NA		EN,IN	0	2	0	FALSE	PD
SNRPD1	NA	NA	0.451064	NA	NA	NA		EN	0	1	0	FALSE	PD
PI4KAP1	0.588009	0.587774	0.589286	0.588051	0.588534	NA		EN,IN,Oligo,Astro,OPC	0	5	0	FALSE	PD
ENSG00000257681	0.543554	NA	0.539076	NA	0.539851	NA		EN,IN,OPC	0	3	0	FALSE	PD
NEU4	0.569887	0.568413	NA	NA	0.570612	NA		IN,Astro,OPC	0	3	0	FALSE	PD
AP5B1	0.523329	0.523546	0.527018	0.523243	0.526168	0.524667		EN,IN,Oligo,Astro,Immune,OPC	0	6	0	FALSE	PD
ZBED8	NA	NA	0.517828	0.523152	0.518228	NA		EN,IN,Oligo	0	3	0	FALSE	PD
PRPSAP1	0.409043	0.408683	0.409214	0.408637	0.409272	0.411292		EN,IN,Oligo,Astro,Immune,OPC	0	6	0	FALSE	PD
PARVA	0.602635	NA	0.596519	NA	0.59739	NA		EN,IN,OPC	0	3	0	FALSE	PD
RHEBP3	NA	NA	0.397556	0.398332	NA	NA		EN,Oligo	0	2	0	FALSE	PD
SNED1-AS1	0.418899	0.418187	0.419556	0.418233	0.419202	NA		EN,IN,Oligo,Astro,OPC	0	5	0	FALSE	PD
ENSG00000257027	NA	NA	0.478368	NA	NA	0.482571		EN,Immune	0	2	0	FALSE	PD
ATP4A	NA	NA	0.451288	NA	NA	NA		EN	0	1	0	FALSE	PD
ENSG00000274346	NA	NA	0.379075	NA	0.379291	NA		EN,IN	0	2	0	FALSE	PD
ENSG00000228172	NA	NA	0.495882	NA	0.497553	NA		EN,IN	0	2	0	FALSE	PD
PRR34	NA	0.456255	NA	NA	NA	NA		Astro	0	1	0	FALSE	PD
CD109	NA	0.436388	0.433985	0.43522	0.434103	NA		EN,IN,Oligo,Astro	0	4	0	FALSE	PD
ENSG00000264666	NA	NA	0.451482	NA	NA	NA		EN	0	1	0	FALSE	PD
ENSG00000232153	NA	0.4047	0.403686	NA	NA	NA		EN,Astro	0	2	0	FALSE	PD
NOVA2	NA	NA	0.467584	0.469901	NA	NA		EN,Oligo	0	2	0	FALSE	PD
ENSG00000272855	NA	NA	0.451582	NA	NA	NA		EN	0	1	0	FALSE	PD
ENSG00000286168	NA	NA	0.544835	NA	0.5473	NA		EN,IN	0	2	0	FALSE	PD
ENSG00000287246	NA	NA	0.45162	NA	NA	NA		EN	0	1	0	FALSE	PD
ANKS4B	NA	NA	0.451628	NA	NA	NA		EN	0	1	0	FALSE	PD
MEGF6	NA	0.53564	NA	0.535345	0.534212	NA		IN,Oligo,Astro	0	3	0	FALSE	PD
IL6ST	NA	0.575395	0.573725	0.574652	0.574659	NA		EN,IN,Oligo,Astro	0	4	0	FALSE	PD
ENSG00000231102	NA	NA	0.414508	0.41409	NA	NA		EN,Oligo	0	2	0	FALSE	PD
MICU1	0.614097	0.613007	0.612041	0.613539	0.612163	NA		EN,IN,Oligo,Astro,OPC	0	5	0	FALSE	PD
SMC5-DT	0.603288	0.603781	0.603818	0.604082	0.603286	NA		EN,IN,Oligo,Astro,OPC	0	5	0	FALSE	PD
ZRANB2-AS2	NA	NA	NA	0.457494	NA	NA		Oligo	0	1	0	FALSE	PD
ALDH6A1	NA	NA	0.349763	0.349798	0.349534	NA		EN,IN,Oligo	0	3	0	FALSE	PD
KIF6	0.293863	0.293595	0.293767	0.293498	0.29366	NA		EN,IN,Oligo,Astro,OPC	0	5	0	FALSE	PD
ANKRD34C-AS1	NA	NA	0.451952	NA	NA	NA		EN	0	1	0	FALSE	PD
ENSG00000283809	NA	0.554148	NA	0.556754	NA	NA		Oligo,Astro	0	2	0	FALSE	PD
GEMIN5	NA	NA	0.451999	NA	NA	NA		EN	0	1	0	FALSE	PD
IL11RA	NA	0.578775	0.573289	NA	0.574122	NA		EN,IN,Astro	0	3	0	FALSE	PD
ENSG00000254687	NA	NA	0.541537	NA	0.543929	NA		EN,IN	0	2	0	FALSE	PD
RBM44	NA	NA	0.385804	NA	0.386082	NA		EN,IN	0	2	0	FALSE	PD
ENSG00000288016	NA	0.36873	0.368276	NA	0.368528	NA		EN,IN,Astro	0	3	0	FALSE	PD
GULP1	NA	0.45695	NA	NA	NA	NA		Astro	0	1	0	FALSE	PD
ENSG00000250365	0.46759	0.468631	NA	NA	NA	NA		Astro,OPC	0	2	0	FALSE	PD
ZDHHC13	0.48887	0.489626	NA	NA	0.488439	NA		IN,Astro,OPC	0	3	0	FALSE	PD
DDX11	0.240586	0.240261	0.240685	0.24033	0.240601	0.242478		EN,IN,Oligo,Astro,Immune,OPC	0	6	0	FALSE	PD
ENSG00000285909	NA	NA	0.397253	NA	0.397104	NA		EN,IN	0	2	0	FALSE	PD
MOCS2	NA	NA	0.403562	0.403439	0.403669	NA		EN,IN,Oligo	0	3	0	FALSE	PD
BBS7	NA	0.483714	NA	NA	0.482101	NA		IN,Astro	0	2	0	FALSE	PD
ATP2C2-AS1	NA	0.417067	0.418574	0.417181	0.418228	NA		EN,IN,Oligo,Astro	0	4	0	FALSE	PD
GTF2IP4	NA	NA	0.452313	NA	NA	NA		EN	0	1	0	FALSE	PD
SIMC1	NA	0.577854	NA	NA	0.583802	NA		IN,Astro	0	2	0	FALSE	PD
GOLGA8IP	NA	NA	0.452368	NA	NA	NA		EN	0	1	0	FALSE	PD
ENSG00000286001	NA	NA	0.441054	0.440654	0.440402	NA		EN,IN,Oligo	0	3	0	FALSE	PD
PDC-AS1	0.460023	0.45966	0.463769	0.459707	0.463069	0.460941		EN,IN,Oligo,Astro,Immune,OPC	0	6	0	FALSE	PD
SNRNP48	0.568782	NA	0.568087	0.569974	0.568323	NA		EN,IN,Oligo,OPC	0	4	0	FALSE	PD
PRICKLE2-AS1	NA	0.457272	NA	NA	NA	NA		Astro	0	1	0	FALSE	PD
VSNL1	0.490672	NA	0.487819	NA	0.487628	NA		EN,IN,OPC	0	3	0	FALSE	PD
ENSG00000236856	NA	NA	0.452485	NA	NA	NA		EN	0	1	0	FALSE	PD
CEP57	0.422892	0.422388	NA	0.422281	0.424732	NA		IN,Oligo,Astro,OPC	0	4	0	FALSE	PD
ENSG00000287786	NA	NA	0.419297	NA	0.41995	NA		EN,IN	0	2	0	FALSE	PD
ZSCAN5A	0.61631	0.616468	0.617257	0.615891	0.617057	NA		EN,IN,Oligo,Astro,OPC	0	5	0	FALSE	PD
MRPS31P2	NA	0.620486	NA	NA	0.613024	NA		IN,Astro	0	2	0	FALSE	PD
RBBP9	0.613658	NA	NA	0.613602	0.618535	NA		IN,Oligo,OPC	0	3	0	FALSE	PD
DYRK3	NA	NA	0.392822	NA	0.39273	NA		EN,IN	0	2	0	FALSE	PD
PCBD1	NA	NA	0.476245	0.474506	NA	NA		EN,Oligo	0	2	0	FALSE	PD
LINC02466	NA	NA	0.452607	NA	NA	NA		EN	0	1	0	FALSE	PD
GPR63	0.529319	NA	0.528384	0.530733	0.528165	NA		EN,IN,Oligo,OPC	0	4	0	FALSE	PD
EIF3D	NA	NA	NA	0.458249	NA	NA		Oligo	0	1	0	FALSE	PD
ENSG00000234432	NA	NA	NA	0.458291	NA	NA		Oligo	0	1	0	FALSE	PD
GHR	0.4997	0.500174	0.500964	NA	0.500293	NA		EN,IN,Astro,OPC	0	4	0	FALSE	PD
PMS2P4	0.2496	0.249271	0.249493	0.249274	0.249451	NA		EN,IN,Oligo,Astro,OPC	0	5	0	FALSE	PD
RHOU	NA	NA	NA	0.434465	NA	0.435609		Oligo,Immune	0	2	0	FALSE	PD
GLRX5	NA	NA	0.452846	NA	NA	NA		EN	0	1	0	FALSE	PD
ENSG00000268015	NA	NA	0.479462	0.482029	NA	NA		EN,Oligo	0	2	0	FALSE	PD
ENSG00000270149	NA	NA	0.640544	0.643794	0.640163	NA		EN,IN,Oligo	0	3	0	FALSE	PD
CMYA5	NA	0.458958	NA	NA	0.46191	NA		IN,Astro	0	2	0	FALSE	PD
BHLHE40-AS1	NA	0.34949	0.34828	NA	0.348324	NA		EN,IN,Astro	0	3	0	FALSE	PD
ENSG00000250410	0.307744	0.307548	0.307429	0.307438	0.307438	NA		EN,IN,Oligo,Astro,OPC	0	5	0	FALSE	PD
ENSG00000229853	NA	NA	NA	NA	0.454138	NA		IN	0	1	0	FALSE	PD
FAM242A	0.622132	NA	0.625098	NA	0.62291	NA		EN,IN,OPC	0	3	0	FALSE	PD
RN7SL268P	NA	NA	0.452963	NA	NA	NA		EN	0	1	0	FALSE	PD
SUGCT	NA	NA	NA	0.45855	NA	NA		Oligo	0	1	0	FALSE	PD
ENSG00000231964	NA	NA	0.501908	0.500787	0.502084	NA		EN,IN,Oligo	0	3	0	FALSE	PD
VCP	NA	NA	0.45302	NA	NA	NA		EN	0	1	0	FALSE	PD
EEF1AKMT1	NA	0.540949	0.540676	0.540562	0.541924	NA		EN,IN,Oligo,Astro	0	4	0	FALSE	PD
CFAP61-AS1	NA	NA	0.453101	NA	NA	NA		EN	0	1	0	FALSE	PD
NPHP3-AS1	NA	NA	0.453129	NA	NA	NA		EN	0	1	0	FALSE	PD
TATDN2P2	NA	0.579094	0.577152	0.581097	NA	NA		EN,Oligo,Astro	0	3	0	FALSE	PD
NAPA-AS1	NA	NA	0.406765	0.406543	NA	NA		EN,Oligo	0	2	0	FALSE	PD
RPL22L1	NA	NA	NA	0.45875	NA	NA		Oligo	0	1	0	FALSE	PD
TPMT	NA	NA	0.420154	0.419667	NA	NA		EN,Oligo	0	2	0	FALSE	PD
KCNS3	0.535054	NA	NA	0.535136	0.541262	NA		IN,Oligo,OPC	0	3	0	FALSE	PD
MEOX1	NA	NA	0.453248	NA	NA	NA		EN	0	1	0	FALSE	PD
DNAJC1	NA	NA	NA	0.458805	NA	NA		Oligo	0	1	0	FALSE	PD
LIN7B	NA	0.605426	0.608174	NA	0.608251	NA		EN,IN,Astro	0	3	0	FALSE	PD
SPX	NA	0.389994	0.390407	0.389842	0.390356	NA		EN,IN,Oligo,Astro	0	4	0	FALSE	PD
ENSG00000240963	NA	NA	NA	0.458875	NA	NA		Oligo	0	1	0	FALSE	PD
ENSG00000261327	NA	NA	0.453353	NA	NA	NA		EN	0	1	0	FALSE	PD
BAIAP3	NA	0.503762	0.501703	NA	0.502568	NA		EN,IN,Astro	0	3	0	FALSE	PD
MEGF9	0.435402	NA	NA	NA	NA	0.436257		Immune,OPC	0	2	0	FALSE	PD
TNIP2	NA	NA	0.427816	NA	0.427326	NA		EN,IN	0	2	0	FALSE	PD
HYDIN	NA	0.445679	0.443875	NA	NA	NA		EN,Astro	0	2	0	FALSE	PD
ENSG00000234902	NA	NA	0.452011	0.453879	NA	NA		EN,Oligo	0	2	0	FALSE	PD
C9orf24	NA	0.387755	NA	NA	0.389284	NA		IN,Astro	0	2	0	FALSE	PD
SLC25A39	0.586519	0.586356	0.586458	0.585928	0.586688	NA		EN,IN,Oligo,Astro,OPC	0	5	0	FALSE	PD
FAM131C	NA	NA	0.572894	0.568391	NA	NA		EN,Oligo	0	2	0	FALSE	PD
WDR35	0.5004	0.500024	0.499541	0.500068	0.49939	NA		EN,IN,Oligo,Astro,OPC	0	5	0	FALSE	PD
FLJ40288	NA	NA	0.453705	NA	NA	NA		EN	0	1	0	FALSE	PD
TCAM1P	NA	NA	0.549345	NA	0.547076	NA		EN,IN	0	2	0	FALSE	PD
NT5C3B	NA	NA	0.582403	0.585392	NA	0.586873		EN,Oligo,Immune	0	3	0	FALSE	PD
ENSG00000253331	NA	NA	0.453805	NA	NA	NA		EN	0	1	0	FALSE	PD
HMCN2	NA	0.498519	NA	NA	0.496495	NA		IN,Astro	0	2	0	FALSE	PD
NUP93	NA	NA	0.453827	NA	NA	NA		EN	0	1	0	FALSE	PD
PPM1K-DT	0.305424	0.305099	0.305077	0.30512	0.305077	NA		EN,IN,Oligo,Astro,OPC	0	5	0	FALSE	PD
ENSG00000246889	NA	NA	NA	0.557198	0.553113	NA		IN,Oligo	0	2	0	FALSE	PD
ARHGEF18	NA	NA	0.409803	0.410738	NA	NA		EN,Oligo	0	2	0	FALSE	PD
PCTP	0.415206	0.415197	0.414828	0.415284	0.414904	NA		EN,IN,Oligo,Astro,OPC	0	5	0	FALSE	PD
HNRNPDLP2	NA	NA	0.454032	NA	NA	NA		EN	0	1	0	FALSE	PD
ENSG00000235024	NA	NA	NA	NA	0.455244	NA		IN	0	1	0	FALSE	PD
ENSG00000287433	NA	NA	NA	0.459586	NA	NA		Oligo	0	1	0	FALSE	PD
MAP10	NA	NA	NA	0.459623	NA	NA		Oligo	0	1	0	FALSE	PD
C1orf87	NA	0.458874	NA	NA	NA	NA		Astro	0	1	0	FALSE	PD
RPL7P12	NA	NA	0.454135	NA	NA	NA		EN	0	1	0	FALSE	PD
BICC1	NA	0.49025	0.490592	0.490641	0.49057	0.491226		EN,IN,Oligo,Astro,Immune	0	5	0	FALSE	PD
ARG2	0.387274	0.386958	0.387197	0.386937	0.386995	NA		EN,IN,Oligo,Astro,OPC	0	5	0	FALSE	PD
FGD5-AS1	0.392767	0.392406	0.392399	0.392479	0.392507	0.394669		EN,IN,Oligo,Astro,Immune,OPC	0	6	0	FALSE	PD
SNAP29	NA	NA	NA	0.581195	NA	0.585337		Oligo,Immune	0	2	0	FALSE	PD
ZFAT	NA	NA	0.454263	NA	NA	NA		EN	0	1	0	FALSE	PD
HAVCR1	NA	NA	0.470399	NA	0.469979	0.470178		EN,IN,Immune	0	3	0	FALSE	PD
POLR2J	0.308593	0.308283	0.308444	NA	0.308328	NA		EN,IN,Astro,OPC	0	4	0	FALSE	PD
PPIP5K2	0.367832	0.367684	0.368344	0.36777	NA	0.369576		EN,Oligo,Astro,Immune,OPC	0	5	0	FALSE	PD
GUSBP9	NA	NA	NA	0.459832	NA	NA		Oligo	0	1	0	FALSE	PD
KLHL24	0.629655	0.629323	0.633329	0.629454	0.632965	NA		EN,IN,Oligo,Astro,OPC	0	5	0	FALSE	PD
ENSG00000287999	NA	NA	0.45655	NA	0.45762	NA		EN,IN	0	2	0	FALSE	PD
ETAA1	NA	NA	NA	NA	0.455574	NA		IN	0	1	0	FALSE	PD
ATP6V0A2	0.573231	0.572591	0.575232	0.572573	NA	0.574243		EN,Oligo,Astro,Immune,OPC	0	5	0	FALSE	PD
DISC1	NA	NA	0.576796	0.57625	0.576523	0.579099		EN,IN,Oligo,Immune	0	4	0	FALSE	PD
ENSG00000223838	NA	NA	0.454454	NA	NA	NA		EN	0	1	0	FALSE	PD
ENSG00000273177	NA	NA	0.454454	NA	NA	NA		EN	0	1	0	FALSE	PD
RNF103-CHMP3	NA	0.380724	NA	NA	0.382042	NA		IN,Astro	0	2	0	FALSE	PD
DSEL-AS1	NA	NA	NA	0.459983	NA	NA		Oligo	0	1	0	FALSE	PD
ENSG00000254080	0.540579	0.54062	0.544273	NA	0.543749	NA		EN,IN,Astro,OPC	0	4	0	FALSE	PD
LINC00667	0.603485	0.602898	0.601644	0.603453	0.601863	0.603078		EN,IN,Oligo,Astro,Immune,OPC	0	6	0	FALSE	PD
ENSG00000237101	NA	NA	0.568622	0.567099	0.569296	NA		EN,IN,Oligo	0	3	0	FALSE	PD
LINC00498	NA	0.482087	0.483881	NA	NA	NA		EN,Astro	0	2	0	FALSE	PD
TTPA	NA	NA	0.629542	0.630668	0.631473	NA		EN,IN,Oligo	0	3	0	FALSE	PD
RARRES1	NA	0.603272	0.607584	0.603652	0.60651	NA		EN,IN,Oligo,Astro	0	4	0	FALSE	PD
MLH3	NA	NA	0.521918	NA	0.52391	NA		EN,IN	0	2	0	FALSE	PD
SLC14A2	NA	NA	0.45462	NA	NA	NA		EN	0	1	0	FALSE	PD
ADAMTS14	NA	NA	NA	0.460128	NA	NA		Oligo	0	1	0	FALSE	PD
HSPB1	NA	NA	NA	NA	NA	0.470916		Immune	0	1	0	FALSE	PD
SEC22C	NA	NA	0.454753	NA	NA	NA		EN	0	1	0	FALSE	PD
MAGI2-AS3	0.487123	0.48651	NA	0.486508	0.488798	0.489092		IN,Oligo,Astro,Immune,OPC	0	5	0	FALSE	PD
MED10	NA	0.262576	0.262784	0.262618	0.2627	0.264486		EN,IN,Oligo,Astro,Immune	0	5	0	FALSE	PD
ADAMTSL1	NA	NA	0.560155	NA	0.557714	NA		EN,IN	0	2	0	FALSE	PD
ENSG00000279159	NA	0.385773	NA	0.385744	NA	NA		Oligo,Astro	0	2	0	FALSE	PD
UBE2D3-AS1	NA	NA	0.407373	NA	0.407841	NA		EN,IN	0	2	0	FALSE	PD
BAIAP2L1	NA	0.43953	0.439375	0.439734	0.439527	0.442462		EN,IN,Oligo,Astro,Immune	0	5	0	FALSE	PD
ACP6	0.414006	0.413664	0.41362	0.413777	0.413491	0.415593		EN,IN,Oligo,Astro,Immune,OPC	0	6	0	FALSE	PD
ROPN1B	NA	0.402047	0.401941	NA	0.402112	NA		EN,IN,Astro	0	3	0	FALSE	PD
SALL4	NA	NA	NA	0.460574	NA	NA		Oligo	0	1	0	FALSE	PD
ENSG00000234026	NA	NA	0.482344	NA	0.483738	NA		EN,IN	0	2	0	FALSE	PD
ENSG00000257587	NA	NA	NA	0.460622	NA	NA		Oligo	0	1	0	FALSE	PD
LINC02745	0.497694	0.499117	NA	NA	NA	NA		Astro,OPC	0	2	0	FALSE	PD
ENSG00000254487	NA	NA	0.494841	NA	0.493497	NA		EN,IN	0	2	0	FALSE	PD
SPRN	NA	NA	NA	NA	0.456536	NA		IN	0	1	0	FALSE	PD
ENSG00000285802	NA	NA	NA	0.460892	NA	NA		Oligo	0	1	0	FALSE	PD
ENSG00000241921	NA	NA	0.460102	NA	0.461194	NA		EN,IN	0	2	0	FALSE	PD
LRRIQ3	0.473382	0.473243	0.474895	0.473339	0.475316	NA		EN,IN,Oligo,Astro,OPC	0	5	0	FALSE	PD
DNAH2	NA	NA	0.521535	NA	0.523499	NA		EN,IN	0	2	0	FALSE	PD
CLPSL1	NA	NA	0.455537	NA	NA	NA		EN	0	1	0	FALSE	PD
DDX11-AS1	0.440694	0.440634	0.441733	0.440621	0.441725	NA		EN,IN,Oligo,Astro,OPC	0	5	0	FALSE	PD
RHCE	0.465062	NA	NA	NA	NA	NA		OPC	0	1	0	FALSE	PD
PSTK	NA	NA	0.455545	NA	NA	NA		EN	0	1	0	FALSE	PD
C2orf88	NA	0.570152	0.570491	0.570074	0.569836	NA		EN,IN,Oligo,Astro	0	4	0	FALSE	PD
VSIG10L2	NA	NA	0.399533	NA	0.399418	NA		EN,IN	0	2	0	FALSE	PD
ENSG00000224245	NA	NA	0.455558	NA	NA	NA		EN	0	1	0	FALSE	PD
HS1BP3	0.364295	0.363993	0.363779	0.364122	0.363738	0.366558		EN,IN,Oligo,Astro,Immune,OPC	0	6	0	FALSE	PD
GALNTL5	NA	NA	0.455567	NA	NA	NA		EN	0	1	0	FALSE	PD
PDCD6IP-DT	NA	0.290197	0.290382	0.290237	0.290316	NA		EN,IN,Oligo,Astro	0	4	0	FALSE	PD
PYGO1	NA	0.514428	0.513453	NA	0.514819	NA		EN,IN,Astro	0	3	0	FALSE	PD
NID2	NA	NA	0.4442	0.44442	0.445057	NA		EN,IN,Oligo	0	3	0	FALSE	PD
ZNF853	NA	NA	0.455644	NA	NA	NA		EN	0	1	0	FALSE	PD
ITGA8	0.577074	NA	0.573701	NA	0.573244	NA		EN,IN,OPC	0	3	0	FALSE	PD
SYPL1	NA	NA	NA	NA	0.456858	NA		IN	0	1	0	FALSE	PD
KAT8	NA	NA	0.386094	NA	0.386135	NA		EN,IN	0	2	0	FALSE	PD
PSPC1P1	NA	NA	0.430811	NA	0.430327	NA		EN,IN	0	2	0	FALSE	PD
NT5ELP	0.458468	NA	0.459302	NA	NA	NA		EN,OPC	0	2	0	FALSE	PD
CEP135	NA	0.410616	0.409626	NA	NA	NA		EN,Astro	0	2	0	FALSE	PD
PAQR6	NA	0.447934	NA	0.44873	NA	NA		Oligo,Astro	0	2	0	FALSE	PD
FBXO28	NA	NA	0.573348	0.574572	NA	0.577847		EN,Oligo,Immune	0	3	0	FALSE	PD
P2RY12	0.474149	NA	NA	0.474058	NA	0.473837		Oligo,Immune,OPC	0	3	0	FALSE	PD
CLGN	0.496353	NA	0.493211	NA	0.493831	NA		EN,IN,OPC	0	3	0	FALSE	PD
EIPR1	NA	0.455474	0.456421	0.455251	0.456219	NA		EN,IN,Oligo,Astro	0	4	0	FALSE	PD
DDX25	NA	0.458168	0.46024	0.45839	NA	NA		EN,Oligo,Astro	0	3	0	FALSE	PD
ENSG00000261641	NA	NA	NA	0.461568	NA	NA		Oligo	0	1	0	FALSE	PD
DENND4C	NA	NA	NA	0.461595	NA	NA		Oligo	0	1	0	FALSE	PD
PITPNM3	NA	NA	0.383091	NA	0.383174	NA		EN,IN	0	2	0	FALSE	PD
MRPL19	0.454777	0.454632	0.455359	0.454505	0.455122	0.457746		EN,IN,Oligo,Astro,Immune,OPC	0	6	0	FALSE	PD
CLSTN3	NA	NA	0.399687	NA	0.399581	NA		EN,IN	0	2	0	FALSE	PD
ROR2	0.639014	0.638115	0.637748	NA	0.638091	0.638408		EN,IN,Astro,Immune,OPC	0	5	0	FALSE	PD
ENSG00000286887	NA	NA	NA	0.46167	NA	NA		Oligo	0	1	0	FALSE	PD
TECPR1	NA	NA	NA	NA	0.457427	NA		IN	0	1	0	FALSE	PD
TMEM121	NA	NA	0.456271	NA	NA	NA		EN	0	1	0	FALSE	PD
LINC02364	NA	NA	0.456311	NA	NA	NA		EN	0	1	0	FALSE	PD
ACTN1	NA	0.513106	0.509763	NA	NA	NA		EN,Astro	0	2	0	FALSE	PD
ENSG00000268533	NA	NA	0.456504	NA	NA	NA		EN	0	1	0	FALSE	PD
ATP6V0D2	NA	NA	NA	0.461911	NA	NA		Oligo	0	1	0	FALSE	PD
CHST12	NA	0.461178	NA	NA	NA	NA		Astro	0	1	0	FALSE	PD
BICRA-AS1	NA	NA	NA	0.461954	NA	NA		Oligo	0	1	0	FALSE	PD
ENSG00000287116	NA	NA	0.620461	NA	0.624454	NA		EN,IN	0	2	0	FALSE	PD
SELP	NA	NA	NA	0.462055	NA	NA		Oligo	0	1	0	FALSE	PD
PPP1R3C	NA	NA	0.527632	NA	0.529663	NA		EN,IN	0	2	0	FALSE	PD
MST1R	NA	NA	NA	NA	0.45788	NA		IN	0	1	0	FALSE	PD
NRG2	0.457085	0.456131	NA	NA	NA	NA		Astro,OPC	0	2	0	FALSE	PD
ENSG00000233393	0.630317	0.63052	NA	0.628923	NA	NA		Oligo,Astro,OPC	0	3	0	FALSE	PD
ENSG00000228680	NA	NA	0.456791	NA	NA	NA		EN	0	1	0	FALSE	PD
ENSG00000269843	NA	NA	0.618501	0.618646	0.62022	NA		EN,IN,Oligo	0	3	0	FALSE	PD
FAM20B	0.548199	0.548254	0.5517	0.547913	NA	NA		EN,Oligo,Astro,OPC	0	4	0	FALSE	PD
RPL13AP7	NA	0.404227	0.403173	NA	0.403591	NA		EN,IN,Astro	0	3	0	FALSE	PD
FBXO38	NA	NA	NA	NA	NA	0.472968		Immune	0	1	0	FALSE	PD
MYH10	NA	NA	0.456989	NA	NA	NA		EN	0	1	0	FALSE	PD
ENSG00000262312	NA	0.603741	0.605892	NA	0.604069	NA		EN,IN,Astro	0	3	0	FALSE	PD
PMCHL1	NA	NA	0.457019	NA	NA	NA		EN	0	1	0	FALSE	PD
MAN2C1	0.384598	0.384323	0.38509	0.384369	0.384812	0.386297		EN,IN,Oligo,Astro,Immune,OPC	0	6	0	FALSE	PD
COL8A1	0.430437	0.430005	0.429213	NA	NA	NA		EN,Astro,OPC	0	3	0	FALSE	PD
SPINK2	NA	NA	0.457106	NA	NA	NA		EN	0	1	0	FALSE	PD
DENND5B	0.622097	0.622259	0.621286	0.622102	0.621441	0.621592		EN,IN,Oligo,Astro,Immune,OPC	0	6	0	FALSE	PD
THAP10	NA	NA	NA	NA	0.458329	NA		IN	0	1	0	FALSE	PD
ELAPOR1	0.496125	NA	0.497072	0.495445	NA	NA		EN,Oligo,OPC	0	3	0	FALSE	PD
ADCY3	NA	0.48642	0.488564	0.486604	0.488429	0.487172		EN,IN,Oligo,Astro,Immune	0	5	0	FALSE	PD
C17orf100	NA	NA	0.57304	0.575993	0.574161	NA		EN,IN,Oligo	0	3	0	FALSE	PD
MTHFD1L	NA	0.562809	NA	0.56481	NA	0.563277		Oligo,Astro,Immune	0	3	0	FALSE	PD
ENPP7P8	NA	0.513949	0.512991	0.513772	0.5136	NA		EN,IN,Oligo,Astro	0	4	0	FALSE	PD
ENSG00000233654	0.497221	0.496895	NA	0.496981	0.500616	0.498298		IN,Oligo,Astro,Immune,OPC	0	5	0	FALSE	PD
ZCCHC9	NA	NA	0.426782	0.428422	0.427142	NA		EN,IN,Oligo	0	3	0	FALSE	PD
ATP2A3	NA	NA	0.457348	NA	NA	NA		EN	0	1	0	FALSE	PD
TTC4	NA	0.485858	0.483267	NA	NA	NA		EN,Astro	0	2	0	FALSE	PD
ENSG00000234949	NA	NA	NA	NA	0.45857	NA		IN	0	1	0	FALSE	PD
B4GALT6	0.584656	0.585029	0.587873	0.585196	NA	NA		EN,Oligo,Astro,OPC	0	4	0	FALSE	PD
NEK9	NA	NA	NA	0.462893	NA	NA		Oligo	0	1	0	FALSE	PD
SLC1A3	0.570676	NA	NA	0.567804	NA	NA		Oligo,OPC	0	2	0	FALSE	PD
ENC1	NA	NA	0.529661	NA	0.531703	NA		EN,IN	0	2	0	FALSE	PD
LINC02653	NA	NA	0.457679	NA	NA	NA		EN	0	1	0	FALSE	PD
ST7	NA	NA	NA	0.62034	0.627131	NA		IN,Oligo	0	2	0	FALSE	PD
UTS2R	NA	NA	0.457723	NA	NA	NA		EN	0	1	0	FALSE	PD
CAPN1	NA	NA	NA	0.463309	NA	NA		Oligo	0	1	0	FALSE	PD
MR1	NA	NA	0.419989	NA	NA	0.421043		EN,Immune	0	2	0	FALSE	PD
ENSG00000261478	0.470792	0.470029	0.468779	NA	0.469086	NA		EN,IN,Astro,OPC	0	4	0	FALSE	PD
LINC02273	NA	NA	0.457998	NA	NA	NA		EN	0	1	0	FALSE	PD
UHRF1BP1	0.64474	0.644458	0.642333	0.644534	NA	0.645197		EN,Oligo,Astro,Immune,OPC	0	5	0	FALSE	PD
SPAG8	0.310426	0.310125	0.310112	0.310163	0.310107	NA		EN,IN,Oligo,Astro,OPC	0	5	0	FALSE	PD
LINC01118	NA	NA	0.453427	NA	0.452707	NA		EN,IN	0	2	0	FALSE	PD
WTAP	NA	NA	0.462129	0.463538	NA	0.464538		EN,Oligo,Immune	0	3	0	FALSE	PD
PTPRZ1	NA	NA	0.61634	NA	NA	0.610285		EN,Immune	0	2	0	FALSE	PD
CCNB1IP1	0.353309	0.352997	0.354042	0.353155	0.353841	0.355034		EN,IN,Oligo,Astro,Immune,OPC	0	6	0	FALSE	PD
ENSG00000269110	0.469846	0.469596	0.468053	0.469408	0.468167	NA		EN,IN,Oligo,Astro,OPC	0	5	0	FALSE	PD
MRPL14	NA	NA	0.496621	0.494883	NA	0.49483		EN,Oligo,Immune	0	3	0	FALSE	PD
ENSG00000261136	NA	NA	0.505985	0.509039	NA	NA		EN,Oligo	0	2	0	FALSE	PD
ENSG00000234261	NA	NA	0.504183	0.501948	NA	NA		EN,Oligo	0	2	0	FALSE	PD
ENSG00000283757	0.360082	0.35945	0.360268	0.359476	0.36	NA		EN,IN,Oligo,Astro,OPC	0	5	0	FALSE	PD
SMG1	NA	0.556238	0.555186	0.556289	0.555943	NA		EN,IN,Oligo,Astro	0	4	0	FALSE	PD
ENSG00000229588	NA	NA	NA	NA	0.459516	NA		IN	0	1	0	FALSE	PD
CLK4	NA	0.584636	NA	0.581671	NA	NA		Oligo,Astro	0	2	0	FALSE	PD
ENSG00000254138	0.436122	NA	0.434337	NA	NA	NA		EN,OPC	0	2	0	FALSE	PD
ENSG00000288535	NA	NA	NA	0.463732	NA	NA		Oligo	0	1	0	FALSE	PD
ENSG00000269001	0.470992	0.470643	0.46942	0.470697	0.469508	0.473098		EN,IN,Oligo,Astro,Immune,OPC	0	6	0	FALSE	PD
ITGAD	NA	NA	0.458427	NA	NA	NA		EN	0	1	0	FALSE	PD
OAZ3	NA	NA	0.458431	NA	NA	NA		EN	0	1	0	FALSE	PD
ENSG00000254587	NA	NA	0.458455	NA	NA	NA		EN	0	1	0	FALSE	PD
METTL8	NA	NA	NA	0.463789	NA	NA		Oligo	0	1	0	FALSE	PD
DENND2B	0.63067	0.631321	0.63252	0.631489	NA	NA		EN,Oligo,Astro,OPC	0	4	0	FALSE	PD
SLC6A17-AS1	NA	NA	0.430543	NA	0.430115	NA		EN,IN	0	2	0	FALSE	PD
LYPLAL1-AS1	0.358216	0.358134	0.358576	0.357956	0.358443	NA		EN,IN,Oligo,Astro,OPC	0	5	0	FALSE	PD
COPA	0.446207	0.445678	0.446124	0.445911	0.445997	0.448111		EN,IN,Oligo,Astro,Immune,OPC	0	6	0	FALSE	PD
ENSG00000249359	NA	NA	0.482396	0.48481	NA	NA		EN,Oligo	0	2	0	FALSE	PD
PTPRG	0.61048	NA	NA	NA	0.609028	NA		IN,OPC	0	2	0	FALSE	PD
ENSG00000287814	NA	NA	NA	NA	0.459776	NA		IN	0	1	0	FALSE	PD
ENSG00000275672	NA	NA	0.39829	0.398841	NA	NA		EN,Oligo	0	2	0	FALSE	PD
ENSG00000288084	NA	NA	NA	NA	NA	0.47449		Immune	0	1	0	FALSE	PD
RAD1	NA	NA	0.409967	NA	0.409787	NA		EN,IN	0	2	0	FALSE	PD
HRCT1	NA	NA	0.458733	NA	NA	NA		EN	0	1	0	FALSE	PD
TAFA2	0.597952	0.596928	NA	NA	0.59975	0.597013		IN,Astro,Immune,OPC	0	4	0	FALSE	PD
SGSM3	NA	NA	0.437242	NA	0.436738	NA		EN,IN	0	2	0	FALSE	PD
ABL1	NA	NA	0.458835	NA	NA	NA		EN	0	1	0	FALSE	PD
ENSG00000265987	NA	NA	0.624596	0.629741	0.62504	0.631341		EN,IN,Oligo,Immune	0	4	0	FALSE	PD
WNT4	NA	NA	0.573242	NA	0.570657	NA		EN,IN	0	2	0	FALSE	PD
CAPN5	NA	0.476684	0.474372	NA	NA	NA		EN,Astro	0	2	0	FALSE	PD
NOTCH2	0.559448	NA	0.55651	NA	0.556104	NA		EN,IN,OPC	0	3	0	FALSE	PD
ENSG00000285705	0.538895	NA	0.541588	0.538928	0.541466	NA		EN,IN,Oligo,OPC	0	4	0	FALSE	PD
CCDC3	NA	NA	NA	NA	0.574157	NA		IN	0	1	0	FALSE	PD
ERVK13-1	0.532591	0.532196	NA	0.532185	0.534605	0.532415		IN,Oligo,Astro,Immune,OPC	0	5	0	FALSE	PD
CERNA1	NA	0.644158	0.640581	NA	0.641068	NA		EN,IN,Astro	0	3	0	FALSE	PD
ENSG00000285684	NA	0.431601	NA	0.432128	NA	NA		Oligo,Astro	0	2	0	FALSE	PD
TBCK	NA	0.458622	0.460057	0.458623	0.459911	0.460668		EN,IN,Oligo,Astro,Immune	0	5	0	FALSE	PD
PCARE	NA	NA	NA	NA	0.460165	NA		IN	0	1	0	FALSE	PD
LINC02493	NA	NA	0.459044	NA	NA	NA		EN	0	1	0	FALSE	PD
ENSG00000269388	NA	NA	0.459061	NA	NA	NA		EN	0	1	0	FALSE	PD
RPL32P34	NA	NA	0.532913	0.53781	0.53298	NA		EN,IN,Oligo	0	3	0	FALSE	PD
ORC4	0.662524	0.663001	0.662717	0.663137	0.662924	NA		EN,IN,Oligo,Astro,OPC	0	5	0	FALSE	PD
SLFN11	NA	NA	0.599505	NA	0.596367	NA		EN,IN	0	2	0	FALSE	PD
ZNF891	NA	NA	0.641986	0.641735	0.643401	NA		EN,IN,Oligo	0	3	0	FALSE	PD
TSC22D4	NA	NA	NA	0.464419	NA	NA		Oligo	0	1	0	FALSE	PD
SLC23A2	NA	0.502837	NA	0.501373	NA	NA		Oligo,Astro	0	2	0	FALSE	PD
SNX22	NA	NA	0.459217	NA	NA	NA		EN	0	1	0	FALSE	PD
TMA7	0.468482	NA	NA	NA	NA	NA		OPC	0	1	0	FALSE	PD
ENSG00000268797	0.542417	0.541889	0.540311	0.542301	0.540609	NA		EN,IN,Oligo,Astro,OPC	0	5	0	FALSE	PD
ENSG00000216775	NA	NA	0.427359	NA	0.427976	NA		EN,IN	0	2	0	FALSE	PD
DFFB	NA	0.517973	0.516654	0.517709	0.517173	NA		EN,IN,Oligo,Astro	0	4	0	FALSE	PD
ENSG00000272710	0.555835	0.555188	0.554385	0.555281	0.554829	NA		EN,IN,Oligo,Astro,OPC	0	5	0	FALSE	PD
PPCDC	0.500335	0.500022	0.500339	0.500208	0.500099	0.502719		EN,IN,Oligo,Astro,Immune,OPC	0	6	0	FALSE	PD
ENSG00000248725	NA	0.463977	NA	NA	NA	NA		Astro	0	1	0	FALSE	PD
NHEJ1	NA	NA	NA	0.46472	NA	NA		Oligo	0	1	0	FALSE	PD
MRPL37	NA	0.437361	0.43773	0.436971	NA	0.438226		EN,Oligo,Astro,Immune	0	4	0	FALSE	PD
SCO1	NA	NA	0.403204	0.403235	NA	NA		EN,Oligo	0	2	0	FALSE	PD
ZNF320	0.364983	0.364948	0.364987	0.364707	0.364851	0.366884		EN,IN,Oligo,Astro,Immune,OPC	0	6	0	FALSE	PD
THBS2	0.61722	0.618087	NA	0.617789	0.615714	NA		IN,Oligo,Astro,OPC	0	4	0	FALSE	PD
PDCL	NA	NA	0.438787	0.440142	NA	NA		EN,Oligo	0	2	0	FALSE	PD
ENSG00000230303	0.409096	0.408708	0.408859	0.408683	0.408675	NA		EN,IN,Oligo,Astro,OPC	0	5	0	FALSE	PD
NBPF5P	NA	NA	0.459606	NA	NA	NA		EN	0	1	0	FALSE	PD
CRYL1	NA	NA	0.390247	NA	0.390436	NA		EN,IN	0	2	0	FALSE	PD
GOLGA8O	NA	0.336039	0.335781	0.336031	0.335838	NA		EN,IN,Oligo,Astro	0	4	0	FALSE	PD
PHGDH	NA	NA	NA	0.465062	NA	NA		Oligo	0	1	0	FALSE	PD
TRIM69	0.367979	0.367592	0.3672	0.367439	0.367223	NA		EN,IN,Oligo,Astro,OPC	0	5	0	FALSE	PD
NUDT12	NA	0.508494	0.509811	0.508841	0.509566	0.509725		EN,IN,Oligo,Astro,Immune	0	5	0	FALSE	PD
ENSG00000285885	NA	NA	0.434957	0.436219	NA	NA		EN,Oligo	0	2	0	FALSE	PD
FBXL22	NA	NA	NA	0.46516	NA	NA		Oligo	0	1	0	FALSE	PD
PCCB	0.592665	0.592383	0.593191	0.592003	0.592927	NA		EN,IN,Oligo,Astro,OPC	0	5	0	FALSE	PD
OR55B1P	NA	NA	0.459964	NA	NA	NA		EN	0	1	0	FALSE	PD
ENSG00000236356	0.451633	NA	NA	NA	0.451015	NA		IN,OPC	0	2	0	FALSE	PD
CCDC184	NA	NA	0.460003	NA	NA	NA		EN	0	1	0	FALSE	PD
ENSG00000286861	NA	0.402542	0.401907	0.402054	NA	NA		EN,Oligo,Astro	0	3	0	FALSE	PD
CUTALP	0.288025	0.287668	0.288324	0.287711	0.288207	0.289804		EN,IN,Oligo,Astro,Immune,OPC	0	6	0	FALSE	PD
ADCY10	0.584798	0.584205	0.586792	0.584069	0.586161	NA		EN,IN,Oligo,Astro,OPC	0	5	0	FALSE	PD
CD36	NA	NA	0.492674	0.49068	0.491435	NA		EN,IN,Oligo	0	3	0	FALSE	PD
SRGAP3-AS4	NA	0.438688	0.43963	0.439078	NA	NA		EN,Oligo,Astro	0	3	0	FALSE	PD
ENSG00000249675	NA	NA	0.460385	NA	NA	NA		EN	0	1	0	FALSE	PD
HEY2	NA	0.608984	NA	0.612601	NA	NA		Oligo,Astro	0	2	0	FALSE	PD
FZD5	NA	NA	0.463178	0.461997	NA	NA		EN,Oligo	0	2	0	FALSE	PD
ENSG00000244471	0.602625	0.602523	0.601089	NA	0.600792	NA		EN,IN,Astro,OPC	0	4	0	FALSE	PD
ENPP6	NA	NA	NA	0.530088	0.534187	NA		IN,Oligo	0	2	0	FALSE	PD
TPRXL	NA	0.428463	0.428213	NA	0.428689	NA		EN,IN,Astro	0	3	0	FALSE	PD
PRTFDC1	0.515598	0.515602	0.516216	0.515829	0.516542	NA		EN,IN,Oligo,Astro,OPC	0	5	0	FALSE	PD
PNPO	NA	NA	0.426121	NA	0.426696	NA		EN,IN	0	2	0	FALSE	PD
ST18	NA	NA	NA	NA	NA	0.476309		Immune	0	1	0	FALSE	PD
CFAP20DC-AS1	0.561129	0.559873	0.561213	NA	NA	NA		EN,Astro,OPC	0	3	0	FALSE	PD
RGPD8	0.38421	0.38386	0.384119	0.384011	0.383984	0.386672		EN,IN,Oligo,Astro,Immune,OPC	0	6	0	FALSE	PD
ENSG00000232290	NA	NA	0.460803	NA	NA	NA		EN	0	1	0	FALSE	PD
ID3	NA	NA	NA	0.466166	NA	NA		Oligo	0	1	0	FALSE	PD
TFRC	0.433838	NA	0.433699	0.433653	0.433853	0.436129		EN,IN,Oligo,Immune,OPC	0	5	0	FALSE	PD
IFNGR1	NA	NA	NA	NA	0.609782	0.60554		IN,Immune	0	2	0	FALSE	PD
CD200	NA	0.401496	0.400083	NA	0.400316	NA		EN,IN,Astro	0	3	0	FALSE	PD
ENSG00000223462	NA	NA	NA	0.466397	NA	NA		Oligo	0	1	0	FALSE	PD
WFDC1	0.559254	0.561227	0.557191	NA	NA	NA		EN,Astro,OPC	0	3	0	FALSE	PD
NAP1L4	0.462733	0.462935	0.463126	0.462711	0.462902	NA		EN,IN,Oligo,Astro,OPC	0	5	0	FALSE	PD
TRIM23	NA	NA	NA	0.466452	NA	NA		Oligo	0	1	0	FALSE	PD
REC8	NA	NA	0.461294	NA	NA	NA		EN	0	1	0	FALSE	PD
ENSG00000261696	NA	NA	0.487904	0.490351	NA	NA		EN,Oligo	0	2	0	FALSE	PD
NOL8	NA	NA	0.53644	NA	0.535585	0.537312		EN,IN,Immune	0	3	0	FALSE	PD
RTF2	NA	0.465864	NA	NA	NA	NA		Astro	0	1	0	FALSE	PD
ENSG00000287856	NA	0.464344	NA	0.465247	NA	NA		Oligo,Astro	0	2	0	FALSE	PD
EXOC4	NA	NA	0.49838	NA	NA	0.497209		EN,Immune	0	2	0	FALSE	PD
TMEM230	NA	NA	0.443007	NA	0.443765	NA		EN,IN	0	2	0	FALSE	PD
ENSG00000234426	NA	NA	0.526464	NA	0.528355	NA		EN,IN	0	2	0	FALSE	PD
MYDGF	NA	NA	NA	NA	NA	0.477062		Immune	0	1	0	FALSE	PD
ARHGEF35-AS1	0.470694	NA	NA	NA	NA	NA		OPC	0	1	0	FALSE	PD
TXNL4B	0.485807	0.486191	NA	0.486482	NA	NA		Oligo,Astro,OPC	0	3	0	FALSE	PD
ENSG00000287743	NA	NA	0.461721	NA	NA	NA		EN	0	1	0	FALSE	PD
ENSG00000229721	NA	NA	NA	NA	0.462878	NA		IN	0	1	0	FALSE	PD
SYCE1	0.367211	NA	0.366144	NA	0.366074	NA		EN,IN,OPC	0	3	0	FALSE	PD
QRFPR	NA	NA	0.478989	NA	0.480193	NA		EN,IN	0	2	0	FALSE	PD
TFAMP1	NA	NA	0.461869	NA	NA	NA		EN	0	1	0	FALSE	PD
ZNF488	0.514318	NA	0.515457	0.514984	NA	NA		EN,Oligo,OPC	0	3	0	FALSE	PD
ENSG00000235085	NA	NA	NA	NA	0.462987	NA		IN	0	1	0	FALSE	PD
WHAMMP2	NA	0.460972	0.459133	NA	NA	NA		EN,Astro	0	2	0	FALSE	PD
CREBZF	NA	0.442582	0.441711	NA	0.442389	NA		EN,IN,Astro	0	3	0	FALSE	PD
CASC6	NA	NA	NA	NA	0.463143	NA		IN	0	1	0	FALSE	PD
ENSG00000249856	NA	NA	0.462078	NA	NA	NA		EN	0	1	0	FALSE	PD
YIPF7	NA	NA	0.462015	NA	0.462994	NA		EN,IN	0	2	0	FALSE	PD
ENSG00000269836	NA	NA	0.462202	NA	NA	NA		EN	0	1	0	FALSE	PD
ENSG00000232949	NA	NA	0.480326	NA	0.481132	0.483302		EN,IN,Immune	0	3	0	FALSE	PD
ENSG00000259647	NA	NA	0.557022	0.561479	NA	NA		EN,Oligo	0	2	0	FALSE	PD
ACVR1	NA	NA	0.462272	NA	NA	NA		EN	0	1	0	FALSE	PD
NPBWR2	NA	NA	0.462296	NA	NA	NA		EN	0	1	0	FALSE	PD
C5orf22	0.431215	0.43067	0.431451	0.430756	0.431443	NA		EN,IN,Oligo,Astro,OPC	0	5	0	FALSE	PD
CFAP44-AS1	NA	NA	0.462331	NA	NA	NA		EN	0	1	0	FALSE	PD
CLEC2A	NA	NA	0.463028	0.46483	NA	NA		EN,Oligo	0	2	0	FALSE	PD
SLC25A37	NA	0.578687	0.578918	0.578081	0.578606	0.579348		EN,IN,Oligo,Astro,Immune	0	5	0	FALSE	PD
ENSG00000284196	0.527536	0.525633	NA	NA	NA	NA		Astro,OPC	0	2	0	FALSE	PD
LINC01435	NA	NA	0.573519	NA	0.57621	NA		EN,IN	0	2	0	FALSE	PD
ADAMTS3	NA	NA	0.491489	NA	0.492847	NA		EN,IN	0	2	0	FALSE	PD
ZSCAN5A-AS1	0.547984	0.546959	0.54804	0.546925	0.547855	NA		EN,IN,Oligo,Astro,OPC	0	5	0	FALSE	PD
ENSG00000279311	NA	NA	0.46261	NA	NA	NA		EN	0	1	0	FALSE	PD
ENSG00000258891	NA	NA	0.401406	NA	0.401396	NA		EN,IN	0	2	0	FALSE	PD
ISG20	NA	NA	0.533091	0.53154	0.533064	NA		EN,IN,Oligo	0	3	0	FALSE	PD
CCDC28B	NA	NA	NA	NA	0.463797	NA		IN	0	1	0	FALSE	PD
LRRC4B	NA	NA	NA	0.467853	NA	NA		Oligo	0	1	0	FALSE	PD
EBNA1BP2	NA	0.455155	NA	NA	0.454775	NA		IN,Astro	0	2	0	FALSE	PD
METAP1	NA	0.402701	0.40256	0.402438	NA	0.404281		EN,Oligo,Astro,Immune	0	4	0	FALSE	PD
ATXN1	NA	NA	NA	NA	NA	0.478108		Immune	0	1	0	FALSE	PD
C12orf42	NA	NA	0.515949	NA	NA	0.514241		EN,Immune	0	2	0	FALSE	PD
EXOG	0.469433	NA	0.466184	NA	0.466511	NA		EN,IN,OPC	0	3	0	FALSE	PD
MIR924HG	NA	NA	0.462823	NA	NA	NA		EN	0	1	0	FALSE	PD
PLPP3	0.634258	0.632637	NA	0.632721	NA	NA		Oligo,Astro,OPC	0	3	0	FALSE	PD
ZPR1	NA	NA	0.462831	NA	NA	NA		EN	0	1	0	FALSE	PD
ENSG00000253133	NA	NA	0.399363	0.399802	NA	NA		EN,Oligo	0	2	0	FALSE	PD
WARS2	NA	0.401643	0.400554	0.401066	0.40058	NA		EN,IN,Oligo,Astro	0	4	0	FALSE	PD
CCDC179	NA	NA	0.46295	NA	NA	NA		EN	0	1	0	FALSE	PD
RPL5P3	NA	NA	0.569822	NA	0.567419	NA		EN,IN	0	2	0	FALSE	PD
SLC27A2	NA	NA	0.405262	NA	0.405557	NA		EN,IN	0	2	0	FALSE	PD
DPY19L3-DT	NA	0.517205	0.51644	0.516572	0.516902	NA		EN,IN,Oligo,Astro	0	4	0	FALSE	PD
ENSG00000228818	NA	0.624134	0.61723	NA	NA	NA		EN,Astro	0	2	0	FALSE	PD
RPS12	NA	0.467434	NA	NA	NA	NA		Astro	0	1	0	FALSE	PD
PDSS1	0.568489	0.568267	0.57048	0.56814	0.57042	NA		EN,IN,Oligo,Astro,OPC	0	5	0	FALSE	PD
RPL10A	0.427773	0.42739	0.427905	0.427531	0.428023	0.429553		EN,IN,Oligo,Astro,Immune,OPC	0	6	0	FALSE	PD
FLJ16779	0.590753	0.593707	NA	NA	NA	NA		Astro,OPC	0	2	0	FALSE	PD
CH25H	NA	NA	0.437619	NA	NA	0.438354		EN,Immune	0	2	0	FALSE	PD
MGAT3	NA	0.541893	NA	0.543953	NA	NA		Oligo,Astro	0	2	0	FALSE	PD
ENSG00000257226	NA	NA	NA	NA	0.46425	NA		IN	0	1	0	FALSE	PD
NEK11	0.476966	NA	0.475542	0.477443	0.475767	0.47862		EN,IN,Oligo,Immune,OPC	0	5	0	FALSE	PD
EDRF1-AS1	NA	0.313745	0.314004	0.313802	0.31388	NA		EN,IN,Oligo,Astro	0	4	0	FALSE	PD
SLC6A2	NA	NA	NA	NA	0.464362	NA		IN	0	1	0	FALSE	PD
ENSG00000227360	NA	NA	NA	0.468382	NA	NA		Oligo	0	1	0	FALSE	PD
MRPL43	NA	NA	NA	0.468403	NA	NA		Oligo	0	1	0	FALSE	PD
ENSG00000236905	NA	NA	0.470861	NA	0.470018	NA		EN,IN	0	2	0	FALSE	PD
ENSG00000243574	NA	NA	NA	0.468535	NA	NA		Oligo	0	1	0	FALSE	PD
ENSG00000286525	NA	NA	NA	0.414059	0.414822	NA		IN,Oligo	0	2	0	FALSE	PD
COL27A1	0.643607	0.643764	0.64218	0.643463	0.642873	NA		EN,IN,Oligo,Astro,OPC	0	5	0	FALSE	PD
ENSG00000270127	0.39888	0.398774	0.399807	0.39869	0.399608	NA		EN,IN,Oligo,Astro,OPC	0	5	0	FALSE	PD
ACO2	0.394911	0.394685	0.394612	0.394857	NA	NA		EN,Oligo,Astro,OPC	0	4	0	FALSE	PD
TPST2	NA	0.390169	0.389152	NA	0.3894	NA		EN,IN,Astro	0	3	0	FALSE	PD
TAB2	0.469923	0.470443	NA	NA	NA	0.470876		Astro,Immune,OPC	0	3	0	FALSE	PD
ADA	NA	0.571777	NA	0.574402	NA	NA		Oligo,Astro	0	2	0	FALSE	PD
ENSG00000267561	NA	NA	0.399196	NA	0.399231	NA		EN,IN	0	2	0	FALSE	PD
SYTL3	NA	NA	0.463791	NA	NA	NA		EN	0	1	0	FALSE	PD
SDHAP3	0.468544	0.468028	0.467308	0.468282	0.467464	0.469732		EN,IN,Oligo,Astro,Immune,OPC	0	6	0	FALSE	PD
KDM1B	NA	NA	0.630904	0.628367	NA	0.630314		EN,Oligo,Immune	0	3	0	FALSE	PD
CAVIN4	NA	NA	NA	0.469014	NA	NA		Oligo	0	1	0	FALSE	PD
LINC00880	NA	0.468309	NA	NA	NA	NA		Astro	0	1	0	FALSE	PD
ERAP2	0.49192	0.491696	0.491157	0.491895	0.491415	0.493025		EN,IN,Oligo,Astro,Immune,OPC	0	6	0	FALSE	PD
GSR	NA	0.466383	0.465171	NA	0.465861	NA		EN,IN,Astro	0	3	0	FALSE	PD
SNN	NA	0.468367	NA	NA	NA	NA		Astro	0	1	0	FALSE	PD
TRNT1	0.498968	0.498117	0.497563	0.497946	0.49784	NA		EN,IN,Oligo,Astro,OPC	0	5	0	FALSE	PD
CEROX1	NA	NA	0.495607	0.493788	NA	NA		EN,Oligo	0	2	0	FALSE	PD
LINC02324	NA	0.4605	NA	0.461299	NA	NA		Oligo,Astro	0	2	0	FALSE	PD
METRNL	NA	NA	NA	NA	0.465138	NA		IN	0	1	0	FALSE	PD
C1orf174	0.538673	0.538659	0.539295	0.538676	0.539231	0.53899		EN,IN,Oligo,Astro,Immune,OPC	0	6	0	FALSE	PD
TRIP13	NA	NA	0.464101	NA	NA	NA		EN	0	1	0	FALSE	PD
UFSP2	0.340956	0.340783	NA	0.340784	0.342482	NA		IN,Oligo,Astro,OPC	0	4	0	FALSE	PD
LINC02587	NA	NA	0.464157	NA	NA	NA		EN	0	1	0	FALSE	PD
ENSG00000224536	NA	0.487266	0.485741	NA	0.485476	NA		EN,IN,Astro	0	3	0	FALSE	PD
G2E3	NA	NA	0.407257	0.407808	NA	NA		EN,Oligo	0	2	0	FALSE	PD
ENSG00000261502	NA	NA	0.464208	NA	NA	NA		EN	0	1	0	FALSE	PD
CTH	NA	NA	0.464254	NA	NA	NA		EN	0	1	0	FALSE	PD
MAST1	NA	NA	0.538136	NA	0.536326	NA		EN,IN	0	2	0	FALSE	PD
LMO2	0.419423	0.419115	NA	NA	NA	NA		Astro,OPC	0	2	0	FALSE	PD
OOSP4B	NA	NA	0.464349	NA	NA	NA		EN	0	1	0	FALSE	PD
ENSG00000264015	0.483003	NA	0.481582	NA	0.481242	NA		EN,IN,OPC	0	3	0	FALSE	PD
UCKL1	NA	NA	NA	0.51723	0.51507	NA		IN,Oligo	0	2	0	FALSE	PD
REP15	NA	NA	0.489033	0.487608	0.488584	NA		EN,IN,Oligo	0	3	0	FALSE	PD
ENSG00000286943	NA	NA	NA	0.46952	NA	NA		Oligo	0	1	0	FALSE	PD
ENSG00000272297	NA	0.417343	0.416498	NA	NA	NA		EN,Astro	0	2	0	FALSE	PD
RIF1	0.502909	0.502495	0.501044	0.502508	0.501211	NA		EN,IN,Oligo,Astro,OPC	0	5	0	FALSE	PD
RAB22A	NA	NA	0.471364	0.473281	NA	NA		EN,Oligo	0	2	0	FALSE	PD
ATXN2	NA	NA	0.409074	0.40965	NA	NA		EN,Oligo	0	2	0	FALSE	PD
PUDPP2	0.374353	0.374021	0.37461	0.374016	0.374755	NA		EN,IN,Oligo,Astro,OPC	0	5	0	FALSE	PD
DDA1	NA	0.507704	0.50981	NA	NA	NA		EN,Astro	0	2	0	FALSE	PD
SPNS3	NA	NA	NA	NA	0.504793	0.502003		IN,Immune	0	2	0	FALSE	PD
RAB23	NA	0.511892	NA	NA	0.515501	NA		IN,Astro	0	2	0	FALSE	PD
LMOD3	NA	NA	NA	NA	0.465844	NA		IN	0	1	0	FALSE	PD
ANKS1A	0.630808	NA	0.627767	0.630989	NA	0.631183		EN,Oligo,Immune,OPC	0	4	0	FALSE	PD
ENSG00000255321	NA	NA	0.464821	NA	NA	NA		EN	0	1	0	FALSE	PD
MSX1	NA	0.426244	0.425904	0.426774	NA	NA		EN,Oligo,Astro	0	3	0	FALSE	PD
ENSG00000205794	0.561168	0.560448	0.561147	NA	0.561132	0.561509		EN,IN,Astro,Immune,OPC	0	5	0	FALSE	PD
SLCO1B1	NA	NA	NA	0.469909	NA	NA		Oligo	0	1	0	FALSE	PD
KNG1	NA	NA	0.46492	NA	NA	NA		EN	0	1	0	FALSE	PD
LRIF1	NA	NA	0.464998	NA	NA	NA		EN	0	1	0	FALSE	PD
ETV7	NA	NA	0.418468	NA	0.418874	NA		EN,IN	0	2	0	FALSE	PD
KCMF1	NA	NA	NA	0.470095	NA	NA		Oligo	0	1	0	FALSE	PD
DNPEP	0.426521	0.426318	0.425963	0.426513	0.426101	0.427962		EN,IN,Oligo,Astro,Immune,OPC	0	6	0	FALSE	PD
PUS3	NA	NA	0.583848	0.589135	NA	NA		EN,Oligo	0	2	0	FALSE	PD
LPIN2	0.547483	0.547438	0.546957	0.547452	0.546811	0.548863		EN,IN,Oligo,Astro,Immune,OPC	0	6	0	FALSE	PD
ENSG00000271670	0.406422	0.40592	0.406776	0.405886	0.406539	NA		EN,IN,Oligo,Astro,OPC	0	5	0	FALSE	PD
SKAP1	NA	0.613121	0.617711	0.613147	NA	NA		EN,Oligo,Astro	0	3	0	FALSE	PD
ENSG00000249364	NA	0.558898	0.561882	0.559175	0.561177	NA		EN,IN,Oligo,Astro	0	4	0	FALSE	PD
ENSG00000232939	NA	NA	0.465376	NA	NA	NA		EN	0	1	0	FALSE	PD
ESRP1	NA	NA	0.465384	NA	NA	NA		EN	0	1	0	FALSE	PD
VPS37C	NA	NA	0.465412	NA	NA	NA		EN	0	1	0	FALSE	PD
UVSSA	0.616261	0.616061	0.617711	0.615852	0.617651	0.616316		EN,IN,Oligo,Astro,Immune,OPC	0	6	0	FALSE	PD
UBE2O	NA	NA	0.422531	NA	NA	0.424722		EN,Immune	0	2	0	FALSE	PD
EMP3	NA	NA	0.605968	0.61076	0.606932	NA		EN,IN,Oligo	0	3	0	FALSE	PD
DAGLA	NA	0.469788	NA	NA	NA	NA		Astro	0	1	0	FALSE	PD
ENSG00000261079	NA	NA	0.465536	NA	NA	NA		EN	0	1	0	FALSE	PD
ENSG00000227330	NA	NA	0.547222	0.544073	NA	NA		EN,Oligo	0	2	0	FALSE	PD
ENSG00000253503	NA	NA	0.465571	NA	NA	NA		EN	0	1	0	FALSE	PD
AADACL2-AS1	NA	NA	0.465608	NA	NA	NA		EN	0	1	0	FALSE	PD
ENSG00000259589	NA	NA	NA	0.470667	NA	NA		Oligo	0	1	0	FALSE	PD
NCKAP1L	NA	NA	0.465694	NA	NA	NA		EN	0	1	0	FALSE	PD
TERF2IP	0.436382	0.435748	0.435109	0.435909	0.43512	NA		EN,IN,Oligo,Astro,OPC	0	5	0	FALSE	PD
ENSG00000243613	NA	0.407659	0.407043	NA	NA	NA		EN,Astro	0	2	0	FALSE	PD
FIS1	NA	NA	NA	0.511189	NA	0.513291		Oligo,Immune	0	2	0	FALSE	PD
NAV2-AS4	0.478094	0.477038	NA	NA	NA	NA		Astro,OPC	0	2	0	FALSE	PD
ENSG00000229672	NA	NA	0.465913	NA	NA	NA		EN	0	1	0	FALSE	PD
MAPKAPK5-AS1	NA	NA	NA	NA	0.466959	NA		IN	0	1	0	FALSE	PD
ENSG00000274769	NA	0.481728	0.483423	0.481816	0.483267	NA		EN,IN,Oligo,Astro	0	4	0	FALSE	PD
ATP5MC1	0.548887	0.549417	0.547241	0.549166	0.547564	NA		EN,IN,Oligo,Astro,OPC	0	5	0	FALSE	PD
SF3A1	NA	0.470224	NA	NA	NA	NA		Astro	0	1	0	FALSE	PD
ENSG00000248100	NA	NA	NA	0.470931	NA	NA		Oligo	0	1	0	FALSE	PD
DCAF13	NA	NA	0.420015	0.420409	0.419747	NA		EN,IN,Oligo	0	3	0	FALSE	PD
RPL22	NA	NA	0.566926	NA	0.569388	NA		EN,IN	0	2	0	FALSE	PD
ENSG00000228192	NA	0.470388	NA	NA	NA	NA		Astro	0	1	0	FALSE	PD
RDH10-AS1	NA	0.476585	0.477849	NA	NA	NA		EN,Astro	0	2	0	FALSE	PD
ENSG00000243155	NA	NA	0.428721	0.428445	NA	NA		EN,Oligo	0	2	0	FALSE	PD
ENSG00000261019	NA	NA	0.45803	NA	0.458879	NA		EN,IN	0	2	0	FALSE	PD
SLC16A12	NA	NA	0.588539	NA	0.591421	NA		EN,IN	0	2	0	FALSE	PD
CX3CR1	NA	NA	0.466242	NA	NA	NA		EN	0	1	0	FALSE	PD
ENSG00000258676	NA	NA	0.396527	NA	0.396664	NA		EN,IN	0	2	0	FALSE	PD
LINC01337	NA	NA	0.62835	NA	0.631267	NA		EN,IN	0	2	0	FALSE	PD
SAXO2	0.448982	0.448631	0.448031	0.448702	0.448179	NA		EN,IN,Oligo,Astro,OPC	0	5	0	FALSE	PD
DDX60L	0.537906	0.53747	0.539467	0.537359	0.539139	0.537976		EN,IN,Oligo,Astro,Immune,OPC	0	6	0	FALSE	PD
PYY	NA	NA	NA	NA	0.467415	NA		IN	0	1	0	FALSE	PD
TTC21B-AS1	0.464888	0.464329	0.466255	0.464363	0.465815	NA		EN,IN,Oligo,Astro,OPC	0	5	0	FALSE	PD
TMEM44-AS1	0.344592	0.344226	0.345051	0.344379	0.344825	0.346123		EN,IN,Oligo,Astro,Immune,OPC	0	6	0	FALSE	PD
NIPBL-DT	NA	NA	0.354937	0.355532	0.354938	NA		EN,IN,Oligo	0	3	0	FALSE	PD
ENSG00000255555	NA	0.47072	NA	NA	NA	NA		Astro	0	1	0	FALSE	PD
LBHD1	NA	NA	0.523354	NA	0.525078	NA		EN,IN	0	2	0	FALSE	PD
ENSG00000255284	0.335793	0.335454	0.336273	0.3355	0.336283	0.337362		EN,IN,Oligo,Astro,Immune,OPC	0	6	0	FALSE	PD
TMCC1-DT	NA	NA	0.401057	NA	0.40112	NA		EN,IN	0	2	0	FALSE	PD
ENSG00000233611	0.49677	NA	0.493906	NA	NA	NA		EN,OPC	0	2	0	FALSE	PD
TXN2	NA	NA	NA	0.504429	0.507696	NA		IN,Oligo	0	2	0	FALSE	PD
JAZF1	0.630053	0.629625	0.630796	0.630034	NA	0.630698		EN,Oligo,Astro,Immune,OPC	0	5	0	FALSE	PD
ENSG00000279048	NA	NA	0.429543	0.430464	NA	NA		EN,Oligo	0	2	0	FALSE	PD
HK1	NA	0.470885	NA	NA	NA	NA		Astro	0	1	0	FALSE	PD
DCLRE1C	NA	0.484339	0.485771	NA	NA	NA		EN,Astro	0	2	0	FALSE	PD
RNASET2	NA	NA	0.46672	NA	NA	NA		EN	0	1	0	FALSE	PD
SERTAD4	NA	NA	0.592606	0.598154	NA	NA		EN,Oligo	0	2	0	FALSE	PD
ATCAY	0.475477	NA	NA	NA	NA	NA		OPC	0	1	0	FALSE	PD
RASD1	NA	0.595556	NA	NA	0.601219	NA		IN,Astro	0	2	0	FALSE	PD
ENSG00000272971	NA	NA	0.466879	NA	NA	NA		EN	0	1	0	FALSE	PD
ENSG00000288533	NA	NA	NA	0.471829	NA	NA		Oligo	0	1	0	FALSE	PD
ENSG00000231170	NA	0.527898	0.527683	0.528122	0.527474	0.52949		EN,IN,Oligo,Astro,Immune	0	5	0	FALSE	PD
PEX11A	NA	NA	NA	0.471874	NA	NA		Oligo	0	1	0	FALSE	PD
ZNF420	0.572313	NA	0.572675	NA	0.574064	NA		EN,IN,OPC	0	3	0	FALSE	PD
GGCX	0.632639	NA	0.636234	NA	0.635803	NA		EN,IN,OPC	0	3	0	FALSE	PD
ENSG00000251613	NA	0.471259	NA	NA	NA	NA		Astro	0	1	0	FALSE	PD
TMEM198B	NA	NA	0.411764	NA	0.412056	NA		EN,IN	0	2	0	FALSE	PD
ACTG1	NA	NA	0.575823	NA	0.578422	NA		EN,IN	0	2	0	FALSE	PD
LINC02250	NA	NA	0.579879	NA	0.582556	NA		EN,IN	0	2	0	FALSE	PD
ENSG00000197585	0.418066	0.41816	NA	NA	NA	NA		Astro,OPC	0	2	0	FALSE	PD
ENSG00000265408	NA	NA	0.629327	NA	0.625741	NA		EN,IN	0	2	0	FALSE	PD
LRRC66	NA	NA	0.4673	NA	NA	NA		EN	0	1	0	FALSE	PD
ENSG00000259113	NA	NA	0.441322	0.442467	NA	NA		EN,Oligo	0	2	0	FALSE	PD
TRAP1	NA	NA	0.400871	NA	0.401036	NA		EN,IN	0	2	0	FALSE	PD
ENSG00000236263	NA	NA	0.46733	NA	NA	NA		EN	0	1	0	FALSE	PD
ABCA4	NA	NA	0.46737	NA	NA	NA		EN	0	1	0	FALSE	PD
KANK4	0.476009	NA	NA	NA	NA	NA		OPC	0	1	0	FALSE	PD
CFAP69	NA	NA	0.467428	NA	NA	NA		EN	0	1	0	FALSE	PD
POLL	NA	NA	0.468854	0.470604	NA	NA		EN,Oligo	0	2	0	FALSE	PD
SELENOK	NA	NA	NA	0.472404	NA	NA		Oligo	0	1	0	FALSE	PD
HEPACAM	0.483551	NA	NA	0.484507	NA	NA		Oligo,OPC	0	2	0	FALSE	PD
LINC00092	NA	NA	0.467592	NA	NA	NA		EN	0	1	0	FALSE	PD
ENSG00000285729	NA	0.471873	NA	NA	NA	NA		Astro	0	1	0	FALSE	PD
ENSG00000254710	NA	NA	NA	NA	0.468731	NA		IN	0	1	0	FALSE	PD
ENSG00000256237	NA	NA	0.426949	0.427629	0.426739	NA		EN,IN,Oligo	0	3	0	FALSE	PD
EXOC6	0.4577	0.457753	0.457245	0.457521	0.457487	NA		EN,IN,Oligo,Astro,OPC	0	5	0	FALSE	PD
MAP3K7	NA	NA	0.613011	0.612398	0.614445	NA		EN,IN,Oligo	0	3	0	FALSE	PD
ENSG00000250379	NA	NA	0.40166	0.40284	0.401851	NA		EN,IN,Oligo	0	3	0	FALSE	PD
ENSG00000229618	NA	NA	0.571152	NA	0.573641	NA		EN,IN	0	2	0	FALSE	PD
NINJ1	NA	NA	0.608872	0.604472	0.607997	0.60455		EN,IN,Oligo,Immune	0	4	0	FALSE	PD
ENSG00000285444	0.56016	NA	0.5573	0.559088	NA	NA		EN,Oligo,OPC	0	3	0	FALSE	PD
ENSG00000287092	NA	0.555048	0.554169	0.555353	0.553939	NA		EN,IN,Oligo,Astro	0	4	0	FALSE	PD
ENSG00000287693	NA	NA	0.514575	NA	0.513218	NA		EN,IN	0	2	0	FALSE	PD
BBOF1	0.467209	0.466268	0.466782	0.466261	0.466623	NA		EN,IN,Oligo,Astro,OPC	0	5	0	FALSE	PD
Y_RNA-413	NA	NA	0.467977	NA	NA	NA		EN	0	1	0	FALSE	PD
ENSG00000170846	NA	0.484016	0.483014	0.484341	NA	NA		EN,Oligo,Astro	0	3	0	FALSE	PD
ENSG00000251148	NA	NA	NA	0.472924	NA	NA		Oligo	0	1	0	FALSE	PD
PDXDC2P-NPIPB14P	NA	NA	0.46807	NA	NA	NA		EN	0	1	0	FALSE	PD
ANKRD18CP	0.390133	0.389962	0.390177	0.390139	0.390007	NA		EN,IN,Oligo,Astro,OPC	0	5	0	FALSE	PD
CBLL1	NA	NA	NA	0.472959	NA	NA		Oligo	0	1	0	FALSE	PD
ENSG00000286978	NA	NA	0.468097	NA	NA	NA		EN	0	1	0	FALSE	PD
CARD8	NA	NA	0.468123	NA	NA	NA		EN	0	1	0	FALSE	PD
ENSG00000287723	NA	NA	0.585417	0.589763	0.585406	NA		EN,IN,Oligo	0	3	0	FALSE	PD
BPIFB5P	NA	NA	0.468244	NA	NA	NA		EN	0	1	0	FALSE	PD
CENPE	NA	0.450165	0.450752	0.450017	0.450794	NA		EN,IN,Oligo,Astro	0	4	0	FALSE	PD
PDPK2P	NA	NA	0.566937	0.568767	0.566428	NA		EN,IN,Oligo	0	3	0	FALSE	PD
RNF212B	NA	NA	0.468359	NA	NA	NA		EN	0	1	0	FALSE	PD
ERCC4	NA	NA	0.468403	NA	NA	NA		EN	0	1	0	FALSE	PD
TMEM72-AS1	0.636136	NA	0.640194	0.636086	0.639742	0.636203		EN,IN,Oligo,Immune,OPC	0	5	0	FALSE	PD
ENSG00000232063	NA	NA	0.512897	NA	0.511575	NA		EN,IN	0	2	0	FALSE	PD
ASGR1	NA	0.472572	NA	NA	NA	NA		Astro	0	1	0	FALSE	PD
ZNF292	NA	NA	0.399791	NA	0.399903	NA		EN,IN	0	2	0	FALSE	PD
RASSF8-AS1	0.461862	0.461842	0.461441	0.461824	0.461696	NA		EN,IN,Oligo,Astro,OPC	0	5	0	FALSE	PD
ENSG00000265844	0.483348	NA	0.479553	NA	0.479782	NA		EN,IN,OPC	0	3	0	FALSE	PD
SERTAD3	NA	NA	NA	0.473439	NA	NA		Oligo	0	1	0	FALSE	PD
HPSE	NA	NA	NA	NA	NA	0.483292		Immune	0	1	0	FALSE	PD
DGCR2	0.440228	0.440473	0.439517	0.440258	0.439549	0.441646		EN,IN,Oligo,Astro,Immune,OPC	0	6	0	FALSE	PD
FZD6	0.653128	0.652685	0.652363	0.652175	0.652343	NA		EN,IN,Oligo,Astro,OPC	0	5	0	FALSE	PD
ENSG00000285130	0.577694	0.577835	0.575912	0.577668	0.576281	NA		EN,IN,Oligo,Astro,OPC	0	5	0	FALSE	PD
ZGLP1	NA	NA	0.432552	NA	0.433047	NA		EN,IN	0	2	0	FALSE	PD
SMARCD3	NA	0.473022	NA	NA	NA	NA		Astro	0	1	0	FALSE	PD
RXYLT1	NA	NA	NA	0.564244	0.568777	NA		IN,Oligo	0	2	0	FALSE	PD
PTPN9	NA	NA	0.57185	0.576472	NA	NA		EN,Oligo	0	2	0	FALSE	PD
SLC46A2	NA	NA	0.500243	0.502697	NA	NA		EN,Oligo	0	2	0	FALSE	PD
CYBC1	NA	NA	0.600029	NA	0.600703	0.605951		EN,IN,Immune	0	3	0	FALSE	PD
ATG12	0.606052	0.605904	0.608297	0.606329	0.607861	NA		EN,IN,Oligo,Astro,OPC	0	5	0	FALSE	PD
C2CD5	0.517311	NA	0.516925	0.516884	0.516845	0.519509		EN,IN,Oligo,Immune,OPC	0	5	0	FALSE	PD
AUTS2	0.546427	NA	NA	NA	NA	0.548732		Immune,OPC	0	2	0	FALSE	PD
POFUT1	NA	NA	0.469297	NA	NA	NA		EN	0	1	0	FALSE	PD
CCL3-AS1	NA	NA	0.4695	NA	NA	NA		EN	0	1	0	FALSE	PD
TTC41P	NA	0.513462	NA	0.514898	NA	NA		Oligo,Astro	0	2	0	FALSE	PD
LINC02785	NA	0.47364	NA	NA	NA	NA		Astro	0	1	0	FALSE	PD
RPS4XP6	NA	0.62588	0.619364	NA	NA	NA		EN,Astro	0	2	0	FALSE	PD
POT1-AS1	0.404065	0.403579	0.403268	0.403613	0.403324	NA		EN,IN,Oligo,Astro,OPC	0	5	0	FALSE	PD
ENSG00000279453	NA	NA	0.602881	0.605094	0.604261	NA		EN,IN,Oligo	0	3	0	FALSE	PD
KCNQ3	0.49893	0.498851	NA	0.499063	0.499895	0.501109		IN,Oligo,Astro,Immune,OPC	0	5	0	FALSE	PD
ENSG00000229195	0.332467	0.332135	0.332214	0.332263	0.332146	NA		EN,IN,Oligo,Astro,OPC	0	5	0	FALSE	PD
TREM2	NA	NA	NA	NA	NA	0.484185		Immune	0	1	0	FALSE	PD
OR7D2	NA	NA	0.409065	NA	0.409278	NA		EN,IN	0	2	0	FALSE	PD
NCKAP5-AS2	NA	0.502917	NA	0.501682	NA	NA		Oligo,Astro	0	2	0	FALSE	PD
LINC01291	NA	NA	0.410104	0.409919	0.409935	NA		EN,IN,Oligo	0	3	0	FALSE	PD
LINC01374	0.573234	0.573046	0.571848	NA	0.57208	0.575389		EN,IN,Astro,Immune,OPC	0	5	0	FALSE	PD
MYOCD	NA	NA	0.469759	NA	NA	NA		EN	0	1	0	FALSE	PD
ENSG00000257890	NA	NA	0.456901	NA	0.45636	NA		EN,IN	0	2	0	FALSE	PD
SPDYE2	0.584436	0.584957	0.584481	0.584666	0.584542	0.585146		EN,IN,Oligo,Astro,Immune,OPC	0	6	0	FALSE	PD
TP53	NA	0.473962	NA	NA	NA	NA		Astro	0	1	0	FALSE	PD
SNTG2	NA	NA	0.566704	NA	0.569051	NA		EN,IN	0	2	0	FALSE	PD
TTF1	NA	NA	0.455253	NA	0.454738	NA		EN,IN	0	2	0	FALSE	PD
TTN-AS1	0.54615	0.546087	NA	0.546204	0.54957	0.546037		IN,Oligo,Astro,Immune,OPC	0	5	0	FALSE	PD
PPIF	NA	NA	0.617905	0.612512	NA	NA		EN,Oligo	0	2	0	FALSE	PD
LINC01594	NA	0.567613	0.571304	NA	NA	NA		EN,Astro	0	2	0	FALSE	PD
HBB	NA	NA	0.470178	NA	NA	NA		EN	0	1	0	FALSE	PD
DRD4	NA	0.560857	0.560411	0.561852	0.560647	NA		EN,IN,Oligo,Astro	0	4	0	FALSE	PD
ENSG00000258744	NA	0.448976	NA	0.448473	NA	NA		Oligo,Astro	0	2	0	FALSE	PD
ENSG00000224865	NA	NA	0.470403	NA	NA	NA		EN	0	1	0	FALSE	PD
ENSG00000248268	0.449998	0.449418	NA	NA	NA	NA		Astro,OPC	0	2	0	FALSE	PD
TYRO3	NA	0.474517	NA	NA	NA	NA		Astro	0	1	0	FALSE	PD
DSCAML1	NA	0.594868	0.592017	0.594534	NA	NA		EN,Oligo,Astro	0	3	0	FALSE	PD
ENSG00000236426	NA	NA	0.470475	NA	NA	NA		EN	0	1	0	FALSE	PD
ENSG00000287077	NA	NA	0.515494	0.513403	NA	NA		EN,Oligo	0	2	0	FALSE	PD
TRIM45	NA	NA	0.533052	NA	0.531471	NA		EN,IN	0	2	0	FALSE	PD
ZNF776	NA	NA	0.47057	NA	NA	NA		EN	0	1	0	FALSE	PD
NUPR1	NA	NA	0.470571	NA	NA	NA		EN	0	1	0	FALSE	PD
ENSG00000260228	NA	NA	NA	NA	NA	0.48501		Immune	0	1	0	FALSE	PD
TOPBP1	NA	NA	0.470614	NA	NA	NA		EN	0	1	0	FALSE	PD
CYB5B	NA	0.60741	0.604016	0.606457	NA	NA		EN,Oligo,Astro	0	3	0	FALSE	PD
HPF1	NA	NA	0.527297	0.526165	0.527443	NA		EN,IN,Oligo	0	3	0	FALSE	PD
POMT1	0.510547	0.51006	0.509273	0.510159	NA	NA		EN,Oligo,Astro,OPC	0	4	0	FALSE	PD
FREM3	0.424807	0.424794	0.423766	NA	0.42395	NA		EN,IN,Astro,OPC	0	4	0	FALSE	PD
HS3ST3A1	NA	0.497972	0.495607	NA	NA	NA		EN,Astro	0	2	0	FALSE	PD
SLC35B4	0.58425	0.584518	0.58515	0.58385	NA	NA		EN,Oligo,Astro,OPC	0	4	0	FALSE	PD
ENSG00000286610	NA	NA	0.470806	NA	NA	NA		EN	0	1	0	FALSE	PD
ENSG00000286214	NA	NA	NA	NA	NA	0.485215		Immune	0	1	0	FALSE	PD
UCP1	NA	NA	0.506	NA	0.507373	NA		EN,IN	0	2	0	FALSE	PD
ENSG00000226472	NA	0.584471	0.585989	0.584132	0.585969	NA		EN,IN,Oligo,Astro	0	4	0	FALSE	PD
NPM1P26	NA	NA	0.470905	NA	NA	NA		EN	0	1	0	FALSE	PD
C14orf178	NA	NA	0.610428	0.616478	NA	NA		EN,Oligo	0	2	0	FALSE	PD
PCOLCE2	0.609827	NA	0.610434	0.60904	0.610314	NA		EN,IN,Oligo,OPC	0	4	0	FALSE	PD
ENSG00000232855	0.33247	0.332216	0.332836	0.33226	0.332692	0.334143		EN,IN,Oligo,Astro,Immune,OPC	0	6	0	FALSE	PD
ZC2HC1C	NA	NA	0.470972	NA	NA	NA		EN	0	1	0	FALSE	PD
PAXBP1	NA	NA	NA	0.475729	NA	NA		Oligo	0	1	0	FALSE	PD
ENSG00000230027	NA	NA	0.471012	NA	NA	NA		EN	0	1	0	FALSE	PD
ENSG00000257239	0.393879	0.39348	0.394008	0.393433	0.393862	0.395815		EN,IN,Oligo,Astro,Immune,OPC	0	6	0	FALSE	PD
TANC1	0.570126	NA	NA	0.568539	NA	0.568484		Oligo,Immune,OPC	0	3	0	FALSE	PD
OR2L1P	NA	NA	0.440505	0.442002	0.440807	NA		EN,IN,Oligo	0	3	0	FALSE	PD
SPAG7	NA	NA	0.534467	NA	0.536249	NA		EN,IN	0	2	0	FALSE	PD
OSBPL1A	NA	NA	NA	0.445852	NA	0.446719		Oligo,Immune	0	2	0	FALSE	PD
ENSG00000283235	NA	NA	0.542392	NA	0.544297	NA		EN,IN	0	2	0	FALSE	PD
ENSG00000276663	NA	NA	NA	0.475898	NA	NA		Oligo	0	1	0	FALSE	PD
ENSG00000286824	NA	NA	0.506082	NA	0.504918	NA		EN,IN	0	2	0	FALSE	PD
ENSG00000260578	NA	NA	NA	0.47597	NA	NA		Oligo	0	1	0	FALSE	PD
LINC02367	0.419014	NA	0.419077	0.418794	0.419393	NA		EN,IN,Oligo,OPC	0	4	0	FALSE	PD
LEPR	0.597834	0.597138	0.596473	0.59728	0.596533	0.59789		EN,IN,Oligo,Astro,Immune,OPC	0	6	0	FALSE	PD
FKTN	NA	NA	0.471321	NA	NA	NA		EN	0	1	0	FALSE	PD
SET	0.479674	NA	NA	NA	NA	NA		OPC	0	1	0	FALSE	PD
ENSG00000250993	NA	NA	NA	0.476107	NA	NA		Oligo	0	1	0	FALSE	PD
EDEM1	NA	NA	0.633957	NA	0.632534	0.633361		EN,IN,Immune	0	3	0	FALSE	PD
RNH1	0.565648	0.566018	0.565943	0.565765	0.5658	0.566883		EN,IN,Oligo,Astro,Immune,OPC	0	6	0	FALSE	PD
RGS2	NA	NA	0.618911	NA	NA	0.613416		EN,Immune	0	2	0	FALSE	PD
EXO1	NA	NA	NA	NA	0.472435	NA		IN	0	1	0	FALSE	PD
GABPB1-AS1	0.293895	0.293559	0.293948	0.293569	0.293888	0.29569		EN,IN,Oligo,Astro,Immune,OPC	0	6	0	FALSE	PD
ENSG00000253535	NA	NA	0.480333	0.480049	0.480747	NA		EN,IN,Oligo	0	3	0	FALSE	PD
MOB1B	NA	NA	0.567739	NA	NA	0.573493		EN,Immune	0	2	0	FALSE	PD
TMEM53	NA	NA	NA	0.476234	NA	NA		Oligo	0	1	0	FALSE	PD
LINC00384	NA	NA	0.471565	NA	NA	NA		EN	0	1	0	FALSE	PD
NNT	NA	0.436748	NA	0.437096	NA	NA		Oligo,Astro	0	2	0	FALSE	PD
RGS3	NA	NA	0.627256	NA	0.626198	0.628522		EN,IN,Immune	0	3	0	FALSE	PD
TGS1	NA	NA	0.544056	0.549307	0.544242	NA		EN,IN,Oligo	0	3	0	FALSE	PD
ENSG00000235091	NA	NA	0.471687	NA	NA	NA		EN	0	1	0	FALSE	PD
BTC	NA	NA	0.44762	NA	0.448236	NA		EN,IN	0	2	0	FALSE	PD
ENSG00000170089	NA	NA	0.471716	NA	NA	NA		EN	0	1	0	FALSE	PD
ENSG00000234891	NA	NA	0.471719	NA	NA	NA		EN	0	1	0	FALSE	PD
LINC00237	0.542003	NA	NA	NA	0.546044	NA		IN,OPC	0	2	0	FALSE	PD
ENSG00000267650	0.480068	NA	NA	NA	NA	NA		OPC	0	1	0	FALSE	PD
ENSG00000227769	NA	0.404874	0.404182	0.405016	0.40425	NA		EN,IN,Oligo,Astro	0	4	0	FALSE	PD
LINC02362	NA	NA	0.507595	NA	0.506422	NA		EN,IN	0	2	0	FALSE	PD
C1orf54	NA	0.475958	NA	NA	NA	NA		Astro	0	1	0	FALSE	PD
ENSG00000287912	0.568251	0.568193	0.565879	0.568476	0.566145	NA		EN,IN,Oligo,Astro,OPC	0	5	0	FALSE	PD
SOX6	NA	NA	NA	0.476651	NA	NA		Oligo	0	1	0	FALSE	PD
ENSG00000264340	NA	NA	NA	0.47667	NA	NA		Oligo	0	1	0	FALSE	PD
PFKL	NA	NA	0.389388	0.390479	0.389478	NA		EN,IN,Oligo	0	3	0	FALSE	PD
MYPOP	NA	NA	0.487595	0.489617	NA	NA		EN,Oligo	0	2	0	FALSE	PD
LINC00266-1	NA	NA	0.449072	NA	0.449699	NA		EN,IN	0	2	0	FALSE	PD
KATNIP	NA	NA	NA	0.476737	NA	NA		Oligo	0	1	0	FALSE	PD
GFPT1	NA	NA	0.477429	NA	0.476947	0.478842		EN,IN,Immune	0	3	0	FALSE	PD
ZNF654	NA	NA	NA	NA	0.473118	NA		IN	0	1	0	FALSE	PD
DPYSL2	NA	NA	0.569579	0.569469	0.571407	NA		EN,IN,Oligo	0	3	0	FALSE	PD
SMARCE1	NA	NA	0.420032	NA	0.419978	NA		EN,IN	0	2	0	FALSE	PD
CCDC59	0.593227	0.593531	0.591177	0.593819	0.591307	NA		EN,IN,Oligo,Astro,OPC	0	5	0	FALSE	PD
CLEC9A	NA	NA	NA	NA	NA	0.486441		Immune	0	1	0	FALSE	PD
ARHGEF2	NA	0.476268	NA	NA	NA	NA		Astro	0	1	0	FALSE	PD
ZFAND2B	NA	NA	NA	0.476944	NA	NA		Oligo	0	1	0	FALSE	PD
CRKL	NA	NA	0.498174	0.496576	NA	NA		EN,Oligo	0	2	0	FALSE	PD
ENSG00000229766	NA	NA	0.472613	NA	NA	NA		EN	0	1	0	FALSE	PD
ENSG00000285859	NA	NA	0.610219	0.60819	0.61061	NA		EN,IN,Oligo	0	3	0	FALSE	PD
CENPM	NA	NA	0.407823	NA	0.407967	NA		EN,IN	0	2	0	FALSE	PD
RASGRP3-AS1	NA	NA	0.565469	0.569674	NA	NA		EN,Oligo	0	2	0	FALSE	PD
SMPD4	NA	0.466603	0.46597	0.466089	0.466026	NA		EN,IN,Oligo,Astro	0	4	0	FALSE	PD
ENSG00000287721	NA	NA	0.426006	NA	0.425896	NA		EN,IN	0	2	0	FALSE	PD
PGAP4	NA	0.533629	NA	0.534098	0.536385	NA		IN,Oligo,Astro	0	3	0	FALSE	PD
RIDA	0.431244	0.430968	0.432145	0.430884	0.431835	NA		EN,IN,Oligo,Astro,OPC	0	5	0	FALSE	PD
KIF21B	NA	NA	NA	NA	0.473994	NA		IN	0	1	0	FALSE	PD
ENSG00000286882	NA	NA	0.597369	NA	0.594705	NA		EN,IN	0	2	0	FALSE	PD
NR2C1	NA	NA	0.511644	NA	0.510441	NA		EN,IN	0	2	0	FALSE	PD
MAST2	0.61986	NA	0.616703	0.620481	NA	NA		EN,Oligo,OPC	0	3	0	FALSE	PD
C4orf47	NA	NA	0.504047	0.506341	0.504543	NA		EN,IN,Oligo	0	3	0	FALSE	PD
AMER2	NA	0.477109	NA	NA	NA	NA		Astro	0	1	0	FALSE	PD
ENSG00000286544	NA	NA	0.473186	NA	NA	NA		EN	0	1	0	FALSE	PD
CYP27A1	NA	NA	0.438205	NA	0.438022	0.440613		EN,IN,Immune	0	3	0	FALSE	PD
LINC01885	NA	NA	NA	NA	0.474208	NA		IN	0	1	0	FALSE	PD
ZNF12	0.599378	0.598843	0.599768	NA	0.599044	NA		EN,IN,Astro,OPC	0	4	0	FALSE	PD
LINC02457	NA	NA	0.473309	NA	NA	NA		EN	0	1	0	FALSE	PD
CDC20P1	NA	NA	0.473323	NA	NA	NA		EN	0	1	0	FALSE	PD
PSMD5	0.481578	NA	NA	NA	NA	NA		OPC	0	1	0	FALSE	PD
DENND2D	NA	NA	0.616229	NA	NA	0.622722		EN,Immune	0	2	0	FALSE	PD
ENSG00000254163	NA	NA	NA	0.478042	NA	NA		Oligo	0	1	0	FALSE	PD
CNGB3	NA	NA	0.541373	0.539688	0.541134	NA		EN,IN,Oligo	0	3	0	FALSE	PD
HSPG2	NA	NA	0.473476	NA	NA	NA		EN	0	1	0	FALSE	PD
ASB13	NA	0.52422	0.520208	NA	0.52051	NA		EN,IN,Astro	0	3	0	FALSE	PD
PKN2-AS1	0.473164	0.47372	NA	0.473069	0.473635	NA		IN,Oligo,Astro,OPC	0	4	0	FALSE	PD
ENSG00000286550	0.512609	NA	NA	0.513866	NA	NA		Oligo,OPC	0	2	0	FALSE	PD
ENSG00000232710	NA	NA	0.609716	NA	0.606803	NA		EN,IN	0	2	0	FALSE	PD
TRPS1	NA	NA	NA	0.478192	NA	NA		Oligo	0	1	0	FALSE	PD
ABAT	NA	NA	NA	0.440162	NA	0.440262		Oligo,Immune	0	2	0	FALSE	PD
ENSG00000272508	NA	NA	0.473637	NA	NA	NA		EN	0	1	0	FALSE	PD
SLC16A8	NA	NA	NA	0.478256	NA	NA		Oligo	0	1	0	FALSE	PD
ENSG00000287280	NA	NA	0.473699	NA	NA	NA		EN	0	1	0	FALSE	PD
LINC02206	NA	NA	0.473727	NA	NA	NA		EN	0	1	0	FALSE	PD
ABHD2	NA	0.567675	0.563542	NA	NA	0.565951		EN,Astro,Immune	0	3	0	FALSE	PD
ZBTB3	NA	NA	NA	NA	0.474668	NA		IN	0	1	0	FALSE	PD
RNU7-67P	NA	NA	0.4738	NA	NA	NA		EN	0	1	0	FALSE	PD
NIF3L1	NA	NA	0.473909	NA	NA	NA		EN	0	1	0	FALSE	PD
FAM172A	0.469548	NA	NA	0.470181	NA	NA		Oligo,OPC	0	2	0	FALSE	PD
OR2L13	NA	NA	0.436452	0.437042	0.43697	NA		EN,IN,Oligo	0	3	0	FALSE	PD
LCAT	NA	NA	NA	0.478536	NA	NA		Oligo	0	1	0	FALSE	PD
ENSG00000288044	NA	0.512967	0.51482	0.513184	0.514386	NA		EN,IN,Oligo,Astro	0	4	0	FALSE	PD
ENSG00000219445	NA	0.420674	0.419038	NA	0.419162	NA		EN,IN,Astro	0	3	0	FALSE	PD
CTB-178M22.2	NA	0.477972	NA	NA	NA	NA		Astro	0	1	0	FALSE	PD
TEX264	NA	NA	0.474106	NA	NA	NA		EN	0	1	0	FALSE	PD
ENSG00000245904	NA	NA	NA	NA	NA	0.488114		Immune	0	1	0	FALSE	PD
HERC4	NA	NA	0.550707	NA	0.550183	0.553091		EN,IN,Immune	0	3	0	FALSE	PD
LINC02449	NA	NA	0.559392	NA	0.557467	NA		EN,IN	0	2	0	FALSE	PD
NIPAL4	NA	NA	0.62128	0.615965	NA	NA		EN,Oligo	0	2	0	FALSE	PD
ENSG00000288520	0.478439	NA	0.477627	0.477488	NA	NA		EN,Oligo,OPC	0	3	0	FALSE	PD
ATG2B	NA	NA	0.617583	0.622194	0.61853	NA		EN,IN,Oligo	0	3	0	FALSE	PD
EPHB2	NA	0.460954	0.460915	0.461593	NA	0.462152		EN,Oligo,Astro,Immune	0	4	0	FALSE	PD
ENSG00000258958	NA	NA	0.474282	NA	NA	NA		EN	0	1	0	FALSE	PD
ZNF675	NA	NA	0.465953	NA	0.466737	NA		EN,IN	0	2	0	FALSE	PD
RP1	NA	0.478248	NA	NA	NA	NA		Astro	0	1	0	FALSE	PD
LINC01637	NA	NA	0.474364	NA	NA	NA		EN	0	1	0	FALSE	PD
ENSG00000229389	NA	NA	NA	0.479026	NA	NA		Oligo	0	1	0	FALSE	PD
ENSG00000283583	NA	NA	0.474479	NA	NA	NA		EN	0	1	0	FALSE	PD
ENSG00000229533	NA	NA	0.474481	NA	NA	NA		EN	0	1	0	FALSE	PD
ENSG00000287578	0.580946	0.5803	0.582491	0.58025	0.582054	NA		EN,IN,Oligo,Astro,OPC	0	5	0	FALSE	PD
ENSG00000287968	NA	NA	0.474665	NA	NA	NA		EN	0	1	0	FALSE	PD
ENSG00000235494	0.431914	0.431707	0.430895	NA	0.430854	NA		EN,IN,Astro,OPC	0	4	0	FALSE	PD
ENSG00000253389	NA	NA	NA	NA	0.475676	NA		IN	0	1	0	FALSE	PD
ENSG00000259175	NA	0.478735	NA	NA	NA	NA		Astro	0	1	0	FALSE	PD
LINC02516	NA	NA	0.572259	0.575409	0.573051	NA		EN,IN,Oligo	0	3	0	FALSE	PD
HIPK4	NA	NA	0.454609	NA	0.455243	NA		EN,IN	0	2	0	FALSE	PD
ENSG00000285644	NA	NA	0.402035	0.402241	0.402089	NA		EN,IN,Oligo	0	3	0	FALSE	PD
MCU	NA	0.554546	NA	0.554987	0.553529	NA		IN,Oligo,Astro	0	3	0	FALSE	PD
ENSG00000223795	NA	NA	0.475083	NA	NA	NA		EN	0	1	0	FALSE	PD
LINC00944	NA	NA	NA	NA	0.476056	NA		IN	0	1	0	FALSE	PD
PKIG	NA	NA	NA	0.479679	NA	NA		Oligo	0	1	0	FALSE	PD
TNFRSF13C	NA	NA	NA	NA	0.574508	0.580342		IN,Immune	0	2	0	FALSE	PD
IMPDH1	NA	NA	0.640975	0.640177	0.639531	NA		EN,IN,Oligo	0	3	0	FALSE	PD
KBTBD3	NA	NA	0.598892	0.603735	0.599576	NA		EN,IN,Oligo	0	3	0	FALSE	PD
CCDC158	0.405482	0.405328	0.405585	0.405388	0.405578	NA		EN,IN,Oligo,Astro,OPC	0	5	0	FALSE	PD
CLEC17A	NA	NA	NA	NA	NA	0.489137		Immune	0	1	0	FALSE	PD
ENSG00000256139	NA	NA	NA	0.479899	NA	NA		Oligo	0	1	0	FALSE	PD
ENSG00000287922	NA	NA	NA	NA	0.476337	NA		IN	0	1	0	FALSE	PD
NR5A2	NA	NA	NA	0.47995	NA	NA		Oligo	0	1	0	FALSE	PD
SHFL	NA	NA	NA	NA	NA	0.489269		Immune	0	1	0	FALSE	PD
TNFRSF1B	NA	NA	NA	0.605623	NA	NA		Oligo	0	1	0	FALSE	PD
DNAJC8	NA	NA	0.532769	0.530407	NA	NA		EN,Oligo	0	2	0	FALSE	PD
ENSG00000271889	NA	NA	0.366408	0.366982	0.36643	NA		EN,IN,Oligo	0	3	0	FALSE	PD
SLC22A20P	NA	0.494956	0.492824	NA	0.493275	NA		EN,IN,Astro	0	3	0	FALSE	PD
ENSG00000287085	NA	NA	NA	0.480114	NA	NA		Oligo	0	1	0	FALSE	PD
ENSG00000272702	NA	NA	NA	NA	0.476566	NA		IN	0	1	0	FALSE	PD
DENND2C	NA	NA	0.582578	0.57875	NA	NA		EN,Oligo	0	2	0	FALSE	PD
RAD21	NA	NA	0.566914	0.563583	NA	NA		EN,Oligo	0	2	0	FALSE	PD
MEST	NA	NA	0.475689	NA	NA	NA		EN	0	1	0	FALSE	PD
ENSG00000283667	NA	NA	0.475789	NA	NA	NA		EN	0	1	0	FALSE	PD
ADRB1	NA	NA	0.495898	NA	0.49497	NA		EN,IN	0	2	0	FALSE	PD
LINC02688	NA	NA	0.475847	NA	NA	NA		EN	0	1	0	FALSE	PD
ENSG00000257022	NA	0.479699	NA	NA	NA	NA		Astro	0	1	0	FALSE	PD
RPL39L	NA	0.479761	NA	NA	NA	NA		Astro	0	1	0	FALSE	PD
NDUFAF2P1	NA	NA	0.475961	NA	NA	NA		EN	0	1	0	FALSE	PD
ANKRD26P3	NA	NA	0.451772	NA	0.451411	NA		EN,IN	0	2	0	FALSE	PD
AGTRAP	0.460351	0.460314	NA	0.459921	NA	NA		Oligo,Astro,OPC	0	3	0	FALSE	PD
KCNH6	NA	NA	0.475969	NA	NA	NA		EN	0	1	0	FALSE	PD
PLCH1-AS1	NA	NA	NA	NA	0.476867	NA		IN	0	1	0	FALSE	PD
TSHR	0.554142	0.554356	0.555378	0.554272	0.555193	0.554917		EN,IN,Oligo,Astro,Immune,OPC	0	6	0	FALSE	PD
CISTR	NA	NA	0.483347	NA	0.48259	NA		EN,IN	0	2	0	FALSE	PD
ACOT2	NA	0.623201	0.622118	0.624102	0.622436	NA		EN,IN,Oligo,Astro	0	4	0	FALSE	PD
AHNAK	NA	NA	0.417771	NA	0.417962	NA		EN,IN	0	2	0	FALSE	PD
CDK6	NA	NA	0.476096	NA	NA	NA		EN	0	1	0	FALSE	PD
SDR16C5	NA	NA	0.476106	NA	NA	NA		EN	0	1	0	FALSE	PD
RNMT	NA	0.514067	0.515641	0.514524	NA	NA		EN,Oligo,Astro	0	3	0	FALSE	PD
PCNX2	NA	NA	0.55052	0.551257	0.549927	NA		EN,IN,Oligo	0	3	0	FALSE	PD
ENSG00000251143	NA	NA	NA	0.480715	NA	NA		Oligo	0	1	0	FALSE	PD
ENSG00000230010	NA	NA	NA	0.480722	NA	NA		Oligo	0	1	0	FALSE	PD
ENSG00000287041	NA	NA	0.501971	NA	0.500968	NA		EN,IN	0	2	0	FALSE	PD
RIC3-DT	NA	NA	0.476278	NA	NA	NA		EN	0	1	0	FALSE	PD
HEATR1	NA	NA	0.431251	0.431211	0.430912	NA		EN,IN,Oligo	0	3	0	FALSE	PD
ENSG00000216639	NA	NA	0.476358	NA	NA	NA		EN	0	1	0	FALSE	PD
LEPROTL1	NA	0.519209	NA	0.517882	NA	NA		Oligo,Astro	0	2	0	FALSE	PD
PANK2-AS1	NA	NA	NA	0.480886	NA	NA		Oligo	0	1	0	FALSE	PD
PFN4	NA	NA	0.47647	NA	NA	NA		EN	0	1	0	FALSE	PD
ENSG00000267575	0.392339	0.392111	0.391945	0.392095	0.39188	NA		EN,IN,Oligo,Astro,OPC	0	5	0	FALSE	PD
C12orf43	NA	NA	0.476562	NA	NA	NA		EN	0	1	0	FALSE	PD
CCDC191	NA	0.485511	NA	NA	0.484759	NA		IN,Astro	0	2	0	FALSE	PD
ENSG00000260084	NA	NA	NA	0.481088	NA	NA		Oligo	0	1	0	FALSE	PD
ENSG00000205682	NA	NA	NA	0.481099	NA	NA		Oligo	0	1	0	FALSE	PD
SNX5	NA	0.578811	0.581785	0.578983	0.581279	NA		EN,IN,Oligo,Astro	0	4	0	FALSE	PD
ENSG00000225649	0.609195	0.609827	0.61325	NA	NA	NA		EN,Astro,OPC	0	3	0	FALSE	PD
MRPS27	NA	0.48054	NA	NA	NA	NA		Astro	0	1	0	FALSE	PD
ENSG00000241345	NA	NA	NA	0.48119	NA	NA		Oligo	0	1	0	FALSE	PD
GPC1	NA	0.561898	0.559436	NA	0.559168	NA		EN,IN,Astro	0	3	0	FALSE	PD
ZMYM2	NA	0.535917	NA	0.534344	NA	NA		Oligo,Astro	0	2	0	FALSE	PD
ENSG00000263611	NA	NA	0.476815	NA	NA	NA		EN	0	1	0	FALSE	PD
HSF2	0.626008	0.626086	0.627786	NA	0.627787	0.627229		EN,IN,Astro,Immune,OPC	0	5	0	FALSE	PD
ENSG00000286647	NA	NA	NA	0.481314	NA	NA		Oligo	0	1	0	FALSE	PD
C12orf29	NA	0.480689	NA	NA	NA	NA		Astro	0	1	0	FALSE	PD
CLCA1	NA	NA	0.476967	NA	NA	NA		EN	0	1	0	FALSE	PD
CNDP1	NA	NA	0.496676	0.495266	NA	NA		EN,Oligo	0	2	0	FALSE	PD
ENSG00000287679	NA	NA	NA	0.540741	0.538303	NA		IN,Oligo	0	2	0	FALSE	PD
NUDT13	NA	NA	NA	0.481542	NA	NA		Oligo	0	1	0	FALSE	PD
MTX2	NA	0.642053	0.639985	NA	0.641728	NA		EN,IN,Astro	0	3	0	FALSE	PD
PLB1	NA	NA	0.636585	0.633578	NA	0.632105		EN,Oligo,Immune	0	3	0	FALSE	PD
FAM107A	NA	NA	NA	NA	0.47804	NA		IN	0	1	0	FALSE	PD
REEP5	NA	0.577092	0.581375	0.577064	0.58074	0.576943		EN,IN,Oligo,Astro,Immune	0	5	0	FALSE	PD
MAP7	NA	NA	NA	0.604305	NA	0.608164		Oligo,Immune	0	2	0	FALSE	PD
CEP70	NA	NA	0.496629	0.495229	NA	NA		EN,Oligo	0	2	0	FALSE	PD
PAIP1	NA	0.424133	0.424231	0.424427	0.424225	NA		EN,IN,Oligo,Astro	0	4	0	FALSE	PD
TRIM25	NA	NA	0.453804	NA	0.453443	NA		EN,IN	0	2	0	FALSE	PD
ENSG00000285777	NA	0.531514	0.534201	NA	0.532743	NA		EN,IN,Astro	0	3	0	FALSE	PD
PDE5A	0.618299	0.61867	0.617581	0.618323	0.617538	0.619101		EN,IN,Oligo,Astro,Immune,OPC	0	6	0	FALSE	PD
ZNF808	0.640653	0.640625	0.638027	0.64029	0.638456	NA		EN,IN,Oligo,Astro,OPC	0	5	0	FALSE	PD
ENSG00000287385	NA	0.481118	NA	NA	NA	NA		Astro	0	1	0	FALSE	PD
ZDHHC8P1	NA	0.564515	0.560537	NA	0.561082	NA		EN,IN,Astro	0	3	0	FALSE	PD
ENSG00000287994	NA	NA	0.477362	NA	NA	NA		EN	0	1	0	FALSE	PD
AFAP1-AS1	0.572319	NA	0.575986	NA	0.574476	NA		EN,IN,OPC	0	3	0	FALSE	PD
ENSG00000286850	NA	NA	0.50721	NA	0.508457	NA		EN,IN	0	2	0	FALSE	PD
ENSG00000287464	NA	NA	NA	0.481844	NA	NA		Oligo	0	1	0	FALSE	PD
ENSG00000272572	NA	NA	0.434461	0.435106	0.434893	NA		EN,IN,Oligo	0	3	0	FALSE	PD
NKX6-2	NA	NA	NA	0.48195	NA	NA		Oligo	0	1	0	FALSE	PD
YBX1	NA	NA	0.477567	NA	NA	NA		EN	0	1	0	FALSE	PD
MSLNL	NA	NA	0.477615	NA	NA	NA		EN	0	1	0	FALSE	PD
KMT2A	NA	NA	NA	NA	0.478501	NA		IN	0	1	0	FALSE	PD
ZNF510	NA	NA	0.422192	0.422386	NA	NA		EN,Oligo	0	2	0	FALSE	PD
KIF5A	NA	NA	0.477642	NA	NA	NA		EN	0	1	0	FALSE	PD
PLCXD3	NA	NA	0.493656	NA	NA	0.496954		EN,Immune	0	2	0	FALSE	PD
ENSG00000249901	NA	NA	0.477665	NA	NA	NA		EN	0	1	0	FALSE	PD
ENSG00000237324	NA	NA	0.46825	NA	0.467717	NA		EN,IN	0	2	0	FALSE	PD
HAAO	NA	NA	0.604252	0.605307	0.603754	0.604586		EN,IN,Oligo,Immune	0	4	0	FALSE	PD
C9orf92	NA	NA	0.417989	NA	0.418152	NA		EN,IN	0	2	0	FALSE	PD
ENSG00000223523	NA	NA	0.561908	NA	0.563964	NA		EN,IN	0	2	0	FALSE	PD
ENSG00000287020	NA	NA	0.549953	NA	0.551813	NA		EN,IN	0	2	0	FALSE	PD
ENSG00000258056	NA	0.482669	NA	NA	0.485118	NA		IN,Astro	0	2	0	FALSE	PD
ENTPD4	NA	NA	0.590146	0.594948	NA	NA		EN,Oligo	0	2	0	FALSE	PD
IL7	0.477909	0.477758	0.47934	0.477644	0.47902	0.47926		EN,IN,Oligo,Astro,Immune,OPC	0	6	0	FALSE	PD
ACRV1	NA	NA	0.627113	NA	0.630472	NA		EN,IN	0	2	0	FALSE	PD
NDUFS8	NA	0.454663	0.455018	NA	0.454909	NA		EN,IN,Astro	0	3	0	FALSE	PD
PRR5	NA	0.481733	NA	NA	NA	NA		Astro	0	1	0	FALSE	PD
ENSG00000269026	NA	NA	0.477999	NA	NA	NA		EN	0	1	0	FALSE	PD
UNG	NA	0.47867	0.47959	NA	NA	NA		EN,Astro	0	2	0	FALSE	PD
HIP1	0.57021	0.57032	NA	0.570439	0.571422	0.571711		IN,Oligo,Astro,Immune,OPC	0	5	0	FALSE	PD
RFPL2	NA	NA	0.448398	NA	0.448117	NA		EN,IN	0	2	0	FALSE	PD
SCRN2	NA	0.623337	0.621261	0.623797	0.621349	0.625096		EN,IN,Oligo,Astro,Immune	0	5	0	FALSE	PD
ENSG00000232295	NA	0.555573	NA	0.554067	0.554526	NA		IN,Oligo,Astro	0	3	0	FALSE	PD
ENSG00000273133	NA	NA	0.47808	NA	NA	NA		EN	0	1	0	FALSE	PD
TBC1D3L	NA	NA	0.51078	NA	0.51206	NA		EN,IN	0	2	0	FALSE	PD
IL9RP3	NA	NA	0.438445	NA	0.438831	NA		EN,IN	0	2	0	FALSE	PD
ZNF497-AS1	NA	NA	0.600779	0.60597	NA	NA		EN,Oligo	0	2	0	FALSE	PD
ENSG00000267506	NA	NA	0.47823	NA	NA	NA		EN	0	1	0	FALSE	PD
LRRTM3	NA	NA	NA	NA	0.479096	NA		IN	0	1	0	FALSE	PD
PTK7	NA	0.482005	NA	NA	NA	NA		Astro	0	1	0	FALSE	PD
TMEM254-AS1	0.440483	0.440327	0.44177	0.440427	0.441334	NA		EN,IN,Oligo,Astro,OPC	0	5	0	FALSE	PD
MORN3	NA	NA	NA	NA	0.479182	NA		IN	0	1	0	FALSE	PD
LINC02221	NA	NA	0.613961	0.614023	0.615404	NA		EN,IN,Oligo	0	3	0	FALSE	PD
SLC35D2	NA	NA	NA	0.549743	NA	0.547977		Oligo,Immune	0	2	0	FALSE	PD
ENG	NA	NA	NA	NA	NA	0.491921		Immune	0	1	0	FALSE	PD
RELN	NA	NA	NA	0.482826	NA	NA		Oligo	0	1	0	FALSE	PD
ENSG00000287330	NA	NA	0.501804	NA	NA	0.505266		EN,Immune	0	2	0	FALSE	PD
ENSG00000259065	NA	0.42088	0.420661	0.420668	0.420775	NA		EN,IN,Oligo,Astro	0	4	0	FALSE	PD
OBI1-AS1	NA	0.560478	0.556785	NA	NA	NA		EN,Astro	0	2	0	FALSE	PD
GPR19	NA	0.579623	0.583346	NA	NA	NA		EN,Astro	0	2	0	FALSE	PD
CHROMR	NA	0.394865	0.394472	0.394958	0.394533	NA		EN,IN,Oligo,Astro	0	4	0	FALSE	PD
ENSG00000282998	0.610256	NA	0.604576	NA	NA	NA		EN,OPC	0	2	0	FALSE	PD
MOB3A	NA	NA	0.595668	NA	0.593204	NA		EN,IN	0	2	0	FALSE	PD
SMPDL3A	NA	NA	0.564426	0.560538	0.562502	NA		EN,IN,Oligo	0	3	0	FALSE	PD
MARCHF7	NA	NA	0.585096	0.588918	NA	0.587885		EN,Oligo,Immune	0	3	0	FALSE	PD
ZNF266	0.320375	0.320112	0.320582	0.320129	0.320445	0.322098		EN,IN,Oligo,Astro,Immune,OPC	0	6	0	FALSE	PD
ENSG00000253858	NA	NA	NA	NA	NA	0.49243		Immune	0	1	0	FALSE	PD
CDNF	NA	0.51163	NA	0.512826	NA	NA		Oligo,Astro	0	2	0	FALSE	PD
SLC25A28	NA	NA	0.599704	0.600068	0.601312	NA		EN,IN,Oligo	0	3	0	FALSE	PD
FGF9	NA	0.482775	NA	NA	NA	NA		Astro	0	1	0	FALSE	PD
ENSG00000231662	NA	0.482794	NA	NA	NA	NA		Astro	0	1	0	FALSE	PD
MTND6P25	NA	NA	0.479108	NA	NA	NA		EN	0	1	0	FALSE	PD
TMPRSS11F	0.459383	NA	0.458322	0.459089	0.458551	NA		EN,IN,Oligo,OPC	0	4	0	FALSE	PD
FLJ37453	0.608913	0.608816	0.611003	0.608642	0.610873	NA		EN,IN,Oligo,Astro,OPC	0	5	0	FALSE	PD
MLYCD	NA	NA	NA	NA	0.480071	NA		IN	0	1	0	FALSE	PD
ENSG00000285797	NA	NA	NA	0.483577	NA	NA		Oligo	0	1	0	FALSE	PD
MAP3K3	0.432505	NA	0.432639	0.432522	0.432616	0.433839		EN,IN,Oligo,Immune,OPC	0	5	0	FALSE	PD
TEC	NA	NA	0.481057	NA	NA	0.481073		EN,Immune	0	2	0	FALSE	PD
LINC01894	NA	NA	0.479368	NA	NA	NA		EN	0	1	0	FALSE	PD
PRSS36	NA	NA	0.479388	NA	NA	NA		EN	0	1	0	FALSE	PD
ZNF594	NA	NA	0.479391	NA	NA	NA		EN	0	1	0	FALSE	PD
AIFM2	0.46334	NA	0.46368	0.463298	0.463618	0.464907		EN,IN,Oligo,Immune,OPC	0	5	0	FALSE	PD
LSG1	0.362936	0.362722	0.363282	0.362677	0.36314	0.364494		EN,IN,Oligo,Astro,Immune,OPC	0	6	0	FALSE	PD
OR2AK2	NA	NA	0.479527	NA	NA	NA		EN	0	1	0	FALSE	PD
ENSG00000256377	NA	NA	0.479581	NA	NA	NA		EN	0	1	0	FALSE	PD
ZFP62	NA	NA	0.437801	0.438457	NA	NA		EN,Oligo	0	2	0	FALSE	PD
ENSG00000230532	NA	NA	NA	0.483933	NA	NA		Oligo	0	1	0	FALSE	PD
ENSG00000256733	NA	NA	0.479631	NA	NA	NA		EN	0	1	0	FALSE	PD
ENSG00000286979	NA	NA	0.460748	NA	0.461366	NA		EN,IN	0	2	0	FALSE	PD
DTX1	NA	0.490098	NA	0.490976	NA	NA		Oligo,Astro	0	2	0	FALSE	PD
ZBTB47	0.575624	0.574681	NA	NA	0.573521	NA		IN,Astro,OPC	0	3	0	FALSE	PD
CYYR1	NA	NA	0.48092	NA	0.480266	NA		EN,IN	0	2	0	FALSE	PD
UGCG	NA	NA	0.484415	NA	0.485319	NA		EN,IN	0	2	0	FALSE	PD
CD200R1L	NA	NA	0.479706	NA	NA	NA		EN	0	1	0	FALSE	PD
RERGL	NA	0.485471	0.486493	NA	NA	NA		EN,Astro	0	2	0	FALSE	PD
ENSG00000285505	NA	NA	0.472793	NA	0.472244	NA		EN,IN	0	2	0	FALSE	PD
SAMD4A	NA	NA	NA	0.569793	NA	0.567633		Oligo,Immune	0	2	0	FALSE	PD
ATG4B	NA	0.537506	0.538284	0.537786	0.537732	NA		EN,IN,Oligo,Astro	0	4	0	FALSE	PD
SULT1C2	NA	0.429607	0.429023	NA	NA	NA		EN,Astro	0	2	0	FALSE	PD
KIRREL1	NA	NA	0.479869	NA	NA	NA		EN	0	1	0	FALSE	PD
ZNF549	0.485802	NA	0.48377	0.485468	0.483892	NA		EN,IN,Oligo,OPC	0	4	0	FALSE	PD
ENSG00000284708	NA	0.552464	0.553592	0.553119	0.552925	NA		EN,IN,Oligo,Astro	0	4	0	FALSE	PD
ENSG00000267314	NA	NA	0.515351	0.513591	NA	NA		EN,Oligo	0	2	0	FALSE	PD
ENSG00000260115	NA	NA	0.479895	NA	NA	NA		EN	0	1	0	FALSE	PD
RIMS1	NA	0.508463	NA	NA	NA	0.507561		Astro,Immune	0	2	0	FALSE	PD
ENSG00000259390	NA	NA	0.507935	NA	0.509135	NA		EN,IN	0	2	0	FALSE	PD
TRAK2	NA	NA	0.502379	0.504452	NA	NA		EN,Oligo	0	2	0	FALSE	PD
ENSG00000248710	NA	NA	NA	0.547281	NA	0.549661		Oligo,Immune	0	2	0	FALSE	PD
ENSG00000215835	NA	NA	0.460546	NA	0.461153	NA		EN,IN	0	2	0	FALSE	PD
SLC40A1	NA	NA	NA	NA	0.481002	NA		IN	0	1	0	FALSE	PD
PMS2P5	NA	NA	0.512556	NA	0.511488	NA		EN,IN	0	2	0	FALSE	PD
ENSG00000230498	NA	NA	0.480171	NA	NA	NA		EN	0	1	0	FALSE	PD
WEE2	NA	0.483194	0.4808	NA	0.480849	NA		EN,IN,Astro	0	3	0	FALSE	PD
ENSG00000259118	0.490259	0.490261	0.490244	0.490763	NA	NA		EN,Oligo,Astro,OPC	0	4	0	FALSE	PD
RPS24	NA	NA	NA	0.484515	NA	NA		Oligo	0	1	0	FALSE	PD
MAPK6-DT	NA	NA	NA	0.484543	NA	NA		Oligo	0	1	0	FALSE	PD
CA11	NA	0.457705	0.457191	NA	0.457823	NA		EN,IN,Astro	0	3	0	FALSE	PD
CLDND1	0.475773	NA	0.474439	NA	0.474367	0.476897		EN,IN,Immune,OPC	0	4	0	FALSE	PD
ENSG00000281160	NA	NA	0.480317	NA	NA	NA		EN	0	1	0	FALSE	PD
TPTE2P5	0.419467	NA	0.418456	0.419144	0.41855	NA		EN,IN,Oligo,OPC	0	4	0	FALSE	PD
TSTD2	NA	NA	0.473062	0.472292	NA	NA		EN,Oligo	0	2	0	FALSE	PD
RNF227	NA	NA	0.480361	NA	NA	NA		EN	0	1	0	FALSE	PD
LRR1	NA	0.549869	NA	NA	0.553657	NA		IN,Astro	0	2	0	FALSE	PD
NFKBIZ	NA	0.546152	0.543814	0.545181	0.544049	NA		EN,IN,Oligo,Astro	0	4	0	FALSE	PD
ABCA12	0.442885	0.442869	0.441569	NA	0.441617	NA		EN,IN,Astro,OPC	0	4	0	FALSE	PD
MGST1	NA	0.484079	NA	NA	NA	NA		Astro	0	1	0	FALSE	PD
AGAP7P	NA	NA	0.442565	NA	0.442398	NA		EN,IN	0	2	0	FALSE	PD
ENSG00000280054	NA	0.565216	0.563398	0.565564	NA	NA		EN,Oligo,Astro	0	3	0	FALSE	PD
LINC01735	NA	NA	0.480501	NA	NA	NA		EN	0	1	0	FALSE	PD
ENSG00000279047	0.561685	0.561058	0.561687	0.561266	0.561306	NA		EN,IN,Oligo,Astro,OPC	0	5	0	FALSE	PD
ENSG00000285779	NA	NA	NA	0.484905	NA	NA		Oligo	0	1	0	FALSE	PD
HELLS	0.493637	NA	0.494362	NA	0.494047	NA		EN,IN,OPC	0	3	0	FALSE	PD
SH3GLB2	NA	0.532291	NA	0.530863	NA	NA		Oligo,Astro	0	2	0	FALSE	PD
ENSG00000283913	NA	0.502588	0.503246	NA	0.503308	NA		EN,IN,Astro	0	3	0	FALSE	PD
ENSG00000287898	NA	NA	0.439535	NA	0.439409	NA		EN,IN	0	2	0	FALSE	PD
PCSK2	NA	NA	0.480742	NA	NA	NA		EN	0	1	0	FALSE	PD
FAM110A	NA	NA	0.546075	NA	0.547803	NA		EN,IN	0	2	0	FALSE	PD
ENSG00000281593	0.511779	NA	NA	0.511464	NA	0.51323		Oligo,Immune,OPC	0	3	0	FALSE	PD
RPL37	NA	NA	NA	NA	0.481672	NA		IN	0	1	0	FALSE	PD
FOXP2	NA	NA	0.497692	NA	NA	0.497243		EN,Immune	0	2	0	FALSE	PD
DSTN	NA	NA	NA	0.485158	NA	NA		Oligo	0	1	0	FALSE	PD
AQP4	NA	NA	0.480907	NA	NA	NA		EN	0	1	0	FALSE	PD
FAM71C	NA	NA	0.480939	NA	NA	NA		EN	0	1	0	FALSE	PD
ENSG00000267707	0.631439	0.630249	NA	0.629848	NA	NA		Oligo,Astro,OPC	0	3	0	FALSE	PD
LAPTM5	NA	NA	NA	0.485308	NA	NA		Oligo	0	1	0	FALSE	PD
ENSG00000229930	NA	NA	0.481067	NA	NA	NA		EN	0	1	0	FALSE	PD
HIF1A-AS1	NA	NA	0.481075	NA	NA	NA		EN	0	1	0	FALSE	PD
KIF14	NA	0.520603	0.521233	NA	0.520453	NA		EN,IN,Astro	0	3	0	FALSE	PD
ENSG00000225775	NA	NA	0.496283	NA	0.497309	NA		EN,IN	0	2	0	FALSE	PD
PCDH12	0.603184	0.603054	0.601487	0.60353	0.601906	NA		EN,IN,Oligo,Astro,OPC	0	5	0	FALSE	PD
HTR1F	NA	NA	0.589884	NA	0.591844	NA		EN,IN	0	2	0	FALSE	PD
ENSG00000273297	NA	NA	0.533434	0.536626	0.53384	NA		EN,IN,Oligo	0	3	0	FALSE	PD
CHODL	NA	0.509778	0.512534	0.509729	NA	NA		EN,Oligo,Astro	0	3	0	FALSE	PD
ENSG00000260658	NA	NA	0.481337	NA	NA	NA		EN	0	1	0	FALSE	PD
ENSG00000267011	NA	NA	0.481372	NA	NA	NA		EN	0	1	0	FALSE	PD
ENSG00000287364	NA	NA	0.481468	NA	NA	NA		EN	0	1	0	FALSE	PD
FAS	0.479917	0.480386	0.478919	NA	0.479056	NA		EN,IN,Astro,OPC	0	4	0	FALSE	PD
ARL5A	0.5039	0.503719	0.503141	0.503924	0.50334	0.505055		EN,IN,Oligo,Astro,Immune,OPC	0	6	0	FALSE	PD
ST3GAL3-AS1	NA	0.490809	0.489457	0.490331	0.489449	NA		EN,IN,Oligo,Astro	0	4	0	FALSE	PD
PSIP1	NA	NA	NA	NA	NA	0.494727		Immune	0	1	0	FALSE	PD
TMC4	NA	NA	0.481647	NA	NA	NA		EN	0	1	0	FALSE	PD
TMEM237	NA	NA	0.570655	NA	0.572757	NA		EN,IN	0	2	0	FALSE	PD
TCEANC2	NA	NA	0.528114	NA	0.52877	0.528641		EN,IN,Immune	0	3	0	FALSE	PD
LINC01338	NA	NA	0.481714	NA	NA	NA		EN	0	1	0	FALSE	PD
MIAT	0.606688	0.607641	0.608695	NA	NA	NA		EN,Astro,OPC	0	3	0	FALSE	PD
TINCR	NA	0.549822	0.547799	0.549978	0.548082	NA		EN,IN,Oligo,Astro	0	4	0	FALSE	PD
CCDC125	0.399154	0.398742	0.398723	0.398839	0.39872	0.400583		EN,IN,Oligo,Astro,Immune,OPC	0	6	0	FALSE	PD
PRKN	NA	NA	NA	0.540798	0.538554	NA		IN,Oligo	0	2	0	FALSE	PD
RPL5P32	NA	NA	0.481922	NA	NA	NA		EN	0	1	0	FALSE	PD
ENSG00000282951	0.564899	0.564928	0.565172	0.564884	0.565199	0.565105		EN,IN,Oligo,Astro,Immune,OPC	0	6	0	FALSE	PD
DCXR	0.521107	0.520525	0.520924	0.520575	0.52064	NA		EN,IN,Oligo,Astro,OPC	0	5	0	FALSE	PD
ENSG00000236504	NA	NA	0.481959	NA	NA	NA		EN	0	1	0	FALSE	PD
MIR3681HG	0.604937	0.607638	NA	NA	NA	NA		Astro,OPC	0	2	0	FALSE	PD
ZNF699	0.571974	NA	0.573957	NA	0.573577	NA		EN,IN,OPC	0	3	0	FALSE	PD
GRASLND	NA	NA	NA	NA	0.482915	NA		IN	0	1	0	FALSE	PD
BRI3	NA	0.506089	0.504946	0.505728	0.50522	0.506618		EN,IN,Oligo,Astro,Immune	0	5	0	FALSE	PD
NT5E	NA	0.628387	0.62703	NA	NA	NA		EN,Astro	0	2	0	FALSE	PD
AP3M2	NA	0.473302	NA	0.473037	NA	0.474356		Oligo,Astro,Immune	0	3	0	FALSE	PD
ENSG00000267568	NA	0.521317	0.522057	NA	0.522225	NA		EN,IN,Astro	0	3	0	FALSE	PD
UBE2Q2P12	NA	NA	0.482338	NA	NA	NA		EN	0	1	0	FALSE	PD
ENSG00000255306	NA	NA	0.482361	NA	NA	NA		EN	0	1	0	FALSE	PD
CFTR	0.538458	0.538797	0.536813	0.538739	0.537025	0.539228		EN,IN,Oligo,Astro,Immune,OPC	0	6	0	FALSE	PD
ENSG00000255158	0.491136	0.490941	0.491214	0.490978	0.491173	0.491989		EN,IN,Oligo,Astro,Immune,OPC	0	6	0	FALSE	PD
LINC02749	NA	NA	0.482406	NA	NA	NA		EN	0	1	0	FALSE	PD
ENSG00000269139	NA	NA	0.482453	NA	NA	NA		EN	0	1	0	FALSE	PD
ENSG00000257325	NA	NA	NA	0.486666	NA	NA		Oligo	0	1	0	FALSE	PD
CETN3	NA	NA	0.482522	NA	NA	NA		EN	0	1	0	FALSE	PD
ETFRF1	NA	0.640627	0.638469	0.640637	0.638908	0.641379		EN,IN,Oligo,Astro,Immune	0	5	0	FALSE	PD
TTF2	0.422816	0.422541	0.422414	0.422803	0.42251	NA		EN,IN,Oligo,Astro,OPC	0	5	0	FALSE	PD
ENSG00000260252	NA	0.55663	NA	0.558455	NA	NA		Oligo,Astro	0	2	0	FALSE	PD
MPST	NA	NA	0.459666	0.460676	NA	NA		EN,Oligo	0	2	0	FALSE	PD
SYCP2L	0.639506	0.639693	0.637195	0.63983	0.637512	0.639555		EN,IN,Oligo,Astro,Immune,OPC	0	6	0	FALSE	PD
FBN3	0.48677	NA	0.487479	NA	0.487072	NA		EN,IN,OPC	0	3	0	FALSE	PD
ENSG00000228073	NA	NA	0.482711	NA	NA	NA		EN	0	1	0	FALSE	PD
CXXC1	0.490228	NA	NA	NA	NA	NA		OPC	0	1	0	FALSE	PD
OR2T32P	NA	NA	0.44867	0.449587	0.44903	NA		EN,IN,Oligo	0	3	0	FALSE	PD
LINC00032	0.577324	NA	0.577799	0.576369	0.577106	NA		EN,IN,Oligo,OPC	0	4	0	FALSE	PD
UNC5A	0.490282	NA	NA	NA	NA	NA		OPC	0	1	0	FALSE	PD
GBA2	NA	NA	0.544663	0.542252	NA	NA		EN,Oligo	0	2	0	FALSE	PD
CLCN3P1	0.538002	NA	0.539649	0.53794	0.539764	NA		EN,IN,Oligo,OPC	0	4	0	FALSE	PD
CCR9	NA	NA	NA	0.487033	NA	NA		Oligo	0	1	0	FALSE	PD
ENSG00000247345	NA	NA	0.462156	0.461698	NA	NA		EN,Oligo	0	2	0	FALSE	PD
ENSG00000250015	NA	NA	NA	0.498777	0.501274	NA		IN,Oligo	0	2	0	FALSE	PD
ENSG00000234446	NA	NA	0.482973	NA	NA	NA		EN	0	1	0	FALSE	PD
ENSG00000255108	NA	NA	0.491905	NA	0.492836	NA		EN,IN	0	2	0	FALSE	PD
LINC02740	0.504366	0.503307	NA	NA	NA	NA		Astro,OPC	0	2	0	FALSE	PD
AGAP4	NA	NA	0.537541	0.540242	0.538043	NA		EN,IN,Oligo	0	3	0	FALSE	PD
SLC38A11	NA	NA	0.597313	NA	0.5983	NA		EN,IN	0	2	0	FALSE	PD
CRYZL2P-SEC16B	NA	NA	0.483166	NA	NA	NA		EN	0	1	0	FALSE	PD
LRRC6	NA	NA	0.483171	NA	NA	NA		EN	0	1	0	FALSE	PD
ENSG00000286876	NA	NA	0.483184	NA	NA	NA		EN	0	1	0	FALSE	PD
ENSG00000187229	0.564119	0.564716	NA	0.565062	NA	NA		Oligo,Astro,OPC	0	3	0	FALSE	PD
TAS2R6P	NA	NA	0.461003	NA	0.460665	NA		EN,IN	0	2	0	FALSE	PD
ENSG00000287485	NA	NA	0.483251	NA	NA	NA		EN	0	1	0	FALSE	PD
PITPNB	NA	0.617579	0.619853	NA	0.619893	NA		EN,IN,Astro	0	3	0	FALSE	PD
GSTCD	0.467772	NA	0.46801	0.467681	0.468404	NA		EN,IN,Oligo,OPC	0	4	0	FALSE	PD
LINC01396	NA	NA	0.599108	NA	0.601684	NA		EN,IN	0	2	0	FALSE	PD
ENSG00000111788	0.325985	0.325651	0.325942	0.325701	0.325906	NA		EN,IN,Oligo,Astro,OPC	0	5	0	FALSE	PD
PGLS	NA	NA	0.540934	0.543877	NA	NA		EN,Oligo	0	2	0	FALSE	PD
ZNF663P	0.516724	0.51656	0.517146	0.516375	0.517182	NA		EN,IN,Oligo,Astro,OPC	0	5	0	FALSE	PD
FAM214B	NA	0.429136	0.428679	NA	NA	NA		EN,Astro	0	2	0	FALSE	PD
ENSG00000234742	NA	NA	0.507886	0.507346	0.507208	NA		EN,IN,Oligo	0	3	0	FALSE	PD
ENSG00000223695	NA	NA	0.483555	NA	NA	NA		EN	0	1	0	FALSE	PD
ZSWIM9	NA	NA	0.483574	NA	NA	NA		EN	0	1	0	FALSE	PD
PATE1	NA	NA	0.483754	NA	NA	NA		EN	0	1	0	FALSE	PD
GNMT	NA	NA	0.460089	NA	0.459773	NA		EN,IN	0	2	0	FALSE	PD
ENSG00000260953	NA	NA	0.483835	NA	NA	NA		EN	0	1	0	FALSE	PD
ENSG00000265728	NA	NA	0.525542	NA	0.524367	NA		EN,IN	0	2	0	FALSE	PD
GALNT3	0.431851	0.431541	0.431488	0.431367	0.431396	NA		EN,IN,Oligo,Astro,OPC	0	5	0	FALSE	PD
FOXRED2	0.47456	0.474564	0.47484	0.474609	0.474623	NA		EN,IN,Oligo,Astro,OPC	0	5	0	FALSE	PD
MRPL18	NA	NA	NA	0.488066	NA	NA		Oligo	0	1	0	FALSE	PD
ENSG00000256389	NA	NA	0.484051	NA	NA	NA		EN	0	1	0	FALSE	PD
THAP3	NA	NA	0.511421	0.512579	0.512111	NA		EN,IN,Oligo	0	3	0	FALSE	PD
ENSG00000287354	NA	NA	0.484097	NA	NA	NA		EN	0	1	0	FALSE	PD
OXTR	0.638876	0.638645	0.635375	NA	NA	NA		EN,Astro,OPC	0	3	0	FALSE	PD
GDE1	NA	NA	NA	NA	NA	0.496906		Immune	0	1	0	FALSE	PD
ICAM5	NA	NA	NA	NA	0.484947	NA		IN	0	1	0	FALSE	PD
XYLT2	0.474623	0.474506	0.473693	0.474483	0.473804	NA		EN,IN,Oligo,Astro,OPC	0	5	0	FALSE	PD
GAPDHS	NA	NA	0.465011	NA	0.46559	NA		EN,IN	0	2	0	FALSE	PD
ENSG00000262529	NA	NA	0.484267	NA	NA	NA		EN	0	1	0	FALSE	PD
ENSG00000288580	NA	NA	0.484268	NA	NA	NA		EN	0	1	0	FALSE	PD
MTOR	NA	0.467974	NA	0.467502	NA	NA		Oligo,Astro	0	2	0	FALSE	PD
ENSG00000261490	NA	NA	0.484395	NA	NA	NA		EN	0	1	0	FALSE	PD
ZNF815P	NA	NA	0.447418	0.449012	0.447565	NA		EN,IN,Oligo	0	3	0	FALSE	PD
MROH7-TTC4	0.429668	0.429081	0.429073	NA	0.428948	NA		EN,IN,Astro,OPC	0	4	0	FALSE	PD
EP400	NA	NA	0.520233	0.51851	NA	NA		EN,Oligo	0	2	0	FALSE	PD
ENSG00000234710	NA	NA	0.62451	NA	0.627584	NA		EN,IN	0	2	0	FALSE	PD
HMGN2	NA	NA	0.484509	NA	NA	NA		EN	0	1	0	FALSE	PD
ENSG00000268129	NA	NA	0.493329	0.495015	NA	NA		EN,Oligo	0	2	0	FALSE	PD
PLK3	NA	NA	NA	0.488633	NA	NA		Oligo	0	1	0	FALSE	PD
LAMC1	NA	0.6016	0.603058	NA	0.602606	NA		EN,IN,Astro	0	3	0	FALSE	PD
EEF1DP2	0.473279	0.473011	0.472981	0.473012	0.47283	NA		EN,IN,Oligo,Astro,OPC	0	5	0	FALSE	PD
LAMTOR2	NA	0.488071	NA	NA	NA	NA		Astro	0	1	0	FALSE	PD
ENSG00000253496	NA	NA	NA	NA	0.485408	NA		IN	0	1	0	FALSE	PD
RNF144B	NA	NA	NA	NA	0.485577	NA		IN	0	1	0	FALSE	PD
FLG2	NA	NA	0.484834	NA	NA	NA		EN	0	1	0	FALSE	PD
FRMD6-AS2	NA	0.495893	0.496995	NA	NA	NA		EN,Astro	0	2	0	FALSE	PD
NSA2P6	0.386537	0.386319	0.386302	0.386416	0.386242	0.38847		EN,IN,Oligo,Astro,Immune,OPC	0	6	0	FALSE	PD
ART3	0.630348	NA	0.628267	0.630796	0.628354	NA		EN,IN,Oligo,OPC	0	4	0	FALSE	PD
ABHD17B	NA	NA	NA	0.489011	NA	NA		Oligo	0	1	0	FALSE	PD
TMC8	NA	NA	NA	0.486451	NA	0.486036		Oligo,Immune	0	2	0	FALSE	PD
KCNJ1	NA	NA	0.484976	NA	NA	NA		EN	0	1	0	FALSE	PD
ENSG00000226349	NA	NA	0.462441	0.463425	NA	NA		EN,Oligo	0	2	0	FALSE	PD
POC1B-AS1	0.464287	0.464018	0.463527	0.464128	0.463603	0.465936		EN,IN,Oligo,Astro,Immune,OPC	0	6	0	FALSE	PD
CXXC4-AS1	NA	NA	0.428213	NA	0.428298	NA		EN,IN	0	2	0	FALSE	PD
ENSG00000264880	NA	NA	0.623627	0.621404	0.623768	NA		EN,IN,Oligo	0	3	0	FALSE	PD
CDK20	NA	NA	NA	0.489147	NA	NA		Oligo	0	1	0	FALSE	PD
NPR2	0.498456	NA	NA	0.497534	NA	NA		Oligo,OPC	0	2	0	FALSE	PD
KDSR	NA	NA	0.428588	NA	0.428732	NA		EN,IN	0	2	0	FALSE	PD
FAM86KP	NA	NA	0.485182	NA	NA	NA		EN	0	1	0	FALSE	PD
ENSG00000280486	NA	NA	0.554049	0.551471	NA	NA		EN,Oligo	0	2	0	FALSE	PD
SNX9-AS1	NA	NA	0.485273	NA	NA	NA		EN	0	1	0	FALSE	PD
ENSG00000250781	NA	NA	0.461671	NA	0.461365	NA		EN,IN	0	2	0	FALSE	PD
DCTN4	NA	NA	NA	NA	NA	0.49802		Immune	0	1	0	FALSE	PD
ENSG00000262412	NA	NA	0.43047	0.431085	0.430559	0.433233		EN,IN,Oligo,Immune	0	4	0	FALSE	PD
ENSG00000268836	NA	NA	0.561843	NA	0.563704	NA		EN,IN	0	2	0	FALSE	PD
ZBTB11	NA	NA	0.485501	NA	NA	NA		EN	0	1	0	FALSE	PD
CABCOCO1	NA	0.399363	0.399197	0.399495	0.399278	NA		EN,IN,Oligo,Astro	0	4	0	FALSE	PD
TCAF2	NA	NA	0.44154	NA	0.441821	NA		EN,IN	0	2	0	FALSE	PD
EPCAM	NA	0.500922	0.499873	0.50061	0.500158	NA		EN,IN,Oligo,Astro	0	4	0	FALSE	PD
ENSG00000228925	NA	0.624175	0.623163	0.623309	0.623857	NA		EN,IN,Oligo,Astro	0	4	0	FALSE	PD
PTGES3P2	NA	NA	NA	0.500243	0.502666	NA		IN,Oligo	0	2	0	FALSE	PD
TDRG1	NA	NA	0.485607	NA	NA	NA		EN	0	1	0	FALSE	PD
MAP1B	NA	0.588705	NA	0.586443	NA	NA		Oligo,Astro	0	2	0	FALSE	PD
ENSG00000270792	NA	0.60907	NA	NA	0.604222	NA		IN,Astro	0	2	0	FALSE	PD
LMOD2	NA	NA	0.485698	NA	NA	NA		EN	0	1	0	FALSE	PD
AGAP9	0.41912	0.418738	0.419455	0.418851	0.419295	0.420418		EN,IN,Oligo,Astro,Immune,OPC	0	6	0	FALSE	PD
ENSG00000282022	NA	0.625704	0.626603	0.626154	0.627119	NA		EN,IN,Oligo,Astro	0	4	0	FALSE	PD
SNHG26	NA	0.443085	NA	0.442947	NA	NA		Oligo,Astro	0	2	0	FALSE	PD
ZNF484	0.507104	0.506726	0.507197	0.506568	0.507132	0.507717		EN,IN,Oligo,Astro,Immune,OPC	0	6	0	FALSE	PD
ENSG00000267379	NA	NA	NA	0.489856	NA	NA		Oligo	0	1	0	FALSE	PD
ZSWIM7	0.633778	0.63311	0.634446	0.633063	0.634237	0.634079		EN,IN,Oligo,Astro,Immune,OPC	0	6	0	FALSE	PD
GCC2	0.56459	0.564718	0.565011	0.564823	0.564771	0.565827		EN,IN,Oligo,Astro,Immune,OPC	0	6	0	FALSE	PD
SEPSECS	NA	NA	0.555283	0.558528	NA	NA		EN,Oligo	0	2	0	FALSE	PD
ZNF787	0.493254	NA	NA	NA	NA	NA		OPC	0	1	0	FALSE	PD
PPP4R3B-DT	NA	NA	0.536602	0.538669	0.537191	NA		EN,IN,Oligo	0	3	0	FALSE	PD
ENSG00000246851	NA	NA	NA	0.490146	NA	NA		Oligo	0	1	0	FALSE	PD
NUDT8	NA	NA	NA	0.490187	NA	NA		Oligo	0	1	0	FALSE	PD
TIMP2	NA	NA	0.496458	0.497294	NA	0.498839		EN,Oligo,Immune	0	3	0	FALSE	PD
ENSG00000272720	NA	NA	NA	0.490231	NA	NA		Oligo	0	1	0	FALSE	PD
IGSF21-AS1	NA	NA	0.48624	NA	NA	NA		EN	0	1	0	FALSE	PD
DPYS	NA	NA	0.465889	NA	0.466438	NA		EN,IN	0	2	0	FALSE	PD
VTRNA1-1	NA	NA	0.486293	NA	NA	NA		EN	0	1	0	FALSE	PD
ENSG00000231731	0.449741	NA	0.448677	NA	NA	NA		EN,OPC	0	2	0	FALSE	PD
SORD	NA	NA	0.486348	NA	NA	NA		EN	0	1	0	FALSE	PD
OR2M2	NA	NA	0.555255	NA	0.556988	NA		EN,IN	0	2	0	FALSE	PD
MAP4K4	NA	0.605088	0.605577	0.604233	0.604876	NA		EN,IN,Oligo,Astro	0	4	0	FALSE	PD
SLC22A10	NA	NA	0.486479	NA	NA	NA		EN	0	1	0	FALSE	PD
MAP3K21	NA	NA	0.486505	NA	NA	NA		EN	0	1	0	FALSE	PD
ENSG00000285555	NA	NA	0.486548	NA	NA	NA		EN	0	1	0	FALSE	PD
C10orf95-AS1	NA	0.556863	0.556882	0.557679	0.556746	NA		EN,IN,Oligo,Astro	0	4	0	FALSE	PD
NCBP2	0.460655	0.460558	0.461047	0.460676	0.460838	NA		EN,IN,Oligo,Astro,OPC	0	5	0	FALSE	PD
ENSG00000249109	NA	NA	0.438639	NA	0.438631	NA		EN,IN	0	2	0	FALSE	PD
ENSG00000272463	NA	NA	0.486641	NA	NA	NA		EN	0	1	0	FALSE	PD
ENSG00000242009	NA	NA	0.4867	NA	NA	NA		EN	0	1	0	FALSE	PD
TPPP	NA	0.54495	0.542852	NA	0.543497	NA		EN,IN,Astro	0	3	0	FALSE	PD
NETO2	NA	NA	0.486777	NA	NA	NA		EN	0	1	0	FALSE	PD
ENSG00000253404	NA	NA	0.486795	NA	NA	NA		EN	0	1	0	FALSE	PD
LINC00440	NA	NA	0.48682	NA	NA	NA		EN	0	1	0	FALSE	PD
LRRC37A6P	NA	NA	0.51685	NA	NA	0.516		EN,Immune	0	2	0	FALSE	PD
SHANK2-AS1	0.58541	NA	NA	0.587594	NA	NA		Oligo,OPC	0	2	0	FALSE	PD
ENSG00000239572	NA	NA	0.51407	NA	0.515205	NA		EN,IN	0	2	0	FALSE	PD
JCAD	NA	NA	0.48691	NA	NA	NA		EN	0	1	0	FALSE	PD
KLHL8	NA	0.511996	NA	0.510996	NA	NA		Oligo,Astro	0	2	0	FALSE	PD
USP10	NA	NA	NA	0.490897	NA	NA		Oligo	0	1	0	FALSE	PD
CCN3	NA	NA	NA	NA	0.487693	NA		IN	0	1	0	FALSE	PD
PRPF38B	NA	NA	NA	0.490943	NA	NA		Oligo	0	1	0	FALSE	PD
LINC00158	0.646156	0.646323	0.644993	0.645878	0.644948	NA		EN,IN,Oligo,Astro,OPC	0	5	0	FALSE	PD
LINC01902	NA	NA	0.4892	NA	0.490015	NA		EN,IN	0	2	0	FALSE	PD
EPHA5-AS1	0.588971	NA	0.584491	NA	NA	NA		EN,OPC	0	2	0	FALSE	PD
TOR1A	0.468913	NA	0.468463	0.468294	0.468342	NA		EN,IN,Oligo,OPC	0	4	0	FALSE	PD
STX19	NA	0.456403	NA	0.456127	NA	NA		Oligo,Astro	0	2	0	FALSE	PD
GINS2	NA	NA	0.450804	NA	0.451161	NA		EN,IN	0	2	0	FALSE	PD
ENSG00000228655	0.622125	NA	0.619391	NA	0.619074	NA		EN,IN,OPC	0	3	0	FALSE	PD
ENSG00000276449	0.527813	0.527253	0.52619	0.527493	0.526343	NA		EN,IN,Oligo,Astro,OPC	0	5	0	FALSE	PD
USP16	NA	NA	0.487253	NA	NA	NA		EN	0	1	0	FALSE	PD
LINS1	0.481664	0.481483	0.481834	0.481615	0.481648	0.483843		EN,IN,Oligo,Astro,Immune,OPC	0	6	0	FALSE	PD
MIR1-1HG-AS1	NA	NA	0.487295	NA	NA	NA		EN	0	1	0	FALSE	PD
ENSG00000285934	NA	NA	0.464547	NA	0.465059	NA		EN,IN	0	2	0	FALSE	PD
TMC5	NA	NA	0.48668	NA	0.486102	NA		EN,IN	0	2	0	FALSE	PD
ASPG	NA	NA	0.478776	NA	0.478298	NA		EN,IN	0	2	0	FALSE	PD
CENPBD1	NA	NA	0.433538	0.433801	NA	NA		EN,Oligo	0	2	0	FALSE	PD
STEAP2	0.46668	0.466114	0.465875	NA	0.465738	NA		EN,IN,Astro,OPC	0	4	0	FALSE	PD
ZNF454	NA	NA	0.569443	NA	0.571375	NA		EN,IN	0	2	0	FALSE	PD
TEAD4	NA	NA	0.487512	NA	NA	NA		EN	0	1	0	FALSE	PD
LINC02795	NA	NA	0.48552	NA	0.48628	NA		EN,IN	0	2	0	FALSE	PD
KIF5C	NA	0.490875	NA	NA	NA	NA		Astro	0	1	0	FALSE	PD
ELOVL4	NA	NA	0.585976	0.583882	0.585679	NA		EN,IN,Oligo	0	3	0	FALSE	PD
GTF2IP13	0.459781	0.459502	0.458751	0.459474	0.458784	NA		EN,IN,Oligo,Astro,OPC	0	5	0	FALSE	PD
ENSG00000259181	NA	0.607046	0.609661	0.607711	NA	NA		EN,Oligo,Astro	0	3	0	FALSE	PD
AKT2	NA	0.473472	0.47227	NA	NA	NA		EN,Astro	0	2	0	FALSE	PD
SURF4	NA	0.627185	0.628684	NA	NA	NA		EN,Astro	0	2	0	FALSE	PD
ENSG00000226576	NA	NA	NA	0.491601	NA	NA		Oligo	0	1	0	FALSE	PD
FIGNL1	0.388332	0.388029	0.388355	0.38824	0.388259	0.390157		EN,IN,Oligo,Astro,Immune,OPC	0	6	0	FALSE	PD
ENSG00000249474	NA	NA	NA	0.491669	NA	NA		Oligo	0	1	0	FALSE	PD
ANKRD55	NA	NA	0.48775	NA	NA	NA		EN	0	1	0	FALSE	PD
HAPLN3	NA	0.62184	0.626706	NA	NA	NA		EN,Astro	0	2	0	FALSE	PD
LINC01471	NA	NA	0.487826	NA	NA	NA		EN	0	1	0	FALSE	PD
ENSG00000255775	NA	NA	NA	0.491828	NA	NA		Oligo	0	1	0	FALSE	PD
ZNF615	NA	NA	NA	0.491844	NA	NA		Oligo	0	1	0	FALSE	PD
ENSG00000260947	NA	NA	0.435226	0.434966	0.434932	NA		EN,IN,Oligo	0	3	0	FALSE	PD
TRG-AS1	NA	NA	0.627705	NA	0.628523	0.632454		EN,IN,Immune	0	3	0	FALSE	PD
LINC01852	NA	NA	NA	0.491923	NA	NA		Oligo	0	1	0	FALSE	PD
HGD	NA	NA	0.488044	NA	NA	NA		EN	0	1	0	FALSE	PD
DYNLT2	NA	NA	NA	0.491973	NA	NA		Oligo	0	1	0	FALSE	PD
POLK	0.559682	NA	0.55746	0.558853	NA	NA		EN,Oligo,OPC	0	3	0	FALSE	PD
FAIM2	NA	0.59127	0.592586	0.591082	0.592948	NA		EN,IN,Oligo,Astro	0	4	0	FALSE	PD
MLEC	NA	NA	0.5425	NA	0.541169	NA		EN,IN	0	2	0	FALSE	PD
LINC00840	NA	NA	0.452197	0.452648	0.452656	NA		EN,IN,Oligo	0	3	0	FALSE	PD
CT69	NA	NA	0.524	0.526428	0.524394	NA		EN,IN,Oligo	0	3	0	FALSE	PD
FAM90A26	NA	NA	0.488247	NA	NA	NA		EN	0	1	0	FALSE	PD
ENSG00000271943	NA	NA	0.482573	NA	0.482063	NA		EN,IN	0	2	0	FALSE	PD
ENSG00000235772	NA	NA	0.488288	NA	NA	NA		EN	0	1	0	FALSE	PD
LINC01569	NA	0.491617	NA	NA	NA	NA		Astro	0	1	0	FALSE	PD
FAM114A1	0.604012	0.604531	NA	0.604198	0.603644	0.604085		IN,Oligo,Astro,Immune,OPC	0	5	0	FALSE	PD
DCDC1	NA	0.50059	0.499365	NA	0.499918	NA		EN,IN,Astro	0	3	0	FALSE	PD
HPR	NA	0.45057	NA	0.45039	NA	NA		Oligo,Astro	0	2	0	FALSE	PD
ENSG00000258944	NA	0.617416	0.61402	NA	0.614176	NA		EN,IN,Astro	0	3	0	FALSE	PD
LINC01116	NA	NA	0.488451	NA	NA	NA		EN	0	1	0	FALSE	PD
POLQ	0.4199	NA	0.418699	NA	0.418687	NA		EN,IN,OPC	0	3	0	FALSE	PD
ALLC	NA	NA	0.435329	NA	0.435394	NA		EN,IN	0	2	0	FALSE	PD
ENSG00000257831	NA	NA	NA	0.492446	NA	NA		Oligo	0	1	0	FALSE	PD
GSDMB	NA	NA	0.488628	NA	NA	NA		EN	0	1	0	FALSE	PD
NCOA7-AS1	0.545188	NA	NA	0.544907	0.548187	NA		IN,Oligo,OPC	0	3	0	FALSE	PD
SKOR1	NA	NA	0.532079	NA	0.53342	NA		EN,IN	0	2	0	FALSE	PD
PCNA	NA	0.491999	NA	NA	NA	NA		Astro	0	1	0	FALSE	PD
SF1-DT	NA	0.50073	0.499901	0.500684	0.500178	NA		EN,IN,Oligo,Astro	0	4	0	FALSE	PD
ENSG00000233569	NA	NA	0.488737	NA	NA	NA		EN	0	1	0	FALSE	PD
HENMT1	NA	NA	NA	NA	NA	0.500972		Immune	0	1	0	FALSE	PD
LINC01242	0.379169	0.378889	0.378961	0.378965	0.378891	NA		EN,IN,Oligo,Astro,OPC	0	5	0	FALSE	PD
TRIM54	NA	NA	0.488778	NA	NA	NA		EN	0	1	0	FALSE	PD
ENSG00000267677	NA	NA	0.488825	NA	NA	NA		EN	0	1	0	FALSE	PD
PANK4	NA	NA	NA	NA	0.48961	NA		IN	0	1	0	FALSE	PD
TMPRSS11D	0.5068	0.506436	0.505646	0.506504	0.505652	NA		EN,IN,Oligo,Astro,OPC	0	5	0	FALSE	PD
NBR2	NA	0.600173	0.601219	0.600345	0.600501	NA		EN,IN,Oligo,Astro	0	4	0	FALSE	PD
ECHS1	NA	NA	0.62106	0.616501	NA	NA		EN,Oligo	0	2	0	FALSE	PD
ENSG00000266456	NA	NA	0.48894	NA	NA	NA		EN	0	1	0	FALSE	PD
GNPDA1	NA	0.644359	0.64583	0.645026	0.645522	NA		EN,IN,Oligo,Astro	0	4	0	FALSE	PD
TMEM204	NA	NA	0.488941	NA	NA	NA		EN	0	1	0	FALSE	PD
ACSM4	NA	NA	0.496585	NA	0.497451	NA		EN,IN	0	2	0	FALSE	PD
RAMP1	0.569579	0.569289	NA	0.570066	NA	0.569897		Oligo,Astro,Immune,OPC	0	4	0	FALSE	PD
ENSG00000271828	NA	NA	0.618553	0.614095	NA	NA		EN,Oligo	0	2	0	FALSE	PD
ENSG00000251388	NA	NA	0.489148	NA	NA	NA		EN	0	1	0	FALSE	PD
GLCCI1	0.61761	0.616971	0.615646	0.617598	0.615753	NA		EN,IN,Oligo,Astro,OPC	0	5	0	FALSE	PD
L3MBTL4-AS1	NA	NA	NA	NA	0.49005	NA		IN	0	1	0	FALSE	PD
GAS1	NA	NA	NA	0.493197	NA	NA		Oligo	0	1	0	FALSE	PD
ZNF226	NA	NA	0.524497	NA	0.523452	NA		EN,IN	0	2	0	FALSE	PD
CHMP4B	NA	0.46113	NA	NA	NA	0.461809		Astro,Immune	0	2	0	FALSE	PD
LGI2	0.589164	NA	NA	NA	0.593634	NA		IN,OPC	0	2	0	FALSE	PD
ATG14	0.417986	0.417727	0.418588	0.417693	0.418399	NA		EN,IN,Oligo,Astro,OPC	0	5	0	FALSE	PD
RPL30P14	NA	0.52105	NA	0.522154	NA	NA		Oligo,Astro	0	2	0	FALSE	PD
ENSG00000235056	NA	NA	0.489587	NA	NA	NA		EN	0	1	0	FALSE	PD
ANKRD13A	NA	NA	NA	NA	0.490297	NA		IN	0	1	0	FALSE	PD
IDI1	NA	NA	NA	0.493442	NA	NA		Oligo	0	1	0	FALSE	PD
MRO	NA	0.446769	NA	NA	NA	0.447129		Astro,Immune	0	2	0	FALSE	PD
ENSG00000236990	NA	NA	0.48973	NA	NA	NA		EN	0	1	0	FALSE	PD
GUSBP15	NA	0.475756	0.476518	0.475881	0.476493	NA		EN,IN,Oligo,Astro	0	4	0	FALSE	PD
ENSG00000287901	NA	NA	0.489749	NA	NA	NA		EN	0	1	0	FALSE	PD
ADD2	NA	NA	0.489795	NA	NA	NA		EN	0	1	0	FALSE	PD
PSMB7	NA	NA	0.471165	0.472162	NA	NA		EN,Oligo	0	2	0	FALSE	PD
TALDO1	NA	0.5105	NA	0.511444	NA	NA		Oligo,Astro	0	2	0	FALSE	PD
ENSG00000227388	NA	0.433998	0.433387	0.434174	0.433434	NA		EN,IN,Oligo,Astro	0	4	0	FALSE	PD
IGSF3	NA	NA	0.490087	NA	NA	NA		EN	0	1	0	FALSE	PD
ENSG00000251555	NA	NA	0.490155	NA	NA	NA		EN	0	1	0	FALSE	PD
ENSG00000249679	NA	NA	0.583608	0.580363	NA	NA		EN,Oligo	0	2	0	FALSE	PD
RBM4B	NA	NA	NA	0.587825	NA	0.590761		Oligo,Immune	0	2	0	FALSE	PD
DMBT1L1	NA	NA	0.490301	NA	NA	NA		EN	0	1	0	FALSE	PD
ENSG00000287404	NA	NA	NA	NA	0.491051	NA		IN	0	1	0	FALSE	PD
GNAO1	NA	NA	NA	0.494149	NA	NA		Oligo	0	1	0	FALSE	PD
ZNF702P	NA	NA	0.588912	NA	0.5911	NA		EN,IN	0	2	0	FALSE	PD
RTCB	0.449513	NA	NA	0.44935	NA	NA		Oligo,OPC	0	2	0	FALSE	PD
CYB5R4	NA	NA	NA	0.49419	NA	NA		Oligo	0	1	0	FALSE	PD
ENSG00000233427	NA	NA	NA	NA	0.491152	NA		IN	0	1	0	FALSE	PD
RPRD1B	NA	0.441382	NA	0.441426	NA	NA		Oligo,Astro	0	2	0	FALSE	PD
KLHDC1	NA	NA	0.555723	NA	0.557367	NA		EN,IN	0	2	0	FALSE	PD
NUP98	0.497319	NA	NA	NA	NA	NA		OPC	0	1	0	FALSE	PD
ENSG00000286378	NA	NA	0.467039	NA	0.46752	NA		EN,IN	0	2	0	FALSE	PD
ENSG00000236358	NA	0.421997	0.421876	0.421973	0.422026	NA		EN,IN,Oligo,Astro	0	4	0	FALSE	PD
AGL	NA	0.552226	0.552449	0.551767	0.552335	NA		EN,IN,Oligo,Astro	0	4	0	FALSE	PD
ENSG00000287643	NA	NA	NA	NA	0.491245	NA		IN	0	1	0	FALSE	PD
CHODL-AS1	NA	NA	0.525622	0.523976	NA	NA		EN,Oligo	0	2	0	FALSE	PD
LINC02523	NA	0.438769	NA	0.438775	NA	NA		Oligo,Astro	0	2	0	FALSE	PD
CCDC62	NA	0.595168	0.596923	0.595533	0.596046	NA		EN,IN,Oligo,Astro	0	4	0	FALSE	PD
POPDC3	NA	NA	NA	0.538702	0.541689	NA		IN,Oligo	0	2	0	FALSE	PD
DAB1-AS1	0.497606	NA	NA	NA	NA	NA		OPC	0	1	0	FALSE	PD
POC1A	NA	NA	NA	0.49458	NA	NA		Oligo	0	1	0	FALSE	PD
ENSG00000286666	NA	NA	0.492648	0.491779	NA	NA		EN,Oligo	0	2	0	FALSE	PD
ENSG00000249456	NA	0.629287	0.629495	NA	0.630599	NA		EN,IN,Astro	0	3	0	FALSE	PD
CMTM8	NA	NA	0.584319	NA	0.586412	NA		EN,IN	0	2	0	FALSE	PD
P2RY11	NA	NA	0.52248	NA	0.523098	0.525337		EN,IN,Immune	0	3	0	FALSE	PD
SUDS3	0.511305	0.511257	0.510002	0.511533	0.510121	NA		EN,IN,Oligo,Astro,OPC	0	5	0	FALSE	PD
ENSG00000286362	0.581452	0.581356	0.580464	0.581409	0.580391	NA		EN,IN,Oligo,Astro,OPC	0	5	0	FALSE	PD
OR10AH1P	NA	NA	0.533115	NA	0.531983	NA		EN,IN	0	2	0	FALSE	PD
FRMD8	NA	NA	0.491059	NA	NA	NA		EN	0	1	0	FALSE	PD
INPP1	0.444657	0.444509	0.445086	0.444576	0.444953	0.446193		EN,IN,Oligo,Astro,Immune,OPC	0	6	0	FALSE	PD
ARSI	NA	NA	NA	0.49484	NA	NA		Oligo	0	1	0	FALSE	PD
RABL2A	0.552815	0.553054	0.552522	0.553035	0.552633	NA		EN,IN,Oligo,Astro,OPC	0	5	0	FALSE	PD
VN1R107P	NA	NA	0.491118	NA	NA	NA		EN	0	1	0	FALSE	PD
ENSG00000287145	NA	NA	0.49118	NA	NA	NA		EN	0	1	0	FALSE	PD
PLA2G4A	NA	NA	NA	NA	0.491898	NA		IN	0	1	0	FALSE	PD
ENSG00000285935	0.627204	0.626675	0.624214	0.627007	0.624415	NA		EN,IN,Oligo,Astro,OPC	0	5	0	FALSE	PD
NT5C3AP1	NA	NA	0.491226	NA	NA	NA		EN	0	1	0	FALSE	PD
ENSG00000234185	0.639835	NA	NA	0.641053	0.641308	NA		IN,Oligo,OPC	0	3	0	FALSE	PD
EMC1	NA	NA	0.432131	0.433247	0.432175	NA		EN,IN,Oligo	0	3	0	FALSE	PD
MBNL1-AS1	NA	NA	0.491275	NA	NA	NA		EN	0	1	0	FALSE	PD
ENSG00000231741	NA	NA	NA	NA	0.4921	NA		IN	0	1	0	FALSE	PD
SMOC1	0.585337	NA	0.587286	0.585078	0.586933	NA		EN,IN,Oligo,OPC	0	4	0	FALSE	PD
CD81	NA	0.494617	NA	NA	NA	NA		Astro	0	1	0	FALSE	PD
ENSG00000236166	NA	NA	NA	0.588464	0.59253	NA		IN,Oligo	0	2	0	FALSE	PD
TBXA2R	NA	NA	NA	NA	0.49219	NA		IN	0	1	0	FALSE	PD
TMTC3	0.464834	NA	0.463955	0.464688	0.463914	NA		EN,IN,Oligo,OPC	0	4	0	FALSE	PD
ELOVL5	0.636858	0.636325	NA	0.635871	0.636662	NA		IN,Oligo,Astro,OPC	0	4	0	FALSE	PD
ENSG00000237525	NA	NA	0.491621	NA	NA	NA		EN	0	1	0	FALSE	PD
ENSG00000246250	0.387972	0.387783	NA	0.38784	0.389673	NA		IN,Oligo,Astro,OPC	0	4	0	FALSE	PD
ENSG00000286781	NA	NA	0.449186	NA	0.449147	NA		EN,IN	0	2	0	FALSE	PD
ZNF98	0.547366	0.546854	0.546347	0.546496	NA	NA		EN,Oligo,Astro,OPC	0	4	0	FALSE	PD
C12orf45	NA	NA	0.57552	0.572581	NA	NA		EN,Oligo	0	2	0	FALSE	PD
OR2L3	0.49163	NA	0.490293	0.491424	0.490472	NA		EN,IN,Oligo,OPC	0	4	0	FALSE	PD
BSG	NA	NA	0.559896	NA	NA	NA		EN	0	1	0	FALSE	PD
LINC02451	NA	NA	0.491818	NA	NA	NA		EN	0	1	0	FALSE	PD
ZNF486	NA	NA	0.539636	NA	NA	0.543406		EN,Immune	0	2	0	FALSE	PD
ENSG00000230536	NA	NA	0.491866	NA	NA	NA		EN	0	1	0	FALSE	PD
TECRL	NA	NA	0.491868	NA	NA	NA		EN	0	1	0	FALSE	PD
RAB2A	NA	NA	0.491883	NA	NA	NA		EN	0	1	0	FALSE	PD
BCL2L15	NA	NA	0.558183	0.557222	0.558473	NA		EN,IN,Oligo	0	3	0	FALSE	PD
IQCN	NA	NA	0.621872	0.620177	0.622331	NA		EN,IN,Oligo	0	3	0	FALSE	PD
MRI1	0.490667	0.490429	0.490575	0.490325	0.490434	0.491569		EN,IN,Oligo,Astro,Immune,OPC	0	6	0	FALSE	PD
PPP4R3B	NA	NA	0.53719	0.538054	0.536812	NA		EN,IN,Oligo	0	3	0	FALSE	PD
CBX3P3	NA	0.514478	0.51546	0.514548	0.515647	NA		EN,IN,Oligo,Astro	0	4	0	FALSE	PD
FYCO1	0.63521	NA	0.636762	0.634968	0.636682	0.635342		EN,IN,Oligo,Immune,OPC	0	5	0	FALSE	PD
ZNF847P	NA	NA	0.492065	NA	NA	NA		EN	0	1	0	FALSE	PD
KRT18P59	NA	NA	0.462912	NA	0.463314	NA		EN,IN	0	2	0	FALSE	PD
ENSG00000230953	NA	0.495274	NA	NA	NA	NA		Astro	0	1	0	FALSE	PD
PIWIL1	NA	NA	0.492134	NA	NA	NA		EN	0	1	0	FALSE	PD
JDP2	NA	NA	NA	NA	NA	0.50393		Immune	0	1	0	FALSE	PD
ENSG00000269179	NA	NA	NA	NA	0.495861	0.494506		IN,Immune	0	2	0	FALSE	PD
BRD7P3	0.346009	0.345684	0.345955	0.345716	0.345878	NA		EN,IN,Oligo,Astro,OPC	0	5	0	FALSE	PD
ENSG00000287516	NA	NA	0.537587	0.540031	0.538014	NA		EN,IN,Oligo	0	3	0	FALSE	PD
NUP133	NA	0.590049	NA	0.592228	NA	NA		Oligo,Astro	0	2	0	FALSE	PD
BTD	NA	0.491965	NA	0.491693	0.493684	NA		IN,Oligo,Astro	0	3	0	FALSE	PD
TNFAIP8L1	NA	NA	NA	0.626654	0.621473	NA		IN,Oligo	0	2	0	FALSE	PD
ENSG00000286956	NA	NA	0.597291	0.593705	NA	NA		EN,Oligo	0	2	0	FALSE	PD
ENSG00000287155	0.579583	NA	0.580205	NA	0.580861	NA		EN,IN,OPC	0	3	0	FALSE	PD
SREBF2	NA	NA	0.51563	NA	0.516669	NA		EN,IN	0	2	0	FALSE	PD
ENSG00000260173	NA	NA	0.49244	NA	NA	NA		EN	0	1	0	FALSE	PD
ZNF710-AS1	NA	NA	0.492464	NA	NA	NA		EN	0	1	0	FALSE	PD
MLXIPL	NA	NA	0.506344	NA	0.507263	NA		EN,IN	0	2	0	FALSE	PD
SMG1P1	NA	0.554388	0.555725	0.554277	0.555808	NA		EN,IN,Oligo,Astro	0	4	0	FALSE	PD
ENSG00000285269	NA	0.454992	NA	0.455163	NA	NA		Oligo,Astro	0	2	0	FALSE	PD
ACLY	0.499211	NA	NA	NA	NA	NA		OPC	0	1	0	FALSE	PD
MED25	NA	NA	0.50706	0.509461	0.50729	NA		EN,IN,Oligo	0	3	0	FALSE	PD
SPTSSB	NA	NA	0.464209	NA	0.464006	NA		EN,IN	0	2	0	FALSE	PD
PEMT	NA	NA	0.492565	NA	NA	NA		EN	0	1	0	FALSE	PD
BOLA3-AS1	NA	NA	0.457982	NA	0.457855	NA		EN,IN	0	2	0	FALSE	PD
ENSG00000288075	0.658719	0.659232	0.661391	0.658812	0.661082	0.658397		EN,IN,Oligo,Astro,Immune,OPC	0	6	0	FALSE	PD
ORAI2	0.547663	0.547245	0.547184	NA	0.547217	0.549544		EN,IN,Astro,Immune,OPC	0	5	0	FALSE	PD
TMEM92-AS1	NA	NA	0.492625	NA	NA	NA		EN	0	1	0	FALSE	PD
FAM228A	NA	0.45283	0.452388	NA	0.45275	NA		EN,IN,Astro	0	3	0	FALSE	PD
PALLD	NA	NA	0.605821	0.610378	NA	NA		EN,Oligo	0	2	0	FALSE	PD
ANKRD20A5P	NA	NA	0.492754	NA	NA	NA		EN	0	1	0	FALSE	PD
LRRCC1	0.583209	0.58211	0.581253	0.582524	NA	NA		EN,Oligo,Astro,OPC	0	4	0	FALSE	PD
ENSG00000227863	NA	0.593592	0.592094	NA	0.593209	NA		EN,IN,Astro	0	3	0	FALSE	PD
SMAD5	0.431795	NA	NA	0.431581	0.43342	NA		IN,Oligo,OPC	0	3	0	FALSE	PD
ENSG00000284060	NA	NA	0.604857	0.601047	NA	NA		EN,Oligo	0	2	0	FALSE	PD
CNOT4	NA	NA	NA	NA	NA	0.504563		Immune	0	1	0	FALSE	PD
DLX6-AS1	NA	NA	NA	NA	0.493563	NA		IN	0	1	0	FALSE	PD
LINC01819	NA	NA	0.492921	NA	NA	NA		EN	0	1	0	FALSE	PD
POSTN	NA	NA	NA	NA	0.493587	NA		IN	0	1	0	FALSE	PD
LINC01315	NA	NA	NA	0.496634	NA	NA		Oligo	0	1	0	FALSE	PD
RPS11P5	0.439548	0.439233	0.439896	0.439188	0.439755	NA		EN,IN,Oligo,Astro,OPC	0	5	0	FALSE	PD
CYP27C1	NA	NA	0.44758	NA	0.447584	NA		EN,IN	0	2	0	FALSE	PD
TTC3	0.641609	0.641482	0.641918	0.641472	0.64181	0.641319		EN,IN,Oligo,Astro,Immune,OPC	0	6	0	FALSE	PD
RPN1	0.646665	0.646592	0.646698	0.646648	0.646734	0.646004		EN,IN,Oligo,Astro,Immune,OPC	0	6	0	FALSE	PD
NGFR	NA	NA	NA	0.496724	NA	NA		Oligo	0	1	0	FALSE	PD
ENSG00000287063	NA	NA	0.558657	0.556245	NA	NA		EN,Oligo	0	2	0	FALSE	PD
ENSG00000248596	NA	NA	0.517477	NA	0.516605	NA		EN,IN	0	2	0	FALSE	PD
ZNF589	NA	0.535728	0.53681	0.535484	0.536489	NA		EN,IN,Oligo,Astro	0	4	0	FALSE	PD
ZBTB32	0.382126	0.381726	0.381843	0.381741	0.381823	NA		EN,IN,Oligo,Astro,OPC	0	5	0	FALSE	PD
ENSG00000285700	NA	NA	0.493146	NA	NA	NA		EN	0	1	0	FALSE	PD
GPR180	0.470968	0.470513	0.471382	0.47055	0.471312	0.4723		EN,IN,Oligo,Astro,Immune,OPC	0	6	0	FALSE	PD
PITRM1	0.56826	0.567779	0.568604	0.568129	0.568261	NA		EN,IN,Oligo,Astro,OPC	0	5	0	FALSE	PD
PTENP1-AS	0.406445	0.406023	0.406328	0.406084	0.406346	NA		EN,IN,Oligo,Astro,OPC	0	5	0	FALSE	PD
LINC02767	NA	NA	0.534065	NA	0.535334	NA		EN,IN	0	2	0	FALSE	PD
ENSG00000283058	NA	0.496336	NA	NA	NA	NA		Astro	0	1	0	FALSE	PD
PTPRR	NA	NA	0.493256	NA	NA	NA		EN	0	1	0	FALSE	PD
MAN1A2P1	NA	NA	0.493267	NA	NA	NA		EN	0	1	0	FALSE	PD
TYRP1	NA	NA	0.537322	0.539753	NA	NA		EN,Oligo	0	2	0	FALSE	PD
LINC00159	NA	0.463858	0.462345	NA	0.462374	NA		EN,IN,Astro	0	3	0	FALSE	PD
SF3B6	NA	NA	NA	0.497006	NA	NA		Oligo	0	1	0	FALSE	PD
APPBP2	NA	NA	NA	0.497031	NA	NA		Oligo	0	1	0	FALSE	PD
VAMP5	NA	0.600477	NA	0.598199	NA	NA		Oligo,Astro	0	2	0	FALSE	PD
ENSG00000261799	NA	NA	0.493404	NA	NA	NA		EN	0	1	0	FALSE	PD
LIMS2	0.613252	NA	0.617407	NA	NA	NA		EN,OPC	0	2	0	FALSE	PD
ENSG00000225751	NA	NA	0.493457	NA	NA	NA		EN	0	1	0	FALSE	PD
ENSG00000272551	NA	NA	0.493462	NA	NA	NA		EN	0	1	0	FALSE	PD
COLEC11	NA	NA	0.431745	0.432853	0.431805	NA		EN,IN,Oligo	0	3	0	FALSE	PD
NCOR1	NA	NA	0.511693	0.510476	NA	NA		EN,Oligo	0	2	0	FALSE	PD
PMF1-BGLAP	NA	NA	0.493516	NA	NA	NA		EN	0	1	0	FALSE	PD
PCAT7	NA	NA	0.493522	NA	NA	NA		EN	0	1	0	FALSE	PD
TTC21B	NA	NA	0.573796	0.573152	0.574589	NA		EN,IN,Oligo	0	3	0	FALSE	PD
ENSG00000286474	NA	NA	0.479658	NA	0.480227	NA		EN,IN	0	2	0	FALSE	PD
ENSG00000236004	NA	NA	0.493661	NA	NA	NA		EN	0	1	0	FALSE	PD
CCDC7	0.408116	0.407612	0.408067	0.407673	0.407992	0.409489		EN,IN,Oligo,Astro,Immune,OPC	0	6	0	FALSE	PD
TPP1	NA	0.479386	0.479974	NA	0.479443	NA		EN,IN,Astro	0	3	0	FALSE	PD
HACL1	NA	NA	0.54241	0.540989	0.542063	NA		EN,IN,Oligo	0	3	0	FALSE	PD
LINC00844	NA	NA	NA	0.497572	NA	NA		Oligo	0	1	0	FALSE	PD
FNBP1P1	NA	0.562914	0.561956	0.563149	0.562399	NA		EN,IN,Oligo,Astro	0	4	0	FALSE	PD
CLDN12	NA	0.582439	0.582492	0.581915	0.582008	NA		EN,IN,Oligo,Astro	0	4	0	FALSE	PD
REX1BD	NA	NA	0.526823	NA	NA	0.530149		EN,Immune	0	2	0	FALSE	PD
PARD3B	0.603651	NA	NA	0.606002	NA	NA		Oligo,OPC	0	2	0	FALSE	PD
ENSG00000258422	0.618992	NA	0.623337	NA	NA	NA		EN,OPC	0	2	0	FALSE	PD
ENSG00000224739	NA	NA	0.494229	NA	NA	NA		EN	0	1	0	FALSE	PD
ENSG00000203279	0.374486	0.374237	0.374378	0.374263	0.374305	NA		EN,IN,Oligo,Astro,OPC	0	5	0	FALSE	PD
LINC00951	NA	NA	0.494277	NA	NA	NA		EN	0	1	0	FALSE	PD
INHA	NA	NA	0.542332	NA	0.541136	NA		EN,IN	0	2	0	FALSE	PD
ENSG00000278971	NA	NA	0.494325	NA	NA	NA		EN	0	1	0	FALSE	PD
STAG3L4	0.633945	0.634076	0.637705	0.634213	0.637342	NA		EN,IN,Oligo,Astro,OPC	0	5	0	FALSE	PD
TSHZ1	NA	0.508881	NA	0.509712	NA	NA		Oligo,Astro	0	2	0	FALSE	PD
GBA3	NA	NA	0.494387	NA	NA	NA		EN	0	1	0	FALSE	PD
ENSG00000268686	NA	NA	0.494387	NA	NA	NA		EN	0	1	0	FALSE	PD
CKAP2	0.506531	0.506149	0.507023	0.506273	0.506896	0.507833		EN,IN,Oligo,Astro,Immune,OPC	0	6	0	FALSE	PD
NAA16	NA	NA	0.51347	NA	0.512679	NA		EN,IN	0	2	0	FALSE	PD
LINC01600	0.587304	0.587071	0.590238	NA	0.5894	NA		EN,IN,Astro,OPC	0	4	0	FALSE	PD
GDF7	NA	NA	0.53901	NA	0.540319	NA		EN,IN	0	2	0	FALSE	PD
GUF1	0.466469	NA	0.466669	0.466431	0.466712	NA		EN,IN,Oligo,OPC	0	4	0	FALSE	PD
ENSG00000279956	0.542235	NA	0.539426	NA	NA	NA		EN,OPC	0	2	0	FALSE	PD
LINC02505	NA	NA	0.494541	NA	NA	NA		EN	0	1	0	FALSE	PD
CCDC144B	0.478336	0.478126	0.478217	0.478114	0.478069	0.479392		EN,IN,Oligo,Astro,Immune,OPC	0	6	0	FALSE	PD
NANOGNBP2	NA	NA	0.494608	NA	NA	NA		EN	0	1	0	FALSE	PD
CPB2	0.585682	NA	0.584183	0.586245	0.584677	NA		EN,IN,Oligo,OPC	0	4	0	FALSE	PD
ARRDC2	NA	NA	NA	0.498227	NA	NA		Oligo	0	1	0	FALSE	PD
ENSG00000286883	NA	NA	NA	0.498242	NA	NA		Oligo	0	1	0	FALSE	PD
OR2L2	0.46834	NA	0.468059	0.468451	0.46813	NA		EN,IN,Oligo,OPC	0	4	0	FALSE	PD
PMS2P6	NA	NA	0.49467	NA	NA	NA		EN	0	1	0	FALSE	PD
ENSG00000226439	NA	NA	NA	0.498278	NA	NA		Oligo	0	1	0	FALSE	PD
OR2M3	NA	NA	0.616783	0.618694	0.617912	NA		EN,IN,Oligo	0	3	0	FALSE	PD
ENSG00000286470	NA	NA	0.494754	NA	NA	NA		EN	0	1	0	FALSE	PD
LINC00323	NA	NA	NA	0.498347	NA	NA		Oligo	0	1	0	FALSE	PD
NUS1P2	NA	NA	0.494789	NA	NA	NA		EN	0	1	0	FALSE	PD
SLC7A9	NA	0.463072	0.462097	0.462714	0.46212	NA		EN,IN,Oligo,Astro	0	4	0	FALSE	PD
ENSG00000286239	NA	NA	0.494851	NA	NA	NA		EN	0	1	0	FALSE	PD
ESD	NA	0.486633	0.486584	NA	0.486885	NA		EN,IN,Astro	0	3	0	FALSE	PD
ENSG00000286905	NA	NA	NA	0.498498	NA	NA		Oligo	0	1	0	FALSE	PD
CFAP20DC	NA	0.55854	0.555633	NA	NA	NA		EN,Astro	0	2	0	FALSE	PD
ENSG00000287780	0.366648	0.366335	0.366871	0.366379	0.36675	NA		EN,IN,Oligo,Astro,OPC	0	5	0	FALSE	PD
THOC1	NA	NA	NA	0.498651	NA	NA		Oligo	0	1	0	FALSE	PD
PIMREG	NA	NA	0.495098	NA	NA	NA		EN	0	1	0	FALSE	PD
MRPS30	NA	NA	0.537992	NA	0.539272	NA		EN,IN	0	2	0	FALSE	PD
CCDC40	0.583977	0.583897	0.582571	0.584161	0.582783	0.585397		EN,IN,Oligo,Astro,Immune,OPC	0	6	0	FALSE	PD
KIF1A	NA	NA	0.52003	NA	0.521068	NA		EN,IN	0	2	0	FALSE	PD
DACT3-AS1	NA	NA	0.469206	0.470341	0.469464	NA		EN,IN,Oligo	0	3	0	FALSE	PD
ENSG00000287703	NA	NA	0.448757	NA	0.448788	NA		EN,IN	0	2	0	FALSE	PD
LSM5	NA	0.559055	0.560607	NA	0.559552	NA		EN,IN,Astro	0	3	0	FALSE	PD
ERLEC1	NA	NA	0.456838	0.45687	NA	NA		EN,Oligo	0	2	0	FALSE	PD
ISG20L2	NA	NA	0.428868	0.4293	0.428794	NA		EN,IN,Oligo	0	3	0	FALSE	PD
TRIM44	0.64373	0.643866	0.644038	0.644403	0.644163	NA		EN,IN,Oligo,Astro,OPC	0	5	0	FALSE	PD
ZFYVE21	NA	NA	NA	0.498884	NA	NA		Oligo	0	1	0	FALSE	PD
ATF5	NA	0.583808	0.580671	NA	0.581243	NA		EN,IN,Astro	0	3	0	FALSE	PD
DAAM2-AS1	NA	0.569386	NA	0.567711	NA	NA		Oligo,Astro	0	2	0	FALSE	PD
SPDYE21	0.625746	NA	0.62964	0.625868	0.629088	NA		EN,IN,Oligo,OPC	0	4	0	FALSE	PD
LINC01880	NA	NA	0.495438	NA	NA	NA		EN	0	1	0	FALSE	PD
ENSG00000237626	NA	NA	NA	NA	0.49609	NA		IN	0	1	0	FALSE	PD
SPDL1	NA	NA	0.495468	NA	NA	NA		EN	0	1	0	FALSE	PD
PCBP4	NA	NA	NA	0.499012	NA	NA		Oligo	0	1	0	FALSE	PD
ACOX2	NA	NA	0.601455	NA	0.603728	NA		EN,IN	0	2	0	FALSE	PD
PSMD11	NA	NA	0.495528	NA	NA	NA		EN	0	1	0	FALSE	PD
TRIM71	NA	NA	0.495559	NA	NA	NA		EN	0	1	0	FALSE	PD
SOX10	NA	NA	NA	0.499102	NA	NA		Oligo	0	1	0	FALSE	PD
CLN8	NA	NA	0.495598	NA	NA	NA		EN	0	1	0	FALSE	PD
ENSG00000253687	NA	0.621134	0.619511	0.620606	0.619362	NA		EN,IN,Oligo,Astro	0	4	0	FALSE	PD
GTF2H2B	0.555841	0.556132	0.555525	0.556102	0.55559	0.556412		EN,IN,Oligo,Astro,Immune,OPC	0	6	0	FALSE	PD
ENSG00000248484	NA	NA	0.495669	NA	NA	NA		EN	0	1	0	FALSE	PD
ENSG00000268081	0.39229	0.392057	0.392203	0.392115	0.392172	NA		EN,IN,Oligo,Astro,OPC	0	5	0	FALSE	PD
OR2L8	NA	NA	0.495723	NA	NA	NA		EN	0	1	0	FALSE	PD
LINC00710	NA	0.49872	NA	NA	NA	NA		Astro	0	1	0	FALSE	PD
TGFB1	NA	NA	0.444321	NA	0.44444	NA		EN,IN	0	2	0	FALSE	PD
ENSG00000271380	NA	NA	0.620385	0.62532	NA	NA		EN,Oligo	0	2	0	FALSE	PD
ENSG00000287876	NA	0.498835	NA	NA	NA	NA		Astro	0	1	0	FALSE	PD
ENSG00000253322	0.502315	NA	NA	NA	NA	NA		OPC	0	1	0	FALSE	PD
TTC26	NA	NA	0.495914	NA	NA	NA		EN	0	1	0	FALSE	PD
CEP85	NA	0.550121	0.551565	0.549916	0.551184	NA		EN,IN,Oligo,Astro	0	4	0	FALSE	PD
ENSG00000267765	NA	NA	NA	0.49956	NA	NA		Oligo	0	1	0	FALSE	PD
CA1	0.574182	0.573958	0.573849	0.573633	0.573783	NA		EN,IN,Oligo,Astro,OPC	0	5	0	FALSE	PD
ENSG00000287123	NA	NA	0.49626	NA	NA	NA		EN	0	1	0	FALSE	PD
FA2H	0.606783	NA	NA	0.604299	NA	NA		Oligo,OPC	0	2	0	FALSE	PD
NDUFA3P4	NA	NA	0.496323	NA	NA	NA		EN	0	1	0	FALSE	PD
MTMR3	0.610194	0.610188	0.608852	0.610108	0.609216	NA		EN,IN,Oligo,Astro,OPC	0	5	0	FALSE	PD
MAPKAPK2	NA	NA	0.496325	NA	NA	NA		EN	0	1	0	FALSE	PD
LINC01387	NA	NA	NA	NA	0.496993	NA		IN	0	1	0	FALSE	PD
ENSG00000258711	NA	NA	0.496386	NA	NA	NA		EN	0	1	0	FALSE	PD
SH3TC2-DT	NA	NA	NA	0.499883	NA	NA		Oligo	0	1	0	FALSE	PD
LECT2	NA	NA	NA	NA	0.497006	NA		IN	0	1	0	FALSE	PD
ENSG00000258831	NA	NA	0.496395	NA	NA	NA		EN	0	1	0	FALSE	PD
BBS4	NA	NA	0.624051	NA	0.626735	NA		EN,IN	0	2	0	FALSE	PD
LINC02670	NA	NA	0.496454	NA	NA	NA		EN	0	1	0	FALSE	PD
YME1L1	NA	NA	NA	0.461198	0.461859	NA		IN,Oligo	0	2	0	FALSE	PD
ANKRD17	NA	NA	NA	0.499989	NA	NA		Oligo	0	1	0	FALSE	PD
ENSG00000257496	NA	NA	0.496521	NA	NA	NA		EN	0	1	0	FALSE	PD
REXO4	NA	NA	0.496532	NA	NA	NA		EN	0	1	0	FALSE	PD
ENSG00000248839	NA	NA	NA	0.500041	NA	NA		Oligo	0	1	0	FALSE	PD
RBIS	0.40436	NA	0.403807	NA	0.403806	0.405623		EN,IN,Immune,OPC	0	4	0	FALSE	PD
STAG3L3	NA	0.544576	0.545866	0.544514	0.545957	NA		EN,IN,Oligo,Astro	0	4	0	FALSE	PD
TMEM245	0.614957	0.615262	0.614144	0.614855	0.614555	0.614865		EN,IN,Oligo,Astro,Immune,OPC	0	6	0	FALSE	PD
SHLD2P3	NA	NA	0.447866	0.448123	NA	NA		EN,Oligo	0	2	0	FALSE	PD
CKMT2	0.517588	0.517048	NA	0.517482	NA	NA		Oligo,Astro,OPC	0	3	0	FALSE	PD
WDR1	0.611572	NA	NA	0.609004	NA	NA		Oligo,OPC	0	2	0	FALSE	PD
SPAG17	NA	NA	0.532954	NA	0.531947	NA		EN,IN	0	2	0	FALSE	PD
NOL9	NA	NA	NA	0.625667	0.628926	NA		IN,Oligo	0	2	0	FALSE	PD
ENSG00000236478	NA	NA	NA	0.500402	NA	NA		Oligo	0	1	0	FALSE	PD
EIF3F	NA	NA	0.496945	NA	NA	NA		EN	0	1	0	FALSE	PD
ENSG00000224935	NA	NA	0.496983	NA	NA	NA		EN	0	1	0	FALSE	PD
WDHD1	NA	NA	0.496987	NA	NA	NA		EN	0	1	0	FALSE	PD
TFEC	NA	NA	0.60014	NA	NA	0.596653		EN,Immune	0	2	0	FALSE	PD
ENSG00000232692	NA	NA	0.531432	NA	0.53045	NA		EN,IN	0	2	0	FALSE	PD
WIPI2	0.594593	NA	0.590456	NA	NA	NA		EN,OPC	0	2	0	FALSE	PD
PDE4B-AS1	NA	NA	NA	0.500599	NA	NA		Oligo	0	1	0	FALSE	PD
CTSL	NA	NA	NA	0.575511	NA	NA		Oligo	0	1	0	FALSE	PD
COL4A4	NA	NA	NA	NA	0.6	0.595564		IN,Immune	0	2	0	FALSE	PD
ENTPD7	0.568937	0.568375	0.56749	0.568863	0.567741	NA		EN,IN,Oligo,Astro,OPC	0	5	0	FALSE	PD
ENSG00000228510	NA	NA	NA	0.500693	NA	NA		Oligo	0	1	0	FALSE	PD
ENSG00000268266	NA	NA	0.477124	NA	0.476852	NA		EN,IN	0	2	0	FALSE	PD
ENSG00000287759	0.569094	0.568541	0.569858	0.568534	0.56974	NA		EN,IN,Oligo,Astro,OPC	0	5	0	FALSE	PD
EIF4A1P11	NA	NA	0.497278	NA	NA	NA		EN	0	1	0	FALSE	PD
ZNRF2	0.609219	NA	NA	0.606713	NA	NA		Oligo,OPC	0	2	0	FALSE	PD
RGS1	NA	NA	NA	NA	NA	0.508485		Immune	0	1	0	FALSE	PD
NFS1	NA	NA	NA	0.500843	NA	NA		Oligo	0	1	0	FALSE	PD
CDC42EP4	NA	NA	NA	0.500856	NA	NA		Oligo	0	1	0	FALSE	PD
GPC6-AS1	0.611962	NA	NA	NA	0.616687	NA		IN,OPC	0	2	0	FALSE	PD
ENSG00000255629	NA	0.500352	NA	NA	NA	NA		Astro	0	1	0	FALSE	PD
APLP2	NA	NA	NA	NA	NA	0.508622		Immune	0	1	0	FALSE	PD
LRRC37B	0.627566	0.627432	0.626649	0.627851	0.626554	NA		EN,IN,Oligo,Astro,OPC	0	5	0	FALSE	PD
OR2L5	NA	NA	0.477744	0.479169	0.477748	NA		EN,IN,Oligo	0	3	0	FALSE	PD
SYS1-DBNDD2	NA	NA	0.497923	0.499239	NA	NA		EN,Oligo	0	2	0	FALSE	PD
ENSG00000285283	NA	0.500498	NA	NA	NA	NA		Astro	0	1	0	FALSE	PD
WDR7-OT1	NA	NA	0.56268	0.565639	0.563103	NA		EN,IN,Oligo	0	3	0	FALSE	PD
LTC4S	NA	0.528924	0.529579	0.529012	0.529618	0.529557		EN,IN,Oligo,Astro,Immune	0	5	0	FALSE	PD
CEBPB	NA	0.500566	NA	NA	NA	NA		Astro	0	1	0	FALSE	PD
MAL2	NA	NA	0.497674	NA	NA	NA		EN	0	1	0	FALSE	PD
STXBP2	NA	NA	0.49773	NA	NA	NA		EN	0	1	0	FALSE	PD
CASS4	NA	0.636923	0.637174	0.637087	0.636835	0.638244		EN,IN,Oligo,Astro,Immune	0	5	0	FALSE	PD
KLHL6-AS1	NA	NA	NA	NA	NA	0.508838		Immune	0	1	0	FALSE	PD
CCDC152	0.638936	0.639589	0.640173	0.639122	0.639868	NA		EN,IN,Oligo,Astro,OPC	0	5	0	FALSE	PD
ENSG00000255135	NA	NA	0.497782	NA	NA	NA		EN	0	1	0	FALSE	PD
ENSG00000258851	0.557706	0.557383	0.557693	0.557597	0.558024	NA		EN,IN,Oligo,Astro,OPC	0	5	0	FALSE	PD
SPDYE18	0.640929	0.641153	0.643045	0.641016	0.642983	0.641175		EN,IN,Oligo,Astro,Immune,OPC	0	6	0	FALSE	PD
ENSG00000233502	NA	NA	0.497948	NA	NA	NA		EN	0	1	0	FALSE	PD
RDH16	NA	NA	0.49796	NA	NA	NA		EN	0	1	0	FALSE	PD
ZNF788P	0.443304	0.442925	0.443258	0.443086	NA	NA		EN,Oligo,Astro,OPC	0	4	0	FALSE	PD
HSF5	NA	0.500928	NA	NA	NA	NA		Astro	0	1	0	FALSE	PD
ENSG00000288106	NA	0.58888	0.589876	0.589381	0.589608	NA		EN,IN,Oligo,Astro	0	4	0	FALSE	PD
FAM193B	NA	0.467923	0.467192	NA	NA	NA		EN,Astro	0	2	0	FALSE	PD
ENSG00000226899	NA	0.41466	0.414754	0.414663	0.41487	NA		EN,IN,Oligo,Astro	0	4	0	FALSE	PD
SLCO2A1	NA	NA	0.49808	NA	NA	NA		EN	0	1	0	FALSE	PD
POLR2B	NA	0.48776	0.487675	NA	0.487968	NA		EN,IN,Astro	0	3	0	FALSE	PD
ENSG00000253392	0.556218	0.556036	0.555052	0.556215	0.555277	NA		EN,IN,Oligo,Astro,OPC	0	5	0	FALSE	PD
KCNK13	NA	NA	NA	NA	0.503548	0.502223		IN,Immune	0	2	0	FALSE	PD
ENSG00000286478	NA	NA	NA	0.478608	0.478847	NA		IN,Oligo	0	2	0	FALSE	PD
ENSG00000228643	NA	NA	0.487166	NA	0.487735	NA		EN,IN	0	2	0	FALSE	PD
DOT1L	NA	NA	0.542442	0.544805	NA	NA		EN,Oligo	0	2	0	FALSE	PD
RFPL3S	NA	0.576421	0.578116	0.576217	0.577766	NA		EN,IN,Oligo,Astro	0	4	0	FALSE	PD
PSMD1	NA	0.501138	NA	NA	NA	NA		Astro	0	1	0	FALSE	PD
KCNJ16	0.54272	0.541571	0.540691	NA	NA	NA		EN,Astro,OPC	0	3	0	FALSE	PD
SFTA1P	NA	NA	0.498311	NA	NA	NA		EN	0	1	0	FALSE	PD
PPARA	NA	NA	NA	0.501713	NA	NA		Oligo	0	1	0	FALSE	PD
ENSG00000204990	NA	NA	0.498366	NA	NA	NA		EN	0	1	0	FALSE	PD
ENSG00000230555	NA	NA	0.56672	0.564286	NA	NA		EN,Oligo	0	2	0	FALSE	PD
SDSL	NA	NA	0.498399	NA	NA	NA		EN	0	1	0	FALSE	PD
NDUFA12	NA	NA	NA	0.501833	NA	NA		Oligo	0	1	0	FALSE	PD
GPC5-AS2	0.46042	0.460249	0.459793	NA	0.459986	NA		EN,IN,Astro,OPC	0	4	0	FALSE	PD
LINC02660	NA	NA	0.498581	NA	NA	NA		EN	0	1	0	FALSE	PD
ARPP21	0.581726	NA	NA	0.583543	NA	NA		Oligo,OPC	0	2	0	FALSE	PD
AP4S1	NA	NA	NA	0.501997	NA	NA		Oligo	0	1	0	FALSE	PD
ENSG00000276127	NA	0.501515	NA	NA	NA	NA		Astro	0	1	0	FALSE	PD
DKFZP434A062	NA	NA	0.498711	NA	NA	NA		EN	0	1	0	FALSE	PD
DDX50	NA	NA	NA	NA	0.499293	NA		IN	0	1	0	FALSE	PD
ENSG00000224521	NA	NA	0.498722	NA	NA	NA		EN	0	1	0	FALSE	PD
ENSG00000285585	NA	NA	0.522558	NA	0.523553	NA		EN,IN	0	2	0	FALSE	PD
ENSG00000270378	NA	NA	NA	0.502205	NA	NA		Oligo	0	1	0	FALSE	PD
ENSG00000226647	NA	NA	0.58085	0.582459	0.580508	NA		EN,IN,Oligo	0	3	0	FALSE	PD
LINC00871	NA	NA	0.498873	NA	NA	NA		EN	0	1	0	FALSE	PD
ALDH5A1	0.625462	NA	0.620734	NA	NA	NA		EN,OPC	0	2	0	FALSE	PD
FAM76B	0.505103	NA	NA	NA	NA	NA		OPC	0	1	0	FALSE	PD
LRRC9	NA	0.520074	NA	0.51921	NA	NA		Oligo,Astro	0	2	0	FALSE	PD
BCAM	NA	NA	NA	NA	0.499515	NA		IN	0	1	0	FALSE	PD
IREB2	NA	0.551149	NA	NA	NA	0.553054		Astro,Immune	0	2	0	FALSE	PD
SMARCA5	0.57777	NA	0.575111	0.57781	0.575324	NA		EN,IN,Oligo,OPC	0	4	0	FALSE	PD
ENSG00000236209	NA	NA	0.443274	0.443305	0.443153	NA		EN,IN,Oligo	0	3	0	FALSE	PD
ENSG00000225140	NA	NA	NA	0.502494	NA	NA		Oligo	0	1	0	FALSE	PD
TOR1B	NA	NA	NA	0.502548	NA	NA		Oligo	0	1	0	FALSE	PD
LINC02044	NA	NA	0.541508	0.540151	0.541118	NA		EN,IN,Oligo	0	3	0	FALSE	PD
IL20RA	NA	0.502038	NA	NA	NA	NA		Astro	0	1	0	FALSE	PD
BTG2	0.505381	NA	NA	NA	NA	NA		OPC	0	1	0	FALSE	PD
NTAQ1	NA	NA	0.499235	NA	NA	NA		EN	0	1	0	FALSE	PD
ENSG00000275197	NA	NA	0.499244	NA	NA	NA		EN	0	1	0	FALSE	PD
LINC01091	NA	NA	0.581743	NA	NA	0.579076		EN,Immune	0	2	0	FALSE	PD
AOPEP	NA	NA	0.499286	NA	NA	NA		EN	0	1	0	FALSE	PD
ATP6AP1L	0.523382	0.522956	0.523343	0.522982	0.523283	0.524241		EN,IN,Oligo,Astro,Immune,OPC	0	6	0	FALSE	PD
TRAF6	NA	NA	NA	0.50274	NA	NA		Oligo	0	1	0	FALSE	PD
SMPD4P1	NA	0.604941	0.608603	NA	NA	NA		EN,Astro	0	2	0	FALSE	PD
ENSG00000286712	NA	NA	0.499483	NA	NA	NA		EN	0	1	0	FALSE	PD
ENSG00000279145	NA	NA	0.493549	NA	0.493115	NA		EN,IN	0	2	0	FALSE	PD
ASB17	NA	NA	0.49955	NA	NA	NA		EN	0	1	0	FALSE	PD
TEP1	NA	NA	0.510485	0.510321	0.510843	NA		EN,IN,Oligo	0	3	0	FALSE	PD
ENSG00000286022	NA	NA	0.5328	NA	0.53185	NA		EN,IN	0	2	0	FALSE	PD
ENSG00000264956	NA	NA	0.499586	NA	NA	NA		EN	0	1	0	FALSE	PD
ENSG00000254115	NA	NA	0.533111	NA	0.534229	NA		EN,IN	0	2	0	FALSE	PD
FGF6	NA	NA	0.499615	NA	NA	NA		EN	0	1	0	FALSE	PD
SYCE1L	NA	0.492116	0.491553	0.492199	NA	NA		EN,Oligo,Astro	0	3	0	FALSE	PD
ENSG00000270871	0.505766	NA	NA	NA	NA	NA		OPC	0	1	0	FALSE	PD
RSF1	0.61594	0.615041	0.613874	NA	0.614313	NA		EN,IN,Astro,OPC	0	4	0	FALSE	PD
CHRNB2	NA	NA	0.596636	NA	0.598711	NA		EN,IN	0	2	0	FALSE	PD
ENSG00000265702	0.497366	NA	0.49773	NA	NA	NA		EN,OPC	0	2	0	FALSE	PD
TCEA2	NA	NA	0.499795	NA	NA	NA		EN	0	1	0	FALSE	PD
SULT1C3	NA	NA	0.499843	NA	NA	NA		EN	0	1	0	FALSE	PD
ENSG00000272642	NA	NA	0.499844	NA	NA	NA		EN	0	1	0	FALSE	PD
LINC00397	NA	NA	0.499851	NA	NA	NA		EN	0	1	0	FALSE	PD
FLJ46284	0.562002	0.561706	0.563726	0.561794	0.563352	NA		EN,IN,Oligo,Astro,OPC	0	5	0	FALSE	PD
ZNF580	NA	NA	0.499867	NA	NA	NA		EN	0	1	0	FALSE	PD
FSTL1	NA	NA	0.55851	0.562377	0.558684	NA		EN,IN,Oligo	0	3	0	FALSE	PD
ENSG00000227803	NA	NA	NA	0.503233	NA	NA		Oligo	0	1	0	FALSE	PD
DYTN	NA	NA	0.541963	NA	0.540891	NA		EN,IN	0	2	0	FALSE	PD
MFFP1	NA	0.502732	NA	NA	NA	NA		Astro	0	1	0	FALSE	PD
MIR548XHG	NA	NA	0.499956	NA	NA	NA		EN	0	1	0	FALSE	PD
ZNF18	NA	0.65259	0.652826	0.653108	0.65338	NA		EN,IN,Oligo,Astro	0	4	0	FALSE	PD
ENSG00000273214	NA	NA	NA	0.503316	NA	NA		Oligo	0	1	0	FALSE	PD
UBA6-AS1	0.548375	0.548084	0.547217	0.548157	0.547372	0.549377		EN,IN,Oligo,Astro,Immune,OPC	0	6	0	FALSE	PD
SIPA1	NA	NA	NA	0.503349	NA	NA		Oligo	0	1	0	FALSE	PD
BET1L	NA	NA	0.558781	0.559249	0.559829	NA		EN,IN,Oligo	0	3	0	FALSE	PD
ENSG00000251152	NA	NA	0.495175	NA	0.494734	NA		EN,IN	0	2	0	FALSE	PD
LRRC28	NA	0.61219	0.610395	0.611666	0.61091	NA		EN,IN,Oligo,Astro	0	4	0	FALSE	PD
ENSG00000229370	NA	NA	0.500213	NA	NA	NA		EN	0	1	0	FALSE	PD
ADAMTS1	NA	NA	NA	0.503549	NA	NA		Oligo	0	1	0	FALSE	PD
MMP14	NA	0.503036	NA	NA	NA	NA		Astro	0	1	0	FALSE	PD
GRTP1	0.488048	NA	NA	0.487583	NA	NA		Oligo,OPC	0	2	0	FALSE	PD
STAC	NA	NA	0.554086	NA	0.552845	NA		EN,IN	0	2	0	FALSE	PD
PRSS23	0.555735	0.555811	0.557822	NA	0.55729	NA		EN,IN,Astro,OPC	0	4	0	FALSE	PD
ZNF26	NA	NA	0.500355	NA	NA	NA		EN	0	1	0	FALSE	PD
TMEM167A	NA	0.537036	0.537702	0.536779	0.537519	NA		EN,IN,Oligo,Astro	0	4	0	FALSE	PD
NKAIN2	NA	0.526566	NA	0.525642	NA	NA		Oligo,Astro	0	2	0	FALSE	PD
RNPEP	NA	NA	NA	0.549051	0.548261	0.548396		IN,Oligo,Immune	0	3	0	FALSE	PD
E2F1	NA	NA	NA	0.503698	NA	NA		Oligo	0	1	0	FALSE	PD
MGAM	0.501166	0.500803	0.500549	0.500716	0.500557	0.502024		EN,IN,Oligo,Astro,Immune,OPC	0	6	0	FALSE	PD
SCIN	NA	NA	NA	NA	NA	0.511202		Immune	0	1	0	FALSE	PD
FBXL18	NA	NA	0.593747	NA	0.595111	0.594865		EN,IN,Immune	0	3	0	FALSE	PD
MT1E	NA	0.503241	NA	NA	NA	NA		Astro	0	1	0	FALSE	PD
PAPOLG	NA	NA	NA	NA	0.501026	NA		IN	0	1	0	FALSE	PD
TMEM191A	NA	NA	0.482758	0.482413	NA	NA		EN,Oligo	0	2	0	FALSE	PD
KHNYN	0.486884	0.48674	0.48751	0.48677	0.487361	0.488501		EN,IN,Oligo,Astro,Immune,OPC	0	6	0	FALSE	PD
AP1M2	NA	NA	NA	NA	0.50122	NA		IN	0	1	0	FALSE	PD
SPATA3	NA	NA	0.500675	NA	NA	NA		EN	0	1	0	FALSE	PD
DSG2	NA	NA	0.500676	NA	NA	NA		EN	0	1	0	FALSE	PD
TMED1	0.506735	NA	NA	NA	NA	NA		OPC	0	1	0	FALSE	PD
VDAC2	NA	NA	NA	NA	0.501295	NA		IN	0	1	0	FALSE	PD
LINC00314	NA	NA	NA	NA	0.501352	NA		IN	0	1	0	FALSE	PD
ENSG00000285954	NA	NA	0.477387	NA	0.477179	NA		EN,IN	0	2	0	FALSE	PD
MIR3150BHG	NA	NA	0.500861	NA	NA	NA		EN	0	1	0	FALSE	PD
COL9A2	0.470629	0.470871	NA	0.470621	NA	NA		Oligo,Astro,OPC	0	3	0	FALSE	PD
RPL21P44	NA	0.437379	0.43686	0.437354	0.436877	NA		EN,IN,Oligo,Astro	0	4	0	FALSE	PD
ENSG00000260858	0.506973	NA	NA	NA	NA	NA		OPC	0	1	0	FALSE	PD
FZD10-AS1	0.506991	NA	NA	NA	NA	NA		OPC	0	1	0	FALSE	PD
COL9A1	0.624521	NA	0.624521	NA	0.623644	NA		EN,IN,OPC	0	3	0	FALSE	PD
LINC01229	NA	0.625434	0.623675	0.625511	0.624184	NA		EN,IN,Oligo,Astro	0	4	0	FALSE	PD
ENSG00000254929	0.649544	0.649149	0.651001	0.649358	0.650572	0.648721		EN,IN,Oligo,Astro,Immune,OPC	0	6	0	FALSE	PD
UCP2	NA	NA	NA	NA	NA	0.51175		Immune	0	1	0	FALSE	PD
PNPT1	0.647422	0.647971	0.647403	0.647539	0.647551	NA		EN,IN,Oligo,Astro,OPC	0	5	0	FALSE	PD
ENSG00000269693	0.449537	0.449265	0.450331	0.449314	0.450158	NA		EN,IN,Oligo,Astro,OPC	0	5	0	FALSE	PD
PDCD7	NA	NA	0.528305	NA	0.527449	NA		EN,IN	0	2	0	FALSE	PD
ENSG00000254409	NA	NA	0.601305	0.602252	0.600754	NA		EN,IN,Oligo	0	3	0	FALSE	PD
CRABP2	NA	NA	0.470788	NA	0.471104	NA		EN,IN	0	2	0	FALSE	PD
ZNF570	NA	NA	0.50129	NA	NA	NA		EN	0	1	0	FALSE	PD
FAM86JP	NA	0.521855	0.521803	NA	0.521358	NA		EN,IN,Astro	0	3	0	FALSE	PD
KCNIP4	0.500287	NA	NA	NA	0.502079	NA		IN,OPC	0	2	0	FALSE	PD
LINC01673	NA	NA	NA	0.50468	NA	NA		Oligo	0	1	0	FALSE	PD
MGA	0.507428	NA	NA	NA	NA	NA		OPC	0	1	0	FALSE	PD
ENSG00000287834	NA	NA	0.511663	NA	0.511037	NA		EN,IN	0	2	0	FALSE	PD
ENSG00000266877	NA	NA	NA	NA	0.502098	NA		IN	0	1	0	FALSE	PD
ZNF214	NA	0.636786	0.634481	NA	0.635568	NA		EN,IN,Astro	0	3	0	FALSE	PD
PLA2G4C-AS1	NA	NA	0.565467	0.567102	0.566143	NA		EN,IN,Oligo	0	3	0	FALSE	PD
EFNB3	NA	NA	0.501643	NA	NA	NA		EN	0	1	0	FALSE	PD
P2RY1	NA	NA	NA	0.504915	NA	NA		Oligo	0	1	0	FALSE	PD
ENSG00000249743	NA	NA	0.501792	NA	NA	NA		EN	0	1	0	FALSE	PD
CIR1P2	NA	NA	NA	0.505024	NA	NA		Oligo	0	1	0	FALSE	PD
KCNG1	NA	NA	NA	NA	0.502365	NA		IN	0	1	0	FALSE	PD
C3orf38	NA	NA	NA	0.505093	NA	NA		Oligo	0	1	0	FALSE	PD
LINC01258	NA	NA	NA	NA	NA	0.512505		Immune	0	1	0	FALSE	PD
ASZ1	NA	NA	0.466268	0.466311	NA	NA		EN,Oligo	0	2	0	FALSE	PD
LINC01827	NA	NA	0.502044	NA	NA	NA		EN	0	1	0	FALSE	PD
ENSG00000267740	NA	NA	0.502074	NA	NA	NA		EN	0	1	0	FALSE	PD
TSACC	NA	NA	NA	0.505292	NA	NA		Oligo	0	1	0	FALSE	PD
DBR1	NA	NA	NA	0.505314	NA	NA		Oligo	0	1	0	FALSE	PD
TXNDC12	NA	NA	NA	NA	0.502674	NA		IN	0	1	0	FALSE	PD
CLRN1-AS1	NA	0.504893	NA	NA	NA	NA		Astro	0	1	0	FALSE	PD
GCSIR	NA	NA	0.502194	NA	NA	NA		EN	0	1	0	FALSE	PD
HNRNPA3P9	NA	NA	0.50221	NA	NA	NA		EN	0	1	0	FALSE	PD
VDAC3	NA	0.457671	NA	0.457688	NA	NA		Oligo,Astro	0	2	0	FALSE	PD
ANKRD7	0.611892	0.611727	0.613631	0.611752	0.613018	NA		EN,IN,Oligo,Astro,OPC	0	5	0	FALSE	PD
MIR9-1HG	NA	NA	NA	NA	0.502773	NA		IN	0	1	0	FALSE	PD
HCLS1	NA	NA	NA	NA	NA	0.512771		Immune	0	1	0	FALSE	PD
STK11IP	NA	NA	0.502279	NA	NA	NA		EN	0	1	0	FALSE	PD
HPCAL1	NA	0.485319	NA	0.48568	NA	NA		Oligo,Astro	0	2	0	FALSE	PD
ATP6V0A1	NA	NA	NA	NA	0.595389	0.591366		IN,Immune	0	2	0	FALSE	PD
SNHG31	0.496514	0.496354	0.495582	0.496277	0.495651	NA		EN,IN,Oligo,Astro,OPC	0	5	0	FALSE	PD
RPL31P14	NA	NA	0.47845	NA	0.478259	NA		EN,IN	0	2	0	FALSE	PD
ALG1L	0.450183	0.449963	0.451408	0.449968	0.451063	NA		EN,IN,Oligo,Astro,OPC	0	5	0	FALSE	PD
PPP3CB	NA	NA	0.502579	NA	NA	NA		EN	0	1	0	FALSE	PD
ENSG00000286481	0.471279	NA	0.470913	NA	NA	NA		EN,OPC	0	2	0	FALSE	PD
ENSG00000233818	NA	NA	0.502589	NA	NA	NA		EN	0	1	0	FALSE	PD
ENSG00000287117	0.608215	0.607778	0.608792	0.607974	0.608677	0.608167		EN,IN,Oligo,Astro,Immune,OPC	0	6	0	FALSE	PD
HPX	NA	NA	0.560804	NA	0.559514	NA		EN,IN	0	2	0	FALSE	PD
ENSG00000240752	NA	NA	NA	0.505856	NA	NA		Oligo	0	1	0	FALSE	PD
GLYATL1	NA	NA	0.502685	NA	NA	NA		EN	0	1	0	FALSE	PD
ARHGEF39	NA	NA	0.492889	NA	0.492526	NA		EN,IN	0	2	0	FALSE	PD
ENSG00000260086	0.458355	NA	0.457749	NA	0.457826	NA		EN,IN,OPC	0	3	0	FALSE	PD
SOHLH1	NA	NA	0.50283	NA	NA	NA		EN	0	1	0	FALSE	PD
ENSG00000261195	0.552282	0.552795	NA	0.552787	NA	NA		Oligo,Astro,OPC	0	3	0	FALSE	PD
LINC02775	NA	NA	NA	0.506117	NA	NA		Oligo	0	1	0	FALSE	PD
ENSG00000253369	0.614076	0.616376	NA	NA	NA	NA		Astro,OPC	0	2	0	FALSE	PD
TMEM244	NA	NA	0.621417	0.624478	0.621709	NA		EN,IN,Oligo	0	3	0	FALSE	PD
ENSG00000255550	NA	NA	0.503102	NA	NA	NA		EN	0	1	0	FALSE	PD
AMDHD2	NA	NA	0.503132	NA	NA	NA		EN	0	1	0	FALSE	PD
ENSG00000273058	NA	NA	0.503152	NA	NA	NA		EN	0	1	0	FALSE	PD
HNRNPD-DT	NA	NA	NA	NA	0.503695	NA		IN	0	1	0	FALSE	PD
GDI2P2	NA	NA	0.560983	NA	0.559703	NA		EN,IN	0	2	0	FALSE	PD
LINC01194	NA	NA	0.503253	NA	NA	NA		EN	0	1	0	FALSE	PD
SLC5A8	NA	NA	0.554118	NA	0.552943	NA		EN,IN	0	2	0	FALSE	PD
SPATA18	NA	NA	0.503368	NA	NA	NA		EN	0	1	0	FALSE	PD
ZNF780B	NA	NA	NA	0.584657	0.581758	NA		IN,Oligo	0	2	0	FALSE	PD
XRRA1	0.361316	0.361022	0.361614	0.361045	0.361508	0.363041		EN,IN,Oligo,Astro,Immune,OPC	0	6	0	FALSE	PD
ZBTB46	0.49446	NA	NA	NA	0.494267	NA		IN,OPC	0	2	0	FALSE	PD
EBPL	0.658461	0.658381	0.658553	0.658493	0.658434	0.657752		EN,IN,Oligo,Astro,Immune,OPC	0	6	0	FALSE	PD
RRM2	NA	NA	0.461945	NA	0.461972	NA		EN,IN	0	2	0	FALSE	PD
SGCZ	0.599597	0.598936	0.600796	NA	NA	NA		EN,Astro,OPC	0	3	0	FALSE	PD
ENSG00000254129	NA	NA	NA	0.506677	NA	NA		Oligo	0	1	0	FALSE	PD
RUNX1	NA	0.446476	0.446504	0.446454	0.446378	NA		EN,IN,Oligo,Astro	0	4	0	FALSE	PD
ZBTB7C	0.581264	NA	NA	0.579469	NA	NA		Oligo,OPC	0	2	0	FALSE	PD
SPTBN4	NA	0.532311	0.531697	NA	0.532446	NA		EN,IN,Astro	0	3	0	FALSE	PD
NLRP2	NA	NA	0.55676	NA	0.558115	NA		EN,IN	0	2	0	FALSE	PD
GUCA1B	0.616173	0.61604	0.617296	0.615849	0.617139	NA		EN,IN,Oligo,Astro,OPC	0	5	0	FALSE	PD
ENSG00000287047	0.500889	NA	0.499445	NA	0.499829	NA		EN,IN,OPC	0	3	0	FALSE	PD
COG3	0.622787	0.623184	0.622505	0.623203	0.622642	NA		EN,IN,Oligo,Astro,OPC	0	5	0	FALSE	PD
DAPK3	NA	NA	0.503673	NA	NA	NA		EN	0	1	0	FALSE	PD
ZNF209P	NA	0.506365	NA	NA	NA	NA		Astro	0	1	0	FALSE	PD
CD33	NA	NA	NA	NA	NA	0.514092		Immune	0	1	0	FALSE	PD
ENSG00000235609	NA	NA	0.503822	NA	NA	NA		EN	0	1	0	FALSE	PD
BRSK1	0.545151	0.546237	NA	NA	NA	NA		Astro,OPC	0	2	0	FALSE	PD
SUMO3	NA	NA	0.503862	NA	NA	NA		EN	0	1	0	FALSE	PD
SDS	NA	0.600527	0.603462	NA	0.602436	NA		EN,IN,Astro	0	3	0	FALSE	PD
MRPL44	NA	NA	0.5244	0.525666	0.524854	NA		EN,IN,Oligo	0	3	0	FALSE	PD
ENSG00000286655	0.427038	0.426779	0.427228	0.426895	0.427186	NA		EN,IN,Oligo,Astro,OPC	0	5	0	FALSE	PD
ENSG00000274949	NA	NA	0.473014	NA	0.473302	NA		EN,IN	0	2	0	FALSE	PD
EAPP	NA	NA	0.515365	0.516424	0.515815	NA		EN,IN,Oligo	0	3	0	FALSE	PD
GOLGA8N	NA	0.563554	0.56518	0.563835	0.564652	NA		EN,IN,Oligo,Astro	0	4	0	FALSE	PD
QRSL1	0.459173	0.458672	0.458285	NA	0.458254	NA		EN,IN,Astro,OPC	0	4	0	FALSE	PD
SNRPB	NA	0.571859	0.569704	NA	0.570268	NA		EN,IN,Astro	0	3	0	FALSE	PD
SMURF1	NA	NA	NA	0.5073	NA	NA		Oligo	0	1	0	FALSE	PD
LINC02122	NA	NA	0.504222	NA	NA	NA		EN	0	1	0	FALSE	PD
LINC02240	0.545557	NA	0.547344	NA	0.546617	0.545741		EN,IN,Immune,OPC	0	4	0	FALSE	PD
ENSG00000273198	NA	NA	0.606396	NA	0.60852	NA		EN,IN	0	2	0	FALSE	PD
LSR	NA	NA	NA	0.507361	NA	NA		Oligo	0	1	0	FALSE	PD
ENSG00000226332	NA	NA	0.582989	NA	0.584721	NA		EN,IN	0	2	0	FALSE	PD
CBWD2	0.595587	0.595852	0.595683	0.595527	0.59569	0.597038		EN,IN,Oligo,Astro,Immune,OPC	0	6	0	FALSE	PD
ENSG00000276791	NA	NA	0.534916	0.533512	NA	NA		EN,Oligo	0	2	0	FALSE	PD
OBSCN-AS1	NA	NA	0.504459	NA	NA	NA		EN	0	1	0	FALSE	PD
RETREG2	NA	NA	NA	0.507556	NA	NA		Oligo	0	1	0	FALSE	PD
MSRB2	NA	NA	NA	0.507558	NA	NA		Oligo	0	1	0	FALSE	PD
ABCE1	NA	NA	NA	0.553434	0.556169	NA		IN,Oligo	0	2	0	FALSE	PD
LINC00620	NA	0.47046	0.469896	NA	NA	NA		EN,Astro	0	2	0	FALSE	PD
ENSG00000173727	NA	0.577252	0.576743	NA	0.577895	NA		EN,IN,Astro	0	3	0	FALSE	PD
CSRNP1	NA	NA	NA	0.507588	NA	NA		Oligo	0	1	0	FALSE	PD
DLGAP1	NA	0.507097	NA	NA	NA	NA		Astro	0	1	0	FALSE	PD
MANBA	NA	NA	0.468168	0.468372	0.468016	0.469331		EN,IN,Oligo,Immune	0	4	0	FALSE	PD
ENSG00000287476	NA	NA	0.559522	NA	0.560896	NA		EN,IN	0	2	0	FALSE	PD
ENSG00000271717	NA	NA	0.580821	0.583493	0.580732	NA		EN,IN,Oligo	0	3	0	FALSE	PD
FBXO9	0.493055	NA	NA	0.492611	NA	NA		Oligo,OPC	0	2	0	FALSE	PD
SEC22B	NA	0.598181	NA	NA	0.594736	NA		IN,Astro	0	2	0	FALSE	PD
ENSG00000230537	NA	NA	0.487391	NA	0.487836	NA		EN,IN	0	2	0	FALSE	PD
ENSG00000204666	NA	NA	0.504621	NA	NA	NA		EN	0	1	0	FALSE	PD
OR6A2	NA	NA	0.458038	NA	0.458143	NA		EN,IN	0	2	0	FALSE	PD
ENSG00000223911	NA	NA	NA	NA	0.505179	NA		IN	0	1	0	FALSE	PD
ENSG00000279332	NA	NA	0.504726	NA	NA	NA		EN	0	1	0	FALSE	PD
FAM153A	0.551542	0.551666	0.550684	NA	0.550572	NA		EN,IN,Astro,OPC	0	4	0	FALSE	PD
ENSG00000229673	NA	NA	0.504743	NA	NA	NA		EN	0	1	0	FALSE	PD
POLB	NA	NA	0.533092	NA	NA	0.536053		EN,Immune	0	2	0	FALSE	PD
SH2D4B	NA	NA	0.61488	NA	0.612744	NA		EN,IN	0	2	0	FALSE	PD
ENSG00000224079	NA	NA	0.5049	NA	NA	NA		EN	0	1	0	FALSE	PD
ENSG00000224919	0.451707	0.451503	0.451439	0.45143	0.451498	NA		EN,IN,Oligo,Astro,OPC	0	5	0	FALSE	PD
C3orf22	NA	NA	0.505005	NA	NA	NA		EN	0	1	0	FALSE	PD
USF3	NA	0.522787	0.521142	NA	NA	NA		EN,Astro	0	2	0	FALSE	PD
ENSG00000225002	NA	NA	NA	0.50811	NA	NA		Oligo	0	1	0	FALSE	PD
ZNF346	NA	NA	0.547746	0.549968	NA	NA		EN,Oligo	0	2	0	FALSE	PD
RPP25	NA	NA	NA	0.508223	NA	NA		Oligo	0	1	0	FALSE	PD
CMC2	NA	NA	0.487091	0.486796	NA	NA		EN,Oligo	0	2	0	FALSE	PD
ATP6V1E2	0.543569	0.543644	0.543961	0.543698	0.543838	0.544209		EN,IN,Oligo,Astro,Immune,OPC	0	6	0	FALSE	PD
LINC00930	NA	NA	0.591685	NA	0.593533	NA		EN,IN	0	2	0	FALSE	PD
GFAP	NA	0.500043	0.500567	NA	NA	NA		EN,Astro	0	2	0	FALSE	PD
ENSG00000267698	NA	0.638552	0.635141	NA	0.635889	NA		EN,IN,Astro	0	3	0	FALSE	PD
DPY30	NA	NA	NA	0.508335	NA	NA		Oligo	0	1	0	FALSE	PD
ENSG00000286918	NA	NA	0.505355	NA	NA	NA		EN	0	1	0	FALSE	PD
ENSG00000270571	NA	0.532511	0.533199	0.53268	0.533279	NA		EN,IN,Oligo,Astro	0	4	0	FALSE	PD
ENSG00000230284	NA	NA	0.505399	NA	NA	NA		EN	0	1	0	FALSE	PD
ENSG00000276261	NA	NA	0.50543	NA	NA	NA		EN	0	1	0	FALSE	PD
NINL	0.556999	0.556953	0.557508	0.557092	0.557179	NA		EN,IN,Oligo,Astro,OPC	0	5	0	FALSE	PD
LINC02871	NA	NA	0.505523	NA	NA	NA		EN	0	1	0	FALSE	PD
PDYN	NA	NA	0.505558	NA	NA	NA		EN	0	1	0	FALSE	PD
HNRNPL	NA	NA	NA	NA	0.506046	NA		IN	0	1	0	FALSE	PD
ENSG00000259327	NA	NA	0.565643	0.564421	0.565534	NA		EN,IN,Oligo	0	3	0	FALSE	PD
ASIC1	NA	NA	NA	0.50864	NA	NA		Oligo	0	1	0	FALSE	PD
ENSG00000233417	0.540936	NA	0.542029	NA	0.541593	NA		EN,IN,OPC	0	3	0	FALSE	PD
OTOF	NA	NA	0.532332	NA	0.533311	NA		EN,IN	0	2	0	FALSE	PD
ENSG00000255339	0.499089	NA	0.498541	0.499125	0.4988	NA		EN,IN,Oligo,OPC	0	4	0	FALSE	PD
TMEM191B	NA	NA	0.505669	NA	NA	NA		EN	0	1	0	FALSE	PD
ZNF205	NA	NA	0.625206	NA	0.627637	NA		EN,IN	0	2	0	FALSE	PD
HYLS1	NA	NA	NA	0.508786	NA	NA		Oligo	0	1	0	FALSE	PD
HOPX	0.52534	0.525058	NA	NA	0.525679	0.525464		IN,Astro,Immune,OPC	0	4	0	FALSE	PD
PIGT	NA	0.612587	0.611083	0.612326	0.611568	NA		EN,IN,Oligo,Astro	0	4	0	FALSE	PD
ORC3	NA	NA	0.577383	NA	0.578989	NA		EN,IN	0	2	0	FALSE	PD
KLHDC9	NA	NA	NA	NA	0.506426	NA		IN	0	1	0	FALSE	PD
ZNF507	NA	NA	0.505979	NA	NA	NA		EN	0	1	0	FALSE	PD
ENSG00000230305	NA	NA	0.564519	0.565121	0.564089	NA		EN,IN,Oligo	0	3	0	FALSE	PD
ENSG00000237713	NA	NA	0.506039	NA	NA	NA		EN	0	1	0	FALSE	PD
LINC02851	NA	NA	NA	0.509064	NA	NA		Oligo	0	1	0	FALSE	PD
GALNT2	NA	NA	0.582768	0.5859	NA	NA		EN,Oligo	0	2	0	FALSE	PD
FAM3D-AS1	NA	0.575809	0.578254	NA	NA	NA		EN,Astro	0	2	0	FALSE	PD
LINC02646	0.615208	0.6147	0.614956	0.6151	0.614807	NA		EN,IN,Oligo,Astro,OPC	0	5	0	FALSE	PD
ENSG00000259241	NA	NA	0.519494	NA	0.51886	NA		EN,IN	0	2	0	FALSE	PD
LINC02360	NA	NA	0.472582	NA	0.472538	NA		EN,IN	0	2	0	FALSE	PD
ENSG00000286004	NA	NA	0.506604	NA	NA	NA		EN	0	1	0	FALSE	PD
ALS2CL	NA	NA	0.579749	NA	0.578256	NA		EN,IN	0	2	0	FALSE	PD
UBE2Q2P6	NA	NA	0.62349	NA	0.621239	NA		EN,IN	0	2	0	FALSE	PD
LINC02234	NA	NA	0.611841	NA	0.613995	NA		EN,IN	0	2	0	FALSE	PD
RFX7	NA	NA	0.549324	0.550707	0.54913	NA		EN,IN,Oligo	0	3	0	FALSE	PD
COMTD1	NA	0.584356	0.583539	NA	0.583091	NA		EN,IN,Astro	0	3	0	FALSE	PD
C18orf54	0.52874	0.528471	0.528011	0.528523	0.527963	NA		EN,IN,Oligo,Astro,OPC	0	5	0	FALSE	PD
ST8SIA3	0.558157	NA	0.556206	NA	0.556764	NA		EN,IN,OPC	0	3	0	FALSE	PD
THOC3	NA	NA	0.506855	NA	NA	NA		EN	0	1	0	FALSE	PD
PACRG-AS1	NA	NA	0.619053	0.615388	NA	NA		EN,Oligo	0	2	0	FALSE	PD
TCP1P1	NA	NA	0.503459	NA	0.503043	NA		EN,IN	0	2	0	FALSE	PD
ANKRD20A19P	NA	NA	NA	NA	0.507399	NA		IN	0	1	0	FALSE	PD
SULT4A1	NA	NA	NA	NA	0.476482	0.476264		IN,Immune	0	2	0	FALSE	PD
CACNG2	0.481248	0.481376	0.48136	NA	NA	NA		EN,Astro,OPC	0	3	0	FALSE	PD
CDR2	NA	NA	0.506998	NA	NA	NA		EN	0	1	0	FALSE	PD
ACTN1-AS1	NA	NA	0.507039	NA	NA	NA		EN	0	1	0	FALSE	PD
ENSG00000260744	NA	NA	NA	0.510033	NA	NA		Oligo	0	1	0	FALSE	PD
FEM1B	NA	NA	NA	0.540508	NA	0.539629		Oligo,Immune	0	2	0	FALSE	PD
TWIST2	NA	NA	0.50711	NA	NA	NA		EN	0	1	0	FALSE	PD
GUSBP4	NA	NA	0.507125	NA	NA	NA		EN	0	1	0	FALSE	PD
ENSG00000286145	0.45611	0.455794	0.456093	0.455894	0.456161	NA		EN,IN,Oligo,Astro,OPC	0	5	0	FALSE	PD
ENSG00000259678	NA	NA	0.480345	0.47976	0.480042	0.480907		EN,IN,Oligo,Immune	0	4	0	FALSE	PD
ATAD2B	NA	NA	NA	0.510279	NA	NA		Oligo	0	1	0	FALSE	PD
ENSG00000249476	0.407264	0.406961	0.407435	0.406976	0.407338	NA		EN,IN,Oligo,Astro,OPC	0	5	0	FALSE	PD
GC	NA	0.498728	0.497687	NA	NA	NA		EN,Astro	0	2	0	FALSE	PD
C9orf57	NA	NA	0.507396	NA	NA	NA		EN	0	1	0	FALSE	PD
ENSG00000255471	NA	NA	0.498526	0.499962	0.498722	NA		EN,IN,Oligo	0	3	0	FALSE	PD
CXCR6	NA	NA	NA	0.510402	NA	NA		Oligo	0	1	0	FALSE	PD
NUDT3	NA	NA	0.507472	NA	NA	NA		EN	0	1	0	FALSE	PD
ARHGEF28	0.637935	0.637937	0.63943	0.637989	NA	NA		EN,Oligo,Astro,OPC	0	4	0	FALSE	PD
CNTN4-AS1	0.525605	NA	NA	NA	0.527701	NA		IN,OPC	0	2	0	FALSE	PD
LINC00575	NA	NA	0.50755	NA	NA	NA		EN	0	1	0	FALSE	PD
OOSP3	NA	NA	0.598818	NA	0.597034	NA		EN,IN	0	2	0	FALSE	PD
ENSG00000248145	NA	NA	0.507572	NA	NA	NA		EN	0	1	0	FALSE	PD
SSC5D	NA	NA	0.525534	NA	0.524844	NA		EN,IN	0	2	0	FALSE	PD
ENSG00000263551	NA	NA	0.584369	NA	0.586042	NA		EN,IN	0	2	0	FALSE	PD
ENSG00000267114	NA	NA	NA	0.510608	NA	NA		Oligo	0	1	0	FALSE	PD
RPL36AL	NA	NA	NA	0.480066	NA	0.480542		Oligo,Immune	0	2	0	FALSE	PD
ENSG00000272733	NA	0.434432	0.433931	NA	0.433949	NA		EN,IN,Astro	0	3	0	FALSE	PD
SH2D3C	NA	NA	NA	NA	NA	0.517595		Immune	0	1	0	FALSE	PD
KDM4C	NA	NA	NA	0.476683	0.477322	NA		IN,Oligo	0	2	0	FALSE	PD
NFX1	NA	0.582708	0.584003	0.582784	NA	0.582522		EN,Oligo,Astro,Immune	0	4	0	FALSE	PD
SIGLEC9	NA	NA	NA	NA	NA	0.517646		Immune	0	1	0	FALSE	PD
TMEM43	NA	NA	0.507843	NA	NA	NA		EN	0	1	0	FALSE	PD
PRXL2AP1	NA	NA	0.50787	NA	NA	NA		EN	0	1	0	FALSE	PD
IL12RB1	NA	NA	NA	0.510799	NA	NA		Oligo	0	1	0	FALSE	PD
ENSG00000260337	NA	NA	0.586974	NA	0.588682	NA		EN,IN	0	2	0	FALSE	PD
LINC02015	NA	NA	0.507912	NA	NA	NA		EN	0	1	0	FALSE	PD
CRACD	0.638935	NA	0.638375	0.638306	0.638646	0.638838		EN,IN,Oligo,Immune,OPC	0	5	0	FALSE	PD
KANK2	NA	0.619513	NA	NA	0.623709	NA		IN,Astro	0	2	0	FALSE	PD
MAFF	NA	0.564018	NA	0.562715	NA	NA		Oligo,Astro	0	2	0	FALSE	PD
ENSG00000262898	NA	NA	0.508031	NA	NA	NA		EN	0	1	0	FALSE	PD
ZNF718	0.618537	0.618369	0.618344	0.618327	0.618274	0.619282		EN,IN,Oligo,Astro,Immune,OPC	0	6	0	FALSE	PD
SMIM36	NA	NA	0.5081	NA	NA	NA		EN	0	1	0	FALSE	PD
ENSG00000271725	NA	NA	0.508101	NA	NA	NA		EN	0	1	0	FALSE	PD
GCNT7	NA	NA	NA	0.511035	NA	NA		Oligo	0	1	0	FALSE	PD
RPS27L	0.418236	0.417875	0.41825	0.417974	0.418165	0.419864		EN,IN,Oligo,Astro,Immune,OPC	0	6	0	FALSE	PD
TPTE2	0.512115	0.511911	0.511216	0.511862	0.511299	NA		EN,IN,Oligo,Astro,OPC	0	5	0	FALSE	PD
NMI	NA	NA	NA	0.511181	NA	NA		Oligo	0	1	0	FALSE	PD
YTHDF3-DT	NA	NA	NA	0.511255	NA	NA		Oligo	0	1	0	FALSE	PD
CTNNA2-AS1	NA	0.510822	NA	NA	NA	NA		Astro	0	1	0	FALSE	PD
KHDC1	NA	0.651128	NA	0.650517	0.650269	0.650755		IN,Oligo,Astro,Immune	0	4	0	FALSE	PD
METAP2	NA	NA	0.508506	NA	NA	NA		EN	0	1	0	FALSE	PD
PLA2G4D	NA	NA	0.508513	NA	NA	NA		EN	0	1	0	FALSE	PD
ENSG00000271761	NA	NA	0.626477	0.623785	0.625833	NA		EN,IN,Oligo	0	3	0	FALSE	PD
ENSG00000272844	NA	NA	0.508554	NA	NA	NA		EN	0	1	0	FALSE	PD
ENSG00000287987	NA	NA	0.508557	NA	NA	NA		EN	0	1	0	FALSE	PD
ENSG00000161132	NA	NA	0.508664	NA	NA	NA		EN	0	1	0	FALSE	PD
ENSG00000229425	NA	NA	0.576894	NA	NA	0.58079		EN,Immune	0	2	0	FALSE	PD
RELT	NA	0.511159	NA	NA	NA	NA		Astro	0	1	0	FALSE	PD
CCND1	0.618175	NA	NA	NA	NA	0.615844		Immune,OPC	0	2	0	FALSE	PD
SP110	NA	0.59622	0.595589	0.597512	NA	NA		EN,Oligo,Astro	0	3	0	FALSE	PD
FABP7	0.578199	NA	0.57509	NA	NA	NA		EN,OPC	0	2	0	FALSE	PD
NCOA5	NA	NA	0.583404	NA	0.581904	NA		EN,IN	0	2	0	FALSE	PD
WDR5	NA	NA	NA	0.511759	NA	NA		Oligo	0	1	0	FALSE	PD
RHOT1	0.624715	NA	NA	0.624917	0.62707	0.624619		IN,Oligo,Immune,OPC	0	4	0	FALSE	PD
SRSF11	NA	NA	0.4757	NA	0.475925	NA		EN,IN	0	2	0	FALSE	PD
ENSG00000286961	NA	NA	NA	NA	0.509435	NA		IN	0	1	0	FALSE	PD
BRINP3	NA	0.511425	NA	NA	NA	NA		Astro	0	1	0	FALSE	PD
SLC16A1-AS1	NA	0.650069	0.651159	0.650592	0.651072	NA		EN,IN,Oligo,Astro	0	4	0	FALSE	PD
PIK3CA	NA	NA	NA	0.511938	NA	NA		Oligo	0	1	0	FALSE	PD
ENSG00000286308	NA	NA	0.509098	NA	NA	NA		EN	0	1	0	FALSE	PD
SMLR1	NA	NA	0.509112	NA	NA	NA		EN	0	1	0	FALSE	PD
CHAF1B	NA	NA	NA	0.511998	NA	NA		Oligo	0	1	0	FALSE	PD
BRCA1	0.549105	NA	0.550521	NA	NA	NA		EN,OPC	0	2	0	FALSE	PD
ENSG00000285680	0.51459	NA	NA	NA	NA	NA		OPC	0	1	0	FALSE	PD
P2RX5-TAX1BP3	NA	NA	NA	NA	0.509712	NA		IN	0	1	0	FALSE	PD
ENSG00000235237	NA	NA	0.619919	0.61633	NA	NA		EN,Oligo	0	2	0	FALSE	PD
SOX9-AS1	0.556202	NA	0.553675	NA	NA	NA		EN,OPC	0	2	0	FALSE	PD
NAGK	NA	NA	0.626185	NA	NA	0.627447		EN,Immune	0	2	0	FALSE	PD
GORASP2	NA	NA	NA	0.512201	NA	NA		Oligo	0	1	0	FALSE	PD
MMRN1	NA	NA	NA	NA	NA	0.518979		Immune	0	1	0	FALSE	PD
ADRB2	NA	0.511757	NA	NA	NA	NA		Astro	0	1	0	FALSE	PD
WDR48	NA	NA	0.574723	0.572477	NA	NA		EN,Oligo	0	2	0	FALSE	PD
OR2L6P	NA	NA	0.50939	NA	NA	NA		EN	0	1	0	FALSE	PD
PNPLA5	NA	NA	NA	NA	0.509823	NA		IN	0	1	0	FALSE	PD
C3orf14	NA	NA	NA	0.512276	NA	NA		Oligo	0	1	0	FALSE	PD
ENSG00000260694	NA	0.57662	0.577333	0.576291	0.577094	NA		EN,IN,Oligo,Astro	0	4	0	FALSE	PD
TCF4	NA	NA	NA	0.512297	NA	NA		Oligo	0	1	0	FALSE	PD
LINC02821	0.584398	0.584706	0.583946	0.584656	0.583994	NA		EN,IN,Oligo,Astro,OPC	0	5	0	FALSE	PD
ZNF596	0.512116	NA	NA	NA	0.511606	NA		IN,OPC	0	2	0	FALSE	PD
ZRANB1	NA	0.515828	NA	NA	0.515398	NA		IN,Astro	0	2	0	FALSE	PD
SHLD2	0.641871	0.641478	0.64338	0.64155	0.642946	0.642153		EN,IN,Oligo,Astro,Immune,OPC	0	6	0	FALSE	PD
UBE2V2P2	NA	NA	0.583168	0.586162	NA	NA		EN,Oligo	0	2	0	FALSE	PD
ENSG00000229962	NA	NA	0.496019	NA	0.496465	NA		EN,IN	0	2	0	FALSE	PD
LINC01731	NA	NA	0.509718	NA	NA	NA		EN	0	1	0	FALSE	PD
ENSG00000287468	NA	NA	0.509796	NA	NA	NA		EN	0	1	0	FALSE	PD
FAM118A	0.490042	0.489794	0.489524	0.489756	0.489542	0.491933		EN,IN,Oligo,Astro,Immune,OPC	0	6	0	FALSE	PD
SNAPC3	NA	NA	0.591498	0.590439	0.591773	NA		EN,IN,Oligo	0	3	0	FALSE	PD
CGGBP1	0.642275	0.642308	0.643301	0.642821	NA	0.642834		EN,Oligo,Astro,Immune,OPC	0	5	0	FALSE	PD
EPHA8	NA	NA	0.561843	NA	0.56313	NA		EN,IN	0	2	0	FALSE	PD
ANKRD62	NA	NA	0.47883	NA	0.479071	NA		EN,IN	0	2	0	FALSE	PD
FGF20	NA	NA	0.606968	NA	0.60697	0.605444		EN,IN,Immune	0	3	0	FALSE	PD
CCDC154	NA	0.551081	0.551264	0.551164	0.550959	NA		EN,IN,Oligo,Astro	0	4	0	FALSE	PD
PPP1R36	NA	0.507878	NA	0.508379	NA	NA		Oligo,Astro	0	2	0	FALSE	PD
MLST8	NA	0.545736	NA	NA	0.544396	NA		IN,Astro	0	2	0	FALSE	PD
ATP1B1	NA	NA	NA	0.552652	0.551129	NA		IN,Oligo	0	2	0	FALSE	PD
ENSG00000287939	NA	0.512464	NA	NA	NA	NA		Astro	0	1	0	FALSE	PD
ENSG00000285539	NA	NA	NA	0.512945	NA	NA		Oligo	0	1	0	FALSE	PD
ENSG00000288042	NA	NA	0.525635	NA	0.524996	NA		EN,IN	0	2	0	FALSE	PD
TNFRSF1A	NA	NA	0.489433	NA	0.489253	NA		EN,IN	0	2	0	FALSE	PD
WRN	NA	0.50567	NA	0.505222	NA	NA		Oligo,Astro	0	2	0	FALSE	PD
CCNY	0.615157	0.614636	0.614445	0.614829	0.614272	NA		EN,IN,Oligo,Astro,OPC	0	5	0	FALSE	PD
ENSG00000224764	NA	NA	0.510285	NA	NA	NA		EN	0	1	0	FALSE	PD
POLD2	NA	NA	0.470966	0.470843	0.470782	NA		EN,IN,Oligo	0	3	0	FALSE	PD
STX4	NA	NA	0.53066	0.532255	NA	NA		EN,Oligo	0	2	0	FALSE	PD
LINC01035	NA	NA	NA	NA	0.510777	NA		IN	0	1	0	FALSE	PD
LMNA	NA	NA	0.608022	NA	NA	0.604777		EN,Immune	0	2	0	FALSE	PD
EAF1-AS1	NA	NA	0.57867	NA	0.577279	NA		EN,IN	0	2	0	FALSE	PD
ENSG00000251361	NA	NA	0.510402	NA	NA	NA		EN	0	1	0	FALSE	PD
PLEKHB1	0.624903	0.625054	NA	0.626027	NA	NA		Oligo,Astro,OPC	0	3	0	FALSE	PD
GNRHR	0.661459	0.661578	0.662533	0.661623	0.662592	NA		EN,IN,Oligo,Astro,OPC	0	5	0	FALSE	PD
SNHG17	NA	NA	0.530378	0.529855	0.530424	NA		EN,IN,Oligo	0	3	0	FALSE	PD
RAD51AP2	NA	NA	0.478533	NA	0.478761	NA		EN,IN	0	2	0	FALSE	PD
NFE4	NA	NA	0.510495	NA	NA	NA		EN	0	1	0	FALSE	PD
ENSG00000270776	NA	NA	NA	0.513347	NA	NA		Oligo	0	1	0	FALSE	PD
ZNF451	NA	NA	0.553655	NA	0.554813	NA		EN,IN	0	2	0	FALSE	PD
FAR1	NA	NA	NA	0.546282	NA	0.547753		Oligo,Immune	0	2	0	FALSE	PD
C17orf97	0.421558	0.421198	0.421579	0.421231	0.421524	NA		EN,IN,Oligo,Astro,OPC	0	5	0	FALSE	PD
ENSG00000268465	NA	NA	0.51061	NA	NA	NA		EN	0	1	0	FALSE	PD
ENSG00000280011	NA	NA	0.540056	NA	0.540665	0.542055		EN,IN,Immune	0	3	0	FALSE	PD
RPL23AP7	NA	NA	0.571135	0.572642	0.571749	NA		EN,IN,Oligo	0	3	0	FALSE	PD
RPL36AP26	NA	NA	0.5107	NA	NA	NA		EN	0	1	0	FALSE	PD
THAP7-AS1	NA	0.542099	0.54224	0.541858	0.542358	NA		EN,IN,Oligo,Astro	0	4	0	FALSE	PD
PLA2G6	NA	NA	NA	0.513531	NA	NA		Oligo	0	1	0	FALSE	PD
ENSG00000287157	NA	NA	0.510871	NA	NA	NA		EN	0	1	0	FALSE	PD
RPL34-DT	0.426543	0.426287	0.426685	0.426298	0.426606	0.428419		EN,IN,Oligo,Astro,Immune,OPC	0	6	0	FALSE	PD
ENSG00000249001	NA	NA	0.478892	0.478948	NA	NA		EN,Oligo	0	2	0	FALSE	PD
ENSG00000286409	NA	NA	NA	0.513835	NA	NA		Oligo	0	1	0	FALSE	PD
ENSG00000287860	NA	NA	NA	0.513835	NA	NA		Oligo	0	1	0	FALSE	PD
ENSG00000271963	NA	NA	0.536394	0.538097	NA	NA		EN,Oligo	0	2	0	FALSE	PD
SIRT6	NA	NA	0.473579	NA	0.473611	NA		EN,IN	0	2	0	FALSE	PD
ENSG00000258535	NA	NA	NA	NA	0.511617	NA		IN	0	1	0	FALSE	PD
SERPINF1	NA	NA	0.535752	NA	NA	0.535168		EN,Immune	0	2	0	FALSE	PD
ENSG00000287359	NA	NA	0.511261	NA	NA	NA		EN	0	1	0	FALSE	PD
UNC93B1	NA	NA	0.511295	NA	NA	NA		EN	0	1	0	FALSE	PD
ENSG00000258932	NA	0.513617	NA	NA	NA	NA		Astro	0	1	0	FALSE	PD
PSMA5	NA	NA	0.511335	NA	NA	NA		EN	0	1	0	FALSE	PD
FPGT-TNNI3K	NA	NA	0.511342	NA	NA	NA		EN	0	1	0	FALSE	PD
DDX55P1	NA	NA	0.590463	0.59239	0.591102	NA		EN,IN,Oligo	0	3	0	FALSE	PD
PHLDB3	NA	NA	0.600826	0.598876	0.600762	0.598766		EN,IN,Oligo,Immune	0	4	0	FALSE	PD
NFIA-AS1	NA	0.513681	NA	NA	NA	NA		Astro	0	1	0	FALSE	PD
ENSG00000241324	NA	NA	NA	0.499294	0.500745	NA		IN,Oligo	0	2	0	FALSE	PD
LINC01640	NA	NA	0.492922	0.493631	NA	NA		EN,Oligo	0	2	0	FALSE	PD
MCEE	0.604179	NA	0.606807	NA	0.605927	NA		EN,IN,OPC	0	3	0	FALSE	PD
ZC3H14	NA	NA	NA	NA	0.511948	NA		IN	0	1	0	FALSE	PD
SPEF2	0.629433	NA	0.629799	0.628939	0.629934	NA		EN,IN,Oligo,OPC	0	4	0	FALSE	PD
ARPC5L	NA	0.479247	0.480189	0.479256	0.479915	NA		EN,IN,Oligo,Astro	0	4	0	FALSE	PD
ERGIC3	NA	0.472702	0.47246	0.47251	NA	NA		EN,Oligo,Astro	0	3	0	FALSE	PD
ENSG00000286760	NA	NA	0.49449	0.494554	0.494231	NA		EN,IN,Oligo	0	3	0	FALSE	PD
ENSG00000262420	NA	NA	0.511664	NA	NA	NA		EN	0	1	0	FALSE	PD
SCN11A	NA	0.553346	0.553725	NA	0.554078	NA		EN,IN,Astro	0	3	0	FALSE	PD
PCDHB3	NA	NA	0.612883	NA	0.610957	NA		EN,IN	0	2	0	FALSE	PD
STOML1	NA	0.620616	0.621808	0.620882	0.621128	NA		EN,IN,Oligo,Astro	0	4	0	FALSE	PD
ENSG00000268555	0.546337	0.546475	0.545287	NA	0.545564	NA		EN,IN,Astro,OPC	0	4	0	FALSE	PD
HTR1D	NA	NA	0.511776	NA	NA	NA		EN	0	1	0	FALSE	PD
RPL21P104	NA	NA	0.489504	NA	0.489355	NA		EN,IN	0	2	0	FALSE	PD
ULK2	NA	NA	NA	0.605367	NA	0.603278		Oligo,Immune	0	2	0	FALSE	PD
ENSG00000254919	0.517058	NA	NA	NA	NA	NA		OPC	0	1	0	FALSE	PD
LINC00653	NA	NA	NA	NA	0.512341	NA		IN	0	1	0	FALSE	PD
DBH-AS1	NA	0.510025	0.508911	NA	NA	NA		EN,Astro	0	2	0	FALSE	PD
LYN	0.632126	0.632931	NA	NA	0.63069	NA		IN,Astro,OPC	0	3	0	FALSE	PD
ENSG00000260917	NA	NA	NA	NA	0.512572	NA		IN	0	1	0	FALSE	PD
SPSB4	0.550966	NA	NA	NA	0.553437	NA		IN,OPC	0	2	0	FALSE	PD
LINC01060	NA	NA	0.469208	0.469975	0.469337	NA		EN,IN,Oligo	0	3	0	FALSE	PD
LRRC53	NA	0.579312	0.579282	0.578972	0.579548	NA		EN,IN,Oligo,Astro	0	4	0	FALSE	PD
ENSG00000258172	NA	NA	0.564978	NA	0.563837	NA		EN,IN	0	2	0	FALSE	PD
ENSG00000236206	NA	NA	0.512423	NA	NA	NA		EN	0	1	0	FALSE	PD
LINC02016	NA	NA	0.512442	NA	NA	NA		EN	0	1	0	FALSE	PD
PINK1	NA	0.514707	NA	NA	NA	NA		Astro	0	1	0	FALSE	PD
ENSG00000288606	NA	NA	NA	0.515228	NA	NA		Oligo	0	1	0	FALSE	PD
LGALS9	NA	NA	NA	0.614862	NA	0.612575		Oligo,Immune	0	2	0	FALSE	PD
ENSG00000264659	NA	NA	0.512653	NA	NA	NA		EN	0	1	0	FALSE	PD
FAM169B	NA	NA	0.513093	NA	0.512664	NA		EN,IN	0	2	0	FALSE	PD
ENSG00000251185	NA	NA	0.51271	NA	NA	NA		EN	0	1	0	FALSE	PD
ANKRD52	NA	NA	0.512874	NA	NA	NA		EN	0	1	0	FALSE	PD
MTMR10	NA	NA	0.583008	0.586171	0.583317	NA		EN,IN,Oligo	0	3	0	FALSE	PD
SHISAL2B	NA	NA	NA	NA	0.513296	NA		IN	0	1	0	FALSE	PD
BRIP1	NA	NA	0.492001	NA	0.492338	NA		EN,IN	0	2	0	FALSE	PD
ENSG00000250740	NA	NA	NA	NA	0.513335	NA		IN	0	1	0	FALSE	PD
MUC20-OT1	0.652797	0.652657	0.652213	0.652425	0.652231	0.653509		EN,IN,Oligo,Astro,Immune,OPC	0	6	0	FALSE	PD
ENSG00000225594	NA	NA	0.581186	NA	0.579814	NA		EN,IN	0	2	0	FALSE	PD
GPX3	NA	NA	0.51299	NA	NA	NA		EN	0	1	0	FALSE	PD
ENSG00000227683	NA	NA	0.547003	NA	0.548017	NA		EN,IN	0	2	0	FALSE	PD
ENSG00000230736	NA	NA	0.603075	0.600169	NA	NA		EN,Oligo	0	2	0	FALSE	PD
RPP38-DT	NA	NA	0.513145	NA	NA	NA		EN	0	1	0	FALSE	PD
ENSG00000251248	NA	NA	0.513159	NA	NA	NA		EN	0	1	0	FALSE	PD
GRAPL	NA	0.605888	NA	NA	NA	0.606526		Astro,Immune	0	2	0	FALSE	PD
BTLA	NA	NA	0.513273	NA	NA	NA		EN	0	1	0	FALSE	PD
DUSP5-DT	NA	NA	0.513284	NA	NA	NA		EN	0	1	0	FALSE	PD
SHROOM3	NA	0.518499	0.516902	NA	0.517114	NA		EN,IN,Astro	0	3	0	FALSE	PD
SLC35B2	NA	NA	NA	NA	0.513676	NA		IN	0	1	0	FALSE	PD
WDR86	0.546834	0.546865	0.54733	NA	0.547519	NA		EN,IN,Astro,OPC	0	4	0	FALSE	PD
A2ML1	NA	0.586278	NA	NA	0.58944	NA		IN,Astro	0	2	0	FALSE	PD
ENSG00000260493	NA	0.563923	0.561629	NA	NA	NA		EN,Astro	0	2	0	FALSE	PD
L3MBTL2	NA	0.570931	NA	0.569644	NA	NA		Oligo,Astro	0	2	0	FALSE	PD
PM20D2	NA	NA	0.550688	NA	0.549774	NA		EN,IN	0	2	0	FALSE	PD
CLDN10-AS1	NA	0.515682	NA	NA	NA	NA		Astro	0	1	0	FALSE	PD
ENSG00000285642	NA	NA	0.576925	0.574772	NA	NA		EN,Oligo	0	2	0	FALSE	PD
SLC1A2	NA	NA	0.537608	NA	0.536874	NA		EN,IN	0	2	0	FALSE	PD
WAPL	NA	NA	NA	0.559084	NA	0.5607		Oligo,Immune	0	2	0	FALSE	PD
ENSG00000250007	NA	NA	0.526509	NA	0.525925	NA		EN,IN	0	2	0	FALSE	PD
ENSG00000228353	NA	NA	0.513607	NA	NA	NA		EN	0	1	0	FALSE	PD
BEST1	0.509612	0.509863	NA	0.509443	NA	NA		Oligo,Astro,OPC	0	3	0	FALSE	PD
DAPL1	0.531246	NA	0.53084	NA	0.530501	NA		EN,IN,OPC	0	3	0	FALSE	PD
ENSG00000259188	NA	NA	0.513695	NA	NA	NA		EN	0	1	0	FALSE	PD
ENSG00000254987	NA	NA	0.52031	NA	0.519809	NA		EN,IN	0	2	0	FALSE	PD
CLCA4-AS1-1	NA	NA	0.629263	NA	0.627089	NA		EN,IN	0	2	0	FALSE	PD
HSPA13	NA	NA	0.513856	NA	NA	NA		EN	0	1	0	FALSE	PD
ENSG00000255723	0.635124	NA	0.63465	0.634943	0.635113	0.635898		EN,IN,Oligo,Immune,OPC	0	5	0	FALSE	PD
GLIPR1L1	NA	NA	0.594468	0.593076	0.593986	0.592836		EN,IN,Oligo,Immune	0	4	0	FALSE	PD
LINC01479	NA	NA	0.513972	NA	NA	NA		EN	0	1	0	FALSE	PD
PDE1C	0.59271	0.592105	NA	0.592563	0.592363	NA		IN,Oligo,Astro,OPC	0	4	0	FALSE	PD
LINC02397	NA	NA	NA	NA	0.514427	NA		IN	0	1	0	FALSE	PD
ABCA17P	NA	NA	0.514164	NA	NA	NA		EN	0	1	0	FALSE	PD
ENSG00000258723	NA	NA	NA	0.516775	NA	NA		Oligo	0	1	0	FALSE	PD
FGD2	NA	NA	NA	NA	NA	0.523179		Immune	0	1	0	FALSE	PD
ENSG00000286699	0.491381	0.490959	0.490853	0.490906	0.490826	0.493066		EN,IN,Oligo,Astro,Immune,OPC	0	6	0	FALSE	PD
LINC01659	NA	0.51642	NA	NA	NA	NA		Astro	0	1	0	FALSE	PD
ZNF513	NA	NA	0.514274	NA	NA	NA		EN	0	1	0	FALSE	PD
MAP2K3	NA	NA	0.497868	NA	0.498246	NA		EN,IN	0	2	0	FALSE	PD
LINC01570	NA	NA	0.5144	NA	NA	NA		EN	0	1	0	FALSE	PD
ZSWIM8	NA	0.516585	NA	NA	NA	NA		Astro	0	1	0	FALSE	PD
PHACTR2P1	NA	NA	0.51445	NA	NA	NA		EN	0	1	0	FALSE	PD
RHBDL2	NA	0.539625	NA	0.53881	NA	NA		Oligo,Astro	0	2	0	FALSE	PD
FBXO36	NA	NA	0.487067	NA	0.487316	NA		EN,IN	0	2	0	FALSE	PD
PKN1	NA	NA	NA	NA	0.514878	NA		IN	0	1	0	FALSE	PD
ENSG00000253805	NA	NA	0.514644	NA	NA	NA		EN	0	1	0	FALSE	PD
ENSG00000237316	NA	NA	0.603595	NA	0.605401	NA		EN,IN	0	2	0	FALSE	PD
ENSG00000253194	0.668893	0.668621	0.669043	0.668683	0.669382	0.668301		EN,IN,Oligo,Astro,Immune,OPC	0	6	0	FALSE	PD
ARG1	NA	NA	0.514773	NA	NA	NA		EN	0	1	0	FALSE	PD
ENSG00000285999	NA	NA	0.514834	NA	NA	NA		EN	0	1	0	FALSE	PD
RPL31	0.546738	0.546493	0.5474	0.546458	0.547425	NA		EN,IN,Oligo,Astro,OPC	0	5	0	FALSE	PD
ENSG00000286971	NA	NA	0.581943	NA	0.583407	NA		EN,IN	0	2	0	FALSE	PD
GRM3-AS1	NA	NA	0.510753	NA	0.510398	NA		EN,IN	0	2	0	FALSE	PD
ABCB10	NA	NA	0.514943	NA	NA	NA		EN	0	1	0	FALSE	PD
FBXO16	NA	NA	0.560416	NA	0.561572	NA		EN,IN	0	2	0	FALSE	PD
DOK3	NA	NA	NA	NA	NA	0.523903		Immune	0	1	0	FALSE	PD
MTR	NA	NA	0.571283	NA	0.570106	NA		EN,IN	0	2	0	FALSE	PD
PRDX6	NA	NA	0.567203	NA	0.56845	NA		EN,IN	0	2	0	FALSE	PD
DHTKD1	NA	0.650601	0.650126	0.650107	0.650216	0.65074		EN,IN,Oligo,Astro,Immune	0	5	0	FALSE	PD
IPMK	NA	NA	0.585976	NA	0.585889	0.589639		EN,IN,Immune	0	3	0	FALSE	PD
FAM106A	0.588849	0.5887	0.588737	0.588725	0.588756	0.58902		EN,IN,Oligo,Astro,Immune,OPC	0	6	0	FALSE	PD
ENSG00000225879	NA	NA	0.515196	NA	NA	NA		EN	0	1	0	FALSE	PD
TRIM61	NA	0.616728	NA	0.617459	0.618074	NA		IN,Oligo,Astro	0	3	0	FALSE	PD
CHIC2	NA	NA	0.515242	NA	NA	NA		EN	0	1	0	FALSE	PD
GCNT2	0.623606	NA	NA	0.62346	0.621723	NA		IN,Oligo,OPC	0	3	0	FALSE	PD
RHBDD1	NA	0.53684	NA	0.537432	0.536954	NA		IN,Oligo,Astro	0	3	0	FALSE	PD
BET1	NA	NA	0.519169	0.5191	0.519435	NA		EN,IN,Oligo	0	3	0	FALSE	PD
ENSG00000273137	NA	NA	0.5153	NA	NA	NA		EN	0	1	0	FALSE	PD
LIN54	NA	NA	0.515316	NA	NA	NA		EN	0	1	0	FALSE	PD
FAM90A1	0.547054	NA	0.548199	NA	NA	NA		EN,OPC	0	2	0	FALSE	PD
PKNOX2	0.587068	NA	NA	NA	NA	NA		OPC	0	1	0	FALSE	PD
ENSG00000250448	NA	NA	0.55157	NA	0.550683	NA		EN,IN	0	2	0	FALSE	PD
TMPRSS11CP	0.66214	0.661875	0.662656	0.661751	0.66291	NA		EN,IN,Oligo,Astro,OPC	0	5	0	FALSE	PD
COL6A6	NA	0.625973	0.62854	0.625825	NA	NA		EN,Oligo,Astro	0	3	0	FALSE	PD
B4GALT5	NA	NA	0.54009	0.538932	NA	NA		EN,Oligo	0	2	0	FALSE	PD
ZNF790	NA	NA	0.515438	NA	NA	NA		EN	0	1	0	FALSE	PD
ENSG00000233219	NA	NA	0.51549	NA	NA	NA		EN	0	1	0	FALSE	PD
TDO2	NA	NA	0.522906	NA	0.522406	NA		EN,IN	0	2	0	FALSE	PD
ENSG00000265907	0.60793	0.607422	0.607972	0.607704	0.607705	0.608071		EN,IN,Oligo,Astro,Immune,OPC	0	6	0	FALSE	PD
ENSG00000253524	NA	NA	0.515557	NA	NA	NA		EN	0	1	0	FALSE	PD
ENSG00000269288	NA	0.517786	NA	NA	NA	NA		Astro	0	1	0	FALSE	PD
ENSG00000254547	NA	NA	0.515687	NA	NA	NA		EN	0	1	0	FALSE	PD
CCDC162P	NA	NA	0.558275	0.560518	0.558556	NA		EN,IN,Oligo	0	3	0	FALSE	PD
SLC25A1	NA	0.636797	0.638022	0.637695	NA	NA		EN,Oligo,Astro	0	3	0	FALSE	PD
TRMU	NA	NA	0.515777	NA	NA	NA		EN	0	1	0	FALSE	PD
ENSG00000255159	0.580907	NA	0.578036	NA	NA	NA		EN,OPC	0	2	0	FALSE	PD
CDS1	NA	NA	NA	NA	0.516234	NA		IN	0	1	0	FALSE	PD
KRR1	0.658264	0.658826	0.657906	0.658628	0.658213	NA		EN,IN,Oligo,Astro,OPC	0	5	0	FALSE	PD
ENSG00000267924	0.550953	0.551077	0.549852	0.550986	0.549956	NA		EN,IN,Oligo,Astro,OPC	0	5	0	FALSE	PD
GALR1	0.571363	NA	0.568745	NA	NA	NA		EN,OPC	0	2	0	FALSE	PD
QRICH1	NA	0.51817	NA	NA	NA	NA		Astro	0	1	0	FALSE	PD
CD2AP	0.65675	0.656586	0.657917	0.656746	0.657527	0.656576		EN,IN,Oligo,Astro,Immune,OPC	0	6	0	FALSE	PD
WBP4	0.605348	0.605433	0.605802	0.60581	0.605479	NA		EN,IN,Oligo,Astro,OPC	0	5	0	FALSE	PD
LINC02035	0.464316	0.464022	0.463871	0.464228	0.463874	NA		EN,IN,Oligo,Astro,OPC	0	5	0	FALSE	PD
ZNF518A	0.567171	NA	0.566083	NA	0.566371	0.568948		EN,IN,Immune,OPC	0	4	0	FALSE	PD
PHYHD1	NA	0.555747	0.554447	0.555122	NA	NA		EN,Oligo,Astro	0	3	0	FALSE	PD
ENSG00000222044	NA	NA	NA	0.518771	NA	NA		Oligo	0	1	0	FALSE	PD
ATOX1	NA	NA	0.56046	0.562215	0.560378	NA		EN,IN,Oligo	0	3	0	FALSE	PD
HSD17B3-AS1	NA	NA	NA	0.518847	NA	NA		Oligo	0	1	0	FALSE	PD
ZNF750	NA	NA	NA	0.518901	NA	NA		Oligo	0	1	0	FALSE	PD
GLMP	NA	NA	NA	0.518903	NA	NA		Oligo	0	1	0	FALSE	PD
ENSG00000287225	NA	0.600337	0.601437	NA	0.601631	NA		EN,IN,Astro	0	3	0	FALSE	PD
DTYMK	NA	0.562442	NA	0.562323	0.561895	NA		IN,Oligo,Astro	0	3	0	FALSE	PD
ANKRD29	NA	0.568062	0.567677	NA	0.567424	NA		EN,IN,Astro	0	3	0	FALSE	PD
ENSG00000259579	NA	NA	0.516566	NA	NA	NA		EN	0	1	0	FALSE	PD
TAS2R5	NA	NA	0.498139	NA	0.497973	NA		EN,IN	0	2	0	FALSE	PD
HEATR6	NA	NA	NA	0.519179	NA	NA		Oligo	0	1	0	FALSE	PD
PCDH9-AS4	NA	0.518766	NA	NA	NA	NA		Astro	0	1	0	FALSE	PD
TET3	0.521434	NA	NA	NA	NA	NA		OPC	0	1	0	FALSE	PD
TSC22D2	NA	0.518782	NA	NA	NA	NA		Astro	0	1	0	FALSE	PD
CCNYL1	NA	0.527936	NA	0.527328	NA	NA		Oligo,Astro	0	2	0	FALSE	PD
INTS7	0.521677	NA	NA	NA	NA	NA		OPC	0	1	0	FALSE	PD
ENSG00000287030	NA	NA	NA	0.519467	NA	NA		Oligo	0	1	0	FALSE	PD
ENSG00000285901	NA	NA	0.542925	0.544021	0.542776	NA		EN,IN,Oligo	0	3	0	FALSE	PD
DYDC1	NA	NA	0.517065	NA	NA	NA		EN	0	1	0	FALSE	PD
ENSG00000260651	NA	NA	0.517096	NA	NA	NA		EN	0	1	0	FALSE	PD
RNF214	0.607489	0.607507	0.605791	0.607291	0.605973	NA		EN,IN,Oligo,Astro,OPC	0	5	0	FALSE	PD
ANKRD28	0.656376	0.656654	0.656722	0.65693	NA	0.656229		EN,Oligo,Astro,Immune,OPC	0	5	0	FALSE	PD
GRIN2B	0.52192	NA	NA	NA	NA	NA		OPC	0	1	0	FALSE	PD
VPS13D	NA	NA	0.517389	NA	NA	NA		EN	0	1	0	FALSE	PD
RRP1	NA	NA	0.602863	NA	0.604589	NA		EN,IN	0	2	0	FALSE	PD
ENSG00000238058	NA	NA	0.550617	NA	0.551587	NA		EN,IN	0	2	0	FALSE	PD
SNRNP70	0.593656	0.593298	NA	0.594203	NA	NA		Oligo,Astro,OPC	0	3	0	FALSE	PD
LINC02117	0.522107	NA	NA	NA	NA	NA		OPC	0	1	0	FALSE	PD
ENSG00000265115	NA	NA	0.518815	NA	0.518406	NA		EN,IN	0	2	0	FALSE	PD
TSFM	NA	NA	0.517521	NA	NA	NA		EN	0	1	0	FALSE	PD
SERTAD4-AS1	NA	NA	0.58294	0.585579	NA	NA		EN,Oligo	0	2	0	FALSE	PD
ENSG00000276968	NA	NA	0.517612	NA	NA	NA		EN	0	1	0	FALSE	PD
TSPY26P	NA	NA	0.511379	0.512268	NA	NA		EN,Oligo	0	2	0	FALSE	PD
BAG3	NA	NA	0.562877	NA	0.564007	NA		EN,IN	0	2	0	FALSE	PD
APP-DT	NA	NA	NA	NA	0.517976	NA		IN	0	1	0	FALSE	PD
TMEM158	NA	0.519703	NA	NA	NA	NA		Astro	0	1	0	FALSE	PD
RWDD4P1	NA	NA	NA	NA	0.51801	NA		IN	0	1	0	FALSE	PD
ARL8B	NA	0.519751	NA	NA	NA	NA		Astro	0	1	0	FALSE	PD
ENSG00000285424	NA	NA	0.517787	NA	NA	NA		EN	0	1	0	FALSE	PD
LINC02042	NA	NA	0.517789	NA	NA	NA		EN	0	1	0	FALSE	PD
POLR2M	NA	0.594296	0.594522	0.59486	0.594408	NA		EN,IN,Oligo,Astro	0	4	0	FALSE	PD
ENSG00000272854	NA	NA	0.517907	NA	NA	NA		EN	0	1	0	FALSE	PD
ENSG00000257431	NA	NA	0.51791	NA	NA	NA		EN	0	1	0	FALSE	PD
ENSG00000269243	NA	NA	0.496135	0.49605	NA	NA		EN,Oligo	0	2	0	FALSE	PD
LINC02028	NA	0.489842	NA	0.490011	0.491153	NA		IN,Oligo,Astro	0	3	0	FALSE	PD
DNAI4	NA	NA	0.569294	0.568403	0.569305	NA		EN,IN,Oligo	0	3	0	FALSE	PD
NUDT15	NA	NA	0.590826	0.593663	NA	NA		EN,Oligo	0	2	0	FALSE	PD
SIRPB2	NA	NA	NA	NA	NA	0.526608		Immune	0	1	0	FALSE	PD
INHCAP	0.5746	0.574335	0.574107	0.574736	0.574071	0.575701		EN,IN,Oligo,Astro,Immune,OPC	0	6	0	FALSE	PD
VPS45	0.522801	NA	NA	NA	NA	NA		OPC	0	1	0	FALSE	PD
TMEM132E	0.6102	0.609545	0.61101	NA	NA	NA		EN,Astro,OPC	0	3	0	FALSE	PD
CHAC2	NA	NA	NA	0.520743	NA	NA		Oligo	0	1	0	FALSE	PD
CES5AP1	NA	0.551303	0.550503	NA	0.551084	NA		EN,IN,Astro	0	3	0	FALSE	PD
ENSG00000225106	NA	NA	0.518384	NA	NA	NA		EN	0	1	0	FALSE	PD
NARS2	0.4958	0.495642	0.495909	0.495633	0.495782	0.497593		EN,IN,Oligo,Astro,Immune,OPC	0	6	0	FALSE	PD
ENSG00000261341	NA	NA	0.59259	NA	0.594132	NA		EN,IN	0	2	0	FALSE	PD
LINC02220	NA	NA	0.518437	NA	NA	NA		EN	0	1	0	FALSE	PD
CASC18	NA	NA	0.592505	NA	0.591079	NA		EN,IN	0	2	0	FALSE	PD
ABCG5	NA	0.64596	0.643509	0.646112	0.643707	NA		EN,IN,Oligo,Astro	0	4	0	FALSE	PD
SEPHS1	NA	NA	NA	0.485721	0.48668	NA		IN,Oligo	0	2	0	FALSE	PD
ENSG00000287903	NA	NA	0.518654	NA	NA	NA		EN	0	1	0	FALSE	PD
TTC30B	NA	NA	0.518681	NA	NA	NA		EN	0	1	0	FALSE	PD
WDR43	NA	NA	0.518713	NA	NA	NA		EN	0	1	0	FALSE	PD
FGL2	NA	NA	NA	NA	NA	0.527143		Immune	0	1	0	FALSE	PD
ABLIM2	NA	NA	0.608072	0.611389	NA	NA		EN,Oligo	0	2	0	FALSE	PD
ZFHX4	NA	NA	NA	0.593857	0.596844	NA		IN,Oligo	0	2	0	FALSE	PD
TMEM104	NA	NA	NA	0.521225	NA	NA		Oligo	0	1	0	FALSE	PD
RPL12P41	NA	NA	0.518858	NA	NA	NA		EN	0	1	0	FALSE	PD
MARVELD1	NA	NA	0.518879	NA	NA	NA		EN	0	1	0	FALSE	PD
CFAP221	NA	NA	0.536875	NA	0.536259	NA		EN,IN	0	2	0	FALSE	PD
ENSG00000273312	NA	NA	0.51893	NA	NA	NA		EN	0	1	0	FALSE	PD
CENPO	NA	NA	0.640252	0.638578	0.640431	NA		EN,IN,Oligo	0	3	0	FALSE	PD
PDK4	0.524052	NA	NA	NA	NA	NA		OPC	0	1	0	FALSE	PD
USP24	0.604035	0.605736	NA	NA	NA	NA		Astro,OPC	0	2	0	FALSE	PD
AK9	0.553089	0.552983	0.553343	0.553006	0.553322	0.554746		EN,IN,Oligo,Astro,Immune,OPC	0	6	0	FALSE	PD
LZTR1	NA	0.597323	0.596951	0.597119	0.59706	0.598926		EN,IN,Oligo,Astro,Immune	0	5	0	FALSE	PD
ENSG00000263952	NA	NA	NA	0.521547	NA	NA		Oligo	0	1	0	FALSE	PD
ZNF155	NA	NA	0.587497	0.585835	0.587029	NA		EN,IN,Oligo	0	3	0	FALSE	PD
ACAA1	NA	0.521155	NA	NA	NA	NA		Astro	0	1	0	FALSE	PD
ENSG00000286454	NA	NA	0.51922	NA	NA	NA		EN	0	1	0	FALSE	PD
ENSG00000258416	NA	0.606089	NA	0.607858	NA	NA		Oligo,Astro	0	2	0	FALSE	PD
ENSG00000258455	NA	NA	0.598795	NA	0.597287	NA		EN,IN	0	2	0	FALSE	PD
EPHA4	NA	0.521242	NA	NA	NA	NA		Astro	0	1	0	FALSE	PD
THOC7	NA	0.56803	0.566255	0.567482	0.566399	NA		EN,IN,Oligo,Astro	0	4	0	FALSE	PD
FBXO44	NA	0.586248	0.584772	0.586657	0.584977	NA		EN,IN,Oligo,Astro	0	4	0	FALSE	PD
ENSG00000286230	NA	NA	0.519334	NA	NA	NA		EN	0	1	0	FALSE	PD
ENSG00000287684	NA	NA	NA	NA	NA	0.527662		Immune	0	1	0	FALSE	PD
DTWD1	0.631881	0.632093	0.633841	0.631976	0.633776	NA		EN,IN,Oligo,Astro,OPC	0	5	0	FALSE	PD
PEX6	NA	0.583332	0.583051	0.583188	0.583243	0.583441		EN,IN,Oligo,Astro,Immune	0	5	0	FALSE	PD
RACK1	NA	NA	0.519393	NA	NA	NA		EN	0	1	0	FALSE	PD
COMMD1	NA	0.521352	NA	NA	NA	NA		Astro	0	1	0	FALSE	PD
USP20	0.490846	NA	0.490035	0.49047	0.490108	NA		EN,IN,Oligo,OPC	0	4	0	FALSE	PD
ZNF876P	0.554849	0.554447	0.5543	0.554535	0.554202	NA		EN,IN,Oligo,Astro,OPC	0	5	0	FALSE	PD
TEPP	NA	NA	0.519492	NA	NA	NA		EN	0	1	0	FALSE	PD
ENSG00000258302	0.485158	0.484959	0.485633	0.484982	0.485605	0.486623		EN,IN,Oligo,Astro,Immune,OPC	0	6	0	FALSE	PD
KCTD20	NA	0.638191	0.636881	0.638164	0.636878	0.638435		EN,IN,Oligo,Astro,Immune	0	5	0	FALSE	PD
ENSG00000285717	NA	NA	0.519567	NA	NA	NA		EN	0	1	0	FALSE	PD
CNTNAP2	0.567773	NA	NA	0.566586	NA	NA		Oligo,OPC	0	2	0	FALSE	PD
DCLRE1A	NA	NA	0.51967	NA	NA	NA		EN	0	1	0	FALSE	PD
LTBR	0.624009	0.624828	NA	0.62474	NA	NA		Oligo,Astro,OPC	0	3	0	FALSE	PD
ENSG00000285790	NA	NA	0.519675	NA	NA	NA		EN	0	1	0	FALSE	PD
ENSG00000286071	NA	NA	0.465522	0.465955	0.465508	NA		EN,IN,Oligo	0	3	0	FALSE	PD
ENSG00000259862	NA	NA	NA	0.52203	NA	NA		Oligo	0	1	0	FALSE	PD
GOLGA1	NA	0.521628	NA	NA	NA	NA		Astro	0	1	0	FALSE	PD
BTAF1	NA	NA	0.519716	NA	NA	NA		EN	0	1	0	FALSE	PD
HDDC2	0.597884	0.598219	0.59745	0.598067	0.597543	0.598405		EN,IN,Oligo,Astro,Immune,OPC	0	6	0	FALSE	PD
ENSG00000284734	NA	NA	NA	NA	0.520049	NA		IN	0	1	0	FALSE	PD
SUGP2	NA	NA	0.594337	NA	0.592914	NA		EN,IN	0	2	0	FALSE	PD
LINC02395	NA	NA	0.519931	NA	NA	NA		EN	0	1	0	FALSE	PD
ENSG00000253706	NA	0.531701	0.530639	NA	0.530984	NA		EN,IN,Astro	0	3	0	FALSE	PD
CA4	NA	NA	0.519976	NA	NA	NA		EN	0	1	0	FALSE	PD
MOBP	NA	NA	NA	0.522296	NA	NA		Oligo	0	1	0	FALSE	PD
SEC31B	NA	NA	0.518084	0.517768	0.518029	NA		EN,IN,Oligo	0	3	0	FALSE	PD
BID	NA	NA	NA	0.505091	NA	0.505636		Oligo,Immune	0	2	0	FALSE	PD
ENSG00000273784	0.569327	0.56925	0.569134	NA	0.568893	NA		EN,IN,Astro,OPC	0	4	0	FALSE	PD
HBQ1	NA	NA	0.520163	NA	NA	NA		EN	0	1	0	FALSE	PD
PRMT3	NA	0.50654	NA	0.506541	NA	0.50776		Oligo,Astro,Immune	0	3	0	FALSE	PD
TESK1	NA	NA	NA	0.522494	NA	NA		Oligo	0	1	0	FALSE	PD
ENSG00000258052	0.534688	NA	0.533855	NA	0.534382	NA		EN,IN,OPC	0	3	0	FALSE	PD
MEDAG	NA	NA	0.52023	NA	NA	NA		EN	0	1	0	FALSE	PD
LAIR1	NA	NA	NA	NA	NA	0.528475		Immune	0	1	0	FALSE	PD
CTIF	0.479256	0.478938	0.479127	0.479092	0.47907	NA		EN,IN,Oligo,Astro,OPC	0	5	0	FALSE	PD
LINC02450	NA	NA	0.520364	NA	NA	NA		EN	0	1	0	FALSE	PD
ADORA2B	NA	NA	0.587511	0.586747	0.587815	NA		EN,IN,Oligo	0	3	0	FALSE	PD
WDR5B-DT	NA	0.60055	0.597595	NA	NA	NA		EN,Astro	0	2	0	FALSE	PD
CYP2F2P	NA	NA	0.520446	NA	NA	NA		EN	0	1	0	FALSE	PD
LINC02352	NA	0.616825	0.616206	0.617336	0.616038	NA		EN,IN,Oligo,Astro	0	4	0	FALSE	PD
ENSG00000257228	NA	NA	0.511053	0.511832	NA	NA		EN,Oligo	0	2	0	FALSE	PD
USP42	NA	NA	NA	NA	NA	0.528804		Immune	0	1	0	FALSE	PD
MLC1	NA	0.52254	NA	NA	NA	NA		Astro	0	1	0	FALSE	PD
IP6K3	NA	NA	NA	0.523052	NA	NA		Oligo	0	1	0	FALSE	PD
ENSG00000251081	NA	NA	0.520784	NA	NA	NA		EN	0	1	0	FALSE	PD
HDLBP	NA	NA	0.619663	0.622187	NA	0.621516		EN,Oligo,Immune	0	3	0	FALSE	PD
ENSG00000254064	NA	0.529909	NA	0.530484	NA	NA		Oligo,Astro	0	2	0	FALSE	PD
PCED1B	0.637263	0.636777	0.637574	NA	NA	0.637563		EN,Astro,Immune,OPC	0	4	0	FALSE	PD
TTYH1	NA	NA	NA	NA	0.521193	NA		IN	0	1	0	FALSE	PD
MAPK10	0.579753	0.580289	NA	NA	NA	0.579462		Astro,Immune,OPC	0	3	0	FALSE	PD
TACC3	NA	0.604127	0.601356	NA	0.601767	NA		EN,IN,Astro	0	3	0	FALSE	PD
ATP6V0D1-DT	NA	NA	NA	NA	0.521335	NA		IN	0	1	0	FALSE	PD
OR2M4	NA	NA	0.585375	0.586137	0.586153	NA		EN,IN,Oligo	0	3	0	FALSE	PD
LINC00476	0.509653	0.509443	0.510058	0.509361	0.509916	0.510705		EN,IN,Oligo,Astro,Immune,OPC	0	6	0	FALSE	PD
ENSG00000254604	0.640472	0.639995	0.64035	0.640201	0.640276	0.64056		EN,IN,Oligo,Astro,Immune,OPC	0	6	0	FALSE	PD
GOLPH3	NA	NA	0.544843	NA	0.544165	NA		EN,IN	0	2	0	FALSE	PD
MBNL2	NA	NA	NA	0.52343	NA	NA		Oligo	0	1	0	FALSE	PD
HBZ	NA	NA	0.521185	NA	NA	NA		EN	0	1	0	FALSE	PD
PARP4P2	NA	NA	0.491378	NA	0.491382	NA		EN,IN	0	2	0	FALSE	PD
GLRA1	NA	NA	0.564193	0.566184	NA	NA		EN,Oligo	0	2	0	FALSE	PD
EXOSC10	0.474854	NA	0.474511	0.474748	0.474457	NA		EN,IN,Oligo,OPC	0	4	0	FALSE	PD
MEAF6	NA	NA	NA	NA	0.525608	0.524625		IN,Immune	0	2	0	FALSE	PD
BCRP3	NA	NA	NA	0.523553	NA	NA		Oligo	0	1	0	FALSE	PD
ENSG00000256250	NA	NA	NA	NA	0.521605	NA		IN	0	1	0	FALSE	PD
ENSG00000288548	NA	NA	0.521351	NA	NA	NA		EN	0	1	0	FALSE	PD
CCN2	NA	NA	NA	NA	0.52162	NA		IN	0	1	0	FALSE	PD
COPRS	NA	NA	0.521425	NA	NA	NA		EN	0	1	0	FALSE	PD
CHL1-AS2	0.490251	0.489908	0.490258	0.489973	0.490264	NA		EN,IN,Oligo,Astro,OPC	0	5	0	FALSE	PD
TMEM167B	NA	NA	0.573839	0.573198	0.574072	NA		EN,IN,Oligo	0	3	0	FALSE	PD
ENSG00000274551	NA	NA	0.625859	0.625476	0.626648	NA		EN,IN,Oligo	0	3	0	FALSE	PD
CAPG	NA	0.617474	NA	NA	NA	0.619972		Astro,Immune	0	2	0	FALSE	PD
ENSG00000233359	NA	NA	NA	0.523831	NA	NA		Oligo	0	1	0	FALSE	PD
MKX-AS1	NA	NA	0.521649	NA	NA	NA		EN	0	1	0	FALSE	PD
ASIC5	NA	NA	0.52167	NA	NA	NA		EN	0	1	0	FALSE	PD
CCNY-AS1	0.627423	0.62745	0.626309	0.627486	0.626521	0.628434		EN,IN,Oligo,Astro,Immune,OPC	0	6	0	FALSE	PD
ENSG00000257277	0.525062	NA	NA	NA	0.526576	NA		IN,OPC	0	2	0	FALSE	PD
ENSG00000258214	NA	NA	NA	0.523963	NA	NA		Oligo	0	1	0	FALSE	PD
ENSG00000286385	NA	NA	0.510871	NA	0.510645	NA		EN,IN	0	2	0	FALSE	PD
SEL1L	NA	NA	NA	0.524007	NA	NA		Oligo	0	1	0	FALSE	PD
SERPINE1	NA	NA	0.513749	NA	NA	0.514256		EN,Immune	0	2	0	FALSE	PD
PRB2	NA	0.489428	0.489238	0.489296	NA	NA		EN,Oligo,Astro	0	3	0	FALSE	PD
RBCK1	NA	NA	0.620911	NA	0.622822	NA		EN,IN	0	2	0	FALSE	PD
ZNF76	NA	0.556872	NA	0.557798	NA	NA		Oligo,Astro	0	2	0	FALSE	PD
ENSG00000257746	NA	0.59985	0.596984	NA	NA	NA		EN,Astro	0	2	0	FALSE	PD
ENSG00000288552	NA	NA	0.522081	NA	NA	NA		EN	0	1	0	FALSE	PD
LINC00865	NA	NA	0.525368	NA	0.525663	0.527688		EN,IN,Immune	0	3	0	FALSE	PD
EDNRB	0.560437	0.56047	0.559318	NA	NA	NA		EN,Astro,OPC	0	3	0	FALSE	PD
GLYAT	NA	NA	0.560864	NA	0.561868	NA		EN,IN	0	2	0	FALSE	PD
PDCD11	NA	0.52404	NA	NA	NA	NA		Astro	0	1	0	FALSE	PD
ENSG00000260095	NA	NA	NA	NA	0.522507	NA		IN	0	1	0	FALSE	PD
TIMM13	NA	NA	0.507211	NA	0.507544	NA		EN,IN	0	2	0	FALSE	PD
ENSG00000228408	NA	0.524083	NA	NA	NA	NA		Astro	0	1	0	FALSE	PD
RABGAP1	NA	NA	0.522379	NA	NA	NA		EN	0	1	0	FALSE	PD
SLC15A5	NA	0.524231	NA	NA	NA	NA		Astro	0	1	0	FALSE	PD
CSRP1	NA	NA	NA	0.52463	NA	NA		Oligo	0	1	0	FALSE	PD
MS4A6A	NA	NA	NA	NA	NA	0.530362		Immune	0	1	0	FALSE	PD
GP6	NA	0.601729	0.601024	0.60226	0.601428	NA		EN,IN,Oligo,Astro	0	4	0	FALSE	PD
ENSG00000287454	NA	NA	0.522653	NA	NA	NA		EN	0	1	0	FALSE	PD
ENSG00000227081	NA	NA	0.522711	NA	NA	NA		EN	0	1	0	FALSE	PD
ENSG00000286310	NA	NA	0.513461	0.513149	NA	NA		EN,Oligo	0	2	0	FALSE	PD
ENSG00000240687	NA	NA	NA	0.524908	NA	NA		Oligo	0	1	0	FALSE	PD
SH3BP4	NA	0.524557	NA	NA	NA	NA		Astro	0	1	0	FALSE	PD
ENSG00000285838	NA	0.524558	NA	NA	NA	NA		Astro	0	1	0	FALSE	PD
KLC4	NA	NA	0.579048	NA	0.577921	NA		EN,IN	0	2	0	FALSE	PD
KLKB1	0.642553	0.642464	0.644523	0.642377	0.644257	NA		EN,IN,Oligo,Astro,OPC	0	5	0	FALSE	PD
LRRC29	NA	NA	0.522847	NA	NA	NA		EN	0	1	0	FALSE	PD
CFAP73	NA	NA	0.524708	0.525699	NA	NA		EN,Oligo	0	2	0	FALSE	PD
LHX4	NA	NA	0.610661	0.607918	NA	NA		EN,Oligo	0	2	0	FALSE	PD
GPD2	0.598457	0.59684	NA	NA	NA	NA		Astro,OPC	0	2	0	FALSE	PD
FAM200A	NA	NA	0.522963	NA	NA	NA		EN	0	1	0	FALSE	PD
PLIN4	NA	NA	0.523015	NA	NA	NA		EN	0	1	0	FALSE	PD
TIMM23	NA	NA	NA	0.525251	NA	NA		Oligo	0	1	0	FALSE	PD
GVQW3	NA	NA	0.530458	NA	0.531054	NA		EN,IN	0	2	0	FALSE	PD
LINC00898	NA	NA	0.523116	NA	NA	NA		EN	0	1	0	FALSE	PD
LNC-LBCS	NA	0.598444	0.6009	NA	NA	NA		EN,Astro	0	2	0	FALSE	PD
CDCA7L	NA	0.582918	NA	0.581662	NA	NA		Oligo,Astro	0	2	0	FALSE	PD
ENSG00000280936	NA	NA	0.523178	NA	NA	NA		EN	0	1	0	FALSE	PD
PDPR2P	0.610879	0.610696	0.609951	0.610999	0.610133	0.612147		EN,IN,Oligo,Astro,Immune,OPC	0	6	0	FALSE	PD
MED23	NA	NA	0.581367	0.58344	0.581556	0.583892		EN,IN,Oligo,Immune	0	4	0	FALSE	PD
KDM4B	NA	NA	0.588721	0.588653	0.588181	NA		EN,IN,Oligo	0	3	0	FALSE	PD
GACAT2	NA	NA	0.558836	NA	0.559791	NA		EN,IN	0	2	0	FALSE	PD
ENSG00000228255	NA	NA	0.53167	NA	0.532277	NA		EN,IN	0	2	0	FALSE	PD
ENSG00000254260	NA	NA	0.523307	NA	NA	NA		EN	0	1	0	FALSE	PD
SNX2	0.66158	0.661192	0.661803	0.661398	0.661852	NA		EN,IN,Oligo,Astro,OPC	0	5	0	FALSE	PD
ENSG00000262198	NA	NA	0.523332	NA	NA	NA		EN	0	1	0	FALSE	PD
RPL41P2	NA	NA	0.534569	0.5341	0.534493	NA		EN,IN,Oligo	0	3	0	FALSE	PD
LIX1	NA	NA	0.496867	0.497241	NA	NA		EN,Oligo	0	2	0	FALSE	PD
ASB2	NA	NA	0.523377	NA	NA	NA		EN	0	1	0	FALSE	PD
EDDM13	NA	NA	0.523412	NA	NA	NA		EN	0	1	0	FALSE	PD
SLC17A7	NA	NA	0.523543	NA	NA	NA		EN	0	1	0	FALSE	PD
BMS1P7	NA	NA	0.539257	NA	0.538701	NA		EN,IN	0	2	0	FALSE	PD
PGD	NA	NA	0.559223	0.560994	NA	NA		EN,Oligo	0	2	0	FALSE	PD
ENSG00000229976	NA	NA	0.523847	NA	NA	NA		EN	0	1	0	FALSE	PD
TRABD	NA	0.537983	0.539316	0.538028	0.53896	NA		EN,IN,Oligo,Astro	0	4	0	FALSE	PD
ENSG00000248545	NA	NA	0.613703	NA	0.612058	NA		EN,IN	0	2	0	FALSE	PD
ENSG00000285848	0.49834	NA	0.497933	NA	NA	NA		EN,OPC	0	2	0	FALSE	PD
LOX	NA	NA	0.523941	NA	NA	NA		EN	0	1	0	FALSE	PD
KCNMB1	NA	NA	NA	NA	NA	0.531688		Immune	0	1	0	FALSE	PD
PART1	NA	NA	0.514285	0.513996	NA	NA		EN,Oligo	0	2	0	FALSE	PD
HMSD	NA	NA	NA	0.52614	NA	NA		Oligo	0	1	0	FALSE	PD
ENSG00000285648	NA	NA	0.524071	NA	NA	NA		EN	0	1	0	FALSE	PD
LINC01896	NA	0.525813	NA	NA	NA	NA		Astro	0	1	0	FALSE	PD
CD59	NA	0.525882	NA	NA	NA	NA		Astro	0	1	0	FALSE	PD
LMO7DN	NA	NA	0.526532	NA	0.526154	NA		EN,IN	0	2	0	FALSE	PD
C8orf37-AS1	NA	0.526017	NA	NA	NA	NA		Astro	0	1	0	FALSE	PD
OR8A1	NA	NA	0.524332	NA	NA	NA		EN	0	1	0	FALSE	PD
EHD2	NA	NA	0.52437	NA	NA	NA		EN	0	1	0	FALSE	PD
ENSG00000264164	0.568243	0.568503	0.56768	0.56816	0.567863	NA		EN,IN,Oligo,Astro,OPC	0	5	0	FALSE	PD
NRSN1	NA	0.635244	0.633077	NA	0.633218	NA		EN,IN,Astro	0	3	0	FALSE	PD
FYTTD1	NA	NA	0.524481	NA	NA	NA		EN	0	1	0	FALSE	PD
C10orf95	NA	NA	0.544127	NA	0.543526	NA		EN,IN	0	2	0	FALSE	PD
CRYGA	NA	NA	0.524579	NA	NA	NA		EN	0	1	0	FALSE	PD
ARHGEF7-AS2	NA	NA	0.614405	NA	0.612767	NA		EN,IN	0	2	0	FALSE	PD
RAB11FIP1	NA	NA	NA	0.526792	NA	NA		Oligo	0	1	0	FALSE	PD
ENSG00000273165	NA	NA	0.524722	NA	NA	NA		EN	0	1	0	FALSE	PD
NUDCD3	NA	0.508288	0.507815	0.508526	0.507881	NA		EN,IN,Oligo,Astro	0	4	0	FALSE	PD
PHLDB2	0.594211	NA	NA	NA	0.59717	NA		IN,OPC	0	2	0	FALSE	PD
KIZ	NA	NA	0.602188	NA	0.603726	NA		EN,IN	0	2	0	FALSE	PD
LYPD6B	NA	0.518059	0.517377	NA	0.517674	NA		EN,IN,Astro	0	3	0	FALSE	PD
ARHGAP15	0.528837	NA	NA	NA	NA	NA		OPC	0	1	0	FALSE	PD
AK1	NA	0.52652	NA	NA	NA	NA		Astro	0	1	0	FALSE	PD
ENSG00000286889	NA	NA	0.524854	NA	NA	NA		EN	0	1	0	FALSE	PD
SMG1P4	NA	NA	0.501649	NA	0.501865	NA		EN,IN	0	2	0	FALSE	PD
ENSG00000253444	NA	0.582187	0.584108	NA	NA	NA		EN,Astro	0	2	0	FALSE	PD
ERCC1	NA	NA	NA	NA	0.525085	NA		IN	0	1	0	FALSE	PD
ZNF221	NA	0.488637	0.488868	0.488718	0.488865	NA		EN,IN,Oligo,Astro	0	4	0	FALSE	PD
P2RY6	NA	NA	0.524955	NA	NA	NA		EN	0	1	0	FALSE	PD
RGL1	NA	NA	0.513398	0.514067	NA	NA		EN,Oligo	0	2	0	FALSE	PD
COQ8B	NA	NA	0.524982	NA	NA	NA		EN	0	1	0	FALSE	PD
MYO5C	NA	0.525623	NA	0.525206	NA	NA		Oligo,Astro	0	2	0	FALSE	PD
ZNF823	0.639729	NA	0.638696	0.639879	0.639229	NA		EN,IN,Oligo,OPC	0	4	0	FALSE	PD
LINC01270	NA	0.526719	NA	NA	NA	NA		Astro	0	1	0	FALSE	PD
ARHGAP15-AS1	0.504917	NA	NA	NA	0.505881	NA		IN,OPC	0	2	0	FALSE	PD
ENSG00000223786	0.544816	0.544081	NA	NA	NA	NA		Astro,OPC	0	2	0	FALSE	PD
LINC01117	0.591122	NA	0.588396	NA	NA	NA		EN,OPC	0	2	0	FALSE	PD
ST3GAL6-AS1	0.615767	NA	0.61582	0.615355	0.616052	NA		EN,IN,Oligo,OPC	0	4	0	FALSE	PD
TAF1A-AS1	NA	NA	0.539378	NA	0.540043	NA		EN,IN	0	2	0	FALSE	PD
LINC01301	0.619068	0.618867	0.619376	0.619089	NA	0.62001		EN,Oligo,Astro,Immune,OPC	0	5	0	FALSE	PD
CYP8B1	NA	0.52693	NA	NA	NA	NA		Astro	0	1	0	FALSE	PD
Metazoa_SRP-91	NA	NA	0.525277	NA	NA	NA		EN	0	1	0	FALSE	PD
CRBN	NA	0.590947	NA	NA	0.5937	NA		IN,Astro	0	2	0	FALSE	PD
ENSG00000231305	NA	NA	0.525345	NA	NA	NA		EN	0	1	0	FALSE	PD
MRPS25	NA	NA	0.525348	NA	NA	NA		EN	0	1	0	FALSE	PD
B3GALNT1	NA	NA	NA	NA	NA	0.5329		Immune	0	1	0	FALSE	PD
FGFR1	NA	NA	0.618719	0.616599	0.617709	NA		EN,IN,Oligo	0	3	0	FALSE	PD
ENSG00000250892	NA	NA	0.525407	NA	NA	NA		EN	0	1	0	FALSE	PD
LINC01807	0.621663	0.619691	NA	NA	NA	NA		Astro,OPC	0	2	0	FALSE	PD
ENSG00000267246	NA	NA	0.515115	NA	0.515476	NA		EN,IN	0	2	0	FALSE	PD
ENSG00000273141	NA	NA	0.514514	0.515186	NA	NA		EN,Oligo	0	2	0	FALSE	PD
ENSG00000286782	NA	0.530296	0.528968	NA	0.529153	NA		EN,IN,Astro	0	3	0	FALSE	PD
THOC1-DT	NA	NA	0.537058	0.536307	NA	NA		EN,Oligo	0	2	0	FALSE	PD
LINC02465	NA	NA	0.525702	NA	NA	NA		EN	0	1	0	FALSE	PD
ANKRD18DP	NA	NA	0.625124	NA	0.625705	0.628334		EN,IN,Immune	0	3	0	FALSE	PD
GARS1	NA	NA	NA	0.527893	NA	NA		Oligo	0	1	0	FALSE	PD
CASP8AP2	NA	NA	0.538755	NA	0.538251	NA		EN,IN	0	2	0	FALSE	PD
C10orf82	NA	NA	0.50099	NA	0.500965	NA		EN,IN	0	2	0	FALSE	PD
ENSG00000286551	NA	NA	0.525955	NA	NA	NA		EN	0	1	0	FALSE	PD
HRNR	0.623939	0.623535	0.622443	NA	0.622846	NA		EN,IN,Astro,OPC	0	4	0	FALSE	PD
ENSG00000240086	NA	0.527647	NA	NA	NA	NA		Astro	0	1	0	FALSE	PD
LINC01645	NA	NA	NA	NA	0.526207	NA		IN	0	1	0	FALSE	PD
TTC29	NA	NA	0.512455	0.512522	0.512245	NA		EN,IN,Oligo	0	3	0	FALSE	PD
NDUFS6	NA	NA	NA	NA	0.526285	NA		IN	0	1	0	FALSE	PD
LINC02822	NA	NA	0.502527	NA	0.502728	NA		EN,IN	0	2	0	FALSE	PD
ENSG00000259676	NA	NA	NA	NA	0.526322	NA		IN	0	1	0	FALSE	PD
C2orf83	NA	NA	0.59882	NA	NA	NA		EN	0	1	0	FALSE	PD
ZNF579	NA	NA	NA	0.528148	NA	NA		Oligo	0	1	0	FALSE	PD
ENSG00000201957	0.592252	NA	0.589545	NA	NA	NA		EN,OPC	0	2	0	FALSE	PD
ANKRA2	0.554076	0.553798	NA	0.554284	NA	NA		Oligo,Astro,OPC	0	3	0	FALSE	PD
ENSG00000228470	NA	NA	0.526245	NA	NA	NA		EN	0	1	0	FALSE	PD
C3	NA	NA	NA	NA	NA	0.533777		Immune	0	1	0	FALSE	PD
ENSG00000253344	NA	NA	NA	NA	0.52658	NA		IN	0	1	0	FALSE	PD
URAHP	NA	NA	0.611547	NA	0.609995	NA		EN,IN	0	2	0	FALSE	PD
KLHL18	NA	NA	0.515208	NA	0.515017	NA		EN,IN	0	2	0	FALSE	PD
PSMB1	NA	NA	0.614615	NA	0.616307	NA		EN,IN	0	2	0	FALSE	PD
RAB14	0.504615	0.504144	0.504213	0.504129	0.504176	NA		EN,IN,Oligo,Astro,OPC	0	5	0	FALSE	PD
NECTIN1-AS1	NA	NA	NA	0.528508	NA	NA		Oligo	0	1	0	FALSE	PD
CFAP299	NA	NA	0.526635	NA	NA	NA		EN	0	1	0	FALSE	PD
SSTR3	NA	NA	NA	NA	0.526827	NA		IN	0	1	0	FALSE	PD
ENSG00000253766	0.584058	0.583781	0.583129	0.58359	0.583302	NA		EN,IN,Oligo,Astro,OPC	0	5	0	FALSE	PD
NCOA3	NA	0.593733	NA	NA	NA	0.592295		Astro,Immune	0	2	0	FALSE	PD
PTPRS	NA	NA	NA	0.528682	NA	NA		Oligo	0	1	0	FALSE	PD
COL6A3	NA	NA	0.526796	NA	NA	NA		EN	0	1	0	FALSE	PD
LINC00997	NA	NA	0.526832	NA	NA	NA		EN	0	1	0	FALSE	PD
ZNF614	NA	0.528444	NA	NA	NA	NA		Astro	0	1	0	FALSE	PD
ENSG00000286787	0.616328	0.616041	0.615615	0.616421	0.615743	0.616782		EN,IN,Oligo,Astro,Immune,OPC	0	6	0	FALSE	PD
OR2X1P	NA	NA	0.507997	0.508744	0.507968	NA		EN,IN,Oligo	0	3	0	FALSE	PD
SMC1B	NA	0.553875	0.553342	0.553552	0.553564	NA		EN,IN,Oligo,Astro	0	4	0	FALSE	PD
MLIP	NA	NA	0.526859	NA	NA	NA		EN	0	1	0	FALSE	PD
DYNLRB2	NA	0.528512	NA	NA	NA	NA		Astro	0	1	0	FALSE	PD
MGC15885	NA	NA	0.606983	NA	0.605518	NA		EN,IN	0	2	0	FALSE	PD
ENSG00000267565	NA	NA	NA	0.528949	NA	NA		Oligo	0	1	0	FALSE	PD
ORC6	NA	NA	NA	0.529029	NA	NA		Oligo	0	1	0	FALSE	PD
PDLIM1	NA	NA	0.527075	NA	NA	NA		EN	0	1	0	FALSE	PD
ENSG00000236526	0.543873	NA	0.545283	0.543854	NA	NA		EN,Oligo,OPC	0	3	0	FALSE	PD
PRR18	NA	0.555739	NA	0.554963	NA	NA		Oligo,Astro	0	2	0	FALSE	PD
SEC13P1	NA	NA	0.527196	NA	NA	NA		EN	0	1	0	FALSE	PD
TWIST1	NA	NA	0.527249	NA	NA	NA		EN	0	1	0	FALSE	PD
MICALL1	NA	0.528852	NA	NA	NA	NA		Astro	0	1	0	FALSE	PD
ENSG00000266599	NA	NA	NA	0.529219	NA	NA		Oligo	0	1	0	FALSE	PD
MEPCE	NA	0.526237	0.525769	0.525918	0.525729	NA		EN,IN,Oligo,Astro	0	4	0	FALSE	PD
DYNC1I1	0.599994	0.599597	0.600341	NA	0.600246	NA		EN,IN,Astro,OPC	0	4	0	FALSE	PD
ENSG00000286279	NA	NA	NA	0.529284	NA	NA		Oligo	0	1	0	FALSE	PD
GLUD1P3	NA	NA	NA	NA	0.52752	NA		IN	0	1	0	FALSE	PD
GLIPR1L2	0.590756	0.590881	0.59152	0.590823	0.591418	NA		EN,IN,Oligo,Astro,OPC	0	5	0	FALSE	PD
ENSG00000285788	NA	NA	NA	0.529323	NA	NA		Oligo	0	1	0	FALSE	PD
LINC01166	NA	NA	0.502026	NA	0.502196	NA		EN,IN	0	2	0	FALSE	PD
ARMC12	NA	0.529074	NA	NA	NA	NA		Astro	0	1	0	FALSE	PD
IL21R	NA	NA	0.491487	0.491503	0.491347	NA		EN,IN,Oligo	0	3	0	FALSE	PD
ZNF677	NA	0.571668	0.572559	0.572047	NA	NA		EN,Oligo,Astro	0	3	0	FALSE	PD
ENSG00000286530	NA	NA	0.593961	0.596476	NA	NA		EN,Oligo	0	2	0	FALSE	PD
ENSG00000256646	NA	NA	0.51688	NA	0.517222	NA		EN,IN	0	2	0	FALSE	PD
ENSG00000260616	0.531574	NA	NA	NA	NA	NA		OPC	0	1	0	FALSE	PD
ACP3	NA	NA	0.527774	NA	NA	NA		EN	0	1	0	FALSE	PD
FAM160A2	NA	0.542	0.54277	NA	NA	NA		EN,Astro	0	2	0	FALSE	PD
ENSG00000258784	NA	NA	0.527951	NA	NA	NA		EN	0	1	0	FALSE	PD
ITGAX	NA	NA	NA	NA	NA	0.535246		Immune	0	1	0	FALSE	PD
TMCC1	NA	0.593567	NA	NA	NA	0.592168		Astro,Immune	0	2	0	FALSE	PD
ENSG00000258048	NA	0.529663	NA	NA	NA	NA		Astro	0	1	0	FALSE	PD
TIFA	NA	NA	0.633256	NA	0.634	0.632978		EN,IN,Immune	0	3	0	FALSE	PD
ENSG00000231046	0.496144	NA	0.495667	NA	0.495651	NA		EN,IN,OPC	0	3	0	FALSE	PD
ENSG00000237477	NA	NA	0.577167	NA	0.576183	NA		EN,IN	0	2	0	FALSE	PD
CLRN3	NA	NA	0.528224	NA	NA	NA		EN	0	1	0	FALSE	PD
LINC01561	0.531993	NA	NA	NA	NA	NA		OPC	0	1	0	FALSE	PD
ANO7	NA	0.537416	0.537003	0.537571	0.536951	NA		EN,IN,Oligo,Astro	0	4	0	FALSE	PD
ENSG00000258760	NA	NA	NA	0.530148	NA	NA		Oligo	0	1	0	FALSE	PD
INTS11	NA	NA	0.527939	NA	0.5284	NA		EN,IN	0	2	0	FALSE	PD
CEP20	NA	0.595452	0.59602	0.595894	0.595735	NA		EN,IN,Oligo,Astro	0	4	0	FALSE	PD
CNTNAP3	NA	0.607188	NA	0.608753	NA	NA		Oligo,Astro	0	2	0	FALSE	PD
ZNF496	0.602879	0.603089	0.602157	0.603125	0.602378	0.603225		EN,IN,Oligo,Astro,Immune,OPC	0	6	0	FALSE	PD
CIAPIN1	NA	0.554384	0.55544	NA	NA	NA		EN,Astro	0	2	0	FALSE	PD
TTC23	0.660128	0.66027	0.65878	0.660206	0.659029	0.660704		EN,IN,Oligo,Astro,Immune,OPC	0	6	0	FALSE	PD
DHODH	0.535037	0.534732	NA	0.534586	NA	NA		Oligo,Astro,OPC	0	3	0	FALSE	PD
ACSF3	NA	NA	0.586695	0.587564	0.58733	NA		EN,IN,Oligo	0	3	0	FALSE	PD
LINC02412	NA	0.509371	0.509346	NA	NA	NA		EN,Astro	0	2	0	FALSE	PD
THOC5	NA	NA	0.49928	0.499525	NA	NA		EN,Oligo	0	2	0	FALSE	PD
TEX41	NA	NA	NA	0.600798	0.59937	0.599836		IN,Oligo,Immune	0	3	0	FALSE	PD
LINC02542	NA	NA	NA	NA	NA	0.535689		Immune	0	1	0	FALSE	PD
LINC02012	NA	NA	0.605651	NA	0.604245	NA		EN,IN	0	2	0	FALSE	PD
RSRC1	NA	NA	0.521396	0.521349	0.521227	0.522229		EN,IN,Oligo,Immune	0	4	0	FALSE	PD
CLEC11A	NA	NA	0.505246	0.505304	NA	NA		EN,Oligo	0	2	0	FALSE	PD
EPOR	NA	0.53026	NA	NA	NA	NA		Astro	0	1	0	FALSE	PD
CYP2J2	0.618073	0.619789	NA	NA	NA	NA		Astro,OPC	0	2	0	FALSE	PD
ENSG00000286259	NA	NA	0.528825	NA	NA	NA		EN	0	1	0	FALSE	PD
DENND6B	NA	NA	NA	NA	0.529004	NA		IN	0	1	0	FALSE	PD
DHRS7	0.592445	NA	NA	NA	NA	0.591137		Immune,OPC	0	2	0	FALSE	PD
ENSG00000249849	NA	0.575628	0.575933	NA	0.57631	NA		EN,IN,Astro	0	3	0	FALSE	PD
ENSG00000247363	NA	NA	NA	0.530807	NA	NA		Oligo	0	1	0	FALSE	PD
ENSG00000278445	NA	NA	0.529017	NA	NA	NA		EN	0	1	0	FALSE	PD
ENSG00000224715	NA	NA	0.52903	NA	NA	NA		EN	0	1	0	FALSE	PD
CPXM2	NA	NA	0.610917	0.613848	NA	NA		EN,Oligo	0	2	0	FALSE	PD
ENSG00000236986	NA	NA	NA	0.530964	NA	NA		Oligo	0	1	0	FALSE	PD
ENSG00000230051	NA	NA	0.529132	NA	NA	NA		EN	0	1	0	FALSE	PD
TMEM68	0.618205	0.618397	0.618964	0.61865	NA	NA		EN,Oligo,Astro,OPC	0	4	0	FALSE	PD
LINC01013	NA	NA	0.575434	NA	0.574494	NA		EN,IN	0	2	0	FALSE	PD
ETNPPL	NA	0.530712	NA	NA	NA	NA		Astro	0	1	0	FALSE	PD
ZNF829	NA	NA	0.532004	NA	0.532495	NA		EN,IN	0	2	0	FALSE	PD
PLEKHM3	NA	NA	0.529278	NA	NA	NA		EN	0	1	0	FALSE	PD
CCM2L	NA	NA	NA	NA	0.529514	NA		IN	0	1	0	FALSE	PD
NPIPA5	0.60932	0.609014	0.609257	0.609305	0.609201	NA		EN,IN,Oligo,Astro,OPC	0	5	0	FALSE	PD
VSX1	0.567442	0.567151	0.566528	0.567356	0.566642	NA		EN,IN,Oligo,Astro,OPC	0	5	0	FALSE	PD
LOXHD1	NA	NA	0.529564	NA	NA	NA		EN	0	1	0	FALSE	PD
LAMTOR5-AS1	NA	NA	0.60783	0.610648	NA	NA		EN,Oligo	0	2	0	FALSE	PD
RBM47	NA	NA	NA	NA	NA	0.53655		Immune	0	1	0	FALSE	PD
ENSG00000285695	NA	NA	NA	0.544723	0.546323	NA		IN,Oligo	0	2	0	FALSE	PD
NDUFAF4	0.595462	0.595216	0.596346	0.595336	0.596129	NA		EN,IN,Oligo,Astro,OPC	0	5	0	FALSE	PD
ZNF85	0.577862	NA	0.579372	NA	NA	NA		EN,OPC	0	2	0	FALSE	PD
ENSG00000258837	NA	NA	NA	0.531491	NA	NA		Oligo	0	1	0	FALSE	PD
ENSG00000270265	NA	NA	0.529686	NA	NA	NA		EN	0	1	0	FALSE	PD
TMEM242	NA	NA	NA	NA	NA	0.536696		Immune	0	1	0	FALSE	PD
LINC02145	0.655867	0.655823	0.65746	0.655968	0.657146	NA		EN,IN,Oligo,Astro,OPC	0	5	0	FALSE	PD
ENSG00000248551	NA	NA	0.529843	NA	NA	NA		EN	0	1	0	FALSE	PD
FAM174B	0.528497	0.528423	0.529148	0.528351	0.529047	NA		EN,IN,Oligo,Astro,OPC	0	5	0	FALSE	PD
MED4	0.562054	0.561568	0.561806	0.561648	0.561751	0.562931		EN,IN,Oligo,Astro,Immune,OPC	0	6	0	FALSE	PD
ENSG00000267360	NA	NA	0.545135	NA	0.545773	NA		EN,IN	0	2	0	FALSE	PD
DCAF15	NA	NA	0.530052	NA	NA	NA		EN	0	1	0	FALSE	PD
VN1R76P	0.519167	NA	0.518285	NA	NA	NA		EN,OPC	0	2	0	FALSE	PD
RAB4A	NA	0.635419	0.633561	NA	0.633562	NA		EN,IN,Astro	0	3	0	FALSE	PD
DOC2B	0.592226	NA	0.590878	NA	0.591464	NA		EN,IN,OPC	0	3	0	FALSE	PD
ZNF362	NA	NA	NA	NA	0.530287	NA		IN	0	1	0	FALSE	PD
SMARCD2	0.613952	0.614169	0.614868	NA	NA	0.613649		EN,Astro,Immune,OPC	0	4	0	FALSE	PD
ELOCP22	NA	NA	NA	0.531979	NA	NA		Oligo	0	1	0	FALSE	PD
ENSG00000286326	NA	NA	0.530193	NA	NA	NA		EN	0	1	0	FALSE	PD
ALK	0.592679	NA	0.59461	NA	NA	NA		EN,OPC	0	2	0	FALSE	PD
LONP1	0.635478	0.635178	0.636313	0.635302	0.636138	NA		EN,IN,Oligo,Astro,OPC	0	5	0	FALSE	PD
ENSG00000287083	NA	NA	0.535542	0.536635	0.535521	NA		EN,IN,Oligo	0	3	0	FALSE	PD
APOL3	NA	0.531765	NA	NA	NA	NA		Astro	0	1	0	FALSE	PD
ATP1B3-AS1	NA	NA	0.539071	NA	0.539626	NA		EN,IN	0	2	0	FALSE	PD
NUP155	NA	NA	NA	0.532195	NA	NA		Oligo	0	1	0	FALSE	PD
RNASE1	NA	NA	NA	NA	NA	0.537279		Immune	0	1	0	FALSE	PD
OR7E122P	NA	NA	0.530421	NA	NA	NA		EN	0	1	0	FALSE	PD
ENSG00000227220	0.660917	0.660766	0.65935	0.660795	0.659639	NA		EN,IN,Oligo,Astro,OPC	0	5	0	FALSE	PD
ENSG00000273291	NA	0.508942	NA	NA	0.5095	NA		IN,Astro	0	2	0	FALSE	PD
LRRC46	NA	NA	0.530492	NA	NA	NA		EN	0	1	0	FALSE	PD
ENSG00000241770	NA	NA	0.485106	0.485591	0.485162	NA		EN,IN,Oligo	0	3	0	FALSE	PD
ICMT	NA	NA	NA	0.53233	NA	NA		Oligo	0	1	0	FALSE	PD
SCN2B	NA	NA	NA	0.532385	NA	NA		Oligo	0	1	0	FALSE	PD
KIAA0753	NA	0.60187	0.60192	0.601617	0.601694	0.602117		EN,IN,Oligo,Astro,Immune	0	5	0	FALSE	PD
DCAF16	NA	NA	0.530627	NA	NA	NA		EN	0	1	0	FALSE	PD
LINC01340	0.59028	0.589974	0.590272	0.590236	0.590162	NA		EN,IN,Oligo,Astro,OPC	0	5	0	FALSE	PD
LINC02224	NA	0.582032	0.579984	NA	NA	NA		EN,Astro	0	2	0	FALSE	PD
ENSG00000230556	NA	NA	0.530771	NA	NA	NA		EN	0	1	0	FALSE	PD
ENSG00000258553	NA	0.633488	NA	0.634189	0.632688	NA		IN,Oligo,Astro	0	3	0	FALSE	PD
KIRREL3-AS2	NA	NA	NA	0.532638	NA	NA		Oligo	0	1	0	FALSE	PD
NUP188	NA	0.589688	NA	0.59091	NA	NA		Oligo,Astro	0	2	0	FALSE	PD
ENSG00000254777	NA	NA	NA	NA	NA	0.5377		Immune	0	1	0	FALSE	PD
LINC01893	0.534447	NA	NA	NA	NA	NA		OPC	0	1	0	FALSE	PD
ENSG00000277757	NA	NA	0.626152	NA	0.627923	NA		EN,IN	0	2	0	FALSE	PD
ENSG00000225292	NA	NA	0.546284	NA	0.545781	NA		EN,IN	0	2	0	FALSE	PD
RPL18AP7	NA	NA	0.570086	NA	0.569261	NA		EN,IN	0	2	0	FALSE	PD
GAS2	NA	0.616707	0.61664	0.617048	0.616382	NA		EN,IN,Oligo,Astro	0	4	0	FALSE	PD
DACH1	0.641482	NA	0.642128	0.641049	NA	NA		EN,Oligo,OPC	0	3	0	FALSE	PD
CLDN4	NA	0.532491	NA	NA	NA	NA		Astro	0	1	0	FALSE	PD
KRTCAP3	NA	NA	0.531146	NA	NA	NA		EN	0	1	0	FALSE	PD
ENSG00000250764	NA	NA	0.54264	NA	0.543224	NA		EN,IN	0	2	0	FALSE	PD
ARL6IP5	NA	0.532591	NA	NA	NA	NA		Astro	0	1	0	FALSE	PD
POLR2E	NA	NA	0.531298	NA	NA	NA		EN	0	1	0	FALSE	PD
WEE1	0.534845	NA	NA	NA	NA	NA		OPC	0	1	0	FALSE	PD
ENSG00000261208	NA	NA	0.531361	NA	NA	NA		EN	0	1	0	FALSE	PD
ENSG00000260661	NA	NA	0.600475	0.600051	0.601061	NA		EN,IN,Oligo	0	3	0	FALSE	PD
RERE-AS1	NA	0.532842	NA	NA	NA	NA		Astro	0	1	0	FALSE	PD
CR1	NA	NA	NA	0.533184	NA	NA		Oligo	0	1	0	FALSE	PD
USP12P2	NA	NA	0.531462	NA	NA	NA		EN	0	1	0	FALSE	PD
ENSG00000255757	NA	NA	0.531491	NA	NA	NA		EN	0	1	0	FALSE	PD
ALKBH1	NA	NA	0.51667	0.517176	NA	NA		EN,Oligo	0	2	0	FALSE	PD
ENSG00000226509	NA	0.532946	NA	NA	NA	NA		Astro	0	1	0	FALSE	PD
RALGAPB	NA	NA	NA	0.53329	NA	NA		Oligo	0	1	0	FALSE	PD
ENSG00000257191	NA	NA	0.575762	NA	0.576764	NA		EN,IN	0	2	0	FALSE	PD
ENSG00000286896	NA	NA	NA	0.533432	NA	NA		Oligo	0	1	0	FALSE	PD
ENSG00000283360	NA	NA	0.489496	0.489584	NA	0.49027		EN,Oligo,Immune	0	3	0	FALSE	PD
BRCA2	NA	NA	0.531732	NA	NA	NA		EN	0	1	0	FALSE	PD
NUTM2E	0.647627	0.648005	0.647531	0.647897	0.647727	NA		EN,IN,Oligo,Astro,OPC	0	5	0	FALSE	PD
ENSG00000287367	NA	0.569637	0.568635	0.569244	0.568682	0.570514		EN,IN,Oligo,Astro,Immune	0	5	0	FALSE	PD
HIF1A-AS3	0.535324	NA	NA	NA	NA	NA		OPC	0	1	0	FALSE	PD
TOB2	NA	NA	NA	0.533658	NA	NA		Oligo	0	1	0	FALSE	PD
ENSG00000225177	NA	0.533415	NA	NA	NA	NA		Astro	0	1	0	FALSE	PD
ANKLE1	NA	NA	NA	0.533831	NA	NA		Oligo	0	1	0	FALSE	PD
SMIM8	NA	0.609716	0.609665	0.609915	0.609677	0.6107		EN,IN,Oligo,Astro,Immune	0	5	0	FALSE	PD
ICE1	NA	NA	NA	NA	0.532261	NA		IN	0	1	0	FALSE	PD
IFITM3	0.527647	0.527298	NA	NA	NA	NA		Astro,OPC	0	2	0	FALSE	PD
ENSG00000267056	NA	0.533531	NA	NA	NA	NA		Astro	0	1	0	FALSE	PD
EHBP1L1	NA	0.574257	NA	NA	NA	0.575634		Astro,Immune	0	2	0	FALSE	PD
LINC00484	NA	0.604514	0.603781	0.604349	0.60367	NA		EN,IN,Oligo,Astro	0	4	0	FALSE	PD
CHCHD1	NA	NA	NA	0.53392	NA	NA		Oligo	0	1	0	FALSE	PD
ENSG00000203900	NA	NA	NA	NA	0.532367	NA		IN	0	1	0	FALSE	PD
ENSG00000253982	0.595857	0.595568	0.594881	0.595609	0.595033	0.596145		EN,IN,Oligo,Astro,Immune,OPC	0	6	0	FALSE	PD
LINC02884	NA	0.538375	NA	NA	NA	0.53813		Astro,Immune	0	2	0	FALSE	PD
RPL7AP11	NA	NA	0.532295	NA	NA	NA		EN	0	1	0	FALSE	PD
ENSG00000287738	NA	0.574259	0.573579	0.573973	0.573501	NA		EN,IN,Oligo,Astro	0	4	0	FALSE	PD
GPS1	NA	0.533756	NA	NA	NA	NA		Astro	0	1	0	FALSE	PD
LINC01776	NA	NA	0.532434	NA	NA	NA		EN	0	1	0	FALSE	PD
ENSG00000248597	NA	NA	0.532481	NA	NA	NA		EN	0	1	0	FALSE	PD
ATG3	NA	NA	0.532486	NA	NA	NA		EN	0	1	0	FALSE	PD
ENSG00000249293	NA	NA	0.532496	NA	NA	NA		EN	0	1	0	FALSE	PD
ENSG00000225146	NA	0.626289	0.627615	NA	0.627657	NA		EN,IN,Astro	0	3	0	FALSE	PD
PPIC-AS1	NA	NA	0.557509	0.55651	NA	NA		EN,Oligo	0	2	0	FALSE	PD
ENSG00000229052	NA	0.508956	0.509065	NA	0.508859	NA		EN,IN,Astro	0	3	0	FALSE	PD
PLRG1	NA	NA	NA	0.534279	NA	NA		Oligo	0	1	0	FALSE	PD
SLC5A1	NA	NA	0.532688	NA	NA	NA		EN	0	1	0	FALSE	PD
ENSG00000217702	NA	0.522247	0.521803	0.522195	0.521786	NA		EN,IN,Oligo,Astro	0	4	0	FALSE	PD
OR10AC1	NA	NA	0.53285	NA	NA	NA		EN	0	1	0	FALSE	PD
CPA2	NA	NA	NA	0.53452	NA	NA		Oligo	0	1	0	FALSE	PD
IQCG	NA	0.617719	NA	0.618655	NA	0.618051		Oligo,Astro,Immune	0	3	0	FALSE	PD
IL21R-AS1	NA	NA	0.506087	0.506243	0.505973	NA		EN,IN,Oligo	0	3	0	FALSE	PD
EFCAB3	NA	NA	0.532946	NA	NA	NA		EN	0	1	0	FALSE	PD
TVP23BP1	NA	NA	0.593264	NA	0.59448	NA		EN,IN	0	2	0	FALSE	PD
SLC12A4	NA	NA	NA	0.534672	NA	NA		Oligo	0	1	0	FALSE	PD
C10orf67	NA	NA	0.618642	0.620527	0.619173	NA		EN,IN,Oligo	0	3	0	FALSE	PD
ENSG00000286216	NA	NA	0.590764	NA	0.589684	NA		EN,IN	0	2	0	FALSE	PD
MGC16275	NA	NA	NA	0.534786	NA	NA		Oligo	0	1	0	FALSE	PD
TMEM132D	NA	NA	NA	0.534808	NA	NA		Oligo	0	1	0	FALSE	PD
ENSG00000237365	0.623282	NA	0.621603	0.623264	NA	NA		EN,Oligo,OPC	0	3	0	FALSE	PD
ENSG00000286902	NA	NA	0.533221	NA	NA	NA		EN	0	1	0	FALSE	PD
LMO1	NA	NA	0.533278	NA	NA	NA		EN	0	1	0	FALSE	PD
MDFIC	0.609803	0.610095	0.611721	NA	NA	NA		EN,Astro,OPC	0	3	0	FALSE	PD
RGS10	NA	0.534608	NA	NA	NA	NA		Astro	0	1	0	FALSE	PD
ENSG00000232360	NA	NA	NA	0.534952	NA	NA		Oligo	0	1	0	FALSE	PD
SMU1	NA	NA	0.568868	NA	NA	0.567981		EN,Immune	0	2	0	FALSE	PD
APOBEC4	NA	0.534809	NA	NA	NA	NA		Astro	0	1	0	FALSE	PD
XPOT	NA	0.62651	NA	0.628285	NA	NA		Oligo,Astro	0	2	0	FALSE	PD
PIGF	0.526073	0.525709	0.525965	0.525706	0.525961	0.527215		EN,IN,Oligo,Astro,Immune,OPC	0	6	0	FALSE	PD
ENSG00000250092	NA	NA	NA	NA	0.533873	NA		IN	0	1	0	FALSE	PD
ZNRF1	NA	NA	NA	0.535407	NA	NA		Oligo	0	1	0	FALSE	PD
GALNS	NA	NA	NA	NA	0.533895	NA		IN	0	1	0	FALSE	PD
ENSG00000275582	NA	NA	NA	NA	0.53397	NA		IN	0	1	0	FALSE	PD
POP1	0.58382	0.58485	NA	NA	NA	NA		Astro,OPC	0	2	0	FALSE	PD
CTTNBP2NL	NA	0.591574	0.590114	0.590614	NA	NA		EN,Oligo,Astro	0	3	0	FALSE	PD
SEC14L2	NA	0.535256	NA	NA	NA	NA		Astro	0	1	0	FALSE	PD
LIN28B-AS1	NA	NA	0.53398	NA	NA	NA		EN	0	1	0	FALSE	PD
FMO4	NA	NA	NA	0.535607	NA	NA		Oligo	0	1	0	FALSE	PD
ENSG00000235495	NA	NA	NA	NA	0.534207	NA		IN	0	1	0	FALSE	PD
C9orf147	NA	NA	NA	0.535785	NA	NA		Oligo	0	1	0	FALSE	PD
LINC01331	NA	NA	0.534232	NA	NA	NA		EN	0	1	0	FALSE	PD
ENSG00000224635	NA	0.52712	0.526616	0.52693	0.526705	NA		EN,IN,Oligo,Astro	0	4	0	FALSE	PD
NDUFB1	0.565161	NA	0.56395	NA	0.563833	NA		EN,IN,OPC	0	3	0	FALSE	PD
ENSG00000248738	NA	NA	0.534295	NA	NA	NA		EN	0	1	0	FALSE	PD
CLVS1	0.537558	NA	NA	NA	NA	NA		OPC	0	1	0	FALSE	PD
SCGB1A1	NA	NA	0.572187	NA	0.5714	NA		EN,IN	0	2	0	FALSE	PD
INSL3	NA	NA	0.53443	NA	NA	NA		EN	0	1	0	FALSE	PD
ENSG00000237422	NA	NA	0.534464	NA	NA	NA		EN	0	1	0	FALSE	PD
TMC7	NA	NA	NA	NA	0.534587	NA		IN	0	1	0	FALSE	PD
PLAC8	NA	0.659587	0.660081	0.659322	0.659934	0.659851		EN,IN,Oligo,Astro,Immune	0	5	0	FALSE	PD
TMEM170B	0.596226	0.596045	0.596871	NA	0.596765	0.596843		EN,IN,Astro,Immune,OPC	0	5	0	FALSE	PD
C20orf203	NA	NA	0.578366	NA	0.577499	NA		EN,IN	0	2	0	FALSE	PD
PPIG	NA	NA	0.534788	NA	NA	NA		EN	0	1	0	FALSE	PD
TUBG1	0.662906	0.663094	0.662509	0.662748	0.662636	NA		EN,IN,Oligo,Astro,OPC	0	5	0	FALSE	PD
ZNF268	0.583099	0.582699	0.581948	0.583029	0.582005	NA		EN,IN,Oligo,Astro,OPC	0	5	0	FALSE	PD
LINC02641	NA	NA	0.563735	NA	0.564509	NA		EN,IN	0	2	0	FALSE	PD
FAM87A	NA	NA	0.534906	NA	NA	NA		EN	0	1	0	FALSE	PD
ENSG00000227498	NA	NA	0.534921	NA	NA	NA		EN	0	1	0	FALSE	PD
MTHFS	NA	NA	0.634295	0.636469	0.634646	NA		EN,IN,Oligo	0	3	0	FALSE	PD
CDH12	NA	NA	0.535001	NA	NA	NA		EN	0	1	0	FALSE	PD
NIPAL3	0.628897	0.629412	0.630044	0.628973	NA	NA		EN,Oligo,Astro,OPC	0	4	0	FALSE	PD
TMEM132A	0.54636	0.546817	NA	NA	NA	NA		Astro,OPC	0	2	0	FALSE	PD
ZNF813	NA	NA	0.557263	0.557257	0.557657	NA		EN,IN,Oligo	0	3	0	FALSE	PD
SLC7A14-AS1	NA	NA	NA	0.536759	NA	NA		Oligo	0	1	0	FALSE	PD
GPALPP1	NA	NA	0.535252	NA	NA	NA		EN	0	1	0	FALSE	PD
ZNF816-ZNF321P	NA	0.630338	0.628209	NA	NA	NA		EN,Astro	0	2	0	FALSE	PD
FAIM	NA	NA	0.568663	NA	0.569491	NA		EN,IN	0	2	0	FALSE	PD
OOSP1	NA	NA	0.535397	NA	NA	NA		EN	0	1	0	FALSE	PD
PLPPR5	NA	NA	NA	NA	0.535555	NA		IN	0	1	0	FALSE	PD
ENSG00000288540	NA	NA	0.535511	NA	NA	NA		EN	0	1	0	FALSE	PD
ENSG00000279467	NA	NA	0.535548	NA	NA	NA		EN	0	1	0	FALSE	PD
TTC19	NA	NA	0.620562	0.622783	0.620793	NA		EN,IN,Oligo	0	3	0	FALSE	PD
ENSG00000279875	NA	NA	0.535584	NA	NA	NA		EN	0	1	0	FALSE	PD
ENSG00000269621	NA	NA	0.535585	NA	NA	NA		EN	0	1	0	FALSE	PD
ENSG00000287154	NA	NA	0.622397	NA	0.620884	NA		EN,IN	0	2	0	FALSE	PD
ENSG00000266978	NA	NA	0.557423	NA	0.556867	NA		EN,IN	0	2	0	FALSE	PD
ENSG00000287554	NA	NA	NA	NA	0.535828	NA		IN	0	1	0	FALSE	PD
LINC01865	NA	NA	0.54955	NA	0.549099	NA		EN,IN	0	2	0	FALSE	PD
ENSG00000248676	NA	NA	0.53579	NA	NA	NA		EN	0	1	0	FALSE	PD
ENSG00000254734	NA	0.520958	0.520466	0.520895	0.520509	NA		EN,IN,Oligo,Astro	0	4	0	FALSE	PD
ENSG00000285639	NA	0.619104	0.61968	NA	0.619005	NA		EN,IN,Astro	0	3	0	FALSE	PD
ENSG00000287140	NA	NA	0.535966	NA	NA	NA		EN	0	1	0	FALSE	PD
PTCH2	NA	0.585469	0.584989	NA	0.584695	NA		EN,IN,Astro	0	3	0	FALSE	PD
ENSG00000268163	0.637865	0.638265	0.63745	0.638116	0.637555	NA		EN,IN,Oligo,Astro,OPC	0	5	0	FALSE	PD
NPNT	NA	NA	NA	NA	0.536126	NA		IN	0	1	0	FALSE	PD
SLC39A12	NA	0.53731	NA	NA	NA	NA		Astro	0	1	0	FALSE	PD
GNPTG	NA	NA	NA	0.537647	NA	NA		Oligo	0	1	0	FALSE	PD
RBM12B-AS1	NA	NA	NA	0.537699	NA	NA		Oligo	0	1	0	FALSE	PD
CCDC8	NA	0.537405	NA	NA	NA	NA		Astro	0	1	0	FALSE	PD
KRT8P3	NA	NA	0.536305	NA	NA	NA		EN	0	1	0	FALSE	PD
ISOC1	NA	NA	NA	0.537798	NA	NA		Oligo	0	1	0	FALSE	PD
TBC1D9	NA	NA	NA	NA	0.536378	NA		IN	0	1	0	FALSE	PD
OCLNP1	NA	NA	0.546302	0.547287	NA	NA		EN,Oligo	0	2	0	FALSE	PD
CTSC	NA	NA	NA	NA	NA	0.542416		Immune	0	1	0	FALSE	PD
ENSG00000286675	NA	NA	0.572533	NA	0.571783	NA		EN,IN	0	2	0	FALSE	PD
MAB21L3	NA	NA	0.615077	0.616035	0.615771	NA		EN,IN,Oligo	0	3	0	FALSE	PD
PLA2G4E	NA	NA	0.536541	NA	NA	NA		EN	0	1	0	FALSE	PD
FBXO42	0.646646	0.647095	0.646123	NA	0.646221	NA		EN,IN,Astro,OPC	0	4	0	FALSE	PD
MACO1	NA	0.521742	0.52157	0.521521	NA	NA		EN,Oligo,Astro	0	3	0	FALSE	PD
ENSG00000287045	NA	NA	0.541563	NA	0.541232	NA		EN,IN	0	2	0	FALSE	PD
ENSG00000239486	NA	0.554402	NA	NA	0.553812	NA		IN,Astro	0	2	0	FALSE	PD
ENSG00000286015	NA	NA	0.536652	NA	NA	NA		EN	0	1	0	FALSE	PD
CALHM2	NA	NA	0.536707	NA	NA	NA		EN	0	1	0	FALSE	PD
HNRNPA1P40	NA	NA	0.540878	NA	0.541327	NA		EN,IN	0	2	0	FALSE	PD
ZNF141	NA	NA	0.644499	0.646147	0.644819	0.646673		EN,IN,Oligo,Immune	0	4	0	FALSE	PD
SLC4A4	0.61904	0.61741	NA	NA	NA	NA		Astro,OPC	0	2	0	FALSE	PD
SUSD3	NA	NA	NA	NA	NA	0.54295		Immune	0	1	0	FALSE	PD
CSRP3	NA	NA	0.596361	NA	0.59528	NA		EN,IN	0	2	0	FALSE	PD
ENSG00000283108	NA	0.515703	0.515543	NA	NA	NA		EN,Astro	0	2	0	FALSE	PD
LINC02872	NA	NA	0.6157	0.618416	NA	NA		EN,Oligo	0	2	0	FALSE	PD
NFATC4	NA	0.538189	NA	NA	NA	NA		Astro	0	1	0	FALSE	PD
CBLIF	NA	NA	0.593668	NA	0.592631	NA		EN,IN	0	2	0	FALSE	PD
SLC28A1	NA	NA	NA	0.538567	NA	NA		Oligo	0	1	0	FALSE	PD
ENSG00000278654	NA	NA	0.594796	NA	0.59594	NA		EN,IN	0	2	0	FALSE	PD
CENPX	NA	0.56722	0.565688	NA	0.565893	NA		EN,IN,Astro	0	3	0	FALSE	PD
OR7C1	NA	NA	NA	0.538659	NA	NA		Oligo	0	1	0	FALSE	PD
AGBL2	NA	0.538383	NA	NA	NA	NA		Astro	0	1	0	FALSE	PD
ENSG00000286658	NA	NA	NA	0.538709	NA	NA		Oligo	0	1	0	FALSE	PD
CFAP20	NA	NA	NA	0.538785	NA	NA		Oligo	0	1	0	FALSE	PD
ENSG00000288586	NA	0.586557	NA	0.586809	0.588051	NA		IN,Oligo,Astro	0	3	0	FALSE	PD
PRKG2-AS1	0.540389	NA	NA	NA	NA	NA		OPC	0	1	0	FALSE	PD
PECR	NA	NA	0.586375	0.587011	0.586123	NA		EN,IN,Oligo	0	3	0	FALSE	PD
ARL1	NA	NA	0.551742	0.552335	0.552083	NA		EN,IN,Oligo	0	3	0	FALSE	PD
ASXL1	NA	NA	0.53749	NA	NA	NA		EN	0	1	0	FALSE	PD
ENSG00000269604	NA	NA	0.537508	NA	NA	NA		EN	0	1	0	FALSE	PD
Y_RNA-108	NA	NA	0.53752	NA	NA	NA		EN	0	1	0	FALSE	PD
TP53RK	NA	0.532662	NA	0.532937	NA	NA		Oligo,Astro	0	2	0	FALSE	PD
STEAP3-AS1	0.611931	0.611917	0.613742	0.612026	0.61337	NA		EN,IN,Oligo,Astro,OPC	0	5	0	FALSE	PD
PRPH2	NA	NA	0.587902	NA	0.58696	NA		EN,IN	0	2	0	FALSE	PD
ENSG00000230258	0.594917	0.593909	0.593542	NA	NA	NA		EN,Astro,OPC	0	3	0	FALSE	PD
GPR108	NA	NA	0.633997	0.634162	0.633447	NA		EN,IN,Oligo	0	3	0	FALSE	PD
ENSG00000259437	NA	NA	0.537766	NA	NA	NA		EN	0	1	0	FALSE	PD
ENSG00000285750	NA	NA	NA	0.539283	NA	NA		Oligo	0	1	0	FALSE	PD
LINC02158	NA	NA	0.537889	NA	NA	NA		EN	0	1	0	FALSE	PD
MAP3K2-DT	NA	NA	0.585575	NA	0.584672	NA		EN,IN	0	2	0	FALSE	PD
TMOD2	NA	NA	0.535807	0.536498	NA	NA		EN,Oligo	0	2	0	FALSE	PD
RARS2	NA	0.635412	0.635423	0.63507	0.635398	0.63536		EN,IN,Oligo,Astro,Immune	0	5	0	FALSE	PD
ENSG00000240441	NA	NA	0.538043	NA	NA	NA		EN	0	1	0	FALSE	PD
POTEA	NA	NA	NA	NA	0.538129	NA		IN	0	1	0	FALSE	PD
DENND4A	NA	0.527479	NA	NA	NA	0.527929		Astro,Immune	0	2	0	FALSE	PD
SPRED3	NA	NA	NA	0.539523	NA	NA		Oligo	0	1	0	FALSE	PD
TMEM176A	NA	0.539257	NA	NA	NA	NA		Astro	0	1	0	FALSE	PD
NFKB2	NA	NA	0.538308	NA	NA	NA		EN	0	1	0	FALSE	PD
CERCAM	NA	NA	NA	0.539707	NA	NA		Oligo	0	1	0	FALSE	PD
COLEC10	NA	NA	0.538406	NA	NA	NA		EN	0	1	0	FALSE	PD
LINC02009	NA	NA	0.538466	NA	NA	NA		EN	0	1	0	FALSE	PD
CD2AP-DT	NA	NA	0.53855	NA	NA	NA		EN	0	1	0	FALSE	PD
TFCP2L1	NA	NA	NA	NA	NA	0.544375		Immune	0	1	0	FALSE	PD
PKN2	0.590669	0.590698	0.590811	0.590864	0.59066	0.591204		EN,IN,Oligo,Astro,Immune,OPC	0	6	0	FALSE	PD
ACOT1	NA	0.609153	0.609813	NA	0.610103	NA		EN,IN,Astro	0	3	0	FALSE	PD
SAP30L	NA	NA	0.538869	NA	NA	NA		EN	0	1	0	FALSE	PD
PTDSS2	0.658459	0.658226	0.6594	0.658356	0.659224	NA		EN,IN,Oligo,Astro,OPC	0	5	0	FALSE	PD
OR2T6	NA	NA	0.538919	NA	NA	NA		EN	0	1	0	FALSE	PD
STRIP2	0.569811	0.569017	NA	NA	NA	NA		Astro,OPC	0	2	0	FALSE	PD
TP53TG5	NA	NA	NA	0.613707	NA	0.615617		Oligo,Immune	0	2	0	FALSE	PD
TAS2R39	NA	NA	NA	0.540514	NA	NA		Oligo	0	1	0	FALSE	PD
TDRD10	NA	0.544002	NA	NA	NA	0.544684		Astro,Immune	0	2	0	FALSE	PD
ENSG00000248242	NA	NA	0.548908	NA	0.548533	NA		EN,IN	0	2	0	FALSE	PD
SLC6A6	0.604636	NA	NA	0.603312	NA	NA		Oligo,OPC	0	2	0	FALSE	PD
GMPR	NA	NA	0.544989	NA	0.545437	NA		EN,IN	0	2	0	FALSE	PD
ENSG00000261037	NA	NA	0.539364	NA	NA	NA		EN	0	1	0	FALSE	PD
SEMA4G	0.64876	0.649138	0.64968	0.649099	NA	NA		EN,Oligo,Astro,OPC	0	4	0	FALSE	PD
LINC01850	NA	NA	0.539495	NA	NA	NA		EN	0	1	0	FALSE	PD
LINC02400	NA	NA	0.539646	NA	NA	NA		EN	0	1	0	FALSE	PD
ZNF721	NA	NA	0.614415	0.615065	0.615148	NA		EN,IN,Oligo	0	3	0	FALSE	PD
ENSG00000285918	NA	NA	NA	NA	0.539724	NA		IN	0	1	0	FALSE	PD
ENSG00000258240	NA	NA	0.53973	NA	NA	NA		EN	0	1	0	FALSE	PD
CARNMT1-AS1	0.646366	0.646529	0.64655	0.646443	0.646662	0.64709		EN,IN,Oligo,Astro,Immune,OPC	0	6	0	FALSE	PD
KIRREL3-AS1	NA	NA	NA	0.541094	NA	NA		Oligo	0	1	0	FALSE	PD
POLD1	NA	NA	NA	0.541099	NA	NA		Oligo	0	1	0	FALSE	PD
FAM201A	NA	NA	NA	0.541228	NA	NA		Oligo	0	1	0	FALSE	PD
ENSG00000264924	NA	NA	0.539942	NA	NA	NA		EN	0	1	0	FALSE	PD
TUFT1	NA	NA	0.523812	NA	0.523772	NA		EN,IN	0	2	0	FALSE	PD
CCDC74B	NA	NA	0.539977	NA	NA	NA		EN	0	1	0	FALSE	PD
ENSG00000211683	NA	NA	0.536787	NA	0.53712	NA		EN,IN	0	2	0	FALSE	PD
TMEM161A	NA	NA	0.527285	0.527222	NA	NA		EN,Oligo	0	2	0	FALSE	PD
LDHAL6A	NA	NA	0.532846	NA	0.533132	NA		EN,IN	0	2	0	FALSE	PD
Y_RNA-203	NA	NA	0.539988	NA	NA	NA		EN	0	1	0	FALSE	PD
CHRNA2	NA	NA	NA	NA	0.540013	NA		IN	0	1	0	FALSE	PD
DSCC1	0.609612	0.609668	0.610055	0.609787	0.610058	NA		EN,IN,Oligo,Astro,OPC	0	5	0	FALSE	PD
C12orf4	NA	NA	0.540033	NA	NA	NA		EN	0	1	0	FALSE	PD
STEAP1	NA	NA	0.538499	NA	0.538275	NA		EN,IN	0	2	0	FALSE	PD
ENSG00000287293	NA	0.541065	NA	NA	NA	NA		Astro	0	1	0	FALSE	PD
LDHC	NA	NA	0.540385	0.541211	0.540363	NA		EN,IN,Oligo	0	3	0	FALSE	PD
GOLT1B	0.495734	0.495533	0.495605	0.495509	0.495594	NA		EN,IN,Oligo,Astro,OPC	0	5	0	FALSE	PD
LAMP5-AS1	NA	NA	0.630849	NA	0.631542	NA		EN,IN	0	2	0	FALSE	PD
CELF2-AS2	NA	NA	0.599202	NA	0.598151	NA		EN,IN	0	2	0	FALSE	PD
ENSG00000233044	NA	NA	0.540403	NA	NA	NA		EN	0	1	0	FALSE	PD
POMP	NA	NA	0.540422	NA	NA	NA		EN	0	1	0	FALSE	PD
ENSG00000260430	NA	NA	0.547455	NA	0.547122	NA		EN,IN	0	2	0	FALSE	PD
ENSG00000286934	NA	NA	NA	0.541723	NA	NA		Oligo	0	1	0	FALSE	PD
CYP4F26P	NA	NA	0.524501	NA	0.524462	NA		EN,IN	0	2	0	FALSE	PD
TET1	NA	0.541459	NA	NA	NA	NA		Astro	0	1	0	FALSE	PD
ENSG00000261090	NA	NA	0.5405	NA	NA	NA		EN	0	1	0	FALSE	PD
DGAT2	NA	NA	0.540521	NA	NA	NA		EN	0	1	0	FALSE	PD
ELFN2-1	NA	NA	NA	NA	0.540527	NA		IN	0	1	0	FALSE	PD
ISYNA1	NA	0.541548	NA	NA	NA	NA		Astro	0	1	0	FALSE	PD
PREB	NA	0.541562	NA	NA	NA	NA		Astro	0	1	0	FALSE	PD
ANKRD65	NA	0.554592	0.55526	0.554696	0.555081	NA		EN,IN,Oligo,Astro	0	4	0	FALSE	PD
TIMM17A	NA	NA	0.540656	NA	NA	NA		EN	0	1	0	FALSE	PD
ENSG00000234464	NA	NA	0.540667	NA	NA	NA		EN	0	1	0	FALSE	PD
C22orf23	NA	0.541661	NA	NA	NA	NA		Astro	0	1	0	FALSE	PD
ENSG00000275327	NA	NA	0.54069	NA	NA	NA		EN	0	1	0	FALSE	PD
ENSG00000254035	0.576406	NA	NA	0.577187	NA	NA		Oligo,OPC	0	2	0	FALSE	PD
IL17RE	NA	0.541784	NA	NA	NA	NA		Astro	0	1	0	FALSE	PD
ANKRD18B	0.582185	NA	0.580056	NA	0.580221	NA		EN,IN,OPC	0	3	0	FALSE	PD
FBXL15	NA	NA	0.540875	NA	NA	NA		EN	0	1	0	FALSE	PD
ENSG00000286026	NA	NA	0.540883	NA	NA	NA		EN	0	1	0	FALSE	PD
MAT2A	NA	NA	0.541035	NA	NA	NA		EN	0	1	0	FALSE	PD
ENSG00000286388	NA	NA	0.583718	0.583176	0.583809	NA		EN,IN,Oligo	0	3	0	FALSE	PD
ENSG00000279091	NA	NA	0.541104	NA	NA	NA		EN	0	1	0	FALSE	PD
EFS	NA	NA	NA	0.542388	NA	NA		Oligo	0	1	0	FALSE	PD
WFDC3	NA	0.532269	0.531725	NA	NA	NA		EN,Astro	0	2	0	FALSE	PD
ST20-AS1	NA	NA	0.541242	NA	NA	NA		EN	0	1	0	FALSE	PD
OR9H1P	NA	NA	0.541275	NA	NA	NA		EN	0	1	0	FALSE	PD
GIMAP2	NA	NA	NA	NA	NA	0.546732		Immune	0	1	0	FALSE	PD
RYR3-DT	NA	0.542296	NA	NA	NA	NA		Astro	0	1	0	FALSE	PD
ENSG00000273188	NA	NA	0.541357	NA	NA	NA		EN	0	1	0	FALSE	PD
ZNF639	NA	NA	0.537191	NA	0.537501	NA		EN,IN	0	2	0	FALSE	PD
HDHD2	NA	NA	NA	0.542686	NA	NA		Oligo	0	1	0	FALSE	PD
ENSG00000255432	NA	NA	0.528912	NA	0.528838	NA		EN,IN	0	2	0	FALSE	PD
SPART-AS1	0.537764	0.537473	NA	NA	NA	NA		Astro,OPC	0	2	0	FALSE	PD
ZNF530	NA	NA	0.541524	NA	NA	NA		EN	0	1	0	FALSE	PD
PPM1K	NA	NA	0.562621	NA	0.563243	NA		EN,IN	0	2	0	FALSE	PD
ENSG00000270321	NA	NA	0.541575	NA	NA	NA		EN	0	1	0	FALSE	PD
HCFC2	NA	NA	0.541637	NA	NA	NA		EN	0	1	0	FALSE	PD
ENSG00000255663	NA	0.514398	0.514311	0.514454	0.514364	NA		EN,IN,Oligo,Astro	0	4	0	FALSE	PD
TMEM14B-DT	NA	NA	0.541781	NA	NA	NA		EN	0	1	0	FALSE	PD
LINC00992	NA	NA	NA	0.543017	NA	NA		Oligo	0	1	0	FALSE	PD
SMAD1-AS2	NA	NA	NA	0.543072	NA	NA		Oligo	0	1	0	FALSE	PD
PIK3C2G	NA	NA	0.541881	NA	NA	NA		EN	0	1	0	FALSE	PD
UCHL1-AS1	NA	NA	0.578597	NA	0.577875	NA		EN,IN	0	2	0	FALSE	PD
ENSG00000261141	NA	NA	NA	0.543145	NA	NA		Oligo	0	1	0	FALSE	PD
NME1-NME2	NA	NA	0.541986	NA	NA	NA		EN	0	1	0	FALSE	PD
GJB7	NA	0.542916	NA	NA	NA	NA		Astro	0	1	0	FALSE	PD
CLEC19A	NA	NA	0.583913	NA	0.584059	0.586985		EN,IN,Immune	0	3	0	FALSE	PD
LINC02137	NA	NA	0.542113	NA	NA	NA		EN	0	1	0	FALSE	PD
LINC02864	NA	NA	0.5422	NA	NA	NA		EN	0	1	0	FALSE	PD
DNASE2	NA	NA	NA	0.543396	NA	NA		Oligo	0	1	0	FALSE	PD
HRAS	NA	NA	0.557734	NA	0.557302	NA		EN,IN	0	2	0	FALSE	PD
SPTLC3	NA	0.543242	NA	NA	NA	NA		Astro	0	1	0	FALSE	PD
RPS3AP41	NA	NA	0.542463	NA	NA	NA		EN	0	1	0	FALSE	PD
ENSG00000249592	NA	NA	0.556077	NA	0.556596	NA		EN,IN	0	2	0	FALSE	PD
FLT1	NA	NA	NA	NA	0.551962	0.55298		IN,Immune	0	2	0	FALSE	PD
ENSG00000257443	NA	0.598587	0.597899	0.599369	NA	NA		EN,Oligo,Astro	0	3	0	FALSE	PD
LGI3	NA	NA	NA	NA	0.542598	NA		IN	0	1	0	FALSE	PD
CLDN1	NA	NA	NA	NA	0.54262	NA		IN	0	1	0	FALSE	PD
PLSCR5	NA	NA	NA	NA	0.542659	NA		IN	0	1	0	FALSE	PD
LMNB2	NA	NA	0.542706	NA	NA	NA		EN	0	1	0	FALSE	PD
EPN2-AS1	NA	NA	NA	0.543869	NA	NA		Oligo	0	1	0	FALSE	PD
CDC14B	0.534022	0.533807	NA	NA	NA	NA		Astro,OPC	0	2	0	FALSE	PD
RHOV	NA	NA	0.542791	NA	NA	NA		EN	0	1	0	FALSE	PD
OR2T33	NA	NA	0.542836	NA	NA	NA		EN	0	1	0	FALSE	PD
ENSG00000259403	NA	NA	0.57538	NA	0.574723	NA		EN,IN	0	2	0	FALSE	PD
CNTD1	NA	NA	NA	NA	0.542879	NA		IN	0	1	0	FALSE	PD
PGLYRP1	NA	NA	0.542924	NA	NA	NA		EN	0	1	0	FALSE	PD
LINC01115	NA	NA	0.541134	NA	0.540932	NA		EN,IN	0	2	0	FALSE	PD
ENSG00000267653	NA	NA	NA	0.621433	0.618871	NA		IN,Oligo	0	2	0	FALSE	PD
ENSG00000286536	NA	NA	0.593342	0.591818	NA	NA		EN,Oligo	0	2	0	FALSE	PD
LINC01856	NA	NA	NA	0.544232	NA	NA		Oligo	0	1	0	FALSE	PD
ENSG00000255084	NA	NA	0.542943	NA	0.543288	NA		EN,IN	0	2	0	FALSE	PD
ERVH48-1	NA	NA	0.543275	NA	NA	NA		EN	0	1	0	FALSE	PD
CPLX1	NA	0.610218	NA	NA	0.608019	NA		IN,Astro	0	2	0	FALSE	PD
LINC01829	NA	NA	0.547063	NA	0.546793	NA		EN,IN	0	2	0	FALSE	PD
LONRF2	NA	NA	NA	0.544578	NA	NA		Oligo	0	1	0	FALSE	PD
SERPINE3	NA	NA	NA	NA	0.543448	NA		IN	0	1	0	FALSE	PD
KIF19	NA	NA	NA	0.544626	NA	NA		Oligo	0	1	0	FALSE	PD
IDUA	NA	NA	NA	NA	0.543476	NA		IN	0	1	0	FALSE	PD
ENSG00000225498	NA	0.635696	0.637566	NA	0.636925	NA		EN,IN,Astro	0	3	0	FALSE	PD
ENSG00000279910	NA	NA	0.54362	NA	NA	NA		EN	0	1	0	FALSE	PD
SLU7	NA	NA	0.543648	NA	NA	NA		EN	0	1	0	FALSE	PD
ENSG00000275759	NA	NA	0.556992	NA	0.557499	NA		EN,IN	0	2	0	FALSE	PD
CISD1	NA	NA	NA	0.544771	NA	NA		Oligo	0	1	0	FALSE	PD
ENSG00000250697	NA	NA	NA	NA	0.543662	NA		IN	0	1	0	FALSE	PD
PTGDR	NA	NA	0.543761	NA	NA	NA		EN	0	1	0	FALSE	PD
ZNF582-DT	NA	NA	0.543843	NA	NA	NA		EN	0	1	0	FALSE	PD
BOLA3	NA	NA	0.565576	NA	0.565071	NA		EN,IN	0	2	0	FALSE	PD
ENSG00000261193	NA	NA	0.551527	NA	0.551212	NA		EN,IN	0	2	0	FALSE	PD
PRUNE1	NA	NA	NA	NA	0.543998	NA		IN	0	1	0	FALSE	PD
ENSG00000226239	NA	NA	NA	NA	0.544006	NA		IN	0	1	0	FALSE	PD
LAMC1-AS1	NA	NA	NA	NA	0.544039	NA		IN	0	1	0	FALSE	PD
C1QTNF7-AS1	NA	0.545804	NA	NA	0.546927	NA		IN,Astro	0	2	0	FALSE	PD
LINC00381	NA	0.544947	NA	NA	NA	NA		Astro	0	1	0	FALSE	PD
LINC02097	NA	0.545093	NA	NA	NA	NA		Astro	0	1	0	FALSE	PD
ZNF518B	0.578692	NA	NA	0.57943	NA	NA		Oligo,OPC	0	2	0	FALSE	PD
ENSG00000254730	NA	NA	0.546999	0.546782	0.546746	NA		EN,IN,Oligo	0	3	0	FALSE	PD
ENSG00000286951	NA	NA	NA	NA	0.544449	NA		IN	0	1	0	FALSE	PD
ENSG00000237481	NA	0.639453	0.640292	0.639699	0.640242	NA		EN,IN,Oligo,Astro	0	4	0	FALSE	PD
ENSG00000229294	NA	0.587051	NA	0.587931	NA	NA		Oligo,Astro	0	2	0	FALSE	PD
SDR9C7	NA	NA	0.544596	NA	NA	NA		EN	0	1	0	FALSE	PD
ENSG00000214942	NA	NA	0.544652	NA	NA	NA		EN	0	1	0	FALSE	PD
ENSG00000287159	0.607402	0.608569	NA	NA	NA	NA		Astro,OPC	0	2	0	FALSE	PD
HAPLN2	NA	0.58444	0.582877	NA	NA	NA		EN,Astro	0	2	0	FALSE	PD
COQ7	NA	NA	0.60228	NA	0.601277	NA		EN,IN	0	2	0	FALSE	PD
SRRM2	0.56144	NA	0.560219	NA	NA	NA		EN,OPC	0	2	0	FALSE	PD
CCDC180	NA	NA	0.544737	NA	NA	NA		EN	0	1	0	FALSE	PD
BMP2	NA	NA	NA	NA	0.544686	NA		IN	0	1	0	FALSE	PD
MBD5	NA	NA	0.544769	NA	NA	NA		EN	0	1	0	FALSE	PD
ENSG00000287504	NA	NA	0.544783	NA	NA	NA		EN	0	1	0	FALSE	PD
ENSG00000286112	NA	NA	0.598245	0.596656	NA	NA		EN,Oligo	0	2	0	FALSE	PD
PDCL3P4	NA	0.585234	0.585352	0.585512	0.585353	NA		EN,IN,Oligo,Astro	0	4	0	FALSE	PD
ENSG00000279572	NA	NA	0.544898	NA	NA	NA		EN	0	1	0	FALSE	PD
FAM169A	NA	NA	0.544962	NA	NA	NA		EN	0	1	0	FALSE	PD
KCNH8	0.547322	NA	NA	NA	NA	NA		OPC	0	1	0	FALSE	PD
ENSG00000279019	NA	NA	0.544995	NA	NA	NA		EN	0	1	0	FALSE	PD
TWNK	NA	NA	0.545006	NA	NA	NA		EN	0	1	0	FALSE	PD
ENSG00000254498	NA	NA	0.545083	NA	NA	NA		EN	0	1	0	FALSE	PD
AMIGO2	NA	NA	0.545085	NA	NA	NA		EN	0	1	0	FALSE	PD
ENSG00000237938	NA	NA	NA	NA	0.545029	NA		IN	0	1	0	FALSE	PD
ENSG00000272234	NA	NA	NA	0.54619	NA	NA		Oligo	0	1	0	FALSE	PD
DCLK1	NA	NA	NA	NA	0.545182	NA		IN	0	1	0	FALSE	PD
C6orf226	NA	NA	0.57432	0.575665	0.574501	NA		EN,IN,Oligo	0	3	0	FALSE	PD
PDLIM7	NA	NA	NA	NA	0.545199	NA		IN	0	1	0	FALSE	PD
ENSG00000286728	NA	NA	0.545276	NA	NA	NA		EN	0	1	0	FALSE	PD
C1QTNF1	NA	NA	0.624948	NA	0.62361	NA		EN,IN	0	2	0	FALSE	PD
STRN3	NA	0.546101	NA	NA	NA	NA		Astro	0	1	0	FALSE	PD
ELF3-AS1	NA	0.621333	0.6236	NA	NA	NA		EN,Astro	0	2	0	FALSE	PD
FAP	NA	0.546167	NA	NA	NA	NA		Astro	0	1	0	FALSE	PD
ENSG00000269082	NA	NA	0.545444	NA	NA	NA		EN	0	1	0	FALSE	PD
PLEKHF2	NA	0.588833	NA	NA	NA	0.590094		Astro,Immune	0	2	0	FALSE	PD
TNFRSF9	NA	NA	0.54557	NA	NA	NA		EN	0	1	0	FALSE	PD
FGF18	NA	NA	0.53761	NA	0.537842	NA		EN,IN	0	2	0	FALSE	PD
PPT1	NA	NA	NA	0.614107	NA	0.615829		Oligo,Immune	0	2	0	FALSE	PD
CCDC34	NA	NA	0.545627	NA	NA	NA		EN	0	1	0	FALSE	PD
ACKR3	NA	NA	0.545683	NA	NA	NA		EN	0	1	0	FALSE	PD
C21orf91-OT1	NA	NA	NA	0.546748	NA	NA		Oligo	0	1	0	FALSE	PD
DNAJA1	NA	NA	0.552122	NA	0.551834	NA		EN,IN	0	2	0	FALSE	PD
APC	NA	NA	0.632011	NA	0.632695	0.63336		EN,IN,Immune	0	3	0	FALSE	PD
ENSG00000287976	NA	NA	0.545829	NA	NA	NA		EN	0	1	0	FALSE	PD
TRPV2	NA	NA	0.536671	NA	0.536582	NA		EN,IN	0	2	0	FALSE	PD
ENSG00000284642	NA	0.613099	NA	0.61435	NA	NA		Oligo,Astro	0	2	0	FALSE	PD
SLC4A10	0.548163	NA	NA	NA	NA	NA		OPC	0	1	0	FALSE	PD
RAD21L1	NA	NA	0.529728	NA	0.529728	NA		EN,IN	0	2	0	FALSE	PD
LCA5	0.580494	NA	0.578894	NA	NA	NA		EN,OPC	0	2	0	FALSE	PD
DIPK1B	NA	NA	NA	NA	0.545867	NA		IN	0	1	0	FALSE	PD
KIF4B	NA	NA	0.545955	NA	NA	NA		EN	0	1	0	FALSE	PD
LINC01901	NA	NA	0.566894	NA	0.566413	NA		EN,IN	0	2	0	FALSE	PD
SLC35F2	NA	NA	NA	NA	NA	0.550752		Immune	0	1	0	FALSE	PD
YTHDC1	NA	NA	0.546056	NA	NA	NA		EN	0	1	0	FALSE	PD
ENSG00000285300	NA	NA	0.526367	NA	0.526415	NA		EN,IN	0	2	0	FALSE	PD
ENSG00000228430	NA	NA	NA	NA	0.546175	NA		IN	0	1	0	FALSE	PD
PA2G4P2	NA	NA	NA	0.547243	NA	NA		Oligo	0	1	0	FALSE	PD
CAPN12	NA	NA	0.546271	NA	NA	NA		EN	0	1	0	FALSE	PD
CADM4	NA	NA	NA	NA	0.546303	NA		IN	0	1	0	FALSE	PD
SUCLA2-AS1	NA	NA	0.61359	NA	0.612455	NA		EN,IN	0	2	0	FALSE	PD
KHDRBS2-OT1	NA	NA	NA	NA	0.546517	NA		IN	0	1	0	FALSE	PD
ENSG00000261130	NA	NA	NA	NA	0.546611	NA		IN	0	1	0	FALSE	PD
ENSG00000287149	NA	NA	0.594123	NA	0.593283	NA		EN,IN	0	2	0	FALSE	PD
RUNDC3A-AS1	0.571705	0.571464	0.57184	0.571569	0.57179	NA		EN,IN,Oligo,Astro,OPC	0	5	0	FALSE	PD
RASL12	NA	0.54759	NA	NA	NA	NA		Astro	0	1	0	FALSE	PD
SLC47A1P2	NA	NA	0.533248	NA	0.533224	NA		EN,IN	0	2	0	FALSE	PD
ENSG00000234715	NA	NA	NA	0.547925	NA	NA		Oligo	0	1	0	FALSE	PD
ENSG00000286671	NA	NA	0.547031	NA	NA	NA		EN	0	1	0	FALSE	PD
USP46	NA	NA	0.547073	NA	NA	NA		EN	0	1	0	FALSE	PD
ENSG00000268650	NA	NA	0.547084	NA	NA	NA		EN	0	1	0	FALSE	PD
ENSG00000287615	NA	NA	0.547127	NA	NA	NA		EN	0	1	0	FALSE	PD
ENSG00000279113	NA	NA	0.547145	NA	NA	NA		EN	0	1	0	FALSE	PD
ENSG00000248646	NA	NA	0.547209	NA	NA	NA		EN	0	1	0	FALSE	PD
ENSG00000227107	NA	NA	0.529566	NA	0.529594	NA		EN,IN	0	2	0	FALSE	PD
VAT1	0.532976	NA	NA	0.533009	NA	NA		Oligo,OPC	0	2	0	FALSE	PD
ZBTB10	NA	NA	NA	NA	NA	0.551934		Immune	0	1	0	FALSE	PD
ENSG00000286371	NA	0.530773	NA	NA	0.531328	NA		IN,Astro	0	2	0	FALSE	PD
GVINP1	NA	NA	0.589913	NA	0.589148	NA		EN,IN	0	2	0	FALSE	PD
POLR3E	NA	NA	NA	0.606481	0.608563	NA		IN,Oligo	0	2	0	FALSE	PD
ENSG00000249635	NA	0.548306	NA	NA	NA	NA		Astro	0	1	0	FALSE	PD
ENSG00000257860	0.549776	NA	NA	NA	NA	NA		OPC	0	1	0	FALSE	PD
ARL2BP	0.549778	NA	NA	NA	NA	NA		OPC	0	1	0	FALSE	PD
ENSG00000256825	NA	NA	0.620512	NA	0.619297	NA		EN,IN	0	2	0	FALSE	PD
PARK7	NA	NA	NA	0.548558	NA	NA		Oligo	0	1	0	FALSE	PD
KNOP1	0.601441	0.601337	0.601438	0.601351	0.601432	0.601845		EN,IN,Oligo,Astro,Immune,OPC	0	6	0	FALSE	PD
TMEM134	NA	NA	0.547723	NA	NA	NA		EN	0	1	0	FALSE	PD
SCN1B	NA	NA	NA	NA	0.560558	0.561614		IN,Immune	0	2	0	FALSE	PD
ENSG00000228194	NA	NA	0.547773	NA	NA	NA		EN	0	1	0	FALSE	PD
SLC7A1	NA	0.538928	NA	0.538946	0.540165	NA		IN,Oligo,Astro	0	3	0	FALSE	PD
ASTN1	NA	NA	NA	0.548777	NA	NA		Oligo	0	1	0	FALSE	PD
IZUMO4	NA	0.548596	NA	NA	NA	NA		Astro	0	1	0	FALSE	PD
BIK	NA	NA	0.587777	0.589594	0.587894	NA		EN,IN,Oligo	0	3	0	FALSE	PD
EPC1	NA	NA	0.584378	NA	0.585144	NA		EN,IN	0	2	0	FALSE	PD
ENSG00000267546	NA	0.548801	NA	NA	NA	NA		Astro	0	1	0	FALSE	PD
OAS2	NA	NA	0.548169	NA	NA	NA		EN	0	1	0	FALSE	PD
ENSG00000227598	NA	NA	NA	0.532842	0.533348	NA		IN,Oligo	0	2	0	FALSE	PD
ENSG00000229206	NA	NA	0.548221	NA	NA	NA		EN	0	1	0	FALSE	PD
LINC01081	NA	NA	0.54825	NA	NA	NA		EN	0	1	0	FALSE	PD
LGI4	NA	NA	0.570201	0.569732	0.570086	NA		EN,IN,Oligo	0	3	0	FALSE	PD
MYH3	NA	NA	NA	0.549255	NA	NA		Oligo	0	1	0	FALSE	PD
MC4R	NA	NA	NA	NA	0.548291	NA		IN	0	1	0	FALSE	PD
SLFN12	NA	NA	NA	NA	NA	0.552873		Immune	0	1	0	FALSE	PD
HRK	NA	NA	0.54844	NA	NA	NA		EN	0	1	0	FALSE	PD
LINC02811	NA	NA	NA	0.549303	NA	NA		Oligo	0	1	0	FALSE	PD
HMBS	NA	NA	0.633866	0.634623	0.633541	NA		EN,IN,Oligo	0	3	0	FALSE	PD
ERG	NA	NA	NA	NA	0.548333	NA		IN	0	1	0	FALSE	PD
ENSG00000287189	NA	NA	NA	0.549318	NA	NA		Oligo	0	1	0	FALSE	PD
SGSM3-AS1	0.533911	0.533661	0.533753	0.533743	0.533693	NA		EN,IN,Oligo,Astro,OPC	0	5	0	FALSE	PD
CATIP-AS2	NA	NA	0.596274	0.596081	0.596701	NA		EN,IN,Oligo	0	3	0	FALSE	PD
SLC47A1P1	NA	NA	0.62462	NA	0.62336	NA		EN,IN	0	2	0	FALSE	PD
ENSG00000285829	NA	NA	0.548555	NA	NA	NA		EN	0	1	0	FALSE	PD
HINT3	NA	NA	0.59211	0.593344	0.592057	NA		EN,IN,Oligo	0	3	0	FALSE	PD
TXK	NA	NA	0.548652	NA	NA	NA		EN	0	1	0	FALSE	PD
ENSG00000258365	NA	NA	0.548655	NA	NA	NA		EN	0	1	0	FALSE	PD
SCCPDH	NA	NA	NA	0.549511	NA	NA		Oligo	0	1	0	FALSE	PD
RPF1	NA	NA	0.548749	NA	NA	NA		EN	0	1	0	FALSE	PD
ENSG00000236137	NA	NA	0.548789	NA	NA	NA		EN	0	1	0	FALSE	PD
ELMO1-AS1	NA	NA	NA	0.613616	0.615795	NA		IN,Oligo	0	2	0	FALSE	PD
ENSG00000280134	NA	NA	0.578229	0.577279	NA	NA		EN,Oligo	0	2	0	FALSE	PD
ENSG00000287262	NA	NA	0.548819	NA	NA	NA		EN	0	1	0	FALSE	PD
TLNRD1	NA	NA	NA	0.549822	NA	NA		Oligo	0	1	0	FALSE	PD
GABRG2	NA	NA	0.549029	NA	NA	NA		EN	0	1	0	FALSE	PD
ENSG00000264701	NA	NA	0.549056	NA	NA	NA		EN	0	1	0	FALSE	PD
C2orf69	NA	NA	NA	0.549938	NA	NA		Oligo	0	1	0	FALSE	PD
SELENOOLP	NA	NA	0.549261	NA	NA	NA		EN	0	1	0	FALSE	PD
ENSG00000255240	NA	NA	0.54928	NA	NA	NA		EN	0	1	0	FALSE	PD
CSRP3-AS1	NA	0.574854	0.573775	NA	0.57376	NA		EN,IN,Astro	0	3	0	FALSE	PD
ENSG00000257452	0.617175	NA	0.617686	NA	0.617959	NA		EN,IN,OPC	0	3	0	FALSE	PD
ENSG00000272892	NA	NA	0.549415	NA	NA	NA		EN	0	1	0	FALSE	PD
AMN1	NA	0.610941	0.608925	NA	NA	NA		EN,Astro	0	2	0	FALSE	PD
PDZD8	NA	0.550094	NA	NA	NA	NA		Astro	0	1	0	FALSE	PD
LINC01830	NA	NA	0.549564	NA	NA	NA		EN	0	1	0	FALSE	PD
MUC20P1	NA	NA	0.614449	NA	0.613368	NA		EN,IN	0	2	0	FALSE	PD
ENSG00000249320	NA	NA	0.549648	NA	NA	NA		EN	0	1	0	FALSE	PD
ENSG00000273456	NA	NA	0.549667	NA	NA	NA		EN	0	1	0	FALSE	PD
CFDP1	0.583019	NA	NA	NA	0.581808	NA		IN,OPC	0	2	0	FALSE	PD
ENSG00000288549	NA	NA	0.549725	NA	NA	NA		EN	0	1	0	FALSE	PD
CEP89	NA	0.553875	0.553856	NA	0.553667	NA		EN,IN,Astro	0	3	0	FALSE	PD
ENSG00000214788	NA	NA	0.549812	NA	NA	NA		EN	0	1	0	FALSE	PD
C4orf19	0.591161	0.590447	NA	NA	NA	0.590596		Astro,Immune,OPC	0	3	0	FALSE	PD
MCOLN1	NA	NA	NA	0.550667	NA	NA		Oligo	0	1	0	FALSE	PD
LINC01800	NA	NA	0.549883	NA	NA	NA		EN	0	1	0	FALSE	PD
ATG4C	NA	0.577172	0.577785	0.577011	NA	NA		EN,Oligo,Astro	0	3	0	FALSE	PD
PPP1R17	NA	NA	NA	0.550719	NA	NA		Oligo	0	1	0	FALSE	PD
LINC02552	0.6026	NA	NA	NA	0.60068	NA		IN,OPC	0	2	0	FALSE	PD
LINC02446	NA	NA	0.550018	NA	NA	NA		EN	0	1	0	FALSE	PD
TMEM255B	NA	NA	0.550039	NA	NA	NA		EN	0	1	0	FALSE	PD
AAMDC	NA	NA	0.5501	NA	NA	NA		EN	0	1	0	FALSE	PD
ENSG00000233968	0.580587	0.580691	0.58145	NA	NA	NA		EN,Astro,OPC	0	3	0	FALSE	PD
CLEC5A	NA	0.550758	NA	NA	NA	NA		Astro	0	1	0	FALSE	PD
KLRG2	NA	NA	NA	0.551004	NA	NA		Oligo	0	1	0	FALSE	PD
ERICH5	NA	NA	0.550236	NA	NA	NA		EN	0	1	0	FALSE	PD
GID8	NA	NA	0.550272	NA	NA	NA		EN	0	1	0	FALSE	PD
ENSG00000275409	NA	NA	0.576511	NA	0.57713	NA		EN,IN	0	2	0	FALSE	PD
ENSG00000232748	NA	NA	0.575209	0.57634	NA	NA		EN,Oligo	0	2	0	FALSE	PD
TAF10	NA	NA	0.555152	NA	0.554912	NA		EN,IN	0	2	0	FALSE	PD
BHMT	NA	0.580451	0.581403	NA	NA	NA		EN,Astro	0	2	0	FALSE	PD
ENSG00000286838	NA	NA	0.550492	NA	NA	NA		EN	0	1	0	FALSE	PD
GFM1	0.642802	0.642868	0.642605	0.642655	0.64251	0.642885		EN,IN,Oligo,Astro,Immune,OPC	0	6	0	FALSE	PD
SMAD7	NA	NA	NA	0.551305	NA	NA		Oligo	0	1	0	FALSE	PD
ENSG00000224272	0.552505	NA	NA	NA	NA	NA		OPC	0	1	0	FALSE	PD
CYP24A1	NA	NA	0.550644	NA	NA	NA		EN	0	1	0	FALSE	PD
PAICSP3	NA	NA	0.550669	NA	NA	NA		EN	0	1	0	FALSE	PD
ENSG00000269237	0.548788	0.548643	0.548654	0.548669	0.548681	0.549785		EN,IN,Oligo,Astro,Immune,OPC	0	6	0	FALSE	PD
RCL1	NA	0.635547	0.636978	0.635463	0.636631	NA		EN,IN,Oligo,Astro	0	4	0	FALSE	PD
ENSG00000262049	NA	NA	0.550714	NA	NA	NA		EN	0	1	0	FALSE	PD
ETS1	NA	NA	0.55072	NA	NA	NA		EN	0	1	0	FALSE	PD
HRH4	NA	NA	0.53308	NA	0.533153	NA		EN,IN	0	2	0	FALSE	PD
AKR7A2P1	NA	NA	0.550856	NA	NA	NA		EN	0	1	0	FALSE	PD
CCDC186	NA	NA	NA	0.551601	NA	NA		Oligo	0	1	0	FALSE	PD
ENSG00000286590	NA	NA	0.550876	NA	NA	NA		EN	0	1	0	FALSE	PD
PRANCR	0.669417	0.669161	0.669649	0.669176	0.669562	0.669135		EN,IN,Oligo,Astro,Immune,OPC	0	6	0	FALSE	PD
ENSG00000241537	NA	NA	NA	0.551674	NA	NA		Oligo	0	1	0	FALSE	PD
APBA3	NA	NA	0.577797	NA	0.578416	NA		EN,IN	0	2	0	FALSE	PD
NR3C2	NA	NA	NA	0.551831	NA	NA		Oligo	0	1	0	FALSE	PD
ENSG00000235140	NA	NA	0.546321	NA	0.546211	NA		EN,IN	0	2	0	FALSE	PD
ENSG00000247679	0.615014	NA	0.61617	0.615297	NA	NA		EN,Oligo,OPC	0	3	0	FALSE	PD
ENSG00000245281	NA	0.612157	0.612094	0.612055	0.611899	NA		EN,IN,Oligo,Astro	0	4	0	FALSE	PD
PAH	0.530571	0.530436	0.530684	NA	0.53056	NA		EN,IN,Astro,OPC	0	4	0	FALSE	PD
ENSG00000226624	NA	0.534921	0.535183	0.53493	0.53516	NA		EN,IN,Oligo,Astro	0	4	0	FALSE	PD
ENSG00000261819	NA	0.592708	0.593006	0.592901	0.592993	NA		EN,IN,Oligo,Astro	0	4	0	FALSE	PD
STAB2	0.590447	NA	0.590668	NA	0.590806	NA		EN,IN,OPC	0	3	0	FALSE	PD
ATOH8	0.578692	NA	0.578174	0.579058	NA	NA		EN,Oligo,OPC	0	3	0	FALSE	PD
MAP1LC3B2	0.568021	NA	0.568274	NA	0.567965	NA		EN,IN,OPC	0	3	0	FALSE	PD
RNF182	NA	0.551919	NA	NA	NA	NA		Astro	0	1	0	FALSE	PD
ENSG00000285834	NA	NA	0.55145	NA	NA	NA		EN	0	1	0	FALSE	PD
ENSG00000287421	NA	NA	0.551483	NA	NA	NA		EN	0	1	0	FALSE	PD
ZNF534	0.53521	0.535084	0.535174	0.535092	0.535204	NA		EN,IN,Oligo,Astro,OPC	0	5	0	FALSE	PD
LINC02521	NA	NA	0.551579	NA	NA	NA		EN	0	1	0	FALSE	PD
LRRC47	NA	NA	0.637359	0.63658	0.637689	NA		EN,IN,Oligo	0	3	0	FALSE	PD
ENSG00000279266	NA	NA	0.562658	NA	0.562348	NA		EN,IN	0	2	0	FALSE	PD
PRKG2	NA	NA	0.628899	NA	0.627642	NA		EN,IN	0	2	0	FALSE	PD
SRL	NA	NA	NA	NA	0.551601	NA		IN	0	1	0	FALSE	PD
RCOR3	NA	NA	NA	NA	0.551602	NA		IN	0	1	0	FALSE	PD
SIDT1-AS1	NA	NA	0.596489	NA	0.597338	NA		EN,IN	0	2	0	FALSE	PD
SCAMP5	NA	0.627787	NA	0.627946	0.626864	NA		IN,Oligo,Astro	0	3	0	FALSE	PD
RPS14	NA	NA	0.551969	NA	NA	NA		EN	0	1	0	FALSE	PD
LINC01983	NA	NA	NA	NA	0.551809	NA		IN	0	1	0	FALSE	PD
AGAP10P	NA	0.625083	0.625462	0.625424	0.625324	NA		EN,IN,Oligo,Astro	0	4	0	FALSE	PD
ZBBX	NA	NA	0.53569	NA	0.535769	NA		EN,IN	0	2	0	FALSE	PD
ENSG00000249839	NA	NA	0.552027	NA	NA	NA		EN	0	1	0	FALSE	PD
PTMAP15	0.552863	NA	0.552704	NA	0.552691	NA		EN,IN,OPC	0	3	0	FALSE	PD
GPER1	NA	0.612024	0.613762	NA	NA	NA		EN,Astro	0	2	0	FALSE	PD
UTS2B	NA	NA	NA	NA	0.552042	NA		IN	0	1	0	FALSE	PD
TMEM88B	NA	NA	NA	0.552944	NA	NA		Oligo	0	1	0	FALSE	PD
NUB1	NA	NA	NA	0.552978	NA	NA		Oligo	0	1	0	FALSE	PD
POLRMT	NA	NA	NA	0.553034	NA	NA		Oligo	0	1	0	FALSE	PD
MAFTRR	NA	0.630068	0.629875	NA	0.63048	NA		EN,IN,Astro	0	3	0	FALSE	PD
ENSG00000273619	NA	0.615269	0.615028	0.615247	0.615362	NA		EN,IN,Oligo,Astro	0	4	0	FALSE	PD
TRPC7-AS1	NA	NA	0.552524	NA	NA	NA		EN	0	1	0	FALSE	PD
ENSG00000271129	NA	NA	0.604195	0.602725	NA	NA		EN,Oligo	0	2	0	FALSE	PD
ENSG00000271758	NA	NA	NA	0.553317	NA	NA		Oligo	0	1	0	FALSE	PD
LINC01498	NA	NA	NA	NA	0.552571	NA		IN	0	1	0	FALSE	PD
CMTR1	NA	NA	0.55281	NA	NA	NA		EN	0	1	0	FALSE	PD
PNP	NA	NA	NA	NA	NA	0.556679		Immune	0	1	0	FALSE	PD
CBLN4	NA	NA	NA	NA	0.552653	NA		IN	0	1	0	FALSE	PD
ENSG00000206129	NA	0.553297	NA	NA	NA	NA		Astro	0	1	0	FALSE	PD
BUD13	NA	NA	0.552894	NA	NA	NA		EN	0	1	0	FALSE	PD
ENSG00000267109	NA	NA	NA	NA	0.552724	NA		IN	0	1	0	FALSE	PD
ENSG00000262791	NA	NA	0.552945	NA	NA	NA		EN	0	1	0	FALSE	PD
LY86-AS1	NA	NA	NA	NA	NA	0.55679		Immune	0	1	0	FALSE	PD
GIMAP4	NA	NA	NA	NA	NA	0.556799		Immune	0	1	0	FALSE	PD
CYYR1-AS1	NA	NA	0.550386	NA	0.550623	NA		EN,IN	0	2	0	FALSE	PD
ENSG00000287887	NA	NA	0.553014	NA	NA	NA		EN	0	1	0	FALSE	PD
FXYD5	NA	NA	NA	NA	NA	0.556853		Immune	0	1	0	FALSE	PD
DNAI1	NA	0.553456	NA	NA	NA	NA		Astro	0	1	0	FALSE	PD
AMIGO1	NA	NA	NA	0.553683	NA	NA		Oligo	0	1	0	FALSE	PD
ETV1	NA	0.55348	NA	NA	NA	NA		Astro	0	1	0	FALSE	PD
RMDN1	0.588233	0.588353	0.588401	0.588157	0.588381	NA		EN,IN,Oligo,Astro,OPC	0	5	0	FALSE	PD
GPR55	NA	NA	0.553142	NA	NA	NA		EN	0	1	0	FALSE	PD
ENSG00000258829	NA	NA	NA	0.553806	NA	NA		Oligo	0	1	0	FALSE	PD
EEF2KMT	NA	NA	NA	0.553827	NA	NA		Oligo	0	1	0	FALSE	PD
TIMELESS	NA	NA	0.553223	NA	NA	NA		EN	0	1	0	FALSE	PD
VANGL2	NA	NA	0.553333	NA	NA	NA		EN	0	1	0	FALSE	PD
OLMALINC	NA	NA	0.553355	NA	NA	NA		EN	0	1	0	FALSE	PD
NDUFA8	NA	NA	NA	NA	0.553167	NA		IN	0	1	0	FALSE	PD
DOCK7	0.606646	0.606276	0.605493	NA	NA	NA		EN,Astro,OPC	0	3	0	FALSE	PD
ENSG00000253607	NA	NA	NA	0.554001	NA	NA		Oligo	0	1	0	FALSE	PD
ENSG00000286957	NA	NA	0.613629	NA	0.614679	NA		EN,IN	0	2	0	FALSE	PD
LINC02217	NA	NA	0.553454	NA	NA	NA		EN	0	1	0	FALSE	PD
LINC02712	NA	NA	0.553493	NA	NA	NA		EN	0	1	0	FALSE	PD
STRCP1	NA	NA	0.553496	NA	NA	NA		EN	0	1	0	FALSE	PD
TMEM235	NA	NA	NA	0.554111	NA	NA		Oligo	0	1	0	FALSE	PD
FGF10	NA	NA	0.553527	NA	NA	NA		EN	0	1	0	FALSE	PD
LINC02347	NA	NA	0.583349	NA	0.583984	NA		EN,IN	0	2	0	FALSE	PD
SLC25A19	NA	NA	NA	NA	NA	0.557451		Immune	0	1	0	FALSE	PD
ENSG00000278989	NA	0.549643	0.549767	NA	0.549587	NA		EN,IN,Astro	0	3	0	FALSE	PD
LINC01705	NA	NA	NA	NA	0.553631	NA		IN	0	1	0	FALSE	PD
ENSG00000286834	NA	NA	0.553864	NA	NA	NA		EN	0	1	0	FALSE	PD
TMEM218	NA	NA	0.567889	NA	0.568324	NA		EN,IN	0	2	0	FALSE	PD
ALPL	0.582357	0.582942	NA	NA	NA	NA		Astro,OPC	0	2	0	FALSE	PD
ENSG00000224271	NA	NA	0.554021	NA	NA	NA		EN	0	1	0	FALSE	PD
WDFY4	NA	NA	0.554093	NA	NA	NA		EN	0	1	0	FALSE	PD
RPL18A	NA	NA	0.554122	NA	NA	NA		EN	0	1	0	FALSE	PD
SUCO	NA	0.616459	0.614495	NA	NA	NA		EN,Astro	0	2	0	FALSE	PD
SLC37A2	NA	NA	0.554219	NA	NA	NA		EN	0	1	0	FALSE	PD
POU2F1	NA	NA	0.61854	0.620599	NA	NA		EN,Oligo	0	2	0	FALSE	PD
PTTG1	NA	NA	NA	NA	0.554145	NA		IN	0	1	0	FALSE	PD
CREB3L1	NA	NA	0.554374	NA	NA	NA		EN	0	1	0	FALSE	PD
NEK8	NA	NA	NA	0.555013	NA	NA		Oligo	0	1	0	FALSE	PD
ENSG00000259433	NA	NA	NA	0.555162	NA	NA		Oligo	0	1	0	FALSE	PD
H2BC19P	NA	NA	NA	0.555174	NA	NA		Oligo	0	1	0	FALSE	PD
IL5	NA	NA	0.55477	NA	NA	NA		EN	0	1	0	FALSE	PD
KCNA5	NA	NA	0.554876	NA	NA	NA		EN	0	1	0	FALSE	PD
ENSG00000259341	NA	NA	0.554985	NA	NA	NA		EN	0	1	0	FALSE	PD
ENSG00000237070	NA	NA	0.601901	NA	0.602751	NA		EN,IN	0	2	0	FALSE	PD
CD63	NA	NA	0.555172	NA	NA	NA		EN	0	1	0	FALSE	PD
ENSG00000267688	NA	NA	0.620993	0.622447	0.620947	NA		EN,IN,Oligo	0	3	0	FALSE	PD
MAN1B1-DT	NA	NA	NA	0.55579	NA	NA		Oligo	0	1	0	FALSE	PD
ENSG00000261357	NA	NA	NA	0.555821	NA	NA		Oligo	0	1	0	FALSE	PD
ENSG00000285712	NA	NA	0.582868	0.582027	NA	NA		EN,Oligo	0	2	0	FALSE	PD
ENSG00000287115	NA	NA	NA	0.555878	NA	NA		Oligo	0	1	0	FALSE	PD
SATB1-AS1	0.564118	NA	0.563701	NA	0.563582	NA		EN,IN,OPC	0	3	0	FALSE	PD
ENSG00000277007	NA	NA	0.59627	0.595845	0.595879	NA		EN,IN,Oligo	0	3	0	FALSE	PD
MRPL52	NA	NA	0.555557	NA	NA	NA		EN	0	1	0	FALSE	PD
ANP32E	NA	0.555894	NA	NA	NA	NA		Astro	0	1	0	FALSE	PD
HMGCL	0.61625	0.616042	0.615228	0.61608	0.615305	NA		EN,IN,Oligo,Astro,OPC	0	5	0	FALSE	PD
FAM155A	NA	0.555901	NA	NA	NA	NA		Astro	0	1	0	FALSE	PD
HNRNPM	NA	NA	NA	0.572611	NA	0.573305		Oligo,Immune	0	2	0	FALSE	PD
CA3-AS1	NA	NA	0.55565	NA	NA	NA		EN	0	1	0	FALSE	PD
GADD45G	NA	NA	0.555655	NA	NA	NA		EN	0	1	0	FALSE	PD
DAD1	NA	NA	0.62076	NA	0.619715	NA		EN,IN	0	2	0	FALSE	PD
ENSG00000285928	NA	NA	NA	NA	0.555509	NA		IN	0	1	0	FALSE	PD
GABRB1	NA	0.576316	NA	NA	0.57756	NA		IN,Astro	0	2	0	FALSE	PD
ENSG00000253260	NA	NA	0.555811	NA	NA	NA		EN	0	1	0	FALSE	PD
LINC02618	NA	NA	0.555842	NA	NA	NA		EN	0	1	0	FALSE	PD
EXT1	NA	0.556233	NA	NA	NA	NA		Astro	0	1	0	FALSE	PD
ENSG00000283462	NA	NA	0.555979	NA	NA	NA		EN	0	1	0	FALSE	PD
ENSG00000267466	NA	NA	0.556103	NA	NA	NA		EN	0	1	0	FALSE	PD
DUSP11	NA	NA	NA	0.55658	NA	NA		Oligo	0	1	0	FALSE	PD
LINC00540	NA	0.556392	NA	NA	NA	NA		Astro	0	1	0	FALSE	PD
RPL21P120	NA	NA	0.556132	NA	NA	NA		EN	0	1	0	FALSE	PD
LINC02634	NA	0.546455	0.546084	NA	0.546198	NA		EN,IN,Astro	0	3	0	FALSE	PD
NTF3	NA	NA	NA	NA	0.555998	NA		IN	0	1	0	FALSE	PD
GNE	NA	NA	0.556243	NA	NA	NA		EN	0	1	0	FALSE	PD
CFAP94	0.569801	0.569733	NA	0.570051	NA	NA		Oligo,Astro,OPC	0	3	0	FALSE	PD
PPP1R12A	NA	NA	0.556293	NA	NA	NA		EN	0	1	0	FALSE	PD
ENSG00000272046	NA	NA	0.556337	NA	NA	NA		EN	0	1	0	FALSE	PD
ENSG00000225963	0.617406	0.617548	0.617251	0.617742	NA	NA		EN,Oligo,Astro,OPC	0	4	0	FALSE	PD
ZNF132-DT	NA	NA	NA	0.629765	0.627901	NA		IN,Oligo	0	2	0	FALSE	PD
ALOX15	NA	NA	0.556449	NA	NA	NA		EN	0	1	0	FALSE	PD
RPL7AP10	NA	NA	0.627363	0.629486	NA	NA		EN,Oligo	0	2	0	FALSE	PD
ENSG00000223373	NA	NA	0.55659	NA	NA	NA		EN	0	1	0	FALSE	PD
PRRX2	0.557989	NA	NA	NA	NA	NA		OPC	0	1	0	FALSE	PD
DUXB	NA	NA	NA	0.557789	0.558632	NA		IN,Oligo	0	2	0	FALSE	PD
ENSG00000254833	NA	NA	0.556722	NA	NA	NA		EN	0	1	0	FALSE	PD
ENSG00000284526	NA	NA	0.542546	NA	0.542594	NA		EN,IN	0	2	0	FALSE	PD
KCNK6	NA	NA	0.549973	0.549949	NA	NA		EN,Oligo	0	2	0	FALSE	PD
IL1RL2	NA	NA	0.556789	NA	NA	NA		EN	0	1	0	FALSE	PD
EVPL	NA	NA	0.556903	NA	NA	NA		EN	0	1	0	FALSE	PD
LINC01219	NA	NA	0.556962	NA	NA	NA		EN	0	1	0	FALSE	PD
DHDH	NA	NA	0.55697	NA	NA	NA		EN	0	1	0	FALSE	PD
LINC01655	NA	NA	NA	NA	0.55677	NA		IN	0	1	0	FALSE	PD
LRRC37A17P	NA	NA	NA	0.557431	NA	NA		Oligo	0	1	0	FALSE	PD
MCAT	NA	0.541628	0.54157	0.541736	0.541557	NA		EN,IN,Oligo,Astro	0	4	0	FALSE	PD
ENSG00000284686	NA	NA	NA	0.557461	NA	NA		Oligo	0	1	0	FALSE	PD
TRAPPC3L	NA	NA	0.557048	NA	NA	NA		EN	0	1	0	FALSE	PD
KIZ-AS1	0.558403	NA	NA	NA	NA	NA		OPC	0	1	0	FALSE	PD
SEMA3B-AS1	NA	NA	NA	0.557513	NA	NA		Oligo	0	1	0	FALSE	PD
ENSG00000286439	NA	NA	0.557285	NA	NA	NA		EN	0	1	0	FALSE	PD
MYRFL	0.607481	0.607208	0.607586	0.607155	0.607439	NA		EN,IN,Oligo,Astro,OPC	0	5	0	FALSE	PD
SUPV3L1	NA	NA	0.53458	0.534819	0.534578	NA		EN,IN,Oligo	0	3	0	FALSE	PD
ENSG00000251171	NA	NA	NA	0.557788	NA	NA		Oligo	0	1	0	FALSE	PD
ENSG00000237734	NA	NA	NA	0.55779	NA	NA		Oligo	0	1	0	FALSE	PD
C3orf35	NA	NA	0.557415	NA	NA	NA		EN	0	1	0	FALSE	PD
RCN2	NA	0.557685	NA	NA	NA	NA		Astro	0	1	0	FALSE	PD
NKX6-3	NA	NA	NA	NA	0.557255	NA		IN	0	1	0	FALSE	PD
TGDS	NA	NA	0.59084	NA	0.590266	NA		EN,IN	0	2	0	FALSE	PD
GINS4	NA	NA	NA	0.557992	NA	NA		Oligo	0	1	0	FALSE	PD
HIRA	0.591017	0.590856	NA	0.590657	NA	NA		Oligo,Astro,OPC	0	3	0	FALSE	PD
SLC6A12-AS1	NA	NA	NA	0.558072	NA	NA		Oligo	0	1	0	FALSE	PD
MSRB3	NA	NA	0.557694	NA	NA	NA		EN	0	1	0	FALSE	PD
LRRC8A	0.57323	0.573467	NA	0.573163	NA	NA		Oligo,Astro,OPC	0	3	0	FALSE	PD
ENSG00000236114	NA	NA	0.557725	NA	NA	NA		EN	0	1	0	FALSE	PD
RNASEH2C	NA	NA	0.551361	0.551625	0.551502	NA		EN,IN,Oligo	0	3	0	FALSE	PD
DERL3	NA	NA	0.617938	NA	0.616981	NA		EN,IN	0	2	0	FALSE	PD
ECT2	NA	NA	NA	0.558248	NA	NA		Oligo	0	1	0	FALSE	PD
ENSG00000251577	NA	NA	0.602474	0.603969	NA	NA		EN,Oligo	0	2	0	FALSE	PD
HSD3BP2	NA	NA	0.557927	NA	NA	NA		EN	0	1	0	FALSE	PD
LXN	NA	NA	0.616285	0.614692	NA	NA		EN,Oligo	0	2	0	FALSE	PD
PIGP	0.587719	0.587751	0.587957	NA	0.587952	NA		EN,IN,Astro,OPC	0	4	0	FALSE	PD
RAD9B	NA	NA	NA	0.558437	NA	NA		Oligo	0	1	0	FALSE	PD
ENSG00000227958	NA	NA	0.558167	NA	NA	NA		EN	0	1	0	FALSE	PD
LINC01846	NA	NA	0.558193	NA	NA	NA		EN	0	1	0	FALSE	PD
WDR25	NA	0.574715	NA	0.574727	NA	0.574752		Oligo,Astro,Immune	0	3	0	FALSE	PD
LINC02212	NA	NA	0.558222	NA	NA	NA		EN	0	1	0	FALSE	PD
SSR4P1	NA	NA	0.558223	NA	NA	NA		EN	0	1	0	FALSE	PD
ENSG00000276742	NA	NA	0.594101	0.593086	NA	NA		EN,Oligo	0	2	0	FALSE	PD
PIEZO2	NA	NA	NA	0.553024	0.553721	NA		IN,Oligo	0	2	0	FALSE	PD
ENSG00000254205	NA	NA	0.558419	NA	NA	NA		EN	0	1	0	FALSE	PD
EFNB2	0.617881	NA	NA	0.616788	NA	NA		Oligo,OPC	0	2	0	FALSE	PD
GPR68	NA	NA	0.558481	NA	NA	NA		EN	0	1	0	FALSE	PD
ENSG00000270114	NA	0.558704	NA	NA	NA	NA		Astro	0	1	0	FALSE	PD
ZNNT1	NA	NA	0.596937	NA	0.596297	NA		EN,IN	0	2	0	FALSE	PD
LINC02642	NA	NA	NA	NA	NA	0.561666		Immune	0	1	0	FALSE	PD
ENSG00000286154	NA	NA	NA	0.558949	NA	NA		Oligo	0	1	0	FALSE	PD
LINC02204	NA	NA	NA	0.558999	NA	NA		Oligo	0	1	0	FALSE	PD
ENSG00000196826	NA	0.610674	NA	0.6116	NA	NA		Oligo,Astro	0	2	0	FALSE	PD
C19orf53	NA	NA	0.558681	NA	NA	NA		EN	0	1	0	FALSE	PD
PAFAH1B1	NA	NA	0.572383	0.573131	NA	NA		EN,Oligo	0	2	0	FALSE	PD
ENSG00000251012	NA	NA	0.581214	0.581235	0.581008	NA		EN,IN,Oligo	0	3	0	FALSE	PD
FUT8-AS1	NA	NA	NA	0.559227	NA	NA		Oligo	0	1	0	FALSE	PD
ATP13A4-AS1	NA	0.559068	NA	NA	NA	NA		Astro	0	1	0	FALSE	PD
MPHOSPH8	0.644815	NA	0.64424	0.644801	0.644451	0.645111		EN,IN,Oligo,Immune,OPC	0	5	0	FALSE	PD
NUP88	NA	NA	0.559027	NA	NA	NA		EN	0	1	0	FALSE	PD
IZUMO2	NA	NA	0.549352	NA	0.549358	NA		EN,IN	0	2	0	FALSE	PD
TRAC	NA	NA	0.559069	NA	NA	NA		EN	0	1	0	FALSE	PD
HEATR5A	0.600061	NA	NA	0.600377	0.60058	NA		IN,Oligo,OPC	0	3	0	FALSE	PD
ENSG00000283384	NA	NA	0.559084	NA	NA	NA		EN	0	1	0	FALSE	PD
RUNX3	NA	NA	NA	NA	NA	0.56212		Immune	0	1	0	FALSE	PD
IL12A	NA	NA	0.585038	0.586063	NA	NA		EN,Oligo	0	2	0	FALSE	PD
LINC01494	NA	NA	0.560761	NA	0.561	NA		EN,IN	0	2	0	FALSE	PD
SLCO4A1	NA	NA	0.577626	NA	0.578074	NA		EN,IN	0	2	0	FALSE	PD
ANKHD1-EIF4EBP3	NA	NA	0.55919	NA	NA	NA		EN	0	1	0	FALSE	PD
RPL31P20	NA	NA	0.55923	NA	NA	NA		EN	0	1	0	FALSE	PD
ENSG00000286784	NA	NA	NA	0.559537	NA	NA		Oligo	0	1	0	FALSE	PD
TMCC2	NA	NA	NA	0.559586	NA	NA		Oligo	0	1	0	FALSE	PD
SMARCC1	NA	0.595044	0.596199	0.595014	NA	NA		EN,Oligo,Astro	0	3	0	FALSE	PD
ENSG00000243295	NA	NA	0.559309	NA	NA	NA		EN	0	1	0	FALSE	PD
RBM28	NA	0.60721	0.606281	0.606772	NA	NA		EN,Oligo,Astro	0	3	0	FALSE	PD
LINC02631	NA	NA	0.559364	NA	NA	NA		EN	0	1	0	FALSE	PD
ENSG00000232825	NA	NA	0.556884	NA	0.55707	NA		EN,IN	0	2	0	FALSE	PD
HPN	NA	NA	NA	NA	NA	0.562418		Immune	0	1	0	FALSE	PD
MXD1	NA	NA	0.559475	NA	NA	NA		EN	0	1	0	FALSE	PD
PTPN20CP	NA	0.59536	0.594493	NA	0.594736	NA		EN,IN,Astro	0	3	0	FALSE	PD
ZIM2-AS1	NA	0.571023	NA	0.570694	NA	NA		Oligo,Astro	0	2	0	FALSE	PD
ENSG00000273654	NA	NA	0.599016	0.59792	NA	NA		EN,Oligo	0	2	0	FALSE	PD
SLTM	NA	NA	NA	NA	NA	0.562474		Immune	0	1	0	FALSE	PD
GPR1-AS	NA	NA	NA	NA	0.559292	NA		IN	0	1	0	FALSE	PD
ENSG00000282865	NA	0.55975	NA	NA	NA	NA		Astro	0	1	0	FALSE	PD
SELENOT	NA	NA	NA	NA	0.559379	NA		IN	0	1	0	FALSE	PD
SCYL2	NA	NA	NA	0.55994	NA	NA		Oligo	0	1	0	FALSE	PD
COLCA1	NA	0.559858	NA	NA	NA	NA		Astro	0	1	0	FALSE	PD
AMPH	NA	NA	0.559012	NA	0.559218	NA		EN,IN	0	2	0	FALSE	PD
NFAM1	NA	NA	NA	NA	NA	0.562671		Immune	0	1	0	FALSE	PD
PAICS	NA	0.618158	NA	0.617167	NA	NA		Oligo,Astro	0	2	0	FALSE	PD
ENSG00000287483	NA	NA	0.559828	NA	NA	NA		EN	0	1	0	FALSE	PD
SLC35C1	NA	NA	0.559846	NA	NA	NA		EN	0	1	0	FALSE	PD
LINC02153	NA	NA	0.559912	NA	NA	NA		EN	0	1	0	FALSE	PD
CCL5	NA	NA	0.559937	NA	NA	NA		EN	0	1	0	FALSE	PD
MIR23AHG	NA	NA	NA	NA	0.559756	NA		IN	0	1	0	FALSE	PD
SUCLG2-AS1	0.599767	0.59969	0.599535	0.599693	0.599497	0.600464		EN,IN,Oligo,Astro,Immune,OPC	0	6	0	FALSE	PD
SMPD3	0.56121	NA	NA	NA	NA	NA		OPC	0	1	0	FALSE	PD
TSC1	0.627785	0.627781	0.627747	0.627808	0.627961	NA		EN,IN,Oligo,Astro,OPC	0	5	0	FALSE	PD
SGO1P1	NA	NA	NA	0.560417	NA	NA		Oligo	0	1	0	FALSE	PD
LINC02625	NA	NA	0.56017	NA	NA	NA		EN	0	1	0	FALSE	PD
PPEF2	NA	NA	0.630127	NA	0.629036	NA		EN,IN	0	2	0	FALSE	PD
NUP153	NA	0.560377	NA	NA	NA	NA		Astro	0	1	0	FALSE	PD
MUC17	NA	NA	0.560319	NA	NA	NA		EN	0	1	0	FALSE	PD
FTSJ3	0.629162	0.628983	0.629659	0.629043	0.62958	NA		EN,IN,Oligo,Astro,OPC	0	5	0	FALSE	PD
ENSG00000268119	0.610736	0.6108	0.61072	0.610744	0.610623	NA		EN,IN,Oligo,Astro,OPC	0	5	0	FALSE	PD
ENSG00000254040	NA	NA	0.560471	NA	NA	NA		EN	0	1	0	FALSE	PD
SLC5A12	NA	NA	0.560489	NA	NA	NA		EN	0	1	0	FALSE	PD
MED9	NA	NA	NA	NA	0.56021	NA		IN	0	1	0	FALSE	PD
FUCA1	NA	NA	NA	0.560781	NA	NA		Oligo	0	1	0	FALSE	PD
ATE1-AS1	0.654391	0.654252	0.653971	0.654394	0.653936	0.655001		EN,IN,Oligo,Astro,Immune,OPC	0	6	0	FALSE	PD
UVRAG	NA	NA	0.575158	NA	NA	NA		EN	0	1	0	FALSE	PD
NRL	NA	NA	NA	0.560859	NA	NA		Oligo	0	1	0	FALSE	PD
ENSG00000273771	NA	NA	NA	NA	0.56036	NA		IN	0	1	0	FALSE	PD
LINC01532	NA	0.560843	NA	NA	NA	NA		Astro	0	1	0	FALSE	PD
DENND6A-AS1	NA	NA	NA	NA	NA	0.56358		Immune	0	1	0	FALSE	PD
LCA5L	0.594562	0.594576	0.594529	0.594422	0.594504	NA		EN,IN,Oligo,Astro,OPC	0	5	0	FALSE	PD
ZNF286B	NA	NA	NA	0.561148	NA	NA		Oligo	0	1	0	FALSE	PD
LINC01163	NA	NA	0.560934	NA	NA	NA		EN	0	1	0	FALSE	PD
MKS1	NA	NA	0.560964	NA	NA	NA		EN	0	1	0	FALSE	PD
CD80	NA	NA	0.560975	NA	NA	NA		EN	0	1	0	FALSE	PD
MLPH	NA	NA	0.561118	NA	NA	NA		EN	0	1	0	FALSE	PD
ITIH5	NA	0.561169	NA	NA	NA	NA		Astro	0	1	0	FALSE	PD
RCSD1	NA	NA	0.623294	NA	NA	0.621492		EN,Immune	0	2	0	FALSE	PD
XRCC2	0.578128	0.577891	0.578225	0.577914	0.57819	NA		EN,IN,Oligo,Astro,OPC	0	5	0	FALSE	PD
CDC5L	NA	NA	NA	0.561624	NA	NA		Oligo	0	1	0	FALSE	PD
ENSG00000259867	NA	0.591487	NA	0.592071	NA	NA		Oligo,Astro	0	2	0	FALSE	PD
TYW5	NA	NA	0.601204	NA	0.600565	NA		EN,IN	0	2	0	FALSE	PD
ZFYVE9	NA	NA	NA	0.561737	NA	NA		Oligo	0	1	0	FALSE	PD
ENSG00000259515	NA	NA	NA	0.561772	NA	NA		Oligo	0	1	0	FALSE	PD
LINC01480	NA	NA	NA	NA	NA	0.564285		Immune	0	1	0	FALSE	PD
N4BP1	NA	NA	0.627879	NA	NA	0.628856		EN,Immune	0	2	0	FALSE	PD
OAS3	0.566302	NA	NA	NA	0.567094	NA		IN,OPC	0	2	0	FALSE	PD
BYSL	NA	NA	0.561703	NA	NA	NA		EN	0	1	0	FALSE	PD
C1orf195	NA	0.581766	NA	NA	0.582886	NA		IN,Astro	0	2	0	FALSE	PD
KMT2B	NA	NA	NA	0.561937	NA	NA		Oligo	0	1	0	FALSE	PD
OR2T12	NA	NA	0.578532	0.578549	0.578714	NA		EN,IN,Oligo	0	3	0	FALSE	PD
PCDH10	NA	NA	NA	0.561954	NA	NA		Oligo	0	1	0	FALSE	PD
RAD23B	NA	NA	0.585034	NA	0.585522	NA		EN,IN	0	2	0	FALSE	PD
SLC35A1	NA	NA	0.617806	0.616787	0.617509	NA		EN,IN,Oligo	0	3	0	FALSE	PD
TMEM50A	NA	NA	0.561867	NA	NA	NA		EN	0	1	0	FALSE	PD
ENSG00000257225	NA	NA	NA	NA	0.561571	NA		IN	0	1	0	FALSE	PD
TMEM147	NA	NA	NA	NA	0.561594	NA		IN	0	1	0	FALSE	PD
ENSG00000223356	NA	NA	0.56195	NA	NA	NA		EN	0	1	0	FALSE	PD
PNMA2	NA	NA	0.56173	NA	0.561923	NA		EN,IN	0	2	0	FALSE	PD
RPS8P4	NA	NA	0.562134	NA	NA	NA		EN	0	1	0	FALSE	PD
ENSG00000259146	NA	NA	NA	0.562449	NA	NA		Oligo	0	1	0	FALSE	PD
ENSG00000280850	NA	NA	NA	0.562492	NA	NA		Oligo	0	1	0	FALSE	PD
ENSG00000265490	NA	NA	NA	0.562586	NA	NA		Oligo	0	1	0	FALSE	PD
RWDD1	NA	NA	0.553192	0.553369	NA	NA		EN,Oligo	0	2	0	FALSE	PD
EXOC1	NA	NA	0.553772	0.553851	NA	NA		EN,Oligo	0	2	0	FALSE	PD
ENSG00000225811	NA	0.562522	NA	NA	NA	NA		Astro	0	1	0	FALSE	PD
PHC3	NA	NA	0.615305	NA	0.614486	NA		EN,IN	0	2	0	FALSE	PD
PLAC9P1	NA	NA	NA	0.562766	NA	NA		Oligo	0	1	0	FALSE	PD
ENSG00000258413	NA	NA	0.562737	NA	NA	NA		EN	0	1	0	FALSE	PD
CRISPLD2	0.553772	NA	0.55347	NA	NA	NA		EN,OPC	0	2	0	FALSE	PD
KIAA0895L	NA	NA	0.593274	NA	0.593846	NA		EN,IN	0	2	0	FALSE	PD
TOM1	NA	NA	NA	0.617068	NA	0.616029		Oligo,Immune	0	2	0	FALSE	PD
TRABD2B	NA	NA	NA	0.563098	NA	NA		Oligo	0	1	0	FALSE	PD
ENSG00000260269	NA	NA	0.56303	NA	NA	NA		EN	0	1	0	FALSE	PD
ENSG00000268107	NA	NA	NA	0.563173	NA	NA		Oligo	0	1	0	FALSE	PD
FBN1	NA	NA	NA	0.563192	NA	NA		Oligo	0	1	0	FALSE	PD
RAB6C	NA	NA	NA	0.56323	NA	NA		Oligo	0	1	0	FALSE	PD
ENSG00000259969	NA	NA	NA	NA	0.562839	NA		IN	0	1	0	FALSE	PD
GPR171	0.643595	0.643719	0.644741	NA	0.644593	NA		EN,IN,Astro,OPC	0	4	0	FALSE	PD
ADAD2	NA	NA	0.563358	NA	NA	NA		EN	0	1	0	FALSE	PD
ARGFX	NA	NA	0.563402	NA	NA	NA		EN	0	1	0	FALSE	PD
ENSG00000254099	0.613424	0.613421	0.6139	0.613514	0.613755	NA		EN,IN,Oligo,Astro,OPC	0	5	0	FALSE	PD
OR2T11	NA	NA	0.563453	NA	NA	NA		EN	0	1	0	FALSE	PD
ENSG00000272936	NA	NA	0.561089	0.561242	0.561022	NA		EN,IN,Oligo	0	3	0	FALSE	PD
RNA5SP319	NA	NA	0.563497	NA	NA	NA		EN	0	1	0	FALSE	PD
RAB6C-AS1	NA	NA	0.615609	0.616968	0.615614	NA		EN,IN,Oligo	0	3	0	FALSE	PD
POLR2J3	NA	NA	0.606659	0.608033	NA	NA		EN,Oligo	0	2	0	FALSE	PD
ENSG00000285932	0.657693	0.65767	0.658359	0.657593	0.658348	0.657509		EN,IN,Oligo,Astro,Immune,OPC	0	6	0	FALSE	PD
CCNB1	NA	NA	0.563726	NA	NA	NA		EN	0	1	0	FALSE	PD
ENSG00000233920	NA	NA	NA	0.563926	NA	NA		Oligo	0	1	0	FALSE	PD
PLEKHF1	NA	NA	NA	0.56393	NA	NA		Oligo	0	1	0	FALSE	PD
LINC02100	NA	NA	0.563891	NA	NA	NA		EN	0	1	0	FALSE	PD
ENSG00000249453	NA	NA	0.563893	NA	NA	NA		EN	0	1	0	FALSE	PD
SAFB2	NA	NA	NA	0.564037	NA	NA		Oligo	0	1	0	FALSE	PD
TMEM167B-DT	NA	NA	0.56403	NA	NA	NA		EN	0	1	0	FALSE	PD
CD163	NA	NA	0.564171	NA	NA	NA		EN	0	1	0	FALSE	PD
ENSG00000259093	NA	NA	0.564226	NA	NA	NA		EN	0	1	0	FALSE	PD
BSPH1	NA	NA	NA	NA	0.563915	NA		IN	0	1	0	FALSE	PD
ZNF862	NA	NA	NA	NA	NA	0.56662		Immune	0	1	0	FALSE	PD
LINC01619	NA	NA	0.55553	NA	0.555598	NA		EN,IN	0	2	0	FALSE	PD
ENSG00000249875	NA	NA	0.587488	NA	0.587953	NA		EN,IN	0	2	0	FALSE	PD
ENSG00000286221	NA	NA	0.564477	NA	NA	NA		EN	0	1	0	FALSE	PD
GNAO1-AS1	NA	NA	NA	0.564562	NA	NA		Oligo	0	1	0	FALSE	PD
ENSG00000272609	NA	NA	0.564547	NA	NA	NA		EN	0	1	0	FALSE	PD
BCL2	NA	NA	NA	0.564615	NA	NA		Oligo	0	1	0	FALSE	PD
ENSG00000239480	NA	NA	0.564748	NA	NA	NA		EN	0	1	0	FALSE	PD
ENSG00000247287	NA	NA	0.584385	NA	0.584043	NA		EN,IN	0	2	0	FALSE	PD
RN7SL574P	NA	NA	0.56478	NA	NA	NA		EN	0	1	0	FALSE	PD
ENSG00000232211	NA	NA	NA	NA	0.564464	NA		IN	0	1	0	FALSE	PD
CFD	NA	NA	0.609418	NA	0.608732	NA		EN,IN	0	2	0	FALSE	PD
PDPK1	0.60827	0.60822	0.608715	0.608213	0.608684	0.608966		EN,IN,Oligo,Astro,Immune,OPC	0	6	0	FALSE	PD
MPPE1	0.610004	0.609799	0.609654	0.609827	0.609628	0.610603		EN,IN,Oligo,Astro,Immune,OPC	0	6	0	FALSE	PD
FGD5	NA	NA	0.561305	NA	0.561433	NA		EN,IN	0	2	0	FALSE	PD
CXXC4	NA	NA	0.565029	NA	NA	NA		EN	0	1	0	FALSE	PD
LINC02468	NA	NA	0.59808	NA	0.598669	NA		EN,IN	0	2	0	FALSE	PD
GJC1	NA	NA	0.568853	NA	0.569071	NA		EN,IN	0	2	0	FALSE	PD
ENSG00000254317	0.565744	NA	NA	NA	NA	NA		OPC	0	1	0	FALSE	PD
C2orf16	NA	NA	0.565201	NA	NA	NA		EN	0	1	0	FALSE	PD
GPR27	NA	NA	NA	0.565201	NA	NA		Oligo	0	1	0	FALSE	PD
DNAH5	0.609782	0.609613	0.610434	NA	0.610138	NA		EN,IN,Astro,OPC	0	4	0	FALSE	PD
TMEM147-AS1	NA	NA	0.565325	NA	NA	NA		EN	0	1	0	FALSE	PD
PRKDC	NA	NA	0.603319	0.604544	NA	NA		EN,Oligo	0	2	0	FALSE	PD
ENSG00000265781	NA	NA	0.565364	NA	NA	NA		EN	0	1	0	FALSE	PD
FEM1C	NA	NA	NA	0.565387	NA	NA		Oligo	0	1	0	FALSE	PD
ENSG00000270228	NA	NA	NA	NA	0.565121	NA		IN	0	1	0	FALSE	PD
ENSG00000266977	0.626139	0.626197	0.626443	0.626041	0.62635	NA		EN,IN,Oligo,Astro,OPC	0	5	0	FALSE	PD
ZNF597	NA	0.655029	0.654538	0.654996	0.654478	NA		EN,IN,Oligo,Astro	0	4	0	FALSE	PD
ENSG00000251188	NA	NA	0.565663	NA	NA	NA		EN	0	1	0	FALSE	PD
NETO1-DT	NA	NA	0.595869	NA	0.596415	NA		EN,IN	0	2	0	FALSE	PD
FCGRT	NA	0.563234	NA	NA	NA	0.563514		Astro,Immune	0	2	0	FALSE	PD
B3GALT6	NA	NA	NA	0.565824	NA	NA		Oligo	0	1	0	FALSE	PD
CRYBB2	NA	0.591766	0.592462	NA	NA	NA		EN,Astro	0	2	0	FALSE	PD
LOH12CR2	NA	NA	0.56599	NA	NA	NA		EN	0	1	0	FALSE	PD
ENSG00000285724	NA	NA	0.565997	NA	NA	NA		EN	0	1	0	FALSE	PD
ENSG00000235779	NA	NA	0.566024	NA	NA	NA		EN	0	1	0	FALSE	PD
ZBTB16	NA	NA	NA	NA	NA	0.568095		Immune	0	1	0	FALSE	PD
ICOSLG	NA	NA	NA	0.566011	NA	NA		Oligo	0	1	0	FALSE	PD
C19orf54	NA	0.606787	NA	0.607492	NA	NA		Oligo,Astro	0	2	0	FALSE	PD
OGDHL	0.611395	0.61089	NA	NA	0.611207	NA		IN,Astro,OPC	0	3	0	FALSE	PD
TSPYL6	NA	NA	0.586326	0.58577	NA	NA		EN,Oligo	0	2	0	FALSE	PD
SLC35A5	NA	0.562268	NA	0.562351	NA	NA		Oligo,Astro	0	2	0	FALSE	PD
SEZ6L	0.566868	NA	NA	NA	NA	NA		OPC	0	1	0	FALSE	PD
ZMPSTE24	NA	NA	NA	0.566301	NA	NA		Oligo	0	1	0	FALSE	PD
PACRGL	NA	NA	0.577968	NA	0.577746	NA		EN,IN	0	2	0	FALSE	PD
PXN-AS1	NA	NA	NA	NA	NA	0.568515		Immune	0	1	0	FALSE	PD
NOTUM	NA	NA	0.572128	NA	0.571984	NA		EN,IN	0	2	0	FALSE	PD
ID4	NA	0.566385	NA	NA	NA	NA		Astro	0	1	0	FALSE	PD
LASP1	NA	NA	NA	0.566536	NA	NA		Oligo	0	1	0	FALSE	PD
ATG101	NA	NA	0.566616	NA	NA	NA		EN	0	1	0	FALSE	PD
ESF1	NA	NA	0.566616	NA	NA	NA		EN	0	1	0	FALSE	PD
ENSG00000256632	NA	NA	0.566704	NA	NA	NA		EN	0	1	0	FALSE	PD
ENSG00000225032	NA	NA	NA	0.620305	0.618762	NA		IN,Oligo	0	2	0	FALSE	PD
ENSG00000261369	NA	NA	NA	0.566756	NA	NA		Oligo	0	1	0	FALSE	PD
TRNP1	NA	NA	0.566853	NA	NA	NA		EN	0	1	0	FALSE	PD
OXCT1	NA	0.609499	NA	0.609766	NA	0.610002		Oligo,Astro,Immune	0	3	0	FALSE	PD
WDFY3-AS2	NA	NA	NA	NA	NA	0.568849		Immune	0	1	0	FALSE	PD
NUBPL	NA	0.607599	0.607384	0.607674	0.607374	0.607942		EN,IN,Oligo,Astro,Immune	0	5	0	FALSE	PD
CD302	NA	NA	NA	NA	0.582241	0.583067		IN,Immune	0	2	0	FALSE	PD
TNN	NA	NA	0.567105	NA	NA	NA		EN	0	1	0	FALSE	PD
WDR47	NA	0.587346	0.587889	NA	NA	NA		EN,Astro	0	2	0	FALSE	PD
HAR1B	NA	NA	0.575757	NA	0.576018	NA		EN,IN	0	2	0	FALSE	PD
PDE11A	NA	NA	NA	0.567062	NA	NA		Oligo	0	1	0	FALSE	PD
ATP1A1-AS1	NA	0.566993	NA	NA	NA	NA		Astro	0	1	0	FALSE	PD
ENSG00000258902	NA	NA	0.609812	NA	0.60917	NA		EN,IN	0	2	0	FALSE	PD
ENSG00000269373	NA	NA	0.578931	NA	0.579228	NA		EN,IN	0	2	0	FALSE	PD
OR3A3	NA	NA	0.567333	NA	NA	NA		EN	0	1	0	FALSE	PD
TLE5	NA	0.631942	NA	0.631442	NA	0.631703		Oligo,Astro,Immune	0	3	0	FALSE	PD
ENSG00000266654	NA	NA	0.56742	NA	NA	NA		EN	0	1	0	FALSE	PD
TSSC4	NA	NA	0.567428	NA	NA	NA		EN	0	1	0	FALSE	PD
ENSG00000278192	0.567901	NA	NA	NA	NA	NA		OPC	0	1	0	FALSE	PD
DEF6	NA	NA	0.567491	NA	NA	NA		EN	0	1	0	FALSE	PD
TSEN34	NA	NA	0.567493	NA	NA	NA		EN	0	1	0	FALSE	PD
PIGCP1	NA	NA	0.566811	0.567271	0.566856	NA		EN,IN,Oligo	0	3	0	FALSE	PD
NOX5	NA	NA	0.567668	NA	NA	NA		EN	0	1	0	FALSE	PD
ENSG00000268461	NA	NA	0.567687	NA	NA	NA		EN	0	1	0	FALSE	PD
LINC01721	NA	NA	0.567698	NA	NA	NA		EN	0	1	0	FALSE	PD
ENSG00000287809	NA	NA	0.567698	NA	NA	NA		EN	0	1	0	FALSE	PD
PTPDC1	NA	NA	NA	NA	0.567312	NA		IN	0	1	0	FALSE	PD
ENSG00000231901	NA	0.620977	NA	0.62186	NA	NA		Oligo,Astro	0	2	0	FALSE	PD
ZWINT	NA	NA	0.567794	NA	NA	NA		EN	0	1	0	FALSE	PD
ENSG00000287970	NA	NA	0.567825	NA	NA	NA		EN	0	1	0	FALSE	PD
SLC24A1	NA	NA	NA	NA	0.567517	NA		IN	0	1	0	FALSE	PD
C2CD3	NA	NA	NA	NA	0.567577	NA		IN	0	1	0	FALSE	PD
PTMAP8	NA	NA	NA	NA	0.567651	NA		IN	0	1	0	FALSE	PD
DNM1P41	NA	NA	0.56806	NA	NA	NA		EN	0	1	0	FALSE	PD
ENSG00000234688	NA	NA	0.603198	NA	0.60379	NA		EN,IN	0	2	0	FALSE	PD
ENSG00000286742	NA	NA	0.568188	NA	NA	NA		EN	0	1	0	FALSE	PD
FAM53B-AS1	NA	NA	NA	0.568116	NA	NA		Oligo	0	1	0	FALSE	PD
ENSG00000254605	NA	NA	NA	NA	0.568008	NA		IN	0	1	0	FALSE	PD
HSPB8	NA	0.568147	NA	NA	NA	NA		Astro	0	1	0	FALSE	PD
LSM14B	NA	0.568167	NA	NA	NA	NA		Astro	0	1	0	FALSE	PD
SALL3	NA	NA	NA	0.568296	NA	NA		Oligo	0	1	0	FALSE	PD
ENSG00000233912	NA	0.568281	NA	NA	NA	NA		Astro	0	1	0	FALSE	PD
ZSCAN1	NA	NA	NA	NA	0.568202	NA		IN	0	1	0	FALSE	PD
ENSG00000286815	NA	NA	0.629991	0.630192	0.629724	NA		EN,IN,Oligo	0	3	0	FALSE	PD
HDAC4-AS1	NA	NA	NA	0.568482	NA	NA		Oligo	0	1	0	FALSE	PD
PRELP	0.566262	0.56632	NA	NA	NA	NA		Astro,OPC	0	2	0	FALSE	PD
ENSG00000260951	NA	NA	0.568763	NA	NA	NA		EN	0	1	0	FALSE	PD
ENSG00000254396	NA	NA	0.56895	NA	NA	NA		EN	0	1	0	FALSE	PD
MED31	NA	NA	NA	NA	0.568582	NA		IN	0	1	0	FALSE	PD
IGFBPL1	NA	NA	0.569006	NA	NA	NA		EN	0	1	0	FALSE	PD
LINC02881	NA	NA	0.569879	0.56981	NA	NA		EN,Oligo	0	2	0	FALSE	PD
ENSG00000260908	0.648807	0.648849	NA	0.648811	NA	0.648748		Oligo,Astro,Immune,OPC	0	4	0	FALSE	PD
ENSG00000286984	NA	NA	0.569279	NA	NA	NA		EN	0	1	0	FALSE	PD
ENSG00000248837	NA	NA	0.569303	NA	NA	NA		EN	0	1	0	FALSE	PD
ENSG00000259720	NA	NA	NA	0.56917	NA	NA		Oligo	0	1	0	FALSE	PD
IFNA2	NA	NA	NA	0.569254	NA	NA		Oligo	0	1	0	FALSE	PD
MED18	NA	NA	NA	0.569305	NA	NA		Oligo	0	1	0	FALSE	PD
TAB2-AS1	NA	0.569276	NA	NA	NA	NA		Astro	0	1	0	FALSE	PD
ZNF562	NA	NA	0.569657	NA	NA	NA		EN	0	1	0	FALSE	PD
CHTF18	NA	NA	0.647614	0.646971	0.647635	0.646662		EN,IN,Oligo,Immune	0	4	0	FALSE	PD
UGGT1	NA	NA	0.638153	0.637079	0.637734	NA		EN,IN,Oligo	0	3	0	FALSE	PD
ENSG00000286871	NA	NA	NA	NA	0.569432	NA		IN	0	1	0	FALSE	PD
ADTRP	NA	NA	0.570006	NA	NA	NA		EN	0	1	0	FALSE	PD
ENSG00000285957	NA	NA	NA	0.569765	NA	NA		Oligo	0	1	0	FALSE	PD
TTLL9	NA	0.63944	0.639338	NA	0.63903	NA		EN,IN,Astro	0	3	0	FALSE	PD
RBM12B	NA	NA	0.570059	NA	NA	NA		EN	0	1	0	FALSE	PD
ENSG00000287498	NA	NA	0.570127	NA	NA	NA		EN	0	1	0	FALSE	PD
MRPS31	NA	NA	0.589416	NA	0.589787	NA		EN,IN	0	2	0	FALSE	PD
FAM95C	NA	NA	NA	0.569964	NA	NA		Oligo	0	1	0	FALSE	PD
NYAP1	NA	NA	0.570295	NA	NA	NA		EN	0	1	0	FALSE	PD
LINC01356	NA	NA	NA	NA	NA	0.571761		Immune	0	1	0	FALSE	PD
RHEB	NA	NA	NA	NA	0.569884	NA		IN	0	1	0	FALSE	PD
CR1L	NA	NA	NA	0.570055	NA	NA		Oligo	0	1	0	FALSE	PD
GET1-SH3BGR	NA	0.621595	0.620802	0.621412	0.62084	NA		EN,IN,Oligo,Astro	0	4	0	FALSE	PD
ACKR2	NA	0.62198	0.620523	NA	NA	NA		EN,Astro	0	2	0	FALSE	PD
LILRB2	NA	NA	NA	NA	NA	0.571893		Immune	0	1	0	FALSE	PD
ENSG00000259520	0.623048	0.623083	0.623172	0.623134	0.623142	NA		EN,IN,Oligo,Astro,OPC	0	5	0	FALSE	PD
LINC02880	NA	NA	0.570466	NA	NA	NA		EN	0	1	0	FALSE	PD
ENSG00000267389	NA	NA	0.570545	NA	NA	NA		EN	0	1	0	FALSE	PD
URGCP	NA	NA	NA	0.570279	NA	NA		Oligo	0	1	0	FALSE	PD
SETD7	NA	NA	NA	0.570326	NA	NA		Oligo	0	1	0	FALSE	PD
ENSG00000267345	NA	NA	NA	NA	0.570201	NA		IN	0	1	0	FALSE	PD
C9	NA	NA	0.57065	NA	NA	NA		EN	0	1	0	FALSE	PD
LINC02748	NA	NA	0.570652	NA	NA	NA		EN	0	1	0	FALSE	PD
PKP1	NA	NA	0.570682	NA	NA	NA		EN	0	1	0	FALSE	PD
LRP5L	NA	NA	NA	0.570439	NA	NA		Oligo	0	1	0	FALSE	PD
PLEKHM1P1	NA	0.598729	0.598542	0.598682	0.598588	0.599446		EN,IN,Oligo,Astro,Immune	0	5	0	FALSE	PD
ENSG00000275318	NA	NA	0.591561	0.591578	0.59173	NA		EN,IN,Oligo	0	3	0	FALSE	PD
HIC1	NA	NA	0.570827	NA	NA	NA		EN	0	1	0	FALSE	PD
BUD13P1	NA	NA	0.570979	NA	NA	NA		EN	0	1	0	FALSE	PD
ENSG00000224731	NA	0.570583	NA	NA	NA	NA		Astro	0	1	0	FALSE	PD
SMIM43	NA	NA	0.570985	NA	NA	NA		EN	0	1	0	FALSE	PD
LDAH	NA	NA	0.61431	0.615274	0.614294	NA		EN,IN,Oligo	0	3	0	FALSE	PD
ENSG00000288041	NA	NA	NA	NA	0.570592	NA		IN	0	1	0	FALSE	PD
ENSG00000250243	0.59895	NA	0.598992	NA	0.59907	NA		EN,IN,OPC	0	3	0	FALSE	PD
CDH18	0.571236	NA	NA	NA	NA	NA		OPC	0	1	0	FALSE	PD
ENSG00000265749	NA	NA	0.591314	NA	0.591689	NA		EN,IN	0	2	0	FALSE	PD
SIGLEC10	NA	NA	NA	NA	NA	0.57254		Immune	0	1	0	FALSE	PD
RGS14	NA	NA	0.56604	NA	0.566096	NA		EN,IN	0	2	0	FALSE	PD
ENSG00000249772	NA	NA	NA	0.571007	NA	NA		Oligo	0	1	0	FALSE	PD
ESRRAP2	NA	0.583972	NA	0.583707	NA	NA		Oligo,Astro	0	2	0	FALSE	PD
ENSG00000263499	NA	0.57094	NA	NA	NA	NA		Astro	0	1	0	FALSE	PD
ENSG00000240710	0.631708	0.631852	0.631714	NA	0.631922	NA		EN,IN,Astro,OPC	0	4	0	FALSE	PD
ENSG00000286174	NA	NA	0.571483	NA	NA	NA		EN	0	1	0	FALSE	PD
ENSG00000263063	NA	NA	0.569378	NA	0.56937	NA		EN,IN	0	2	0	FALSE	PD
PPFIA1P1	NA	NA	0.571776	NA	NA	NA		EN	0	1	0	FALSE	PD
GOLGA2P9	NA	0.571382	NA	NA	NA	NA		Astro	0	1	0	FALSE	PD
ENSG00000273521	NA	NA	0.571873	NA	NA	NA		EN	0	1	0	FALSE	PD
ADAMTS10	NA	NA	NA	NA	0.579855	0.580334		IN,Immune	0	2	0	FALSE	PD
ENSG00000213994	NA	NA	NA	0.571544	NA	NA		Oligo	0	1	0	FALSE	PD
ENSG00000285673	NA	NA	0.571917	NA	NA	NA		EN	0	1	0	FALSE	PD
ENSG00000259033	NA	NA	NA	0.571638	NA	NA		Oligo	0	1	0	FALSE	PD
ENSG00000223563	NA	NA	0.573845	NA	0.573983	NA		EN,IN	0	2	0	FALSE	PD
CWC15	NA	NA	NA	NA	0.571584	NA		IN	0	1	0	FALSE	PD
SERINC3	NA	NA	0.572051	NA	NA	NA		EN	0	1	0	FALSE	PD
ENSG00000229299	NA	0.571605	NA	NA	NA	NA		Astro	0	1	0	FALSE	PD
ENSG00000258539	NA	NA	NA	0.5717	NA	NA		Oligo	0	1	0	FALSE	PD
RPL39P26	NA	NA	NA	0.571767	NA	NA		Oligo	0	1	0	FALSE	PD
WNT16	NA	NA	NA	NA	0.571793	NA		IN	0	1	0	FALSE	PD
ENSG00000259821	NA	NA	NA	0.571905	NA	NA		Oligo	0	1	0	FALSE	PD
ENSG00000249547	NA	NA	0.572276	NA	NA	NA		EN	0	1	0	FALSE	PD
DHX37	NA	0.571919	NA	NA	NA	NA		Astro	0	1	0	FALSE	PD
ENSG00000232053	NA	NA	NA	NA	NA	0.573589		Immune	0	1	0	FALSE	PD
ENSG00000287526	NA	NA	NA	NA	0.572046	NA		IN	0	1	0	FALSE	PD
ZSWIM4	NA	NA	NA	NA	0.572052	NA		IN	0	1	0	FALSE	PD
ENSG00000253778	NA	NA	0.602854	NA	0.602415	NA		EN,IN	0	2	0	FALSE	PD
POLR2G	NA	NA	NA	0.572161	NA	NA		Oligo	0	1	0	FALSE	PD
ENSG00000250030	NA	NA	0.572555	NA	NA	NA		EN	0	1	0	FALSE	PD
ENSG00000272906	NA	NA	NA	0.572236	NA	NA		Oligo	0	1	0	FALSE	PD
ENSG00000283517	NA	0.572168	NA	NA	NA	NA		Astro	0	1	0	FALSE	PD
ALPK1	NA	NA	0.567582	NA	0.567621	NA		EN,IN	0	2	0	FALSE	PD
SMG1P3	NA	0.642729	0.642151	0.642667	0.642347	NA		EN,IN,Oligo,Astro	0	4	0	FALSE	PD
ENSG00000272189	NA	NA	0.572803	NA	NA	NA		EN	0	1	0	FALSE	PD
HSD3BP1	NA	NA	0.572809	NA	NA	NA		EN	0	1	0	FALSE	PD
MSS51	NA	NA	NA	0.572437	NA	NA		Oligo	0	1	0	FALSE	PD
TTC23L	NA	NA	0.572863	NA	NA	NA		EN	0	1	0	FALSE	PD
ENSG00000226690	NA	NA	0.613421	NA	0.614045	NA		EN,IN	0	2	0	FALSE	PD
MCHR2	NA	NA	0.573016	NA	NA	NA		EN	0	1	0	FALSE	PD
MBNL1	0.608193	0.608326	NA	0.608444	NA	NA		Oligo,Astro,OPC	0	3	0	FALSE	PD
ENSG00000267173	NA	NA	0.573032	NA	NA	NA		EN	0	1	0	FALSE	PD
DAP3	NA	NA	NA	0.572654	NA	NA		Oligo	0	1	0	FALSE	PD
ADAMDEC1	NA	NA	0.573132	NA	NA	NA		EN	0	1	0	FALSE	PD
SLC49A4	NA	NA	0.633015	NA	0.633149	0.634455		EN,IN,Immune	0	3	0	FALSE	PD
ENSG00000253515	NA	NA	0.573202	NA	NA	NA		EN	0	1	0	FALSE	PD
PPP1R3D	NA	0.572723	NA	NA	NA	NA		Astro	0	1	0	FALSE	PD
THSD4-AS1	NA	NA	0.573252	NA	NA	NA		EN	0	1	0	FALSE	PD
HBEGF	NA	NA	NA	0.57286	NA	NA		Oligo	0	1	0	FALSE	PD
TP73-AS1	NA	NA	0.573329	NA	NA	NA		EN	0	1	0	FALSE	PD
ENSG00000272070	0.611824	NA	NA	NA	0.613129	NA		IN,OPC	0	2	0	FALSE	PD
ENSG00000286719	NA	NA	0.573364	NA	NA	NA		EN	0	1	0	FALSE	PD
TRPM1	NA	NA	NA	0.572961	NA	NA		Oligo	0	1	0	FALSE	PD
ELOVL2	NA	NA	0.598268	NA	0.597909	NA		EN,IN	0	2	0	FALSE	PD
ENSG00000249150	NA	NA	0.573446	NA	NA	NA		EN	0	1	0	FALSE	PD
GAS7	NA	NA	NA	0.59352	NA	0.594078		Oligo,Immune	0	2	0	FALSE	PD
PSTPIP2	NA	NA	NA	NA	0.573073	NA		IN	0	1	0	FALSE	PD
HOOK3	NA	NA	NA	0.573115	NA	NA		Oligo	0	1	0	FALSE	PD
MIRLET7BHG	NA	NA	0.620756	NA	0.620088	NA		EN,IN	0	2	0	FALSE	PD
SYNPR	NA	NA	0.573635	NA	NA	NA		EN	0	1	0	FALSE	PD
ENSG00000278531	NA	NA	0.573657	NA	NA	NA		EN	0	1	0	FALSE	PD
GBP1	NA	0.626609	0.627956	NA	NA	NA		EN,Astro	0	2	0	FALSE	PD
SAMD8	NA	NA	0.573662	NA	NA	NA		EN	0	1	0	FALSE	PD
ENSG00000268055	NA	0.573166	NA	NA	NA	NA		Astro	0	1	0	FALSE	PD
PTGR2	NA	NA	0.573731	NA	NA	NA		EN	0	1	0	FALSE	PD
SERBP1P5	NA	NA	0.623121	NA	0.623856	NA		EN,IN	0	2	0	FALSE	PD
ENSG00000287481	NA	NA	NA	0.573466	NA	NA		Oligo	0	1	0	FALSE	PD
IL18BP	NA	NA	0.573983	NA	NA	NA		EN	0	1	0	FALSE	PD
SUSD6	NA	NA	NA	NA	NA	0.57495		Immune	0	1	0	FALSE	PD
AURKC	NA	NA	0.598305	0.598658	0.598236	NA		EN,IN,Oligo	0	3	0	FALSE	PD
LOXL1	NA	NA	NA	NA	0.573644	NA		IN	0	1	0	FALSE	PD
ENSG00000285529	NA	NA	0.624893	NA	0.625646	NA		EN,IN	0	2	0	FALSE	PD
EBF3	NA	NA	0.574199	NA	NA	NA		EN	0	1	0	FALSE	PD
TUNAR	NA	NA	0.60837	NA	0.60789	NA		EN,IN	0	2	0	FALSE	PD
LRRN4	NA	NA	0.57434	NA	NA	NA		EN	0	1	0	FALSE	PD
LINC00901	NA	NA	NA	NA	0.573934	NA		IN	0	1	0	FALSE	PD
ZNF550	NA	NA	0.574425	NA	NA	NA		EN	0	1	0	FALSE	PD
ENSG00000257826	NA	NA	NA	0.57396	NA	NA		Oligo	0	1	0	FALSE	PD
TP53I3	0.577372	NA	0.576959	NA	NA	NA		EN,OPC	0	2	0	FALSE	PD
TSC22D1	0.574406	NA	NA	NA	NA	NA		OPC	0	1	0	FALSE	PD
ENSG00000274414	NA	NA	0.574704	NA	NA	NA		EN	0	1	0	FALSE	PD
ENSG00000173867	NA	NA	0.574716	NA	NA	NA		EN	0	1	0	FALSE	PD
SLC25A24	0.61575	0.615668	0.615495	0.615727	0.615499	0.616715		EN,IN,Oligo,Astro,Immune,OPC	0	6	0	FALSE	PD
MPG	NA	NA	NA	0.574282	NA	NA		Oligo	0	1	0	FALSE	PD
SPHK1	NA	0.57421	NA	NA	NA	NA		Astro	0	1	0	FALSE	PD
DHDDS	NA	NA	0.613355	NA	0.613939	NA		EN,IN	0	2	0	FALSE	PD
ANXA6	0.644654	0.644563	0.644174	NA	0.6444	NA		EN,IN,Astro,OPC	0	4	0	FALSE	PD
LINC00488	NA	NA	0.574935	NA	NA	NA		EN	0	1	0	FALSE	PD
ENSG00000227713	NA	NA	0.574938	NA	NA	NA		EN	0	1	0	FALSE	PD
CFHR4	NA	NA	0.57497	NA	NA	NA		EN	0	1	0	FALSE	PD
LINC02826	NA	NA	0.571211	NA	0.571247	NA		EN,IN	0	2	0	FALSE	PD
RN7SL814P	NA	NA	0.575022	NA	NA	NA		EN	0	1	0	FALSE	PD
FAM242C	NA	NA	0.575092	NA	NA	NA		EN	0	1	0	FALSE	PD
LINC02115	NA	NA	0.603917	0.603234	NA	NA		EN,Oligo	0	2	0	FALSE	PD
RPS3AP19	NA	NA	0.575156	NA	NA	NA		EN	0	1	0	FALSE	PD
CYP4A22	NA	NA	0.575177	NA	NA	NA		EN	0	1	0	FALSE	PD
RIBC2	NA	NA	0.587358	NA	0.587184	NA		EN,IN	0	2	0	FALSE	PD
PDE7A	NA	NA	NA	0.574766	NA	NA		Oligo	0	1	0	FALSE	PD
LINC01094	NA	NA	NA	NA	NA	0.576114		Immune	0	1	0	FALSE	PD
ASGR2	NA	NA	0.57535	NA	NA	NA		EN	0	1	0	FALSE	PD
LINC01895	NA	NA	0.575356	NA	NA	NA		EN	0	1	0	FALSE	PD
TINAG	NA	NA	0.575375	NA	NA	NA		EN	0	1	0	FALSE	PD
ENSG00000236065	NA	NA	NA	0.574869	NA	NA		Oligo	0	1	0	FALSE	PD
ENSG00000288073	NA	0.574826	NA	NA	NA	NA		Astro	0	1	0	FALSE	PD
VSIR	0.637463	0.637913	NA	0.637681	NA	NA		Oligo,Astro,OPC	0	3	0	FALSE	PD
RILPL1	NA	0.574951	NA	NA	NA	NA		Astro	0	1	0	FALSE	PD
GRK6	NA	NA	0.575586	NA	NA	NA		EN	0	1	0	FALSE	PD
ENSG00000254532	0.608597	0.60849	0.608789	0.608464	0.608734	NA		EN,IN,Oligo,Astro,OPC	0	5	0	FALSE	PD
MIR663AHG	NA	NA	0.611449	NA	0.611992	NA		EN,IN	0	2	0	FALSE	PD
MYO9A	NA	NA	0.575611	NA	NA	NA		EN	0	1	0	FALSE	PD
ABRAXAS1	NA	NA	0.625635	NA	NA	0.624304		EN,Immune	0	2	0	FALSE	PD
TMEM211	NA	NA	0.575673	NA	NA	NA		EN	0	1	0	FALSE	PD
ENSG00000254861	NA	NA	0.575795	NA	NA	NA		EN	0	1	0	FALSE	PD
ENSG00000231081	NA	NA	0.575817	NA	NA	NA		EN	0	1	0	FALSE	PD
SUV39H2	NA	0.575268	NA	NA	NA	NA		Astro	0	1	0	FALSE	PD
ENSG00000241026	NA	NA	0.575896	NA	NA	NA		EN	0	1	0	FALSE	PD
ENSG00000260634	NA	NA	0.575958	NA	NA	NA		EN	0	1	0	FALSE	PD
TACR3	NA	NA	0.591582	0.59212	NA	NA		EN,Oligo	0	2	0	FALSE	PD
LINC01147	NA	NA	0.576058	NA	NA	NA		EN	0	1	0	FALSE	PD
ENSG00000213076	NA	NA	0.576192	NA	NA	NA		EN	0	1	0	FALSE	PD
KLHL9	NA	NA	0.640733	0.64019	0.640314	NA		EN,IN,Oligo	0	3	0	FALSE	PD
ENSG00000287269	NA	NA	NA	NA	NA	0.576902		Immune	0	1	0	FALSE	PD
OSTN	NA	0.576275	0.576067	NA	NA	NA		EN,Astro	0	2	0	FALSE	PD
SFXN1	NA	NA	NA	0.575768	NA	NA		Oligo	0	1	0	FALSE	PD
RDM1P3	NA	NA	0.576363	NA	NA	NA		EN	0	1	0	FALSE	PD
LINC01780	NA	NA	0.576479	NA	NA	NA		EN	0	1	0	FALSE	PD
MRPS15	NA	NA	0.576622	NA	NA	NA		EN	0	1	0	FALSE	PD
LRRC42	NA	NA	NA	0.576121	NA	NA		Oligo	0	1	0	FALSE	PD
GPR179	NA	NA	0.57676	NA	NA	NA		EN	0	1	0	FALSE	PD
C3P1	NA	0.576099	NA	NA	NA	NA		Astro	0	1	0	FALSE	PD
SELL	NA	NA	NA	0.576184	NA	NA		Oligo	0	1	0	FALSE	PD
ENSG00000259502	NA	NA	NA	0.576196	NA	NA		Oligo	0	1	0	FALSE	PD
LCN15	NA	NA	0.591269	NA	0.591524	NA		EN,IN	0	2	0	FALSE	PD
MAP2K4	NA	NA	NA	0.576362	NA	NA		Oligo	0	1	0	FALSE	PD
ENSG00000285584	NA	NA	0.577098	NA	NA	NA		EN	0	1	0	FALSE	PD
RPL21P43	NA	NA	NA	NA	0.576615	NA		IN	0	1	0	FALSE	PD
GSTP1	0.65239	NA	0.652334	0.652243	0.652169	NA		EN,IN,Oligo,OPC	0	4	0	FALSE	PD
ENSG00000258471	NA	NA	0.577273	NA	NA	NA		EN	0	1	0	FALSE	PD
SSU72	NA	NA	0.577464	NA	NA	NA		EN	0	1	0	FALSE	PD
DHX58	0.642366	0.64211	0.641963	NA	0.641906	NA		EN,IN,Astro,OPC	0	4	0	FALSE	PD
RAB39A	0.577196	NA	NA	NA	NA	NA		OPC	0	1	0	FALSE	PD
ARHGAP42P2	NA	NA	0.577636	NA	NA	NA		EN	0	1	0	FALSE	PD
PTGFR	NA	NA	NA	NA	0.594262	NA		IN	0	1	0	FALSE	PD
ENSG00000234953	NA	NA	0.593165	NA	0.592968	NA		EN,IN	0	2	0	FALSE	PD
CFAP99	NA	NA	0.6123	NA	0.611841	NA		EN,IN	0	2	0	FALSE	PD
TNPO3	NA	NA	NA	NA	NA	0.578497		Immune	0	1	0	FALSE	PD
KCTD4	NA	NA	0.578146	NA	NA	NA		EN	0	1	0	FALSE	PD
SYNC	NA	NA	NA	NA	0.577629	NA		IN	0	1	0	FALSE	PD
ENSG00000283240	NA	0.61188	0.612664	NA	NA	NA		EN,Astro	0	2	0	FALSE	PD
LINC01299	NA	NA	NA	0.577606	NA	NA		Oligo	0	1	0	FALSE	PD
NOL11	NA	NA	0.57831	NA	NA	NA		EN	0	1	0	FALSE	PD
TPCN2	NA	NA	NA	NA	0.577782	NA		IN	0	1	0	FALSE	PD
MTPN	NA	NA	NA	NA	NA	0.57875		Immune	0	1	0	FALSE	PD
B3GALT1-AS1	NA	NA	0.578402	NA	NA	NA		EN	0	1	0	FALSE	PD
MDH1B	NA	NA	0.584276	NA	0.584412	NA		EN,IN	0	2	0	FALSE	PD
FAM111A	0.577995	NA	NA	NA	NA	NA		OPC	0	1	0	FALSE	PD
ZFP37	NA	NA	0.57851	NA	NA	NA		EN	0	1	0	FALSE	PD
ENSG00000262267	NA	NA	0.578543	NA	NA	NA		EN	0	1	0	FALSE	PD
ENSG00000285610	NA	NA	0.578581	NA	NA	NA		EN	0	1	0	FALSE	PD
PDYN-AS1	NA	NA	0.578586	NA	NA	NA		EN	0	1	0	FALSE	PD
LINC01221	NA	NA	NA	0.5779	NA	NA		Oligo	0	1	0	FALSE	PD
ENSG00000251229	NA	0.633828	0.633996	0.633832	0.63388	0.633996		EN,IN,Oligo,Astro,Immune	0	5	0	FALSE	PD
ENSG00000258478	NA	NA	NA	0.578002	NA	NA		Oligo	0	1	0	FALSE	PD
TSPAN32	NA	NA	0.578719	NA	NA	NA		EN	0	1	0	FALSE	PD
ZPLD2P	NA	NA	0.625746	NA	0.625112	NA		EN,IN	0	2	0	FALSE	PD
ENSG00000231858	NA	NA	NA	NA	0.57825	NA		IN	0	1	0	FALSE	PD
ENSG00000286117	NA	0.578051	NA	NA	NA	NA		Astro	0	1	0	FALSE	PD
PRKACB-DT	NA	NA	NA	0.578209	NA	NA		Oligo	0	1	0	FALSE	PD
CD37	NA	NA	NA	NA	NA	0.579219		Immune	0	1	0	FALSE	PD
DNAJB2	NA	NA	0.627963	0.628362	0.627833	NA		EN,IN,Oligo	0	3	0	FALSE	PD
TNFRSF10A	NA	NA	NA	NA	NA	0.579253		Immune	0	1	0	FALSE	PD
BHLHA9	NA	NA	0.57908	NA	NA	NA		EN	0	1	0	FALSE	PD
MIDN	NA	NA	NA	0.578383	NA	NA		Oligo	0	1	0	FALSE	PD
ENSG00000230807	NA	NA	NA	NA	0.578642	NA		IN	0	1	0	FALSE	PD
ENSG00000232271	NA	NA	NA	0.578481	NA	NA		Oligo	0	1	0	FALSE	PD
QTRT2	NA	NA	NA	NA	0.578715	NA		IN	0	1	0	FALSE	PD
RHOH	NA	NA	NA	NA	NA	0.579523		Immune	0	1	0	FALSE	PD
ENSG00000285914	NA	NA	0.579312	NA	NA	NA		EN	0	1	0	FALSE	PD
GPR149	NA	NA	0.579343	NA	NA	NA		EN	0	1	0	FALSE	PD
RGS5-AS1	NA	NA	NA	0.590051	0.590625	NA		IN,Oligo	0	2	0	FALSE	PD
ENSG00000258702	NA	NA	0.600943	NA	0.601268	NA		EN,IN	0	2	0	FALSE	PD
C1RL-AS1	NA	NA	0.579491	NA	NA	NA		EN	0	1	0	FALSE	PD
ENSG00000250643	NA	NA	0.5795	NA	NA	NA		EN	0	1	0	FALSE	PD
AMBP	NA	NA	0.579541	NA	NA	NA		EN	0	1	0	FALSE	PD
ANO7L1	NA	NA	0.579552	NA	NA	NA		EN	0	1	0	FALSE	PD
SP9	NA	NA	NA	NA	0.579012	NA		IN	0	1	0	FALSE	PD
MBD3	NA	NA	NA	NA	0.579071	NA		IN	0	1	0	FALSE	PD
FAM21FP	NA	NA	0.626128	0.627352	NA	NA		EN,Oligo	0	2	0	FALSE	PD
DPH5	NA	NA	0.579914	NA	NA	NA		EN	0	1	0	FALSE	PD
SNX18P7	NA	NA	0.579972	NA	NA	NA		EN	0	1	0	FALSE	PD
LINC00643	0.579359	NA	NA	NA	NA	NA		OPC	0	1	0	FALSE	PD
ENSG00000235852	NA	NA	0.580017	NA	NA	NA		EN	0	1	0	FALSE	PD
A4GALT	NA	0.579292	NA	NA	NA	NA		Astro	0	1	0	FALSE	PD
ENSG00000217455	NA	NA	NA	NA	0.579564	NA		IN	0	1	0	FALSE	PD
ENSG00000288537	NA	NA	NA	0.579395	NA	NA		Oligo	0	1	0	FALSE	PD
ACSL3-AS1	NA	NA	0.580195	NA	NA	NA		EN	0	1	0	FALSE	PD
TCF4-AS2	NA	NA	NA	NA	0.579645	NA		IN	0	1	0	FALSE	PD
ENSG00000251661	NA	0.579391	NA	NA	NA	NA		Astro	0	1	0	FALSE	PD
PLEKHG3	NA	NA	NA	0.579508	NA	NA		Oligo	0	1	0	FALSE	PD
ENSG00000232667	NA	NA	0.580294	NA	NA	NA		EN	0	1	0	FALSE	PD
CAMK1D	NA	0.587494	NA	NA	NA	0.587774		Astro,Immune	0	2	0	FALSE	PD
ENSG00000270210	NA	NA	0.580443	NA	NA	NA		EN	0	1	0	FALSE	PD
ATP6V1A	NA	NA	0.580488	NA	NA	NA		EN	0	1	0	FALSE	PD
ENSG00000261613	NA	NA	NA	NA	0.579948	NA		IN	0	1	0	FALSE	PD
ARHGEF40	NA	0.614942	NA	NA	NA	0.615674		Astro,Immune	0	2	0	FALSE	PD
ADRA2A	NA	NA	0.580681	NA	NA	NA		EN	0	1	0	FALSE	PD
TYROBP	NA	NA	NA	NA	NA	0.580742		Immune	0	1	0	FALSE	PD
UPK1B	NA	NA	0.581763	NA	0.581773	NA		EN,IN	0	2	0	FALSE	PD
SFSWAP	0.637858	NA	0.637987	0.637551	NA	NA		EN,Oligo,OPC	0	3	0	FALSE	PD
ENSG00000254695	NA	NA	NA	NA	0.580186	NA		IN	0	1	0	FALSE	PD
DHX36	NA	NA	0.593342	NA	0.5932	NA		EN,IN	0	2	0	FALSE	PD
KCNH4	NA	0.579963	NA	NA	NA	NA		Astro	0	1	0	FALSE	PD
OR2AG1	NA	NA	0.580815	NA	NA	NA		EN	0	1	0	FALSE	PD
ENSG00000246203	NA	NA	NA	0.580082	NA	NA		Oligo	0	1	0	FALSE	PD
ENSG00000259321	NA	NA	NA	NA	0.580327	NA		IN	0	1	0	FALSE	PD
ZNF428	NA	NA	NA	0.580117	NA	NA		Oligo	0	1	0	FALSE	PD
RITA1	NA	NA	0.610672	NA	0.61109	NA		EN,IN	0	2	0	FALSE	PD
SEC63	NA	NA	NA	0.580228	NA	NA		Oligo	0	1	0	FALSE	PD
SLC28A2	0.633591	0.633503	0.633845	0.633544	0.633833	NA		EN,IN,Oligo,Astro,OPC	0	5	0	FALSE	PD
ENSG00000267022	NA	NA	NA	0.580241	NA	NA		Oligo	0	1	0	FALSE	PD
CDK8	NA	NA	NA	0.580302	NA	NA		Oligo	0	1	0	FALSE	PD
SAR1B	NA	NA	0.581158	NA	NA	NA		EN	0	1	0	FALSE	PD
FBXL21P	NA	NA	0.60542	NA	0.605767	NA		EN,IN	0	2	0	FALSE	PD
RHOG	NA	NA	NA	0.580386	NA	NA		Oligo	0	1	0	FALSE	PD
MKX	NA	NA	NA	NA	0.580655	NA		IN	0	1	0	FALSE	PD
CUBNP3	NA	NA	0.581235	NA	NA	NA		EN	0	1	0	FALSE	PD
FXYD7	NA	NA	NA	NA	0.580679	NA		IN	0	1	0	FALSE	PD
SEC24C	NA	NA	NA	NA	0.580706	NA		IN	0	1	0	FALSE	PD
ENSG00000251131	NA	NA	NA	0.580491	NA	NA		Oligo	0	1	0	FALSE	PD
STPG4	NA	NA	0.581547	NA	NA	NA		EN	0	1	0	FALSE	PD
ENSG00000286387	NA	0.609882	0.609134	NA	NA	NA		EN,Astro	0	2	0	FALSE	PD
PON3	0.581374	0.58133	NA	NA	NA	NA		Astro,OPC	0	2	0	FALSE	PD
DYNC1H1	NA	NA	NA	0.580893	NA	NA		Oligo	0	1	0	FALSE	PD
ENSG00000286074	NA	NA	NA	0.580998	NA	NA		Oligo	0	1	0	FALSE	PD
ENSG00000285842	NA	NA	0.581875	NA	NA	NA		EN	0	1	0	FALSE	PD
PPFIA1	0.621944	0.621974	0.622008	0.621874	0.621956	0.62232		EN,IN,Oligo,Astro,Immune,OPC	0	6	0	FALSE	PD
SLC6A9	NA	0.58105	NA	NA	NA	NA		Astro	0	1	0	FALSE	PD
ARL2-SNX15	NA	NA	0.581969	NA	NA	NA		EN	0	1	0	FALSE	PD
ENSG00000285883	NA	NA	NA	0.581117	NA	NA		Oligo	0	1	0	FALSE	PD
ZBTB21	NA	NA	NA	0.58121	NA	NA		Oligo	0	1	0	FALSE	PD
PUS1	NA	NA	0.582108	NA	NA	NA		EN	0	1	0	FALSE	PD
ENSG00000287544	NA	0.581251	NA	NA	NA	NA		Astro	0	1	0	FALSE	PD
ENSG00000286996	NA	NA	0.590028	NA	0.590159	NA		EN,IN	0	2	0	FALSE	PD
LINC02280	NA	NA	0.582188	NA	NA	NA		EN	0	1	0	FALSE	PD
ENSG00000285941	NA	0.58128	NA	NA	NA	NA		Astro	0	1	0	FALSE	PD
DUXAP7	NA	NA	0.582219	NA	NA	NA		EN	0	1	0	FALSE	PD
NR4A3	NA	NA	NA	0.581344	NA	NA		Oligo	0	1	0	FALSE	PD
DLG5	NA	NA	NA	NA	0.581641	NA		IN	0	1	0	FALSE	PD
ENSG00000249984	NA	NA	0.582236	NA	NA	NA		EN	0	1	0	FALSE	PD
LINC00924	NA	NA	NA	NA	0.581656	NA		IN	0	1	0	FALSE	PD
DIS3	NA	NA	NA	0.581399	NA	NA		Oligo	0	1	0	FALSE	PD
EIF3H	NA	NA	0.582355	NA	NA	NA		EN	0	1	0	FALSE	PD
SLC7A14	NA	NA	0.619926	0.619096	NA	NA		EN,Oligo	0	2	0	FALSE	PD
ENSG00000227101	NA	NA	0.582417	NA	NA	NA		EN	0	1	0	FALSE	PD
SLC16A6	NA	NA	0.58242	NA	NA	NA		EN	0	1	0	FALSE	PD
ENSG00000283118	NA	NA	NA	0.581545	NA	NA		Oligo	0	1	0	FALSE	PD
CRLS1	NA	NA	0.582529	NA	NA	NA		EN	0	1	0	FALSE	PD
GGT4P	NA	NA	NA	NA	0.58194	NA		IN	0	1	0	FALSE	PD
ITGAL	NA	NA	0.582623	NA	NA	NA		EN	0	1	0	FALSE	PD
ENSG00000226377	NA	NA	0.582785	NA	NA	NA		EN	0	1	0	FALSE	PD
CDH1	NA	NA	NA	0.606484	0.60723	NA		IN,Oligo	0	2	0	FALSE	PD
SLC17A9	NA	NA	0.597683	NA	NA	0.597634		EN,Immune	0	2	0	FALSE	PD
LINC02270	NA	NA	0.583082	NA	NA	NA		EN	0	1	0	FALSE	PD
LINC01222	NA	NA	NA	0.582207	NA	NA		Oligo	0	1	0	FALSE	PD
BTNL8	NA	NA	0.583159	NA	NA	NA		EN	0	1	0	FALSE	PD
ENSG00000253214	NA	NA	NA	NA	0.582609	NA		IN	0	1	0	FALSE	PD
ENSG00000285633	NA	NA	0.583243	NA	NA	NA		EN	0	1	0	FALSE	PD
HUS1	NA	NA	0.583274	NA	NA	NA		EN	0	1	0	FALSE	PD
VIL1	NA	0.582327	NA	NA	NA	NA		Astro	0	1	0	FALSE	PD
IMPG1	NA	NA	0.583293	NA	NA	NA		EN	0	1	0	FALSE	PD
ENSG00000273090	NA	NA	0.583305	NA	NA	NA		EN	0	1	0	FALSE	PD
TTC9B	0.582445	NA	NA	NA	NA	NA		OPC	0	1	0	FALSE	PD
CCDC177	NA	NA	0.583496	NA	NA	NA		EN	0	1	0	FALSE	PD
PIFO	NA	NA	0.583526	NA	NA	NA		EN	0	1	0	FALSE	PD
MYADML2	NA	NA	0.58361	NA	NA	NA		EN	0	1	0	FALSE	PD
SNAP25	0.582744	NA	NA	NA	NA	NA		OPC	0	1	0	FALSE	PD
AGPAT2	NA	NA	0.626499	NA	NA	0.627773		EN,Immune	0	2	0	FALSE	PD
CARD16	NA	NA	0.583727	NA	NA	NA		EN	0	1	0	FALSE	PD
SLC4A1AP	NA	NA	0.583812	NA	NA	NA		EN	0	1	0	FALSE	PD
ENSG00000257410	NA	NA	0.630033	NA	0.630649	NA		EN,IN	0	2	0	FALSE	PD
ENSG00000215796	NA	NA	0.583838	NA	NA	NA		EN	0	1	0	FALSE	PD
MIRLET7A1HG	NA	NA	NA	NA	0.583225	NA		IN	0	1	0	FALSE	PD
SNRPGP15	NA	NA	NA	0.582915	NA	NA		Oligo	0	1	0	FALSE	PD
ENSG00000231482	NA	NA	0.583918	NA	NA	NA		EN	0	1	0	FALSE	PD
LPGAT1	NA	NA	NA	0.582949	NA	NA		Oligo	0	1	0	FALSE	PD
TRBC2	NA	NA	NA	NA	0.583382	NA		IN	0	1	0	FALSE	PD
SERP2	NA	NA	NA	0.583186	NA	NA		Oligo	0	1	0	FALSE	PD
FBP2	NA	NA	0.584176	NA	NA	NA		EN	0	1	0	FALSE	PD
EPHA6	NA	0.58326	NA	NA	NA	NA		Astro	0	1	0	FALSE	PD
AIMP1	NA	NA	NA	0.583279	NA	NA		Oligo	0	1	0	FALSE	PD
PLET1	NA	NA	0.584285	NA	NA	NA		EN	0	1	0	FALSE	PD
PAK5	NA	NA	0.622314	0.623264	NA	NA		EN,Oligo	0	2	0	FALSE	PD
LINC01968	NA	NA	0.592793	NA	0.592728	NA		EN,IN	0	2	0	FALSE	PD
ITCH-AS1	NA	NA	0.614633	0.614006	NA	NA		EN,Oligo	0	2	0	FALSE	PD
TTLL4	NA	NA	NA	NA	NA	0.583918		Immune	0	1	0	FALSE	PD
LINC02296	NA	NA	0.584505	NA	NA	NA		EN	0	1	0	FALSE	PD
SEC16B	NA	NA	0.584518	NA	NA	NA		EN	0	1	0	FALSE	PD
ENSG00000248991	NA	NA	0.584672	NA	NA	NA		EN	0	1	0	FALSE	PD
CD163L1	NA	NA	0.587587	NA	0.587631	NA		EN,IN	0	2	0	FALSE	PD
ENSG00000227723	NA	NA	NA	0.583865	NA	NA		Oligo	0	1	0	FALSE	PD
PTPRQ	NA	NA	0.584911	NA	NA	NA		EN	0	1	0	FALSE	PD
ENSG00000267207	NA	0.583924	NA	NA	NA	NA		Astro	0	1	0	FALSE	PD
GLIS3-AS1	NA	NA	0.585035	NA	NA	NA		EN	0	1	0	FALSE	PD
ABHD3	NA	NA	0.585062	NA	NA	NA		EN	0	1	0	FALSE	PD
TUBAP7	NA	NA	0.585084	NA	NA	NA		EN	0	1	0	FALSE	PD
ENSG00000287750	NA	NA	0.607505	NA	0.607257	NA		EN,IN	0	2	0	FALSE	PD
RBFOX2	0.593565	0.593672	NA	NA	NA	NA		Astro,OPC	0	2	0	FALSE	PD
LRAT	NA	0.584243	NA	NA	NA	NA		Astro	0	1	0	FALSE	PD
ENSG00000213204	NA	NA	0.585296	NA	NA	NA		EN	0	1	0	FALSE	PD
RAPGEF1	NA	NA	NA	NA	NA	0.5847		Immune	0	1	0	FALSE	PD
ENSG00000249906	NA	NA	NA	0.584305	NA	NA		Oligo	0	1	0	FALSE	PD
EMC3-AS1	NA	NA	0.585353	NA	NA	NA		EN	0	1	0	FALSE	PD
TMEM246-AS1	NA	NA	NA	0.584393	NA	NA		Oligo	0	1	0	FALSE	PD
KRT8P31	NA	NA	0.58546	NA	NA	NA		EN	0	1	0	FALSE	PD
DHX57	NA	NA	NA	NA	0.584837	NA		IN	0	1	0	FALSE	PD
MAP7D1	NA	NA	NA	0.584428	NA	NA		Oligo	0	1	0	FALSE	PD
TLCD5	NA	NA	NA	0.584481	NA	NA		Oligo	0	1	0	FALSE	PD
RFXANK	NA	NA	0.58556	NA	NA	NA		EN	0	1	0	FALSE	PD
ENSG00000287044	NA	0.584558	NA	NA	NA	NA		Astro	0	1	0	FALSE	PD
LINC01993	NA	NA	NA	0.584576	NA	NA		Oligo	0	1	0	FALSE	PD
VWFP1	NA	NA	0.585644	NA	NA	NA		EN	0	1	0	FALSE	PD
TTC17	NA	NA	0.585656	NA	NA	NA		EN	0	1	0	FALSE	PD
GBF1	NA	NA	0.585683	NA	NA	NA		EN	0	1	0	FALSE	PD
MIR34AHG	NA	NA	NA	NA	NA	0.585045		Immune	0	1	0	FALSE	PD
FEZF1-AS1	NA	0.584681	NA	NA	NA	NA		Astro	0	1	0	FALSE	PD
NUFIP1	NA	NA	0.585833	NA	NA	NA		EN	0	1	0	FALSE	PD
GAMT	NA	NA	NA	0.58484	NA	NA		Oligo	0	1	0	FALSE	PD
LINC01277	NA	0.598164	NA	NA	0.598657	NA		IN,Astro	0	2	0	FALSE	PD
ENSG00000272541	NA	0.643799	0.643538	0.643945	0.643672	NA		EN,IN,Oligo,Astro	0	4	0	FALSE	PD
TG	NA	NA	0.639382	NA	0.639137	0.639273		EN,IN,Immune	0	3	0	FALSE	PD
ENSG00000266401	NA	NA	0.58604	NA	NA	NA		EN	0	1	0	FALSE	PD
HAR1A	NA	NA	0.608385	NA	0.608668	NA		EN,IN	0	2	0	FALSE	PD
SP2	0.584918	NA	NA	NA	NA	NA		OPC	0	1	0	FALSE	PD
LAMP5	0.584945	NA	NA	NA	NA	NA		OPC	0	1	0	FALSE	PD
LINC02576	NA	NA	0.586154	NA	NA	NA		EN	0	1	0	FALSE	PD
STT3A	NA	NA	0.593718	0.593658	NA	NA		EN,Oligo	0	2	0	FALSE	PD
MNAT1	NA	NA	NA	NA	NA	0.585493		Immune	0	1	0	FALSE	PD
MAPK1IP1L	NA	0.611782	0.611163	NA	NA	NA		EN,Astro	0	2	0	FALSE	PD
ENSG00000278743	NA	NA	NA	0.585164	NA	NA		Oligo	0	1	0	FALSE	PD
ENSG00000225214	NA	NA	0.586422	NA	NA	NA		EN	0	1	0	FALSE	PD
ENSG00000286335	NA	NA	0.61954	NA	0.619151	NA		EN,IN	0	2	0	FALSE	PD
SLC9A2	NA	NA	0.596968	NA	0.597097	NA		EN,IN	0	2	0	FALSE	PD
ENSG00000285736	NA	NA	0.586533	NA	NA	NA		EN	0	1	0	FALSE	PD
MILR1	NA	NA	NA	NA	NA	0.585769		Immune	0	1	0	FALSE	PD
ZBTB44	NA	NA	0.586552	NA	NA	NA		EN	0	1	0	FALSE	PD
CENPN	NA	NA	NA	0.585568	NA	NA		Oligo	0	1	0	FALSE	PD
ENSG00000286465	NA	NA	0.58675	NA	NA	NA		EN	0	1	0	FALSE	PD
TUBG2	NA	NA	0.591768	NA	0.591825	NA		EN,IN	0	2	0	FALSE	PD
B3GAT3	NA	NA	NA	0.585718	NA	NA		Oligo	0	1	0	FALSE	PD
KLF5	NA	NA	0.586874	NA	NA	NA		EN	0	1	0	FALSE	PD
TRMT1	NA	NA	0.586891	NA	NA	NA		EN	0	1	0	FALSE	PD
ENSG00000270100	NA	NA	0.62972	NA	0.629198	NA		EN,IN	0	2	0	FALSE	PD
ENSG00000274167	NA	NA	0.586944	NA	NA	NA		EN	0	1	0	FALSE	PD
IL10RA	NA	NA	0.586963	NA	NA	NA		EN	0	1	0	FALSE	PD
SF1	NA	NA	NA	0.585893	NA	NA		Oligo	0	1	0	FALSE	PD
CIDEA	NA	NA	0.587127	NA	NA	NA		EN	0	1	0	FALSE	PD
ZNF485	NA	NA	0.587209	NA	NA	NA		EN	0	1	0	FALSE	PD
ENSG00000285915	NA	NA	0.587246	NA	NA	NA		EN	0	1	0	FALSE	PD
F11R	NA	NA	0.622254	NA	0.621847	NA		EN,IN	0	2	0	FALSE	PD
ENSG00000260157	NA	NA	0.587477	NA	NA	NA		EN	0	1	0	FALSE	PD
ENSG00000242553	NA	NA	0.587501	NA	NA	NA		EN	0	1	0	FALSE	PD
TATDN2	NA	NA	0.587523	NA	NA	NA		EN	0	1	0	FALSE	PD
NLRP3	NA	NA	0.587565	NA	NA	NA		EN	0	1	0	FALSE	PD
ZNF729	NA	NA	0.587566	NA	NA	NA		EN	0	1	0	FALSE	PD
OR2L9P	NA	NA	0.587567	NA	NA	NA		EN	0	1	0	FALSE	PD
ENSG00000250012	NA	NA	NA	0.586432	NA	NA		Oligo	0	1	0	FALSE	PD
ENSG00000286355	NA	NA	0.587626	NA	NA	NA		EN	0	1	0	FALSE	PD
TDRD7	NA	NA	NA	NA	NA	0.586704		Immune	0	1	0	FALSE	PD
ZBED5-AS1	NA	0.610483	NA	0.610787	NA	NA		Oligo,Astro	0	2	0	FALSE	PD
LRP4-AS1	NA	0.586583	NA	NA	NA	NA		Astro	0	1	0	FALSE	PD
RPL13AP17	NA	NA	NA	0.586608	NA	NA		Oligo	0	1	0	FALSE	PD
DNAH14	0.64291	NA	0.642477	NA	0.642753	NA		EN,IN,OPC	0	3	0	FALSE	PD
MDM2	NA	NA	NA	0.586694	NA	NA		Oligo	0	1	0	FALSE	PD
LINC01537	NA	NA	0.587871	NA	NA	NA		EN	0	1	0	FALSE	PD
ZBTB2	NA	NA	NA	0.586718	NA	NA		Oligo	0	1	0	FALSE	PD
ENSG00000283696	0.600132	NA	0.599753	NA	NA	NA		EN,OPC	0	2	0	FALSE	PD
TSPAN18	NA	0.620137	NA	0.619711	NA	NA		Oligo,Astro	0	2	0	FALSE	PD
OR2T10	NA	NA	0.587991	NA	NA	NA		EN	0	1	0	FALSE	PD
TPRG1L	NA	NA	NA	NA	0.587358	NA		IN	0	1	0	FALSE	PD
ENSG00000254706	NA	NA	0.588034	NA	NA	NA		EN	0	1	0	FALSE	PD
FMNL1	NA	NA	0.588071	NA	NA	NA		EN	0	1	0	FALSE	PD
ENSG00000287635	NA	NA	0.588092	NA	NA	NA		EN	0	1	0	FALSE	PD
LINC01191	NA	0.58692	NA	NA	NA	NA		Astro	0	1	0	FALSE	PD
KIAA0232	NA	NA	0.588148	NA	NA	NA		EN	0	1	0	FALSE	PD
ENSG00000277621	NA	NA	0.588204	NA	NA	NA		EN	0	1	0	FALSE	PD
SLC16A14	NA	NA	NA	0.587035	NA	NA		Oligo	0	1	0	FALSE	PD
KLHDC8B	NA	NA	NA	NA	0.587565	NA		IN	0	1	0	FALSE	PD
ENSG00000273734	NA	NA	NA	0.587142	NA	NA		Oligo	0	1	0	FALSE	PD
SMPDL3B	NA	NA	0.588353	NA	NA	NA		EN	0	1	0	FALSE	PD
ST6GALNAC5	NA	NA	NA	0.587218	NA	NA		Oligo	0	1	0	FALSE	PD
CD22	NA	NA	NA	0.587294	NA	NA		Oligo	0	1	0	FALSE	PD
ENSG00000263257	NA	NA	0.588573	NA	NA	NA		EN	0	1	0	FALSE	PD
GPR12	NA	NA	0.588588	NA	NA	NA		EN	0	1	0	FALSE	PD
CDH26	NA	NA	0.619376	0.618779	NA	NA		EN,Oligo	0	2	0	FALSE	PD
WDR95P	NA	NA	0.588714	NA	NA	NA		EN	0	1	0	FALSE	PD
AGMAT	NA	NA	0.621517	NA	0.621915	NA		EN,IN	0	2	0	FALSE	PD
LMNTD1	NA	0.587529	NA	NA	NA	NA		Astro	0	1	0	FALSE	PD
LINC02814	NA	0.609237	NA	0.6095	NA	NA		Oligo,Astro	0	2	0	FALSE	PD
PRPF31	NA	NA	0.588815	NA	NA	NA		EN	0	1	0	FALSE	PD
ENSG00000266846	NA	NA	NA	0.5876	NA	NA		Oligo	0	1	0	FALSE	PD
ENSG00000253363	NA	NA	0.588841	NA	NA	NA		EN	0	1	0	FALSE	PD
LMO4	0.598712	NA	NA	0.598578	NA	NA		Oligo,OPC	0	2	0	FALSE	PD
ENSG00000286209	NA	NA	NA	NA	0.588252	NA		IN	0	1	0	FALSE	PD
ENSG00000273204	NA	NA	NA	0.587725	NA	NA		Oligo	0	1	0	FALSE	PD
FOXP4-AS1	NA	NA	0.589069	NA	NA	NA		EN	0	1	0	FALSE	PD
PHF19	NA	NA	0.598848	0.598766	NA	NA		EN,Oligo	0	2	0	FALSE	PD
ENSG00000249815	NA	NA	NA	NA	0.588542	NA		IN	0	1	0	FALSE	PD
HEMK1	NA	NA	0.589237	NA	NA	NA		EN	0	1	0	FALSE	PD
LINC01195	NA	NA	NA	0.588156	NA	NA		Oligo	0	1	0	FALSE	PD
LINC01208	NA	0.588286	NA	NA	NA	NA		Astro	0	1	0	FALSE	PD
TMEM30A	NA	NA	NA	NA	NA	0.588348		Immune	0	1	0	FALSE	PD
RCN3	NA	NA	0.589604	NA	NA	NA		EN	0	1	0	FALSE	PD
ENSG00000259077	NA	NA	0.589717	NA	NA	NA		EN	0	1	0	FALSE	PD
ENSG00000231829	NA	NA	0.603708	NA	0.603605	NA		EN,IN	0	2	0	FALSE	PD
GABRR2	NA	NA	0.636771	0.636125	0.636534	NA		EN,IN,Oligo	0	3	0	FALSE	PD
SOX30	NA	NA	0.599063	0.599003	NA	NA		EN,Oligo	0	2	0	FALSE	PD
FAM237B	NA	NA	0.626735	NA	0.626316	NA		EN,IN	0	2	0	FALSE	PD
TRIM29	NA	0.588747	NA	NA	NA	NA		Astro	0	1	0	FALSE	PD
ZNF536	0.588517	NA	NA	NA	NA	NA		OPC	0	1	0	FALSE	PD
PSME1	NA	NA	0.590029	NA	NA	NA		EN	0	1	0	FALSE	PD
UNC93B6	NA	NA	0.590033	NA	NA	NA		EN	0	1	0	FALSE	PD
NTRK1	NA	NA	0.590034	NA	NA	NA		EN	0	1	0	FALSE	PD
ENSG00000206878	NA	NA	0.59009	NA	NA	NA		EN	0	1	0	FALSE	PD
ENSG00000228737	NA	NA	0.590126	NA	NA	NA		EN	0	1	0	FALSE	PD
ENSG00000287181	NA	NA	0.590206	NA	NA	NA		EN	0	1	0	FALSE	PD
SLC15A4	NA	NA	0.608519	NA	0.60836	NA		EN,IN	0	2	0	FALSE	PD
LINC01002	NA	NA	NA	0.588969	NA	NA		Oligo	0	1	0	FALSE	PD
ENSG00000286333	NA	0.589036	NA	NA	NA	NA		Astro	0	1	0	FALSE	PD
ZNF425	NA	NA	0.590346	NA	NA	NA		EN	0	1	0	FALSE	PD
GPR78	NA	NA	0.590523	NA	NA	NA		EN	0	1	0	FALSE	PD
TP53I11	NA	NA	NA	0.589248	NA	NA		Oligo	0	1	0	FALSE	PD
ENSG00000256008	NA	NA	0.590561	NA	NA	NA		EN	0	1	0	FALSE	PD
GCLM	NA	NA	0.590598	NA	NA	NA		EN	0	1	0	FALSE	PD
GPC5-AS1	NA	0.589473	NA	NA	NA	NA		Astro	0	1	0	FALSE	PD
RHOC	NA	NA	NA	0.589497	NA	NA		Oligo	0	1	0	FALSE	PD
ZER1	NA	NA	NA	NA	0.590139	NA		IN	0	1	0	FALSE	PD
TMEM59	NA	NA	NA	0.589645	NA	NA		Oligo	0	1	0	FALSE	PD
OR2G6	NA	NA	0.591008	NA	NA	NA		EN	0	1	0	FALSE	PD
ENSG00000287805	NA	NA	0.591047	NA	NA	NA		EN	0	1	0	FALSE	PD
PRR36	NA	NA	0.591213	NA	NA	NA		EN	0	1	0	FALSE	PD
GPN2	NA	NA	NA	NA	NA	0.589835		Immune	0	1	0	FALSE	PD
ZNF234	NA	NA	NA	0.589941	NA	NA		Oligo	0	1	0	FALSE	PD
IL18R1	NA	NA	NA	NA	0.590581	NA		IN	0	1	0	FALSE	PD
ENSG00000267934	NA	NA	0.59138	NA	NA	NA		EN	0	1	0	FALSE	PD
ENSG00000279991	NA	0.59007	NA	NA	NA	NA		Astro	0	1	0	FALSE	PD
ENSG00000286161	NA	NA	0.59141	NA	NA	NA		EN	0	1	0	FALSE	PD
ENSG00000282393	NA	NA	NA	0.590077	NA	NA		Oligo	0	1	0	FALSE	PD
FSD1L	0.641608	0.641786	0.642024	NA	NA	NA		EN,Astro,OPC	0	3	0	FALSE	PD
HNRNPA1P11	NA	NA	0.591471	NA	NA	NA		EN	0	1	0	FALSE	PD
TRMT13	NA	NA	0.599565	NA	0.599553	NA		EN,IN	0	2	0	FALSE	PD
LINC02503	NA	NA	NA	0.590219	NA	NA		Oligo	0	1	0	FALSE	PD
CDKN1A	NA	NA	0.591628	NA	NA	NA		EN	0	1	0	FALSE	PD
ZNF366	NA	NA	0.591746	NA	NA	NA		EN	0	1	0	FALSE	PD
ENSG00000227579	NA	NA	NA	NA	0.591061	NA		IN	0	1	0	FALSE	PD
ENSG00000259648	NA	NA	NA	0.590442	NA	NA		Oligo	0	1	0	FALSE	PD
MRPL9	NA	NA	0.591956	NA	NA	NA		EN	0	1	0	FALSE	PD
ENSG00000287146	NA	0.630478	NA	0.630414	0.630233	NA		IN,Oligo,Astro	0	3	0	FALSE	PD
NMNAT2	NA	NA	0.591998	NA	NA	NA		EN	0	1	0	FALSE	PD
ENSG00000265484	NA	NA	0.592014	NA	NA	NA		EN	0	1	0	FALSE	PD
EVI5	NA	NA	NA	0.617639	0.618243	NA		IN,Oligo	0	2	0	FALSE	PD
SHISA5	NA	NA	0.592072	NA	NA	NA		EN	0	1	0	FALSE	PD
ENSG00000279369	NA	NA	0.592088	NA	NA	NA		EN	0	1	0	FALSE	PD
ENSG00000226398	NA	NA	0.59217	NA	NA	NA		EN	0	1	0	FALSE	PD
KRT8P4	NA	NA	0.59218	NA	NA	NA		EN	0	1	0	FALSE	PD
PACRG-AS2	NA	NA	0.59227	NA	NA	NA		EN	0	1	0	FALSE	PD
CHRNA10	NA	NA	0.592291	NA	NA	NA		EN	0	1	0	FALSE	PD
ENSG00000250049	0.59068	NA	NA	NA	NA	NA		OPC	0	1	0	FALSE	PD
SLC43A2	NA	NA	NA	NA	NA	0.590909		Immune	0	1	0	FALSE	PD
ENSG00000272078	NA	NA	0.592563	NA	NA	NA		EN	0	1	0	FALSE	PD
ENSG00000248431	NA	NA	0.59261	NA	NA	NA		EN	0	1	0	FALSE	PD
ATP6V1G1	NA	NA	0.592677	NA	NA	NA		EN	0	1	0	FALSE	PD
RN7SL383P	NA	NA	0.59285	NA	NA	NA		EN	0	1	0	FALSE	PD
ENSG00000237153	NA	0.591501	NA	NA	NA	NA		Astro	0	1	0	FALSE	PD
ENSG00000274727	NA	NA	0.622861	NA	0.623188	NA		EN,IN	0	2	0	FALSE	PD
UVRAG-DT	NA	NA	0.592933	NA	NA	NA		EN	0	1	0	FALSE	PD
MRPL23-AS1	NA	NA	0.592957	NA	NA	NA		EN	0	1	0	FALSE	PD
ASB5	0.628217	NA	0.628922	NA	NA	NA		EN,OPC	0	2	0	FALSE	PD
NAV2-AS3	NA	NA	0.601521	NA	0.601512	NA		EN,IN	0	2	0	FALSE	PD
SCOC	NA	NA	NA	0.591602	NA	NA		Oligo	0	1	0	FALSE	PD
LINC02755	0.643155	0.643115	0.643176	0.643195	0.643173	NA		EN,IN,Oligo,Astro,OPC	0	5	0	FALSE	PD
PMM2P2	NA	NA	0.59313	NA	NA	NA		EN	0	1	0	FALSE	PD
LINC01327	NA	NA	0.593232	NA	NA	NA		EN	0	1	0	FALSE	PD
RNU1-146P	NA	NA	0.593293	NA	NA	NA		EN	0	1	0	FALSE	PD
ANKRD34B	NA	NA	NA	NA	0.592568	NA		IN	0	1	0	FALSE	PD
ENSG00000286780	NA	NA	0.62873	0.629483	NA	NA		EN,Oligo	0	2	0	FALSE	PD
FAM83D	NA	NA	NA	NA	0.592676	NA		IN	0	1	0	FALSE	PD
KAT2A	NA	0.630863	0.630124	NA	NA	NA		EN,Astro	0	2	0	FALSE	PD
TCHH	NA	NA	NA	NA	0.592888	NA		IN	0	1	0	FALSE	PD
ENSG00000259994	NA	NA	0.593648	NA	NA	NA		EN	0	1	0	FALSE	PD
SCUBE3	NA	NA	0.593749	NA	NA	NA		EN	0	1	0	FALSE	PD
CAPN3	NA	NA	NA	0.592335	NA	NA		Oligo	0	1	0	FALSE	PD
ENSG00000287811	NA	NA	0.628798	NA	0.628431	NA		EN,IN	0	2	0	FALSE	PD
CBLN3	NA	NA	0.593926	NA	NA	NA		EN	0	1	0	FALSE	PD
RBM38	NA	NA	NA	0.592455	NA	NA		Oligo	0	1	0	FALSE	PD
TACO1	NA	NA	NA	0.592477	NA	NA		Oligo	0	1	0	FALSE	PD
ENSG00000287380	NA	0.592609	NA	NA	NA	NA		Astro	0	1	0	FALSE	PD
PKP4-AS1	NA	NA	NA	0.592631	NA	NA		Oligo	0	1	0	FALSE	PD
ENSG00000231173	NA	NA	0.594125	NA	NA	NA		EN	0	1	0	FALSE	PD
SNHG27	NA	NA	0.594151	NA	NA	NA		EN	0	1	0	FALSE	PD
CRIM1-DT	NA	NA	0.594163	NA	NA	NA		EN	0	1	0	FALSE	PD
GTPBP3	NA	NA	0.594166	NA	NA	NA		EN	0	1	0	FALSE	PD
RTN4RL2	NA	NA	NA	NA	0.593496	NA		IN	0	1	0	FALSE	PD
GINS1	NA	NA	0.594484	NA	NA	NA		EN	0	1	0	FALSE	PD
ENSG00000285836	NA	NA	0.59457	NA	NA	NA		EN	0	1	0	FALSE	PD
MRPL20-DT	NA	NA	NA	NA	0.593841	NA		IN	0	1	0	FALSE	PD
ENSG00000279521	NA	NA	0.594787	NA	NA	NA		EN	0	1	0	FALSE	PD
APOBEC3H	NA	NA	0.594789	NA	NA	NA		EN	0	1	0	FALSE	PD
ENSG00000286632	NA	NA	NA	NA	0.594043	NA		IN	0	1	0	FALSE	PD
LINC02413	NA	NA	0.595021	NA	NA	NA		EN	0	1	0	FALSE	PD
NOMO2	NA	NA	NA	0.593513	NA	NA		Oligo	0	1	0	FALSE	PD
TENT5C	NA	NA	0.595099	NA	NA	NA		EN	0	1	0	FALSE	PD
LINC00463	NA	NA	NA	0.593593	NA	NA		Oligo	0	1	0	FALSE	PD
FAM210A	NA	NA	NA	0.593623	NA	NA		Oligo	0	1	0	FALSE	PD
CDCA4	NA	NA	NA	NA	0.594447	NA		IN	0	1	0	FALSE	PD
TES	NA	NA	NA	NA	NA	0.593261		Immune	0	1	0	FALSE	PD
RCAN3	NA	NA	NA	0.593724	NA	NA		Oligo	0	1	0	FALSE	PD
ENSG00000235533	NA	NA	0.595324	NA	NA	NA		EN	0	1	0	FALSE	PD
UBALD2	NA	NA	NA	0.593829	NA	NA		Oligo	0	1	0	FALSE	PD
GCN1	NA	NA	NA	0.593851	NA	NA		Oligo	0	1	0	FALSE	PD
PDE11A-AS1	NA	NA	0.622208	0.622225	0.622291	NA		EN,IN,Oligo	0	3	0	FALSE	PD
ENSG00000253891	NA	NA	0.595518	NA	NA	NA		EN	0	1	0	FALSE	PD
RPS13	NA	0.594095	NA	NA	NA	NA		Astro	0	1	0	FALSE	PD
CPO	NA	NA	0.613474	NA	0.613619	NA		EN,IN	0	2	0	FALSE	PD
ENSG00000267755	NA	NA	0.638636	0.63895	0.638781	NA		EN,IN,Oligo	0	3	0	FALSE	PD
SLC22A8	NA	NA	0.595864	NA	NA	NA		EN	0	1	0	FALSE	PD
LINC02482	0.648173	0.648145	0.64821	0.648229	0.648186	NA		EN,IN,Oligo,Astro,OPC	0	5	0	FALSE	PD
ENSG00000285996	NA	NA	NA	0.594383	NA	NA		Oligo	0	1	0	FALSE	PD
ENSG00000225588	NA	NA	NA	NA	0.595339	NA		IN	0	1	0	FALSE	PD
ENSG00000241678	NA	NA	0.596287	NA	NA	NA		EN	0	1	0	FALSE	PD
PEX16	NA	NA	0.596289	NA	NA	NA		EN	0	1	0	FALSE	PD
LGR4-AS1	NA	NA	0.596484	NA	NA	NA		EN	0	1	0	FALSE	PD
MARCHF11-AS1	NA	NA	0.596551	NA	NA	NA		EN	0	1	0	FALSE	PD
ENSG00000253377	NA	NA	NA	0.595137	NA	NA		Oligo	0	1	0	FALSE	PD
CNGB1	NA	NA	0.596787	NA	NA	NA		EN	0	1	0	FALSE	PD
ENSG00000285082	0.625516	0.625632	NA	0.625495	NA	NA		Oligo,Astro,OPC	0	3	0	FALSE	PD
NOVA1	NA	0.595383	NA	NA	NA	NA		Astro	0	1	0	FALSE	PD
ENSG00000266535	NA	NA	0.596972	NA	NA	NA		EN	0	1	0	FALSE	PD
ENSG00000247903	NA	NA	NA	0.595364	NA	NA		Oligo	0	1	0	FALSE	PD
JRKL-AS1	NA	NA	0.597007	NA	NA	NA		EN	0	1	0	FALSE	PD
KCNF1	0.594942	NA	NA	NA	NA	NA		OPC	0	1	0	FALSE	PD
ENSG00000287175	NA	NA	0.597117	NA	NA	NA		EN	0	1	0	FALSE	PD
MAML3	NA	NA	NA	0.615607	NA	0.615418		Oligo,Immune	0	2	0	FALSE	PD
TBX15	NA	NA	0.597359	NA	NA	NA		EN	0	1	0	FALSE	PD
LINC01361	NA	NA	0.597365	NA	NA	NA		EN	0	1	0	FALSE	PD
LINC01739	NA	0.595782	NA	NA	NA	NA		Astro	0	1	0	FALSE	PD
ACSS2	NA	NA	NA	0.595725	NA	NA		Oligo	0	1	0	FALSE	PD
LINC02751	NA	NA	NA	NA	0.59663	NA		IN	0	1	0	FALSE	PD
ENSG00000276850	NA	NA	0.597508	NA	NA	NA		EN	0	1	0	FALSE	PD
RAB36	NA	0.595962	NA	NA	NA	NA		Astro	0	1	0	FALSE	PD
ZFHX4-AS1	NA	NA	NA	0.596084	NA	NA		Oligo	0	1	0	FALSE	PD
GNLY	NA	NA	NA	NA	NA	0.595523		Immune	0	1	0	FALSE	PD
SLC27A3	NA	NA	0.597887	NA	NA	NA		EN	0	1	0	FALSE	PD
RAD50	NA	NA	NA	0.596292	NA	NA		Oligo	0	1	0	FALSE	PD
ZBTB46-AS1	NA	NA	0.598086	NA	NA	NA		EN	0	1	0	FALSE	PD
IFRD1	NA	0.596521	NA	NA	NA	NA		Astro	0	1	0	FALSE	PD
EFNA2	NA	NA	NA	0.596484	NA	NA		Oligo	0	1	0	FALSE	PD
TCN1	NA	NA	0.598325	NA	NA	NA		EN	0	1	0	FALSE	PD
LINC02842	NA	NA	0.598334	NA	NA	NA		EN	0	1	0	FALSE	PD
ENSG00000283208	NA	0.596959	NA	NA	NA	NA		Astro	0	1	0	FALSE	PD
CELF2-DT	NA	NA	0.598644	NA	NA	NA		EN	0	1	0	FALSE	PD
EHF	NA	NA	NA	0.596957	NA	NA		Oligo	0	1	0	FALSE	PD
TPO	NA	NA	0.598704	NA	NA	NA		EN	0	1	0	FALSE	PD
OR2AG2	NA	NA	0.630626	NA	0.630933	NA		EN,IN	0	2	0	FALSE	PD
ENSG00000223720	NA	NA	NA	0.597049	NA	NA		Oligo	0	1	0	FALSE	PD
PEX12	NA	NA	NA	NA	0.597976	NA		IN	0	1	0	FALSE	PD
ENSG00000262213	NA	NA	0.598802	NA	NA	NA		EN	0	1	0	FALSE	PD
DMWD	NA	NA	NA	0.597109	NA	NA		Oligo	0	1	0	FALSE	PD
OPA1	NA	NA	0.598923	NA	NA	NA		EN	0	1	0	FALSE	PD
LINC00365	NA	NA	0.598926	NA	NA	NA		EN	0	1	0	FALSE	PD
LURAP1L	NA	NA	NA	0.597406	NA	NA		Oligo	0	1	0	FALSE	PD
SPACA6	NA	0.597615	NA	NA	NA	NA		Astro	0	1	0	FALSE	PD
DLGAP1-AS4	NA	NA	0.599411	NA	NA	NA		EN	0	1	0	FALSE	PD
FLRT3	NA	NA	NA	0.597722	NA	NA		Oligo	0	1	0	FALSE	PD
P3H2-AS1	NA	NA	0.616127	NA	0.616228	NA		EN,IN	0	2	0	FALSE	PD
CBY3	NA	NA	0.599619	NA	NA	NA		EN	0	1	0	FALSE	PD
ENSG00000272741	NA	NA	0.599659	NA	NA	NA		EN	0	1	0	FALSE	PD
LYPD9P	NA	NA	0.599694	NA	NA	NA		EN	0	1	0	FALSE	PD
SRCIN1	NA	NA	0.613645	NA	0.613707	NA		EN,IN	0	2	0	FALSE	PD
LINC02064	NA	NA	NA	NA	0.599038	NA		IN	0	1	0	FALSE	PD
ANO3-AS1	NA	NA	0.599876	NA	NA	NA		EN	0	1	0	FALSE	PD
LRP4	NA	0.598243	NA	NA	NA	NA		Astro	0	1	0	FALSE	PD
NPSR1-AS1	NA	NA	NA	NA	0.599177	NA		IN	0	1	0	FALSE	PD
SMC4	NA	NA	NA	0.59822	NA	NA		Oligo	0	1	0	FALSE	PD
LINC00706	NA	NA	NA	0.598235	NA	NA		Oligo	0	1	0	FALSE	PD
ENSG00000226680	NA	NA	0.600128	NA	NA	NA		EN	0	1	0	FALSE	PD
BNIP3P8	NA	NA	0.600215	NA	NA	NA		EN	0	1	0	FALSE	PD
ENSG00000261312	NA	0.649311	0.649317	0.649352	0.649393	NA		EN,IN,Oligo,Astro	0	4	0	FALSE	PD
ENSG00000280400	NA	NA	0.629314	0.629813	NA	NA		EN,Oligo	0	2	0	FALSE	PD
PDHX	NA	NA	NA	NA	0.59951	NA		IN	0	1	0	FALSE	PD
AK6	NA	NA	NA	NA	NA	0.597673		Immune	0	1	0	FALSE	PD
SLC17A6	NA	NA	0.600378	NA	NA	NA		EN	0	1	0	FALSE	PD
ENSG00000272321	NA	NA	0.600459	NA	NA	NA		EN	0	1	0	FALSE	PD
RPS6KA1	NA	NA	0.600466	NA	NA	NA		EN	0	1	0	FALSE	PD
MNDA	NA	NA	NA	NA	NA	0.597793		Immune	0	1	0	FALSE	PD
ENSG00000286070	NA	NA	NA	NA	0.599681	NA		IN	0	1	0	FALSE	PD
LINC01734	NA	NA	0.600579	NA	NA	NA		EN	0	1	0	FALSE	PD
ENSG00000288605	NA	NA	0.600685	NA	NA	NA		EN	0	1	0	FALSE	PD
ENSG00000286193	NA	NA	NA	0.616164	0.616098	NA		IN,Oligo	0	2	0	FALSE	PD
EP300-AS1	NA	NA	NA	0.599134	NA	NA		Oligo	0	1	0	FALSE	PD
ENSG00000235681	NA	NA	NA	NA	0.600237	NA		IN	0	1	0	FALSE	PD
ODAD2	NA	NA	0.601094	NA	NA	NA		EN	0	1	0	FALSE	PD
PES1	NA	0.599346	NA	NA	NA	NA		Astro	0	1	0	FALSE	PD
SPC24	NA	NA	NA	0.599602	NA	NA		Oligo	0	1	0	FALSE	PD
ENSG00000230649	NA	NA	NA	NA	NA	0.598667		Immune	0	1	0	FALSE	PD
PCCA-AS1	NA	NA	0.601678	NA	NA	NA		EN	0	1	0	FALSE	PD
AP1G2	NA	0.599922	NA	NA	NA	NA		Astro	0	1	0	FALSE	PD
CNIH3-AS1	NA	NA	0.601719	NA	NA	NA		EN	0	1	0	FALSE	PD
ENSG00000260798	NA	NA	NA	0.599848	NA	NA		Oligo	0	1	0	FALSE	PD
EXTL1	0.599243	NA	NA	NA	NA	NA		OPC	0	1	0	FALSE	PD
UTP20	NA	NA	NA	0.599867	NA	NA		Oligo	0	1	0	FALSE	PD
PMS2P2	NA	NA	0.643346	0.64338	0.643459	NA		EN,IN,Oligo	0	3	0	FALSE	PD
ENSG00000228140	NA	NA	0.601799	NA	NA	NA		EN	0	1	0	FALSE	PD
VWC2L	NA	NA	NA	NA	0.600956	NA		IN	0	1	0	FALSE	PD
OPTC	0.59933	NA	NA	NA	NA	NA		OPC	0	1	0	FALSE	PD
SUGT1	NA	0.600078	NA	NA	NA	NA		Astro	0	1	0	FALSE	PD
ENSG00000288080	NA	NA	0.601884	NA	NA	NA		EN	0	1	0	FALSE	PD
RCC2	NA	NA	0.601939	NA	NA	NA		EN	0	1	0	FALSE	PD
PLEKHG4B	NA	NA	0.601943	NA	NA	NA		EN	0	1	0	FALSE	PD
PYDC1	NA	NA	0.60196	NA	NA	NA		EN	0	1	0	FALSE	PD
TPX2	NA	NA	0.601971	NA	NA	NA		EN	0	1	0	FALSE	PD
ENSG00000271871	NA	NA	0.601983	NA	NA	NA		EN	0	1	0	FALSE	PD
ENSG00000236894	NA	NA	0.60201	NA	NA	NA		EN	0	1	0	FALSE	PD
FBLL1	NA	NA	0.602099	NA	NA	NA		EN	0	1	0	FALSE	PD
ENSG00000269148	NA	0.60034	NA	NA	NA	NA		Astro	0	1	0	FALSE	PD
ENSG00000276571	NA	NA	NA	0.600249	NA	NA		Oligo	0	1	0	FALSE	PD
SCOC-AS1	NA	NA	NA	0.60036	NA	NA		Oligo	0	1	0	FALSE	PD
LINC00377	NA	NA	0.602281	NA	NA	NA		EN	0	1	0	FALSE	PD
ENSG00000232363	NA	NA	0.602318	NA	NA	NA		EN	0	1	0	FALSE	PD
DEK	NA	NA	0.602403	NA	NA	NA		EN	0	1	0	FALSE	PD
FZD9	0.599867	NA	NA	NA	NA	NA		OPC	0	1	0	FALSE	PD
ENSG00000266489	NA	NA	0.602428	NA	NA	NA		EN	0	1	0	FALSE	PD
MIR181A1HG	NA	NA	NA	NA	NA	0.59955		Immune	0	1	0	FALSE	PD
ENSG00000286319	0.600045	NA	NA	NA	NA	NA		OPC	0	1	0	FALSE	PD
FGF23	NA	NA	0.602691	NA	NA	NA		EN	0	1	0	FALSE	PD
ELK3	NA	0.629569	0.629168	NA	NA	NA		EN,Astro	0	2	0	FALSE	PD
ENSG00000258727	NA	0.623865	NA	0.62404	NA	NA		Oligo,Astro	0	2	0	FALSE	PD
ENSG00000285188	NA	NA	0.602799	NA	NA	NA		EN	0	1	0	FALSE	PD
OLAH	NA	0.601142	NA	NA	NA	NA		Astro	0	1	0	FALSE	PD
ENSG00000261970	NA	NA	0.603049	NA	NA	NA		EN	0	1	0	FALSE	PD
ENSG00000285699	NA	NA	0.603056	NA	NA	NA		EN	0	1	0	FALSE	PD
ENSG00000260555	NA	0.60121	NA	NA	NA	NA		Astro	0	1	0	FALSE	PD
FBXO41	NA	NA	0.603073	NA	NA	NA		EN	0	1	0	FALSE	PD
CCDC13-AS1	NA	NA	NA	0.601175	NA	NA		Oligo	0	1	0	FALSE	PD
DMBT1	NA	NA	NA	0.601266	NA	NA		Oligo	0	1	0	FALSE	PD
ENSG00000287011	NA	NA	NA	0.601271	NA	NA		Oligo	0	1	0	FALSE	PD
DPAGT1	NA	NA	0.603325	NA	NA	NA		EN	0	1	0	FALSE	PD
FZD7	NA	NA	0.603386	NA	NA	NA		EN	0	1	0	FALSE	PD
MROH2A	NA	NA	0.603411	NA	NA	NA		EN	0	1	0	FALSE	PD
ITFG1	NA	NA	NA	0.601603	NA	NA		Oligo	0	1	0	FALSE	PD
TLCD2	NA	NA	0.616184	NA	0.6162	NA		EN,IN	0	2	0	FALSE	PD
ENSG00000272180	NA	NA	0.60365	NA	NA	NA		EN	0	1	0	FALSE	PD
ENSG00000271947	NA	NA	0.603709	NA	NA	NA		EN	0	1	0	FALSE	PD
RASGRF1	NA	0.619439	0.619311	NA	NA	NA		EN,Astro	0	2	0	FALSE	PD
GALNT11	0.601257	NA	NA	NA	NA	NA		OPC	0	1	0	FALSE	PD
SNHG18	NA	NA	NA	0.601978	NA	NA		Oligo	0	1	0	FALSE	PD
LINC01033	NA	NA	0.603981	NA	NA	NA		EN	0	1	0	FALSE	PD
UAP1L1	NA	NA	0.603998	NA	NA	NA		EN	0	1	0	FALSE	PD
DSP	NA	NA	0.604147	NA	NA	NA		EN	0	1	0	FALSE	PD
APCDD1L-DT	NA	NA	NA	0.602141	NA	NA		Oligo	0	1	0	FALSE	PD
LINC02253	NA	NA	0.628569	NA	0.628732	NA		EN,IN	0	2	0	FALSE	PD
FAM76A	NA	NA	0.604302	NA	NA	NA		EN	0	1	0	FALSE	PD
LINC01003	NA	NA	0.604366	NA	NA	NA		EN	0	1	0	FALSE	PD
RUNDC3A	NA	NA	NA	0.602429	NA	NA		Oligo	0	1	0	FALSE	PD
LINC01429	NA	NA	0.604519	NA	NA	NA		EN	0	1	0	FALSE	PD
LINC00934	NA	NA	0.604583	NA	NA	NA		EN	0	1	0	FALSE	PD
PLPPR2	NA	NA	NA	0.602618	NA	NA		Oligo	0	1	0	FALSE	PD
TRDN-AS1	NA	0.602764	NA	NA	NA	NA		Astro	0	1	0	FALSE	PD
BTBD8	NA	NA	NA	0.602743	NA	NA		Oligo	0	1	0	FALSE	PD
ZNF563	NA	NA	0.604886	NA	NA	NA		EN	0	1	0	FALSE	PD
SPINK13	NA	NA	0.605045	NA	NA	NA		EN	0	1	0	FALSE	PD
CLEC4F	NA	NA	0.605344	NA	NA	NA		EN	0	1	0	FALSE	PD
SIRT1	NA	NA	NA	0.603361	NA	NA		Oligo	0	1	0	FALSE	PD
ENSG00000248165	NA	NA	NA	NA	0.604623	NA		IN	0	1	0	FALSE	PD
ENSG00000269427	NA	NA	NA	0.603482	NA	NA		Oligo	0	1	0	FALSE	PD
ENSG00000254607	NA	NA	NA	0.603482	NA	NA		Oligo	0	1	0	FALSE	PD
SLC6A20	NA	NA	0.605627	NA	NA	NA		EN	0	1	0	FALSE	PD
GARRE1	NA	NA	NA	0.603656	NA	NA		Oligo	0	1	0	FALSE	PD
IFNA13	NA	NA	NA	0.603683	NA	NA		Oligo	0	1	0	FALSE	PD
CLEC18A	NA	NA	0.605876	NA	NA	NA		EN	0	1	0	FALSE	PD
ENSG00000278291	NA	NA	NA	0.603946	NA	NA		Oligo	0	1	0	FALSE	PD
ENSG00000231652	NA	0.604113	NA	NA	NA	NA		Astro	0	1	0	FALSE	PD
ENSG00000236911	NA	NA	NA	0.604	NA	NA		Oligo	0	1	0	FALSE	PD
MARCHF5	NA	NA	0.606315	NA	NA	NA		EN	0	1	0	FALSE	PD
CSMD2-AS1	NA	NA	NA	0.604217	NA	NA		Oligo	0	1	0	FALSE	PD
ACBD7	NA	NA	0.606606	NA	NA	NA		EN	0	1	0	FALSE	PD
RIPOR1	NA	NA	0.624565	NA	0.624518	NA		EN,IN	0	2	0	FALSE	PD
OR2T7	NA	NA	0.606835	NA	NA	NA		EN	0	1	0	FALSE	PD
UMODL1-AS1	NA	NA	0.606872	NA	NA	NA		EN	0	1	0	FALSE	PD
UBXN11	NA	0.604855	NA	NA	NA	NA		Astro	0	1	0	FALSE	PD
ENSG00000257894	NA	0.604869	NA	NA	NA	NA		Astro	0	1	0	FALSE	PD
LINC02197	NA	NA	NA	0.604754	NA	NA		Oligo	0	1	0	FALSE	PD
PRDM11	NA	NA	NA	NA	NA	0.603343		Immune	0	1	0	FALSE	PD
ZRANB2	NA	0.604953	NA	NA	NA	NA		Astro	0	1	0	FALSE	PD
ENSG00000269982	NA	NA	NA	0.604848	NA	NA		Oligo	0	1	0	FALSE	PD
KIAA1549	NA	0.604991	NA	NA	NA	NA		Astro	0	1	0	FALSE	PD
NKD2	NA	NA	0.607028	NA	NA	NA		EN	0	1	0	FALSE	PD
ZDHHC22	0.604215	NA	NA	NA	NA	NA		OPC	0	1	0	FALSE	PD
LINC00211	NA	NA	0.607193	NA	NA	NA		EN	0	1	0	FALSE	PD
FGF10-AS1	NA	NA	0.607215	NA	NA	NA		EN	0	1	0	FALSE	PD
PSG9	NA	NA	0.607256	NA	NA	NA		EN	0	1	0	FALSE	PD
FYB2	NA	NA	0.607323	NA	NA	NA		EN	0	1	0	FALSE	PD
TMEM72	NA	NA	NA	NA	0.60649	NA		IN	0	1	0	FALSE	PD
ENSG00000253335	NA	0.605404	NA	NA	NA	NA		Astro	0	1	0	FALSE	PD
ENSG00000249318	NA	NA	0.60746	NA	NA	NA		EN	0	1	0	FALSE	PD
DCSTAMP	NA	NA	0.607477	NA	NA	NA		EN	0	1	0	FALSE	PD
ENSG00000280159	NA	NA	0.607573	NA	NA	NA		EN	0	1	0	FALSE	PD
PGAM2	NA	NA	0.607626	NA	NA	NA		EN	0	1	0	FALSE	PD
NAT10	NA	NA	NA	NA	0.606754	NA		IN	0	1	0	FALSE	PD
TMC3	NA	NA	0.6077	NA	NA	NA		EN	0	1	0	FALSE	PD
ASPM	NA	NA	NA	NA	0.606872	NA		IN	0	1	0	FALSE	PD
ENSG00000275005	NA	NA	0.607872	NA	NA	NA		EN	0	1	0	FALSE	PD
SPHK2	0.604903	NA	NA	NA	NA	NA		OPC	0	1	0	FALSE	PD
ENSG00000287488	NA	NA	0.607954	NA	NA	NA		EN	0	1	0	FALSE	PD
ENSG00000261095	NA	NA	0.607956	NA	NA	NA		EN	0	1	0	FALSE	PD
FAM43A	NA	NA	NA	0.60578	NA	NA		Oligo	0	1	0	FALSE	PD
PODN	NA	NA	NA	NA	0.607104	NA		IN	0	1	0	FALSE	PD
RPL17P40	NA	NA	0.608134	NA	NA	NA		EN	0	1	0	FALSE	PD
MAP4K1	NA	0.606059	NA	NA	NA	NA		Astro	0	1	0	FALSE	PD
ENSG00000261419	NA	NA	NA	0.605972	NA	NA		Oligo	0	1	0	FALSE	PD
ITGAE	NA	NA	0.629882	NA	0.629978	NA		EN,IN	0	2	0	FALSE	PD
CFAP57	NA	NA	0.608358	NA	NA	NA		EN	0	1	0	FALSE	PD
ENSG00000275413	NA	NA	0.625057	NA	0.625037	NA		EN,IN	0	2	0	FALSE	PD
DNMT1	NA	NA	NA	NA	0.607591	NA		IN	0	1	0	FALSE	PD
ENSG00000226087	NA	NA	NA	0.606318	NA	NA		Oligo	0	1	0	FALSE	PD
GPR17	0.605539	NA	NA	NA	NA	NA		OPC	0	1	0	FALSE	PD
ENSG00000258646	NA	NA	NA	0.606457	NA	NA		Oligo	0	1	0	FALSE	PD
LINC01362	NA	NA	0.608731	NA	NA	NA		EN	0	1	0	FALSE	PD
ENSG00000286291	NA	NA	NA	0.6065	NA	NA		Oligo	0	1	0	FALSE	PD
DNAH12	NA	0.624448	NA	0.624393	NA	NA		Oligo,Astro	0	2	0	FALSE	PD
ARHGAP12	NA	NA	NA	NA	NA	0.605002		Immune	0	1	0	FALSE	PD
CNOT3	NA	NA	NA	NA	0.607945	NA		IN	0	1	0	FALSE	PD
MVD	NA	NA	0.609217	NA	NA	NA		EN	0	1	0	FALSE	PD
SHISA2	NA	NA	NA	0.607029	NA	NA		Oligo	0	1	0	FALSE	PD
ENSG00000224888	NA	NA	0.609408	NA	NA	NA		EN	0	1	0	FALSE	PD
SYT10	NA	NA	0.609463	NA	NA	NA		EN	0	1	0	FALSE	PD
ROM1	NA	NA	NA	0.607237	NA	NA		Oligo	0	1	0	FALSE	PD
LINC00433	NA	NA	0.609562	NA	NA	NA		EN	0	1	0	FALSE	PD
ENSG00000280485	NA	NA	0.609611	NA	NA	NA		EN	0	1	0	FALSE	PD
FADS6	NA	NA	NA	NA	0.608704	NA		IN	0	1	0	FALSE	PD
ENSG00000219284	NA	NA	0.609689	NA	NA	NA		EN	0	1	0	FALSE	PD
AARD	NA	NA	0.609728	NA	NA	NA		EN	0	1	0	FALSE	PD
ENSG00000228719	NA	NA	0.609743	NA	NA	NA		EN	0	1	0	FALSE	PD
SAP18	NA	NA	NA	NA	0.608847	NA		IN	0	1	0	FALSE	PD
ENSG00000274441	0.606643	NA	NA	NA	NA	NA		OPC	0	1	0	FALSE	PD
ENSG00000245059	NA	0.607688	NA	NA	NA	NA		Astro	0	1	0	FALSE	PD
EIF4A1P8	NA	NA	NA	NA	0.608898	NA		IN	0	1	0	FALSE	PD
ENSG00000257146	NA	NA	0.609983	NA	NA	NA		EN	0	1	0	FALSE	PD
ENSG00000280193	NA	NA	0.609991	NA	NA	NA		EN	0	1	0	FALSE	PD
MPV17	NA	NA	0.610156	NA	NA	NA		EN	0	1	0	FALSE	PD
SEC22B4P	NA	NA	NA	0.607861	NA	NA		Oligo	0	1	0	FALSE	PD
ITGB1-DT	NA	NA	NA	0.607861	NA	NA		Oligo	0	1	0	FALSE	PD
ENSG00000267152	NA	NA	NA	0.607865	NA	NA		Oligo	0	1	0	FALSE	PD
ENSG00000260212	NA	NA	0.610184	NA	NA	NA		EN	0	1	0	FALSE	PD
RAB5B	NA	0.608046	NA	NA	NA	NA		Astro	0	1	0	FALSE	PD
CCDC167	NA	NA	NA	NA	0.609259	NA		IN	0	1	0	FALSE	PD
ENSG00000279161	NA	NA	NA	0.608026	NA	NA		Oligo	0	1	0	FALSE	PD
RWDD2A	NA	NA	NA	NA	0.609383	NA		IN	0	1	0	FALSE	PD
SMIM35	NA	NA	NA	NA	NA	0.60633		Immune	0	1	0	FALSE	PD
ENSG00000269489	NA	NA	NA	0.608127	NA	NA		Oligo	0	1	0	FALSE	PD
EIF5A2	NA	NA	NA	0.60813	NA	NA		Oligo	0	1	0	FALSE	PD
MORC2-AS1	NA	NA	NA	NA	0.609527	NA		IN	0	1	0	FALSE	PD
STAC3	NA	NA	0.610624	NA	NA	NA		EN	0	1	0	FALSE	PD
ENSG00000234352	NA	NA	NA	NA	NA	0.606577		Immune	0	1	0	FALSE	PD
PRKACB	NA	NA	NA	0.608357	NA	NA		Oligo	0	1	0	FALSE	PD
KLRC1	NA	NA	0.610834	NA	NA	NA		EN	0	1	0	FALSE	PD
INSIG1-DT	NA	NA	NA	0.608504	NA	NA		Oligo	0	1	0	FALSE	PD
ENSG00000272335	NA	NA	0.610915	NA	NA	NA		EN	0	1	0	FALSE	PD
DCLRE1CP1	NA	0.608797	NA	NA	NA	NA		Astro	0	1	0	FALSE	PD
IRF7	NA	0.608871	NA	NA	NA	NA		Astro	0	1	0	FALSE	PD
ULBP3	NA	NA	0.611084	NA	NA	NA		EN	0	1	0	FALSE	PD
NPSR1	NA	NA	0.630311	NA	0.630352	NA		EN,IN	0	2	0	FALSE	PD
ENSG00000230291	NA	NA	0.611158	NA	NA	NA		EN	0	1	0	FALSE	PD
PMM1	NA	0.609235	NA	NA	NA	NA		Astro	0	1	0	FALSE	PD
LINC02536	NA	NA	0.611467	NA	NA	NA		EN	0	1	0	FALSE	PD
SHANK3	NA	NA	0.611472	NA	NA	NA		EN	0	1	0	FALSE	PD
ENSG00000272944	NA	NA	0.611502	NA	NA	NA		EN	0	1	0	FALSE	PD
ENSG00000286463	NA	NA	0.611605	NA	NA	NA		EN	0	1	0	FALSE	PD
TRPM2-AS	NA	NA	0.611671	NA	NA	NA		EN	0	1	0	FALSE	PD
ENSG00000249412	NA	NA	NA	0.609349	NA	NA		Oligo	0	1	0	FALSE	PD
PON1	0.608401	NA	NA	NA	NA	NA		OPC	0	1	0	FALSE	PD
C1orf56	NA	NA	0.61192	NA	NA	NA		EN	0	1	0	FALSE	PD
ENSG00000272519	NA	NA	0.612006	NA	NA	NA		EN	0	1	0	FALSE	PD
GPM6A	0.608688	NA	NA	NA	NA	NA		OPC	0	1	0	FALSE	PD
RAG2	NA	NA	0.612103	NA	NA	NA		EN	0	1	0	FALSE	PD
WSB2	NA	NA	0.61215	NA	NA	NA		EN	0	1	0	FALSE	PD
ENSG00000259722	NA	NA	NA	0.609835	NA	NA		Oligo	0	1	0	FALSE	PD
AQP1	NA	0.609997	NA	NA	NA	NA		Astro	0	1	0	FALSE	PD
HMGB1P10	NA	NA	0.612285	NA	NA	NA		EN	0	1	0	FALSE	PD
ENSG00000269934	NA	NA	NA	NA	0.611328	NA		IN	0	1	0	FALSE	PD
GRB7	NA	NA	0.612343	NA	NA	NA		EN	0	1	0	FALSE	PD
BRINP2	NA	NA	NA	0.610011	NA	NA		Oligo	0	1	0	FALSE	PD
OR13C1P	NA	NA	0.612442	NA	NA	NA		EN	0	1	0	FALSE	PD
ENSG00000228417	NA	0.610183	NA	NA	NA	NA		Astro	0	1	0	FALSE	PD
ENSG00000286422	NA	NA	0.612487	NA	NA	NA		EN	0	1	0	FALSE	PD
CRYBA4	NA	NA	0.612496	NA	NA	NA		EN	0	1	0	FALSE	PD
EML3	NA	NA	NA	0.610084	NA	NA		Oligo	0	1	0	FALSE	PD
LEP	NA	NA	0.612545	NA	NA	NA		EN	0	1	0	FALSE	PD
AQP7	NA	NA	0.612617	NA	NA	NA		EN	0	1	0	FALSE	PD
BAZ1B	NA	NA	0.612652	NA	NA	NA		EN	0	1	0	FALSE	PD
MARCHF11	NA	NA	0.612668	NA	NA	NA		EN	0	1	0	FALSE	PD
LINC01426	NA	NA	NA	NA	NA	0.608283		Immune	0	1	0	FALSE	PD
PSKH1	NA	NA	0.61288	NA	NA	NA		EN	0	1	0	FALSE	PD
LINC01549	NA	NA	NA	0.61043	NA	NA		Oligo	0	1	0	FALSE	PD
ENSG00000273489	NA	NA	NA	NA	0.612044	NA		IN	0	1	0	FALSE	PD
ENSG00000275454	NA	NA	0.613059	NA	NA	NA		EN	0	1	0	FALSE	PD
PKIA	NA	NA	NA	NA	NA	0.608872		Immune	0	1	0	FALSE	PD
NPIPB15	NA	0.61105	NA	NA	NA	NA		Astro	0	1	0	FALSE	PD
APLF	0.609995	NA	NA	NA	NA	NA		OPC	0	1	0	FALSE	PD
ENSG00000259038	NA	0.611216	NA	NA	NA	NA		Astro	0	1	0	FALSE	PD
ENSG00000237655	NA	NA	0.613539	NA	NA	NA		EN	0	1	0	FALSE	PD
CMTM7	NA	NA	NA	NA	NA	0.609037		Immune	0	1	0	FALSE	PD
ENSG00000228352	NA	NA	NA	0.611112	NA	NA		Oligo	0	1	0	FALSE	PD
SPINK6	NA	NA	NA	NA	0.612642	NA		IN	0	1	0	FALSE	PD
ENSG00000284633	NA	NA	0.613697	NA	NA	NA		EN	0	1	0	FALSE	PD
ENSG00000286625	NA	NA	NA	0.611233	NA	NA		Oligo	0	1	0	FALSE	PD
C14orf39	NA	NA	0.613734	NA	NA	NA		EN	0	1	0	FALSE	PD
RPS21	NA	NA	NA	0.611312	NA	NA		Oligo	0	1	0	FALSE	PD
ENSG00000229869	NA	NA	0.61383	NA	NA	NA		EN	0	1	0	FALSE	PD
PABPC1P11	NA	NA	0.613832	NA	NA	NA		EN	0	1	0	FALSE	PD
ENSG00000267834	NA	NA	NA	0.611377	NA	NA		Oligo	0	1	0	FALSE	PD
LINC00368	NA	NA	0.613961	NA	NA	NA		EN	0	1	0	FALSE	PD
ZNF90	NA	NA	NA	NA	NA	0.609511		Immune	0	1	0	FALSE	PD
RPS12P3	NA	NA	NA	0.611591	NA	NA		Oligo	0	1	0	FALSE	PD
ENSG00000287722	NA	NA	2.73318e-11	NA	2.32576e-09	NA	EN,IN		2	0	1	TRUE	Anorexia
LINC00558	NA	NA	8.89937e-07	NA	NA	NA	EN		1	0	0.999999	TRUE	Anorexia
KLC2	NA	NA	NA	NA	3.20392e-06	NA	IN		1	0	0.999997	TRUE	Anorexia
ENSG00000245261	NA	1.49357e-10	6.87908e-10	1.67217e-05	8.69536e-07	NA	EN,IN,Astro,Oligo		4	0	1	TRUE	Anorexia
LIN28B	NA	NA	1.98623e-09	NA	8.97901e-09	NA	EN,IN		2	0	1	TRUE	Anorexia
LIN28B-AS1	NA	NA	8.30015e-05	NA	NA	NA	EN		1	0	0.999917	TRUE	Anorexia
DCAKD	0.00163498	3.22635e-07	1.42985e-08	9.47816e-09	3.34916e-09	NA	EN,IN,Astro,Oligo,OPC		5	0	1	TRUE	Anorexia
DNPH1	NA	0.000201697	NA	NA	NA	NA	Astro		1	0	0.999798	TRUE	Anorexia
LINC02060	0.0330908	5.2339e-06	2.57318e-05	7.14416e-08	6.08722e-05	NA	EN,IN,Astro,Oligo,OPC		5	0	1	TRUE	Anorexia
RHCG	5.06154e-07	0.0449323	NA	NA	1.64717e-06	NA	IN,Astro,OPC		3	0	1	TRUE	Anorexia
ENSG00000287247	NA	NA	0.000416132	NA	NA	NA	EN		1	0	0.999584	TRUE	Anorexia
TP53INP1	NA	NA	0.0911766	3.14799e-05	0.120245	5.14141e-06	Oligo,Immune	EN,IN	2	2	0.0109636	TRUE	Anorexia
LINC01065	NA	NA	0.000546569	NA	NA	NA	EN		1	0	0.999453	TRUE	Anorexia
MIR9-3HG	NA	NA	0.00304463	NA	0.000213084	NA	EN,IN		2	0	0.999999	TRUE	Anorexia
GFM1	3.3331e-11	2.86531e-10	6.55134e-11	8.63566e-11	1.42861e-10	2.10324e-11	EN,IN,Astro,Oligo,OPC,Immune		6	0	1	TRUE	Anorexia
MEIS1	0.000889694	NA	0.00872103	5.56655e-06	0.0160462	0.00147063	EN,IN,Oligo,OPC,Immune		5	0	1	TRUE	Anorexia
SMAD5	2.40858e-07	NA	NA	2.86769e-08	7.12855e-08	NA	IN,Oligo,OPC		3	0	1	TRUE	Anorexia
ENSG00000285367	NA	NA	NA	0.0107245	0.228826	NA	Oligo	IN	1	1	0.226372	FALSE	Anorexia
TRPC7	NA	NA	0.0177281	NA	0.501132	NA	EN	IN	1	1	0.492248	FALSE	Anorexia
SPI1	NA	NA	0.000112474	NA	0.00046021	NA	EN,IN		2	0	1	TRUE	Anorexia
ENSG00000260773	1.08222e-07	3.16736e-06	0.00015535	0.000807978	1.27126e-05	NA	EN,IN,Astro,Oligo,OPC		5	0	1	TRUE	Anorexia
TRPC7-AS1	NA	NA	0.00187942	NA	NA	NA	EN		1	0	0.998121	TRUE	Anorexia
SKAP1	NA	2.2328e-05	0.0547798	4.08122e-05	NA	NA	Astro,Oligo	EN	2	1	0.0547798	TRUE	Anorexia
ENSG00000261478	2.11266e-07	3.93039e-06	0.000634879	NA	1.98614e-05	NA	EN,IN,Astro,OPC		4	0	1	TRUE	Anorexia
ENSG00000246379	0.000135007	4.46868e-07	0.013878	1.21978e-06	1.62321e-06	NA	EN,IN,Astro,Oligo,OPC		5	0	1	TRUE	Anorexia
TMEM161B-AS1	2.7079e-09	1.77415e-07	1.49132e-07	2.13542e-09	5.74369e-09	NA	EN,IN,Astro,Oligo,OPC		5	0	1	TRUE	Anorexia
MALRD1	7.25107e-08	2.01181e-08	4.64082e-05	3.08602e-06	0.000197223	8.17307e-06	EN,IN,Astro,Oligo,OPC,Immune		6	0	1	TRUE	Anorexia
SDK1	0.00306765	0.00231007	0.239577	NA	NA	0.47676	Astro,OPC	EN,Immune	2	2	0.11422	TRUE	Anorexia
MTCH2	1.08239e-10	1.87436e-10	2.30995e-10	7.25768e-10	1.25268e-10	1.85797e-10	EN,IN,Astro,Oligo,OPC,Immune		6	0	1	TRUE	Anorexia
ENSG00000233968	1.25947e-06	6.91276e-07	0.000618599	NA	NA	NA	EN,Astro,OPC		3	0	1	TRUE	Anorexia
MAP2K5	2.49369e-09	2.24756e-09	1.79075e-09	2.61574e-08	1.67485e-09	8.40388e-10	EN,IN,Astro,Oligo,OPC,Immune		6	0	1	TRUE	Anorexia
DMXL2	1.72837e-08	8.50845e-10	2.11663e-07	3.2804e-08	1.58604e-08	9.53775e-08	EN,IN,Astro,Oligo,OPC,Immune		6	0	1	TRUE	Anorexia
RNF24	0.0177971	0.000491734	7.89238e-05	NA	0.00222481	0.0990661	EN,IN,Astro,OPC	Immune	4	1	0.0990661	TRUE	Anorexia
NADK	NA	1.44351e-05	6.06781e-07	1.80243e-07	NA	NA	EN,Astro,Oligo		3	0	1	TRUE	Anorexia
ENSG00000287451	NA	NA	0.00342814	NA	NA	NA	EN		1	0	0.996572	TRUE	Anorexia
KDM4B	NA	NA	0.000195294	0.0870251	0.000153104	NA	EN,IN	Oligo	2	1	0.0870251	TRUE	Anorexia
LMOD1	1.42777e-05	5.12155e-05	3.35338e-05	0.0612884	NA	NA	EN,Astro,OPC	Oligo	3	1	0.0612884	TRUE	Anorexia
PRKG2	NA	NA	3.72239e-05	NA	2.17639e-05	NA	EN,IN		2	0	1	TRUE	Anorexia
RBM6	3.87741e-09	1.13739e-09	4.20231e-10	1.11065e-09	1.58312e-09	1.87462e-09	EN,IN,Astro,Oligo,OPC,Immune		6	0	1	TRUE	Anorexia
MAP2K1	5.29232e-08	NA	1.39386e-06	8.52107e-06	1.9548e-06	NA	EN,IN,Oligo,OPC		4	0	1	TRUE	Anorexia
ZNF571	4.16346e-06	2.9508e-06	1.25014e-07	NA	1.02554e-06	1.60322e-08	EN,IN,Astro,OPC,Immune		5	0	1	TRUE	Anorexia
HS6ST3	0.229263	0.259692	NA	NA	0.0926162	NA		IN,Astro,OPC	0	3	0	FALSE	Anorexia
PPIP5K2	2.19795e-07	6.80183e-09	8.58007e-09	4.78011e-09	NA	1.14757e-08	EN,Astro,Oligo,OPC,Immune		5	0	1	TRUE	Anorexia
PACS1	0.00167251	0.000245154	0.000108115	NA	0.000591114	0.000214705	EN,IN,Astro,OPC,Immune		5	0	1	TRUE	Anorexia
NBEAL1	0.000357604	8.132e-05	0.000223392	3.35951e-05	NA	NA	EN,Astro,Oligo,OPC		4	0	1	TRUE	Anorexia
SLC35E2B	5.06404e-08	1.33118e-07	5.10305e-05	3.35016e-06	NA	2.56005e-05	EN,Astro,Oligo,OPC,Immune		5	0	1	TRUE	Anorexia
ACBD4	NA	8.17346e-06	2.64992e-07	1.15643e-05	1.05644e-05	NA	EN,IN,Astro,Oligo		4	0	1	TRUE	Anorexia
C1QTNF4	5.91821e-09	5.93774e-08	4.95981e-09	5.60752e-09	4.18373e-09	NA	EN,IN,Astro,Oligo,OPC		5	0	1	TRUE	Anorexia
CGGBP1	3.53809e-06	2.74094e-06	3.51489e-06	3.62601e-08	NA	5.1461e-06	EN,Astro,Oligo,OPC,Immune		5	0	1	TRUE	Anorexia
SKAP1-AS1	NA	NA	0.000871707	0.000525401	NA	NA	EN,Oligo		2	0	1	TRUE	Anorexia
SLIT2	0.0194682	NA	0.0141035	0.0236353	0.020499	NA	EN,IN,Oligo,OPC		4	0	1	FALSE	Anorexia
MTG2	NA	6.81648e-06	4.41293e-06	3.15069e-05	3.60982e-07	0.000282702	EN,IN,Astro,Oligo,Immune		5	0	1	TRUE	Anorexia
SNX11	NA	6.65397e-09	1.31821e-08	1.45411e-07	1.28751e-08	1.3312e-08	EN,IN,Astro,Oligo,Immune		5	0	1	TRUE	Anorexia
RNF123	NA	2.29877e-05	3.11056e-05	1.3347e-06	2.72849e-07	NA	EN,IN,Astro,Oligo		4	0	1	TRUE	Anorexia
ZNF793	NA	3.09936e-05	0.000149326	4.51252e-05	0.000220704	0.000376185	EN,IN,Astro,Oligo,Immune		5	0	1	TRUE	Anorexia
ENSG00000263798	NA	NA	4.15744e-05	NA	5.65182e-05	NA	EN,IN		2	0	1	TRUE	Anorexia
PIP5K1B	0.0026753	0.0107602	0.00296044	0.0028225	NA	NA	EN,Astro,Oligo,OPC		4	0	1	TRUE	Anorexia
TMEM52	NA	NA	0.00631637	NA	NA	NA	EN		1	0	0.993684	TRUE	Anorexia
ENSG00000287256	NA	NA	NA	0.0010923	0.0467466	0.00190498	IN,Oligo,Immune		3	0	1	TRUE	Anorexia
PLXND1	NA	0.0175939	0.0555941	0.00659864	0.0576269	0.00633449	Astro,Oligo,Immune	EN,IN	3	2	0.00320372	TRUE	Anorexia
ZNF568	1.7266e-06	2.48558e-06	7.87953e-05	5.49282e-05	7.55145e-06	1.40508e-06	EN,IN,Astro,Oligo,OPC,Immune		6	0	1	TRUE	Anorexia
ENSG00000254538	4.97307e-06	NA	2.01075e-06	0.000291992	4.03202e-05	NA	EN,IN,Oligo,OPC		4	0	1	TRUE	Anorexia
MOGS	5.49088e-07	1.9054e-08	2.06135e-07	NA	1.02977e-07	1.91573e-06	EN,IN,Astro,OPC,Immune		5	0	1	TRUE	Anorexia
SNAPC1	1.29159e-05	0.0010688	2.79379e-05	6.10319e-06	NA	6.7628e-07	EN,Astro,Oligo,OPC,Immune		5	0	1	TRUE	Anorexia
ALKBH8	NA	NA	9.89412e-07	3.3621e-07	6.59906e-07	NA	EN,IN,Oligo		3	0	1	TRUE	Anorexia
ENSG00000258455	NA	NA	5.49474e-05	NA	4.33297e-05	NA	EN,IN		2	0	1	TRUE	Anorexia
MADD	NA	0.00469754	0.00386797	0.0119764	NA	NA	EN,Astro,Oligo		3	0	1	TRUE	Anorexia
LGALS3	NA	NA	0.126942	NA	0.0422793	NA	IN	EN	1	1	0.121575	FALSE	Anorexia
ENSG00000258017	NA	7.18299e-05	NA	NA	9.48954e-05	NA	IN,Astro		2	0	1	TRUE	Anorexia
UQCC2	NA	NA	0.12055	0.0476485	NA	NA	Oligo	EN	1	1	0.114806	FALSE	Anorexia
EIF3KP1	NA	NA	NA	NA	0.00855171	NA	IN		1	0	0.991448	TRUE	Anorexia
STAU1	NA	0.00056495	0.00040617	NA	NA	NA	EN,Astro		2	0	1	TRUE	Anorexia
NCS1	0.0943354	0.0322184	0.0347672	0.226346	NA	NA	EN,Astro	Oligo,OPC	2	2	0.0213285	FALSE	Anorexia
PTN	NA	0.00575947	0.000925687	0.105777	0.00128895	NA	EN,IN,Astro	Oligo	3	1	0.105777	TRUE	Anorexia
SPATS2L	0.0123502	NA	NA	0.288352	0.231207	0.0117566	OPC,Immune	IN,Oligo	2	2	0.0666593	FALSE	Anorexia
TIPIN	3.45467e-07	7.34219e-08	6.57085e-06	1.92125e-07	2.45987e-06	1.60017e-08	EN,IN,Astro,Oligo,OPC,Immune		6	0	1	TRUE	Anorexia
IGSF21-AS1	NA	NA	0.00816241	NA	NA	NA	EN		1	0	0.991838	TRUE	Anorexia
CCDC134	NA	NA	0.000561899	0.0038461	0.00245865	0.000537498	EN,IN,Oligo,Immune		4	0	1	TRUE	Anorexia
STK4	NA	1.90654e-05	8.15427e-06	0.000102862	2.47136e-06	NA	EN,IN,Astro,Oligo		4	0	1	TRUE	Anorexia
ZNF420	1.24735e-06	NA	3.48451e-06	NA	5.39712e-07	NA	EN,IN,OPC		3	0	1	TRUE	Anorexia
SNCA	0.00273008	8.55223e-05	0.000461959	0.000334932	0.00419071	0.0454657	EN,IN,Astro,Oligo,OPC,Immune		6	0	1	TRUE	Anorexia
LXN	NA	NA	0.0722217	0.0368227	NA	NA	Oligo	EN	1	1	0.0695623	FALSE	Anorexia
ASCC3	NA	NA	0.00420478	0.000623153	0.000712549	NA	EN,IN,Oligo		3	0	1	TRUE	Anorexia
SNCA-AS1	NA	NA	0.00956131	NA	NA	NA	EN		1	0	0.990439	TRUE	Anorexia
AAGAB	NA	1.09999e-07	1.13432e-07	3.93448e-07	1.7526e-06	NA	EN,IN,Astro,Oligo		4	0	1	TRUE	Anorexia
ENSG00000255580	8.83226e-08	1.35579e-06	2.53109e-05	7.2327e-06	3.76709e-07	NA	EN,IN,Astro,Oligo,OPC		5	0	1	TRUE	Anorexia
RBM5	NA	NA	NA	NA	0.0106018	NA	IN		1	0	0.989398	FALSE	Anorexia
PTPRJ	9.51586e-07	5.23572e-05	1.2152e-06	3.45701e-06	5.80168e-08	3.01503e-06	EN,IN,Astro,Oligo,OPC,Immune		6	0	1	TRUE	Anorexia
NDUFAF6	NA	NA	0.0254621	NA	0.0190961	0.0166251	EN,IN,Immune		3	0	0.999992	FALSE	Anorexia
IQCH	NA	0.00300609	0.00103815	0.0215391	0.00114582	0.0453971	EN,IN,Astro,Oligo,Immune		5	0	1	TRUE	Anorexia
ENSG00000258394	NA	NA	2.20326e-05	NA	2.29239e-05	NA	EN,IN		2	0	1	TRUE	Anorexia
LINC02136	NA	NA	6.27889e-05	NA	5.55833e-05	NA	EN,IN		2	0	1	TRUE	Anorexia
MEIS1-AS2	NA	NA	NA	0.0110937	NA	NA	Oligo		1	0	0.988906	FALSE	Anorexia
PDZPH1P	NA	NA	0.0055992	0.00427947	NA	NA	EN,Oligo		2	0	0.999976	TRUE	Anorexia
ENSG00000238280	0.0927194	NA	0.0889969	0.0833123	0.0769385	NA		EN,IN,Oligo,OPC	0	4	0	FALSE	Anorexia
HACE1	2.88908e-07	0.000268842	3.52657e-07	3.95572e-06	4.81718e-07	NA	EN,IN,Astro,Oligo,OPC		5	0	1	TRUE	Anorexia
ENSG00000287778	0.0455699	NA	0.0220385	NA	0.0278182	0.0210862	EN,IN,OPC,Immune		4	0	0.999999	FALSE	Anorexia
ENSG00000230910	6.25786e-05	7.22958e-05	7.13188e-05	0.0484974	1.2307e-05	NA	EN,IN,Astro,Oligo,OPC		5	0	1	TRUE	Anorexia
ATG14	6.89142e-08	4.85936e-07	2.85894e-08	1.59101e-07	8.82825e-08	NA	EN,IN,Astro,Oligo,OPC		5	0	1	TRUE	Anorexia
FBXO34	0.000799058	NA	0.0477443	0.000757214	NA	NA	EN,Oligo,OPC		3	0	1	TRUE	Anorexia
PNPO	NA	NA	2.87666e-05	NA	2.93046e-05	NA	EN,IN		2	0	1	TRUE	Anorexia
LINC00928	4.03161e-05	NA	0.000727053	NA	3.66535e-05	NA	EN,IN,OPC		3	0	1	TRUE	Anorexia
EPX	NA	NA	1.14064e-05	2.2586e-05	3.90055e-05	NA	EN,IN,Oligo		3	0	1	TRUE	Anorexia
MFSD1	NA	NA	0.00394329	0.0141582	0.00181686	0.0135314	EN,IN,Oligo,Immune		4	0	1	TRUE	Anorexia
UBXN2A	5.08008e-07	6.09063e-08	1.87703e-06	2.21688e-06	4.68019e-07	NA	EN,IN,Astro,Oligo,OPC		5	0	1	TRUE	Anorexia
ENSG00000237365	1.51587e-06	NA	5.72637e-06	3.17585e-06	NA	NA	EN,Oligo,OPC		3	0	1	TRUE	Anorexia
ENSG00000233393	0.000725428	0.00067791	NA	0.00299201	NA	NA	Astro,Oligo,OPC		3	0	1	TRUE	Anorexia
GNB1	NA	NA	0.354967	NA	0.309759	0.266398		EN,IN,Immune	0	3	0	FALSE	Anorexia
LINC02803	9.00374e-06	NA	3.3664e-06	NA	1.86523e-06	NA	EN,IN,OPC		3	0	1	TRUE	Anorexia
EP300-AS1	NA	NA	NA	0.0157103	NA	NA	Oligo		1	0	0.98429	FALSE	Anorexia
NEGR1	0.000362629	0.000460965	NA	0.000320129	0.00482502	NA	IN,Astro,Oligo,OPC		4	0	1	TRUE	Anorexia
CCZ1	1.51444e-08	6.28611e-08	3.73475e-08	3.86684e-07	9.49095e-08	1.2494e-08	EN,IN,Astro,Oligo,OPC,Immune		6	0	1	TRUE	Anorexia
COG6	8.73487e-05	3.51256e-05	0.082581	3.70173e-05	0.00015097	0.0469932	IN,Astro,Oligo,OPC,Immune	EN	5	1	0.082581	TRUE	Anorexia
RRM2B	NA	NA	0.000344901	0.000313981	NA	NA	EN,Oligo		2	0	1	TRUE	Anorexia
CCDC148-AS1	NA	NA	0.000294577	NA	0.000268973	NA	EN,IN		2	0	1	TRUE	Anorexia
ENSG00000226332	NA	NA	0.000167335	NA	0.000180088	NA	EN,IN		2	0	1	TRUE	Anorexia
RGS17	NA	0.000141882	1.02006e-05	1.73374e-05	2.45803e-05	NA	EN,IN,Astro,Oligo		4	0	1	TRUE	Anorexia
GCH1	NA	NA	0.0958744	NA	0.136319	0.0874473		EN,IN,Immune	0	3	0	FALSE	Anorexia
ZNF143	8.41886e-06	1.12753e-05	3.53924e-06	9.8806e-06	1.11937e-06	NA	EN,IN,Astro,Oligo,OPC		5	0	1	TRUE	Anorexia
RHOT2	NA	6.39588e-05	7.1597e-05	NA	0.000280238	NA	EN,IN,Astro		3	0	1	TRUE	Anorexia
ENSG00000264019	NA	NA	0.000119261	NA	0.000125259	NA	EN,IN		2	0	1	TRUE	Anorexia
P2RY14	NA	NA	0.000160168	NA	0.000175895	0.00227068	EN,IN,Immune		3	0	1	TRUE	Anorexia
RARRES1	NA	0.00370035	0.00127956	0.00226316	0.00362295	NA	EN,IN,Astro,Oligo		4	0	1	TRUE	Anorexia
ENSG00000254397	3.27558e-07	2.1482e-06	8.4216e-08	7.07521e-08	1.50342e-07	NA	EN,IN,Astro,Oligo,OPC		5	0	1	TRUE	Anorexia
DCUN1D1	NA	0.000363762	0.000158553	NA	0.00018957	NA	EN,IN,Astro		3	0	1	TRUE	Anorexia
ENSG00000283411	NA	NA	0.000735771	0.000210132	0.000230738	NA	EN,IN,Oligo		3	0	1	TRUE	Anorexia
PAM	0.000358385	0.00155231	NA	0.00141681	0.0021322	NA	IN,Astro,Oligo,OPC		4	0	1	TRUE	Anorexia
LAMA5	0.00208501	0.0504566	0.00121905	0.0424615	0.0011417	NA	EN,IN,Oligo,OPC	Astro	4	1	0.0504566	TRUE	Anorexia
EP300	NA	NA	0.0174328	NA	NA	NA	EN		1	0	0.982567	FALSE	Anorexia
ENSG00000286206	NA	NA	NA	NA	0.0185031	NA	IN		1	0	0.981497	FALSE	Anorexia
ENSG00000258413	NA	NA	0.0176266	NA	NA	NA	EN		1	0	0.982373	FALSE	Anorexia
NDUFS3	NA	0.110994	0.177449	NA	NA	NA		EN,Astro	0	2	0	FALSE	Anorexia
SEC61A2	5.37774e-07	9.89144e-08	4.09152e-06	2.46015e-07	1.51388e-06	NA	EN,IN,Astro,Oligo,OPC		5	0	1	TRUE	Anorexia
ENSG00000254248	0.0651292	NA	0.0645434	0.0566353	NA	NA		EN,Oligo,OPC	0	3	0	FALSE	Anorexia
KHDRBS3	0.177169	0.170627	NA	0.174605	0.173849	0.167886		IN,Astro,Oligo,OPC,Immune	0	5	0	FALSE	Anorexia
ENSG00000266654	NA	NA	0.0180907	NA	NA	NA	EN		1	0	0.981909	FALSE	Anorexia
TSPAN14	NA	0.00522977	0.00529185	0.17511	0.0646979	0.127686	EN,Astro	IN,Oligo,Immune	2	3	0.00144655	TRUE	Anorexia
MORN4	NA	4.58758e-06	1.83799e-06	6.07002e-06	4.64847e-05	NA	EN,IN,Astro,Oligo		4	0	1	TRUE	Anorexia
ARFGEF2	0.00172012	0.0880116	0.00254768	0.00304068	NA	0.26871	EN,Oligo,OPC	Astro,Immune	3	2	0.0236496	TRUE	Anorexia
STAU2	3.54884e-06	NA	1.95208e-06	3.44638e-06	NA	NA	EN,Oligo,OPC		3	0	1	TRUE	Anorexia
NPHP4	0.0375093	NA	0.00687793	0.0165601	0.00676609	0.0192478	EN,IN,Oligo,OPC,Immune		5	0	1	TRUE	Anorexia
OGFRP1	NA	NA	0.000264991	6.90063e-05	7.71259e-05	NA	EN,IN,Oligo		3	0	1	TRUE	Anorexia
ENSG00000238246	NA	0.109266	0.119118	0.161663	NA	NA		EN,Astro,Oligo	0	3	0	FALSE	Anorexia
PLXDC2	0.000516165	0.000515741	0.00913613	0.035882	0.00235251	NA	EN,IN,Astro,Oligo,OPC		5	0	1	TRUE	Anorexia
Metazoa_SRP-51	NA	2.90584e-07	4.75968e-07	4.3698e-07	2.7769e-07	NA	EN,IN,Astro,Oligo		4	0	1	TRUE	Anorexia
PAK6	NA	NA	0.0190114	NA	NA	NA	EN		1	0	0.980989	FALSE	Anorexia
MCCC1	0.000123408	NA	0.000126426	NA	0.000486822	NA	EN,IN,OPC		3	0	1	TRUE	Anorexia
KIF27	0.254449	0.00161097	0.000860256	0.0110139	0.00501792	NA	EN,IN,Astro,Oligo	OPC	4	1	0.254449	TRUE	Anorexia
CYLD	NA	NA	0.0119064	0.0103425	NA	NA	EN,Oligo		2	0	0.999877	FALSE	Anorexia
APAF1	0.000403458	0.00015534	NA	0.000131935	0.000122498	NA	IN,Astro,Oligo,OPC		4	0	1	TRUE	Anorexia
PARP12	NA	1.42244e-05	NA	1.69988e-05	0.000117436	NA	IN,Astro,Oligo		3	0	1	TRUE	Anorexia
MATR3-1	NA	NA	0.0107797	NA	0.0121907	NA	EN,IN		2	0	0.999869	FALSE	Anorexia
TMCC1	NA	0.072995	NA	NA	NA	0.133839		Astro,Immune	0	2	0	FALSE	Anorexia
METTL15	1.90204e-05	0.000279573	2.07885e-06	7.70253e-06	4.35833e-06	NA	EN,IN,Astro,Oligo,OPC		5	0	1	TRUE	Anorexia
ICA1L	0.000564133	0.0405519	0.00113631	0.132622	0.0056782	NA	EN,IN,Astro,OPC	Oligo	4	1	0.132622	TRUE	Anorexia
COL19A1	0.0827791	NA	0.0960441	NA	0.0901648	NA		EN,IN,OPC	0	3	0	FALSE	Anorexia
CUBN	1.51137e-07	8.74745e-08	5.06643e-07	1.29776e-06	4.23665e-07	NA	EN,IN,Astro,Oligo,OPC		5	0	1	TRUE	Anorexia
MAVS	NA	3.8122e-06	1.67393e-05	4.39572e-06	0.000193647	NA	EN,IN,Astro,Oligo		4	0	1	TRUE	Anorexia
ZMYND19	NA	NA	0.0204996	NA	NA	NA	EN		1	0	0.9795	FALSE	Anorexia
ENSG00000286688	NA	NA	NA	NA	0.0216551	NA	IN		1	0	0.978345	FALSE	Anorexia
ENSG00000249856	NA	NA	0.020529	NA	NA	NA	EN		1	0	0.979471	FALSE	Anorexia
RFX8	NA	0.0278445	0.0278616	0.0330142	0.0511823	NA	EN,Astro,Oligo	IN	3	1	0.051181	FALSE	Anorexia
ENSG00000231616	NA	0.0217938	NA	NA	NA	NA	Astro		1	0	0.978206	FALSE	Anorexia
CBX1	NA	NA	0.000134384	NA	0.000132438	NA	EN,IN		2	0	1	TRUE	Anorexia
PHF2	NA	NA	0.0092201	0.0108148	NA	NA	EN,Oligo		2	0	0.9999	TRUE	Anorexia
FAM131C	NA	NA	0.251665	0.138599	NA	NA		EN,Oligo	0	2	0	FALSE	Anorexia
UBE3A	0.120045	NA	0.127845	0.123923	0.126657	NA		EN,IN,Oligo,OPC	0	4	0	FALSE	Anorexia
RWDD2B	1.54322e-07	3.94082e-07	1.56342e-07	7.37559e-08	1.24089e-07	NA	EN,IN,Astro,Oligo,OPC		5	0	1	TRUE	Anorexia
DNAJC12	NA	NA	0.11009	0.250532	NA	NA		EN,Oligo	0	2	0	FALSE	Anorexia
GLRX2	NA	NA	0.000823196	NA	0.000876957	NA	EN,IN		2	0	0.999999	TRUE	Anorexia
CA10	0.000696877	NA	NA	NA	0.00074601	NA	IN,OPC		2	0	0.999999	TRUE	Anorexia
SHROOM3	NA	0.0549798	0.0376958	NA	0.0401645	NA	EN,IN	Astro	2	1	0.0548966	FALSE	Anorexia
ENSG00000241956	0.263696	NA	0.138961	NA	0.152506	NA		EN,IN,OPC	0	3	0	FALSE	Anorexia
MYO1B	NA	NA	0.00229193	NA	0.00212022	NA	EN,IN		2	0	0.999995	TRUE	Anorexia
KCNQ3	0.179745	0.176587	NA	0.180526	0.20754	0.182554		IN,Astro,Oligo,OPC,Immune	0	5	0	FALSE	Anorexia
MIDEAS	NA	0.0087222	0.00859475	0.00810068	0.00860692	NA	EN,IN,Astro,Oligo		4	0	1	TRUE	Anorexia
COP1	NA	1.88188e-06	2.13591e-06	9.5006e-07	NA	3.53847e-05	EN,Astro,Oligo,Immune		4	0	1	TRUE	Anorexia
ZNF446	7.94269e-07	2.30146e-07	9.9417e-08	4.51726e-07	9.17868e-08	NA	EN,IN,Astro,Oligo,OPC		5	0	1	TRUE	Anorexia
FTCDNL1	7.85222e-07	7.96603e-06	3.49692e-07	2.0629e-06	2.28441e-07	9.41752e-05	EN,IN,Astro,Oligo,OPC,Immune		6	0	1	TRUE	Anorexia
ENSG00000258636	0.0199324	0.0222696	NA	NA	NA	NA	Astro,OPC		2	0	0.999556	FALSE	Anorexia
NNT-AS1	0.00183905	0.00218434	0.00145082	NA	0.00149239	0.00178802	EN,IN,Astro,OPC,Immune		5	0	1	TRUE	Anorexia
ENSG00000255159	0.00169651	NA	0.00179585	NA	NA	NA	EN,OPC		2	0	0.999997	TRUE	Anorexia
ENSG00000239268	NA	0.00369099	0.0150928	0.000970302	0.000812181	NA	EN,IN,Astro,Oligo		4	0	1	TRUE	Anorexia
JMJD1C	0.00959374	0.00632066	0.128622	0.0473763	NA	NA	Astro,Oligo,OPC	EN	3	1	0.128621	TRUE	Anorexia
B3GALNT2	4.21471e-06	1.36133e-07	NA	4.59223e-07	2.08619e-07	4.61564e-07	IN,Astro,Oligo,OPC,Immune		5	0	1	TRUE	Anorexia
CFAP44-AS1	NA	NA	0.022604	NA	NA	NA	EN		1	0	0.977396	FALSE	Anorexia
SENP7	NA	0.0226954	0.0256697	0.0291609	0.0232585	0.0239729	EN,IN,Astro,Oligo,Immune		5	0	1	FALSE	Anorexia
KCTD10	NA	NA	0.00212319	0.00197861	NA	NA	EN,Oligo		2	0	0.999996	TRUE	Anorexia
ENSG00000259296	7.13036e-05	5.35863e-06	1.91393e-06	NA	2.79672e-06	NA	EN,IN,Astro,OPC		4	0	1	TRUE	Anorexia
GGNBP1	NA	NA	0.000164536	NA	0.000163173	NA	EN,IN		2	0	1	TRUE	Anorexia
HAGH	3.06619e-07	6.75635e-08	4.15836e-08	7.7766e-08	2.82211e-08	5.40604e-07	EN,IN,Astro,Oligo,OPC,Immune		6	0	1	TRUE	Anorexia
ADSS2	NA	NA	0.167567	0.114241	NA	NA		EN,Oligo	0	2	0	FALSE	Anorexia
STUM	NA	0.0158422	0.0125942	NA	0.0135657	NA	EN,IN,Astro		3	0	0.999997	FALSE	Anorexia
TCERG1	NA	1.20602e-05	0.000131044	9.73686e-06	2.44396e-05	NA	EN,IN,Astro,Oligo		4	0	1	TRUE	Anorexia
MAPK1IP1L	NA	0.0229555	0.0187914	NA	NA	NA	EN,Astro		2	0	0.999569	FALSE	Anorexia
ENSG00000255517	NA	0.00577651	NA	0.00536405	NA	NA	Astro,Oligo		2	0	0.999969	TRUE	Anorexia
NDUFV1	8.82488e-08	2.40183e-07	1.69265e-07	2.29106e-07	1.10697e-07	NA	EN,IN,Astro,Oligo,OPC		5	0	1	TRUE	Anorexia
CKMT1A	NA	NA	0.000434701	NA	0.000417965	NA	EN,IN		2	0	1	TRUE	Anorexia
ENSG00000267345	NA	NA	NA	NA	0.02506	NA	IN		1	0	0.97494	FALSE	Anorexia
ZNF253	5.95704e-07	6.57501e-07	8.4397e-07	4.71411e-08	2.1893e-07	1.40469e-06	EN,IN,Astro,Oligo,OPC,Immune		6	0	1	TRUE	Anorexia
CAMLG	2.30027e-07	9.97432e-08	2.61274e-07	5.44858e-07	3.25687e-07	NA	EN,IN,Astro,Oligo,OPC		5	0	1	TRUE	Anorexia
CCDC50	0.0459909	0.0462685	0.0470983	0.0464444	0.0472509	0.04702	EN,IN,Astro,Oligo,OPC,Immune		6	0	1	FALSE	Anorexia
LINC01889	NA	NA	NA	NA	0.0255015	NA	IN		1	0	0.974499	FALSE	Anorexia
TMTC2	NA	0.0726865	0.0881706	NA	NA	NA		EN,Astro	0	2	0	FALSE	Anorexia
EHMT1	NA	0.520832	NA	0.222563	NA	NA		Astro,Oligo	0	2	0	FALSE	Anorexia
CDHR3	NA	0.000679017	0.000887016	0.000665405	0.000845574	0.000851117	EN,IN,Astro,Oligo,Immune		5	0	1	TRUE	Anorexia
KCNMA1	0.112919	0.116879	NA	0.114869	0.107674	0.110609		IN,Astro,Oligo,OPC,Immune	0	5	0	FALSE	Anorexia
ZBTB46-AS1	NA	NA	0.0247882	NA	NA	NA	EN		1	0	0.975212	FALSE	Anorexia
ENSG00000287578	8.11034e-05	3.67804e-05	6.35479e-05	4.7412e-05	4.64771e-05	NA	EN,IN,Astro,Oligo,OPC		5	0	1	TRUE	Anorexia
CCSER1	0.00638338	0.00432652	0.00446041	NA	NA	NA	EN,Astro,OPC		3	0	1	TRUE	Anorexia
NUDT5	NA	NA	6.42408e-05	4.17607e-05	5.56639e-05	NA	EN,IN,Oligo		3	0	1	TRUE	Anorexia
ZWILCH	NA	0.000583621	NA	NA	0.000570693	NA	IN,Astro		2	0	1	TRUE	Anorexia
ENSG00000278231	NA	NA	0.0255112	NA	NA	NA	EN		1	0	0.974489	FALSE	Anorexia
MLF1	NA	NA	0.00341705	0.00750196	0.00281756	0.00283083	EN,IN,Oligo,Immune		4	0	1	TRUE	Anorexia
FEZ2	0.000374514	0.00345655	0.00238688	0.000314199	0.000312749	0.00663616	EN,IN,Astro,Oligo,OPC,Immune		6	0	1	TRUE	Anorexia
ENSG00000286591	NA	0.000295416	0.000193196	NA	0.00022066	NA	EN,IN,Astro		3	0	1	TRUE	Anorexia
ASXL1	NA	NA	0.0260713	NA	NA	NA	EN		1	0	0.973929	FALSE	Anorexia
DNAJC18	2.6683e-07	1.44989e-07	2.12792e-07	9.44288e-08	2.35675e-07	1.28562e-05	EN,IN,Astro,Oligo,OPC,Immune		6	0	1	TRUE	Anorexia
RASGEF1C	0.113836	NA	0.119743	0.150131	0.176756	0.120633		EN,IN,Oligo,OPC,Immune	0	5	0	FALSE	Anorexia
DBNL	1.00713e-06	NA	1.49848e-07	3.84936e-07	3.05579e-07	2.15399e-06	EN,IN,Oligo,OPC,Immune		5	0	1	TRUE	Anorexia
PNPLA7	3.73232e-06	1.10083e-05	2.13559e-06	1.46349e-06	2.3165e-06	5.71044e-07	EN,IN,Astro,Oligo,OPC,Immune		6	0	1	TRUE	Anorexia
OSBPL2	NA	4.14443e-05	3.58554e-05	NA	6.03412e-05	2.65471e-05	EN,IN,Astro,Immune		4	0	1	TRUE	Anorexia
SLC4A8	NA	NA	0.138814	0.302409	NA	NA		EN,Oligo	0	2	0	FALSE	Anorexia
SEPTIN3	NA	0.0459058	0.0716782	0.0445445	NA	NA	Astro,Oligo	EN	2	1	0.0715316	FALSE	Anorexia
ENSG00000231114	0.000173958	1.62326e-05	9.81276e-06	0.000641404	9.17101e-06	NA	EN,IN,Astro,Oligo,OPC		5	0	1	TRUE	Anorexia
TXNDC15	2.40537e-08	5.25531e-08	5.18891e-08	3.91368e-08	4.29714e-08	2.33896e-08	EN,IN,Astro,Oligo,OPC,Immune		6	0	1	TRUE	Anorexia
ZSCAN30	NA	NA	0.00235575	0.00252441	NA	NA	EN,Oligo		2	0	0.999994	TRUE	Anorexia
CALB2	NA	NA	0.0139001	NA	0.0149658	NA	EN,IN		2	0	0.999792	FALSE	Anorexia
ACAA2	1.12738e-06	NA	5.70894e-07	1.64113e-06	8.16111e-07	NA	EN,IN,Oligo,OPC		4	0	1	TRUE	Anorexia
LINC02306	NA	NA	0.013036	0.021148	NA	0.0146819	EN,Oligo,Immune		3	0	0.999996	FALSE	Anorexia
CCDC57	NA	0.00368424	0.000208194	0.000392476	0.000163213	NA	EN,IN,Astro,Oligo		4	0	1	TRUE	Anorexia
SEMA3F	NA	NA	0.0277004	NA	NA	NA	EN		1	0	0.9723	FALSE	Anorexia
EPRS1	NA	1.32774e-06	4.95371e-06	3.53011e-06	5.81568e-06	NA	EN,IN,Astro,Oligo		4	0	1	TRUE	Anorexia
RN7SL635P	NA	0.0293153	NA	NA	NA	NA	Astro		1	0	0.970685	FALSE	Anorexia
ENSG00000267360	NA	NA	0.000379318	NA	0.000372372	NA	EN,IN		2	0	1	TRUE	Anorexia
LRFN5	0.00699878	0.00696807	0.00643534	NA	0.00677531	NA	EN,IN,Astro,OPC		4	0	1	TRUE	Anorexia
TRPC3	NA	NA	0.127663	NA	0.0978285	NA		EN,IN	0	2	0	FALSE	Anorexia
GOLGA8H	NA	0.142663	0.230576	0.30191	0.13757	NA		EN,IN,Astro,Oligo	0	4	0	FALSE	Anorexia
IMP4	NA	NA	NA	0.0483515	0.0669156	NA	Oligo	IN	1	1	0.0636801	FALSE	Anorexia
SORCS2	NA	NA	0.16305	0.150012	0.169077	NA		EN,IN,Oligo	0	3	0	FALSE	Anorexia
DUSP4	0.183692	NA	NA	NA	0.370999	NA		IN,OPC	0	2	0	FALSE	Anorexia
PHLPP2	0.00185851	0.00119781	0.00125376	0.0015684	0.00116163	0.00115924	EN,IN,Astro,Oligo,OPC,Immune		6	0	1	TRUE	Anorexia
TBCE	NA	0.000211144	NA	7.66399e-05	9.35851e-05	NA	IN,Astro,Oligo		3	0	1	TRUE	Anorexia
ZNF682	2.68567e-08	4.26755e-08	3.117e-08	8.77089e-08	4.50105e-08	8.84712e-08	EN,IN,Astro,Oligo,OPC,Immune		6	0	1	TRUE	Anorexia
ENSG00000286394	NA	NA	0.00033258	NA	0.000328667	NA	EN,IN		2	0	1	TRUE	Anorexia
ENSG00000176349	NA	NA	NA	NA	0.029957	NA	IN		1	0	0.970043	FALSE	Anorexia
ENSG00000285751	NA	1.10286e-06	1.05529e-06	7.36542e-07	5.98657e-07	NA	EN,IN,Astro,Oligo		4	0	1	TRUE	Anorexia
GUSBP17	2.65571e-07	1.63731e-07	1.07779e-07	3.49039e-08	1.30858e-07	9.11531e-08	EN,IN,Astro,Oligo,OPC,Immune		6	0	1	TRUE	Anorexia
ERCC6	NA	5.02616e-05	1.69029e-05	1.55751e-05	7.17149e-05	NA	EN,IN,Astro,Oligo		4	0	1	TRUE	Anorexia
NSUN5P1	0.000131672	NA	NA	7.96191e-05	NA	9.09868e-05	Oligo,OPC,Immune		3	0	1	TRUE	Anorexia
SSH3	NA	0.000317139	0.000536355	NA	0.000331121	NA	EN,IN,Astro		3	0	1	TRUE	Anorexia
LINC00378	NA	0.0626687	0.0533972	NA	0.056619	NA		EN,IN,Astro	0	3	0	FALSE	Anorexia
ARPP21	0.0312536	NA	NA	0.0276963	NA	NA	Oligo,OPC		2	0	0.999134	FALSE	Anorexia
TERF1	NA	NA	0.0294553	NA	NA	NA	EN		1	0	0.970545	FALSE	Anorexia
ZNFX1	0.000985467	0.174341	0.00589227	0.000367153	0.00049571	NA	EN,IN,Oligo,OPC	Astro	4	1	0.174341	TRUE	Anorexia
ZNHIT3	NA	NA	NA	0.0310096	NA	NA	Oligo		1	0	0.96899	FALSE	Anorexia
AUP1	NA	NA	0.000997496	0.000967643	NA	NA	EN,Oligo		2	0	0.999999	TRUE	Anorexia
SKOR1	NA	NA	0.000468257	NA	0.000460042	NA	EN,IN		2	0	1	TRUE	Anorexia
NPIPP1	6.61263e-05	5.85029e-05	6.19157e-05	5.48952e-05	5.63136e-05	5.02771e-05	EN,IN,Astro,Oligo,OPC,Immune		6	0	1	TRUE	Anorexia
CCS	NA	0.000361943	NA	NA	NA	0.000377029	Astro,Immune		2	0	1	TRUE	Anorexia
ENSG00000228033	NA	NA	0.0462071	NA	0.0417267	NA	EN,IN		2	0	0.998072	FALSE	Anorexia
NAV1	0.000183876	NA	NA	0.000135556	NA	0.000158536	Oligo,OPC,Immune		3	0	1	TRUE	Anorexia
CNIH4	1.77316e-06	1.19777e-06	NA	6.57359e-06	NA	4.9461e-06	Astro,Oligo,OPC,Immune		4	0	1	TRUE	Anorexia
UBE3B	NA	NA	0.00129691	0.00120785	0.00139259	NA	EN,IN,Oligo		3	0	1	TRUE	Anorexia
CLDN10-AS1	NA	0.0319784	NA	NA	NA	NA	Astro		1	0	0.968022	FALSE	Anorexia
ABCB9	NA	0.00124427	NA	0.00128671	NA	NA	Astro,Oligo		2	0	0.999998	TRUE	Anorexia
LCTL	NA	0.0320217	NA	NA	NA	NA	Astro		1	0	0.967978	FALSE	Anorexia
PAIP1	NA	2.56863e-05	3.08958e-06	9.54545e-06	3.85565e-06	NA	EN,IN,Astro,Oligo		4	0	1	TRUE	Anorexia
EPS15L1	NA	NA	0.000910871	0.000947194	NA	NA	EN,Oligo		2	0	0.999999	TRUE	Anorexia
ENSG00000279453	NA	NA	0.0224346	0.0297772	0.0230977	NA	EN,IN,Oligo		3	0	0.999985	FALSE	Anorexia
RGS12	0.118127	0.11864	0.113623	0.114772	0.111651	NA		EN,IN,Astro,Oligo,OPC	0	5	0	FALSE	Anorexia
FUCA2	0.0029632	1.00165e-05	3.56151e-05	1.73732e-05	4.60527e-05	0.000146179	EN,IN,Astro,Oligo,OPC,Immune		6	0	1	TRUE	Anorexia
ENSG00000250699	5.44559e-07	1.5685e-07	3.18819e-07	1.77804e-07	3.58174e-07	NA	EN,IN,Astro,Oligo,OPC		5	0	1	TRUE	Anorexia
SERAC1	0.000241099	NA	0.000256008	NA	0.000212843	0.0474375	EN,IN,OPC,Immune		4	0	1	TRUE	Anorexia
GNA14-AS1	0.08059	0.0811158	0.0766216	0.0814328	NA	NA		EN,Astro,Oligo,OPC	0	4	0	FALSE	Anorexia
DIS3L	0.0243051	0.024434	0.0241701	0.024013	0.0241713	0.0240358	EN,IN,Astro,Oligo,OPC,Immune		6	0	1	FALSE	Anorexia
SMAD3	NA	0.212174	0.326965	NA	NA	NA		EN,Astro	0	2	0	FALSE	Anorexia
TGS1	NA	NA	0.000594558	0.00200628	0.000577325	NA	EN,IN,Oligo		3	0	1	TRUE	Anorexia
ITGA2B	3.51655e-05	NA	4.5642e-05	NA	4.12879e-05	NA	EN,IN,OPC		3	0	1	TRUE	Anorexia
SLC35B4	0.0228932	0.0695664	0.0249301	0.0245977	NA	NA	EN,Oligo,OPC	Astro	3	1	0.0695655	FALSE	Anorexia
CLIP4	0.000373901	0.0770741	0.000774048	0.000915151	0.00116116	NA	EN,IN,Oligo,OPC	Astro	4	1	0.0770741	TRUE	Anorexia
ABHD17C	0.000258456	0.000278393	NA	NA	0.000237997	NA	IN,Astro,OPC		3	0	1	TRUE	Anorexia
SAP30L-AS1	NA	0.000214436	8.68133e-05	0.000230639	7.99702e-05	7.78858e-05	EN,IN,Astro,Oligo,Immune		5	0	1	TRUE	Anorexia
FUT9	0.0191794	0.0139555	NA	0.0172201	0.0143531	NA	IN,Astro,Oligo,OPC		4	0	1	FALSE	Anorexia
STAM2	1.25236e-06	7.45661e-07	2.64831e-06	3.36466e-07	2.30962e-07	NA	EN,IN,Astro,Oligo,OPC		5	0	1	TRUE	Anorexia
CDC34	NA	7.86122e-06	1.92337e-06	1.43356e-06	4.87415e-06	NA	EN,IN,Astro,Oligo		4	0	1	TRUE	Anorexia
MBOAT2	0.00765919	0.00800159	NA	NA	NA	NA	Astro,OPC		2	0	0.999939	TRUE	Anorexia
COX19	0.555202	0.548617	0.550383	0.607904	0.566496	NA		EN,IN,Astro,Oligo,OPC	0	5	0	FALSE	Anorexia
IQCK	NA	0.311584	NA	0.33686	0.306084	NA		IN,Astro,Oligo	0	3	0	FALSE	Anorexia
GNG4	8.6953e-06	5.62662e-06	4.66451e-06	NA	5.79692e-05	NA	EN,IN,Astro,OPC		4	0	1	TRUE	Anorexia
ADA	NA	0.002603	NA	0.00251552	NA	NA	Astro,Oligo		2	0	0.999993	TRUE	Anorexia
ENSG00000267563	NA	NA	0.000989467	0.00102378	NA	NA	EN,Oligo		2	0	0.999999	TRUE	Anorexia
PPM1M	NA	NA	0.0340494	0.128203	0.0333872	NA	EN,IN	Oligo	2	1	0.128057	FALSE	Anorexia
MYO19	0.00104078	4.09099e-05	4.50716e-06	1.35621e-05	3.7398e-05	6.05597e-06	EN,IN,Astro,Oligo,OPC,Immune		6	0	1	TRUE	Anorexia
ACADL	NA	0.0136108	NA	NA	0.0129223	NA	IN,Astro		2	0	0.999824	FALSE	Anorexia
PRKAR2B-AS1	0.18133	NA	0.201358	0.183502	0.199956	NA		EN,IN,Oligo,OPC	0	4	0	FALSE	Anorexia
LINC01678	NA	NA	0.0339412	NA	NA	NA	EN		1	0	0.966059	FALSE	Anorexia
TMEM241	NA	NA	8.58875e-05	0.000155994	8.12631e-05	NA	EN,IN,Oligo		3	0	1	TRUE	Anorexia
ENSG00000257225	NA	NA	NA	NA	0.0355566	NA	IN		1	0	0.964443	FALSE	Anorexia
ZNF654	NA	NA	NA	NA	0.0355957	NA	IN		1	0	0.964404	FALSE	Anorexia
RAD9A	NA	NA	0.00737531	NA	0.00769583	NA	EN,IN		2	0	0.999943	TRUE	Anorexia
DDX42	NA	7.42217e-05	8.93606e-05	9.31446e-05	NA	NA	EN,Astro,Oligo		3	0	1	TRUE	Anorexia
RSPH10B2	NA	NA	0.000184544	0.000112696	0.000105927	NA	EN,IN,Oligo		3	0	1	TRUE	Anorexia
SNX16	7.41789e-06	5.09043e-05	4.70063e-07	5.07773e-07	2.94582e-06	1.85003e-06	EN,IN,Astro,Oligo,OPC,Immune		6	0	1	TRUE	Anorexia
NDUFAF8	2.89944e-06	1.62158e-06	3.38598e-06	7.20092e-06	5.29137e-06	5.88383e-05	EN,IN,Astro,Oligo,OPC,Immune		6	0	1	TRUE	Anorexia
ANO5	0.000126103	0.00140938	1.42084e-05	NA	1.46861e-05	1.35048e-05	EN,IN,Astro,OPC,Immune		5	0	1	TRUE	Anorexia
SETD4	0.00812783	0.00464778	0.00775339	0.0253979	0.00462001	NA	EN,IN,Astro,Oligo,OPC		5	0	1	TRUE	Anorexia
GPRC5B	NA	0.212246	0.233889	NA	0.424491	NA		EN,IN,Astro	0	3	0	FALSE	Anorexia
EMC1-AS1	NA	0.000782169	7.76261e-05	9.23914e-05	8.51063e-05	NA	EN,IN,Astro,Oligo		4	0	1	TRUE	Anorexia
PTGER3	NA	NA	0.00315161	NA	0.00304739	NA	EN,IN		2	0	0.99999	TRUE	Anorexia
ETV4	NA	NA	3.67417e-05	2.77981e-05	3.34159e-05	NA	EN,IN,Oligo		3	0	1	TRUE	Anorexia
MXRA7	NA	1.33397e-05	4.22946e-06	2.27672e-05	3.43964e-06	9.05264e-06	EN,IN,Astro,Oligo,Immune		5	0	1	TRUE	Anorexia
NCAM1	0.00202985	0.00123314	0.00122994	0.0116083	NA	NA	EN,Astro,Oligo,OPC		4	0	1	TRUE	Anorexia
ENSG00000250012	NA	NA	NA	0.0374934	NA	NA	Oligo		1	0	0.962507	FALSE	Anorexia
ANTXR2	0.00863828	0.0123243	0.00802099	0.00880063	0.00787467	NA	EN,IN,Astro,Oligo,OPC		5	0	1	TRUE	Anorexia
ENSG00000265399	NA	0.000432184	0.000405586	0.000491529	NA	NA	EN,Astro,Oligo		3	0	1	TRUE	Anorexia
RNF130	0.0351466	NA	0.0329645	0.0590457	0.0446662	NA	EN,IN,OPC	Oligo	3	1	0.0590427	FALSE	Anorexia
SLC25A5P1	NA	1.62728e-06	8.45274e-06	2.46176e-06	3.28981e-06	NA	EN,IN,Astro,Oligo		4	0	1	TRUE	Anorexia
PRKAR2B	0.076309	NA	0.0786362	0.0772954	0.0788497	NA		EN,IN,Oligo,OPC	0	4	0	FALSE	Anorexia
UBR5	3.4963e-05	NA	5.05127e-05	NA	3.58524e-05	NA	EN,IN,OPC		3	0	1	TRUE	Anorexia
TOB2	NA	NA	NA	0.037817	NA	NA	Oligo		1	0	0.962183	FALSE	Anorexia
CRAMP1	NA	NA	0.0361676	NA	NA	NA	EN		1	0	0.963832	FALSE	Anorexia
ACO2	0.00628836	0.00636148	0.00897681	0.0479383	NA	NA	EN,Astro,Oligo,OPC		4	0	1	TRUE	Anorexia
VPS35L	3.08597e-05	NA	7.40684e-06	7.79795e-06	5.12582e-06	NA	EN,IN,Oligo,OPC		4	0	1	TRUE	Anorexia
FAM117B	NA	0.00202644	0.00289547	NA	NA	0.00222157	EN,Astro,Immune		3	0	1	TRUE	Anorexia
TM2D1	NA	NA	0.00206709	0.00226137	0.00212795	0.00244979	EN,IN,Oligo,Immune		4	0	1	TRUE	Anorexia
BSN	0.12597	NA	NA	NA	0.103361	NA		IN,OPC	0	2	0	FALSE	Anorexia
SLC37A1	0.0804552	0.0839121	0.0799019	NA	0.0759687	0.0777196		EN,IN,Astro,OPC,Immune	0	5	0	FALSE	Anorexia
KMT2A	NA	NA	NA	NA	0.038714	NA	IN		1	0	0.961286	FALSE	Anorexia
IBTK	NA	NA	0.251962	0.409276	NA	0.408925		EN,Oligo,Immune	0	3	0	FALSE	Anorexia
ENSG00000286338	NA	NA	0.0372194	NA	NA	NA	EN		1	0	0.962781	FALSE	Anorexia
SNRNP48	0.000854888	NA	0.000388938	0.000457163	0.000399677	NA	EN,IN,Oligo,OPC		4	0	1	TRUE	Anorexia
ARFRP1	NA	NA	0.000947327	NA	0.000960689	NA	EN,IN		2	0	0.999999	TRUE	Anorexia
CFL2	NA	NA	0.151381	0.235217	NA	NA		EN,Oligo	0	2	0	FALSE	Anorexia
NOP58	NA	NA	NA	0.0394528	NA	NA	Oligo		1	0	0.960547	FALSE	Anorexia
PABPC1L	1.03665e-06	1.59708e-06	NA	1.13561e-06	NA	2.08384e-06	Astro,Oligo,OPC,Immune		4	0	1	TRUE	Anorexia
CHADL	NA	0.620505	0.582948	0.572101	0.553788	NA		EN,IN,Astro,Oligo	0	4	0	FALSE	Anorexia
TWF2	NA	NA	NA	0.0397415	NA	NA	Oligo		1	0	0.960258	FALSE	Anorexia
CAPZA1	8.67464e-06	1.03066e-06	1.81455e-06	5.05448e-07	1.43411e-06	NA	EN,IN,Astro,Oligo,OPC		5	0	1	TRUE	Anorexia
ZNF829	NA	NA	0.000566107	NA	0.000565058	NA	EN,IN		2	0	1	TRUE	Anorexia
ZBTB20-AS4	NA	NA	NA	0.0399519	NA	NA	Oligo		1	0	0.960048	FALSE	Anorexia
ENSG00000227292	NA	NA	0.0386308	NA	NA	NA	EN		1	0	0.961369	FALSE	Anorexia
ENSG00000242816	NA	0.206891	NA	0.303014	NA	NA		Astro,Oligo	0	2	0	FALSE	Anorexia
FMNL2	0.225744	0.223243	0.232509	0.293245	0.298565	NA		EN,IN,Astro,Oligo,OPC	0	5	0	FALSE	Anorexia
ENSG00000266578	3.17414e-05	4.3412e-05	2.81843e-05	5.93424e-05	NA	NA	EN,Astro,Oligo,OPC		4	0	1	TRUE	Anorexia
CSNKA2IP	0.00045526	NA	0.00112522	NA	0.00044885	NA	EN,IN,OPC		3	0	1	TRUE	Anorexia
DNAJC13	NA	NA	0.000386298	0.000340155	0.00037279	NA	EN,IN,Oligo		3	0	1	TRUE	Anorexia
GSTP1	1.33951e-06	NA	1.65161e-06	1.55642e-06	1.0725e-06	NA	EN,IN,Oligo,OPC		4	0	1	TRUE	Anorexia
GNAQ	NA	0.00240364	0.00215702	0.00218713	NA	0.00307349	EN,Astro,Oligo,Immune		4	0	1	TRUE	Anorexia
MAN1A2	0.497799	NA	0.415184	0.440001	0.574274	NA		EN,IN,Oligo,OPC	0	4	0	FALSE	Anorexia
DENND2B	0.00282998	0.003132	0.00278568	0.00335692	NA	NA	EN,Astro,Oligo,OPC		4	0	1	TRUE	Anorexia
ENSG00000271871	NA	NA	0.0390024	NA	NA	NA	EN		1	0	0.960998	FALSE	Anorexia
ZNF347	0.00163367	0.00162428	0.00161025	0.00155714	0.00161612	NA	EN,IN,Astro,Oligo,OPC		5	0	1	TRUE	Anorexia
KIF16B	0.0001063	0.000115472	0.00012079	0.000115831	0.000118243	0.000114461	EN,IN,Astro,Oligo,OPC,Immune		6	0	1	TRUE	Anorexia
MDGA1	0.00134435	0.00122733	0.00259947	0.00120925	NA	NA	EN,Astro,Oligo,OPC		4	0	1	TRUE	Anorexia
KIF24	NA	0.000905406	0.00087227	0.00103148	NA	NA	EN,Astro,Oligo		3	0	1	TRUE	Anorexia
ENSG00000253108	NA	0.0841051	0.00962608	NA	0.00966763	NA	EN,IN	Astro	2	1	0.0840973	TRUE	Anorexia
ZNF160	0.0024728	0.00263569	0.00244664	0.0024027	0.00250321	0.00249129	EN,IN,Astro,Oligo,OPC,Immune		6	0	1	TRUE	Anorexia
LUZP2	0.0228662	NA	NA	NA	0.0210512	NA	IN,OPC		2	0	0.999519	FALSE	Anorexia
VPS11	NA	NA	0.00624356	NA	0.00604429	NA	EN,IN		2	0	0.999962	TRUE	Anorexia
LMBRD1	0.0930975	0.0949345	0.0933325	0.0969716	0.0940815	NA		EN,IN,Astro,Oligo,OPC	0	5	0	FALSE	Anorexia
NT5DC3	0.0212266	0.0239569	0.015454	NA	0.0156039	NA	EN,IN,Astro,OPC		4	0	1	FALSE	Anorexia
SPTBN4	NA	3.51368e-05	3.43929e-05	NA	2.89599e-05	NA	EN,IN,Astro		3	0	1	TRUE	Anorexia
NFE2L1-DT	NA	NA	0.0458675	NA	0.0483672	NA	EN,IN		2	0	0.997782	FALSE	Anorexia
PANK2	NA	0.0023579	0.00321887	0.00225299	NA	0.152486	EN,Astro,Oligo	Immune	3	1	0.152486	TRUE	Anorexia
ZNF790-AS1	NA	0.00202049	0.00293645	0.00200959	0.00240996	0.00248466	EN,IN,Astro,Oligo,Immune		5	0	1	TRUE	Anorexia
DPH7	NA	NA	2.8395e-05	2.58191e-05	3.20634e-05	NA	EN,IN,Oligo		3	0	1	TRUE	Anorexia
NISCH	NA	NA	NA	0.22294	0.543765	NA		IN,Oligo	0	2	0	FALSE	Anorexia
LINC02881	NA	NA	0.0378526	0.0419935	NA	NA	EN,Oligo		2	0	0.99841	FALSE	Anorexia
ACTR8	2.96734e-05	7.35875e-07	6.74126e-07	1.01934e-06	9.37062e-07	NA	EN,IN,Astro,Oligo,OPC		5	0	1	TRUE	Anorexia
MLLT6	NA	NA	NA	NA	NA	0.0461509	Immune		1	0	0.953849	FALSE	Anorexia
EME2	NA	NA	0.000305371	NA	0.000295739	0.00068865	EN,IN,Immune		3	0	1	TRUE	Anorexia
LINC01586	NA	9.18403e-05	0.000103468	0.000112302	0.000121673	NA	EN,IN,Astro,Oligo		4	0	1	TRUE	Anorexia
ENSG00000257735	1.88323e-05	3.54498e-05	0.000206548	3.3991e-05	3.05761e-05	2.13127e-05	EN,IN,Astro,Oligo,OPC,Immune		6	0	1	TRUE	Anorexia
TBC1D31	NA	0.000495054	0.000513799	0.000472844	0.000592696	NA	EN,IN,Astro,Oligo		4	0	1	TRUE	Anorexia
ENSG00000227775	3.17044e-05	2.5917e-05	1.76895e-05	7.68486e-05	1.66141e-05	NA	EN,IN,Astro,Oligo,OPC		5	0	1	TRUE	Anorexia
RPP25	NA	NA	NA	0.0433145	NA	NA	Oligo		1	0	0.956685	FALSE	Anorexia
ENSG00000273619	NA	3.28916e-06	3.04691e-06	1.62161e-06	2.7472e-06	NA	EN,IN,Astro,Oligo		4	0	1	TRUE	Anorexia
SLC25A3	NA	NA	NA	NA	0.0435325	NA	IN		1	0	0.956467	FALSE	Anorexia
GUSBP16	NA	NA	0.000714146	0.00142521	0.000717374	NA	EN,IN,Oligo		3	0	1	TRUE	Anorexia
SCARB2	NA	NA	NA	0.183575	0.305393	NA		IN,Oligo	0	2	0	FALSE	Anorexia
CDC73	1.03944e-05	1.66677e-05	6.66631e-06	8.74985e-06	1.51281e-05	NA	EN,IN,Astro,Oligo,OPC		5	0	1	TRUE	Anorexia
TANC1	0.0293718	NA	NA	0.0250719	NA	0.0256252	Oligo,OPC,Immune		3	0	0.999981	FALSE	Anorexia
SHD	NA	NA	0.0390053	NA	0.0408391	NA	EN,IN		2	0	0.998407	FALSE	Anorexia
PIP4K2C	NA	NA	0.109063	0.136939	NA	NA		EN,Oligo	0	2	0	FALSE	Anorexia
N4BP1	NA	NA	0.189774	NA	NA	0.442728		EN,Immune	0	2	0	FALSE	Anorexia
ENSG00000275720	NA	NA	0.00158307	NA	0.00160618	NA	EN,IN		2	0	0.999997	TRUE	Anorexia
ENSG00000262528	0.00115959	NA	NA	0.00165917	0.00113913	NA	IN,Oligo,OPC		3	0	1	TRUE	Anorexia
ENSG00000232710	NA	NA	0.00794558	NA	0.00770697	NA	EN,IN		2	0	0.999939	TRUE	Anorexia
USP46	NA	NA	0.042672	NA	NA	NA	EN		1	0	0.957328	FALSE	Anorexia
SREBF2	NA	NA	0.00648573	NA	0.00666231	NA	EN,IN		2	0	0.999957	TRUE	Anorexia
STEAP1B	0.0535922	NA	NA	0.0623749	NA	0.0529743		Oligo,OPC,Immune	0	3	0	FALSE	Anorexia
GTF3C4	NA	0.00468793	0.00488834	0.00479844	0.00489496	NA	EN,IN,Astro,Oligo		4	0	1	TRUE	Anorexia
TOMM34	0.000754658	0.00077183	0.000943758	NA	NA	NA	EN,Astro,OPC		3	0	1	TRUE	Anorexia
MEX3C	NA	NA	0.00355605	0.00347819	NA	NA	EN,Oligo		2	0	0.999988	TRUE	Anorexia
SMPDL3A	NA	NA	0.186085	0.1749	0.186519	NA		EN,IN,Oligo	0	3	0	FALSE	Anorexia
NEK8	NA	NA	NA	0.0452738	NA	NA	Oligo		1	0	0.954726	FALSE	Anorexia
DDR2	NA	0.0131488	0.0123369	NA	NA	NA	EN,Astro		2	0	0.999838	FALSE	Anorexia
MARS1	NA	NA	0.00136603	NA	0.00138117	NA	EN,IN		2	0	0.999998	TRUE	Anorexia
ZDHHC21	6.93321e-08	7.14683e-08	2.12464e-07	1.13797e-07	9.40122e-08	1.67668e-07	EN,IN,Astro,Oligo,OPC,Immune		6	0	1	TRUE	Anorexia
WNT9A	NA	NA	0.0306746	0.032119	0.0300015	NA	EN,IN,Oligo		3	0	0.99997	FALSE	Anorexia
ADK	NA	NA	0.000762674	NA	0.000757078	0.00301332	EN,IN,Immune		3	0	1	TRUE	Anorexia
LIMK2	0.00046488	0.000959903	0.000409453	0.000465538	0.000420087	NA	EN,IN,Astro,Oligo,OPC		5	0	1	TRUE	Anorexia
FABP3	NA	NA	0.00626669	0.0060965	NA	NA	EN,Oligo		2	0	0.999962	TRUE	Anorexia
LINC01422	8.55999e-05	9.17652e-05	0.00011529	9.37652e-05	8.02626e-05	8.54069e-05	EN,IN,Astro,Oligo,OPC,Immune		6	0	1	TRUE	Anorexia
GTF2H5	3.19992e-07	7.637e-07	4.26714e-07	5.92462e-07	9.09405e-07	NA	EN,IN,Astro,Oligo,OPC		5	0	1	TRUE	Anorexia
ZBTB20-AS5	NA	NA	NA	0.046408	NA	NA	Oligo		1	0	0.953592	FALSE	Anorexia
GMCL1	1.61215e-05	1.15462e-05	1.55886e-05	2.36278e-05	1.67732e-05	NA	EN,IN,Astro,Oligo,OPC		5	0	1	TRUE	Anorexia
ENSG00000261553	NA	9.45157e-06	8.05058e-06	6.48628e-06	1.27043e-05	6.16755e-05	EN,IN,Astro,Oligo,Immune		5	0	1	TRUE	Anorexia
ENSG00000227885	0.0547158	0.040382	0.0766085	0.0403635	0.109142	NA	Astro,Oligo	EN,IN,OPC	2	3	0.000456746	FALSE	Anorexia
ENSG00000232342	NA	NA	0.0052896	NA	0.00541207	NA	EN,IN		2	0	0.999971	TRUE	Anorexia
ENSG00000267098	NA	NA	0.0449017	NA	NA	NA	EN		1	0	0.955098	FALSE	Anorexia
ZNF804B	0.598366	0.563564	0.567228	NA	0.520279	NA		EN,IN,Astro,OPC	0	4	0	FALSE	Anorexia
BCAR1	0.000580565	0.000643615	0.000666254	0.000574673	0.000699758	NA	EN,IN,Astro,Oligo,OPC		5	0	1	TRUE	Anorexia
ENSG00000287679	NA	NA	NA	0.0573471	0.0544008	NA		IN,Oligo	0	2	0	FALSE	Anorexia
ZC3H8	2.47445e-06	3.9797e-06	3.48651e-06	4.76032e-07	2.41001e-06	5.69086e-07	EN,IN,Astro,Oligo,OPC,Immune		6	0	1	TRUE	Anorexia
ENSG00000242593	0.000132724	0.000116989	0.000366142	0.000100918	0.000112788	NA	EN,IN,Astro,Oligo,OPC		5	0	1	TRUE	Anorexia
MST1R	NA	NA	NA	NA	0.0473473	NA	IN		1	0	0.952653	FALSE	Anorexia
ENSG00000240963	NA	NA	NA	0.047716	NA	NA	Oligo		1	0	0.952284	FALSE	Anorexia
TACC1	NA	NA	NA	NA	0.0475988	NA	IN		1	0	0.952401	FALSE	Anorexia
PDE2A	0.00090155	NA	0.00137967	0.000872329	0.000974658	NA	EN,IN,Oligo,OPC		4	0	1	TRUE	Anorexia
TMEM67	NA	0.00206348	0.00200805	NA	NA	NA	EN,Astro		2	0	0.999996	TRUE	Anorexia
SYT17	0.203601	0.224148	NA	NA	NA	NA		Astro,OPC	0	2	0	FALSE	Anorexia
CACNB2	0.0055943	0.00550655	0.00868616	0.0080397	0.00670634	0.00562451	EN,IN,Astro,Oligo,OPC,Immune		6	0	1	TRUE	Anorexia
CCM2L	NA	NA	NA	NA	0.0483064	NA	IN		1	0	0.951694	FALSE	Anorexia
DHRS11	NA	NA	0.000259449	0.000229658	0.000245669	NA	EN,IN,Oligo		3	0	1	TRUE	Anorexia
ENSG00000236209	NA	NA	3.00906e-05	3.01599e-05	3.63505e-05	NA	EN,IN,Oligo		3	0	1	TRUE	Anorexia
CCDC92	9.19961e-06	9.18256e-06	NA	5.70663e-06	1.99543e-05	4.16691e-06	IN,Astro,Oligo,OPC,Immune		5	0	1	TRUE	Anorexia
TUSC7	NA	0.0791325	NA	0.0836003	NA	NA		Astro,Oligo	0	2	0	FALSE	Anorexia
SORT1	0.0202442	NA	0.0187771	0.323484	0.0231425	NA	EN,IN,OPC	Oligo	3	1	0.323481	FALSE	Anorexia
GALNTL6	0.0331974	0.0488354	0.0328786	NA	0.0795877	NA	EN,Astro,OPC	IN	3	1	0.0795834	FALSE	Anorexia
ENSG00000287726	NA	NA	0.581502	NA	0.334135	NA		EN,IN	0	2	0	FALSE	Anorexia
LINC02197	NA	NA	NA	0.0493335	NA	NA	Oligo		1	0	0.950666	FALSE	Anorexia
LINC01291	NA	NA	4.20531e-05	3.95582e-05	4.52842e-05	NA	EN,IN,Oligo		3	0	1	TRUE	Anorexia
SEMA3B	NA	0.153139	NA	0.167283	NA	NA		Astro,Oligo	0	2	0	FALSE	Anorexia
HHAT	2.52759e-05	1.62631e-05	1.75195e-05	2.26964e-05	0.000128838	NA	EN,IN,Astro,Oligo,OPC		5	0	1	TRUE	Anorexia
LURAP1	0.00045472	0.00040615	0.000468822	0.00049363	0.000395575	0.00161105	EN,IN,Astro,Oligo,OPC,Immune		6	0	1	TRUE	Anorexia
EPN2	NA	0.320832	0.399003	0.324871	0.397749	NA		EN,IN,Astro,Oligo	0	4	0	FALSE	Anorexia
ENSG00000267731	NA	5.4686e-05	7.08747e-05	5.68204e-05	0.000126205	NA	EN,IN,Astro,Oligo		4	0	1	TRUE	Anorexia
WBP2NL	9.68331e-08	1.83641e-07	3.41735e-07	1.42476e-07	2.98061e-07	4.14372e-07	EN,IN,Astro,Oligo,OPC,Immune		6	0	1	TRUE	Anorexia
CFAP44	0.0649965	0.181149	0.033839	0.0657581	0.0341587	NA	EN,IN	Astro,Oligo,OPC	2	3	0.000773345	FALSE	Anorexia
SUPT20H	1.99282e-06	NA	5.64888e-07	1.57609e-06	9.71194e-07	2.44873e-06	EN,IN,Oligo,OPC,Immune		5	0	1	TRUE	Anorexia
NMT1	0.0346673	NA	NA	NA	0.0322964	NA	IN,OPC		2	0	0.99888	FALSE	Anorexia
PTPRO	NA	NA	NA	NA	0.0503073	NA		IN	0	1	0	FALSE	Anorexia
LSAMP	0.295596	0.218629	NA	0.0400393	0.0395506	NA	IN,Oligo	Astro,OPC	2	2	0.0645236	FALSE	Anorexia
ENSG00000278376	NA	2.05453e-06	2.5736e-06	5.11535e-06	2.0929e-06	NA	EN,IN,Astro,Oligo		4	0	1	TRUE	Anorexia
LBH	NA	NA	0.322699	NA	0.491748	NA		EN,IN	0	2	0	FALSE	Anorexia
MFAP1	4.43138e-06	NA	2.64377e-06	4.1258e-06	2.33526e-06	NA	EN,IN,Oligo,OPC		4	0	1	TRUE	Anorexia
ENSG00000286249	NA	NA	0.0493243	NA	NA	NA	EN		1	0	0.950676	FALSE	Anorexia
ZBTB20-AS1	NA	NA	NA	0.0515726	NA	NA		Oligo	0	1	0	FALSE	Anorexia
ENSG00000226471	1.25596e-06	1.66856e-06	1.7511e-06	1.524e-06	1.25125e-06	1.3468e-06	EN,IN,Astro,Oligo,OPC,Immune		6	0	1	TRUE	Anorexia
SORL1	0.0351465	0.0335856	NA	0.0459547	0.0398516	0.0342617	IN,Astro,Oligo,OPC,Immune		5	0	1	FALSE	Anorexia
GRHL1	0.0465722	NA	0.0403549	NA	NA	NA	EN,OPC		2	0	0.998121	FALSE	Anorexia
ENSG00000255946	NA	NA	0.0497167	NA	NA	NA	EN		1	0	0.950283	FALSE	Anorexia
ZXDC	3.44087e-07	6.00896e-07	2.47247e-07	1.25347e-07	1.8462e-07	1.02134e-06	EN,IN,Astro,Oligo,OPC,Immune		6	0	1	TRUE	Anorexia
TMEM106C	4.90774e-05	1.72102e-05	7.95093e-06	1.02392e-05	7.37013e-06	NA	EN,IN,Astro,Oligo,OPC		5	0	1	TRUE	Anorexia
ABHD11	NA	4.9759e-05	1.79637e-05	1.62233e-05	2.00226e-05	NA	EN,IN,Astro,Oligo		4	0	1	TRUE	Anorexia
PTPRD-AS1	4.8121e-05	NA	3.05163e-05	2.80491e-05	2.42913e-05	NA	EN,IN,Oligo,OPC		4	0	1	TRUE	Anorexia
LINC02355	0.167611	0.166377	0.403309	NA	0.402318	NA		EN,IN,Astro,OPC	0	4	0	FALSE	Anorexia
NECTIN3-AS1	NA	0.0594317	NA	0.0619396	NA	NA		Astro,Oligo	0	2	0	FALSE	Anorexia
MAIP1	NA	NA	0.00290083	NA	0.00286078	NA	EN,IN		2	0	0.999992	TRUE	Anorexia
ENSG00000213121	7.41081e-06	1.65547e-05	5.70583e-06	4.83699e-06	3.6499e-06	NA	EN,IN,Astro,Oligo,OPC		5	0	1	TRUE	Anorexia
ENSG00000279207	NA	0.000656913	0.000531619	NA	0.000547563	NA	EN,IN,Astro		3	0	1	TRUE	Anorexia
PEX3	NA	1.75872e-05	2.4486e-05	1.75421e-05	6.73772e-05	NA	EN,IN,Astro,Oligo		4	0	1	TRUE	Anorexia
FASN	0.00173882	NA	0.00167738	NA	NA	NA	EN,OPC		2	0	0.999997	TRUE	Anorexia
ENSG00000228436	NA	0.186461	0.127426	NA	NA	NA		EN,Astro	0	2	0	FALSE	Anorexia
TCF4-AS1	NA	NA	0.0133229	NA	0.0136343	NA	EN,IN		2	0	0.999818	FALSE	Anorexia
ELFN1	NA	0.251812	NA	NA	0.466199	NA		IN,Astro	0	2	0	FALSE	Anorexia
CPPED1	0.030536	0.0304094	0.030306	0.0306554	0.0302989	0.0304402	EN,IN,Astro,Oligo,OPC,Immune		6	0	1	FALSE	Anorexia
ENSG00000286863	4.39237e-06	2.41437e-06	1.98277e-06	8.44575e-07	1.22152e-06	NA	EN,IN,Astro,Oligo,OPC		5	0	1	TRUE	Anorexia
TTC39B	0.646846	0.64707	0.592278	0.647206	0.597001	0.650137		EN,IN,Astro,Oligo,OPC,Immune	0	6	0	FALSE	Anorexia
ENSG00000259172	NA	0.0117983	0.0118553	0.0124942	0.0122907	NA	EN,IN,Astro,Oligo		4	0	1	FALSE	Anorexia
LINC00351	NA	NA	NA	0.054515	NA	NA		Oligo	0	1	0	FALSE	Anorexia
USP30	NA	0.000941103	0.000810087	0.000870666	0.000797534	NA	EN,IN,Astro,Oligo		4	0	1	TRUE	Anorexia
BLM	0.00850103	NA	NA	0.00824267	0.00806224	NA	IN,Oligo,OPC		3	0	0.999999	TRUE	Anorexia
LRATD1	0.0546557	NA	NA	NA	0.058862	NA		IN,OPC	0	2	0	FALSE	Anorexia
ENSG00000230532	NA	NA	NA	0.0549095	NA	NA		Oligo	0	1	0	FALSE	Anorexia
DHX8	4.70828e-07	9.31477e-07	7.3447e-07	1.04624e-06	1.01771e-06	NA	EN,IN,Astro,Oligo,OPC		5	0	1	TRUE	Anorexia
SREBF2-AS1	5.84949e-05	0.00015529	5.56584e-05	6.12847e-05	NA	NA	EN,Astro,Oligo,OPC		4	0	1	TRUE	Anorexia
AKAIN1	NA	NA	0.0787052	NA	0.0819818	NA		EN,IN	0	2	0	FALSE	Anorexia
WDHD1	NA	NA	0.0528121	NA	NA	NA		EN	0	1	0	FALSE	Anorexia
ENSG00000285549	NA	NA	0.0530342	NA	NA	NA		EN	0	1	0	FALSE	Anorexia
GUSBP15	NA	2.85022e-05	3.85505e-05	2.40749e-05	2.99157e-05	NA	EN,IN,Astro,Oligo		4	0	1	TRUE	Anorexia
SNRNP27	NA	NA	NA	0.0555664	NA	NA		Oligo	0	1	0	FALSE	Anorexia
PRKN	NA	NA	NA	0.102462	0.12425	NA		IN,Oligo	0	2	0	FALSE	Anorexia
SNAPC3	NA	NA	0.214839	0.242186	0.220336	NA		EN,IN,Oligo	0	3	0	FALSE	Anorexia
ARHGAP9	NA	NA	0.0022486	NA	0.00227434	0.00518484	EN,IN,Immune		3	0	1	TRUE	Anorexia
BAK1	NA	0.161302	NA	0.152077	NA	NA		Astro,Oligo	0	2	0	FALSE	Anorexia
ENSG00000287292	0.239392	0.235873	0.129042	0.183819	0.140653	NA		EN,IN,Astro,Oligo,OPC	0	5	0	FALSE	Anorexia
NEK7	NA	0.00936709	0.00897209	0.00921654	0.00912719	NA	EN,IN,Astro,Oligo		4	0	1	TRUE	Anorexia
YAF2	NA	NA	0.0247341	0.0296575	0.0250107	NA	EN,IN,Oligo		3	0	0.999982	FALSE	Anorexia
USP3	0.560066	NA	0.5608	0.544254	0.531242	0.592209		EN,IN,Oligo,OPC,Immune	0	5	0	FALSE	Anorexia
ENSG00000283538	NA	NA	0.0544054	NA	NA	NA		EN	0	1	0	FALSE	Anorexia
SHISA4	0.00102432	0.00108551	NA	0.00105933	NA	NA	Astro,Oligo,OPC		3	0	1	TRUE	Anorexia
ENSG00000281538	NA	0.00054362	0.000459517	0.000802331	0.000461863	NA	EN,IN,Astro,Oligo		4	0	1	TRUE	Anorexia
INVS	2.25278e-06	1.30844e-06	2.11053e-06	1.21563e-06	1.27501e-06	1.93709e-06	EN,IN,Astro,Oligo,OPC,Immune		6	0	1	TRUE	Anorexia
MR1	NA	NA	0.177618	NA	NA	0.166505		EN,Immune	0	2	0	FALSE	Anorexia
LEPR	0.0282729	0.0281985	0.0344416	0.0284205	0.0341569	0.0293643	EN,IN,Astro,Oligo,OPC,Immune		6	0	1	FALSE	Anorexia
ENSG00000260000	NA	NA	0.0545363	0.051991	NA	NA		EN,Oligo	0	2	0	FALSE	Anorexia
ZFP30	9.70744e-05	8.66565e-05	0.000103416	0.00022515	8.99382e-05	0.000630463	EN,IN,Astro,Oligo,OPC,Immune		6	0	1	TRUE	Anorexia
ENSG00000285553	0.00010624	0.000117948	0.000103572	0.000275003	0.00012901	NA	EN,IN,Astro,Oligo,OPC		5	0	1	TRUE	Anorexia
PACRG	9.93161e-06	9.56228e-06	1.00896e-05	2.66268e-05	4.19503e-05	5.48148e-05	EN,IN,Astro,Oligo,OPC,Immune		6	0	1	TRUE	Anorexia
PPIP5K1	0.00928423	NA	0.00431353	NA	0.0042965	NA	EN,IN,OPC		3	0	1	TRUE	Anorexia
CNTNAP5	0.05906	NA	NA	NA	NA	NA		OPC	0	1	0	FALSE	Anorexia
GPATCH8	NA	NA	0.0408596	NA	0.0395761	NA	EN,IN		2	0	0.998383	FALSE	Anorexia
CPEB2	0.344032	0.45539	0.441444	0.318443	NA	NA		EN,Astro,Oligo,OPC	0	4	0	FALSE	Anorexia
SSRP1	NA	0.000575003	0.000570511	NA	0.000693296	NA	EN,IN,Astro		3	0	1	TRUE	Anorexia
ENSG00000241324	NA	NA	NA	0.00225309	0.0022822	NA	IN,Oligo		2	0	0.999995	TRUE	Anorexia
SELENOO	0.0018315	0.00187818	0.00193418	0.00187393	0.00253993	NA	EN,IN,Astro,Oligo,OPC		5	0	1	TRUE	Anorexia
SFR1	NA	NA	NA	0.0581605	NA	NA		Oligo	0	1	0	FALSE	Anorexia
AKIP1	NA	NA	0.000245834	0.00025261	NA	0.000285335	EN,Oligo,Immune		3	0	1	TRUE	Anorexia
YJU2	NA	NA	0.00211513	NA	0.00212534	NA	EN,IN		2	0	0.999996	TRUE	Anorexia
ENSG00000259580	NA	NA	0.0981778	NA	0.0935476	NA		EN,IN	0	2	0	FALSE	Anorexia
SLC27A4	NA	1.41745e-05	1.41585e-05	1.03737e-05	8.90994e-06	NA	EN,IN,Astro,Oligo		4	0	1	TRUE	Anorexia
RFX4	0.0139602	0.014208	NA	NA	NA	NA	Astro,OPC		2	0	0.999802	FALSE	Anorexia
LINC01772	NA	0.104004	0.108751	0.103281	0.108246	NA		EN,IN,Astro,Oligo	0	4	0	FALSE	Anorexia
CARF	0.000532815	2.69269e-05	4.63911e-05	0.000155072	2.7617e-05	2.75003e-05	EN,IN,Astro,Oligo,OPC,Immune		6	0	1	TRUE	Anorexia
RAB3C	0.425743	NA	0.0549978	NA	0.0560878	NA		EN,IN,OPC	0	3	0	FALSE	Anorexia
GALNT6	NA	NA	0.254444	0.547948	NA	NA		EN,Oligo	0	2	0	FALSE	Anorexia
GTF2F2	NA	0.0559579	NA	NA	NA	0.0597055		Astro,Immune	0	2	0	FALSE	Anorexia
ENSG00000229044	NA	NA	0.0105144	0.0101818	0.0104103	NA	EN,IN,Oligo		3	0	0.999999	FALSE	Anorexia
LRRC1	0.115331	0.190867	0.108306	0.17309	0.121195	NA		EN,IN,Astro,Oligo,OPC	0	5	0	FALSE	Anorexia
LBHD1	NA	NA	0.00421994	NA	0.0041693	NA	EN,IN		2	0	0.999982	TRUE	Anorexia
ENSG00000288552	NA	NA	0.0571279	NA	NA	NA		EN	0	1	0	FALSE	Anorexia
CBR3	NA	0.00054092	0.000553027	0.000511997	0.000536871	NA	EN,IN,Astro,Oligo		4	0	1	TRUE	Anorexia
ENSG00000286001	NA	NA	0.00192009	0.00200011	0.00185473	NA	EN,IN,Oligo		3	0	1	TRUE	Anorexia
ENSG00000234223	NA	NA	0.129635	NA	0.122633	NA		EN,IN	0	2	0	FALSE	Anorexia
ENSG00000248710	NA	NA	NA	0.0023558	NA	0.00235989	Oligo,Immune		2	0	0.999994	TRUE	Anorexia
ALS2	0.011898	0.0118941	0.0121762	0.0118621	0.0120846	0.01192	EN,IN,Astro,Oligo,OPC,Immune		6	0	1	FALSE	Anorexia
ENSG00000259536	2.41864e-07	2.57719e-07	2.52261e-07	3.57775e-07	1.35122e-07	3.95827e-07	EN,IN,Astro,Oligo,OPC,Immune		6	0	1	TRUE	Anorexia
EFEMP2	7.61106e-05	6.60197e-05	6.74461e-05	6.83886e-05	6.06057e-05	NA	EN,IN,Astro,Oligo,OPC		5	0	1	TRUE	Anorexia
TENT5A	0.0423981	0.0420148	NA	NA	0.0662775	NA	Astro,OPC	IN	2	1	0.0661595	FALSE	Anorexia
CEP164	9.59425e-07	6.3473e-07	7.14787e-07	1.32346e-06	4.15733e-07	1.15621e-05	EN,IN,Astro,Oligo,OPC,Immune		6	0	1	TRUE	Anorexia
HPF1	NA	NA	0.0149265	0.0145992	0.0149996	NA	EN,IN,Oligo		3	0	0.999997	FALSE	Anorexia
SNCG	NA	0.0933037	0.0706799	NA	0.0714474	NA		EN,IN,Astro	0	3	0	FALSE	Anorexia
ALG5	0.00914191	NA	0.00863058	NA	NA	NA	EN,OPC		2	0	0.999921	TRUE	Anorexia
ATP5MC1	1.54705e-06	1.37036e-06	2.58013e-06	7.55613e-07	1.23955e-06	NA	EN,IN,Astro,Oligo,OPC		5	0	1	TRUE	Anorexia
DSN1	NA	NA	8.62804e-05	0.000101175	8.49992e-05	NA	EN,IN,Oligo		3	0	1	TRUE	Anorexia
C5orf34	NA	0.0666924	0.0228326	0.0732483	0.0231137	NA	EN,IN	Astro,Oligo	2	2	0.00488253	FALSE	Anorexia
LINC00433	NA	NA	0.058062	NA	NA	NA		EN	0	1	0	FALSE	Anorexia
SLC38A3	NA	0.250542	NA	NA	0.202659	NA		IN,Astro	0	2	0	FALSE	Anorexia
ENSG00000226207	0.0620859	NA	NA	NA	NA	NA		OPC	0	1	0	FALSE	Anorexia
HYAL3	NA	NA	0.0022032	NA	0.002211	NA	EN,IN		2	0	0.999995	TRUE	Anorexia
CBR1	0.20416	0.203199	0.211124	0.206796	0.20922	NA		EN,IN,Astro,Oligo,OPC	0	5	0	FALSE	Anorexia
MYPOP	NA	NA	0.106301	0.0994827	NA	NA		EN,Oligo	0	2	0	FALSE	Anorexia
CYP2D6	NA	NA	0.00198078	0.00269141	0.00196717	NA	EN,IN,Oligo		3	0	1	TRUE	Anorexia
ILRUN-AS1	NA	NA	NA	0.0614402	NA	NA		Oligo	0	1	0	FALSE	Anorexia
ZC3H12C	0.391021	0.387989	0.381904	0.390297	0.37968	NA		EN,IN,Astro,Oligo,OPC	0	5	0	FALSE	Anorexia
ESR2	NA	0.0615016	NA	NA	NA	NA		Astro	0	1	0	FALSE	Anorexia
C20orf96	2.49618e-07	1.43926e-06	1.47637e-06	4.4386e-07	8.8825e-07	4.02417e-07	EN,IN,Astro,Oligo,OPC,Immune		6	0	1	TRUE	Anorexia
TRPC1	NA	NA	4.16641e-05	4.93462e-05	4.48429e-05	6.05606e-05	EN,IN,Oligo,Immune		4	0	1	TRUE	Anorexia
SRPK1	NA	NA	0.0190775	NA	0.0186764	NA	EN,IN		2	0	0.999644	FALSE	Anorexia
TMEM200A	NA	NA	0.20871	NA	0.223524	NA		EN,IN	0	2	0	FALSE	Anorexia
ZCCHC17	NA	0.603519	0.59526	0.572326	0.594337	NA		EN,IN,Astro,Oligo	0	4	0	FALSE	Anorexia
RGS1	NA	NA	NA	NA	NA	0.066089		Immune	0	1	0	FALSE	Anorexia
CCDC184	NA	NA	0.0594763	NA	NA	NA		EN	0	1	0	FALSE	Anorexia
LINC02797	NA	NA	0.0074593	NA	0.00756196	NA	EN,IN		2	0	0.999944	TRUE	Anorexia
LINC00634	NA	0.327754	0.522845	0.322916	0.52652	NA		EN,IN,Astro,Oligo	0	4	0	FALSE	Anorexia
LYSMD3	NA	0.0203877	0.0779802	0.0194013	NA	NA	Astro,Oligo	EN	2	1	0.0779493	FALSE	Anorexia
TSC1	7.21485e-06	2.25604e-06	2.42457e-06	7.85249e-06	3.58944e-06	NA	EN,IN,Astro,Oligo,OPC		5	0	1	TRUE	Anorexia
ENSG00000259103	NA	NA	0.0265651	NA	0.0271257	NA	EN,IN		2	0	0.999279	FALSE	Anorexia
PLN	NA	0.0433925	0.0430283	0.0450278	0.0425925	NA	EN,IN,Astro,Oligo		4	0	0.999996	FALSE	Anorexia
ENSG00000259420	0.000299151	NA	0.000111548	0.000117051	0.000114739	NA	EN,IN,Oligo,OPC		4	0	1	TRUE	Anorexia
STAT1	NA	NA	0.134018	0.155347	NA	NA		EN,Oligo	0	2	0	FALSE	Anorexia
ADGRV1	NA	0.0188759	0.00992948	NA	0.0099064	NA	EN,IN,Astro		3	0	0.999998	TRUE	Anorexia
ENSG00000266368	NA	0.0205891	0.0157535	0.0157314	NA	NA	EN,Astro,Oligo		3	0	0.999995	FALSE	Anorexia
SLC25A19	NA	NA	NA	NA	NA	0.0669746		Immune	0	1	0	FALSE	Anorexia
PDZRN4	NA	0.0413616	0.0386703	0.0394826	NA	NA	EN,Astro,Oligo		3	0	0.999937	FALSE	Anorexia
PKIB	0.0294904	0.0294126	0.0290304	0.0293659	NA	0.0298334	EN,Astro,Oligo,OPC,Immune		5	0	1	FALSE	Anorexia
STING1	NA	NA	0.0603233	NA	NA	NA		EN	0	1	0	FALSE	Anorexia
CSPG5	0.00205189	0.00204814	NA	NA	NA	NA	Astro,OPC		2	0	0.999996	TRUE	Anorexia
TCTN2	NA	0.0335264	0.00674432	NA	0.0065052	NA	EN,IN,Astro		3	0	0.999999	TRUE	Anorexia
ZNF132-DT	NA	NA	NA	0.0451582	0.0497249	NA	IN,Oligo		2	0	0.997755	FALSE	Anorexia
GPRC5D-AS1	NA	8.14959e-06	4.53419e-06	4.92821e-06	5.29199e-06	NA	EN,IN,Astro,Oligo		4	0	1	TRUE	Anorexia
ENSG00000275120	4.98216e-05	9.52744e-05	0.000391786	5.32381e-05	9.95197e-05	5.22586e-05	EN,IN,Astro,Oligo,OPC,Immune		6	0	1	TRUE	Anorexia
SEL1L2	NA	0.000986931	0.000753791	NA	0.000750874	NA	EN,IN,Astro		3	0	1	TRUE	Anorexia
UBE2Z	NA	NA	0.0582189	0.0578331	0.0596174	0.069979		EN,IN,Oligo,Immune	0	4	0	FALSE	Anorexia
ENSG00000287401	0.00179046	0.00199146	0.0022629	0.00174104	0.00179961	NA	EN,IN,Astro,Oligo,OPC		5	0	1	TRUE	Anorexia
AVPI1	NA	0.000136537	0.000133959	NA	0.000150469	NA	EN,IN,Astro		3	0	1	TRUE	Anorexia
ENSG00000272305	3.57107e-07	3.03417e-07	2.45194e-07	1.56019e-07	2.47229e-07	5.34154e-07	EN,IN,Astro,Oligo,OPC,Immune		6	0	1	TRUE	Anorexia
ZCCHC7	2.05294e-05	1.79923e-05	1.50533e-05	3.70258e-05	1.6729e-05	NA	EN,IN,Astro,Oligo,OPC		5	0	1	TRUE	Anorexia
GRIK2	0.000195211	9.91063e-05	0.000102571	9.75819e-05	NA	0.000247048	EN,Astro,Oligo,OPC,Immune		5	0	1	TRUE	Anorexia
ENSG00000287525	NA	NA	0.0229229	0.0238702	NA	NA	EN,Oligo		2	0	0.999453	FALSE	Anorexia
ENSG00000287051	NA	NA	0.00424954	NA	0.00428734	NA	EN,IN		2	0	0.999982	TRUE	Anorexia
ENSG00000267581	0.0832231	NA	0.0828113	0.0967908	0.0821164	0.0920363		EN,IN,Oligo,OPC,Immune	0	5	0	FALSE	Anorexia
SNRNP35	NA	0.000309842	0.000279657	0.000291236	0.000286057	0.000333494	EN,IN,Astro,Oligo,Immune		5	0	1	TRUE	Anorexia
RAD51-AS1	NA	NA	0.00834815	0.00856081	NA	NA	EN,Oligo		2	0	0.999929	TRUE	Anorexia
PPM1F	NA	NA	0.000696183	0.000706301	0.000659616	NA	EN,IN,Oligo		3	0	1	TRUE	Anorexia
DNA2	5.24418e-07	2.78728e-07	8.03874e-07	6.25118e-07	1.85349e-07	2.51078e-07	EN,IN,Astro,Oligo,OPC,Immune		6	0	1	TRUE	Anorexia
CUX1	NA	NA	0.00131703	0.00169984	0.00132018	NA	EN,IN,Oligo		3	0	1	TRUE	Anorexia
SLC35F3	0.0624511	NA	NA	0.0608865	0.067382	0.0622127		IN,Oligo,OPC,Immune	0	4	0	FALSE	Anorexia
GRK4	0.299382	0.302373	0.300394	0.300353	0.301257	0.298419		EN,IN,Astro,Oligo,OPC,Immune	0	6	0	FALSE	Anorexia
ENSG00000287343	NA	NA	0.256288	0.393753	NA	NA		EN,Oligo	0	2	0	FALSE	Anorexia
ENSG00000267760	NA	NA	NA	0.0039962	0.00402342	NA	IN,Oligo		2	0	0.999984	TRUE	Anorexia
TANC2	NA	0.33589	0.573261	NA	NA	NA		EN,Astro	0	2	0	FALSE	Anorexia
PRXL2A	9.03818e-07	2.4432e-07	1.72417e-07	1.73637e-07	2.59936e-07	2.32175e-07	EN,IN,Astro,Oligo,OPC,Immune		6	0	1	TRUE	Anorexia
RETREG2	NA	NA	NA	0.0651711	NA	NA		Oligo	0	1	0	FALSE	Anorexia
GPR180	1.44059e-06	2.07952e-06	2.59309e-05	2.45525e-06	5.96762e-06	1.46673e-06	EN,IN,Astro,Oligo,OPC,Immune		6	0	1	TRUE	Anorexia
ZNF850	NA	NA	0.126924	NA	0.131883	NA		EN,IN	0	2	0	FALSE	Anorexia
ENSG00000242880	3.78177e-05	NA	3.48835e-05	3.01927e-05	2.74533e-05	NA	EN,IN,Oligo,OPC		4	0	1	TRUE	Anorexia
GALNT16	0.072208	NA	0.0733896	NA	0.0734839	NA		EN,IN,OPC	0	3	0	FALSE	Anorexia
MTSS2	0.154074	0.154084	0.149765	0.154815	0.150833	NA		EN,IN,Astro,Oligo,OPC	0	5	0	FALSE	Anorexia
CNIH3	NA	0.124917	NA	NA	0.118298	NA		IN,Astro	0	2	0	FALSE	Anorexia
ENSG00000272710	5.19895e-05	2.04202e-05	2.08407e-05	3.41111e-05	2.39911e-05	NA	EN,IN,Astro,Oligo,OPC		5	0	1	TRUE	Anorexia
ZNF260	0.0157137	NA	0.0152335	0.0156295	NA	NA	EN,Oligo,OPC		3	0	0.999996	FALSE	Anorexia
ANKRA2	0.00274724	0.00355858	NA	0.00274743	NA	NA	Astro,Oligo,OPC		3	0	1	TRUE	Anorexia
OBSL1	0.0920978	0.0907935	0.091545	NA	0.0937126	NA		EN,IN,Astro,OPC	0	4	0	FALSE	Anorexia
LINC01695	0.00119943	0.00118876	0.00141392	0.00117946	0.00140862	NA	EN,IN,Astro,Oligo,OPC		5	0	1	TRUE	Anorexia
ENSG00000287027	NA	NA	0.00275627	NA	0.00274568	NA	EN,IN		2	0	0.999992	TRUE	Anorexia
ENSG00000227863	NA	0.451999	0.414714	NA	0.389232	NA		EN,IN,Astro	0	3	0	FALSE	Anorexia
GNPAT	NA	NA	0.00274267	NA	0.00273242	NA	EN,IN		2	0	0.999993	TRUE	Anorexia
ENSG00000232748	NA	NA	0.0173724	0.0170253	NA	NA	EN,Oligo		2	0	0.999704	FALSE	Anorexia
TRAF3	NA	1.27185e-05	1.74691e-05	1.39186e-05	1.11256e-05	1.87519e-05	EN,IN,Astro,Oligo,Immune		5	0	1	TRUE	Anorexia
PPP1R12A-AS1	NA	NA	0.000202758	0.00020035	0.0001881	NA	EN,IN,Oligo		3	0	1	TRUE	Anorexia
NRG2	0.00280276	0.00280842	NA	NA	NA	NA	Astro,OPC		2	0	0.999992	TRUE	Anorexia
MYOSLID	NA	5.86269e-05	6.46276e-05	5.50746e-05	7.19632e-05	NA	EN,IN,Astro,Oligo		4	0	1	TRUE	Anorexia
PCCA-DT	NA	0.179759	0.0691655	NA	0.0598498	NA		EN,IN,Astro	0	3	0	FALSE	Anorexia
PTGFRN	0.00825764	NA	0.00787859	NA	NA	NA	EN,OPC		2	0	0.999935	TRUE	Anorexia
BMERB1	0.0068448	NA	NA	0.0070635	0.00673808	NA	IN,Oligo,OPC		3	0	1	TRUE	Anorexia
NOTCH2	9.46717e-05	NA	8.43711e-05	NA	8.80444e-05	NA	EN,IN,OPC		3	0	1	TRUE	Anorexia
SFXN1	NA	NA	NA	0.0666033	NA	NA		Oligo	0	1	0	FALSE	Anorexia
HSCB	NA	NA	NA	NA	NA	0.0711586		Immune	0	1	0	FALSE	Anorexia
ENPP7P2	0.00609817	0.00587568	0.0058273	0.00657746	0.00580053	0.00633748	EN,IN,Astro,Oligo,OPC,Immune		6	0	1	TRUE	Anorexia
GHITM	NA	NA	0.125853	NA	0.127435	0.275267		EN,IN,Immune	0	3	0	FALSE	Anorexia
ZSWIM5	0.000104258	0.000112127	0.000113103	0.00011117	0.000119281	NA	EN,IN,Astro,Oligo,OPC		5	0	1	TRUE	Anorexia
ARHGEF28	0.00779398	0.0071463	0.0191121	0.00715666	NA	NA	EN,Astro,Oligo,OPC		4	0	1	TRUE	Anorexia
ENSG00000273637	NA	0.0102055	0.00907613	0.00903119	NA	NA	EN,Astro,Oligo		3	0	0.999999	TRUE	Anorexia
TMEM14A	NA	0.00098303	0.00098636	0.00137283	0.000960749	NA	EN,IN,Astro,Oligo		4	0	1	TRUE	Anorexia
BHLHE40-AS1	NA	0.000228651	0.000223981	NA	0.000252575	NA	EN,IN,Astro		3	0	1	TRUE	Anorexia
ENSG00000264924	NA	NA	0.0648304	NA	NA	NA		EN	0	1	0	FALSE	Anorexia
NREP-AS1	0.0111015	NA	NA	NA	0.011372	NA	IN,OPC		2	0	0.999874	FALSE	Anorexia
MACIR	NA	NA	0.127102	NA	0.12177	NA		EN,IN	0	2	0	FALSE	Anorexia
PUM1	NA	NA	NA	0.0676188	NA	NA		Oligo	0	1	0	FALSE	Anorexia
RUNX2	0.401403	0.389818	0.415754	0.536289	NA	NA		EN,Astro,Oligo,OPC	0	4	0	FALSE	Anorexia
SLC37A3	NA	2.69982e-05	1.41734e-05	1.76875e-05	1.42571e-05	NA	EN,IN,Astro,Oligo		4	0	1	TRUE	Anorexia
ENSG00000287115	NA	NA	NA	0.0679748	NA	NA		Oligo	0	1	0	FALSE	Anorexia
DNAH10	NA	0.00341552	0.00342424	0.00392723	0.00335868	NA	EN,IN,Astro,Oligo		4	0	1	TRUE	Anorexia
ENSG00000285610	NA	NA	0.0655628	NA	NA	NA		EN	0	1	0	FALSE	Anorexia
KLRK1-AS1	0.0453001	0.0452303	0.0431611	0.0453764	0.0431039	NA	EN,IN,Astro,Oligo,OPC		5	0	1	FALSE	Anorexia
CDH20	NA	NA	0.0383639	0.0389337	0.0434333	NA	EN,IN,Oligo		3	0	0.999935	FALSE	Anorexia
TNFRSF10D	NA	NA	NA	NA	NA	0.073004		Immune	0	1	0	FALSE	Anorexia
HECTD2	NA	NA	NA	0.00296516	0.0030417	NA	IN,Oligo		2	0	0.999991	TRUE	Anorexia
ENSG00000286883	NA	NA	NA	0.0684023	NA	NA		Oligo	0	1	0	FALSE	Anorexia
OTULINL	NA	NA	0.0820341	NA	0.0794691	NA		EN,IN	0	2	0	FALSE	Anorexia
RNU4-39P	NA	NA	0.0658892	NA	NA	NA		EN	0	1	0	FALSE	Anorexia
EPCAM-DT	0.000128497	0.000116452	0.000125491	0.00028947	0.000120608	NA	EN,IN,Astro,Oligo,OPC		5	0	1	TRUE	Anorexia
NINJ2-AS1	NA	0.125318	0.115116	0.141966	NA	0.124235		EN,Astro,Oligo,Immune	0	4	0	FALSE	Anorexia
MIPEPP3	0.0379609	0.0353994	0.0400441	0.0354402	0.0421555	0.0355349	EN,IN,Astro,Oligo,OPC,Immune		6	0	1	FALSE	Anorexia
LINC01535	3.91945e-06	2.15359e-06	3.03684e-06	2.8609e-06	6.63687e-06	NA	EN,IN,Astro,Oligo,OPC		5	0	1	TRUE	Anorexia
PTCH2	NA	0.0668779	0.0679212	NA	0.068808	NA		EN,IN,Astro	0	3	0	FALSE	Anorexia
LINC02594	NA	NA	0.0662053	NA	NA	NA		EN	0	1	0	FALSE	Anorexia
ADCY2	0.102654	0.104111	0.0973095	NA	NA	NA		EN,Astro,OPC	0	3	0	FALSE	Anorexia
FAM228A	NA	0.00265572	0.0024033	NA	0.00244792	NA	EN,IN,Astro		3	0	1	TRUE	Anorexia
ENSG00000255432	NA	NA	0.00423366	NA	0.00420534	NA	EN,IN		2	0	0.999982	TRUE	Anorexia
TRAPPC10	NA	0.000195963	0.000189284	NA	0.00019696	0.000506649	EN,IN,Astro,Immune		4	0	1	TRUE	Anorexia
ENSG00000230212	0.00224953	0.00222852	0.00241731	0.0030577	0.00227658	NA	EN,IN,Astro,Oligo,OPC		5	0	1	TRUE	Anorexia
NUP50	NA	NA	0.125695	0.0886508	NA	0.0944013		EN,Oligo,Immune	0	3	0	FALSE	Anorexia
TUFM	NA	0.000497056	0.000525421	NA	0.000501009	NA	EN,IN,Astro		3	0	1	TRUE	Anorexia
LAMC2	NA	NA	0.003818	NA	0.00379667	NA	EN,IN		2	0	0.999986	TRUE	Anorexia
ACVR2A	6.30008e-06	9.17193e-06	4.19942e-06	3.20628e-06	9.56876e-06	3.43847e-06	EN,IN,Astro,Oligo,OPC,Immune		6	0	1	TRUE	Anorexia
ENSG00000267748	NA	NA	0.0265463	NA	0.026055	NA	EN,IN		2	0	0.999308	FALSE	Anorexia
ENSG00000260422	NA	0.0697738	NA	NA	NA	NA		Astro	0	1	0	FALSE	Anorexia
STRBP	4.62664e-05	3.46872e-05	3.56463e-05	NA	4.4617e-05	NA	EN,IN,Astro,OPC		4	0	1	TRUE	Anorexia
THSD7A	0.00839998	0.0084201	0.00881183	NA	0.00919405	NA	EN,IN,Astro,OPC		4	0	1	TRUE	Anorexia
PPP6R2	NA	NA	NA	0.0532659	NA	0.0523444		Oligo,Immune	0	2	0	FALSE	Anorexia
EMX2OS	0.0451039	0.0455835	0.0462228	NA	NA	NA	EN,Astro,OPC		3	0	0.999905	FALSE	Anorexia
GNA14	0.0824217	0.0832252	0.0810841	0.0831919	NA	NA		EN,Astro,Oligo,OPC	0	4	0	FALSE	Anorexia
ARHGEF7	0.00100773	0.000945331	0.00138979	0.000945675	0.001242	NA	EN,IN,Astro,Oligo,OPC		5	0	1	TRUE	Anorexia
OCLNP1	NA	NA	0.0056289	0.00559518	NA	NA	EN,Oligo		2	0	0.999969	TRUE	Anorexia
LRGUK	0.240339	0.22816	0.231853	NA	0.231749	0.231828		EN,IN,Astro,OPC,Immune	0	5	0	FALSE	Anorexia
LMBR1	NA	NA	0.436097	0.481439	0.411604	0.50817		EN,IN,Oligo,Immune	0	4	0	FALSE	Anorexia
PRDM6	NA	NA	0.0100866	0.0102904	0.010814	NA	EN,IN,Oligo		3	0	0.999999	FALSE	Anorexia
TEAD4	NA	NA	0.0682493	NA	NA	NA		EN	0	1	0	FALSE	Anorexia
ITGAE	NA	NA	0.00331405	NA	0.00332277	NA	EN,IN		2	0	0.999989	TRUE	Anorexia
CPOX	NA	NA	0.0284717	0.0295526	NA	NA	EN,Oligo		2	0	0.999159	FALSE	Anorexia
COMMD6	1.05238e-06	2.33059e-06	1.70758e-06	1.75543e-06	1.3772e-06	NA	EN,IN,Astro,Oligo,OPC		5	0	1	TRUE	Anorexia
SETD5	NA	0.0437258	NA	0.0429441	NA	NA	Astro,Oligo		2	0	0.998122	FALSE	Anorexia
CDCA4P1	NA	NA	0.0685822	NA	NA	NA		EN	0	1	0	FALSE	Anorexia
LINC02759	NA	NA	0.0686053	NA	NA	NA		EN	0	1	0	FALSE	Anorexia
TMCC1-DT	NA	NA	0.00617252	NA	0.00611885	NA	EN,IN		2	0	0.999962	TRUE	Anorexia
MAP4K4	NA	0.342038	0.310529	0.308829	0.337935	NA		EN,IN,Astro,Oligo	0	4	0	FALSE	Anorexia
ENSG00000266997	NA	NA	0.170145	NA	0.162182	NA		EN,IN	0	2	0	FALSE	Anorexia
ZNF415	NA	0.366859	0.377062	0.357836	NA	NA		EN,Astro,Oligo	0	3	0	FALSE	Anorexia
PEX5	0.00375803	0.00376643	0.00413623	0.00372972	0.00452117	NA	EN,IN,Astro,Oligo,OPC		5	0	1	TRUE	Anorexia
LINC02796	NA	NA	0.00795605	NA	0.00803199	NA	EN,IN		2	0	0.999936	TRUE	Anorexia
PLCH1	0.255362	0.252872	0.254966	0.254451	0.255706	NA		EN,IN,Astro,Oligo,OPC	0	5	0	FALSE	Anorexia
ZDHHC24	NA	NA	0.0114702	NA	0.011329	NA	EN,IN		2	0	0.99987	FALSE	Anorexia
DTD1	NA	0.000509252	0.00051657	NA	0.000522882	NA	EN,IN,Astro		3	0	1	TRUE	Anorexia
CYP1B1	0.364228	0.364926	0.306955	NA	0.309107	NA		EN,IN,Astro,OPC	0	4	0	FALSE	Anorexia
RGR	NA	0.0149437	0.0155176	0.0148009	NA	NA	EN,Astro,Oligo		3	0	0.999997	FALSE	Anorexia
ZNF91	NA	NA	0.022865	0.0336117	0.0227907	NA	EN,IN,Oligo		3	0	0.999982	FALSE	Anorexia
EXOSC8	NA	NA	NA	0.072414	NA	NA		Oligo	0	1	0	FALSE	Anorexia
ENSG00000286699	4.54346e-07	4.43798e-07	2.9511e-07	2.74625e-07	4.62315e-07	2.47753e-07	EN,IN,Astro,Oligo,OPC,Immune		6	0	1	TRUE	Anorexia
SIK3	0.059868	0.0539051	0.0459635	NA	0.0458416	NA	EN,IN	Astro,OPC	2	2	0.00322039	FALSE	Anorexia
SLC25A39	0.0016261	0.00155618	0.00150324	0.00181568	0.00151115	NA	EN,IN,Astro,Oligo,OPC		5	0	1	TRUE	Anorexia
RGPD8	0.000210839	0.000213083	0.00021488	0.00020886	0.000225749	0.000210054	EN,IN,Astro,Oligo,OPC,Immune		6	0	1	TRUE	Anorexia
ENSG00000270087	NA	0.0140487	0.0138337	NA	NA	0.017049	EN,Astro,Immune		3	0	0.999997	FALSE	Anorexia
SFMBT1	0.000408051	0.000351542	0.000348039	0.000358032	0.000383249	0.000352855	EN,IN,Astro,Oligo,OPC,Immune		6	0	1	TRUE	Anorexia
RIOK3	NA	NA	0.0152516	0.0158104	0.0156067	NA	EN,IN,Oligo		3	0	0.999996	FALSE	Anorexia
LSM5	NA	0.00675644	0.00556996	NA	0.00554938	NA	EN,IN,Astro		3	0	1	TRUE	Anorexia
MSS51	NA	NA	NA	0.0732511	NA	NA		Oligo	0	1	0	FALSE	Anorexia
MAPK12	1.42884e-05	1.21685e-05	1.18766e-05	NA	1.81061e-05	NA	EN,IN,Astro,OPC		4	0	1	TRUE	Anorexia
KCNC1	NA	0.300757	NA	0.280879	NA	NA		Astro,Oligo	0	2	0	FALSE	Anorexia
NNT	NA	0.00512231	NA	0.00509533	NA	NA	Astro,Oligo		2	0	0.999974	TRUE	Anorexia
PACRG-AS2	NA	NA	0.0707107	NA	NA	NA		EN	0	1	0	FALSE	Anorexia
MFSD5	NA	NA	NA	0.0735847	NA	NA		Oligo	0	1	0	FALSE	Anorexia
OPRM1	0.2957	NA	NA	NA	0.302447	0.291218		IN,OPC,Immune	0	3	0	FALSE	Anorexia
ENSG00000286100	NA	NA	0.000104185	0.000103503	0.0001007	NA	EN,IN,Oligo		3	0	1	TRUE	Anorexia
CSGALNACT2	1.25584e-05	1.28023e-05	9.04107e-06	1.35407e-05	8.82879e-06	1.35779e-05	EN,IN,Astro,Oligo,OPC,Immune		6	0	1	TRUE	Anorexia
FKBP8	NA	0.0737377	NA	NA	NA	NA		Astro	0	1	0	FALSE	Anorexia
HIPK3	NA	NA	NA	0.0737895	NA	NA		Oligo	0	1	0	FALSE	Anorexia
TNFRSF25	0.556287	NA	0.294842	NA	NA	NA		EN,OPC	0	2	0	FALSE	Anorexia
HK2	NA	NA	0.102513	0.105142	NA	0.179581		EN,Oligo,Immune	0	3	0	FALSE	Anorexia
ENSG00000234997	NA	0.0740862	NA	NA	NA	NA		Astro	0	1	0	FALSE	Anorexia
LEMD2	NA	NA	0.0181792	NA	0.0179236	NA	EN,IN		2	0	0.999674	FALSE	Anorexia
SLC25A16	NA	NA	NA	0.0226287	NA	0.023063	Oligo,Immune		2	0	0.999478	FALSE	Anorexia
CNPPD1	NA	0.170988	NA	0.165172	NA	NA		Astro,Oligo	0	2	0	FALSE	Anorexia
BAZ1A	0.000100573	0.000109015	0.000104467	0.000116628	0.000108502	NA	EN,IN,Astro,Oligo,OPC		5	0	1	TRUE	Anorexia
CFAP97	4.93976e-05	3.90799e-05	5.25412e-05	3.54266e-05	3.59984e-05	4.41844e-05	EN,IN,Astro,Oligo,OPC,Immune		6	0	1	TRUE	Anorexia
GATAD1	NA	NA	0.117222	0.139358	0.118289	NA		EN,IN,Oligo	0	3	0	FALSE	Anorexia
ANP32AP1	NA	0.00417383	0.00386241	0.00443885	0.00385614	NA	EN,IN,Astro,Oligo		4	0	1	TRUE	Anorexia
EIF3CL	NA	NA	0.00434986	NA	0.00436624	NA	EN,IN		2	0	0.999981	TRUE	Anorexia
ENSG00000232949	NA	NA	0.00226175	NA	0.00221851	0.00229334	EN,IN,Immune		3	0	1	TRUE	Anorexia
N4BP2L2	9.98076e-06	8.24878e-06	9.16291e-06	7.22385e-06	1.49284e-05	NA	EN,IN,Astro,Oligo,OPC		5	0	1	TRUE	Anorexia
SMC4	NA	NA	NA	0.0751559	NA	NA		Oligo	0	1	0	FALSE	Anorexia
SPATA18	NA	NA	0.0723641	NA	NA	NA		EN	0	1	0	FALSE	Anorexia
TRDMT1	0.00318614	0.0020187	0.00460147	0.0110565	0.00201836	0.00205674	EN,IN,Astro,Oligo,OPC,Immune		6	0	1	TRUE	Anorexia
POC5	0.00479475	0.00478193	0.00519141	0.00476202	0.00503553	0.00479728	EN,IN,Astro,Oligo,OPC,Immune		6	0	1	TRUE	Anorexia
REEP3	NA	NA	0.0579389	0.056219	NA	NA		EN,Oligo	0	2	0	FALSE	Anorexia
KIAA0930	NA	0.516819	0.586026	0.62595	0.512777	NA		EN,IN,Astro,Oligo	0	4	0	FALSE	Anorexia
ENSG00000253553	0.108036	0.109536	0.111969	0.108147	0.112735	NA		EN,IN,Astro,Oligo,OPC	0	5	0	FALSE	Anorexia
PRKCA	0.425826	0.422586	0.203281	0.428642	0.202471	0.379575		EN,IN,Astro,Oligo,OPC,Immune	0	6	0	FALSE	Anorexia
EFCAB2	2.14865e-07	4.96068e-07	2.64433e-07	2.77084e-07	2.88661e-07	2.97126e-07	EN,IN,Astro,Oligo,OPC,Immune		6	0	1	TRUE	Anorexia
ENSG00000261616	0.0115974	0.0119903	0.0114262	0.0130061	0.0113539	NA	EN,IN,Astro,Oligo,OPC		5	0	1	FALSE	Anorexia
SUCLG2	9.58335e-07	4.58261e-07	1.05409e-06	9.48072e-07	3.28011e-07	5.05895e-07	EN,IN,Astro,Oligo,OPC,Immune		6	0	1	TRUE	Anorexia
GUCY1A2	0.53415	0.582676	NA	0.547435	0.521651	NA		IN,Astro,Oligo,OPC	0	4	0	FALSE	Anorexia
ENSG00000286125	0.408185	NA	0.437374	NA	0.435557	NA		EN,IN,OPC	0	3	0	FALSE	Anorexia
ZBTB20-AS3	NA	NA	NA	0.0759982	NA	NA		Oligo	0	1	0	FALSE	Anorexia
APCDD1	0.192339	0.191564	NA	0.19173	0.1979	0.191282		IN,Astro,Oligo,OPC,Immune	0	5	0	FALSE	Anorexia
PCMTD1	NA	0.206265	0.19323	NA	NA	0.212169		EN,Astro,Immune	0	3	0	FALSE	Anorexia
ENSG00000286533	3.31095e-07	7.25109e-07	9.36779e-07	7.08939e-07	8.84602e-07	5.32252e-07	EN,IN,Astro,Oligo,OPC,Immune		6	0	1	TRUE	Anorexia
PAPPA2	NA	0.0114092	0.0121171	0.0114488	0.0120707	NA	EN,IN,Astro,Oligo		4	0	1	FALSE	Anorexia
TSPY26P	NA	NA	0.0231249	0.0227279	NA	NA	EN,Oligo		2	0	0.999474	FALSE	Anorexia
MVB12B	2.45786e-05	2.33723e-05	2.19257e-05	2.53643e-05	2.11266e-05	3.25261e-05	EN,IN,Astro,Oligo,OPC,Immune		6	0	1	TRUE	Anorexia
TTBK2	6.00383e-05	6.14136e-05	0.00010522	5.79276e-05	7.06019e-05	NA	EN,IN,Astro,Oligo,OPC		5	0	1	TRUE	Anorexia
ENSG00000287795	NA	NA	NA	0.0764674	NA	NA		Oligo	0	1	0	FALSE	Anorexia
PPP1R21	NA	0.368174	0.381446	0.372049	0.379522	NA		EN,IN,Astro,Oligo	0	4	0	FALSE	Anorexia
TMOD3	NA	NA	0.16188	NA	NA	0.210007		EN,Immune	0	2	0	FALSE	Anorexia
ENSG00000288630	0.0108984	0.0109791	0.0279754	0.011067	NA	NA	EN,Astro,Oligo,OPC		4	0	1	FALSE	Anorexia
SNRNP40	NA	NA	NA	0.0766403	NA	NA		Oligo	0	1	0	FALSE	Anorexia
UHRF1BP1	0.139524	0.110202	0.136917	0.109804	NA	0.110729		EN,Astro,Oligo,OPC,Immune	0	5	0	FALSE	Anorexia
NKAIN1	NA	NA	0.102399	0.0607579	0.062602	NA		EN,IN,Oligo	0	3	0	FALSE	Anorexia
HNRNPUL2-BSCL2	NA	NA	NA	0.0768064	NA	NA		Oligo	0	1	0	FALSE	Anorexia
PPHLN1	0.00111866	0.00111622	0.00113364	0.00113016	0.00113172	0.00131272	EN,IN,Astro,Oligo,OPC,Immune		6	0	1	TRUE	Anorexia
HEATR5A	0.00190771	NA	NA	0.00188187	0.00327907	NA	IN,Oligo,OPC		3	0	1	TRUE	Anorexia
ENSG00000286174	NA	NA	0.0743958	NA	NA	NA		EN	0	1	0	FALSE	Anorexia
ABR	0.143421	0.143925	0.144075	NA	0.145235	0.143239		EN,IN,Astro,OPC,Immune	0	5	0	FALSE	Anorexia
PKD1P6-NPIPP1	NA	NA	0.00379065	NA	0.00379526	NA	EN,IN		2	0	0.999986	TRUE	Anorexia
NUDT8	NA	NA	NA	0.0773617	NA	NA		Oligo	0	1	0	FALSE	Anorexia
ARHGDIG	NA	NA	0.00238155	0.00262722	0.00239775	NA	EN,IN,Oligo		3	0	1	TRUE	Anorexia
SF3B2	3.53451e-06	1.68593e-06	3.17379e-06	1.90463e-06	1.56455e-06	NA	EN,IN,Astro,Oligo,OPC		5	0	1	TRUE	Anorexia
ZNF800	NA	0.00153585	0.000762073	0.000768011	0.000749824	NA	EN,IN,Astro,Oligo		4	0	1	TRUE	Anorexia
TNFSF18	NA	NA	0.00542305	NA	0.00544852	NA	EN,IN		2	0	0.99997	TRUE	Anorexia
SULT4A1	NA	NA	NA	NA	0.252693	0.293554		IN,Immune	0	2	0	FALSE	Anorexia
ENSG00000286226	NA	NA	0.0148514	0.0151931	NA	NA	EN,Oligo		2	0	0.999774	FALSE	Anorexia
ENSG00000223725	NA	NA	NA	0.0776637	NA	NA		Oligo	0	1	0	FALSE	Anorexia
C2CD2L	NA	0.432375	0.19254	NA	NA	0.323769		EN,Astro,Immune	0	3	0	FALSE	Anorexia
ENSG00000261543	NA	NA	0.0749565	NA	NA	NA		EN	0	1	0	FALSE	Anorexia
MAP1B	NA	0.0150814	NA	0.0152464	NA	NA	Astro,Oligo		2	0	0.99977	FALSE	Anorexia
ENSG00000223646	0.000120272	0.000128864	0.000219965	0.000116818	0.000127828	NA	EN,IN,Astro,Oligo,OPC		5	0	1	TRUE	Anorexia
ENSG00000233654	5.72163e-05	6.42638e-05	NA	5.60377e-05	7.36574e-05	6.63139e-05	IN,Astro,Oligo,OPC,Immune		5	0	1	TRUE	Anorexia
ZNF519	3.07407e-07	2.99643e-07	4.7571e-07	3.23188e-07	1.65783e-06	6.14517e-07	EN,IN,Astro,Oligo,OPC,Immune		6	0	1	TRUE	Anorexia
ZNF354C	NA	NA	0.00854586	NA	0.00847587	NA	EN,IN		2	0	0.999928	TRUE	Anorexia
ENSG00000273724	NA	0.0784335	NA	NA	NA	NA		Astro	0	1	0	FALSE	Anorexia
XPO5	NA	0.145809	NA	0.150532	NA	NA		Astro,Oligo	0	2	0	FALSE	Anorexia
HMGB1	NA	NA	0.00412235	NA	0.00411272	NA	EN,IN		2	0	0.999983	TRUE	Anorexia
ADGRA1-AS1	NA	NA	0.0142434	NA	0.0140862	NA	EN,IN		2	0	0.999799	FALSE	Anorexia
DIS3L-AS1	0.0107736	0.0105202	0.0105126	0.0104311	0.0105402	NA	EN,IN,Astro,Oligo,OPC		5	0	1	FALSE	Anorexia
TDRKH	0.129405	0.128645	0.131398	0.129185	0.131818	NA		EN,IN,Astro,Oligo,OPC	0	5	0	FALSE	Anorexia
C7orf25	NA	NA	NA	NA	0.0779664	NA		IN	0	1	0	FALSE	Anorexia
MAP3K3	2.07291e-06	NA	2.8717e-06	1.27475e-06	1.24745e-06	1.32503e-06	EN,IN,Oligo,OPC,Immune		5	0	1	TRUE	Anorexia
PRELP	0.556939	0.450428	NA	NA	NA	NA		Astro,OPC	0	2	0	FALSE	Anorexia
IPO9-AS1	NA	NA	NA	0.0148409	NA	0.0150718	Oligo,Immune		2	0	0.999776	FALSE	Anorexia
TMEM267	0.0728218	0.070158	0.0687802	0.0678489	0.0674334	NA		EN,IN,Astro,Oligo,OPC	0	5	0	FALSE	Anorexia
ENSG00000286847	NA	NA	0.00027915	0.000272336	0.000274875	NA	EN,IN,Oligo		3	0	1	TRUE	Anorexia
RTCB	0.104801	NA	NA	0.106963	NA	NA		Oligo,OPC	0	2	0	FALSE	Anorexia
NAIPP4	NA	0.0949345	0.100433	0.0931299	0.0984182	0.0933369		EN,IN,Astro,Oligo,Immune	0	5	0	FALSE	Anorexia
ANKRD6	NA	0.0222604	0.0219104	0.0224634	NA	NA	EN,Astro,Oligo		3	0	0.999989	FALSE	Anorexia
RPS6KB2	NA	NA	0.032252	0.03331	NA	NA	EN,Oligo		2	0	0.998926	FALSE	Anorexia
DENND4A	NA	0.419216	NA	NA	NA	0.386584		Astro,Immune	0	2	0	FALSE	Anorexia
NTRK3	NA	NA	0.516629	NA	NA	NA		EN	0	1	0	FALSE	Anorexia
ENSG00000261642	NA	NA	0.0771757	NA	NA	NA		EN	0	1	0	FALSE	Anorexia
ADAL	2.3341e-07	2.95916e-07	2.84887e-07	3.0532e-07	2.51928e-07	3.73153e-07	EN,IN,Astro,Oligo,OPC,Immune		6	0	1	TRUE	Anorexia
PWP2	NA	NA	0.00436004	0.0043906	NA	NA	EN,Oligo		2	0	0.999981	TRUE	Anorexia
KIAA1549L	0.393413	0.362781	NA	NA	NA	NA		Astro,OPC	0	2	0	FALSE	Anorexia
SYTL1	NA	NA	0.0775125	NA	NA	NA		EN	0	1	0	FALSE	Anorexia
MVP	NA	0.00577049	0.00556323	0.00576352	NA	0.00567634	EN,Astro,Oligo,Immune		4	0	1	TRUE	Anorexia
ENSG00000285820	NA	0.158169	0.166405	0.157602	0.166504	NA		EN,IN,Astro,Oligo	0	4	0	FALSE	Anorexia
HRH1	NA	0.117865	0.108642	NA	NA	NA		EN,Astro	0	2	0	FALSE	Anorexia
TRIM59	NA	NA	NA	0.0808266	NA	NA		Oligo	0	1	0	FALSE	Anorexia
ENSG00000271218	NA	0.40241	0.390077	0.403634	NA	NA		EN,Astro,Oligo	0	3	0	FALSE	Anorexia
CCDC32	8.54511e-07	5.14454e-07	5.53907e-07	1.04783e-06	3.6679e-07	9.16793e-07	EN,IN,Astro,Oligo,OPC,Immune		6	0	1	TRUE	Anorexia
MICALL2	NA	0.0164488	0.0159629	0.017942	0.0161746	NA	EN,IN,Astro,Oligo		4	0	1	FALSE	Anorexia
DISP3	NA	0.0214967	0.0208721	NA	NA	NA	EN,Astro		2	0	0.999551	FALSE	Anorexia
HMGB1P8	0.0013834	NA	0.0012288	NA	0.00125664	NA	EN,IN,OPC		3	0	1	TRUE	Anorexia
F5	NA	NA	0.560488	0.555874	0.546877	NA		EN,IN,Oligo	0	3	0	FALSE	Anorexia
COQ4	NA	0.00984286	0.00924069	NA	0.00918126	NA	EN,IN,Astro		3	0	0.999999	TRUE	Anorexia
ENSG00000286422	NA	NA	0.0785325	NA	NA	NA		EN	0	1	0	FALSE	Anorexia
FAT1	0.349728	0.340952	0.306591	0.379588	0.3031	NA		EN,IN,Astro,Oligo,OPC	0	5	0	FALSE	Anorexia
ECE1	0.142214	0.139376	0.137215	0.139428	0.138862	NA		EN,IN,Astro,Oligo,OPC	0	5	0	FALSE	Anorexia
PMM1	NA	0.081838	NA	NA	NA	NA		Astro	0	1	0	FALSE	Anorexia
ST6GAL1	0.00064916	0.000691449	0.000626397	0.00245451	0.000660364	0.000833697	EN,IN,Astro,Oligo,OPC,Immune		6	0	1	TRUE	Anorexia
FCHO1	NA	NA	0.174761	0.170169	NA	0.416551		EN,Oligo,Immune	0	3	0	FALSE	Anorexia
CCP110	NA	0.0153325	0.0147746	0.014935	NA	NA	EN,Astro,Oligo		3	0	0.999997	FALSE	Anorexia
IGSF10	0.000410886	0.000373835	0.000423656	NA	0.000373043	0.00404152	EN,IN,Astro,OPC,Immune		5	0	1	TRUE	Anorexia
GVQW3	NA	NA	0.00642394	NA	0.00645142	NA	EN,IN		2	0	0.999959	TRUE	Anorexia
SBF2-AS1	NA	NA	0.179033	0.187536	NA	0.191252		EN,Oligo,Immune	0	3	0	FALSE	Anorexia
HS1BP3	5.9734e-06	5.11854e-06	1.06107e-05	7.28096e-06	5.71409e-06	7.81825e-06	EN,IN,Astro,Oligo,OPC,Immune		6	0	1	TRUE	Anorexia
ARG1	NA	NA	0.0795708	NA	NA	NA		EN	0	1	0	FALSE	Anorexia
ENSG00000266313	NA	NA	NA	0.0826693	NA	NA		Oligo	0	1	0	FALSE	Anorexia
SMC6	0.0188266	0.0194018	0.379205	0.0185696	0.348857	NA	Astro,Oligo,OPC	EN,IN	3	2	0.132287	FALSE	Anorexia
SYT14	0.119652	0.121854	0.117713	0.124545	0.121298	NA		EN,IN,Astro,Oligo,OPC	0	5	0	FALSE	Anorexia
TTYH3	NA	0.0182822	0.0182389	NA	0.0179556	NA	EN,IN,Astro		3	0	0.999994	FALSE	Anorexia
ENSG00000227050	NA	NA	0.0806291	NA	NA	NA		EN	0	1	0	FALSE	Anorexia
UBE2R2-AS1	NA	0.0117043	0.0117725	0.0123459	NA	NA	EN,Astro,Oligo		3	0	0.999998	FALSE	Anorexia
ENSG00000215861	0.000524489	0.000565237	0.000530386	0.000556786	0.000530362	NA	EN,IN,Astro,Oligo,OPC		5	0	1	TRUE	Anorexia
ZNF853	NA	NA	0.080996	NA	NA	NA		EN	0	1	0	FALSE	Anorexia
TTC9C	NA	NA	0.00036016	0.000377456	0.000360959	NA	EN,IN,Oligo		3	0	1	TRUE	Anorexia
STK33	0.52722	0.514807	0.583441	0.555576	0.544977	NA		EN,IN,Astro,Oligo,OPC	0	5	0	FALSE	Anorexia
SNRPC	NA	NA	0.0372236	NA	0.0377028	NA	EN,IN		2	0	0.998597	FALSE	Anorexia
LIN52	NA	0.181793	NA	0.178913	0.185792	NA		IN,Astro,Oligo	0	3	0	FALSE	Anorexia
TMEM9B-AS1	4.95704e-07	5.07323e-07	8.39693e-07	8.0734e-07	2.94165e-06	5.33725e-07	EN,IN,Astro,Oligo,OPC,Immune		6	0	1	TRUE	Anorexia
CFAP99	NA	NA	0.00580798	NA	0.00578773	NA	EN,IN		2	0	0.999966	TRUE	Anorexia
FHOD3	0.000788985	0.000918497	0.000795164	0.000799775	0.000824333	NA	EN,IN,Astro,Oligo,OPC		5	0	1	TRUE	Anorexia
PBX4	NA	0.122943	0.126225	NA	0.125611	NA		EN,IN,Astro	0	3	0	FALSE	Anorexia
PPP1R14C	0.125949	NA	0.112052	NA	0.113191	NA		EN,IN,OPC	0	3	0	FALSE	Anorexia
ZBTB20-AS2	NA	NA	NA	0.084543	NA	NA		Oligo	0	1	0	FALSE	Anorexia
SHQ1	NA	0.00544678	0.0058407	0.00538978	0.00552296	NA	EN,IN,Astro,Oligo		4	0	1	TRUE	Anorexia
PLEKHH3	0.00232112	0.00226842	NA	0.002291	0.00235225	NA	IN,Astro,Oligo,OPC		4	0	1	TRUE	Anorexia
NUP160	0.00596568	NA	0.00608285	NA	0.00609952	0.00605046	EN,IN,OPC,Immune		4	0	1	TRUE	Anorexia
ENSG00000284772	NA	0.00015566	0.000155054	0.000148903	0.000143428	NA	EN,IN,Astro,Oligo		4	0	1	TRUE	Anorexia
LUCAT1	NA	0.31236	0.253124	NA	NA	NA		EN,Astro	0	2	0	FALSE	Anorexia
SERINC1	NA	0.08514	NA	NA	NA	NA		Astro	0	1	0	FALSE	Anorexia
ENSG00000260853	NA	NA	NA	NA	0.0842905	NA		IN	0	1	0	FALSE	Anorexia
ACSM3	NA	NA	0.0822519	NA	NA	NA		EN	0	1	0	FALSE	Anorexia
DNAH1	NA	NA	0.00111868	0.00120195	0.00112395	NA	EN,IN,Oligo		3	0	1	TRUE	Anorexia
CLDN4	NA	0.0853313	NA	NA	NA	NA		Astro	0	1	0	FALSE	Anorexia
ENSG00000280047	NA	0.0016089	0.00150569	0.00153243	0.00149169	NA	EN,IN,Astro,Oligo		4	0	1	TRUE	Anorexia
ENSG00000279692	NA	NA	0.0136696	0.0135576	NA	NA	EN,Oligo		2	0	0.999815	FALSE	Anorexia
IGSF21	0.144626	NA	0.139091	NA	0.143572	NA		EN,IN,OPC	0	3	0	FALSE	Anorexia
KLHL29	0.074102	0.0745974	0.0718224	NA	NA	NA		EN,Astro,OPC	0	3	0	FALSE	Anorexia
BCL7C	2.17981e-06	1.45706e-06	1.49638e-06	1.8466e-06	2.0709e-06	1.24268e-06	EN,IN,Astro,Oligo,OPC,Immune		6	0	1	TRUE	Anorexia
MAGI2-AS3	0.0178791	0.0176687	NA	0.0178037	0.0179032	0.0181883	IN,Astro,Oligo,OPC,Immune		5	0	1	FALSE	Anorexia
ENSG00000288584	NA	0.0857945	NA	NA	NA	NA		Astro	0	1	0	FALSE	Anorexia
ENSG00000285691	NA	0.0858356	NA	NA	NA	NA		Astro	0	1	0	FALSE	Anorexia
PDP1	0.00677928	0.00675714	0.00663244	NA	NA	NA	EN,Astro,OPC		3	0	1	TRUE	Anorexia
CLCN3	0.0467229	NA	0.0471315	0.0462379	0.0468788	NA	EN,IN,Oligo,OPC		4	0	0.999995	FALSE	Anorexia
CABLES1	0.525396	NA	0.390439	NA	NA	0.528466		EN,OPC,Immune	0	3	0	FALSE	Anorexia
ENSG00000258561	0.00259339	NA	0.00246735	0.00256031	0.00244879	NA	EN,IN,Oligo,OPC		4	0	1	TRUE	Anorexia
HACD1	0.266851	0.268085	0.531287	0.271426	0.524892	NA		EN,IN,Astro,Oligo,OPC	0	5	0	FALSE	Anorexia
ENSG00000287011	NA	NA	NA	0.0868713	NA	NA		Oligo	0	1	0	FALSE	Anorexia
ZNF618	0.268009	NA	NA	0.263195	NA	0.274638		Oligo,OPC,Immune	0	3	0	FALSE	Anorexia
ASTN2	NA	0.148607	0.22193	0.147631	NA	NA		EN,Astro,Oligo	0	3	0	FALSE	Anorexia
HIBCH	1.05195e-05	9.54142e-06	1.12672e-05	1.08803e-05	1.11656e-05	2.12289e-05	EN,IN,Astro,Oligo,OPC,Immune		6	0	1	TRUE	Anorexia
ENSG00000250938	1.25734e-05	1.2659e-05	1.07652e-05	1.06106e-05	1.20076e-05	1.03849e-05	EN,IN,Astro,Oligo,OPC,Immune		6	0	1	TRUE	Anorexia
ATP8A2P2	NA	NA	NA	0.0116223	0.0119957	NA	IN,Oligo		2	0	0.999861	FALSE	Anorexia
SH2D6	NA	NA	0.02058	0.0203486	NA	NA	EN,Oligo		2	0	0.999581	FALSE	Anorexia
ENSG00000283415	0.0543754	0.0539162	0.0544455	NA	0.054562	NA		EN,IN,Astro,OPC	0	4	0	FALSE	Anorexia
ENSG00000288015	NA	NA	0.0842486	NA	NA	NA		EN	0	1	0	FALSE	Anorexia
GTF2H2B	5.79541e-07	5.03373e-07	3.27044e-07	4.22124e-07	3.29233e-07	7.53625e-07	EN,IN,Astro,Oligo,OPC,Immune		6	0	1	TRUE	Anorexia
ELN	NA	NA	0.0843585	NA	NA	NA		EN	0	1	0	FALSE	Anorexia
ENSG00000259088	NA	NA	0.0844031	NA	NA	NA		EN	0	1	0	FALSE	Anorexia
GPR146	0.0820902	NA	NA	0.0832876	NA	NA		Oligo,OPC	0	2	0	FALSE	Anorexia
ZNF567	7.88562e-06	NA	4.48681e-06	5.60782e-06	6.18203e-06	4.65206e-06	EN,IN,Oligo,OPC,Immune		5	0	1	TRUE	Anorexia
LINC01938	NA	NA	0.0844717	NA	NA	NA		EN	0	1	0	FALSE	Anorexia
PDE7B	0.438759	0.439308	0.435697	NA	0.430834	NA		EN,IN,Astro,OPC	0	4	0	FALSE	Anorexia
PACRG-AS3	0.0616593	0.0606438	0.0600535	0.0778078	0.0720481	NA		EN,IN,Astro,Oligo,OPC	0	5	0	FALSE	Anorexia
HS3ST3B1	NA	0.0326346	0.031628	NA	NA	NA	EN,Astro		2	0	0.998968	FALSE	Anorexia
TOX	0.147796	0.150778	NA	NA	NA	NA		Astro,OPC	0	2	0	FALSE	Anorexia
SERGEF	NA	0.100379	0.0939363	0.0935558	NA	NA		EN,Astro,Oligo	0	3	0	FALSE	Anorexia
ENSG00000259362	NA	NA	0.0849392	NA	NA	NA		EN	0	1	0	FALSE	Anorexia
ENSG00000287780	1.89408e-06	1.58668e-06	2.03978e-06	2.14447e-06	1.80535e-06	NA	EN,IN,Astro,Oligo,OPC		5	0	1	TRUE	Anorexia
PRIMPOL	0.000259821	0.000261057	0.000266229	0.000259549	0.000264822	0.00027784	EN,IN,Astro,Oligo,OPC,Immune		6	0	1	TRUE	Anorexia
RAP2A	NA	NA	NA	0.0881424	NA	NA		Oligo	0	1	0	FALSE	Anorexia
FDX1	NA	0.000459016	0.000454238	NA	0.000511092	0.000515219	EN,IN,Astro,Immune		4	0	1	TRUE	Anorexia
CDKL2	0.0132078	0.0137017	0.0132963	0.0132857	0.0132386	NA	EN,IN,Astro,Oligo,OPC		5	0	1	FALSE	Anorexia
PTMAP11	1.70506e-05	1.92039e-05	2.49457e-05	1.65677e-05	2.11657e-05	NA	EN,IN,Astro,Oligo,OPC		5	0	1	TRUE	Anorexia
CWF19L2	0.000110365	5.56389e-05	5.56112e-05	5.60706e-05	5.64978e-05	5.4912e-05	EN,IN,Astro,Oligo,OPC,Immune		6	0	1	TRUE	Anorexia
TAB1	NA	NA	0.217645	0.31265	0.224149	NA		EN,IN,Oligo	0	3	0	FALSE	Anorexia
ENSG00000260850	0.487405	0.487794	NA	0.594446	NA	NA		Astro,Oligo,OPC	0	3	0	FALSE	Anorexia
CNTN6	0.444601	0.441288	0.299262	0.440464	0.300065	NA		EN,IN,Astro,Oligo,OPC	0	5	0	FALSE	Anorexia
ENSG00000261832	NA	NA	0.00568152	0.00580137	0.00586778	NA	EN,IN,Oligo		3	0	1	TRUE	Anorexia
SWI5	NA	NA	NA	NA	0.136486	0.146122		IN,Immune	0	2	0	FALSE	Anorexia
PPP5C	NA	0.0251476	0.0252489	NA	0.0253013	0.0260416	EN,IN,Astro,Immune		4	0	1	FALSE	Anorexia
PPP1R13B	NA	0.033879	0.032865	0.0359282	0.0332705	NA	EN,IN,Astro,Oligo		4	0	0.999999	FALSE	Anorexia
ENSG00000287616	NA	NA	0.00820852	NA	0.00811356	0.00909752	EN,IN,Immune		3	0	0.999999	TRUE	Anorexia
ENSG00000249967	NA	0.0988715	0.503773	0.0976677	0.444755	NA		EN,IN,Astro,Oligo	0	4	0	FALSE	Anorexia
LMAN1	NA	NA	0.239536	0.280109	NA	NA		EN,Oligo	0	2	0	FALSE	Anorexia
STX2	NA	0.000417036	NA	0.000419223	NA	0.00043582	Astro,Oligo,Immune		3	0	1	TRUE	Anorexia
WDR12	NA	NA	0.00626633	NA	0.0062505	NA	EN,IN		2	0	0.999961	TRUE	Anorexia
SLC41A3	NA	0.132878	0.129015	0.131154	0.128172	NA		EN,IN,Astro,Oligo	0	4	0	FALSE	Anorexia
ENTPD1	0.0299831	0.0298499	0.0305092	0.0301211	NA	0.0304731	EN,Astro,Oligo,OPC,Immune		5	0	1	FALSE	Anorexia
STOX1	0.00238169	NA	0.00200867	NA	0.00200109	NA	EN,IN,OPC		3	0	1	TRUE	Anorexia
NBR2	NA	0.248889	0.559497	0.250132	0.558447	NA		EN,IN,Astro,Oligo	0	4	0	FALSE	Anorexia
RILPL1	NA	0.0896633	NA	NA	NA	NA		Astro	0	1	0	FALSE	Anorexia
ROPN1B	NA	0.00079168	0.000799176	NA	0.000791188	NA	EN,IN,Astro		3	0	1	TRUE	Anorexia
ENSG00000228222	0.34721	0.347473	0.330494	0.347284	NA	NA		EN,Astro,Oligo,OPC	0	4	0	FALSE	Anorexia
PDE4B	NA	NA	0.103988	0.0673358	0.0983152	0.0670734		EN,IN,Oligo,Immune	0	4	0	FALSE	Anorexia
PPP4R2	NA	NA	NA	0.0898128	NA	NA		Oligo	0	1	0	FALSE	Anorexia
ENSG00000237312	NA	0.00790242	0.00858782	NA	0.00788399	NA	EN,IN,Astro		3	0	0.999999	TRUE	Anorexia
LINC02158	NA	NA	0.0867909	NA	NA	NA		EN	0	1	0	FALSE	Anorexia
UBE2Q2P6	NA	NA	0.254005	NA	0.243064	NA		EN,IN	0	2	0	FALSE	Anorexia
IFT57	NA	NA	0.0103034	0.0106682	0.0101939	NA	EN,IN,Oligo		3	0	0.999999	FALSE	Anorexia
ENSG00000234929	NA	NA	0.0754249	NA	0.0741114	NA		EN,IN	0	2	0	FALSE	Anorexia
SNHG22	NA	0.0107128	0.0133486	NA	0.0109368	0.0107131	EN,IN,Astro,Immune		4	0	1	FALSE	Anorexia
TCN2	0.520318	0.520686	0.261801	0.55455	0.258332	NA		EN,IN,Astro,Oligo,OPC	0	5	0	FALSE	Anorexia
CCDC78	NA	NA	0.0440603	0.0867031	0.0440395	NA	EN,IN	Oligo	2	1	0.0865349	FALSE	Anorexia
PTER	NA	0.456066	NA	NA	NA	0.590983		Astro,Immune	0	2	0	FALSE	Anorexia
HDAC2	NA	0.0422723	0.0428446	NA	NA	NA	EN,Astro		2	0	0.998189	FALSE	Anorexia
RBM18	NA	NA	0.0372372	0.0368703	0.0374668	NA	EN,IN,Oligo		3	0	0.999949	FALSE	Anorexia
ENSG00000198106	NA	0.200505	0.206407	NA	0.206164	NA		EN,IN,Astro	0	3	0	FALSE	Anorexia
DAGLB	NA	0.00102566	NA	0.00103386	NA	0.0010218	Astro,Oligo,Immune		3	0	1	TRUE	Anorexia
RFLNA	0.00105351	0.00101442	0.00145152	0.00102146	0.00113375	NA	EN,IN,Astro,Oligo,OPC		5	0	1	TRUE	Anorexia
GRM4	NA	NA	0.0872898	NA	NA	NA		EN	0	1	0	FALSE	Anorexia
ENSG00000267552	NA	NA	0.119287	0.115085	NA	NA		EN,Oligo	0	2	0	FALSE	Anorexia
ENSG00000287225	NA	0.00209869	0.00205574	NA	0.00202275	NA	EN,IN,Astro		3	0	1	TRUE	Anorexia
ZBTB47	0.0930959	0.0944264	NA	NA	0.0948908	NA		IN,Astro,OPC	0	3	0	FALSE	Anorexia
GMPS	NA	0.0497959	NA	NA	0.0523284	NA	Astro	IN	1	1	0.0497227	FALSE	Anorexia
ENSG00000235038	0.237442	NA	0.201455	NA	NA	NA		EN,OPC	0	2	0	FALSE	Anorexia
KRT86	NA	NA	0.0860674	NA	0.0845044	NA		EN,IN	0	2	0	FALSE	Anorexia
GFRA1	0.0155634	0.0156196	0.0152969	NA	0.0152319	NA	EN,IN,Astro,OPC		4	0	1	FALSE	Anorexia
FANCI	NA	0.14737	0.152473	NA	0.150897	NA		EN,IN,Astro	0	3	0	FALSE	Anorexia
DCHS2	0.209645	0.207701	0.210776	NA	0.226724	NA		EN,IN,Astro,OPC	0	4	0	FALSE	Anorexia
MAP3K5	0.298192	0.298678	0.363318	NA	0.362158	0.29845		EN,IN,Astro,OPC,Immune	0	5	0	FALSE	Anorexia
RBBP9	0.00231402	NA	NA	0.00205102	0.00211918	NA	IN,Oligo,OPC		3	0	1	TRUE	Anorexia
HPCAL4	0.0214402	0.0214807	0.0210313	NA	NA	NA	EN,Astro,OPC		3	0	0.99999	FALSE	Anorexia
TMEM168	0.000212002	NA	0.000227148	0.000221879	0.000216367	NA	EN,IN,Oligo,OPC		4	0	1	TRUE	Anorexia
GXYLT2	NA	0.204902	0.452802	0.202556	NA	NA		EN,Astro,Oligo	0	3	0	FALSE	Anorexia
GUSBP9	NA	NA	NA	0.0919097	NA	NA		Oligo	0	1	0	FALSE	Anorexia
ENSG00000159239	NA	NA	0.0220557	NA	0.0218508	NA	EN,IN		2	0	0.999518	FALSE	Anorexia
ENSG00000254302	NA	0.0178743	0.0178838	NA	0.0176118	NA	EN,IN,Astro		3	0	0.999994	FALSE	Anorexia
ENSG00000225087	1.09851e-05	1.40541e-05	9.39782e-06	1.04616e-05	1.09474e-05	NA	EN,IN,Astro,Oligo,OPC		5	0	1	TRUE	Anorexia
ENSG00000261766	0.00096992	0.000927384	0.000940253	NA	0.000944251	NA	EN,IN,Astro,OPC		4	0	1	TRUE	Anorexia
LINC02801	NA	NA	0.08894	NA	NA	NA		EN	0	1	0	FALSE	Anorexia
CCDC148	NA	0.490883	0.167341	0.492936	0.167984	NA		EN,IN,Astro,Oligo	0	4	0	FALSE	Anorexia
NRF1	0.127962	0.127953	0.12807	0.128101	0.128086	0.128057		EN,IN,Astro,Oligo,OPC,Immune	0	6	0	FALSE	Anorexia
HDLBP	NA	NA	0.00296696	0.00284454	NA	0.00285376	EN,Oligo,Immune		3	0	1	TRUE	Anorexia
CAVIN2-AS1	0.147355	NA	NA	0.150081	NA	NA		Oligo,OPC	0	2	0	FALSE	Anorexia
ENSG00000249593	NA	0.00013524	0.000177137	0.000134185	0.000133274	NA	EN,IN,Astro,Oligo		4	0	1	TRUE	Anorexia
STK32C	0.0272383	0.0270513	0.0268084	NA	0.0267205	0.0273629	EN,IN,Astro,OPC,Immune		5	0	1	FALSE	Anorexia
METTL21A	NA	NA	0.474511	0.359271	NA	NA		EN,Oligo	0	2	0	FALSE	Anorexia
CMTR2	NA	NA	0.0135053	0.00884588	0.00929436	0.00899179	EN,IN,Oligo,Immune		4	0	1	TRUE	Anorexia
FTO	NA	0.562227	0.40162	0.561448	0.405218	NA		EN,IN,Astro,Oligo	0	4	0	FALSE	Anorexia
ENSG00000287964	NA	NA	0.0891865	NA	NA	NA		EN	0	1	0	FALSE	Anorexia
EXD2	NA	NA	0.0892079	NA	NA	NA		EN	0	1	0	FALSE	Anorexia
PPP2R5C	0.110797	NA	0.110173	0.110487	0.11041	0.110434		EN,IN,Oligo,OPC,Immune	0	5	0	FALSE	Anorexia
MIR100HG	0.284905	NA	0.275744	0.288881	0.274351	0.286541		EN,IN,Oligo,OPC,Immune	0	5	0	FALSE	Anorexia
SEC11A	NA	NA	NA	0.0926542	NA	NA		Oligo	0	1	0	FALSE	Anorexia
TMEM242	NA	NA	NA	NA	NA	0.0985715		Immune	0	1	0	FALSE	Anorexia
AKAP13	0.369004	0.369195	0.319078	NA	0.320551	NA		EN,IN,Astro,OPC	0	4	0	FALSE	Anorexia
UBAP2	0.394721	0.0999891	NA	0.106922	0.0978019	NA		IN,Astro,Oligo,OPC	0	4	0	FALSE	Anorexia
ENSG00000234464	NA	NA	0.0899757	NA	NA	NA		EN	0	1	0	FALSE	Anorexia
GKAP1	0.00772284	0.00763086	NA	0.0077361	NA	NA	Astro,Oligo,OPC		3	0	1	TRUE	Anorexia
CYB5B	NA	0.00720311	0.00710415	0.00720959	NA	NA	EN,Astro,Oligo		3	0	1	TRUE	Anorexia
ANKRD30B	NA	NA	0.246659	NA	0.25488	NA		EN,IN	0	2	0	FALSE	Anorexia
TEFM	0.000141609	0.00013324	NA	0.000138335	0.00048616	0.000139875	IN,Astro,Oligo,OPC,Immune		5	0	1	TRUE	Anorexia
RNU6-353P	NA	NA	0.0901633	NA	NA	NA		EN	0	1	0	FALSE	Anorexia
DZANK1	NA	0.000391163	0.000404759	0.000393182	0.000472218	NA	EN,IN,Astro,Oligo		4	0	1	TRUE	Anorexia
RGP1	0.0771964	0.0764081	0.0754262	0.0762159	0.0761365	0.0809828		EN,IN,Astro,Oligo,OPC,Immune	0	6	0	FALSE	Anorexia
TOP3B	NA	9.23453e-05	9.82521e-05	0.000102573	9.48275e-05	NA	EN,IN,Astro,Oligo		4	0	1	TRUE	Anorexia
RBM38	NA	NA	NA	0.0936761	NA	NA		Oligo	0	1	0	FALSE	Anorexia
ENSG00000232855	2.51221e-05	2.27042e-05	2.74058e-05	2.28613e-05	2.68515e-05	3.27567e-05	EN,IN,Astro,Oligo,OPC,Immune		6	0	1	TRUE	Anorexia
FAM227B	NA	NA	0.0639855	0.0700994	0.0638543	0.0705629		EN,IN,Oligo,Immune	0	4	0	FALSE	Anorexia
TK2	NA	NA	NA	0.603615	NA	0.521172		Oligo,Immune	0	2	0	FALSE	Anorexia
ROBO2	0.170035	0.170083	0.172242	0.169305	0.171859	NA		EN,IN,Astro,Oligo,OPC	0	5	0	FALSE	Anorexia
ENSG00000270008	NA	2.65141e-05	2.93647e-05	2.56597e-05	2.61781e-05	NA	EN,IN,Astro,Oligo		4	0	1	TRUE	Anorexia
SERTAD4	NA	NA	0.315407	0.40776	NA	NA		EN,Oligo	0	2	0	FALSE	Anorexia
NBPF1	0.000327635	0.000342967	0.000344583	0.000347114	0.000329095	0.000349634	EN,IN,Astro,Oligo,OPC,Immune		6	0	1	TRUE	Anorexia
SEMA3D	NA	0.357718	0.227164	NA	0.222979	NA		EN,IN,Astro	0	3	0	FALSE	Anorexia
HDHD2	NA	NA	NA	0.0948231	NA	NA		Oligo	0	1	0	FALSE	Anorexia
ENSG00000236021	0.00291456	0.00283409	0.00301964	0.00282952	0.00295972	NA	EN,IN,Astro,Oligo,OPC		5	0	1	TRUE	Anorexia
ENSG00000240291	0.000565548	0.000569265	NA	0.000573996	NA	0.000694679	Astro,Oligo,OPC,Immune		4	0	1	TRUE	Anorexia
ZFAND2B	NA	NA	NA	0.0948748	NA	NA		Oligo	0	1	0	FALSE	Anorexia
AFF1	NA	0.128235	0.132814	0.127025	0.130846	NA		EN,IN,Astro,Oligo	0	4	0	FALSE	Anorexia
TBCE-1	4.92306e-06	5.41655e-06	5.59157e-06	5.44123e-06	4.30048e-06	NA	EN,IN,Astro,Oligo,OPC		5	0	1	TRUE	Anorexia
CEP85L	NA	0.618053	0.609025	0.629028	0.605187	0.635399		EN,IN,Astro,Oligo,Immune	0	5	0	FALSE	Anorexia
SMARCD2	0.00533716	0.00538891	0.00515814	NA	NA	0.00523577	EN,Astro,OPC,Immune		4	0	1	TRUE	Anorexia
SQSTM1	NA	NA	0.155415	0.153777	0.155662	0.155896		EN,IN,Oligo,Immune	0	4	0	FALSE	Anorexia
SYDE2	NA	NA	0.265014	NA	0.274318	NA		EN,IN	0	2	0	FALSE	Anorexia
ENSG00000236723	NA	NA	0.000463332	0.000474935	0.000462847	NA	EN,IN,Oligo		3	0	1	TRUE	Anorexia
CTIF	0.00454229	0.00457089	0.00471673	0.00455346	0.00469401	NA	EN,IN,Astro,Oligo,OPC		5	0	1	TRUE	Anorexia
PNMA8A	NA	0.00362409	0.00351973	0.00354126	NA	NA	EN,Astro,Oligo		3	0	1	TRUE	Anorexia
LRIG3	NA	0.0107764	0.0108104	0.0107017	0.0109843	NA	EN,IN,Astro,Oligo		4	0	1	FALSE	Anorexia
NINJ2	0.534872	NA	0.280738	0.5154	NA	0.352693		EN,Oligo,OPC,Immune	0	4	0	FALSE	Anorexia
ENSG00000276791	NA	NA	0.0116155	0.0115799	NA	NA	EN,Oligo		2	0	0.999865	FALSE	Anorexia
ENSG00000262668	NA	NA	0.0265965	NA	0.0263498	NA	EN,IN		2	0	0.999299	FALSE	Anorexia
PKP4	0.103932	0.190713	0.0809895	0.229462	0.0826122	NA		EN,IN,Astro,Oligo,OPC	0	5	0	FALSE	Anorexia
ADGRB3	0.549431	NA	NA	0.468204	NA	0.487372		Oligo,OPC,Immune	0	3	0	FALSE	Anorexia
PLS1	NA	NA	0.0272736	NA	NA	0.029751	EN,Immune		2	0	0.999189	FALSE	Anorexia
ENSG00000249752	NA	0.482656	0.341898	NA	NA	NA		EN,Astro	0	2	0	FALSE	Anorexia
C2orf72	0.371247	0.370671	0.362772	0.372857	0.365713	NA		EN,IN,Astro,Oligo,OPC	0	5	0	FALSE	Anorexia
ZNF346	NA	NA	0.0119476	0.0120912	NA	NA	EN,Oligo		2	0	0.999856	FALSE	Anorexia
ZNF540	NA	0.00470717	0.00469374	0.00495237	0.00485844	NA	EN,IN,Astro,Oligo		4	0	1	TRUE	Anorexia
ENSG00000277022	NA	0.0151742	0.015711	0.0152463	0.0154992	NA	EN,IN,Astro,Oligo		4	0	1	FALSE	Anorexia
PACC1	0.0320069	NA	0.0313298	0.0323145	0.0313048	0.0318048	EN,IN,Oligo,OPC,Immune		5	0	1	FALSE	Anorexia
FAM151A	0.136118	0.136694	0.137169	NA	0.137608	NA		EN,IN,Astro,OPC	0	4	0	FALSE	Anorexia
CAMTA1	0.021186	0.0222743	0.0144353	NA	0.0142498	NA	EN,IN,Astro,OPC		4	0	1	FALSE	Anorexia
ENSG00000250241	0.00137475	0.00134778	0.0014067	0.00137536	NA	NA	EN,Astro,Oligo,OPC		4	0	1	TRUE	Anorexia
PLEKHA2	0.194781	0.194128	0.18556	NA	NA	NA		EN,Astro,OPC	0	3	0	FALSE	Anorexia
BCAS2P2	NA	0.096668	NA	NA	NA	NA		Astro	0	1	0	FALSE	Anorexia
GLIS3	0.421819	0.422835	0.40439	NA	0.407837	NA		EN,IN,Astro,OPC	0	4	0	FALSE	Anorexia
ENSG00000249839	NA	NA	0.0935844	NA	NA	NA		EN	0	1	0	FALSE	Anorexia
GANC	NA	0.0131791	0.0132519	NA	0.0133086	NA	EN,IN,Astro		3	0	0.999998	FALSE	Anorexia
MAPT	0.360123	0.530078	NA	NA	0.348931	NA		IN,Astro,OPC	0	3	0	FALSE	Anorexia
PDYN-AS1	NA	NA	0.0938405	NA	NA	NA		EN	0	1	0	FALSE	Anorexia
ENSG00000229960	NA	NA	0.0940637	NA	NA	NA		EN	0	1	0	FALSE	Anorexia
VPS11-DT	NA	NA	0.0941356	NA	NA	NA		EN	0	1	0	FALSE	Anorexia
EPHX1	NA	0.115851	0.095078	0.118608	0.0952216	0.117672		EN,IN,Astro,Oligo,Immune	0	5	0	FALSE	Anorexia
TRAPPC12	1.11706e-05	9.99132e-06	1.2021e-05	1.40229e-05	1.08637e-05	1.2142e-05	EN,IN,Astro,Oligo,OPC,Immune		6	0	1	TRUE	Anorexia
RUNX1	NA	0.000194033	0.000144225	0.000146859	0.000143926	NA	EN,IN,Astro,Oligo		4	0	1	TRUE	Anorexia
FAM160A2	NA	0.150357	0.155092	NA	NA	NA		EN,Astro	0	2	0	FALSE	Anorexia
ST3GAL4	1.43059e-05	1.87778e-05	1.56053e-05	1.77353e-05	1.51115e-05	NA	EN,IN,Astro,Oligo,OPC		5	0	1	TRUE	Anorexia
APOL2	0.0478502	0.047585	0.0481804	0.0474255	0.0480205	NA	EN,IN,Astro,Oligo,OPC		5	0	1	FALSE	Anorexia
EMCN	NA	NA	0.0945672	NA	NA	NA		EN	0	1	0	FALSE	Anorexia
ZNF189	0.00196162	NA	0.00192597	0.00203211	0.00190958	NA	EN,IN,Oligo,OPC		4	0	1	TRUE	Anorexia
CYP1B1-AS1	0.656831	0.656076	0.608315	0.65665	0.611813	NA		EN,IN,Astro,Oligo,OPC	0	5	0	FALSE	Anorexia
DDX31	NA	0.517972	0.494222	0.473458	0.47041	NA		EN,IN,Astro,Oligo	0	4	0	FALSE	Anorexia
UBE2G1	NA	4.28741e-05	4.26881e-05	4.24886e-05	5.20637e-05	NA	EN,IN,Astro,Oligo		4	0	1	TRUE	Anorexia
KLF7	NA	0.0100961	0.0101117	NA	0.0102261	NA	EN,IN,Astro		3	0	0.999999	FALSE	Anorexia
HNRNPDLP2	NA	NA	0.0955263	NA	NA	NA		EN	0	1	0	FALSE	Anorexia
LINC01697	NA	NA	0.00903711	0.00808135	0.0080668	NA	EN,IN,Oligo		3	0	0.999999	TRUE	Anorexia
STX4	NA	NA	0.0206829	0.0210249	NA	NA	EN,Oligo		2	0	0.999565	FALSE	Anorexia
GNAO1	NA	NA	NA	0.099014	NA	NA		Oligo	0	1	0	FALSE	Anorexia
ELMOD1	0.00249286	0.00251941	0.00252706	NA	0.00252994	NA	EN,IN,Astro,OPC		4	0	1	TRUE	Anorexia
ENSG00000255041	NA	0.00744806	0.0074464	NA	0.0075491	NA	EN,IN,Astro		3	0	1	TRUE	Anorexia
ENSG00000287045	NA	NA	0.0165631	NA	0.0166571	NA	EN,IN		2	0	0.999724	FALSE	Anorexia
MCAM	0.265868	NA	0.279093	NA	NA	NA		EN,OPC	0	2	0	FALSE	Anorexia
ERBB3	0.497588	NA	NA	0.5715	0.516938	NA		IN,Oligo,OPC	0	3	0	FALSE	Anorexia
KCNK13	NA	NA	NA	NA	0.402914	0.51271		IN,Immune	0	2	0	FALSE	Anorexia
ENSG00000269621	NA	NA	0.0960465	NA	NA	NA		EN	0	1	0	FALSE	Anorexia
SMIM8	NA	8.54291e-06	1.0144e-05	8.26348e-06	8.44706e-06	1.6696e-05	EN,IN,Astro,Oligo,Immune		5	0	1	TRUE	Anorexia
ENSG00000272871	0.000164969	0.000141833	0.000136738	0.000137364	0.000146263	NA	EN,IN,Astro,Oligo,OPC		5	0	1	TRUE	Anorexia
ZDHHC5	NA	0.0996583	NA	NA	NA	NA		Astro	0	1	0	FALSE	Anorexia
ENSG00000267934	NA	NA	0.0963979	NA	NA	NA		EN	0	1	0	FALSE	Anorexia
HNRNPA1P34	NA	NA	0.00229276	0.00241892	0.00229897	NA	EN,IN,Oligo		3	0	1	TRUE	Anorexia
ENSG00000235020	0.0500292	0.0499465	0.0667448	NA	0.0607814	NA	Astro	EN,IN,OPC	1	3	0.000192823	FALSE	Anorexia
SLC6A1-AS1	2.96103e-05	2.7152e-05	5.12724e-05	2.67623e-05	2.86164e-05	NA	EN,IN,Astro,Oligo,OPC		5	0	1	TRUE	Anorexia
BTRC	0.00082919	0.000834401	0.000832779	0.000829069	0.000824477	0.000858354	EN,IN,Astro,Oligo,OPC,Immune		6	0	1	TRUE	Anorexia
MON1A	NA	NA	0.0270372	NA	0.0272412	NA	EN,IN		2	0	0.999263	FALSE	Anorexia
DOCK5	0.482941	NA	NA	0.480483	NA	0.473238		Oligo,OPC,Immune	0	3	0	FALSE	Anorexia
EML3	NA	NA	NA	0.100135	NA	NA		Oligo	0	1	0	FALSE	Anorexia
CCDC8	NA	0.100171	NA	NA	NA	NA		Astro	0	1	0	FALSE	Anorexia
ENSG00000288064	NA	NA	NA	NA	0.0990973	NA		IN	0	1	0	FALSE	Anorexia
HHIP	NA	0.108119	0.13521	0.107725	NA	NA		EN,Astro,Oligo	0	3	0	FALSE	Anorexia
ENSG00000238221	NA	NA	0.556865	0.512688	0.559196	NA		EN,IN,Oligo	0	3	0	FALSE	Anorexia
KLHDC10	NA	NA	0.0105726	NA	0.0106048	NA	EN,IN		2	0	0.999888	FALSE	Anorexia
ENSG00000263618	NA	NA	0.0681846	NA	0.0672864	NA		EN,IN	0	2	0	FALSE	Anorexia
FAM21FP	NA	NA	0.0242835	0.0247123	NA	NA	EN,Oligo		2	0	0.9994	FALSE	Anorexia
KBTBD12	0.000286193	0.000239929	0.000242024	0.000332351	0.000240615	0.000257424	EN,IN,Astro,Oligo,OPC,Immune		6	0	1	TRUE	Anorexia
ISLR	NA	NA	0.0971565	NA	NA	NA		EN	0	1	0	FALSE	Anorexia
ZBTB3	NA	NA	NA	NA	0.0994131	NA		IN	0	1	0	FALSE	Anorexia
ZBTB5	NA	0.0296799	NA	0.0299189	NA	NA	Astro,Oligo		2	0	0.999112	FALSE	Anorexia
LINC00667	0.000536718	0.000518517	0.000526252	0.000593784	0.0005304	0.000535166	EN,IN,Astro,Oligo,OPC,Immune		6	0	1	TRUE	Anorexia
ADNP2	NA	0.00368534	0.00381919	0.00373514	0.00372228	NA	EN,IN,Astro,Oligo		4	0	1	TRUE	Anorexia
ENSG00000253636	NA	0.0419119	0.0415303	0.0522362	NA	NA	EN,Astro	Oligo	2	1	0.0521453	FALSE	Anorexia
MGMT	0.0133994	0.0133832	0.0133654	0.0135731	0.0133828	0.0134772	EN,IN,Astro,Oligo,OPC,Immune		6	0	1	FALSE	Anorexia
DCDC2C	NA	NA	0.0128703	NA	0.012811	NA	EN,IN		2	0	0.999835	FALSE	Anorexia
ALAD	0.0363636	NA	NA	0.0366313	0.0360927	NA	IN,Oligo,OPC		3	0	0.999952	FALSE	Anorexia
SLC9A5	NA	NA	0.0976132	NA	NA	NA		EN	0	1	0	FALSE	Anorexia
TRPV6	NA	NA	0.136947	0.145033	NA	NA		EN,Oligo	0	2	0	FALSE	Anorexia
ASTN2-AS1	NA	0.0647498	NA	0.0640854	NA	NA		Astro,Oligo	0	2	0	FALSE	Anorexia
ENSG00000250999	NA	NA	0.0287625	NA	0.0285199	NA	EN,IN		2	0	0.99918	FALSE	Anorexia
ARHGEF10L	NA	0.0225986	NA	0.0224621	NA	NA	Astro,Oligo		2	0	0.999492	FALSE	Anorexia
IFFO2	0.407728	NA	NA	0.431386	NA	NA		Oligo,OPC	0	2	0	FALSE	Anorexia
TBC1D4	0.255783	0.254939	0.262883	0.255435	0.262603	0.258738		EN,IN,Astro,Oligo,OPC,Immune	0	6	0	FALSE	Anorexia
ZBTB20	NA	0.553435	NA	0.48957	NA	NA		Astro,Oligo	0	2	0	FALSE	Anorexia
ZDHHC6	0.00198661	0.00195585	0.00196955	0.00197344	0.00197042	0.00204689	EN,IN,Astro,Oligo,OPC,Immune		6	0	1	TRUE	Anorexia
EIF3B	NA	0.0114127	NA	0.0114541	NA	NA	Astro,Oligo		2	0	0.999869	FALSE	Anorexia
SPOCK3	0.442848	NA	0.44708	0.446065	0.447061	NA		EN,IN,Oligo,OPC	0	4	0	FALSE	Anorexia
ENSG00000237720	NA	NA	0.212665	NA	0.2068	NA		EN,IN	0	2	0	FALSE	Anorexia
MZT2B	NA	NA	0.00787135	0.00789803	NA	NA	EN,Oligo		2	0	0.999938	TRUE	Anorexia
DOCK10	0.595357	NA	0.557879	0.595658	0.560992	0.598412		EN,IN,Oligo,OPC,Immune	0	5	0	FALSE	Anorexia
TTC7B	0.357941	0.357948	0.348132	0.35774	0.34901	0.359429		EN,IN,Astro,Oligo,OPC,Immune	0	6	0	FALSE	Anorexia
ENSG00000231985	NA	NA	0.147066	0.143558	0.1461	NA		EN,IN,Oligo	0	3	0	FALSE	Anorexia
ENSG00000258679	NA	0.0170641	0.0170975	NA	NA	NA	EN,Astro		2	0	0.999708	FALSE	Anorexia
BIRC6-AS2	NA	NA	0.0521762	NA	0.0515959	NA		EN,IN	0	2	0	FALSE	Anorexia
TRG-AS1	NA	NA	0.0192283	NA	0.0190289	0.0202956	EN,IN,Immune		3	0	0.999993	FALSE	Anorexia
ENSG00000259106	NA	NA	0.0198445	NA	0.0199616	NA	EN,IN		2	0	0.999604	FALSE	Anorexia
ENSG00000253894	NA	NA	0.0228785	NA	0.0227145	NA	EN,IN		2	0	0.99948	FALSE	Anorexia
CNTN4	0.231348	NA	0.22052	NA	0.218376	NA		EN,IN,OPC	0	3	0	FALSE	Anorexia
BNIP3	NA	NA	0.019087	NA	0.0191961	NA	EN,IN		2	0	0.999634	FALSE	Anorexia
ENSG00000261140	NA	NA	0.00943936	0.00957514	0.00931344	NA	EN,IN,Oligo		3	0	0.999999	TRUE	Anorexia
TAPT1	0.079479	0.122017	0.0824393	0.0831367	0.0803455	0.155347		EN,IN,Astro,Oligo,OPC,Immune	0	6	0	FALSE	Anorexia
DNM2	NA	NA	NA	0.102383	NA	NA		Oligo	0	1	0	FALSE	Anorexia
DGKZ	NA	NA	0.0991252	NA	NA	NA		EN	0	1	0	FALSE	Anorexia
LYN	0.0686436	0.0689737	NA	NA	0.0730686	NA		IN,Astro,OPC	0	3	0	FALSE	Anorexia
BEND7	NA	0.00298044	0.00301248	NA	0.00297865	NA	EN,IN,Astro		3	0	1	TRUE	Anorexia
PDGFRB	NA	0.451951	0.550769	0.460907	NA	NA		EN,Astro,Oligo	0	3	0	FALSE	Anorexia
TRIL	0.340558	0.343377	0.350987	NA	NA	NA		EN,Astro,OPC	0	3	0	FALSE	Anorexia
PIK3C2A	NA	0.0580484	NA	0.0575041	NA	NA		Astro,Oligo	0	2	0	FALSE	Anorexia
GTPBP10	0.577168	0.577419	0.583986	0.577963	0.583819	0.577349		EN,IN,Astro,Oligo,OPC,Immune	0	6	0	FALSE	Anorexia
PACRG-AS1	NA	NA	0.172783	0.185447	NA	NA		EN,Oligo	0	2	0	FALSE	Anorexia
CTTNBP2	0.0134842	0.0134153	0.0135825	0.0134895	0.0136513	NA	EN,IN,Astro,Oligo,OPC		5	0	1	FALSE	Anorexia
TCAM1P	NA	NA	0.0273585	NA	0.0271463	NA	EN,IN		2	0	0.999257	FALSE	Anorexia
ENSG00000230894	NA	0.0932591	NA	0.0921685	NA	NA		Astro,Oligo	0	2	0	FALSE	Anorexia
BTBD7	NA	0.00922936	0.0086365	0.00865208	NA	NA	EN,Astro,Oligo		3	0	0.999999	TRUE	Anorexia
LINC01720	NA	NA	0.100033	NA	NA	NA		EN	0	1	0	FALSE	Anorexia
CDH10	0.0905304	0.0926002	0.0876396	NA	0.0871778	NA		EN,IN,Astro,OPC	0	4	0	FALSE	Anorexia
MIR924HG	NA	NA	0.100582	NA	NA	NA		EN	0	1	0	FALSE	Anorexia
ZNF749	0.000132162	0.000125531	0.000123744	0.000144414	0.000126829	NA	EN,IN,Astro,Oligo,OPC		5	0	1	TRUE	Anorexia
MFSD6	0.227371	0.227429	0.43752	0.23648	0.393133	0.295614		EN,IN,Astro,Oligo,OPC,Immune	0	6	0	FALSE	Anorexia
GBF1	NA	NA	0.10076	NA	NA	NA		EN	0	1	0	FALSE	Anorexia
PLEKHA8	0.114423	0.109977	0.118494	0.110071	0.12423	NA		EN,IN,Astro,Oligo,OPC	0	5	0	FALSE	Anorexia
PICALM	NA	0.254838	0.289909	0.357687	NA	0.270639		EN,Astro,Oligo,Immune	0	4	0	FALSE	Anorexia
FOLH1	NA	NA	NA	0.104447	NA	NA		Oligo	0	1	0	FALSE	Anorexia
ENSG00000286787	0.598805	0.596294	0.581084	0.596831	0.582286	0.595235		EN,IN,Astro,Oligo,OPC,Immune	0	6	0	FALSE	Anorexia
POLR2L	NA	NA	NA	0.0514537	0.0537573	NA		IN,Oligo	0	2	0	FALSE	Anorexia
RNF111	NA	NA	0.234112	NA	NA	0.280973		EN,Immune	0	2	0	FALSE	Anorexia
FAT3	0.0163412	0.0163063	NA	0.0165795	0.0208634	NA	IN,Astro,Oligo,OPC		4	0	1	FALSE	Anorexia
ENSG00000279633	NA	NA	0.0140644	0.014213	NA	NA	EN,Oligo		2	0	0.9998	FALSE	Anorexia
TMEM229A	NA	NA	0.156123	0.1508	NA	NA		EN,Oligo	0	2	0	FALSE	Anorexia
AMZ1	0.0910578	0.0898185	0.0925503	0.0893305	0.0906991	0.0911838		EN,IN,Astro,Oligo,OPC,Immune	0	6	0	FALSE	Anorexia
LLGL2	NA	0.00603762	0.00612169	0.00601266	0.00622006	0.00613772	EN,IN,Astro,Oligo,Immune		5	0	1	TRUE	Anorexia
SYTL2	0.0612012	0.0619894	0.0623587	0.0609419	0.0618756	NA		EN,IN,Astro,Oligo,OPC	0	5	0	FALSE	Anorexia
LINGO1-AS1	NA	NA	NA	NA	0.103972	NA		IN	0	1	0	FALSE	Anorexia
RGS7	0.572035	0.576018	0.563491	0.589471	0.576014	NA		EN,IN,Astro,Oligo,OPC	0	5	0	FALSE	Anorexia
EBF4	NA	NA	0.00564225	0.00584674	0.00559113	NA	EN,IN,Oligo		3	0	1	TRUE	Anorexia
SEC14L1	NA	NA	0.0918236	0.137544	0.0921543	NA		EN,IN,Oligo	0	3	0	FALSE	Anorexia
CPS1	NA	0.312659	0.313234	0.24272	0.24459	NA		EN,IN,Astro,Oligo	0	4	0	FALSE	Anorexia
KBTBD11-OT1-1	NA	0.480702	0.421857	0.486867	NA	NA		EN,Astro,Oligo	0	3	0	FALSE	Anorexia
ZNF318	NA	NA	0.00370642	0.00392694	0.00371219	NA	EN,IN,Oligo		3	0	1	TRUE	Anorexia
ENSG00000261845	0.00011937	0.00012454	0.000125513	0.000123251	0.000125726	NA	EN,IN,Astro,Oligo,OPC		5	0	1	TRUE	Anorexia
SPATA6L	0.0227489	0.0451286	0.0201962	0.0203626	0.0209058	NA	EN,IN,Astro,Oligo,OPC		5	0	1	FALSE	Anorexia
ZFAND6	0.546599	0.536133	NA	0.55037	NA	NA		Astro,Oligo,OPC	0	3	0	FALSE	Anorexia
SYNE2	0.00126069	0.00124755	0.00135562	0.00126665	NA	NA	EN,Astro,Oligo,OPC		4	0	1	TRUE	Anorexia
FAM189A1	NA	0.0226098	0.022948	0.0227293	0.0228838	NA	EN,IN,Astro,Oligo		4	0	1	FALSE	Anorexia
NUPR1	NA	NA	0.102291	NA	NA	NA		EN	0	1	0	FALSE	Anorexia
ENSG00000288573	NA	NA	0.102332	NA	NA	NA		EN	0	1	0	FALSE	Anorexia
CIITA	0.0207238	0.0208055	0.0214	NA	0.0208566	0.0213615	EN,IN,Astro,OPC,Immune		5	0	1	FALSE	Anorexia
TENT4B	NA	NA	0.102403	NA	NA	NA		EN	0	1	0	FALSE	Anorexia
ENSG00000267605	0.00830167	0.00828698	0.0087182	0.00826185	0.00914998	NA	EN,IN,Astro,Oligo,OPC		5	0	1	TRUE	Anorexia
ANXA5	0.478915	0.478172	0.477808	0.47862	0.477665	0.477409		EN,IN,Astro,Oligo,OPC,Immune	0	6	0	FALSE	Anorexia
PPM1F-AS1	NA	7.92184e-05	7.96483e-05	8.68879e-05	8.18988e-05	NA	EN,IN,Astro,Oligo		4	0	1	TRUE	Anorexia
RASL10A	NA	0.5733	0.631518	NA	NA	0.590118		EN,Astro,Immune	0	3	0	FALSE	Anorexia
DENND1B	NA	0.0444617	NA	NA	NA	0.044276	Astro,Immune		2	0	0.998031	FALSE	Anorexia
ENSG00000267375	NA	NA	0.262817	0.256684	0.263054	NA		EN,IN,Oligo	0	3	0	FALSE	Anorexia
BEST3	0.0304804	0.0308481	NA	NA	0.0304459	NA	IN,Astro,OPC		3	0	0.999971	FALSE	Anorexia
CLVS2	0.144599	0.143745	0.149857	NA	0.148283	NA		EN,IN,Astro,OPC	0	4	0	FALSE	Anorexia
SMAP2	0.000909918	NA	0.00091322	0.000938252	0.000926499	NA	EN,IN,Oligo,OPC		4	0	1	TRUE	Anorexia
MTERF4	0.00762454	0.00778875	0.00760786	0.00761602	0.00766973	0.0076766	EN,IN,Astro,Oligo,OPC,Immune		6	0	1	TRUE	Anorexia
WASHC2C	0.000295347	0.000285277	0.000291523	0.000290841	0.000284222	0.000294608	EN,IN,Astro,Oligo,OPC,Immune		6	0	1	TRUE	Anorexia
ZNF439	NA	0.13413	NA	NA	0.14913	0.135793		IN,Astro,Immune	0	3	0	FALSE	Anorexia
RPS16	NA	NA	0.581519	NA	NA	0.492214		EN,Immune	0	2	0	FALSE	Anorexia
LINC02542	NA	NA	NA	NA	NA	0.11323		Immune	0	1	0	FALSE	Anorexia
AASDHPPT	NA	NA	0.0143367	NA	0.0143876	NA	EN,IN		2	0	0.999794	FALSE	Anorexia
TATDN2	NA	NA	0.103433	NA	NA	NA		EN	0	1	0	FALSE	Anorexia
ZBTB11-AS1	NA	0.0284457	0.0271304	NA	0.0270395	NA	EN,IN,Astro		3	0	0.999979	FALSE	Anorexia
MLN	NA	NA	0.103482	NA	NA	NA		EN	0	1	0	FALSE	Anorexia
GEN1	6.87337e-06	8.11139e-06	4.28231e-05	6.49874e-06	7.06191e-06	6.99984e-06	EN,IN,Astro,Oligo,OPC,Immune		6	0	1	TRUE	Anorexia
PCDH12	0.101885	0.100526	0.143416	0.100576	0.141574	NA		EN,IN,Astro,Oligo,OPC	0	5	0	FALSE	Anorexia
IFIT5	NA	NA	0.00170622	0.00170493	0.00171602	NA	EN,IN,Oligo		3	0	1	TRUE	Anorexia
PMEPA1	NA	NA	NA	NA	NA	0.113666		Immune	0	1	0	FALSE	Anorexia
NPIPB15	NA	0.107254	NA	NA	NA	NA		Astro	0	1	0	FALSE	Anorexia
MVK	NA	NA	0.103835	NA	NA	NA		EN	0	1	0	FALSE	Anorexia
BCL11B	0.109211	NA	NA	NA	NA	NA		OPC	0	1	0	FALSE	Anorexia
TCERG1L	NA	NA	0.050245	NA	0.0489763	0.0498477	IN,Immune	EN	2	1	0.0501223	FALSE	Anorexia
RAD51C	0.0385456	0.043323	0.0458053	0.406719	0.0464462	0.375985	EN,IN,Astro,OPC	Oligo,Immune	4	2	0.15292	FALSE	Anorexia
RAB15	0.119665	0.119565	0.118847	0.119907	0.118584	NA		EN,IN,Astro,Oligo,OPC	0	5	0	FALSE	Anorexia
AKAP6	NA	0.128595	NA	0.129431	NA	0.130984		Astro,Oligo,Immune	0	3	0	FALSE	Anorexia
ZNF69	0.226667	0.225399	0.236291	0.225758	0.235113	0.227801		EN,IN,Astro,Oligo,OPC,Immune	0	6	0	FALSE	Anorexia
SFXN2	0.198115	NA	0.179048	NA	NA	NA		EN,OPC	0	2	0	FALSE	Anorexia
PGAP2	0.0519927	NA	0.052105	0.0524963	0.0520333	NA		EN,IN,Oligo,OPC	0	4	0	FALSE	Anorexia
ENSG00000255087	NA	NA	0.343191	NA	0.356821	NA		EN,IN	0	2	0	FALSE	Anorexia
ANXA11	NA	0.000124088	0.000137938	NA	0.000123669	0.000130952	EN,IN,Astro,Immune		4	0	1	TRUE	Anorexia
ENSG00000259658	0.00744339	NA	NA	0.00710965	0.00721382	NA	IN,Oligo,OPC		3	0	1	TRUE	Anorexia
ENSG00000259523	NA	NA	NA	0.108012	NA	NA		Oligo	0	1	0	FALSE	Anorexia
CADPS	0.0103956	0.010422	0.0109225	0.010371	0.0109203	NA	EN,IN,Astro,Oligo,OPC		5	0	1	FALSE	Anorexia
NAIP	0.148023	0.147772	0.148319	0.148205	0.148448	0.148093		EN,IN,Astro,Oligo,OPC,Immune	0	6	0	FALSE	Anorexia
FAN1	0.304655	0.304408	0.303492	0.303798	0.30249	0.306364		EN,IN,Astro,Oligo,OPC,Immune	0	6	0	FALSE	Anorexia
GDPD3	NA	NA	0.0131029	0.0132187	NA	NA	EN,Oligo		2	0	0.999827	FALSE	Anorexia
DCLRE1CP1	NA	0.108129	NA	NA	NA	NA		Astro	0	1	0	FALSE	Anorexia
ENSG00000273711	0.00106445	0.00113778	0.00105975	0.00114589	0.00106542	NA	EN,IN,Astro,Oligo,OPC		5	0	1	TRUE	Anorexia
ENSG00000272338	NA	NA	0.0315383	NA	0.0317486	NA	EN,IN		2	0	0.998999	FALSE	Anorexia
LRRC28	NA	0.0925262	0.0949616	0.0928737	0.0945126	NA		EN,IN,Astro,Oligo	0	4	0	FALSE	Anorexia
RRAGD	NA	0.394849	0.445612	NA	NA	NA		EN,Astro	0	2	0	FALSE	Anorexia
SAAL1	2.26404e-05	2.45189e-05	3.34211e-05	2.45539e-05	2.35976e-05	2.31907e-05	EN,IN,Astro,Oligo,OPC,Immune		6	0	1	TRUE	Anorexia
ENSG00000280571	0.000101022	NA	0.000101989	0.000101311	9.72675e-05	NA	EN,IN,Oligo,OPC		4	0	1	TRUE	Anorexia
HYDIN	NA	0.0282305	0.0283625	NA	NA	NA	EN,Astro		2	0	0.999199	FALSE	Anorexia
ABHD2	NA	0.215297	0.207082	NA	NA	0.219047		EN,Astro,Immune	0	3	0	FALSE	Anorexia
WRNIP1	0.00246586	0.00245458	0.002488	0.00247933	0.00248311	0.00254728	EN,IN,Astro,Oligo,OPC,Immune		6	0	1	TRUE	Anorexia
ISLR2	NA	NA	0.105307	NA	NA	NA		EN	0	1	0	FALSE	Anorexia
ENSG00000275807	NA	NA	NA	0.108954	NA	NA		Oligo	0	1	0	FALSE	Anorexia
IGLON5	NA	0.270167	0.263143	NA	0.26748	NA		EN,IN,Astro	0	3	0	FALSE	Anorexia
SP3	NA	NA	NA	0.0495517	NA	0.0501776	Oligo	Immune	1	1	0.0476913	FALSE	Anorexia
NUP50-DT	0.002851	0.00348173	0.00357151	0.00282494	0.00300524	0.00287558	EN,IN,Astro,Oligo,OPC,Immune		6	0	1	TRUE	Anorexia
SNX6	NA	0.0290421	0.0293108	NA	0.0293388	0.0291448	EN,IN,Astro,Immune		4	0	0.999999	FALSE	Anorexia
ABLIM3	0.000387442	0.000402067	NA	0.000397258	0.000514125	NA	IN,Astro,Oligo,OPC		4	0	1	TRUE	Anorexia
MAPRE1P1	NA	NA	0.105979	NA	NA	NA		EN	0	1	0	FALSE	Anorexia
ZFP64	0.000186904	NA	0.000177097	0.000188887	0.000177475	NA	EN,IN,Oligo,OPC		4	0	1	TRUE	Anorexia
ENSG00000259181	NA	0.0346464	0.0343316	0.0352037	NA	NA	EN,Astro,Oligo		3	0	0.999958	FALSE	Anorexia
DPH6-DT	NA	0.0102626	NA	0.0102764	NA	NA	Astro,Oligo		2	0	0.999895	FALSE	Anorexia
SMG1P5	5.14197e-05	5.0454e-05	5.88791e-05	5.09325e-05	5.58059e-05	6.35607e-05	EN,IN,Astro,Oligo,OPC,Immune		6	0	1	TRUE	Anorexia
ANTKMT	1.75469e-06	9.5592e-07	9.44185e-07	1.03555e-06	9.58132e-07	2.22003e-06	EN,IN,Astro,Oligo,OPC,Immune		6	0	1	TRUE	Anorexia
SLC19A2	NA	0.351999	0.347522	0.355909	NA	0.383548		EN,Astro,Oligo,Immune	0	4	0	FALSE	Anorexia
CYP4F11	NA	0.38331	NA	0.405066	NA	NA		Astro,Oligo	0	2	0	FALSE	Anorexia
PPP2R2B	NA	NA	0.376778	0.355192	0.354694	NA		EN,IN,Oligo	0	3	0	FALSE	Anorexia
SPPL3	NA	0.00050681	0.000483914	0.000492583	0.000479643	NA	EN,IN,Astro,Oligo		4	0	1	TRUE	Anorexia
GALNT10	0.0775704	0.0782548	0.0764715	NA	0.0764661	0.0774002		EN,IN,Astro,OPC,Immune	0	5	0	FALSE	Anorexia
SLC26A11	NA	NA	NA	0.193786	NA	0.197835		Oligo,Immune	0	2	0	FALSE	Anorexia
PRR5L	0.099427	0.0992337	0.101847	0.102745	NA	NA		EN,Astro,Oligo,OPC	0	4	0	FALSE	Anorexia
MCL1	0.272972	0.272473	0.271079	0.272582	0.271166	NA		EN,IN,Astro,Oligo,OPC	0	5	0	FALSE	Anorexia
COLEC11	NA	NA	0.00140382	0.00140234	0.00140303	NA	EN,IN,Oligo		3	0	1	TRUE	Anorexia
ENSG00000239572	NA	NA	0.0256708	NA	0.0258129	NA	EN,IN		2	0	0.999337	FALSE	Anorexia
FOXK2	0.00277634	NA	0.00279691	0.0027762	0.00273773	NA	EN,IN,Oligo,OPC		4	0	1	TRUE	Anorexia
NDUFA6-DT	0.0439017	0.0438663	0.0431271	0.0440169	0.0432107	0.0446625	EN,IN,Astro,Oligo,OPC,Immune		6	0	1	FALSE	Anorexia
LINC01915	NA	NA	0.40478	NA	0.382936	NA		EN,IN	0	2	0	FALSE	Anorexia
ENSG00000259255	NA	0.519359	0.518773	NA	0.507707	NA		EN,IN,Astro	0	3	0	FALSE	Anorexia
ARHGAP21	NA	0.0336091	0.0319213	NA	0.0322538	0.0332637	EN,IN,Astro,Immune		4	0	0.999999	FALSE	Anorexia
HOOK1	NA	NA	0.0104014	NA	0.0104094	NA	EN,IN		2	0	0.999892	FALSE	Anorexia
ENSG00000254180	0.00284291	0.00282649	0.00263317	0.0026614	0.00262886	NA	EN,IN,Astro,Oligo,OPC		5	0	1	TRUE	Anorexia
ENSG00000231877	NA	NA	0.107667	NA	NA	NA		EN	0	1	0	FALSE	Anorexia
TMEM68	0.00175153	0.00174757	0.00281137	0.00175786	NA	NA	EN,Astro,Oligo,OPC		4	0	1	TRUE	Anorexia
ENSG00000258982	NA	NA	0.107741	NA	NA	NA		EN	0	1	0	FALSE	Anorexia
BTBD9	0.0115662	0.0115736	NA	NA	NA	NA	Astro,OPC		2	0	0.999866	FALSE	Anorexia
HID1	NA	0.0306409	0.029077	0.0294296	0.0288978	NA	EN,IN,Astro,Oligo		4	0	0.999999	FALSE	Anorexia
ENSG00000258162	0.381842	NA	NA	0.396221	NA	NA		Oligo,OPC	0	2	0	FALSE	Anorexia
ACTN1	NA	0.462455	0.362088	NA	NA	NA		EN,Astro	0	2	0	FALSE	Anorexia
ENSG00000267382	NA	NA	0.107888	NA	NA	NA		EN	0	1	0	FALSE	Anorexia
CTNND2	NA	0.340964	NA	0.355195	NA	NA		Astro,Oligo	0	2	0	FALSE	Anorexia
B4GALT5	NA	NA	0.376078	0.375874	NA	NA		EN,Oligo	0	2	0	FALSE	Anorexia
MICAL1	0.144298	0.144286	0.144008	NA	0.14402	0.14417		EN,IN,Astro,OPC,Immune	0	5	0	FALSE	Anorexia
SEZ6	NA	0.143738	0.147049	NA	NA	NA		EN,Astro	0	2	0	FALSE	Anorexia
LINC01680	NA	NA	0.108248	NA	NA	NA		EN	0	1	0	FALSE	Anorexia
MMAB	0.00340277	NA	0.00344233	0.00340997	0.0035601	NA	EN,IN,Oligo,OPC		4	0	1	TRUE	Anorexia
ENSG00000227463	NA	NA	0.10835	NA	NA	NA		EN	0	1	0	FALSE	Anorexia
CDK19	0.00188872	0.000560561	0.000567595	0.000529073	0.000524612	0.000532174	EN,IN,Astro,Oligo,OPC,Immune		6	0	1	TRUE	Anorexia
CCAR2	0.000123523	0.000124645	0.000121372	0.000186389	0.000123383	NA	EN,IN,Astro,Oligo,OPC		5	0	1	TRUE	Anorexia
ZNF678	NA	0.303365	0.307564	0.307744	NA	NA		EN,Astro,Oligo	0	3	0	FALSE	Anorexia
ENSG00000253634	NA	NA	NA	0.112213	NA	NA		Oligo	0	1	0	FALSE	Anorexia
CRK	NA	NA	NA	NA	0.11099	NA		IN	0	1	0	FALSE	Anorexia
ENSG00000265091	NA	NA	0.0213406	NA	0.0214371	NA	EN,IN		2	0	0.999543	FALSE	Anorexia
ENSG00000273456	NA	NA	0.108767	NA	NA	NA		EN	0	1	0	FALSE	Anorexia
SH3D21	NA	0.00479687	0.00492972	0.00475481	0.00480939	NA	EN,IN,Astro,Oligo		4	0	1	TRUE	Anorexia
APCDD1L	NA	NA	NA	0.11244	NA	NA		Oligo	0	1	0	FALSE	Anorexia
ENSG00000286774	NA	NA	0.0106892	NA	0.0106969	NA	EN,IN		2	0	0.999886	FALSE	Anorexia
DIXDC1	NA	0.59413	NA	0.508597	NA	NA		Astro,Oligo	0	2	0	FALSE	Anorexia
PROX1-AS1	NA	NA	NA	0.0295961	0.0295765	NA	IN,Oligo		2	0	0.999125	FALSE	Anorexia
GPR171	0.000698952	0.000693938	0.000710282	NA	0.000724254	NA	EN,IN,Astro,OPC		4	0	1	TRUE	Anorexia
AATK	0.000295576	0.00030597	0.000307762	0.000318665	0.000296222	NA	EN,IN,Astro,Oligo,OPC		5	0	1	TRUE	Anorexia
DDX18	0.000173205	0.000186505	0.0001763	0.000181421	0.000171982	NA	EN,IN,Astro,Oligo,OPC		5	0	1	TRUE	Anorexia
PDCL3P4	NA	0.000123777	0.000125152	0.000135339	0.000124607	NA	EN,IN,Astro,Oligo		4	0	1	TRUE	Anorexia
ENSG00000269707	0.000795637	0.000815727	0.000823366	0.000799157	0.00081084	NA	EN,IN,Astro,Oligo,OPC		5	0	1	TRUE	Anorexia
OLAH	NA	0.112826	NA	NA	NA	NA		Astro	0	1	0	FALSE	Anorexia
RNASEL	0.0462859	NA	0.0463579	0.0466622	0.0463378	NA	EN,IN,Oligo,OPC		4	0	0.999995	FALSE	Anorexia
CYP39A1	NA	0.101703	0.103355	NA	NA	NA		EN,Astro	0	2	0	FALSE	Anorexia
ADCY5	NA	NA	NA	0.0872464	0.0861842	NA		IN,Oligo	0	2	0	FALSE	Anorexia
TRIM24	0.000419471	0.000405535	0.000467146	0.000409502	NA	0.00041929	EN,Astro,Oligo,OPC,Immune		5	0	1	TRUE	Anorexia
AMER2	NA	0.11311	NA	NA	NA	NA		Astro	0	1	0	FALSE	Anorexia
PADI4	NA	NA	0.109719	NA	NA	NA		EN	0	1	0	FALSE	Anorexia
FBXO7	0.006999	0.00707887	0.00727191	0.00699019	0.00724719	0.00717652	EN,IN,Astro,Oligo,OPC,Immune		6	0	1	TRUE	Anorexia
RPUSD2	NA	NA	0.0804685	0.080329	0.0794744	NA		EN,IN,Oligo	0	3	0	FALSE	Anorexia
OAZ3	NA	NA	0.10989	NA	NA	NA		EN	0	1	0	FALSE	Anorexia
CHCHD3	0.0140985	NA	NA	0.0140791	NA	NA	Oligo,OPC		2	0	0.999802	FALSE	Anorexia
LGR6	NA	0.0976391	NA	NA	0.102522	NA		IN,Astro	0	2	0	FALSE	Anorexia
ENSG00000286074	NA	NA	NA	0.113605	NA	NA		Oligo	0	1	0	FALSE	Anorexia
DPP3	NA	NA	0.176399	NA	0.173162	NA		EN,IN	0	2	0	FALSE	Anorexia
MYO15A	NA	0.00278369	0.00280385	0.0027579	0.00279428	NA	EN,IN,Astro,Oligo		4	0	1	TRUE	Anorexia
LCLAT1	0.106575	NA	0.107326	0.10696	0.106769	0.106982		EN,IN,Oligo,OPC,Immune	0	5	0	FALSE	Anorexia
ENSG00000267260	NA	NA	0.0418135	NA	0.0420997	NA	EN,IN		2	0	0.99824	FALSE	Anorexia
EIF2B3	0.000225847	0.000176661	0.000170711	0.000170352	0.000169103	NA	EN,IN,Astro,Oligo,OPC		5	0	1	TRUE	Anorexia
FRA10AC1	0.000321719	0.00031903	0.000359846	0.000318019	0.00035126	0.000334618	EN,IN,Astro,Oligo,OPC,Immune		6	0	1	TRUE	Anorexia
Y_RNA-559	NA	NA	0.110453	NA	NA	NA		EN	0	1	0	FALSE	Anorexia
MYBPHL	NA	NA	0.473603	0.52285	0.478909	NA		EN,IN,Oligo	0	3	0	FALSE	Anorexia
SGMS1	0.0243997	0.0251338	NA	0.0244037	NA	0.0247956	Astro,Oligo,OPC,Immune		4	0	1	FALSE	Anorexia
ENSG00000227627	0.624079	0.622343	0.616693	0.624226	0.615058	0.626696		EN,IN,Astro,Oligo,OPC,Immune	0	6	0	FALSE	Anorexia
TTC41P	NA	0.0124623	NA	0.0124485	NA	NA	Astro,Oligo		2	0	0.999845	FALSE	Anorexia
PARD6G-AS1	0.00817655	NA	0.00823822	0.00823457	0.00820542	NA	EN,IN,Oligo,OPC		4	0	1	TRUE	Anorexia
MPRIP-AS1	0.0682582	NA	0.0687734	NA	NA	NA		EN,OPC	0	2	0	FALSE	Anorexia
FBXL4	0.000251693	0.000254484	0.000270334	0.000252647	0.000269646	0.000256251	EN,IN,Astro,Oligo,OPC,Immune		6	0	1	TRUE	Anorexia
NPTXR	0.0478122	0.0478714	NA	0.0475398	0.050374	NA	Astro,Oligo,OPC	IN	3	1	0.0503685	FALSE	Anorexia
AEN	NA	NA	0.0344992	0.0356072	0.0343162	NA	EN,IN,Oligo		3	0	0.999958	FALSE	Anorexia
APH1B	0.0132368	0.011051	0.0107112	0.0111192	0.0107108	NA	EN,IN,Astro,Oligo,OPC		5	0	1	FALSE	Anorexia
ACTN1-AS1	NA	NA	0.11094	NA	NA	NA		EN	0	1	0	FALSE	Anorexia
NR1H3	NA	0.222783	0.22689	NA	0.227479	NA		EN,IN,Astro	0	3	0	FALSE	Anorexia
LAMC1	NA	0.0017347	0.00174266	NA	0.00171671	NA	EN,IN,Astro		3	0	1	TRUE	Anorexia
SAMD5	0.0072921	0.00724666	0.00722573	NA	0.00815507	NA	EN,IN,Astro,OPC		4	0	1	TRUE	Anorexia
L3MBTL4	0.252164	NA	0.259573	0.232432	0.236521	0.237284		EN,IN,Oligo,OPC,Immune	0	5	0	FALSE	Anorexia
ENSG00000253260	NA	NA	0.111239	NA	NA	NA		EN	0	1	0	FALSE	Anorexia
TRUB1	NA	0.0156064	0.0150229	0.0151145	0.0149364	NA	EN,IN,Astro,Oligo		4	0	1	FALSE	Anorexia
HTR1F	NA	NA	0.290322	NA	0.291548	NA		EN,IN	0	2	0	FALSE	Anorexia
PRR36	NA	NA	0.111522	NA	NA	NA		EN	0	1	0	FALSE	Anorexia
RPS26	4.5329e-06	4.15975e-06	5.6606e-06	4.62437e-06	5.42885e-06	5.24105e-06	EN,IN,Astro,Oligo,OPC,Immune		6	0	1	TRUE	Anorexia
NT5C1A	NA	0.195749	0.131851	NA	0.132263	NA		EN,IN,Astro	0	3	0	FALSE	Anorexia
ENSG00000279521	NA	NA	0.111653	NA	NA	NA		EN	0	1	0	FALSE	Anorexia
LMO7-AS1	NA	NA	0.0798606	NA	0.0801195	0.10768		EN,IN,Immune	0	3	0	FALSE	Anorexia
ENSG00000266014	0.140452	NA	NA	NA	0.146286	NA		IN,OPC	0	2	0	FALSE	Anorexia
SYNGR1	0.0370198	0.0367256	0.0651351	0.0366698	NA	NA	Astro,Oligo,OPC	EN	3	1	0.0651319	FALSE	Anorexia
TBC1D8	0.00774725	0.00790083	0.00787097	0.00773676	0.00802866	NA	EN,IN,Astro,Oligo,OPC		5	0	1	TRUE	Anorexia
POLR3H	NA	0.020094	0.0191567	0.0191824	0.0191815	NA	EN,IN,Astro,Oligo		4	0	1	FALSE	Anorexia
MGAT3	NA	0.0113034	NA	0.0113139	NA	NA	Astro,Oligo		2	0	0.999872	FALSE	Anorexia
ENSG00000224228	NA	0.0809533	0.050418	NA	0.0504112	NA		EN,IN,Astro	0	3	0	FALSE	Anorexia
MYCN	NA	NA	NA	0.115957	NA	NA		Oligo	0	1	0	FALSE	Anorexia
FANCL	0.21038	0.181138	0.184675	0.196994	0.182968	0.183276		EN,IN,Astro,Oligo,OPC,Immune	0	6	0	FALSE	Anorexia
PDE9A-AS1	NA	0.221183	NA	0.223711	0.2252	NA		IN,Astro,Oligo	0	3	0	FALSE	Anorexia
GANAB	NA	0.00319377	0.00312009	0.0035348	0.00312019	NA	EN,IN,Astro,Oligo		4	0	1	TRUE	Anorexia
ENSG00000253642	NA	0.519609	0.307575	0.50342	0.306881	NA		EN,IN,Astro,Oligo	0	4	0	FALSE	Anorexia
IRAK2	0.147544	0.147713	0.145359	0.147712	0.14522	0.149687		EN,IN,Astro,Oligo,OPC,Immune	0	6	0	FALSE	Anorexia
ENSG00000242973	6.81556e-06	7.72114e-06	7.87015e-06	7.00182e-06	6.82056e-06	NA	EN,IN,Astro,Oligo,OPC		5	0	1	TRUE	Anorexia
ZCCHC9	NA	NA	0.00377607	0.0037087	0.0037011	NA	EN,IN,Oligo		3	0	1	TRUE	Anorexia
LGR5	0.0518215	NA	NA	0.0519406	0.0560799	NA		IN,Oligo,OPC	0	3	0	FALSE	Anorexia
DELE1	4.70069e-06	3.76534e-06	4.5354e-06	4.4429e-06	4.49799e-06	4.67369e-06	EN,IN,Astro,Oligo,OPC,Immune		6	0	1	TRUE	Anorexia
TMEM263	NA	NA	0.00625473	0.0062713	0.00635613	NA	EN,IN,Oligo		3	0	1	TRUE	Anorexia
ENSG00000266202	1.36702e-05	1.35242e-05	1.25115e-05	1.53118e-05	1.29223e-05	1.53008e-05	EN,IN,Astro,Oligo,OPC,Immune		6	0	1	TRUE	Anorexia
NOS2	NA	NA	0.00258812	0.00269464	0.00258506	NA	EN,IN,Oligo		3	0	1	TRUE	Anorexia
DOC2B	0.0908348	NA	0.0814951	NA	0.0818691	NA		EN,IN,OPC	0	3	0	FALSE	Anorexia
IL17RE	NA	0.116925	NA	NA	NA	NA		Astro	0	1	0	FALSE	Anorexia
MAP2K7	NA	NA	0.113446	NA	NA	NA		EN	0	1	0	FALSE	Anorexia
SHANK3	NA	NA	0.113475	NA	NA	NA		EN	0	1	0	FALSE	Anorexia
MTUS1	0.0172064	0.0173263	0.0181496	0.0172942	0.0176848	0.0175284	EN,IN,Astro,Oligo,OPC,Immune		6	0	1	FALSE	Anorexia
POMGNT2	NA	NA	0.118533	NA	0.119828	NA		EN,IN	0	2	0	FALSE	Anorexia
ENSG00000269514	0.637246	0.644284	0.586168	0.630585	0.585116	0.647315		EN,IN,Astro,Oligo,OPC,Immune	0	6	0	FALSE	Anorexia
LINC01906	NA	NA	0.0282465	NA	0.028092	NA	EN,IN		2	0	0.999207	FALSE	Anorexia
ZNF641	0.0769649	0.0783769	0.0776956	0.076678	0.0774707	0.0831538		EN,IN,Astro,Oligo,OPC,Immune	0	6	0	FALSE	Anorexia
ATP9A	0.215034	0.215851	0.216266	0.215952	NA	NA		EN,Astro,Oligo,OPC	0	4	0	FALSE	Anorexia
CMBL	NA	NA	0.0393537	NA	0.0390863	NA	EN,IN		2	0	0.998462	FALSE	Anorexia
CWF19L1	0.000411443	0.000410562	0.00041919	0.000410915	0.000419111	0.000417135	EN,IN,Astro,Oligo,OPC,Immune		6	0	1	TRUE	Anorexia
PIK3CD-AS2	NA	NA	NA	NA	0.116548	NA		IN	0	1	0	FALSE	Anorexia
AGPAT3	NA	NA	NA	0.117965	NA	NA		Oligo	0	1	0	FALSE	Anorexia
CDIPTOSP	NA	NA	0.0249636	NA	0.0248415	NA	EN,IN		2	0	0.99938	FALSE	Anorexia
ZNF137P	NA	NA	0.021921	0.0222898	0.0221998	NA	EN,IN,Oligo		3	0	0.999989	FALSE	Anorexia
BYSL	NA	NA	0.114518	NA	NA	NA		EN	0	1	0	FALSE	Anorexia
ENSG00000276087	NA	0.00152764	0.00150772	0.0015342	0.00149807	NA	EN,IN,Astro,Oligo		4	0	1	TRUE	Anorexia
SLC5A8	NA	NA	0.029113	NA	0.0292557	NA	EN,IN		2	0	0.999148	FALSE	Anorexia
RFTN1	NA	0.5002	0.49896	NA	0.499584	0.503374		EN,IN,Astro,Immune	0	4	0	FALSE	Anorexia
CX3CR1	NA	NA	0.114783	NA	NA	NA		EN	0	1	0	FALSE	Anorexia
ENSG00000238272	NA	0.0269528	0.0269023	0.0267417	0.026896	NA	EN,IN,Astro,Oligo		4	0	0.999999	FALSE	Anorexia
PAXX	NA	NA	0.0198066	0.0196077	0.0196982	NA	EN,IN,Oligo		3	0	0.999992	FALSE	Anorexia
AARS1	NA	NA	0.0326313	NA	0.0324389	NA	EN,IN		2	0	0.998941	FALSE	Anorexia
ENSG00000260911	NA	NA	NA	0.0147323	NA	0.014778	Oligo,Immune		2	0	0.999782	FALSE	Anorexia
ENSG00000278513	NA	NA	NA	0.119023	NA	NA		Oligo	0	1	0	FALSE	Anorexia
ENSG00000257657	8.48785e-05	9.07896e-05	9.29398e-05	8.90901e-05	8.53234e-05	NA	EN,IN,Astro,Oligo,OPC		5	0	1	TRUE	Anorexia
ENSG00000287200	NA	0.0766148	0.0774713	NA	NA	NA		EN,Astro	0	2	0	FALSE	Anorexia
GNA12	0.0895223	0.0907948	0.104918	0.0875805	0.100042	0.0883469		EN,IN,Astro,Oligo,OPC,Immune	0	6	0	FALSE	Anorexia
LINC01692	NA	NA	0.0296839	NA	0.029828	NA	EN,IN		2	0	0.999115	FALSE	Anorexia
RPL31P52	NA	NA	0.049079	NA	0.0487106	NA	EN,IN		2	0	0.997609	FALSE	Anorexia
ARHGAP31	0.239265	0.239366	NA	0.238254	NA	0.240806		Astro,Oligo,OPC,Immune	0	4	0	FALSE	Anorexia
MARCHF10	0.0143992	NA	0.0142224	NA	NA	NA	EN,OPC		2	0	0.999795	FALSE	Anorexia
PRRX1	NA	0.0114812	0.0114767	NA	0.011537	NA	EN,IN,Astro		3	0	0.999998	FALSE	Anorexia
MAPK11	NA	0.0232772	0.0229556	NA	NA	NA	EN,Astro		2	0	0.999466	FALSE	Anorexia
XAF1	0.63496	0.635841	NA	NA	NA	0.638211		Astro,OPC,Immune	0	3	0	FALSE	Anorexia
L3MBTL2-AS1	NA	0.0230913	NA	0.023185	NA	NA	Astro,Oligo		2	0	0.999465	FALSE	Anorexia
UGGT2	0.00640544	0.00633044	0.00919735	0.00632735	0.00905098	0.00644129	EN,IN,Astro,Oligo,OPC,Immune		6	0	1	TRUE	Anorexia
CARS1-AS1	NA	NA	0.115994	NA	NA	NA		EN	0	1	0	FALSE	Anorexia
CRTAP	NA	0.0116421	NA	0.0116449	NA	NA	Astro,Oligo		2	0	0.999864	FALSE	Anorexia
SGMS1-AS1	0.00926596	0.00921147	0.00922342	0.00923209	0.00962246	NA	EN,IN,Astro,Oligo,OPC		5	0	1	TRUE	Anorexia
POMGNT1	0.00415844	0.0041485	0.00431024	0.00416733	0.00436736	0.00483166	EN,IN,Astro,Oligo,OPC,Immune		6	0	1	TRUE	Anorexia
CCZ1B	2.32561e-05	2.28041e-05	2.01939e-05	1.99132e-05	2.05285e-05	2.48411e-05	EN,IN,Astro,Oligo,OPC,Immune		6	0	1	TRUE	Anorexia
RN7SL306P	NA	NA	0.116203	NA	NA	NA		EN	0	1	0	FALSE	Anorexia
ACP3	NA	NA	0.116326	NA	NA	NA		EN	0	1	0	FALSE	Anorexia
ENSG00000251095	NA	NA	0.373218	NA	0.358856	NA		EN,IN	0	2	0	FALSE	Anorexia
MIR137HG	NA	NA	NA	NA	0.118718	NA		IN	0	1	0	FALSE	Anorexia
ZADH2	0.00471728	0.00472959	0.00472257	0.00660556	0.00468749	0.00777584	EN,IN,Astro,Oligo,OPC,Immune		6	0	1	TRUE	Anorexia
MUC4	NA	0.000184882	0.000185878	0.000184474	0.000180882	NA	EN,IN,Astro,Oligo		4	0	1	TRUE	Anorexia
ENSG00000241449	NA	0.120226	NA	NA	NA	NA		Astro	0	1	0	FALSE	Anorexia
PSMD11	NA	NA	0.116595	NA	NA	NA		EN	0	1	0	FALSE	Anorexia
RARRES2	0.122294	NA	NA	NA	NA	NA		OPC	0	1	0	FALSE	Anorexia
SMPD4	NA	0.000955003	0.000957731	0.000994599	0.000964471	NA	EN,IN,Astro,Oligo		4	0	1	TRUE	Anorexia
ANKFY1	NA	0.197792	0.203336	NA	NA	NA		EN,Astro	0	2	0	FALSE	Anorexia
GOLGA2P5	NA	0.0677066	0.0683551	NA	NA	NA		EN,Astro	0	2	0	FALSE	Anorexia
BCAS4	NA	0.00890108	0.0088715	NA	0.00895075	NA	EN,IN,Astro		3	0	0.999999	TRUE	Anorexia
ENSG00000286373	NA	0.00228502	0.00223098	NA	0.00221965	NA	EN,IN,Astro		3	0	1	TRUE	Anorexia
ZNF512B	0.00222705	0.00216637	0.002185	0.00217985	0.00218984	NA	EN,IN,Astro,Oligo,OPC		5	0	1	TRUE	Anorexia
SH2B2	NA	NA	0.117064	NA	NA	NA		EN	0	1	0	FALSE	Anorexia
STARD5	NA	NA	0.138268	0.13694	0.138846	NA		EN,IN,Oligo	0	3	0	FALSE	Anorexia
ENSG00000229160	NA	NA	0.117125	NA	NA	NA		EN	0	1	0	FALSE	Anorexia
ENSG00000288632	5.25952e-06	5.49241e-06	5.53157e-06	5.8718e-06	7.79742e-06	7.14192e-06	EN,IN,Astro,Oligo,OPC,Immune		6	0	1	TRUE	Anorexia
PDPK1	1.93827e-06	1.89771e-06	1.82652e-06	1.56689e-06	2.1154e-06	1.90989e-06	EN,IN,Astro,Oligo,OPC,Immune		6	0	1	TRUE	Anorexia
EFHB	8.83909e-06	8.76086e-06	8.86884e-06	9.63766e-06	8.52421e-06	NA	EN,IN,Astro,Oligo,OPC		5	0	1	TRUE	Anorexia
SSTR1	0.122922	NA	NA	NA	NA	NA		OPC	0	1	0	FALSE	Anorexia
ENSG00000286719	NA	NA	0.117285	NA	NA	NA		EN	0	1	0	FALSE	Anorexia
ENSG00000271947	NA	NA	0.117288	NA	NA	NA		EN	0	1	0	FALSE	Anorexia
SLC24A4	0.20554	0.205626	0.209247	0.204916	NA	0.206779		EN,Astro,Oligo,OPC,Immune	0	5	0	FALSE	Anorexia
PRELID3A	NA	0.0114559	0.0114796	0.0115741	0.0115978	NA	EN,IN,Astro,Oligo		4	0	1	FALSE	Anorexia
BIN3	7.58599e-06	7.45473e-06	7.11216e-06	7.42532e-06	7.22587e-06	NA	EN,IN,Astro,Oligo,OPC		5	0	1	TRUE	Anorexia
KLHL5	NA	0.49898	0.3421	0.493916	0.343488	NA		EN,IN,Astro,Oligo	0	4	0	FALSE	Anorexia
ENSG00000250155	0.378307	NA	0.38183	NA	NA	0.387372		EN,OPC,Immune	0	3	0	FALSE	Anorexia
OLR1	NA	NA	NA	NA	NA	0.128342		Immune	0	1	0	FALSE	Anorexia
ENSG00000287797	NA	0.28759	0.301664	NA	NA	NA		EN,Astro	0	2	0	FALSE	Anorexia
XRCC3	NA	0.017709	0.0171436	NA	NA	0.0175422	EN,Astro,Immune		3	0	0.999995	FALSE	Anorexia
PDPK2P	NA	NA	0.0027467	0.00276042	0.00277298	NA	EN,IN,Oligo		3	0	1	TRUE	Anorexia
UCK1	NA	NA	NA	0.121663	NA	NA		Oligo	0	1	0	FALSE	Anorexia
SLC4A4	0.327187	0.320185	NA	NA	NA	NA		Astro,OPC	0	2	0	FALSE	Anorexia
EHBP1L1	NA	0.234334	NA	NA	NA	0.231043		Astro,Immune	0	2	0	FALSE	Anorexia
ATOH7	NA	NA	0.117932	NA	NA	NA		EN	0	1	0	FALSE	Anorexia
RALBP1	NA	0.0125181	0.0132287	0.0124932	0.0128938	NA	EN,IN,Astro,Oligo		4	0	1	FALSE	Anorexia
NDRG4	NA	NA	0.0127813	NA	0.0127858	NA	EN,IN		2	0	0.999837	FALSE	Anorexia
PUS3	NA	NA	0.163564	0.171353	NA	NA		EN,Oligo	0	2	0	FALSE	Anorexia
PSMG4	NA	0.379903	0.375711	0.380351	0.376862	0.377938		EN,IN,Astro,Oligo,Immune	0	5	0	FALSE	Anorexia
ENSG00000248647	NA	0.0230404	NA	0.0229698	NA	NA	Astro,Oligo		2	0	0.999471	FALSE	Anorexia
RASSF1	NA	0.316475	0.314504	0.315985	0.314373	0.314981		EN,IN,Astro,Oligo,Immune	0	5	0	FALSE	Anorexia
BPTF	NA	0.0340426	0.0273617	NA	0.0273774	NA	EN,IN,Astro		3	0	0.999974	FALSE	Anorexia
CHST6	NA	NA	0.112701	NA	0.111409	NA		EN,IN	0	2	0	FALSE	Anorexia
PRDM15	NA	0.00296688	0.00297475	0.00306637	0.0029543	0.00498498	EN,IN,Astro,Oligo,Immune		5	0	1	TRUE	Anorexia
TRPT1	NA	0.485897	NA	NA	0.422934	NA		IN,Astro	0	2	0	FALSE	Anorexia
SPINK6	NA	NA	NA	NA	0.120917	NA		IN	0	1	0	FALSE	Anorexia
KMT5A	0.000337071	0.000341469	0.000344213	0.00033238	NA	NA	EN,Astro,Oligo,OPC		4	0	1	TRUE	Anorexia
ENSG00000279302	NA	0.344506	0.338593	NA	0.347948	NA		EN,IN,Astro	0	3	0	FALSE	Anorexia
STIP1	0.0113833	NA	NA	0.0113569	0.0113776	NA	IN,Oligo,OPC		3	0	0.999999	FALSE	Anorexia
ENSG00000275910	NA	NA	0.00443078	0.00451648	0.00438697	NA	EN,IN,Oligo		3	0	1	TRUE	Anorexia
RBM17	NA	NA	0.119186	NA	NA	NA		EN	0	1	0	FALSE	Anorexia
FAM114A1	0.0282949	0.0273737	NA	0.0274444	0.0494403	0.0276475	IN,Astro,Oligo,OPC,Immune		5	0	1	FALSE	Anorexia
LAMC1-AS1	NA	NA	NA	NA	0.121698	NA		IN	0	1	0	FALSE	Anorexia
ENSG00000286134	NA	0.187189	0.187659	0.186094	0.187417	NA		EN,IN,Astro,Oligo	0	4	0	FALSE	Anorexia
ENSG00000276728	NA	NA	0.119391	NA	NA	NA		EN	0	1	0	FALSE	Anorexia
POLE	0.502283	0.502308	0.584574	0.5251	0.58079	0.526192		EN,IN,Astro,Oligo,OPC,Immune	0	6	0	FALSE	Anorexia
ADGRE2	NA	NA	NA	0.352084	0.37686	0.355911		IN,Oligo,Immune	0	3	0	FALSE	Anorexia
ENSG00000241537	NA	NA	NA	0.123239	NA	NA		Oligo	0	1	0	FALSE	Anorexia
ENSG00000236501	0.00956299	0.00958148	0.00978125	NA	NA	NA	EN,Astro,OPC		3	0	0.999999	TRUE	Anorexia
RPH3AL-AS1	NA	NA	0.119586	NA	NA	NA		EN	0	1	0	FALSE	Anorexia
LHX4	NA	NA	0.200038	0.211767	NA	NA		EN,Oligo	0	2	0	FALSE	Anorexia
RNF2	NA	NA	0.119662	NA	NA	NA		EN	0	1	0	FALSE	Anorexia
KDM6B	NA	NA	0.119705	NA	NA	NA		EN	0	1	0	FALSE	Anorexia
SMYD4	0.49679	0.503458	0.572097	0.495292	0.572097	0.499099		EN,IN,Astro,Oligo,OPC,Immune	0	6	0	FALSE	Anorexia
MYORG	NA	0.176958	NA	0.174829	NA	NA		Astro,Oligo	0	2	0	FALSE	Anorexia
DUSP15	NA	NA	0.0256876	NA	0.0257837	NA	EN,IN		2	0	0.999338	FALSE	Anorexia
YPEL1	0.107165	NA	0.101376	0.102459	NA	NA		EN,Oligo,OPC	0	3	0	FALSE	Anorexia
GPR55	NA	NA	0.120065	NA	NA	NA		EN	0	1	0	FALSE	Anorexia
PNKP	NA	NA	0.0546586	0.0660763	0.0546182	NA		EN,IN,Oligo	0	3	0	FALSE	Anorexia
TMEFF2	0.24518	NA	NA	0.248823	NA	NA		Oligo,OPC	0	2	0	FALSE	Anorexia
ENTPD5	NA	0.00216756	0.00218365	0.0021926	0.0021783	0.00225625	EN,IN,Astro,Oligo,Immune		5	0	1	TRUE	Anorexia
KLF11	NA	NA	0.120453	NA	NA	NA		EN	0	1	0	FALSE	Anorexia
STAT4	NA	NA	0.564235	NA	0.511234	NA		EN,IN	0	2	0	FALSE	Anorexia
P4HB	7.32893e-05	8.21861e-05	7.65055e-05	7.29636e-05	7.6301e-05	NA	EN,IN,Astro,Oligo,OPC		5	0	1	TRUE	Anorexia
ENSG00000287738	NA	0.00170513	0.00164429	0.00163789	0.00164287	NA	EN,IN,Astro,Oligo		4	0	1	TRUE	Anorexia
ENSG00000285871	NA	0.0539159	0.0527804	NA	NA	NA		EN,Astro	0	2	0	FALSE	Anorexia
SSX2IP	NA	0.0575892	NA	NA	0.0572117	NA		IN,Astro	0	2	0	FALSE	Anorexia
PCCA	NA	0.311849	NA	0.311608	NA	0.309548		Astro,Oligo,Immune	0	3	0	FALSE	Anorexia
FAM71D	0.00215424	0.00279984	0.00216915	0.00215611	0.00217063	NA	EN,IN,Astro,Oligo,OPC		5	0	1	TRUE	Anorexia
GASK1B	NA	0.00174985	0.00174916	0.00183316	0.00175589	NA	EN,IN,Astro,Oligo		4	0	1	TRUE	Anorexia
SUPT3H	0.581812	0.580613	0.58572	0.594474	0.595291	0.591714		EN,IN,Astro,Oligo,OPC,Immune	0	6	0	FALSE	Anorexia
ADAMTS17	0.156313	0.155827	0.153263	0.156098	0.15357	0.158956		EN,IN,Astro,Oligo,OPC,Immune	0	6	0	FALSE	Anorexia
WDR90	NA	0.0392317	0.0385523	NA	NA	NA	EN,Astro		2	0	0.998488	FALSE	Anorexia
RTTN	0.0716162	NA	0.0668078	NA	0.0669958	0.0729619		EN,IN,OPC,Immune	0	4	0	FALSE	Anorexia
ZNF486	NA	NA	0.0552427	NA	NA	0.0555113		EN,Immune	0	2	0	FALSE	Anorexia
ERICH1	0.000314349	0.000333761	0.000310935	0.000316469	0.000310824	0.00031789	EN,IN,Astro,Oligo,OPC,Immune		6	0	1	TRUE	Anorexia
CSRNP2	0.00689364	0.00681426	0.00684481	0.00685105	0.00689352	NA	EN,IN,Astro,Oligo,OPC		5	0	1	TRUE	Anorexia
FAM171A1	NA	0.461998	0.387839	0.45112	0.390935	NA		EN,IN,Astro,Oligo	0	4	0	FALSE	Anorexia
LINC00621	NA	0.431261	0.434062	NA	0.434293	0.429224		EN,IN,Astro,Immune	0	4	0	FALSE	Anorexia
ENSG00000255201	NA	NA	NA	NA	0.123673	NA		IN	0	1	0	FALSE	Anorexia
CREB1	NA	NA	NA	0.125253	NA	NA		Oligo	0	1	0	FALSE	Anorexia
DECR1	0.114428	0.113697	0.114138	NA	0.114451	NA		EN,IN,Astro,OPC	0	4	0	FALSE	Anorexia
CACNB4	NA	NA	NA	0.179802	0.182232	0.192566		IN,Oligo,Immune	0	3	0	FALSE	Anorexia
ENSG00000257228	NA	NA	0.0323146	0.0327261	NA	NA	EN,Oligo		2	0	0.998942	FALSE	Anorexia
ENSG00000268810	NA	0.0154223	0.015173	0.0153464	0.0152379	NA	EN,IN,Astro,Oligo		4	0	1	FALSE	Anorexia
DTD1-AS1	NA	0.117293	NA	0.11848	NA	NA		Astro,Oligo	0	2	0	FALSE	Anorexia
ENSG00000227681	0.0028293	0.00277696	0.00276708	NA	0.00284991	NA	EN,IN,Astro,OPC		4	0	1	TRUE	Anorexia
CACNA1C	0.102531	0.103567	NA	0.102067	0.10582	NA		IN,Astro,Oligo,OPC	0	4	0	FALSE	Anorexia
POLR2G	NA	NA	NA	0.125567	NA	NA		Oligo	0	1	0	FALSE	Anorexia
SHC2	0.000856143	0.000869816	0.000871465	0.00085364	0.0009076	NA	EN,IN,Astro,Oligo,OPC		5	0	1	TRUE	Anorexia
ENSG00000284196	0.102421	0.101584	NA	NA	NA	NA		Astro,OPC	0	2	0	FALSE	Anorexia
GNB5	0.000378832	0.000380986	0.000394196	0.000380372	0.000400806	0.000395166	EN,IN,Astro,Oligo,OPC,Immune		6	0	1	TRUE	Anorexia
TLR10	0.0399015	NA	NA	NA	NA	0.0402497	OPC,Immune		2	0	0.998394	FALSE	Anorexia
MAP4K5	NA	NA	0.0249905	NA	0.0250744	NA	EN,IN		2	0	0.999373	FALSE	Anorexia
TUBG1	0.000824333	0.00081721	0.000827928	0.000839827	0.000829724	NA	EN,IN,Astro,Oligo,OPC		5	0	1	TRUE	Anorexia
ENSG00000272941	NA	NA	NA	0.126044	NA	NA		Oligo	0	1	0	FALSE	Anorexia
ENSG00000267042	NA	NA	0.10338	NA	0.102331	NA		EN,IN	0	2	0	FALSE	Anorexia
AZI2	NA	NA	0.0156923	0.0157242	NA	NA	EN,Oligo		2	0	0.999753	FALSE	Anorexia
CEP170	NA	0.171215	0.17491	NA	NA	NA		EN,Astro	0	2	0	FALSE	Anorexia
ENSG00000268912	NA	0.00132733	0.00145222	0.00132768	0.00135151	NA	EN,IN,Astro,Oligo		4	0	1	TRUE	Anorexia
PDZRN3	0.42634	0.429627	NA	NA	0.46181	NA		IN,Astro,OPC	0	3	0	FALSE	Anorexia
LINC00440	NA	NA	0.122405	NA	NA	NA		EN	0	1	0	FALSE	Anorexia
NDUFAF2P1	NA	NA	0.122413	NA	NA	NA		EN	0	1	0	FALSE	Anorexia
ENSG00000269489	NA	NA	NA	0.126357	NA	NA		Oligo	0	1	0	FALSE	Anorexia
IGSF9B	0.331955	0.33046	NA	0.332677	0.334111	NA		IN,Astro,Oligo,OPC	0	4	0	FALSE	Anorexia
GATD3A	NA	0.000445363	0.000441006	0.00043455	0.000439364	NA	EN,IN,Astro,Oligo		4	0	1	TRUE	Anorexia
ENSG00000254571	0.0365367	0.0365864	0.0369303	0.0363941	NA	NA	EN,Astro,Oligo,OPC		4	0	0.999998	FALSE	Anorexia
RASSF2	0.00401898	NA	NA	0.00398278	NA	0.00407894	Oligo,OPC,Immune		3	0	1	TRUE	Anorexia
XXYLT1	0.446268	0.431899	0.422574	0.449256	0.423981	0.449858		EN,IN,Astro,Oligo,OPC,Immune	0	6	0	FALSE	Anorexia
TDRD6	2.07301e-05	2.0406e-05	2.03337e-05	2.03093e-05	1.94685e-05	NA	EN,IN,Astro,Oligo,OPC		5	0	1	TRUE	Anorexia
RPL30P14	NA	0.123972	NA	0.122868	NA	NA		Astro,Oligo	0	2	0	FALSE	Anorexia
CHUK	NA	0.391579	0.429062	NA	NA	NA		EN,Astro	0	2	0	FALSE	Anorexia
LINC01619	NA	NA	0.0214979	NA	0.0215534	NA	EN,IN		2	0	0.999537	FALSE	Anorexia
SRPRB	0.00236002	0.00236836	0.00237744	0.00240079	0.00237882	NA	EN,IN,Astro,Oligo,OPC		5	0	1	TRUE	Anorexia
KCTD15	NA	0.00587215	0.00596374	NA	0.00583557	NA	EN,IN,Astro		3	0	1	TRUE	Anorexia
FGF18	NA	NA	0.15527	NA	0.153246	NA		EN,IN	0	2	0	FALSE	Anorexia
RIOK2	NA	0.127169	NA	NA	NA	NA		Astro	0	1	0	FALSE	Anorexia
CHD9	NA	NA	NA	0.234391	NA	0.23146		Oligo,Immune	0	2	0	FALSE	Anorexia
COMT	NA	NA	0.0874734	0.086894	0.087518	0.0870018		EN,IN,Oligo,Immune	0	4	0	FALSE	Anorexia
ENSG00000253704	0.000116217	0.000116989	0.000114571	0.000118959	0.000119793	NA	EN,IN,Astro,Oligo,OPC		5	0	1	TRUE	Anorexia
LINC02163	NA	NA	0.0616641	0.0610974	0.0615371	NA		EN,IN,Oligo	0	3	0	FALSE	Anorexia
FRRS1L	0.0154986	0.0155803	0.0150871	0.0154237	0.015087	NA	EN,IN,Astro,Oligo,OPC		5	0	1	FALSE	Anorexia
HSF2	0.351553	0.351136	0.315967	NA	0.315853	0.365477		EN,IN,Astro,OPC,Immune	0	5	0	FALSE	Anorexia
RBPJ	0.00038248	NA	0.000409865	0.000386213	NA	0.000388459	EN,Oligo,OPC,Immune		4	0	1	TRUE	Anorexia
ROM1	NA	NA	NA	0.127751	NA	NA		Oligo	0	1	0	FALSE	Anorexia
MYO16-AS1	0.204689	0.205086	NA	NA	NA	0.349919		Astro,OPC,Immune	0	3	0	FALSE	Anorexia
PPP1R9A	0.159339	0.159205	0.169502	0.159537	0.16477	NA		EN,IN,Astro,Oligo,OPC	0	5	0	FALSE	Anorexia
PLEKHG5	NA	NA	0.423424	NA	NA	0.536802		EN,Immune	0	2	0	FALSE	Anorexia
DENND10	3.0287e-05	NA	2.84997e-05	2.81124e-05	2.79565e-05	3.39451e-05	EN,IN,Oligo,OPC,Immune		5	0	1	TRUE	Anorexia
ENSG00000279317	NA	0.0213344	NA	NA	0.0214544	NA	IN,Astro		2	0	0.999542	FALSE	Anorexia
DMAC2	0.00877135	NA	0.00879116	NA	0.0086833	NA	EN,IN,OPC		3	0	0.999999	TRUE	Anorexia
ENSG00000245904	NA	NA	NA	NA	NA	0.135734		Immune	0	1	0	FALSE	Anorexia
ENSG00000279311	NA	NA	0.124722	NA	NA	NA		EN	0	1	0	FALSE	Anorexia
ATXN1L	NA	NA	NA	0.128606	NA	NA		Oligo	0	1	0	FALSE	Anorexia
LRRC45	NA	NA	0.00350001	0.00365362	0.0034878	NA	EN,IN,Oligo		3	0	1	TRUE	Anorexia
YPEL3	2.72447e-05	2.12978e-05	2.12865e-05	2.30794e-05	2.10903e-05	2.21757e-05	EN,IN,Astro,Oligo,OPC,Immune		6	0	1	TRUE	Anorexia
DDB2	NA	NA	0.024654	0.0259693	0.0247057	NA	EN,IN,Oligo		3	0	0.999984	FALSE	Anorexia
TBCD	0.25832	0.258465	0.257695	0.258404	0.257769	NA		EN,IN,Astro,Oligo,OPC	0	5	0	FALSE	Anorexia
ENSG00000286716	NA	NA	0.0229155	NA	0.0229758	NA	EN,IN		2	0	0.999473	FALSE	Anorexia
NEBL	NA	0.568588	NA	NA	NA	NA		Astro	0	1	0	FALSE	Anorexia
FGL1	0.0571839	0.0566396	NA	NA	NA	0.0575968		Astro,OPC,Immune	0	3	0	FALSE	Anorexia
LINC02883	NA	NA	0.125457	NA	NA	NA		EN	0	1	0	FALSE	Anorexia
NKAIN2	NA	0.418416	NA	0.437191	NA	NA		Astro,Oligo	0	2	0	FALSE	Anorexia
ANKRD26P3	NA	NA	0.0157606	NA	0.015744	NA	EN,IN		2	0	0.999752	FALSE	Anorexia
ENSG00000260832	0.122781	NA	0.119253	0.120831	NA	NA		EN,Oligo,OPC	0	3	0	FALSE	Anorexia
TMEM218	NA	NA	0.029165	NA	0.0292688	NA	EN,IN		2	0	0.999146	FALSE	Anorexia
PARP4P2	NA	NA	0.0185471	NA	0.0185108	NA	EN,IN		2	0	0.999657	FALSE	Anorexia
ENSG00000260257	NA	NA	0.0818017	0.099047	0.0817325	NA		EN,IN,Oligo	0	3	0	FALSE	Anorexia
GDNF-AS1	0.241842	NA	0.282734	0.241896	0.280578	NA		EN,IN,Oligo,OPC	0	4	0	FALSE	Anorexia
REEP5	NA	0.000493757	0.000489468	0.000487793	0.000489899	0.000506438	EN,IN,Astro,Oligo,Immune		5	0	1	TRUE	Anorexia
MED4	1.29431e-05	1.31097e-05	1.19815e-05	1.32896e-05	1.23941e-05	1.39486e-05	EN,IN,Astro,Oligo,OPC,Immune		6	0	1	TRUE	Anorexia
ENSG00000269172	0.00960097	0.00944219	0.00950827	0.00946979	0.00951373	NA	EN,IN,Astro,Oligo,OPC		5	0	1	TRUE	Anorexia
TIMP3	0.582911	NA	0.602443	NA	0.600164	0.587892		EN,IN,OPC,Immune	0	4	0	FALSE	Anorexia
CATSPER2	NA	NA	0.183664	0.170144	0.168806	0.251949		EN,IN,Oligo,Immune	0	4	0	FALSE	Anorexia
ENSG00000233219	NA	NA	0.125816	NA	NA	NA		EN	0	1	0	FALSE	Anorexia
UNC5C	0.169522	0.169138	NA	0.172129	NA	0.172246		Astro,Oligo,OPC,Immune	0	4	0	FALSE	Anorexia
CLEC17A	NA	NA	NA	NA	NA	0.137129		Immune	0	1	0	FALSE	Anorexia
GABRR2	NA	NA	0.00546677	0.00553321	0.00553062	NA	EN,IN,Oligo		3	0	1	TRUE	Anorexia
ENSG00000253693	NA	NA	0.166589	NA	0.164406	NA		EN,IN	0	2	0	FALSE	Anorexia
BMP2K	NA	NA	NA	0.183859	0.180284	NA		IN,Oligo	0	2	0	FALSE	Anorexia
HUNK	0.464215	0.46992	0.511827	NA	0.494539	NA		EN,IN,Astro,OPC	0	4	0	FALSE	Anorexia
ACSL1	NA	NA	0.122426	0.12472	0.121859	NA		EN,IN,Oligo	0	3	0	FALSE	Anorexia
ANGPTL2	NA	NA	0.134954	0.132314	NA	NA		EN,Oligo	0	2	0	FALSE	Anorexia
ENSG00000271904	0.167227	0.167776	0.165188	0.166914	0.165778	NA		EN,IN,Astro,Oligo,OPC	0	5	0	FALSE	Anorexia
ENSG00000286339	0.000300485	0.000297838	0.000298218	0.000341707	0.000306879	NA	EN,IN,Astro,Oligo,OPC		5	0	1	TRUE	Anorexia
ITM2C	0.515426	0.516174	0.486123	0.515637	NA	NA		EN,Astro,Oligo,OPC	0	4	0	FALSE	Anorexia
SPATA22	0.225517	0.225204	0.221678	0.224892	NA	NA		EN,Astro,Oligo,OPC	0	4	0	FALSE	Anorexia
GREB1	NA	0.143112	0.132746	0.139562	0.132989	NA		EN,IN,Astro,Oligo	0	4	0	FALSE	Anorexia
ENSG00000267723	0.069552	0.0692761	0.0700633	NA	0.069996	NA		EN,IN,Astro,OPC	0	4	0	FALSE	Anorexia
ENSG00000262372	NA	NA	0.0308709	0.0312117	NA	NA	EN,Oligo		2	0	0.999036	FALSE	Anorexia
POLR3D	NA	0.00108044	0.00106654	0.00109336	0.00107515	NA	EN,IN,Astro,Oligo		4	0	1	TRUE	Anorexia
TSPAN17	NA	NA	0.090497	0.0922535	0.0900736	NA		EN,IN,Oligo	0	3	0	FALSE	Anorexia
ENSG00000237070	NA	NA	0.0994816	NA	0.100265	NA		EN,IN	0	2	0	FALSE	Anorexia
PAK4	NA	0.000695448	0.000691911	0.0006805	0.000684189	NA	EN,IN,Astro,Oligo		4	0	1	TRUE	Anorexia
TMEM220	7.87984e-05	8.47379e-05	7.97371e-05	8.19555e-05	8.07393e-05	NA	EN,IN,Astro,Oligo,OPC		5	0	1	TRUE	Anorexia
TGFBI	NA	NA	0.0298288	NA	NA	0.0314256	EN,Immune		2	0	0.999063	FALSE	Anorexia
TMEM116	0.000149662	0.000134018	0.000130717	0.000132723	0.000131018	NA	EN,IN,Astro,Oligo,OPC		5	0	1	TRUE	Anorexia
ENSG00000288177	NA	NA	0.019585	NA	0.0196174	NA	EN,IN		2	0	0.999616	FALSE	Anorexia
INTS12	0.413879	NA	NA	NA	0.3755	NA		IN,OPC	0	2	0	FALSE	Anorexia
MST1	0.0671432	0.0671896	NA	0.0695226	NA	NA		Astro,Oligo,OPC	0	3	0	FALSE	Anorexia
DYNC1I1	0.330519	0.330781	0.330306	NA	0.330587	NA		EN,IN,Astro,OPC	0	4	0	FALSE	Anorexia
COMMD1	NA	0.130771	NA	NA	NA	NA		Astro	0	1	0	FALSE	Anorexia
ENSG00000286645	NA	0.0490724	0.0486531	0.0493369	NA	NA	EN,Astro,Oligo		3	0	0.999882	FALSE	Anorexia
NME9	NA	NA	0.057243	0.0598906	0.0574295	NA		EN,IN,Oligo	0	3	0	FALSE	Anorexia
KPNA2	NA	NA	0.127256	NA	NA	NA		EN	0	1	0	FALSE	Anorexia
IPO11	NA	NA	0.034105	NA	0.0342395	NA	EN,IN		2	0	0.998832	FALSE	Anorexia
CHCHD6	NA	NA	0.383509	0.354297	NA	NA		EN,Oligo	0	2	0	FALSE	Anorexia
ZFAND2A	NA	NA	0.324152	0.280019	0.283855	NA		EN,IN,Oligo	0	3	0	FALSE	Anorexia
ENSG00000274029	NA	NA	0.155646	0.152224	NA	NA		EN,Oligo	0	2	0	FALSE	Anorexia
SIDT2	0.00623541	0.00622687	0.00630937	0.00620213	0.00628572	0.00633528	EN,IN,Astro,Oligo,OPC,Immune		6	0	1	TRUE	Anorexia
MASTL	0.000383984	0.000378123	0.00039376	0.000379265	0.000405308	0.000393754	EN,IN,Astro,Oligo,OPC,Immune		6	0	1	TRUE	Anorexia
ZFAND2A-DT	NA	0.000571291	0.000581971	0.000580708	0.000569156	NA	EN,IN,Astro,Oligo		4	0	1	TRUE	Anorexia
FGFRL1	NA	0.576589	0.541077	0.568599	0.538599	NA		EN,IN,Astro,Oligo	0	4	0	FALSE	Anorexia
CD40	NA	0.0187998	0.0188503	NA	0.0189449	0.0191185	EN,IN,Astro,Immune		4	0	1	FALSE	Anorexia
ENSG00000261369	NA	NA	NA	0.131533	NA	NA		Oligo	0	1	0	FALSE	Anorexia
ALLC	NA	NA	0.0158374	NA	0.0158249	NA	EN,IN		2	0	0.999749	FALSE	Anorexia
DPYD	0.140467	0.141062	NA	0.139813	NA	NA		Astro,Oligo,OPC	0	3	0	FALSE	Anorexia
TRIM29	NA	0.131542	NA	NA	NA	NA		Astro	0	1	0	FALSE	Anorexia
WNT3	NA	NA	NA	0.410901	0.383729	NA		IN,Oligo	0	2	0	FALSE	Anorexia
ZFYVE28	0.0101996	0.0102322	0.0104345	0.0102044	0.0104191	0.010293	EN,IN,Astro,Oligo,OPC,Immune		6	0	1	FALSE	Anorexia
E2F6	NA	NA	0.127869	NA	NA	NA		EN	0	1	0	FALSE	Anorexia
CCDC127	0.575093	NA	0.259061	0.577817	0.258899	NA		EN,IN,Oligo,OPC	0	4	0	FALSE	Anorexia
PRSS48	NA	0.159911	0.166375	0.159631	0.166117	NA		EN,IN,Astro,Oligo	0	4	0	FALSE	Anorexia
ENSG00000254705	NA	0.131803	NA	NA	NA	NA		Astro	0	1	0	FALSE	Anorexia
C21orf91	0.180868	0.181758	NA	0.1817	NA	NA		Astro,Oligo,OPC	0	3	0	FALSE	Anorexia
ENSG00000254054	NA	0.0992239	NA	NA	NA	0.101048		Astro,Immune	0	2	0	FALSE	Anorexia
PEBP4	NA	0.50635	0.524632	NA	NA	0.514103		EN,Astro,Immune	0	3	0	FALSE	Anorexia
ENSG00000245156	NA	NA	NA	0.132151	NA	NA		Oligo	0	1	0	FALSE	Anorexia
RMST	0.603968	0.606848	0.629024	NA	0.634878	NA		EN,IN,Astro,OPC	0	4	0	FALSE	Anorexia
SRSF9	NA	NA	0.128457	NA	NA	NA		EN	0	1	0	FALSE	Anorexia
DNAJC5	NA	0.0998628	0.106576	0.0998531	NA	0.103172		EN,Astro,Oligo,Immune	0	4	0	FALSE	Anorexia
SIPA1L2	0.518331	0.517585	0.523736	0.517719	NA	0.515557		EN,Astro,Oligo,OPC,Immune	0	5	0	FALSE	Anorexia
ABCC8	0.017674	0.0177076	0.0180122	0.0179151	0.0177491	NA	EN,IN,Astro,Oligo,OPC		5	0	1	FALSE	Anorexia
PCGF3	0.135844	0.135964	0.13169	0.135532	0.131744	0.136972		EN,IN,Astro,Oligo,OPC,Immune	0	6	0	FALSE	Anorexia
POPDC3	NA	NA	NA	0.0949836	0.0941544	NA		IN,Oligo	0	2	0	FALSE	Anorexia
ENSG00000286838	NA	NA	0.128782	NA	NA	NA		EN	0	1	0	FALSE	Anorexia
POLH	NA	NA	0.128894	NA	NA	NA		EN	0	1	0	FALSE	Anorexia
GBE1	NA	0.042115	NA	0.042027	0.0478633	0.0427222	IN,Astro,Oligo,Immune		4	0	0.999996	FALSE	Anorexia
PXN	NA	0.0453244	0.0430503	0.042917	0.0425075	NA	EN,IN,Astro,Oligo		4	0	0.999996	FALSE	Anorexia
ENSG00000267070	NA	0.0621854	NA	0.061856	NA	NA		Astro,Oligo	0	2	0	FALSE	Anorexia
MOB1A	NA	NA	0.129038	NA	NA	NA		EN	0	1	0	FALSE	Anorexia
ENSG00000244055	0.000878492	0.00087578	0.000879019	0.000882216	0.000884225	0.000890514	EN,IN,Astro,Oligo,OPC,Immune		6	0	1	TRUE	Anorexia
ACSS3	NA	0.307159	0.359617	0.306756	0.359906	NA		EN,IN,Astro,Oligo	0	4	0	FALSE	Anorexia
LINC02315	0.000211944	0.000216322	0.000213712	0.000214753	0.000231649	NA	EN,IN,Astro,Oligo,OPC		5	0	1	TRUE	Anorexia
ENSG00000213062	NA	NA	0.0892355	NA	0.0898666	NA		EN,IN	0	2	0	FALSE	Anorexia
ENSG00000279161	NA	NA	NA	0.133305	NA	NA		Oligo	0	1	0	FALSE	Anorexia
SEC11C	NA	0.141623	NA	0.143044	NA	NA		Astro,Oligo	0	2	0	FALSE	Anorexia
CSMD1	0.0887716	NA	0.0854396	NA	NA	NA		EN,OPC	0	2	0	FALSE	Anorexia
ENSG00000285633	NA	NA	0.129508	NA	NA	NA		EN	0	1	0	FALSE	Anorexia
CDKAL1	NA	NA	0.103661	0.12471	0.103906	NA		EN,IN,Oligo	0	3	0	FALSE	Anorexia
WFDC2	NA	NA	0.138441	0.136195	0.137691	NA		EN,IN,Oligo	0	3	0	FALSE	Anorexia
WDR41	NA	0.607353	NA	0.636063	0.586949	0.635166		IN,Astro,Oligo,Immune	0	4	0	FALSE	Anorexia
LRRC37A16P	0.0395043	0.0396068	0.0861496	0.0394306	0.0859912	0.0399475	Astro,Oligo,OPC,Immune	EN,IN	4	2	0.00740809	FALSE	Anorexia
FADS1	NA	0.00466714	0.00458005	0.00457053	0.00458168	NA	EN,IN,Astro,Oligo		4	0	1	TRUE	Anorexia
ENSG00000235939	0.00025705	0.000233382	0.000231399	0.000229408	0.000231585	NA	EN,IN,Astro,Oligo,OPC		5	0	1	TRUE	Anorexia
ENSG00000285804	2.07899e-05	2.09389e-05	2.01978e-05	2.06302e-05	2.10639e-05	NA	EN,IN,Astro,Oligo,OPC		5	0	1	TRUE	Anorexia
WDR91	0.0191122	0.0191823	0.0191583	0.0191654	NA	0.0192218	EN,Astro,Oligo,OPC,Immune		5	0	1	FALSE	Anorexia
ENSG00000248969	NA	NA	0.257342	NA	0.261246	NA		EN,IN	0	2	0	FALSE	Anorexia
HIPK1	NA	0.133739	NA	NA	NA	NA		Astro	0	1	0	FALSE	Anorexia
ALG1L	0.000198512	0.000197663	0.000252132	0.000198791	0.000207359	NA	EN,IN,Astro,Oligo,OPC		5	0	1	TRUE	Anorexia
ENSG00000285868	0.0364102	NA	NA	0.0364715	NA	NA	Oligo,OPC		2	0	0.998672	FALSE	Anorexia
POU6F2	0.0675044	0.0685013	0.0646693	NA	0.0648767	NA		EN,IN,Astro,OPC	0	4	0	FALSE	Anorexia
MEOX1	NA	NA	0.130279	NA	NA	NA		EN	0	1	0	FALSE	Anorexia
C3orf70	NA	NA	0.0406623	0.0408654	0.0407113	0.0408956	EN,IN,Oligo,Immune		4	0	0.999997	FALSE	Anorexia
ENSG00000263154	NA	NA	NA	0.134279	NA	NA		Oligo	0	1	0	FALSE	Anorexia
INPP1	3.1985e-06	2.87945e-06	3.12695e-06	2.86384e-06	3.05087e-06	4.31931e-06	EN,IN,Astro,Oligo,OPC,Immune		6	0	1	TRUE	Anorexia
ENSG00000250243	0.221664	NA	0.215164	NA	0.213874	NA		EN,IN,OPC	0	3	0	FALSE	Anorexia
ENSG00000249776	NA	NA	0.130759	NA	NA	NA		EN	0	1	0	FALSE	Anorexia
OPRD1	NA	NA	0.199593	NA	0.20192	NA		EN,IN	0	2	0	FALSE	Anorexia
CD59	NA	0.134776	NA	NA	NA	NA		Astro	0	1	0	FALSE	Anorexia
CREM	0.000766593	0.000779668	0.000781276	NA	NA	0.000800091	EN,Astro,OPC,Immune		4	0	1	TRUE	Anorexia
DNM1P35	NA	NA	0.130997	NA	NA	NA		EN	0	1	0	FALSE	Anorexia
COLGALT2	0.202944	0.202483	0.198254	0.203108	0.198817	NA		EN,IN,Astro,Oligo,OPC	0	5	0	FALSE	Anorexia
ENSG00000249417	NA	0.0807703	0.0645025	NA	0.064567	NA		EN,IN,Astro	0	3	0	FALSE	Anorexia
PALD1	0.427588	NA	0.426151	NA	NA	0.429048		EN,OPC,Immune	0	3	0	FALSE	Anorexia
RAB40C	NA	0.120276	0.120595	0.120095	0.119928	NA		EN,IN,Astro,Oligo	0	4	0	FALSE	Anorexia
HS6ST1	NA	NA	0.15077	0.174609	0.151255	NA		EN,IN,Oligo	0	3	0	FALSE	Anorexia
CNDP1	NA	NA	0.137991	0.135458	NA	NA		EN,Oligo	0	2	0	FALSE	Anorexia
ENSG00000284999	NA	NA	NA	NA	0.133921	NA		IN	0	1	0	FALSE	Anorexia
ENSG00000235078	NA	0.0308953	NA	0.0308119	NA	NA	Astro,Oligo		2	0	0.999048	FALSE	Anorexia
NUP205	NA	NA	0.110407	NA	0.111253	NA		EN,IN	0	2	0	FALSE	Anorexia
RAB11FIP4	NA	0.0700931	0.0629438	0.0679656	0.062892	NA		EN,IN,Astro,Oligo	0	4	0	FALSE	Anorexia
ENSG00000247121	NA	0.137933	0.135795	0.138077	0.136113	0.139175		EN,IN,Astro,Oligo,Immune	0	5	0	FALSE	Anorexia
LINC00612	0.000570899	0.00055994	0.000559748	0.000576688	0.000568448	NA	EN,IN,Astro,Oligo,OPC		5	0	1	TRUE	Anorexia
ENSG00000234826	NA	0.0355033	NA	0.035391	NA	NA	Astro,Oligo		2	0	0.998744	FALSE	Anorexia
SMARCC1	NA	0.0565026	0.0569354	0.0570432	NA	NA		EN,Astro,Oligo	0	3	0	FALSE	Anorexia
ENSG00000257829	NA	NA	0.0217968	NA	0.0217538	NA	EN,IN		2	0	0.999526	FALSE	Anorexia
ENSG00000286185	NA	0.0676463	0.0665586	NA	0.0669644	0.068375		EN,IN,Astro,Immune	0	4	0	FALSE	Anorexia
GOLGA6L10	0.000285324	0.00028255	0.00027646	NA	0.000276983	NA	EN,IN,Astro,OPC		4	0	1	TRUE	Anorexia
CLMN	0.0586465	0.0586602	NA	0.05955	0.061479	NA		IN,Astro,Oligo,OPC	0	4	0	FALSE	Anorexia
BEND6	0.0237805	0.0238084	0.0239045	0.0238191	0.0239027	0.024333	EN,IN,Astro,Oligo,OPC,Immune		6	0	1	FALSE	Anorexia
ENSG00000258234	NA	0.34783	0.283518	NA	0.285735	0.343002		EN,IN,Astro,Immune	0	4	0	FALSE	Anorexia
ASPA	NA	0.111276	0.109693	0.111157	NA	NA		EN,Astro,Oligo	0	3	0	FALSE	Anorexia
DHX32	NA	0.0562229	NA	0.0564321	NA	0.0570912		Astro,Oligo,Immune	0	3	0	FALSE	Anorexia
SVIL	0.53891	0.538775	0.535019	0.538903	0.534973	0.539864		EN,IN,Astro,Oligo,OPC,Immune	0	6	0	FALSE	Anorexia
TCAF1	0.100394	NA	0.0988101	0.100743	NA	NA		EN,Oligo,OPC	0	3	0	FALSE	Anorexia
ENSG00000273137	NA	NA	0.132602	NA	NA	NA		EN	0	1	0	FALSE	Anorexia
CASKIN2	NA	0.0250301	0.024979	NA	NA	NA	EN,Astro		2	0	0.999375	FALSE	Anorexia
ENSG00000242628	0.00157932	0.00158512	0.00158551	NA	0.00161578	NA	EN,IN,Astro,OPC		4	0	1	TRUE	Anorexia
CNGA4	NA	NA	0.0841635	0.0858012	0.084704	NA		EN,IN,Oligo	0	3	0	FALSE	Anorexia
LINC02320	NA	0.0941439	0.144504	0.0938651	0.12959	NA		EN,IN,Astro,Oligo	0	4	0	FALSE	Anorexia
RIC8B	NA	0.136837	NA	NA	NA	NA		Astro	0	1	0	FALSE	Anorexia
ENSG00000258831	NA	NA	0.133063	NA	NA	NA		EN	0	1	0	FALSE	Anorexia
ENSG00000286908	NA	NA	0.133089	NA	NA	NA		EN	0	1	0	FALSE	Anorexia
HES4	NA	0.0818809	0.0777408	0.0822258	0.0778478	NA		EN,IN,Astro,Oligo	0	4	0	FALSE	Anorexia
ENSG00000273399	NA	NA	0.133127	NA	NA	NA		EN	0	1	0	FALSE	Anorexia
ENSG00000238045	NA	0.0319546	0.0315633	NA	NA	NA	EN,Astro		2	0	0.998991	FALSE	Anorexia
NOMO1	NA	0.0886412	0.0865364	NA	NA	NA		EN,Astro	0	2	0	FALSE	Anorexia
SF1-DT	NA	0.000271342	0.000267681	0.000267167	0.000270908	NA	EN,IN,Astro,Oligo		4	0	1	TRUE	Anorexia
SETBP1	NA	0.414557	NA	0.429776	NA	NA		Astro,Oligo	0	2	0	FALSE	Anorexia
PLPPR1	0.536389	NA	NA	0.542059	0.550358	NA		IN,Oligo,OPC	0	3	0	FALSE	Anorexia
HORMAD1	NA	NA	0.0184719	NA	0.0184543	NA	EN,IN		2	0	0.999659	FALSE	Anorexia
COX7A2L	0.00277808	0.00283037	0.00274169	0.00276536	0.00273749	NA	EN,IN,Astro,Oligo,OPC		5	0	1	TRUE	Anorexia
KCNIP2-AS1	NA	NA	NA	NA	0.135706	NA		IN	0	1	0	FALSE	Anorexia
EPB41L4A-AS1	0.0278679	NA	NA	0.0276095	0.0277077	NA	IN,Oligo,OPC		3	0	0.999979	FALSE	Anorexia
ENSG00000272154	0.134749	0.134531	0.135441	0.134186	0.135264	NA		EN,IN,Astro,Oligo,OPC	0	5	0	FALSE	Anorexia
KCNQ5	NA	NA	0.321893	NA	0.317644	0.321428		EN,IN,Immune	0	3	0	FALSE	Anorexia
LINC02577	NA	NA	0.133628	NA	NA	NA		EN	0	1	0	FALSE	Anorexia
SSU72	NA	NA	0.133655	NA	NA	NA		EN	0	1	0	FALSE	Anorexia
LINC01479	NA	NA	0.133673	NA	NA	NA		EN	0	1	0	FALSE	Anorexia
ANKDD1A	0.369034	0.369646	0.37214	0.370036	0.372273	NA		EN,IN,Astro,Oligo,OPC	0	5	0	FALSE	Anorexia
C14orf178	NA	NA	0.30671	0.29259	NA	NA		EN,Oligo	0	2	0	FALSE	Anorexia
ZNF280D	0.00387442	0.00387305	NA	0.00391857	NA	NA	Astro,Oligo,OPC		3	0	1	TRUE	Anorexia
M6PR	NA	7.48027e-05	7.29406e-05	7.23359e-05	7.30267e-05	8.36687e-05	EN,IN,Astro,Oligo,Immune		5	0	1	TRUE	Anorexia
SAFB2	NA	NA	NA	0.138094	NA	NA		Oligo	0	1	0	FALSE	Anorexia
GLS	NA	0.392287	NA	0.392641	NA	NA		Astro,Oligo	0	2	0	FALSE	Anorexia
MRAP2	NA	NA	0.0233173	NA	0.0232695	NA	EN,IN		2	0	0.999457	FALSE	Anorexia
ASZ1	NA	NA	0.0401393	0.0406084	NA	NA	EN,Oligo		2	0	0.99837	FALSE	Anorexia
LINC02587	NA	NA	0.134278	NA	NA	NA		EN	0	1	0	FALSE	Anorexia
ENSG00000245552	NA	0.585867	0.588149	0.58247	0.588881	0.583925		EN,IN,Astro,Oligo,Immune	0	5	0	FALSE	Anorexia
SMARCA4	NA	NA	0.134412	NA	NA	NA		EN	0	1	0	FALSE	Anorexia
SHISA6	0.611315	NA	NA	0.611597	NA	NA		Oligo,OPC	0	2	0	FALSE	Anorexia
TXNRD3	NA	NA	NA	0.358272	0.364711	0.37136		IN,Oligo,Immune	0	3	0	FALSE	Anorexia
FIGN	0.00435931	0.00436243	0.00480862	0.00437237	0.00449844	NA	EN,IN,Astro,Oligo,OPC		5	0	1	TRUE	Anorexia
NFASC	NA	0.162595	0.165915	0.163001	0.16599	NA		EN,IN,Astro,Oligo	0	4	0	FALSE	Anorexia
IPPK	0.00195038	0.00193052	0.00192954	0.00191976	0.00195138	NA	EN,IN,Astro,Oligo,OPC		5	0	1	TRUE	Anorexia
PHLPP1	NA	NA	NA	0.1388	NA	NA		Oligo	0	1	0	FALSE	Anorexia
IMPG1	NA	NA	0.134808	NA	NA	NA		EN	0	1	0	FALSE	Anorexia
NRXN2	NA	NA	NA	0.138829	NA	NA		Oligo	0	1	0	FALSE	Anorexia
MPP5	NA	NA	NA	0.138903	NA	NA		Oligo	0	1	0	FALSE	Anorexia
ENSG00000285220	NA	0.055919	0.0467961	NA	0.0467929	NA	EN,IN	Astro	2	1	0.0557965	FALSE	Anorexia
ZRANB2-AS2	NA	NA	NA	0.13917	NA	NA		Oligo	0	1	0	FALSE	Anorexia
SNED1-AS1	0.00091967	0.000911233	0.00094149	0.000914549	0.000937693	NA	EN,IN,Astro,Oligo,OPC		5	0	1	TRUE	Anorexia
POLK	0.00364187	NA	0.00365691	0.00366426	NA	NA	EN,Oligo,OPC		3	0	1	TRUE	Anorexia
ENSG00000279875	NA	NA	0.135262	NA	NA	NA		EN	0	1	0	FALSE	Anorexia
FAM47E	NA	NA	0.135296	NA	NA	NA		EN	0	1	0	FALSE	Anorexia
ENSG00000228509	NA	NA	NA	0.139316	NA	NA		Oligo	0	1	0	FALSE	Anorexia
COLQ	NA	NA	0.023994	0.0234826	0.0235156	NA	EN,IN,Oligo		3	0	0.999987	FALSE	Anorexia
TP53BP2	0.497253	0.482259	0.478176	0.498027	0.479548	NA		EN,IN,Astro,Oligo,OPC	0	5	0	FALSE	Anorexia
ENSG00000253982	0.000180406	0.000174772	0.000233608	0.000174409	0.000193455	0.00017907	EN,IN,Astro,Oligo,OPC,Immune		6	0	1	TRUE	Anorexia
KIAA0895L	NA	NA	0.0405017	NA	0.0403323	NA	EN,IN		2	0	0.998366	FALSE	Anorexia
ENSG00000250541	NA	0.152466	0.147923	NA	0.147457	NA		EN,IN,Astro	0	3	0	FALSE	Anorexia
BTBD10	NA	0.134505	0.143604	0.134382	NA	0.136504		EN,Astro,Oligo,Immune	0	4	0	FALSE	Anorexia
VPS53	6.92413e-05	6.25206e-05	6.39904e-05	6.32528e-05	6.58314e-05	6.68809e-05	EN,IN,Astro,Oligo,OPC,Immune		6	0	1	TRUE	Anorexia
NT5C3A	NA	NA	0.170014	0.407223	0.169954	NA		EN,IN,Oligo	0	3	0	FALSE	Anorexia
A2MP1	0.350948	0.350508	0.341937	0.351592	NA	NA		EN,Astro,Oligo,OPC	0	4	0	FALSE	Anorexia
ENSG00000253404	NA	NA	0.135909	NA	NA	NA		EN	0	1	0	FALSE	Anorexia
C2CD4C	0.108897	NA	0.127079	0.108714	NA	NA		EN,Oligo,OPC	0	3	0	FALSE	Anorexia
CFTR	0.0701675	0.0796503	0.0701993	0.073224	0.0697355	0.0706812		EN,IN,Astro,Oligo,OPC,Immune	0	6	0	FALSE	Anorexia
KPNA4	NA	NA	NA	0.139995	NA	NA		Oligo	0	1	0	FALSE	Anorexia
C15orf40	5.34395e-05	5.51821e-05	5.28231e-05	5.28015e-05	5.24324e-05	6.37233e-05	EN,IN,Astro,Oligo,OPC,Immune		6	0	1	TRUE	Anorexia
PPM1E	0.0400447	0.0398339	0.0392826	0.04257	0.0392113	NA	EN,IN,Astro,Oligo,OPC		5	0	1	FALSE	Anorexia
ARPC3	NA	NA	0.0342493	0.0345837	NA	NA	EN,Oligo		2	0	0.998816	FALSE	Anorexia
TSTD3	0.00416037	NA	0.00430056	0.00415581	0.00429464	0.00421958	EN,IN,Oligo,OPC,Immune		5	0	1	TRUE	Anorexia
OR7C1	NA	NA	NA	0.140547	NA	NA		Oligo	0	1	0	FALSE	Anorexia
RTF1	NA	NA	0.0220493	NA	0.0220739	NA	EN,IN		2	0	0.999513	FALSE	Anorexia
CABLES2	0.0257981	0.0258048	0.026952	0.025842	0.0270016	NA	EN,IN,Astro,Oligo,OPC		5	0	1	FALSE	Anorexia
TPTE2P5	0.227743	NA	0.226528	0.227185	0.226366	NA		EN,IN,Oligo,OPC	0	4	0	FALSE	Anorexia
ENSG00000286503	NA	NA	0.0957413	0.0945938	NA	NA		EN,Oligo	0	2	0	FALSE	Anorexia
YJEFN3	NA	0.151177	0.129678	NA	0.129979	NA		EN,IN,Astro	0	3	0	FALSE	Anorexia
MAPK1	NA	0.0560038	NA	0.055768	NA	NA		Astro,Oligo	0	2	0	FALSE	Anorexia
SARM1	NA	0.0216106	0.0215428	NA	0.0217261	NA	EN,IN,Astro		3	0	0.99999	FALSE	Anorexia
ALOX12-AS1	0.0676818	0.0676503	0.0680371	0.0676196	0.0680868	0.0679237		EN,IN,Astro,Oligo,OPC,Immune	0	6	0	FALSE	Anorexia
NSUN6	0.0290426	0.0294445	0.029021	0.0293121	0.0289076	NA	EN,IN,Astro,Oligo,OPC		5	0	1	FALSE	Anorexia
LINC01811	NA	0.261976	0.25619	NA	0.254975	NA		EN,IN,Astro	0	3	0	FALSE	Anorexia
PNPLA2	NA	NA	0.13691	NA	NA	NA		EN	0	1	0	FALSE	Anorexia
SLC44A5	0.311939	0.311806	0.299483	NA	NA	NA		EN,Astro,OPC	0	3	0	FALSE	Anorexia
ARRDC2	NA	NA	NA	0.141061	NA	NA		Oligo	0	1	0	FALSE	Anorexia
PEAK1	0.0147347	0.0146786	0.0145875	0.0147219	0.0146267	NA	EN,IN,Astro,Oligo,OPC		5	0	1	FALSE	Anorexia
LINC02143	NA	NA	0.137124	NA	NA	NA		EN	0	1	0	FALSE	Anorexia
BHMT2	0.165526	0.164153	NA	NA	NA	NA		Astro,OPC	0	2	0	FALSE	Anorexia
SYK	NA	NA	NA	NA	NA	0.148873		Immune	0	1	0	FALSE	Anorexia
PPP2R1B	NA	0.00174329	0.00172788	0.00171746	0.00172626	NA	EN,IN,Astro,Oligo		4	0	1	TRUE	Anorexia
LINC01630	0.0180438	0.018021	0.0179674	0.023507	NA	NA	EN,Astro,Oligo,OPC		4	0	1	FALSE	Anorexia
PTPRN2	0.608254	NA	0.474437	0.611699	NA	0.588567		EN,Oligo,OPC,Immune	0	4	0	FALSE	Anorexia
VPS13C	0.0487689	NA	0.0491687	0.0490566	0.0487086	0.0491712	EN,IN,Oligo,OPC,Immune		5	0	1	FALSE	Anorexia
ZSCAN2	0.118618	NA	0.155539	0.11767	0.128891	NA		EN,IN,Oligo,OPC	0	4	0	FALSE	Anorexia
NECTIN3	0.0157815	0.015704	0.0163391	0.0158721	NA	0.0158796	EN,Astro,Oligo,OPC,Immune		5	0	1	FALSE	Anorexia
EIPR1	NA	0.000734217	0.000723329	0.000724153	0.000739173	NA	EN,IN,Astro,Oligo		4	0	1	TRUE	Anorexia
MTRES1	NA	NA	NA	0.141632	NA	NA		Oligo	0	1	0	FALSE	Anorexia
TNFAIP8L1	NA	NA	NA	0.0321802	0.032812	NA	IN,Oligo		2	0	0.998944	FALSE	Anorexia
NGF	0.0742336	NA	NA	NA	0.075528	NA		IN,OPC	0	2	0	FALSE	Anorexia
ENSG00000288102	NA	NA	0.124575	NA	0.123482	NA		EN,IN	0	2	0	FALSE	Anorexia
H6PD	4.95326e-05	5.04769e-05	4.85648e-05	4.80677e-05	4.92406e-05	5.64491e-05	EN,IN,Astro,Oligo,OPC,Immune		6	0	1	TRUE	Anorexia
SNN	NA	0.14177	NA	NA	NA	NA		Astro	0	1	0	FALSE	Anorexia
KCNMB4	0.0111636	NA	0.0110961	0.0110983	0.0111572	0.0115283	EN,IN,Oligo,OPC,Immune		5	0	1	FALSE	Anorexia
RERE	NA	0.436051	NA	0.440812	0.480988	NA		IN,Astro,Oligo	0	3	0	FALSE	Anorexia
USP44	NA	0.0765613	0.0785962	0.076472	0.0785877	NA		EN,IN,Astro,Oligo	0	4	0	FALSE	Anorexia
MYOF	NA	0.39439	NA	NA	NA	NA		Astro	0	1	0	FALSE	Anorexia
RTN4RL2	NA	NA	NA	NA	0.140489	NA		IN	0	1	0	FALSE	Anorexia
FAIM2	NA	0.40132	0.371768	0.394835	0.369101	NA		EN,IN,Astro,Oligo	0	4	0	FALSE	Anorexia
SUOX	0.000266272	0.000267907	0.000266998	0.000274407	0.000281567	NA	EN,IN,Astro,Oligo,OPC		5	0	1	TRUE	Anorexia
TMEM184B	NA	0.213528	0.208918	0.212901	NA	NA		EN,Astro,Oligo	0	3	0	FALSE	Anorexia
SHANK2	0.166749	NA	NA	0.16443	NA	NA		Oligo,OPC	0	2	0	FALSE	Anorexia
QRFPR	NA	NA	0.205792	NA	0.203195	NA		EN,IN	0	2	0	FALSE	Anorexia
ENSG00000262877	6.53038e-05	6.65273e-05	6.76056e-05	6.79338e-05	6.62662e-05	NA	EN,IN,Astro,Oligo,OPC		5	0	1	TRUE	Anorexia
GXYLT1	2.36348e-05	2.42987e-05	2.41688e-05	2.37081e-05	2.52506e-05	3.17977e-05	EN,IN,Astro,Oligo,OPC,Immune		6	0	1	TRUE	Anorexia
ATPSCKMT	0.180309	0.180615	0.178307	0.180357	0.178002	NA		EN,IN,Astro,Oligo,OPC	0	5	0	FALSE	Anorexia
LOXL1	NA	NA	NA	NA	0.141023	NA		IN	0	1	0	FALSE	Anorexia
TAF11	0.00941046	0.00936616	0.00946335	0.00939916	0.00953654	NA	EN,IN,Astro,Oligo,OPC		5	0	1	TRUE	Anorexia
LIPE-AS1	NA	NA	NA	0.142886	NA	NA		Oligo	0	1	0	FALSE	Anorexia
ENSG00000227098	NA	NA	0.197361	NA	0.194972	NA		EN,IN	0	2	0	FALSE	Anorexia
INO80D	0.00408328	0.00409484	0.00411772	NA	0.00411424	NA	EN,IN,Astro,OPC		4	0	1	TRUE	Anorexia
ATXN3	NA	0.00417387	0.00418432	0.00428682	0.00416716	NA	EN,IN,Astro,Oligo		4	0	1	TRUE	Anorexia
LNX1	0.289829	NA	0.267262	NA	NA	NA		EN,OPC	0	2	0	FALSE	Anorexia
CFAP20	NA	NA	NA	0.143242	NA	NA		Oligo	0	1	0	FALSE	Anorexia
MAFB	NA	NA	0.13922	NA	NA	NA		EN	0	1	0	FALSE	Anorexia
ENSG00000257831	NA	NA	NA	0.143302	NA	NA		Oligo	0	1	0	FALSE	Anorexia
LPCAT2	NA	NA	0.001556	0.00155973	0.00153826	0.00162212	EN,IN,Oligo,Immune		4	0	1	TRUE	Anorexia
ANKRD40	NA	0.00148258	0.00148975	0.00147411	0.00149237	NA	EN,IN,Astro,Oligo		4	0	1	TRUE	Anorexia
SUZ12P1	6.74639e-05	6.67644e-05	6.74908e-05	6.68364e-05	6.73146e-05	6.82022e-05	EN,IN,Astro,Oligo,OPC,Immune		6	0	1	TRUE	Anorexia
SRRM3	NA	NA	0.0509079	NA	0.050672	NA		EN,IN	0	2	0	FALSE	Anorexia
KTN1-AS1	0.00952684	0.00955137	0.00953811	0.00959751	0.00955886	NA	EN,IN,Astro,Oligo,OPC		5	0	1	TRUE	Anorexia
RPL39P5	NA	NA	NA	0.143601	NA	NA		Oligo	0	1	0	FALSE	Anorexia
PIDD1	NA	0.17277	0.168915	NA	0.170171	NA		EN,IN,Astro	0	3	0	FALSE	Anorexia
ENSG00000255268	NA	NA	0.139665	NA	NA	NA		EN	0	1	0	FALSE	Anorexia
ENSG00000227220	0.359188	0.36081	0.361492	0.359537	0.361456	NA		EN,IN,Astro,Oligo,OPC	0	5	0	FALSE	Anorexia
ENSG00000254194	NA	0.288855	NA	NA	0.279242	NA		IN,Astro	0	2	0	FALSE	Anorexia
CPEB2-DT	NA	0.419989	0.429152	0.42753	0.422996	NA		EN,IN,Astro,Oligo	0	4	0	FALSE	Anorexia
NAB1	NA	0.066795	0.0684716	0.0668955	0.0684285	NA		EN,IN,Astro,Oligo	0	4	0	FALSE	Anorexia
ENSG00000286957	NA	NA	0.0194249	NA	0.0194256	NA	EN,IN		2	0	0.999623	FALSE	Anorexia
RPS9	NA	0.0832431	0.0835842	0.0831588	0.0835387	0.0834149		EN,IN,Astro,Oligo,Immune	0	5	0	FALSE	Anorexia
GCLC	0.000837835	0.000826554	0.000817704	0.00082131	0.000817488	0.0010461	EN,IN,Astro,Oligo,OPC,Immune		6	0	1	TRUE	Anorexia
SLFNL1	NA	NA	0.140011	NA	NA	NA		EN	0	1	0	FALSE	Anorexia
ENSG00000264016	0.0539725	0.106158	0.0553065	0.0548545	0.0518908	NA		EN,IN,Astro,Oligo,OPC	0	5	0	FALSE	Anorexia
RPL21P8	NA	NA	NA	0.144102	NA	NA		Oligo	0	1	0	FALSE	Anorexia
AGBL3	0.437955	0.440462	0.486497	0.458124	0.484197	0.437823		EN,IN,Astro,Oligo,OPC,Immune	0	6	0	FALSE	Anorexia
SUCLG2-AS1	3.63257e-06	3.72289e-06	3.67693e-06	3.61751e-06	3.6636e-06	3.95257e-06	EN,IN,Astro,Oligo,OPC,Immune		6	0	1	TRUE	Anorexia
ENSG00000287903	NA	NA	0.140069	NA	NA	NA		EN	0	1	0	FALSE	Anorexia
AGFG1	0.0982991	NA	0.0972231	0.102813	NA	NA		EN,Oligo,OPC	0	3	0	FALSE	Anorexia
AMZ2	0.275092	0.273128	0.270757	0.27398	0.272008	0.278638		EN,IN,Astro,Oligo,OPC,Immune	0	6	0	FALSE	Anorexia
MLIP-AS1	NA	NA	0.140167	NA	NA	NA		EN	0	1	0	FALSE	Anorexia
UBE2R2	NA	0.523652	0.533596	0.529275	NA	NA		EN,Astro,Oligo	0	3	0	FALSE	Anorexia
CLDN12	NA	0.00819363	0.0081372	0.00810439	0.00812344	NA	EN,IN,Astro,Oligo		4	0	1	TRUE	Anorexia
ASPSCR1	NA	0.336942	0.336601	0.337276	0.336983	0.33636		EN,IN,Astro,Oligo,Immune	0	5	0	FALSE	Anorexia
ENSG00000286458	NA	0.0491506	0.0477899	0.0650187	0.0474544	0.050522	EN,IN,Astro	Oligo,Immune	3	2	0.00328451	FALSE	Anorexia
DNAH2	NA	NA	0.0547117	NA	0.0549445	NA		EN,IN	0	2	0	FALSE	Anorexia
SPINK5	NA	NA	0.48528	0.469611	0.485884	NA		EN,IN,Oligo	0	3	0	FALSE	Anorexia
METTL6	0.00360928	0.00354726	0.00355944	NA	0.00354598	NA	EN,IN,Astro,OPC		4	0	1	TRUE	Anorexia
SYNM	0.546992	0.524948	0.534618	0.525042	0.556465	NA		EN,IN,Astro,Oligo,OPC	0	5	0	FALSE	Anorexia
CATSPERG	NA	NA	0.033565	0.0349408	0.033653	0.0349291	EN,IN,Oligo,Immune		4	0	0.999999	FALSE	Anorexia
PLXNB2	NA	NA	0.47364	0.486176	NA	0.473704		EN,Oligo,Immune	0	3	0	FALSE	Anorexia
LINC02853	0.00170589	0.00171037	0.00175187	0.00170099	0.00174848	NA	EN,IN,Astro,Oligo,OPC		5	0	1	TRUE	Anorexia
TBC1D17	NA	0.00469157	0.00465813	0.00461596	0.00461913	NA	EN,IN,Astro,Oligo		4	0	1	TRUE	Anorexia
PDGFB	NA	NA	NA	NA	NA	0.152473		Immune	0	1	0	FALSE	Anorexia
FAM160A1	0.00105407	0.00105767	0.00108816	NA	NA	0.00110316	EN,Astro,OPC,Immune		4	0	1	TRUE	Anorexia
LINC02822	NA	NA	0.114861	NA	0.113956	NA		EN,IN	0	2	0	FALSE	Anorexia
ENSG00000285941	NA	0.144981	NA	NA	NA	NA		Astro	0	1	0	FALSE	Anorexia
C6orf62	2.12288e-05	1.97773e-05	1.96974e-05	1.99317e-05	2.01544e-05	2.42903e-05	EN,IN,Astro,Oligo,OPC,Immune		6	0	1	TRUE	Anorexia
CPSF2	NA	NA	NA	0.419683	NA	0.411375		Oligo,Immune	0	2	0	FALSE	Anorexia
PC	0.382387	0.381381	0.382258	0.389299	0.387825	NA		EN,IN,Astro,Oligo,OPC	0	5	0	FALSE	Anorexia
TEX29	NA	NA	0.393228	0.367671	NA	NA		EN,Oligo	0	2	0	FALSE	Anorexia
FANK1	NA	NA	0.144065	0.148184	NA	NA		EN,Oligo	0	2	0	FALSE	Anorexia
ENSG00000262903	NA	NA	0.141291	NA	NA	NA		EN	0	1	0	FALSE	Anorexia
HAGHL	NA	NA	0.107184	0.142382	0.107337	NA		EN,IN,Oligo	0	3	0	FALSE	Anorexia
ZFHX4	NA	NA	NA	0.227818	0.223232	NA		IN,Oligo	0	2	0	FALSE	Anorexia
HMGB2	NA	NA	NA	0.145394	NA	NA		Oligo	0	1	0	FALSE	Anorexia
MAP10	NA	NA	NA	0.145497	NA	NA		Oligo	0	1	0	FALSE	Anorexia
ADAM11	NA	0.11366	NA	0.114036	0.120916	NA		IN,Astro,Oligo	0	3	0	FALSE	Anorexia
HMGN3	NA	NA	0.0354606	0.0364879	0.0355618	NA	EN,IN,Oligo		3	0	0.999954	FALSE	Anorexia
LIPG	NA	NA	NA	NA	NA	0.153477		Immune	0	1	0	FALSE	Anorexia
ODAPH	NA	NA	0.0423139	0.0419542	0.0420959	NA	EN,IN,Oligo		3	0	0.999925	FALSE	Anorexia
HSPA13	NA	NA	0.141704	NA	NA	NA		EN	0	1	0	FALSE	Anorexia
PPP1CA	NA	0.145651	NA	NA	NA	NA		Astro	0	1	0	FALSE	Anorexia
ENSG00000261098	8.758e-05	8.95344e-05	8.71513e-05	8.92077e-05	8.91725e-05	NA	EN,IN,Astro,Oligo,OPC		5	0	1	TRUE	Anorexia
ENSG00000287087	NA	NA	0.141814	NA	NA	NA		EN	0	1	0	FALSE	Anorexia
DDX19A-DT	NA	NA	NA	NA	NA	0.153745		Immune	0	1	0	FALSE	Anorexia
ENSG00000254187	NA	0.011529	0.0110882	NA	0.0111221	NA	EN,IN,Astro		3	0	0.999999	FALSE	Anorexia
DEGS1	NA	0.0228367	NA	0.0227783	NA	0.0231348	Astro,Oligo,Immune		3	0	0.999988	FALSE	Anorexia
CA8	0.368209	0.367099	0.355902	NA	0.355521	0.37072		EN,IN,Astro,OPC,Immune	0	5	0	FALSE	Anorexia
ENSG00000256988	NA	NA	0.0658579	0.0678281	0.0656585	NA		EN,IN,Oligo	0	3	0	FALSE	Anorexia
NT5DC2	NA	NA	0.399099	NA	0.388397	NA		EN,IN	0	2	0	FALSE	Anorexia
ENSG00000259118	0.046838	0.0468516	0.0478793	0.0472525	NA	NA	EN,Astro,Oligo,OPC		4	0	0.999995	FALSE	Anorexia
LINC01170	0.200844	0.200159	0.205197	0.2005	0.205908	0.203028		EN,IN,Astro,Oligo,OPC,Immune	0	6	0	FALSE	Anorexia
ENSG00000232642	NA	NA	0.00616224	0.00623648	0.00619199	NA	EN,IN,Oligo		3	0	1	TRUE	Anorexia
ENSG00000144785	NA	NA	NA	NA	0.144501	NA		IN	0	1	0	FALSE	Anorexia
ENSG00000275613	NA	NA	0.142342	NA	NA	NA		EN	0	1	0	FALSE	Anorexia
ENSG00000237074	0.0923383	0.0923639	0.0912302	0.0919005	0.0910099	NA		EN,IN,Astro,Oligo,OPC	0	5	0	FALSE	Anorexia
C9orf147	NA	NA	NA	0.146602	NA	NA		Oligo	0	1	0	FALSE	Anorexia
ENSG00000288107	0.00129022	0.00127996	0.0013222	0.00128799	0.00129953	NA	EN,IN,Astro,Oligo,OPC		5	0	1	TRUE	Anorexia
CERS2	NA	NA	0.00160069	0.00162969	0.001613	0.00164198	EN,IN,Oligo,Immune		4	0	1	TRUE	Anorexia
ENSG00000287976	NA	NA	0.142669	NA	NA	NA		EN	0	1	0	FALSE	Anorexia
NAA25	NA	0.135177	0.130161	0.148066	0.132413	NA		EN,IN,Astro,Oligo	0	4	0	FALSE	Anorexia
AGAP7P	NA	NA	0.0243626	NA	0.024386	NA	EN,IN		2	0	0.999406	FALSE	Anorexia
ENSG00000286648	NA	NA	0.0371943	NA	0.0370773	NA	EN,IN		2	0	0.998621	FALSE	Anorexia
ENSG00000260793	NA	0.0281847	NA	0.0283785	0.0291159	NA	IN,Astro,Oligo		3	0	0.999977	FALSE	Anorexia
ELP1	0.000951022	0.000945179	0.000954008	0.000962899	0.00095752	NA	EN,IN,Astro,Oligo,OPC		5	0	1	TRUE	Anorexia
ENSG00000286885	NA	0.102897	0.098204	NA	0.0985506	NA		EN,IN,Astro	0	3	0	FALSE	Anorexia
STRC	NA	NA	0.0636305	NA	0.0633051	NA		EN,IN	0	2	0	FALSE	Anorexia
ITPKB	0.00890049	NA	0.00871299	NA	0.00878017	NA	EN,IN,OPC		3	0	0.999999	TRUE	Anorexia
NEB	9.09817e-05	9.406e-05	9.09909e-05	9.1438e-05	9.33005e-05	9.89512e-05	EN,IN,Astro,Oligo,OPC,Immune		6	0	1	TRUE	Anorexia
WBP4	0.00633568	0.00612444	0.00614486	0.00615465	0.00611852	NA	EN,IN,Astro,Oligo,OPC		5	0	1	TRUE	Anorexia
TIGD7	0.149319	NA	NA	NA	NA	NA		OPC	0	1	0	FALSE	Anorexia
ERO1A	NA	NA	0.0691465	NA	0.069798	0.0726643		EN,IN,Immune	0	3	0	FALSE	Anorexia
Metazoa_SRP-91	NA	NA	0.143162	NA	NA	NA		EN	0	1	0	FALSE	Anorexia
FAM76A	NA	NA	0.143234	NA	NA	NA		EN	0	1	0	FALSE	Anorexia
ACTR3C	NA	0.0132843	0.0132264	NA	0.0132831	NA	EN,IN,Astro		3	0	0.999998	FALSE	Anorexia
ENSG00000259407	0.00569549	0.00564079	0.00565424	NA	0.0056567	NA	EN,IN,Astro,OPC		4	0	1	TRUE	Anorexia
MYO16	0.449169	0.45397	0.615602	NA	0.610838	0.447561		EN,IN,Astro,OPC,Immune	0	5	0	FALSE	Anorexia
BOLL	NA	NA	0.0436341	NA	0.0437761	NA	EN,IN		2	0	0.99809	FALSE	Anorexia
ENSG00000230730	NA	NA	0.143362	NA	NA	NA		EN	0	1	0	FALSE	Anorexia
ENSG00000231424	0.0304584	0.0305617	NA	NA	0.0316673	NA	IN,Astro,OPC		3	0	0.999971	FALSE	Anorexia
TM2D3	3.81225e-05	3.7671e-05	3.92414e-05	3.81156e-05	3.85751e-05	NA	EN,IN,Astro,Oligo,OPC		5	0	1	TRUE	Anorexia
TRIM47	NA	0.0156868	0.0154663	0.0162214	0.0154578	NA	EN,IN,Astro,Oligo		4	0	1	FALSE	Anorexia
LINC02426	0.26154	0.26038	0.264252	0.260833	0.264652	NA		EN,IN,Astro,Oligo,OPC	0	5	0	FALSE	Anorexia
EPB41L4A	0.328348	0.32834	0.321572	0.326789	NA	NA		EN,Astro,Oligo,OPC	0	4	0	FALSE	Anorexia
SPCS2	NA	0.461771	0.516955	NA	NA	NA		EN,Astro	0	2	0	FALSE	Anorexia
MOV10	NA	0.521342	0.510208	NA	0.518118	NA		EN,IN,Astro	0	3	0	FALSE	Anorexia
KIT	0.150202	NA	NA	NA	NA	NA		OPC	0	1	0	FALSE	Anorexia
LRRC4C	NA	0.554723	NA	NA	NA	0.532925		Astro,Immune	0	2	0	FALSE	Anorexia
MICU1	0.0706918	0.0625712	0.0600253	0.0987807	0.0606041	NA		EN,IN,Astro,Oligo,OPC	0	5	0	FALSE	Anorexia
ENSG00000269843	NA	NA	0.0158358	0.0163238	0.0158538	NA	EN,IN,Oligo		3	0	0.999996	FALSE	Anorexia
CLINT1	0.125189	NA	NA	0.123799	NA	NA		Oligo,OPC	0	2	0	FALSE	Anorexia
CD14	NA	NA	0.10373	NA	0.104355	NA		EN,IN	0	2	0	FALSE	Anorexia
DGKQ	NA	NA	0.090064	NA	NA	0.0902472		EN,Immune	0	2	0	FALSE	Anorexia
BLOC1S2	0.000576164	0.000581138	0.000576253	0.00057448	0.000571558	NA	EN,IN,Astro,Oligo,OPC		5	0	1	TRUE	Anorexia
NUP54	0.0716531	0.0716524	0.233643	0.0716338	0.232735	NA		EN,IN,Astro,Oligo,OPC	0	5	0	FALSE	Anorexia
CFAP54	NA	0.0710549	0.0717801	0.0708017	NA	NA		EN,Astro,Oligo	0	3	0	FALSE	Anorexia
CARD11	NA	NA	0.387124	NA	NA	0.375318		EN,Immune	0	2	0	FALSE	Anorexia
TKT	NA	0.156592	NA	0.156246	NA	0.159278		Astro,Oligo,Immune	0	3	0	FALSE	Anorexia
HNRNPKP3	0.038592	0.03876	NA	NA	0.0387065	NA	IN,Astro,OPC		3	0	0.999942	FALSE	Anorexia
ZNF26	NA	NA	0.144706	NA	NA	NA		EN	0	1	0	FALSE	Anorexia
AFAP1-AS1	0.251995	NA	0.259379	NA	0.256112	NA		EN,IN,OPC	0	3	0	FALSE	Anorexia
ADPRM	1.87443e-05	1.89093e-05	1.89764e-05	1.92667e-05	1.91225e-05	2.77462e-05	EN,IN,Astro,Oligo,OPC,Immune		6	0	1	TRUE	Anorexia
RAB33B	NA	NA	NA	NA	0.521679	0.5797		IN,Immune	0	2	0	FALSE	Anorexia
ARV1	0.0563156	0.0557423	0.0558532	NA	NA	NA		EN,Astro,OPC	0	3	0	FALSE	Anorexia
ENSG00000224790	NA	NA	0.0254003	NA	0.0253665	NA	EN,IN		2	0	0.999356	FALSE	Anorexia
TESC-AS1	NA	0.00288769	0.00292415	0.00290856	0.00290054	NA	EN,IN,Astro,Oligo		4	0	1	TRUE	Anorexia
RNF40	NA	0.0544853	NA	NA	0.0556378	NA		IN,Astro	0	2	0	FALSE	Anorexia
ENSG00000228748	NA	0.440317	0.424325	NA	0.427317	NA		EN,IN,Astro	0	3	0	FALSE	Anorexia
C11orf49	0.233121	0.233731	0.22909	0.231469	NA	NA		EN,Astro,Oligo,OPC	0	4	0	FALSE	Anorexia
MSANTD4	NA	0.269994	0.272433	0.271058	0.272702	NA		EN,IN,Astro,Oligo	0	4	0	FALSE	Anorexia
CBR3-AS1	NA	NA	0.0118533	0.0116871	0.0116564	NA	EN,IN,Oligo		3	0	0.999998	FALSE	Anorexia
CEP95	NA	NA	0.262501	0.265779	NA	0.263119		EN,Oligo,Immune	0	3	0	FALSE	Anorexia
PAH	0.000318788	0.00031797	0.000317649	NA	0.000320289	NA	EN,IN,Astro,OPC		4	0	1	TRUE	Anorexia
ENSG00000285644	NA	NA	0.00316612	0.00321194	0.00315253	NA	EN,IN,Oligo		3	0	1	TRUE	Anorexia
PHTF1	NA	NA	0.0210657	NA	0.0210633	NA	EN,IN		2	0	0.999556	FALSE	Anorexia
RABL2B	0.00129002	0.00128092	0.00126805	0.0012724	0.0012733	NA	EN,IN,Astro,Oligo,OPC		5	0	1	TRUE	Anorexia
DNMT3B	NA	NA	0.0245234	NA	0.0244968	NA	EN,IN		2	0	0.999399	FALSE	Anorexia
CHL1	0.140326	0.140065	0.143297	NA	0.143519	NA		EN,IN,Astro,OPC	0	4	0	FALSE	Anorexia
SYCP3	0.00017718	0.000177502	0.000179035	0.000197317	0.000178933	0.000187935	EN,IN,Astro,Oligo,OPC,Immune		6	0	1	TRUE	Anorexia
C21orf62-AS1	0.437572	0.437664	0.440164	0.437392	0.440244	NA		EN,IN,Astro,Oligo,OPC	0	5	0	FALSE	Anorexia
LINC01990	NA	NA	0.0402007	NA	0.0403113	NA	EN,IN		2	0	0.998379	FALSE	Anorexia
ANO6	NA	NA	0.070746	0.0702348	NA	NA		EN,Oligo	0	2	0	FALSE	Anorexia
LINC02552	0.532279	NA	NA	NA	0.517013	NA		IN,OPC	0	2	0	FALSE	Anorexia
EXOC4	NA	NA	0.13935	NA	NA	0.138785		EN,Immune	0	2	0	FALSE	Anorexia
ENSG00000267251	NA	0.020779	0.0208451	0.0211179	0.0207545	NA	EN,IN,Astro,Oligo		4	0	1	FALSE	Anorexia
TPD52	0.296517	0.297184	NA	0.297285	NA	0.299791		Astro,Oligo,OPC,Immune	0	4	0	FALSE	Anorexia
OSMR-AS1	0.175926	0.177126	NA	NA	NA	NA		Astro,OPC	0	2	0	FALSE	Anorexia
ENSG00000286738	NA	0.0956085	0.0963155	NA	NA	NA		EN,Astro	0	2	0	FALSE	Anorexia
CACNA2D4	NA	NA	0.0681719	0.0708691	0.0680172	NA		EN,IN,Oligo	0	3	0	FALSE	Anorexia
BBS12	NA	NA	NA	NA	0.149032	NA		IN	0	1	0	FALSE	Anorexia
SFSWAP	0.0927581	NA	0.0945856	0.0929235	NA	NA		EN,Oligo,OPC	0	3	0	FALSE	Anorexia
FUBP1	NA	NA	0.0822743	NA	0.0823732	0.0893138		EN,IN,Immune	0	3	0	FALSE	Anorexia
EVL	NA	0.0545122	NA	0.0544208	NA	0.0544591		Astro,Oligo,Immune	0	3	0	FALSE	Anorexia
USF3	NA	0.310924	0.321663	NA	NA	NA		EN,Astro	0	2	0	FALSE	Anorexia
PCSK6	0.24508	0.244116	0.246423	0.243592	NA	NA		EN,Astro,Oligo,OPC	0	4	0	FALSE	Anorexia
MARCOL	NA	0.00212624	0.00209275	0.0020888	0.00209239	NA	EN,IN,Astro,Oligo		4	0	1	TRUE	Anorexia
CAMK2N1	NA	0.288476	NA	0.29268	NA	NA		Astro,Oligo	0	2	0	FALSE	Anorexia
ENSG00000248115	NA	NA	0.147206	NA	NA	NA		EN	0	1	0	FALSE	Anorexia
EML6	0.620051	0.618755	0.640579	0.621271	0.641092	NA		EN,IN,Astro,Oligo,OPC	0	5	0	FALSE	Anorexia
ENSG00000260838	NA	NA	NA	NA	0.149738	NA		IN	0	1	0	FALSE	Anorexia
FAM228B	0.0613673	NA	0.060123	0.0611159	0.0602255	NA		EN,IN,Oligo,OPC	0	4	0	FALSE	Anorexia
ENSG00000223884	0.128391	0.128429	0.129254	0.128113	0.129702	NA		EN,IN,Astro,Oligo,OPC	0	5	0	FALSE	Anorexia
NT5M	0.0014123	0.00142226	0.00145224	0.00142004	0.00142861	0.00144732	EN,IN,Astro,Oligo,OPC,Immune		6	0	1	TRUE	Anorexia
SOD3	NA	0.314562	NA	0.319704	NA	NA		Astro,Oligo	0	2	0	FALSE	Anorexia
PLCH2	NA	NA	0.228215	0.451947	0.227806	NA		EN,IN,Oligo	0	3	0	FALSE	Anorexia
ENSG00000267383	NA	0.00698809	0.00700052	0.00706707	0.00701038	0.00711876	EN,IN,Astro,Oligo,Immune		5	0	1	TRUE	Anorexia
RIT1	NA	0.0262887	0.0264111	0.0261748	NA	NA	EN,Astro,Oligo		3	0	0.999982	FALSE	Anorexia
SFRP1	NA	0.612688	NA	0.61143	0.579295	NA		IN,Astro,Oligo	0	3	0	FALSE	Anorexia
KIRREL1	NA	NA	0.147617	NA	NA	NA		EN	0	1	0	FALSE	Anorexia
ABCB11	NA	0.0313081	NA	NA	0.0317559	NA	IN,Astro		2	0	0.999006	FALSE	Anorexia
LINC00158	0.00614944	0.00615759	0.0061871	0.00618769	0.00618754	NA	EN,IN,Astro,Oligo,OPC		5	0	1	TRUE	Anorexia
MUL1	NA	0.0882032	0.0871387	0.0878866	NA	NA		EN,Astro,Oligo	0	3	0	FALSE	Anorexia
LINC02506	NA	0.00940345	0.00911295	NA	0.00914357	NA	EN,IN,Astro		3	0	0.999999	TRUE	Anorexia
DPY19L4	NA	0.390754	0.241691	0.393813	0.242216	NA		EN,IN,Astro,Oligo	0	4	0	FALSE	Anorexia
CEP131	NA	NA	0.212642	NA	NA	0.210389		EN,Immune	0	2	0	FALSE	Anorexia
ENSG00000287155	0.00788605	NA	0.0074639	NA	0.00745418	NA	EN,IN,OPC		3	0	1	TRUE	Anorexia
ATP13A4	0.0494564	0.0509745	0.0472344	0.0460101	0.0458496	0.0464447	EN,IN,Oligo,OPC,Immune	Astro	5	1	0.0509745	FALSE	Anorexia
EDIL3-DT	0.00326072	NA	0.00325513	0.00323236	0.00325118	NA	EN,IN,Oligo,OPC		4	0	1	TRUE	Anorexia
TTC28	NA	0.245692	0.245176	0.24569	0.24511	0.248073		EN,IN,Astro,Oligo,Immune	0	5	0	FALSE	Anorexia
CEP104	0.00196634	0.00195534	0.00198158	0.00195312	0.00197542	0.00198517	EN,IN,Astro,Oligo,OPC,Immune		6	0	1	TRUE	Anorexia
NTM-AS1	0.117037	0.116699	0.120692	0.11706	NA	NA		EN,Astro,Oligo,OPC	0	4	0	FALSE	Anorexia
LANCL1	NA	0.351086	0.23969	0.350514	0.240509	NA		EN,IN,Astro,Oligo	0	4	0	FALSE	Anorexia
DRC3	NA	0.0533432	0.052214	0.05307	0.0522928	NA		EN,IN,Astro,Oligo	0	4	0	FALSE	Anorexia
NEMP2	0.103721	0.10357	NA	0.10758	NA	0.105895		Astro,Oligo,OPC,Immune	0	4	0	FALSE	Anorexia
CHSY3	0.36518	NA	NA	NA	NA	0.359572		OPC,Immune	0	2	0	FALSE	Anorexia
FGFR1	NA	NA	0.0666476	0.0676732	0.0663658	NA		EN,IN,Oligo	0	3	0	FALSE	Anorexia
MEIS2	NA	NA	0.148385	NA	NA	NA		EN	0	1	0	FALSE	Anorexia
ENSG00000259048	0.0708708	NA	0.0710837	0.0712678	0.070597	NA		EN,IN,Oligo,OPC	0	4	0	FALSE	Anorexia
CHST11	0.55471	0.558021	0.559629	NA	0.558303	0.555121		EN,IN,Astro,OPC,Immune	0	5	0	FALSE	Anorexia
ENSG00000205794	0.00655145	0.00660596	0.00643638	NA	0.0064386	0.00678142	EN,IN,Astro,OPC,Immune		5	0	1	TRUE	Anorexia
ENSG00000224245	NA	NA	0.148603	NA	NA	NA		EN	0	1	0	FALSE	Anorexia
VPS36	NA	0.23685	NA	0.238251	0.241299	NA		IN,Astro,Oligo	0	3	0	FALSE	Anorexia
HIVEP3	NA	0.343769	0.344247	NA	NA	NA		EN,Astro	0	2	0	FALSE	Anorexia
ZC3H7B	0.0622262	NA	NA	0.0617557	NA	NA		Oligo,OPC	0	2	0	FALSE	Anorexia
LINC02882	0.149835	NA	NA	0.149616	0.148588	NA		IN,Oligo,OPC	0	3	0	FALSE	Anorexia
MELTF	NA	0.0218559	0.0214177	0.0216083	0.0214714	NA	EN,IN,Astro,Oligo		4	0	1	FALSE	Anorexia
LINC01471	NA	NA	0.148842	NA	NA	NA		EN	0	1	0	FALSE	Anorexia
ENSG00000285915	NA	NA	0.148999	NA	NA	NA		EN	0	1	0	FALSE	Anorexia
ENSG00000222017	0.000126074	0.000128319	0.000127236	0.000125083	0.000128487	NA	EN,IN,Astro,Oligo,OPC		5	0	1	TRUE	Anorexia
DMTN	NA	0.0698262	0.0687069	NA	NA	NA		EN,Astro	0	2	0	FALSE	Anorexia
ESYT2	0.421345	0.421956	0.432552	0.422147	0.432301	NA		EN,IN,Astro,Oligo,OPC	0	5	0	FALSE	Anorexia
UCHL1-AS1	NA	NA	0.0253523	NA	0.0253654	NA	EN,IN		2	0	0.999357	FALSE	Anorexia
ENSG00000279762	NA	NA	0.0464617	0.0469223	NA	NA	EN,Oligo		2	0	0.99782	FALSE	Anorexia
HSD17B7	7.03984e-05	7.41128e-05	7.04259e-05	6.93646e-05	7.00462e-05	7.65094e-05	EN,IN,Astro,Oligo,OPC,Immune		6	0	1	TRUE	Anorexia
MARCHF8	0.23232	0.232047	0.234889	0.231785	0.234513	0.234721		EN,IN,Astro,Oligo,OPC,Immune	0	6	0	FALSE	Anorexia
ENSG00000237838	NA	0.573673	0.620294	NA	0.620228	NA		EN,IN,Astro	0	3	0	FALSE	Anorexia
ENSG00000277007	NA	NA	0.0114567	0.0115456	0.0113637	NA	EN,IN,Oligo		3	0	0.999998	FALSE	Anorexia
DOP1A	0.000547488	0.000544413	0.000544491	0.000547426	0.000542941	0.000568686	EN,IN,Astro,Oligo,OPC,Immune		6	0	1	TRUE	Anorexia
TTC32	NA	NA	0.00861683	NA	0.00857767	0.00926229	EN,IN,Immune		3	0	0.999999	TRUE	Anorexia
PAIP2B	NA	0.361627	NA	0.358703	0.354004	NA		IN,Astro,Oligo	0	3	0	FALSE	Anorexia
ENSG00000287104	NA	NA	0.0482983	0.050212	0.0483879	NA	EN,IN	Oligo	2	1	0.0500947	FALSE	Anorexia
C2CD2	0.66455	0.665411	0.665462	0.664537	0.665419	NA		EN,IN,Astro,Oligo,OPC	0	5	0	FALSE	Anorexia
C1orf112	NA	NA	0.31097	0.346592	NA	0.340003		EN,Oligo,Immune	0	3	0	FALSE	Anorexia
ENSG00000287069	0.00289539	NA	0.00290015	0.00289471	NA	NA	EN,Oligo,OPC		3	0	1	TRUE	Anorexia
PEX2	NA	0.177501	NA	0.176181	NA	NA		Astro,Oligo	0	2	0	FALSE	Anorexia
FSD1	NA	NA	NA	0.0484871	0.0494816	NA	IN,Oligo		2	0	0.997601	FALSE	Anorexia
PTK2B	0.0519076	0.0518748	NA	0.0518695	0.0535783	0.0520759		IN,Astro,Oligo,OPC,Immune	0	5	0	FALSE	Anorexia
TVP23B	0.0019305	0.00192907	0.00197551	0.00195198	0.00196012	0.00198576	EN,IN,Astro,Oligo,OPC,Immune		6	0	1	TRUE	Anorexia
KCNH8	0.156224	NA	NA	NA	NA	NA		OPC	0	1	0	FALSE	Anorexia
JMY	NA	0.345562	NA	0.351042	0.364554	0.347779		IN,Astro,Oligo,Immune	0	4	0	FALSE	Anorexia
LINC02144	0.0727176	0.0728644	NA	0.0725999	0.232466	NA		IN,Astro,Oligo,OPC	0	4	0	FALSE	Anorexia
PSD3	0.498597	0.501033	NA	0.501181	0.497273	0.503383		IN,Astro,Oligo,OPC,Immune	0	5	0	FALSE	Anorexia
CERK	NA	0.0452739	NA	0.044984	NA	0.0453564	Astro,Oligo,Immune		3	0	0.999908	FALSE	Anorexia
HEXB	NA	NA	0.0190648	0.0193514	0.018986	0.0220442	EN,IN,Oligo,Immune		4	0	1	FALSE	Anorexia
SEC23B	0.000604713	0.000585354	0.000585564	0.00059577	0.000588559	NA	EN,IN,Astro,Oligo,OPC		5	0	1	TRUE	Anorexia
SLC25A38	0.00997922	0.0100278	0.00995762	NA	0.0100155	NA	EN,IN,Astro,OPC		4	0	1	TRUE	Anorexia
SETD7	NA	NA	NA	0.154538	NA	NA		Oligo	0	1	0	FALSE	Anorexia
LINC00888	NA	0.0412908	0.0412853	NA	0.0414522	NA	EN,IN,Astro		3	0	0.999929	FALSE	Anorexia
ADD1	NA	NA	NA	NA	NA	0.555719		Immune	0	1	0	FALSE	Anorexia
TEX30	NA	NA	0.150454	NA	NA	NA		EN	0	1	0	FALSE	Anorexia
MYOM1	0.0210849	0.021022	0.0283009	0.021018	0.0281396	0.021349	EN,IN,Astro,Oligo,OPC,Immune		6	0	1	FALSE	Anorexia
YBX1	NA	NA	0.150574	NA	NA	NA		EN	0	1	0	FALSE	Anorexia
BHMT	NA	0.0344935	0.0344243	NA	NA	NA	EN,Astro		2	0	0.998813	FALSE	Anorexia
AIDAP2	NA	0.0589387	0.059069	0.0594186	0.0589938	NA		EN,IN,Astro,Oligo	0	4	0	FALSE	Anorexia
CRAT37	NA	NA	0.0924466	0.0942978	0.0921388	NA		EN,IN,Oligo	0	3	0	FALSE	Anorexia
ENSG00000265188	NA	0.0814366	0.0805463	0.0823071	0.0810374	NA		EN,IN,Astro,Oligo	0	4	0	FALSE	Anorexia
SEMA4D	NA	0.592968	0.607972	0.594865	0.604122	0.592649		EN,IN,Astro,Oligo,Immune	0	5	0	FALSE	Anorexia
ENSG00000238207	NA	NA	0.115629	NA	0.116301	NA		EN,IN	0	2	0	FALSE	Anorexia
ENSG00000263300	2.14303e-05	1.90348e-05	1.91664e-05	1.96712e-05	1.97325e-05	2.08556e-05	EN,IN,Astro,Oligo,OPC,Immune		6	0	1	TRUE	Anorexia
FUZ	NA	NA	0.00450023	0.00449891	0.00444825	NA	EN,IN,Oligo		3	0	1	TRUE	Anorexia
ENSG00000233420	0.179561	0.180392	0.180505	NA	NA	NA		EN,Astro,OPC	0	3	0	FALSE	Anorexia
ENSG00000258744	NA	0.0599348	NA	0.0601665	NA	NA		Astro,Oligo	0	2	0	FALSE	Anorexia
SYNJ2	0.0384612	NA	0.0380836	0.0391513	0.038115	NA	EN,IN,Oligo,OPC		4	0	0.999998	FALSE	Anorexia
RPL13AP7	NA	0.0180318	0.0173843	NA	0.0174328	NA	EN,IN,Astro		3	0	0.999995	FALSE	Anorexia
TRIM51FP	NA	NA	0.0302221	NA	0.0301758	NA	EN,IN		2	0	0.999088	FALSE	Anorexia
OR3A3	NA	NA	0.151143	NA	NA	NA		EN	0	1	0	FALSE	Anorexia
RAB6B	NA	0.00638373	0.00631615	NA	0.0063412	NA	EN,IN,Astro		3	0	1	TRUE	Anorexia
HRH4	NA	NA	0.50105	NA	0.521666	NA		EN,IN	0	2	0	FALSE	Anorexia
PCED1B	0.0614429	0.0622696	0.0615327	NA	NA	0.0618618		EN,Astro,OPC,Immune	0	4	0	FALSE	Anorexia
SLC25A27	0.00631271	0.00630274	0.00644512	0.0063189	0.00646511	0.00648866	EN,IN,Astro,Oligo,OPC,Immune		6	0	1	TRUE	Anorexia
PDCD11	NA	0.155328	NA	NA	NA	NA		Astro	0	1	0	FALSE	Anorexia
ENSG00000286401	NA	0.453538	0.491278	0.450509	NA	NA		EN,Astro,Oligo	0	3	0	FALSE	Anorexia
SLC46A2	NA	NA	0.452332	0.542332	NA	NA		EN,Oligo	0	2	0	FALSE	Anorexia
DUSP22	NA	NA	0.151443	NA	NA	NA		EN	0	1	0	FALSE	Anorexia
USP40	5.58638e-05	5.50231e-05	5.81669e-05	5.48628e-05	5.68637e-05	6.04992e-05	EN,IN,Astro,Oligo,OPC,Immune		6	0	1	TRUE	Anorexia
ENSG00000283352	0.0466533	NA	0.0463744	0.0476742	NA	NA	EN,Oligo,OPC		3	0	0.999897	FALSE	Anorexia
LIFR-AS1	0.00868008	0.00869061	0.00881571	0.00869146	0.00881416	NA	EN,IN,Astro,Oligo,OPC		5	0	1	TRUE	Anorexia
PREPL	0.0923363	0.0918357	0.0954209	0.0918746	0.0952527	NA		EN,IN,Astro,Oligo,OPC	0	5	0	FALSE	Anorexia
SPEG	NA	0.0132338	0.0128383	NA	0.0128278	NA	EN,IN,Astro		3	0	0.999998	FALSE	Anorexia
CDH22	NA	0.297341	0.278556	NA	0.279602	NA		EN,IN,Astro	0	3	0	FALSE	Anorexia
ZNF93	0.0681103	0.0681326	0.421308	0.0679936	0.425805	NA		EN,IN,Astro,Oligo,OPC	0	5	0	FALSE	Anorexia
ENSG00000243574	NA	NA	NA	0.156121	NA	NA		Oligo	0	1	0	FALSE	Anorexia
LINC01641	NA	NA	0.152	NA	NA	NA		EN	0	1	0	FALSE	Anorexia
CLTA	NA	NA	0.29033	0.285602	0.289997	NA		EN,IN,Oligo	0	3	0	FALSE	Anorexia
MFSD11	0.250693	NA	0.236621	NA	NA	NA		EN,OPC	0	2	0	FALSE	Anorexia
PDLIM5	NA	NA	NA	NA	0.098662	0.10108		IN,Immune	0	2	0	FALSE	Anorexia
NUDT3	NA	NA	0.152146	NA	NA	NA		EN	0	1	0	FALSE	Anorexia
TAGLN	0.0641581	0.0640354	0.0687058	0.0641466	0.0683738	NA		EN,IN,Astro,Oligo,OPC	0	5	0	FALSE	Anorexia
ENSG00000224658	NA	0.513405	0.592059	NA	NA	NA		EN,Astro	0	2	0	FALSE	Anorexia
PHLDA2	NA	NA	0.152257	NA	NA	NA		EN	0	1	0	FALSE	Anorexia
ENSG00000285878	0.00208626	0.00208943	0.00216452	0.00209051	0.00213368	NA	EN,IN,Astro,Oligo,OPC		5	0	1	TRUE	Anorexia
RHOBTB3	NA	NA	0.306817	0.301777	NA	0.304632		EN,Oligo,Immune	0	3	0	FALSE	Anorexia
PHF7	NA	NA	NA	0.156594	NA	NA		Oligo	0	1	0	FALSE	Anorexia
NPDC1	NA	0.514128	0.480688	0.50959	NA	NA		EN,Astro,Oligo	0	3	0	FALSE	Anorexia
LINC02696	NA	0.000996382	0.00100358	0.00100538	0.000999212	NA	EN,IN,Astro,Oligo		4	0	1	TRUE	Anorexia
LINC00271	0.187219	NA	NA	0.187325	NA	0.192365		Oligo,OPC,Immune	0	3	0	FALSE	Anorexia
DPH1	0.000708969	0.000714021	0.000719051	0.000711441	0.000721253	NA	EN,IN,Astro,Oligo,OPC		5	0	1	TRUE	Anorexia
ENSG00000276968	NA	NA	0.152868	NA	NA	NA		EN	0	1	0	FALSE	Anorexia
PPP6C	NA	NA	0.0634252	0.062145	0.0624095	NA		EN,IN,Oligo	0	3	0	FALSE	Anorexia
DDX5	NA	NA	0.00449055	0.00452188	0.00444348	0.00453757	EN,IN,Oligo,Immune		4	0	1	TRUE	Anorexia
PEX7	0.0611482	0.0611819	NA	0.0619952	NA	NA		Astro,Oligo,OPC	0	3	0	FALSE	Anorexia
ENSG00000259692	0.00037464	0.000371201	0.000369657	0.000370017	0.000370558	0.000401007	EN,IN,Astro,Oligo,OPC,Immune		6	0	1	TRUE	Anorexia
PLCXD3	NA	NA	0.172326	NA	NA	0.184192		EN,Immune	0	2	0	FALSE	Anorexia
LINC00882	0.504937	NA	NA	0.486996	NA	NA		Oligo,OPC	0	2	0	FALSE	Anorexia
ALG1L2	NA	0.140038	NA	NA	0.138522	NA		IN,Astro	0	2	0	FALSE	Anorexia
ZSCAN29	0.00865548	0.00859452	0.00861566	0.00855986	NA	NA	EN,Astro,Oligo,OPC		4	0	1	TRUE	Anorexia
AGL	NA	0.162174	0.133022	0.137282	0.132975	NA		EN,IN,Astro,Oligo	0	4	0	FALSE	Anorexia
SLCO3A1	NA	0.243566	0.243815	0.243339	0.242835	NA		EN,IN,Astro,Oligo	0	4	0	FALSE	Anorexia
PLXNA4	0.488883	NA	0.492802	NA	NA	0.499699		EN,OPC,Immune	0	3	0	FALSE	Anorexia
SEPTIN7P1	NA	NA	NA	0.157641	NA	NA		Oligo	0	1	0	FALSE	Anorexia
ENSG00000280241	NA	0.537868	0.5625	NA	0.563739	NA		EN,IN,Astro	0	3	0	FALSE	Anorexia
IL31RA	NA	NA	NA	0.157742	NA	NA		Oligo	0	1	0	FALSE	Anorexia
EPHB1	0.135328	0.135241	0.134955	0.135654	0.135976	NA		EN,IN,Astro,Oligo,OPC	0	5	0	FALSE	Anorexia
SPON1	0.0119585	0.0120084	0.0118211	NA	0.0118136	0.0122043	EN,IN,Astro,OPC,Immune		5	0	1	FALSE	Anorexia
ACVR1	NA	NA	0.153637	NA	NA	NA		EN	0	1	0	FALSE	Anorexia
ENSG00000287783	NA	0.0538827	NA	0.0537357	NA	NA		Astro,Oligo	0	2	0	FALSE	Anorexia
SLC16A7	NA	NA	0.251425	0.24807	0.251234	NA		EN,IN,Oligo	0	3	0	FALSE	Anorexia
ENSG00000277270	NA	NA	0.134346	NA	0.135171	NA		EN,IN	0	2	0	FALSE	Anorexia
SPDYE5	0.000363404	0.000363541	0.000372717	0.000363219	0.000371978	0.000370861	EN,IN,Astro,Oligo,OPC,Immune		6	0	1	TRUE	Anorexia
ANKRD46	0.120809	0.121186	0.121789	0.120853	0.121711	NA		EN,IN,Astro,Oligo,OPC	0	5	0	FALSE	Anorexia
CHKB	NA	NA	0.188414	0.195619	0.187989	NA		EN,IN,Oligo	0	3	0	FALSE	Anorexia
KDM4D	NA	NA	0.208667	0.204393	NA	NA		EN,Oligo	0	2	0	FALSE	Anorexia
GALNT7	0.0411254	0.0420919	0.0410086	0.0409719	0.0410771	NA	EN,IN,Astro,Oligo,OPC		5	0	1	FALSE	Anorexia
KHDRBS2-OT1	NA	NA	NA	NA	0.156362	NA		IN	0	1	0	FALSE	Anorexia
RASGRP1	0.160485	NA	NA	NA	NA	NA		OPC	0	1	0	FALSE	Anorexia
STOML1	NA	0.00175128	0.00174278	0.00176047	0.00175587	NA	EN,IN,Astro,Oligo		4	0	1	TRUE	Anorexia
CCNYL1	NA	0.089854	NA	0.0902969	NA	NA		Astro,Oligo	0	2	0	FALSE	Anorexia
CCDC82	8.61907e-06	8.53028e-06	8.55208e-06	8.45163e-06	8.80687e-06	1.03209e-05	EN,IN,Astro,Oligo,OPC,Immune		6	0	1	TRUE	Anorexia
LINC02177	NA	NA	0.053195	0.0531725	0.0534994	NA		EN,IN,Oligo	0	3	0	FALSE	Anorexia
RN7SKP23	NA	NA	0.154333	NA	NA	NA		EN	0	1	0	FALSE	Anorexia
NELL2	0.40004	0.399534	NA	NA	0.391357	NA		IN,Astro,OPC	0	3	0	FALSE	Anorexia
TCF4	NA	NA	NA	0.158683	NA	NA		Oligo	0	1	0	FALSE	Anorexia
CDC42BPA	0.0502085	0.0495415	0.0495699	0.0496727	0.0497095	NA	EN,IN,Astro,Oligo	OPC	4	1	0.0502082	FALSE	Anorexia
TTC39C	0.281284	NA	0.27931	NA	0.279269	0.279935		EN,IN,OPC,Immune	0	4	0	FALSE	Anorexia
RABEP1	0.00665508	0.00667193	0.00674222	0.00663054	0.006689	0.0076858	EN,IN,Astro,Oligo,OPC,Immune		6	0	1	TRUE	Anorexia
SNORD3A	0.000706211	0.000709761	0.000708395	NA	0.000705415	NA	EN,IN,Astro,OPC		4	0	1	TRUE	Anorexia
ADAP2	9.03501e-05	9.02775e-05	9.42684e-05	9.1461e-05	9.13878e-05	NA	EN,IN,Astro,Oligo,OPC		5	0	1	TRUE	Anorexia
ENSG00000287743	NA	NA	0.154716	NA	NA	NA		EN	0	1	0	FALSE	Anorexia
ENSG00000269937	NA	NA	0.0422948	NA	0.0421858	NA	EN,IN		2	0	0.998216	FALSE	Anorexia
ENSG00000259035	NA	NA	0.226268	NA	NA	0.223896		EN,Immune	0	2	0	FALSE	Anorexia
ALOX12P2	NA	NA	0.0390575	0.0392139	0.039168	0.03932	EN,IN,Oligo,Immune		4	0	0.999998	FALSE	Anorexia
MBD6	NA	NA	0.0251816	NA	0.0251738	NA	EN,IN		2	0	0.999366	FALSE	Anorexia
SERINC2	NA	NA	0.0441762	NA	0.0440561	NA	EN,IN		2	0	0.998054	FALSE	Anorexia
ADCK1	0.629227	0.63033	0.629097	0.628207	0.628321	0.625783		EN,IN,Astro,Oligo,OPC,Immune	0	6	0	FALSE	Anorexia
PXYLP1	0.00721428	0.00741874	0.0072342	0.00720721	0.00718838	NA	EN,IN,Astro,Oligo,OPC		5	0	1	TRUE	Anorexia
RCCD1	NA	0.00796247	0.00790113	0.00805294	0.00792638	NA	EN,IN,Astro,Oligo		4	0	1	TRUE	Anorexia
TNPO3	NA	NA	NA	NA	NA	0.167678		Immune	0	1	0	FALSE	Anorexia
KBTBD3	NA	NA	0.100288	0.0997104	0.100307	NA		EN,IN,Oligo	0	3	0	FALSE	Anorexia
DOCK9	0.234582	0.233521	0.230453	0.233325	0.23102	NA		EN,IN,Astro,Oligo,OPC	0	5	0	FALSE	Anorexia
ZNF665	0.0522568	0.0522727	0.0521981	0.0521246	0.0525419	0.0537568		EN,IN,Astro,Oligo,OPC,Immune	0	6	0	FALSE	Anorexia
C1orf105	NA	NA	0.0223065	0.0218247	0.0218049	NA	EN,IN,Oligo		3	0	0.999989	FALSE	Anorexia
FMO6P	0.161764	NA	NA	NA	NA	NA		OPC	0	1	0	FALSE	Anorexia
MYLK4	NA	NA	0.0366264	0.0381406	0.036559	NA	EN,IN,Oligo		3	0	0.999949	FALSE	Anorexia
HRAT92	NA	NA	0.0192211	0.0197266	0.019239	NA	EN,IN,Oligo		3	0	0.999993	FALSE	Anorexia
CAMK2D	NA	0.448995	0.455246	0.450633	0.455309	0.450761		EN,IN,Astro,Oligo,Immune	0	5	0	FALSE	Anorexia
ARNT	NA	NA	0.349926	0.565397	0.353743	NA		EN,IN,Oligo	0	3	0	FALSE	Anorexia
SNED1	0.0102362	0.0101898	0.0103976	0.0102044	0.0103613	NA	EN,IN,Astro,Oligo,OPC		5	0	1	FALSE	Anorexia
TTLL5	NA	0.313429	0.310166	0.314176	0.311304	0.315744		EN,IN,Astro,Oligo,Immune	0	5	0	FALSE	Anorexia
PNLDC1	NA	NA	0.0417611	0.0420859	NA	NA	EN,Oligo		2	0	0.998242	FALSE	Anorexia
ZNF600	NA	0.0366665	0.0368177	0.0367769	0.0368302	0.0372127	EN,IN,Astro,Oligo,Immune		5	0	1	FALSE	Anorexia
COG1	0.00334724	0.00337873	NA	0.00336917	0.00358604	NA	IN,Astro,Oligo,OPC		4	0	1	TRUE	Anorexia
BRD7P3	7.19794e-05	7.16906e-05	7.17789e-05	7.27441e-05	7.14832e-05	NA	EN,IN,Astro,Oligo,OPC		5	0	1	TRUE	Anorexia
DSC2	0.0432715	0.0433743	0.0433623	NA	0.0431273	0.0434608	EN,IN,Astro,OPC,Immune		5	0	1	FALSE	Anorexia
SV2B	NA	NA	0.0505209	0.048414	0.0485095	NA	IN,Oligo	EN	2	1	0.0504023	FALSE	Anorexia
JAZF1-AS1	0.000137995	0.000141915	0.000137606	0.000137823	0.000139025	NA	EN,IN,Astro,Oligo,OPC		5	0	1	TRUE	Anorexia
SAV1	0.21008	NA	0.206938	0.203904	0.202915	NA		EN,IN,Oligo,OPC	0	4	0	FALSE	Anorexia
INTS10	0.0496749	0.0495597	0.0524362	0.0495319	0.0523008	NA	Astro,Oligo,OPC	EN,IN	3	2	0.00274212	FALSE	Anorexia
ENSG00000249635	NA	0.160365	NA	NA	NA	NA		Astro	0	1	0	FALSE	Anorexia
GGA2	NA	0.0630337	0.0613739	0.0615543	0.0610992	0.0704609		EN,IN,Astro,Oligo,Immune	0	5	0	FALSE	Anorexia
KLF12	NA	NA	0.213534	NA	NA	0.229269		EN,Immune	0	2	0	FALSE	Anorexia
ELAPOR1	0.0936436	NA	0.0943514	0.0931756	NA	NA		EN,Oligo,OPC	0	3	0	FALSE	Anorexia
FAM238C	NA	0.0354579	0.0358408	0.0355579	0.035552	NA	EN,IN,Astro,Oligo		4	0	0.999998	FALSE	Anorexia
SLC30A6	NA	0.0757523	0.0765583	0.0756046	0.0764869	NA		EN,IN,Astro,Oligo	0	4	0	FALSE	Anorexia
ARHGAP32	0.535391	0.532412	0.53564	NA	0.537614	NA		EN,IN,Astro,OPC	0	4	0	FALSE	Anorexia
PDE4B-AS1	NA	NA	NA	0.160917	NA	NA		Oligo	0	1	0	FALSE	Anorexia
FAP	NA	0.160771	NA	NA	NA	NA		Astro	0	1	0	FALSE	Anorexia
ARL5B	0.0944987	NA	0.103862	0.0941955	NA	NA		EN,Oligo,OPC	0	3	0	FALSE	Anorexia
ZNF345	NA	NA	0.149378	NA	0.150322	NA		EN,IN	0	2	0	FALSE	Anorexia
HIP1R	NA	0.0144366	0.0146022	0.0144304	0.0147041	NA	EN,IN,Astro,Oligo		4	0	1	FALSE	Anorexia
ZNF304	0.0142569	0.01429	0.0142776	0.0142497	0.0142302	NA	EN,IN,Astro,Oligo,OPC		5	0	1	FALSE	Anorexia
TSC22D1	0.163113	NA	NA	NA	NA	NA		OPC	0	1	0	FALSE	Anorexia
SLC35E2A	NA	0.140802	0.162244	0.140957	NA	NA		EN,Astro,Oligo	0	3	0	FALSE	Anorexia
MIPEPP1	NA	0.0271186	NA	0.0271318	NA	NA	Astro,Oligo		2	0	0.999264	FALSE	Anorexia
ANKAR	NA	NA	0.0683447	0.0697783	0.068132	NA		EN,IN,Oligo	0	3	0	FALSE	Anorexia
FBXO44	NA	0.138451	0.139762	0.138968	0.13941	NA		EN,IN,Astro,Oligo	0	4	0	FALSE	Anorexia
CTXND2	NA	NA	NA	0.161247	NA	NA		Oligo	0	1	0	FALSE	Anorexia
STEAP2	0.0151276	0.0150872	0.015194	NA	0.0152148	NA	EN,IN,Astro,OPC		4	0	1	FALSE	Anorexia
LDLRAD3	0.015457	0.0154151	NA	0.0155129	NA	NA	Astro,Oligo,OPC		3	0	0.999996	FALSE	Anorexia
IKZF4	NA	NA	NA	0.16132	NA	NA		Oligo	0	1	0	FALSE	Anorexia
FARP2	0.00284489	0.00281439	0.00283158	0.00280683	0.00282901	0.00287423	EN,IN,Astro,Oligo,OPC,Immune		6	0	1	TRUE	Anorexia
FAM153B-1	NA	NA	0.39639	0.389086	0.396823	NA		EN,IN,Oligo	0	3	0	FALSE	Anorexia
ENSG00000247199	NA	NA	0.443396	0.432529	0.443406	NA		EN,IN,Oligo	0	3	0	FALSE	Anorexia
ARHGEF18	NA	NA	0.582676	0.51072	NA	NA		EN,Oligo	0	2	0	FALSE	Anorexia
PLA2R1	0.603739	0.601657	0.623106	NA	0.623311	NA		EN,IN,Astro,OPC	0	4	0	FALSE	Anorexia
TCAIM	NA	0.498558	NA	0.495762	0.518924	NA		IN,Astro,Oligo	0	3	0	FALSE	Anorexia
PANTR1	NA	0.0469579	0.046402	0.0466544	0.046606	NA	EN,IN,Astro,Oligo		4	0	0.999995	FALSE	Anorexia
LINC00484	NA	0.279632	0.284428	0.280341	0.284432	NA		EN,IN,Astro,Oligo	0	4	0	FALSE	Anorexia
ENSG00000239828	0.0229444	NA	0.0231669	0.0229433	0.023111	NA	EN,IN,Oligo,OPC		4	0	1	FALSE	Anorexia
MTARC2	0.357227	NA	0.333544	NA	0.335051	NA		EN,IN,OPC	0	3	0	FALSE	Anorexia
FAM184B	0.000188515	0.000189212	0.000193005	0.000191218	0.000192157	0.000197231	EN,IN,Astro,Oligo,OPC,Immune		6	0	1	TRUE	Anorexia
SAMD10	NA	0.161705	NA	NA	NA	NA		Astro	0	1	0	FALSE	Anorexia
SIPA1L3	0.00457377	0.00458443	0.00468207	0.00458591	0.00462899	NA	EN,IN,Astro,Oligo,OPC		5	0	1	TRUE	Anorexia
ENSG00000287657	NA	NA	0.0410289	NA	0.0411062	NA	EN,IN		2	0	0.998313	FALSE	Anorexia
ENSG00000277151	NA	NA	0.0518987	NA	0.0520388	NA		EN,IN	0	2	0	FALSE	Anorexia
ENSG00000230534	NA	0.0205365	0.0203689	0.0203996	NA	NA	EN,Astro,Oligo		3	0	0.999991	FALSE	Anorexia
ATP10D	0.625809	0.624956	0.629779	0.626167	0.631713	0.625058		EN,IN,Astro,Oligo,OPC,Immune	0	6	0	FALSE	Anorexia
SP2-DT	NA	0.00984776	0.0102028	0.00985511	0.00999342	NA	EN,IN,Astro,Oligo		4	0	1	TRUE	Anorexia
CTSH	NA	0.242165	0.181491	NA	0.181447	0.241711		EN,IN,Astro,Immune	0	4	0	FALSE	Anorexia
ATP2B2	0.270242	0.269409	NA	NA	0.297808	NA		IN,Astro,OPC	0	3	0	FALSE	Anorexia
ZNF573	0.320486	NA	0.319409	NA	0.316784	NA		EN,IN,OPC	0	3	0	FALSE	Anorexia
ENSG00000259583	NA	NA	0.275332	NA	0.27821	NA		EN,IN	0	2	0	FALSE	Anorexia
ZFPM1	0.00662543	0.00657729	0.00653306	0.00656894	0.00652754	NA	EN,IN,Astro,Oligo,OPC		5	0	1	TRUE	Anorexia
SUMO2P17	NA	0.00274909	0.00275776	0.00277904	0.00275223	NA	EN,IN,Astro,Oligo		4	0	1	TRUE	Anorexia
R3HCC1	NA	NA	0.158038	NA	NA	NA		EN	0	1	0	FALSE	Anorexia
LINC02196	NA	0.451692	0.604471	NA	0.603237	0.453062		EN,IN,Astro,Immune	0	4	0	FALSE	Anorexia
ENSG00000272189	NA	NA	0.158221	NA	NA	NA		EN	0	1	0	FALSE	Anorexia
RAB29	0.00277719	0.00276572	0.00285158	0.00276133	0.00282807	0.00280477	EN,IN,Astro,Oligo,OPC,Immune		6	0	1	TRUE	Anorexia
TOX3	0.481292	NA	0.498965	0.47517	NA	NA		EN,Oligo,OPC	0	3	0	FALSE	Anorexia
ENSG00000287550	0.142883	0.143233	NA	NA	0.147647	NA		IN,Astro,OPC	0	3	0	FALSE	Anorexia
EMP2P1	NA	NA	0.0338023	0.0338405	NA	NA	EN,Oligo		2	0	0.998856	FALSE	Anorexia
ZFP62	NA	NA	0.0421927	0.0425042	NA	NA	EN,Oligo		2	0	0.998207	FALSE	Anorexia
SNF8	NA	0.0175909	0.0180189	0.0176039	0.0178887	NA	EN,IN,Astro,Oligo		4	0	1	FALSE	Anorexia
DPYS	NA	NA	0.11136	NA	0.111919	NA		EN,IN	0	2	0	FALSE	Anorexia
ENSG00000225610	NA	0.00422582	0.00427828	0.00421676	0.0042495	NA	EN,IN,Astro,Oligo		4	0	1	TRUE	Anorexia
CEPT1	NA	NA	NA	0.163294	NA	NA		Oligo	0	1	0	FALSE	Anorexia
XBP1	NA	NA	NA	0.163339	NA	NA		Oligo	0	1	0	FALSE	Anorexia
CCDC88C	0.318097	0.318696	0.33804	0.317191	NA	NA		EN,Astro,Oligo,OPC	0	4	0	FALSE	Anorexia
PIK3IP1	NA	NA	0.0879002	0.0949439	0.0880209	NA		EN,IN,Oligo	0	3	0	FALSE	Anorexia
PPFIA2-AS1	NA	NA	NA	0.194479	0.202678	NA		IN,Oligo	0	2	0	FALSE	Anorexia
APC	NA	NA	0.0318326	NA	0.0317577	0.0344911	EN,IN,Immune		3	0	0.999965	FALSE	Anorexia
PRR16	0.2293	NA	0.227909	NA	0.228997	0.233508		EN,IN,OPC,Immune	0	4	0	FALSE	Anorexia
RPP38	NA	0.0729717	0.0762482	0.0730722	0.0762219	0.073586		EN,IN,Astro,Oligo,Immune	0	5	0	FALSE	Anorexia
MPND	NA	0.163462	NA	NA	NA	NA		Astro	0	1	0	FALSE	Anorexia
SERPINE2	NA	0.473069	0.422763	NA	NA	NA		EN,Astro	0	2	0	FALSE	Anorexia
CPEB3	NA	NA	NA	0.312286	0.308894	NA		IN,Oligo	0	2	0	FALSE	Anorexia
DDX11-AS1	0.000999296	0.00101249	0.000995829	0.00102201	0.000997267	NA	EN,IN,Astro,Oligo,OPC		5	0	1	TRUE	Anorexia
TRMT112	0.106733	NA	NA	0.104985	0.107182	NA		IN,Oligo,OPC	0	3	0	FALSE	Anorexia
SERPINB6	0.0488912	0.0487498	0.0489391	0.0488749	0.0489859	0.0494586	EN,IN,Astro,Oligo,OPC,Immune		6	0	1	FALSE	Anorexia
ENSG00000278740	NA	0.000876219	0.000870842	0.000871396	0.000867803	NA	EN,IN,Astro,Oligo		4	0	1	TRUE	Anorexia
CDC42EP3	NA	NA	0.0387281	NA	0.0386562	NA	EN,IN		2	0	0.998503	FALSE	Anorexia
VEGFB	0.0101108	0.0101089	0.0118884	0.010131	0.0118345	0.0102335	EN,IN,Astro,Oligo,OPC,Immune		6	0	1	FALSE	Anorexia
ENSG00000285534	NA	0.259915	NA	NA	0.257811	0.257666		IN,Astro,Immune	0	3	0	FALSE	Anorexia
SMG1P6	NA	NA	0.0615635	0.0634468	0.0614248	NA		EN,IN,Oligo	0	3	0	FALSE	Anorexia
ENSG00000232739	NA	NA	0.134091	0.136834	NA	NA		EN,Oligo	0	2	0	FALSE	Anorexia
TTC38	0.359834	0.359314	0.550194	NA	NA	0.360096		EN,Astro,OPC,Immune	0	4	0	FALSE	Anorexia
ENSG00000273521	NA	NA	0.159957	NA	NA	NA		EN	0	1	0	FALSE	Anorexia
UBE2E3	0.00166971	0.00167589	0.00170442	0.00168019	0.00168114	NA	EN,IN,Astro,Oligo,OPC		5	0	1	TRUE	Anorexia
STX6	0.0298154	0.0296431	0.0292188	0.0296256	0.0292158	NA	EN,IN,Astro,Oligo,OPC		5	0	1	FALSE	Anorexia
COQ6	NA	NA	NA	0.223566	0.220172	NA		IN,Oligo	0	2	0	FALSE	Anorexia
PSPC1P1	NA	NA	0.0391028	NA	0.0391621	NA	EN,IN		2	0	0.998469	FALSE	Anorexia
TRIM73	NA	NA	0.132181	NA	0.131333	NA		EN,IN	0	2	0	FALSE	Anorexia
TARS3	NA	0.00128492	0.00126225	0.00126689	0.00126467	0.00130792	EN,IN,Astro,Oligo,Immune		5	0	1	TRUE	Anorexia
RIIAD1	NA	NA	0.160249	NA	NA	NA		EN	0	1	0	FALSE	Anorexia
ENSG00000236332	NA	NA	NA	NA	0.162628	NA		IN	0	1	0	FALSE	Anorexia
SNHG16	0.1313	0.131243	0.132896	0.13101	0.132836	NA		EN,IN,Astro,Oligo,OPC	0	5	0	FALSE	Anorexia
UNC93B3	NA	NA	0.160348	NA	NA	NA		EN	0	1	0	FALSE	Anorexia
BOK	NA	NA	0.429065	0.403274	NA	NA		EN,Oligo	0	2	0	FALSE	Anorexia
ENSG00000241168	NA	NA	0.292706	NA	0.295881	NA		EN,IN	0	2	0	FALSE	Anorexia
ZNF649-AS1	NA	NA	NA	0.275736	0.270112	NA		IN,Oligo	0	2	0	FALSE	Anorexia
SLC35D2	NA	NA	NA	0.620904	NA	0.594212		Oligo,Immune	0	2	0	FALSE	Anorexia
ENSG00000258424	NA	NA	NA	0.164875	NA	NA		Oligo	0	1	0	FALSE	Anorexia
ZMYM1	NA	0.0142337	NA	0.0141236	0.0146669	NA	IN,Astro,Oligo		3	0	0.999997	FALSE	Anorexia
CD163L1	NA	NA	0.222327	NA	0.220179	NA		EN,IN	0	2	0	FALSE	Anorexia
CCSER2	0.0150215	NA	0.0148791	0.0150076	0.0148476	0.0153243	EN,IN,Oligo,OPC,Immune		5	0	1	FALSE	Anorexia
PRPSAP2	0.0397231	0.0398162	0.0426418	0.039712	0.0409776	0.0440895	EN,IN,Astro,Oligo,OPC,Immune		6	0	1	FALSE	Anorexia
ENSG00000287488	NA	NA	0.160806	NA	NA	NA		EN	0	1	0	FALSE	Anorexia
ARMC9	NA	NA	0.432591	NA	0.429892	0.450231		EN,IN,Immune	0	3	0	FALSE	Anorexia
POGLUT1	0.0221292	0.0220301	0.0219521	0.0220348	0.0219814	0.0225015	EN,IN,Astro,Oligo,OPC,Immune		6	0	1	FALSE	Anorexia
LINC02731	0.0365985	NA	0.0364215	NA	0.0364376	NA	EN,IN,OPC		3	0	0.999951	FALSE	Anorexia
SF1	NA	NA	NA	0.165228	NA	NA		Oligo	0	1	0	FALSE	Anorexia
COTL1	0.253618	0.253373	0.261779	NA	NA	0.262326		EN,Astro,OPC,Immune	0	4	0	FALSE	Anorexia
MTF1	NA	0.0172755	0.0169977	NA	0.0169636	NA	EN,IN,Astro		3	0	0.999995	FALSE	Anorexia
COX7A1	NA	0.0128835	0.0125758	NA	0.0126219	NA	EN,IN,Astro		3	0	0.999998	FALSE	Anorexia
PIK3IP1-DT	0.188053	0.187699	0.192619	0.188525	NA	NA		EN,Astro,Oligo,OPC	0	4	0	FALSE	Anorexia
TBC1D14	0.00968872	0.00974961	NA	0.00966975	0.0112188	0.00984054	IN,Astro,Oligo,OPC,Immune		5	0	1	TRUE	Anorexia
EMID1	0.117014	0.117542	0.118266	NA	0.118171	0.117345		EN,IN,Astro,OPC,Immune	0	5	0	FALSE	Anorexia
FAM198B-AS1	NA	0.00173693	0.00173783	0.00177036	0.00173625	0.00179342	EN,IN,Astro,Oligo,Immune		5	0	1	TRUE	Anorexia
FAXC	0.459766	0.458046	0.617732	NA	0.621346	NA		EN,IN,Astro,OPC	0	4	0	FALSE	Anorexia
TOLLIP	NA	NA	NA	NA	0.164205	0.162184		IN,Immune	0	2	0	FALSE	Anorexia
ENSG00000227492	NA	0.00624468	0.00626675	0.00627161	0.0062834	NA	EN,IN,Astro,Oligo		4	0	1	TRUE	Anorexia
ACAP1	NA	NA	0.0653045	NA	0.0655101	NA		EN,IN	0	2	0	FALSE	Anorexia
THRAP3	NA	0.00145855	0.00145223	0.00144796	0.00144428	NA	EN,IN,Astro,Oligo		4	0	1	TRUE	Anorexia
CNTN5	0.149128	NA	0.128791	NA	0.128981	NA		EN,IN,OPC	0	3	0	FALSE	Anorexia
ENSG00000248774	NA	NA	NA	0.166029	NA	NA		Oligo	0	1	0	FALSE	Anorexia
ACRV1	NA	NA	0.06652	NA	0.0667329	NA		EN,IN	0	2	0	FALSE	Anorexia
FOXP2	NA	NA	0.463221	NA	NA	0.446246		EN,Immune	0	2	0	FALSE	Anorexia
TRAF4	0.0532064	0.0532347	NA	0.0537345	NA	NA		Astro,Oligo,OPC	0	3	0	FALSE	Anorexia
LINC00866	NA	NA	0.061368	NA	0.0615487	NA		EN,IN	0	2	0	FALSE	Anorexia
SOX9-AS1	0.0492287	NA	0.0489895	NA	NA	NA	EN,OPC		2	0	0.997588	FALSE	Anorexia
ENSG00000226647	NA	NA	0.0423706	0.0423721	0.0425138	NA	EN,IN,Oligo		3	0	0.999924	FALSE	Anorexia
NBR1	NA	NA	NA	0.10599	0.105516	NA		IN,Oligo	0	2	0	FALSE	Anorexia
POLR1A	NA	0.144248	0.14268	0.144466	0.142504	NA		EN,IN,Astro,Oligo	0	4	0	FALSE	Anorexia
RND2	NA	NA	0.545622	NA	0.572104	NA		EN,IN	0	2	0	FALSE	Anorexia
EEF1AKMT2	NA	NA	0.292444	NA	0.288788	NA		EN,IN	0	2	0	FALSE	Anorexia
LMO1	NA	NA	0.162096	NA	NA	NA		EN	0	1	0	FALSE	Anorexia
LRRC69	0.0719351	0.0717582	0.0708291	0.0721025	0.0709218	0.0732873		EN,IN,Astro,Oligo,OPC,Immune	0	6	0	FALSE	Anorexia
TRIB2	0.595917	0.595898	NA	NA	NA	NA		Astro,OPC	0	2	0	FALSE	Anorexia
GATAD2A	NA	NA	0.00663565	0.00668366	0.00664142	NA	EN,IN,Oligo		3	0	1	TRUE	Anorexia
ZNF56	NA	0.353776	0.455384	0.3532	0.454471	0.354943		EN,IN,Astro,Oligo,Immune	0	5	0	FALSE	Anorexia
BBOF1	0.0211832	0.0211615	0.0221109	0.0212545	0.0228933	NA	EN,IN,Astro,Oligo,OPC		5	0	1	FALSE	Anorexia
ENSG00000237761	NA	NA	0.162517	NA	0.163523	NA		EN,IN	0	2	0	FALSE	Anorexia
ZNF765	0.0826541	0.0826457	0.0885528	0.0822464	0.087252	0.0834452		EN,IN,Astro,Oligo,OPC,Immune	0	6	0	FALSE	Anorexia
FNBP1	0.340288	0.341863	0.340388	NA	0.34057	NA		EN,IN,Astro,OPC	0	4	0	FALSE	Anorexia
AMD1	0.464588	NA	0.46451	0.458787	NA	NA		EN,Oligo,OPC	0	3	0	FALSE	Anorexia
GPN3	NA	NA	NA	0.0810308	NA	0.0816213		Oligo,Immune	0	2	0	FALSE	Anorexia
ENSG00000258077	0.00733106	0.00731954	0.0073818	0.00730184	0.00737332	NA	EN,IN,Astro,Oligo,OPC		5	0	1	TRUE	Anorexia
SLC39A12	NA	0.166746	NA	NA	NA	NA		Astro	0	1	0	FALSE	Anorexia
NSF	0.0182871	0.018273	0.0185471	0.0182848	0.0185272	0.0184507	EN,IN,Astro,Oligo,OPC,Immune		6	0	1	FALSE	Anorexia
SREK1IP1	NA	0.407926	0.405299	0.408273	0.404365	NA		EN,IN,Astro,Oligo	0	4	0	FALSE	Anorexia
SERTAD4-AS1	NA	NA	0.322842	0.341545	NA	NA		EN,Oligo	0	2	0	FALSE	Anorexia
PIGB	0.00243068	0.00242677	0.00242254	0.00243265	0.00242855	0.00249102	EN,IN,Astro,Oligo,OPC,Immune		6	0	1	TRUE	Anorexia
RCAN2	0.166171	0.165496	0.165789	0.167064	NA	NA		EN,Astro,Oligo,OPC	0	4	0	FALSE	Anorexia
CCDC137	NA	0.00121383	0.00119175	0.00119944	0.0011942	0.00122685	EN,IN,Astro,Oligo,Immune		5	0	1	TRUE	Anorexia
LPIN1	0.060462	0.0604042	0.0603754	0.0603229	0.0602611	0.0613085		EN,IN,Astro,Oligo,OPC,Immune	0	6	0	FALSE	Anorexia
LRP6	0.24366	NA	0.231681	0.239501	0.231776	0.247514		EN,IN,Oligo,OPC,Immune	0	5	0	FALSE	Anorexia
SLC48A1	NA	NA	NA	0.167361	NA	NA		Oligo	0	1	0	FALSE	Anorexia
JAM2	0.160446	NA	NA	0.159988	0.159508	0.161004		IN,Oligo,OPC,Immune	0	4	0	FALSE	Anorexia
KIRREL3	0.591892	NA	NA	0.588701	NA	0.60081		Oligo,OPC,Immune	0	3	0	FALSE	Anorexia
UQCRHL	NA	0.00727972	0.00738628	0.00728636	0.00736131	NA	EN,IN,Astro,Oligo		4	0	1	TRUE	Anorexia
ITPA	0.0757139	0.0756837	0.084182	0.0755647	0.0836883	NA		EN,IN,Astro,Oligo,OPC	0	5	0	FALSE	Anorexia
SCARB1	0.275208	0.274971	0.274101	0.274746	0.274181	0.275542		EN,IN,Astro,Oligo,OPC,Immune	0	6	0	FALSE	Anorexia
LHFPL6	0.110108	0.111551	0.10838	0.125833	0.109636	NA		EN,IN,Astro,Oligo,OPC	0	5	0	FALSE	Anorexia
SLC9A3-AS1	3.42801e-05	3.5666e-05	3.38654e-05	3.42503e-05	3.38884e-05	3.63279e-05	EN,IN,Astro,Oligo,OPC,Immune		6	0	1	TRUE	Anorexia
DPP9	NA	0.167982	NA	NA	NA	NA		Astro	0	1	0	FALSE	Anorexia
NXPE3	0.320754	NA	0.319995	0.320372	0.318806	0.323714		EN,IN,Oligo,OPC,Immune	0	5	0	FALSE	Anorexia
IRS2	0.222391	0.222113	NA	NA	NA	0.221639		Astro,OPC,Immune	0	3	0	FALSE	Anorexia
IGFBP7	0.416446	0.410514	NA	NA	NA	NA		Astro,OPC	0	2	0	FALSE	Anorexia
TJAP1	NA	NA	0.0909086	0.0921606	NA	NA		EN,Oligo	0	2	0	FALSE	Anorexia
ENSG00000286850	NA	NA	0.0532805	NA	0.053137	NA		EN,IN	0	2	0	FALSE	Anorexia
RASGRF1	NA	0.259822	0.249714	NA	NA	NA		EN,Astro	0	2	0	FALSE	Anorexia
LRBA	NA	NA	0.503625	0.490899	0.504352	NA		EN,IN,Oligo	0	3	0	FALSE	Anorexia
ENSG00000228048	NA	NA	0.116931	NA	0.117489	NA		EN,IN	0	2	0	FALSE	Anorexia
ENSG00000288560	NA	NA	NA	NA	0.240953	0.236352		IN,Immune	0	2	0	FALSE	Anorexia
TMEM225B	NA	0.123381	0.122142	0.123372	NA	NA		EN,Astro,Oligo	0	3	0	FALSE	Anorexia
TMEM140	0.0018411	0.00183997	NA	0.00183614	0.0026087	NA	IN,Astro,Oligo,OPC		4	0	1	TRUE	Anorexia
CTSA	0.03396	0.0338908	0.0339822	0.0340239	0.0339962	0.0345356	EN,IN,Astro,Oligo,OPC,Immune		6	0	1	FALSE	Anorexia
LGMN	NA	NA	0.00928407	NA	0.0092757	0.0103741	EN,IN,Immune		3	0	0.999999	TRUE	Anorexia
LAP3	0.0214711	0.0215128	NA	0.0215426	NA	NA	Astro,Oligo,OPC		3	0	0.99999	FALSE	Anorexia
BEAN1	0.0814114	0.0816463	0.192406	NA	NA	0.0819117		EN,Astro,OPC,Immune	0	4	0	FALSE	Anorexia
SAP30-DT	NA	0.134581	NA	0.133931	NA	NA		Astro,Oligo	0	2	0	FALSE	Anorexia
NELL1	0.211812	NA	0.207253	NA	0.206429	NA		EN,IN,OPC	0	3	0	FALSE	Anorexia
ENSG00000238287	0.0046645	0.00466714	0.00463567	0.00466227	0.00463292	0.00476475	EN,IN,Astro,Oligo,OPC,Immune		6	0	1	TRUE	Anorexia
TNC	0.202913	0.202289	0.206129	NA	NA	NA		EN,Astro,OPC	0	3	0	FALSE	Anorexia
C1orf194	NA	0.0227601	0.0222512	NA	0.022226	NA	EN,IN,Astro		3	0	0.999989	FALSE	Anorexia
C12orf42	NA	NA	0.158012	NA	NA	0.167014		EN,Immune	0	2	0	FALSE	Anorexia
EARS2	NA	NA	0.00739558	0.00751172	0.0073805	NA	EN,IN,Oligo		3	0	1	TRUE	Anorexia
MED13	NA	NA	0.0957738	0.0950636	NA	0.0951045		EN,Oligo,Immune	0	3	0	FALSE	Anorexia
ENSG00000287031	NA	0.0171139	0.0167157	NA	0.0167769	NA	EN,IN,Astro		3	0	0.999995	FALSE	Anorexia
CPAMD8	NA	0.385906	0.360021	NA	NA	NA		EN,Astro	0	2	0	FALSE	Anorexia
AGBL1	0.00694145	0.00694934	NA	NA	0.00716602	NA	IN,Astro,OPC		3	0	1	TRUE	Anorexia
ENSG00000250909	0.00741501	0.00740692	0.00748733	0.00738628	0.0074622	NA	EN,IN,Astro,Oligo,OPC		5	0	1	TRUE	Anorexia
FYCO1	0.00411052	NA	0.00413429	0.00412992	0.00410624	0.00415062	EN,IN,Oligo,OPC,Immune		5	0	1	TRUE	Anorexia
ENSG00000286024	NA	0.0570813	0.0571098	NA	NA	NA		EN,Astro	0	2	0	FALSE	Anorexia
LINC02210-CRHR1	0.000466304	0.000468444	0.000470908	0.000467964	0.000476836	NA	EN,IN,Astro,Oligo,OPC		5	0	1	TRUE	Anorexia
GTF2IRD2	0.0029548	0.00297239	0.00296362	0.00296092	0.00295153	NA	EN,IN,Astro,Oligo,OPC		5	0	1	TRUE	Anorexia
OTUB2	NA	NA	0.152518	NA	0.151506	NA		EN,IN	0	2	0	FALSE	Anorexia
HECTD4	NA	0.0127988	0.0129691	0.0128304	NA	NA	EN,Astro,Oligo		3	0	0.999998	FALSE	Anorexia
ZFAND4	0.00380526	0.0038033	0.00388232	0.0038131	0.00384624	0.00396561	EN,IN,Astro,Oligo,OPC,Immune		6	0	1	TRUE	Anorexia
TEX2	0.376394	NA	NA	0.378768	0.53017	NA		IN,Oligo,OPC	0	3	0	FALSE	Anorexia
LRP1B	NA	0.228061	0.225399	0.228252	0.226094	NA		EN,IN,Astro,Oligo	0	4	0	FALSE	Anorexia
CCDC189	NA	0.0284834	0.027895	NA	0.0280221	NA	EN,IN,Astro		3	0	0.999978	FALSE	Anorexia
DAGLA	NA	0.169811	NA	NA	NA	NA		Astro	0	1	0	FALSE	Anorexia
ENSG00000259865	0.0191351	0.019145	0.0194599	0.0191655	0.0194324	0.0193691	EN,IN,Astro,Oligo,OPC,Immune		6	0	1	FALSE	Anorexia
AP1S3	0.186266	0.185751	0.17369	NA	0.173884	NA		EN,IN,Astro,OPC	0	4	0	FALSE	Anorexia
C12orf65	0.00430345	0.00427278	0.00430296	0.00429333	0.00430871	0.00434918	EN,IN,Astro,Oligo,OPC,Immune		6	0	1	TRUE	Anorexia
BORCS7-ASMT	NA	0.138617	NA	0.137944	NA	NA		Astro,Oligo	0	2	0	FALSE	Anorexia
GOLGA7B	NA	NA	0.0356717	NA	0.0356348	NA	EN,IN		2	0	0.998729	FALSE	Anorexia
LINC01117	0.493741	NA	0.440123	NA	NA	NA		EN,OPC	0	2	0	FALSE	Anorexia
ENSG00000215154	0.00223356	0.00221382	0.00225746	0.00221782	0.00223888	NA	EN,IN,Astro,Oligo,OPC		5	0	1	TRUE	Anorexia
FHL3	NA	NA	0.0847445	NA	NA	0.0853163		EN,Immune	0	2	0	FALSE	Anorexia
ENSG00000258312	NA	NA	0.16608	NA	NA	NA		EN	0	1	0	FALSE	Anorexia
LINC02250	NA	NA	0.110471	NA	0.110964	NA		EN,IN	0	2	0	FALSE	Anorexia
ENSG00000264164	0.000308587	0.000310742	0.000309718	0.000307706	0.000307379	NA	EN,IN,Astro,Oligo,OPC		5	0	1	TRUE	Anorexia
DLL3	0.172608	NA	NA	NA	NA	NA		OPC	0	1	0	FALSE	Anorexia
MEF2A	NA	0.150745	0.146506	NA	0.148223	0.175855		EN,IN,Astro,Immune	0	4	0	FALSE	Anorexia
ENSG00000224077	NA	NA	NA	0.170541	NA	NA		Oligo	0	1	0	FALSE	Anorexia
ENSG00000223653	0.169001	0.168826	0.167837	0.1701	NA	0.171594		EN,Astro,Oligo,OPC,Immune	0	5	0	FALSE	Anorexia
GRPEL1	NA	NA	0.114717	0.113714	NA	NA		EN,Oligo	0	2	0	FALSE	Anorexia
ENSG00000274400	NA	NA	NA	0.170578	NA	NA		Oligo	0	1	0	FALSE	Anorexia
PSME4	0.166089	NA	0.165014	0.164915	0.164615	0.168174		EN,IN,Oligo,OPC,Immune	0	5	0	FALSE	Anorexia
ENSG00000254987	NA	NA	0.0964787	NA	0.0968664	NA		EN,IN	0	2	0	FALSE	Anorexia
CHL1-AS2	0.000551561	0.000560198	0.000552553	0.000560138	0.000551383	NA	EN,IN,Astro,Oligo,OPC		5	0	1	TRUE	Anorexia
KNTC1	NA	0.170715	NA	NA	NA	NA		Astro	0	1	0	FALSE	Anorexia
RANGAP1	NA	NA	0.120007	0.122032	NA	NA		EN,Oligo	0	2	0	FALSE	Anorexia
ENSG00000270265	NA	NA	0.166616	NA	NA	NA		EN	0	1	0	FALSE	Anorexia
GNB1L	NA	0.0266336	0.0265894	NA	0.0266086	NA	EN,IN,Astro		3	0	0.999981	FALSE	Anorexia
TTC14	0.00510465	0.00507846	0.00507949	0.00514676	0.00508609	NA	EN,IN,Astro,Oligo,OPC		5	0	1	TRUE	Anorexia
WWC1	0.248619	NA	0.251852	NA	0.250966	NA		EN,IN,OPC	0	3	0	FALSE	Anorexia
DNM1P47	0.0715579	0.0711884	NA	0.0714176	0.0716654	NA		IN,Astro,Oligo,OPC	0	4	0	FALSE	Anorexia
HSDL2	NA	NA	0.591492	0.623628	0.592439	0.620427		EN,IN,Oligo,Immune	0	4	0	FALSE	Anorexia
RAB12	0.00967745	0.00965573	0.0101428	0.00966713	0.0101127	0.00982011	EN,IN,Astro,Oligo,OPC,Immune		6	0	1	TRUE	Anorexia
ZNF587	NA	0.296474	0.292244	0.296279	0.292796	0.297976		EN,IN,Astro,Oligo,Immune	0	5	0	FALSE	Anorexia
LINC00910	0.0258537	0.0258695	0.0255053	0.0259782	0.0255264	0.0262244	EN,IN,Astro,Oligo,OPC,Immune		6	0	1	FALSE	Anorexia
AMMECR1L	NA	NA	0.166884	NA	NA	NA		EN	0	1	0	FALSE	Anorexia
EML2	0.0102208	NA	0.00991817	0.00996445	0.00991313	NA	EN,IN,Oligo,OPC		4	0	1	TRUE	Anorexia
ENSG00000236449	0.347297	0.347483	0.342289	0.347513	NA	0.348997		EN,Astro,Oligo,OPC,Immune	0	5	0	FALSE	Anorexia
TYMS	NA	0.191405	0.193995	0.191822	0.193915	NA		EN,IN,Astro,Oligo	0	4	0	FALSE	Anorexia
ENSG00000254553	0.329856	NA	NA	0.324882	NA	NA		Oligo,OPC	0	2	0	FALSE	Anorexia
ENSG00000254744	0.0620672	0.0617841	0.0611704	NA	0.061469	NA		EN,IN,Astro,OPC	0	4	0	FALSE	Anorexia
MRPL41	NA	0.00327204	0.00325929	0.00334186	0.00326174	NA	EN,IN,Astro,Oligo		4	0	1	TRUE	Anorexia
ENSG00000253852	NA	NA	0.167243	NA	NA	NA		EN	0	1	0	FALSE	Anorexia
SCO1	NA	NA	0.0346922	0.0348412	NA	NA	EN,Oligo		2	0	0.998791	FALSE	Anorexia
FAHD1	NA	0.00149418	0.00150075	0.00149381	0.00148995	NA	EN,IN,Astro,Oligo		4	0	1	TRUE	Anorexia
LINC00620	NA	0.0433032	0.0429442	NA	NA	NA	EN,Astro		2	0	0.99814	FALSE	Anorexia
GRIA4	0.130253	0.130283	0.136939	0.130431	0.13679	NA		EN,IN,Astro,Oligo,OPC	0	5	0	FALSE	Anorexia
ENSG00000254487	NA	NA	0.030331	NA	0.0303256	NA	EN,IN		2	0	0.99908	FALSE	Anorexia
ENSG00000274184	0.00100196	0.00100417	0.00101649	0.00100597	0.00101398	NA	EN,IN,Astro,Oligo,OPC		5	0	1	TRUE	Anorexia
SETX	NA	0.0257202	0.0254158	0.0255585	0.0253644	NA	EN,IN,Astro,Oligo		4	0	1	FALSE	Anorexia
MAP2	NA	0.295148	NA	NA	0.311347	NA		IN,Astro	0	2	0	FALSE	Anorexia
CERKL	NA	NA	0.167427	NA	NA	NA		EN	0	1	0	FALSE	Anorexia
PTPN2	0.028718	0.0286407	0.0285942	0.0285676	0.0285265	NA	EN,IN,Astro,Oligo,OPC		5	0	1	FALSE	Anorexia
PEPD	0.306721	0.306109	0.301758	0.303675	0.302699	NA		EN,IN,Astro,Oligo,OPC	0	5	0	FALSE	Anorexia
GIT2	NA	NA	NA	NA	0.169837	NA		IN	0	1	0	FALSE	Anorexia
ENSG00000287733	8.60382e-05	8.55036e-05	8.61176e-05	8.55771e-05	8.64222e-05	NA	EN,IN,Astro,Oligo,OPC		5	0	1	TRUE	Anorexia
SHLD2	0.00353392	0.0035413	0.00362972	0.00353865	0.00360227	0.00359741	EN,IN,Astro,Oligo,OPC,Immune		6	0	1	TRUE	Anorexia
TMEM144	NA	0.0380911	0.0379559	NA	NA	NA	EN,Astro		2	0	0.998554	FALSE	Anorexia
CDC14B	0.0470847	0.0469912	NA	NA	NA	NA	Astro,OPC		2	0	0.997787	FALSE	Anorexia
OCA2	NA	NA	0.0556207	NA	0.0557448	NA		EN,IN	0	2	0	FALSE	Anorexia
SLC25A17	NA	0.477474	0.509076	0.479061	0.502488	NA		EN,IN,Astro,Oligo	0	4	0	FALSE	Anorexia
ENSG00000267056	NA	0.172298	NA	NA	NA	NA		Astro	0	1	0	FALSE	Anorexia
C2orf88	NA	0.59647	0.63032	0.598482	0.630598	NA		EN,IN,Astro,Oligo	0	4	0	FALSE	Anorexia
LINC01166	NA	NA	0.0341773	NA	0.0341543	NA	EN,IN		2	0	0.998833	FALSE	Anorexia
TLR1	0.0171511	NA	0.0171908	0.0171187	0.0174581	NA	EN,IN,Oligo,OPC		4	0	1	FALSE	Anorexia
NUDT15	NA	NA	0.11363	0.115415	NA	NA		EN,Oligo	0	2	0	FALSE	Anorexia
ENSG00000253205	NA	NA	0.0361053	NA	0.0360728	NA	EN,IN		2	0	0.998698	FALSE	Anorexia
ENSG00000249984	NA	NA	0.16836	NA	NA	NA		EN	0	1	0	FALSE	Anorexia
ANGPTL3	NA	NA	NA	NA	0.170766	NA		IN	0	1	0	FALSE	Anorexia
DSCAS	0.0144447	0.0144501	0.0143999	NA	0.0143586	NA	EN,IN,Astro,OPC		4	0	1	FALSE	Anorexia
LINC01896	NA	0.172669	NA	NA	NA	NA		Astro	0	1	0	FALSE	Anorexia
FLJ37453	0.0151352	0.015047	0.0150196	0.0149957	0.0150125	NA	EN,IN,Astro,Oligo,OPC		5	0	1	FALSE	Anorexia
C11orf1	NA	NA	0.0351622	NA	0.0351777	NA	EN,IN		2	0	0.998763	FALSE	Anorexia
FAM89A	0.0319801	0.0318589	NA	NA	0.0331651	0.0322609	IN,Astro,OPC,Immune		4	0	0.999999	FALSE	Anorexia
NMNAT1	NA	NA	0.0714255	NA	0.0716376	NA		EN,IN	0	2	0	FALSE	Anorexia
CBFA2T2	0.0425949	NA	0.0422811	0.0425228	NA	NA	EN,Oligo,OPC		3	0	0.999923	FALSE	Anorexia
KHDC4	NA	NA	NA	0.173001	NA	NA		Oligo	0	1	0	FALSE	Anorexia
SOX21-AS1	NA	0.191799	0.194049	0.191369	0.193778	NA		EN,IN,Astro,Oligo	0	4	0	FALSE	Anorexia
SHISA2	NA	NA	NA	0.173044	NA	NA		Oligo	0	1	0	FALSE	Anorexia
C18orf54	0.00356212	0.00356755	0.00355337	0.00358848	0.00354818	NA	EN,IN,Astro,Oligo,OPC		5	0	1	TRUE	Anorexia
ENSG00000287989	NA	NA	0.168739	NA	NA	NA		EN	0	1	0	FALSE	Anorexia
SLC25A15	0.114554	0.114913	0.110658	0.113899	0.110556	NA		EN,IN,Astro,Oligo,OPC	0	5	0	FALSE	Anorexia
NREP	0.096626	0.0986994	NA	NA	0.0965398	NA		IN,Astro,OPC	0	3	0	FALSE	Anorexia
STMN3	NA	0.253332	0.255185	NA	0.256706	NA		EN,IN,Astro	0	3	0	FALSE	Anorexia
CHRNA2	NA	NA	NA	NA	0.171188	NA		IN	0	1	0	FALSE	Anorexia
TRIP11	NA	0.0568485	0.0556178	0.0568272	0.0556634	NA		EN,IN,Astro,Oligo	0	4	0	FALSE	Anorexia
GPHN	NA	0.369402	0.36387	0.362406	NA	NA		EN,Astro,Oligo	0	3	0	FALSE	Anorexia
PVALEF	NA	NA	0.21699	0.215412	0.214863	NA		EN,IN,Oligo	0	3	0	FALSE	Anorexia
LINC02814	NA	0.0433772	NA	0.0434434	NA	NA	Astro,Oligo		2	0	0.998116	FALSE	Anorexia
ENSG00000265702	0.0431363	NA	0.0428034	NA	NA	NA	EN,OPC		2	0	0.998154	FALSE	Anorexia
NUP85	0.000497108	0.000482536	NA	0.000480569	0.000630236	0.000494195	IN,Astro,Oligo,OPC,Immune		5	0	1	TRUE	Anorexia
ENSG00000226965	NA	NA	NA	NA	0.425717	NA		IN	0	1	0	FALSE	Anorexia
ESRP1	NA	NA	0.169138	NA	NA	NA		EN	0	1	0	FALSE	Anorexia
BBS9	0.0128488	0.0127826	0.0126872	0.0129323	0.0126872	0.0129171	EN,IN,Astro,Oligo,OPC,Immune		6	0	1	FALSE	Anorexia
ATG16L1	0.00413847	0.00419942	0.00417081	0.00413657	0.00415205	NA	EN,IN,Astro,Oligo,OPC		5	0	1	TRUE	Anorexia
RPL5P11	NA	NA	NA	0.173598	NA	NA		Oligo	0	1	0	FALSE	Anorexia
KCNAB1	NA	NA	NA	0.553904	0.50513	NA		IN,Oligo	0	2	0	FALSE	Anorexia
MMS22L	NA	0.0149205	0.0146155	NA	0.0146715	NA	EN,IN,Astro		3	0	0.999997	FALSE	Anorexia
TRIM33	NA	NA	0.169419	NA	NA	NA		EN	0	1	0	FALSE	Anorexia
ENSG00000229212	0.0780245	0.0783067	0.0782528	NA	0.0780712	NA		EN,IN,Astro,OPC	0	4	0	FALSE	Anorexia
ENSG00000260086	0.00859402	NA	0.0082119	NA	0.00821017	NA	EN,IN,OPC		3	0	0.999999	TRUE	Anorexia
KHDRBS2	NA	NA	0.0941811	0.0932637	0.0931289	0.0936676		EN,IN,Oligo,Immune	0	4	0	FALSE	Anorexia
NAMPT	NA	NA	NA	0.216119	0.213359	NA		IN,Oligo	0	2	0	FALSE	Anorexia
PSRC1	0.666088	0.667297	0.662236	0.67044	0.664213	0.670387		EN,IN,Astro,Oligo,OPC,Immune	0	6	0	FALSE	Anorexia
CYP2F2P	NA	NA	0.169651	NA	NA	NA		EN	0	1	0	FALSE	Anorexia
TRPC4	NA	NA	0.452123	NA	0.461411	NA		EN,IN	0	2	0	FALSE	Anorexia
HECW1	0.176205	NA	NA	NA	NA	NA		OPC	0	1	0	FALSE	Anorexia
AFAP1	0.256803	NA	0.246226	0.247514	0.2523	0.249255		EN,IN,Oligo,OPC,Immune	0	5	0	FALSE	Anorexia
GRIK4	0.463549	0.470672	0.466676	0.464198	NA	NA		EN,Astro,Oligo,OPC	0	4	0	FALSE	Anorexia
PNMA8C	NA	0.0168105	NA	0.0167788	0.0180971	NA	IN,Astro,Oligo		3	0	0.999995	FALSE	Anorexia
TRERF1	NA	NA	0.0521219	NA	NA	0.0530358		EN,Immune	0	2	0	FALSE	Anorexia
LINC01965	0.132123	0.131521	NA	NA	NA	NA		Astro,OPC	0	2	0	FALSE	Anorexia
LNX2	NA	0.394777	0.292763	0.400735	0.293009	NA		EN,IN,Astro,Oligo	0	4	0	FALSE	Anorexia
MICU2	NA	NA	0.193849	0.208539	0.19431	NA		EN,IN,Oligo	0	3	0	FALSE	Anorexia
ADAMTS9-AS1	NA	NA	0.17021	NA	NA	NA		EN	0	1	0	FALSE	Anorexia
ENSG00000254473	NA	NA	0.0376832	0.0377518	NA	NA	EN,Oligo		2	0	0.998577	FALSE	Anorexia
PIGN	NA	0.132103	0.131017	0.13228	0.131325	0.133226		EN,IN,Astro,Oligo,Immune	0	5	0	FALSE	Anorexia
ENSG00000287143	NA	0.174464	NA	NA	NA	NA		Astro	0	1	0	FALSE	Anorexia
MBNL1-AS1	NA	NA	0.170318	NA	NA	NA		EN	0	1	0	FALSE	Anorexia
OR2T10	NA	NA	0.170403	NA	NA	NA		EN	0	1	0	FALSE	Anorexia
NET1	0.193478	NA	0.186594	NA	NA	NA		EN,OPC	0	2	0	FALSE	Anorexia
PLD1	0.525092	NA	0.537674	0.523281	0.536826	NA		EN,IN,Oligo,OPC	0	4	0	FALSE	Anorexia
UBA2	0.0927042	0.0925252	0.0941965	0.0929426	NA	NA		EN,Astro,Oligo,OPC	0	4	0	FALSE	Anorexia
CYREN	0.00334949	0.00334712	0.00342049	0.00340121	0.00340821	0.00340237	EN,IN,Astro,Oligo,OPC,Immune		6	0	1	TRUE	Anorexia
PRICKLE2	0.0644525	0.0647947	0.0636853	0.0648238	0.0638028	NA		EN,IN,Astro,Oligo,OPC	0	5	0	FALSE	Anorexia
ALCAM	NA	0.457311	0.45577	0.448959	0.446536	0.44787		EN,IN,Astro,Oligo,Immune	0	5	0	FALSE	Anorexia
AQR	0.00367931	0.00367591	0.00367673	0.00366058	0.00367584	0.00375429	EN,IN,Astro,Oligo,OPC,Immune		6	0	1	TRUE	Anorexia
STOM	0.371559	0.372669	NA	0.374134	NA	NA		Astro,Oligo,OPC	0	3	0	FALSE	Anorexia
DGCR5-1	0.0128581	0.0128671	0.0128942	0.0129499	0.0128849	NA	EN,IN,Astro,Oligo,OPC		5	0	1	FALSE	Anorexia
BDP1	NA	NA	NA	0.0829344	0.0846665	NA		IN,Oligo	0	2	0	FALSE	Anorexia
MYO1D	NA	NA	0.460787	0.46486	NA	0.460149		EN,Oligo,Immune	0	3	0	FALSE	Anorexia
TRPM3	0.0325189	0.0325121	0.0327487	NA	NA	0.0339411	EN,Astro,OPC,Immune		4	0	0.999999	FALSE	Anorexia
CDIN1	NA	0.182464	NA	0.181922	0.189356	NA		IN,Astro,Oligo	0	3	0	FALSE	Anorexia
LINC02012	NA	NA	0.175773	NA	0.176799	NA		EN,IN	0	2	0	FALSE	Anorexia
TAPT1-AS1	0.000501187	0.000508345	0.000502976	0.000507891	0.000505404	0.000513932	EN,IN,Astro,Oligo,OPC,Immune		6	0	1	TRUE	Anorexia
RAPGEF3	0.0130313	0.0130419	0.0131957	0.0130371	0.013175	0.0132485	EN,IN,Astro,Oligo,OPC,Immune		6	0	1	FALSE	Anorexia
ENSG00000226680	NA	NA	0.17101	NA	NA	NA		EN	0	1	0	FALSE	Anorexia
SLC35D1	NA	0.10787	0.106324	0.105145	0.104873	NA		EN,IN,Astro,Oligo	0	4	0	FALSE	Anorexia
ADCK2	NA	NA	0.0753511	0.0761426	NA	NA		EN,Oligo	0	2	0	FALSE	Anorexia
FKRP	0.000103628	0.000102763	0.00010235	0.000104538	0.000102706	0.00010625	EN,IN,Astro,Oligo,OPC,Immune		6	0	1	TRUE	Anorexia
EDIL3	0.233531	NA	0.235739	NA	0.23528	NA		EN,IN,OPC	0	3	0	FALSE	Anorexia
ENSG00000231794	NA	NA	0.174695	0.186907	0.175075	NA		EN,IN,Oligo	0	3	0	FALSE	Anorexia
TPM1	0.239399	NA	NA	0.238528	0.251614	0.24		IN,Oligo,OPC,Immune	0	4	0	FALSE	Anorexia
GPAT3	NA	NA	NA	0.184311	0.185184	0.196854		IN,Oligo,Immune	0	3	0	FALSE	Anorexia
SLC36A4	0.0781021	0.0783641	0.0776472	0.0786961	0.0776649	0.0807536		EN,IN,Astro,Oligo,OPC,Immune	0	6	0	FALSE	Anorexia
POLI	0.449682	0.449675	0.448865	0.448908	0.448654	0.449021		EN,IN,Astro,Oligo,OPC,Immune	0	6	0	FALSE	Anorexia
WDR70	NA	0.000341406	0.000341163	0.000341917	0.000340027	0.000355089	EN,IN,Astro,Oligo,Immune		5	0	1	TRUE	Anorexia
ENSG00000256625	NA	NA	0.0695493	0.0695166	0.0698193	NA		EN,IN,Oligo	0	3	0	FALSE	Anorexia
PSD2	0.12041	0.120681	NA	0.1208	NA	NA		Astro,Oligo,OPC	0	3	0	FALSE	Anorexia
ENSG00000267152	NA	NA	NA	0.176505	NA	NA		Oligo	0	1	0	FALSE	Anorexia
ENSG00000253334	NA	NA	0.168762	NA	0.1697	NA		EN,IN	0	2	0	FALSE	Anorexia
DNAJC4	NA	NA	NA	NA	0.174573	NA		IN	0	1	0	FALSE	Anorexia
SIN3B	NA	NA	0.242947	0.238221	NA	NA		EN,Oligo	0	2	0	FALSE	Anorexia
LRRC37A4P	5.33841e-05	5.26495e-05	5.32105e-05	5.21556e-05	5.25584e-05	5.63412e-05	EN,IN,Astro,Oligo,OPC,Immune		6	0	1	TRUE	Anorexia
PDSS2	NA	NA	0.172286	NA	NA	NA		EN	0	1	0	FALSE	Anorexia
PPFIA2	0.407994	NA	0.414403	0.403907	NA	0.405368		EN,Oligo,OPC,Immune	0	4	0	FALSE	Anorexia
FOCAD	0.456816	NA	0.239787	NA	0.240014	NA		EN,IN,OPC	0	3	0	FALSE	Anorexia
LYPD9P	NA	NA	0.172401	NA	NA	NA		EN	0	1	0	FALSE	Anorexia
ANKRD18CP	0.000406377	0.000407208	0.000407503	0.000403874	0.000409055	NA	EN,IN,Astro,Oligo,OPC		5	0	1	TRUE	Anorexia
ENSG00000248984	0.246408	NA	0.236014	NA	NA	NA		EN,OPC	0	2	0	FALSE	Anorexia
ANO7	NA	0.0621214	0.0630896	0.0620733	0.0630934	NA		EN,IN,Astro,Oligo	0	4	0	FALSE	Anorexia
TBILA	NA	NA	0.17256	NA	NA	NA		EN	0	1	0	FALSE	Anorexia
C16orf89	NA	0.571453	0.553623	0.571438	0.555407	NA		EN,IN,Astro,Oligo	0	4	0	FALSE	Anorexia
ADAMTS9	0.540081	NA	0.598873	NA	NA	NA		EN,OPC	0	2	0	FALSE	Anorexia
KNOP1	9.70886e-05	9.76724e-05	9.78658e-05	9.74717e-05	9.80007e-05	0.000100462	EN,IN,Astro,Oligo,OPC,Immune		6	0	1	TRUE	Anorexia
PRMT3	NA	0.194249	NA	0.194422	NA	0.19396		Astro,Oligo,Immune	0	3	0	FALSE	Anorexia
CHD7	NA	0.24961	0.256259	0.248934	NA	NA		EN,Astro,Oligo	0	3	0	FALSE	Anorexia
ITSN2	NA	0.118091	NA	0.118621	NA	NA		Astro,Oligo	0	2	0	FALSE	Anorexia
MAP4	NA	0.0541561	NA	0.0542666	NA	NA		Astro,Oligo	0	2	0	FALSE	Anorexia
TPH1	NA	NA	0.0376274	NA	0.0375993	NA	EN,IN		2	0	0.998585	FALSE	Anorexia
WSCD1	0.419061	0.418855	0.413333	0.41427	NA	NA		EN,Astro,Oligo,OPC	0	4	0	FALSE	Anorexia
B3GAT3	NA	NA	NA	0.177378	NA	NA		Oligo	0	1	0	FALSE	Anorexia
ALS2CL	NA	NA	0.278735	NA	0.281129	NA		EN,IN	0	2	0	FALSE	Anorexia
ERC1	0.0650963	0.0649178	0.0656638	0.0650544	0.0656814	0.0655267		EN,IN,Astro,Oligo,OPC,Immune	0	6	0	FALSE	Anorexia
CERCAM	NA	NA	NA	0.177467	NA	NA		Oligo	0	1	0	FALSE	Anorexia
LINC02198	NA	NA	0.173163	NA	NA	NA		EN	0	1	0	FALSE	Anorexia
LINC02015	NA	NA	0.173335	NA	NA	NA		EN	0	1	0	FALSE	Anorexia
COL16A1	0.0327283	0.0327943	0.0326713	0.0328486	0.0327188	NA	EN,IN,Astro,Oligo,OPC		5	0	1	FALSE	Anorexia
SLC24A1	NA	NA	NA	NA	0.175738	NA		IN	0	1	0	FALSE	Anorexia
RAB6C-AS1	NA	NA	0.00766568	0.00775501	0.00764872	NA	EN,IN,Oligo		3	0	1	TRUE	Anorexia
ENSG00000234173	0.0588705	NA	0.0541304	NA	0.0540938	NA		EN,IN,OPC	0	3	0	FALSE	Anorexia
TAS2R8	NA	NA	0.173516	NA	NA	NA		EN	0	1	0	FALSE	Anorexia
NEDD4L	0.300302	0.300336	0.296892	0.299949	NA	0.301538		EN,Astro,Oligo,OPC,Immune	0	5	0	FALSE	Anorexia
SLC9C1	0.10913	0.10823	0.189418	0.108662	0.189185	NA		EN,IN,Astro,Oligo,OPC	0	5	0	FALSE	Anorexia
IGFBP3	NA	NA	0.173692	NA	NA	NA		EN	0	1	0	FALSE	Anorexia
BRINP1	NA	0.177879	NA	NA	NA	NA		Astro	0	1	0	FALSE	Anorexia
CDON	NA	0.337644	0.338632	0.339479	0.339575	NA		EN,IN,Astro,Oligo	0	4	0	FALSE	Anorexia
ZNF84	NA	0.47961	0.484596	0.476416	NA	NA		EN,Astro,Oligo	0	3	0	FALSE	Anorexia
ENSG00000226526	0.00861679	NA	0.00840895	0.00842411	0.00836618	NA	EN,IN,Oligo,OPC		4	0	1	TRUE	Anorexia
SMG6	NA	0.0347148	0.0348037	0.0349097	0.0347456	NA	EN,IN,Astro,Oligo		4	0	0.999999	FALSE	Anorexia
ACOT11	0.108758	0.109024	0.109928	0.108798	0.109861	0.109402		EN,IN,Astro,Oligo,OPC,Immune	0	6	0	FALSE	Anorexia
FSD1L	0.276614	0.27569	0.280117	NA	NA	NA		EN,Astro,OPC	0	3	0	FALSE	Anorexia
NHEJ1	NA	NA	NA	0.178204	NA	NA		Oligo	0	1	0	FALSE	Anorexia
PSMD13	2.65255e-05	2.62126e-05	2.67689e-05	2.62898e-05	2.65967e-05	2.90551e-05	EN,IN,Astro,Oligo,OPC,Immune		6	0	1	TRUE	Anorexia
NUBP1	NA	NA	0.174012	NA	NA	NA		EN	0	1	0	FALSE	Anorexia
MBTPS1	0.00866986	0.00865326	0.00870306	0.00873792	0.00870645	0.00880222	EN,IN,Astro,Oligo,OPC,Immune		6	0	1	TRUE	Anorexia
NEURL1B	0.144552	NA	NA	0.143401	NA	NA		Oligo,OPC	0	2	0	FALSE	Anorexia
NTSR2	NA	0.414108	NA	NA	0.396861	NA		IN,Astro	0	2	0	FALSE	Anorexia
PDYN	NA	NA	0.174355	NA	NA	NA		EN	0	1	0	FALSE	Anorexia
ZNF385D	0.390423	NA	NA	NA	0.388146	0.387067		IN,OPC,Immune	0	3	0	FALSE	Anorexia
ENSG00000256632	NA	NA	0.174437	NA	NA	NA		EN	0	1	0	FALSE	Anorexia
SLC7A5	NA	NA	0.533779	NA	NA	0.508783		EN,Immune	0	2	0	FALSE	Anorexia
PLK5	NA	0.0344897	0.0343649	NA	0.0345025	NA	EN,IN,Astro		3	0	0.999959	FALSE	Anorexia
FARSB	0.0423137	0.0423455	0.0416521	0.0420818	0.041614	NA	EN,IN,Astro,Oligo,OPC		5	0	1	FALSE	Anorexia
LINC01950	NA	0.0182303	0.0177706	NA	0.0178113	NA	EN,IN,Astro		3	0	0.999994	FALSE	Anorexia
ENSG00000285728	NA	NA	0.174813	NA	NA	NA		EN	0	1	0	FALSE	Anorexia
ST6GALNAC3	NA	0.382846	0.383667	0.381193	0.383199	NA		EN,IN,Astro,Oligo	0	4	0	FALSE	Anorexia
BICC1	NA	0.132316	0.131872	0.130732	0.130699	0.132384		EN,IN,Astro,Oligo,Immune	0	5	0	FALSE	Anorexia
RIT2	0.500285	NA	0.488618	NA	0.493173	NA		EN,IN,OPC	0	3	0	FALSE	Anorexia
CCNC	0.000188646	0.00018986	0.000191299	0.000188858	0.000189509	NA	EN,IN,Astro,Oligo,OPC		5	0	1	TRUE	Anorexia
TTLL7	0.0659337	0.0660509	0.0654824	0.0686598	0.0659431	NA		EN,IN,Astro,Oligo,OPC	0	5	0	FALSE	Anorexia
RETSAT	NA	NA	0.131362	0.128926	0.130248	0.130014		EN,IN,Oligo,Immune	0	4	0	FALSE	Anorexia
MCC	0.658154	0.660467	0.657261	0.658068	NA	0.658722		EN,Astro,Oligo,OPC,Immune	0	5	0	FALSE	Anorexia
SAP30	NA	0.0392851	NA	0.0392771	NA	NA	Astro,Oligo		2	0	0.998457	FALSE	Anorexia
MAPKAPK5	NA	NA	0.322449	0.412061	0.323743	NA		EN,IN,Oligo	0	3	0	FALSE	Anorexia
SLC13A4	0.0015008	0.00150246	0.00151101	0.0015	0.0015042	0.0015382	EN,IN,Astro,Oligo,OPC,Immune		6	0	1	TRUE	Anorexia
C1GALT1	0.0372332	0.0372163	0.0373282	0.0372891	0.0373063	NA	EN,IN,Astro,Oligo,OPC		5	0	1	FALSE	Anorexia
STAT6	NA	0.126145	0.123972	NA	NA	NA		EN,Astro	0	2	0	FALSE	Anorexia
LINC01354	NA	0.179507	NA	NA	NA	NA		Astro	0	1	0	FALSE	Anorexia
AGBL2	NA	0.179525	NA	NA	NA	NA		Astro	0	1	0	FALSE	Anorexia
CHDH	NA	0.586519	0.578696	0.589961	0.57943	NA		EN,IN,Astro,Oligo	0	4	0	FALSE	Anorexia
FOXP4	0.425252	NA	0.426501	0.426129	0.42425	NA		EN,IN,Oligo,OPC	0	4	0	FALSE	Anorexia
FAM86HP	NA	0.00401704	0.00397943	0.00399443	0.0039905	NA	EN,IN,Astro,Oligo		4	0	1	TRUE	Anorexia
CD163	NA	NA	0.175662	NA	NA	NA		EN	0	1	0	FALSE	Anorexia
LINC01574	NA	NA	0.175687	NA	NA	NA		EN	0	1	0	FALSE	Anorexia
FAM86JP	NA	0.0257582	0.0258508	NA	0.0256934	NA	EN,IN,Astro		3	0	0.999983	FALSE	Anorexia
ENSG00000286062	NA	NA	NA	NA	0.178073	NA		IN	0	1	0	FALSE	Anorexia
TICRR	NA	0.383308	0.30373	NA	0.304382	NA		EN,IN,Astro	0	3	0	FALSE	Anorexia
PDE4D	0.171651	NA	NA	0.172392	NA	NA		Oligo,OPC	0	2	0	FALSE	Anorexia
THOC3	NA	NA	0.176047	NA	NA	NA		EN	0	1	0	FALSE	Anorexia
CERS3	NA	0.00541337	0.00545895	0.00543723	0.00541933	NA	EN,IN,Astro,Oligo		4	0	1	TRUE	Anorexia
PAQR3	NA	NA	0.0370753	NA	0.0370588	NA	EN,IN		2	0	0.998626	FALSE	Anorexia
ENSG00000227542	NA	NA	0.0396537	NA	0.0396707	NA	EN,IN		2	0	0.998427	FALSE	Anorexia
TGOLN2	0.000663678	0.000670294	0.00066163	NA	0.000666776	0.000682899	EN,IN,Astro,OPC,Immune		5	0	1	TRUE	Anorexia
ELMOD3	NA	0.025338	NA	0.0254269	NA	0.0255774	Astro,Oligo,Immune		3	0	0.999984	FALSE	Anorexia
ENSG00000258272	NA	NA	NA	0.180797	NA	NA		Oligo	0	1	0	FALSE	Anorexia
ZNF90	NA	NA	NA	NA	NA	0.189534		Immune	0	1	0	FALSE	Anorexia
SHISAL2B	NA	NA	NA	NA	0.17882	NA		IN	0	1	0	FALSE	Anorexia
NBAS	0.00181769	0.00180849	0.00182607	0.00181458	0.00182826	NA	EN,IN,Astro,Oligo,OPC		5	0	1	TRUE	Anorexia
ENSG00000242861	0.198859	NA	NA	0.198797	NA	0.19838		Oligo,OPC,Immune	0	3	0	FALSE	Anorexia
SORBS1	0.510793	0.511839	NA	0.515968	0.509352	NA		IN,Astro,Oligo,OPC	0	4	0	FALSE	Anorexia
ENSG00000282943	0.531072	0.531515	0.525209	0.52894	0.522907	NA		EN,IN,Astro,Oligo,OPC	0	5	0	FALSE	Anorexia
OR3A2	NA	0.408516	0.392611	0.409072	0.393404	0.409686		EN,IN,Astro,Oligo,Immune	0	5	0	FALSE	Anorexia
PSD4	NA	NA	0.18307	NA	0.182319	0.186858		EN,IN,Immune	0	3	0	FALSE	Anorexia
ADD3-AS1	0.526139	NA	0.570123	NA	NA	NA		EN,OPC	0	2	0	FALSE	Anorexia
PTPN14	0.554489	NA	0.469516	NA	0.470906	0.553173		EN,IN,OPC,Immune	0	4	0	FALSE	Anorexia
MEOX2	0.0137884	NA	0.0134494	NA	0.0135215	NA	EN,IN,OPC		3	0	0.999997	FALSE	Anorexia
WEE2-AS1	NA	0.0141774	0.0140767	NA	0.0140938	NA	EN,IN,Astro		3	0	0.999997	FALSE	Anorexia
NTM	NA	0.101592	0.10243	0.101869	NA	0.103078		EN,Astro,Oligo,Immune	0	4	0	FALSE	Anorexia
MRPS10	0.000211269	0.00021067	0.000214036	0.000209945	0.000211665	0.00022258	EN,IN,Astro,Oligo,OPC,Immune		6	0	1	TRUE	Anorexia
TAFA1	NA	0.0369067	NA	0.0367547	0.0408636	0.0369825	IN,Astro,Oligo,Immune		4	0	0.999998	FALSE	Anorexia
ENSG00000268205	NA	0.135354	0.136028	NA	0.136172	NA		EN,IN,Astro	0	3	0	FALSE	Anorexia
B9D1	NA	NA	0.338543	0.355718	NA	NA		EN,Oligo	0	2	0	FALSE	Anorexia
RABGAP1	NA	NA	0.177007	NA	NA	NA		EN	0	1	0	FALSE	Anorexia
ENSG00000253200	NA	0.0140163	0.0136475	0.0137336	0.0136526	NA	EN,IN,Astro,Oligo		4	0	1	FALSE	Anorexia
PTCH1	0.46864	0.466598	0.468858	NA	0.46869	0.468689		EN,IN,Astro,OPC,Immune	0	5	0	FALSE	Anorexia
ENSG00000268673	0.406402	0.407183	0.579217	NA	NA	NA		EN,Astro,OPC	0	3	0	FALSE	Anorexia
ENSG00000222042	0.012612	0.0125722	0.0124924	0.0125627	0.0125015	NA	EN,IN,Astro,Oligo,OPC		5	0	1	FALSE	Anorexia
RAB6C	NA	NA	NA	0.181533	NA	NA		Oligo	0	1	0	FALSE	Anorexia
ENSG00000247134	NA	NA	0.177167	NA	NA	NA		EN	0	1	0	FALSE	Anorexia
BCL2L11	0.505888	0.50607	0.516226	0.505728	0.516139	0.50461		EN,IN,Astro,Oligo,OPC,Immune	0	6	0	FALSE	Anorexia
ZNF205	NA	NA	0.0857834	NA	0.0854899	NA		EN,IN	0	2	0	FALSE	Anorexia
EFCAB14	NA	NA	NA	0.039726	0.0401082	NA	IN,Oligo		2	0	0.998407	FALSE	Anorexia
TTC12	0.0222543	0.0221981	0.0231112	0.0222188	0.0231069	0.022457	EN,IN,Astro,Oligo,OPC,Immune		6	0	1	FALSE	Anorexia
ENSG00000256220	NA	NA	0.177332	NA	NA	NA		EN	0	1	0	FALSE	Anorexia
ADI1	0.00801135	0.00802603	0.00796781	0.00802321	0.00797713	NA	EN,IN,Astro,Oligo,OPC		5	0	1	TRUE	Anorexia
PABPC1	NA	0.532154	0.474546	NA	NA	NA		EN,Astro	0	2	0	FALSE	Anorexia
UBE2O	NA	NA	0.366633	NA	NA	0.396615		EN,Immune	0	2	0	FALSE	Anorexia
DHX40	NA	NA	0.0363017	NA	0.0362923	NA	EN,IN		2	0	0.998683	FALSE	Anorexia
BST1	NA	NA	NA	0.181912	NA	NA		Oligo	0	1	0	FALSE	Anorexia
NIPSNAP3B	0.347297	0.348623	0.348127	NA	0.348078	0.348174		EN,IN,Astro,OPC,Immune	0	5	0	FALSE	Anorexia
MIR3681HG	0.106584	0.106881	NA	NA	NA	NA		Astro,OPC	0	2	0	FALSE	Anorexia
STARD9	NA	NA	0.0705139	NA	0.0706825	NA		EN,IN	0	2	0	FALSE	Anorexia
C5orf67	0.0250741	NA	0.02471	NA	0.024822	NA	EN,IN,OPC		3	0	0.999985	FALSE	Anorexia
LINC00865	NA	NA	0.0121601	NA	0.01212	0.0126572	EN,IN,Immune		3	0	0.999998	FALSE	Anorexia
ROR1-AS1	NA	0.17299	NA	0.172962	0.172369	NA		IN,Astro,Oligo	0	3	0	FALSE	Anorexia
CCDC68	NA	NA	0.347314	NA	0.343011	NA		EN,IN	0	2	0	FALSE	Anorexia
ACSS1	0.0529348	0.0542029	0.0519406	0.0524928	0.0518315	NA		EN,IN,Astro,Oligo,OPC	0	5	0	FALSE	Anorexia
RFLNB	NA	NA	0.0557307	NA	0.0556235	NA		EN,IN	0	2	0	FALSE	Anorexia
ENSG00000203472	NA	NA	NA	0.182312	NA	NA		Oligo	0	1	0	FALSE	Anorexia
PRDM16	NA	0.154461	NA	0.155254	NA	NA		Astro,Oligo	0	2	0	FALSE	Anorexia
CBLL1	NA	NA	NA	0.182334	NA	NA		Oligo	0	1	0	FALSE	Anorexia
MAGI1-AS1	NA	0.146845	0.146362	0.150578	NA	NA		EN,Astro,Oligo	0	3	0	FALSE	Anorexia
ENSG00000287354	NA	NA	0.178033	NA	NA	NA		EN	0	1	0	FALSE	Anorexia
ENSG00000287516	NA	NA	0.0445119	0.0445847	0.0446724	NA	EN,IN,Oligo		3	0	0.999911	FALSE	Anorexia
AMIGO1	NA	NA	NA	0.182554	NA	NA		Oligo	0	1	0	FALSE	Anorexia
ENSG00000259995	NA	NA	0.477021	0.482359	0.484356	NA		EN,IN,Oligo	0	3	0	FALSE	Anorexia
ADAMTS5	0.0958982	NA	0.0939249	NA	NA	NA		EN,OPC	0	2	0	FALSE	Anorexia
SPIN1	NA	NA	NA	NA	NA	0.191507		Immune	0	1	0	FALSE	Anorexia
ENSG00000277290	NA	NA	0.178372	NA	NA	NA		EN	0	1	0	FALSE	Anorexia
ENSG00000287732	NA	0.416514	0.396953	NA	NA	0.416679		EN,Astro,Immune	0	3	0	FALSE	Anorexia
LINC01114	0.00202931	0.00202794	0.00201947	NA	0.00201573	NA	EN,IN,Astro,OPC		4	0	1	TRUE	Anorexia
RPL23AP49	0.528339	0.527226	0.51756	0.529216	0.519758	NA		EN,IN,Astro,Oligo,OPC	0	5	0	FALSE	Anorexia
PTMA	NA	NA	0.46941	0.470965	0.467102	NA		EN,IN,Oligo	0	3	0	FALSE	Anorexia
NCRNA00250	NA	0.182922	NA	NA	NA	NA		Astro	0	1	0	FALSE	Anorexia
NKD1	NA	0.561899	0.333105	0.563301	0.333455	NA		EN,IN,Astro,Oligo	0	4	0	FALSE	Anorexia
CCDC144NL	0.0015875	0.00157197	0.00157341	0.00158339	0.00157857	NA	EN,IN,Astro,Oligo,OPC		5	0	1	TRUE	Anorexia
ENSG00000270571	NA	0.141335	0.140984	0.142549	0.141155	NA		EN,IN,Astro,Oligo	0	4	0	FALSE	Anorexia
SRGAP1	0.376424	NA	0.352238	0.376825	0.352974	NA		EN,IN,Oligo,OPC	0	4	0	FALSE	Anorexia
RPLP0	NA	0.183465	NA	NA	NA	NA		Astro	0	1	0	FALSE	Anorexia
PHACTR3	NA	0.356193	0.352683	0.408421	NA	NA		EN,Astro,Oligo	0	3	0	FALSE	Anorexia
GJB7	NA	0.183592	NA	NA	NA	NA		Astro	0	1	0	FALSE	Anorexia
MPC2	NA	0.175445	NA	0.175684	0.174915	NA		IN,Astro,Oligo	0	3	0	FALSE	Anorexia
ENSG00000259113	NA	NA	0.121864	0.123611	NA	NA		EN,Oligo	0	2	0	FALSE	Anorexia
UQCRH	NA	NA	0.43473	0.473291	NA	NA		EN,Oligo	0	2	0	FALSE	Anorexia
ZFPM1-AS1	0.00269394	0.00269957	0.00270697	0.00270161	0.00271316	NA	EN,IN,Astro,Oligo,OPC		5	0	1	TRUE	Anorexia
ENSG00000258698	NA	0.220675	NA	0.219374	NA	NA		Astro,Oligo	0	2	0	FALSE	Anorexia
EAF1-AS1	NA	NA	0.140699	NA	0.141315	NA		EN,IN	0	2	0	FALSE	Anorexia
TBC1D2	0.0162143	0.0161799	0.0161459	0.0166249	0.0161832	NA	EN,IN,Astro,Oligo,OPC		5	0	1	FALSE	Anorexia
TIMM10	NA	0.183858	NA	NA	NA	NA		Astro	0	1	0	FALSE	Anorexia
STRN4	NA	NA	0.0469879	0.0486148	0.0470098	NA	EN,IN,Oligo		3	0	0.999893	FALSE	Anorexia
PPA2	0.155535	0.15576	0.157483	0.155633	0.157277	NA		EN,IN,Astro,Oligo,OPC	0	5	0	FALSE	Anorexia
ENSG00000270823	NA	NA	0.179772	NA	NA	NA		EN	0	1	0	FALSE	Anorexia
AP1AR	NA	NA	NA	NA	0.182128	NA		IN	0	1	0	FALSE	Anorexia
SLC17A5	0.400689	0.397802	NA	NA	0.513646	0.406428		IN,Astro,OPC,Immune	0	4	0	FALSE	Anorexia
SNX31	0.0354862	0.0353602	0.035048	NA	0.0350226	NA	EN,IN,Astro,OPC		4	0	0.999998	FALSE	Anorexia
C4orf45	NA	0.323207	0.321983	0.319269	NA	0.319129		EN,Astro,Oligo,Immune	0	4	0	FALSE	Anorexia
MMP16	NA	0.101453	0.0989808	0.101819	0.0991063	NA		EN,IN,Astro,Oligo	0	4	0	FALSE	Anorexia
HNRNPM	NA	NA	NA	0.372212	NA	0.368694		Oligo,Immune	0	2	0	FALSE	Anorexia
KBTBD7	NA	0.244143	0.245719	0.244878	0.24596	NA		EN,IN,Astro,Oligo	0	4	0	FALSE	Anorexia
ENSG00000223462	NA	NA	NA	0.184439	NA	NA		Oligo	0	1	0	FALSE	Anorexia
TEX26	NA	0.119282	0.117432	NA	NA	NA		EN,Astro	0	2	0	FALSE	Anorexia
LINC01374	0.0250521	0.0249525	0.0248123	NA	0.0249417	0.0285885	EN,IN,Astro,OPC,Immune		5	0	1	FALSE	Anorexia
ENSG00000225096	0.130183	0.130259	0.129642	0.130113	0.129437	NA		EN,IN,Astro,Oligo,OPC	0	5	0	FALSE	Anorexia
ENSG00000226349	NA	NA	0.222299	0.228091	NA	NA		EN,Oligo	0	2	0	FALSE	Anorexia
IRF5	NA	NA	0.507945	NA	NA	0.570972		EN,Immune	0	2	0	FALSE	Anorexia
LINC02115	NA	NA	0.340808	0.330856	NA	NA		EN,Oligo	0	2	0	FALSE	Anorexia
TTC34	NA	0.19548	0.191001	0.195378	0.191274	NA		EN,IN,Astro,Oligo	0	4	0	FALSE	Anorexia
CDHR1	0.103771	0.104139	0.105165	0.103702	0.104975	NA		EN,IN,Astro,Oligo,OPC	0	5	0	FALSE	Anorexia
CALM1	0.216705	NA	NA	0.214697	NA	NA		Oligo,OPC	0	2	0	FALSE	Anorexia
NDFIP1	0.315886	0.316629	NA	0.315138	NA	0.323196		Astro,Oligo,OPC,Immune	0	4	0	FALSE	Anorexia
GDI2	0.123166	NA	0.122422	0.12289	NA	0.12603		EN,Oligo,OPC,Immune	0	4	0	FALSE	Anorexia
LHPP	0.363893	0.365624	0.311382	0.366489	0.311607	NA		EN,IN,Astro,Oligo,OPC	0	5	0	FALSE	Anorexia
LINC00886	0.000134778	0.000133709	0.000134652	0.00013396	0.0001339	0.000140552	EN,IN,Astro,Oligo,OPC,Immune		6	0	1	TRUE	Anorexia
ENSG00000259039	NA	NA	0.241492	0.244722	0.242667	NA		EN,IN,Oligo	0	3	0	FALSE	Anorexia
TMEM72-AS1	0.105348	NA	0.105744	0.105029	0.104856	0.11601		EN,IN,Oligo,OPC,Immune	0	5	0	FALSE	Anorexia
CDC42	0.000103811	0.000103513	0.000103698	0.000105388	0.000104302	0.000108724	EN,IN,Astro,Oligo,OPC,Immune		6	0	1	TRUE	Anorexia
EYA4	NA	0.535583	0.54544	0.534228	0.545028	NA		EN,IN,Astro,Oligo	0	4	0	FALSE	Anorexia
PLA2G4D	NA	NA	0.180762	NA	NA	NA		EN	0	1	0	FALSE	Anorexia
ENSG00000250608	0.171577	NA	0.171466	NA	0.171073	0.174071		EN,IN,OPC,Immune	0	4	0	FALSE	Anorexia
ENSG00000257526	0.000852012	0.000839615	0.000841945	0.000837993	0.000843469	NA	EN,IN,Astro,Oligo,OPC		5	0	1	TRUE	Anorexia
RFNG	0.0274535	0.0274335	0.0274725	0.0288563	0.0274617	NA	EN,IN,Astro,Oligo,OPC		5	0	1	FALSE	Anorexia
ARHGAP42P2	NA	NA	0.180829	NA	NA	NA		EN	0	1	0	FALSE	Anorexia
SH3BGRL2	NA	0.108896	0.108009	0.108819	0.108278	NA		EN,IN,Astro,Oligo	0	4	0	FALSE	Anorexia
CTC-338M12.4	NA	NA	0.550278	0.500362	NA	NA		EN,Oligo	0	2	0	FALSE	Anorexia
ZNF32-AS3	NA	NA	0.428704	NA	0.435172	NA		EN,IN	0	2	0	FALSE	Anorexia
CTPS1	NA	NA	0.195344	0.199987	0.194956	NA		EN,IN,Oligo	0	3	0	FALSE	Anorexia
ENSG00000267466	NA	NA	0.180905	NA	NA	NA		EN	0	1	0	FALSE	Anorexia
SCRG1	NA	0.0461791	NA	0.0461568	NA	NA	Astro,Oligo		2	0	0.997869	FALSE	Anorexia
ARL1	NA	NA	0.0238626	0.0241415	0.0237657	NA	EN,IN,Oligo		3	0	0.999986	FALSE	Anorexia
ARL2BP	0.187505	NA	NA	NA	NA	NA		OPC	0	1	0	FALSE	Anorexia
ZNF876P	0.000725886	0.000719875	0.00072744	0.000722383	0.000726032	NA	EN,IN,Astro,Oligo,OPC		5	0	1	TRUE	Anorexia
ENSG00000235494	0.00280211	0.00279336	0.002791	NA	0.00280372	NA	EN,IN,Astro,OPC		4	0	1	TRUE	Anorexia
DSTN	NA	NA	NA	0.185402	NA	NA		Oligo	0	1	0	FALSE	Anorexia
DMGDH	0.0933777	0.0929935	0.0939889	0.0961457	0.0988699	0.0952364		EN,IN,Astro,Oligo,OPC,Immune	0	6	0	FALSE	Anorexia
ZNF200	NA	NA	0.123419	0.125867	0.123749	NA		EN,IN,Oligo	0	3	0	FALSE	Anorexia
MAGI3	0.0531008	0.0528546	0.0529203	0.0529976	0.0529109	NA		EN,IN,Astro,Oligo,OPC	0	5	0	FALSE	Anorexia
WDR87	NA	NA	0.0860424	NA	0.0862831	NA		EN,IN	0	2	0	FALSE	Anorexia
MEF2C-AS2	0.187741	NA	NA	NA	NA	NA		OPC	0	1	0	FALSE	Anorexia
TAF8	NA	0.0419228	0.0419011	0.0418253	0.0421319	NA	EN,IN,Astro,Oligo		4	0	0.999997	FALSE	Anorexia
GRPEL2-AS1	NA	0.0139796	0.0138175	0.0139645	0.0138115	NA	EN,IN,Astro,Oligo		4	0	1	FALSE	Anorexia
ENSG00000287140	NA	NA	0.181334	NA	NA	NA		EN	0	1	0	FALSE	Anorexia
RNF180	NA	0.13746	NA	0.138072	NA	NA		Astro,Oligo	0	2	0	FALSE	Anorexia
JAG1	0.357338	0.358526	0.36123	0.356447	0.360201	NA		EN,IN,Astro,Oligo,OPC	0	5	0	FALSE	Anorexia
TMEM179B	NA	NA	0.181477	NA	NA	NA		EN	0	1	0	FALSE	Anorexia
ZNF440	0.188102	NA	NA	NA	NA	NA		OPC	0	1	0	FALSE	Anorexia
ENSG00000285953	NA	NA	0.15588	NA	0.155047	NA		EN,IN	0	2	0	FALSE	Anorexia
LINC01856	NA	NA	NA	0.185962	NA	NA		Oligo	0	1	0	FALSE	Anorexia
DDX6	NA	0.0764907	NA	0.0766896	NA	NA		Astro,Oligo	0	2	0	FALSE	Anorexia
ZNF354B	NA	0.402808	0.379745	NA	NA	NA		EN,Astro	0	2	0	FALSE	Anorexia
RFC5	NA	NA	0.181907	NA	NA	NA		EN	0	1	0	FALSE	Anorexia
DIRC3	0.165945	0.165852	0.167	NA	0.167101	0.166969		EN,IN,Astro,OPC,Immune	0	5	0	FALSE	Anorexia
DNAJC6	0.135024	0.134947	0.135448	0.137436	0.136475	NA		EN,IN,Astro,Oligo,OPC	0	5	0	FALSE	Anorexia
DNAJA3	0.000522325	0.00052062	0.000522597	0.00052094	0.000521101	0.000541431	EN,IN,Astro,Oligo,OPC,Immune		6	0	1	TRUE	Anorexia
TRIM36	NA	0.290282	0.29354	NA	0.291521	0.293577		EN,IN,Astro,Immune	0	4	0	FALSE	Anorexia
ENSG00000259775	NA	NA	0.465355	NA	0.456445	NA		EN,IN	0	2	0	FALSE	Anorexia
LAMC3	NA	NA	0.0848682	0.0854382	0.0854751	NA		EN,IN,Oligo	0	3	0	FALSE	Anorexia
MAP3K1	0.492282	0.491799	0.47013	0.492295	0.470952	NA		EN,IN,Astro,Oligo,OPC	0	5	0	FALSE	Anorexia
NEIL1	NA	0.385873	0.365434	NA	NA	NA		EN,Astro	0	2	0	FALSE	Anorexia
NHLH2	NA	NA	0.098543	0.0980353	NA	NA		EN,Oligo	0	2	0	FALSE	Anorexia
ENSG00000203546	0.00208075	0.0020787	0.00211247	0.00207341	0.00209798	NA	EN,IN,Astro,Oligo,OPC		5	0	1	TRUE	Anorexia
ENSG00000269910	NA	NA	0.403434	0.387557	NA	NA		EN,Oligo	0	2	0	FALSE	Anorexia
COPZ2	NA	NA	NA	0.186684	NA	NA		Oligo	0	1	0	FALSE	Anorexia
ATG7	0.000197627	0.000197572	0.000196247	0.000194956	0.000195713	0.000204597	EN,IN,Astro,Oligo,OPC,Immune		6	0	1	TRUE	Anorexia
CELF2	0.0725542	0.0725137	0.0758007	NA	NA	NA		EN,Astro,OPC	0	3	0	FALSE	Anorexia
SHC3	NA	NA	0.400635	0.292762	NA	0.292786		EN,Oligo,Immune	0	3	0	FALSE	Anorexia
PLEKHD1	NA	0.252144	0.255908	NA	NA	NA		EN,Astro	0	2	0	FALSE	Anorexia
POLE4	NA	0.278693	NA	0.280749	0.280648	NA		IN,Astro,Oligo	0	3	0	FALSE	Anorexia
COG7	NA	NA	0.0807176	NA	0.0809226	NA		EN,IN	0	2	0	FALSE	Anorexia
TCF3	NA	NA	0.475608	0.530859	NA	NA		EN,Oligo	0	2	0	FALSE	Anorexia
MAB21L3	NA	NA	0.0103794	0.0103868	0.0102978	NA	EN,IN,Oligo		3	0	0.999999	FALSE	Anorexia
WDR89	NA	NA	0.182406	NA	NA	NA		EN	0	1	0	FALSE	Anorexia
QSER1	NA	NA	0.115785	0.115321	NA	0.116643		EN,Oligo,Immune	0	3	0	FALSE	Anorexia
SCART1	0.00487495	0.00485799	0.00492142	0.004875	0.00489596	NA	EN,IN,Astro,Oligo,OPC		5	0	1	TRUE	Anorexia
G3BP1	NA	0.0302717	0.0304433	0.0304137	NA	NA	EN,Astro,Oligo		3	0	0.999972	FALSE	Anorexia
ENSG00000287322	NA	NA	NA	0.186843	NA	NA		Oligo	0	1	0	FALSE	Anorexia
TRIM41	NA	0.0189437	0.0186731	NA	0.0186522	NA	EN,IN,Astro		3	0	0.999993	FALSE	Anorexia
EPG5	0.017381	NA	0.0169594	0.0170809	0.0169342	NA	EN,IN,Oligo,OPC		4	0	1	FALSE	Anorexia
ENSG00000260115	NA	NA	0.182536	NA	NA	NA		EN	0	1	0	FALSE	Anorexia
ITFG2-AS1	NA	0.0599008	NA	0.0600085	NA	NA		Astro,Oligo	0	2	0	FALSE	Anorexia
ENSG00000278901	NA	NA	0.352291	0.370018	NA	NA		EN,Oligo	0	2	0	FALSE	Anorexia
LINC02147	NA	0.580725	0.582182	NA	0.584589	NA		EN,IN,Astro	0	3	0	FALSE	Anorexia
ENSG00000285783	0.082927	NA	0.0820652	NA	0.0817608	NA		EN,IN,OPC	0	3	0	FALSE	Anorexia
GTF2H2	0.00511745	0.00514822	0.00513764	0.00510302	0.00513233	0.00519801	EN,IN,Astro,Oligo,OPC,Immune		6	0	1	TRUE	Anorexia
SPAG8	0.000531622	0.000527544	0.000526954	0.00052746	0.000527828	NA	EN,IN,Astro,Oligo,OPC		5	0	1	TRUE	Anorexia
PITPNM3	NA	NA	0.0603237	NA	0.0604208	NA		EN,IN	0	2	0	FALSE	Anorexia
ATP7B	NA	0.0824058	0.082003	0.0823851	0.08187	NA		EN,IN,Astro,Oligo	0	4	0	FALSE	Anorexia
VPS29	NA	NA	NA	NA	NA	0.196145		Immune	0	1	0	FALSE	Anorexia
TTC28-AS1	0.000311735	0.00031079	0.000312774	0.000309614	0.000314159	0.000324828	EN,IN,Astro,Oligo,OPC,Immune		6	0	1	TRUE	Anorexia
SPOPL	0.189598	NA	NA	NA	NA	NA		OPC	0	1	0	FALSE	Anorexia
RRN3	NA	0.213699	NA	0.215047	NA	NA		Astro,Oligo	0	2	0	FALSE	Anorexia
ENSG00000259616	NA	0.187356	NA	NA	NA	NA		Astro	0	1	0	FALSE	Anorexia
ZNHIT6	NA	0.0581254	0.0583346	0.0580392	0.0582428	0.0583446		EN,IN,Astro,Oligo,Immune	0	5	0	FALSE	Anorexia
PMM2	0.000979036	0.000975026	0.000973247	0.000973473	0.000975258	0.00099391	EN,IN,Astro,Oligo,OPC,Immune		6	0	1	TRUE	Anorexia
KCNAB1-AS2	NA	NA	NA	0.187648	NA	NA		Oligo	0	1	0	FALSE	Anorexia
IGFBP7-AS1	NA	0.187469	NA	NA	NA	NA		Astro	0	1	0	FALSE	Anorexia
TMEM131L	0.429066	0.428047	NA	0.429079	0.435024	0.433505		IN,Astro,Oligo,OPC,Immune	0	5	0	FALSE	Anorexia
ENSG00000266846	NA	NA	NA	0.187772	NA	NA		Oligo	0	1	0	FALSE	Anorexia
ENSG00000287822	NA	0.187594	NA	NA	NA	NA		Astro	0	1	0	FALSE	Anorexia
ADRB2	NA	0.187668	NA	NA	NA	NA		Astro	0	1	0	FALSE	Anorexia
IL17RA	0.0255329	0.0255977	0.0255991	0.0255337	0.0255865	0.0259159	EN,IN,Astro,Oligo,OPC,Immune		6	0	1	FALSE	Anorexia
THOC5	NA	NA	0.345229	0.361712	NA	NA		EN,Oligo	0	2	0	FALSE	Anorexia
LINC00467	0.0509723	0.0511174	NA	0.0508738	0.0513398	NA		IN,Astro,Oligo,OPC	0	4	0	FALSE	Anorexia
KLRD1	0.00479214	0.00481487	0.00481324	0.0047787	0.0047995	NA	EN,IN,Astro,Oligo,OPC		5	0	1	TRUE	Anorexia
WNT4	NA	NA	0.131016	NA	0.131528	NA		EN,IN	0	2	0	FALSE	Anorexia
LINC01239	NA	0.202797	0.210984	NA	0.20536	NA		EN,IN,Astro	0	3	0	FALSE	Anorexia
STAG3L3	NA	0.0569793	0.0574846	0.0568892	0.0573967	NA		EN,IN,Astro,Oligo	0	4	0	FALSE	Anorexia
C2orf66	NA	NA	NA	NA	0.186046	NA		IN	0	1	0	FALSE	Anorexia
ADAMTS4	NA	NA	NA	0.188193	NA	NA		Oligo	0	1	0	FALSE	Anorexia
ITGAL	NA	NA	0.183837	NA	NA	NA		EN	0	1	0	FALSE	Anorexia
SEPSECS	NA	NA	0.0415586	0.0416724	NA	NA	EN,Oligo		2	0	0.998268	FALSE	Anorexia
ENSG00000287410	NA	NA	0.183879	NA	NA	NA		EN	0	1	0	FALSE	Anorexia
ENSG00000225498	NA	0.0664914	0.0646677	NA	0.0648223	NA		EN,IN,Astro	0	3	0	FALSE	Anorexia
TSEN15	0.00784356	0.0078099	0.0078844	0.00780755	0.00789989	NA	EN,IN,Astro,Oligo,OPC		5	0	1	TRUE	Anorexia
LRR1	NA	0.115768	NA	NA	0.115317	NA		IN,Astro	0	2	0	FALSE	Anorexia
GALNT8	0.0559998	NA	0.0552818	0.0557164	0.0552731	0.0565613		EN,IN,Oligo,OPC,Immune	0	5	0	FALSE	Anorexia
UCKL1	NA	NA	NA	0.0539003	0.0546202	NA		IN,Oligo	0	2	0	FALSE	Anorexia
KIF15	0.219193	NA	0.218557	0.220198	0.218991	NA		EN,IN,Oligo,OPC	0	4	0	FALSE	Anorexia
PXDC1	NA	0.0035156	0.00349464	0.00352024	0.00349828	NA	EN,IN,Astro,Oligo		4	0	1	TRUE	Anorexia
TCP11L1	NA	0.498349	NA	NA	NA	0.511428		Astro,Immune	0	2	0	FALSE	Anorexia
UBR5-AS1	NA	0.316286	0.321711	0.315643	0.320562	0.319001		EN,IN,Astro,Oligo,Immune	0	5	0	FALSE	Anorexia
CNGB3	NA	NA	0.637873	0.622451	0.636787	NA		EN,IN,Oligo	0	3	0	FALSE	Anorexia
FZD4-DT	NA	0.412569	0.396328	0.412742	0.397127	NA		EN,IN,Astro,Oligo	0	4	0	FALSE	Anorexia
RIDA	0.000649597	0.000643408	0.000642881	0.000640896	0.000644521	NA	EN,IN,Astro,Oligo,OPC		5	0	1	TRUE	Anorexia
ENSG00000260337	NA	NA	0.103335	NA	0.102962	NA		EN,IN	0	2	0	FALSE	Anorexia
GACAT3	NA	NA	NA	0.188762	NA	NA		Oligo	0	1	0	FALSE	Anorexia
NTAQ1	NA	NA	0.1844	NA	NA	NA		EN	0	1	0	FALSE	Anorexia
HERPUD2-AS1	NA	NA	0.184405	NA	NA	NA		EN	0	1	0	FALSE	Anorexia
GLIS3-AS1	NA	NA	0.184426	NA	NA	NA		EN	0	1	0	FALSE	Anorexia
TMEM51-AS1	0.0292481	0.0291867	0.0293735	NA	0.0293649	NA	EN,IN,Astro,OPC		4	0	0.999999	FALSE	Anorexia
LINC02347	NA	NA	0.0488361	NA	0.0488728	NA	EN,IN		2	0	0.997613	FALSE	Anorexia
ENSG00000227045	0.141211	NA	NA	0.141634	NA	NA		Oligo,OPC	0	2	0	FALSE	Anorexia
GPX4	NA	0.0614709	0.0618553	0.0613546	0.0617844	NA		EN,IN,Astro,Oligo	0	4	0	FALSE	Anorexia
DSP	NA	NA	0.184673	NA	NA	NA		EN	0	1	0	FALSE	Anorexia
ROR1	0.585908	0.5854	0.585062	0.584829	0.583618	0.586283		EN,IN,Astro,Oligo,OPC,Immune	0	6	0	FALSE	Anorexia
JUP	0.0344674	0.0344063	0.034775	0.0344716	0.0354137	0.0361274	EN,IN,Astro,Oligo,OPC,Immune		6	0	1	FALSE	Anorexia
CD83	0.0183106	0.0183008	0.0183789	0.018973	0.0182992	NA	EN,IN,Astro,Oligo,OPC		5	0	1	FALSE	Anorexia
ENSG00000263531	NA	NA	NA	0.189166	NA	NA		Oligo	0	1	0	FALSE	Anorexia
SLC35A1	NA	NA	0.0162585	0.0162937	0.0162137	NA	EN,IN,Oligo		3	0	0.999996	FALSE	Anorexia
RMI1	0.0859616	NA	NA	0.0857774	0.0960602	NA		IN,Oligo,OPC	0	3	0	FALSE	Anorexia
ENSG00000288025	NA	0.577271	NA	0.558426	NA	NA		Astro,Oligo	0	2	0	FALSE	Anorexia
LGALS8	0.081699	NA	0.0811762	NA	0.0810696	0.0817127		EN,IN,OPC,Immune	0	4	0	FALSE	Anorexia
RHBDL3	0.0485095	0.0481823	0.0477917	0.0497627	0.0478111	NA	EN,IN,Astro,Oligo,OPC		5	0	1	FALSE	Anorexia
BCL9	NA	0.0557193	NA	0.055703	0.0560752	NA		IN,Astro,Oligo	0	3	0	FALSE	Anorexia
LINC00654	0.575299	0.575302	0.582104	0.574937	0.581786	0.57335		EN,IN,Astro,Oligo,OPC,Immune	0	6	0	FALSE	Anorexia
RGCC	NA	0.342918	0.341196	0.34242	NA	NA		EN,Astro,Oligo	0	3	0	FALSE	Anorexia
RPS29	NA	NA	NA	NA	NA	0.198437		Immune	0	1	0	FALSE	Anorexia
TBC1D8-AS1	NA	NA	0.0664372	NA	0.0665564	NA		EN,IN	0	2	0	FALSE	Anorexia
TNIK	0.661894	0.660856	NA	0.659082	0.663407	0.660405		IN,Astro,Oligo,OPC,Immune	0	5	0	FALSE	Anorexia
SLC2A1-AS1	0.00107374	0.0010785	0.00108308	0.00107586	0.00107953	NA	EN,IN,Astro,Oligo,OPC		5	0	1	TRUE	Anorexia
ENSG00000229294	NA	0.547983	NA	0.565923	NA	NA		Astro,Oligo	0	2	0	FALSE	Anorexia
ENSG00000260855	NA	NA	0.0412789	0.041122	0.0411004	NA	EN,IN,Oligo		3	0	0.99993	FALSE	Anorexia
UBL3	NA	0.0223435	NA	0.0223375	0.0275368	0.0226307	IN,Astro,Oligo,Immune		4	0	1	FALSE	Anorexia
ENSG00000249875	NA	NA	0.0518045	NA	0.0518518	NA		EN,IN	0	2	0	FALSE	Anorexia
THUMPD3-AS1	7.45703e-05	7.36638e-05	7.3993e-05	7.42641e-05	7.39274e-05	7.81827e-05	EN,IN,Astro,Oligo,OPC,Immune		6	0	1	TRUE	Anorexia
ENSG00000287242	NA	NA	0.0205661	0.0208077	0.0206366	0.020918	EN,IN,Oligo,Immune		4	0	1	FALSE	Anorexia
PSMB5	0.000208814	0.000210093	0.000206898	0.000206231	0.000206897	0.000215402	EN,IN,Astro,Oligo,OPC,Immune		6	0	1	TRUE	Anorexia
DSCAM	0.506547	NA	0.510535	NA	NA	0.511715		EN,OPC,Immune	0	3	0	FALSE	Anorexia
CCDC117	NA	0.306882	0.357357	0.30742	NA	NA		EN,Astro,Oligo	0	3	0	FALSE	Anorexia
PPIE	0.10217	0.101987	0.100766	0.102031	0.100833	0.103084		EN,IN,Astro,Oligo,OPC,Immune	0	6	0	FALSE	Anorexia
ATAD5	0.0068106	0.00680019	NA	0.00680373	NA	0.00701515	Astro,Oligo,OPC,Immune		4	0	1	TRUE	Anorexia
C14orf93	0.0838656	NA	0.0796299	0.0813203	0.0794768	NA		EN,IN,Oligo,OPC	0	4	0	FALSE	Anorexia
ENSG00000259124	0.00656877	0.00660154	0.00655071	0.00657709	0.0065494	0.0070084	EN,IN,Astro,Oligo,OPC,Immune		6	0	1	TRUE	Anorexia
CHMP1A	NA	NA	0.103026	0.10494	0.103268	NA		EN,IN,Oligo	0	3	0	FALSE	Anorexia
EBF3	NA	NA	0.186188	NA	NA	NA		EN	0	1	0	FALSE	Anorexia
GLCCI1	0.288175	0.287777	0.293013	0.288471	0.293011	NA		EN,IN,Astro,Oligo,OPC	0	5	0	FALSE	Anorexia
SH3BP2	NA	0.0602174	NA	NA	NA	0.0606755		Astro,Immune	0	2	0	FALSE	Anorexia
CXCL12	0.024835	NA	0.0236083	NA	0.0236048	0.0248962	EN,IN,OPC,Immune		4	0	1	FALSE	Anorexia
EEF1AKMT1	NA	0.0273083	0.0274067	0.0273656	0.0275255	NA	EN,IN,Astro,Oligo		4	0	0.999999	FALSE	Anorexia
LCN12	NA	0.165229	0.166495	NA	NA	NA		EN,Astro	0	2	0	FALSE	Anorexia
ARTN	NA	NA	0.0750973	NA	0.0749152	NA		EN,IN	0	2	0	FALSE	Anorexia
ENSG00000267665	NA	NA	0.283148	NA	0.280702	NA		EN,IN	0	2	0	FALSE	Anorexia
SSR2	NA	0.19065	NA	NA	NA	NA		Astro	0	1	0	FALSE	Anorexia
LINC02340	NA	0.0156359	0.0154604	0.0155061	0.0154885	NA	EN,IN,Astro,Oligo		4	0	1	FALSE	Anorexia
ALKAL2	NA	NA	0.60026	0.531828	NA	NA		EN,Oligo	0	2	0	FALSE	Anorexia
EFCAB6-AS1	NA	0.201399	0.197075	NA	0.197785	NA		EN,IN,Astro	0	3	0	FALSE	Anorexia
LINC01725	NA	0.026014	0.026067	0.0260924	0.0261034	NA	EN,IN,Astro,Oligo		4	0	1	FALSE	Anorexia
AADAT	NA	0.402888	0.401655	0.397839	0.398443	NA		EN,IN,Astro,Oligo	0	4	0	FALSE	Anorexia
MIR4458HG	0.0123067	NA	0.0121745	0.0121726	0.0121399	NA	EN,IN,Oligo,OPC		4	0	1	FALSE	Anorexia
SIPA1L1	NA	NA	0.0479288	0.0492351	0.0478819	0.0497067	EN,IN,Oligo,Immune		4	0	0.999994	FALSE	Anorexia
TRA2B	NA	NA	0.186924	NA	NA	NA		EN	0	1	0	FALSE	Anorexia
NRP2	NA	0.0746716	0.0745705	0.0751586	NA	0.0761963		EN,Astro,Oligo,Immune	0	4	0	FALSE	Anorexia
LINC01118	NA	NA	0.0495801	NA	0.0495337	NA	EN,IN		2	0	0.997544	FALSE	Anorexia
ENSG00000229327	NA	0.520808	0.507766	0.519491	0.5065	NA		EN,IN,Astro,Oligo	0	4	0	FALSE	Anorexia
TBC1D16	0.10605	0.105517	0.104974	0.107065	0.104975	NA		EN,IN,Astro,Oligo,OPC	0	5	0	FALSE	Anorexia
PPP4R4	0.511513	0.51008	0.497174	0.512705	NA	NA		EN,Astro,Oligo,OPC	0	4	0	FALSE	Anorexia
TMEM132A	0.499283	0.506642	NA	NA	NA	NA		Astro,OPC	0	2	0	FALSE	Anorexia
POMT2	NA	0.517652	0.525228	0.520552	NA	NA		EN,Astro,Oligo	0	3	0	FALSE	Anorexia
ACYP2	0.0422729	0.0422571	0.0428974	0.0423082	0.0428935	0.0430144	EN,IN,Astro,Oligo,OPC,Immune		6	0	1	FALSE	Anorexia
GALK2	NA	NA	0.329312	0.343142	0.330075	0.343835		EN,IN,Oligo,Immune	0	4	0	FALSE	Anorexia
TOPAZ1	NA	NA	0.109405	NA	0.109751	NA		EN,IN	0	2	0	FALSE	Anorexia
ENSG00000267053	NA	0.191423	0.192008	0.191932	0.192126	0.193164		EN,IN,Astro,Oligo,Immune	0	5	0	FALSE	Anorexia
PLAC9P1	NA	NA	NA	0.191834	NA	NA		Oligo	0	1	0	FALSE	Anorexia
SLC66A2	NA	0.0541292	0.054097	0.0544932	0.0540632	NA		EN,IN,Astro,Oligo	0	4	0	FALSE	Anorexia
ENSG00000276571	NA	NA	NA	0.19189	NA	NA		Oligo	0	1	0	FALSE	Anorexia
ENSG00000279332	NA	NA	0.187502	NA	NA	NA		EN	0	1	0	FALSE	Anorexia
IRS1	NA	0.265252	0.257422	NA	NA	NA		EN,Astro	0	2	0	FALSE	Anorexia
FSHR	0.278481	NA	0.282054	NA	NA	NA		EN,OPC	0	2	0	FALSE	Anorexia
VLDLR-AS1	0.0604202	NA	0.0622826	0.0603902	0.0623753	0.0608692		EN,IN,Oligo,OPC,Immune	0	5	0	FALSE	Anorexia
SGCD	0.0266989	NA	0.0261768	0.0267895	0.0261659	NA	EN,IN,Oligo,OPC		4	0	1	FALSE	Anorexia
APPL1	NA	NA	0.145689	0.147751	0.145322	NA		EN,IN,Oligo	0	3	0	FALSE	Anorexia
WWP2	NA	0.0738203	0.0735295	0.0745607	0.0741032	0.0746083		EN,IN,Astro,Oligo,Immune	0	5	0	FALSE	Anorexia
NRIP1	0.61931	NA	0.602344	NA	NA	NA		EN,OPC	0	2	0	FALSE	Anorexia
LINC01563	0.0193227	0.019338	0.0193645	0.0193849	0.019319	NA	EN,IN,Astro,Oligo,OPC		5	0	1	FALSE	Anorexia
IKBIP	0.0097227	0.00970042	0.00979161	0.0096791	0.00975293	0.00986633	EN,IN,Astro,Oligo,OPC,Immune		6	0	1	TRUE	Anorexia
PRSS3	NA	NA	0.0477297	NA	0.0477518	NA	EN,IN		2	0	0.997721	FALSE	Anorexia
APOA1-AS	0.0423938	0.0423241	0.0427325	0.0423057	0.0430495	NA	EN,IN,Astro,Oligo,OPC		5	0	1	FALSE	Anorexia
ENSG00000279328	NA	NA	0.187861	NA	NA	NA		EN	0	1	0	FALSE	Anorexia
NPRL3	0.000260803	0.000260764	0.00026265	0.000261245	0.000268419	0.000270149	EN,IN,Astro,Oligo,OPC,Immune		6	0	1	TRUE	Anorexia
JPH1	0.160507	NA	0.150403	0.150094	0.148391	NA		EN,IN,Oligo,OPC	0	4	0	FALSE	Anorexia
DCLK1	NA	NA	NA	NA	0.190239	NA		IN	0	1	0	FALSE	Anorexia
EDNRB	0.425792	0.431517	0.424884	NA	NA	NA		EN,Astro,OPC	0	3	0	FALSE	Anorexia
SAMD4A	NA	NA	NA	0.289507	NA	0.287749		Oligo,Immune	0	2	0	FALSE	Anorexia
MKNK2	0.140818	0.139944	0.140114	NA	NA	NA		EN,Astro,OPC	0	3	0	FALSE	Anorexia
ZSCAN32	NA	0.014602	0.0144618	0.0145568	0.014478	NA	EN,IN,Astro,Oligo		4	0	1	FALSE	Anorexia
ENSG00000226472	NA	0.0342605	0.0338998	0.0345098	0.0339528	NA	EN,IN,Astro,Oligo		4	0	0.999999	FALSE	Anorexia
SETD6	0.000560264	0.000553154	0.000557536	0.000552664	0.000556274	0.000567028	EN,IN,Astro,Oligo,OPC,Immune		6	0	1	TRUE	Anorexia
ENSG00000288091	NA	NA	0.0956763	NA	0.0959375	NA		EN,IN	0	2	0	FALSE	Anorexia
PIP4K2B	NA	0.581891	0.572173	0.584584	0.572305	NA		EN,IN,Astro,Oligo	0	4	0	FALSE	Anorexia
CTNS	NA	0.00970692	0.00966436	0.00970529	0.00964969	NA	EN,IN,Astro,Oligo		4	0	1	TRUE	Anorexia
AP1G1	NA	0.508525	0.484842	0.525087	NA	NA		EN,Astro,Oligo	0	3	0	FALSE	Anorexia
AMPH	NA	NA	0.335159	NA	0.338119	NA		EN,IN	0	2	0	FALSE	Anorexia
RBM26	0.0532304	NA	NA	0.0521387	0.0530627	NA		IN,Oligo,OPC	0	3	0	FALSE	Anorexia
NAAA	0.228851	0.228107	0.22617	0.228597	0.226226	0.228481		EN,IN,Astro,Oligo,OPC,Immune	0	6	0	FALSE	Anorexia
ENSG00000255550	NA	NA	0.188367	NA	NA	NA		EN	0	1	0	FALSE	Anorexia
ENSG00000285907	NA	NA	0.067277	NA	0.0673887	NA		EN,IN	0	2	0	FALSE	Anorexia
ENSG00000251152	NA	NA	0.0469101	NA	0.0468802	NA	EN,IN		2	0	0.997801	FALSE	Anorexia
RNLS	NA	NA	0.285893	0.293303	0.285347	NA		EN,IN,Oligo	0	3	0	FALSE	Anorexia
SCARA5	NA	NA	NA	NA	0.190958	NA		IN	0	1	0	FALSE	Anorexia
ENSG00000272316	0.258049	NA	0.257012	NA	0.257088	0.262075		EN,IN,OPC,Immune	0	4	0	FALSE	Anorexia
ENSG00000229272	0.556332	NA	0.476026	NA	0.477075	NA		EN,IN,OPC	0	3	0	FALSE	Anorexia
CEP70	NA	NA	0.504958	0.4731	NA	NA		EN,Oligo	0	2	0	FALSE	Anorexia
ENSG00000250064	NA	NA	0.472793	0.5199	NA	NA		EN,Oligo	0	2	0	FALSE	Anorexia
LINC02687	NA	NA	0.188844	NA	NA	NA		EN	0	1	0	FALSE	Anorexia
ZNF215	NA	0.090005	0.0900187	NA	0.0903254	NA		EN,IN,Astro	0	3	0	FALSE	Anorexia
MAN1A1	NA	0.240609	0.243827	NA	0.240808	0.239343		EN,IN,Astro,Immune	0	4	0	FALSE	Anorexia
SRSF4	NA	NA	0.188923	NA	NA	NA		EN	0	1	0	FALSE	Anorexia
STEAP2-AS1	0.484377	0.483461	0.606527	NA	0.604999	NA		EN,IN,Astro,OPC	0	4	0	FALSE	Anorexia
BCAR3	0.548505	NA	0.548779	NA	0.547014	0.544519		EN,IN,OPC,Immune	0	4	0	FALSE	Anorexia
HELQ	NA	0.00440905	0.00444438	0.00441298	0.00442698	NA	EN,IN,Astro,Oligo		4	0	1	TRUE	Anorexia
PDXDC1	0.00189588	0.00189179	0.00193792	0.00189648	0.00193119	0.00193679	EN,IN,Astro,Oligo,OPC,Immune		6	0	1	TRUE	Anorexia
FGF14-AS1	0.138993	NA	0.139431	NA	0.139248	NA		EN,IN,OPC	0	3	0	FALSE	Anorexia
ABO	NA	NA	0.0773059	NA	0.0774651	NA		EN,IN	0	2	0	FALSE	Anorexia
ATP13A5	0.0489072	0.0490359	0.0488057	0.0487109	0.0486943	NA	EN,IN,Astro,Oligo,OPC		5	0	1	FALSE	Anorexia
OR2T11	NA	NA	0.189181	NA	NA	NA		EN	0	1	0	FALSE	Anorexia
CRY2	0.0190695	NA	0.0191329	0.0190999	NA	0.0193627	EN,Oligo,OPC,Immune		4	0	1	FALSE	Anorexia
PTPRB	NA	NA	NA	0.0659365	0.0693885	0.0661673		IN,Oligo,Immune	0	3	0	FALSE	Anorexia
EDEM3	0.000127642	0.00012764	0.000134028	0.000127303	0.000129922	0.000132032	EN,IN,Astro,Oligo,OPC,Immune		6	0	1	TRUE	Anorexia
ZNF667	0.0228888	0.02285	0.0228598	0.0228544	0.0228235	NA	EN,IN,Astro,Oligo,OPC		5	0	1	FALSE	Anorexia
EFHD1	NA	0.0582055	NA	0.0582955	0.0611466	NA		IN,Astro,Oligo	0	3	0	FALSE	Anorexia
SLC66A3	0.392954	NA	0.365681	0.394095	0.366585	NA		EN,IN,Oligo,OPC	0	4	0	FALSE	Anorexia
ENSG00000275228	NA	NA	0.0583286	NA	0.0583937	NA		EN,IN	0	2	0	FALSE	Anorexia
HAVCR2	NA	NA	0.408564	NA	0.408424	0.404555		EN,IN,Immune	0	3	0	FALSE	Anorexia
NR3C2	NA	NA	NA	0.194076	NA	NA		Oligo	0	1	0	FALSE	Anorexia
ENSG00000255422	NA	0.0501753	0.0493122	NA	0.0492771	0.0501016	EN,IN	Astro,Immune	2	2	0.00250775	FALSE	Anorexia
ACVR2B	NA	NA	0.1053	NA	NA	0.105996		EN,Immune	0	2	0	FALSE	Anorexia
LINC02464	NA	NA	0.189696	NA	NA	NA		EN	0	1	0	FALSE	Anorexia
ENSG00000234477	NA	0.0155133	0.0155261	0.0155687	0.0155504	NA	EN,IN,Astro,Oligo		4	0	1	FALSE	Anorexia
ENSG00000246451	0.00158335	0.00159223	0.00158076	0.00158541	0.00158316	NA	EN,IN,Astro,Oligo,OPC		5	0	1	TRUE	Anorexia
FBXL5	0.550658	0.549193	NA	0.566084	NA	NA		Astro,Oligo,OPC	0	3	0	FALSE	Anorexia
SLC11A2	NA	0.0765806	0.0747869	0.0769174	0.0748078	NA		EN,IN,Astro,Oligo	0	4	0	FALSE	Anorexia
ARPC5	NA	0.404884	NA	0.406574	NA	0.409395		Astro,Oligo,Immune	0	3	0	FALSE	Anorexia
KCTD16	0.0458318	0.0458325	NA	0.0458455	NA	0.0477202	Astro,Oligo,OPC,Immune		4	0	0.999995	FALSE	Anorexia
PPAT	NA	0.0978359	0.0970008	0.0993229	0.0972563	NA		EN,IN,Astro,Oligo	0	4	0	FALSE	Anorexia
ELOVL4	NA	NA	0.093148	0.0952331	0.0929799	NA		EN,IN,Oligo	0	3	0	FALSE	Anorexia
PML	NA	NA	0.196646	NA	NA	0.205856		EN,Immune	0	2	0	FALSE	Anorexia
ENSG00000261312	NA	0.00298614	0.00297986	0.00299322	0.00298797	NA	EN,IN,Astro,Oligo		4	0	1	TRUE	Anorexia
ENSG00000288036	NA	NA	0.0414993	0.0411256	0.0410032	NA	EN,IN,Oligo		3	0	0.99993	FALSE	Anorexia
ACTR5	0.046412	NA	0.0442849	0.0447788	0.0441169	NA	EN,IN,Oligo,OPC		4	0	0.999996	FALSE	Anorexia
ENSG00000258844	NA	0.183375	NA	0.182578	NA	NA		Astro,Oligo	0	2	0	FALSE	Anorexia
IQCH-AS1	0.487389	0.486941	0.545681	0.486104	NA	0.486169		EN,Astro,Oligo,OPC,Immune	0	5	0	FALSE	Anorexia
ST3GAL5	0.182622	0.182675	NA	0.18387	NA	0.184412		Astro,Oligo,OPC,Immune	0	4	0	FALSE	Anorexia
ENSG00000269082	NA	NA	0.190233	NA	NA	NA		EN	0	1	0	FALSE	Anorexia
PCGF2	NA	0.534531	0.623111	0.533779	NA	NA		EN,Astro,Oligo	0	3	0	FALSE	Anorexia
CFAP20DC-AS1	0.425907	0.427933	0.427859	NA	NA	NA		EN,Astro,OPC	0	3	0	FALSE	Anorexia
CAST	0.00975544	0.00973471	0.00982783	0.00975585	0.00983466	0.0099112	EN,IN,Astro,Oligo,OPC,Immune		6	0	1	TRUE	Anorexia
C1orf131	NA	0.101179	0.10001	0.100374	0.100192	NA		EN,IN,Astro,Oligo	0	4	0	FALSE	Anorexia
FYN	NA	0.283261	NA	0.298467	0.281809	NA		IN,Astro,Oligo	0	3	0	FALSE	Anorexia
ENSG00000228801	0.238862	0.238181	0.265991	0.238358	0.266407	NA		EN,IN,Astro,Oligo,OPC	0	5	0	FALSE	Anorexia
ENAH	NA	NA	0.520139	0.517808	0.51954	NA		EN,IN,Oligo	0	3	0	FALSE	Anorexia
ENSG00000261063	0.544059	NA	0.523973	0.549774	0.529352	NA		EN,IN,Oligo,OPC	0	4	0	FALSE	Anorexia
PIK3AP1	NA	NA	0.190503	NA	NA	NA		EN	0	1	0	FALSE	Anorexia
MAP3K4	0.30782	NA	0.283966	NA	0.284631	NA		EN,IN,OPC	0	3	0	FALSE	Anorexia
RINT1	NA	NA	0.0843648	NA	0.084554	NA		EN,IN	0	2	0	FALSE	Anorexia
WDR73	0.0704364	0.0703347	0.0712066	0.0704381	0.0711234	0.0714812		EN,IN,Astro,Oligo,OPC,Immune	0	6	0	FALSE	Anorexia
CBX3P3	NA	0.0065983	0.00656635	0.00661376	0.00656105	NA	EN,IN,Astro,Oligo		4	0	1	TRUE	Anorexia
KCNIP4	0.108862	NA	NA	NA	0.107904	NA		IN,OPC	0	2	0	FALSE	Anorexia
ADAMTS9-AS2	NA	NA	0.0657849	NA	0.0658813	NA		EN,IN	0	2	0	FALSE	Anorexia
ENSG00000272822	NA	0.0105236	0.0104377	0.0105861	0.0104428	NA	EN,IN,Astro,Oligo		4	0	1	FALSE	Anorexia
FKBP14-AS1	NA	NA	0.0280891	0.02817	NA	0.0284505	EN,Oligo,Immune		3	0	0.999977	FALSE	Anorexia
CFAP77	NA	0.195094	NA	NA	NA	NA		Astro	0	1	0	FALSE	Anorexia
BRCA1	0.52255	NA	0.555278	NA	NA	NA		EN,OPC	0	2	0	FALSE	Anorexia
RFK	NA	NA	0.0609865	0.0624607	0.0610452	NA		EN,IN,Oligo	0	3	0	FALSE	Anorexia
TRIM13	0.165681	0.165778	0.167022	0.165414	NA	0.166949		EN,Astro,Oligo,OPC,Immune	0	5	0	FALSE	Anorexia
MIR1972-1	NA	NA	0.191097	NA	NA	NA		EN	0	1	0	FALSE	Anorexia
ENSG00000268266	NA	NA	0.0491244	NA	0.0490921	NA	EN,IN		2	0	0.997588	FALSE	Anorexia
YIPF5	NA	NA	0.125393	0.126969	NA	NA		EN,Oligo	0	2	0	FALSE	Anorexia
TXNL1	NA	NA	0.0237126	0.0238506	0.0235911	NA	EN,IN,Oligo		3	0	0.999987	FALSE	Anorexia
ENSG00000253270	0.038009	0.0379641	0.0382355	NA	0.038288	0.0382334	EN,IN,Astro,OPC,Immune		5	0	1	FALSE	Anorexia
PDCL3	NA	NA	NA	0.195753	NA	NA		Oligo	0	1	0	FALSE	Anorexia
PPT1	NA	NA	NA	0.192912	NA	0.1944		Oligo,Immune	0	2	0	FALSE	Anorexia
ENSG00000259639	NA	0.00519603	0.00520405	0.00519103	0.00522355	NA	EN,IN,Astro,Oligo		4	0	1	TRUE	Anorexia
PDE9A	0.583704	0.583997	NA	0.586933	0.582936	0.586651		IN,Astro,Oligo,OPC,Immune	0	5	0	FALSE	Anorexia
MRPS18C	7.61694e-05	7.6465e-05	7.68961e-05	7.59902e-05	7.66695e-05	8.17596e-05	EN,IN,Astro,Oligo,OPC,Immune		6	0	1	TRUE	Anorexia
ENSG00000287912	0.159342	0.159473	0.158334	0.158626	0.158221	NA		EN,IN,Astro,Oligo,OPC	0	5	0	FALSE	Anorexia
OTUD6B	0.000434456	0.000428249	0.000429379	0.000435414	0.000429484	0.000442862	EN,IN,Astro,Oligo,OPC,Immune		6	0	1	TRUE	Anorexia
NAV2-AS1	NA	0.309741	NA	0.312343	NA	NA		Astro,Oligo	0	2	0	FALSE	Anorexia
ACOT2	NA	0.04718	0.0464042	0.0473906	0.0464388	NA	EN,IN,Astro,Oligo		4	0	0.999995	FALSE	Anorexia
ENSG00000260288	NA	NA	NA	NA	0.193792	NA		IN	0	1	0	FALSE	Anorexia
TRIOBP	0.121104	0.121089	0.11976	0.12112	0.119867	0.122287		EN,IN,Astro,Oligo,OPC,Immune	0	6	0	FALSE	Anorexia
KANK2	NA	0.356377	NA	NA	0.374617	NA		IN,Astro	0	2	0	FALSE	Anorexia
BIRC2	NA	NA	0.179629	NA	0.178687	NA		EN,IN	0	2	0	FALSE	Anorexia
SBF1	NA	NA	0.0806284	0.0807479	0.0801779	NA		EN,IN,Oligo	0	3	0	FALSE	Anorexia
MYDGF	NA	NA	NA	NA	NA	0.205096		Immune	0	1	0	FALSE	Anorexia
ENSG00000262529	NA	NA	0.191704	NA	NA	NA		EN	0	1	0	FALSE	Anorexia
NME7	0.000376731	0.000373746	0.000375099	0.000376914	0.000375702	0.000384807	EN,IN,Astro,Oligo,OPC,Immune		6	0	1	TRUE	Anorexia
BCL2L14	0.480551	NA	0.468583	0.478212	0.469697	0.484146		EN,IN,Oligo,OPC,Immune	0	5	0	FALSE	Anorexia
ARL6	NA	0.238031	0.232111	NA	NA	NA		EN,Astro	0	2	0	FALSE	Anorexia
MCCC2	0.027326	NA	0.0267221	0.0269498	0.026686	NA	EN,IN,Oligo,OPC		4	0	0.999999	FALSE	Anorexia
KCTD3	NA	NA	NA	0.196343	NA	NA		Oligo	0	1	0	FALSE	Anorexia
SETDB1	NA	0.0254791	NA	0.0253464	0.025905	NA	IN,Astro,Oligo		3	0	0.999983	FALSE	Anorexia
NGFR	NA	NA	NA	0.196373	NA	NA		Oligo	0	1	0	FALSE	Anorexia
ANTXR1	0.0886516	0.0885501	0.0894659	NA	0.0900414	NA		EN,IN,Astro,OPC	0	4	0	FALSE	Anorexia
ENSG00000261260	NA	NA	0.586472	NA	0.568379	NA		EN,IN	0	2	0	FALSE	Anorexia
STXBP3	NA	0.316279	0.29125	0.31668	0.291279	NA		EN,IN,Astro,Oligo	0	4	0	FALSE	Anorexia
GTDC1	NA	NA	0.192131	NA	NA	NA		EN	0	1	0	FALSE	Anorexia
C2orf49-DT	NA	0.0844425	0.0848862	0.0846296	0.0848841	NA		EN,IN,Astro,Oligo	0	4	0	FALSE	Anorexia
CPT2	NA	NA	0.0778695	NA	0.0780194	NA		EN,IN	0	2	0	FALSE	Anorexia
DERA	NA	0.189415	NA	0.18859	NA	NA		Astro,Oligo	0	2	0	FALSE	Anorexia
ENSG00000272551	NA	NA	0.192231	NA	NA	NA		EN	0	1	0	FALSE	Anorexia
OPTN	NA	0.0721481	0.0735924	0.0720459	NA	0.0726392		EN,Astro,Oligo,Immune	0	4	0	FALSE	Anorexia
ZNF236	NA	0.0330993	NA	0.0329786	0.0340818	NA	IN,Astro,Oligo		3	0	0.999963	FALSE	Anorexia
GMPPB	NA	0.0496393	NA	0.0496336	NA	NA	Astro,Oligo		2	0	0.997536	FALSE	Anorexia
NCMAP	NA	NA	NA	0.357868	NA	0.355122		Oligo,Immune	0	2	0	FALSE	Anorexia
RESF1	NA	0.118128	0.123291	0.118245	NA	NA		EN,Astro,Oligo	0	3	0	FALSE	Anorexia
ENSG00000258782	0.0624247	NA	0.0620322	NA	NA	NA		EN,OPC	0	2	0	FALSE	Anorexia
MIATNB	0.0844458	0.0843923	0.0835654	0.0844394	0.0836509	NA		EN,IN,Astro,Oligo,OPC	0	5	0	FALSE	Anorexia
ZFP69	NA	0.220255	0.218689	0.219815	0.219458	NA		EN,IN,Astro,Oligo	0	4	0	FALSE	Anorexia
HERC1	0.1977	NA	0.19822	0.198213	0.198138	0.198668		EN,IN,Oligo,OPC,Immune	0	5	0	FALSE	Anorexia
INO80E	0.000239853	0.000240187	0.000241851	0.000240785	0.000241983	0.000247079	EN,IN,Astro,Oligo,OPC,Immune		6	0	1	TRUE	Anorexia
PER3	NA	NA	0.192592	NA	NA	NA		EN	0	1	0	FALSE	Anorexia
GLG1	0.640007	0.640787	0.65767	0.64302	0.659449	NA		EN,IN,Astro,Oligo,OPC	0	5	0	FALSE	Anorexia
HIF1AN	NA	0.245373	0.248448	NA	NA	NA		EN,Astro	0	2	0	FALSE	Anorexia
ENSG00000247934	NA	0.0471613	0.0477611	0.0471801	0.0481068	NA	EN,IN,Astro,Oligo		4	0	0.999995	FALSE	Anorexia
HLCS	0.00534329	0.00533742	0.00547882	0.00532942	0.00545463	0.00543234	EN,IN,Astro,Oligo,OPC,Immune		6	0	1	TRUE	Anorexia
CCDC144NL-AS1	0.0287394	0.0287718	0.0300659	0.0286884	0.0297573	NA	EN,IN,Astro,Oligo,OPC		5	0	1	FALSE	Anorexia
ENSG00000224016	NA	NA	0.0911326	NA	0.0908872	NA		EN,IN	0	2	0	FALSE	Anorexia
ARNTL2	NA	NA	0.192868	NA	NA	NA		EN	0	1	0	FALSE	Anorexia
LINC01497	NA	NA	NA	NA	0.195237	NA		IN	0	1	0	FALSE	Anorexia
IFT27	NA	0.063335	0.0610076	NA	0.0610864	NA		EN,IN,Astro	0	3	0	FALSE	Anorexia
SYNC	NA	NA	NA	NA	0.195247	NA		IN	0	1	0	FALSE	Anorexia
GET1-SH3BGR	NA	0.00333422	0.00333871	0.0033426	0.00334055	NA	EN,IN,Astro,Oligo		4	0	1	TRUE	Anorexia
FAIM	NA	NA	0.066741	NA	0.0668342	NA		EN,IN	0	2	0	FALSE	Anorexia
RXFP2	NA	NA	0.257309	NA	0.258887	NA		EN,IN	0	2	0	FALSE	Anorexia
EFCAB14-AS1	NA	0.299241	0.279286	0.297617	0.279392	NA		EN,IN,Astro,Oligo	0	4	0	FALSE	Anorexia
ENSG00000263164	NA	0.0091792	0.00916147	0.00925058	0.00916215	NA	EN,IN,Astro,Oligo		4	0	1	TRUE	Anorexia
ENSG00000277855	NA	NA	0.255059	0.25097	NA	NA		EN,Oligo	0	2	0	FALSE	Anorexia
MEIOB	NA	0.002159	0.00215617	0.00215675	0.00216168	NA	EN,IN,Astro,Oligo		4	0	1	TRUE	Anorexia
B4GALNT4	0.0415678	0.0414744	0.0426329	0.04151	0.0424713	NA	EN,IN,Astro,Oligo,OPC		5	0	1	FALSE	Anorexia
ENSG00000258657	NA	0.197548	NA	NA	NA	NA		Astro	0	1	0	FALSE	Anorexia
LINC02223	0.0594073	NA	0.0595909	NA	0.0591973	NA		EN,IN,OPC	0	3	0	FALSE	Anorexia
ENSG00000236528	NA	0.078083	0.0781769	NA	0.0782257	NA		EN,IN,Astro	0	3	0	FALSE	Anorexia
ZPLD2P	NA	NA	0.0578568	NA	0.0579078	NA		EN,IN	0	2	0	FALSE	Anorexia
SLC18B1	0.0598824	NA	0.0595729	0.0601696	NA	NA		EN,Oligo,OPC	0	3	0	FALSE	Anorexia
LYPLA2	NA	NA	NA	NA	0.195727	NA		IN	0	1	0	FALSE	Anorexia
ENSG00000273449	NA	NA	0.0106248	0.0106908	0.0105931	NA	EN,IN,Oligo		3	0	0.999999	FALSE	Anorexia
LINC02328	0.0414717	0.0414348	0.0420896	0.041385	0.0420503	0.0418831	EN,IN,Astro,Oligo,OPC,Immune		6	0	1	FALSE	Anorexia
SH3BP5	NA	NA	0.437313	0.426938	0.436126	NA		EN,IN,Oligo	0	3	0	FALSE	Anorexia
TBX6	NA	0.145901	0.144826	0.146418	NA	NA		EN,Astro,Oligo	0	3	0	FALSE	Anorexia
ENSG00000228061	NA	0.197848	NA	NA	NA	NA		Astro	0	1	0	FALSE	Anorexia
MTHFD1L	NA	0.196044	NA	0.196555	NA	0.196018		Astro,Oligo,Immune	0	3	0	FALSE	Anorexia
TEX53	NA	NA	0.0606973	NA	0.0607604	NA		EN,IN	0	2	0	FALSE	Anorexia
TACO1	NA	NA	NA	0.198192	NA	NA		Oligo	0	1	0	FALSE	Anorexia
ENSG00000285705	0.285881	NA	0.301816	0.285845	0.301512	NA		EN,IN,Oligo,OPC	0	4	0	FALSE	Anorexia
NSMCE4A	NA	0.198023	NA	NA	NA	NA		Astro	0	1	0	FALSE	Anorexia
NCALD	0.641058	NA	0.651906	0.64276	0.65219	NA		EN,IN,Oligo,OPC	0	4	0	FALSE	Anorexia
PLK3	NA	NA	NA	0.198375	NA	NA		Oligo	0	1	0	FALSE	Anorexia
ENSG00000287132	NA	0.0160615	0.016014	0.0160831	0.0160713	NA	EN,IN,Astro,Oligo		4	0	1	FALSE	Anorexia
SDC4	NA	0.427773	NA	0.422748	NA	NA		Astro,Oligo	0	2	0	FALSE	Anorexia
ENSG00000285300	NA	NA	0.0770933	NA	0.0772322	NA		EN,IN	0	2	0	FALSE	Anorexia
ENSG00000249207	0.022107	0.0220629	0.0224179	0.0220766	0.0223701	0.0225877	EN,IN,Astro,Oligo,OPC,Immune		6	0	1	FALSE	Anorexia
ENSG00000258526	0.0221462	0.0222381	0.0245892	0.0221054	0.0240392	0.0224574	EN,IN,Astro,Oligo,OPC,Immune		6	0	1	FALSE	Anorexia
FAM13C	0.400115	0.398903	0.414256	0.399536	NA	NA		EN,Astro,Oligo,OPC	0	4	0	FALSE	Anorexia
ENSG00000286162	0.495297	0.495574	0.493415	0.495861	0.494022	0.494309		EN,IN,Astro,Oligo,OPC,Immune	0	6	0	FALSE	Anorexia
LRP5	NA	NA	NA	0.0933838	0.0949493	NA		IN,Oligo	0	2	0	FALSE	Anorexia
LINC01597	NA	NA	0.0527376	NA	0.0527631	NA		EN,IN	0	2	0	FALSE	Anorexia
ATP6V0A2	0.0824218	0.0822414	0.0826949	0.0827112	NA	0.0831773		EN,Astro,Oligo,OPC,Immune	0	5	0	FALSE	Anorexia
IL10RB-DT	NA	NA	0.0748618	0.0762814	0.0749765	NA		EN,IN,Oligo	0	3	0	FALSE	Anorexia
LINC00525	NA	NA	0.174101	NA	0.174842	NA		EN,IN	0	2	0	FALSE	Anorexia
CCBE1	NA	0.3474	0.292235	NA	0.292617	NA		EN,IN,Astro	0	3	0	FALSE	Anorexia
USP6NL	0.548313	0.547391	0.550919	0.54902	0.551473	0.549204		EN,IN,Astro,Oligo,OPC,Immune	0	6	0	FALSE	Anorexia
ENSG00000258274	NA	NA	0.418617	0.403273	NA	NA		EN,Oligo	0	2	0	FALSE	Anorexia
ENSG00000256552	NA	0.392548	0.404269	0.391298	NA	NA		EN,Astro,Oligo	0	3	0	FALSE	Anorexia
QDPR	NA	0.124686	0.123781	0.124626	0.123879	0.124879		EN,IN,Astro,Oligo,Immune	0	5	0	FALSE	Anorexia
SSPOP	NA	0.038503	0.0382673	0.0384234	0.0383622	NA	EN,IN,Astro,Oligo		4	0	0.999998	FALSE	Anorexia
ENSG00000235888	NA	0.0113557	0.0113647	0.011381	0.0113353	NA	EN,IN,Astro,Oligo		4	0	1	FALSE	Anorexia
CYP4F24P	0.0937146	0.093754	0.162068	0.093615	NA	NA		EN,Astro,Oligo,OPC	0	4	0	FALSE	Anorexia
BRD9	0.4771	0.476789	0.484536	0.475317	0.482872	NA		EN,IN,Astro,Oligo,OPC	0	5	0	FALSE	Anorexia
CLEC2L	NA	NA	0.0931658	NA	0.0929177	NA		EN,IN	0	2	0	FALSE	Anorexia
TTPA	NA	NA	0.11722	0.118051	0.11786	NA		EN,IN,Oligo	0	3	0	FALSE	Anorexia
ENSG00000283453	NA	0.306038	0.311398	NA	NA	NA		EN,Astro	0	2	0	FALSE	Anorexia
CCDC85C	NA	0.21112	0.208823	0.211085	NA	NA		EN,Astro,Oligo	0	3	0	FALSE	Anorexia
RPE	NA	NA	0.040838	0.0406595	0.0404725	NA	EN,IN,Oligo		3	0	0.999933	FALSE	Anorexia
PDE6C	0.00127023	0.00126921	0.00128927	0.00127451	0.00127979	NA	EN,IN,Astro,Oligo,OPC		5	0	1	TRUE	Anorexia
ENSG00000265844	0.067644	NA	0.0660664	NA	0.0659426	NA		EN,IN,OPC	0	3	0	FALSE	Anorexia
PKD1P2	NA	0.0108586	0.0107558	0.0108214	0.0107626	NA	EN,IN,Astro,Oligo		4	0	1	FALSE	Anorexia
ENPP5	0.00320504	0.00320787	0.00321685	0.00321683	0.00321806	NA	EN,IN,Astro,Oligo,OPC		5	0	1	TRUE	Anorexia
GUCA1B	0.0278788	0.0278026	0.0275893	0.0302798	0.0276379	NA	EN,IN,Astro,Oligo,OPC		5	0	1	FALSE	Anorexia
MPRIP	0.495493	0.495156	0.499238	0.500495	0.503846	0.501859		EN,IN,Astro,Oligo,OPC,Immune	0	6	0	FALSE	Anorexia
MXI1	0.00401747	0.00400812	0.00401577	0.00406597	0.00401139	NA	EN,IN,Astro,Oligo,OPC		5	0	1	TRUE	Anorexia
IQCG	NA	0.360865	NA	0.360397	NA	0.359326		Astro,Oligo,Immune	0	3	0	FALSE	Anorexia
CD55	0.362886	0.362792	0.361554	0.36358	0.361779	0.362694		EN,IN,Astro,Oligo,OPC,Immune	0	6	0	FALSE	Anorexia
ENSG00000237481	NA	0.00862164	0.00856869	0.0085999	0.00855843	NA	EN,IN,Astro,Oligo		4	0	1	TRUE	Anorexia
SDCBP2-AS1	NA	NA	0.113934	0.113559	0.11393	NA		EN,IN,Oligo	0	3	0	FALSE	Anorexia
MBNL1	0.0482976	0.0483382	NA	0.0484426	NA	NA	Astro,Oligo,OPC		3	0	0.999887	FALSE	Anorexia
FMO3	0.201991	NA	NA	NA	NA	NA		OPC	0	1	0	FALSE	Anorexia
ENSG00000232377	NA	NA	0.195381	NA	NA	NA		EN	0	1	0	FALSE	Anorexia
ENSG00000286864	NA	NA	0.0711682	NA	0.0710439	NA		EN,IN	0	2	0	FALSE	Anorexia
MFSD2A	NA	NA	NA	0.200009	NA	NA		Oligo	0	1	0	FALSE	Anorexia
ENSG00000251488	0.223284	0.223386	0.235236	0.223129	0.235573	NA		EN,IN,Astro,Oligo,OPC	0	5	0	FALSE	Anorexia
STIM2	0.423507	0.422682	0.423036	0.425244	0.424447	0.425016		EN,IN,Astro,Oligo,OPC,Immune	0	6	0	FALSE	Anorexia
OAF	0.10465	0.104427	0.104574	0.104653	NA	NA		EN,Astro,Oligo,OPC	0	4	0	FALSE	Anorexia
SH3TC2	NA	NA	0.303672	0.313486	NA	NA		EN,Oligo	0	2	0	FALSE	Anorexia
TTLL4	NA	NA	NA	NA	NA	0.20939		Immune	0	1	0	FALSE	Anorexia
PON3	0.17592	0.175227	NA	NA	NA	NA		Astro,OPC	0	2	0	FALSE	Anorexia
ENSG00000286621	NA	NA	0.121851	NA	0.122222	NA		EN,IN	0	2	0	FALSE	Anorexia
ENSG00000285782	NA	NA	0.177324	NA	0.178075	NA		EN,IN	0	2	0	FALSE	Anorexia
USP8	NA	0.0338471	0.0340037	0.0339032	0.0340655	NA	EN,IN,Astro,Oligo		4	0	0.999999	FALSE	Anorexia
ZNF778	NA	0.0850099	0.0841033	0.0848179	0.0840041	NA		EN,IN,Astro,Oligo	0	4	0	FALSE	Anorexia
GPR157	NA	NA	0.122199	NA	0.121774	NA		EN,IN	0	2	0	FALSE	Anorexia
ENSG00000286449	NA	NA	0.196072	NA	NA	NA		EN	0	1	0	FALSE	Anorexia
TMEM120A	NA	0.0598268	0.0596651	NA	NA	NA		EN,Astro	0	2	0	FALSE	Anorexia
PLCL2	0.45383	0.454046	0.45938	0.452668	0.458347	NA		EN,IN,Astro,Oligo,OPC	0	5	0	FALSE	Anorexia
ENSG00000242299	NA	NA	0.196179	NA	NA	NA		EN	0	1	0	FALSE	Anorexia
ENSG00000248475	NA	NA	0.196214	NA	NA	NA		EN	0	1	0	FALSE	Anorexia
MAP2K3	NA	NA	0.276384	NA	0.278138	NA		EN,IN	0	2	0	FALSE	Anorexia
HDHD3	0.00253602	0.00252832	0.00255744	0.00254131	0.002557	0.00257599	EN,IN,Astro,Oligo,OPC,Immune		6	0	1	TRUE	Anorexia
ASPH	0.129979	0.129834	0.130232	0.130088	0.130663	0.130427		EN,IN,Astro,Oligo,OPC,Immune	0	6	0	FALSE	Anorexia
IFI16	0.164136	0.163943	0.164528	0.164106	0.164248	0.168205		EN,IN,Astro,Oligo,OPC,Immune	0	6	0	FALSE	Anorexia
ENSG00000253331	NA	NA	0.196318	NA	NA	NA		EN	0	1	0	FALSE	Anorexia
PRMT6	NA	NA	0.0303478	0.0307475	0.0303687	NA	EN,IN,Oligo		3	0	0.999972	FALSE	Anorexia
PLAC9	NA	0.431354	0.436071	NA	0.439394	NA		EN,IN,Astro	0	3	0	FALSE	Anorexia
CDK18	0.111074	NA	0.110217	0.109484	0.109294	NA		EN,IN,Oligo,OPC	0	4	0	FALSE	Anorexia
ENSG00000285638	NA	NA	0.196483	NA	NA	NA		EN	0	1	0	FALSE	Anorexia
ENSG00000228392	NA	NA	NA	0.200991	NA	NA		Oligo	0	1	0	FALSE	Anorexia
LRRC37B	0.0264462	0.0264447	0.0264204	0.0266527	0.0265262	NA	EN,IN,Astro,Oligo,OPC		5	0	1	FALSE	Anorexia
ENSG00000249492	0.235623	0.235515	0.242758	0.235246	0.242535	NA		EN,IN,Astro,Oligo,OPC	0	5	0	FALSE	Anorexia
DAO	NA	NA	0.115823	NA	0.115445	NA		EN,IN	0	2	0	FALSE	Anorexia
LRRC53	NA	0.0136091	0.0137189	0.0136131	0.0137467	NA	EN,IN,Astro,Oligo		4	0	1	FALSE	Anorexia
SNHG27	NA	NA	0.196758	NA	NA	NA		EN	0	1	0	FALSE	Anorexia
ENSG00000216639	NA	NA	0.196787	NA	NA	NA		EN	0	1	0	FALSE	Anorexia
TMPRSS7	NA	NA	0.0512223	NA	0.0512337	NA		EN,IN	0	2	0	FALSE	Anorexia
LINC01749	NA	NA	0.121405	NA	0.121769	NA		EN,IN	0	2	0	FALSE	Anorexia
SPDYE1	NA	0.0221701	0.0217323	NA	0.0217342	NA	EN,IN,Astro		3	0	0.99999	FALSE	Anorexia
SPAG7	NA	NA	0.0584203	NA	0.0583625	NA		EN,IN	0	2	0	FALSE	Anorexia
DUBR	0.0623722	NA	0.062545	0.0621697	0.062461	NA		EN,IN,Oligo,OPC	0	4	0	FALSE	Anorexia
POP5	NA	NA	0.0968641	0.100248	0.0969583	NA		EN,IN,Oligo	0	3	0	FALSE	Anorexia
CABYR	NA	0.572005	0.41739	0.571892	0.4179	0.568354		EN,IN,Astro,Oligo,Immune	0	5	0	FALSE	Anorexia
MPV17	NA	NA	0.197004	NA	NA	NA		EN	0	1	0	FALSE	Anorexia
ENSG00000286288	NA	NA	0.0518511	NA	0.0518645	NA		EN,IN	0	2	0	FALSE	Anorexia
SLC16A10	0.294516	NA	0.296138	0.293463	0.295643	NA		EN,IN,Oligo,OPC	0	4	0	FALSE	Anorexia
FNBP4	0.127854	NA	0.128011	NA	NA	NA		EN,OPC	0	2	0	FALSE	Anorexia
ENSG00000243797	NA	NA	0.197181	NA	NA	NA		EN	0	1	0	FALSE	Anorexia
HTR4	NA	0.444026	0.441376	0.439151	NA	NA		EN,Astro,Oligo	0	3	0	FALSE	Anorexia
GRM1	0.398825	NA	NA	0.399954	0.40824	NA		IN,Oligo,OPC	0	3	0	FALSE	Anorexia
RPL32P26	NA	NA	0.0224206	0.0223612	0.0222329	NA	EN,IN,Oligo		3	0	0.999989	FALSE	Anorexia
PALLD	NA	NA	0.179504	0.182471	NA	NA		EN,Oligo	0	2	0	FALSE	Anorexia
TRMT10B	0.00289412	0.00288537	0.00290262	0.00288787	0.00294006	NA	EN,IN,Astro,Oligo,OPC		5	0	1	TRUE	Anorexia
ARL8B	NA	0.201854	NA	NA	NA	NA		Astro	0	1	0	FALSE	Anorexia
GC	NA	0.0563467	0.0560041	NA	NA	NA		EN,Astro	0	2	0	FALSE	Anorexia
POLR2B	NA	0.375436	0.31003	NA	0.30905	NA		EN,IN,Astro	0	3	0	FALSE	Anorexia
TTF2	0.00712525	0.00712368	0.00718672	0.00714162	0.0071779	NA	EN,IN,Astro,Oligo,OPC		5	0	1	TRUE	Anorexia
CTSV	0.000871298	0.000868613	0.000868628	0.000867924	0.00087006	NA	EN,IN,Astro,Oligo,OPC		5	0	1	TRUE	Anorexia
DNAJB12	NA	NA	0.0991139	NA	0.0988459	NA		EN,IN	0	2	0	FALSE	Anorexia
LINC01010	NA	NA	NA	0.202125	NA	NA		Oligo	0	1	0	FALSE	Anorexia
LINC01931	NA	NA	0.211072	NA	0.209891	NA		EN,IN	0	2	0	FALSE	Anorexia
BEST1	0.0217512	0.0217537	NA	0.0218042	NA	NA	Astro,Oligo,OPC		3	0	0.99999	FALSE	Anorexia
ACAT1	NA	NA	0.00627264	0.00630293	0.0062672	0.00640522	EN,IN,Oligo,Immune		4	0	1	TRUE	Anorexia
ENSG00000261786	0.183477	NA	0.179907	NA	0.179443	NA		EN,IN,OPC	0	3	0	FALSE	Anorexia
ENSG00000266489	NA	NA	0.197771	NA	NA	NA		EN	0	1	0	FALSE	Anorexia
CADM1	0.208332	NA	NA	0.207045	0.211451	NA		IN,Oligo,OPC	0	3	0	FALSE	Anorexia
ADAMTS18	NA	0.419819	NA	0.416705	0.42006	NA		IN,Astro,Oligo	0	3	0	FALSE	Anorexia
RELN	NA	NA	NA	0.202265	NA	NA		Oligo	0	1	0	FALSE	Anorexia
PI4KAP2	NA	NA	0.0803786	NA	0.0802159	NA		EN,IN	0	2	0	FALSE	Anorexia
TLE5	NA	0.124416	NA	0.12379	NA	0.124428		Astro,Oligo,Immune	0	3	0	FALSE	Anorexia
LOH12CR2	NA	NA	0.197857	NA	NA	NA		EN	0	1	0	FALSE	Anorexia
NMRK1	0.000396101	0.000395425	0.000398799	0.000395841	0.000401445	0.000406199	EN,IN,Astro,Oligo,OPC,Immune		6	0	1	TRUE	Anorexia
ENSG00000274220	NA	NA	0.197971	NA	NA	NA		EN	0	1	0	FALSE	Anorexia
RPL23AP82	NA	0.0123506	0.0123606	0.012394	0.0123656	NA	EN,IN,Astro,Oligo		4	0	1	FALSE	Anorexia
ENSG00000231170	NA	0.0410345	0.0410348	0.0411641	0.0410632	0.0416087	EN,IN,Astro,Oligo,Immune		5	0	1	FALSE	Anorexia
STK24	NA	0.120004	0.114014	NA	0.113964	NA		EN,IN,Astro	0	3	0	FALSE	Anorexia
NOS1AP	NA	NA	NA	0.045888	0.0475999	0.0462302	IN,Oligo,Immune		3	0	0.999899	FALSE	Anorexia
LINC00840	NA	NA	0.0485098	0.0483097	0.0482754	NA	EN,IN,Oligo		3	0	0.999887	FALSE	Anorexia
ENSG00000230953	NA	0.202354	NA	NA	NA	NA		Astro	0	1	0	FALSE	Anorexia
CAMKMT	NA	0.115988	0.110387	0.11119	0.109507	NA		EN,IN,Astro,Oligo	0	4	0	FALSE	Anorexia
GLE1	NA	0.00620112	0.00617981	0.00620182	0.00618989	0.00630341	EN,IN,Astro,Oligo,Immune		5	0	1	TRUE	Anorexia
CASP4LP	NA	NA	0.297534	NA	0.299535	NA		EN,IN	0	2	0	FALSE	Anorexia
VSX1	0.0955467	0.0954225	0.117225	0.0954501	0.116782	NA		EN,IN,Astro,Oligo,OPC	0	5	0	FALSE	Anorexia
ENSG00000286751	0.0179372	0.0179345	0.0181905	0.0179506	0.0181889	NA	EN,IN,Astro,Oligo,OPC		5	0	1	FALSE	Anorexia
PLEKHG1	0.212181	0.211821	0.226092	0.212087	0.225425	0.213211		EN,IN,Astro,Oligo,OPC,Immune	0	6	0	FALSE	Anorexia
D2HGDH	0.0460906	NA	0.0461302	0.0460692	0.0460295	0.0471203	EN,IN,Oligo,OPC,Immune		5	0	1	FALSE	Anorexia
LINC01776	NA	NA	0.198391	NA	NA	NA		EN	0	1	0	FALSE	Anorexia
CNTN2	0.0973303	0.0977973	NA	0.0976717	0.0976182	NA		IN,Astro,Oligo,OPC	0	4	0	FALSE	Anorexia
OGFRL1	0.0284133	0.0283896	0.0281317	0.0284869	0.0281417	0.0287855	EN,IN,Astro,Oligo,OPC,Immune		6	0	1	FALSE	Anorexia
TMEM70	0.202614	NA	0.203869	NA	NA	NA		EN,OPC	0	2	0	FALSE	Anorexia
ENSG00000258944	NA	0.0790318	0.0790004	NA	0.0791699	NA		EN,IN,Astro	0	3	0	FALSE	Anorexia
CSGALNACT1	0.0695284	0.0695662	0.069812	NA	0.0697421	0.0698802		EN,IN,Astro,OPC,Immune	0	5	0	FALSE	Anorexia
DELEC1	NA	0.473208	0.484885	NA	0.484761	NA		EN,IN,Astro	0	3	0	FALSE	Anorexia
MGAM2	NA	0.0291206	0.0290197	NA	0.0290065	NA	EN,IN,Astro		3	0	0.999975	FALSE	Anorexia
PCYOX1L	NA	0.024047	0.0240414	0.0240579	NA	0.0243374	EN,Astro,Oligo,Immune		4	0	1	FALSE	Anorexia
ALDOB	NA	NA	0.608386	0.617703	0.617255	NA		EN,IN,Oligo	0	3	0	FALSE	Anorexia
NDOR1	NA	NA	0.334257	0.32909	0.333355	NA		EN,IN,Oligo	0	3	0	FALSE	Anorexia
UMODL1-AS1	NA	NA	0.198919	NA	NA	NA		EN	0	1	0	FALSE	Anorexia
MRPL18	NA	NA	NA	0.203468	NA	NA		Oligo	0	1	0	FALSE	Anorexia
MAFF	NA	0.10312	NA	0.102902	NA	NA		Astro,Oligo	0	2	0	FALSE	Anorexia
SRP72	NA	0.00246733	0.00248563	0.00247852	0.00247927	0.00250908	EN,IN,Astro,Oligo,Immune		5	0	1	TRUE	Anorexia
PRKAA2	0.00897646	0.00891958	0.00888996	0.00891799	0.00889459	NA	EN,IN,Astro,Oligo,OPC		5	0	1	TRUE	Anorexia
RGS4	NA	NA	0.199086	NA	NA	NA		EN	0	1	0	FALSE	Anorexia
LINC02572	NA	0.302633	0.323101	0.303148	NA	NA		EN,Astro,Oligo	0	3	0	FALSE	Anorexia
TUBGCP2	NA	0.243771	0.242259	0.244828	NA	0.246945		EN,Astro,Oligo,Immune	0	4	0	FALSE	Anorexia
PDS5A	NA	NA	0.083582	NA	0.0834081	NA		EN,IN	0	2	0	FALSE	Anorexia
GPA33	NA	NA	0.199224	NA	NA	NA		EN	0	1	0	FALSE	Anorexia
KIAA1671	NA	0.0224116	0.0223808	0.0225371	0.0223852	NA	EN,IN,Astro,Oligo		4	0	1	FALSE	Anorexia
NDFIP2	NA	NA	0.0221682	0.022463	0.0221566	NA	EN,IN,Oligo		3	0	0.999989	FALSE	Anorexia
PDE6D	0.351227	0.366019	NA	0.349913	NA	NA		Astro,Oligo,OPC	0	3	0	FALSE	Anorexia
CDC14A	NA	NA	0.0893498	0.0874791	NA	0.0878875		EN,Oligo,Immune	0	3	0	FALSE	Anorexia
PRDX5	NA	NA	0.199392	NA	NA	NA		EN	0	1	0	FALSE	Anorexia
ENSG00000257176	0.387475	0.38572	0.384774	0.385693	0.384657	0.388289		EN,IN,Astro,Oligo,OPC,Immune	0	6	0	FALSE	Anorexia
ENSG00000285695	NA	NA	NA	0.192009	0.196943	NA		IN,Oligo	0	2	0	FALSE	Anorexia
WDR3	NA	NA	0.0557775	0.0556711	0.0556584	NA		EN,IN,Oligo	0	3	0	FALSE	Anorexia
ANKRD53	0.0301516	0.0301725	0.0303105	0.0301817	0.0303053	NA	EN,IN,Astro,Oligo,OPC		5	0	1	FALSE	Anorexia
CHCHD1	NA	NA	NA	0.204051	NA	NA		Oligo	0	1	0	FALSE	Anorexia
LINC01605	NA	NA	0.199597	NA	NA	NA		EN	0	1	0	FALSE	Anorexia
MAPK3	NA	NA	0.0339007	0.0337208	0.0336371	NA	EN,IN,Oligo		3	0	0.999962	FALSE	Anorexia
ENSG00000251250	NA	NA	0.19788	NA	0.198759	NA		EN,IN	0	2	0	FALSE	Anorexia
ADGRG7	NA	NA	0.199667	NA	NA	NA		EN	0	1	0	FALSE	Anorexia
ENSG00000254186	0.459749	0.461221	0.447949	0.460901	0.448922	0.460648		EN,IN,Astro,Oligo,OPC,Immune	0	6	0	FALSE	Anorexia
ATP5MFP2	NA	NA	0.0699115	NA	0.0699963	NA		EN,IN	0	2	0	FALSE	Anorexia
PIK3C3	0.000616693	0.000620354	0.000614728	0.000615346	0.000614201	0.000630719	EN,IN,Astro,Oligo,OPC,Immune		6	0	1	TRUE	Anorexia
ENSG00000266111	NA	0.402598	0.407486	0.40109	NA	NA		EN,Astro,Oligo	0	3	0	FALSE	Anorexia
TSPOAP1-AS1	0.253344	NA	0.255688	NA	NA	NA		EN,OPC	0	2	0	FALSE	Anorexia
ELFN2-1	NA	NA	NA	NA	0.202321	NA		IN	0	1	0	FALSE	Anorexia
CIT	NA	0.611541	NA	0.591239	NA	NA		Astro,Oligo	0	2	0	FALSE	Anorexia
SNAPC4	0.193715	0.194057	0.196156	0.193594	0.195935	0.194074		EN,IN,Astro,Oligo,OPC,Immune	0	6	0	FALSE	Anorexia
WFIKKN1	NA	0.00433683	0.00435753	0.0043398	0.00434906	NA	EN,IN,Astro,Oligo		4	0	1	TRUE	Anorexia
ENSG00000250906	NA	0.394514	NA	0.398755	NA	NA		Astro,Oligo	0	2	0	FALSE	Anorexia
SIRPA	NA	NA	NA	0.11151	NA	0.112143		Oligo,Immune	0	2	0	FALSE	Anorexia
ENSG00000250892	NA	NA	0.200215	NA	NA	NA		EN	0	1	0	FALSE	Anorexia
LLGL1	0.0161103	0.0160689	0.0161263	0.0161105	0.0161499	NA	EN,IN,Astro,Oligo,OPC		5	0	1	FALSE	Anorexia
GNG8	NA	NA	NA	0.204726	NA	NA		Oligo	0	1	0	FALSE	Anorexia
GORAB	0.0514709	0.0513507	0.0514594	0.0514936	0.0515495	NA		EN,IN,Astro,Oligo,OPC	0	5	0	FALSE	Anorexia
LINC02364	NA	NA	0.200281	NA	NA	NA		EN	0	1	0	FALSE	Anorexia
PWWP3A	0.0430377	0.0430047	0.0432488	0.0430009	0.0432379	0.0433139	EN,IN,Astro,Oligo,OPC,Immune		6	0	1	FALSE	Anorexia
TRIM3	NA	NA	0.0762117	NA	0.0760803	NA		EN,IN	0	2	0	FALSE	Anorexia
ENSG00000249502	0.270884	0.270673	NA	0.282464	NA	NA		Astro,Oligo,OPC	0	3	0	FALSE	Anorexia
ENSG00000249547	NA	NA	0.200373	NA	NA	NA		EN	0	1	0	FALSE	Anorexia
ENSG00000249141	NA	0.02376	0.0236386	NA	0.0238509	0.0239939	EN,IN,Astro,Immune		4	0	1	FALSE	Anorexia
NUTM2A-AS1	0.00663543	0.00663124	0.00662844	0.00663677	0.0066243	0.00680447	EN,IN,Astro,Oligo,OPC,Immune		6	0	1	TRUE	Anorexia
STPG2-AS1	NA	0.181989	NA	0.18304	0.240869	0.182657		IN,Astro,Oligo,Immune	0	4	0	FALSE	Anorexia
CERNA1	NA	0.148242	0.141842	NA	0.142051	NA		EN,IN,Astro	0	3	0	FALSE	Anorexia
ANO3	0.0312195	0.0311135	0.0310526	NA	NA	NA	EN,Astro,OPC		3	0	0.99997	FALSE	Anorexia
NOVA1	NA	0.300796	NA	NA	NA	NA		Astro	0	1	0	FALSE	Anorexia
SEC24B-AS1	NA	NA	0.0975094	NA	0.0977213	NA		EN,IN	0	2	0	FALSE	Anorexia
PIAS2	NA	NA	0.0544422	0.0540006	0.0541632	0.0545509		EN,IN,Oligo,Immune	0	4	0	FALSE	Anorexia
TMEM41B	NA	NA	0.318485	0.316801	0.316539	0.318719		EN,IN,Oligo,Immune	0	4	0	FALSE	Anorexia
UNC79	0.016539	0.0165012	0.0165588	0.016479	0.0165546	NA	EN,IN,Astro,Oligo,OPC		5	0	1	FALSE	Anorexia
ENSG00000255839	NA	NA	0.19908	NA	0.19807	NA		EN,IN	0	2	0	FALSE	Anorexia
ENSG00000255757	NA	NA	0.201124	NA	NA	NA		EN	0	1	0	FALSE	Anorexia
BAHCC1	NA	0.127361	0.125762	NA	NA	NA		EN,Astro	0	2	0	FALSE	Anorexia
MCM6	NA	0.117879	0.117897	0.117596	0.117981	NA		EN,IN,Astro,Oligo	0	4	0	FALSE	Anorexia
EDN1	NA	NA	0.174611	NA	0.175293	NA		EN,IN	0	2	0	FALSE	Anorexia
MYRIP	NA	0.612513	0.578308	0.613174	NA	NA		EN,Astro,Oligo	0	3	0	FALSE	Anorexia
SLC13A5	NA	0.214409	NA	0.213478	NA	NA		Astro,Oligo	0	2	0	FALSE	Anorexia
CD46	0.00250553	0.00250659	0.00255856	0.00250369	0.00255525	0.00256122	EN,IN,Astro,Oligo,OPC,Immune		6	0	1	TRUE	Anorexia
ENSG00000224536	NA	0.0306762	0.0305203	NA	0.0305604	NA	EN,IN,Astro		3	0	0.999971	FALSE	Anorexia
C1QA	NA	NA	NA	NA	NA	0.215055		Immune	0	1	0	FALSE	Anorexia
STARD4	0.0627226	0.0626558	0.0635336	0.0625651	0.0632203	NA		EN,IN,Astro,Oligo,OPC	0	5	0	FALSE	Anorexia
FMO5	0.221561	0.221656	0.235429	0.221387	0.235355	NA		EN,IN,Astro,Oligo,OPC	0	5	0	FALSE	Anorexia
NADSYN1	0.406587	NA	0.399988	NA	NA	0.402165		EN,OPC,Immune	0	3	0	FALSE	Anorexia
CT69	NA	NA	0.375631	0.371042	0.375606	NA		EN,IN,Oligo	0	3	0	FALSE	Anorexia
PCDH10	NA	NA	NA	0.206011	NA	NA		Oligo	0	1	0	FALSE	Anorexia
MRTFB	NA	NA	0.14803	0.149936	NA	NA		EN,Oligo	0	2	0	FALSE	Anorexia
CRYGS	NA	NA	0.174534	NA	0.175212	NA		EN,IN	0	2	0	FALSE	Anorexia
POLR2J4	NA	0.0304371	0.0302929	0.0302429	0.0302081	NA	EN,IN,Astro,Oligo		4	0	0.999999	FALSE	Anorexia
RN7SL263P	0.132095	0.13186	0.129842	NA	0.130093	NA		EN,IN,Astro,OPC	0	4	0	FALSE	Anorexia
ENSG00000285612	NA	NA	0.110741	0.111802	NA	NA		EN,Oligo	0	2	0	FALSE	Anorexia
CDNF	NA	0.0763399	NA	0.0764611	NA	NA		Astro,Oligo	0	2	0	FALSE	Anorexia
ENSG00000267780	NA	NA	NA	NA	0.346994	0.360047		IN,Immune	0	2	0	FALSE	Anorexia
POLE2	0.00036079	0.000361076	0.000363626	0.000360669	0.000363848	0.000380718	EN,IN,Astro,Oligo,OPC,Immune		6	0	1	TRUE	Anorexia
STARD13-AS	0.477136	NA	0.484912	NA	0.484837	NA		EN,IN,OPC	0	3	0	FALSE	Anorexia
ENSG00000273240	NA	NA	0.131576	NA	0.131127	NA		EN,IN	0	2	0	FALSE	Anorexia
ENSG00000249453	NA	NA	0.201925	NA	NA	NA		EN	0	1	0	FALSE	Anorexia
PDE4DIPP6	NA	0.146405	NA	NA	0.149268	NA		IN,Astro	0	2	0	FALSE	Anorexia
ENSG00000231769	0.00332589	0.00331305	0.00332115	0.00333147	0.00332146	NA	EN,IN,Astro,Oligo,OPC		5	0	1	TRUE	Anorexia
ZNF608	NA	0.432055	0.428375	NA	NA	0.431422		EN,Astro,Immune	0	3	0	FALSE	Anorexia
ENSG00000285471	NA	NA	0.186718	0.185133	0.18622	NA		EN,IN,Oligo	0	3	0	FALSE	Anorexia
TCEANC2	NA	NA	0.0130729	NA	0.0130744	0.0139009	EN,IN,Immune		3	0	0.999998	FALSE	Anorexia
MPP2	0.00477736	0.00477108	0.00478242	0.00481061	0.004796	NA	EN,IN,Astro,Oligo,OPC		5	0	1	TRUE	Anorexia
LINC02080	NA	NA	0.0517041	NA	0.0516918	NA		EN,IN	0	2	0	FALSE	Anorexia
LINC02666	0.0242722	0.0242939	0.0244045	0.0242935	0.024381	NA	EN,IN,Astro,Oligo,OPC		5	0	1	FALSE	Anorexia
TSPAN4	NA	0.0734769	0.0715954	NA	0.0715618	NA		EN,IN,Astro	0	3	0	FALSE	Anorexia
PURG	0.0799936	0.0798631	0.0799342	0.0805622	0.0798812	NA		EN,IN,Astro,Oligo,OPC	0	5	0	FALSE	Anorexia
RPL31	0.00654629	0.00652736	0.00654967	0.00654956	0.00655726	NA	EN,IN,Astro,Oligo,OPC		5	0	1	TRUE	Anorexia
FBXO28	NA	NA	0.634826	0.63916	NA	0.640406		EN,Oligo,Immune	0	3	0	FALSE	Anorexia
ST8SIA6	NA	NA	0.192631	0.230634	0.192774	NA		EN,IN,Oligo	0	3	0	FALSE	Anorexia
ITGAD	NA	NA	0.202377	NA	NA	NA		EN	0	1	0	FALSE	Anorexia
TAF10	NA	NA	0.0652885	NA	0.0653439	NA		EN,IN	0	2	0	FALSE	Anorexia
TMEM26	NA	NA	0.637623	0.612818	0.637342	NA		EN,IN,Oligo	0	3	0	FALSE	Anorexia
ENSG00000203279	0.000634937	0.000631161	0.00063332	0.000631457	0.000634238	NA	EN,IN,Astro,Oligo,OPC		5	0	1	TRUE	Anorexia
ATXN7L3B	NA	0.0458396	0.0451171	0.0459915	0.045136	NA	EN,IN,Astro,Oligo		4	0	0.999996	FALSE	Anorexia
ZNF75A	NA	0.203476	0.196543	0.219126	0.197931	NA		EN,IN,Astro,Oligo	0	4	0	FALSE	Anorexia
ENSG00000272905	NA	NA	0.0962482	NA	0.0960209	NA		EN,IN	0	2	0	FALSE	Anorexia
ENSG00000243762	0.00523467	0.00523224	0.00525771	0.00522415	0.0052401	NA	EN,IN,Astro,Oligo,OPC		5	0	1	TRUE	Anorexia
FLYWCH1	0.00451189	0.00450788	0.00453253	0.00450534	0.00452898	0.0045928	EN,IN,Astro,Oligo,OPC,Immune		6	0	1	TRUE	Anorexia
ACSBG1	NA	NA	NA	0.207185	NA	NA		Oligo	0	1	0	FALSE	Anorexia
PON2	0.250755	0.250405	NA	0.250261	NA	NA		Astro,Oligo,OPC	0	3	0	FALSE	Anorexia
SMARCE1	NA	NA	0.0797155	NA	0.079576	NA		EN,IN	0	2	0	FALSE	Anorexia
TRIB3	NA	NA	0.478046	NA	0.470802	NA		EN,IN	0	2	0	FALSE	Anorexia
SRPK2	NA	0.329281	0.330655	0.329661	0.330868	NA		EN,IN,Astro,Oligo	0	4	0	FALSE	Anorexia
SSBP1	NA	0.00155734	0.0015607	0.00155878	0.00155694	0.00159496	EN,IN,Astro,Oligo,Immune		5	0	1	TRUE	Anorexia
IGSF11	0.0752292	NA	0.0756871	0.0752559	0.0756818	0.0758738		EN,IN,Oligo,OPC,Immune	0	5	0	FALSE	Anorexia
TAOK1	NA	NA	NA	0.207389	NA	NA		Oligo	0	1	0	FALSE	Anorexia
FAM181A-AS1	NA	0.2072	NA	NA	NA	NA		Astro	0	1	0	FALSE	Anorexia
ENSG00000286558	NA	0.403602	0.403454	0.411663	NA	NA		EN,Astro,Oligo	0	3	0	FALSE	Anorexia
CHN1	0.267543	0.267469	0.280484	NA	NA	NA		EN,Astro,OPC	0	3	0	FALSE	Anorexia
C6orf132	NA	NA	0.526893	0.522581	0.522195	NA		EN,IN,Oligo	0	3	0	FALSE	Anorexia
USP45	0.025397	0.0253869	0.0284713	0.0254121	0.0281981	0.0257013	EN,IN,Astro,Oligo,OPC,Immune		6	0	1	FALSE	Anorexia
NR1H2	NA	NA	0.242641	NA	NA	0.2414		EN,Immune	0	2	0	FALSE	Anorexia
BCO2	0.0148358	0.0148388	0.0147726	0.0148214	0.0147751	0.0151524	EN,IN,Astro,Oligo,OPC,Immune		6	0	1	FALSE	Anorexia
DPY19L1P2	0.01371	0.0137664	0.0137434	0.0137134	0.0137207	NA	EN,IN,Astro,Oligo,OPC		5	0	1	FALSE	Anorexia
COBL	0.129319	0.130002	0.128433	0.129228	0.128119	NA		EN,IN,Astro,Oligo,OPC	0	5	0	FALSE	Anorexia
ENSG00000261313	0.147044	0.146995	0.149972	0.146854	0.149978	NA		EN,IN,Astro,Oligo,OPC	0	5	0	FALSE	Anorexia
ZNF302	0.00370791	0.00369978	0.0037221	0.0037005	0.00371932	0.00375947	EN,IN,Astro,Oligo,OPC,Immune		6	0	1	TRUE	Anorexia
SARDH	NA	0.0783983	0.0767164	NA	0.0768907	NA		EN,IN,Astro	0	3	0	FALSE	Anorexia
ZNF133	NA	NA	NA	0.207782	NA	NA		Oligo	0	1	0	FALSE	Anorexia
CPNE3	0.230733	NA	0.243468	0.229316	0.240726	NA		EN,IN,Oligo,OPC	0	4	0	FALSE	Anorexia
SELENOK	NA	NA	NA	0.207831	NA	NA		Oligo	0	1	0	FALSE	Anorexia
IMPDH1	NA	NA	0.270347	0.274097	0.271314	NA		EN,IN,Oligo	0	3	0	FALSE	Anorexia
CAPN15	0.196286	0.196288	0.197106	0.195983	NA	0.198214		EN,Astro,Oligo,OPC,Immune	0	5	0	FALSE	Anorexia
ENSG00000287373	NA	0.494663	0.476051	0.489158	NA	NA		EN,Astro,Oligo	0	3	0	FALSE	Anorexia
SKP2	NA	NA	0.151532	0.154568	NA	0.15348		EN,Oligo,Immune	0	3	0	FALSE	Anorexia
UBE2Q2P1	0.0406717	0.0406304	0.0407263	0.0408146	0.040801	0.0413011	EN,IN,Astro,Oligo,OPC,Immune		6	0	1	FALSE	Anorexia
DOC2A	NA	NA	0.0934459	NA	0.0936265	NA		EN,IN	0	2	0	FALSE	Anorexia
DIMT1	0.00639798	0.00638052	0.00645483	0.00639305	0.00644215	0.00649678	EN,IN,Astro,Oligo,OPC,Immune		6	0	1	TRUE	Anorexia
LAPTM4B	0.663017	0.662033	0.654141	0.663115	0.653309	NA		EN,IN,Astro,Oligo,OPC	0	5	0	FALSE	Anorexia
MDM1	NA	0.117382	0.115536	0.117063	0.115567	0.118055		EN,IN,Astro,Oligo,Immune	0	5	0	FALSE	Anorexia
C3orf22	NA	NA	0.203693	NA	NA	NA		EN	0	1	0	FALSE	Anorexia
ENSG00000260922	NA	NA	NA	0.343642	0.358006	NA		IN,Oligo	0	2	0	FALSE	Anorexia
AARD	NA	NA	0.203696	NA	NA	NA		EN	0	1	0	FALSE	Anorexia
LINC02646	0.00734801	0.00730852	0.00732287	0.00732844	0.00732261	NA	EN,IN,Astro,Oligo,OPC		5	0	1	TRUE	Anorexia
CEP192-DT	NA	NA	NA	0.053447	0.0539563	NA		IN,Oligo	0	2	0	FALSE	Anorexia
BICD1	0.665673	0.665811	0.666642	0.665556	0.666424	0.663074		EN,IN,Astro,Oligo,OPC,Immune	0	6	0	FALSE	Anorexia
STAG3L1	0.00149987	0.00150155	0.00150384	0.00149566	0.00150422	NA	EN,IN,Astro,Oligo,OPC		5	0	1	TRUE	Anorexia
C5AR1	NA	0.101372	0.106751	0.101372	0.10566	NA		EN,IN,Astro,Oligo	0	4	0	FALSE	Anorexia
SHOC1	0.0667134	0.0666818	0.0673528	0.0667247	0.0673141	0.0670795		EN,IN,Astro,Oligo,OPC,Immune	0	6	0	FALSE	Anorexia
DDX51	0.000692283	0.000688589	0.000696166	0.000689186	0.000696103	0.000714282	EN,IN,Astro,Oligo,OPC,Immune		6	0	1	TRUE	Anorexia
TSPAN11	0.358029	0.357924	0.355004	0.35828	0.355855	NA		EN,IN,Astro,Oligo,OPC	0	5	0	FALSE	Anorexia
APMAP	0.613853	0.612386	0.614579	0.614585	NA	0.614221		EN,Astro,Oligo,OPC,Immune	0	5	0	FALSE	Anorexia
ENSG00000253645	NA	NA	0.20415	NA	NA	NA		EN	0	1	0	FALSE	Anorexia
ATF4	NA	0.463724	NA	0.446546	0.441329	NA		IN,Astro,Oligo	0	3	0	FALSE	Anorexia
RMC1	NA	NA	0.0392934	0.0397127	0.0391742	NA	EN,IN,Oligo		3	0	0.999939	FALSE	Anorexia
ENSG00000287900	0.130707	0.130137	0.127296	NA	0.12747	NA		EN,IN,Astro,OPC	0	4	0	FALSE	Anorexia
PLAAT3	0.0145722	0.0145989	0.0145746	0.0145925	0.0146275	NA	EN,IN,Astro,Oligo,OPC		5	0	1	FALSE	Anorexia
LINC00534	0.0981612	0.0979661	0.0975163	0.097733	0.0976736	NA		EN,IN,Astro,Oligo,OPC	0	5	0	FALSE	Anorexia
ENSG00000234626	NA	NA	0.158514	NA	0.157891	NA		EN,IN	0	2	0	FALSE	Anorexia
SLC9C2	NA	0.0198341	0.0197834	0.0197725	0.0197934	NA	EN,IN,Astro,Oligo		4	0	1	FALSE	Anorexia
ANKRD28	0.512749	0.507473	0.487523	0.513696	NA	0.504498		EN,Astro,Oligo,OPC,Immune	0	5	0	FALSE	Anorexia
ENSG00000283809	NA	0.312205	NA	0.310251	NA	NA		Astro,Oligo	0	2	0	FALSE	Anorexia
TUBGCP6	NA	NA	0.0627603	0.0627628	0.0627657	NA		EN,IN,Oligo	0	3	0	FALSE	Anorexia
ZNF718	0.0318326	0.0318053	0.0319111	0.0318613	0.0318575	0.0328119	EN,IN,Astro,Oligo,OPC,Immune		6	0	1	FALSE	Anorexia
UBR4	NA	NA	0.052793	NA	0.0527885	NA		EN,IN	0	2	0	FALSE	Anorexia
TMEM87B	0.425611	0.425651	0.408119	0.426461	0.408269	0.427628		EN,IN,Astro,Oligo,OPC,Immune	0	6	0	FALSE	Anorexia
DUXB	NA	NA	NA	0.127895	0.127707	NA		IN,Oligo	0	2	0	FALSE	Anorexia
PITRM1-AS1	NA	0.366176	0.352757	NA	NA	NA		EN,Astro	0	2	0	FALSE	Anorexia
ZMIZ1	NA	0.209036	NA	NA	NA	NA		Astro	0	1	0	FALSE	Anorexia
ENSG00000225214	NA	NA	0.204923	NA	NA	NA		EN	0	1	0	FALSE	Anorexia
ENSG00000253664	NA	NA	NA	NA	0.207206	NA		IN	0	1	0	FALSE	Anorexia
HMGB1P51	0.000465854	0.00046157	0.000465018	0.00046149	0.000465206	0.000481296	EN,IN,Astro,Oligo,OPC,Immune		6	0	1	TRUE	Anorexia
MOB3B	0.327371	0.327628	0.341123	0.327121	0.341243	NA		EN,IN,Astro,Oligo,OPC	0	5	0	FALSE	Anorexia
BCL2	NA	NA	NA	0.209574	NA	NA		Oligo	0	1	0	FALSE	Anorexia
POLR2J	0.00881628	0.00878136	0.00877097	NA	0.00877212	NA	EN,IN,Astro,OPC		4	0	1	TRUE	Anorexia
ENSG00000233706	NA	NA	NA	0.20961	NA	NA		Oligo	0	1	0	FALSE	Anorexia
ENSG00000238276	NA	0.223423	0.225487	NA	NA	NA		EN,Astro	0	2	0	FALSE	Anorexia
ZNF317	NA	0.0435912	0.0433457	0.0435668	0.0433759	0.0446987	EN,IN,Astro,Oligo,Immune		5	0	1	FALSE	Anorexia
ZNRF2P1	0.0323223	0.0323216	0.0330605	0.0322816	0.0330407	0.0326733	EN,IN,Astro,Oligo,OPC,Immune		6	0	1	FALSE	Anorexia
FAM110D	NA	NA	NA	NA	0.207646	NA		IN	0	1	0	FALSE	Anorexia
ITPRIP	NA	0.509279	0.493061	0.508732	NA	NA		EN,Astro,Oligo	0	3	0	FALSE	Anorexia
ENSG00000251076	NA	0.305173	0.30059	0.304492	NA	NA		EN,Astro,Oligo	0	3	0	FALSE	Anorexia
AVEN	0.266164	NA	0.263246	0.268797	0.263611	NA		EN,IN,Oligo,OPC	0	4	0	FALSE	Anorexia
SLC22A23	0.243896	0.244082	0.244425	0.244397	0.244506	0.244343		EN,IN,Astro,Oligo,OPC,Immune	0	6	0	FALSE	Anorexia
MGLL	0.0428871	0.0426925	0.0428079	0.0428823	NA	0.0432194	EN,Astro,Oligo,OPC,Immune		5	0	1	FALSE	Anorexia
HDDC2	0.0778702	0.0782248	0.077924	0.0778194	0.0778195	0.0785633		EN,IN,Astro,Oligo,OPC,Immune	0	6	0	FALSE	Anorexia
PDIA2	NA	NA	0.535633	0.527786	0.537935	NA		EN,IN,Oligo	0	3	0	FALSE	Anorexia
GHRL	NA	0.0125308	0.012527	0.012565	0.0125308	0.012804	EN,IN,Astro,Oligo,Immune		5	0	1	FALSE	Anorexia
LINC00907	NA	0.0549793	0.0540269	0.0544689	0.0539413	NA		EN,IN,Astro,Oligo	0	4	0	FALSE	Anorexia
ENSG00000257925	NA	NA	0.120431	NA	NA	0.121204		EN,Immune	0	2	0	FALSE	Anorexia
SLC25A18	NA	0.51297	NA	0.516258	0.518644	NA		IN,Astro,Oligo	0	3	0	FALSE	Anorexia
CCDC178	NA	NA	0.0595266	NA	0.0595468	NA		EN,IN	0	2	0	FALSE	Anorexia
FIGNL1	0.00223545	0.00223854	0.00225781	0.0022348	0.00225623	0.002288	EN,IN,Astro,Oligo,OPC,Immune		6	0	1	TRUE	Anorexia
PAMR1	0.265236	0.265849	0.265284	NA	0.265614	NA		EN,IN,Astro,OPC	0	4	0	FALSE	Anorexia
C11orf65	NA	0.150042	NA	0.149608	NA	NA		Astro,Oligo	0	2	0	FALSE	Anorexia
TAOK2	NA	0.267214	0.263489	0.268144	0.263317	NA		EN,IN,Astro,Oligo	0	4	0	FALSE	Anorexia
ENSG00000260349	0.000797406	0.000797681	0.000799601	0.000796071	0.000801065	0.00083045	EN,IN,Astro,Oligo,OPC,Immune		6	0	1	TRUE	Anorexia
LINC02316	0.0314795	0.0314574	0.0318928	0.0314195	0.0318653	0.0318178	EN,IN,Astro,Oligo,OPC,Immune		6	0	1	FALSE	Anorexia
STX3	0.266578	0.26517	NA	0.264171	0.264294	NA		IN,Astro,Oligo,OPC	0	4	0	FALSE	Anorexia
PI4KAP1	0.00110301	0.00110203	0.00110406	0.00109889	0.00110468	NA	EN,IN,Astro,Oligo,OPC		5	0	1	TRUE	Anorexia
ENSG00000285939	NA	0.061947	0.0622928	0.0620417	0.062068	NA		EN,IN,Astro,Oligo	0	4	0	FALSE	Anorexia
SMIM30	NA	NA	NA	0.177521	0.181515	NA		IN,Oligo	0	2	0	FALSE	Anorexia
CHRM5	NA	0.107159	NA	0.107414	NA	NA		Astro,Oligo	0	2	0	FALSE	Anorexia
UBE2K	NA	NA	0.343991	0.340715	0.34417	NA		EN,IN,Oligo	0	3	0	FALSE	Anorexia
ENSG00000259713	0.221577	0.221753	0.21429	NA	0.214151	NA		EN,IN,Astro,OPC	0	4	0	FALSE	Anorexia
CAPN2	NA	NA	0.263344	NA	0.261702	NA		EN,IN	0	2	0	FALSE	Anorexia
TMCO1	0.0301637	0.030141	0.0300599	NA	NA	NA	EN,Astro,OPC		3	0	0.999973	FALSE	Anorexia
CIZ1	NA	0.0320075	0.0319654	0.031974	0.0321415	NA	EN,IN,Astro,Oligo		4	0	0.999999	FALSE	Anorexia
HAAO	NA	NA	0.225934	0.227298	0.226666	0.230235		EN,IN,Oligo,Immune	0	4	0	FALSE	Anorexia
BCR	NA	0.0106971	0.0107004	0.0106897	0.010683	0.0108959	EN,IN,Astro,Oligo,Immune		5	0	1	FALSE	Anorexia
ENSG00000259327	NA	NA	0.107635	0.107378	0.107617	NA		EN,IN,Oligo	0	3	0	FALSE	Anorexia
FAM120AOS	0.00281536	0.00280892	0.00283096	0.00280907	0.00283589	0.00291911	EN,IN,Astro,Oligo,OPC,Immune		6	0	1	TRUE	Anorexia
TIGD2	NA	NA	0.20678	NA	NA	NA		EN	0	1	0	FALSE	Anorexia
COG3	0.0695324	0.0692268	0.0688623	0.0691611	0.0688059	NA		EN,IN,Astro,Oligo,OPC	0	5	0	FALSE	Anorexia
DLEU1	0.178404	0.17823	0.179121	0.178324	0.178739	0.180695		EN,IN,Astro,Oligo,OPC,Immune	0	6	0	FALSE	Anorexia
CCDC28A	0.364869	0.364612	0.42367	0.365512	0.423258	NA		EN,IN,Astro,Oligo,OPC	0	5	0	FALSE	Anorexia
ZNF202	0.00180652	0.0017977	0.00181191	0.00179676	0.00180484	NA	EN,IN,Astro,Oligo,OPC		5	0	1	TRUE	Anorexia
CCDC15	0.00202295	0.0020108	0.00202461	0.00200854	0.00202382	0.00205678	EN,IN,Astro,Oligo,OPC,Immune		6	0	1	TRUE	Anorexia
ENSG00000257239	0.0775427	0.0774879	0.077387	0.0774801	0.0773055	0.0783213		EN,IN,Astro,Oligo,OPC,Immune	0	6	0	FALSE	Anorexia
ENSG00000248176	NA	NA	0.207028	NA	NA	NA		EN	0	1	0	FALSE	Anorexia
SOX12	NA	NA	0.0856922	0.0855879	NA	NA		EN,Oligo	0	2	0	FALSE	Anorexia
RBM25	NA	NA	0.207082	NA	NA	NA		EN	0	1	0	FALSE	Anorexia
TRIM69	0.0209479	0.0208941	0.0209549	0.0209457	0.0209653	NA	EN,IN,Astro,Oligo,OPC		5	0	1	FALSE	Anorexia
ENSG00000226329	NA	0.0840974	NA	0.0839981	NA	NA		Astro,Oligo	0	2	0	FALSE	Anorexia
ENSG00000205485	0.00852754	0.00853092	0.00860737	0.00854109	0.00859721	0.00864768	EN,IN,Astro,Oligo,OPC,Immune		6	0	1	TRUE	Anorexia
TBCA	0.00250881	0.00249997	0.00250763	0.00250098	0.0025078	0.00255852	EN,IN,Astro,Oligo,OPC,Immune		6	0	1	TRUE	Anorexia
HEATR5B	NA	0.430447	NA	0.430016	NA	0.428482		Astro,Oligo,Immune	0	3	0	FALSE	Anorexia
ENSG00000287303	NA	NA	NA	0.211727	NA	NA		Oligo	0	1	0	FALSE	Anorexia
LINC02334	NA	0.0164726	0.016491	0.0165159	0.0164997	NA	EN,IN,Astro,Oligo		4	0	1	FALSE	Anorexia
ENSG00000287475	NA	NA	0.207486	NA	NA	NA		EN	0	1	0	FALSE	Anorexia
ENSG00000286873	NA	0.134152	0.133082	0.134003	0.132922	NA		EN,IN,Astro,Oligo	0	4	0	FALSE	Anorexia
EVI5	NA	NA	NA	0.530529	0.504735	NA		IN,Oligo	0	2	0	FALSE	Anorexia
SLC27A6	0.614562	NA	NA	0.618355	0.629833	NA		IN,Oligo,OPC	0	3	0	FALSE	Anorexia
ENSG00000251364	0.133625	0.133515	0.132829	0.133505	0.132967	0.135612		EN,IN,Astro,Oligo,OPC,Immune	0	6	0	FALSE	Anorexia
ENSG00000247345	NA	NA	0.269503	0.275812	NA	NA		EN,Oligo	0	2	0	FALSE	Anorexia
ITGA2	NA	NA	0.291567	0.288572	0.29117	NA		EN,IN,Oligo	0	3	0	FALSE	Anorexia
LINC01387	NA	NA	NA	NA	0.209978	NA		IN	0	1	0	FALSE	Anorexia
TUBA1A	NA	0.212021	NA	NA	NA	NA		Astro	0	1	0	FALSE	Anorexia
BOLA2P2	NA	0.0214204	0.021398	0.0214092	0.0213559	NA	EN,IN,Astro,Oligo		4	0	1	FALSE	Anorexia
ARHGEF12	NA	NA	0.2991	0.29575	0.298576	NA		EN,IN,Oligo	0	3	0	FALSE	Anorexia
B4GALT6	0.329299	0.325818	0.330985	0.326004	NA	NA		EN,Astro,Oligo,OPC	0	4	0	FALSE	Anorexia
HDAC2-AS2	NA	0.263166	0.261979	0.264296	0.263209	0.265425		EN,IN,Astro,Oligo,Immune	0	5	0	FALSE	Anorexia
CNDP2	NA	0.489249	0.495617	0.488337	NA	0.491399		EN,Astro,Oligo,Immune	0	4	0	FALSE	Anorexia
KCTD13	NA	0.562745	NA	0.55107	NA	NA		Astro,Oligo	0	2	0	FALSE	Anorexia
CCDC93	0.273282	0.272482	0.272017	0.273136	0.272553	0.275245		EN,IN,Astro,Oligo,OPC,Immune	0	6	0	FALSE	Anorexia
ZNF333	0.510322	NA	0.535277	0.509157	0.53426	NA		EN,IN,Oligo,OPC	0	4	0	FALSE	Anorexia
ENSG00000240401	0.310057	0.309596	NA	0.315466	NA	NA		Astro,Oligo,OPC	0	3	0	FALSE	Anorexia
ARHGAP23	0.554756	NA	NA	0.564676	NA	NA		Oligo,OPC	0	2	0	FALSE	Anorexia
NPIPB13	0.0291413	NA	0.0292421	0.0290829	NA	NA	EN,Oligo,OPC		3	0	0.999975	FALSE	Anorexia
MKKS	NA	NA	0.0757263	0.0755323	0.0755737	NA		EN,IN,Oligo	0	3	0	FALSE	Anorexia
PRR14L	NA	NA	NA	0.212709	NA	NA		Oligo	0	1	0	FALSE	Anorexia
RDM1P2	NA	NA	0.208286	NA	NA	NA		EN	0	1	0	FALSE	Anorexia
GRIN2B	0.215015	NA	NA	NA	NA	NA		OPC	0	1	0	FALSE	Anorexia
WSCD2	NA	0.555422	0.552627	NA	0.549288	NA		EN,IN,Astro	0	3	0	FALSE	Anorexia
GAS7	NA	NA	NA	0.279724	NA	0.28197		Oligo,Immune	0	2	0	FALSE	Anorexia
OXTR	0.185986	0.185764	0.192403	NA	NA	NA		EN,Astro,OPC	0	3	0	FALSE	Anorexia
ENSG00000271427	NA	NA	0.147849	0.149589	NA	NA		EN,Oligo	0	2	0	FALSE	Anorexia
IQCJ-SCHIP1	0.618714	0.619218	0.623697	0.618771	NA	0.619488		EN,Astro,Oligo,OPC,Immune	0	5	0	FALSE	Anorexia
JCAD	NA	NA	0.208501	NA	NA	NA		EN	0	1	0	FALSE	Anorexia
CDK5RAP2	0.00384597	0.00383579	0.00383514	0.00384692	0.0038401	0.00391197	EN,IN,Astro,Oligo,OPC,Immune		6	0	1	TRUE	Anorexia
ENSG00000273080	NA	NA	0.269914	0.276179	NA	NA		EN,Oligo	0	2	0	FALSE	Anorexia
MIR193BHG	NA	0.326775	0.312081	NA	0.311365	NA		EN,IN,Astro	0	3	0	FALSE	Anorexia
L3HYPDH	0.175671	0.17547	0.17799	0.175414	0.178097	0.177144		EN,IN,Astro,Oligo,OPC,Immune	0	6	0	FALSE	Anorexia
N4BP2	0.0148694	0.0149066	0.0148784	0.0149316	NA	0.015018	EN,Astro,Oligo,OPC,Immune		5	0	1	FALSE	Anorexia
TADA3	NA	0.116724	NA	0.116296	NA	0.116943		Astro,Oligo,Immune	0	3	0	FALSE	Anorexia
MAP3K7	NA	NA	0.329059	0.335496	0.330121	NA		EN,IN,Oligo	0	3	0	FALSE	Anorexia
EFCAB13-DT	NA	0.0393307	0.0395713	0.0393068	0.0396086	NA	EN,IN,Astro,Oligo		4	0	0.999998	FALSE	Anorexia
ENSG00000287232	0.579417	0.582346	0.570508	NA	0.573974	NA		EN,IN,Astro,OPC	0	4	0	FALSE	Anorexia
ENSG00000286109	NA	NA	0.103743	0.103547	0.103748	NA		EN,IN,Oligo	0	3	0	FALSE	Anorexia
LINC00222	NA	0.0255252	0.0253363	0.0255476	0.0253583	NA	EN,IN,Astro,Oligo		4	0	1	FALSE	Anorexia
ENSG00000225806	NA	0.0435674	0.0436656	0.0436216	0.0441635	NA	EN,IN,Astro,Oligo		4	0	0.999996	FALSE	Anorexia
ENSG00000230490	0.022077	0.0220614	0.0220532	0.0220664	0.0220359	0.0224661	EN,IN,Astro,Oligo,OPC,Immune		6	0	1	FALSE	Anorexia
SERP1	0.00252369	0.00252616	0.0025269	0.0025235	0.00252284	NA	EN,IN,Astro,Oligo,OPC		5	0	1	TRUE	Anorexia
ZBTB8OS	NA	NA	0.0526696	NA	0.0526588	0.0536333		EN,IN,Immune	0	3	0	FALSE	Anorexia
NFKBIB	NA	NA	0.0616017	0.0625044	0.0616677	NA		EN,IN,Oligo	0	3	0	FALSE	Anorexia
DCAF16	NA	NA	0.209085	NA	NA	NA		EN	0	1	0	FALSE	Anorexia
CYTH2	NA	NA	NA	0.105276	0.105401	NA		IN,Oligo	0	2	0	FALSE	Anorexia
COQ5	NA	NA	0.0672693	NA	0.0672111	NA		EN,IN	0	2	0	FALSE	Anorexia
PLCL1	0.362922	0.364874	0.361709	NA	0.360736	0.367847		EN,IN,Astro,OPC,Immune	0	5	0	FALSE	Anorexia
ENSG00000228566	NA	0.181954	0.183993	0.18222	0.18422	NA		EN,IN,Astro,Oligo	0	4	0	FALSE	Anorexia
SGSM1	0.259779	NA	NA	NA	NA	0.258576		OPC,Immune	0	2	0	FALSE	Anorexia
AKT3	NA	0.279	NA	0.277553	NA	NA		Astro,Oligo	0	2	0	FALSE	Anorexia
ZNF501	NA	0.0588036	0.0584082	0.0588252	0.058364	NA		EN,IN,Astro,Oligo	0	4	0	FALSE	Anorexia
RANBP3L	NA	0.628909	0.610787	NA	0.61414	NA		EN,IN,Astro	0	3	0	FALSE	Anorexia
ENSG00000288565	0.0543911	NA	0.0540117	NA	0.0540392	NA		EN,IN,OPC	0	3	0	FALSE	Anorexia
CGAS	NA	0.0926591	NA	0.0923635	0.0945034	NA		IN,Astro,Oligo	0	3	0	FALSE	Anorexia
ENSG00000265973	NA	NA	0.209374	NA	NA	NA		EN	0	1	0	FALSE	Anorexia
CTC1	NA	0.00396956	0.00395216	0.00396423	0.00395475	0.004035	EN,IN,Astro,Oligo,Immune		5	0	1	TRUE	Anorexia
LINC01500	NA	0.350153	0.351391	0.350531	0.350584	0.352451		EN,IN,Astro,Oligo,Immune	0	5	0	FALSE	Anorexia
ENSG00000263635	NA	NA	0.216597	0.218867	0.216094	NA		EN,IN,Oligo	0	3	0	FALSE	Anorexia
OR7E14P	NA	0.213745	NA	NA	NA	NA		Astro	0	1	0	FALSE	Anorexia
ZNF85	0.103482	NA	0.103251	NA	NA	NA		EN,OPC	0	2	0	FALSE	Anorexia
ENTPD1-AS1	0.0159365	0.0159092	0.016029	0.0159174	0.0160128	0.0160864	EN,IN,Astro,Oligo,OPC,Immune		6	0	1	FALSE	Anorexia
HECW2	NA	NA	NA	0.157628	0.160765	NA		IN,Oligo	0	2	0	FALSE	Anorexia
PRPSAP1	0.00799174	0.00799502	0.00798621	0.00801198	0.00798519	0.00821091	EN,IN,Astro,Oligo,OPC,Immune		6	0	1	TRUE	Anorexia
SLC5A4	0.215785	NA	0.20698	NA	0.206635	NA		EN,IN,OPC	0	3	0	FALSE	Anorexia
CLEC2D	0.445751	0.446269	0.453644	0.445563	0.454048	0.448487		EN,IN,Astro,Oligo,OPC,Immune	0	6	0	FALSE	Anorexia
CCDC80	NA	0.243822	0.238773	NA	NA	NA		EN,Astro	0	2	0	FALSE	Anorexia
ENSG00000253629	0.216326	NA	NA	NA	NA	NA		OPC	0	1	0	FALSE	Anorexia
DNAJA4	NA	NA	0.60697	0.63313	0.606649	NA		EN,IN,Oligo	0	3	0	FALSE	Anorexia
ENSG00000232451	NA	NA	0.159099	NA	0.159609	NA		EN,IN	0	2	0	FALSE	Anorexia
ENSG00000269110	0.0387104	0.038722	0.0391117	0.0386676	0.0391228	NA	EN,IN,Astro,Oligo,OPC		5	0	1	FALSE	Anorexia
TAX1BP1	NA	0.120592	0.120855	NA	NA	NA		EN,Astro	0	2	0	FALSE	Anorexia
C20orf203	NA	NA	0.0622107	NA	0.0621768	NA		EN,IN	0	2	0	FALSE	Anorexia
ENSG00000251455	NA	NA	0.209967	NA	NA	NA		EN	0	1	0	FALSE	Anorexia
ENSG00000287389	0.305305	NA	NA	0.306878	NA	NA		Oligo,OPC	0	2	0	FALSE	Anorexia
LINC00290	NA	NA	0.21877	NA	0.219708	NA		EN,IN	0	2	0	FALSE	Anorexia
MITF	0.530685	NA	NA	0.530811	0.529061	0.528638		IN,Oligo,OPC,Immune	0	4	0	FALSE	Anorexia
BRCA2	NA	NA	0.209989	NA	NA	NA		EN	0	1	0	FALSE	Anorexia
TYW3	0.00464207	NA	0.00464083	0.00463405	0.00463178	NA	EN,IN,Oligo,OPC		4	0	1	TRUE	Anorexia
ENSG00000287149	NA	NA	0.0895398	NA	0.0896762	NA		EN,IN	0	2	0	FALSE	Anorexia
LINC00205	NA	0.230962	0.232242	0.231171	0.232321	0.231334		EN,IN,Astro,Oligo,Immune	0	5	0	FALSE	Anorexia
DMPK	NA	0.0155082	0.0152861	NA	0.0153076	NA	EN,IN,Astro		3	0	0.999996	FALSE	Anorexia
CHST12	NA	0.214494	NA	NA	NA	NA		Astro	0	1	0	FALSE	Anorexia
ODF3L2	NA	NA	NA	0.21478	NA	NA		Oligo	0	1	0	FALSE	Anorexia
ENSG00000224764	NA	NA	0.210394	NA	NA	NA		EN	0	1	0	FALSE	Anorexia
ZNF471	0.0334179	0.0333229	0.0334129	0.0333848	0.0334588	NA	EN,IN,Astro,Oligo,OPC		5	0	1	FALSE	Anorexia
ENPEP	NA	NA	0.599763	NA	0.601211	NA		EN,IN	0	2	0	FALSE	Anorexia
SS18L1	NA	0.0314014	0.0314716	0.031467	0.0314895	NA	EN,IN,Astro,Oligo		4	0	0.999999	FALSE	Anorexia
ARL3	0.110433	0.109979	0.110225	0.109854	0.110137	NA		EN,IN,Astro,Oligo,OPC	0	5	0	FALSE	Anorexia
TMCC3	0.419701	NA	NA	0.41765	NA	0.421157		Oligo,OPC,Immune	0	3	0	FALSE	Anorexia
NRDE2	0.245379	0.244891	0.247023	NA	0.247036	NA		EN,IN,Astro,OPC	0	4	0	FALSE	Anorexia
RPA3	0.0981765	0.0982275	NA	NA	NA	0.0993026		Astro,OPC,Immune	0	3	0	FALSE	Anorexia
ENSG00000254988	0.00471661	0.00471114	0.004784	0.00471963	0.00477454	0.00482346	EN,IN,Astro,Oligo,OPC,Immune		6	0	1	TRUE	Anorexia
ENSG00000266877	NA	NA	NA	NA	0.212958	NA		IN	0	1	0	FALSE	Anorexia
ENSG00000253859	0.280261	0.277543	NA	0.277261	NA	NA		Astro,Oligo,OPC	0	3	0	FALSE	Anorexia
IFIT3	0.0425635	0.0425776	0.0423467	NA	0.0425533	NA	EN,IN,Astro,OPC		4	0	0.999997	FALSE	Anorexia
ENSG00000272463	NA	NA	0.210845	NA	NA	NA		EN	0	1	0	FALSE	Anorexia
CATIP	NA	0.308731	0.313253	NA	NA	NA		EN,Astro	0	2	0	FALSE	Anorexia
AAK1	NA	NA	0.0846557	0.0848416	0.0850212	NA		EN,IN,Oligo	0	3	0	FALSE	Anorexia
ENSG00000262899	NA	NA	0.210979	NA	NA	NA		EN	0	1	0	FALSE	Anorexia
RFX2	NA	NA	0.42314	NA	0.427256	NA		EN,IN	0	2	0	FALSE	Anorexia
PUM2	NA	NA	0.211053	NA	NA	NA		EN	0	1	0	FALSE	Anorexia
ERCC1	NA	NA	NA	NA	0.2133	NA		IN	0	1	0	FALSE	Anorexia
WNK2	0.0169137	0.0168521	0.0167468	NA	0.0167596	0.0172748	EN,IN,Astro,OPC,Immune		5	0	1	FALSE	Anorexia
ADAMTS16	NA	NA	0.306349	0.301437	0.304943	NA		EN,IN,Oligo	0	3	0	FALSE	Anorexia
ECHDC2	NA	0.548797	0.633191	0.546377	0.633534	0.546287		EN,IN,Astro,Oligo,Immune	0	5	0	FALSE	Anorexia
SLA	NA	NA	0.471546	NA	0.468746	0.47252		EN,IN,Immune	0	3	0	FALSE	Anorexia
PPIC-AS1	NA	NA	0.0985537	0.0983552	NA	NA		EN,Oligo	0	2	0	FALSE	Anorexia
COX11	0.0113073	0.0112646	0.011333	0.0112806	0.0113158	NA	EN,IN,Astro,Oligo,OPC		5	0	1	FALSE	Anorexia
HEATR4	0.0155416	0.0154614	0.015428	0.0155369	0.0154279	NA	EN,IN,Astro,Oligo,OPC		5	0	1	FALSE	Anorexia
EXOC7	0.0119176	0.0118931	0.0119066	NA	0.0119126	NA	EN,IN,Astro,OPC		4	0	1	FALSE	Anorexia
CDC37L1	NA	0.512846	0.540719	NA	NA	NA		EN,Astro	0	2	0	FALSE	Anorexia
NUDT19	NA	0.253396	NA	0.253666	NA	0.253138		Astro,Oligo,Immune	0	3	0	FALSE	Anorexia
ST6GALNAC5	NA	NA	NA	0.216009	NA	NA		Oligo	0	1	0	FALSE	Anorexia
ATP9B	NA	NA	0.114193	0.117265	0.114254	0.118021		EN,IN,Oligo,Immune	0	4	0	FALSE	Anorexia
ELMOD2	NA	NA	0.480116	0.472403	0.48018	NA		EN,IN,Oligo	0	3	0	FALSE	Anorexia
RPL18AP7	NA	NA	0.137741	NA	0.138112	NA		EN,IN	0	2	0	FALSE	Anorexia
CCM2	NA	NA	0.0113083	0.0114096	0.0113139	0.0115014	EN,IN,Oligo,Immune		4	0	1	FALSE	Anorexia
WBP11	NA	0.140345	0.140818	NA	NA	NA		EN,Astro	0	2	0	FALSE	Anorexia
CRHBP	NA	NA	0.459871	0.452512	NA	0.455261		EN,Oligo,Immune	0	3	0	FALSE	Anorexia
MOXD1	0.0260111	0.0260156	0.0263984	0.026042	0.0262791	NA	EN,IN,Astro,Oligo,OPC		5	0	1	FALSE	Anorexia
FAM107B	0.374714	0.373819	NA	0.374085	0.372901	0.375796		IN,Astro,Oligo,OPC,Immune	0	5	0	FALSE	Anorexia
EIF3H	NA	NA	0.21197	NA	NA	NA		EN	0	1	0	FALSE	Anorexia
HSD17B13	NA	NA	0.0177703	0.0179216	0.0177426	NA	EN,IN,Oligo		3	0	0.999994	FALSE	Anorexia
DIRAS1	NA	NA	0.0786384	NA	0.0785392	NA		EN,IN	0	2	0	FALSE	Anorexia
ENSG00000236989	NA	NA	NA	0.216589	NA	NA		Oligo	0	1	0	FALSE	Anorexia
ENSG00000286229	NA	NA	0.066467	NA	0.0664219	NA		EN,IN	0	2	0	FALSE	Anorexia
ENSG00000258504	0.00110014	0.00110026	0.00110635	0.00109992	0.00110742	NA	EN,IN,Astro,Oligo,OPC		5	0	1	TRUE	Anorexia
FRMPD2	NA	0.148146	0.147351	NA	0.147045	NA		EN,IN,Astro	0	3	0	FALSE	Anorexia
C1D	NA	0.0695998	0.0686343	NA	0.0685757	NA		EN,IN,Astro	0	3	0	FALSE	Anorexia
CNOT2	NA	0.320232	0.321203	0.319655	0.321219	0.321549		EN,IN,Astro,Oligo,Immune	0	5	0	FALSE	Anorexia
HNRNPF	NA	NA	0.182748	NA	0.183035	0.195312		EN,IN,Immune	0	3	0	FALSE	Anorexia
RELA-DT	NA	0.0130467	0.0129623	0.013034	0.012969	NA	EN,IN,Astro,Oligo		4	0	1	FALSE	Anorexia
COL9A3	NA	NA	0.353551	0.347952	0.352467	NA		EN,IN,Oligo	0	3	0	FALSE	Anorexia
MNT	NA	0.0705721	0.0707655	NA	0.0705758	NA		EN,IN,Astro	0	3	0	FALSE	Anorexia
MCHR2-AS1	NA	NA	0.212627	NA	NA	NA		EN	0	1	0	FALSE	Anorexia
HSD17B12	0.0134299	0.0134519	0.0135657	0.0134234	0.0135281	NA	EN,IN,Astro,Oligo,OPC		5	0	1	FALSE	Anorexia
ACER3	0.00252739	0.00252443	0.0025342	0.00253853	0.00253619	0.00260215	EN,IN,Astro,Oligo,OPC,Immune		6	0	1	TRUE	Anorexia
CHL1-AS1	0.400548	0.399714	0.403511	NA	0.403862	NA		EN,IN,Astro,OPC	0	4	0	FALSE	Anorexia
L3MBTL2	NA	0.152927	NA	0.152521	NA	NA		Astro,Oligo	0	2	0	FALSE	Anorexia
PCOLCE2	0.0763444	NA	0.0758297	0.0767227	0.0758545	NA		EN,IN,Oligo,OPC	0	4	0	FALSE	Anorexia
BBX	0.226565	NA	NA	0.226933	NA	0.227941		Oligo,OPC,Immune	0	3	0	FALSE	Anorexia
SFRP4	0.00398296	0.00398568	0.00400902	0.00398512	0.00400527	NA	EN,IN,Astro,Oligo,OPC		5	0	1	TRUE	Anorexia
TMEM51	0.315115	0.313232	NA	NA	0.3116	NA		IN,Astro,OPC	0	3	0	FALSE	Anorexia
KIN	NA	0.00618005	0.00616641	0.00621786	0.00616394	0.00628876	EN,IN,Astro,Oligo,Immune		5	0	1	TRUE	Anorexia
MUC6	NA	0.0181181	0.0178611	NA	0.0178894	NA	EN,IN,Astro		3	0	0.999994	FALSE	Anorexia
IGFBPL1	NA	NA	0.21303	NA	NA	NA		EN	0	1	0	FALSE	Anorexia
PRANCR	0.288342	0.288069	0.286312	0.290376	0.287091	0.290673		EN,IN,Astro,Oligo,OPC,Immune	0	6	0	FALSE	Anorexia
RIPOR2	0.591701	0.586601	0.590853	NA	0.58874	NA		EN,IN,Astro,OPC	0	4	0	FALSE	Anorexia
RPP40	NA	NA	0.0709643	0.071003	0.0710041	NA		EN,IN,Oligo	0	3	0	FALSE	Anorexia
TMCO3	NA	0.338844	0.326476	0.339051	0.3265	0.340279		EN,IN,Astro,Oligo,Immune	0	5	0	FALSE	Anorexia
C1orf21	NA	NA	0.359475	0.367123	0.358857	NA		EN,IN,Oligo	0	3	0	FALSE	Anorexia
C6orf118	0.244917	0.245242	0.245076	NA	0.24438	NA		EN,IN,Astro,OPC	0	4	0	FALSE	Anorexia
ENSG00000285669	0.0511321	0.0509671	0.0511429	0.0510343	0.0511527	NA		EN,IN,Astro,Oligo,OPC	0	5	0	FALSE	Anorexia
STRCP1	NA	NA	0.213274	NA	NA	NA		EN	0	1	0	FALSE	Anorexia
ENSG00000232628	NA	NA	0.103373	0.105277	0.103215	NA		EN,IN,Oligo	0	3	0	FALSE	Anorexia
GSPT1	NA	0.161131	0.154877	0.157098	0.154066	NA		EN,IN,Astro,Oligo	0	4	0	FALSE	Anorexia
CYP27A1	NA	NA	0.419968	NA	0.425857	0.419919		EN,IN,Immune	0	3	0	FALSE	Anorexia
ENSG00000286824	NA	NA	0.0870339	NA	0.087146	NA		EN,IN	0	2	0	FALSE	Anorexia
MAST3	NA	NA	0.324553	0.333822	NA	NA		EN,Oligo	0	2	0	FALSE	Anorexia
SLC35E4	NA	0.339984	0.333781	0.337133	0.334905	NA		EN,IN,Astro,Oligo	0	4	0	FALSE	Anorexia
SRD5A1	NA	0.22078	NA	0.222248	0.22036	NA		IN,Astro,Oligo	0	3	0	FALSE	Anorexia
SERPINE1	NA	NA	0.221764	NA	NA	0.221199		EN,Immune	0	2	0	FALSE	Anorexia
DRD2	NA	NA	0.232202	0.246243	0.232568	NA		EN,IN,Oligo	0	3	0	FALSE	Anorexia
PLEKHM1	0.0474302	0.0474551	0.0473342	0.0473617	0.0472653	NA	EN,IN,Astro,Oligo,OPC		5	0	1	FALSE	Anorexia
EPHA1-AS1	NA	NA	0.0715107	NA	0.0713015	0.0732568		EN,IN,Immune	0	3	0	FALSE	Anorexia
ENSG00000260418	NA	NA	0.170721	NA	0.170088	NA		EN,IN	0	2	0	FALSE	Anorexia
CLIC5	NA	0.00702591	0.00702224	0.00704065	0.00701819	NA	EN,IN,Astro,Oligo		4	0	1	TRUE	Anorexia
AVIL	NA	NA	0.388524	NA	0.384972	NA		EN,IN	0	2	0	FALSE	Anorexia
DDX1	NA	0.0322277	0.0323568	0.032272	0.032377	NA	EN,IN,Astro,Oligo		4	0	0.999999	FALSE	Anorexia
ENSG00000177359	NA	NA	0.394903	NA	0.391205	NA		EN,IN	0	2	0	FALSE	Anorexia
ENSG00000286511	NA	0.0431775	0.0429514	0.0433706	0.0429312	NA	EN,IN,Astro,Oligo		4	0	0.999997	FALSE	Anorexia
CLIP2	NA	0.185149	0.185772	0.184816	0.185844	0.185302		EN,IN,Astro,Oligo,Immune	0	5	0	FALSE	Anorexia
ADAT2	NA	NA	0.0967477	NA	0.0969382	0.101338		EN,IN,Immune	0	3	0	FALSE	Anorexia
ADAM10	NA	0.382222	NA	0.380317	NA	0.382068		Astro,Oligo,Immune	0	3	0	FALSE	Anorexia
ENSG00000283977	0.0694953	0.0697164	0.0691404	0.06942	0.0692106	NA		EN,IN,Astro,Oligo,OPC	0	5	0	FALSE	Anorexia
CSNK1E	NA	0.321449	NA	0.31958	NA	NA		Astro,Oligo	0	2	0	FALSE	Anorexia
FRMD6-AS2	NA	0.192688	0.193915	NA	NA	NA		EN,Astro	0	2	0	FALSE	Anorexia
RPA2	0.00177664	0.00177364	0.0017836	0.00177147	0.00178558	0.00182334	EN,IN,Astro,Oligo,OPC,Immune		6	0	1	TRUE	Anorexia
MPHOSPH9	NA	NA	0.633863	0.616265	0.635345	NA		EN,IN,Oligo	0	3	0	FALSE	Anorexia
MAP4K3	NA	0.36402	0.358771	NA	NA	0.369236		EN,Astro,Immune	0	3	0	FALSE	Anorexia
KCNT1	NA	NA	0.0597597	NA	0.0597487	NA		EN,IN	0	2	0	FALSE	Anorexia
LINC02821	0.464889	0.463416	0.462443	0.485758	0.48416	NA		EN,IN,Astro,Oligo,OPC	0	5	0	FALSE	Anorexia
ROR2	0.335494	0.334634	0.33599	NA	0.335803	0.336845		EN,IN,Astro,OPC,Immune	0	5	0	FALSE	Anorexia
MSX1	NA	0.232964	0.230805	0.23371	NA	NA		EN,Astro,Oligo	0	3	0	FALSE	Anorexia
NBPF26	0.0101561	0.0101136	0.0100916	0.0101382	0.0100877	0.0102577	EN,IN,Astro,Oligo,OPC,Immune		6	0	1	FALSE	Anorexia
SMPDL3B	NA	NA	0.214416	NA	NA	NA		EN	0	1	0	FALSE	Anorexia
PIM3	0.0775425	0.0775024	NA	NA	NA	0.0790156		Astro,OPC,Immune	0	3	0	FALSE	Anorexia
ENSG00000279726	NA	0.477176	0.464958	0.477974	NA	NA		EN,Astro,Oligo	0	3	0	FALSE	Anorexia
CCDC65	NA	0.00430971	0.00429953	0.00429999	0.00430248	0.00440514	EN,IN,Astro,Oligo,Immune		5	0	1	TRUE	Anorexia
THEM7P	NA	0.52942	0.512696	0.529369	NA	NA		EN,Astro,Oligo	0	3	0	FALSE	Anorexia
ENSG00000261170	NA	0.102806	0.103891	0.102687	NA	NA		EN,Astro,Oligo	0	3	0	FALSE	Anorexia
ENSG00000287704	NA	0.313922	0.309076	0.314327	0.309694	NA		EN,IN,Astro,Oligo	0	4	0	FALSE	Anorexia
ENSG00000273321	NA	NA	0.214662	NA	NA	NA		EN	0	1	0	FALSE	Anorexia
SLC12A6	NA	0.00331348	0.00332298	0.00331483	0.00333101	0.00339787	EN,IN,Astro,Oligo,Immune		5	0	1	TRUE	Anorexia
WDR59	NA	0.505393	0.533123	0.504897	0.533135	NA		EN,IN,Astro,Oligo	0	4	0	FALSE	Anorexia
RAPGEF4-AS1	NA	0.107319	NA	0.107042	0.109768	NA		IN,Astro,Oligo	0	3	0	FALSE	Anorexia
TRIM44	0.506375	0.507247	0.512053	0.506791	0.511863	NA		EN,IN,Astro,Oligo,OPC	0	5	0	FALSE	Anorexia
UIMC1	NA	NA	0.0957886	NA	0.0959342	NA		EN,IN	0	2	0	FALSE	Anorexia
EIF2A	0.305565	0.305183	0.308405	0.305911	0.30857	NA		EN,IN,Astro,Oligo,OPC	0	5	0	FALSE	Anorexia
ZFR2	0.128328	NA	0.12067	NA	0.120752	NA		EN,IN,OPC	0	3	0	FALSE	Anorexia
TREM2	NA	NA	NA	NA	NA	0.228899		Immune	0	1	0	FALSE	Anorexia
GCFC2	0.00282396	0.00282464	0.00284156	0.00281609	0.00283295	0.00287979	EN,IN,Astro,Oligo,OPC,Immune		6	0	1	TRUE	Anorexia
LCA5L	0.00115341	0.00114918	0.0011542	0.00115081	0.00115282	NA	EN,IN,Astro,Oligo,OPC		5	0	1	TRUE	Anorexia
ARMC2	0.0570193	NA	0.0559396	NA	0.056119	NA		EN,IN,OPC	0	3	0	FALSE	Anorexia
TSPAN31	NA	NA	0.215172	NA	NA	NA		EN	0	1	0	FALSE	Anorexia
ENSG00000241345	NA	NA	NA	0.21966	NA	NA		Oligo	0	1	0	FALSE	Anorexia
GLUD1	NA	0.205996	0.201523	0.205206	0.201639	NA		EN,IN,Astro,Oligo	0	4	0	FALSE	Anorexia
PTGIS	NA	NA	0.13533	NA	0.134945	NA		EN,IN	0	2	0	FALSE	Anorexia
ENSG00000287157	NA	NA	0.215267	NA	NA	NA		EN	0	1	0	FALSE	Anorexia
SF3A3	0.016598	0.0165973	NA	NA	NA	0.0167611	Astro,OPC,Immune		3	0	0.999995	FALSE	Anorexia
MCTP1	0.596783	NA	NA	NA	NA	0.598056		OPC,Immune	0	2	0	FALSE	Anorexia
RPS10P7	0.13697	0.136938	0.163003	0.137175	NA	NA		EN,Astro,Oligo,OPC	0	4	0	FALSE	Anorexia
ENSG00000260693	NA	0.0802185	0.0808513	0.0800297	0.0805474	NA		EN,IN,Astro,Oligo	0	4	0	FALSE	Anorexia
PARD6G	0.0764327	0.0761395	0.0758853	0.0762602	0.075848	NA		EN,IN,Astro,Oligo,OPC	0	5	0	FALSE	Anorexia
FUT10	0.00322655	NA	0.00323285	0.00321495	0.00321805	0.00330144	EN,IN,Oligo,OPC,Immune		5	0	1	TRUE	Anorexia
KCNG2	NA	NA	NA	NA	0.524096	0.557683		IN,Immune	0	2	0	FALSE	Anorexia
DPY19L1P1	0.217212	0.217154	0.215522	0.217373	0.215822	0.21953		EN,IN,Astro,Oligo,OPC,Immune	0	6	0	FALSE	Anorexia
TMEM219	NA	0.21998	NA	NA	NA	NA		Astro	0	1	0	FALSE	Anorexia
ENSG00000273275	NA	NA	0.215773	NA	NA	NA		EN	0	1	0	FALSE	Anorexia
UTP6	0.101213	NA	0.0982393	NA	0.0984213	NA		EN,IN,OPC	0	3	0	FALSE	Anorexia
KDM1B	NA	NA	0.27741	0.274548	NA	0.276287		EN,Oligo,Immune	0	3	0	FALSE	Anorexia
ENSG00000224307	NA	NA	0.215874	NA	NA	NA		EN	0	1	0	FALSE	Anorexia
DISP2	0.0584508	0.0584179	0.0579832	0.0585146	0.0579819	NA		EN,IN,Astro,Oligo,OPC	0	5	0	FALSE	Anorexia
ENSG00000265359	NA	NA	0.215972	NA	NA	NA		EN	0	1	0	FALSE	Anorexia
FAM71F2	0.00252332	0.0025194	0.00254325	0.00251896	0.00254632	NA	EN,IN,Astro,Oligo,OPC		5	0	1	TRUE	Anorexia
H3-3A-DT	NA	NA	0.093003	NA	0.0931319	NA		EN,IN	0	2	0	FALSE	Anorexia
ZNF271P	0.132475	0.132236	0.131278	0.132128	0.131186	NA		EN,IN,Astro,Oligo,OPC	0	5	0	FALSE	Anorexia
NAA38	NA	NA	0.218996	0.214941	0.216776	NA		EN,IN,Oligo	0	3	0	FALSE	Anorexia
ENSG00000278202	NA	0.414937	0.420476	NA	0.420899	NA		EN,IN,Astro	0	3	0	FALSE	Anorexia
CCDC141	NA	0.351253	0.302164	NA	0.302365	NA		EN,IN,Astro	0	3	0	FALSE	Anorexia
APLP2	NA	NA	NA	NA	NA	0.230037		Immune	0	1	0	FALSE	Anorexia
SLC9A2	NA	NA	0.108424	NA	0.108197	NA		EN,IN	0	2	0	FALSE	Anorexia
ENSG00000266954	NA	NA	NA	0.220712	NA	NA		Oligo	0	1	0	FALSE	Anorexia
ZBTB41	NA	0.0887535	0.0886565	NA	NA	NA		EN,Astro	0	2	0	FALSE	Anorexia
UPP2	0.0583587	0.0584117	0.058415	NA	0.0584767	NA		EN,IN,Astro,OPC	0	4	0	FALSE	Anorexia
CD47	NA	NA	0.199605	NA	NA	0.206746		EN,Immune	0	2	0	FALSE	Anorexia
LINC02235	0.272858	0.273763	0.265185	0.276324	0.265589	NA		EN,IN,Astro,Oligo,OPC	0	5	0	FALSE	Anorexia
TMEM268	NA	NA	0.0695493	0.0709119	0.0695831	NA		EN,IN,Oligo	0	3	0	FALSE	Anorexia
TRHDE-AS1	0.382572	NA	0.384253	0.383964	NA	NA		EN,Oligo,OPC	0	3	0	FALSE	Anorexia
EPHA8	NA	NA	0.125	NA	0.124683	NA		EN,IN	0	2	0	FALSE	Anorexia
NPIPB6	NA	NA	0.301426	0.314574	0.301154	NA		EN,IN,Oligo	0	3	0	FALSE	Anorexia
ENSG00000254092	NA	NA	0.477984	NA	0.481105	0.48832		EN,IN,Immune	0	3	0	FALSE	Anorexia
RALGPS1	0.556114	0.555475	0.551455	0.579836	NA	0.58025		EN,Astro,Oligo,OPC,Immune	0	5	0	FALSE	Anorexia
ERI2	NA	0.160706	0.161386	NA	NA	NA		EN,Astro	0	2	0	FALSE	Anorexia
LINC00504	NA	0.586267	0.610864	NA	0.610296	NA		EN,IN,Astro	0	3	0	FALSE	Anorexia
SLC51A	NA	0.00503137	0.00507402	0.0050279	0.0050564	0.00513206	EN,IN,Astro,Oligo,Immune		5	0	1	TRUE	Anorexia
SPATS2	NA	0.213662	0.211042	0.212994	NA	0.213546		EN,Astro,Oligo,Immune	0	4	0	FALSE	Anorexia
FMN2	NA	0.325304	0.325972	0.326685	0.327064	NA		EN,IN,Astro,Oligo	0	4	0	FALSE	Anorexia
COMMD4	NA	0.0209208	0.0207582	0.0208558	0.0207704	NA	EN,IN,Astro,Oligo		4	0	1	FALSE	Anorexia
MARCHF1	NA	0.333211	0.328544	0.333287	NA	NA		EN,Astro,Oligo	0	3	0	FALSE	Anorexia
LONP2	NA	0.167863	0.166299	0.168287	0.166544	0.17024		EN,IN,Astro,Oligo,Immune	0	5	0	FALSE	Anorexia
TAF1C	0.00415011	0.00414826	0.00418638	0.00415157	0.00417888	0.0042594	EN,IN,Astro,Oligo,OPC,Immune		6	0	1	TRUE	Anorexia
PSPC1	NA	0.048257	0.0481173	NA	0.0480054	NA	EN,IN,Astro		3	0	0.999889	FALSE	Anorexia
GK5	NA	NA	0.249089	NA	0.247797	NA		EN,IN	0	2	0	FALSE	Anorexia
ENSG00000262879	0.197652	0.19718	0.196886	0.197022	0.197327	0.197656		EN,IN,Astro,Oligo,OPC,Immune	0	6	0	FALSE	Anorexia
MPDZ	0.371619	0.37137	NA	0.371352	0.377909	NA		IN,Astro,Oligo,OPC	0	4	0	FALSE	Anorexia
ENSG00000227896	0.00470294	0.0047075	0.00468706	0.00468759	0.00468777	NA	EN,IN,Astro,Oligo,OPC		5	0	1	TRUE	Anorexia
ENSG00000285595	NA	0.501111	0.510075	0.499156	NA	NA		EN,Astro,Oligo	0	3	0	FALSE	Anorexia
ABCC12	NA	NA	0.216984	NA	NA	NA		EN	0	1	0	FALSE	Anorexia
ZBTB44	NA	NA	0.217015	NA	NA	NA		EN	0	1	0	FALSE	Anorexia
ENSG00000286836	NA	0.0246196	0.0247583	0.0246319	0.024826	NA	EN,IN,Astro,Oligo		4	0	1	FALSE	Anorexia
ENSG00000272223	NA	NA	0.217099	NA	NA	NA		EN	0	1	0	FALSE	Anorexia
PODXL	NA	NA	0.217214	NA	NA	NA		EN	0	1	0	FALSE	Anorexia
NMUR1	NA	NA	NA	NA	0.219476	NA		IN	0	1	0	FALSE	Anorexia
LNPK	NA	0.279902	0.283291	0.280764	0.285832	NA		EN,IN,Astro,Oligo	0	4	0	FALSE	Anorexia
ENSG00000226622	NA	0.315945	0.307827	NA	NA	NA		EN,Astro	0	2	0	FALSE	Anorexia
ZFP90	NA	0.421524	0.416649	NA	0.416052	0.423413		EN,IN,Astro,Immune	0	4	0	FALSE	Anorexia
ITGB8	NA	0.569048	0.566971	NA	NA	0.564383		EN,Astro,Immune	0	3	0	FALSE	Anorexia
MAP2K6	NA	NA	NA	0.381185	0.396607	NA		IN,Oligo	0	2	0	FALSE	Anorexia
MTCL1	0.49406	0.495354	0.494031	0.494198	0.493445	0.498464		EN,IN,Astro,Oligo,OPC,Immune	0	6	0	FALSE	Anorexia
DDX20	NA	NA	NA	0.221993	NA	NA		Oligo	0	1	0	FALSE	Anorexia
MAGOHB	NA	NA	0.200366	NA	0.201088	NA		EN,IN	0	2	0	FALSE	Anorexia
HABP4	0.6042	0.602013	NA	0.613942	NA	NA		Astro,Oligo,OPC	0	3	0	FALSE	Anorexia
ACAD9	NA	NA	0.254966	0.260293	0.255556	NA		EN,IN,Oligo	0	3	0	FALSE	Anorexia
ENSG00000260177	NA	NA	0.0654228	NA	0.0654309	NA		EN,IN	0	2	0	FALSE	Anorexia
LRRN2	0.21775	0.217	0.216976	NA	0.217345	NA		EN,IN,Astro,OPC	0	4	0	FALSE	Anorexia
SDHAP1	0.00874599	0.00873624	0.00877218	0.00873977	0.00876857	0.00891836	EN,IN,Astro,Oligo,OPC,Immune		6	0	1	TRUE	Anorexia
TGFBR3	NA	0.45629	0.44891	NA	0.45074	NA		EN,IN,Astro	0	3	0	FALSE	Anorexia
ZNF141	NA	NA	0.285776	0.295585	0.285981	0.300647		EN,IN,Oligo,Immune	0	4	0	FALSE	Anorexia
DCLK2	0.549944	0.552093	0.542885	NA	0.539672	0.55		EN,IN,Astro,OPC,Immune	0	5	0	FALSE	Anorexia
ENSG00000282890	0.0103877	0.0103761	0.0104585	0.0104069	0.0104508	NA	EN,IN,Astro,Oligo,OPC		5	0	1	FALSE	Anorexia
ENSG00000232043	NA	NA	NA	0.222318	NA	NA		Oligo	0	1	0	FALSE	Anorexia
ENSG00000251670	0.566054	NA	0.576594	NA	0.576992	NA		EN,IN,OPC	0	3	0	FALSE	Anorexia
LINC01721	NA	NA	0.217888	NA	NA	NA		EN	0	1	0	FALSE	Anorexia
CYBRD1	0.609653	0.607542	0.61156	0.607244	0.612434	0.607879		EN,IN,Astro,Oligo,OPC,Immune	0	6	0	FALSE	Anorexia
TTC21A	0.0998639	0.0996838	0.0987101	0.0998008	0.0987614	0.100891		EN,IN,Astro,Oligo,OPC,Immune	0	6	0	FALSE	Anorexia
UST	NA	0.512529	0.513807	0.513323	0.514354	0.511691		EN,IN,Astro,Oligo,Immune	0	5	0	FALSE	Anorexia
ENSG00000261490	NA	NA	0.218086	NA	NA	NA		EN	0	1	0	FALSE	Anorexia
DHRS3	NA	NA	0.27277	NA	0.273371	0.287202		EN,IN,Immune	0	3	0	FALSE	Anorexia
LINC00578	NA	NA	0.582751	NA	0.584547	0.576297		EN,IN,Immune	0	3	0	FALSE	Anorexia
ENSG00000227496	NA	NA	NA	NA	0.220335	NA		IN	0	1	0	FALSE	Anorexia
SLC36A1	0.0677273	0.0677704	0.0683123	0.0677196	0.0683629	0.0685642		EN,IN,Astro,Oligo,OPC,Immune	0	6	0	FALSE	Anorexia
ENSG00000286026	NA	NA	0.218241	NA	NA	NA		EN	0	1	0	FALSE	Anorexia
GTF2IP20	NA	NA	0.0770028	NA	0.0770556	NA		EN,IN	0	2	0	FALSE	Anorexia
ADSS1	NA	NA	NA	0.222775	NA	NA		Oligo	0	1	0	FALSE	Anorexia
SLC1A1	0.622163	0.622798	0.619787	0.61762	0.616907	NA		EN,IN,Astro,Oligo,OPC	0	5	0	FALSE	Anorexia
PALM2AKAP2	0.642706	NA	0.640267	0.636477	NA	NA		EN,Oligo,OPC	0	3	0	FALSE	Anorexia
SLC30A10	0.0871587	0.0871744	0.08619	NA	0.0863515	NA		EN,IN,Astro,OPC	0	4	0	FALSE	Anorexia
PPM1K-DT	0.00335973	0.00335722	0.00339542	0.00335805	0.00340312	NA	EN,IN,Astro,Oligo,OPC		5	0	1	TRUE	Anorexia
PAK5	NA	NA	0.286032	0.292401	NA	NA		EN,Oligo	0	2	0	FALSE	Anorexia
TMEM39A	0.144813	0.144787	0.145636	0.144432	0.145283	0.145958		EN,IN,Astro,Oligo,OPC,Immune	0	6	0	FALSE	Anorexia
GUSBP3	0.0112548	0.0112271	0.0112989	0.0112457	0.0112875	NA	EN,IN,Astro,Oligo,OPC		5	0	1	FALSE	Anorexia
ENSG00000178412	NA	0.0484811	0.0481633	0.0484359	0.0482208	NA	EN,IN,Astro,Oligo		4	0	0.999995	FALSE	Anorexia
ENSG00000257252	NA	0.00441814	0.00441095	0.00443365	0.00440923	0.00450261	EN,IN,Astro,Oligo,Immune		5	0	1	TRUE	Anorexia
NUDT18	NA	NA	0.193192	0.189885	0.19121	NA		EN,IN,Oligo	0	3	0	FALSE	Anorexia
ENSG00000236234	0.0673417	0.0677843	0.0671471	0.0673626	0.0670046	NA		EN,IN,Astro,Oligo,OPC	0	5	0	FALSE	Anorexia
RILPL2	NA	NA	NA	0.223243	NA	NA		Oligo	0	1	0	FALSE	Anorexia
ENSG00000287033	NA	NA	0.204527	0.20544	0.203887	NA		EN,IN,Oligo	0	3	0	FALSE	Anorexia
SLC10A1	0.00624402	0.0062323	0.00628042	0.00623912	0.00633258	NA	EN,IN,Astro,Oligo,OPC		5	0	1	TRUE	Anorexia
ENSG00000259072	0.153647	NA	NA	0.153905	NA	NA		Oligo,OPC	0	2	0	FALSE	Anorexia
RPS12	NA	0.223253	NA	NA	NA	NA		Astro	0	1	0	FALSE	Anorexia
CNOT8	NA	NA	NA	0.223518	NA	NA		Oligo	0	1	0	FALSE	Anorexia
ALKBH1	NA	NA	0.148501	0.147759	NA	NA		EN,Oligo	0	2	0	FALSE	Anorexia
ARPC5L	NA	0.00885947	0.00890082	0.00886759	0.00887457	NA	EN,IN,Astro,Oligo		4	0	1	TRUE	Anorexia
CDCA4	NA	NA	NA	NA	0.22136	NA		IN	0	1	0	FALSE	Anorexia
HACD4	NA	0.574837	0.594767	NA	0.594514	NA		EN,IN,Astro	0	3	0	FALSE	Anorexia
PCA3	0.38694	0.385393	NA	0.386326	0.387067	NA		IN,Astro,Oligo,OPC	0	4	0	FALSE	Anorexia
NOL6	NA	0.247578	0.236427	0.248127	0.236621	NA		EN,IN,Astro,Oligo	0	4	0	FALSE	Anorexia
ENSG00000235091	NA	NA	0.21939	NA	NA	NA		EN	0	1	0	FALSE	Anorexia
ENSG00000286044	NA	NA	0.107346	NA	NA	0.108465		EN,Immune	0	2	0	FALSE	Anorexia
CARD14	0.255767	0.256222	0.255435	0.255318	0.255313	0.257815		EN,IN,Astro,Oligo,OPC,Immune	0	6	0	FALSE	Anorexia
TAS2R6P	NA	NA	0.0828163	NA	0.0827251	NA		EN,IN	0	2	0	FALSE	Anorexia
WNT7A	0.190059	0.189889	0.186052	NA	0.186293	NA		EN,IN,Astro,OPC	0	4	0	FALSE	Anorexia
ADCY7	NA	NA	NA	0.223954	NA	NA		Oligo	0	1	0	FALSE	Anorexia
ENSG00000226669	NA	0.0828718	0.0833167	0.0831339	NA	NA		EN,Astro,Oligo	0	3	0	FALSE	Anorexia
ENSG00000288606	NA	NA	NA	0.224043	NA	NA		Oligo	0	1	0	FALSE	Anorexia
ENSG00000259483	0.460448	NA	0.437877	NA	NA	NA		EN,OPC	0	2	0	FALSE	Anorexia
NCK1-DT	NA	0.176141	NA	0.173874	NA	0.174234		Astro,Oligo,Immune	0	3	0	FALSE	Anorexia
NKX6-2	NA	NA	NA	0.224147	NA	NA		Oligo	0	1	0	FALSE	Anorexia
LINC02520	NA	NA	0.163434	NA	0.163903	NA		EN,IN	0	2	0	FALSE	Anorexia
STARD6	NA	NA	0.0614399	0.0616589	0.0616202	NA		EN,IN,Oligo	0	3	0	FALSE	Anorexia
ENSG00000286084	NA	NA	0.072159	NA	0.0721873	NA		EN,IN	0	2	0	FALSE	Anorexia
MADCAM1-AS1	NA	0.08172	0.0817395	0.0815522	0.0817501	NA		EN,IN,Astro,Oligo	0	4	0	FALSE	Anorexia
RCBTB1	0.105749	NA	0.106329	0.105767	0.106444	0.106123		EN,IN,Oligo,OPC,Immune	0	5	0	FALSE	Anorexia
PAWR	NA	0.254785	NA	NA	0.252155	NA		IN,Astro	0	2	0	FALSE	Anorexia
POLR3F	NA	NA	0.264934	NA	NA	0.275449		EN,Immune	0	2	0	FALSE	Anorexia
KIF20B	0.0116601	0.011648	0.0117788	0.0116746	0.0118095	0.0118498	EN,IN,Astro,Oligo,OPC,Immune		6	0	1	FALSE	Anorexia
DPYSL4	NA	0.614525	NA	0.607333	0.603961	NA		IN,Astro,Oligo	0	3	0	FALSE	Anorexia
PTGR1	0.319294	0.318753	NA	0.318906	0.319595	0.319589		IN,Astro,Oligo,OPC,Immune	0	5	0	FALSE	Anorexia
LINC00960	NA	NA	0.573979	0.583641	0.574215	NA		EN,IN,Oligo	0	3	0	FALSE	Anorexia
LYPLAL1	0.0418263	0.0418362	0.0417379	0.0418512	0.041739	0.0421387	EN,IN,Astro,Oligo,OPC,Immune		6	0	1	FALSE	Anorexia
BACE1	0.0916098	NA	NA	0.0912783	NA	0.0914937		Oligo,OPC,Immune	0	3	0	FALSE	Anorexia
IFIT1	0.00323937	0.00322628	0.00325147	0.00322702	0.0032497	NA	EN,IN,Astro,Oligo,OPC		5	0	1	TRUE	Anorexia
ENSG00000179066	NA	0.42927	NA	0.425629	NA	NA		Astro,Oligo	0	2	0	FALSE	Anorexia
ENSG00000258560	0.112191	NA	0.111922	NA	NA	NA		EN,OPC	0	2	0	FALSE	Anorexia
LINC01081	NA	NA	0.220456	NA	NA	NA		EN	0	1	0	FALSE	Anorexia
SLAIN1	0.132011	0.131946	NA	0.131942	0.132311	NA		IN,Astro,Oligo,OPC	0	4	0	FALSE	Anorexia
MEIOC	NA	0.321761	0.310241	0.316571	0.308431	NA		EN,IN,Astro,Oligo	0	4	0	FALSE	Anorexia
CPEB1-AS1	NA	NA	NA	0.225275	NA	NA		Oligo	0	1	0	FALSE	Anorexia
CSDC2	NA	0.0827809	0.0822615	NA	NA	NA		EN,Astro	0	2	0	FALSE	Anorexia
FAM71F1	NA	0.0294325	0.0290562	NA	0.0290541	NA	EN,IN,Astro		3	0	0.999975	FALSE	Anorexia
KLF3-AS1	0.00480563	0.00479976	0.00504762	0.00480263	0.00501072	0.00488355	EN,IN,Astro,Oligo,OPC,Immune		6	0	1	TRUE	Anorexia
ZNF470-DT	0.0462651	0.0462589	0.0465275	0.0462473	0.0465392	0.0465867	EN,IN,Astro,Oligo,OPC,Immune		6	0	1	FALSE	Anorexia
ENSG00000267546	NA	0.225116	NA	NA	NA	NA		Astro	0	1	0	FALSE	Anorexia
YTHDC1	NA	NA	0.2209	NA	NA	NA		EN	0	1	0	FALSE	Anorexia
ENSG00000255670	0.0394304	0.0394563	0.039631	0.0394474	0.0396375	NA	EN,IN,Astro,Oligo,OPC		5	0	1	FALSE	Anorexia
ENTPD6	NA	0.161705	0.161068	NA	0.160725	NA		EN,IN,Astro	0	3	0	FALSE	Anorexia
RPTOR	0.0954238	NA	0.0956175	0.0955634	0.0953985	NA		EN,IN,Oligo,OPC	0	4	0	FALSE	Anorexia
RPLP2	NA	NA	NA	0.225498	NA	NA		Oligo	0	1	0	FALSE	Anorexia
ZFPM2-AS1	0.632059	0.6306	NA	0.633538	NA	0.633912		Astro,Oligo,OPC,Immune	0	4	0	FALSE	Anorexia
CCDC171	0.167575	0.167418	0.16955	0.167492	0.169585	0.168346		EN,IN,Astro,Oligo,OPC,Immune	0	6	0	FALSE	Anorexia
KLF5	NA	NA	0.22115	NA	NA	NA		EN	0	1	0	FALSE	Anorexia
DAAM1	NA	0.0364848	0.0363789	0.0365821	0.0364605	0.0368654	EN,IN,Astro,Oligo,Immune		5	0	1	FALSE	Anorexia
LINC00997	NA	NA	0.221368	NA	NA	NA		EN	0	1	0	FALSE	Anorexia
ENSG00000222012	NA	NA	0.158948	NA	0.15938	NA		EN,IN	0	2	0	FALSE	Anorexia
MAPT-AS1	0.0602604	0.0637179	0.0598279	0.0599375	0.0595577	NA		EN,IN,Astro,Oligo,OPC	0	5	0	FALSE	Anorexia
LINC01612	NA	NA	NA	NA	0.223658	NA		IN	0	1	0	FALSE	Anorexia
ERCC6L2	0.577286	0.577118	0.587853	0.576824	0.585983	NA		EN,IN,Astro,Oligo,OPC	0	5	0	FALSE	Anorexia
STAP2	0.028592	0.0285248	0.0286366	0.0285725	0.0286376	NA	EN,IN,Astro,Oligo,OPC		5	0	1	FALSE	Anorexia
ENSG00000268055	NA	0.22594	NA	NA	NA	NA		Astro	0	1	0	FALSE	Anorexia
AK5	0.173496	NA	NA	0.172625	NA	NA		Oligo,OPC	0	2	0	FALSE	Anorexia
ZDHHC11	0.0224084	0.0224461	0.0223002	0.0223652	0.0223042	NA	EN,IN,Astro,Oligo,OPC		5	0	1	FALSE	Anorexia
ROCK2	NA	0.162539	0.161645	0.163962	NA	NA		EN,Astro,Oligo	0	3	0	FALSE	Anorexia
CCDC91	0.617537	0.617297	0.621484	0.617301	0.622599	NA		EN,IN,Astro,Oligo,OPC	0	5	0	FALSE	Anorexia
ENSG00000285934	NA	NA	0.110799	NA	0.110586	NA		EN,IN	0	2	0	FALSE	Anorexia
DGKD	0.0987251	NA	0.0992938	0.098739	0.0993824	NA		EN,IN,Oligo,OPC	0	4	0	FALSE	Anorexia
ENSG00000286695	NA	0.35455	0.349414	0.354541	NA	NA		EN,Astro,Oligo	0	3	0	FALSE	Anorexia
SRP14-AS1	0.00366138	0.00366248	0.00367092	0.0036581	0.00366647	0.00375544	EN,IN,Astro,Oligo,OPC,Immune		6	0	1	TRUE	Anorexia
SPDYA	NA	0.0519835	0.0519277	0.0519399	0.0521537	NA		EN,IN,Astro,Oligo	0	4	0	FALSE	Anorexia
ENSG00000253125	NA	0.131509	0.131758	NA	NA	NA		EN,Astro	0	2	0	FALSE	Anorexia
ZNF214	NA	0.241171	0.242881	NA	0.242824	NA		EN,IN,Astro	0	3	0	FALSE	Anorexia
ANKDD1B	0.651833	0.650583	0.656234	0.652535	0.653876	0.64958		EN,IN,Astro,Oligo,OPC,Immune	0	6	0	FALSE	Anorexia
ENSG00000261819	NA	0.0290422	0.0290013	0.0289694	0.0289889	NA	EN,IN,Astro,Oligo		4	0	0.999999	FALSE	Anorexia
FBN3	0.214856	NA	0.209843	NA	0.210415	NA		EN,IN,OPC	0	3	0	FALSE	Anorexia
CCDC200	0.607532	0.60753	0.648969	0.607375	0.649963	NA		EN,IN,Astro,Oligo,OPC	0	5	0	FALSE	Anorexia
ENSG00000287862	0.00193969	0.00194287	0.00194195	0.00193552	0.00194081	NA	EN,IN,Astro,Oligo,OPC		5	0	1	TRUE	Anorexia
COPG2	NA	NA	0.222345	NA	NA	NA		EN	0	1	0	FALSE	Anorexia
HTR2A-AS1	NA	NA	0.222346	NA	NA	NA		EN	0	1	0	FALSE	Anorexia
ENSG00000287567	NA	NA	0.22236	NA	NA	NA		EN	0	1	0	FALSE	Anorexia
IL12RB2	NA	0.267983	0.266705	0.268022	0.266354	NA		EN,IN,Astro,Oligo	0	4	0	FALSE	Anorexia
C9orf129	0.0285618	0.0285618	0.0286458	NA	0.0286625	NA	EN,IN,Astro,OPC		4	0	0.999999	FALSE	Anorexia
INKA2-AS1	NA	NA	0.222482	NA	NA	NA		EN	0	1	0	FALSE	Anorexia
GDPD1	NA	0.226816	NA	NA	NA	NA		Astro	0	1	0	FALSE	Anorexia
MTMR7	0.449461	0.450656	0.425957	0.449479	0.426117	NA		EN,IN,Astro,Oligo,OPC	0	5	0	FALSE	Anorexia
ANAPC2	NA	0.0395462	0.0396242	0.0397058	NA	NA	EN,Astro,Oligo		3	0	0.999938	FALSE	Anorexia
ENSG00000287277	NA	0.337051	NA	0.333738	0.330297	0.332684		IN,Astro,Oligo,Immune	0	4	0	FALSE	Anorexia
MZF1-AS1	NA	0.420237	0.420037	0.420445	0.424636	NA		EN,IN,Astro,Oligo	0	4	0	FALSE	Anorexia
SCGB2B2	0.0210829	0.0210393	0.0211973	0.021069	0.0212122	0.0213417	EN,IN,Astro,Oligo,OPC,Immune		6	0	1	FALSE	Anorexia
ZNF875	NA	0.127959	NA	0.12824	NA	NA		Astro,Oligo	0	2	0	FALSE	Anorexia
EEF1E1-BLOC1S5	NA	NA	0.101993	NA	0.102135	NA		EN,IN	0	2	0	FALSE	Anorexia
EXOC3	0.298426	0.298118	0.303586	0.298311	0.303209	0.298517		EN,IN,Astro,Oligo,OPC,Immune	0	6	0	FALSE	Anorexia
ENSG00000255219	NA	NA	0.0232535	0.0233076	0.023149	NA	EN,IN,Oligo		3	0	0.999987	FALSE	Anorexia
CCDC25	NA	0.0259666	0.0260161	0.0260082	0.0259612	NA	EN,IN,Astro,Oligo		4	0	1	FALSE	Anorexia
BLNK	NA	0.0566795	0.0564352	0.0565283	0.0564701	0.0572637		EN,IN,Astro,Oligo,Immune	0	5	0	FALSE	Anorexia
MFFP1	NA	0.227078	NA	NA	NA	NA		Astro	0	1	0	FALSE	Anorexia
ENSG00000206878	NA	NA	0.222848	NA	NA	NA		EN	0	1	0	FALSE	Anorexia
ENSG00000228625	NA	NA	0.457238	0.442493	NA	NA		EN,Oligo	0	2	0	FALSE	Anorexia
ENSG00000286415	0.0111972	0.0111656	0.0112158	0.0111638	0.0112409	NA	EN,IN,Astro,Oligo,OPC		5	0	1	FALSE	Anorexia
ENSG00000260077	NA	NA	0.0787284	NA	0.0786673	NA		EN,IN	0	2	0	FALSE	Anorexia
GLB1	0.00258314	NA	0.00257061	0.00256555	0.00256215	0.00261951	EN,IN,Oligo,OPC,Immune		5	0	1	TRUE	Anorexia
MKNK1	NA	0.0868226	0.0870215	0.0872355	0.0869338	0.0873188		EN,IN,Astro,Oligo,Immune	0	5	0	FALSE	Anorexia
RPL36AL	NA	NA	NA	0.119984	NA	0.120548		Oligo,Immune	0	2	0	FALSE	Anorexia
AGTPBP1	NA	0.640336	0.642166	NA	0.642161	0.644641		EN,IN,Astro,Immune	0	4	0	FALSE	Anorexia
RACK1	NA	NA	0.223223	NA	NA	NA		EN	0	1	0	FALSE	Anorexia
ENSG00000285043	NA	0.418085	NA	NA	0.43661	NA		IN,Astro	0	2	0	FALSE	Anorexia
NOP53-AS1	NA	NA	NA	NA	0.225453	NA		IN	0	1	0	FALSE	Anorexia
NPPC	NA	NA	NA	0.44789	0.436486	NA		IN,Oligo	0	2	0	FALSE	Anorexia
PPFIA1	0.00120041	0.00120518	0.00120279	0.00119891	0.00120438	0.00122781	EN,IN,Astro,Oligo,OPC,Immune		6	0	1	TRUE	Anorexia
SCARA3	0.366835	0.366584	0.369437	0.36846	0.372565	NA		EN,IN,Astro,Oligo,OPC	0	5	0	FALSE	Anorexia
PXDNL	NA	NA	0.107476	0.106467	0.106553	0.106882		EN,IN,Oligo,Immune	0	4	0	FALSE	Anorexia
ENSG00000288643	0.0279771	0.0279873	0.0280552	0.0280095	0.0280641	NA	EN,IN,Astro,Oligo,OPC		5	0	1	FALSE	Anorexia
WEE2	NA	0.0282924	0.0277695	NA	0.02779	NA	EN,IN,Astro		3	0	0.999978	FALSE	Anorexia
AHNAK2	NA	NA	0.223534	NA	NA	NA		EN	0	1	0	FALSE	Anorexia
PRPF31	NA	NA	0.223571	NA	NA	NA		EN	0	1	0	FALSE	Anorexia
HDAC5	NA	NA	NA	0.182296	0.181624	NA		IN,Oligo	0	2	0	FALSE	Anorexia
LINC02018	0.0537401	0.0537702	0.053524	0.0538225	0.053511	0.0545144		EN,IN,Astro,Oligo,OPC,Immune	0	6	0	FALSE	Anorexia
CLMP	NA	0.136851	0.135009	NA	0.135421	NA		EN,IN,Astro	0	3	0	FALSE	Anorexia
TRAF3IP2-AS1	0.0227474	0.0227413	0.0228752	0.0227399	0.0228649	NA	EN,IN,Astro,Oligo,OPC		5	0	1	FALSE	Anorexia
SLC35F2	NA	NA	NA	NA	NA	0.237654		Immune	0	1	0	FALSE	Anorexia
BVES-AS1	0.334105	NA	0.328948	0.332791	NA	NA		EN,Oligo,OPC	0	3	0	FALSE	Anorexia
KIDINS220	0.292125	NA	NA	0.29333	NA	NA		Oligo,OPC	0	2	0	FALSE	Anorexia
PHC2-AS1	NA	NA	0.22382	NA	NA	NA		EN	0	1	0	FALSE	Anorexia
CD38	NA	0.555397	NA	0.546606	NA	NA		Astro,Oligo	0	2	0	FALSE	Anorexia
LINC02880	NA	NA	0.223849	NA	NA	NA		EN	0	1	0	FALSE	Anorexia
SEC16A	NA	NA	0.144583	0.146539	0.144628	0.148488		EN,IN,Oligo,Immune	0	4	0	FALSE	Anorexia
C3orf52	NA	NA	0.0930216	NA	0.093121	NA		EN,IN	0	2	0	FALSE	Anorexia
TMEM245	0.0315773	0.0315791	0.0317634	0.0316295	0.0318963	0.0319605	EN,IN,Astro,Oligo,OPC,Immune		6	0	1	FALSE	Anorexia
SSR1	NA	0.429322	0.420181	0.432678	0.420535	NA		EN,IN,Astro,Oligo	0	4	0	FALSE	Anorexia
RBIS	0.0522507	NA	0.0508916	NA	0.0509092	0.0527409		EN,IN,OPC,Immune	0	4	0	FALSE	Anorexia
INHBC	NA	NA	0.224116	NA	NA	NA		EN	0	1	0	FALSE	Anorexia
ENSG00000285667	NA	0.225132	0.228539	0.225381	0.228315	NA		EN,IN,Astro,Oligo	0	4	0	FALSE	Anorexia
CPEB4	0.23845	0.238856	0.250003	0.238185	NA	NA		EN,Astro,Oligo,OPC	0	4	0	FALSE	Anorexia
OCIAD1-AS1	NA	NA	NA	0.228734	NA	NA		Oligo	0	1	0	FALSE	Anorexia
ENSG00000260536	NA	NA	0.145945	0.150349	0.145844	NA		EN,IN,Oligo	0	3	0	FALSE	Anorexia
ENSG00000263924	0.0427946	0.0427146	0.0430838	0.0427641	0.0431393	NA	EN,IN,Astro,Oligo,OPC		5	0	1	FALSE	Anorexia
SIVA1	NA	0.0292658	0.0294761	0.0292381	0.0294617	0.0295853	EN,IN,Astro,Oligo,Immune		5	0	1	FALSE	Anorexia
DPF1	0.048533	NA	0.0488164	0.048552	NA	NA	EN,Oligo,OPC		3	0	0.999885	FALSE	Anorexia
ENSG00000258903	NA	NA	0.413672	NA	0.416955	NA		EN,IN	0	2	0	FALSE	Anorexia
FBXO15	NA	0.0228729	0.0227988	0.0227898	0.0227562	NA	EN,IN,Astro,Oligo		4	0	1	FALSE	Anorexia
GPR63	0.405649	NA	0.396064	0.408613	0.395522	NA		EN,IN,Oligo,OPC	0	4	0	FALSE	Anorexia
FBXL17	NA	0.636547	0.624656	0.637999	0.624879	NA		EN,IN,Astro,Oligo	0	4	0	FALSE	Anorexia
MYH16	NA	NA	0.206723	NA	0.207429	NA		EN,IN	0	2	0	FALSE	Anorexia
TMPRSS9	0.271373	0.271731	0.272149	0.271688	0.272145	NA		EN,IN,Astro,Oligo,OPC	0	5	0	FALSE	Anorexia
DIO2-AS1	0.351213	0.351905	0.353451	0.351354	0.353009	NA		EN,IN,Astro,Oligo,OPC	0	5	0	FALSE	Anorexia
LINC01951	NA	NA	0.224538	NA	NA	NA		EN	0	1	0	FALSE	Anorexia
ENSG00000234902	NA	NA	0.104138	0.104782	NA	NA		EN,Oligo	0	2	0	FALSE	Anorexia
HSPB1	NA	NA	NA	NA	NA	0.23849		Immune	0	1	0	FALSE	Anorexia
RBL2	0.00202989	0.00202493	0.00203056	0.00202621	0.00203219	0.00207962	EN,IN,Astro,Oligo,OPC,Immune		6	0	1	TRUE	Anorexia
ADGRL3	NA	0.444659	0.442421	0.444844	NA	NA		EN,Astro,Oligo	0	3	0	FALSE	Anorexia
ACOT13	NA	NA	0.283412	0.289209	NA	NA		EN,Oligo	0	2	0	FALSE	Anorexia
ENSG00000284762	NA	0.550981	NA	0.550198	0.540469	NA		IN,Astro,Oligo	0	3	0	FALSE	Anorexia
ENSG00000287014	NA	NA	0.224649	NA	NA	NA		EN	0	1	0	FALSE	Anorexia
F11	NA	0.196288	0.197225	NA	0.197256	NA		EN,IN,Astro	0	3	0	FALSE	Anorexia
PDE6H	NA	NA	0.224799	NA	NA	NA		EN	0	1	0	FALSE	Anorexia
SLC25A21	NA	0.419175	0.390476	NA	0.391174	NA		EN,IN,Astro	0	3	0	FALSE	Anorexia
MRPL50	NA	NA	0.119071	NA	0.119281	NA		EN,IN	0	2	0	FALSE	Anorexia
SPDYE6	0.0609207	0.0609745	0.0612664	0.0609352	0.0612491	NA		EN,IN,Astro,Oligo,OPC	0	5	0	FALSE	Anorexia
SAMD3	NA	0.428122	0.41738	NA	0.418529	NA		EN,IN,Astro	0	3	0	FALSE	Anorexia
SRP14	0.0526645	NA	0.0516068	NA	0.0517229	NA		EN,IN,OPC	0	3	0	FALSE	Anorexia
ENSG00000235497	NA	NA	0.225026	NA	NA	NA		EN	0	1	0	FALSE	Anorexia
HACD2	NA	0.514305	0.499835	0.512087	NA	NA		EN,Astro,Oligo	0	3	0	FALSE	Anorexia
ENSG00000286543	0.159271	NA	0.156723	0.158306	0.156806	NA		EN,IN,Oligo,OPC	0	4	0	FALSE	Anorexia
UTP15	NA	NA	0.225102	NA	NA	NA		EN	0	1	0	FALSE	Anorexia
ATP2B1	NA	0.163705	NA	0.163995	0.167902	NA		IN,Astro,Oligo	0	3	0	FALSE	Anorexia
CLEC19A	NA	NA	0.295642	NA	0.295461	0.294725		EN,IN,Immune	0	3	0	FALSE	Anorexia
ESYT3	NA	0.0911135	0.091104	NA	0.0911497	NA		EN,IN,Astro	0	3	0	FALSE	Anorexia
ENSG00000253363	NA	NA	0.225286	NA	NA	NA		EN	0	1	0	FALSE	Anorexia
RPP38-DT	NA	NA	0.225353	NA	NA	NA		EN	0	1	0	FALSE	Anorexia
ADAMTSL4	NA	NA	0.563737	NA	NA	0.607114		EN,Immune	0	2	0	FALSE	Anorexia
GNG12-AS1	0.450192	0.449079	NA	NA	0.467616	NA		IN,Astro,OPC	0	3	0	FALSE	Anorexia
ZNF366	NA	NA	0.225463	NA	NA	NA		EN	0	1	0	FALSE	Anorexia
IER2	NA	NA	0.225504	NA	NA	NA		EN	0	1	0	FALSE	Anorexia
CYFIP2	NA	0.353429	0.356591	0.352461	NA	NA		EN,Astro,Oligo	0	3	0	FALSE	Anorexia
DENND5B	0.294449	0.294224	0.295122	0.294302	0.295114	0.294561		EN,IN,Astro,Oligo,OPC,Immune	0	6	0	FALSE	Anorexia
MAGI1	NA	0.346695	0.347731	0.348579	NA	0.34888		EN,Astro,Oligo,Immune	0	4	0	FALSE	Anorexia
COBLL1	0.317702	NA	0.319016	NA	0.319504	NA		EN,IN,OPC	0	3	0	FALSE	Anorexia
PLD6	NA	0.0649375	0.0649131	0.0648621	0.0647818	NA		EN,IN,Astro,Oligo	0	4	0	FALSE	Anorexia
NUDCD3	NA	0.0252418	0.025155	0.0252303	0.0251964	NA	EN,IN,Astro,Oligo		4	0	1	FALSE	Anorexia
FAM162A	NA	NA	0.169577	0.171423	NA	NA		EN,Oligo	0	2	0	FALSE	Anorexia
ENSG00000235495	NA	NA	NA	NA	0.228271	NA		IN	0	1	0	FALSE	Anorexia
ENSG00000285567	NA	0.0808968	0.0807715	0.0808837	0.0806504	NA		EN,IN,Astro,Oligo	0	4	0	FALSE	Anorexia
SCAI	NA	NA	0.115023	NA	0.115209	NA		EN,IN	0	2	0	FALSE	Anorexia
TMEM17	NA	0.0746438	0.0731016	NA	0.0732067	NA		EN,IN,Astro	0	3	0	FALSE	Anorexia
RFPL2	NA	NA	0.0926077	NA	0.0926969	NA		EN,IN	0	2	0	FALSE	Anorexia
TEX41	NA	NA	NA	0.217814	0.216738	0.21714		IN,Oligo,Immune	0	3	0	FALSE	Anorexia
ERVH-1	NA	NA	0.226269	NA	NA	NA		EN	0	1	0	FALSE	Anorexia
MCU	NA	0.504638	NA	0.509442	0.496617	NA		IN,Astro,Oligo	0	3	0	FALSE	Anorexia
PP2D1	NA	NA	0.322015	0.32979	NA	NA		EN,Oligo	0	2	0	FALSE	Anorexia
AGPS	0.382856	0.383575	0.384291	0.381837	0.383358	NA		EN,IN,Astro,Oligo,OPC	0	5	0	FALSE	Anorexia
LINC02324	NA	0.0723385	NA	0.0723455	NA	NA		Astro,Oligo	0	2	0	FALSE	Anorexia
TSPAN2	NA	NA	0.566084	NA	0.556533	NA		EN,IN	0	2	0	FALSE	Anorexia
ENSG00000268460	NA	0.18862	0.187398	0.188601	0.187211	NA		EN,IN,Astro,Oligo	0	4	0	FALSE	Anorexia
ENSG00000262482	NA	NA	0.150905	0.150235	NA	NA		EN,Oligo	0	2	0	FALSE	Anorexia
MSH3	0.0020407	0.00203323	0.0020416	0.00203537	0.00204251	0.00209943	EN,IN,Astro,Oligo,OPC,Immune		6	0	1	TRUE	Anorexia
TACR1	NA	0.152604	0.153291	0.153117	0.15363	0.153472		EN,IN,Astro,Oligo,Immune	0	5	0	FALSE	Anorexia
XYLB	NA	NA	0.116619	NA	0.116399	NA		EN,IN	0	2	0	FALSE	Anorexia
ZYX	NA	NA	0.161777	NA	0.161529	0.162177		EN,IN,Immune	0	3	0	FALSE	Anorexia
QSOX1	0.54388	0.543972	0.530657	0.544729	0.531745	NA		EN,IN,Astro,Oligo,OPC	0	5	0	FALSE	Anorexia
SVIP	0.0707124	0.0705878	0.0704293	0.0711397	0.0704413	NA		EN,IN,Astro,Oligo,OPC	0	5	0	FALSE	Anorexia
LAMP5-AS1	NA	NA	0.150873	NA	0.150468	NA		EN,IN	0	2	0	FALSE	Anorexia
CD109	NA	0.140897	0.141645	0.140699	0.141565	NA		EN,IN,Astro,Oligo	0	4	0	FALSE	Anorexia
FAM135A	0.378306	0.378655	0.375972	0.378607	0.376613	0.381083		EN,IN,Astro,Oligo,OPC,Immune	0	6	0	FALSE	Anorexia
GNB4	NA	0.301986	0.298602	0.305628	NA	NA		EN,Astro,Oligo	0	3	0	FALSE	Anorexia
RAB11FIP3	0.314328	NA	0.295593	0.315571	0.296021	NA		EN,IN,Oligo,OPC	0	4	0	FALSE	Anorexia
ANKRD7	0.0232175	0.023182	0.0232193	0.023154	0.0232229	NA	EN,IN,Astro,Oligo,OPC		5	0	1	FALSE	Anorexia
CATIP-AS2	NA	NA	0.402452	0.397385	0.40206	NA		EN,IN,Oligo	0	3	0	FALSE	Anorexia
COPG1	NA	0.231213	NA	NA	NA	NA		Astro	0	1	0	FALSE	Anorexia
ENSG00000286781	NA	NA	0.0745104	NA	0.0745246	NA		EN,IN	0	2	0	FALSE	Anorexia
ENSG00000253347	0.00405142	0.00404648	0.00409961	0.00405006	0.0041036	0.00414406	EN,IN,Astro,Oligo,OPC,Immune		6	0	1	TRUE	Anorexia
ENSG00000267088	NA	NA	0.118472	NA	0.118245	NA		EN,IN	0	2	0	FALSE	Anorexia
ENSG00000281732	NA	0.135889	0.136129	NA	NA	NA		EN,Astro	0	2	0	FALSE	Anorexia
MEGF11	0.449522	0.446313	NA	NA	NA	NA		Astro,OPC	0	2	0	FALSE	Anorexia
ENSG00000225460	NA	NA	NA	0.231598	NA	NA		Oligo	0	1	0	FALSE	Anorexia
SGO2	0.0170821	0.0170093	0.0171199	0.0170161	NA	NA	EN,Astro,Oligo,OPC		4	0	1	FALSE	Anorexia
TDRD5	NA	NA	0.115373	NA	0.115163	NA		EN,IN	0	2	0	FALSE	Anorexia
ENSG00000265334	NA	NA	0.0739433	NA	0.0739156	NA		EN,IN	0	2	0	FALSE	Anorexia
ENSG00000227733	0.128528	0.128056	0.132002	0.128096	NA	NA		EN,Astro,Oligo,OPC	0	4	0	FALSE	Anorexia
ENSG00000250365	0.0863136	0.0863297	NA	NA	NA	NA		Astro,OPC	0	2	0	FALSE	Anorexia
MGAM	0.000995916	0.000997548	0.00100305	0.00099542	0.00100114	0.00102461	EN,IN,Astro,Oligo,OPC,Immune		6	0	1	TRUE	Anorexia
ADAMTSL4-AS2	NA	NA	0.570485	NA	NA	0.614302		EN,Immune	0	2	0	FALSE	Anorexia
EMC7	NA	NA	NA	0.231926	NA	NA		Oligo	0	1	0	FALSE	Anorexia
TAF1B	0.220328	0.220125	0.22055	0.22022	0.220556	0.221191		EN,IN,Astro,Oligo,OPC,Immune	0	6	0	FALSE	Anorexia
ACBD6	NA	0.333851	0.334442	NA	NA	NA		EN,Astro	0	2	0	FALSE	Anorexia
GPC6	0.645512	0.64686	0.653934	NA	0.653386	NA		EN,IN,Astro,OPC	0	4	0	FALSE	Anorexia
ENSG00000230305	NA	NA	0.169313	0.173204	0.169538	NA		EN,IN,Oligo	0	3	0	FALSE	Anorexia
LINC02424	NA	NA	0.22756	NA	NA	NA		EN	0	1	0	FALSE	Anorexia
TMA16	0.00115421	0.00114816	0.00116002	0.00114845	0.00115843	0.00117917	EN,IN,Astro,Oligo,OPC,Immune		6	0	1	TRUE	Anorexia
LINC01182	0.00357096	0.00357506	0.00357994	0.00357217	0.00358116	NA	EN,IN,Astro,Oligo,OPC		5	0	1	TRUE	Anorexia
LINC02824	NA	NA	NA	NA	0.229834	NA		IN	0	1	0	FALSE	Anorexia
LDLRAP1	NA	0.127565	NA	0.12782	NA	NA		Astro,Oligo	0	2	0	FALSE	Anorexia
SP1	NA	0.356606	NA	0.35893	NA	NA		Astro,Oligo	0	2	0	FALSE	Anorexia
B3GNT5	0.251777	0.251329	0.253147	0.251025	0.252797	0.252802		EN,IN,Astro,Oligo,OPC,Immune	0	6	0	FALSE	Anorexia
PTH2R	0.267678	NA	0.26918	NA	0.268915	NA		EN,IN,OPC	0	3	0	FALSE	Anorexia
RNF213-AS1	0.2008	NA	0.209309	0.20033	NA	NA		EN,Oligo,OPC	0	3	0	FALSE	Anorexia
C1S	0.308421	NA	0.305611	0.306638	0.30697	NA		EN,IN,Oligo,OPC	0	4	0	FALSE	Anorexia
CNPY3	NA	NA	NA	NA	NA	0.241798		Immune	0	1	0	FALSE	Anorexia
ENSG00000248343	0.147776	NA	NA	NA	0.146726	NA		IN,OPC	0	2	0	FALSE	Anorexia
COLEC12	NA	0.615025	NA	0.615097	0.613691	0.614073		IN,Astro,Oligo,Immune	0	4	0	FALSE	Anorexia
PKIG	NA	NA	NA	0.232395	NA	NA		Oligo	0	1	0	FALSE	Anorexia
SH3RF1	0.342496	0.34268	0.338352	0.341355	NA	0.342018		EN,Astro,Oligo,OPC,Immune	0	5	0	FALSE	Anorexia
CTNNBL1	0.0175932	0.017566	0.0176459	0.0175866	0.0176389	0.0180647	EN,IN,Astro,Oligo,OPC,Immune		6	0	1	FALSE	Anorexia
VPS41	0.356876	0.356634	0.349884	0.357506	0.350543	NA		EN,IN,Astro,Oligo,OPC	0	5	0	FALSE	Anorexia
CDR2	NA	NA	0.227994	NA	NA	NA		EN	0	1	0	FALSE	Anorexia
PRICKLE1	0.369803	NA	0.331174	NA	0.331583	NA		EN,IN,OPC	0	3	0	FALSE	Anorexia
ENSG00000273203	NA	NA	0.47584	0.471241	0.477197	NA		EN,IN,Oligo	0	3	0	FALSE	Anorexia
DEAF1	0.0161398	0.0161189	0.0162247	0.0161477	0.0162305	0.0164066	EN,IN,Astro,Oligo,OPC,Immune		6	0	1	FALSE	Anorexia
ENSG00000287135	NA	0.0141703	0.0141679	0.0141478	0.0141612	NA	EN,IN,Astro,Oligo		4	0	1	FALSE	Anorexia
NRBF2P5	NA	NA	NA	0.232589	NA	NA		Oligo	0	1	0	FALSE	Anorexia
FARP1	0.511668	NA	0.487691	NA	NA	0.510742		EN,OPC,Immune	0	3	0	FALSE	Anorexia
TXNDC11	NA	NA	0.228155	NA	NA	NA		EN	0	1	0	FALSE	Anorexia
FADS2	0.638899	NA	NA	0.641349	NA	0.638929		Oligo,OPC,Immune	0	3	0	FALSE	Anorexia
LINC01094	NA	NA	NA	NA	NA	0.24214		Immune	0	1	0	FALSE	Anorexia
CERS3-AS1	NA	0.0627826	0.0630871	0.062907	0.0629483	NA		EN,IN,Astro,Oligo	0	4	0	FALSE	Anorexia
SLC28A1	NA	NA	NA	0.232729	NA	NA		Oligo	0	1	0	FALSE	Anorexia
ADAMTS10	NA	NA	NA	NA	0.610813	0.589848		IN,Immune	0	2	0	FALSE	Anorexia
HYI	0.127592	0.127239	0.127526	0.127155	0.127584	NA		EN,IN,Astro,Oligo,OPC	0	5	0	FALSE	Anorexia
RAP2B	NA	NA	0.228423	NA	NA	NA		EN	0	1	0	FALSE	Anorexia
ENSG00000219404	NA	NA	0.228637	NA	NA	NA		EN	0	1	0	FALSE	Anorexia
ZNF445	NA	NA	0.228647	NA	NA	NA		EN	0	1	0	FALSE	Anorexia
CFAP100	0.00969837	0.00973861	0.00969022	0.00969558	0.00969894	NA	EN,IN,Astro,Oligo,OPC		5	0	1	TRUE	Anorexia
RAB27B	0.104215	NA	0.104421	NA	0.104001	NA		EN,IN,OPC	0	3	0	FALSE	Anorexia
LINC02737	NA	NA	0.228773	NA	NA	NA		EN	0	1	0	FALSE	Anorexia
CDH9	NA	NA	0.417637	NA	0.414078	NA		EN,IN	0	2	0	FALSE	Anorexia
ENSG00000285807	NA	NA	NA	0.233549	NA	NA		Oligo	0	1	0	FALSE	Anorexia
ENSG00000273998	NA	NA	0.229103	NA	NA	NA		EN	0	1	0	FALSE	Anorexia
C4BPA	0.264643	NA	0.258431	NA	NA	NA		EN,OPC	0	2	0	FALSE	Anorexia
BAALC-AS2	0.133919	0.13364	0.13286	NA	0.132763	NA		EN,IN,Astro,OPC	0	4	0	FALSE	Anorexia
TSEN54	NA	0.275273	0.264681	NA	0.264349	NA		EN,IN,Astro	0	3	0	FALSE	Anorexia
TCP1	NA	NA	NA	0.233677	NA	NA		Oligo	0	1	0	FALSE	Anorexia
RBFOX1	0.226704	0.225965	NA	NA	NA	NA		Astro,OPC	0	2	0	FALSE	Anorexia
CAMKK1	NA	0.233514	NA	NA	NA	NA		Astro	0	1	0	FALSE	Anorexia
CRLF1	0.242319	0.242633	0.244339	0.242248	0.243902	0.245846		EN,IN,Astro,Oligo,OPC,Immune	0	6	0	FALSE	Anorexia
DDHD2	0.00265199	0.00264305	0.00265065	0.00264714	0.00264899	NA	EN,IN,Astro,Oligo,OPC		5	0	1	TRUE	Anorexia
SCMH1	0.278881	0.278836	NA	0.283254	NA	0.282433		Astro,Oligo,OPC,Immune	0	4	0	FALSE	Anorexia
SEMA3E	0.306793	NA	NA	NA	0.31347	NA		IN,OPC	0	2	0	FALSE	Anorexia
RAB31	NA	NA	0.116665	0.118569	0.116692	0.119641		EN,IN,Oligo,Immune	0	4	0	FALSE	Anorexia
RARB	NA	0.130725	0.132232	NA	0.131816	0.131582		EN,IN,Astro,Immune	0	4	0	FALSE	Anorexia
ENSG00000285570	NA	NA	0.229621	NA	NA	NA		EN	0	1	0	FALSE	Anorexia
FRMD3	0.109605	0.109869	NA	0.109476	0.111645	0.110888		IN,Astro,Oligo,OPC,Immune	0	5	0	FALSE	Anorexia
ENSG00000261195	0.0356858	0.0355979	NA	0.0356225	NA	NA	Astro,Oligo,OPC		3	0	0.999955	FALSE	Anorexia
ENSG00000227388	NA	0.0554602	0.0557733	0.0554355	0.0558154	NA		EN,IN,Astro,Oligo	0	4	0	FALSE	Anorexia
LINC01341	0.00990392	0.00990031	0.00988896	0.00988965	0.00989854	NA	EN,IN,Astro,Oligo,OPC		5	0	1	TRUE	Anorexia
RNF144A	0.41579	0.415781	0.413962	0.415862	0.41385	NA		EN,IN,Astro,Oligo,OPC	0	5	0	FALSE	Anorexia
ENSG00000288009	NA	NA	0.0376522	0.0376993	0.0375336	NA	EN,IN,Oligo		3	0	0.999947	FALSE	Anorexia
CRLF3	0.0169593	0.0169836	0.0169058	0.016932	0.0169119	NA	EN,IN,Astro,Oligo,OPC		5	0	1	FALSE	Anorexia
ABL1	NA	NA	0.229829	NA	NA	NA		EN	0	1	0	FALSE	Anorexia
SNRPD2	NA	0.196869	0.200437	0.197172	NA	NA		EN,Astro,Oligo	0	3	0	FALSE	Anorexia
MAD2L2	NA	NA	0.145353	0.146614	NA	NA		EN,Oligo	0	2	0	FALSE	Anorexia
SPAG1	NA	NA	0.192788	0.197709	0.192879	0.199251		EN,IN,Oligo,Immune	0	4	0	FALSE	Anorexia
LINC02259	NA	NA	NA	NA	0.232151	NA		IN	0	1	0	FALSE	Anorexia
LINC02301	NA	NA	NA	0.181062	0.184254	NA		IN,Oligo	0	2	0	FALSE	Anorexia
ENSG00000267769	0.35774	0.358164	0.360647	0.358065	0.36041	NA		EN,IN,Astro,Oligo,OPC	0	5	0	FALSE	Anorexia
ENSG00000236504	NA	NA	0.230021	NA	NA	NA		EN	0	1	0	FALSE	Anorexia
MEAF6	NA	NA	NA	NA	0.361372	0.35515		IN,Immune	0	2	0	FALSE	Anorexia
CD200	NA	0.0400828	0.0395939	NA	0.0395877	NA	EN,IN,Astro		3	0	0.999937	FALSE	Anorexia
TNS3	0.6138	0.613298	0.617556	0.614317	0.618723	0.615272		EN,IN,Astro,Oligo,OPC,Immune	0	6	0	FALSE	Anorexia
PPM1L	NA	0.50016	0.490975	0.500681	0.492196	0.499727		EN,IN,Astro,Oligo,Immune	0	5	0	FALSE	Anorexia
OFCC1	NA	NA	NA	0.234719	NA	NA		Oligo	0	1	0	FALSE	Anorexia
RNF6	NA	0.258796	0.261554	0.259158	0.261619	NA		EN,IN,Astro,Oligo	0	4	0	FALSE	Anorexia
LINC01168	NA	NA	0.23026	NA	NA	NA		EN	0	1	0	FALSE	Anorexia
ENSG00000285518	NA	NA	NA	0.234784	NA	NA		Oligo	0	1	0	FALSE	Anorexia
LINC02021	0.618761	0.618757	0.639488	0.618803	0.639574	0.618123		EN,IN,Astro,Oligo,OPC,Immune	0	6	0	FALSE	Anorexia
WASL	0.119501	NA	0.117767	NA	0.117558	NA		EN,IN,OPC	0	3	0	FALSE	Anorexia
SERPINI2	NA	0.0424249	0.0423113	NA	0.0422309	NA	EN,IN,Astro		3	0	0.999924	FALSE	Anorexia
ENSG00000286017	NA	NA	0.124429	NA	0.124639	NA		EN,IN	0	2	0	FALSE	Anorexia
ARNT2	0.446335	NA	0.448423	0.447893	NA	NA		EN,Oligo,OPC	0	3	0	FALSE	Anorexia
ENSG00000235979	0.0310367	0.0310735	0.0311631	0.0310342	0.0311562	NA	EN,IN,Astro,Oligo,OPC		5	0	1	FALSE	Anorexia
ENSG00000268797	0.0159951	0.0159449	0.0158988	0.0160198	0.0159076	NA	EN,IN,Astro,Oligo,OPC		5	0	1	FALSE	Anorexia
LINC01554	NA	NA	NA	0.278911	0.276404	NA		IN,Oligo	0	2	0	FALSE	Anorexia
ANO4	0.457372	NA	NA	0.460941	NA	NA		Oligo,OPC	0	2	0	FALSE	Anorexia
RNF157	0.362213	0.363402	0.362212	0.360989	0.361407	0.362088		EN,IN,Astro,Oligo,OPC,Immune	0	6	0	FALSE	Anorexia
C12orf29	NA	0.234699	NA	NA	NA	NA		Astro	0	1	0	FALSE	Anorexia
B3GAT1	0.499939	0.501049	0.50019	0.501175	0.499534	NA		EN,IN,Astro,Oligo,OPC	0	5	0	FALSE	Anorexia
C10orf95-AS1	NA	0.0701128	0.0700516	0.070317	0.070137	NA		EN,IN,Astro,Oligo	0	4	0	FALSE	Anorexia
TCTE1	NA	NA	0.266065	NA	0.264811	NA		EN,IN	0	2	0	FALSE	Anorexia
CASC15	NA	NA	0.48969	NA	0.48787	0.494484		EN,IN,Immune	0	3	0	FALSE	Anorexia
ENSG00000261242	NA	NA	0.230656	NA	NA	NA		EN	0	1	0	FALSE	Anorexia
MYCBPAP	NA	0.132778	0.133785	0.132944	0.133705	NA		EN,IN,Astro,Oligo	0	4	0	FALSE	Anorexia
GIGYF1	NA	0.0571956	0.0567039	0.0571711	0.0566665	0.0574969		EN,IN,Astro,Oligo,Immune	0	5	0	FALSE	Anorexia
ACKR4	0.000637008	0.000638521	0.000640556	0.000635866	0.000639726	0.000655417	EN,IN,Astro,Oligo,OPC,Immune		6	0	1	TRUE	Anorexia
PDCD1LG2	NA	NA	0.256523	0.261612	NA	0.259804		EN,Oligo,Immune	0	3	0	FALSE	Anorexia
RERE-AS1	NA	0.235117	NA	NA	NA	NA		Astro	0	1	0	FALSE	Anorexia
ZNRF2P2	0.00293858	0.00293632	0.00294675	0.00293644	0.00294388	0.00301422	EN,IN,Astro,Oligo,OPC,Immune		6	0	1	TRUE	Anorexia
SCTR	NA	NA	NA	0.161454	0.161198	NA		IN,Oligo	0	2	0	FALSE	Anorexia
MRPL48	NA	0.0806705	0.0803236	0.0806853	0.0802857	0.0817603		EN,IN,Astro,Oligo,Immune	0	5	0	FALSE	Anorexia
ATAD3B	NA	0.328981	0.331106	0.329673	0.331311	NA		EN,IN,Astro,Oligo	0	4	0	FALSE	Anorexia
MACO1	NA	0.055887	0.0560804	0.0560587	NA	NA		EN,Astro,Oligo	0	3	0	FALSE	Anorexia
HTR1B	NA	NA	0.231094	NA	NA	NA		EN	0	1	0	FALSE	Anorexia
WDR17	0.0412552	0.0411749	0.0410141	0.0412651	0.0410545	NA	EN,IN,Astro,Oligo,OPC		5	0	1	FALSE	Anorexia
SPIRE2	0.0116419	0.0116218	0.0118546	0.0116179	0.0118197	0.0118398	EN,IN,Astro,Oligo,OPC,Immune		6	0	1	FALSE	Anorexia
AFMID	NA	NA	0.231349	0.23307	0.232158	NA		EN,IN,Oligo	0	3	0	FALSE	Anorexia
ENSG00000251034	0.257792	0.257278	0.293287	0.257211	NA	0.257678		EN,Astro,Oligo,OPC,Immune	0	5	0	FALSE	Anorexia
OPTC	0.237817	NA	NA	NA	NA	NA		OPC	0	1	0	FALSE	Anorexia
PPL	NA	0.0667837	0.0666851	0.0668797	NA	NA		EN,Astro,Oligo	0	3	0	FALSE	Anorexia
ENSG00000285329	0.020679	0.0206854	0.0208751	0.0206798	0.020845	0.0209542	EN,IN,Astro,Oligo,OPC,Immune		6	0	1	FALSE	Anorexia
POMT1	0.107669	0.107516	0.107303	0.107553	NA	NA		EN,Astro,Oligo,OPC	0	4	0	FALSE	Anorexia
ENSG00000258711	NA	NA	0.231234	NA	NA	NA		EN	0	1	0	FALSE	Anorexia
EPS15	NA	0.0184036	0.018386	0.0184469	0.0183693	NA	EN,IN,Astro,Oligo		4	0	1	FALSE	Anorexia
LINC01006	0.1803	0.180198	0.178646	0.18021	0.178578	NA		EN,IN,Astro,Oligo,OPC	0	5	0	FALSE	Anorexia
ENSG00000260071	0.00965163	0.00966126	0.00969184	0.00964832	0.0097013	NA	EN,IN,Astro,Oligo,OPC		5	0	1	TRUE	Anorexia
RASSF4	0.52817	NA	NA	0.526604	0.525515	0.531294		IN,Oligo,OPC,Immune	0	4	0	FALSE	Anorexia
ENSG00000265739	NA	0.0436379	0.0438726	0.0436163	0.043877	NA	EN,IN,Astro,Oligo		4	0	0.999996	FALSE	Anorexia
CTB-178M22.2	NA	0.235929	NA	NA	NA	NA		Astro	0	1	0	FALSE	Anorexia
CRYBG1	0.437444	0.438201	0.436421	0.437915	0.436429	0.437114		EN,IN,Astro,Oligo,OPC,Immune	0	6	0	FALSE	Anorexia
SEMA6D	0.406695	0.404956	0.403819	0.405875	0.405913	0.405715		EN,IN,Astro,Oligo,OPC,Immune	0	6	0	FALSE	Anorexia
ENSG00000254919	0.238383	NA	NA	NA	NA	NA		OPC	0	1	0	FALSE	Anorexia
THEG	NA	NA	0.231738	NA	NA	NA		EN	0	1	0	FALSE	Anorexia
ENSG00000286896	NA	NA	NA	0.236364	NA	NA		Oligo	0	1	0	FALSE	Anorexia
CCDC88A	0.237101	0.236978	0.23905	0.237883	0.239243	NA		EN,IN,Astro,Oligo,OPC	0	5	0	FALSE	Anorexia
SMYD2	NA	0.538641	0.554056	0.539122	0.552768	0.541902		EN,IN,Astro,Oligo,Immune	0	5	0	FALSE	Anorexia
KIAA1614	0.61766	0.61759	0.645159	0.616972	NA	NA		EN,Astro,Oligo,OPC	0	4	0	FALSE	Anorexia
PSME3IP1	NA	NA	NA	0.236481	NA	NA		Oligo	0	1	0	FALSE	Anorexia
ENSG00000287836	NA	NA	0.232007	NA	NA	NA		EN	0	1	0	FALSE	Anorexia
SLC9A3	NA	NA	0.23201	NA	NA	NA		EN	0	1	0	FALSE	Anorexia
CCDC180	NA	NA	0.232072	NA	NA	NA		EN	0	1	0	FALSE	Anorexia
ENSG00000261367	NA	NA	0.232156	NA	NA	NA		EN	0	1	0	FALSE	Anorexia
LINC02610	NA	NA	0.0262379	0.0264203	0.0262084	NA	EN,IN,Oligo		3	0	0.999982	FALSE	Anorexia
PHGDH	NA	NA	NA	0.236675	NA	NA		Oligo	0	1	0	FALSE	Anorexia
CSGALNACT2-DT	NA	NA	NA	0.236682	NA	NA		Oligo	0	1	0	FALSE	Anorexia
ENSG00000256226	NA	0.174861	0.173513	0.17444	0.173248	NA		EN,IN,Astro,Oligo	0	4	0	FALSE	Anorexia
ARL5A	0.0101374	0.010139	0.0101457	0.0101301	0.0101563	0.0102631	EN,IN,Astro,Oligo,OPC,Immune		6	0	1	FALSE	Anorexia
LEMD3	0.655693	NA	0.653578	0.653308	0.652863	NA		EN,IN,Oligo,OPC	0	4	0	FALSE	Anorexia
ETFRF1	NA	0.173127	0.173698	0.172741	0.173293	0.173254		EN,IN,Astro,Oligo,Immune	0	5	0	FALSE	Anorexia
ZCCHC2	0.0467854	0.0466618	0.0466056	0.0468275	0.0465916	NA	EN,IN,Astro,Oligo,OPC		5	0	1	FALSE	Anorexia
ENSG00000286735	NA	NA	0.224032	NA	0.224787	NA		EN,IN	0	2	0	FALSE	Anorexia
PMS2P3	NA	0.0353438	0.0350337	0.0352678	0.0350211	NA	EN,IN,Astro,Oligo		4	0	0.999998	FALSE	Anorexia
NUDC	NA	NA	0.232328	NA	NA	NA		EN	0	1	0	FALSE	Anorexia
FANCC	0.140461	NA	0.139344	0.140299	0.139336	0.140659		EN,IN,Oligo,OPC,Immune	0	5	0	FALSE	Anorexia
INTS4	NA	NA	0.0352931	0.0353834	0.0352049	NA	EN,IN,Oligo		3	0	0.999956	FALSE	Anorexia
ENSG00000287030	NA	NA	NA	0.236881	NA	NA		Oligo	0	1	0	FALSE	Anorexia
RANBP17	0.0429747	0.0429099	0.0427892	0.0429597	0.0428225	0.043557	EN,IN,Astro,Oligo,OPC,Immune		6	0	1	FALSE	Anorexia
PARK7	NA	NA	NA	0.23689	NA	NA		Oligo	0	1	0	FALSE	Anorexia
ENSG00000253322	0.239076	NA	NA	NA	NA	NA		OPC	0	1	0	FALSE	Anorexia
BATF3	NA	NA	0.216447	NA	0.217149	NA		EN,IN	0	2	0	FALSE	Anorexia
ULK3	NA	0.236754	NA	NA	NA	NA		Astro	0	1	0	FALSE	Anorexia
CLEC18B	NA	NA	0.232516	NA	NA	NA		EN	0	1	0	FALSE	Anorexia
ENSG00000236498	NA	NA	0.199608	0.198254	NA	NA		EN,Oligo	0	2	0	FALSE	Anorexia
SELP	NA	NA	NA	0.2371	NA	NA		Oligo	0	1	0	FALSE	Anorexia
ENSG00000283108	NA	0.343615	0.348399	NA	NA	NA		EN,Astro	0	2	0	FALSE	Anorexia
FAM153A	0.021374	0.0213423	0.0211975	NA	0.0212333	NA	EN,IN,Astro,OPC		4	0	1	FALSE	Anorexia
ENSG00000250616	NA	0.0930209	NA	NA	0.0938744	NA		IN,Astro	0	2	0	FALSE	Anorexia
MRPL10	0.00482715	0.00481731	0.0048475	0.00482228	0.00484926	NA	EN,IN,Astro,Oligo,OPC		5	0	1	TRUE	Anorexia
ENSG00000287164	0.0457981	NA	0.0453272	NA	0.0453264	NA	EN,IN,OPC		3	0	0.999906	FALSE	Anorexia
ASPHD1	NA	0.588267	NA	0.578073	NA	NA		Astro,Oligo	0	2	0	FALSE	Anorexia
ENSG00000262223	0.480398	NA	NA	0.484459	NA	NA		Oligo,OPC	0	2	0	FALSE	Anorexia
EIF3M	NA	0.52879	0.536287	NA	NA	0.526656		EN,Astro,Immune	0	3	0	FALSE	Anorexia
SLC26A7	NA	0.548956	0.486014	0.549611	0.486688	NA		EN,IN,Astro,Oligo	0	4	0	FALSE	Anorexia
ENSG00000237950	NA	0.129055	0.130526	0.129275	NA	NA		EN,Astro,Oligo	0	3	0	FALSE	Anorexia
GPS1	NA	0.237412	NA	NA	NA	NA		Astro	0	1	0	FALSE	Anorexia
FZD5	NA	NA	0.312332	0.308039	NA	NA		EN,Oligo	0	2	0	FALSE	Anorexia
MYO1H	0.0807883	0.0809441	0.0805477	0.0809431	0.0805106	NA		EN,IN,Astro,Oligo,OPC	0	5	0	FALSE	Anorexia
CDH13	0.0670336	NA	0.0670029	0.0670254	0.0669341	0.0680007		EN,IN,Oligo,OPC,Immune	0	5	0	FALSE	Anorexia
CASC17	NA	0.248466	0.250361	NA	NA	NA		EN,Astro	0	2	0	FALSE	Anorexia
SLC22A15	0.180223	0.180027	0.177516	0.180362	0.177644	0.181881		EN,IN,Astro,Oligo,OPC,Immune	0	6	0	FALSE	Anorexia
SH3GL2	0.384511	NA	0.383116	NA	0.381531	NA		EN,IN,OPC	0	3	0	FALSE	Anorexia
ENSG00000249426	NA	NA	0.108124	0.11055	0.10818	NA		EN,IN,Oligo	0	3	0	FALSE	Anorexia
RSPO1	NA	NA	0.233327	NA	NA	NA		EN	0	1	0	FALSE	Anorexia
ASCL5	NA	NA	0.570664	NA	0.561667	NA		EN,IN	0	2	0	FALSE	Anorexia
LCA5	0.0924429	NA	0.0914969	NA	NA	NA		EN,OPC	0	2	0	FALSE	Anorexia
ST13	NA	NA	0.233489	NA	NA	NA		EN	0	1	0	FALSE	Anorexia
HIGD1C	0.0925482	0.0924564	0.0958343	0.0926084	0.0958481	0.0930444		EN,IN,Astro,Oligo,OPC,Immune	0	6	0	FALSE	Anorexia
TMEM266	NA	0.208137	0.208221	0.209521	NA	NA		EN,Astro,Oligo	0	3	0	FALSE	Anorexia
COL4A1	0.644839	0.643646	0.644475	0.641652	NA	NA		EN,Astro,Oligo,OPC	0	4	0	FALSE	Anorexia
WDR5B	NA	0.18048	NA	0.180155	0.184936	NA		IN,Astro,Oligo	0	3	0	FALSE	Anorexia
ENSG00000253197	NA	NA	0.618975	0.573688	NA	NA		EN,Oligo	0	2	0	FALSE	Anorexia
LINC02693	0.201563	0.201835	0.201149	NA	NA	0.204692		EN,Astro,OPC,Immune	0	4	0	FALSE	Anorexia
PDE3B	NA	0.63072	0.620613	NA	0.623243	0.624735		EN,IN,Astro,Immune	0	4	0	FALSE	Anorexia
SIRT3	0.0110061	0.0109908	0.0109852	0.0110249	0.0109984	NA	EN,IN,Astro,Oligo,OPC		5	0	1	FALSE	Anorexia
B3GAT2	0.24955	0.24913	0.248795	0.249152	0.248485	NA		EN,IN,Astro,Oligo,OPC	0	5	0	FALSE	Anorexia
ENSG00000277611	0.48287	0.482518	0.462363	NA	0.462952	NA		EN,IN,Astro,OPC	0	4	0	FALSE	Anorexia
TNRC6C	0.288195	NA	NA	0.28923	NA	NA		Oligo,OPC	0	2	0	FALSE	Anorexia
ENSG00000224384	NA	NA	0.12998	NA	0.130199	NA		EN,IN	0	2	0	FALSE	Anorexia
RAB24	NA	NA	0.0973954	NA	0.0972957	NA		EN,IN	0	2	0	FALSE	Anorexia
AIFM2	0.00278953	NA	0.00278955	0.00278078	0.00278679	0.00282702	EN,IN,Oligo,OPC,Immune		5	0	1	TRUE	Anorexia
ENSG00000283580	NA	NA	0.108577	NA	0.108702	NA		EN,IN	0	2	0	FALSE	Anorexia
ENSG00000230728	NA	0.214469	0.211513	NA	NA	NA		EN,Astro	0	2	0	FALSE	Anorexia
DGKH	0.535736	NA	0.568403	NA	0.566167	0.535489		EN,IN,OPC,Immune	0	4	0	FALSE	Anorexia
TRIM71	NA	NA	0.234181	NA	NA	NA		EN	0	1	0	FALSE	Anorexia
KANSL1L	NA	0.238446	NA	NA	NA	NA		Astro	0	1	0	FALSE	Anorexia
DRAXIN	NA	NA	0.11488	0.114613	0.114721	NA		EN,IN,Oligo	0	3	0	FALSE	Anorexia
ENSG00000228539	NA	NA	NA	0.354408	NA	0.357101		Oligo,Immune	0	2	0	FALSE	Anorexia
ENSG00000230084	NA	0.369608	0.374623	0.368756	NA	NA		EN,Astro,Oligo	0	3	0	FALSE	Anorexia
SEPTIN7P13	0.00346495	0.00346245	0.00347925	0.00346326	0.00347555	0.00356925	EN,IN,Astro,Oligo,OPC,Immune		6	0	1	TRUE	Anorexia
TSPAN8	NA	NA	NA	0.238814	NA	NA		Oligo	0	1	0	FALSE	Anorexia
SRP54	0.311826	0.311843	0.309842	0.312291	0.309647	NA		EN,IN,Astro,Oligo,OPC	0	5	0	FALSE	Anorexia
GPR37L1	NA	NA	0.51698	0.496699	NA	NA		EN,Oligo	0	2	0	FALSE	Anorexia
SH3GL3	0.585452	NA	0.599746	0.586248	0.599846	NA		EN,IN,Oligo,OPC	0	4	0	FALSE	Anorexia
CECR7	0.0150157	0.0150114	0.0149794	0.0150477	0.0149766	NA	EN,IN,Astro,Oligo,OPC		5	0	1	FALSE	Anorexia
FASTKD2	NA	0.0876137	0.0872827	0.0874731	0.0874735	NA		EN,IN,Astro,Oligo	0	4	0	FALSE	Anorexia
ENSG00000287611	NA	NA	0.138898	NA	0.138605	NA		EN,IN	0	2	0	FALSE	Anorexia
NDUFA8	NA	NA	NA	NA	0.236724	NA		IN	0	1	0	FALSE	Anorexia
ENSG00000272002	NA	NA	0.2346	NA	NA	NA		EN	0	1	0	FALSE	Anorexia
ATRNL1	NA	NA	NA	NA	0.236838	NA		IN	0	1	0	FALSE	Anorexia
JADE2	NA	0.238944	NA	NA	NA	NA		Astro	0	1	0	FALSE	Anorexia
GYPE	0.0669341	NA	0.066117	0.0667858	0.0660483	NA		EN,IN,Oligo,OPC	0	4	0	FALSE	Anorexia
MED16	NA	NA	0.372019	0.381479	0.371576	NA		EN,IN,Oligo	0	3	0	FALSE	Anorexia
SNX24	0.62543	NA	0.50098	0.625564	0.501773	0.614744		EN,IN,Oligo,OPC,Immune	0	5	0	FALSE	Anorexia
EXPH5	NA	NA	NA	NA	0.29839	0.305546		IN,Immune	0	2	0	FALSE	Anorexia
SEZ6L2	0.0844726	NA	NA	0.0842883	NA	NA		Oligo,OPC	0	2	0	FALSE	Anorexia
CTDSPL	NA	NA	NA	0.566545	0.572792	NA		IN,Oligo	0	2	0	FALSE	Anorexia
STX18-AS1	NA	0.418161	0.413517	NA	0.415258	NA		EN,IN,Astro	0	3	0	FALSE	Anorexia
ENSG00000256407	NA	NA	0.23483	NA	NA	NA		EN	0	1	0	FALSE	Anorexia
ZNF146	0.0649004	0.0648217	0.0645326	NA	0.0644937	NA		EN,IN,Astro,OPC	0	4	0	FALSE	Anorexia
C1orf52	NA	0.339297	0.356207	0.339931	0.353017	NA		EN,IN,Astro,Oligo	0	4	0	FALSE	Anorexia
GADD45G	NA	NA	0.234954	NA	NA	NA		EN	0	1	0	FALSE	Anorexia
LINGO1	0.121026	NA	0.123287	0.120957	NA	NA		EN,Oligo,OPC	0	3	0	FALSE	Anorexia
SIRPB3P	NA	0.120917	0.119907	0.120871	0.119833	NA		EN,IN,Astro,Oligo	0	4	0	FALSE	Anorexia
KRT8P3	NA	NA	0.23496	NA	NA	NA		EN	0	1	0	FALSE	Anorexia
TMEM45A	NA	0.266472	0.266225	0.265859	0.268909	NA		EN,IN,Astro,Oligo	0	4	0	FALSE	Anorexia
SCLT1	0.231877	NA	NA	NA	NA	0.233244		OPC,Immune	0	2	0	FALSE	Anorexia
ZDHHC1	NA	NA	0.269868	0.264664	0.266012	NA		EN,IN,Oligo	0	3	0	FALSE	Anorexia
CELF3	NA	NA	NA	0.515748	0.498647	NA		IN,Oligo	0	2	0	FALSE	Anorexia
SLC9A3R2	NA	NA	NA	0.239612	NA	NA		Oligo	0	1	0	FALSE	Anorexia
GPR156	0.346277	0.346615	0.349009	0.346715	0.348609	NA		EN,IN,Astro,Oligo,OPC	0	5	0	FALSE	Anorexia
LINC01116	NA	NA	0.235171	NA	NA	NA		EN	0	1	0	FALSE	Anorexia
CSMD2-AS1	NA	NA	NA	0.239648	NA	NA		Oligo	0	1	0	FALSE	Anorexia
NFYC	0.52298	0.52558	0.533837	0.522581	NA	NA		EN,Astro,Oligo,OPC	0	4	0	FALSE	Anorexia
FAM172A	0.103594	NA	NA	0.103543	NA	NA		Oligo,OPC	0	2	0	FALSE	Anorexia
ACYP1	NA	NA	0.156448	NA	NA	0.160652		EN,Immune	0	2	0	FALSE	Anorexia
AXL	0.164514	0.164677	NA	NA	0.164392	NA		IN,Astro,OPC	0	3	0	FALSE	Anorexia
LINC02609	0.220825	NA	0.216796	0.21734	0.215945	NA		EN,IN,Oligo,OPC	0	4	0	FALSE	Anorexia
DUTP6	NA	NA	0.0985601	0.0990092	NA	NA		EN,Oligo	0	2	0	FALSE	Anorexia
RABGAP1L	NA	0.0747649	0.0758005	0.0747011	NA	0.0750477		EN,Astro,Oligo,Immune	0	4	0	FALSE	Anorexia
ENSG00000259675	NA	0.239731	NA	NA	NA	NA		Astro	0	1	0	FALSE	Anorexia
VWA5B2	NA	NA	0.0967872	NA	0.096696	NA		EN,IN	0	2	0	FALSE	Anorexia
ENSG00000287097	NA	0.533201	NA	0.531205	0.523778	NA		IN,Astro,Oligo	0	3	0	FALSE	Anorexia
GRM3-AS1	NA	NA	0.199593	NA	0.200164	NA		EN,IN	0	2	0	FALSE	Anorexia
TMCO1-AS1	0.00257257	0.00256933	0.00258726	0.00257115	0.0025873	NA	EN,IN,Astro,Oligo,OPC		5	0	1	TRUE	Anorexia
FNIP2	NA	0.369626	0.366116	0.37	NA	0.368808		EN,Astro,Oligo,Immune	0	4	0	FALSE	Anorexia
ENSG00000288016	NA	0.124545	0.124709	NA	0.124727	NA		EN,IN,Astro	0	3	0	FALSE	Anorexia
LINC02614	0.457992	0.457821	0.445164	0.457619	0.445025	NA		EN,IN,Astro,Oligo,OPC	0	5	0	FALSE	Anorexia
ENSG00000287474	NA	NA	0.175694	NA	0.175202	NA		EN,IN	0	2	0	FALSE	Anorexia
CAB39L	0.647535	0.651358	0.64945	0.648679	0.645464	NA		EN,IN,Astro,Oligo,OPC	0	5	0	FALSE	Anorexia
ENSG00000253944	NA	0.47399	NA	0.473082	0.485151	0.474272		IN,Astro,Oligo,Immune	0	4	0	FALSE	Anorexia
SECISBP2L	NA	NA	0.242203	0.240396	0.241725	NA		EN,IN,Oligo	0	3	0	FALSE	Anorexia
PLCXD2	NA	NA	0.235978	NA	NA	NA		EN	0	1	0	FALSE	Anorexia
FRMD6	NA	0.533713	0.53168	0.533706	0.530745	NA		EN,IN,Astro,Oligo	0	4	0	FALSE	Anorexia
NUMB	0.136822	0.136383	0.136351	0.136675	0.136675	0.13758		EN,IN,Astro,Oligo,OPC,Immune	0	6	0	FALSE	Anorexia
SERPING1	NA	NA	0.284536	NA	0.283181	NA		EN,IN	0	2	0	FALSE	Anorexia
TMEM213	0.0521482	NA	0.0518367	NA	0.0517157	NA		EN,IN,OPC	0	3	0	FALSE	Anorexia
CCDC3	NA	NA	NA	NA	0.388468	NA		IN	0	1	0	FALSE	Anorexia
ENSG00000263655	NA	0.016487	0.016415	0.0165063	0.0164141	NA	EN,IN,Astro,Oligo		4	0	1	FALSE	Anorexia
AP2A2	NA	NA	0.0611958	NA	0.0612922	0.0635296		EN,IN,Immune	0	3	0	FALSE	Anorexia
UPF3A	0.0407492	0.040532	0.0404401	0.0405854	0.0404754	NA	EN,IN,Astro,Oligo,OPC		5	0	1	FALSE	Anorexia
ERO1B	0.357576	0.358612	0.35423	NA	0.355419	NA		EN,IN,Astro,OPC	0	4	0	FALSE	Anorexia
PFKP	0.647338	0.64695	0.646385	NA	0.646216	0.649852		EN,IN,Astro,OPC,Immune	0	5	0	FALSE	Anorexia
ENSG00000229425	NA	NA	0.306952	NA	NA	0.318178		EN,Immune	0	2	0	FALSE	Anorexia
RAD51	NA	NA	0.236404	NA	NA	NA		EN	0	1	0	FALSE	Anorexia
POMZP3	0.00230609	0.00230642	0.00232106	0.00230633	0.0023207	0.00235694	EN,IN,Astro,Oligo,OPC,Immune		6	0	1	TRUE	Anorexia
RALGPS2	0.404763	0.403873	0.409302	NA	0.408585	NA		EN,IN,Astro,OPC	0	4	0	FALSE	Anorexia
ZNF362	NA	NA	NA	NA	0.238554	NA		IN	0	1	0	FALSE	Anorexia
WIPF3	NA	0.38678	0.392416	NA	0.39248	0.388311		EN,IN,Astro,Immune	0	4	0	FALSE	Anorexia
ENSG00000286381	NA	NA	0.236446	NA	NA	NA		EN	0	1	0	FALSE	Anorexia
MRPS7	NA	0.0374861	0.0381387	0.0375015	0.0380722	0.0378511	EN,IN,Astro,Oligo,Immune		5	0	1	FALSE	Anorexia
AUH	NA	0.0266413	NA	0.0266474	0.0274787	NA	IN,Astro,Oligo		3	0	0.99998	FALSE	Anorexia
NDUFAF1	NA	NA	NA	0.240957	NA	NA		Oligo	0	1	0	FALSE	Anorexia
ENSG00000261235	0.0533695	0.0531859	0.0537182	0.0531924	0.053622	NA		EN,IN,Astro,Oligo,OPC	0	5	0	FALSE	Anorexia
EEA1	NA	NA	0.435387	0.424605	NA	NA		EN,Oligo	0	2	0	FALSE	Anorexia
KEAP1	NA	NA	NA	0.241089	NA	NA		Oligo	0	1	0	FALSE	Anorexia
MPST	NA	NA	0.340874	0.34884	NA	NA		EN,Oligo	0	2	0	FALSE	Anorexia
ARHGAP35	NA	0.595051	NA	0.592765	NA	0.598224		Astro,Oligo,Immune	0	3	0	FALSE	Anorexia
RAD17P2	NA	NA	NA	NA	0.238882	NA		IN	0	1	0	FALSE	Anorexia
ENSG00000275371	NA	NA	0.0810189	0.0812459	NA	NA		EN,Oligo	0	2	0	FALSE	Anorexia
ENSG00000285778	NA	NA	0.236785	NA	NA	NA		EN	0	1	0	FALSE	Anorexia
KSR1	0.226096	NA	0.226399	0.226641	NA	0.226368		EN,Oligo,OPC,Immune	0	4	0	FALSE	Anorexia
LINC00958	NA	0.236412	0.232911	NA	NA	NA		EN,Astro	0	2	0	FALSE	Anorexia
EFCAB13	0.288555	0.290516	0.284173	0.289534	0.284433	0.288893		EN,IN,Astro,Oligo,OPC,Immune	0	6	0	FALSE	Anorexia
ENSG00000286721	NA	0.0353385	0.035189	0.0353786	0.0352277	NA	EN,IN,Astro,Oligo		4	0	0.999998	FALSE	Anorexia
SCAMP1-AS1	0.00490398	0.00489983	0.00492896	0.00490784	0.00493063	NA	EN,IN,Astro,Oligo,OPC		5	0	1	TRUE	Anorexia
SYCE1L	NA	0.0532373	0.0533544	0.0534156	NA	NA		EN,Astro,Oligo	0	3	0	FALSE	Anorexia
DRG2	NA	0.0806043	0.0806084	0.0808384	0.0805838	NA		EN,IN,Astro,Oligo	0	4	0	FALSE	Anorexia
RASA1	NA	0.293047	NA	0.29246	NA	0.294316		Astro,Oligo,Immune	0	3	0	FALSE	Anorexia
ENSG00000229321	0.0938677	0.0937708	0.0972167	0.0938351	0.0969886	NA		EN,IN,Astro,Oligo,OPC	0	5	0	FALSE	Anorexia
KCTD8	0.497485	0.498635	0.495005	0.502342	0.499677	NA		EN,IN,Astro,Oligo,OPC	0	5	0	FALSE	Anorexia
PDE4DIPP7	NA	NA	NA	NA	NA	0.250994		Immune	0	1	0	FALSE	Anorexia
SLC44A3-AS1	0.525341	0.525864	0.523028	0.525102	0.522025	NA		EN,IN,Astro,Oligo,OPC	0	5	0	FALSE	Anorexia
HYKK	NA	NA	NA	0.241668	NA	NA		Oligo	0	1	0	FALSE	Anorexia
RB1	NA	0.15513	0.152789	NA	0.152662	NA		EN,IN,Astro	0	3	0	FALSE	Anorexia
ENSG00000285696	0.189505	0.189298	0.190582	0.189107	0.190464	NA		EN,IN,Astro,Oligo,OPC	0	5	0	FALSE	Anorexia
GRIN3A	NA	0.41818	NA	NA	0.409141	NA		IN,Astro	0	2	0	FALSE	Anorexia
INSR	NA	NA	0.478102	0.483029	0.477035	0.481641		EN,IN,Oligo,Immune	0	4	0	FALSE	Anorexia
NGF-AS1	0.529366	NA	0.50265	NA	NA	NA		EN,OPC	0	2	0	FALSE	Anorexia
LINC01378	NA	NA	0.290807	NA	0.289408	NA		EN,IN	0	2	0	FALSE	Anorexia
PRIM2	0.0216059	0.0215933	0.0215442	0.0215931	0.0215595	NA	EN,IN,Astro,Oligo,OPC		5	0	1	FALSE	Anorexia
EGFEM1P	NA	NA	NA	0.242048	NA	NA		Oligo	0	1	0	FALSE	Anorexia
ALOX5AP	NA	NA	NA	NA	NA	0.251571		Immune	0	1	0	FALSE	Anorexia
NAV2	0.343158	0.342542	0.344281	0.344641	NA	0.344072		EN,Astro,Oligo,OPC,Immune	0	5	0	FALSE	Anorexia
TUBG2	NA	NA	0.106336	NA	0.106438	NA		EN,IN	0	2	0	FALSE	Anorexia
ENSG00000216775	NA	NA	0.100419	NA	0.100498	NA		EN,IN	0	2	0	FALSE	Anorexia
WBP1L	0.398466	0.398328	0.39841	NA	0.398382	0.39795		EN,IN,Astro,OPC,Immune	0	5	0	FALSE	Anorexia
AADACL2-AS1	NA	NA	0.2378	NA	NA	NA		EN	0	1	0	FALSE	Anorexia
PRKD1	NA	NA	0.421611	0.40605	0.415799	NA		EN,IN,Oligo	0	3	0	FALSE	Anorexia
RAB22A	NA	NA	0.134749	0.135695	NA	NA		EN,Oligo	0	2	0	FALSE	Anorexia
SLC1A2	NA	NA	0.154695	NA	0.15501	NA		EN,IN	0	2	0	FALSE	Anorexia
SMIM15-AS1	NA	0.159141	0.159567	NA	0.159582	NA		EN,IN,Astro	0	3	0	FALSE	Anorexia
SLC38A4	0.0779056	0.0777904	0.0784021	NA	0.0782321	NA		EN,IN,Astro,OPC	0	4	0	FALSE	Anorexia
WDR35	0.029705	0.029704	0.0296766	0.0296887	0.0296495	NA	EN,IN,Astro,Oligo,OPC		5	0	1	FALSE	Anorexia
CARD18	NA	0.0335128	0.0334847	0.033585	0.0335455	NA	EN,IN,Astro,Oligo		4	0	0.999999	FALSE	Anorexia
ENSG00000263272	0.113636	0.114042	0.113459	0.113638	0.113485	NA		EN,IN,Astro,Oligo,OPC	0	5	0	FALSE	Anorexia
GTF2IP12	0.459087	0.462112	0.433979	0.462362	0.43427	0.458919		EN,IN,Astro,Oligo,OPC,Immune	0	6	0	FALSE	Anorexia
B4GALT4	0.427908	0.427554	0.429438	0.426589	0.428359	0.429613		EN,IN,Astro,Oligo,OPC,Immune	0	6	0	FALSE	Anorexia
FANCA	NA	0.209246	0.212944	0.209396	0.212699	NA		EN,IN,Astro,Oligo	0	4	0	FALSE	Anorexia
MAP3K12	NA	NA	NA	0.228638	0.227451	NA		IN,Oligo	0	2	0	FALSE	Anorexia
KDM7A	0.17613	0.175922	0.178813	0.175973	0.178398	NA		EN,IN,Astro,Oligo,OPC	0	5	0	FALSE	Anorexia
TRABD	NA	0.0302048	0.0300498	0.0301961	0.0300686	NA	EN,IN,Astro,Oligo		4	0	0.999999	FALSE	Anorexia
LINC01580	NA	0.469807	0.413568	NA	0.414039	NA		EN,IN,Astro	0	3	0	FALSE	Anorexia
SCN3B	NA	NA	0.0874335	NA	0.087459	NA		EN,IN	0	2	0	FALSE	Anorexia
BAIAP3	NA	0.163795	0.160301	NA	0.160554	NA		EN,IN,Astro	0	3	0	FALSE	Anorexia
PHLDB1	0.306731	0.306264	NA	0.308094	NA	NA		Astro,Oligo,OPC	0	3	0	FALSE	Anorexia
SPDYE21	0.161354	NA	0.161576	0.160935	0.161469	NA		EN,IN,Oligo,OPC	0	4	0	FALSE	Anorexia
ZNF814	0.0276877	0.0276983	0.027596	0.0277147	0.027617	NA	EN,IN,Astro,Oligo,OPC		5	0	1	FALSE	Anorexia
FAM20B	0.174214	0.174434	0.175041	0.17443	NA	NA		EN,Astro,Oligo,OPC	0	4	0	FALSE	Anorexia
ENSG00000197376	NA	0.195213	0.19541	NA	0.196064	NA		EN,IN,Astro	0	3	0	FALSE	Anorexia
ZDHHC23	NA	NA	NA	0.243266	NA	NA		Oligo	0	1	0	FALSE	Anorexia
ENSG00000286385	NA	NA	0.159745	NA	0.16008	NA		EN,IN	0	2	0	FALSE	Anorexia
SNX32	NA	0.228279	0.223832	NA	0.223596	NA		EN,IN,Astro	0	3	0	FALSE	Anorexia
GSTCD	0.372922	NA	0.367324	0.372245	0.366863	NA		EN,IN,Oligo,OPC	0	4	0	FALSE	Anorexia
ORAI2	0.138753	0.138512	0.138872	NA	0.138962	0.139834		EN,IN,Astro,OPC,Immune	0	5	0	FALSE	Anorexia
TIGD3	NA	NA	0.0860844	NA	0.0861032	NA		EN,IN	0	2	0	FALSE	Anorexia
ENSG00000268886	NA	NA	0.38985	0.383795	0.385489	NA		EN,IN,Oligo	0	3	0	FALSE	Anorexia
TYMP	0.0494548	0.0493896	0.050167	0.049373	0.0501524	0.0497745	Astro,Oligo,OPC,Immune	EN,IN	4	2	0.00251598	FALSE	Anorexia
KCNK6	NA	NA	0.357818	0.352001	NA	NA		EN,Oligo	0	2	0	FALSE	Anorexia
TMA7	0.245977	NA	NA	NA	NA	NA		OPC	0	1	0	FALSE	Anorexia
GOLGA8IP	NA	NA	0.239405	NA	NA	NA		EN	0	1	0	FALSE	Anorexia
SLC25A24	0.0130773	0.0130634	0.0130674	0.0130796	0.013067	0.0135077	EN,IN,Astro,Oligo,OPC,Immune		6	0	1	FALSE	Anorexia
DNAJB13	NA	0.243712	NA	NA	NA	NA		Astro	0	1	0	FALSE	Anorexia
LMO3	0.0441077	0.0440325	0.0440591	NA	0.0440008	NA	EN,IN,Astro,OPC		4	0	0.999996	FALSE	Anorexia
ENSG00000259336	NA	0.245737	NA	0.246629	NA	NA		Astro,Oligo	0	2	0	FALSE	Anorexia
SCHLAP1	NA	NA	0.239692	NA	NA	NA		EN	0	1	0	FALSE	Anorexia
TES	NA	NA	NA	NA	NA	0.253728		Immune	0	1	0	FALSE	Anorexia
PKD1P3	0.0158361	0.0158359	0.0158161	0.015848	0.0158334	NA	EN,IN,Astro,Oligo,OPC		5	0	1	FALSE	Anorexia
ATP8B2	NA	0.218783	0.21972	NA	0.219811	NA		EN,IN,Astro	0	3	0	FALSE	Anorexia
ENSG00000285382	NA	0.358507	0.35954	0.359513	0.359698	NA		EN,IN,Astro,Oligo	0	4	0	FALSE	Anorexia
LINC01411	0.296812	NA	0.294809	0.296984	0.295543	NA		EN,IN,Oligo,OPC	0	4	0	FALSE	Anorexia
ENSG00000263708	0.0175904	0.0175853	0.0176045	0.017623	0.0175888	NA	EN,IN,Astro,Oligo,OPC		5	0	1	FALSE	Anorexia
LINC02373	NA	NA	NA	0.244415	NA	NA		Oligo	0	1	0	FALSE	Anorexia
ATP8B4	NA	NA	0.173552	NA	0.17395	NA		EN,IN	0	2	0	FALSE	Anorexia
ENSG00000249881	NA	NA	0.264211	0.268335	NA	NA		EN,Oligo	0	2	0	FALSE	Anorexia
ENSG00000285680	0.246705	NA	NA	NA	NA	NA		OPC	0	1	0	FALSE	Anorexia
CATSPER2P1	0.0116759	0.0116568	0.0116324	0.0116552	0.0116307	NA	EN,IN,Astro,Oligo,OPC		5	0	1	FALSE	Anorexia
KIF28P	NA	NA	0.0542905	0.0544882	0.0541019	NA		EN,IN,Oligo	0	3	0	FALSE	Anorexia
DAD1	NA	NA	0.176923	NA	0.176454	NA		EN,IN	0	2	0	FALSE	Anorexia
LPXN	NA	0.294206	0.293347	NA	0.292675	NA		EN,IN,Astro	0	3	0	FALSE	Anorexia
ENSG00000250038	NA	NA	0.425114	0.439522	NA	NA		EN,Oligo	0	2	0	FALSE	Anorexia
CTNNA2	0.397259	0.397293	0.402281	0.399894	0.405579	NA		EN,IN,Astro,Oligo,OPC	0	5	0	FALSE	Anorexia
VAPA	NA	NA	0.136946	0.136042	0.13633	NA		EN,IN,Oligo	0	3	0	FALSE	Anorexia
COLCA1	NA	0.244497	NA	NA	NA	NA		Astro	0	1	0	FALSE	Anorexia
IFT74	NA	0.120385	0.120439	0.120154	0.120406	NA		EN,IN,Astro,Oligo	0	4	0	FALSE	Anorexia
DTNBP1	NA	0.402417	0.407456	NA	NA	0.404736		EN,Astro,Immune	0	3	0	FALSE	Anorexia
TIPRL	NA	NA	0.401458	0.425239	0.401175	NA		EN,IN,Oligo	0	3	0	FALSE	Anorexia
TMEM160	NA	NA	NA	NA	0.242504	NA		IN	0	1	0	FALSE	Anorexia
ENSG00000226833	NA	0.115009	NA	0.115154	NA	NA		Astro,Oligo	0	2	0	FALSE	Anorexia
GAL3ST1	0.0834652	NA	NA	0.0833096	NA	NA		Oligo,OPC	0	2	0	FALSE	Anorexia
ENSG00000287533	0.238273	0.237684	0.239215	0.237921	0.238947	NA		EN,IN,Astro,Oligo,OPC	0	5	0	FALSE	Anorexia
LINC01532	NA	0.244705	NA	NA	NA	NA		Astro	0	1	0	FALSE	Anorexia
CBWD3	NA	NA	0.364345	0.380409	0.365116	NA		EN,IN,Oligo	0	3	0	FALSE	Anorexia
ENSG00000223774	0.400742	0.399937	0.493198	0.400048	0.492405	NA		EN,IN,Astro,Oligo,OPC	0	5	0	FALSE	Anorexia
FRAS1	0.248046	NA	0.245112	NA	0.244567	NA		EN,IN,OPC	0	3	0	FALSE	Anorexia
APPL2	0.0387775	0.0387492	0.0396485	0.0387414	0.0395756	0.0390706	EN,IN,Astro,Oligo,OPC,Immune		6	0	1	FALSE	Anorexia
ENSG00000275964	NA	0.138941	NA	0.13919	NA	NA		Astro,Oligo	0	2	0	FALSE	Anorexia
CMC1	0.265215	0.265168	0.262844	0.265453	0.262921	0.269109		EN,IN,Astro,Oligo,OPC,Immune	0	6	0	FALSE	Anorexia
DENND11	0.624429	0.623087	0.621873	0.622056	0.621261	0.625535		EN,IN,Astro,Oligo,OPC,Immune	0	6	0	FALSE	Anorexia
ENSG00000254498	NA	NA	0.240636	NA	NA	NA		EN	0	1	0	FALSE	Anorexia
FOXO1	NA	NA	0.176492	0.175824	0.176319	NA		EN,IN,Oligo	0	3	0	FALSE	Anorexia
THUMPD1	NA	0.108107	0.109109	0.10834	NA	0.10857		EN,Astro,Oligo,Immune	0	4	0	FALSE	Anorexia
DCP1B	NA	0.280742	0.280079	0.279643	0.27973	NA		EN,IN,Astro,Oligo	0	4	0	FALSE	Anorexia
DHTKD1	NA	0.49526	0.50383	0.494962	0.504242	0.496322		EN,IN,Astro,Oligo,Immune	0	5	0	FALSE	Anorexia
KIF1B	0.0807082	0.080735	0.0798532	0.0810384	0.0799227	0.0815853		EN,IN,Astro,Oligo,OPC,Immune	0	6	0	FALSE	Anorexia
KATNBL1	NA	NA	NA	0.245315	NA	NA		Oligo	0	1	0	FALSE	Anorexia
ENSG00000287460	NA	NA	0.0689575	0.0690525	0.0689103	NA		EN,IN,Oligo	0	3	0	FALSE	Anorexia
RCC1	NA	NA	0.084772	NA	0.0847789	NA		EN,IN	0	2	0	FALSE	Anorexia
ARHGAP27	NA	NA	0.286614	0.2844	0.286224	NA		EN,IN,Oligo	0	3	0	FALSE	Anorexia
NAIPP2	NA	0.0355639	0.0354244	0.0357418	0.0354223	NA	EN,IN,Astro,Oligo		4	0	0.999998	FALSE	Anorexia
GALNT18	NA	0.251498	0.261481	0.251596	0.260508	NA		EN,IN,Astro,Oligo	0	4	0	FALSE	Anorexia
FLVCR1	0.104888	0.104966	0.109796	0.104824	0.109449	0.105618		EN,IN,Astro,Oligo,OPC,Immune	0	6	0	FALSE	Anorexia
TADA1	NA	0.0333172	0.0334885	0.0333299	NA	NA	EN,Astro,Oligo		3	0	0.999963	FALSE	Anorexia
FAR1	NA	NA	NA	0.520796	NA	0.526871		Oligo,Immune	0	2	0	FALSE	Anorexia
NSFL1C	NA	NA	0.193609	0.193363	0.193323	0.195341		EN,IN,Oligo,Immune	0	4	0	FALSE	Anorexia
ENSG00000201384	NA	NA	0.106553	NA	0.106443	NA		EN,IN	0	2	0	FALSE	Anorexia
PGM2L1	NA	NA	0.377562	0.382142	0.378618	0.382421		EN,IN,Oligo,Immune	0	4	0	FALSE	Anorexia
COL25A1	0.0310787	0.031027	0.031546	0.0310459	0.0317571	0.0313932	EN,IN,Astro,Oligo,OPC,Immune		6	0	1	FALSE	Anorexia
RAPGEF4	NA	0.3867	0.392741	0.386502	0.391905	0.390699		EN,IN,Astro,Oligo,Immune	0	5	0	FALSE	Anorexia
LETMD1	0.375294	0.377794	0.347938	NA	0.347937	NA		EN,IN,Astro,OPC	0	4	0	FALSE	Anorexia
ENSG00000258414	NA	NA	0.241605	NA	NA	NA		EN	0	1	0	FALSE	Anorexia
HNRNPA1P48	NA	NA	NA	NA	0.243716	NA		IN	0	1	0	FALSE	Anorexia
PLXNC1	0.0641507	0.0641177	0.0646735	0.0640876	NA	0.0649135		EN,Astro,Oligo,OPC,Immune	0	5	0	FALSE	Anorexia
ENSG00000237324	NA	NA	0.0882481	NA	0.0882126	NA		EN,IN	0	2	0	FALSE	Anorexia
ENSG00000279650	NA	NA	0.241669	NA	NA	NA		EN	0	1	0	FALSE	Anorexia
SEM1	NA	0.487219	0.493996	0.488307	0.494984	NA		EN,IN,Astro,Oligo	0	4	0	FALSE	Anorexia
FAM149A	0.63928	0.639054	0.641302	0.638626	0.640286	0.636807		EN,IN,Astro,Oligo,OPC,Immune	0	6	0	FALSE	Anorexia
ENSG00000285673	NA	NA	0.241753	NA	NA	NA		EN	0	1	0	FALSE	Anorexia
STON1-GTF2A1L	0.063759	0.0638441	0.063377	0.0639126	0.0634303	NA		EN,IN,Astro,Oligo,OPC	0	5	0	FALSE	Anorexia
LEFTY1	NA	NA	0.214216	NA	0.213521	NA		EN,IN	0	2	0	FALSE	Anorexia
FBP2	NA	NA	0.241882	NA	NA	NA		EN	0	1	0	FALSE	Anorexia
CRIM1	0.532932	0.532344	0.533319	0.534909	0.535412	0.536152		EN,IN,Astro,Oligo,OPC,Immune	0	6	0	FALSE	Anorexia
PIP4K2A	0.245165	NA	0.248284	0.244499	NA	NA		EN,Oligo,OPC	0	3	0	FALSE	Anorexia
ENSG00000275409	NA	NA	0.119943	NA	0.119778	NA		EN,IN	0	2	0	FALSE	Anorexia
NMD3	0.0926659	0.0925888	0.0925304	NA	0.0927137	0.0930685		EN,IN,Astro,OPC,Immune	0	5	0	FALSE	Anorexia
IPCEF1	NA	NA	0.50723	NA	NA	0.496631		EN,Immune	0	2	0	FALSE	Anorexia
ENSG00000259755	NA	NA	0.245013	NA	NA	0.244641		EN,Immune	0	2	0	FALSE	Anorexia
ENSG00000267984	NA	NA	NA	0.246527	NA	NA		Oligo	0	1	0	FALSE	Anorexia
ENSG00000248837	NA	NA	0.242084	NA	NA	NA		EN	0	1	0	FALSE	Anorexia
ATP8A1	0.292187	0.292272	0.321319	0.29181	0.320612	0.293078		EN,IN,Astro,Oligo,OPC,Immune	0	6	0	FALSE	Anorexia
ENSG00000228430	NA	NA	NA	NA	0.244235	NA		IN	0	1	0	FALSE	Anorexia
ENSG00000247193	NA	NA	0.117319	0.117946	NA	NA		EN,Oligo	0	2	0	FALSE	Anorexia
METTL17	NA	NA	0.260088	NA	NA	0.259438		EN,Immune	0	2	0	FALSE	Anorexia
FKBP14	NA	NA	NA	0.197802	0.197208	NA		IN,Oligo	0	2	0	FALSE	Anorexia
CEP192	0.0227294	0.0226973	0.0231683	0.0227045	0.0231653	0.0230416	EN,IN,Astro,Oligo,OPC,Immune		6	0	1	FALSE	Anorexia
GRASLND	NA	NA	NA	NA	0.244363	NA		IN	0	1	0	FALSE	Anorexia
LINC02009	NA	NA	0.242262	NA	NA	NA		EN	0	1	0	FALSE	Anorexia
PMS2P5	NA	NA	0.0973689	NA	0.0973001	NA		EN,IN	0	2	0	FALSE	Anorexia
FNBP1L	0.032237	0.0322258	0.0320049	NA	0.0320055	NA	EN,IN,Astro,OPC		4	0	0.999999	FALSE	Anorexia
SMG1P7	0.00425451	0.0042437	0.00426152	0.00424425	0.00425697	0.00432924	EN,IN,Astro,Oligo,OPC,Immune		6	0	1	TRUE	Anorexia
WRN	NA	0.532656	NA	0.53915	NA	NA		Astro,Oligo	0	2	0	FALSE	Anorexia
LINC01443	NA	NA	0.137882	NA	0.137636	NA		EN,IN	0	2	0	FALSE	Anorexia
LINC02257	NA	NA	NA	NA	0.244563	NA		IN	0	1	0	FALSE	Anorexia
DOCK4	NA	NA	0.473924	0.477145	0.473189	0.47849		EN,IN,Oligo,Immune	0	4	0	FALSE	Anorexia
LSG1	0.0206281	0.0205992	0.0207178	0.02063	0.0207227	0.0209283	EN,IN,Astro,Oligo,OPC,Immune		6	0	1	FALSE	Anorexia
ABHD12	NA	NA	0.603613	0.538363	0.601338	0.537693		EN,IN,Oligo,Immune	0	4	0	FALSE	Anorexia
KRI1	NA	0.408635	0.39079	0.409126	0.390976	0.410932		EN,IN,Astro,Oligo,Immune	0	5	0	FALSE	Anorexia
ENSG00000231741	NA	NA	NA	NA	0.244685	NA		IN	0	1	0	FALSE	Anorexia
ENSG00000286615	0.0156831	0.0156751	0.0156261	0.0156708	0.015624	NA	EN,IN,Astro,Oligo,OPC		5	0	1	FALSE	Anorexia
ENSG00000286593	0.142048	0.142114	NA	NA	0.142201	NA		IN,Astro,OPC	0	3	0	FALSE	Anorexia
IRF3	NA	0.141661	0.137803	NA	0.137938	NA		EN,IN,Astro	0	3	0	FALSE	Anorexia
ENSG00000230637	NA	0.125283	0.125769	NA	0.125474	NA		EN,IN,Astro	0	3	0	FALSE	Anorexia
PCSK5	0.59569	0.594256	NA	NA	0.601579	0.596336		IN,Astro,OPC,Immune	0	4	0	FALSE	Anorexia
ZC3HAV1	NA	NA	NA	NA	NA	0.256848		Immune	0	1	0	FALSE	Anorexia
CRABP1	NA	NA	0.229811	NA	0.229016	NA		EN,IN	0	2	0	FALSE	Anorexia
CLGN	0.1987	NA	0.183528	NA	0.183519	NA		EN,IN,OPC	0	3	0	FALSE	Anorexia
INSIG2	NA	NA	0.569931	NA	NA	0.55307		EN,Immune	0	2	0	FALSE	Anorexia
CPSF4	NA	0.124069	NA	0.124241	NA	NA		Astro,Oligo	0	2	0	FALSE	Anorexia
PSMA1	NA	NA	NA	0.247484	NA	NA		Oligo	0	1	0	FALSE	Anorexia
CSRP1	NA	NA	NA	0.247543	NA	NA		Oligo	0	1	0	FALSE	Anorexia
ENSG00000266076	NA	NA	0.24313	NA	NA	NA		EN	0	1	0	FALSE	Anorexia
MRPS22	NA	NA	0.382173	0.385034	0.381389	NA		EN,IN,Oligo	0	3	0	FALSE	Anorexia
ZHX2	0.554004	0.554837	NA	0.551291	NA	NA		Astro,Oligo,OPC	0	3	0	FALSE	Anorexia
PHACTR4	0.0146449	0.0146363	0.0147843	0.0146249	0.0147737	0.0148645	EN,IN,Astro,Oligo,OPC,Immune		6	0	1	FALSE	Anorexia
ENSG00000225330	NA	0.0446909	0.0444889	0.0446223	0.0445354	NA	EN,IN,Astro,Oligo		4	0	0.999996	FALSE	Anorexia
DGLUCY	0.270496	NA	0.271426	0.270851	0.271799	NA		EN,IN,Oligo,OPC	0	4	0	FALSE	Anorexia
CASP3	NA	NA	0.243343	NA	NA	NA		EN	0	1	0	FALSE	Anorexia
NAGA	NA	0.0291914	0.0291207	0.0292937	0.0291225	NA	EN,IN,Astro,Oligo		4	0	0.999999	FALSE	Anorexia
ME1	0.581185	0.580116	0.566815	0.583919	NA	NA		EN,Astro,Oligo,OPC	0	4	0	FALSE	Anorexia
GPX3	NA	NA	0.243497	NA	NA	NA		EN	0	1	0	FALSE	Anorexia
BTBD11	0.373201	0.372535	0.37354	NA	NA	0.377073		EN,Astro,OPC,Immune	0	4	0	FALSE	Anorexia
SLC22A20P	NA	0.289163	0.288875	NA	0.288154	NA		EN,IN,Astro	0	3	0	FALSE	Anorexia
BACH1	NA	0.610297	NA	0.60743	NA	0.604608		Astro,Oligo,Immune	0	3	0	FALSE	Anorexia
ENSG00000284626	NA	NA	0.18671	NA	0.187154	NA		EN,IN	0	2	0	FALSE	Anorexia
ENSG00000230010	NA	NA	NA	0.248179	NA	NA		Oligo	0	1	0	FALSE	Anorexia
GRB14	NA	NA	0.243744	NA	NA	NA		EN	0	1	0	FALSE	Anorexia
SRSF12	NA	NA	0.243818	NA	NA	NA		EN	0	1	0	FALSE	Anorexia
ENSG00000287284	NA	NA	0.243831	NA	NA	NA		EN	0	1	0	FALSE	Anorexia
AQP4-AS1	0.413015	0.412477	0.418485	0.413498	0.419454	NA		EN,IN,Astro,Oligo,OPC	0	5	0	FALSE	Anorexia
MAPK9	NA	0.0388148	0.0390518	0.0388232	0.0390231	0.0391151	EN,IN,Astro,Oligo,Immune		5	0	1	FALSE	Anorexia
GHRLOS	NA	0.0318562	0.031928	0.0318887	0.0319396	NA	EN,IN,Astro,Oligo		4	0	0.999999	FALSE	Anorexia
MUC20P1	NA	NA	0.0855568	NA	0.0855391	NA		EN,IN	0	2	0	FALSE	Anorexia
FGD5	NA	NA	0.486235	NA	0.490544	NA		EN,IN	0	2	0	FALSE	Anorexia
ZKSCAN2	NA	NA	0.0649028	0.0647612	0.0646218	NA		EN,IN,Oligo	0	3	0	FALSE	Anorexia
IMPG2	0.163269	0.16223	0.160449	NA	0.160788	NA		EN,IN,Astro,OPC	0	4	0	FALSE	Anorexia
MYLK-AS1	NA	0.139816	0.13991	NA	NA	NA		EN,Astro	0	2	0	FALSE	Anorexia
RPL7L1	NA	NA	0.0358385	0.0360416	0.0358205	NA	EN,IN,Oligo		3	0	0.999954	FALSE	Anorexia
DUSP3	NA	NA	0.315478	0.321489	NA	NA		EN,Oligo	0	2	0	FALSE	Anorexia
ENSG00000285702	NA	0.255636	0.256272	0.256244	0.256545	NA		EN,IN,Astro,Oligo	0	4	0	FALSE	Anorexia
FBH1	NA	0.475271	0.476322	0.476976	0.478217	0.478943		EN,IN,Astro,Oligo,Immune	0	5	0	FALSE	Anorexia
BMS1P4-AGAP5	NA	NA	0.0979211	NA	0.0978574	NA		EN,IN	0	2	0	FALSE	Anorexia
LYSMD2	NA	0.0633464	0.0634957	0.0634302	0.0635648	NA		EN,IN,Astro,Oligo	0	4	0	FALSE	Anorexia
LMBRD2	NA	NA	0.40818	0.411199	0.409991	NA		EN,IN,Oligo	0	3	0	FALSE	Anorexia
LINC02811	NA	NA	NA	0.248842	NA	NA		Oligo	0	1	0	FALSE	Anorexia
DPAGT1	NA	NA	0.244398	NA	NA	NA		EN	0	1	0	FALSE	Anorexia
ENSG00000249753	NA	0.204446	0.202054	NA	NA	NA		EN,Astro	0	2	0	FALSE	Anorexia
STMP1	0.0242772	0.0242674	0.0246923	0.0242573	0.0246457	0.0245888	EN,IN,Astro,Oligo,OPC,Immune		6	0	1	FALSE	Anorexia
VAT1	0.149003	NA	NA	0.148493	NA	NA		Oligo,OPC	0	2	0	FALSE	Anorexia
AKNA	0.648697	0.641423	0.630293	NA	NA	0.648771		EN,Astro,OPC,Immune	0	4	0	FALSE	Anorexia
FILIP1	0.043186	0.0431646	0.0433217	0.0430974	0.0432644	NA	EN,IN,Astro,Oligo,OPC		5	0	1	FALSE	Anorexia
PLCE1	0.162107	0.161788	NA	NA	NA	NA		Astro,OPC	0	2	0	FALSE	Anorexia
MIEF1	NA	0.403228	0.410143	NA	NA	NA		EN,Astro	0	2	0	FALSE	Anorexia
B4GALNT1	NA	NA	0.132862	NA	0.133046	NA		EN,IN	0	2	0	FALSE	Anorexia
NAXE	NA	0.0148529	0.0148193	0.0148248	0.0148104	NA	EN,IN,Astro,Oligo		4	0	1	FALSE	Anorexia
GPSM2	0.589176	0.588377	0.58964	0.590552	0.590306	NA		EN,IN,Astro,Oligo,OPC	0	5	0	FALSE	Anorexia
FRYL	NA	NA	0.0709218	NA	0.070873	0.0743302		EN,IN,Immune	0	3	0	FALSE	Anorexia
RNF19A	NA	NA	0.227836	0.229969	0.227435	NA		EN,IN,Oligo	0	3	0	FALSE	Anorexia
HS3ST4	NA	NA	0.365886	0.374035	0.366732	NA		EN,IN,Oligo	0	3	0	FALSE	Anorexia
CFAP298-TCP10L	0.0403989	0.0403284	0.0405055	0.0403813	0.0405264	NA	EN,IN,Astro,Oligo,OPC		5	0	1	FALSE	Anorexia
TEX14	NA	NA	0.56382	0.606619	NA	NA		EN,Oligo	0	2	0	FALSE	Anorexia
MRPL1	NA	NA	0.0888134	NA	0.0887865	NA		EN,IN	0	2	0	FALSE	Anorexia
CTNNA1	0.473364	0.472498	NA	0.481195	NA	NA		Astro,Oligo,OPC	0	3	0	FALSE	Anorexia
GNAS	NA	NA	NA	0.195202	0.198318	NA		IN,Oligo	0	2	0	FALSE	Anorexia
VILL	NA	0.249206	NA	NA	NA	NA		Astro	0	1	0	FALSE	Anorexia
GLB1L3	0.0612727	NA	0.0597309	NA	0.0597707	NA		EN,IN,OPC	0	3	0	FALSE	Anorexia
PLPP5	NA	0.0359415	0.035416	NA	0.0354417	NA	EN,IN,Astro		3	0	0.999955	FALSE	Anorexia
MMD	NA	NA	0.242293	0.245875	0.242568	0.247103		EN,IN,Oligo,Immune	0	4	0	FALSE	Anorexia
HTR6	NA	NA	0.245077	NA	NA	NA		EN	0	1	0	FALSE	Anorexia
ENTPD2	NA	0.190783	0.18263	NA	0.182585	NA		EN,IN,Astro	0	3	0	FALSE	Anorexia
MACROH2A2	NA	NA	0.27204	0.276202	NA	NA		EN,Oligo	0	2	0	FALSE	Anorexia
ENSG00000255197	NA	NA	NA	NA	NA	0.25924		Immune	0	1	0	FALSE	Anorexia
PPIC	NA	0.229505	NA	NA	0.228168	NA		IN,Astro	0	2	0	FALSE	Anorexia
NEDD1	NA	NA	0.0354472	0.0354268	0.0354061	0.035672	EN,IN,Oligo,Immune		4	0	0.999998	FALSE	Anorexia
CAMK2B	NA	0.545367	0.518763	NA	NA	NA		EN,Astro	0	2	0	FALSE	Anorexia
ENSG00000224541	NA	NA	0.109405	0.10989	NA	NA		EN,Oligo	0	2	0	FALSE	Anorexia
SPAG17	NA	NA	0.534125	NA	0.528047	NA		EN,IN	0	2	0	FALSE	Anorexia
LINC02207	NA	0.618484	0.575736	NA	NA	NA		EN,Astro	0	2	0	FALSE	Anorexia
WHRN	NA	0.476005	0.475629	0.480047	0.473933	NA		EN,IN,Astro,Oligo	0	4	0	FALSE	Anorexia
BRD4	NA	NA	0.245456	NA	NA	NA		EN	0	1	0	FALSE	Anorexia
NENF	NA	0.0284577	0.028468	0.028506	0.0284698	NA	EN,IN,Astro,Oligo		4	0	0.999999	FALSE	Anorexia
ATP13A3	NA	0.552815	NA	0.551052	NA	0.554553		Astro,Oligo,Immune	0	3	0	FALSE	Anorexia
ENSG00000272211	0.0430574	0.0430891	0.0435815	NA	NA	0.0433744	EN,Astro,OPC,Immune		4	0	0.999996	FALSE	Anorexia
GABRB1	NA	0.375635	NA	NA	0.386855	NA		IN,Astro	0	2	0	FALSE	Anorexia
SCRN1	NA	NA	NA	0.250015	NA	NA		Oligo	0	1	0	FALSE	Anorexia
KLHL25	0.0290052	0.0289149	0.028909	0.0289621	0.0289299	NA	EN,IN,Astro,Oligo,OPC		5	0	1	FALSE	Anorexia
ENSG00000246225	NA	0.0444348	0.0442333	0.044521	0.0442783	NA	EN,IN,Astro,Oligo		4	0	0.999996	FALSE	Anorexia
NFE2L2	0.147384	0.147074	0.14625	0.147386	0.146458	NA		EN,IN,Astro,Oligo,OPC	0	5	0	FALSE	Anorexia
ENSG00000254604	0.00175646	0.00175985	0.00176044	0.00175531	0.00176077	0.00179361	EN,IN,Astro,Oligo,OPC,Immune		6	0	1	TRUE	Anorexia
BIN1	NA	NA	0.289515	0.29579	0.290545	0.294611		EN,IN,Oligo,Immune	0	4	0	FALSE	Anorexia
FBN2	0.563792	0.56455	NA	NA	0.593838	NA		IN,Astro,OPC	0	3	0	FALSE	Anorexia
H1-9P	NA	NA	0.12111	0.121747	NA	NA		EN,Oligo	0	2	0	FALSE	Anorexia
FREM1	0.139604	0.139538	0.144553	0.139723	0.144718	NA		EN,IN,Astro,Oligo,OPC	0	5	0	FALSE	Anorexia
CALD1	0.540349	0.536504	0.526281	0.540462	0.525985	NA		EN,IN,Astro,Oligo,OPC	0	5	0	FALSE	Anorexia
DALRD3	0.240716	0.240347	NA	0.240836	0.243732	NA		IN,Astro,Oligo,OPC	0	4	0	FALSE	Anorexia
ENSG00000259647	NA	NA	0.600521	0.566542	NA	NA		EN,Oligo	0	2	0	FALSE	Anorexia
TTLL11	0.400547	0.400999	0.391856	NA	0.392258	0.402803		EN,IN,Astro,OPC,Immune	0	5	0	FALSE	Anorexia
RAB33B-AS1	NA	NA	0.586908	0.584911	0.586963	0.582976		EN,IN,Oligo,Immune	0	4	0	FALSE	Anorexia
HSD17B14	0.0818976	0.0818097	0.0813847	NA	0.0816084	NA		EN,IN,Astro,OPC	0	4	0	FALSE	Anorexia
GPR153	NA	NA	0.245824	NA	NA	NA		EN	0	1	0	FALSE	Anorexia
GGT7	NA	NA	NA	NA	0.352175	0.347147		IN,Immune	0	2	0	FALSE	Anorexia
ERCC2	NA	NA	0.161965	NA	0.162273	NA		EN,IN	0	2	0	FALSE	Anorexia
FUT11	NA	0.202968	NA	0.203518	NA	NA		Astro,Oligo	0	2	0	FALSE	Anorexia
ENSG00000288080	NA	NA	0.245963	NA	NA	NA		EN	0	1	0	FALSE	Anorexia
ENSG00000279026	NA	0.101603	0.100266	NA	0.10047	NA		EN,IN,Astro	0	3	0	FALSE	Anorexia
SH2D1B	NA	NA	0.246048	NA	NA	NA		EN	0	1	0	FALSE	Anorexia
C9orf50	NA	NA	0.246087	NA	NA	NA		EN	0	1	0	FALSE	Anorexia
ENSG00000270776	NA	NA	NA	0.250567	NA	NA		Oligo	0	1	0	FALSE	Anorexia
RTN4RL1	0.593748	0.586944	NA	NA	NA	NA		Astro,OPC	0	2	0	FALSE	Anorexia
VPS13B	0.539801	NA	NA	NA	0.565941	NA		IN,OPC	0	2	0	FALSE	Anorexia
RTN1	0.0340293	0.0339949	0.0346308	NA	0.0345044	0.0343147	EN,IN,Astro,OPC,Immune		5	0	1	FALSE	Anorexia
PTPN6	NA	NA	NA	NA	0.248329	NA		IN	0	1	0	FALSE	Anorexia
HEPACAM	0.185422	NA	NA	0.185675	NA	NA		Oligo,OPC	0	2	0	FALSE	Anorexia
ENSG00000249685	NA	NA	NA	NA	0.248472	NA		IN	0	1	0	FALSE	Anorexia
SESTD1	NA	0.0398282	0.039591	0.0396801	0.0395693	NA	EN,IN,Astro,Oligo		4	0	0.999998	FALSE	Anorexia
ENSG00000234715	NA	NA	NA	0.250828	NA	NA		Oligo	0	1	0	FALSE	Anorexia
PZP	0.23182	0.231959	0.229338	0.231778	0.229493	NA		EN,IN,Astro,Oligo,OPC	0	5	0	FALSE	Anorexia
ZFP2	0.361653	0.362266	0.365142	0.361854	0.364143	NA		EN,IN,Astro,Oligo,OPC	0	5	0	FALSE	Anorexia
OSBP2	0.248363	0.248138	0.247668	0.248305	0.24742	0.248615		EN,IN,Astro,Oligo,OPC,Immune	0	6	0	FALSE	Anorexia
ENSG00000239482	NA	NA	0.133475	NA	0.13327	NA		EN,IN	0	2	0	FALSE	Anorexia
GFPT2	0.0248855	0.0248654	0.0250496	0.0248497	0.0250376	NA	EN,IN,Astro,Oligo,OPC		5	0	1	FALSE	Anorexia
ENSG00000268163	0.00837861	0.00835441	0.00839368	0.00835766	0.00838213	NA	EN,IN,Astro,Oligo,OPC		5	0	1	TRUE	Anorexia
ENSG00000248791	NA	NA	0.424001	NA	0.420971	NA		EN,IN	0	2	0	FALSE	Anorexia
RUBCNL	0.366514	0.365617	0.36623	NA	0.367434	NA		EN,IN,Astro,OPC	0	4	0	FALSE	Anorexia
SRP68	NA	NA	0.0953906	NA	0.0953455	NA		EN,IN	0	2	0	FALSE	Anorexia
CNTNAP2	0.317494	NA	NA	0.315618	NA	NA		Oligo,OPC	0	2	0	FALSE	Anorexia
ADGRA3	NA	0.623143	0.62357	0.623594	0.622459	0.624236		EN,IN,Astro,Oligo,Immune	0	5	0	FALSE	Anorexia
DOP1B	NA	0.160721	0.161229	0.160858	0.160817	0.164643		EN,IN,Astro,Oligo,Immune	0	5	0	FALSE	Anorexia
PPA1	0.0439066	0.0438014	0.0439108	0.0438394	0.0439042	0.0444698	EN,IN,Astro,Oligo,OPC,Immune		6	0	1	FALSE	Anorexia
RNA5SP319	NA	NA	0.24693	NA	NA	NA		EN	0	1	0	FALSE	Anorexia
ENSG00000286841	NA	NA	NA	0.251367	NA	NA		Oligo	0	1	0	FALSE	Anorexia
CERS4	NA	0.403225	0.406004	0.402384	0.40548	NA		EN,IN,Astro,Oligo	0	4	0	FALSE	Anorexia
ENSG00000263657	NA	NA	NA	0.251523	NA	NA		Oligo	0	1	0	FALSE	Anorexia
ENSG00000273442	NA	NA	0.226654	0.224665	0.225801	NA		EN,IN,Oligo	0	3	0	FALSE	Anorexia
RELL1	0.207499	0.206954	0.205564	NA	NA	NA		EN,Astro,OPC	0	3	0	FALSE	Anorexia
MARVELD3	NA	0.059401	0.0588747	0.0594437	0.0588924	NA		EN,IN,Astro,Oligo	0	4	0	FALSE	Anorexia
BTBD17	NA	0.500839	NA	0.496481	NA	NA		Astro,Oligo	0	2	0	FALSE	Anorexia
FAXDC2	NA	NA	NA	0.611593	NA	NA		Oligo	0	1	0	FALSE	Anorexia
ENSG00000259709	NA	0.0531785	0.053072	0.0530362	0.053012	NA		EN,IN,Astro,Oligo	0	4	0	FALSE	Anorexia
ENSG00000221245	NA	NA	0.247315	NA	NA	NA		EN	0	1	0	FALSE	Anorexia
RPA1	0.401223	0.400447	NA	0.399659	NA	NA		Astro,Oligo,OPC	0	3	0	FALSE	Anorexia
SENP2	NA	NA	0.175913	NA	0.176281	NA		EN,IN	0	2	0	FALSE	Anorexia
ELP6	NA	NA	0.107601	0.108042	NA	NA		EN,Oligo	0	2	0	FALSE	Anorexia
LINC02208	0.0340924	0.034093	0.0340421	0.0341333	0.0340911	NA	EN,IN,Astro,Oligo,OPC		5	0	1	FALSE	Anorexia
MED12L	0.560693	NA	0.542014	NA	0.541808	0.559382		EN,IN,OPC,Immune	0	4	0	FALSE	Anorexia
ZFHX2	NA	0.406709	NA	0.404405	NA	NA		Astro,Oligo	0	2	0	FALSE	Anorexia
MRPS21	NA	NA	NA	0.251978	NA	NA		Oligo	0	1	0	FALSE	Anorexia
FAM241A	NA	NA	NA	0.0964994	0.0969628	0.0969746		IN,Oligo,Immune	0	3	0	FALSE	Anorexia
P2RX4	0.672557	0.672652	0.672596	0.673056	0.672972	0.67223		EN,IN,Astro,Oligo,OPC,Immune	0	6	0	FALSE	Anorexia
NAV2-AS2	NA	0.0575653	0.0573405	NA	0.0573471	NA		EN,IN,Astro	0	3	0	FALSE	Anorexia
LINC00884	NA	0.595711	0.575191	0.596534	0.576294	0.593523		EN,IN,Astro,Oligo,Immune	0	5	0	FALSE	Anorexia
NID2	NA	NA	0.311727	0.309238	0.311335	NA		EN,IN,Oligo	0	3	0	FALSE	Anorexia
LRRC29	NA	NA	0.247736	NA	NA	NA		EN	0	1	0	FALSE	Anorexia
ROBO4	NA	0.601284	0.593661	0.6058	NA	NA		EN,Astro,Oligo	0	3	0	FALSE	Anorexia
PCAT7	NA	NA	0.247883	NA	NA	NA		EN	0	1	0	FALSE	Anorexia
DHFR	0.0498478	0.0498476	0.0500254	0.0498322	0.0500619	0.0509053	Astro,Oligo,OPC	EN,IN,Immune	3	3	0.00012747	FALSE	Anorexia
PRTFDC1	0.197539	0.197649	0.196866	0.197328	0.196595	NA		EN,IN,Astro,Oligo,OPC	0	5	0	FALSE	Anorexia
ENSG00000286379	NA	NA	0.247928	NA	NA	NA		EN	0	1	0	FALSE	Anorexia
ZBTB38	0.233225	0.230893	0.229467	NA	0.229628	0.232113		EN,IN,Astro,OPC,Immune	0	5	0	FALSE	Anorexia
ENSG00000234091	0.524374	NA	0.507898	0.523866	NA	0.5217		EN,Oligo,OPC,Immune	0	4	0	FALSE	Anorexia
ADAMTSL2	NA	0.304494	0.297719	NA	NA	0.303797		EN,Astro,Immune	0	3	0	FALSE	Anorexia
WASF1	0.315806	0.315881	0.322089	0.31658	NA	NA		EN,Astro,Oligo,OPC	0	4	0	FALSE	Anorexia
COL18A1	0.34468	0.345089	0.346309	0.344326	0.345995	0.347098		EN,IN,Astro,Oligo,OPC,Immune	0	6	0	FALSE	Anorexia
SRI	0.117957	0.11818	NA	0.117838	NA	NA		Astro,Oligo,OPC	0	3	0	FALSE	Anorexia
UBE2Q2P2	0.616236	0.615109	0.615327	0.616252	0.61568	0.617775		EN,IN,Astro,Oligo,OPC,Immune	0	6	0	FALSE	Anorexia
ENSG00000249042	0.178061	0.1781	0.189608	0.177979	0.189436	0.179395		EN,IN,Astro,Oligo,OPC,Immune	0	6	0	FALSE	Anorexia
VHL	0.142946	NA	0.140752	0.143178	0.140715	NA		EN,IN,Oligo,OPC	0	4	0	FALSE	Anorexia
LINC00476	0.00185284	0.00185072	0.00186431	0.00185174	0.00186177	0.00189023	EN,IN,Astro,Oligo,OPC,Immune		6	0	1	TRUE	Anorexia
MARCHF6	NA	0.192163	0.191905	0.192807	0.192086	NA		EN,IN,Astro,Oligo	0	4	0	FALSE	Anorexia
EPSTI1	NA	0.580304	0.583286	NA	0.582623	0.585231		EN,IN,Astro,Immune	0	4	0	FALSE	Anorexia
C19orf48	NA	NA	0.111618	NA	0.111702	NA		EN,IN	0	2	0	FALSE	Anorexia
NFKBIZ	NA	0.550669	0.545437	0.550994	0.546812	NA		EN,IN,Astro,Oligo	0	4	0	FALSE	Anorexia
PI4K2B	0.00751723	0.00751258	0.00752426	0.00750687	0.00752726	0.00766723	EN,IN,Astro,Oligo,OPC,Immune		6	0	1	TRUE	Anorexia
SH3RF3	0.166562	NA	0.165432	0.165975	0.165044	0.167045		EN,IN,Oligo,OPC,Immune	0	5	0	FALSE	Anorexia
ENSG00000236356	0.112286	NA	NA	NA	0.112679	NA		IN,OPC	0	2	0	FALSE	Anorexia
EXOSC7	NA	0.475519	0.478087	0.475735	0.477841	0.474891		EN,IN,Astro,Oligo,Immune	0	5	0	FALSE	Anorexia
ENSG00000286446	NA	NA	0.196359	0.195354	NA	NA		EN,Oligo	0	2	0	FALSE	Anorexia
SLC25A48	0.2831	0.283482	0.2838	0.282775	0.283835	NA		EN,IN,Astro,Oligo,OPC	0	5	0	FALSE	Anorexia
METTL2B	0.0145887	0.0145632	0.0147454	0.014571	0.0147432	0.0147864	EN,IN,Astro,Oligo,OPC,Immune		6	0	1	FALSE	Anorexia
ENSG00000239486	NA	0.113344	NA	NA	0.114357	NA		IN,Astro	0	2	0	FALSE	Anorexia
SUCLA2-AS1	NA	NA	0.259191	NA	0.258229	NA		EN,IN	0	2	0	FALSE	Anorexia
FAM210B	NA	NA	0.248522	NA	NA	NA		EN	0	1	0	FALSE	Anorexia
ENSG00000286778	0.50587	NA	0.514656	NA	0.513839	NA		EN,IN,OPC	0	3	0	FALSE	Anorexia
NPR2	0.348961	NA	NA	0.346762	NA	NA		Oligo,OPC	0	2	0	FALSE	Anorexia
MAFK	NA	NA	0.246234	0.242261	NA	0.243193		EN,Oligo,Immune	0	3	0	FALSE	Anorexia
DCXR	0.0222232	0.0222236	0.022321	0.0222275	0.0223399	NA	EN,IN,Astro,Oligo,OPC		5	0	1	FALSE	Anorexia
GPLD1	0.29239	0.292149	0.289457	0.292747	0.289429	NA		EN,IN,Astro,Oligo,OPC	0	5	0	FALSE	Anorexia
ANXA4	0.15215	0.151968	0.15418	0.152172	0.154413	NA		EN,IN,Astro,Oligo,OPC	0	5	0	FALSE	Anorexia
ENSG00000258216	0.353895	0.353274	0.355317	0.353642	0.355479	0.355927		EN,IN,Astro,Oligo,OPC,Immune	0	6	0	FALSE	Anorexia
LINC02642	NA	NA	NA	NA	NA	0.262648		Immune	0	1	0	FALSE	Anorexia
SMCHD1	0.0932503	NA	0.0920015	0.0932729	0.0920207	NA		EN,IN,Oligo,OPC	0	4	0	FALSE	Anorexia
LASP1	NA	NA	NA	0.253161	NA	NA		Oligo	0	1	0	FALSE	Anorexia
ECPAS	NA	NA	NA	0.57759	0.611232	NA		IN,Oligo	0	2	0	FALSE	Anorexia
PGC	NA	NA	0.248735	NA	NA	NA		EN	0	1	0	FALSE	Anorexia
LYL1	NA	NA	NA	NA	NA	0.262732		Immune	0	1	0	FALSE	Anorexia
TNR	NA	0.3293	0.330759	NA	0.331816	NA		EN,IN,Astro	0	3	0	FALSE	Anorexia
GLYATL2	0.30456	NA	0.297459	0.304851	0.297821	NA		EN,IN,Oligo,OPC	0	4	0	FALSE	Anorexia
ENSG00000285847	0.0362065	0.0362598	0.0359856	0.0360948	0.0359608	NA	EN,IN,Astro,Oligo,OPC		5	0	1	FALSE	Anorexia
ENSG00000266987	NA	0.253792	0.252678	0.254018	0.253276	NA		EN,IN,Astro,Oligo	0	4	0	FALSE	Anorexia
ENSG00000271945	NA	0.586705	0.565252	NA	0.566305	0.585767		EN,IN,Astro,Immune	0	4	0	FALSE	Anorexia
KC6	NA	NA	0.136339	NA	0.136518	NA		EN,IN	0	2	0	FALSE	Anorexia
ENSG00000267561	NA	NA	0.110412	NA	0.110487	NA		EN,IN	0	2	0	FALSE	Anorexia
ENSG00000250643	NA	NA	0.249152	NA	NA	NA		EN	0	1	0	FALSE	Anorexia
FAM204CP	NA	NA	0.249198	NA	NA	NA		EN	0	1	0	FALSE	Anorexia
CLSTN2	0.0575216	NA	NA	0.0573297	0.0593466	NA		IN,Oligo,OPC	0	3	0	FALSE	Anorexia
C22orf34	0.3654	NA	0.366468	0.366052	NA	0.367248		EN,Oligo,OPC,Immune	0	4	0	FALSE	Anorexia
TEKT5	NA	NA	0.0980376	NA	0.0979912	NA		EN,IN	0	2	0	FALSE	Anorexia
SLC2A1	NA	0.50698	0.526549	0.507712	0.527746	NA		EN,IN,Astro,Oligo	0	4	0	FALSE	Anorexia
USP22	0.0854214	0.0852568	0.0852879	0.0854275	0.0853135	0.086186		EN,IN,Astro,Oligo,OPC,Immune	0	6	0	FALSE	Anorexia
ENSG00000287366	NA	NA	0.249346	NA	NA	NA		EN	0	1	0	FALSE	Anorexia
DLK2	NA	NA	0.258301	NA	0.259135	NA		EN,IN	0	2	0	FALSE	Anorexia
CCDC39-1	NA	NA	NA	NA	0.251464	NA		IN	0	1	0	FALSE	Anorexia
PMS1	0.0134305	0.0134219	0.0134431	0.013422	0.0134306	NA	EN,IN,Astro,Oligo,OPC		5	0	1	FALSE	Anorexia
WSB1	0.0070847	0.00706639	0.00703747	NA	0.00704172	0.00716925	EN,IN,Astro,OPC,Immune		5	0	1	TRUE	Anorexia
SIGLEC9	NA	NA	NA	NA	NA	0.263554		Immune	0	1	0	FALSE	Anorexia
ENSG00000287306	0.410984	0.410477	0.40061	0.410887	0.400905	0.412639		EN,IN,Astro,Oligo,OPC,Immune	0	6	0	FALSE	Anorexia
MAST2	0.172217	NA	0.174168	0.172268	NA	NA		EN,Oligo,OPC	0	3	0	FALSE	Anorexia
FAM114A2	NA	NA	0.0954912	NA	0.0955085	NA		EN,IN	0	2	0	FALSE	Anorexia
PNMT	NA	NA	0.249677	NA	NA	NA		EN	0	1	0	FALSE	Anorexia
RRAS2	0.0815249	0.0814886	0.081295	0.0815756	0.0814176	NA		EN,IN,Astro,Oligo,OPC	0	5	0	FALSE	Anorexia
LINC02119	0.280794	NA	0.291603	0.280212	0.29038	NA		EN,IN,Oligo,OPC	0	4	0	FALSE	Anorexia
LEP	NA	NA	0.249721	NA	NA	NA		EN	0	1	0	FALSE	Anorexia
LYPD1	0.0740269	0.0740642	NA	NA	0.075661	NA		IN,Astro,OPC	0	3	0	FALSE	Anorexia
ENSG00000285639	NA	0.185673	0.186254	NA	0.185663	NA		EN,IN,Astro	0	3	0	FALSE	Anorexia
ENSG00000284418	NA	0.618338	0.640479	NA	NA	0.620963		EN,Astro,Immune	0	3	0	FALSE	Anorexia
EXTL1	0.256468	NA	NA	NA	NA	NA		OPC	0	1	0	FALSE	Anorexia
EML1	NA	0.254722	0.262223	0.254525	NA	NA		EN,Astro,Oligo	0	3	0	FALSE	Anorexia
OVCH1	NA	NA	0.312736	0.31565	0.313602	NA		EN,IN,Oligo	0	3	0	FALSE	Anorexia
SOD2	0.0494708	0.0492637	0.0496446	0.0492699	0.0495771	0.0497032	EN,IN,Astro,Oligo,OPC,Immune		6	0	1	FALSE	Anorexia
HPGD	NA	NA	0.112551	NA	0.112631	NA		EN,IN	0	2	0	FALSE	Anorexia
MEIG1	NA	0.6359	NA	0.638523	0.632594	NA		IN,Astro,Oligo	0	3	0	FALSE	Anorexia
ENSG00000286512	0.359652	NA	NA	0.361137	NA	NA		Oligo,OPC	0	2	0	FALSE	Anorexia
MIF4GD-DT	NA	NA	NA	0.254452	NA	NA		Oligo	0	1	0	FALSE	Anorexia
DACH1	0.21007	NA	0.208682	0.211757	NA	NA		EN,Oligo,OPC	0	3	0	FALSE	Anorexia
LINC01358	NA	NA	NA	0.384171	0.387458	0.387776		IN,Oligo,Immune	0	3	0	FALSE	Anorexia
CAPS2	NA	0.306747	0.310288	0.307027	0.310255	0.308716		EN,IN,Astro,Oligo,Immune	0	5	0	FALSE	Anorexia
SMCO4	0.0427396	NA	0.0426426	0.0427482	0.0426202	0.0433078	EN,IN,Oligo,OPC,Immune		5	0	1	FALSE	Anorexia
GOLGA6L4	0.261403	NA	0.253482	NA	0.253172	NA		EN,IN,OPC	0	3	0	FALSE	Anorexia
GAREM1	0.250278	NA	0.252252	0.250471	NA	0.251565		EN,Oligo,OPC,Immune	0	4	0	FALSE	Anorexia
ENSG00000238142	NA	NA	0.351347	NA	0.352978	NA		EN,IN	0	2	0	FALSE	Anorexia
LIPE	NA	NA	NA	0.254836	NA	NA		Oligo	0	1	0	FALSE	Anorexia
NRBF2	NA	NA	NA	0.254844	NA	NA		Oligo	0	1	0	FALSE	Anorexia
ENSG00000287987	NA	NA	0.250442	NA	NA	NA		EN	0	1	0	FALSE	Anorexia
AP3S1	NA	NA	0.183963	NA	0.183524	NA		EN,IN	0	2	0	FALSE	Anorexia
NARF	0.00714989	0.00714392	0.00716631	0.00713976	0.00715733	0.00725062	EN,IN,Astro,Oligo,OPC,Immune		6	0	1	TRUE	Anorexia
CCDC28A-AS1	NA	0.141733	0.138671	0.140403	0.138443	NA		EN,IN,Astro,Oligo	0	4	0	FALSE	Anorexia
CAMK2N2	NA	NA	0.250556	NA	NA	NA		EN	0	1	0	FALSE	Anorexia
ENSG00000240687	NA	NA	NA	0.25506	NA	NA		Oligo	0	1	0	FALSE	Anorexia
AQP1	NA	0.254835	NA	NA	NA	NA		Astro	0	1	0	FALSE	Anorexia
ENSG00000285991	NA	0.0442981	0.0444655	0.0443316	0.0444609	NA	EN,IN,Astro,Oligo		4	0	0.999996	FALSE	Anorexia
ENSG00000283003	0.133922	0.133994	0.136412	0.133889	0.136388	NA		EN,IN,Astro,Oligo,OPC	0	5	0	FALSE	Anorexia
DTNB	0.216185	0.216197	0.22125	0.215978	0.22097	0.217756		EN,IN,Astro,Oligo,OPC,Immune	0	6	0	FALSE	Anorexia
PIGQ	NA	0.120887	0.121334	0.120677	0.121141	NA		EN,IN,Astro,Oligo	0	4	0	FALSE	Anorexia
ENSG00000258677	NA	NA	0.226789	NA	0.227409	NA		EN,IN	0	2	0	FALSE	Anorexia
FAM86FP	0.0937938	NA	0.0930265	NA	NA	NA		EN,OPC	0	2	0	FALSE	Anorexia
ARSA	NA	0.271315	0.273228	0.271036	NA	0.272886		EN,Astro,Oligo,Immune	0	4	0	FALSE	Anorexia
TGDS	NA	NA	0.194358	NA	0.193862	NA		EN,IN	0	2	0	FALSE	Anorexia
CDH18	0.25746	NA	NA	NA	NA	NA		OPC	0	1	0	FALSE	Anorexia
ELP3	NA	0.122639	0.123263	0.122783	0.123241	NA		EN,IN,Astro,Oligo	0	4	0	FALSE	Anorexia
UNC13A	NA	NA	0.425446	NA	0.425371	0.422824		EN,IN,Immune	0	3	0	FALSE	Anorexia
ATP6V0E2-AS1	0.117441	0.117503	0.11659	0.117483	0.116561	NA		EN,IN,Astro,Oligo,OPC	0	5	0	FALSE	Anorexia
ENSG00000248533	0.518138	NA	0.532181	NA	NA	NA		EN,OPC	0	2	0	FALSE	Anorexia
TTLL9	NA	0.0393392	0.0389533	NA	0.038961	NA	EN,IN,Astro		3	0	0.99994	FALSE	Anorexia
SALL3	NA	NA	NA	0.255496	NA	NA		Oligo	0	1	0	FALSE	Anorexia
ENSG00000286608	0.471405	NA	0.476965	NA	0.47668	NA		EN,IN,OPC	0	3	0	FALSE	Anorexia
ENSG00000237525	NA	NA	0.251109	NA	NA	NA		EN	0	1	0	FALSE	Anorexia
ABHD17AP6	NA	NA	0.0589657	0.0595064	0.0589603	NA		EN,IN,Oligo	0	3	0	FALSE	Anorexia
MEAK7	0.600791	0.601264	0.60259	0.600879	0.602601	0.599319		EN,IN,Astro,Oligo,OPC,Immune	0	6	0	FALSE	Anorexia
PCDH15	NA	0.160554	0.156268	NA	0.156229	NA		EN,IN,Astro	0	3	0	FALSE	Anorexia
ENSG00000258760	NA	NA	NA	0.255618	NA	NA		Oligo	0	1	0	FALSE	Anorexia
MRC2	0.343001	0.34363	0.33817	NA	NA	NA		EN,Astro,OPC	0	3	0	FALSE	Anorexia
BMP1	NA	NA	0.216806	NA	0.216175	NA		EN,IN	0	2	0	FALSE	Anorexia
CAP2	0.109682	0.109696	NA	NA	NA	NA		Astro,OPC	0	2	0	FALSE	Anorexia
LINC00461	0.138378	0.138145	NA	0.138447	NA	NA		Astro,Oligo,OPC	0	3	0	FALSE	Anorexia
ENSG00000284876	NA	0.252383	0.248956	NA	NA	NA		EN,Astro	0	2	0	FALSE	Anorexia
LRRIQ3	0.00728716	0.00729282	0.00728798	0.00728324	0.00729033	NA	EN,IN,Astro,Oligo,OPC		5	0	1	TRUE	Anorexia
ENSG00000257497	NA	NA	NA	0.346266	0.342492	NA		IN,Oligo	0	2	0	FALSE	Anorexia
PCBP2	NA	NA	0.135903	NA	0.135711	NA		EN,IN	0	2	0	FALSE	Anorexia
GOLPH3L	NA	0.148404	0.145169	NA	0.145125	NA		EN,IN,Astro	0	3	0	FALSE	Anorexia
PRKD2	0.0598636	0.0601048	0.0595256	NA	0.0595481	0.060227		EN,IN,Astro,OPC,Immune	0	5	0	FALSE	Anorexia
ENSG00000235288	NA	0.136729	0.136173	0.136616	NA	NA		EN,Astro,Oligo	0	3	0	FALSE	Anorexia
ENSG00000286979	NA	NA	0.164971	NA	0.165264	NA		EN,IN	0	2	0	FALSE	Anorexia
ENSG00000267734	NA	0.0240941	0.0241345	0.0241141	0.0241352	NA	EN,IN,Astro,Oligo		4	0	1	FALSE	Anorexia
LINC01376	NA	0.0767255	0.0761202	0.0767262	0.0761042	NA		EN,IN,Astro,Oligo	0	4	0	FALSE	Anorexia
NVL	0.212955	0.213152	0.219151	0.212718	0.21853	NA		EN,IN,Astro,Oligo,OPC	0	5	0	FALSE	Anorexia
REP15	NA	NA	0.348835	0.348824	0.347658	NA		EN,IN,Oligo	0	3	0	FALSE	Anorexia
AJAP1	0.40292	0.403569	NA	0.404133	NA	NA		Astro,Oligo,OPC	0	3	0	FALSE	Anorexia
RYR1	0.495951	0.501506	0.492015	NA	NA	NA		EN,Astro,OPC	0	3	0	FALSE	Anorexia
BTAF1	NA	NA	0.251725	NA	NA	NA		EN	0	1	0	FALSE	Anorexia
SLC12A5-AS1	NA	NA	0.171588	NA	0.171224	NA		EN,IN	0	2	0	FALSE	Anorexia
ERGIC2	0.255072	0.254384	0.254253	0.255192	NA	0.255177		EN,Astro,Oligo,OPC,Immune	0	5	0	FALSE	Anorexia
ZNF593	NA	NA	0.0424788	0.0428646	0.0424335	NA	EN,IN,Oligo		3	0	0.999923	FALSE	Anorexia
MAPKBP1	NA	NA	NA	NA	0.253852	NA		IN	0	1	0	FALSE	Anorexia
ATCAY	0.258369	NA	NA	NA	NA	NA		OPC	0	1	0	FALSE	Anorexia
ENSG00000284052	0.11999	0.119795	0.120993	0.11983	0.12097	0.121476		EN,IN,Astro,Oligo,OPC,Immune	0	6	0	FALSE	Anorexia
LINC00898	NA	NA	0.251828	NA	NA	NA		EN	0	1	0	FALSE	Anorexia
BAMBI	NA	0.480005	NA	0.483998	NA	NA		Astro,Oligo	0	2	0	FALSE	Anorexia
KALRN	0.527786	0.527648	NA	0.52575	NA	NA		Astro,Oligo,OPC	0	3	0	FALSE	Anorexia
SZRD1	NA	0.256051	NA	NA	NA	NA		Astro	0	1	0	FALSE	Anorexia
LINC02488	NA	0.56246	NA	NA	0.594766	NA		IN,Astro	0	2	0	FALSE	Anorexia
WDR6	NA	NA	NA	0.256441	NA	NA		Oligo	0	1	0	FALSE	Anorexia
C12orf60	0.00641236	0.00640784	0.00646461	0.00640942	0.00645264	NA	EN,IN,Astro,Oligo,OPC		5	0	1	TRUE	Anorexia
ENSG00000247903	NA	NA	NA	0.256489	NA	NA		Oligo	0	1	0	FALSE	Anorexia
MINAR1	0.237564	NA	0.237935	NA	0.236914	NA		EN,IN,OPC	0	3	0	FALSE	Anorexia
MAT2B	NA	0.136875	0.136226	0.136582	NA	NA		EN,Astro,Oligo	0	3	0	FALSE	Anorexia
MTRF1L	0.00335477	0.00335044	0.00338221	0.00335279	0.00338091	0.00342775	EN,IN,Astro,Oligo,OPC,Immune		6	0	1	TRUE	Anorexia
RPS6KB1	NA	NA	0.141877	NA	0.141661	NA		EN,IN	0	2	0	FALSE	Anorexia
ENSG00000282998	0.122634	NA	0.122108	NA	NA	NA		EN,OPC	0	2	0	FALSE	Anorexia
ZBED5	0.0694568	0.0695041	0.0695383	0.0694734	0.069536	0.0702849		EN,IN,Astro,Oligo,OPC,Immune	0	6	0	FALSE	Anorexia
RN7SL370P	NA	NA	0.286598	NA	0.285452	NA		EN,IN	0	2	0	FALSE	Anorexia
SMURF1	NA	NA	NA	0.256747	NA	NA		Oligo	0	1	0	FALSE	Anorexia
ENSG00000287542	NA	0.0530502	0.0532883	0.0531384	NA	NA		EN,Astro,Oligo	0	3	0	FALSE	Anorexia
ENSG00000272864	NA	NA	0.252405	NA	NA	NA		EN	0	1	0	FALSE	Anorexia
ENSG00000286416	0.528855	0.530452	NA	0.526302	NA	NA		Astro,Oligo,OPC	0	3	0	FALSE	Anorexia
DECR2	NA	0.396343	NA	0.397413	0.401496	NA		IN,Astro,Oligo	0	3	0	FALSE	Anorexia
FLRT2	0.0501678	0.0500883	0.049553	NA	0.0495776	NA	EN,IN	Astro,OPC	2	2	0.00250665	FALSE	Anorexia
ZNF578	NA	NA	0.281539	0.278682	0.27928	NA		EN,IN,Oligo	0	3	0	FALSE	Anorexia
NECTIN1-AS1	NA	NA	NA	0.25694	NA	NA		Oligo	0	1	0	FALSE	Anorexia
ENSG00000286481	0.274016	NA	0.27544	NA	NA	NA		EN,OPC	0	2	0	FALSE	Anorexia
C12orf73	NA	0.0333998	0.0332803	0.0334741	0.0333072	NA	EN,IN,Astro,Oligo		4	0	0.999999	FALSE	Anorexia
DHX29	NA	NA	0.227593	NA	0.228205	NA		EN,IN	0	2	0	FALSE	Anorexia
RRM1	0.134691	0.134712	0.134322	0.13488	NA	NA		EN,Astro,Oligo,OPC	0	4	0	FALSE	Anorexia
MMP25-AS1	NA	0.354945	NA	0.355071	0.353014	NA		IN,Astro,Oligo	0	3	0	FALSE	Anorexia
FUT8	0.0515621	0.0516108	NA	0.051536	0.0526187	0.0522628		IN,Astro,Oligo,OPC,Immune	0	5	0	FALSE	Anorexia
PELI2	NA	0.268686	0.26453	NA	0.264925	0.271024		EN,IN,Astro,Immune	0	4	0	FALSE	Anorexia
ENSG00000257226	NA	NA	NA	NA	0.254647	NA		IN	0	1	0	FALSE	Anorexia
PSG6	NA	NA	NA	0.250936	0.249632	NA		IN,Oligo	0	2	0	FALSE	Anorexia
KDM3B	0.00709789	0.0070875	0.00710223	0.00708061	0.00709559	0.00720345	EN,IN,Astro,Oligo,OPC,Immune		6	0	1	TRUE	Anorexia
ASAH2B	0.648099	0.648021	0.646357	0.649597	0.647008	NA		EN,IN,Astro,Oligo,OPC	0	5	0	FALSE	Anorexia
ENSG00000226445	0.33677	0.337118	0.340696	0.336476	0.340485	NA		EN,IN,Astro,Oligo,OPC	0	5	0	FALSE	Anorexia
DNAJC17	NA	NA	0.173021	NA	0.173345	NA		EN,IN	0	2	0	FALSE	Anorexia
ENSG00000287815	NA	NA	0.121943	0.122948	0.121714	NA		EN,IN,Oligo	0	3	0	FALSE	Anorexia
RYR2	NA	NA	NA	NA	0.254799	NA		IN	0	1	0	FALSE	Anorexia
ENSG00000259992	NA	0.0554957	0.0557938	0.0555217	0.0558346	NA		EN,IN,Astro,Oligo	0	4	0	FALSE	Anorexia
RHOBTB1	0.450588	0.450096	0.448072	0.450192	0.448991	NA		EN,IN,Astro,Oligo,OPC	0	5	0	FALSE	Anorexia
ENSG00000265751	NA	NA	NA	0.174613	0.176954	NA		IN,Oligo	0	2	0	FALSE	Anorexia
STX7	0.281156	0.282686	0.275356	0.281582	0.275113	NA		EN,IN,Astro,Oligo,OPC	0	5	0	FALSE	Anorexia
OSBPL9	NA	NA	0.203278	NA	NA	0.208447		EN,Immune	0	2	0	FALSE	Anorexia
LAPTM5	NA	NA	NA	0.257328	NA	NA		Oligo	0	1	0	FALSE	Anorexia
NALCN-AS1	0.261003	0.261136	0.261945	0.261856	NA	NA		EN,Astro,Oligo,OPC	0	4	0	FALSE	Anorexia
ST3GAL1-DT	NA	NA	0.266275	0.269903	NA	NA		EN,Oligo	0	2	0	FALSE	Anorexia
ENSG00000281016	0.024463	0.0244923	0.0245231	0.0244405	0.0245245	0.0248236	EN,IN,Astro,Oligo,OPC,Immune		6	0	1	FALSE	Anorexia
ASNSD1	NA	0.0137742	0.0137599	0.0137838	0.0137546	NA	EN,IN,Astro,Oligo		4	0	1	FALSE	Anorexia
PPIEL	0.0158846	0.0158546	0.0158882	0.0158884	0.0158917	0.0160967	EN,IN,Astro,Oligo,OPC,Immune		6	0	1	FALSE	Anorexia
LMF2	NA	NA	0.0495861	0.0496115	0.0493967	NA	EN,IN,Oligo		3	0	0.999878	FALSE	Anorexia
DYNC2LI1	0.0175015	0.0174617	0.0174351	0.0174773	0.0174349	NA	EN,IN,Astro,Oligo,OPC		5	0	1	FALSE	Anorexia
SCAPER	0.558806	0.558124	0.563537	0.559099	0.5638	0.559814		EN,IN,Astro,Oligo,OPC,Immune	0	6	0	FALSE	Anorexia
LRRC42	NA	NA	NA	0.257598	NA	NA		Oligo	0	1	0	FALSE	Anorexia
ENSG00000270207	0.14971	0.149658	0.151872	0.149543	0.151777	NA		EN,IN,Astro,Oligo,OPC	0	5	0	FALSE	Anorexia
TANGO2	NA	0.44966	0.449688	0.449594	0.448984	0.451722		EN,IN,Astro,Oligo,Immune	0	5	0	FALSE	Anorexia
ENSG00000257337	0.629724	NA	0.617833	0.634709	NA	NA		EN,Oligo,OPC	0	3	0	FALSE	Anorexia
ADAR	NA	NA	0.637549	0.622829	0.637195	0.621028		EN,IN,Oligo,Immune	0	4	0	FALSE	Anorexia
ENSG00000229206	NA	NA	0.253311	NA	NA	NA		EN	0	1	0	FALSE	Anorexia
ENSG00000254040	NA	NA	0.253319	NA	NA	NA		EN	0	1	0	FALSE	Anorexia
ENSG00000259250	NA	NA	0.132512	0.135173	0.132423	NA		EN,IN,Oligo	0	3	0	FALSE	Anorexia
ENSG00000286154	NA	NA	NA	0.257906	NA	NA		Oligo	0	1	0	FALSE	Anorexia
LINC01705	NA	NA	NA	NA	0.25558	NA		IN	0	1	0	FALSE	Anorexia
EIF2AK4	0.0579175	NA	0.0575821	0.0580543	0.0575965	NA		EN,IN,Oligo,OPC	0	4	0	FALSE	Anorexia
PRUNE1	NA	NA	NA	NA	0.255667	NA		IN	0	1	0	FALSE	Anorexia
ENSG00000259986	NA	0.12699	0.12543	0.126699	0.125448	NA		EN,IN,Astro,Oligo	0	4	0	FALSE	Anorexia
MAP4K1	NA	0.257815	NA	NA	NA	NA		Astro	0	1	0	FALSE	Anorexia
FAM81A	NA	NA	0.134538	NA	0.134691	NA		EN,IN	0	2	0	FALSE	Anorexia
PSMD7-DT	0.069501	0.0695245	0.0693964	0.0695388	0.0693462	NA		EN,IN,Astro,Oligo,OPC	0	5	0	FALSE	Anorexia
TBC1D12	NA	0.0486298	0.0486126	0.0485212	0.0486145	0.0489611	EN,IN,Astro,Oligo,Immune		5	0	1	FALSE	Anorexia
SH3RF2	NA	NA	0.253864	NA	NA	NA		EN	0	1	0	FALSE	Anorexia
ENSG00000230284	NA	NA	0.253915	NA	NA	NA		EN	0	1	0	FALSE	Anorexia
FPR3	0.559254	0.559146	0.559365	0.559297	0.55966	0.558042		EN,IN,Astro,Oligo,OPC,Immune	0	6	0	FALSE	Anorexia
CARNMT1-AS1	0.0160494	0.0160266	0.0161044	0.0160294	0.0161059	0.0162234	EN,IN,Astro,Oligo,OPC,Immune		6	0	1	FALSE	Anorexia
CLTB	NA	0.144276	0.146276	0.144347	0.14598	NA		EN,IN,Astro,Oligo	0	4	0	FALSE	Anorexia
GCNT2	0.202019	NA	NA	0.201643	0.201519	NA		IN,Oligo,OPC	0	3	0	FALSE	Anorexia
CCDC83	NA	NA	0.0924648	0.0932306	0.0925467	NA		EN,IN,Oligo	0	3	0	FALSE	Anorexia
DYM	NA	NA	0.307046	0.304094	0.306247	NA		EN,IN,Oligo	0	3	0	FALSE	Anorexia
TEX10	0.0357748	NA	0.0355542	0.0356013	0.035487	NA	EN,IN,Oligo,OPC		4	0	0.999998	FALSE	Anorexia
KANSL1-AS1	NA	0.0584054	0.0584112	0.0583207	0.0583959	NA		EN,IN,Astro,Oligo	0	4	0	FALSE	Anorexia
HDHD5	0.00149002	0.00148809	0.00149489	0.00148815	0.00149527	0.0015225	EN,IN,Astro,Oligo,OPC,Immune		6	0	1	TRUE	Anorexia
CASQ2	NA	NA	0.107626	0.107998	NA	NA		EN,Oligo	0	2	0	FALSE	Anorexia
ENSG00000287684	NA	NA	NA	NA	NA	0.268182		Immune	0	1	0	FALSE	Anorexia
ENSG00000197670	NA	0.0592859	0.0593479	0.0594345	NA	0.0599509		EN,Astro,Oligo,Immune	0	4	0	FALSE	Anorexia
ENSG00000279090	NA	NA	0.0966073	NA	0.0965838	NA		EN,IN	0	2	0	FALSE	Anorexia
LINC00382	NA	NA	0.25428	NA	NA	NA		EN	0	1	0	FALSE	Anorexia
FIGNL2-DT	NA	NA	0.254281	NA	NA	NA		EN	0	1	0	FALSE	Anorexia
ZNF717	NA	NA	0.483666	0.486953	0.483777	0.487732		EN,IN,Oligo,Immune	0	4	0	FALSE	Anorexia
ENSG00000276241	NA	0.222943	0.223933	NA	NA	NA		EN,Astro	0	2	0	FALSE	Anorexia
KMT5C	NA	0.446831	0.448471	0.44891	NA	NA		EN,Astro,Oligo	0	3	0	FALSE	Anorexia
GJC1	NA	NA	0.234859	NA	0.234815	NA		EN,IN	0	2	0	FALSE	Anorexia
CELSR2	0.586942	NA	NA	0.589806	0.572847	NA		IN,Oligo,OPC	0	3	0	FALSE	Anorexia
MPHOSPH6	0.37165	0.371443	0.373128	0.37048	0.372257	0.372084		EN,IN,Astro,Oligo,OPC,Immune	0	6	0	FALSE	Anorexia
NIPSNAP1	NA	NA	0.126127	NA	0.12599	NA		EN,IN	0	2	0	FALSE	Anorexia
TTLL3	NA	0.332947	0.338918	0.333201	0.342199	NA		EN,IN,Astro,Oligo	0	4	0	FALSE	Anorexia
LAMP5	0.261352	NA	NA	NA	NA	NA		OPC	0	1	0	FALSE	Anorexia
CCT2	0.370714	NA	NA	0.369189	0.373546	NA		IN,Oligo,OPC	0	3	0	FALSE	Anorexia
CCNE1	NA	NA	NA	0.269956	0.27508	NA		IN,Oligo	0	2	0	FALSE	Anorexia
KIAA1143	NA	NA	0.254834	NA	NA	NA		EN	0	1	0	FALSE	Anorexia
G3BP2	NA	NA	NA	0.259318	NA	NA		Oligo	0	1	0	FALSE	Anorexia
LINC01375	NA	NA	0.549453	NA	NA	0.577259		EN,Immune	0	2	0	FALSE	Anorexia
NBPF10	0.190717	NA	NA	0.190944	NA	NA		Oligo,OPC	0	2	0	FALSE	Anorexia
R3HCC1L	NA	NA	0.29494	0.294302	0.295269	0.29602		EN,IN,Oligo,Immune	0	4	0	FALSE	Anorexia
ABTB2	NA	0.472387	0.457359	NA	NA	NA		EN,Astro	0	2	0	FALSE	Anorexia
CCDC146	0.268367	NA	0.267523	0.26881	0.267588	0.27043		EN,IN,Oligo,OPC,Immune	0	5	0	FALSE	Anorexia
FGD6	NA	0.502339	0.506378	NA	0.50621	0.501329		EN,IN,Astro,Immune	0	4	0	FALSE	Anorexia
SEPTIN9	NA	NA	0.264885	0.267529	0.26458	0.268344		EN,IN,Oligo,Immune	0	4	0	FALSE	Anorexia
DNAJC21	NA	0.556875	0.548436	0.557108	0.549217	0.558837		EN,IN,Astro,Oligo,Immune	0	5	0	FALSE	Anorexia
ZNF221	NA	0.0297083	0.0298093	0.0297256	0.0297832	NA	EN,IN,Astro,Oligo		4	0	0.999999	FALSE	Anorexia
TRHDE	0.396849	NA	NA	0.39867	NA	NA		Oligo,OPC	0	2	0	FALSE	Anorexia
ENSG00000273141	NA	NA	0.160356	0.15995	NA	NA		EN,Oligo	0	2	0	FALSE	Anorexia
RABGAP1L-DT	NA	NA	0.10595	0.105614	0.105389	NA		EN,IN,Oligo	0	3	0	FALSE	Anorexia
ACOT8	NA	NA	0.0712913	0.071945	0.0713036	NA		EN,IN,Oligo	0	3	0	FALSE	Anorexia
ENSG00000280011	NA	NA	0.325014	NA	0.324658	0.338535		EN,IN,Immune	0	3	0	FALSE	Anorexia
TTN	0.260369	0.260754	0.259119	0.259878	NA	0.261574		EN,Astro,Oligo,OPC,Immune	0	5	0	FALSE	Anorexia
CCDC18	0.0544103	0.0544563	NA	0.0542928	0.0552597	NA		IN,Astro,Oligo,OPC	0	4	0	FALSE	Anorexia
MYO6	NA	0.22637	0.216203	0.218991	0.214753	NA		EN,IN,Astro,Oligo	0	4	0	FALSE	Anorexia
MALT1	0.563818	0.564498	0.563776	0.565459	0.564054	NA		EN,IN,Astro,Oligo,OPC	0	5	0	FALSE	Anorexia
ENSG00000230379	NA	NA	0.123163	NA	0.123041	NA		EN,IN	0	2	0	FALSE	Anorexia
TYW1	0.0630367	NA	0.0617564	NA	0.0617368	0.0635036		EN,IN,OPC,Immune	0	4	0	FALSE	Anorexia
DNAAF1	NA	0.0539349	0.0533279	NA	0.053334	NA		EN,IN,Astro	0	3	0	FALSE	Anorexia
ENSG00000248165	NA	NA	NA	NA	0.25761	NA		IN	0	1	0	FALSE	Anorexia
ENSG00000286792	NA	NA	0.255579	NA	NA	NA		EN	0	1	0	FALSE	Anorexia
ENSG00000272442	NA	NA	0.255586	NA	NA	NA		EN	0	1	0	FALSE	Anorexia
ZP3	0.0024372	0.00243612	0.00244702	0.00243639	0.00244625	0.00249824	EN,IN,Astro,Oligo,OPC,Immune		6	0	1	TRUE	Anorexia
BNIP3P27	0.0741406	0.0740019	0.0743518	0.0740745	0.0743991	NA		EN,IN,Astro,Oligo,OPC	0	5	0	FALSE	Anorexia
ENSG00000265728	NA	NA	0.116333	NA	0.116406	NA		EN,IN	0	2	0	FALSE	Anorexia
CFAP221	NA	NA	0.121337	NA	0.121224	NA		EN,IN	0	2	0	FALSE	Anorexia
ENSG00000273133	NA	NA	0.255757	NA	NA	NA		EN	0	1	0	FALSE	Anorexia
DNER	0.134362	0.134537	NA	0.134464	NA	NA		Astro,Oligo,OPC	0	3	0	FALSE	Anorexia
OPA3	NA	NA	0.465416	NA	0.46189	NA		EN,IN	0	2	0	FALSE	Anorexia
TTC7A	NA	0.270367	NA	0.271275	NA	NA		Astro,Oligo	0	2	0	FALSE	Anorexia
MICALL1	NA	0.260077	NA	NA	NA	NA		Astro	0	1	0	FALSE	Anorexia
NADK2	NA	NA	0.13349	0.135313	0.133593	NA		EN,IN,Oligo	0	3	0	FALSE	Anorexia
ZNF483	0.233147	0.233225	0.236088	0.233544	NA	NA		EN,Astro,Oligo,OPC	0	4	0	FALSE	Anorexia
KIFC3	0.479958	0.479786	0.483702	0.4792	NA	0.481686		EN,Astro,Oligo,OPC,Immune	0	5	0	FALSE	Anorexia
ENSG00000287385	NA	0.260164	NA	NA	NA	NA		Astro	0	1	0	FALSE	Anorexia
TMEM9	NA	NA	NA	0.260485	NA	NA		Oligo	0	1	0	FALSE	Anorexia
XPO4	NA	NA	NA	0.251638	0.256066	NA		IN,Oligo	0	2	0	FALSE	Anorexia
WDR1	0.12631	NA	NA	0.125999	NA	NA		Oligo,OPC	0	2	0	FALSE	Anorexia
PPP3CA	0.308209	0.30777	NA	0.307293	NA	NA		Astro,Oligo,OPC	0	3	0	FALSE	Anorexia
MGAT5B	NA	0.210797	0.202507	NA	0.20262	NA		EN,IN,Astro	0	3	0	FALSE	Anorexia
ENSG00000272410	NA	NA	0.0963957	NA	0.0963935	NA		EN,IN	0	2	0	FALSE	Anorexia
RNF8	0.00604361	0.006047	0.00607736	0.00603839	0.0060733	0.00615481	EN,IN,Astro,Oligo,OPC,Immune		6	0	1	TRUE	Anorexia
LINC02457	NA	NA	0.256236	NA	NA	NA		EN	0	1	0	FALSE	Anorexia
B3GALT5	0.0281527	0.0280963	0.0282031	0.0280823	0.0281863	NA	EN,IN,Astro,Oligo,OPC		5	0	1	FALSE	Anorexia
SLFNL1-AS1	NA	0.0804751	0.0803056	0.0802925	NA	NA		EN,Astro,Oligo	0	3	0	FALSE	Anorexia
SLC5A4-AS1	0.388869	0.389264	0.376442	NA	0.376746	NA		EN,IN,Astro,OPC	0	4	0	FALSE	Anorexia
ENSG00000274322	0.097495	NA	0.098547	0.0974587	0.0984399	0.0980761		EN,IN,Oligo,OPC,Immune	0	5	0	FALSE	Anorexia
ENSG00000250039	NA	0.493751	NA	0.490012	NA	NA		Astro,Oligo	0	2	0	FALSE	Anorexia
VTI1B	NA	NA	0.256463	NA	NA	NA		EN	0	1	0	FALSE	Anorexia
SLC22A18	NA	NA	0.0463828	0.0465769	0.0462705	0.0468939	EN,IN,Oligo,Immune		4	0	0.999995	FALSE	Anorexia
ART4	0.0148445	0.0148313	0.0150835	0.0148381	0.0150198	NA	EN,IN,Astro,Oligo,OPC		5	0	1	FALSE	Anorexia
GSDMB	NA	NA	0.256515	NA	NA	NA		EN	0	1	0	FALSE	Anorexia
PES1	NA	0.260686	NA	NA	NA	NA		Astro	0	1	0	FALSE	Anorexia
POLR1E	0.23365	0.234451	NA	NA	0.232916	NA		IN,Astro,OPC	0	3	0	FALSE	Anorexia
LIPI	0.409205	0.409805	0.404162	0.408375	0.403343	NA		EN,IN,Astro,Oligo,OPC	0	5	0	FALSE	Anorexia
RNF213	0.622398	0.620725	0.611424	0.622633	0.612656	0.621221		EN,IN,Astro,Oligo,OPC,Immune	0	6	0	FALSE	Anorexia
PMS2P2	NA	NA	0.0662616	0.0663463	0.0661382	NA		EN,IN,Oligo	0	3	0	FALSE	Anorexia
CPSF4L	NA	0.260886	NA	NA	NA	NA		Astro	0	1	0	FALSE	Anorexia
SMTNL1	NA	0.120115	0.120107	NA	0.120122	NA		EN,IN,Astro	0	3	0	FALSE	Anorexia
PGBD5	NA	0.509681	0.495038	0.510042	0.495771	NA		EN,IN,Astro,Oligo	0	4	0	FALSE	Anorexia
SMDT1	0.0301601	0.0301732	0.0302233	0.0301604	0.0302101	0.0305902	EN,IN,Astro,Oligo,OPC,Immune		6	0	1	FALSE	Anorexia
GOLM1	0.0308413	0.030779	0.0307282	0.030861	0.0307555	NA	EN,IN,Astro,Oligo,OPC		5	0	1	FALSE	Anorexia
CENPV	NA	NA	0.176813	0.178166	NA	NA		EN,Oligo	0	2	0	FALSE	Anorexia
TIMP2	NA	NA	0.338864	0.344926	NA	0.345098		EN,Oligo,Immune	0	3	0	FALSE	Anorexia
LZTFL1	0.0679764	0.0679006	0.0697662	0.0679203	NA	0.0687136		EN,Astro,Oligo,OPC,Immune	0	5	0	FALSE	Anorexia
ENSG00000286730	NA	0.0805437	0.0810652	0.0806605	NA	NA		EN,Astro,Oligo	0	3	0	FALSE	Anorexia
PARM1	0.230568	NA	NA	NA	0.241218	0.230777		IN,OPC,Immune	0	3	0	FALSE	Anorexia
LINC01119	NA	NA	0.101235	NA	0.101204	NA		EN,IN	0	2	0	FALSE	Anorexia
FRG1BP	0.00217137	0.00216838	0.00218516	0.00216789	0.00218683	0.00221604	EN,IN,Astro,Oligo,OPC,Immune		6	0	1	TRUE	Anorexia
UBA6	0.583582	0.583867	0.583355	0.582389	0.581554	NA		EN,IN,Astro,Oligo,OPC	0	5	0	FALSE	Anorexia
B3GNT9	NA	NA	NA	0.2616	NA	NA		Oligo	0	1	0	FALSE	Anorexia
RIF1	0.109393	0.109401	0.110038	0.109487	0.110107	NA		EN,IN,Astro,Oligo,OPC	0	5	0	FALSE	Anorexia
MICAL3	0.568058	0.56925	0.568057	0.567304	0.56651	0.567493		EN,IN,Astro,Oligo,OPC,Immune	0	6	0	FALSE	Anorexia
ENSG00000251307	NA	NA	0.257296	NA	NA	NA		EN	0	1	0	FALSE	Anorexia
GPR161	NA	0.180684	0.17654	NA	0.176676	0.181186		EN,IN,Astro,Immune	0	4	0	FALSE	Anorexia
ENSG00000287147	NA	NA	NA	NA	0.259342	NA		IN	0	1	0	FALSE	Anorexia
ENSG00000280828	0.259051	0.259398	NA	0.259269	0.261462	NA		IN,Astro,Oligo,OPC	0	4	0	FALSE	Anorexia
CASC2	NA	0.101603	0.0992286	NA	0.0992834	NA		EN,IN,Astro	0	3	0	FALSE	Anorexia
KLHL20	NA	NA	NA	0.261863	NA	NA		Oligo	0	1	0	FALSE	Anorexia
MED19	NA	NA	NA	0.244333	0.243253	NA		IN,Oligo	0	2	0	FALSE	Anorexia
TMED11P	NA	0.127145	0.126755	0.12743	0.126678	NA		EN,IN,Astro,Oligo	0	4	0	FALSE	Anorexia
NOP56	NA	NA	0.3899	0.398944	NA	NA		EN,Oligo	0	2	0	FALSE	Anorexia
NLRP1	NA	NA	NA	NA	NA	0.271483		Immune	0	1	0	FALSE	Anorexia
ENSG00000259367	NA	0.491997	0.47549	NA	NA	NA		EN,Astro	0	2	0	FALSE	Anorexia
ENSG00000284523	NA	NA	0.310985	0.309854	0.31147	NA		EN,IN,Oligo	0	3	0	FALSE	Anorexia
DNAJC15	0.0147973	0.0147946	0.0148848	0.0147984	0.0148817	0.0150138	EN,IN,Astro,Oligo,OPC,Immune		6	0	1	FALSE	Anorexia
STARD13	0.20491	0.205005	0.206436	0.204637	0.206197	NA		EN,IN,Astro,Oligo,OPC	0	5	0	FALSE	Anorexia
EIF2S3B	NA	NA	0.18855	0.187813	NA	NA		EN,Oligo	0	2	0	FALSE	Anorexia
CREBL2	NA	NA	0.273546	0.277207	NA	NA		EN,Oligo	0	2	0	FALSE	Anorexia
MSH2	NA	0.236511	0.246639	0.236448	0.246316	0.237791		EN,IN,Astro,Oligo,Immune	0	5	0	FALSE	Anorexia
ENSG00000285861	0.318146	NA	0.315949	0.316397	0.31575	NA		EN,IN,Oligo,OPC	0	4	0	FALSE	Anorexia
NAA16	NA	NA	0.177267	NA	0.177584	NA		EN,IN	0	2	0	FALSE	Anorexia
MARCHF3	0.51555	NA	NA	0.515676	0.514834	NA		IN,Oligo,OPC	0	3	0	FALSE	Anorexia
KIF9-AS1	0.0261199	0.0260966	0.0263716	0.0260911	0.0262977	NA	EN,IN,Astro,Oligo,OPC		5	0	1	FALSE	Anorexia
C6orf89	0.0188484	0.0188204	0.0188554	0.0188443	0.0188636	0.0192092	EN,IN,Astro,Oligo,OPC,Immune		6	0	1	FALSE	Anorexia
MZF1	NA	0.642747	0.651269	0.641962	0.650921	NA		EN,IN,Astro,Oligo	0	4	0	FALSE	Anorexia
SNHG7	NA	NA	0.084403	0.0854617	0.0844037	NA		EN,IN,Oligo	0	3	0	FALSE	Anorexia
EBF1	0.237701	0.238172	NA	NA	NA	NA		Astro,OPC	0	2	0	FALSE	Anorexia
ANKMY1	0.053736	0.0536899	0.0541107	0.0536737	0.0541371	0.0541058		EN,IN,Astro,Oligo,OPC,Immune	0	6	0	FALSE	Anorexia
NOC3L	0.0162331	0.0162256	0.0163332	0.0162295	0.0163368	0.0165156	EN,IN,Astro,Oligo,OPC,Immune		6	0	1	FALSE	Anorexia
ENSG00000269387	NA	NA	0.258134	NA	NA	NA		EN	0	1	0	FALSE	Anorexia
ENSG00000233478	NA	NA	0.129353	NA	0.129466	NA		EN,IN	0	2	0	FALSE	Anorexia
DNM3	0.569011	0.56867	NA	0.568732	0.57684	0.568605		IN,Astro,Oligo,OPC,Immune	0	5	0	FALSE	Anorexia
PSMG1	NA	0.117789	0.116561	0.117865	0.11656	NA		EN,IN,Astro,Oligo	0	4	0	FALSE	Anorexia
SGCZ	0.432176	0.43156	0.450333	NA	NA	NA		EN,Astro,OPC	0	3	0	FALSE	Anorexia
SUGT1P4-STRA6LP-CCDC180	NA	0.580527	0.613601	0.579867	NA	NA		EN,Astro,Oligo	0	3	0	FALSE	Anorexia
ENSG00000132832	NA	0.0800431	0.0791257	0.0797559	0.0790987	NA		EN,IN,Astro,Oligo	0	4	0	FALSE	Anorexia
LRP12	NA	0.334683	0.335685	0.333713	0.334993	NA		EN,IN,Astro,Oligo	0	4	0	FALSE	Anorexia
PWWP2B	NA	NA	0.258327	NA	NA	NA		EN	0	1	0	FALSE	Anorexia
DENND6B	NA	NA	NA	NA	0.260353	NA		IN	0	1	0	FALSE	Anorexia
CHRNA4	0.105338	0.105342	NA	0.105456	0.108443	NA		IN,Astro,Oligo,OPC	0	4	0	FALSE	Anorexia
PHACTR2-AS1	NA	NA	NA	0.262747	NA	NA		Oligo	0	1	0	FALSE	Anorexia
ZNF441	NA	0.151296	NA	0.15113	NA	NA		Astro,Oligo	0	2	0	FALSE	Anorexia
RIMS1	NA	0.587665	NA	NA	NA	0.581271		Astro,Immune	0	2	0	FALSE	Anorexia
DCAF10	NA	NA	0.155744	NA	0.155495	NA		EN,IN	0	2	0	FALSE	Anorexia
GMPR	NA	NA	0.224916	NA	0.22547	NA		EN,IN	0	2	0	FALSE	Anorexia
MYO1E	NA	NA	0.106717	0.106999	0.1069	NA		EN,IN,Oligo	0	3	0	FALSE	Anorexia
EEF1AKNMT	NA	0.1349	NA	NA	0.136159	NA		IN,Astro	0	2	0	FALSE	Anorexia
LINC02263	NA	NA	0.258529	NA	NA	NA		EN	0	1	0	FALSE	Anorexia
MGST2	0.212553	0.212601	0.212441	0.212472	0.212497	0.213053		EN,IN,Astro,Oligo,OPC,Immune	0	6	0	FALSE	Anorexia
ADAMTS19	0.409697	0.410468	0.409663	0.410424	0.410875	NA		EN,IN,Astro,Oligo,OPC	0	5	0	FALSE	Anorexia
SCAMP5	NA	0.204821	NA	0.204571	0.210166	NA		IN,Astro,Oligo	0	3	0	FALSE	Anorexia
ACOT6	NA	0.368272	0.354712	0.371112	0.355022	NA		EN,IN,Astro,Oligo	0	4	0	FALSE	Anorexia
ENSG00000265794	0.0172662	0.0172729	0.0172732	0.0172796	0.0172699	NA	EN,IN,Astro,Oligo,OPC		5	0	1	FALSE	Anorexia
MFSD13A	0.051479	0.0514638	0.0512926	0.0513554	0.0512906	0.0519773		EN,IN,Astro,Oligo,OPC,Immune	0	6	0	FALSE	Anorexia
SEC22B4P	NA	NA	NA	0.263065	NA	NA		Oligo	0	1	0	FALSE	Anorexia
SLC25A33	NA	0.138881	NA	0.138763	NA	NA		Astro,Oligo	0	2	0	FALSE	Anorexia
ACBD7	NA	NA	0.258757	NA	NA	NA		EN	0	1	0	FALSE	Anorexia
ENSG00000280007	NA	NA	0.465663	NA	0.46883	NA		EN,IN	0	2	0	FALSE	Anorexia
CAMKK2	NA	0.553216	0.562293	NA	0.559889	0.553898		EN,IN,Astro,Immune	0	4	0	FALSE	Anorexia
CLDN10	0.248063	NA	NA	NA	0.251119	NA		IN,OPC	0	2	0	FALSE	Anorexia
PCBP3	0.20629	0.206502	0.208639	0.206152	0.208156	0.208052		EN,IN,Astro,Oligo,OPC,Immune	0	6	0	FALSE	Anorexia
ENSG00000251652	NA	0.0848585	0.0846033	NA	0.0846694	NA		EN,IN,Astro	0	3	0	FALSE	Anorexia
ENSG00000232759	NA	NA	NA	NA	NA	0.272847		Immune	0	1	0	FALSE	Anorexia
CCDC168	NA	NA	0.258903	NA	NA	NA		EN	0	1	0	FALSE	Anorexia
SNX29	NA	0.0597154	0.0597513	0.0597776	NA	NA		EN,Astro,Oligo	0	3	0	FALSE	Anorexia
DIAPH3	0.125814	0.125689	NA	NA	NA	NA		Astro,OPC	0	2	0	FALSE	Anorexia
ENSG00000254365	NA	0.263099	NA	NA	NA	NA		Astro	0	1	0	FALSE	Anorexia
KIF26B	NA	0.17339	0.175758	0.173613	NA	0.174478		EN,Astro,Oligo,Immune	0	4	0	FALSE	Anorexia
FNDC3B	0.403819	NA	0.400471	NA	0.399492	0.403894		EN,IN,OPC,Immune	0	4	0	FALSE	Anorexia
SELENOW	NA	NA	NA	0.545824	NA	NA		Oligo	0	1	0	FALSE	Anorexia
RPL21P121	NA	NA	0.224652	NA	0.224035	NA		EN,IN	0	2	0	FALSE	Anorexia
Metazoa_SRP-41	NA	0.374955	0.376619	0.374203	0.376245	NA		EN,IN,Astro,Oligo	0	4	0	FALSE	Anorexia
SNAP91	0.612922	0.610553	NA	0.60989	NA	NA		Astro,Oligo,OPC	0	3	0	FALSE	Anorexia
ENSG00000233912	NA	0.263272	NA	NA	NA	NA		Astro	0	1	0	FALSE	Anorexia
TBC1D2B	NA	NA	0.510612	0.519402	0.511288	0.522964		EN,IN,Oligo,Immune	0	4	0	FALSE	Anorexia
CKMT2-AS1	0.0351389	0.0351121	0.0352408	0.0351055	0.0352361	0.0355175	EN,IN,Astro,Oligo,OPC,Immune		6	0	1	FALSE	Anorexia
ENSG00000245281	NA	0.0948876	0.0951892	0.0950126	0.095137	NA		EN,IN,Astro,Oligo	0	4	0	FALSE	Anorexia
ENSG00000250990	0.290313	NA	NA	0.290725	0.293515	NA		IN,Oligo,OPC	0	3	0	FALSE	Anorexia
MILR1	NA	NA	NA	NA	NA	0.273229		Immune	0	1	0	FALSE	Anorexia
LIPA	0.0319456	0.0318965	0.031862	0.0319572	0.0318929	0.0323079	EN,IN,Astro,Oligo,OPC,Immune		6	0	1	FALSE	Anorexia
PPP3CC	0.505705	0.504976	0.566464	0.505299	0.566146	0.506594		EN,IN,Astro,Oligo,OPC,Immune	0	6	0	FALSE	Anorexia
DTX2	0.0471651	NA	0.0467403	0.0470488	0.0466963	0.0475538	EN,IN,Oligo,OPC,Immune		5	0	1	FALSE	Anorexia
IFNLR1	NA	0.125967	0.125579	NA	0.125489	0.127136		EN,IN,Astro,Immune	0	4	0	FALSE	Anorexia
ENSG00000287508	0.147759	0.147306	0.145849	0.14788	0.145986	NA		EN,IN,Astro,Oligo,OPC	0	5	0	FALSE	Anorexia
STK31	0.0641461	0.0641566	0.0640809	0.064296	0.0640967	NA		EN,IN,Astro,Oligo,OPC	0	5	0	FALSE	Anorexia
FBXO11	NA	NA	0.524307	0.50804	NA	NA		EN,Oligo	0	2	0	FALSE	Anorexia
RAB4A	NA	0.063736	0.0626815	NA	0.0627087	NA		EN,IN,Astro	0	3	0	FALSE	Anorexia
ADAM23	0.344693	0.34424	0.352294	0.344647	0.352698	NA		EN,IN,Astro,Oligo,OPC	0	5	0	FALSE	Anorexia
ENSG00000265750	NA	0.0221784	0.0221376	0.0221992	0.0221527	NA	EN,IN,Astro,Oligo		4	0	1	FALSE	Anorexia
TPT1-AS1	0.366559	NA	0.369851	0.366057	0.369872	NA		EN,IN,Oligo,OPC	0	4	0	FALSE	Anorexia
CLEC14A	0.390995	NA	NA	0.392666	NA	NA		Oligo,OPC	0	2	0	FALSE	Anorexia
HERC6	NA	0.141952	0.142098	0.14235	0.141916	NA		EN,IN,Astro,Oligo	0	4	0	FALSE	Anorexia
ENSG00000274561	NA	NA	NA	0.221753	0.221094	NA		IN,Oligo	0	2	0	FALSE	Anorexia
ENSG00000248752	NA	NA	0.474664	NA	0.477997	NA		EN,IN	0	2	0	FALSE	Anorexia
RHOT1	0.0665774	NA	NA	0.0659101	0.0670163	0.066505		IN,Oligo,OPC,Immune	0	4	0	FALSE	Anorexia
CYP2E1	0.0436846	0.0436189	0.0434677	0.0435964	0.0434572	NA	EN,IN,Astro,Oligo,OPC		5	0	1	FALSE	Anorexia
SIGLEC10	NA	NA	NA	NA	NA	0.273797		Immune	0	1	0	FALSE	Anorexia
AKAP9	0.0623775	0.0623349	NA	NA	0.0631121	NA		IN,Astro,OPC	0	3	0	FALSE	Anorexia
ALOX12P1	NA	NA	NA	0.264259	NA	NA		Oligo	0	1	0	FALSE	Anorexia
SH3GLB1	NA	NA	NA	0.264347	NA	NA		Oligo	0	1	0	FALSE	Anorexia
CLU	0.617825	0.618305	NA	0.619694	0.629337	NA		IN,Astro,Oligo,OPC	0	4	0	FALSE	Anorexia
AGAP1	NA	NA	0.597208	0.594872	NA	0.599998		EN,Oligo,Immune	0	3	0	FALSE	Anorexia
LINC00354	NA	0.395077	0.407338	NA	0.403166	NA		EN,IN,Astro	0	3	0	FALSE	Anorexia
SRR	NA	NA	0.121552	NA	0.121456	NA		EN,IN	0	2	0	FALSE	Anorexia
ENSG00000234915	0.0418225	0.0419286	0.0419906	0.0417264	0.0418685	0.0421586	EN,IN,Astro,Oligo,OPC,Immune		6	0	1	FALSE	Anorexia
TACR3	NA	NA	0.404018	0.397349	NA	NA		EN,Oligo	0	2	0	FALSE	Anorexia
ABRACL	NA	NA	0.264706	NA	0.265486	NA		EN,IN	0	2	0	FALSE	Anorexia
ENSG00000230648	NA	0.0169845	0.0169763	0.0169772	0.0169856	NA	EN,IN,Astro,Oligo		4	0	1	FALSE	Anorexia
SERPINB9P1	0.140686	0.140849	0.140631	0.140485	0.1405	0.142249		EN,IN,Astro,Oligo,OPC,Immune	0	6	0	FALSE	Anorexia
MYO9B	0.448984	NA	0.488165	0.447889	0.486049	0.449199		EN,IN,Oligo,OPC,Immune	0	5	0	FALSE	Anorexia
KLRG1	NA	NA	NA	NA	NA	0.274171		Immune	0	1	0	FALSE	Anorexia
ENSG00000237596	NA	0.509101	0.505262	NA	0.503741	NA		EN,IN,Astro	0	3	0	FALSE	Anorexia
ZKSCAN7	0.0378908	NA	0.0377331	0.0377906	0.037657	NA	EN,IN,Oligo,OPC		4	0	0.999998	FALSE	Anorexia
EXOSC5	NA	NA	0.0520366	0.0523891	0.05193	NA		EN,IN,Oligo	0	3	0	FALSE	Anorexia
DLG1	0.0770451	0.0767598	NA	0.0767378	0.0786166	0.0776824		IN,Astro,Oligo,OPC,Immune	0	5	0	FALSE	Anorexia
ZNF331	NA	0.290775	NA	0.289826	NA	0.289857		Astro,Oligo,Immune	0	3	0	FALSE	Anorexia
GALM	NA	NA	0.251953	NA	0.252649	NA		EN,IN	0	2	0	FALSE	Anorexia
YEATS4	NA	0.072439	0.0720035	0.0725909	0.0720565	0.0731991		EN,IN,Astro,Oligo,Immune	0	5	0	FALSE	Anorexia
ADA2	0.259793	0.259526	0.258304	0.259803	0.258197	NA		EN,IN,Astro,Oligo,OPC	0	5	0	FALSE	Anorexia
GLT1D1	0.449732	NA	0.455854	NA	0.454922	NA		EN,IN,OPC	0	3	0	FALSE	Anorexia
STIM1	0.511941	0.51275	0.506665	0.511756	0.506506	0.510713		EN,IN,Astro,Oligo,OPC,Immune	0	6	0	FALSE	Anorexia
ENSG00000229334	NA	0.474061	0.477314	0.475599	NA	NA		EN,Astro,Oligo	0	3	0	FALSE	Anorexia
ENSG00000225850	NA	NA	0.260736	NA	NA	NA		EN	0	1	0	FALSE	Anorexia
HTT	0.16581	0.165526	0.164939	0.16616	0.1653	0.166959		EN,IN,Astro,Oligo,OPC,Immune	0	6	0	FALSE	Anorexia
ENSG00000248431	NA	NA	0.260838	NA	NA	NA		EN	0	1	0	FALSE	Anorexia
UTRN	0.221212	NA	0.21873	NA	0.219462	NA		EN,IN,OPC	0	3	0	FALSE	Anorexia
PIGT	NA	0.104253	0.10478	0.104166	0.104704	NA		EN,IN,Astro,Oligo	0	4	0	FALSE	Anorexia
C3orf80	NA	NA	0.260897	NA	NA	NA		EN	0	1	0	FALSE	Anorexia
SLC30A8	NA	0.123362	0.122708	NA	NA	NA		EN,Astro	0	2	0	FALSE	Anorexia
MYRF	NA	NA	NA	0.265314	NA	NA		Oligo	0	1	0	FALSE	Anorexia
ENSG00000287315	NA	0.0641448	0.0634609	NA	0.0634612	NA		EN,IN,Astro	0	3	0	FALSE	Anorexia
PPARA	NA	NA	NA	0.265359	NA	NA		Oligo	0	1	0	FALSE	Anorexia
TPD52L1	0.25297	0.252001	0.249997	NA	0.249901	NA		EN,IN,Astro,OPC	0	4	0	FALSE	Anorexia
TUBBP9	NA	NA	0.113972	0.114679	0.114138	NA		EN,IN,Oligo	0	3	0	FALSE	Anorexia
ATP6V0E2	NA	NA	0.12742	0.126625	0.126592	NA		EN,IN,Oligo	0	3	0	FALSE	Anorexia
ENSG00000254409	NA	NA	0.0459238	0.0462317	0.045885	NA	EN,IN,Oligo		3	0	0.999903	FALSE	Anorexia
ENSG00000287645	0.0915831	NA	0.0910264	0.0915915	0.0909308	NA		EN,IN,Oligo,OPC	0	4	0	FALSE	Anorexia
LYRM1	NA	NA	NA	NA	NA	0.275108		Immune	0	1	0	FALSE	Anorexia
CCDC175	0.0822452	0.0821759	0.0820239	0.0826029	0.0821867	NA		EN,IN,Astro,Oligo,OPC	0	5	0	FALSE	Anorexia
SERPINB1	0.382774	0.382435	0.38896	0.382122	0.388573	NA		EN,IN,Astro,Oligo,OPC	0	5	0	FALSE	Anorexia
ENSG00000287042	0.0473033	NA	0.0472283	0.0473328	0.0471574	NA	EN,IN,Oligo,OPC		4	0	0.999995	FALSE	Anorexia
RBP1	NA	0.345746	NA	0.344424	NA	NA		Astro,Oligo	0	2	0	FALSE	Anorexia
ENSG00000259203	0.267877	NA	NA	NA	NA	NA		OPC	0	1	0	FALSE	Anorexia
EPHA7	NA	0.22873	0.22684	0.230819	0.2269	NA		EN,IN,Astro,Oligo	0	4	0	FALSE	Anorexia
PBX3	0.334719	NA	0.330529	0.335182	NA	0.335294		EN,Oligo,OPC,Immune	0	4	0	FALSE	Anorexia
CCDC122	0.147596	0.147494	0.146685	0.14749	0.14679	0.148422		EN,IN,Astro,Oligo,OPC,Immune	0	6	0	FALSE	Anorexia
MFF	NA	NA	NA	0.265815	NA	NA		Oligo	0	1	0	FALSE	Anorexia
ENSG00000272678	NA	NA	0.261503	NA	NA	NA		EN	0	1	0	FALSE	Anorexia
MYH3	NA	NA	NA	0.26588	NA	NA		Oligo	0	1	0	FALSE	Anorexia
PIGC	NA	0.377957	0.378164	0.377134	0.377654	0.379885		EN,IN,Astro,Oligo,Immune	0	5	0	FALSE	Anorexia
NPIPB2	0.00653733	0.00653405	0.0065578	0.00653578	0.00655944	NA	EN,IN,Astro,Oligo,OPC		5	0	1	TRUE	Anorexia
SUCLA2	NA	0.155782	0.150184	NA	0.150208	NA		EN,IN,Astro	0	3	0	FALSE	Anorexia
ENSG00000253539	NA	NA	0.261587	NA	NA	NA		EN	0	1	0	FALSE	Anorexia
TMTC4	NA	0.563974	0.568928	0.563457	0.569106	0.562449		EN,IN,Astro,Oligo,Immune	0	5	0	FALSE	Anorexia
PTPRZ1	NA	NA	0.403332	NA	NA	0.417192		EN,Immune	0	2	0	FALSE	Anorexia
SGK2	NA	0.469489	0.463835	0.468981	0.463305	NA		EN,IN,Astro,Oligo	0	4	0	FALSE	Anorexia
RNF32-AS1	NA	NA	0.190684	0.196993	0.19078	NA		EN,IN,Oligo	0	3	0	FALSE	Anorexia
ENSG00000259341	NA	NA	0.261665	NA	NA	NA		EN	0	1	0	FALSE	Anorexia
ENSG00000272921	NA	0.237226	0.243391	0.237279	0.243093	NA		EN,IN,Astro,Oligo	0	4	0	FALSE	Anorexia
ENSG00000226754	NA	NA	0.261713	NA	NA	NA		EN	0	1	0	FALSE	Anorexia
NRAV	NA	0.424521	0.427645	0.425733	NA	NA		EN,Astro,Oligo	0	3	0	FALSE	Anorexia
VSTM2B-DT	0.139642	NA	0.138259	0.1397	0.138366	NA		EN,IN,Oligo,OPC	0	4	0	FALSE	Anorexia
GDNF	NA	NA	NA	0.266192	NA	NA		Oligo	0	1	0	FALSE	Anorexia
MGP	NA	0.192818	0.198958	0.192876	NA	NA		EN,Astro,Oligo	0	3	0	FALSE	Anorexia
LYVE1	NA	0.273186	0.272033	0.272723	0.271589	NA		EN,IN,Astro,Oligo	0	4	0	FALSE	Anorexia
ZNF350-AS1	0.090313	0.0903861	0.090563	NA	0.0904211	NA		EN,IN,Astro,OPC	0	4	0	FALSE	Anorexia
LRCH1	0.420935	0.42087	0.413142	NA	0.413011	0.423053		EN,IN,Astro,OPC,Immune	0	5	0	FALSE	Anorexia
RBM20	NA	NA	0.628762	NA	0.628828	NA		EN,IN	0	2	0	FALSE	Anorexia
C1orf195	NA	0.409574	NA	NA	0.40293	NA		IN,Astro	0	2	0	FALSE	Anorexia
PSMA7	NA	NA	0.180866	NA	0.180517	NA		EN,IN	0	2	0	FALSE	Anorexia
ENSG00000237356	0.0102172	0.0101993	0.0102592	0.0102073	0.0102475	0.0103689	EN,IN,Astro,Oligo,OPC,Immune		6	0	1	FALSE	Anorexia
ENSG00000229848	NA	NA	0.210843	NA	0.211297	NA		EN,IN	0	2	0	FALSE	Anorexia
SFMBT2	0.344361	0.344694	0.347104	0.344725	NA	0.345581		EN,Astro,Oligo,OPC,Immune	0	5	0	FALSE	Anorexia
CD300LF	NA	NA	0.202088	NA	0.202182	0.203141		EN,IN,Immune	0	3	0	FALSE	Anorexia
ENSG00000279956	0.132855	NA	0.131589	NA	NA	NA		EN,OPC	0	2	0	FALSE	Anorexia
ANXA1	NA	NA	0.585835	NA	NA	NA		EN	0	1	0	FALSE	Anorexia
CLCA4-AS1	0.143346	NA	0.14321	0.143531	0.143181	NA		EN,IN,Oligo,OPC	0	4	0	FALSE	Anorexia
FUBP3	NA	0.288433	0.289549	NA	0.289968	NA		EN,IN,Astro	0	3	0	FALSE	Anorexia
ENSG00000233363	0.395792	NA	0.400369	0.395022	0.399814	NA		EN,IN,Oligo,OPC	0	4	0	FALSE	Anorexia
ENSG00000285902	NA	NA	0.262408	NA	NA	NA		EN	0	1	0	FALSE	Anorexia
ENSG00000257826	NA	NA	NA	0.266822	NA	NA		Oligo	0	1	0	FALSE	Anorexia
SLC38A9	NA	NA	0.471338	0.509998	0.471508	NA		EN,IN,Oligo	0	3	0	FALSE	Anorexia
ID3	NA	NA	NA	0.266864	NA	NA		Oligo	0	1	0	FALSE	Anorexia
COLCA2	NA	0.266625	NA	NA	NA	NA		Astro	0	1	0	FALSE	Anorexia
PPCDC	0.0204952	0.0204653	0.0206606	0.0204881	0.0206355	0.0207323	EN,IN,Astro,Oligo,OPC,Immune		6	0	1	FALSE	Anorexia
TLCD3A	NA	NA	0.128496	NA	0.128382	NA		EN,IN	0	2	0	FALSE	Anorexia
SYNDIG1	NA	0.459695	0.474176	0.459266	NA	0.46155		EN,Astro,Oligo,Immune	0	4	0	FALSE	Anorexia
NUCB1	NA	NA	0.391634	NA	0.392224	0.414214		EN,IN,Immune	0	3	0	FALSE	Anorexia
CXCL13	NA	0.34753	NA	NA	0.343558	NA		IN,Astro	0	2	0	FALSE	Anorexia
MKLN1	0.362271	0.362849	0.339395	NA	0.339296	NA		EN,IN,Astro,OPC	0	4	0	FALSE	Anorexia
BAIAP2	NA	0.145946	NA	0.145354	NA	0.145807		Astro,Oligo,Immune	0	3	0	FALSE	Anorexia
ITGB2-AS1	NA	NA	0.562106	NA	NA	0.58907		EN,Immune	0	2	0	FALSE	Anorexia
IFTAP	0.17623	0.176487	0.176677	0.176252	0.176835	NA		EN,IN,Astro,Oligo,OPC	0	5	0	FALSE	Anorexia
ENSG00000258168	NA	NA	NA	0.108332	NA	0.108612		Oligo,Immune	0	2	0	FALSE	Anorexia
USP33	NA	NA	NA	0.267162	NA	NA		Oligo	0	1	0	FALSE	Anorexia
ENSG00000187229	0.572456	0.573898	NA	0.574181	NA	NA		Astro,Oligo,OPC	0	3	0	FALSE	Anorexia
AHI1	0.379854	0.379924	0.381476	0.379737	0.381415	0.379853		EN,IN,Astro,Oligo,OPC,Immune	0	6	0	FALSE	Anorexia
CAPN3	NA	NA	NA	0.267302	NA	NA		Oligo	0	1	0	FALSE	Anorexia
PAXBP1	NA	NA	NA	0.267338	NA	NA		Oligo	0	1	0	FALSE	Anorexia
LRRC37A2	0.0142008	0.0142057	0.0142146	0.0142042	0.0142127	0.0144243	EN,IN,Astro,Oligo,OPC,Immune		6	0	1	FALSE	Anorexia
PPIH	NA	NA	0.562103	NA	NA	0.58897		EN,Immune	0	2	0	FALSE	Anorexia
SELENOI	NA	0.246231	0.242897	0.246641	0.242894	NA		EN,IN,Astro,Oligo	0	4	0	FALSE	Anorexia
LINC01146	NA	NA	0.263062	NA	NA	NA		EN	0	1	0	FALSE	Anorexia
LRRTM4-AS1	0.0561277	0.0560803	0.0565628	0.0561531	0.0565858	NA		EN,IN,Astro,Oligo,OPC	0	5	0	FALSE	Anorexia
LINC02631	NA	NA	0.26308	NA	NA	NA		EN	0	1	0	FALSE	Anorexia
EXOG	0.0634194	NA	0.0629161	NA	0.0628416	NA		EN,IN,OPC	0	3	0	FALSE	Anorexia
ENSG00000287922	NA	NA	NA	NA	0.265202	NA		IN	0	1	0	FALSE	Anorexia
ENSG00000251577	NA	NA	0.376279	0.37105	NA	NA		EN,Oligo	0	2	0	FALSE	Anorexia
TSSC4	NA	NA	0.263282	NA	NA	NA		EN	0	1	0	FALSE	Anorexia
PPFIBP1	0.392723	NA	0.394011	0.393322	0.394092	NA		EN,IN,Oligo,OPC	0	4	0	FALSE	Anorexia
MLLT3	0.232988	NA	0.231258	0.23329	NA	NA		EN,Oligo,OPC	0	3	0	FALSE	Anorexia
ENSG00000230325	NA	0.517579	0.518387	0.517424	NA	0.516229		EN,Astro,Oligo,Immune	0	4	0	FALSE	Anorexia
MDFIC	0.0939301	0.094043	0.0939159	NA	NA	NA		EN,Astro,OPC	0	3	0	FALSE	Anorexia
NBPF14	0.203332	0.203258	0.224776	NA	NA	0.204402		EN,Astro,OPC,Immune	0	4	0	FALSE	Anorexia
ENSG00000230303	0.265771	0.267372	0.263328	0.2654	0.262819	NA		EN,IN,Astro,Oligo,OPC	0	5	0	FALSE	Anorexia
HOPX	0.125516	0.125646	NA	NA	0.129583	0.126023		IN,Astro,OPC,Immune	0	4	0	FALSE	Anorexia
CRACR2A	NA	0.238332	0.237777	0.238003	0.237323	0.23862		EN,IN,Astro,Oligo,Immune	0	5	0	FALSE	Anorexia
ENSG00000257545	NA	NA	NA	0.267805	NA	NA		Oligo	0	1	0	FALSE	Anorexia
LINC00331	NA	NA	0.263453	NA	NA	NA		EN	0	1	0	FALSE	Anorexia
SLC6A6	0.208406	NA	NA	0.208666	NA	NA		Oligo,OPC	0	2	0	FALSE	Anorexia
CHID1	NA	NA	0.343328	0.340937	0.34312	NA		EN,IN,Oligo	0	3	0	FALSE	Anorexia
ANKLE2	NA	0.37939	0.376203	NA	0.377137	0.381061		EN,IN,Astro,Immune	0	4	0	FALSE	Anorexia
SDK2	0.306956	0.307198	NA	0.308053	NA	NA		Astro,Oligo,OPC	0	3	0	FALSE	Anorexia
RMDN1	0.0215284	0.0214903	0.0214749	0.0215306	0.0214749	NA	EN,IN,Astro,Oligo,OPC		5	0	1	FALSE	Anorexia
ENSG00000285637	NA	NA	0.202954	0.201997	0.201882	NA		EN,IN,Oligo	0	3	0	FALSE	Anorexia
MAFTRR	NA	0.169744	0.169755	NA	0.169407	NA		EN,IN,Astro	0	3	0	FALSE	Anorexia
ADD3	NA	0.0429552	0.042442	NA	0.0424711	NA	EN,IN,Astro		3	0	0.999923	FALSE	Anorexia
RNFT1-DT	0.0290779	0.0290856	0.0290764	0.0291149	0.0290604	NA	EN,IN,Astro,Oligo,OPC		5	0	1	FALSE	Anorexia
PCSK7	0.119037	NA	0.119664	0.118841	0.119484	0.120062		EN,IN,Oligo,OPC,Immune	0	5	0	FALSE	Anorexia
ZBBX	NA	NA	0.120214	NA	0.120139	NA		EN,IN	0	2	0	FALSE	Anorexia
FASTKD1	0.0258196	0.0257961	NA	0.0258061	0.028544	0.0261362	IN,Astro,Oligo,OPC,Immune		5	0	1	FALSE	Anorexia
GABRA6	NA	NA	0.18161	NA	0.181268	NA		EN,IN	0	2	0	FALSE	Anorexia
SLC27A5	NA	NA	0.13563	0.13624	NA	NA		EN,Oligo	0	2	0	FALSE	Anorexia
GAP43	0.50694	0.506196	0.457666	NA	0.457574	NA		EN,IN,Astro,OPC	0	4	0	FALSE	Anorexia
ENSG00000257548	NA	NA	NA	NA	0.266045	NA		IN	0	1	0	FALSE	Anorexia
ENSG00000258958	NA	NA	0.264065	NA	NA	NA		EN	0	1	0	FALSE	Anorexia
ENSG00000285729	NA	0.268345	NA	NA	NA	NA		Astro	0	1	0	FALSE	Anorexia
MYL7	NA	NA	0.142173	NA	0.142012	NA		EN,IN	0	2	0	FALSE	Anorexia
DDX4	NA	NA	0.0963511	0.0965837	0.0964042	NA		EN,IN,Oligo	0	3	0	FALSE	Anorexia
C5orf64	0.0587998	0.0587966	0.0586724	0.058854	0.058657	0.0594527		EN,IN,Astro,Oligo,OPC,Immune	0	6	0	FALSE	Anorexia
SIDT1	0.629222	NA	0.62982	NA	0.625833	NA		EN,IN,OPC	0	3	0	FALSE	Anorexia
ZNF425	NA	NA	0.264494	NA	NA	NA		EN	0	1	0	FALSE	Anorexia
HTR3B	NA	NA	0.470512	NA	0.467199	NA		EN,IN	0	2	0	FALSE	Anorexia
LINC02395	NA	NA	0.264564	NA	NA	NA		EN	0	1	0	FALSE	Anorexia
ENSG00000230725	NA	NA	0.173057	NA	0.17276	NA		EN,IN	0	2	0	FALSE	Anorexia
ENSG00000287319	NA	0.317846	NA	0.319031	NA	NA		Astro,Oligo	0	2	0	FALSE	Anorexia
IDH2	NA	0.477456	0.470884	0.477688	NA	0.478203		EN,Astro,Oligo,Immune	0	4	0	FALSE	Anorexia
LANCL1-AS1	NA	NA	NA	0.608353	0.615457	NA		IN,Oligo	0	2	0	FALSE	Anorexia
FPGT-TNNI3K	NA	NA	0.264727	NA	NA	NA		EN	0	1	0	FALSE	Anorexia
ANKRD44	0.179818	0.179624	0.180115	0.179682	0.18029	NA		EN,IN,Astro,Oligo,OPC	0	5	0	FALSE	Anorexia
MIF4GD	NA	NA	NA	0.269137	NA	NA		Oligo	0	1	0	FALSE	Anorexia
ITIH4	NA	0.306023	0.296195	NA	0.296502	NA		EN,IN,Astro	0	3	0	FALSE	Anorexia
ITGB1BP1	0.0198187	0.0198014	0.0198218	0.0198593	0.0198402	NA	EN,IN,Astro,Oligo,OPC		5	0	1	FALSE	Anorexia
PISD	0.186904	0.186525	0.186982	NA	0.186929	NA		EN,IN,Astro,OPC	0	4	0	FALSE	Anorexia
PRDX1	NA	0.438684	NA	0.441321	NA	NA		Astro,Oligo	0	2	0	FALSE	Anorexia
ENSG00000245213	0.349395	0.348431	0.339402	0.349907	0.33958	0.348743		EN,IN,Astro,Oligo,OPC,Immune	0	6	0	FALSE	Anorexia
ENSG00000285184	0.0151392	0.0151405	NA	0.0151363	0.0158201	0.0153282	IN,Astro,Oligo,OPC,Immune		5	0	1	FALSE	Anorexia
SIGIRR	NA	0.0334719	0.0334437	0.0335242	0.0334558	NA	EN,IN,Astro,Oligo		4	0	0.999999	FALSE	Anorexia
UPB1	NA	NA	0.141172	NA	0.141303	NA		EN,IN	0	2	0	FALSE	Anorexia
STXBP4	NA	0.496261	0.500243	0.495985	0.500346	0.498707		EN,IN,Astro,Oligo,Immune	0	5	0	FALSE	Anorexia
SLC29A4	0.632352	0.631489	0.64743	NA	0.647863	NA		EN,IN,Astro,OPC	0	4	0	FALSE	Anorexia
PTDSS1	0.222068	NA	0.218568	NA	0.219041	NA		EN,IN,OPC	0	3	0	FALSE	Anorexia
KLK5	NA	NA	0.265055	NA	NA	NA		EN	0	1	0	FALSE	Anorexia
ENSG00000254396	NA	NA	0.265079	NA	NA	NA		EN	0	1	0	FALSE	Anorexia
MTMR6	NA	NA	0.306826	0.311273	NA	NA		EN,Oligo	0	2	0	FALSE	Anorexia
CTBP2	0.177928	0.178023	NA	0.177923	0.181652	0.179635		IN,Astro,Oligo,OPC,Immune	0	5	0	FALSE	Anorexia
THBS2	0.460695	0.461491	NA	0.459801	0.463113	NA		IN,Astro,Oligo,OPC	0	4	0	FALSE	Anorexia
NDUFAF4	0.126721	0.126833	0.126698	0.126853	0.126669	NA		EN,IN,Astro,Oligo,OPC	0	5	0	FALSE	Anorexia
GLO1	NA	0.292112	0.293998	0.292429	0.293867	0.294035		EN,IN,Astro,Oligo,Immune	0	5	0	FALSE	Anorexia
SUPV3L1	NA	NA	0.143553	0.147449	0.143563	NA		EN,IN,Oligo	0	3	0	FALSE	Anorexia
BCAT1	0.0880313	NA	NA	0.0875825	NA	0.087942		Oligo,OPC,Immune	0	3	0	FALSE	Anorexia
RAF1	NA	NA	0.250352	0.252276	0.250895	NA		EN,IN,Oligo	0	3	0	FALSE	Anorexia
TP53I3	0.359922	NA	0.352052	NA	NA	NA		EN,OPC	0	2	0	FALSE	Anorexia
ENSG00000267009	0.533424	0.533303	NA	0.53241	0.537603	NA		IN,Astro,Oligo,OPC	0	4	0	FALSE	Anorexia
ARHGAP28	0.0433052	0.0432972	0.043181	0.0432855	0.0432011	NA	EN,IN,Astro,Oligo,OPC		5	0	1	FALSE	Anorexia
SCAMP2	NA	NA	NA	0.32931	0.326548	NA		IN,Oligo	0	2	0	FALSE	Anorexia
ENSG00000287150	NA	NA	NA	NA	NA	0.279423		Immune	0	1	0	FALSE	Anorexia
ENSG00000255317	NA	NA	NA	0.571382	0.597764	NA		IN,Oligo	0	2	0	FALSE	Anorexia
TTLL2	NA	NA	0.265535	NA	NA	NA		EN	0	1	0	FALSE	Anorexia
TRIM52	NA	NA	0.259158	NA	0.259856	NA		EN,IN	0	2	0	FALSE	Anorexia
PSMD6-AS2	0.241879	0.241417	0.242626	0.241904	NA	NA		EN,Astro,Oligo,OPC	0	4	0	FALSE	Anorexia
APBB2	0.24649	0.246879	0.244223	0.246201	0.244232	0.247341		EN,IN,Astro,Oligo,OPC,Immune	0	6	0	FALSE	Anorexia
SPX	NA	0.0245459	0.0244691	0.0245437	0.0244653	NA	EN,IN,Astro,Oligo		4	0	1	FALSE	Anorexia
ITGA3	0.0810408	NA	0.0791952	NA	0.0792316	NA		EN,IN,OPC	0	3	0	FALSE	Anorexia
KHDC1	NA	0.418907	NA	0.421311	0.417434	0.419387		IN,Astro,Oligo,Immune	0	4	0	FALSE	Anorexia
LRRC2	0.255459	0.255095	0.252627	NA	0.252511	NA		EN,IN,Astro,OPC	0	4	0	FALSE	Anorexia
LINC02698	0.262099	0.261914	0.261153	NA	0.262361	NA		EN,IN,Astro,OPC	0	4	0	FALSE	Anorexia
MST1P2	NA	0.156168	0.156878	0.15599	NA	NA		EN,Astro,Oligo	0	3	0	FALSE	Anorexia
RAB3IP	0.35507	0.355205	0.350679	0.355228	0.351013	NA		EN,IN,Astro,Oligo,OPC	0	5	0	FALSE	Anorexia
TPTEP2-CSNK1E	0.158123	0.158287	0.159255	0.158089	0.15918	NA		EN,IN,Astro,Oligo,OPC	0	5	0	FALSE	Anorexia
ECSIT	NA	NA	0.265948	NA	NA	NA		EN	0	1	0	FALSE	Anorexia
MERTK	0.0777199	0.0778816	0.0770109	NA	0.0770002	0.0780973		EN,IN,Astro,OPC,Immune	0	5	0	FALSE	Anorexia
ISOC2	NA	NA	0.458454	0.465799	0.459689	NA		EN,IN,Oligo	0	3	0	FALSE	Anorexia
CEACAM16-AS1	NA	0.0982587	0.0969518	NA	0.0969437	NA		EN,IN,Astro	0	3	0	FALSE	Anorexia
CXXC4-AS1	NA	NA	0.12036	NA	0.120409	NA		EN,IN	0	2	0	FALSE	Anorexia
GRAMD1B	0.444455	0.445168	0.442703	NA	0.443142	0.443992		EN,IN,Astro,OPC,Immune	0	5	0	FALSE	Anorexia
DHRS4-AS1	0.39962	0.399586	0.399396	0.399549	0.399286	0.403164		EN,IN,Astro,Oligo,OPC,Immune	0	6	0	FALSE	Anorexia
ENSG00000280399	NA	NA	NA	0.270442	NA	NA		Oligo	0	1	0	FALSE	Anorexia
ENSG00000253155	NA	NA	NA	0.270463	NA	NA		Oligo	0	1	0	FALSE	Anorexia
C14orf132	NA	0.219024	0.219346	0.219881	NA	NA		EN,Astro,Oligo	0	3	0	FALSE	Anorexia
ENSG00000287409	NA	NA	NA	NA	0.268097	NA		IN	0	1	0	FALSE	Anorexia
ARVCF	0.269123	0.268954	0.272413	NA	0.273319	NA		EN,IN,Astro,OPC	0	4	0	FALSE	Anorexia
RPRD2	0.0282113	0.0282186	0.0283679	0.0281973	0.0283721	NA	EN,IN,Astro,Oligo,OPC		5	0	1	FALSE	Anorexia
ZNF469	NA	0.57583	0.577527	NA	NA	0.57328		EN,Astro,Immune	0	3	0	FALSE	Anorexia
DPP6	0.103038	0.10303	NA	0.102916	NA	NA		Astro,Oligo,OPC	0	3	0	FALSE	Anorexia
CSRP2	NA	0.570078	0.570556	NA	0.575531	NA		EN,IN,Astro	0	3	0	FALSE	Anorexia
DUSP10	NA	0.516826	NA	0.512893	NA	NA		Astro,Oligo	0	2	0	FALSE	Anorexia
LUC7L3	NA	NA	NA	0.434085	NA	0.431994		Oligo,Immune	0	2	0	FALSE	Anorexia
HSD11B1	NA	0.386921	0.38657	0.385865	0.386409	NA		EN,IN,Astro,Oligo	0	4	0	FALSE	Anorexia
THY1	NA	NA	0.474086	0.463617	NA	NA		EN,Oligo	0	2	0	FALSE	Anorexia
ENSG00000231329	NA	NA	0.266431	NA	NA	NA		EN	0	1	0	FALSE	Anorexia
MIAT	0.278534	0.277387	0.277133	NA	NA	NA		EN,Astro,OPC	0	3	0	FALSE	Anorexia
ENSG00000286328	NA	NA	NA	NA	0.268566	NA		IN	0	1	0	FALSE	Anorexia
ACTG1	NA	NA	0.139915	NA	0.139774	NA		EN,IN	0	2	0	FALSE	Anorexia
ADAT1	0.00728949	0.0072748	0.00730732	0.00727672	0.0073012	NA	EN,IN,Astro,Oligo,OPC		5	0	1	TRUE	Anorexia
CALCB	NA	0.352771	NA	0.354487	0.35345	NA		IN,Astro,Oligo	0	3	0	FALSE	Anorexia
DCP1A	NA	NA	NA	0.271118	NA	NA		Oligo	0	1	0	FALSE	Anorexia
ENSG00000286378	NA	NA	0.117847	NA	0.117791	NA		EN,IN	0	2	0	FALSE	Anorexia
CCDC196	NA	0.158082	0.157488	0.158002	NA	NA		EN,Astro,Oligo	0	3	0	FALSE	Anorexia
ENSG00000226521	NA	NA	0.266853	NA	NA	NA		EN	0	1	0	FALSE	Anorexia
TBK1	NA	NA	0.578434	0.589962	NA	0.592426		EN,Oligo,Immune	0	3	0	FALSE	Anorexia
ENPP7P4	0.534372	0.534239	0.56622	0.533823	0.565833	NA		EN,IN,Astro,Oligo,OPC	0	5	0	FALSE	Anorexia
TUBGCP4	0.116086	0.115721	NA	0.115726	0.119176	NA		IN,Astro,Oligo,OPC	0	4	0	FALSE	Anorexia
CENPX	NA	0.0821428	0.0807806	NA	0.0808051	NA		EN,IN,Astro	0	3	0	FALSE	Anorexia
PSMC5	NA	0.21051	0.211798	0.210392	0.211198	NA		EN,IN,Astro,Oligo	0	4	0	FALSE	Anorexia
LINC01121	NA	NA	0.170515	NA	0.170755	NA		EN,IN	0	2	0	FALSE	Anorexia
RUNDC3A-AS1	0.0267522	0.0267387	0.0268342	0.0267161	0.0268253	NA	EN,IN,Astro,Oligo,OPC		5	0	1	FALSE	Anorexia
PDPN	0.109652	0.1096	0.110773	NA	0.110705	NA		EN,IN,Astro,OPC	0	4	0	FALSE	Anorexia
ENSG00000255458	NA	0.271412	NA	NA	NA	NA		Astro	0	1	0	FALSE	Anorexia
ZNF675	NA	NA	0.150127	NA	0.150283	NA		EN,IN	0	2	0	FALSE	Anorexia
SNX9	NA	0.336839	0.343842	0.337256	NA	NA		EN,Astro,Oligo	0	3	0	FALSE	Anorexia
GSTO2	0.00679313	0.00678215	0.00680754	0.00678582	0.00680626	NA	EN,IN,Astro,Oligo,OPC		5	0	1	TRUE	Anorexia
ENSG00000254990	NA	NA	0.127687	NA	0.127757	NA		EN,IN	0	2	0	FALSE	Anorexia
TMBIM7P	NA	NA	0.26758	NA	NA	NA		EN	0	1	0	FALSE	Anorexia
ENSG00000287968	NA	NA	0.267586	NA	NA	NA		EN	0	1	0	FALSE	Anorexia
OCM	NA	NA	0.387567	NA	0.38563	NA		EN,IN	0	2	0	FALSE	Anorexia
ENSG00000286996	NA	NA	0.212582	NA	0.212101	NA		EN,IN	0	2	0	FALSE	Anorexia
ENSG00000271996	NA	0.222074	0.211293	NA	0.211304	NA		EN,IN,Astro	0	3	0	FALSE	Anorexia
ANKRD24	0.569606	0.569822	0.565796	0.569139	0.56501	NA		EN,IN,Astro,Oligo,OPC	0	5	0	FALSE	Anorexia
TAS2R5	NA	NA	0.124881	NA	0.124939	NA		EN,IN	0	2	0	FALSE	Anorexia
ENSG00000251294	0.45626	0.459205	0.446895	NA	NA	NA		EN,Astro,OPC	0	3	0	FALSE	Anorexia
ENSG00000259732	NA	NA	NA	0.272059	NA	NA		Oligo	0	1	0	FALSE	Anorexia
FAM237B	NA	NA	0.146737	NA	0.146877	NA		EN,IN	0	2	0	FALSE	Anorexia
ENSG00000228510	NA	NA	NA	0.272128	NA	NA		Oligo	0	1	0	FALSE	Anorexia
ENSG00000245768	0.420762	0.420406	0.422675	0.421649	0.423354	NA		EN,IN,Astro,Oligo,OPC	0	5	0	FALSE	Anorexia
NUDT2	0.0839563	0.083905	0.0857137	0.0839841	0.085612	0.084775		EN,IN,Astro,Oligo,OPC,Immune	0	6	0	FALSE	Anorexia
LINC00637	NA	0.084896	0.0845958	NA	0.0846568	NA		EN,IN,Astro	0	3	0	FALSE	Anorexia
TMEM176B	0.373842	0.374463	NA	NA	0.375102	0.375551		IN,Astro,OPC,Immune	0	4	0	FALSE	Anorexia
NPLOC4	NA	NA	NA	0.298221	NA	NA		Oligo	0	1	0	FALSE	Anorexia
TRIM37	NA	NA	0.348176	NA	0.348422	0.378045		EN,IN,Immune	0	3	0	FALSE	Anorexia
SUGT1P1	NA	NA	0.406866	0.400582	NA	NA		EN,Oligo	0	2	0	FALSE	Anorexia
ENSG00000259969	NA	NA	NA	NA	0.269986	NA		IN	0	1	0	FALSE	Anorexia
LURAP1L-AS1	0.215302	0.215337	0.217068	0.215671	0.217904	NA		EN,IN,Astro,Oligo,OPC	0	5	0	FALSE	Anorexia
CIBAR1	NA	0.15894	0.157897	NA	0.157749	NA		EN,IN,Astro	0	3	0	FALSE	Anorexia
KDM5A	NA	0.145587	0.145051	0.145393	NA	NA		EN,Astro,Oligo	0	3	0	FALSE	Anorexia
ENSG00000286888	NA	0.0905643	0.0900766	0.0905059	0.0900299	NA		EN,IN,Astro,Oligo	0	4	0	FALSE	Anorexia
CETN4P	NA	0.294336	0.288938	0.294887	0.289255	NA		EN,IN,Astro,Oligo	0	4	0	FALSE	Anorexia
ENSG00000229389	NA	NA	NA	0.272508	NA	NA		Oligo	0	1	0	FALSE	Anorexia
SPEF2	0.146511	NA	0.144093	0.14624	0.144052	NA		EN,IN,Oligo,OPC	0	4	0	FALSE	Anorexia
NBPF8	0.254396	0.254323	0.266629	0.254877	NA	NA		EN,Astro,Oligo,OPC	0	4	0	FALSE	Anorexia
STX8	0.124068	0.123981	0.124839	0.124102	0.12473	0.126023		EN,IN,Astro,Oligo,OPC,Immune	0	6	0	FALSE	Anorexia
ENSG00000285561	NA	NA	0.268236	NA	NA	NA		EN	0	1	0	FALSE	Anorexia
DEPDC1B	NA	NA	0.460003	0.476163	0.459655	NA		EN,IN,Oligo	0	3	0	FALSE	Anorexia
ZNF555	NA	NA	0.297051	0.298316	0.298109	NA		EN,IN,Oligo	0	3	0	FALSE	Anorexia
CCNJ	0.179183	NA	NA	0.179282	NA	NA		Oligo,OPC	0	2	0	FALSE	Anorexia
ENSG00000259153	NA	0.0673732	0.067137	NA	0.0670981	NA		EN,IN,Astro	0	3	0	FALSE	Anorexia
ITPR2	0.365887	0.365685	0.364163	0.365743	0.36417	NA		EN,IN,Astro,Oligo,OPC	0	5	0	FALSE	Anorexia
RAPH1	NA	NA	0.403696	0.41252	NA	NA		EN,Oligo	0	2	0	FALSE	Anorexia
SLC7A11	0.316187	0.316219	0.322691	0.31592	NA	NA		EN,Astro,Oligo,OPC	0	4	0	FALSE	Anorexia
AASDH	0.0515888	0.0516205	0.0513755	0.0515782	0.0513834	NA		EN,IN,Astro,Oligo,OPC	0	5	0	FALSE	Anorexia
ENSG00000287249	NA	NA	0.217359	NA	0.217806	NA		EN,IN	0	2	0	FALSE	Anorexia
ENSG00000287159	0.174615	0.174775	NA	NA	NA	NA		Astro,OPC	0	2	0	FALSE	Anorexia
STAC3	NA	NA	0.268611	NA	NA	NA		EN	0	1	0	FALSE	Anorexia
NDRG3	NA	NA	NA	0.173081	NA	0.173735		Oligo,Immune	0	2	0	FALSE	Anorexia
ECM1	0.235256	0.233401	0.232784	0.233428	0.233046	NA		EN,IN,Astro,Oligo,OPC	0	5	0	FALSE	Anorexia
RAD51B	NA	NA	0.138719	0.138704	NA	NA		EN,Oligo	0	2	0	FALSE	Anorexia
ENSG00000286045	NA	0.27283	NA	NA	NA	NA		Astro	0	1	0	FALSE	Anorexia
KCNH6	NA	NA	0.268761	NA	NA	NA		EN	0	1	0	FALSE	Anorexia
ENSG00000287105	NA	NA	0.18401	NA	0.1843	NA		EN,IN	0	2	0	FALSE	Anorexia
UPP1	0.156272	0.155632	NA	0.155656	NA	NA		Astro,Oligo,OPC	0	3	0	FALSE	Anorexia
FBXW7	NA	0.581961	0.556391	NA	NA	NA		EN,Astro	0	2	0	FALSE	Anorexia
DLGAP1-AS5	NA	0.272999	NA	NA	NA	NA		Astro	0	1	0	FALSE	Anorexia
KIRREL3-AS1	NA	NA	NA	0.273256	NA	NA		Oligo	0	1	0	FALSE	Anorexia
ARRB2	NA	NA	0.135378	NA	0.135264	NA		EN,IN	0	2	0	FALSE	Anorexia
CMKLR1	NA	NA	NA	NA	NA	0.282824		Immune	0	1	0	FALSE	Anorexia
OR9Q1	NA	NA	0.268985	NA	NA	NA		EN	0	1	0	FALSE	Anorexia
TMEM98	0.426629	0.427257	NA	0.425539	NA	NA		Astro,Oligo,OPC	0	3	0	FALSE	Anorexia
EVPL	NA	NA	0.268998	NA	NA	NA		EN	0	1	0	FALSE	Anorexia
MB21D2	0.321946	NA	0.320512	0.322025	NA	0.326875		EN,Oligo,OPC,Immune	0	4	0	FALSE	Anorexia
ENSG00000236733	NA	NA	0.109692	NA	0.109691	NA		EN,IN	0	2	0	FALSE	Anorexia
ENSG00000228293	NA	NA	0.269155	NA	NA	NA		EN	0	1	0	FALSE	Anorexia
NDUFA12	NA	NA	NA	0.273502	NA	NA		Oligo	0	1	0	FALSE	Anorexia
C19orf71	NA	NA	NA	0.135422	0.13662	NA		IN,Oligo	0	2	0	FALSE	Anorexia
SDSL	NA	NA	0.2693	NA	NA	NA		EN	0	1	0	FALSE	Anorexia
SNX8	0.324069	0.324078	0.323956	0.324028	0.32399	0.327622		EN,IN,Astro,Oligo,OPC,Immune	0	6	0	FALSE	Anorexia
LINC01877	NA	0.553146	NA	0.550985	NA	0.553039		Astro,Oligo,Immune	0	3	0	FALSE	Anorexia
RYBP	0.5317	0.530545	NA	0.532979	NA	NA		Astro,Oligo,OPC	0	3	0	FALSE	Anorexia
GPR65	NA	NA	0.327247	NA	NA	0.336353		EN,Immune	0	2	0	FALSE	Anorexia
RAD52	0.0404403	0.0403613	0.0404286	0.040408	0.0404369	NA	EN,IN,Astro,Oligo,OPC		5	0	1	FALSE	Anorexia
ZNF491	0.125479	0.125481	NA	NA	NA	NA		Astro,OPC	0	2	0	FALSE	Anorexia
AMN1	NA	0.305155	0.300871	NA	NA	NA		EN,Astro	0	2	0	FALSE	Anorexia
ITGA6	NA	0.47893	0.474796	0.479305	0.475258	0.478063		EN,IN,Astro,Oligo,Immune	0	5	0	FALSE	Anorexia
RAB21	NA	NA	0.285115	0.288663	NA	NA		EN,Oligo	0	2	0	FALSE	Anorexia
AXDND1	NA	0.046544	0.0466779	0.0465188	0.0466483	NA	EN,IN,Astro,Oligo		4	0	0.999995	FALSE	Anorexia
NBL1	NA	0.454839	0.453891	NA	NA	0.463289		EN,Astro,Immune	0	3	0	FALSE	Anorexia
KCNK1	0.365414	NA	0.367751	0.36477	0.367543	NA		EN,IN,Oligo,OPC	0	4	0	FALSE	Anorexia
ABCE1	NA	NA	NA	0.181616	0.183711	NA		IN,Oligo	0	2	0	FALSE	Anorexia
SDHAP3	0.0460456	0.0460163	0.0459222	0.0461534	0.0459724	0.046708	EN,IN,Astro,Oligo,OPC,Immune		6	0	1	FALSE	Anorexia
FBXL14	NA	NA	NA	NA	0.271549	NA		IN	0	1	0	FALSE	Anorexia
ENSG00000286121	NA	NA	0.464544	NA	0.463447	0.459335		EN,IN,Immune	0	3	0	FALSE	Anorexia
MSH6	NA	NA	NA	0.499037	0.488336	NA		IN,Oligo	0	2	0	FALSE	Anorexia
ENSG00000286705	NA	NA	0.199719	0.200891	0.199346	NA		EN,IN,Oligo	0	3	0	FALSE	Anorexia
ENSG00000286480	NA	NA	0.269817	NA	NA	NA		EN	0	1	0	FALSE	Anorexia
DUOXA1	NA	NA	0.248052	0.25059	NA	NA		EN,Oligo	0	2	0	FALSE	Anorexia
REELD1	NA	NA	0.269857	NA	NA	NA		EN	0	1	0	FALSE	Anorexia
CCDC74B	NA	NA	0.269865	NA	NA	NA		EN	0	1	0	FALSE	Anorexia
RPAP1	NA	0.242216	0.241003	0.244671	NA	NA		EN,Astro,Oligo	0	3	0	FALSE	Anorexia
ABHD15-AS1	NA	0.488848	NA	0.487573	NA	0.489823		Astro,Oligo,Immune	0	3	0	FALSE	Anorexia
ENSG00000283294	0.558249	NA	0.549826	NA	0.551824	NA		EN,IN,OPC	0	3	0	FALSE	Anorexia
TOB1-AS1	0.0872248	0.0870656	0.0874878	0.0870323	0.0874487	NA		EN,IN,Astro,Oligo,OPC	0	5	0	FALSE	Anorexia
CA7	NA	NA	0.152848	NA	0.153003	NA		EN,IN	0	2	0	FALSE	Anorexia
ZNF502	0.222693	NA	0.217886	0.221779	0.217791	NA		EN,IN,Oligo,OPC	0	4	0	FALSE	Anorexia
RAPGEF2	NA	0.548411	0.572244	0.547986	0.571128	0.547854		EN,IN,Astro,Oligo,Immune	0	5	0	FALSE	Anorexia
MIR124-2HG	NA	NA	NA	NA	0.272039	NA		IN	0	1	0	FALSE	Anorexia
MYSM1	0.0266382	0.0265894	0.0267931	0.026587	0.0267625	NA	EN,IN,Astro,Oligo,OPC		5	0	1	FALSE	Anorexia
ARHGEF16	NA	NA	0.127221	0.127654	NA	NA		EN,Oligo	0	2	0	FALSE	Anorexia
PLPP4	NA	0.371008	0.363751	0.369185	0.363864	NA		EN,IN,Astro,Oligo	0	4	0	FALSE	Anorexia
ANKRD16	NA	NA	0.478556	NA	0.481612	NA		EN,IN	0	2	0	FALSE	Anorexia
CACFD1	NA	0.261981	0.26492	0.261696	NA	NA		EN,Astro,Oligo	0	3	0	FALSE	Anorexia
SLC35B3	0.331592	0.331588	0.335105	0.331317	0.335276	NA		EN,IN,Astro,Oligo,OPC	0	5	0	FALSE	Anorexia
ENSG00000260173	NA	NA	0.270449	NA	NA	NA		EN	0	1	0	FALSE	Anorexia
STAG3L2	0.280588	0.280173	0.28092	0.280387	0.280858	0.282588		EN,IN,Astro,Oligo,OPC,Immune	0	6	0	FALSE	Anorexia
NTPCR	NA	NA	0.311386	0.309524	0.311132	NA		EN,IN,Oligo	0	3	0	FALSE	Anorexia
SEC13	0.00976711	0.00975373	0.00981236	0.00976192	0.00980924	0.00993127	EN,IN,Astro,Oligo,OPC,Immune		6	0	1	TRUE	Anorexia
ABHD5	NA	NA	0.535909	0.545139	0.538265	0.541743		EN,IN,Oligo,Immune	0	4	0	FALSE	Anorexia
ENSG00000236255	0.189605	0.190406	0.187299	0.189845	0.187205	NA		EN,IN,Astro,Oligo,OPC	0	5	0	FALSE	Anorexia
P3H4	NA	0.166902	0.166653	NA	0.167112	NA		EN,IN,Astro	0	3	0	FALSE	Anorexia
PTBP2	0.254996	0.25541	0.252593	0.254912	0.252574	0.258219		EN,IN,Astro,Oligo,OPC,Immune	0	6	0	FALSE	Anorexia
LINC00390	NA	NA	0.199215	NA	0.198824	NA		EN,IN	0	2	0	FALSE	Anorexia
PCYT1A	NA	NA	0.0435265	0.0437331	0.0434361	NA	EN,IN,Oligo		3	0	0.999917	FALSE	Anorexia
TIMMDC1	0.0817747	0.0817571	0.0819754	NA	0.0821359	NA		EN,IN,Astro,OPC	0	4	0	FALSE	Anorexia
PDGFA	0.328652	NA	NA	NA	NA	0.330506		OPC,Immune	0	2	0	FALSE	Anorexia
ENSG00000267510	NA	NA	NA	0.275151	NA	NA		Oligo	0	1	0	FALSE	Anorexia
OGDHL	0.0854193	0.0853434	NA	NA	0.0861745	NA		IN,Astro,OPC	0	3	0	FALSE	Anorexia
PIAS1	NA	0.601143	0.611034	NA	NA	0.603719		EN,Astro,Immune	0	3	0	FALSE	Anorexia
CD36	NA	NA	0.194858	0.196456	0.195157	NA		EN,IN,Oligo	0	3	0	FALSE	Anorexia
SWT1	NA	NA	NA	0.126398	0.127418	NA		IN,Oligo	0	2	0	FALSE	Anorexia
NAALAD2	NA	NA	NA	0.359254	0.355808	NA		IN,Oligo	0	2	0	FALSE	Anorexia
ENSG00000260091	NA	NA	0.139623	0.140766	0.139767	NA		EN,IN,Oligo	0	3	0	FALSE	Anorexia
ENSG00000250406	NA	NA	0.271013	NA	NA	NA		EN	0	1	0	FALSE	Anorexia
HMBS	NA	NA	0.247647	0.257165	0.247822	NA		EN,IN,Oligo	0	3	0	FALSE	Anorexia
TLN2	0.382053	0.381039	0.382435	0.381367	0.38272	NA		EN,IN,Astro,Oligo,OPC	0	5	0	FALSE	Anorexia
AP2B1	0.0297465	0.0297199	0.0300598	0.0297348	0.0300543	NA	EN,IN,Astro,Oligo,OPC		5	0	1	FALSE	Anorexia
ENSG00000229852	NA	0.397901	0.412871	0.397687	0.411268	0.398809		EN,IN,Astro,Oligo,Immune	0	5	0	FALSE	Anorexia
ENSG00000287860	NA	NA	NA	0.275548	NA	NA		Oligo	0	1	0	FALSE	Anorexia
PPFIA1P1	NA	NA	0.271257	NA	NA	NA		EN	0	1	0	FALSE	Anorexia
RHBDL2	NA	0.374165	NA	0.375792	NA	NA		Astro,Oligo	0	2	0	FALSE	Anorexia
NDUFS2	NA	0.559045	0.547285	0.557615	NA	NA		EN,Astro,Oligo	0	3	0	FALSE	Anorexia
ENSG00000259539	NA	0.126285	0.128628	0.126213	0.128104	NA		EN,IN,Astro,Oligo	0	4	0	FALSE	Anorexia
MFSD14B	NA	NA	0.339793	NA	0.341009	NA		EN,IN	0	2	0	FALSE	Anorexia
SGSM2	0.616706	0.618311	0.613523	0.618236	0.613396	NA		EN,IN,Astro,Oligo,OPC	0	5	0	FALSE	Anorexia
CCDC154	NA	0.153513	0.152398	0.153689	0.152373	NA		EN,IN,Astro,Oligo	0	4	0	FALSE	Anorexia
DPY30	NA	NA	NA	0.27581	NA	NA		Oligo	0	1	0	FALSE	Anorexia
KLRC4-KLRK1	0.195972	NA	0.194859	0.195879	NA	NA		EN,Oligo,OPC	0	3	0	FALSE	Anorexia
LBR	NA	NA	NA	0.441385	0.453555	NA		IN,Oligo	0	2	0	FALSE	Anorexia
POT1	0.42263	0.420934	0.427368	0.421045	NA	NA		EN,Astro,Oligo,OPC	0	4	0	FALSE	Anorexia
CACNA2D1-AS1	NA	NA	NA	0.275924	NA	NA		Oligo	0	1	0	FALSE	Anorexia
LINC01995	NA	0.27568	NA	NA	NA	NA		Astro	0	1	0	FALSE	Anorexia
MFF-DT	0.0871053	NA	0.0859586	0.0866183	0.0858307	0.0872349		EN,IN,Oligo,OPC,Immune	0	5	0	FALSE	Anorexia
ENSG00000283162	0.446789	NA	0.443408	0.442975	0.441325	NA		EN,IN,Oligo,OPC	0	4	0	FALSE	Anorexia
ARMH4	NA	0.275743	NA	NA	NA	NA		Astro	0	1	0	FALSE	Anorexia
TUSC3	NA	0.190362	0.187973	NA	0.188303	NA		EN,IN,Astro	0	3	0	FALSE	Anorexia
TSPAN15	0.297576	0.297366	0.295463	0.297628	0.295436	0.299532		EN,IN,Astro,Oligo,OPC,Immune	0	6	0	FALSE	Anorexia
SH3PXD2B	0.515316	0.515185	NA	0.516863	0.536688	0.517737		IN,Astro,Oligo,OPC,Immune	0	5	0	FALSE	Anorexia
ENSG00000287145	NA	NA	0.271837	NA	NA	NA		EN	0	1	0	FALSE	Anorexia
CLYBL	0.421068	NA	0.419497	0.420971	0.41963	0.420569		EN,IN,Oligo,OPC,Immune	0	5	0	FALSE	Anorexia
IQCF1	NA	NA	0.271896	NA	NA	NA		EN	0	1	0	FALSE	Anorexia
FRMPD1	0.471628	0.472192	NA	NA	0.486883	NA		IN,Astro,OPC	0	3	0	FALSE	Anorexia
ENSG00000223786	0.44151	0.443302	NA	NA	NA	NA		Astro,OPC	0	2	0	FALSE	Anorexia
NDRG1	0.537401	0.537182	0.545784	0.540059	NA	NA		EN,Astro,Oligo,OPC	0	4	0	FALSE	Anorexia
SNHG15	NA	0.184747	0.18335	NA	NA	NA		EN,Astro	0	2	0	FALSE	Anorexia
ENSG00000256804	NA	NA	0.272167	NA	NA	NA		EN	0	1	0	FALSE	Anorexia
LINC00863	NA	0.118996	0.118225	0.119049	0.118196	NA		EN,IN,Astro,Oligo	0	4	0	FALSE	Anorexia
TNFSF4	NA	0.100569	0.100976	0.100652	0.100984	NA		EN,IN,Astro,Oligo	0	4	0	FALSE	Anorexia
RAET1E-AS1-1	0.0199448	0.0199228	0.0200379	0.0199392	0.0200391	NA	EN,IN,Astro,Oligo,OPC		5	0	1	FALSE	Anorexia
RBM44	NA	NA	0.210343	NA	0.210734	NA		EN,IN	0	2	0	FALSE	Anorexia
ENSG00000285188	NA	NA	0.272324	NA	NA	NA		EN	0	1	0	FALSE	Anorexia
EYS	NA	NA	0.21391	0.214488	0.214678	NA		EN,IN,Oligo	0	3	0	FALSE	Anorexia
PIGH	NA	0.356987	0.358091	0.357954	0.358586	0.358278		EN,IN,Astro,Oligo,Immune	0	5	0	FALSE	Anorexia
ENSG00000287032	NA	0.25655	0.256921	0.257089	0.257224	NA		EN,IN,Astro,Oligo	0	4	0	FALSE	Anorexia
ENSG00000278730	NA	NA	0.356027	0.374889	0.356031	NA		EN,IN,Oligo	0	3	0	FALSE	Anorexia
AGAP4	NA	NA	0.54338	0.534134	0.542625	NA		EN,IN,Oligo	0	3	0	FALSE	Anorexia
RBM4	NA	0.276557	NA	NA	NA	NA		Astro	0	1	0	FALSE	Anorexia
ENSG00000231449	NA	NA	0.272578	NA	NA	NA		EN	0	1	0	FALSE	Anorexia
MEST	NA	NA	0.272598	NA	NA	NA		EN	0	1	0	FALSE	Anorexia
SLC30A9	0.0402966	0.0402553	0.040542	0.0402727	0.040516	0.0410056	EN,IN,Astro,Oligo,OPC,Immune		6	0	1	FALSE	Anorexia
KCND3	0.471086	NA	NA	0.473586	NA	NA		Oligo,OPC	0	2	0	FALSE	Anorexia
MBD3	NA	NA	NA	NA	0.274605	NA		IN	0	1	0	FALSE	Anorexia
IRF2BP2	NA	NA	NA	0.47916	NA	0.476532		Oligo,Immune	0	2	0	FALSE	Anorexia
ENSG00000232360	NA	NA	NA	0.277004	NA	NA		Oligo	0	1	0	FALSE	Anorexia
ENSG00000284484	NA	0.133124	0.133276	0.132989	0.133339	NA		EN,IN,Astro,Oligo	0	4	0	FALSE	Anorexia
COL4A2	0.353635	0.353924	0.355371	NA	0.35571	NA		EN,IN,Astro,OPC	0	4	0	FALSE	Anorexia
PDK1	NA	NA	NA	0.230268	NA	0.230108		Oligo,Immune	0	2	0	FALSE	Anorexia
PCMT1	NA	0.0197405	0.0197167	0.0197544	0.0197254	0.0199849	EN,IN,Astro,Oligo,Immune		5	0	1	FALSE	Anorexia
ENPP6	NA	NA	NA	0.341041	0.347863	NA		IN,Oligo	0	2	0	FALSE	Anorexia
BTBD3	0.375064	NA	0.376298	0.37401	0.375709	NA		EN,IN,Oligo,OPC	0	4	0	FALSE	Anorexia
GAN	0.447959	0.449807	NA	NA	NA	NA		Astro,OPC	0	2	0	FALSE	Anorexia
ENSG00000286856	NA	0.630556	0.62978	0.630227	0.629747	NA		EN,IN,Astro,Oligo	0	4	0	FALSE	Anorexia
NINJ1	NA	NA	0.442558	0.42569	0.436546	0.42705		EN,IN,Oligo,Immune	0	4	0	FALSE	Anorexia
CD58	NA	NA	0.272964	NA	NA	NA		EN	0	1	0	FALSE	Anorexia
LINC02251	0.264458	0.264738	NA	NA	0.2684	NA		IN,Astro,OPC	0	3	0	FALSE	Anorexia
CNMD	0.393279	NA	0.388746	0.392843	NA	NA		EN,Oligo,OPC	0	3	0	FALSE	Anorexia
ENSG00000236439	NA	NA	0.163706	0.164579	NA	NA		EN,Oligo	0	2	0	FALSE	Anorexia
EFR3A	NA	0.417015	0.40736	NA	0.408012	NA		EN,IN,Astro	0	3	0	FALSE	Anorexia
UBASH3B	0.490452	0.489464	0.490725	NA	0.493117	0.492191		EN,IN,Astro,OPC,Immune	0	5	0	FALSE	Anorexia
SEC13P1	NA	NA	0.273333	NA	NA	NA		EN	0	1	0	FALSE	Anorexia
HLTF	0.00834797	0.00834137	0.00836365	0.0083503	0.00836582	NA	EN,IN,Astro,Oligo,OPC		5	0	1	TRUE	Anorexia
VSNL1	0.526147	NA	0.500849	NA	0.500553	NA		EN,IN,OPC	0	3	0	FALSE	Anorexia
GABRA5	NA	NA	0.5423	NA	0.546903	NA		EN,IN	0	2	0	FALSE	Anorexia
HNF4G	0.138718	0.138745	NA	NA	NA	NA		Astro,OPC	0	2	0	FALSE	Anorexia
FAT4	NA	0.480915	0.482931	0.479479	NA	NA		EN,Astro,Oligo	0	3	0	FALSE	Anorexia
DPP10	0.567588	0.567082	0.559721	0.567199	NA	NA		EN,Astro,Oligo,OPC	0	4	0	FALSE	Anorexia
CLEC5A	NA	0.277568	NA	NA	NA	NA		Astro	0	1	0	FALSE	Anorexia
ABCB4	NA	NA	NA	NA	0.418745	0.412355		IN,Immune	0	2	0	FALSE	Anorexia
CNST	0.607414	NA	0.60116	0.606093	0.601149	NA		EN,IN,Oligo,OPC	0	4	0	FALSE	Anorexia
ENSG00000235749	NA	0.429502	0.418779	0.430134	0.418744	0.429346		EN,IN,Astro,Oligo,Immune	0	5	0	FALSE	Anorexia
RGS22	0.0694052	NA	0.0683677	NA	0.0684409	NA		EN,IN,OPC	0	3	0	FALSE	Anorexia
TOR3A	NA	NA	0.2031	NA	0.202708	NA		EN,IN	0	2	0	FALSE	Anorexia
CNOT6L	NA	0.139832	0.140521	0.140092	NA	NA		EN,Astro,Oligo	0	3	0	FALSE	Anorexia
ENSG00000286817	NA	0.118246	NA	0.118255	NA	NA		Astro,Oligo	0	2	0	FALSE	Anorexia
TUBA8	NA	0.547942	0.539682	NA	0.541079	NA		EN,IN,Astro	0	3	0	FALSE	Anorexia
AOPEP	NA	NA	0.273895	NA	NA	NA		EN	0	1	0	FALSE	Anorexia
ENSG00000263033	NA	0.179548	NA	0.179341	NA	NA		Astro,Oligo	0	2	0	FALSE	Anorexia
STYXL1	0.0308374	0.0308211	0.0307416	0.0307838	0.0307413	0.0311195	EN,IN,Astro,Oligo,OPC,Immune		6	0	1	FALSE	Anorexia
TCFL5	NA	0.131022	0.13001	0.130803	0.129928	NA		EN,IN,Astro,Oligo	0	4	0	FALSE	Anorexia
RGMA	0.587325	0.586149	0.57808	NA	0.579399	NA		EN,IN,Astro,OPC	0	4	0	FALSE	Anorexia
ST3GAL6	0.291704	NA	0.292806	0.291237	0.292638	0.293076		EN,IN,Oligo,OPC,Immune	0	5	0	FALSE	Anorexia
ENSG00000286975	NA	NA	0.177071	0.178815	0.177264	NA		EN,IN,Oligo	0	3	0	FALSE	Anorexia
ETFB	NA	NA	NA	0.278483	NA	NA		Oligo	0	1	0	FALSE	Anorexia
ARHGAP24	0.291889	NA	0.288299	0.289611	0.287358	0.29174		EN,IN,Oligo,OPC,Immune	0	5	0	FALSE	Anorexia
MIER3	NA	NA	NA	0.278546	NA	NA		Oligo	0	1	0	FALSE	Anorexia
NUP133	NA	0.34152	NA	0.340398	NA	NA		Astro,Oligo	0	2	0	FALSE	Anorexia
ENSG00000251264	0.280648	NA	NA	NA	NA	NA		OPC	0	1	0	FALSE	Anorexia
PANK4	NA	NA	NA	NA	0.276247	NA		IN	0	1	0	FALSE	Anorexia
PARP14	0.23102	0.230926	NA	NA	0.238408	0.231897		IN,Astro,OPC,Immune	0	4	0	FALSE	Anorexia
PLA2G4E	NA	NA	0.274365	NA	NA	NA		EN	0	1	0	FALSE	Anorexia
ZBTB8A	NA	NA	0.101274	0.101934	0.101341	NA		EN,IN,Oligo	0	3	0	FALSE	Anorexia
PPIB	NA	0.602836	0.596703	0.604227	0.597118	NA		EN,IN,Astro,Oligo	0	4	0	FALSE	Anorexia
ZNF597	NA	0.0408717	0.0407637	0.0408081	0.0407639	NA	EN,IN,Astro,Oligo		4	0	0.999997	FALSE	Anorexia
ENSG00000251414	0.0182205	0.0182177	0.0182908	0.018215	0.0182906	NA	EN,IN,Astro,Oligo,OPC		5	0	1	FALSE	Anorexia
ENSG00000248242	NA	NA	0.115962	NA	0.115963	NA		EN,IN	0	2	0	FALSE	Anorexia
ABHD12B	0.130115	0.129881	0.130412	0.129868	0.130207	NA		EN,IN,Astro,Oligo,OPC	0	5	0	FALSE	Anorexia
ENSG00000235978	NA	0.366544	0.364817	0.365779	0.365694	NA		EN,IN,Astro,Oligo	0	4	0	FALSE	Anorexia
DRD1	NA	NA	0.240121	NA	0.240645	NA		EN,IN	0	2	0	FALSE	Anorexia
DPH6	NA	0.641801	0.611474	0.642451	0.611628	NA		EN,IN,Astro,Oligo	0	4	0	FALSE	Anorexia
ENSG00000279391	NA	NA	0.274744	NA	NA	NA		EN	0	1	0	FALSE	Anorexia
SDHAF3	NA	NA	0.561888	NA	NA	0.585498		EN,Immune	0	2	0	FALSE	Anorexia
ENSG00000203335	0.149663	NA	0.150134	0.149229	0.149745	NA		EN,IN,Oligo,OPC	0	4	0	FALSE	Anorexia
C3orf14	NA	NA	NA	0.279089	NA	NA		Oligo	0	1	0	FALSE	Anorexia
SCN11A	NA	0.121935	0.119888	NA	0.119893	NA		EN,IN,Astro	0	3	0	FALSE	Anorexia
LINC01301	0.645793	0.645238	0.65648	0.645819	NA	0.644462		EN,Astro,Oligo,OPC,Immune	0	5	0	FALSE	Anorexia
ENSG00000262967	NA	0.22237	0.224445	0.222695	NA	NA		EN,Astro,Oligo	0	3	0	FALSE	Anorexia
CAPZB	NA	0.537152	0.536711	0.535152	NA	0.534257		EN,Astro,Oligo,Immune	0	4	0	FALSE	Anorexia
CRNDE	NA	NA	0.173813	0.173505	NA	NA		EN,Oligo	0	2	0	FALSE	Anorexia
ENSG00000257277	0.12553	NA	NA	NA	0.125756	NA		IN,OPC	0	2	0	FALSE	Anorexia
THBS4-AS1	NA	0.508525	0.505106	0.504592	NA	NA		EN,Astro,Oligo	0	3	0	FALSE	Anorexia
ENSG00000279464	NA	NA	NA	0.279415	NA	NA		Oligo	0	1	0	FALSE	Anorexia
BIRC6	NA	NA	0.298185	NA	0.299048	NA		EN,IN	0	2	0	FALSE	Anorexia
ATP5F1C	NA	0.259872	0.257044	NA	NA	NA		EN,Astro	0	2	0	FALSE	Anorexia
RAB6A	NA	NA	0.273417	0.278764	0.273743	NA		EN,IN,Oligo	0	3	0	FALSE	Anorexia
RCOR3	NA	NA	NA	NA	0.27712	NA		IN	0	1	0	FALSE	Anorexia
ZNF330	NA	NA	NA	0.224418	NA	0.224308		Oligo,Immune	0	2	0	FALSE	Anorexia
NPIPA7	NA	NA	0.194889	NA	0.195194	NA		EN,IN	0	2	0	FALSE	Anorexia
DOCK6	0.278431	0.278098	0.284104	0.278273	0.283785	NA		EN,IN,Astro,Oligo,OPC	0	5	0	FALSE	Anorexia
OR2T7	NA	NA	0.275398	NA	NA	NA		EN	0	1	0	FALSE	Anorexia
CYP4Z1	NA	NA	0.180607	NA	0.180334	NA		EN,IN	0	2	0	FALSE	Anorexia
CNOT3	NA	NA	NA	NA	0.277393	NA		IN	0	1	0	FALSE	Anorexia
HHLA2	NA	NA	NA	NA	0.277455	NA		IN	0	1	0	FALSE	Anorexia
NBPF3	0.0347857	0.0346794	0.0346272	0.0346455	0.0346278	0.0350434	EN,IN,Astro,Oligo,OPC,Immune		6	0	1	FALSE	Anorexia
METRN	0.0825347	0.0825748	0.0819299	NA	0.0819233	NA		EN,IN,Astro,OPC	0	4	0	FALSE	Anorexia
ENPP4	NA	0.253148	0.251065	0.251639	NA	0.252751		EN,Astro,Oligo,Immune	0	4	0	FALSE	Anorexia
CPD	0.306002	0.304513	0.30379	NA	NA	NA		EN,Astro,OPC	0	3	0	FALSE	Anorexia
ERGIC1	0.348479	NA	0.348624	0.349095	0.348805	NA		EN,IN,Oligo,OPC	0	4	0	FALSE	Anorexia
CACNA1A	0.412258	0.413088	NA	0.412428	0.412679	0.415805		IN,Astro,Oligo,OPC,Immune	0	5	0	FALSE	Anorexia
CLTC	NA	NA	NA	0.279973	NA	NA		Oligo	0	1	0	FALSE	Anorexia
ENSG00000197585	0.244586	0.244981	NA	NA	NA	NA		Astro,OPC	0	2	0	FALSE	Anorexia
NME1-NME2	NA	NA	0.275777	NA	NA	NA		EN	0	1	0	FALSE	Anorexia
ABAT	NA	NA	NA	0.257038	NA	0.2582		Oligo,Immune	0	2	0	FALSE	Anorexia
FGD4	0.640049	0.63993	0.642359	0.639993	0.641438	0.640275		EN,IN,Astro,Oligo,OPC,Immune	0	6	0	FALSE	Anorexia
PLIN4	NA	NA	0.275843	NA	NA	NA		EN	0	1	0	FALSE	Anorexia
ENSG00000284705	NA	NA	0.275846	NA	NA	NA		EN	0	1	0	FALSE	Anorexia
ENSG00000236526	0.214048	NA	0.2179	0.213937	NA	NA		EN,Oligo,OPC	0	3	0	FALSE	Anorexia
ENSG00000255532	NA	NA	NA	NA	0.277858	NA		IN	0	1	0	FALSE	Anorexia
SRGAP3	0.366086	0.365327	NA	0.365638	NA	0.367892		Astro,Oligo,OPC,Immune	0	4	0	FALSE	Anorexia
ZNF530	NA	NA	0.275965	NA	NA	NA		EN	0	1	0	FALSE	Anorexia
PPARD	NA	0.0166264	0.0166067	0.0166367	0.0166084	0.0168535	EN,IN,Astro,Oligo,Immune		5	0	1	FALSE	Anorexia
ENSG00000274461	0.258552	0.258377	0.255528	0.257861	0.255361	NA		EN,IN,Astro,Oligo,OPC	0	5	0	FALSE	Anorexia
DOCK9-AS1	NA	NA	0.0680233	0.068175	0.0678914	NA		EN,IN,Oligo	0	3	0	FALSE	Anorexia
EGFL7	NA	NA	0.278347	NA	0.279076	NA		EN,IN	0	2	0	FALSE	Anorexia
FAM131A	NA	NA	NA	0.280342	NA	NA		Oligo	0	1	0	FALSE	Anorexia
LYPLAL1-AS1	0.0835491	0.0836909	0.083453	0.0834513	0.0833371	NA		EN,IN,Astro,Oligo,OPC	0	5	0	FALSE	Anorexia
ENSG00000233330	NA	NA	0.150847	0.150798	NA	NA		EN,Oligo	0	2	0	FALSE	Anorexia
TMEM97	NA	NA	0.300365	0.299187	0.300427	NA		EN,IN,Oligo	0	3	0	FALSE	Anorexia
MLF2	NA	NA	0.293759	0.297299	NA	NA		EN,Oligo	0	2	0	FALSE	Anorexia
ENSG00000287723	NA	NA	0.118759	0.119828	0.1186	NA		EN,IN,Oligo	0	3	0	FALSE	Anorexia
ATP13A2	NA	NA	0.130975	0.130502	0.130876	0.130992		EN,IN,Oligo,Immune	0	4	0	FALSE	Anorexia
ENSG00000283897	0.0619501	0.0619048	0.0620109	0.0620269	NA	NA		EN,Astro,Oligo,OPC	0	4	0	FALSE	Anorexia
TRIM5	NA	0.419843	0.41859	NA	0.418754	0.421339		EN,IN,Astro,Immune	0	4	0	FALSE	Anorexia
TMEM39B	NA	NA	NA	0.399877	0.395248	NA		IN,Oligo	0	2	0	FALSE	Anorexia
ARRDC5	NA	NA	NA	NA	NA	0.29025		Immune	0	1	0	FALSE	Anorexia
NFRKB	NA	0.146559	0.147829	0.14663	0.14775	NA		EN,IN,Astro,Oligo	0	4	0	FALSE	Anorexia
CSF1R	NA	0.575923	0.579417	NA	NA	0.579834		EN,Astro,Immune	0	3	0	FALSE	Anorexia
UBXN4	0.0792856	0.0792996	0.079452	0.0793454	0.0794446	NA		EN,IN,Astro,Oligo,OPC	0	5	0	FALSE	Anorexia
UVRAG-DT	NA	NA	0.276518	NA	NA	NA		EN	0	1	0	FALSE	Anorexia
LINC02511	NA	NA	NA	0.28081	NA	NA		Oligo	0	1	0	FALSE	Anorexia
PRNP	NA	0.455408	NA	NA	NA	NA		Astro	0	1	0	FALSE	Anorexia
ANKRD18B	0.142286	NA	0.141912	NA	0.141845	NA		EN,IN,OPC	0	3	0	FALSE	Anorexia
ENSG00000272109	NA	NA	0.128806	NA	0.128844	NA		EN,IN	0	2	0	FALSE	Anorexia
LZTS3	NA	0.0339518	0.0339529	0.0339754	0.0339295	NA	EN,IN,Astro,Oligo		4	0	0.999999	FALSE	Anorexia
CAMK2G	NA	NA	NA	0.281042	NA	NA		Oligo	0	1	0	FALSE	Anorexia
ENSG00000224675	NA	NA	NA	0.281061	NA	NA		Oligo	0	1	0	FALSE	Anorexia
MMS19	NA	0.204351	0.203252	0.204181	0.203079	NA		EN,IN,Astro,Oligo	0	4	0	FALSE	Anorexia
RPS25	NA	0.554499	0.558787	0.555545	0.558924	NA		EN,IN,Astro,Oligo	0	4	0	FALSE	Anorexia
UBR2	NA	NA	0.276906	NA	NA	NA		EN	0	1	0	FALSE	Anorexia
SVEP1	NA	NA	0.439406	0.436666	0.438951	0.438727		EN,IN,Oligo,Immune	0	4	0	FALSE	Anorexia
CENATAC-DT	NA	0.281007	NA	NA	NA	NA		Astro	0	1	0	FALSE	Anorexia
SLCO4C1	NA	NA	0.23067	NA	0.230154	NA		EN,IN	0	2	0	FALSE	Anorexia
LTBR	0.0917495	0.0918266	NA	0.0916972	NA	NA		Astro,Oligo,OPC	0	3	0	FALSE	Anorexia
ANKRD20A21P	0.0635601	0.0634768	0.0637724	0.0634495	0.0637478	NA		EN,IN,Astro,Oligo,OPC	0	5	0	FALSE	Anorexia
KCNV2	NA	0.114803	0.115362	0.114723	0.115086	NA		EN,IN,Astro,Oligo	0	4	0	FALSE	Anorexia
PLCB1	0.40272	0.401855	NA	NA	0.407051	NA		IN,Astro,OPC	0	3	0	FALSE	Anorexia
LINC01327	NA	NA	0.277071	NA	NA	NA		EN	0	1	0	FALSE	Anorexia
ENSG00000254319	0.246661	0.246637	0.24408	0.247195	0.244401	NA		EN,IN,Astro,Oligo,OPC	0	5	0	FALSE	Anorexia
PNMA1	NA	NA	0.135181	NA	0.135102	NA		EN,IN	0	2	0	FALSE	Anorexia
ENSG00000279345	NA	0.281212	NA	NA	NA	NA		Astro	0	1	0	FALSE	Anorexia
SIM2	0.283551	NA	NA	NA	NA	NA		OPC	0	1	0	FALSE	Anorexia
YWHAQ	NA	NA	0.429529	0.422753	NA	NA		EN,Oligo	0	2	0	FALSE	Anorexia
NRIR	NA	NA	0.149369	NA	0.14948	NA		EN,IN	0	2	0	FALSE	Anorexia
LSM1	NA	NA	NA	0.281561	NA	NA		Oligo	0	1	0	FALSE	Anorexia
ZNF461	NA	0.167779	0.165897	0.16697	0.165659	NA		EN,IN,Astro,Oligo	0	4	0	FALSE	Anorexia
TAX1BP1-AS1	NA	NA	0.153633	NA	0.153484	NA		EN,IN	0	2	0	FALSE	Anorexia
VDAC2	NA	NA	NA	NA	0.279461	NA		IN	0	1	0	FALSE	Anorexia
NAA30	NA	NA	NA	0.144206	0.144777	NA		IN,Oligo	0	2	0	FALSE	Anorexia
GSTO1	NA	NA	NA	0.281891	NA	NA		Oligo	0	1	0	FALSE	Anorexia
MRPL55	NA	NA	0.148086	NA	0.14819	NA		EN,IN	0	2	0	FALSE	Anorexia
ENSG00000286402	0.383881	NA	0.382301	NA	0.381258	NA		EN,IN,OPC	0	3	0	FALSE	Anorexia
CEP57L1	NA	0.522049	0.541772	0.522459	0.541734	NA		EN,IN,Astro,Oligo	0	4	0	FALSE	Anorexia
NCAPH2	NA	NA	0.277762	NA	NA	NA		EN	0	1	0	FALSE	Anorexia
ENSG00000253633	NA	NA	0.144685	NA	0.144775	NA		EN,IN	0	2	0	FALSE	Anorexia
PSMF1	NA	NA	0.592483	NA	NA	NA		EN	0	1	0	FALSE	Anorexia
TTL	NA	0.338311	0.341069	NA	NA	NA		EN,Astro	0	2	0	FALSE	Anorexia
INPP5A	0.280809	0.280763	0.277494	0.280358	0.277526	NA		EN,IN,Astro,Oligo,OPC	0	5	0	FALSE	Anorexia
CDCP1	NA	NA	0.161317	NA	NA	0.164271		EN,Immune	0	2	0	FALSE	Anorexia
LINC02283	0.589654	NA	NA	0.595114	NA	NA		Oligo,OPC	0	2	0	FALSE	Anorexia
ENSG00000287965	NA	NA	0.277933	NA	NA	NA		EN	0	1	0	FALSE	Anorexia
DENND2C	NA	NA	0.223247	0.225037	NA	NA		EN,Oligo	0	2	0	FALSE	Anorexia
ENSG00000248514	NA	NA	0.414862	NA	0.416731	NA		EN,IN	0	2	0	FALSE	Anorexia
HHLA3	NA	0.142715	0.142477	NA	NA	NA		EN,Astro	0	2	0	FALSE	Anorexia
ALKAL1	NA	NA	NA	NA	0.279961	NA		IN	0	1	0	FALSE	Anorexia
FAR2	0.461956	0.460519	0.458398	0.461468	0.45911	0.462426		EN,IN,Astro,Oligo,OPC,Immune	0	6	0	FALSE	Anorexia
ZNF584	NA	0.468954	0.463415	0.469254	0.46415	NA		EN,IN,Astro,Oligo	0	4	0	FALSE	Anorexia
TTC21B-AS1	0.0354338	0.0354419	0.0354075	0.0354636	0.0354198	NA	EN,IN,Astro,Oligo,OPC		5	0	1	FALSE	Anorexia
UCHL1	0.017234	NA	0.0171837	0.0172048	0.0171628	NA	EN,IN,Oligo,OPC		4	0	1	FALSE	Anorexia
GNPTAB	0.487649	0.488328	0.490452	0.489503	NA	0.487573		EN,Astro,Oligo,OPC,Immune	0	5	0	FALSE	Anorexia
TBCAP2	0.144822	NA	0.144037	NA	0.144261	NA		EN,IN,OPC	0	3	0	FALSE	Anorexia
DEUP1	NA	NA	0.397815	NA	0.397045	0.403217		EN,IN,Immune	0	3	0	FALSE	Anorexia
NKAIN3	0.572438	0.571994	0.569734	NA	0.570161	NA		EN,IN,Astro,OPC	0	4	0	FALSE	Anorexia
ENSG00000259753	NA	0.610527	0.615934	0.609636	0.615845	NA		EN,IN,Astro,Oligo	0	4	0	FALSE	Anorexia
PLOD2	NA	NA	0.609305	0.6276	0.6099	NA		EN,IN,Oligo	0	3	0	FALSE	Anorexia
ELOVL5	0.0783891	0.0782395	NA	0.0782069	0.0794475	NA		IN,Astro,Oligo,OPC	0	4	0	FALSE	Anorexia
NHSL1	NA	0.282315	NA	NA	NA	NA		Astro	0	1	0	FALSE	Anorexia
RIN2	0.584973	0.584501	0.586822	0.584699	0.586887	0.583544		EN,IN,Astro,Oligo,OPC,Immune	0	6	0	FALSE	Anorexia
CORIN	NA	NA	0.616574	0.603758	0.615936	NA		EN,IN,Oligo	0	3	0	FALSE	Anorexia
SPATA5	0.279316	0.279155	0.277937	0.279122	0.277831	0.281715		EN,IN,Astro,Oligo,OPC,Immune	0	6	0	FALSE	Anorexia
MRPL27	0.148434	NA	0.149902	0.148256	NA	NA		EN,Oligo,OPC	0	3	0	FALSE	Anorexia
EXO5	NA	0.258427	0.250293	NA	0.250204	NA		EN,IN,Astro	0	3	0	FALSE	Anorexia
ENSG00000258380	NA	0.0864119	0.0861203	0.086578	0.0861025	NA		EN,IN,Astro,Oligo	0	4	0	FALSE	Anorexia
TMEM179	NA	NA	0.302625	0.306458	0.302328	NA		EN,IN,Oligo	0	3	0	FALSE	Anorexia
ENSG00000287352	NA	NA	0.223505	0.225286	NA	NA		EN,Oligo	0	2	0	FALSE	Anorexia
ENSG00000259495	0.492522	0.49183	0.49928	0.492262	0.49894	NA		EN,IN,Astro,Oligo,OPC	0	5	0	FALSE	Anorexia
ENSG00000250979	NA	NA	NA	NA	0.280549	NA		IN	0	1	0	FALSE	Anorexia
ENSG00000272647	NA	0.208508	NA	0.208878	NA	NA		Astro,Oligo	0	2	0	FALSE	Anorexia
ENSG00000226764	NA	NA	NA	0.283003	NA	NA		Oligo	0	1	0	FALSE	Anorexia
SLC35G2	NA	0.374692	0.372358	0.37208	0.370841	0.372755		EN,IN,Astro,Oligo,Immune	0	5	0	FALSE	Anorexia
ZNF706	NA	NA	0.195008	0.197001	0.195221	NA		EN,IN,Oligo	0	3	0	FALSE	Anorexia
MROH9	0.366477	NA	NA	NA	0.372787	NA		IN,OPC	0	2	0	FALSE	Anorexia
RAC3	NA	0.46255	0.479641	0.461857	NA	NA		EN,Astro,Oligo	0	3	0	FALSE	Anorexia
ENSG00000261638	NA	NA	0.277963	NA	0.277176	NA		EN,IN	0	2	0	FALSE	Anorexia
LINC01068	NA	NA	0.278854	NA	NA	NA		EN	0	1	0	FALSE	Anorexia
ENSG00000286745	NA	0.091733	0.0910128	NA	0.0912027	NA		EN,IN,Astro	0	3	0	FALSE	Anorexia
HS2ST1	NA	NA	0.233409	NA	0.232893	NA		EN,IN	0	2	0	FALSE	Anorexia
TDRP	0.132038	0.131954	0.132067	0.132393	0.132243	NA		EN,IN,Astro,Oligo,OPC	0	5	0	FALSE	Anorexia
OGDH	NA	0.422432	0.433419	0.422857	0.432019	NA		EN,IN,Astro,Oligo	0	4	0	FALSE	Anorexia
UBL5P2	NA	NA	0.168186	NA	0.167984	NA		EN,IN	0	2	0	FALSE	Anorexia
CRCP	NA	NA	0.192143	0.19336	NA	NA		EN,Oligo	0	2	0	FALSE	Anorexia
FRMD6-AS1	NA	NA	0.597032	0.574105	NA	NA		EN,Oligo	0	2	0	FALSE	Anorexia
NDUFA3	NA	0.152894	NA	0.153135	0.15359	NA		IN,Astro,Oligo	0	3	0	FALSE	Anorexia
SELENOKP3	NA	0.316923	0.319131	NA	NA	NA		EN,Astro	0	2	0	FALSE	Anorexia
WDR86	0.110542	0.110448	0.11018	NA	0.110545	NA		EN,IN,Astro,OPC	0	4	0	FALSE	Anorexia
ENSG00000243613	NA	0.134363	0.134047	NA	NA	NA		EN,Astro	0	2	0	FALSE	Anorexia
ENSG00000286565	NA	NA	0.366882	0.364218	0.366557	NA		EN,IN,Oligo	0	3	0	FALSE	Anorexia
NPBWR2	NA	NA	0.279099	NA	NA	NA		EN	0	1	0	FALSE	Anorexia
CYB561	NA	NA	0.0940266	0.0941477	0.093908	NA		EN,IN,Oligo	0	3	0	FALSE	Anorexia
ANO8	NA	0.107981	0.107287	0.107899	0.107332	NA		EN,IN,Astro,Oligo	0	4	0	FALSE	Anorexia
TM7SF3	0.393306	NA	0.394351	0.394265	NA	NA		EN,Oligo,OPC	0	3	0	FALSE	Anorexia
BNIP3P8	NA	NA	0.2792	NA	NA	NA		EN	0	1	0	FALSE	Anorexia
SHISA9	0.268442	NA	0.264602	NA	NA	NA		EN,OPC	0	2	0	FALSE	Anorexia
PRSS36	NA	NA	0.279253	NA	NA	NA		EN	0	1	0	FALSE	Anorexia
LMLN	NA	0.652372	0.639126	NA	0.639298	0.651462		EN,IN,Astro,Immune	0	4	0	FALSE	Anorexia
TGFB2	NA	NA	0.329926	NA	0.330972	NA		EN,IN	0	2	0	FALSE	Anorexia
CBFA2T3	NA	NA	0.260489	NA	0.260248	0.268258		EN,IN,Immune	0	3	0	FALSE	Anorexia
LINC02689	NA	NA	0.279437	NA	NA	NA		EN	0	1	0	FALSE	Anorexia
MIR646HG	0.579826	0.579706	0.58076	0.579579	0.580577	0.578474		EN,IN,Astro,Oligo,OPC,Immune	0	6	0	FALSE	Anorexia
FAM242C	NA	NA	0.279455	NA	NA	NA		EN	0	1	0	FALSE	Anorexia
WARS2	NA	0.320049	0.322296	0.32045	0.322151	NA		EN,IN,Astro,Oligo	0	4	0	FALSE	Anorexia
MTUS2	0.503472	NA	NA	NA	0.503915	0.505329		IN,OPC,Immune	0	3	0	FALSE	Anorexia
NRG3	0.370401	NA	NA	NA	NA	NA		OPC	0	1	0	FALSE	Anorexia
MACROD2-AS1	0.469908	NA	NA	0.470494	0.495144	NA		IN,Oligo,OPC	0	3	0	FALSE	Anorexia
PFN4	NA	NA	0.279603	NA	NA	NA		EN	0	1	0	FALSE	Anorexia
SGCB	NA	NA	0.378078	NA	0.377895	0.400704		EN,IN,Immune	0	3	0	FALSE	Anorexia
ENSG00000250195	0.176297	NA	NA	0.175853	NA	NA		Oligo,OPC	0	2	0	FALSE	Anorexia
NT5ELP	0.186925	NA	0.186663	NA	NA	NA		EN,OPC	0	2	0	FALSE	Anorexia
TMOD2	NA	NA	0.235205	0.234147	NA	NA		EN,Oligo	0	2	0	FALSE	Anorexia
TARS2	NA	NA	0.131855	NA	0.131798	NA		EN,IN	0	2	0	FALSE	Anorexia
NEK11	0.238556	NA	0.237782	0.238357	0.237454	0.240691		EN,IN,Oligo,OPC,Immune	0	5	0	FALSE	Anorexia
FAM207A	0.2257	0.226387	0.225812	0.225511	0.225472	NA		EN,IN,Astro,Oligo,OPC	0	5	0	FALSE	Anorexia
A2ML1	NA	0.488254	NA	NA	0.503463	NA		IN,Astro	0	2	0	FALSE	Anorexia
ZSWIM3	NA	0.0518695	0.0518199	0.051867	0.0517814	NA		EN,IN,Astro,Oligo	0	4	0	FALSE	Anorexia
ENSG00000227355	NA	0.0260532	0.0261386	0.0260743	0.0261513	0.026341	EN,IN,Astro,Oligo,Immune		5	0	1	FALSE	Anorexia
PTTG1IP	NA	0.162603	0.165531	0.162674	0.165307	0.163552		EN,IN,Astro,Oligo,Immune	0	5	0	FALSE	Anorexia
IDH3A	NA	NA	0.469327	0.510887	0.470321	NA		EN,IN,Oligo	0	3	0	FALSE	Anorexia
APOD	0.553708	NA	NA	0.554604	NA	NA		Oligo,OPC	0	2	0	FALSE	Anorexia
MREG	NA	NA	0.275159	0.278902	0.275531	NA		EN,IN,Oligo	0	3	0	FALSE	Anorexia
INTS2	0.286467	NA	NA	NA	NA	NA		OPC	0	1	0	FALSE	Anorexia
INSYN2A	NA	0.379221	NA	NA	0.387356	NA		IN,Astro	0	2	0	FALSE	Anorexia
LYST	0.428439	0.428677	0.434882	0.42862	0.434992	0.430367		EN,IN,Astro,Oligo,OPC,Immune	0	6	0	FALSE	Anorexia
ALDH5A1	0.381529	NA	0.384752	NA	NA	NA		EN,OPC	0	2	0	FALSE	Anorexia
COPB2	NA	0.288488	0.286528	0.288238	NA	NA		EN,Astro,Oligo	0	3	0	FALSE	Anorexia
C10orf95	NA	NA	0.123197	NA	0.123173	NA		EN,IN	0	2	0	FALSE	Anorexia
SLC31A1	NA	NA	0.289937	0.288773	0.289634	0.290458		EN,IN,Oligo,Immune	0	4	0	FALSE	Anorexia
LINC02521	NA	NA	0.280293	NA	NA	NA		EN	0	1	0	FALSE	Anorexia
LINC02055	NA	NA	0.424342	NA	0.422211	NA		EN,IN	0	2	0	FALSE	Anorexia
ENSG00000275005	NA	NA	0.280322	NA	NA	NA		EN	0	1	0	FALSE	Anorexia
ENSG00000285796	NA	0.226363	NA	0.226558	NA	0.226572		Astro,Oligo,Immune	0	3	0	FALSE	Anorexia
PITPNC1	0.129215	0.12915	NA	NA	NA	NA		Astro,OPC	0	2	0	FALSE	Anorexia
IMMT	0.16571	0.165518	0.166714	0.165567	0.166665	0.166258		EN,IN,Astro,Oligo,OPC,Immune	0	6	0	FALSE	Anorexia
MRLN	NA	NA	0.176718	NA	0.17692	NA		EN,IN	0	2	0	FALSE	Anorexia
VRK2	0.17481	NA	NA	0.174379	NA	NA		Oligo,OPC	0	2	0	FALSE	Anorexia
ENSG00000270091	NA	NA	0.0813981	0.0819021	0.0814004	NA		EN,IN,Oligo	0	3	0	FALSE	Anorexia
PIK3R1	0.284992	NA	NA	0.285308	NA	0.284931		Oligo,OPC,Immune	0	3	0	FALSE	Anorexia
ACSF3	NA	NA	0.0868938	0.0869368	0.0866906	NA		EN,IN,Oligo	0	3	0	FALSE	Anorexia
RTN4	0.227965	0.228137	0.229541	0.228004	0.22957	NA		EN,IN,Astro,Oligo,OPC	0	5	0	FALSE	Anorexia
PEX5L-AS2	0.128261	NA	NA	0.128058	NA	NA		Oligo,OPC	0	2	0	FALSE	Anorexia
RNF114	0.0802505	0.0802475	0.08092	0.0802758	0.0809024	0.0809419		EN,IN,Astro,Oligo,OPC,Immune	0	6	0	FALSE	Anorexia
SUDS3	0.0363173	0.0362742	0.0363048	0.0362442	0.0362917	NA	EN,IN,Astro,Oligo,OPC		5	0	1	FALSE	Anorexia
STPG2	NA	NA	NA	NA	NA	0.294456		Immune	0	1	0	FALSE	Anorexia
UNKL	NA	0.352636	0.347302	NA	NA	NA		EN,Astro	0	2	0	FALSE	Anorexia
ACP6	0.0146843	0.0146611	0.0147439	0.0146535	0.0147332	0.0148658	EN,IN,Astro,Oligo,OPC,Immune		6	0	1	FALSE	Anorexia
KAT8	NA	NA	0.159123	NA	0.159255	NA		EN,IN	0	2	0	FALSE	Anorexia
SPECC1L	NA	NA	0.231206	NA	0.231646	NA		EN,IN	0	2	0	FALSE	Anorexia
RUFY1	0.216084	0.215618	0.215346	0.215397	NA	NA		EN,Astro,Oligo,OPC	0	4	0	FALSE	Anorexia
CBL	NA	NA	NA	0.420271	NA	0.418615		Oligo,Immune	0	2	0	FALSE	Anorexia
RNASEH1-AS1	NA	NA	0.185596	0.184937	0.185212	NA		EN,IN,Oligo	0	3	0	FALSE	Anorexia
ZNF528-AS1	0.036869	0.036778	0.036685	0.036794	0.0366867	0.0371594	EN,IN,Astro,Oligo,OPC,Immune		6	0	1	FALSE	Anorexia
ENSG00000258747	NA	NA	0.280914	NA	NA	NA		EN	0	1	0	FALSE	Anorexia
ENSG00000229930	NA	NA	0.280944	NA	NA	NA		EN	0	1	0	FALSE	Anorexia
RPL17P40	NA	NA	0.280949	NA	NA	NA		EN	0	1	0	FALSE	Anorexia
LINC01195	NA	NA	NA	0.285222	NA	NA		Oligo	0	1	0	FALSE	Anorexia
CBX3	NA	NA	0.450641	NA	NA	0.464725		EN,Immune	0	2	0	FALSE	Anorexia
LINC01138	0.152404	0.152252	0.153439	0.15243	0.153353	NA		EN,IN,Astro,Oligo,OPC	0	5	0	FALSE	Anorexia
ENSG00000258603	0.0948393	0.0948429	0.0944322	0.0951542	0.0944532	NA		EN,IN,Astro,Oligo,OPC	0	5	0	FALSE	Anorexia
COG4	NA	0.343994	0.340506	0.34396	NA	0.344088		EN,Astro,Oligo,Immune	0	4	0	FALSE	Anorexia
HSPB8	NA	0.285198	NA	NA	NA	NA		Astro	0	1	0	FALSE	Anorexia
DTX4	0.543186	0.542261	NA	0.543447	0.544769	NA		IN,Astro,Oligo,OPC	0	4	0	FALSE	Anorexia
TRPM4	0.441223	NA	0.446471	NA	0.445485	NA		EN,IN,OPC	0	3	0	FALSE	Anorexia
COL5A1	0.610879	0.610936	0.633002	NA	NA	NA		EN,Astro,OPC	0	3	0	FALSE	Anorexia
DMBT1	NA	NA	NA	0.285492	NA	NA		Oligo	0	1	0	FALSE	Anorexia
C22orf23	NA	0.285297	NA	NA	NA	NA		Astro	0	1	0	FALSE	Anorexia
ABCC5	NA	NA	0.0945088	0.0951419	0.0945313	NA		EN,IN,Oligo	0	3	0	FALSE	Anorexia
HAPLN2	NA	0.599831	0.625276	NA	NA	NA		EN,Astro	0	2	0	FALSE	Anorexia
NPAS3	NA	NA	0.542692	0.537673	NA	0.536191		EN,Oligo,Immune	0	3	0	FALSE	Anorexia
VAV1	NA	NA	NA	0.285652	NA	NA		Oligo	0	1	0	FALSE	Anorexia
GAS2	NA	0.153773	0.152105	0.154052	0.152149	NA		EN,IN,Astro,Oligo	0	4	0	FALSE	Anorexia
FAM120B	0.600817	0.601613	0.59995	0.600275	0.59946	0.600013		EN,IN,Astro,Oligo,OPC,Immune	0	6	0	FALSE	Anorexia
ENSG00000247679	0.152184	NA	0.153196	0.151973	NA	NA		EN,Oligo,OPC	0	3	0	FALSE	Anorexia
CCT5	NA	0.171022	NA	NA	0.172547	NA		IN,Astro	0	2	0	FALSE	Anorexia
SLC6A13	NA	0.4736	0.476417	NA	0.476407	NA		EN,IN,Astro	0	3	0	FALSE	Anorexia
ENSG00000234185	0.167291	NA	NA	0.167189	0.172665	NA		IN,Oligo,OPC	0	3	0	FALSE	Anorexia
PRKCQ-AS1	0.135019	NA	0.134601	0.135318	NA	NA		EN,Oligo,OPC	0	3	0	FALSE	Anorexia
ENSG00000247970	NA	NA	0.174655	NA	0.174843	NA		EN,IN	0	2	0	FALSE	Anorexia
SRP19	NA	0.634832	NA	0.636881	0.638602	NA		IN,Astro,Oligo	0	3	0	FALSE	Anorexia
MFAP3	0.0325008	0.0325055	0.0330368	0.0324761	0.0329966	0.0328018	EN,IN,Astro,Oligo,OPC,Immune		6	0	1	FALSE	Anorexia
ENSG00000258784	NA	NA	0.281801	NA	NA	NA		EN	0	1	0	FALSE	Anorexia
MTA3	0.0566494	0.0566013	0.056655	0.0565598	0.0566725	NA		EN,IN,Astro,Oligo,OPC	0	5	0	FALSE	Anorexia
EP400P1	0.0414894	0.0414894	0.0415542	0.0414774	0.0415164	0.04193	EN,IN,Astro,Oligo,OPC,Immune		6	0	1	FALSE	Anorexia
ENSG00000287690	NA	0.103606	0.103382	NA	0.103272	NA		EN,IN,Astro	0	3	0	FALSE	Anorexia
LINC02367	0.59151	NA	0.605766	0.591997	0.605883	NA		EN,IN,Oligo,OPC	0	4	0	FALSE	Anorexia
RAN	NA	0.286023	NA	NA	NA	NA		Astro	0	1	0	FALSE	Anorexia
ADGRG1	NA	NA	0.190425	NA	0.190143	NA		EN,IN	0	2	0	FALSE	Anorexia
LINC02871	NA	NA	0.282093	NA	NA	NA		EN	0	1	0	FALSE	Anorexia
GFM2	0.0723721	NA	0.0719744	0.072245	0.0719188	0.073244		EN,IN,Oligo,OPC,Immune	0	5	0	FALSE	Anorexia
GALC	0.134696	0.134667	0.13496	0.1346	0.134909	0.135268		EN,IN,Astro,Oligo,OPC,Immune	0	6	0	FALSE	Anorexia
BRD3	NA	NA	0.228833	0.22799	0.228555	NA		EN,IN,Oligo	0	3	0	FALSE	Anorexia
ENSG00000286231	0.0458363	0.0458155	0.0457479	0.0458621	0.0457807	NA	EN,IN,Astro,Oligo,OPC		5	0	1	FALSE	Anorexia
ENSG00000255730	NA	0.0297346	0.0297066	0.0297368	0.0296941	NA	EN,IN,Astro,Oligo		4	0	0.999999	FALSE	Anorexia
ENSG00000285879	0.0424323	0.042358	0.0423342	0.0423287	0.0423389	NA	EN,IN,Astro,Oligo,OPC		5	0	1	FALSE	Anorexia
LRWD1	0.0604156	0.0605456	0.0603524	0.0603877	0.0603198	NA		EN,IN,Astro,Oligo,OPC	0	5	0	FALSE	Anorexia
LPAL2	NA	NA	0.120984	0.120766	0.120655	NA		EN,IN,Oligo	0	3	0	FALSE	Anorexia
SLC20A1	NA	0.301814	0.302868	0.301567	0.302824	0.303654		EN,IN,Astro,Oligo,Immune	0	5	0	FALSE	Anorexia
TENM2	NA	0.286407	NA	NA	NA	NA		Astro	0	1	0	FALSE	Anorexia
CRPPA	NA	NA	0.280623	0.286637	0.280502	NA		EN,IN,Oligo	0	3	0	FALSE	Anorexia
FOXO6	NA	NA	0.223374	0.229678	0.223484	NA		EN,IN,Oligo	0	3	0	FALSE	Anorexia
ENSG00000286876	NA	NA	0.282441	NA	NA	NA		EN	0	1	0	FALSE	Anorexia
CYB561D1	NA	0.383109	0.376701	NA	NA	NA		EN,Astro	0	2	0	FALSE	Anorexia
LINC01364	NA	NA	0.282508	NA	NA	NA		EN	0	1	0	FALSE	Anorexia
SLC19A1	NA	0.218218	0.219877	0.217837	0.219295	NA		EN,IN,Astro,Oligo	0	4	0	FALSE	Anorexia
KIF19	NA	NA	NA	0.286874	NA	NA		Oligo	0	1	0	FALSE	Anorexia
MYH15	NA	0.195596	0.196539	0.19548	0.196603	NA		EN,IN,Astro,Oligo	0	4	0	FALSE	Anorexia
PTPRQ	NA	NA	0.282726	NA	NA	NA		EN	0	1	0	FALSE	Anorexia
ENSG00000251471	NA	NA	0.235512	NA	0.235961	NA		EN,IN	0	2	0	FALSE	Anorexia
SEPTIN7P14	0.163859	0.163739	0.164985	0.163716	0.165185	NA		EN,IN,Astro,Oligo,OPC	0	5	0	FALSE	Anorexia
ENSG00000266573	NA	0.624888	0.616545	NA	0.618363	NA		EN,IN,Astro	0	3	0	FALSE	Anorexia
LMTK2	0.135071	NA	NA	NA	0.135079	NA		IN,OPC	0	2	0	FALSE	Anorexia
ZBED4	NA	0.189307	0.188486	0.188717	0.188346	NA		EN,IN,Astro,Oligo	0	4	0	FALSE	Anorexia
CACNA2D3	0.306322	0.306963	NA	NA	NA	NA		Astro,OPC	0	2	0	FALSE	Anorexia
LHFPL2	0.471199	0.47065	0.471633	0.471344	0.47185	0.473932		EN,IN,Astro,Oligo,OPC,Immune	0	6	0	FALSE	Anorexia
ZNF350	0.0686842	0.0686329	0.0689494	0.0687426	0.0689665	NA		EN,IN,Astro,Oligo,OPC	0	5	0	FALSE	Anorexia
ENSG00000270871	0.289299	NA	NA	NA	NA	NA		OPC	0	1	0	FALSE	Anorexia
ENSG00000255158	0.0351095	0.0350915	0.0352162	0.0351292	0.0352297	0.0355826	EN,IN,Astro,Oligo,OPC,Immune		6	0	1	FALSE	Anorexia
EPHB2	NA	0.364844	0.363378	0.366902	NA	0.368734		EN,Astro,Oligo,Immune	0	4	0	FALSE	Anorexia
FBXO42	0.0352722	0.0352866	0.0351431	NA	0.0351641	NA	EN,IN,Astro,OPC		4	0	0.999998	FALSE	Anorexia
HMGB3P3	NA	NA	0.28307	NA	NA	NA		EN	0	1	0	FALSE	Anorexia
ZNF688	NA	NA	NA	0.287318	NA	NA		Oligo	0	1	0	FALSE	Anorexia
SRP72P2	NA	NA	NA	0.287336	NA	NA		Oligo	0	1	0	FALSE	Anorexia
ARHGAP15-AS1	0.13473	NA	NA	NA	0.134967	NA		IN,OPC	0	2	0	FALSE	Anorexia
CEP68	0.49459	0.494774	0.494986	0.491532	0.491918	NA		EN,IN,Astro,Oligo,OPC	0	5	0	FALSE	Anorexia
PTPRG-AS1	0.204151	NA	NA	0.204039	0.204037	NA		IN,Oligo,OPC	0	3	0	FALSE	Anorexia
KLC4	NA	NA	0.128231	NA	0.128242	NA		EN,IN	0	2	0	FALSE	Anorexia
ACD	NA	NA	0.222496	NA	0.22288	NA		EN,IN	0	2	0	FALSE	Anorexia
LMF1-AS1	NA	NA	0.528376	0.54667	NA	NA		EN,Oligo	0	2	0	FALSE	Anorexia
ENSG00000239480	NA	NA	0.283155	NA	NA	NA		EN	0	1	0	FALSE	Anorexia
ENSG00000259408	NA	NA	0.501291	0.530512	0.501652	NA		EN,IN,Oligo	0	3	0	FALSE	Anorexia
GRID1	NA	0.588724	0.595687	0.586964	NA	NA		EN,Astro,Oligo	0	3	0	FALSE	Anorexia
FKBP5	NA	NA	0.283242	NA	NA	NA		EN	0	1	0	FALSE	Anorexia
SCIMP	0.37328	0.373081	0.374063	0.373157	0.374002	0.373342		EN,IN,Astro,Oligo,OPC,Immune	0	6	0	FALSE	Anorexia
FAM136A	NA	NA	0.16023	0.163401	0.160251	NA		EN,IN,Oligo	0	3	0	FALSE	Anorexia
ENSG00000245025	NA	0.287366	NA	NA	NA	NA		Astro	0	1	0	FALSE	Anorexia
LINC00643	0.289706	NA	NA	NA	NA	NA		OPC	0	1	0	FALSE	Anorexia
ENSG00000286901	NA	NA	0.283535	NA	NA	NA		EN	0	1	0	FALSE	Anorexia
ENSG00000279073	NA	0.27701	0.274032	NA	NA	NA		EN,Astro	0	2	0	FALSE	Anorexia
ENSG00000235024	NA	NA	NA	NA	0.285438	NA		IN	0	1	0	FALSE	Anorexia
A2M-AS1	NA	0.269125	0.265439	0.269536	0.265688	NA		EN,IN,Astro,Oligo	0	4	0	FALSE	Anorexia
ENSG00000254929	0.137127	0.137031	0.136336	0.137172	0.136428	0.138217		EN,IN,Astro,Oligo,OPC,Immune	0	6	0	FALSE	Anorexia
PUM3	0.221679	0.221601	0.223527	0.221806	0.223357	0.222301		EN,IN,Astro,Oligo,OPC,Immune	0	6	0	FALSE	Anorexia
MRPL9	NA	NA	0.28374	NA	NA	NA		EN	0	1	0	FALSE	Anorexia
PPP4R3B	NA	NA	0.215491	0.215453	0.21577	NA		EN,IN,Oligo	0	3	0	FALSE	Anorexia
TLE2	0.486203	NA	0.488488	0.486467	0.486886	NA		EN,IN,Oligo,OPC	0	4	0	FALSE	Anorexia
PCNX4	0.0771476	0.0770855	0.0769556	0.0774216	0.0770441	0.0778722		EN,IN,Astro,Oligo,OPC,Immune	0	6	0	FALSE	Anorexia
ENSG00000240983	NA	NA	0.287322	NA	0.286519	NA		EN,IN	0	2	0	FALSE	Anorexia
ZNF324	NA	0.464126	0.465758	0.463436	0.465816	NA		EN,IN,Astro,Oligo	0	4	0	FALSE	Anorexia
ENSG00000277879	NA	NA	0.283772	NA	NA	NA		EN	0	1	0	FALSE	Anorexia
CALN1	0.416752	0.417576	0.415265	0.414483	0.412946	NA		EN,IN,Astro,Oligo,OPC	0	5	0	FALSE	Anorexia
ELF3-AS1	NA	0.337302	0.332649	NA	NA	NA		EN,Astro	0	2	0	FALSE	Anorexia
DAPK1	NA	0.466472	0.455825	NA	NA	NA		EN,Astro	0	2	0	FALSE	Anorexia
SMKR1	NA	NA	NA	NA	0.285727	NA		IN	0	1	0	FALSE	Anorexia
ENSG00000253853	0.121876	0.121754	0.12167	0.121813	0.121736	0.12244		EN,IN,Astro,Oligo,OPC,Immune	0	6	0	FALSE	Anorexia
ERCC4	NA	NA	0.283879	NA	NA	NA		EN	0	1	0	FALSE	Anorexia
RAMP3	NA	NA	0.458103	NA	NA	NA		EN	0	1	0	FALSE	Anorexia
LINC02444	NA	NA	0.453168	NA	NA	0.467012		EN,Immune	0	2	0	FALSE	Anorexia
DBX2	0.277434	0.276823	NA	NA	NA	NA		Astro,OPC	0	2	0	FALSE	Anorexia
FAM245A	NA	NA	0.220336	0.222317	0.220619	NA		EN,IN,Oligo	0	3	0	FALSE	Anorexia
WAC	NA	NA	0.55175	0.5545	0.550679	NA		EN,IN,Oligo	0	3	0	FALSE	Anorexia
ENSG00000268056	NA	NA	0.284064	NA	NA	NA		EN	0	1	0	FALSE	Anorexia
GALNT1	0.0231286	0.0231119	0.0231678	0.0231026	0.0231772	0.0234921	EN,IN,Astro,Oligo,OPC,Immune		6	0	1	FALSE	Anorexia
DSTYK	NA	0.298957	NA	0.29823	NA	NA		Astro,Oligo	0	2	0	FALSE	Anorexia
TGFBR2	0.245093	NA	NA	0.24429	NA	NA		Oligo,OPC	0	2	0	FALSE	Anorexia
ENSG00000206028	0.178748	0.178412	0.178336	NA	0.178542	NA		EN,IN,Astro,OPC	0	4	0	FALSE	Anorexia
ATP10B	0.11739	0.117377	NA	0.11759	NA	NA		Astro,Oligo,OPC	0	3	0	FALSE	Anorexia
ENSG00000226398	NA	NA	0.284339	NA	NA	NA		EN	0	1	0	FALSE	Anorexia
DNHD1	0.0367246	0.0367411	0.0366622	0.036716	0.0366484	0.0371683	EN,IN,Astro,Oligo,OPC,Immune		6	0	1	FALSE	Anorexia
IFT172	NA	NA	0.36374	0.365672	0.36313	NA		EN,IN,Oligo	0	3	0	FALSE	Anorexia
OVOL2	0.450034	0.44919	NA	NA	0.453256	0.450912		IN,Astro,OPC,Immune	0	4	0	FALSE	Anorexia
ENSG00000259168	NA	NA	NA	0.288621	NA	NA		Oligo	0	1	0	FALSE	Anorexia
LINC00934	NA	NA	0.28442	NA	NA	NA		EN	0	1	0	FALSE	Anorexia
ZNF211	NA	NA	0.191296	NA	0.191538	NA		EN,IN	0	2	0	FALSE	Anorexia
ANKRD36BP1	NA	NA	NA	0.288704	NA	NA		Oligo	0	1	0	FALSE	Anorexia
ACIN1	NA	NA	0.467211	0.473359	0.468039	NA		EN,IN,Oligo	0	3	0	FALSE	Anorexia
STAMBPL1	0.629213	0.629636	0.633213	NA	0.632224	0.632179		EN,IN,Astro,OPC,Immune	0	5	0	FALSE	Anorexia
ENSG00000214719	0.023469	0.0234544	0.0236263	0.0234747	0.0236129	0.0237776	EN,IN,Astro,Oligo,OPC,Immune		6	0	1	FALSE	Anorexia
CRHR2	NA	NA	0.0932743	0.0931482	0.0929301	NA		EN,IN,Oligo	0	3	0	FALSE	Anorexia
METTL7A	NA	NA	NA	0.288799	NA	NA		Oligo	0	1	0	FALSE	Anorexia
NXN	0.323236	0.322754	0.324576	0.323354	0.324486	0.323521		EN,IN,Astro,Oligo,OPC,Immune	0	6	0	FALSE	Anorexia
C18orf32	NA	NA	0.149149	0.14902	0.148635	NA		EN,IN,Oligo	0	3	0	FALSE	Anorexia
TOP3A	0.22026	0.220227	0.223858	NA	0.223753	0.220806		EN,IN,Astro,OPC,Immune	0	5	0	FALSE	Anorexia
ENSG00000228655	0.609535	NA	0.59646	NA	0.596099	NA		EN,IN,OPC	0	3	0	FALSE	Anorexia
SNRPGP10	0.257849	NA	0.252658	NA	0.252988	NA		EN,IN,OPC	0	3	0	FALSE	Anorexia
CR1L	NA	NA	NA	0.288938	NA	NA		Oligo	0	1	0	FALSE	Anorexia
MUC20	NA	NA	0.140618	NA	0.140666	NA		EN,IN	0	2	0	FALSE	Anorexia
SLC30A5	NA	0.192057	0.190761	NA	NA	NA		EN,Astro	0	2	0	FALSE	Anorexia
KCTD4	NA	NA	0.284838	NA	NA	NA		EN	0	1	0	FALSE	Anorexia
ARHGAP22	0.26097	NA	0.260633	NA	0.260468	0.262759		EN,IN,OPC,Immune	0	4	0	FALSE	Anorexia
GFAP	NA	0.613732	0.617149	NA	NA	NA		EN,Astro	0	2	0	FALSE	Anorexia
PELI1	NA	NA	0.235973	NA	NA	0.240795		EN,Immune	0	2	0	FALSE	Anorexia
ENSG00000214788	NA	NA	0.284896	NA	NA	NA		EN	0	1	0	FALSE	Anorexia
ENSG00000267927	NA	NA	0.284926	NA	NA	NA		EN	0	1	0	FALSE	Anorexia
GJC3	NA	NA	0.285019	NA	NA	NA		EN	0	1	0	FALSE	Anorexia
ENSG00000286895	0.186467	0.186464	0.188322	0.186082	0.187816	0.187461		EN,IN,Astro,Oligo,OPC,Immune	0	6	0	FALSE	Anorexia
TRAF6	NA	NA	NA	0.289278	NA	NA		Oligo	0	1	0	FALSE	Anorexia
WTIP	NA	NA	0.305776	NA	0.304859	NA		EN,IN	0	2	0	FALSE	Anorexia
ZNF18	NA	0.110602	0.110666	0.110522	0.110764	NA		EN,IN,Astro,Oligo	0	4	0	FALSE	Anorexia
ENSG00000230552	0.454307	NA	0.431452	NA	0.431913	NA		EN,IN,OPC	0	3	0	FALSE	Anorexia
ENSG00000254746	NA	NA	0.251101	NA	0.251612	NA		EN,IN	0	2	0	FALSE	Anorexia
ENSG00000269001	0.260189	0.260325	0.256838	0.26013	0.256846	0.261624		EN,IN,Astro,Oligo,OPC,Immune	0	6	0	FALSE	Anorexia
CRELD2	NA	NA	0.317556	NA	0.316556	NA		EN,IN	0	2	0	FALSE	Anorexia
PIKFYVE	NA	NA	0.528877	0.516009	NA	NA		EN,Oligo	0	2	0	FALSE	Anorexia
ST7L	0.141631	0.141546	0.141197	0.141523	0.141321	NA		EN,IN,Astro,Oligo,OPC	0	5	0	FALSE	Anorexia
WDR54	NA	NA	0.285389	NA	NA	NA		EN	0	1	0	FALSE	Anorexia
ENSG00000260362	NA	NA	0.26711	NA	0.26645	NA		EN,IN	0	2	0	FALSE	Anorexia
TRAM2	NA	0.14057	0.140316	0.140672	NA	NA		EN,Astro,Oligo	0	3	0	FALSE	Anorexia
TSHZ1	NA	0.568312	NA	0.573269	NA	NA		Astro,Oligo	0	2	0	FALSE	Anorexia
ENSG00000286046	NA	NA	NA	NA	0.287308	NA		IN	0	1	0	FALSE	Anorexia
DOCK9-DT	NA	NA	0.230821	NA	0.231231	NA		EN,IN	0	2	0	FALSE	Anorexia
ENSG00000254080	0.131431	0.131674	0.130511	NA	0.130451	NA		EN,IN,Astro,OPC	0	4	0	FALSE	Anorexia
NOMO2	NA	NA	NA	0.289721	NA	NA		Oligo	0	1	0	FALSE	Anorexia
CNTNAP3	NA	0.571231	NA	0.576289	NA	NA		Astro,Oligo	0	2	0	FALSE	Anorexia
KLHL2P1	NA	0.0847988	0.0844469	0.0849788	0.0844484	NA		EN,IN,Astro,Oligo	0	4	0	FALSE	Anorexia
ZEB2P1	NA	0.162193	0.162951	0.162383	0.162639	NA		EN,IN,Astro,Oligo	0	4	0	FALSE	Anorexia
VGLL4	NA	NA	0.200496	0.200291	0.199828	NA		EN,IN,Oligo	0	3	0	FALSE	Anorexia
FEM1B	NA	NA	NA	0.136247	NA	0.136598		Oligo,Immune	0	2	0	FALSE	Anorexia
MFSD12	NA	NA	0.374067	0.371824	0.37398	NA		EN,IN,Oligo	0	3	0	FALSE	Anorexia
AMH	NA	NA	0.0887657	0.089778	0.0886942	NA		EN,IN,Oligo	0	3	0	FALSE	Anorexia
ENSG00000205740	NA	NA	0.193685	0.197903	0.193641	NA		EN,IN,Oligo	0	3	0	FALSE	Anorexia
KCNAB2	NA	NA	NA	NA	0.287474	NA		IN	0	1	0	FALSE	Anorexia
PVR	NA	NA	NA	0.397629	0.393486	NA		IN,Oligo	0	2	0	FALSE	Anorexia
METAP1	NA	0.246027	0.247529	0.246365	NA	0.247707		EN,Astro,Oligo,Immune	0	4	0	FALSE	Anorexia
SEC24D	NA	NA	0.285701	NA	NA	NA		EN	0	1	0	FALSE	Anorexia
MGA	0.292034	NA	NA	NA	NA	NA		OPC	0	1	0	FALSE	Anorexia
LINC01250	NA	NA	0.139423	NA	0.139463	NA		EN,IN	0	2	0	FALSE	Anorexia
TEP1	NA	NA	0.253974	0.255237	0.253534	NA		EN,IN,Oligo	0	3	0	FALSE	Anorexia
ENSG00000286655	0.0141187	0.0141015	0.0141192	0.014116	0.0141183	NA	EN,IN,Astro,Oligo,OPC		5	0	1	FALSE	Anorexia
NAA35	NA	0.289917	NA	NA	NA	NA		Astro	0	1	0	FALSE	Anorexia
COL5A2	0.226444	0.226456	0.227986	0.226191	0.227422	NA		EN,IN,Astro,Oligo,OPC	0	5	0	FALSE	Anorexia
ENSG00000255471	NA	NA	0.257696	0.255731	0.256782	NA		EN,IN,Oligo	0	3	0	FALSE	Anorexia
GCSAML	NA	NA	0.286088	NA	NA	NA		EN	0	1	0	FALSE	Anorexia
ADRA1B	NA	0.465805	0.451967	NA	0.452561	NA		EN,IN,Astro	0	3	0	FALSE	Anorexia
ADH6	NA	0.290118	NA	NA	NA	NA		Astro	0	1	0	FALSE	Anorexia
SMOX	NA	NA	NA	0.5123	NA	0.509442		Oligo,Immune	0	2	0	FALSE	Anorexia
CUL2	NA	NA	0.286192	NA	NA	NA		EN	0	1	0	FALSE	Anorexia
USP3-AS1	NA	NA	0.643477	0.640749	0.644003	0.643222		EN,IN,Oligo,Immune	0	4	0	FALSE	Anorexia
TTN-AS1	0.0681633	0.0681181	NA	0.0681292	0.070488	0.0689742		IN,Astro,Oligo,OPC,Immune	0	5	0	FALSE	Anorexia
L3MBTL3	0.12804	0.12807	0.127534	NA	0.127461	0.12884		EN,IN,Astro,OPC,Immune	0	5	0	FALSE	Anorexia
FCGBP	NA	0.0984548	0.097611	NA	0.0976102	0.0991989		EN,IN,Astro,Immune	0	4	0	FALSE	Anorexia
NPAS2	0.443957	NA	NA	NA	0.453625	NA		IN,OPC	0	2	0	FALSE	Anorexia
JRKL-AS1	NA	NA	0.286388	NA	NA	NA		EN	0	1	0	FALSE	Anorexia
LACTB	0.25108	0.251087	0.255935	0.251312	0.256011	0.252164		EN,IN,Astro,Oligo,OPC,Immune	0	6	0	FALSE	Anorexia
EFR3B	NA	0.290382	NA	NA	NA	NA		Astro	0	1	0	FALSE	Anorexia
HNRNPK	0.142169	NA	NA	NA	0.142144	NA		IN,OPC	0	2	0	FALSE	Anorexia
ENSG00000250910	NA	0.212484	0.212353	0.213011	0.212311	NA		EN,IN,Astro,Oligo	0	4	0	FALSE	Anorexia
CALU	NA	0.100105	0.0993369	NA	0.099258	0.100389		EN,IN,Astro,Immune	0	4	0	FALSE	Anorexia
LINC01053	NA	0.226265	NA	0.226673	NA	NA		Astro,Oligo	0	2	0	FALSE	Anorexia
ENSG00000260657	NA	0.0389353	0.0390012	0.0389473	0.0390024	NA	EN,IN,Astro,Oligo		4	0	0.999998	FALSE	Anorexia
DDX27	NA	NA	0.206147	0.205507	0.205853	NA		EN,IN,Oligo	0	3	0	FALSE	Anorexia
CPM	NA	0.445205	0.444208	0.443049	NA	0.442877		EN,Astro,Oligo,Immune	0	4	0	FALSE	Anorexia
MRPS35	NA	0.0500247	0.0498073	0.0500198	0.0498089	NA	EN,IN	Astro,Oligo	2	2	0.00249602	FALSE	Anorexia
ENSG00000286454	NA	NA	0.286742	NA	NA	NA		EN	0	1	0	FALSE	Anorexia
POLL	NA	NA	0.172942	0.173746	NA	NA		EN,Oligo	0	2	0	FALSE	Anorexia
SP4	NA	0.572056	NA	NA	0.554212	NA		IN,Astro	0	2	0	FALSE	Anorexia
C9orf72	0.0137605	0.0137503	0.013922	0.0137501	0.0139193	0.0139559	EN,IN,Astro,Oligo,OPC,Immune		6	0	1	FALSE	Anorexia
PTPN9	NA	NA	0.275491	0.273891	NA	NA		EN,Oligo	0	2	0	FALSE	Anorexia
MSL1	0.033053	0.0330199	0.0330892	0.0330673	0.0331216	NA	EN,IN,Astro,Oligo,OPC		5	0	1	FALSE	Anorexia
ENSG00000260404	NA	0.0327248	0.0326262	0.0326852	0.0326137	0.0330792	EN,IN,Astro,Oligo,Immune		5	0	1	FALSE	Anorexia
LRTM1	0.309144	0.308852	0.29997	NA	0.300004	NA		EN,IN,Astro,OPC	0	4	0	FALSE	Anorexia
TMEM104	NA	NA	NA	0.291286	NA	NA		Oligo	0	1	0	FALSE	Anorexia
CENPBD1P1	NA	0.235492	0.23567	0.235942	0.235826	NA		EN,IN,Astro,Oligo	0	4	0	FALSE	Anorexia
SLC35A5	NA	0.542646	NA	0.546716	NA	NA		Astro,Oligo	0	2	0	FALSE	Anorexia
MFAP3L	0.218583	0.218531	0.225321	0.218378	0.2249	NA		EN,IN,Astro,Oligo,OPC	0	5	0	FALSE	Anorexia
TMEM229B	0.0577497	NA	0.0571458	NA	0.0571744	0.0582507		EN,IN,OPC,Immune	0	4	0	FALSE	Anorexia
COL9A2	0.542431	0.54391	NA	0.540432	NA	NA		Astro,Oligo,OPC	0	3	0	FALSE	Anorexia
PKD1L1	0.00588645	0.00587596	0.00590844	0.00587795	0.00591004	0.00598151	EN,IN,Astro,Oligo,OPC,Immune		6	0	1	TRUE	Anorexia
ENSG00000259410	NA	NA	0.204652	NA	0.204935	NA		EN,IN	0	2	0	FALSE	Anorexia
ENSG00000285945	NA	NA	0.287376	NA	NA	NA		EN	0	1	0	FALSE	Anorexia
CNTN4-AS2	0.524037	NA	0.526623	NA	0.528819	NA		EN,IN,OPC	0	3	0	FALSE	Anorexia
ENSG00000251675	NA	0.543485	0.546177	0.542839	0.545154	NA		EN,IN,Astro,Oligo	0	4	0	FALSE	Anorexia
RPS11P5	0.0351353	0.0351261	0.0352142	0.0351484	0.0352171	NA	EN,IN,Astro,Oligo,OPC		5	0	1	FALSE	Anorexia
OAT	0.112605	NA	0.111607	0.112404	0.111579	NA		EN,IN,Oligo,OPC	0	4	0	FALSE	Anorexia
EXOSC9	NA	0.121084	0.121313	0.121024	0.121121	NA		EN,IN,Astro,Oligo	0	4	0	FALSE	Anorexia
ZNF840P	NA	NA	0.245013	NA	0.244496	NA		EN,IN	0	2	0	FALSE	Anorexia
MN1	NA	0.229689	NA	0.229344	NA	NA		Astro,Oligo	0	2	0	FALSE	Anorexia
SETD2	NA	0.0385896	0.0384932	0.0386457	0.038503	NA	EN,IN,Astro,Oligo		4	0	0.999998	FALSE	Anorexia
DLEU7	NA	0.605334	0.609047	0.60607	0.608787	0.607722		EN,IN,Astro,Oligo,Immune	0	5	0	FALSE	Anorexia
AP5B1	0.363462	0.363067	0.366796	0.363543	0.366854	0.364623		EN,IN,Astro,Oligo,OPC,Immune	0	6	0	FALSE	Anorexia
ENSG00000287095	NA	NA	0.28778	NA	NA	NA		EN	0	1	0	FALSE	Anorexia
ENSG00000286776	NA	0.536317	0.537043	0.536411	0.535998	NA		EN,IN,Astro,Oligo	0	4	0	FALSE	Anorexia
SERPINH1	NA	0.587988	NA	0.582817	NA	NA		Astro,Oligo	0	2	0	FALSE	Anorexia
KIAA1841	NA	NA	NA	NA	0.289689	NA		IN	0	1	0	FALSE	Anorexia
IRAG1	NA	0.361964	0.359491	0.361136	0.358917	NA		EN,IN,Astro,Oligo	0	4	0	FALSE	Anorexia
ENSG00000233920	NA	NA	NA	0.292151	NA	NA		Oligo	0	1	0	FALSE	Anorexia
LINC00920	NA	NA	NA	0.292169	NA	NA		Oligo	0	1	0	FALSE	Anorexia
ATXN1	NA	NA	NA	NA	NA	0.301686		Immune	0	1	0	FALSE	Anorexia
KCNMA1-AS1	0.5422	0.542197	0.543025	0.541953	NA	0.545074		EN,Astro,Oligo,OPC,Immune	0	5	0	FALSE	Anorexia
DDAH1	0.348769	0.348374	0.348172	NA	0.350371	0.352587		EN,IN,Astro,OPC,Immune	0	5	0	FALSE	Anorexia
FOXRED2	0.0309341	0.0308609	0.0309054	0.0308596	0.0309122	NA	EN,IN,Astro,Oligo,OPC		5	0	1	FALSE	Anorexia
CENPM	NA	NA	0.150983	NA	0.150891	NA		EN,IN	0	2	0	FALSE	Anorexia
CNOT1	NA	0.41325	NA	0.415011	NA	NA		Astro,Oligo	0	2	0	FALSE	Anorexia
TASOR	NA	0.368143	0.374073	0.368589	NA	NA		EN,Astro,Oligo	0	3	0	FALSE	Anorexia
LIAS	0.136458	0.136382	0.139984	0.136467	0.140096	NA		EN,IN,Astro,Oligo,OPC	0	5	0	FALSE	Anorexia
ENSG00000255506	NA	0.292347	NA	NA	NA	NA		Astro	0	1	0	FALSE	Anorexia
LINC02068	NA	NA	0.175106	NA	0.175265	NA		EN,IN	0	2	0	FALSE	Anorexia
GLIS1	0.511511	0.511232	NA	0.510541	0.515043	NA		IN,Astro,Oligo,OPC	0	4	0	FALSE	Anorexia
IGF2R	NA	NA	0.576608	0.601553	NA	NA		EN,Oligo	0	2	0	FALSE	Anorexia
MMADHC-DT	NA	NA	NA	0.292658	NA	NA		Oligo	0	1	0	FALSE	Anorexia
CALR4P	NA	0.154738	NA	0.154683	NA	NA		Astro,Oligo	0	2	0	FALSE	Anorexia
HPX	NA	NA	0.261924	NA	0.262467	NA		EN,IN	0	2	0	FALSE	Anorexia
FOXP1-AS1	NA	NA	0.495396	0.480814	0.488321	NA		EN,IN,Oligo	0	3	0	FALSE	Anorexia
RBFOX2	0.328413	0.329129	NA	NA	NA	NA		Astro,OPC	0	2	0	FALSE	Anorexia
ENSG00000231955	0.0168211	0.0168115	0.0168981	0.0168069	0.016889	NA	EN,IN,Astro,Oligo,OPC		5	0	1	FALSE	Anorexia
BRSK2	NA	0.145199	0.144821	NA	0.145082	NA		EN,IN,Astro	0	3	0	FALSE	Anorexia
ZNF598	NA	0.151322	0.150622	0.151206	0.150745	NA		EN,IN,Astro,Oligo	0	4	0	FALSE	Anorexia
ENSG00000225727	NA	NA	NA	NA	0.290642	NA		IN	0	1	0	FALSE	Anorexia
FAM102A	0.120336	0.120402	NA	NA	0.122011	NA		IN,Astro,OPC	0	3	0	FALSE	Anorexia
VEZT	0.0951077	0.0950922	0.0955547	0.0951755	0.0955264	NA		EN,IN,Astro,Oligo,OPC	0	5	0	FALSE	Anorexia
MICOS10	NA	0.560355	NA	NA	NA	0.556293		Astro,Immune	0	2	0	FALSE	Anorexia
EFCAB6	0.359361	0.358896	0.362976	0.359199	0.362935	NA		EN,IN,Astro,Oligo,OPC	0	5	0	FALSE	Anorexia
OPN3	NA	0.26589	NA	0.265846	0.278916	NA		IN,Astro,Oligo	0	3	0	FALSE	Anorexia
CIDECP1	NA	0.0300015	0.0299718	0.0300262	0.0299743	NA	EN,IN,Astro,Oligo		4	0	0.999999	FALSE	Anorexia
ENSG00000272668	NA	0.0632227	0.0631313	0.0631517	0.0631369	NA		EN,IN,Astro,Oligo	0	4	0	FALSE	Anorexia
LGI1	0.317584	NA	0.320036	NA	0.318967	NA		EN,IN,OPC	0	3	0	FALSE	Anorexia
APCDD1L-DT	NA	NA	NA	0.293228	NA	NA		Oligo	0	1	0	FALSE	Anorexia
ERICH3	0.530388	NA	NA	0.526608	NA	NA		Oligo,OPC	0	2	0	FALSE	Anorexia
TXNL4A	0.043182	0.0431662	0.0431334	0.0431304	0.0431104	NA	EN,IN,Astro,Oligo,OPC		5	0	1	FALSE	Anorexia
GPR179	NA	NA	0.289172	NA	NA	NA		EN	0	1	0	FALSE	Anorexia
ENSG00000286675	NA	NA	0.175179	NA	0.175334	NA		EN,IN	0	2	0	FALSE	Anorexia
TEX15	NA	0.220961	0.220665	NA	0.221478	NA		EN,IN,Astro	0	3	0	FALSE	Anorexia
WIPI1	0.129445	0.129476	0.128968	0.129134	0.128838	NA		EN,IN,Astro,Oligo,OPC	0	5	0	FALSE	Anorexia
RASSF8	0.597359	0.597971	0.597217	0.59556	NA	NA		EN,Astro,Oligo,OPC	0	4	0	FALSE	Anorexia
LHFPL5	NA	NA	NA	NA	0.291185	NA		IN	0	1	0	FALSE	Anorexia
TSHR	0.0371115	0.0370671	0.0372772	0.0370911	0.0373075	0.0374457	EN,IN,Astro,Oligo,OPC,Immune		6	0	1	FALSE	Anorexia
GADD45B	NA	NA	NA	0.293579	NA	NA		Oligo	0	1	0	FALSE	Anorexia
ATL1	0.376051	NA	0.403598	0.37536	NA	NA		EN,Oligo,OPC	0	3	0	FALSE	Anorexia
GGTA1	NA	0.211047	NA	0.211369	NA	NA		Astro,Oligo	0	2	0	FALSE	Anorexia
ROBO3	0.62078	0.621532	0.624003	0.622378	0.625056	0.620277		EN,IN,Astro,Oligo,OPC,Immune	0	6	0	FALSE	Anorexia
ENSG00000287511	NA	NA	0.269639	NA	0.268997	NA		EN,IN	0	2	0	FALSE	Anorexia
ENSG00000225649	0.514482	0.513331	0.516903	NA	NA	NA		EN,Astro,OPC	0	3	0	FALSE	Anorexia
ENSG00000222044	NA	NA	NA	0.293822	NA	NA		Oligo	0	1	0	FALSE	Anorexia
E2F7	NA	0.16188	0.161083	NA	NA	NA		EN,Astro	0	2	0	FALSE	Anorexia
IRAG1-AS1	NA	0.247885	0.246804	0.247459	0.246503	0.247949		EN,IN,Astro,Oligo,Immune	0	5	0	FALSE	Anorexia
ENSG00000248994	0.414553	0.414866	0.405608	NA	0.405294	NA		EN,IN,Astro,OPC	0	4	0	FALSE	Anorexia
MRPS9-AS2	0.0508074	0.0507471	0.0507291	0.050793	0.0507676	NA		EN,IN,Astro,Oligo,OPC	0	5	0	FALSE	Anorexia
ZNF582	NA	0.33589	0.333432	0.335523	0.333797	NA		EN,IN,Astro,Oligo	0	4	0	FALSE	Anorexia
SRBD1	NA	0.318032	NA	0.317021	0.319003	NA		IN,Astro,Oligo	0	3	0	FALSE	Anorexia
LARP7	0.0784439	0.0784291	0.0790154	0.0784117	0.0791067	NA		EN,IN,Astro,Oligo,OPC	0	5	0	FALSE	Anorexia
ENSG00000286364	0.207929	NA	NA	0.208034	NA	NA		Oligo,OPC	0	2	0	FALSE	Anorexia
ENSG00000285889	NA	NA	0.420044	NA	0.421762	NA		EN,IN	0	2	0	FALSE	Anorexia
FAM53B-AS1	NA	NA	NA	0.29422	NA	NA		Oligo	0	1	0	FALSE	Anorexia
FAM157A	NA	NA	NA	NA	NA	0.303698		Immune	0	1	0	FALSE	Anorexia
ZNF837	NA	NA	NA	0.294311	NA	NA		Oligo	0	1	0	FALSE	Anorexia
ADAM29	NA	NA	0.130725	NA	0.130713	NA		EN,IN	0	2	0	FALSE	Anorexia
ABI3BP	0.499905	0.498792	0.499503	0.499853	NA	NA		EN,Astro,Oligo,OPC	0	4	0	FALSE	Anorexia
DAB1	0.100717	0.100393	0.100683	0.100362	0.100586	0.101166		EN,IN,Astro,Oligo,OPC,Immune	0	6	0	FALSE	Anorexia
SLC10A4	NA	NA	NA	NA	0.292082	NA		IN	0	1	0	FALSE	Anorexia
KIAA1958	NA	0.435358	0.44368	0.43473	0.442621	NA		EN,IN,Astro,Oligo	0	4	0	FALSE	Anorexia
LINC00539	0.42838	0.428385	0.427397	0.428367	0.428228	0.429034		EN,IN,Astro,Oligo,OPC,Immune	0	6	0	FALSE	Anorexia
GATB	NA	NA	0.333558	0.339002	0.33402	NA		EN,IN,Oligo	0	3	0	FALSE	Anorexia
VCAN	0.488942	0.488987	0.498003	NA	0.500818	NA		EN,IN,Astro,OPC	0	4	0	FALSE	Anorexia
TPRXL	NA	0.0926168	0.0921347	NA	0.0922553	NA		EN,IN,Astro	0	3	0	FALSE	Anorexia
CCDC110	NA	NA	0.547143	0.533191	NA	NA		EN,Oligo	0	2	0	FALSE	Anorexia
CTXND1	0.148519	0.148618	0.147914	NA	0.147821	NA		EN,IN,Astro,OPC	0	4	0	FALSE	Anorexia
HGF	NA	NA	NA	NA	0.292377	NA		IN	0	1	0	FALSE	Anorexia
ENSG00000285621	0.102261	0.102218	0.102162	0.102225	0.102277	NA		EN,IN,Astro,Oligo,OPC	0	5	0	FALSE	Anorexia
ENSG00000277803	NA	NA	0.290637	NA	NA	NA		EN	0	1	0	FALSE	Anorexia
RAB1A	0.0136776	0.0136603	0.013719	0.0136632	0.0137185	0.0139425	EN,IN,Astro,Oligo,OPC,Immune		6	0	1	FALSE	Anorexia
IST1	NA	0.303413	0.305659	0.303715	0.305672	NA		EN,IN,Astro,Oligo	0	4	0	FALSE	Anorexia
PPP1R14B	NA	0.294674	NA	NA	NA	NA		Astro	0	1	0	FALSE	Anorexia
RERG	NA	0.206139	0.206524	NA	0.206488	NA		EN,IN,Astro	0	3	0	FALSE	Anorexia
AP3B2	0.119707	0.119869	0.119877	0.119774	NA	NA		EN,Astro,Oligo,OPC	0	4	0	FALSE	Anorexia
TRAPPC12-AS1	NA	NA	0.118619	0.120111	0.11854	NA		EN,IN,Oligo	0	3	0	FALSE	Anorexia
ARHGEF7-AS2	NA	NA	0.186892	NA	0.187086	NA		EN,IN	0	2	0	FALSE	Anorexia
ST7-AS2	NA	0.429021	0.421208	0.430058	0.42188	NA		EN,IN,Astro,Oligo	0	4	0	FALSE	Anorexia
CYP19A1	NA	NA	NA	NA	0.292681	NA		IN	0	1	0	FALSE	Anorexia
ENSG00000284703	NA	NA	0.290956	NA	NA	NA		EN	0	1	0	FALSE	Anorexia
ACTN2	NA	NA	0.408717	0.40899	0.407712	NA		EN,IN,Oligo	0	3	0	FALSE	Anorexia
ENSG00000287618	NA	NA	NA	0.29517	NA	NA		Oligo	0	1	0	FALSE	Anorexia
LINC00683	NA	0.325541	0.32156	NA	NA	NA		EN,Astro	0	2	0	FALSE	Anorexia
PYGL	0.067995	0.0678139	0.0677682	0.0678779	0.0677592	NA		EN,IN,Astro,Oligo,OPC	0	5	0	FALSE	Anorexia
DEK	NA	NA	0.291009	NA	NA	NA		EN	0	1	0	FALSE	Anorexia
SEL1L	NA	NA	NA	0.295284	NA	NA		Oligo	0	1	0	FALSE	Anorexia
ZNF500	NA	NA	0.347399	0.345383	0.347145	NA		EN,IN,Oligo	0	3	0	FALSE	Anorexia
GPC5-AS2	0.456376	0.456725	0.460821	NA	0.46074	NA		EN,IN,Astro,OPC	0	4	0	FALSE	Anorexia
ENSG00000286293	0.0522708	NA	0.0520969	0.0522871	0.0520846	NA		EN,IN,Oligo,OPC	0	4	0	FALSE	Anorexia
PLPP1	0.242883	NA	0.239404	0.241422	0.239401	0.242054		EN,IN,Oligo,OPC,Immune	0	5	0	FALSE	Anorexia
ENSG00000284959	0.0147147	0.0146959	0.0147825	0.0146934	0.0147852	0.0149047	EN,IN,Astro,Oligo,OPC,Immune		6	0	1	FALSE	Anorexia
RNF214	0.21726	0.217163	0.216409	0.217252	0.21665	NA		EN,IN,Astro,Oligo,OPC	0	5	0	FALSE	Anorexia
CDYL	NA	0.320172	0.322132	NA	NA	NA		EN,Astro	0	2	0	FALSE	Anorexia
FTOP1	NA	NA	0.237245	NA	0.23765	NA		EN,IN	0	2	0	FALSE	Anorexia
DLG2	0.525215	0.524836	0.516515	NA	NA	NA		EN,Astro,OPC	0	3	0	FALSE	Anorexia
EXOC6	0.230058	0.230268	0.228973	0.229885	0.228756	NA		EN,IN,Astro,Oligo,OPC	0	5	0	FALSE	Anorexia
PPP4R3B-DT	NA	NA	0.104651	0.105722	0.104557	NA		EN,IN,Oligo	0	3	0	FALSE	Anorexia
CRB2	NA	0.143516	0.143287	0.143624	NA	NA		EN,Astro,Oligo	0	3	0	FALSE	Anorexia
ENSG00000204398	NA	NA	0.435464	NA	0.433426	NA		EN,IN	0	2	0	FALSE	Anorexia
CCDC186	NA	NA	NA	0.295625	NA	NA		Oligo	0	1	0	FALSE	Anorexia
GABRB2	0.480244	NA	NA	NA	NA	0.477675		OPC,Immune	0	2	0	FALSE	Anorexia
ZNF670-ZNF695	NA	NA	0.197289	NA	0.197521	NA		EN,IN	0	2	0	FALSE	Anorexia
LINC00862	0.187911	NA	NA	0.187926	NA	NA		Oligo,OPC	0	2	0	FALSE	Anorexia
ARHGEF3	0.502576	0.502915	0.497238	0.502869	NA	NA		EN,Astro,Oligo,OPC	0	4	0	FALSE	Anorexia
ZNF766	NA	NA	0.291496	NA	NA	NA		EN	0	1	0	FALSE	Anorexia
PPIG	NA	NA	0.291577	NA	NA	NA		EN	0	1	0	FALSE	Anorexia
UCP2	NA	NA	NA	NA	NA	0.305223		Immune	0	1	0	FALSE	Anorexia
AMPD3	NA	0.577873	0.579373	0.576876	0.577784	0.577969		EN,IN,Astro,Oligo,Immune	0	5	0	FALSE	Anorexia
DLEC1	NA	0.231125	0.228896	NA	0.228649	0.230948		EN,IN,Astro,Immune	0	4	0	FALSE	Anorexia
SMARCA2	NA	NA	NA	0.466219	NA	NA		Oligo	0	1	0	FALSE	Anorexia
SUCLA2P3	NA	0.191596	0.189926	0.192241	0.190162	NA		EN,IN,Astro,Oligo	0	4	0	FALSE	Anorexia
RAI14	NA	0.200764	0.20315	0.200571	0.202634	NA		EN,IN,Astro,Oligo	0	4	0	FALSE	Anorexia
NPL	0.636395	0.635288	0.641383	0.63585	0.640977	0.635665		EN,IN,Astro,Oligo,OPC,Immune	0	6	0	FALSE	Anorexia
NPC1	NA	0.373115	NA	0.373816	NA	NA		Astro,Oligo	0	2	0	FALSE	Anorexia
DDX59-AS1	0.0436607	0.0435701	0.0436602	0.0435573	0.0436382	NA	EN,IN,Astro,Oligo,OPC		5	0	1	FALSE	Anorexia
CTSS	NA	0.201711	0.199247	0.201998	0.199358	NA		EN,IN,Astro,Oligo	0	4	0	FALSE	Anorexia
ENSG00000246214	NA	0.451596	0.456872	0.452089	0.456924	NA		EN,IN,Astro,Oligo	0	4	0	FALSE	Anorexia
LINC01572	0.422281	NA	0.419385	0.422228	NA	0.424594		EN,Oligo,OPC,Immune	0	4	0	FALSE	Anorexia
ENSG00000260755	NA	0.124416	0.124061	0.124382	0.124189	NA		EN,IN,Astro,Oligo	0	4	0	FALSE	Anorexia
LINC02016	NA	NA	0.29192	NA	NA	NA		EN	0	1	0	FALSE	Anorexia
NFE2L3	NA	NA	NA	0.496055	NA	0.499398		Oligo,Immune	0	2	0	FALSE	Anorexia
ZNF594-DT	NA	0.337162	0.33939	NA	0.339189	0.337312		EN,IN,Astro,Immune	0	4	0	FALSE	Anorexia
PIH1D1	NA	NA	NA	0.221996	0.221884	NA		IN,Oligo	0	2	0	FALSE	Anorexia
CCDC15-DT	NA	0.236182	0.237766	0.236379	0.237727	NA		EN,IN,Astro,Oligo	0	4	0	FALSE	Anorexia
ENSG00000285000	NA	0.113173	0.113012	0.113186	0.112927	NA		EN,IN,Astro,Oligo	0	4	0	FALSE	Anorexia
ENSG00000271980	NA	NA	0.170597	NA	0.170722	NA		EN,IN	0	2	0	FALSE	Anorexia
CEACAM19	0.118787	NA	0.118385	NA	0.118194	NA		EN,IN,OPC	0	3	0	FALSE	Anorexia
LINC01229	NA	0.453204	0.461627	0.452788	0.461064	NA		EN,IN,Astro,Oligo	0	4	0	FALSE	Anorexia
GDF7	NA	NA	0.395875	NA	0.397314	NA		EN,IN	0	2	0	FALSE	Anorexia
PACSIN3	NA	0.296151	NA	NA	NA	NA		Astro	0	1	0	FALSE	Anorexia
KCNA5	NA	NA	0.292295	NA	NA	NA		EN	0	1	0	FALSE	Anorexia
FAM174C	NA	0.239561	NA	0.238552	0.239651	NA		IN,Astro,Oligo	0	3	0	FALSE	Anorexia
CCDC7	0.0944886	0.0943969	0.0942955	0.0944479	0.0942718	0.0954472		EN,IN,Astro,Oligo,OPC,Immune	0	6	0	FALSE	Anorexia
SLU7	NA	NA	0.292409	NA	NA	NA		EN	0	1	0	FALSE	Anorexia
IL12A	NA	NA	0.384032	0.379919	NA	NA		EN,Oligo	0	2	0	FALSE	Anorexia
BOD1L1	0.102304	0.10214	0.10287	0.102174	0.102836	NA		EN,IN,Astro,Oligo,OPC	0	5	0	FALSE	Anorexia
LARS1	0.0371449	0.0371076	0.0373017	0.0371283	0.0372944	0.0374806	EN,IN,Astro,Oligo,OPC,Immune		6	0	1	FALSE	Anorexia
BMPR1B	NA	0.395295	0.399183	NA	NA	NA		EN,Astro	0	2	0	FALSE	Anorexia
GTF2IRD2B	0.115642	0.115666	0.118338	0.115518	0.11801	0.1162		EN,IN,Astro,Oligo,OPC,Immune	0	6	0	FALSE	Anorexia
NCKAP5	0.278022	0.278261	NA	0.278138	0.28271	NA		IN,Astro,Oligo,OPC	0	4	0	FALSE	Anorexia
PDCD6IP	0.0766886	0.0766189	0.076914	0.0766293	0.0769167	0.0781686		EN,IN,Astro,Oligo,OPC,Immune	0	6	0	FALSE	Anorexia
RPL7P12	NA	NA	0.292578	NA	NA	NA		EN	0	1	0	FALSE	Anorexia
ENSG00000279048	NA	NA	0.187075	0.186851	NA	NA		EN,Oligo	0	2	0	FALSE	Anorexia
DPF3	0.206237	NA	0.203277	0.206312	0.203259	NA		EN,IN,Oligo,OPC	0	4	0	FALSE	Anorexia
APTX	0.272498	0.272549	0.270624	0.272471	0.270766	0.274168		EN,IN,Astro,Oligo,OPC,Immune	0	6	0	FALSE	Anorexia
LINC02137	NA	NA	0.292691	NA	NA	NA		EN	0	1	0	FALSE	Anorexia
SLCO1C1	NA	0.364514	NA	NA	0.368953	NA		IN,Astro	0	2	0	FALSE	Anorexia
IBA57	0.039393	NA	0.0392786	0.0393351	0.0392689	NA	EN,IN,Oligo,OPC		4	0	0.999998	FALSE	Anorexia
IL7	0.0646934	0.0646872	0.0645869	0.0647032	0.0645641	0.0652956		EN,IN,Astro,Oligo,OPC,Immune	0	6	0	FALSE	Anorexia
ENSG00000273015	NA	NA	NA	0.297001	NA	NA		Oligo	0	1	0	FALSE	Anorexia
ENSG00000287702	NA	NA	0.431892	NA	0.429926	NA		EN,IN	0	2	0	FALSE	Anorexia
SMC2	0.022229	0.0222145	0.0222532	0.0222261	0.0222688	NA	EN,IN,Astro,Oligo,OPC		5	0	1	FALSE	Anorexia
MTRR	NA	0.286653	0.282683	0.286958	0.282904	NA		EN,IN,Astro,Oligo	0	4	0	FALSE	Anorexia
UEVLD	NA	0.0623861	0.0624714	0.0624299	0.062466	NA		EN,IN,Astro,Oligo	0	4	0	FALSE	Anorexia
ENSG00000287694	NA	NA	0.101655	0.101676	0.101418	NA		EN,IN,Oligo	0	3	0	FALSE	Anorexia
ZNF382	NA	NA	NA	0.297161	NA	NA		Oligo	0	1	0	FALSE	Anorexia
SLC11A1	NA	NA	NA	NA	NA	0.30659		Immune	0	1	0	FALSE	Anorexia
TMEM156	NA	0.205228	NA	0.204804	NA	0.205176		Astro,Oligo,Immune	0	3	0	FALSE	Anorexia
IAH1	0.59872	NA	0.61996	0.597792	NA	NA		EN,Oligo,OPC	0	3	0	FALSE	Anorexia
ENSG00000272906	NA	NA	NA	0.297238	NA	NA		Oligo	0	1	0	FALSE	Anorexia
ENSG00000259076	NA	0.297011	NA	NA	NA	NA		Astro	0	1	0	FALSE	Anorexia
FIS1	NA	NA	NA	0.393559	NA	0.392365		Oligo,Immune	0	2	0	FALSE	Anorexia
DNMBP	0.354524	0.354632	0.365382	NA	0.365366	0.354925		EN,IN,Astro,OPC,Immune	0	5	0	FALSE	Anorexia
THOC1	NA	NA	NA	0.297378	NA	NA		Oligo	0	1	0	FALSE	Anorexia
CWC25	NA	0.184347	0.182212	0.184484	0.182247	NA		EN,IN,Astro,Oligo	0	4	0	FALSE	Anorexia
ENSG00000286150	NA	NA	0.293248	NA	NA	NA		EN	0	1	0	FALSE	Anorexia
CNEP1R1	NA	NA	NA	NA	NA	0.30686		Immune	0	1	0	FALSE	Anorexia
LINC01184	0.0533874	0.0533605	0.0539482	0.053391	0.0538424	0.0538392		EN,IN,Astro,Oligo,OPC,Immune	0	6	0	FALSE	Anorexia
KLRC1	NA	NA	0.293357	NA	NA	NA		EN	0	1	0	FALSE	Anorexia
SCNM1	0.0690311	0.0689502	0.0689514	0.0689966	0.0690169	NA		EN,IN,Astro,Oligo,OPC	0	5	0	FALSE	Anorexia
TNFRSF13C	NA	NA	NA	NA	0.141902	0.142724		IN,Immune	0	2	0	FALSE	Anorexia
PRSS12	NA	NA	0.507436	NA	0.510348	NA		EN,IN	0	2	0	FALSE	Anorexia
UFL1-AS1	0.0123584	0.01235	0.0124065	0.012355	0.012404	0.0125644	EN,IN,Astro,Oligo,OPC,Immune		6	0	1	FALSE	Anorexia
PPP1R9A-AS1	0.398834	NA	0.412843	0.39786	NA	NA		EN,Oligo,OPC	0	3	0	FALSE	Anorexia
C8orf37	0.286754	0.286826	0.296621	0.286539	0.296061	NA		EN,IN,Astro,Oligo,OPC	0	5	0	FALSE	Anorexia
ANKRD20A9P	NA	NA	0.377633	0.402669	0.377799	NA		EN,IN,Oligo	0	3	0	FALSE	Anorexia
ZNF518A	0.130943	NA	0.130294	NA	0.130197	0.131239		EN,IN,OPC,Immune	0	4	0	FALSE	Anorexia
ENSG00000287360	0.250577	0.250646	0.257917	0.250514	0.257672	NA		EN,IN,Astro,Oligo,OPC	0	5	0	FALSE	Anorexia
TPTE2P6	NA	0.39876	0.39896	0.398503	0.39936	0.401285		EN,IN,Astro,Oligo,Immune	0	5	0	FALSE	Anorexia
GRIN2D	0.305014	0.306057	NA	NA	0.304741	NA		IN,Astro,OPC	0	3	0	FALSE	Anorexia
ENSG00000283384	NA	NA	0.293786	NA	NA	NA		EN	0	1	0	FALSE	Anorexia
PLEKHH2	0.0592439	0.0591914	0.059151	0.0593837	0.0592171	0.0598072		EN,IN,Astro,Oligo,OPC,Immune	0	6	0	FALSE	Anorexia
LINC01748	0.566009	0.565795	0.566111	0.565015	0.566203	NA		EN,IN,Astro,Oligo,OPC	0	5	0	FALSE	Anorexia
ENSG00000285779	NA	NA	NA	0.298011	NA	NA		Oligo	0	1	0	FALSE	Anorexia
ENPP2	NA	NA	NA	0.225859	0.225725	NA		IN,Oligo	0	2	0	FALSE	Anorexia
GPR160	NA	0.151865	0.151436	NA	0.151557	0.15326		EN,IN,Astro,Immune	0	4	0	FALSE	Anorexia
ENSG00000236986	NA	NA	NA	0.298163	NA	NA		Oligo	0	1	0	FALSE	Anorexia
ZNF217	NA	0.39091	0.391655	0.392367	NA	0.392466		EN,Astro,Oligo,Immune	0	4	0	FALSE	Anorexia
RTKN2	0.15168	NA	0.151613	NA	0.151216	NA		EN,IN,OPC	0	3	0	FALSE	Anorexia
THEMIS2	NA	NA	0.329698	0.329861	NA	0.332602		EN,Oligo,Immune	0	3	0	FALSE	Anorexia
ENSG00000280022	NA	NA	0.154617	NA	0.154537	NA		EN,IN	0	2	0	FALSE	Anorexia
SLC9B2	0.459191	0.45936	0.457782	0.459107	0.457277	NA		EN,IN,Astro,Oligo,OPC	0	5	0	FALSE	Anorexia
ENSG00000250220	0.0910113	0.0910407	0.0906213	0.0909796	0.0906312	0.0917373		EN,IN,Astro,Oligo,OPC,Immune	0	6	0	FALSE	Anorexia
DIRC3-AS1	0.0603885	NA	0.0601102	0.060321	0.0600982	NA		EN,IN,Oligo,OPC	0	4	0	FALSE	Anorexia
CHMP4B	NA	0.352939	NA	NA	NA	0.352114		Astro,Immune	0	2	0	FALSE	Anorexia
ENSG00000287908	NA	NA	0.294187	NA	NA	NA		EN	0	1	0	FALSE	Anorexia
SLC25A37	NA	0.489869	0.468052	0.490231	0.468388	0.489929		EN,IN,Astro,Oligo,Immune	0	5	0	FALSE	Anorexia
CHKB-DT	0.240061	NA	0.236658	0.24031	0.236819	NA		EN,IN,Oligo,OPC	0	4	0	FALSE	Anorexia
ENSG00000250761	NA	0.360463	0.355559	NA	NA	NA		EN,Astro	0	2	0	FALSE	Anorexia
PKD1L2	NA	0.341642	0.340432	0.341603	0.34104	NA		EN,IN,Astro,Oligo	0	4	0	FALSE	Anorexia
ASB3	0.152209	0.152447	0.151549	0.152221	0.151454	NA		EN,IN,Astro,Oligo,OPC	0	5	0	FALSE	Anorexia
DUOX1	NA	0.378878	0.393159	0.378845	0.390895	NA		EN,IN,Astro,Oligo	0	4	0	FALSE	Anorexia
CCND2	NA	NA	0.55684	NA	0.552772	NA		EN,IN	0	2	0	FALSE	Anorexia
LTC4S	NA	0.202459	0.204225	0.202574	0.204147	0.203791		EN,IN,Astro,Oligo,Immune	0	5	0	FALSE	Anorexia
FBXO32	NA	0.608744	NA	0.606519	0.609355	NA		IN,Astro,Oligo	0	3	0	FALSE	Anorexia
ENSG00000286982	NA	0.27241	0.272591	0.273383	NA	NA		EN,Astro,Oligo	0	3	0	FALSE	Anorexia
ENSG00000287676	NA	NA	NA	0.178116	0.179624	NA		IN,Oligo	0	2	0	FALSE	Anorexia
ADAM21	0.086482	0.0863841	0.0868541	0.0864569	0.0868208	NA		EN,IN,Astro,Oligo,OPC	0	5	0	FALSE	Anorexia
JADE1	NA	NA	NA	0.298604	NA	NA		Oligo	0	1	0	FALSE	Anorexia
PARP1	NA	NA	0.294446	NA	NA	NA		EN	0	1	0	FALSE	Anorexia
CHTOP	NA	NA	0.241888	0.245039	0.242108	NA		EN,IN,Oligo	0	3	0	FALSE	Anorexia
CBLIF	NA	NA	0.186256	NA	0.186056	NA		EN,IN	0	2	0	FALSE	Anorexia
MED10	NA	0.423258	0.422555	0.422802	0.421979	0.425105		EN,IN,Astro,Oligo,Immune	0	5	0	FALSE	Anorexia
ARID3A	0.298927	NA	0.299922	NA	NA	NA		EN,OPC	0	2	0	FALSE	Anorexia
MIR4500HG	NA	NA	0.590593	0.572085	NA	NA		EN,Oligo	0	2	0	FALSE	Anorexia
CDC16	0.00677397	0.00677155	0.00679346	0.00677009	0.00679364	0.00688441	EN,IN,Astro,Oligo,OPC,Immune		6	0	1	TRUE	Anorexia
ENSG00000236426	NA	NA	0.294617	NA	NA	NA		EN	0	1	0	FALSE	Anorexia
ENSG00000286540	NA	0.632953	0.643839	NA	0.644357	NA		EN,IN,Astro	0	3	0	FALSE	Anorexia
ENSG00000284707	0.52195	0.522001	0.519557	0.52229	0.52048	0.523052		EN,IN,Astro,Oligo,OPC,Immune	0	6	0	FALSE	Anorexia
ENSG00000213204	NA	NA	0.294668	NA	NA	NA		EN	0	1	0	FALSE	Anorexia
B4GALT1	NA	NA	0.313839	NA	NA	0.313317		EN,Immune	0	2	0	FALSE	Anorexia
CLHC1	0.499353	0.499322	0.592492	0.499296	0.592204	0.499879		EN,IN,Astro,Oligo,OPC,Immune	0	6	0	FALSE	Anorexia
LINC01266	NA	0.195066	0.19485	0.194888	0.194908	0.195523		EN,IN,Astro,Oligo,Immune	0	5	0	FALSE	Anorexia
ANGPTL1	0.531656	0.530918	0.535151	NA	0.53541	NA		EN,IN,Astro,OPC	0	4	0	FALSE	Anorexia
ELL	NA	NA	0.436975	NA	NA	0.43322		EN,Immune	0	2	0	FALSE	Anorexia
FAM168A	NA	0.45051	NA	0.449987	NA	0.449239		Astro,Oligo,Immune	0	3	0	FALSE	Anorexia
NLN	NA	NA	0.526455	NA	0.52972	NA		EN,IN	0	2	0	FALSE	Anorexia
ENSG00000251393	NA	NA	0.179724	NA	0.179552	NA		EN,IN	0	2	0	FALSE	Anorexia
IL10RB	NA	NA	0.141504	0.14313	0.141519	NA		EN,IN,Oligo	0	3	0	FALSE	Anorexia
CACNA2D1	NA	0.369737	0.374719	0.36919	0.373828	NA		EN,IN,Astro,Oligo	0	4	0	FALSE	Anorexia
KLRA1P	NA	NA	0.138425	0.138632	0.13843	NA		EN,IN,Oligo	0	3	0	FALSE	Anorexia
LINC02432	NA	NA	0.186993	NA	0.186793	NA		EN,IN	0	2	0	FALSE	Anorexia
ARFGEF3	0.391422	0.391732	NA	NA	0.400243	NA		IN,Astro,OPC	0	3	0	FALSE	Anorexia
UBAC2	NA	NA	0.294997	NA	NA	NA		EN	0	1	0	FALSE	Anorexia
UMODL1	NA	NA	0.295025	NA	NA	NA		EN	0	1	0	FALSE	Anorexia
GNG12	0.417152	0.417183	NA	0.422	NA	NA		Astro,Oligo,OPC	0	3	0	FALSE	Anorexia
ENSG00000275741	NA	NA	0.295027	NA	NA	NA		EN	0	1	0	FALSE	Anorexia
GLP2R	NA	NA	0.22844	0.226	0.226816	NA		EN,IN,Oligo	0	3	0	FALSE	Anorexia
ERVK13-1	0.0662861	0.0663307	NA	0.0661719	0.0678941	0.0666554		IN,Astro,Oligo,OPC,Immune	0	5	0	FALSE	Anorexia
ITGA1	NA	NA	NA	0.285506	0.284465	NA		IN,Oligo	0	2	0	FALSE	Anorexia
ARL14EP	0.0119474	0.0119412	0.0119861	0.011937	0.0119873	0.0121518	EN,IN,Astro,Oligo,OPC,Immune		6	0	1	FALSE	Anorexia
CNOT9	0.123507	0.123401	0.124713	0.123493	0.124614	NA		EN,IN,Astro,Oligo,OPC	0	5	0	FALSE	Anorexia
YME1L1	NA	NA	NA	0.241482	0.244234	NA		IN,Oligo	0	2	0	FALSE	Anorexia
NEMP1	NA	0.213996	0.214688	0.213649	0.214731	0.214396		EN,IN,Astro,Oligo,Immune	0	5	0	FALSE	Anorexia
USP53	NA	0.394999	0.392194	0.395661	0.392111	0.396317		EN,IN,Astro,Oligo,Immune	0	5	0	FALSE	Anorexia
VAV2	0.471501	0.47114	0.46736	0.471869	NA	0.472416		EN,Astro,Oligo,OPC,Immune	0	5	0	FALSE	Anorexia
ABCA9	0.50992	NA	0.502111	0.508997	0.502682	NA		EN,IN,Oligo,OPC	0	4	0	FALSE	Anorexia
RPS7	NA	NA	NA	0.299402	NA	NA		Oligo	0	1	0	FALSE	Anorexia
ENSG00000266490	0.0402902	0.0402871	0.0402368	0.0402631	0.0402234	NA	EN,IN,Astro,Oligo,OPC		5	0	1	FALSE	Anorexia
BCCIP	NA	0.0307437	0.0307376	0.0307404	0.0307248	NA	EN,IN,Astro,Oligo		4	0	0.999999	FALSE	Anorexia
RELL2	NA	NA	0.309653	NA	0.310412	NA		EN,IN	0	2	0	FALSE	Anorexia
FAM218A	NA	0.0815354	0.0813435	0.0815363	0.0814069	NA		EN,IN,Astro,Oligo	0	4	0	FALSE	Anorexia
BRME1	NA	0.102654	0.101924	0.102699	0.101936	NA		EN,IN,Astro,Oligo	0	4	0	FALSE	Anorexia
ENSG00000225811	NA	0.299244	NA	NA	NA	NA		Astro	0	1	0	FALSE	Anorexia
ADGRD1	NA	NA	0.561054	NA	0.56027	0.571621		EN,IN,Immune	0	3	0	FALSE	Anorexia
PDLIM7	NA	NA	NA	NA	0.297208	NA		IN	0	1	0	FALSE	Anorexia
ENSG00000249899	NA	NA	NA	0.254273	0.257311	NA		IN,Oligo	0	2	0	FALSE	Anorexia
MAN1B1	NA	NA	0.165626	0.167176	0.165716	NA		EN,IN,Oligo	0	3	0	FALSE	Anorexia
NRCAM	0.585258	NA	0.591439	NA	0.591848	NA		EN,IN,OPC	0	3	0	FALSE	Anorexia
ENSG00000257159	NA	NA	0.295562	NA	NA	NA		EN	0	1	0	FALSE	Anorexia
PRPH2	NA	NA	0.147578	NA	0.147529	NA		EN,IN	0	2	0	FALSE	Anorexia
DAPP1	NA	NA	0.234871	NA	NA	0.23571		EN,Immune	0	2	0	FALSE	Anorexia
MAEL	0.0227928	0.0227778	0.0228194	0.0227847	0.0228095	NA	EN,IN,Astro,Oligo,OPC		5	0	1	FALSE	Anorexia
SRGAP3-AS4	NA	0.105242	0.105239	0.105291	NA	NA		EN,Astro,Oligo	0	3	0	FALSE	Anorexia
SPINK8	NA	NA	NA	0.299738	NA	NA		Oligo	0	1	0	FALSE	Anorexia
MLYCD	NA	NA	NA	NA	0.297387	NA		IN	0	1	0	FALSE	Anorexia
HPSE	NA	NA	NA	NA	NA	0.309191		Immune	0	1	0	FALSE	Anorexia
NOL8	NA	NA	0.126856	NA	0.12697	0.12886		EN,IN,Immune	0	3	0	FALSE	Anorexia
EXOSC6	0.00397817	0.00397312	0.00399616	0.0039738	0.00399467	0.00405156	EN,IN,Astro,Oligo,OPC,Immune		6	0	1	TRUE	Anorexia
SLC7A2	0.65251	0.65143	0.652666	0.653356	0.654523	NA		EN,IN,Astro,Oligo,OPC	0	5	0	FALSE	Anorexia
KCNN3	0.256024	0.256232	0.2514	NA	0.25149	NA		EN,IN,Astro,OPC	0	4	0	FALSE	Anorexia
POR	NA	0.0789278	0.0793106	0.0789564	0.0791836	NA		EN,IN,Astro,Oligo	0	4	0	FALSE	Anorexia
PACRGL	NA	NA	0.14537	NA	0.14539	NA		EN,IN	0	2	0	FALSE	Anorexia
FLJ46284	0.103316	0.103185	0.103212	0.103123	0.103244	NA		EN,IN,Astro,Oligo,OPC	0	5	0	FALSE	Anorexia
MFN1	0.0154178	0.0154038	0.0154417	0.0154037	0.0154338	0.0156217	EN,IN,Astro,Oligo,OPC,Immune		6	0	1	FALSE	Anorexia
SMIM29	NA	0.142814	0.14214	NA	0.142586	NA		EN,IN,Astro	0	3	0	FALSE	Anorexia
MYOM2	0.1049	0.10486	0.104606	0.104871	0.104674	NA		EN,IN,Astro,Oligo,OPC	0	5	0	FALSE	Anorexia
LRMDA	0.579983	0.580369	0.580732	0.578153	0.57906	0.579662		EN,IN,Astro,Oligo,OPC,Immune	0	6	0	FALSE	Anorexia
MEF2C	0.302221	NA	NA	NA	NA	NA		OPC	0	1	0	FALSE	Anorexia
ENSG00000258631	0.47504	0.47508	0.511709	NA	NA	NA		EN,Astro,OPC	0	3	0	FALSE	Anorexia
ENSG00000261248	NA	0.111323	0.111337	0.111547	NA	NA		EN,Astro,Oligo	0	3	0	FALSE	Anorexia
ARL6IP6	0.132095	0.132022	0.131981	0.132189	0.132135	0.13395		EN,IN,Astro,Oligo,OPC,Immune	0	6	0	FALSE	Anorexia
LRRC36	NA	NA	NA	0.300307	NA	NA		Oligo	0	1	0	FALSE	Anorexia
ADRA1A	0.516411	0.516078	0.506865	NA	0.506469	NA		EN,IN,Astro,OPC	0	4	0	FALSE	Anorexia
SETD9	NA	0.0435391	0.0436672	0.0435366	0.0436102	NA	EN,IN,Astro,Oligo		4	0	0.999996	FALSE	Anorexia
OCIAD1	0.336707	NA	0.336722	0.336225	NA	0.338905		EN,Oligo,OPC,Immune	0	4	0	FALSE	Anorexia
ENSG00000230333	0.329431	0.329097	0.327526	NA	0.328325	NA		EN,IN,Astro,OPC	0	4	0	FALSE	Anorexia
SYCE2	0.0131388	0.0131307	0.0132295	0.0131331	0.0132223	0.0133266	EN,IN,Astro,Oligo,OPC,Immune		6	0	1	FALSE	Anorexia
DBR1	NA	NA	NA	0.300414	NA	NA		Oligo	0	1	0	FALSE	Anorexia
CEP44	0.0303301	0.030298	0.030552	0.0302991	0.030551	0.0307127	EN,IN,Astro,Oligo,OPC,Immune		6	0	1	FALSE	Anorexia
SET	0.302481	NA	NA	NA	NA	NA		OPC	0	1	0	FALSE	Anorexia
ENSG00000275759	NA	NA	0.203301	NA	0.203532	NA		EN,IN	0	2	0	FALSE	Anorexia
TMEM108-AS1	NA	0.186093	0.185069	NA	NA	NA		EN,Astro	0	2	0	FALSE	Anorexia
ATIC	0.26196	0.262347	0.261425	0.262382	0.261507	0.26268		EN,IN,Astro,Oligo,OPC,Immune	0	6	0	FALSE	Anorexia
ENSG00000274642	0.257705	0.258011	0.257101	0.258018	0.257083	NA		EN,IN,Astro,Oligo,OPC	0	5	0	FALSE	Anorexia
CWC15	NA	NA	NA	NA	0.298196	NA		IN	0	1	0	FALSE	Anorexia
SNTB1	NA	0.584498	NA	NA	NA	0.590396		Astro,Immune	0	2	0	FALSE	Anorexia
TCTN3	NA	NA	0.105688	0.106845	0.105636	NA		EN,IN,Oligo	0	3	0	FALSE	Anorexia
ENSG00000239686	NA	NA	0.296446	NA	NA	NA		EN	0	1	0	FALSE	Anorexia
ENSG00000237076	NA	NA	0.296474	NA	NA	NA		EN	0	1	0	FALSE	Anorexia
SYT2	NA	NA	0.0781501	0.0783629	0.0780073	NA		EN,IN,Oligo	0	3	0	FALSE	Anorexia
FAM110B	NA	0.591023	0.584794	0.592104	NA	0.59366		EN,Astro,Oligo,Immune	0	4	0	FALSE	Anorexia
KIF11	0.0392849	0.0392482	0.0392444	0.0393341	0.0392498	NA	EN,IN,Astro,Oligo,OPC		5	0	1	FALSE	Anorexia
RSRC1	NA	NA	0.49982	0.495303	0.499526	0.496672		EN,IN,Oligo,Immune	0	4	0	FALSE	Anorexia
ENSG00000260412	NA	NA	0.29669	NA	NA	NA		EN	0	1	0	FALSE	Anorexia
CDK4	NA	0.30059	NA	NA	NA	NA		Astro	0	1	0	FALSE	Anorexia
LCNL1	0.0357103	0.0356824	0.0356968	0.0356917	0.0357149	NA	EN,IN,Astro,Oligo,OPC		5	0	1	FALSE	Anorexia
STT3A	NA	NA	0.318048	0.315838	NA	NA		EN,Oligo	0	2	0	FALSE	Anorexia
PHF10	0.0376663	NA	0.0375525	0.0376311	0.037537	NA	EN,IN,Oligo,OPC		4	0	0.999998	FALSE	Anorexia
COL6A4P2	NA	0.526936	0.507564	0.526813	0.50793	NA		EN,IN,Astro,Oligo	0	4	0	FALSE	Anorexia
C2orf80	0.110314	NA	0.109718	NA	0.109559	NA		EN,IN,OPC	0	3	0	FALSE	Anorexia
TPGS1	0.184162	NA	NA	0.183781	NA	NA		Oligo,OPC	0	2	0	FALSE	Anorexia
ENSG00000226883	NA	0.162113	0.161834	0.162371	NA	NA		EN,Astro,Oligo	0	3	0	FALSE	Anorexia
URI1	0.385052	NA	NA	0.386142	NA	NA		Oligo,OPC	0	2	0	FALSE	Anorexia
KIAA2026	NA	NA	0.405071	0.411631	NA	NA		EN,Oligo	0	2	0	FALSE	Anorexia
MGST3	0.401742	0.402122	0.406456	0.401424	0.406122	0.402734		EN,IN,Astro,Oligo,OPC,Immune	0	6	0	FALSE	Anorexia
