## Supplementary Tables 22-30 for "Single-nucleus transcriptome-wide association study of human brain disorders" (part 14 of 20)

### Sheet: TableS29 (continued)
GeneName	OPC	Astro	EN	Oligo	IN	Immune	SigIn	notSigIn	NSig	NnotSig	CombinatorialProbability	Sig	Trait
DSCC1	0.0149358	0.0149181	0.0149847	0.0149201	0.0149792	NA	EN,IN,Astro,Oligo,OPC		5	0	1	FALSE	Anorexia
OR1L8	NA	NA	0.2969	NA	NA	NA		EN	0	1	0	FALSE	Anorexia
CXXC1	0.303063	NA	NA	NA	NA	NA		OPC	0	1	0	FALSE	Anorexia
MIR181A1HG	NA	NA	NA	NA	NA	0.310456		Immune	0	1	0	FALSE	Anorexia
ENSG00000234742	NA	NA	0.146772	0.147976	0.146834	NA		EN,IN,Oligo	0	3	0	FALSE	Anorexia
PGAP1	0.510814	0.509553	NA	NA	0.513715	NA		IN,Astro,OPC	0	3	0	FALSE	Anorexia
LIFR	0.549851	0.55078	0.556116	0.548549	0.554079	NA		EN,IN,Astro,Oligo,OPC	0	5	0	FALSE	Anorexia
PDE6B	0.182428	0.182353	0.183221	0.182194	0.183135	NA		EN,IN,Astro,Oligo,OPC	0	5	0	FALSE	Anorexia
ASB17	NA	NA	0.297035	NA	NA	NA		EN	0	1	0	FALSE	Anorexia
ENSG00000280157	NA	NA	0.297084	NA	NA	NA		EN	0	1	0	FALSE	Anorexia
ATP10A	NA	NA	0.40802	NA	0.409503	NA		EN,IN	0	2	0	FALSE	Anorexia
ENSG00000276759	NA	0.301076	NA	NA	NA	NA		Astro	0	1	0	FALSE	Anorexia
PAQR7	0.103162	0.103215	0.102726	0.103126	0.102695	NA		EN,IN,Astro,Oligo,OPC	0	5	0	FALSE	Anorexia
ENSG00000259933	NA	0.0956286	0.0952808	0.0956785	0.0953417	NA		EN,IN,Astro,Oligo	0	4	0	FALSE	Anorexia
BRF1	NA	NA	0.287518	NA	0.286834	NA		EN,IN	0	2	0	FALSE	Anorexia
SHANK2-AS1	0.301878	NA	NA	0.300834	NA	NA		Oligo,OPC	0	2	0	FALSE	Anorexia
OGN	0.31877	0.318691	0.319304	0.318705	0.319276	0.319993		EN,IN,Astro,Oligo,OPC,Immune	0	6	0	FALSE	Anorexia
ENSG00000237320	NA	NA	NA	0.301444	NA	NA		Oligo	0	1	0	FALSE	Anorexia
PIAS4	NA	NA	0.153889	0.154052	NA	NA		EN,Oligo	0	2	0	FALSE	Anorexia
PSEN1	NA	0.12701	0.125934	NA	0.125913	NA		EN,IN,Astro	0	3	0	FALSE	Anorexia
ENSG00000226609	NA	NA	NA	0.30156	NA	NA		Oligo	0	1	0	FALSE	Anorexia
CASP8	NA	NA	0.171547	NA	0.171476	0.172919		EN,IN,Immune	0	3	0	FALSE	Anorexia
SLC22A1	NA	0.157518	0.157161	0.157712	0.157405	NA		EN,IN,Astro,Oligo	0	4	0	FALSE	Anorexia
ENSG00000258430	NA	NA	0.297447	NA	NA	NA		EN	0	1	0	FALSE	Anorexia
CORO2A	NA	0.582114	0.571131	NA	0.572251	NA		EN,IN,Astro	0	3	0	FALSE	Anorexia
EPHA5-AS1	0.598592	NA	0.578598	NA	NA	NA		EN,OPC	0	2	0	FALSE	Anorexia
LINC00334	NA	NA	0.238918	NA	0.239294	NA		EN,IN	0	2	0	FALSE	Anorexia
TMEM132C	NA	NA	0.271251	0.273532	NA	NA		EN,Oligo	0	2	0	FALSE	Anorexia
ARL15	NA	NA	0.209485	0.209203	0.209207	NA		EN,IN,Oligo	0	3	0	FALSE	Anorexia
LSM8	NA	0.117176	0.118048	0.117037	0.117804	0.117956		EN,IN,Astro,Oligo,Immune	0	5	0	FALSE	Anorexia
THAP4	NA	0.0941585	0.0932082	NA	0.0932328	NA		EN,IN,Astro	0	3	0	FALSE	Anorexia
LINC02240	0.622556	NA	0.624306	NA	0.621276	0.620699		EN,IN,OPC,Immune	0	4	0	FALSE	Anorexia
ENSG00000267199	NA	0.0369772	0.0369575	0.0369944	0.0369463	NA	EN,IN,Astro,Oligo		4	0	0.999998	FALSE	Anorexia
SYMPK	NA	0.0785497	0.0779679	NA	0.0780484	0.0790232		EN,IN,Astro,Immune	0	4	0	FALSE	Anorexia
AGPAT4	NA	NA	NA	0.496267	0.488191	NA		IN,Oligo	0	2	0	FALSE	Anorexia
ENSG00000288069	0.160498	NA	0.160069	NA	0.159984	NA		EN,IN,OPC	0	3	0	FALSE	Anorexia
LINC00639	NA	NA	NA	0.302015	NA	NA		Oligo	0	1	0	FALSE	Anorexia
ATP5MC2	0.011934	0.0119251	0.0119633	0.011925	0.011964	0.0121421	EN,IN,Astro,Oligo,OPC,Immune		6	0	1	FALSE	Anorexia
LOXL1-AS1	NA	NA	0.297939	NA	NA	NA		EN	0	1	0	FALSE	Anorexia
RASSF3	NA	NA	0.436287	0.444337	NA	NA		EN,Oligo	0	2	0	FALSE	Anorexia
ZNF100	0.00717047	0.00716496	0.00720216	0.00716222	0.0071972	0.00728213	EN,IN,Astro,Oligo,OPC,Immune		6	0	1	TRUE	Anorexia
MLH3	NA	NA	0.252702	NA	0.253138	NA		EN,IN	0	2	0	FALSE	Anorexia
PAG1	0.412584	0.412534	0.406509	0.412536	0.406394	0.412277		EN,IN,Astro,Oligo,OPC,Immune	0	6	0	FALSE	Anorexia
SGIP1	0.194947	0.194706	NA	0.195134	0.195498	NA		IN,Astro,Oligo,OPC	0	4	0	FALSE	Anorexia
CFAP58	NA	0.302017	NA	NA	NA	NA		Astro	0	1	0	FALSE	Anorexia
BCAS1	0.351142	0.351104	NA	0.35073	0.357487	NA		IN,Astro,Oligo,OPC	0	4	0	FALSE	Anorexia
ZNF627	NA	0.270743	NA	0.270272	NA	NA		Astro,Oligo	0	2	0	FALSE	Anorexia
CLDN16	0.105885	NA	0.105008	NA	0.105063	NA		EN,IN,OPC	0	3	0	FALSE	Anorexia
PDCD10	NA	NA	0.298315	NA	NA	NA		EN	0	1	0	FALSE	Anorexia
RNFT1P3	NA	NA	0.174937	NA	0.175051	NA		EN,IN	0	2	0	FALSE	Anorexia
CELF2-AS2	NA	NA	0.257071	NA	0.257526	NA		EN,IN	0	2	0	FALSE	Anorexia
SERF1B	NA	NA	0.298365	NA	NA	NA		EN	0	1	0	FALSE	Anorexia
LRRC63	NA	NA	0.631691	0.615084	0.630142	NA		EN,IN,Oligo	0	3	0	FALSE	Anorexia
ENSG00000285788	NA	NA	NA	0.302588	NA	NA		Oligo	0	1	0	FALSE	Anorexia
DISP1	0.257126	0.256602	0.258379	0.256814	0.258189	0.257489		EN,IN,Astro,Oligo,OPC,Immune	0	6	0	FALSE	Anorexia
GPR39	0.120521	0.120607	0.120694	0.120389	0.120615	NA		EN,IN,Astro,Oligo,OPC	0	5	0	FALSE	Anorexia
LINC02123	NA	0.302395	NA	NA	NA	NA		Astro	0	1	0	FALSE	Anorexia
PLPPR5	NA	NA	NA	NA	0.30032	NA		IN	0	1	0	FALSE	Anorexia
NFIC	NA	NA	NA	NA	NA	0.312076		Immune	0	1	0	FALSE	Anorexia
HAR1A	NA	NA	0.164648	NA	0.164723	NA		EN,IN	0	2	0	FALSE	Anorexia
ENSG00000279983	0.460108	0.460527	0.463042	NA	0.463026	NA		EN,IN,Astro,OPC	0	4	0	FALSE	Anorexia
ENSG00000237633	NA	NA	0.271067	NA	0.270489	NA		EN,IN	0	2	0	FALSE	Anorexia
IMMP1L	NA	NA	0.339152	NA	0.339115	NA		EN,IN	0	2	0	FALSE	Anorexia
CCT3	NA	0.302619	NA	NA	NA	NA		Astro	0	1	0	FALSE	Anorexia
EEPD1	NA	0.59609	0.596316	0.591072	0.592104	NA		EN,IN,Astro,Oligo	0	4	0	FALSE	Anorexia
ENPP7P14	NA	0.0785476	0.0787342	0.0786438	NA	NA		EN,Astro,Oligo	0	3	0	FALSE	Anorexia
CAMSAP2	0.315908	0.315743	0.31431	0.316231	NA	NA		EN,Astro,Oligo,OPC	0	4	0	FALSE	Anorexia
PYDC1	NA	NA	0.298891	NA	NA	NA		EN	0	1	0	FALSE	Anorexia
ENSG00000231964	NA	NA	0.0710226	0.0712898	0.0709054	NA		EN,IN,Oligo	0	3	0	FALSE	Anorexia
ENSG00000226659	NA	NA	0.298945	NA	NA	NA		EN	0	1	0	FALSE	Anorexia
ENSG00000223804	0.11756	0.117518	0.11728	0.117974	0.117447	0.118617		EN,IN,Astro,Oligo,OPC,Immune	0	6	0	FALSE	Anorexia
ENSG00000083622	NA	NA	NA	0.303134	NA	NA		Oligo	0	1	0	FALSE	Anorexia
HERC2P7	0.0409355	0.0409103	0.0413107	0.0409214	0.0412914	NA	EN,IN,Astro,Oligo,OPC		5	0	1	FALSE	Anorexia
ENSG00000238058	NA	NA	0.267409	NA	0.26791	NA		EN,IN	0	2	0	FALSE	Anorexia
LINC01322	0.202709	NA	0.2051	0.202476	NA	NA		EN,Oligo,OPC	0	3	0	FALSE	Anorexia
ENSG00000232234	NA	NA	0.0745849	0.0748815	0.0744492	NA		EN,IN,Oligo	0	3	0	FALSE	Anorexia
ENSG00000286447	NA	NA	NA	NA	0.300905	NA		IN	0	1	0	FALSE	Anorexia
DGKG	NA	0.625728	NA	NA	0.601687	NA		IN,Astro	0	2	0	FALSE	Anorexia
THUMPD3	NA	0.605639	0.623695	0.605787	0.623974	0.608357		EN,IN,Astro,Oligo,Immune	0	5	0	FALSE	Anorexia
DNAJB1	NA	0.273869	0.272879	NA	0.27255	NA		EN,IN,Astro	0	3	0	FALSE	Anorexia
PHLDB3	NA	NA	0.615943	0.621072	0.616123	0.621522		EN,IN,Oligo,Immune	0	4	0	FALSE	Anorexia
ENSG00000283128	NA	NA	0.170845	NA	0.17094	NA		EN,IN	0	2	0	FALSE	Anorexia
NFXL1	NA	0.418591	0.405506	0.418834	0.405618	NA		EN,IN,Astro,Oligo	0	4	0	FALSE	Anorexia
LINC02607	NA	0.29892	0.294006	NA	0.294335	NA		EN,IN,Astro	0	3	0	FALSE	Anorexia
ENSG00000259475	0.310441	0.310752	0.310822	NA	0.310927	NA		EN,IN,Astro,OPC	0	4	0	FALSE	Anorexia
MYH9	NA	NA	0.233037	NA	0.233387	0.237878		EN,IN,Immune	0	3	0	FALSE	Anorexia
SCFD1	0.273663	NA	0.273846	0.273742	0.27384	0.275729		EN,IN,Oligo,OPC,Immune	0	5	0	FALSE	Anorexia
SNRNP70	0.115591	0.115482	NA	0.115618	NA	NA		Astro,Oligo,OPC	0	3	0	FALSE	Anorexia
ENSG00000248545	NA	NA	0.268493	NA	0.268997	NA		EN,IN	0	2	0	FALSE	Anorexia
ENSG00000263551	NA	NA	0.491276	NA	0.493745	NA		EN,IN	0	2	0	FALSE	Anorexia
ENSG00000251187	NA	0.427877	0.423589	0.427172	NA	NA		EN,Astro,Oligo	0	3	0	FALSE	Anorexia
MARK2	NA	0.128559	0.126829	NA	0.126913	NA		EN,IN,Astro	0	3	0	FALSE	Anorexia
ENSG00000256972	0.29331	0.293471	0.295562	0.293593	NA	NA		EN,Astro,Oligo,OPC	0	4	0	FALSE	Anorexia
BAZ2B	NA	0.478326	0.478957	0.477576	NA	0.479738		EN,Astro,Oligo,Immune	0	4	0	FALSE	Anorexia
MADCAM1	0.274302	0.274298	0.274132	0.275215	0.274499	NA		EN,IN,Astro,Oligo,OPC	0	5	0	FALSE	Anorexia
C6orf226	NA	NA	0.593933	0.585403	0.593601	NA		EN,IN,Oligo	0	3	0	FALSE	Anorexia
RAB8B	0.556966	0.555482	0.554353	NA	0.554088	NA		EN,IN,Astro,OPC	0	4	0	FALSE	Anorexia
ENSG00000265749	NA	NA	0.254974	NA	0.25449	NA		EN,IN	0	2	0	FALSE	Anorexia
AMDHD1	NA	NA	0.167372	0.167439	NA	NA		EN,Oligo	0	2	0	FALSE	Anorexia
ENSG00000288041	NA	NA	NA	NA	0.301556	NA		IN	0	1	0	FALSE	Anorexia
PIFO	NA	NA	0.299817	NA	NA	NA		EN	0	1	0	FALSE	Anorexia
DRGX	NA	NA	0.299863	NA	NA	NA		EN	0	1	0	FALSE	Anorexia
ENSG00000259620	NA	0.486051	0.493565	NA	NA	NA		EN,Astro	0	2	0	FALSE	Anorexia
ENSG00000246596	0.0732383	0.0733028	0.0732469	0.0731617	0.0731963	0.0740855		EN,IN,Astro,Oligo,OPC,Immune	0	6	0	FALSE	Anorexia
DOT1L	NA	NA	0.358429	0.35535	NA	NA		EN,Oligo	0	2	0	FALSE	Anorexia
ENSG00000257759	0.0292039	0.0291735	0.0295706	0.0291768	0.0295312	0.0295492	EN,IN,Astro,Oligo,OPC,Immune		6	0	1	FALSE	Anorexia
KSR2	0.30605	NA	NA	NA	NA	NA		OPC	0	1	0	FALSE	Anorexia
LGALS9	NA	NA	NA	0.254497	NA	0.2544		Oligo,Immune	0	2	0	FALSE	Anorexia
ENSG00000266994	NA	0.494518	0.500182	NA	0.500017	NA		EN,IN,Astro	0	3	0	FALSE	Anorexia
CDCA7	NA	NA	NA	NA	0.30183	NA		IN	0	1	0	FALSE	Anorexia
ITFG2	0.0280396	0.0280103	0.0283722	0.0280086	0.0283517	0.0283488	EN,IN,Astro,Oligo,OPC,Immune		6	0	1	FALSE	Anorexia
SLC2A12	0.575461	0.575067	0.584017	0.575089	0.582896	NA		EN,IN,Astro,Oligo,OPC	0	5	0	FALSE	Anorexia
PRKCA-AS1	0.637555	0.637441	0.645609	0.636837	NA	0.639883		EN,Astro,Oligo,OPC,Immune	0	5	0	FALSE	Anorexia
ENSG00000286312	NA	NA	0.300192	NA	NA	NA		EN	0	1	0	FALSE	Anorexia
MRPS31	NA	NA	0.145987	NA	0.145991	NA		EN,IN	0	2	0	FALSE	Anorexia
SCG3	0.278801	0.278855	0.282929	NA	0.282416	NA		EN,IN,Astro,OPC	0	4	0	FALSE	Anorexia
ADAM12	0.407177	NA	0.397168	0.407262	0.397456	NA		EN,IN,Oligo,OPC	0	4	0	FALSE	Anorexia
ZBTB44-DT	NA	NA	0.300414	NA	NA	NA		EN	0	1	0	FALSE	Anorexia
CCDC40	0.0720677	0.0720204	0.0717978	0.0722138	0.0718546	0.0728627		EN,IN,Astro,Oligo,OPC,Immune	0	6	0	FALSE	Anorexia
STXBP2	NA	NA	0.300438	NA	NA	NA		EN	0	1	0	FALSE	Anorexia
ENSG00000266978	NA	NA	0.146126	NA	0.146129	NA		EN,IN	0	2	0	FALSE	Anorexia
POTEA	NA	NA	NA	NA	0.302298	NA		IN	0	1	0	FALSE	Anorexia
CD2AP-DT	NA	NA	0.300536	NA	NA	NA		EN	0	1	0	FALSE	Anorexia
KDM2B-DT	NA	NA	0.397995	NA	0.39934	NA		EN,IN	0	2	0	FALSE	Anorexia
ENSG00000219445	NA	0.59403	0.600243	NA	0.601627	NA		EN,IN,Astro	0	3	0	FALSE	Anorexia
UROS	NA	0.363758	0.366452	NA	NA	NA		EN,Astro	0	2	0	FALSE	Anorexia
LINC01501	NA	NA	0.300611	NA	NA	NA		EN	0	1	0	FALSE	Anorexia
TTC37	0.312166	0.312003	0.313791	0.312227	NA	0.313016		EN,Astro,Oligo,OPC,Immune	0	5	0	FALSE	Anorexia
LINC00641	NA	0.168096	0.16781	NA	0.168017	NA		EN,IN,Astro	0	3	0	FALSE	Anorexia
TSC2	NA	NA	0.518831	0.508031	0.516541	NA		EN,IN,Oligo	0	3	0	FALSE	Anorexia
E2F1	NA	NA	NA	0.304908	NA	NA		Oligo	0	1	0	FALSE	Anorexia
DNPEP	0.151589	0.151665	0.150707	0.15147	0.150677	0.152829		EN,IN,Astro,Oligo,OPC,Immune	0	6	0	FALSE	Anorexia
DDX56	NA	NA	0.300808	NA	NA	NA		EN	0	1	0	FALSE	Anorexia
MRPL23	NA	NA	NA	0.405024	0.412559	NA		IN,Oligo	0	2	0	FALSE	Anorexia
ERAP1	0.103426	0.103231	0.103462	0.103293	0.103464	0.104294		EN,IN,Astro,Oligo,OPC,Immune	0	6	0	FALSE	Anorexia
ENSG00000243018	NA	NA	0.300853	NA	NA	NA		EN	0	1	0	FALSE	Anorexia
ENSG00000286760	NA	NA	0.108315	0.109043	0.108178	NA		EN,IN,Oligo	0	3	0	FALSE	Anorexia
SGK1	NA	0.439879	0.441692	0.440682	0.44219	0.441454		EN,IN,Astro,Oligo,Immune	0	5	0	FALSE	Anorexia
ARHGAP15	0.306995	NA	NA	NA	NA	NA		OPC	0	1	0	FALSE	Anorexia
SMYD5	NA	NA	0.0960976	0.0961518	0.0958315	NA		EN,IN,Oligo	0	3	0	FALSE	Anorexia
ENSG00000259515	NA	NA	NA	0.305015	NA	NA		Oligo	0	1	0	FALSE	Anorexia
ENSG00000258553	NA	0.439031	NA	0.438948	0.465692	NA		IN,Astro,Oligo	0	3	0	FALSE	Anorexia
ZFYVE21	NA	NA	NA	0.305061	NA	NA		Oligo	0	1	0	FALSE	Anorexia
ENSG00000228793	0.349209	0.349046	0.350362	0.349052	0.350396	0.350492		EN,IN,Astro,Oligo,OPC,Immune	0	6	0	FALSE	Anorexia
LINC02284	NA	0.472816	0.469166	0.473171	0.469942	NA		EN,IN,Astro,Oligo	0	4	0	FALSE	Anorexia
NQO1-DT	NA	0.633633	0.619782	0.634264	NA	NA		EN,Astro,Oligo	0	3	0	FALSE	Anorexia
LINC02505	NA	NA	0.301018	NA	NA	NA		EN	0	1	0	FALSE	Anorexia
ASAH1	0.0634869	0.0634473	0.0636127	0.0634434	0.0635861	0.0639468		EN,IN,Astro,Oligo,OPC,Immune	0	6	0	FALSE	Anorexia
ENSG00000237807	0.421722	0.422257	0.424479	NA	NA	NA		EN,Astro,OPC	0	3	0	FALSE	Anorexia
METTL21C	NA	NA	0.301085	NA	NA	NA		EN	0	1	0	FALSE	Anorexia
TRPM6	NA	NA	NA	0.305192	NA	NA		Oligo	0	1	0	FALSE	Anorexia
ENSG00000241170	0.363118	0.362951	NA	0.362933	0.362574	0.364278		IN,Astro,Oligo,OPC,Immune	0	5	0	FALSE	Anorexia
MLH1	NA	NA	0.404309	NA	NA	0.414024		EN,Immune	0	2	0	FALSE	Anorexia
ATXN10	0.0158932	0.0158752	0.0159304	0.0158818	0.0159363	0.0161293	EN,IN,Astro,Oligo,OPC,Immune		6	0	1	FALSE	Anorexia
ENSG00000205035	NA	NA	0.178315	NA	0.178429	NA		EN,IN	0	2	0	FALSE	Anorexia
ENSG00000237477	NA	NA	0.179542	NA	0.17966	NA		EN,IN	0	2	0	FALSE	Anorexia
LEPROTL1	NA	0.196637	NA	0.196841	NA	NA		Astro,Oligo	0	2	0	FALSE	Anorexia
EML5	NA	NA	0.290326	NA	0.289659	NA		EN,IN	0	2	0	FALSE	Anorexia
SALL1	NA	NA	NA	0.305567	NA	NA		Oligo	0	1	0	FALSE	Anorexia
ENSG00000251680	0.415418	0.416152	NA	0.415897	NA	NA		Astro,Oligo,OPC	0	3	0	FALSE	Anorexia
PPARGC1B	NA	NA	0.347998	NA	NA	0.355561		EN,Immune	0	2	0	FALSE	Anorexia
GRK5	NA	NA	0.0916419	NA	0.0915577	0.0932662		EN,IN,Immune	0	3	0	FALSE	Anorexia
CHFR	NA	0.511761	0.498075	NA	0.498723	NA		EN,IN,Astro	0	3	0	FALSE	Anorexia
ENSG00000196826	NA	0.325324	NA	0.324584	NA	NA		Astro,Oligo	0	2	0	FALSE	Anorexia
P3H2-AS1	NA	NA	0.15711	NA	0.157053	NA		EN,IN	0	2	0	FALSE	Anorexia
PLIN3	NA	NA	NA	0.305802	NA	NA		Oligo	0	1	0	FALSE	Anorexia
GLB1L2	NA	NA	0.115203	0.11511	0.114836	NA		EN,IN,Oligo	0	3	0	FALSE	Anorexia
ZMIZ2	NA	0.603044	0.623217	NA	NA	NA		EN,Astro	0	2	0	FALSE	Anorexia
PLEKHB1	0.0949088	0.0947987	NA	0.0948482	NA	NA		Astro,Oligo,OPC	0	3	0	FALSE	Anorexia
SLC6A2	NA	NA	NA	NA	0.303539	NA		IN	0	1	0	FALSE	Anorexia
C9orf92	NA	NA	0.162236	NA	0.162161	NA		EN,IN	0	2	0	FALSE	Anorexia
ENSG00000259715	0.0233147	0.0232819	0.0233193	0.0232801	0.0233119	NA	EN,IN,Astro,Oligo,OPC		5	0	1	FALSE	Anorexia
ENSG00000260209	NA	NA	0.301855	NA	NA	NA		EN	0	1	0	FALSE	Anorexia
CHST8	0.171739	0.171546	0.172273	NA	NA	NA		EN,Astro,OPC	0	3	0	FALSE	Anorexia
HSPE1-MOB4	NA	0.277234	0.278205	NA	NA	NA		EN,Astro	0	2	0	FALSE	Anorexia
RIPK1	0.360461	NA	0.36076	0.359698	0.360428	0.361622		EN,IN,Oligo,OPC,Immune	0	5	0	FALSE	Anorexia
KIAA0319L	NA	NA	0.15948	NA	0.159524	NA		EN,IN	0	2	0	FALSE	Anorexia
KLHDC8A	0.56072	0.560182	0.543418	NA	0.54385	NA		EN,IN,Astro,OPC	0	4	0	FALSE	Anorexia
ENSG00000286803	0.238769	NA	0.235025	NA	0.235315	NA		EN,IN,OPC	0	3	0	FALSE	Anorexia
PRKG1-AS1	NA	0.0857053	NA	0.0856281	0.0869106	NA		IN,Astro,Oligo	0	3	0	FALSE	Anorexia
LINC02648	NA	NA	NA	0.306192	NA	NA		Oligo	0	1	0	FALSE	Anorexia
THBS4	NA	0.206985	0.208105	0.206841	0.207983	NA		EN,IN,Astro,Oligo	0	4	0	FALSE	Anorexia
OXLD1	NA	0.133806	0.132871	NA	0.132859	0.134741		EN,IN,Astro,Immune	0	4	0	FALSE	Anorexia
ENSG00000237640	NA	0.194576	0.194388	NA	0.194655	NA		EN,IN,Astro	0	3	0	FALSE	Anorexia
ENSG00000239300	0.149078	0.148942	NA	0.149176	NA	NA		Astro,Oligo,OPC	0	3	0	FALSE	Anorexia
ENSG00000257452	0.19601	NA	0.194721	NA	0.19445	NA		EN,IN,OPC	0	3	0	FALSE	Anorexia
ENSG00000285632	NA	NA	NA	0.306402	NA	NA		Oligo	0	1	0	FALSE	Anorexia
KANSL1	0.0115347	0.0115242	0.0115749	0.0115208	0.0115695	0.0117178	EN,IN,Astro,Oligo,OPC,Immune		6	0	1	FALSE	Anorexia
EFEMP1	NA	0.509906	0.531619	0.509902	0.531638	NA		EN,IN,Astro,Oligo	0	4	0	FALSE	Anorexia
OBI1-AS1	NA	0.384635	0.387824	NA	NA	NA		EN,Astro	0	2	0	FALSE	Anorexia
ENSG00000287683	NA	0.201255	0.199739	0.201812	0.199971	NA		EN,IN,Astro,Oligo	0	4	0	FALSE	Anorexia
OCLN	0.107034	0.106969	0.107053	0.10685	0.106936	NA		EN,IN,Astro,Oligo,OPC	0	5	0	FALSE	Anorexia
ENSG00000280485	NA	NA	0.302634	NA	NA	NA		EN	0	1	0	FALSE	Anorexia
KLRB1	0.547387	NA	0.535916	NA	0.534883	NA		EN,IN,OPC	0	3	0	FALSE	Anorexia
TMEM126B	NA	NA	0.250923	0.25358	0.251167	NA		EN,IN,Oligo	0	3	0	FALSE	Anorexia
HMGN1	NA	0.456023	NA	0.456922	0.458749	0.457608		IN,Astro,Oligo,Immune	0	4	0	FALSE	Anorexia
LRRTM4	NA	0.4172	NA	0.418073	0.420572	NA		IN,Astro,Oligo	0	3	0	FALSE	Anorexia
WDFY3-AS2	NA	NA	NA	NA	NA	0.316219		Immune	0	1	0	FALSE	Anorexia
ENSG00000224500	NA	NA	0.302801	NA	NA	NA		EN	0	1	0	FALSE	Anorexia
LINC01579	0.471566	0.471741	0.505701	NA	NA	NA		EN,Astro,OPC	0	3	0	FALSE	Anorexia
ENSG00000251361	NA	NA	0.302869	NA	NA	NA		EN	0	1	0	FALSE	Anorexia
DIO2	NA	0.642506	0.636842	0.643912	0.638686	NA		EN,IN,Astro,Oligo	0	4	0	FALSE	Anorexia
PAPSS2	0.645708	0.645763	0.631319	NA	0.632049	NA		EN,IN,Astro,OPC	0	4	0	FALSE	Anorexia
ENSG00000255234	0.507359	0.507509	0.513203	0.507423	0.511792	NA		EN,IN,Astro,Oligo,OPC	0	5	0	FALSE	Anorexia
VPS37A	0.186392	0.186284	0.185276	0.186682	0.185487	NA		EN,IN,Astro,Oligo,OPC	0	5	0	FALSE	Anorexia
LATS1	0.0227771	0.022755	0.0228305	0.0227561	0.0228402	NA	EN,IN,Astro,Oligo,OPC		5	0	1	FALSE	Anorexia
C7orf50	0.408005	0.4076	0.406418	0.408817	0.406277	NA		EN,IN,Astro,Oligo,OPC	0	5	0	FALSE	Anorexia
RPL32P3	0.0376332	0.0375979	0.0376961	0.0375825	0.0376667	NA	EN,IN,Astro,Oligo,OPC		5	0	1	FALSE	Anorexia
ENSG00000261003	NA	NA	0.120448	0.121449	0.120328	NA		EN,IN,Oligo	0	3	0	FALSE	Anorexia
MS4A14	NA	NA	NA	NA	NA	0.316581		Immune	0	1	0	FALSE	Anorexia
TIAM1	NA	NA	NA	0.57701	NA	0.581613		Oligo,Immune	0	2	0	FALSE	Anorexia
AKAP7	0.521556	0.52125	0.538257	0.521082	0.537094	0.524683		EN,IN,Astro,Oligo,OPC,Immune	0	6	0	FALSE	Anorexia
ATAD3C	NA	NA	0.222044	0.223796	0.222267	NA		EN,IN,Oligo	0	3	0	FALSE	Anorexia
LINC02726	NA	NA	0.506016	0.516047	0.507095	NA		EN,IN,Oligo	0	3	0	FALSE	Anorexia
FYTTD1	NA	NA	0.303378	NA	NA	NA		EN	0	1	0	FALSE	Anorexia
VAV3-AS1	NA	0.332999	0.329303	NA	NA	NA		EN,Astro	0	2	0	FALSE	Anorexia
PDE11A	NA	NA	NA	0.307567	NA	NA		Oligo	0	1	0	FALSE	Anorexia
ENSG00000285646	NA	NA	0.303496	NA	NA	NA		EN	0	1	0	FALSE	Anorexia
SERHL	NA	NA	0.193271	0.19597	0.193178	NA		EN,IN,Oligo	0	3	0	FALSE	Anorexia
ENSG00000265443	NA	NA	0.303507	NA	NA	NA		EN	0	1	0	FALSE	Anorexia
THA1P	0.186336	0.186407	0.187067	0.186412	0.187049	NA		EN,IN,Astro,Oligo,OPC	0	5	0	FALSE	Anorexia
VPS13D	NA	NA	0.303549	NA	NA	NA		EN	0	1	0	FALSE	Anorexia
VPS13B-DT	NA	NA	0.217752	0.216596	0.216748	NA		EN,IN,Oligo	0	3	0	FALSE	Anorexia
TSPOAP1	0.396374	0.396131	0.39998	0.397055	0.399007	NA		EN,IN,Astro,Oligo,OPC	0	5	0	FALSE	Anorexia
WDR11	0.362311	0.361774	0.362904	0.361697	0.363103	0.362292		EN,IN,Astro,Oligo,OPC,Immune	0	6	0	FALSE	Anorexia
PARVB	0.165341	0.165184	0.165908	0.165344	0.165813	0.166807		EN,IN,Astro,Oligo,OPC,Immune	0	6	0	FALSE	Anorexia
PPP1R1C	NA	0.492873	NA	0.492482	0.488952	NA		IN,Astro,Oligo	0	3	0	FALSE	Anorexia
STK39	0.129444	0.129374	NA	0.12962	NA	NA		Astro,Oligo,OPC	0	3	0	FALSE	Anorexia
RASGRF2-AS1	NA	NA	0.0902687	0.0905989	0.0902042	NA		EN,IN,Oligo	0	3	0	FALSE	Anorexia
GABPB1-AS1	0.00670577	0.00669905	0.006729	0.00670021	0.00672798	0.00682479	EN,IN,Astro,Oligo,OPC,Immune		6	0	1	TRUE	Anorexia
LINC00397	NA	NA	0.303777	NA	NA	NA		EN	0	1	0	FALSE	Anorexia
PPFIA4	NA	0.603723	0.602624	NA	0.602944	0.606567		EN,IN,Astro,Immune	0	4	0	FALSE	Anorexia
GARRE1	NA	NA	NA	0.308002	NA	NA		Oligo	0	1	0	FALSE	Anorexia
ENSG00000263477	NA	NA	NA	0.308014	NA	NA		Oligo	0	1	0	FALSE	Anorexia
SULT1C2	NA	0.360144	0.355705	NA	NA	NA		EN,Astro	0	2	0	FALSE	Anorexia
ZBED8	NA	NA	0.237277	0.243571	0.237339	NA		EN,IN,Oligo	0	3	0	FALSE	Anorexia
ENSG00000272927	NA	0.5809	0.571552	NA	0.57267	NA		EN,IN,Astro	0	3	0	FALSE	Anorexia
SCAMP3	NA	0.191131	0.191149	0.190779	0.191028	0.191872		EN,IN,Astro,Oligo,Immune	0	5	0	FALSE	Anorexia
CDH7	0.586122	NA	0.594655	NA	0.594209	NA		EN,IN,OPC	0	3	0	FALSE	Anorexia
RORB-AS1	NA	0.483861	0.488982	0.484688	NA	NA		EN,Astro,Oligo	0	3	0	FALSE	Anorexia
ENSG00000254547	NA	NA	0.304046	NA	NA	NA		EN	0	1	0	FALSE	Anorexia
DCDC1	NA	0.181492	0.181578	NA	0.181534	NA		EN,IN,Astro	0	3	0	FALSE	Anorexia
UBE2D3P2	NA	NA	0.231267	0.230679	NA	NA		EN,Oligo	0	2	0	FALSE	Anorexia
FN3K	0.00889032	0.00888309	0.00891848	0.00888395	0.00891837	0.00904142	EN,IN,Astro,Oligo,OPC,Immune		6	0	1	TRUE	Anorexia
SPRY1	NA	NA	0.436023	NA	0.43649	0.435194		EN,IN,Immune	0	3	0	FALSE	Anorexia
ENSG00000285591	NA	0.405796	0.399831	NA	NA	NA		EN,Astro	0	2	0	FALSE	Anorexia
PTPRG	0.618321	NA	NA	NA	0.611018	NA		IN,OPC	0	2	0	FALSE	Anorexia
NQO2	0.394416	0.394657	0.39381	0.395022	0.393885	0.396808		EN,IN,Astro,Oligo,OPC,Immune	0	6	0	FALSE	Anorexia
MX2	NA	NA	0.564101	NA	NA	0.581809		EN,Immune	0	2	0	FALSE	Anorexia
APOBEC4	NA	0.308026	NA	NA	NA	NA		Astro	0	1	0	FALSE	Anorexia
CSPG4P12	0.0667441	0.0667361	0.0666886	NA	0.0667393	NA		EN,IN,Astro,OPC	0	4	0	FALSE	Anorexia
ENSG00000250424	NA	NA	0.304226	NA	NA	NA		EN	0	1	0	FALSE	Anorexia
WDR92	NA	NA	0.280821	NA	0.280232	NA		EN,IN	0	2	0	FALSE	Anorexia
NCOA7	NA	0.499559	NA	0.500348	0.513455	0.501119		IN,Astro,Oligo,Immune	0	4	0	FALSE	Anorexia
ENSG00000229839	NA	NA	0.304284	NA	NA	NA		EN	0	1	0	FALSE	Anorexia
ACMSD	0.172492	NA	0.171704	0.172585	0.171567	NA		EN,IN,Oligo,OPC	0	4	0	FALSE	Anorexia
PROCA1	0.131692	NA	NA	0.131523	0.133368	0.131991		IN,Oligo,OPC,Immune	0	4	0	FALSE	Anorexia
HCN3	NA	NA	NA	NA	0.306075	NA		IN	0	1	0	FALSE	Anorexia
CHMP7	NA	NA	0.15101	NA	0.150985	NA		EN,IN	0	2	0	FALSE	Anorexia
ROCR	0.310457	NA	NA	NA	NA	NA		OPC	0	1	0	FALSE	Anorexia
STK38L	0.397709	0.398312	0.396093	0.398303	0.396232	NA		EN,IN,Astro,Oligo,OPC	0	5	0	FALSE	Anorexia
BNIP3L	NA	0.233521	0.234733	0.233697	0.234876	0.23512		EN,IN,Astro,Oligo,Immune	0	5	0	FALSE	Anorexia
ENSG00000237188	0.4581	0.458142	0.472029	0.458005	0.471663	0.46144		EN,IN,Astro,Oligo,OPC,Immune	0	6	0	FALSE	Anorexia
KDM5B	NA	0.126339	0.126307	0.126475	0.126223	NA		EN,IN,Astro,Oligo	0	4	0	FALSE	Anorexia
TMEM254-AS1	0.0380368	0.0380018	0.0381609	0.0379929	0.0381228	NA	EN,IN,Astro,Oligo,OPC		5	0	1	FALSE	Anorexia
PAPLN	NA	0.30845	NA	NA	NA	NA		Astro	0	1	0	FALSE	Anorexia
LITAF	NA	NA	0.286166	0.293681	0.286302	0.294371		EN,IN,Oligo,Immune	0	4	0	FALSE	Anorexia
ENSG00000279249	NA	NA	0.304652	NA	NA	NA		EN	0	1	0	FALSE	Anorexia
ENSG00000274104	NA	NA	0.184015	NA	0.184134	NA		EN,IN	0	2	0	FALSE	Anorexia
ENSG00000282772	NA	0.463458	0.466941	0.464151	0.466313	NA		EN,IN,Astro,Oligo	0	4	0	FALSE	Anorexia
PTEN	NA	NA	NA	NA	NA	0.318111		Immune	0	1	0	FALSE	Anorexia
ENSG00000287263	NA	NA	0.166765	0.167245	NA	NA		EN,Oligo	0	2	0	FALSE	Anorexia
ZFYVE16	0.0843061	0.084289	NA	0.0843146	NA	NA		Astro,Oligo,OPC	0	3	0	FALSE	Anorexia
B3GALT5-AS1	NA	0.387921	0.382637	NA	NA	NA		EN,Astro	0	2	0	FALSE	Anorexia
SERINC5	0.477479	0.477361	0.479814	0.476678	0.479166	NA		EN,IN,Astro,Oligo,OPC	0	5	0	FALSE	Anorexia
STEAP1	NA	NA	0.1765	NA	0.176387	NA		EN,IN	0	2	0	FALSE	Anorexia
TP53TG1	NA	NA	0.304907	NA	NA	NA		EN	0	1	0	FALSE	Anorexia
PIWIL4	NA	0.493396	0.493369	0.495155	0.49477	NA		EN,IN,Astro,Oligo	0	4	0	FALSE	Anorexia
POGK	NA	NA	0.304956	NA	NA	NA		EN	0	1	0	FALSE	Anorexia
ENSG00000251148	NA	NA	NA	0.309031	NA	NA		Oligo	0	1	0	FALSE	Anorexia
EFHD2	NA	NA	0.432305	NA	0.430558	NA		EN,IN	0	2	0	FALSE	Anorexia
BICRA-AS1	NA	NA	NA	0.309061	NA	NA		Oligo	0	1	0	FALSE	Anorexia
POM121C	0.0207869	0.0207655	0.020847	0.0207679	0.0208411	0.0211837	EN,IN,Astro,Oligo,OPC,Immune		6	0	1	FALSE	Anorexia
MYO7B	NA	NA	0.305135	NA	NA	NA		EN	0	1	0	FALSE	Anorexia
GFPT1	NA	NA	0.242589	NA	0.242132	0.244945		EN,IN,Immune	0	3	0	FALSE	Anorexia
MOB2	NA	0.135297	0.135578	0.13541	0.135829	NA		EN,IN,Astro,Oligo	0	4	0	FALSE	Anorexia
SLC37A4	NA	NA	0.256951	0.256025	NA	NA		EN,Oligo	0	2	0	FALSE	Anorexia
HMG20B	NA	NA	NA	0.563582	NA	0.567777		Oligo,Immune	0	2	0	FALSE	Anorexia
ZNF470	NA	0.0811278	0.0813938	0.0811364	0.0814393	NA		EN,IN,Astro,Oligo	0	4	0	FALSE	Anorexia
DLL1	NA	0.350564	0.348428	0.352231	0.348793	NA		EN,IN,Astro,Oligo	0	4	0	FALSE	Anorexia
ENSG00000259972	NA	0.143251	0.144099	0.143396	0.144353	0.144131		EN,IN,Astro,Oligo,Immune	0	5	0	FALSE	Anorexia
STK3	NA	0.240821	0.242355	0.240974	0.242373	0.242404		EN,IN,Astro,Oligo,Immune	0	5	0	FALSE	Anorexia
ENSG00000257431	NA	NA	0.305482	NA	NA	NA		EN	0	1	0	FALSE	Anorexia
IL12A-AS1	NA	0.615605	0.613902	0.615645	0.613966	NA		EN,IN,Astro,Oligo	0	4	0	FALSE	Anorexia
MYLK	0.224307	0.224028	NA	NA	NA	NA		Astro,OPC	0	2	0	FALSE	Anorexia
DNAI4	NA	NA	0.074852	0.0752537	0.0747753	NA		EN,IN,Oligo	0	3	0	FALSE	Anorexia
PYGB	0.445053	0.445137	0.538187	0.444821	0.537856	0.445277		EN,IN,Astro,Oligo,OPC,Immune	0	6	0	FALSE	Anorexia
OSGIN1	NA	NA	0.16166	NA	0.161696	NA		EN,IN	0	2	0	FALSE	Anorexia
RNF217	NA	NA	0.483948	0.476337	NA	NA		EN,Oligo	0	2	0	FALSE	Anorexia
TPK1	NA	0.510602	0.515012	0.510618	0.515106	0.510092		EN,IN,Astro,Oligo,Immune	0	5	0	FALSE	Anorexia
LINC02064	NA	NA	NA	NA	0.307425	NA		IN	0	1	0	FALSE	Anorexia
SMIM22	NA	NA	0.095125	0.0953952	0.0949345	NA		EN,IN,Oligo	0	3	0	FALSE	Anorexia
ENSG00000262801	0.292034	NA	0.288598	NA	0.289132	NA		EN,IN,OPC	0	3	0	FALSE	Anorexia
MAP3K10	NA	NA	0.228355	0.227831	NA	NA		EN,Oligo	0	2	0	FALSE	Anorexia
SAMD9L	NA	0.325891	NA	NA	NA	NA		Astro	0	1	0	FALSE	Anorexia
NEK4	NA	0.0976394	0.0977914	0.0975668	0.0977351	NA		EN,IN,Astro,Oligo	0	4	0	FALSE	Anorexia
VN1R84P	NA	NA	0.30592	NA	NA	NA		EN	0	1	0	FALSE	Anorexia
ENSG00000237325	NA	NA	NA	0.30999	NA	NA		Oligo	0	1	0	FALSE	Anorexia
ENSG00000282022	NA	0.374801	0.375745	0.374438	0.376038	NA		EN,IN,Astro,Oligo	0	4	0	FALSE	Anorexia
SLC38A7	NA	NA	NA	NA	0.30767	NA		IN	0	1	0	FALSE	Anorexia
NUP210L	0.0856716	0.085642	0.0862656	0.0855595	0.0861782	0.086307		EN,IN,Astro,Oligo,OPC,Immune	0	6	0	FALSE	Anorexia
PTCHD4	NA	0.517429	0.519345	NA	0.518537	0.51618		EN,IN,Astro,Immune	0	4	0	FALSE	Anorexia
GLT8D2	0.11976	0.119805	0.120279	0.119746	0.120258	NA		EN,IN,Astro,Oligo,OPC	0	5	0	FALSE	Anorexia
ETFDH	0.110255	0.110206	0.110435	0.110193	0.110426	0.110854		EN,IN,Astro,Oligo,OPC,Immune	0	6	0	FALSE	Anorexia
OIP5	0.108621	0.108458	0.108652	0.108563	0.108607	NA		EN,IN,Astro,Oligo,OPC	0	5	0	FALSE	Anorexia
ENPP1	NA	NA	0.0857977	NA	0.0857998	0.0880559		EN,IN,Immune	0	3	0	FALSE	Anorexia
CC2D2B	0.0394009	0.0393505	0.0396468	0.0393582	0.0396102	0.0398638	EN,IN,Astro,Oligo,OPC,Immune		6	0	1	FALSE	Anorexia
CDS2	NA	NA	0.453537	0.461844	NA	NA		EN,Oligo	0	2	0	FALSE	Anorexia
LOXL2	0.563085	0.562616	NA	0.562916	NA	0.561607		Astro,Oligo,OPC,Immune	0	4	0	FALSE	Anorexia
RPRD1A	0.123209	NA	0.123801	0.12318	NA	NA		EN,Oligo,OPC	0	3	0	FALSE	Anorexia
TUBB8	NA	NA	NA	NA	0.465506	0.475856		IN,Immune	0	2	0	FALSE	Anorexia
ARL9	NA	NA	0.212433	0.211825	0.211672	NA		EN,IN,Oligo	0	3	0	FALSE	Anorexia
CEP162	NA	0.302934	0.304138	NA	0.30409	NA		EN,IN,Astro	0	3	0	FALSE	Anorexia
TPPP	NA	0.367895	0.365573	NA	0.36512	NA		EN,IN,Astro	0	3	0	FALSE	Anorexia
FAM53A	NA	0.554569	0.538639	0.553348	0.538178	NA		EN,IN,Astro,Oligo	0	4	0	FALSE	Anorexia
DRAM2	0.144801	0.144782	0.145066	0.144622	0.144991	0.145991		EN,IN,Astro,Oligo,OPC,Immune	0	6	0	FALSE	Anorexia
UNC119B	NA	0.272467	0.270229	NA	NA	NA		EN,Astro	0	2	0	FALSE	Anorexia
ENSG00000258569	NA	0.231358	0.229497	0.231651	0.229673	0.232718		EN,IN,Astro,Oligo,Immune	0	5	0	FALSE	Anorexia
ENSG00000233739	NA	NA	0.526088	0.542069	NA	0.540332		EN,Oligo,Immune	0	3	0	FALSE	Anorexia
HSPA12A	0.166352	0.166411	0.166849	0.166194	0.166782	NA		EN,IN,Astro,Oligo,OPC	0	5	0	FALSE	Anorexia
STPG1	0.503259	0.502964	0.492988	0.502521	0.493107	NA		EN,IN,Astro,Oligo,OPC	0	5	0	FALSE	Anorexia
PPP4R1L	NA	0.0696633	0.0694813	0.069668	0.0694657	NA		EN,IN,Astro,Oligo	0	4	0	FALSE	Anorexia
MRAP	NA	0.456201	0.456827	0.457273	0.45681	NA		EN,IN,Astro,Oligo	0	4	0	FALSE	Anorexia
SH2D4A	NA	0.518354	0.515578	NA	NA	0.516142		EN,Astro,Immune	0	3	0	FALSE	Anorexia
PPM1K	NA	NA	0.276355	NA	0.276851	NA		EN,IN	0	2	0	FALSE	Anorexia
NTN4	0.61342	0.614255	0.610386	0.613087	0.610974	NA		EN,IN,Astro,Oligo,OPC	0	5	0	FALSE	Anorexia
C1QL1	0.244067	0.244055	NA	NA	0.252407	NA		IN,Astro,OPC	0	3	0	FALSE	Anorexia
ZNF697	0.212005	0.211845	0.213923	0.211758	NA	NA		EN,Astro,Oligo,OPC	0	4	0	FALSE	Anorexia
LNCAROD	NA	NA	NA	NA	NA	0.319988		Immune	0	1	0	FALSE	Anorexia
SLX4IP	0.327859	0.327561	0.325237	0.328368	0.325788	0.329017		EN,IN,Astro,Oligo,OPC,Immune	0	6	0	FALSE	Anorexia
ENSG00000258386	NA	0.200018	0.199985	0.19967	0.199808	NA		EN,IN,Astro,Oligo	0	4	0	FALSE	Anorexia
AIF1L	NA	NA	NA	0.310869	NA	NA		Oligo	0	1	0	FALSE	Anorexia
ENSG00000260537	NA	NA	0.321714	0.319303	0.320844	NA		EN,IN,Oligo	0	3	0	FALSE	Anorexia
ADH4	NA	0.464954	NA	0.463105	NA	NA		Astro,Oligo	0	2	0	FALSE	Anorexia
ENSG00000287123	NA	NA	0.306989	NA	NA	NA		EN	0	1	0	FALSE	Anorexia
ENSG00000262587	0.0732586	NA	0.0731887	0.0732369	0.0731797	NA		EN,IN,Oligo,OPC	0	4	0	FALSE	Anorexia
TMEM38A	NA	NA	0.307011	NA	NA	NA		EN	0	1	0	FALSE	Anorexia
ENSG00000263015	NA	NA	0.307019	NA	NA	NA		EN	0	1	0	FALSE	Anorexia
CYCSP4	NA	NA	0.186695	0.187385	NA	NA		EN,Oligo	0	2	0	FALSE	Anorexia
LINC00299	0.581626	0.582497	0.591148	NA	NA	NA		EN,Astro,OPC	0	3	0	FALSE	Anorexia
PUS7L	NA	NA	0.506065	0.500922	0.505657	NA		EN,IN,Oligo	0	3	0	FALSE	Anorexia
MAP2K2	NA	0.147001	0.146981	0.146889	0.146987	NA		EN,IN,Astro,Oligo	0	4	0	FALSE	Anorexia
ENSG00000249476	0.0397045	0.0396763	0.03993	0.0396731	0.0399171	NA	EN,IN,Astro,Oligo,OPC		5	0	1	FALSE	Anorexia
BID	NA	NA	NA	0.453668	NA	0.452037		Oligo,Immune	0	2	0	FALSE	Anorexia
TPRKB	0.156263	0.156422	0.155907	0.156218	0.156003	NA		EN,IN,Astro,Oligo,OPC	0	5	0	FALSE	Anorexia
C19orf18	0.0418093	0.0417741	0.0418696	0.0417826	0.0418446	NA	EN,IN,Astro,Oligo,OPC		5	0	1	FALSE	Anorexia
NMNAT3	0.0842322	0.0841241	0.0844079	0.0841725	0.0843911	0.0851536		EN,IN,Astro,Oligo,OPC,Immune	0	6	0	FALSE	Anorexia
PPIL2	NA	0.126167	0.125075	NA	0.125224	NA		EN,IN,Astro	0	3	0	FALSE	Anorexia
SOX10	NA	NA	NA	0.311449	NA	NA		Oligo	0	1	0	FALSE	Anorexia
LINC01948	NA	0.319469	0.312971	NA	0.313222	NA		EN,IN,Astro	0	3	0	FALSE	Anorexia
LINC01241	NA	0.216048	0.216151	NA	NA	NA		EN,Astro	0	2	0	FALSE	Anorexia
ALDH8A1	0.0239678	0.0239464	0.0240457	0.0239477	0.0240468	NA	EN,IN,Astro,Oligo,OPC		5	0	1	FALSE	Anorexia
DYSF	NA	NA	0.406528	NA	0.406197	0.417441		EN,IN,Immune	0	3	0	FALSE	Anorexia
P2RX1	NA	NA	0.189562	NA	0.189688	NA		EN,IN	0	2	0	FALSE	Anorexia
NES	NA	NA	0.162639	0.163894	0.16247	NA		EN,IN,Oligo	0	3	0	FALSE	Anorexia
LINC02331	NA	0.158758	NA	0.158765	NA	NA		Astro,Oligo	0	2	0	FALSE	Anorexia
ENSG00000253805	NA	NA	0.307698	NA	NA	NA		EN	0	1	0	FALSE	Anorexia
GOLGB1	NA	NA	0.563013	0.580594	NA	NA		EN,Oligo	0	2	0	FALSE	Anorexia
TSPAN3	NA	NA	NA	0.311794	NA	NA		Oligo	0	1	0	FALSE	Anorexia
COA1	0.0840591	0.0840085	0.0845119	0.0840017	0.084503	0.0851452		EN,IN,Astro,Oligo,OPC,Immune	0	6	0	FALSE	Anorexia
IFT52	NA	0.103722	0.103605	0.103823	0.10373	NA		EN,IN,Astro,Oligo	0	4	0	FALSE	Anorexia
CYP4V2	0.137995	0.137768	0.140095	0.137785	0.139905	0.138557		EN,IN,Astro,Oligo,OPC,Immune	0	6	0	FALSE	Anorexia
MGC4859	0.173483	0.173329	0.175942	0.173327	0.175877	NA		EN,IN,Astro,Oligo,OPC	0	5	0	FALSE	Anorexia
EHHADH	NA	0.408314	NA	NA	NA	0.410756		Astro,Immune	0	2	0	FALSE	Anorexia
PLAGL1	0.441719	0.442761	0.442675	NA	0.441921	0.441904		EN,IN,Astro,OPC,Immune	0	5	0	FALSE	Anorexia
TTC23L	NA	NA	0.307987	NA	NA	NA		EN	0	1	0	FALSE	Anorexia
PRR11	NA	0.0997767	0.099751	0.099793	0.099741	0.101389		EN,IN,Astro,Oligo,Immune	0	5	0	FALSE	Anorexia
FAM153B	NA	NA	0.178877	NA	0.178963	NA		EN,IN	0	2	0	FALSE	Anorexia
KCNH1	0.41487	0.416414	NA	0.414786	NA	NA		Astro,Oligo,OPC	0	3	0	FALSE	Anorexia
CZIB	0.0932311	0.093356	0.093114	0.0931987	0.0931528	NA		EN,IN,Astro,Oligo,OPC	0	5	0	FALSE	Anorexia
TOM1L2	NA	NA	NA	0.312203	NA	NA		Oligo	0	1	0	FALSE	Anorexia
OGFR	0.095874	0.0957409	0.0959819	0.0957174	0.0959608	0.0968526		EN,IN,Astro,Oligo,OPC,Immune	0	6	0	FALSE	Anorexia
CLCN2	NA	NA	NA	0.312224	NA	NA		Oligo	0	1	0	FALSE	Anorexia
TINCR	NA	0.158172	0.157962	0.157977	0.158003	NA		EN,IN,Astro,Oligo	0	4	0	FALSE	Anorexia
ENSG00000258824	0.307102	0.307403	NA	0.307113	0.314233	NA		IN,Astro,Oligo,OPC	0	4	0	FALSE	Anorexia
SEC14L6	0.461235	0.461344	0.463602	0.462105	0.463914	NA		EN,IN,Astro,Oligo,OPC	0	5	0	FALSE	Anorexia
UNC5D	0.117008	0.11689	NA	NA	NA	0.117429		Astro,OPC,Immune	0	3	0	FALSE	Anorexia
FOXM1	NA	NA	0.188396	0.188028	0.188083	NA		EN,IN,Oligo	0	3	0	FALSE	Anorexia
RIC1	NA	0.10401	0.104758	0.104125	NA	0.104682		EN,Astro,Oligo,Immune	0	4	0	FALSE	Anorexia
ENSG00000286376	0.209665	0.209779	0.208629	0.21024	0.208733	NA		EN,IN,Astro,Oligo,OPC	0	5	0	FALSE	Anorexia
ENSG00000248373	NA	NA	0.159346	NA	0.159363	NA		EN,IN	0	2	0	FALSE	Anorexia
MAPKAPK5-AS1	NA	NA	NA	NA	0.310023	NA		IN	0	1	0	FALSE	Anorexia
P2RY12	0.116037	NA	NA	0.1159	NA	0.116489		Oligo,OPC,Immune	0	3	0	FALSE	Anorexia
MED6	0.170126	0.169613	0.169862	0.169655	0.169745	NA		EN,IN,Astro,Oligo,OPC	0	5	0	FALSE	Anorexia
ENSG00000233367	NA	NA	0.308358	NA	NA	NA		EN	0	1	0	FALSE	Anorexia
IVD	0.0519897	0.0519735	0.0522648	0.0519764	0.0522506	0.0526051		EN,IN,Astro,Oligo,OPC,Immune	0	6	0	FALSE	Anorexia
SCG2	0.169983	NA	0.168835	NA	NA	NA		EN,OPC	0	2	0	FALSE	Anorexia
FADS3	0.206272	NA	0.205816	NA	NA	NA		EN,OPC	0	2	0	FALSE	Anorexia
ENSG00000246308	0.582594	0.583189	0.583473	0.583534	0.583328	NA		EN,IN,Astro,Oligo,OPC	0	5	0	FALSE	Anorexia
ENSG00000287877	0.532959	0.533132	0.531846	NA	0.530915	NA		EN,IN,Astro,OPC	0	4	0	FALSE	Anorexia
MPPED2	NA	0.182234	0.181555	NA	0.181649	0.183973		EN,IN,Astro,Immune	0	4	0	FALSE	Anorexia
G2E3	NA	NA	0.328626	0.326506	NA	NA		EN,Oligo	0	2	0	FALSE	Anorexia
SLC25A25	0.286818	0.286674	0.284947	NA	NA	NA		EN,Astro,OPC	0	3	0	FALSE	Anorexia
NECAB2	0.488571	0.487903	0.494866	NA	NA	NA		EN,Astro,OPC	0	3	0	FALSE	Anorexia
PIP5KL1	NA	NA	0.327466	NA	0.32822	NA		EN,IN	0	2	0	FALSE	Anorexia
LINC02122	NA	NA	0.308716	NA	NA	NA		EN	0	1	0	FALSE	Anorexia
GPC5	0.575587	0.57607	0.580645	NA	0.581067	NA		EN,IN,Astro,OPC	0	4	0	FALSE	Anorexia
INA	NA	NA	0.249668	NA	0.250027	NA		EN,IN	0	2	0	FALSE	Anorexia
ENSG00000278962	NA	NA	0.3393	NA	0.338393	NA		EN,IN	0	2	0	FALSE	Anorexia
COL6A6	NA	0.162422	0.16421	0.162454	NA	NA		EN,Astro,Oligo	0	3	0	FALSE	Anorexia
PRCD	NA	NA	NA	0.444543	0.43967	NA		IN,Oligo	0	2	0	FALSE	Anorexia
MAPRE2	0.274407	0.274597	0.273379	0.275014	NA	NA		EN,Astro,Oligo,OPC	0	4	0	FALSE	Anorexia
UBE2V2P2	NA	NA	0.269941	0.271906	NA	NA		EN,Oligo	0	2	0	FALSE	Anorexia
ENSG00000253875	NA	0.42965	0.431723	NA	0.430484	NA		EN,IN,Astro	0	3	0	FALSE	Anorexia
KCNB2	0.314987	NA	NA	NA	NA	NA		OPC	0	1	0	FALSE	Anorexia
ENSG00000286891	NA	NA	0.30903	NA	NA	NA		EN	0	1	0	FALSE	Anorexia
RPL39L	NA	0.312896	NA	NA	NA	NA		Astro	0	1	0	FALSE	Anorexia
C4orf33	0.49312	0.492335	0.503042	0.49211	0.502236	NA		EN,IN,Astro,Oligo,OPC	0	5	0	FALSE	Anorexia
ZNF407-AS1	NA	NA	NA	0.313171	NA	NA		Oligo	0	1	0	FALSE	Anorexia
MYO15B	0.617399	0.616941	NA	0.617068	NA	0.61957		Astro,Oligo,OPC,Immune	0	4	0	FALSE	Anorexia
ENSG00000226230	0.02424	0.024221	0.0242371	0.0242522	0.0242395	NA	EN,IN,Astro,Oligo,OPC		5	0	1	FALSE	Anorexia
ALDH1A2	NA	0.379189	0.379057	0.379207	0.378987	0.379257		EN,IN,Astro,Oligo,Immune	0	5	0	FALSE	Anorexia
SYCE1	0.0787888	NA	0.0776963	NA	0.0776975	NA		EN,IN,OPC	0	3	0	FALSE	Anorexia
TRIM65	NA	NA	0.383792	0.386962	0.384481	NA		EN,IN,Oligo	0	3	0	FALSE	Anorexia
LINC02094	NA	NA	0.181803	NA	0.181893	NA		EN,IN	0	2	0	FALSE	Anorexia
LINC00844	NA	NA	NA	0.313273	NA	NA		Oligo	0	1	0	FALSE	Anorexia
CLMAT3	NA	NA	0.309384	NA	NA	NA		EN	0	1	0	FALSE	Anorexia
ENSG00000287400	NA	NA	0.158984	NA	0.158995	NA		EN,IN	0	2	0	FALSE	Anorexia
BTD	NA	0.183187	NA	0.183074	0.183881	NA		IN,Astro,Oligo	0	3	0	FALSE	Anorexia
EPS8	0.524572	0.525877	NA	NA	NA	0.525417		Astro,OPC,Immune	0	3	0	FALSE	Anorexia
MPPE1	0.0250613	0.0250533	0.0251255	0.0250451	0.0251083	0.0253677	EN,IN,Astro,Oligo,OPC,Immune		6	0	1	FALSE	Anorexia
SMN2	NA	0.204528	0.204589	0.204716	0.204403	NA		EN,IN,Astro,Oligo	0	4	0	FALSE	Anorexia
NOMO3	NA	NA	0.310731	0.308992	NA	NA		EN,Oligo	0	2	0	FALSE	Anorexia
LINC01763	NA	NA	NA	0.31363	NA	NA		Oligo	0	1	0	FALSE	Anorexia
BRI3	NA	0.183141	0.181851	0.182951	0.181832	0.184545		EN,IN,Astro,Oligo,Immune	0	5	0	FALSE	Anorexia
HS3ST5	NA	0.423485	0.42506	0.424553	NA	NA		EN,Astro,Oligo	0	3	0	FALSE	Anorexia
LINC01515	NA	0.0523441	0.0523662	0.0523278	0.0523571	NA		EN,IN,Astro,Oligo	0	4	0	FALSE	Anorexia
KCNK15-AS1	NA	0.517688	0.51059	0.515033	NA	NA		EN,Astro,Oligo	0	3	0	FALSE	Anorexia
FAM160B2	NA	0.142735	0.142823	0.143028	NA	0.14392		EN,Astro,Oligo,Immune	0	4	0	FALSE	Anorexia
CEMIP	0.293779	NA	0.290393	NA	NA	NA		EN,OPC	0	2	0	FALSE	Anorexia
CCDC14	0.408953	NA	0.402221	NA	NA	NA		EN,OPC	0	2	0	FALSE	Anorexia
ALOX15	NA	NA	0.309719	NA	NA	NA		EN	0	1	0	FALSE	Anorexia
ENSG00000286584	NA	NA	NA	NA	0.31147	NA		IN	0	1	0	FALSE	Anorexia
NT5E	NA	0.43006	0.423501	NA	NA	NA		EN,Astro	0	2	0	FALSE	Anorexia
MTIF3	NA	0.421611	0.415388	NA	NA	NA		EN,Astro	0	2	0	FALSE	Anorexia
ONECUT1	0.307674	0.308139	NA	NA	NA	NA		Astro,OPC	0	2	0	FALSE	Anorexia
FAM21EP	NA	0.0767093	0.0768792	0.0766676	0.0768064	NA		EN,IN,Astro,Oligo	0	4	0	FALSE	Anorexia
SHMT1	0.0914363	0.0913968	0.0921972	0.0913711	0.0921255	0.092515		EN,IN,Astro,Oligo,OPC,Immune	0	6	0	FALSE	Anorexia
ARL17B	0.0129058	0.0128962	0.0129679	0.0128943	0.0129646	0.0131015	EN,IN,Astro,Oligo,OPC,Immune		6	0	1	FALSE	Anorexia
LIPC	NA	NA	NA	0.595345	0.587932	0.592496		IN,Oligo,Immune	0	3	0	FALSE	Anorexia
ENSG00000287100	NA	0.313892	NA	NA	NA	NA		Astro	0	1	0	FALSE	Anorexia
NDUFAF2	0.340931	NA	0.339014	0.340964	NA	0.3423		EN,Oligo,OPC,Immune	0	4	0	FALSE	Anorexia
ZFHX3	0.419711	0.418937	NA	0.419164	0.418384	0.42015		IN,Astro,Oligo,OPC,Immune	0	5	0	FALSE	Anorexia
REEP1	NA	NA	0.183003	0.183049	NA	NA		EN,Oligo	0	2	0	FALSE	Anorexia
MXD3	NA	0.149123	0.148779	0.149074	0.148923	NA		EN,IN,Astro,Oligo	0	4	0	FALSE	Anorexia
FLJ20021	NA	NA	0.38108	0.385884	NA	NA		EN,Oligo	0	2	0	FALSE	Anorexia
ZNF134	NA	0.0909908	0.0908855	0.0908956	0.0908685	NA		EN,IN,Astro,Oligo	0	4	0	FALSE	Anorexia
FAM221A	0.260412	0.260216	0.257991	0.260506	0.258056	NA		EN,IN,Astro,Oligo,OPC	0	5	0	FALSE	Anorexia
LINC01606	NA	NA	0.532436	NA	0.529448	NA		EN,IN	0	2	0	FALSE	Anorexia
FBXO16	NA	NA	0.302729	NA	0.302066	NA		EN,IN	0	2	0	FALSE	Anorexia
ENSG00000234424	NA	NA	0.213044	0.214034	NA	NA		EN,Oligo	0	2	0	FALSE	Anorexia
VAX2	NA	NA	0.310534	NA	NA	NA		EN	0	1	0	FALSE	Anorexia
TMEM8B	NA	0.326315	0.327937	NA	NA	NA		EN,Astro	0	2	0	FALSE	Anorexia
ALG1	NA	0.634903	0.627006	0.635056	0.627748	0.635765		EN,IN,Astro,Oligo,Immune	0	5	0	FALSE	Anorexia
ZNF155	NA	NA	0.299688	0.301182	0.300223	NA		EN,IN,Oligo	0	3	0	FALSE	Anorexia
ACTR1A	NA	NA	0.431499	NA	0.433016	NA		EN,IN	0	2	0	FALSE	Anorexia
ZNF268	0.147988	0.147908	0.148005	0.147742	0.147918	NA		EN,IN,Astro,Oligo,OPC	0	5	0	FALSE	Anorexia
ENSG00000287077	NA	NA	0.194306	0.194243	NA	NA		EN,Oligo	0	2	0	FALSE	Anorexia
EIF5A	NA	NA	0.118895	0.118989	0.118847	0.119497		EN,IN,Oligo,Immune	0	4	0	FALSE	Anorexia
ENSG00000280029	0.35089	0.350281	0.353	0.350451	0.352502	NA		EN,IN,Astro,Oligo,OPC	0	5	0	FALSE	Anorexia
FALEC	0.350009	0.34879	0.34948	0.348865	0.349504	NA		EN,IN,Astro,Oligo,OPC	0	5	0	FALSE	Anorexia
PDXK	NA	0.1791	0.178716	NA	0.178498	0.179552		EN,IN,Astro,Immune	0	4	0	FALSE	Anorexia
ST6GALNAC2	NA	0.45965	0.455452	NA	0.456415	NA		EN,IN,Astro	0	3	0	FALSE	Anorexia
MAPK10	0.367984	0.367509	NA	NA	NA	0.369663		Astro,OPC,Immune	0	3	0	FALSE	Anorexia
ENSG00000254138	0.450121	NA	0.441845	NA	NA	NA		EN,OPC	0	2	0	FALSE	Anorexia
TNPO1	0.325909	0.32627	NA	0.325897	NA	0.327691		Astro,Oligo,OPC,Immune	0	4	0	FALSE	Anorexia
NEK6	0.374374	NA	0.365912	NA	0.366118	0.37649		EN,IN,OPC,Immune	0	4	0	FALSE	Anorexia
ENSG00000267740	NA	NA	0.31084	NA	NA	NA		EN	0	1	0	FALSE	Anorexia
GINM1	0.0493905	0.049382	0.0496027	0.0493806	0.0495508	0.0498093	EN,IN,Astro,Oligo,OPC,Immune		6	0	1	FALSE	Anorexia
ENSG00000248636	NA	NA	0.253646	NA	0.25401	NA		EN,IN	0	2	0	FALSE	Anorexia
LSM6	0.0204056	0.0203867	0.0204091	0.0203695	0.0203999	0.0206444	EN,IN,Astro,Oligo,OPC,Immune		6	0	1	FALSE	Anorexia
STAP1	NA	NA	0.606775	NA	0.611708	NA		EN,IN	0	2	0	FALSE	Anorexia
ENSG00000272444	NA	NA	0.472369	0.465489	0.468716	NA		EN,IN,Oligo	0	3	0	FALSE	Anorexia
MPPED2-AS1	NA	NA	NA	NA	0.312797	NA		IN	0	1	0	FALSE	Anorexia
LTK	NA	NA	0.311133	NA	NA	NA		EN	0	1	0	FALSE	Anorexia
DIAPH1	NA	NA	0.599455	0.621772	NA	NA		EN,Oligo	0	2	0	FALSE	Anorexia
IGFL4	0.17779	0.177863	0.178471	0.177826	0.178468	NA		EN,IN,Astro,Oligo,OPC	0	5	0	FALSE	Anorexia
COA6	NA	0.0752466	0.0756224	0.0752838	0.0755822	0.0758711		EN,IN,Astro,Oligo,Immune	0	5	0	FALSE	Anorexia
SNX5	NA	0.59426	0.595109	0.596265	0.594484	NA		EN,IN,Astro,Oligo	0	4	0	FALSE	Anorexia
AKTIP	NA	NA	0.31137	NA	NA	NA		EN	0	1	0	FALSE	Anorexia
ENSG00000285996	NA	NA	NA	0.315403	NA	NA		Oligo	0	1	0	FALSE	Anorexia
ALG11	NA	NA	0.29071	0.28937	NA	NA		EN,Oligo	0	2	0	FALSE	Anorexia
ZNF554	NA	NA	0.231013	NA	0.231279	NA		EN,IN	0	2	0	FALSE	Anorexia
ZNF702P	NA	NA	0.180073	NA	0.180147	NA		EN,IN	0	2	0	FALSE	Anorexia
MAGI2	0.328356	0.328392	0.332897	0.328872	NA	0.329382		EN,Astro,Oligo,OPC,Immune	0	5	0	FALSE	Anorexia
ENSG00000288067	NA	NA	0.398969	NA	0.39764	NA		EN,IN	0	2	0	FALSE	Anorexia
NCAPG2	0.0873951	0.0874383	0.0876086	0.0873522	0.0876478	NA		EN,IN,Astro,Oligo,OPC	0	5	0	FALSE	Anorexia
RIOK1	0.107696	0.107697	0.108245	0.107617	0.108208	NA		EN,IN,Astro,Oligo,OPC	0	5	0	FALSE	Anorexia
FBXO21	NA	0.296675	0.293657	NA	0.293676	NA		EN,IN,Astro	0	3	0	FALSE	Anorexia
ENSG00000251185	NA	NA	0.311736	NA	NA	NA		EN	0	1	0	FALSE	Anorexia
ENSG00000287421	NA	NA	0.311744	NA	NA	NA		EN	0	1	0	FALSE	Anorexia
SLC25A1	NA	0.0986666	0.0989405	0.0987703	NA	NA		EN,Astro,Oligo	0	3	0	FALSE	Anorexia
TENM3	NA	0.407221	0.410729	NA	NA	NA		EN,Astro	0	2	0	FALSE	Anorexia
HINT3	NA	NA	0.133752	0.133939	0.133639	NA		EN,IN,Oligo	0	3	0	FALSE	Anorexia
SULT1C2P1	NA	0.389749	0.384758	NA	NA	NA		EN,Astro	0	2	0	FALSE	Anorexia
FOXN3	NA	0.47922	0.479985	0.480964	NA	NA		EN,Astro,Oligo	0	3	0	FALSE	Anorexia
RIN3	0.448888	0.449104	0.445509	0.4488	0.445295	0.450599		EN,IN,Astro,Oligo,OPC,Immune	0	6	0	FALSE	Anorexia
MOCS1	NA	NA	NA	0.315881	NA	NA		Oligo	0	1	0	FALSE	Anorexia
ENSG00000286487	NA	NA	0.311898	NA	NA	NA		EN	0	1	0	FALSE	Anorexia
ZGRF1	0.230033	0.229563	0.230163	0.229505	NA	0.230794		EN,Astro,Oligo,OPC,Immune	0	5	0	FALSE	Anorexia
ENSG00000282080	NA	NA	0.364634	NA	0.363582	NA		EN,IN	0	2	0	FALSE	Anorexia
TFEB	NA	NA	0.602531	0.596497	0.602922	NA		EN,IN,Oligo	0	3	0	FALSE	Anorexia
MRPL19	0.0725224	0.0724544	0.0725902	0.0724717	0.0725796	0.0730259		EN,IN,Astro,Oligo,OPC,Immune	0	6	0	FALSE	Anorexia
HMGCL	0.0345398	0.0345136	0.0347234	0.0345261	0.0347148	NA	EN,IN,Astro,Oligo,OPC		5	0	1	FALSE	Anorexia
GSTM4	NA	0.151992	0.152708	0.151853	0.152621	0.152772		EN,IN,Astro,Oligo,Immune	0	5	0	FALSE	Anorexia
TCEA2	NA	NA	0.312046	NA	NA	NA		EN	0	1	0	FALSE	Anorexia
AEBP1	NA	0.531624	NA	NA	NA	NA		Astro	0	1	0	FALSE	Anorexia
ILVBL	NA	NA	NA	0.316118	NA	NA		Oligo	0	1	0	FALSE	Anorexia
RAB40B	0.0915917	0.0914988	0.0915097	0.0914648	0.0914551	NA		EN,IN,Astro,Oligo,OPC	0	5	0	FALSE	Anorexia
PTPN22	NA	NA	0.198963	0.199405	0.199321	NA		EN,IN,Oligo	0	3	0	FALSE	Anorexia
MRPS16	0.372088	0.372089	0.371217	NA	0.370796	NA		EN,IN,Astro,OPC	0	4	0	FALSE	Anorexia
SNTG1	0.210976	NA	NA	NA	0.210437	NA		IN,OPC	0	2	0	FALSE	Anorexia
CAMK1D	NA	0.464051	NA	NA	NA	0.467032		Astro,Immune	0	2	0	FALSE	Anorexia
ENSG00000272966	NA	NA	NA	NA	0.313915	NA		IN	0	1	0	FALSE	Anorexia
GUCY2C	NA	0.213441	0.211034	NA	0.211263	NA		EN,IN,Astro	0	3	0	FALSE	Anorexia
ADAMTS6	0.487863	NA	0.485164	NA	0.48683	0.490081		EN,IN,OPC,Immune	0	4	0	FALSE	Anorexia
NETO1	NA	NA	NA	0.299704	0.303276	NA		IN,Oligo	0	2	0	FALSE	Anorexia
CEP41	NA	NA	0.344723	0.353356	0.344702	NA		EN,IN,Oligo	0	3	0	FALSE	Anorexia
LRRC38	NA	NA	NA	NA	0.313993	NA		IN	0	1	0	FALSE	Anorexia
TMEM258	NA	NA	NA	0.316316	NA	NA		Oligo	0	1	0	FALSE	Anorexia
NUP210	NA	NA	0.29851	0.300661	NA	0.301486		EN,Oligo,Immune	0	3	0	FALSE	Anorexia
XPC	NA	0.250696	0.251159	0.250397	0.251045	NA		EN,IN,Astro,Oligo	0	4	0	FALSE	Anorexia
DLX6-AS1	NA	NA	NA	NA	0.314036	NA		IN	0	1	0	FALSE	Anorexia
CNKSR1	NA	0.0473861	0.0473611	0.047412	0.0473608	NA	EN,IN,Astro,Oligo		4	0	0.999995	FALSE	Anorexia
WASHC2A	0.0480676	0.0480118	0.0482292	0.0480159	0.048236	NA	EN,IN,Astro,Oligo,OPC		5	0	1	FALSE	Anorexia
CNRIP1	NA	NA	0.284175	NA	0.28363	NA		EN,IN	0	2	0	FALSE	Anorexia
MRPL37	NA	0.106597	0.106744	0.10657	NA	0.107469		EN,Astro,Oligo,Immune	0	4	0	FALSE	Anorexia
STARD3NL	NA	0.479826	0.467079	0.480937	0.467625	NA		EN,IN,Astro,Oligo	0	4	0	FALSE	Anorexia
PRLHR	NA	NA	NA	NA	0.314176	NA		IN	0	1	0	FALSE	Anorexia
HIKESHI	NA	NA	0.446802	0.455575	0.446601	NA		EN,IN,Oligo	0	3	0	FALSE	Anorexia
ENSG00000251357	NA	0.132599	0.132967	0.132539	0.132951	NA		EN,IN,Astro,Oligo	0	4	0	FALSE	Anorexia
PTPRE	0.116034	0.116053	0.117551	0.116017	NA	NA		EN,Astro,Oligo,OPC	0	4	0	FALSE	Anorexia
NEFL	NA	NA	0.359314	NA	0.358308	NA		EN,IN	0	2	0	FALSE	Anorexia
C17orf75	0.0388014	0.0387456	0.0387402	0.0387811	0.0387457	NA	EN,IN,Astro,Oligo,OPC		5	0	1	FALSE	Anorexia
GAPDHP27	NA	NA	0.312659	NA	NA	NA		EN	0	1	0	FALSE	Anorexia
LINC00707	NA	NA	NA	0.316735	NA	NA		Oligo	0	1	0	FALSE	Anorexia
LINC02384	NA	NA	NA	0.316787	NA	NA		Oligo	0	1	0	FALSE	Anorexia
ENSG00000246090	0.568011	0.567238	0.568462	0.568628	NA	NA		EN,Astro,Oligo,OPC	0	4	0	FALSE	Anorexia
CDYL2	NA	NA	NA	NA	0.360918	0.366429		IN,Immune	0	2	0	FALSE	Anorexia
VTA1	NA	NA	0.313038	NA	NA	NA		EN	0	1	0	FALSE	Anorexia
TXN2	NA	NA	NA	0.588405	0.60569	NA		IN,Oligo	0	2	0	FALSE	Anorexia
ENSG00000257319	NA	0.499894	0.507228	NA	NA	NA		EN,Astro	0	2	0	FALSE	Anorexia
ENSG00000255340	NA	NA	NA	0.317138	NA	NA		Oligo	0	1	0	FALSE	Anorexia
BMP7	NA	NA	NA	0.574138	0.590184	NA		IN,Oligo	0	2	0	FALSE	Anorexia
LINC02540	NA	NA	0.313205	NA	NA	NA		EN	0	1	0	FALSE	Anorexia
SEC22A	0.0252959	0.0252776	0.0253895	0.0252784	0.0253864	0.0255795	EN,IN,Astro,Oligo,OPC,Immune		6	0	1	FALSE	Anorexia
PRELID2	0.525517	0.525168	0.525619	0.525263	0.525427	0.525342		EN,IN,Astro,Oligo,OPC,Immune	0	6	0	FALSE	Anorexia
AGT	0.426974	0.42765	NA	0.424574	0.42433	NA		IN,Astro,Oligo,OPC	0	4	0	FALSE	Anorexia
ENSG00000284882	NA	0.273323	0.269331	NA	0.269582	NA		EN,IN,Astro	0	3	0	FALSE	Anorexia
HAP1	0.14181	0.141765	0.142347	NA	0.142507	NA		EN,IN,Astro,OPC	0	4	0	FALSE	Anorexia
SCD	NA	0.170031	NA	NA	0.170736	NA		IN,Astro	0	2	0	FALSE	Anorexia
GOLGA8O	NA	0.0601216	0.0601577	0.060102	0.0601467	NA		EN,IN,Astro,Oligo	0	4	0	FALSE	Anorexia
ENSG00000249109	NA	NA	0.248036	NA	0.247674	NA		EN,IN	0	2	0	FALSE	Anorexia
SLC15A4	NA	NA	0.17971	NA	0.179775	NA		EN,IN	0	2	0	FALSE	Anorexia
ENSG00000281021	0.274728	NA	NA	0.274995	NA	NA		Oligo,OPC	0	2	0	FALSE	Anorexia
ENSG00000239920	0.576456	0.576662	0.583517	0.576609	0.583331	0.575634		EN,IN,Astro,Oligo,OPC,Immune	0	6	0	FALSE	Anorexia
ZNF74	0.601553	NA	0.577427	0.601797	0.577507	NA		EN,IN,Oligo,OPC	0	4	0	FALSE	Anorexia
ENSG00000250031	NA	0.0835541	0.0836723	0.083525	0.0836673	NA		EN,IN,Astro,Oligo	0	4	0	FALSE	Anorexia
RNF212	NA	0.164505	0.162764	NA	0.162918	NA		EN,IN,Astro	0	3	0	FALSE	Anorexia
ENSG00000234083	NA	NA	0.311689	0.309831	0.311038	NA		EN,IN,Oligo	0	3	0	FALSE	Anorexia
LINC01289	NA	0.222301	0.22239	NA	NA	NA		EN,Astro	0	2	0	FALSE	Anorexia
ZNF521	NA	0.528012	0.521343	0.529738	NA	NA		EN,Astro,Oligo	0	3	0	FALSE	Anorexia
USP6	0.316201	0.315901	0.315104	0.316783	NA	0.318223		EN,Astro,Oligo,OPC,Immune	0	5	0	FALSE	Anorexia
ENSG00000257261	0.207382	0.207378	0.209265	0.207463	0.209173	0.208226		EN,IN,Astro,Oligo,OPC,Immune	0	6	0	FALSE	Anorexia
AKAP11	NA	0.313161	0.314387	0.313642	0.314505	0.314339		EN,IN,Astro,Oligo,Immune	0	5	0	FALSE	Anorexia
ELOVL7	0.52937	0.529376	0.532193	0.531053	0.532408	NA		EN,IN,Astro,Oligo,OPC	0	5	0	FALSE	Anorexia
TIFA	NA	NA	0.134213	NA	0.13427	0.137459		EN,IN,Immune	0	3	0	FALSE	Anorexia
ERI3	0.184004	NA	0.183255	NA	NA	NA		EN,OPC	0	2	0	FALSE	Anorexia
ENSG00000231533	NA	0.450219	0.440192	0.450653	0.440549	NA		EN,IN,Astro,Oligo	0	4	0	FALSE	Anorexia
TNN	NA	NA	0.31363	NA	NA	NA		EN	0	1	0	FALSE	Anorexia
SHF	NA	0.475086	0.47298	0.473188	0.472402	NA		EN,IN,Astro,Oligo	0	4	0	FALSE	Anorexia
CDO1	NA	0.300471	0.299721	0.299726	NA	NA		EN,Astro,Oligo	0	3	0	FALSE	Anorexia
PPP1R12C	0.365516	NA	NA	0.36629	NA	NA		Oligo,OPC	0	2	0	FALSE	Anorexia
COL6A1	0.09485	0.09479	0.0950334	0.0949356	0.0950968	NA		EN,IN,Astro,Oligo,OPC	0	5	0	FALSE	Anorexia
RHOJ	0.366748	0.366893	0.363682	NA	NA	NA		EN,Astro,OPC	0	3	0	FALSE	Anorexia
RABEPK	NA	NA	0.121206	0.121171	0.120884	NA		EN,IN,Oligo	0	3	0	FALSE	Anorexia
PCDHB10	NA	0.644333	0.647613	0.643537	0.648098	NA		EN,IN,Astro,Oligo	0	4	0	FALSE	Anorexia
USP16	NA	NA	0.313803	NA	NA	NA		EN	0	1	0	FALSE	Anorexia
NUP214	NA	NA	NA	0.317805	NA	NA		Oligo	0	1	0	FALSE	Anorexia
ZNF451	NA	NA	0.2199	NA	0.22011	NA		EN,IN	0	2	0	FALSE	Anorexia
ENSG00000257354	NA	0.217269	NA	0.217107	NA	NA		Astro,Oligo	0	2	0	FALSE	Anorexia
DOHH	NA	NA	0.313946	NA	NA	NA		EN	0	1	0	FALSE	Anorexia
SLC12A2	0.48853	0.487977	0.486715	0.489805	0.487794	NA		EN,IN,Astro,Oligo,OPC	0	5	0	FALSE	Anorexia
GOLGA3	NA	NA	0.447769	NA	0.449398	NA		EN,IN	0	2	0	FALSE	Anorexia
SNHG14	0.433187	NA	NA	NA	0.440239	NA		IN,OPC	0	2	0	FALSE	Anorexia
ENSG00000287464	NA	NA	NA	0.318004	NA	NA		Oligo	0	1	0	FALSE	Anorexia
CIB1	0.0386924	0.0386916	0.0390477	0.0386636	0.0389822	0.0390887	EN,IN,Astro,Oligo,OPC,Immune		6	0	1	FALSE	Anorexia
RORA-AS1	NA	NA	NA	0.254284	NA	0.254285		Oligo,Immune	0	2	0	FALSE	Anorexia
KCNIP1	0.567018	0.566885	NA	0.566137	NA	0.568358		Astro,Oligo,OPC,Immune	0	4	0	FALSE	Anorexia
DNAJC27-AS1	0.0412957	0.0412394	0.0412335	0.0412838	0.0412393	NA	EN,IN,Astro,Oligo,OPC		5	0	1	FALSE	Anorexia
LINC00880	NA	0.317826	NA	NA	NA	NA		Astro	0	1	0	FALSE	Anorexia
UBXN2B	0.111047	NA	0.110891	0.111021	0.110991	0.111685		EN,IN,Oligo,OPC,Immune	0	5	0	FALSE	Anorexia
MAF	NA	NA	NA	0.559692	NA	NA		Oligo	0	1	0	FALSE	Anorexia
ENSG00000260381	NA	NA	0.314185	NA	NA	NA		EN	0	1	0	FALSE	Anorexia
ITGA9	NA	0.490913	0.492748	NA	0.493572	0.492995		EN,IN,Astro,Immune	0	4	0	FALSE	Anorexia
ENSG00000288556	NA	NA	0.314224	NA	NA	NA		EN	0	1	0	FALSE	Anorexia
ENSG00000285636	NA	NA	NA	0.318266	NA	NA		Oligo	0	1	0	FALSE	Anorexia
ENSG00000285556	0.198934	0.198991	0.199347	NA	0.199442	NA		EN,IN,Astro,OPC	0	4	0	FALSE	Anorexia
CCR9	NA	NA	NA	0.318305	NA	NA		Oligo	0	1	0	FALSE	Anorexia
ZNF493	0.548812	NA	0.542463	0.547985	0.541948	0.547692		EN,IN,Oligo,OPC,Immune	0	5	0	FALSE	Anorexia
ENSG00000288029	NA	NA	0.314379	NA	NA	NA		EN	0	1	0	FALSE	Anorexia
POLR2F	0.24009	NA	NA	0.239547	NA	NA		Oligo,OPC	0	2	0	FALSE	Anorexia
AKAP5	NA	NA	NA	NA	0.316134	NA		IN	0	1	0	FALSE	Anorexia
CES4A	NA	NA	0.425257	0.431515	0.425006	NA		EN,IN,Oligo	0	3	0	FALSE	Anorexia
PTPN13	0.183979	0.183693	0.18901	0.183618	0.188388	0.184768		EN,IN,Astro,Oligo,OPC,Immune	0	6	0	FALSE	Anorexia
REEP2	NA	0.371176	0.363911	0.373004	0.364406	NA		EN,IN,Astro,Oligo	0	4	0	FALSE	Anorexia
ENSG00000234688	NA	NA	0.232313	NA	0.232568	NA		EN,IN	0	2	0	FALSE	Anorexia
PROSER2-AS1	NA	0.114633	0.11414	NA	0.114206	NA		EN,IN,Astro	0	3	0	FALSE	Anorexia
MAP3K2	NA	0.495448	0.4974	0.496291	0.497614	NA		EN,IN,Astro,Oligo	0	4	0	FALSE	Anorexia
HBS1L	0.0391881	0.0391555	0.0392478	0.0391911	0.0392633	NA	EN,IN,Astro,Oligo,OPC		5	0	1	FALSE	Anorexia
THSD4	NA	0.482582	0.488872	NA	NA	NA		EN,Astro	0	2	0	FALSE	Anorexia
GPR155	0.644561	0.645285	0.645712	0.645077	0.645655	0.646062		EN,IN,Astro,Oligo,OPC,Immune	0	6	0	FALSE	Anorexia
CRYGA	NA	NA	0.314791	NA	NA	NA		EN	0	1	0	FALSE	Anorexia
KIF7	0.120686	0.120666	0.12093	NA	0.121007	NA		EN,IN,Astro,OPC	0	4	0	FALSE	Anorexia
ENSG00000259133	NA	0.169096	NA	0.169145	NA	NA		Astro,Oligo	0	2	0	FALSE	Anorexia
FKBP9	NA	NA	0.579686	0.630427	0.58016	0.631517		EN,IN,Oligo,Immune	0	4	0	FALSE	Anorexia
LINC01080	NA	0.455619	0.451446	0.455717	NA	NA		EN,Astro,Oligo	0	3	0	FALSE	Anorexia
ENSG00000231606	0.217701	0.217485	NA	NA	NA	NA		Astro,OPC	0	2	0	FALSE	Anorexia
ANKRD37	NA	NA	0.23184	0.231439	0.231668	NA		EN,IN,Oligo	0	3	0	FALSE	Anorexia
MEI4	NA	0.182985	0.180147	NA	0.18023	NA		EN,IN,Astro	0	3	0	FALSE	Anorexia
CIAO3	0.0277033	0.0276887	0.0277775	0.0277049	0.0277756	0.0280599	EN,IN,Astro,Oligo,OPC,Immune		6	0	1	FALSE	Anorexia
ENSG00000228010	0.290987	0.29071	0.290032	0.290968	0.289969	0.292814		EN,IN,Astro,Oligo,OPC,Immune	0	6	0	FALSE	Anorexia
FAM161A	NA	0.525814	0.520634	NA	0.521722	NA		EN,IN,Astro	0	3	0	FALSE	Anorexia
TAPBPL	NA	NA	0.327208	0.326223	0.32722	NA		EN,IN,Oligo	0	3	0	FALSE	Anorexia
TRPC6	NA	NA	0.308358	NA	0.307702	NA		EN,IN	0	2	0	FALSE	Anorexia
RITA1	NA	NA	0.297627	NA	0.29817	NA		EN,IN	0	2	0	FALSE	Anorexia
ENSG00000287154	NA	NA	0.478802	NA	0.48076	NA		EN,IN	0	2	0	FALSE	Anorexia
ENSG00000287281	NA	0.319013	NA	NA	NA	NA		Astro	0	1	0	FALSE	Anorexia
EYA3	NA	0.510761	0.534444	0.510683	0.534384	0.511529		EN,IN,Astro,Oligo,Immune	0	5	0	FALSE	Anorexia
PIGCP1	NA	NA	0.0844611	0.0848866	0.0843806	NA		EN,IN,Oligo	0	3	0	FALSE	Anorexia
GMDS-DT	0.390172	0.390586	0.389722	0.390636	0.389872	NA		EN,IN,Astro,Oligo,OPC	0	5	0	FALSE	Anorexia
STAT3	NA	NA	0.33892	0.343217	0.339308	NA		EN,IN,Oligo	0	3	0	FALSE	Anorexia
SGMS2	NA	0.639357	0.634399	0.637705	NA	NA		EN,Astro,Oligo	0	3	0	FALSE	Anorexia
ENSG00000258365	NA	NA	0.315416	NA	NA	NA		EN	0	1	0	FALSE	Anorexia
CSPG4	0.32133	NA	NA	NA	NA	NA		OPC	0	1	0	FALSE	Anorexia
ESR1	NA	0.308632	0.308026	NA	0.307628	NA		EN,IN,Astro	0	3	0	FALSE	Anorexia
MYOCD	NA	NA	0.315446	NA	NA	NA		EN	0	1	0	FALSE	Anorexia
SDS	NA	0.626469	0.61608	NA	0.615407	NA		EN,IN,Astro	0	3	0	FALSE	Anorexia
NOL10	NA	NA	0.168126	0.170187	0.168053	NA		EN,IN,Oligo	0	3	0	FALSE	Anorexia
ENSG00000258690	NA	NA	0.315528	NA	NA	NA		EN	0	1	0	FALSE	Anorexia
ICOSLG	NA	NA	NA	0.319503	NA	NA		Oligo	0	1	0	FALSE	Anorexia
TCF12	NA	0.283684	0.285307	0.283903	0.285228	0.285268		EN,IN,Astro,Oligo,Immune	0	5	0	FALSE	Anorexia
ENSG00000248585	NA	NA	0.315546	NA	NA	NA		EN	0	1	0	FALSE	Anorexia
ZFR	0.105975	0.105927	0.105594	0.105901	0.105578	NA		EN,IN,Astro,Oligo,OPC	0	5	0	FALSE	Anorexia
SEMA5A	0.462799	0.462863	0.459387	0.462939	NA	NA		EN,Astro,Oligo,OPC	0	4	0	FALSE	Anorexia
ENSG00000223509	0.230237	0.230552	0.229997	0.230333	0.229782	NA		EN,IN,Astro,Oligo,OPC	0	5	0	FALSE	Anorexia
ENSG00000223561	0.623153	0.623313	0.622058	0.622813	0.622432	0.625383		EN,IN,Astro,Oligo,OPC,Immune	0	6	0	FALSE	Anorexia
ADGRE5	NA	NA	NA	0.547809	NA	0.551354		Oligo,Immune	0	2	0	FALSE	Anorexia
FAM47E-STBD1	NA	0.52841	NA	0.525181	0.521682	NA		IN,Astro,Oligo	0	3	0	FALSE	Anorexia
ERCC8	NA	NA	0.315378	0.313729	0.31513	0.314961		EN,IN,Oligo,Immune	0	4	0	FALSE	Anorexia
ARRDC3-AS1	0.270091	0.270315	0.269307	0.270121	0.269311	0.270711		EN,IN,Astro,Oligo,OPC,Immune	0	6	0	FALSE	Anorexia
STAG1	0.523351	NA	0.532675	NA	NA	0.521901		EN,OPC,Immune	0	3	0	FALSE	Anorexia
GDAP1	0.257964	0.257857	0.257333	0.25856	0.257618	0.260643		EN,IN,Astro,Oligo,OPC,Immune	0	6	0	FALSE	Anorexia
PRAM1	NA	NA	0.530819	0.543889	0.53081	0.54613		EN,IN,Oligo,Immune	0	4	0	FALSE	Anorexia
FAM13B	NA	0.319609	NA	NA	NA	NA		Astro	0	1	0	FALSE	Anorexia
PIGF	0.0318191	0.0318002	0.0319136	0.0318022	0.0319084	0.0321886	EN,IN,Astro,Oligo,OPC,Immune		6	0	1	FALSE	Anorexia
TPH2	NA	NA	0.581722	NA	0.585593	NA		EN,IN	0	2	0	FALSE	Anorexia
CINP	NA	NA	0.283938	0.285999	NA	NA		EN,Oligo	0	2	0	FALSE	Anorexia
LPCAT3	NA	NA	0.315942	NA	NA	NA		EN	0	1	0	FALSE	Anorexia
TTLL6	0.273201	0.273393	0.271652	NA	NA	NA		EN,Astro,OPC	0	3	0	FALSE	Anorexia
OTULIN-DT	NA	NA	0.31602	NA	NA	NA		EN	0	1	0	FALSE	Anorexia
ENSG00000279022	NA	0.0827768	0.0821437	NA	0.0822014	NA		EN,IN,Astro	0	3	0	FALSE	Anorexia
ENSG00000215302	0.0965726	0.0965003	0.0974812	0.0964657	0.0974258	0.0972797		EN,IN,Astro,Oligo,OPC,Immune	0	6	0	FALSE	Anorexia
TUBD1	NA	NA	0.117036	0.117863	0.116991	NA		EN,IN,Oligo	0	3	0	FALSE	Anorexia
RSL1D1-DT	NA	0.33844	NA	0.338568	0.35707	NA		IN,Astro,Oligo	0	3	0	FALSE	Anorexia
LINC01814	NA	0.165528	0.165018	NA	NA	NA		EN,Astro	0	2	0	FALSE	Anorexia
FCRLB	NA	NA	0.363414	NA	0.364324	NA		EN,IN	0	2	0	FALSE	Anorexia
ENSG00000232633	0.435437	0.435365	0.431013	NA	NA	NA		EN,Astro,OPC	0	3	0	FALSE	Anorexia
ENSG00000220506	0.311671	0.311379	NA	0.311228	0.31157	NA		IN,Astro,Oligo,OPC	0	4	0	FALSE	Anorexia
NECTIN2	NA	NA	0.643618	0.643266	NA	0.642797		EN,Oligo,Immune	0	3	0	FALSE	Anorexia
TMEM178A	NA	NA	0.283514	NA	0.283001	NA		EN,IN	0	2	0	FALSE	Anorexia
VPS9D1	0.0741572	0.0741432	0.0746419	0.0741014	0.0745934	0.0746753		EN,IN,Astro,Oligo,OPC,Immune	0	6	0	FALSE	Anorexia
ENSG00000287245	NA	0.320215	NA	NA	NA	NA		Astro	0	1	0	FALSE	Anorexia
CCDC18-AS1	0.0812545	0.0812324	0.0814501	0.0812547	0.0814552	0.0818198		EN,IN,Astro,Oligo,OPC,Immune	0	6	0	FALSE	Anorexia
NUF2	NA	0.379538	0.383478	0.379987	NA	NA		EN,Astro,Oligo	0	3	0	FALSE	Anorexia
PPP1R12B	NA	0.0950433	0.0946162	0.0950417	0.094614	NA		EN,IN,Astro,Oligo	0	4	0	FALSE	Anorexia
THRIL	NA	NA	0.200454	NA	0.200308	NA		EN,IN	0	2	0	FALSE	Anorexia
ENSG00000262633	NA	NA	0.203213	NA	0.203346	NA		EN,IN	0	2	0	FALSE	Anorexia
ENSG00000165121	NA	0.295699	NA	0.295714	NA	0.29806		Astro,Oligo,Immune	0	3	0	FALSE	Anorexia
PCNX1	0.164488	0.164361	0.166571	0.164305	0.166164	NA		EN,IN,Astro,Oligo,OPC	0	5	0	FALSE	Anorexia
HRCT1	NA	NA	0.31692	NA	NA	NA		EN	0	1	0	FALSE	Anorexia
RPS3AP19	NA	NA	0.316965	NA	NA	NA		EN	0	1	0	FALSE	Anorexia
XPOT	NA	0.586105	NA	0.590054	NA	NA		Astro,Oligo	0	2	0	FALSE	Anorexia
AKR1C2	0.420105	NA	0.417986	NA	0.417174	NA		EN,IN,OPC	0	3	0	FALSE	Anorexia
ENSG00000286141	NA	NA	0.317031	NA	NA	NA		EN	0	1	0	FALSE	Anorexia
ENSG00000286536	NA	NA	0.349631	0.347289	NA	NA		EN,Oligo	0	2	0	FALSE	Anorexia
TRIM35	NA	NA	0.236058	0.238414	0.236212	NA		EN,IN,Oligo	0	3	0	FALSE	Anorexia
GLRA3	NA	NA	0.238222	NA	0.238487	NA		EN,IN	0	2	0	FALSE	Anorexia
EPDR1	0.209083	0.208994	0.208506	0.209668	0.208644	0.21091		EN,IN,Astro,Oligo,OPC,Immune	0	6	0	FALSE	Anorexia
TEX48	NA	NA	0.363002	NA	0.3639	NA		EN,IN	0	2	0	FALSE	Anorexia
IMMP2L	NA	NA	NA	0.429607	0.439128	0.430596		IN,Oligo,Immune	0	3	0	FALSE	Anorexia
DYDC1	NA	NA	0.317292	NA	NA	NA		EN	0	1	0	FALSE	Anorexia
ENSG00000286904	NA	0.383405	0.386607	0.383211	0.386628	NA		EN,IN,Astro,Oligo	0	4	0	FALSE	Anorexia
FRAT2	NA	NA	0.317306	NA	NA	NA		EN	0	1	0	FALSE	Anorexia
PSMB1	NA	NA	0.163221	NA	0.163213	NA		EN,IN	0	2	0	FALSE	Anorexia
MAP3K20	0.436002	0.43561	0.432422	NA	NA	0.437213		EN,Astro,OPC,Immune	0	4	0	FALSE	Anorexia
ENSG00000236886	0.285613	NA	0.286574	NA	0.286666	0.28597		EN,IN,OPC,Immune	0	4	0	FALSE	Anorexia
NTSR1	NA	NA	0.317345	NA	NA	NA		EN	0	1	0	FALSE	Anorexia
ENSG00000280878	NA	0.565873	0.557852	0.567107	NA	NA		EN,Astro,Oligo	0	3	0	FALSE	Anorexia
OLFM3	NA	NA	NA	0.495162	0.488459	NA		IN,Oligo	0	2	0	FALSE	Anorexia
DNMT1	NA	NA	NA	NA	0.319115	NA		IN	0	1	0	FALSE	Anorexia
EFTUD2	0.387205	NA	0.382608	0.38739	0.382988	NA		EN,IN,Oligo,OPC	0	4	0	FALSE	Anorexia
FAM234B	0.612881	NA	0.608069	0.613135	0.609304	NA		EN,IN,Oligo,OPC	0	4	0	FALSE	Anorexia
LEKR1	0.109087	0.109011	0.108804	0.108919	0.108803	0.109658		EN,IN,Astro,Oligo,OPC,Immune	0	6	0	FALSE	Anorexia
POP1	0.202933	0.202986	NA	NA	NA	NA		Astro,OPC	0	2	0	FALSE	Anorexia
AFAP1L2	NA	NA	0.255846	NA	0.256182	NA		EN,IN	0	2	0	FALSE	Anorexia
MBTD1	NA	NA	0.317594	NA	NA	NA		EN	0	1	0	FALSE	Anorexia
BTBD1	NA	NA	NA	0.538662	NA	0.542002		Oligo,Immune	0	2	0	FALSE	Anorexia
SDR16C5	NA	NA	0.317622	NA	NA	NA		EN	0	1	0	FALSE	Anorexia
GTPBP8	NA	NA	0.209912	0.211036	0.21011	NA		EN,IN,Oligo	0	3	0	FALSE	Anorexia
ENSG00000223911	NA	NA	NA	NA	0.319341	NA		IN	0	1	0	FALSE	Anorexia
ENSG00000259519	NA	0.575578	0.573038	0.578809	NA	NA		EN,Astro,Oligo	0	3	0	FALSE	Anorexia
MACROD2	0.200505	0.200476	0.20112	0.200284	0.201208	0.201303		EN,IN,Astro,Oligo,OPC,Immune	0	6	0	FALSE	Anorexia
LINC02335	NA	NA	0.166028	NA	0.166008	NA		EN,IN	0	2	0	FALSE	Anorexia
SPTSSB	NA	NA	0.235735	NA	0.235454	NA		EN,IN	0	2	0	FALSE	Anorexia
USP2-AS1	NA	NA	0.401557	0.409415	0.401436	NA		EN,IN,Oligo	0	3	0	FALSE	Anorexia
DDX49	NA	NA	0.192544	NA	0.192634	NA		EN,IN	0	2	0	FALSE	Anorexia
FBXO2	NA	NA	0.274563	0.2764	NA	NA		EN,Oligo	0	2	0	FALSE	Anorexia
SRRM2	0.485585	NA	0.476314	NA	NA	NA		EN,OPC	0	2	0	FALSE	Anorexia
CHAMP1	0.0889147	0.0888966	0.0886252	0.0888274	0.0886198	NA		EN,IN,Astro,Oligo,OPC	0	5	0	FALSE	Anorexia
NDUFAF5	0.279867	0.279857	0.279759	0.279388	0.279573	0.281002		EN,IN,Astro,Oligo,OPC,Immune	0	6	0	FALSE	Anorexia
APOOP5	NA	NA	0.317908	NA	NA	NA		EN	0	1	0	FALSE	Anorexia
CALCOCO2	NA	0.121562	0.120872	NA	0.120863	NA		EN,IN,Astro	0	3	0	FALSE	Anorexia
PPP2R3C	0.110403	0.110297	0.11048	0.110401	0.110502	0.111036		EN,IN,Astro,Oligo,OPC,Immune	0	6	0	FALSE	Anorexia
CHRNA5	NA	NA	0.0893651	0.0897209	0.0892615	NA		EN,IN,Oligo	0	3	0	FALSE	Anorexia
KIF9	NA	NA	NA	NA	0.319683	NA		IN	0	1	0	FALSE	Anorexia
CUL9	NA	NA	0.318057	NA	NA	NA		EN	0	1	0	FALSE	Anorexia
PMCHL1	NA	NA	0.318083	NA	NA	NA		EN	0	1	0	FALSE	Anorexia
WDR7	NA	NA	0.208184	0.208576	0.208488	NA		EN,IN,Oligo	0	3	0	FALSE	Anorexia
ENSG00000248458	0.157353	0.157125	0.157626	0.157228	0.157625	NA		EN,IN,Astro,Oligo,OPC	0	5	0	FALSE	Anorexia
RNU7-67P	NA	NA	0.318211	NA	NA	NA		EN	0	1	0	FALSE	Anorexia
ZKSCAN7-AS1	NA	0.0683254	0.0683858	0.0683119	0.0683546	0.0688043		EN,IN,Astro,Oligo,Immune	0	5	0	FALSE	Anorexia
COPS7B	0.227062	NA	NA	0.226607	NA	NA		Oligo,OPC	0	2	0	FALSE	Anorexia
PLA2G6	NA	NA	NA	0.322221	NA	NA		Oligo	0	1	0	FALSE	Anorexia
RAD1	NA	NA	0.44335	NA	0.441711	NA		EN,IN	0	2	0	FALSE	Anorexia
WIF1	NA	0.417915	NA	0.418713	0.420893	NA		IN,Astro,Oligo	0	3	0	FALSE	Anorexia
ENSG00000288598	0.0412033	0.0411712	0.0411528	0.0411584	0.0411473	NA	EN,IN,Astro,Oligo,OPC		5	0	1	FALSE	Anorexia
ATP23	0.121788	0.121688	0.122364	0.121652	0.122189	NA		EN,IN,Astro,Oligo,OPC	0	5	0	FALSE	Anorexia
U2AF1	0.271405	0.271228	0.274473	0.271137	0.274345	NA		EN,IN,Astro,Oligo,OPC	0	5	0	FALSE	Anorexia
ENSG00000249849	NA	0.189099	0.186989	NA	0.187153	NA		EN,IN,Astro	0	3	0	FALSE	Anorexia
FBXL12	NA	0.519532	0.518612	NA	0.517535	NA		EN,IN,Astro	0	3	0	FALSE	Anorexia
OOSP1	NA	NA	0.318546	NA	NA	NA		EN	0	1	0	FALSE	Anorexia
EED	0.270751	0.270533	0.270436	0.271002	0.270691	0.273083		EN,IN,Astro,Oligo,OPC,Immune	0	6	0	FALSE	Anorexia
PGM5	NA	NA	NA	0.342497	NA	0.342002		Oligo,Immune	0	2	0	FALSE	Anorexia
RPH3A	NA	NA	0.318659	NA	NA	NA		EN	0	1	0	FALSE	Anorexia
KCNMB3	0.622832	0.6228	0.623873	0.624263	0.624179	NA		EN,IN,Astro,Oligo,OPC	0	5	0	FALSE	Anorexia
PMP2	0.461054	0.45966	NA	NA	NA	NA		Astro,OPC	0	2	0	FALSE	Anorexia
ENSG00000249359	NA	NA	0.202455	0.202416	NA	NA		EN,Oligo	0	2	0	FALSE	Anorexia
NTN1	NA	0.201748	0.199305	NA	0.199467	NA		EN,IN,Astro	0	3	0	FALSE	Anorexia
MINDY2	NA	NA	0.186139	0.186155	0.185738	0.187484		EN,IN,Oligo,Immune	0	4	0	FALSE	Anorexia
WDR93	NA	0.396522	0.401419	0.39676	0.40131	NA		EN,IN,Astro,Oligo	0	4	0	FALSE	Anorexia
ENSG00000230623	0.0958046	0.0957718	NA	0.0958192	NA	NA		Astro,Oligo,OPC	0	3	0	FALSE	Anorexia
ENSG00000286616	0.0887275	0.0887574	0.0886101	0.0886907	0.0886391	NA		EN,IN,Astro,Oligo,OPC	0	5	0	FALSE	Anorexia
GGH	NA	NA	0.503229	0.513392	NA	NA		EN,Oligo	0	2	0	FALSE	Anorexia
ENSG00000270804	0.0873173	0.0872837	0.0874069	0.0873975	0.0875014	NA		EN,IN,Astro,Oligo,OPC	0	5	0	FALSE	Anorexia
UBXN6	NA	0.355894	0.359721	0.355629	0.359484	0.35689		EN,IN,Astro,Oligo,Immune	0	5	0	FALSE	Anorexia
FN3KRP	0.423413	0.423162	0.423519	0.424521	0.423452	NA		EN,IN,Astro,Oligo,OPC	0	5	0	FALSE	Anorexia
KLHL3	NA	0.424737	0.428503	NA	NA	NA		EN,Astro	0	2	0	FALSE	Anorexia
CTNNA3	NA	0.468707	NA	0.470244	NA	0.468458		Astro,Oligo,Immune	0	3	0	FALSE	Anorexia
SHLD2P1	NA	NA	NA	0.323094	NA	NA		Oligo	0	1	0	FALSE	Anorexia
ENSG00000229180	0.635724	NA	0.638209	0.633956	0.637086	0.634713		EN,IN,Oligo,OPC,Immune	0	5	0	FALSE	Anorexia
ZNF431	0.107282	0.107265	0.107078	0.107364	0.10716	0.108132		EN,IN,Astro,Oligo,OPC,Immune	0	6	0	FALSE	Anorexia
ENSG00000287021	NA	0.322886	NA	NA	NA	NA		Astro	0	1	0	FALSE	Anorexia
LCMT1-AS1	NA	NA	0.181107	NA	0.181151	NA		EN,IN	0	2	0	FALSE	Anorexia
ENSG00000258534	NA	NA	0.0950439	0.0954383	0.0949089	NA		EN,IN,Oligo	0	3	0	FALSE	Anorexia
ENSG00000257283	0.15758	0.157445	0.156979	0.157578	0.156973	NA		EN,IN,Astro,Oligo,OPC	0	5	0	FALSE	Anorexia
SLC35B2	NA	NA	NA	NA	0.320971	NA		IN	0	1	0	FALSE	Anorexia
SLC35G1	0.226521	NA	0.225653	NA	0.225301	NA		EN,IN,OPC	0	3	0	FALSE	Anorexia
EGFR-AS1	NA	0.323037	NA	NA	NA	NA		Astro	0	1	0	FALSE	Anorexia
DPY19L2P4	0.531781	NA	0.531656	NA	0.53002	NA		EN,IN,OPC	0	3	0	FALSE	Anorexia
ADAMTSL3	NA	0.315803	0.31803	0.315203	0.317037	NA		EN,IN,Astro,Oligo	0	4	0	FALSE	Anorexia
ENSG00000253809	0.371224	NA	0.372408	NA	0.372355	NA		EN,IN,OPC	0	3	0	FALSE	Anorexia
ENSG00000273011	NA	NA	0.218706	NA	0.218503	NA		EN,IN	0	2	0	FALSE	Anorexia
ASCC1	NA	0.199466	0.199347	0.199461	0.199173	NA		EN,IN,Astro,Oligo	0	4	0	FALSE	Anorexia
LINC00649	NA	NA	0.156879	NA	0.156815	0.160956		EN,IN,Immune	0	3	0	FALSE	Anorexia
ENSG00000285548	NA	0.459757	NA	0.458173	NA	NA		Astro,Oligo	0	2	0	FALSE	Anorexia
RMDN3	NA	NA	0.364799	NA	0.365686	NA		EN,IN	0	2	0	FALSE	Anorexia
ENSG00000272720	NA	NA	NA	0.323546	NA	NA		Oligo	0	1	0	FALSE	Anorexia
TMEM38B	NA	0.5159	0.496932	0.515642	0.497108	NA		EN,IN,Astro,Oligo	0	4	0	FALSE	Anorexia
UBE2Q2L	0.111608	NA	0.110244	NA	0.110296	NA		EN,IN,OPC	0	3	0	FALSE	Anorexia
ALDH18A1	0.109353	NA	0.108821	0.109337	0.108831	NA		EN,IN,Oligo,OPC	0	4	0	FALSE	Anorexia
ENSG00000228421	NA	0.172623	0.172079	NA	NA	NA		EN,Astro	0	2	0	FALSE	Anorexia
ACAP2	0.468854	0.470193	NA	NA	NA	NA		Astro,OPC	0	2	0	FALSE	Anorexia
GLTP	NA	NA	NA	0.32371	NA	NA		Oligo	0	1	0	FALSE	Anorexia
ENSG00000224731	NA	0.323474	NA	NA	NA	NA		Astro	0	1	0	FALSE	Anorexia
NSA2	0.136584	0.136478	0.137461	0.136578	0.137486	NA		EN,IN,Astro,Oligo,OPC	0	5	0	FALSE	Anorexia
IFI27L1	NA	0.377931	0.375467	0.377892	NA	NA		EN,Astro,Oligo	0	3	0	FALSE	Anorexia
SMIM11A	NA	NA	0.230651	0.230314	NA	NA		EN,Oligo	0	2	0	FALSE	Anorexia
SP110	NA	0.424843	0.426405	0.42582	NA	NA		EN,Astro,Oligo	0	3	0	FALSE	Anorexia
ENSG00000286643	NA	NA	NA	0.323827	NA	NA		Oligo	0	1	0	FALSE	Anorexia
IL6ST	NA	0.52606	0.526023	0.526485	0.52535	NA		EN,IN,Astro,Oligo	0	4	0	FALSE	Anorexia
ABL2	NA	0.217156	0.218086	0.217309	0.218314	NA		EN,IN,Astro,Oligo	0	4	0	FALSE	Anorexia
ARHGAP42	0.538459	0.538204	NA	0.538526	0.538002	0.537556		IN,Astro,Oligo,OPC,Immune	0	5	0	FALSE	Anorexia
RSPO4	0.168843	0.168728	0.170996	0.168813	0.170988	NA		EN,IN,Astro,Oligo,OPC	0	5	0	FALSE	Anorexia
TBC1D15	0.145664	0.145326	0.144903	0.145424	0.144953	NA		EN,IN,Astro,Oligo,OPC	0	5	0	FALSE	Anorexia
ENSG00000279277	NA	NA	0.352673	0.362476	0.352943	NA		EN,IN,Oligo	0	3	0	FALSE	Anorexia
ENSG00000285666	NA	0.0823652	0.0827273	0.0823581	0.0826432	NA		EN,IN,Astro,Oligo	0	4	0	FALSE	Anorexia
LINC00616	NA	NA	0.320096	NA	NA	NA		EN	0	1	0	FALSE	Anorexia
ARID5B	0.198979	0.198843	NA	NA	NA	NA		Astro,OPC	0	2	0	FALSE	Anorexia
PPP1R36	NA	0.184775	NA	0.184853	NA	NA		Astro,Oligo	0	2	0	FALSE	Anorexia
GLUL	NA	NA	NA	0.537775	NA	0.53805		Oligo,Immune	0	2	0	FALSE	Anorexia
MPC1-DT	NA	NA	0.254109	0.255541	NA	NA		EN,Oligo	0	2	0	FALSE	Anorexia
IQSEC1	0.432647	0.432939	0.430792	0.432503	NA	0.43238		EN,Astro,Oligo,OPC,Immune	0	5	0	FALSE	Anorexia
ARRDC4	0.614865	0.611451	NA	NA	NA	NA		Astro,OPC	0	2	0	FALSE	Anorexia
ATP6V0A1	NA	NA	NA	NA	0.324474	0.322899		IN,Immune	0	2	0	FALSE	Anorexia
ZNF292	NA	NA	0.378699	NA	0.379671	NA		EN,IN	0	2	0	FALSE	Anorexia
ENSG00000273308	NA	NA	0.320423	NA	NA	NA		EN	0	1	0	FALSE	Anorexia
IFIT2	NA	NA	0.242815	NA	0.243081	NA		EN,IN	0	2	0	FALSE	Anorexia
FAM13A-AS1	NA	0.564702	0.554869	0.563693	0.555013	0.564685		EN,IN,Astro,Oligo,Immune	0	5	0	FALSE	Anorexia
HEPN1	0.268798	0.268395	NA	0.268715	NA	NA		Astro,Oligo,OPC	0	3	0	FALSE	Anorexia
CD274	NA	NA	0.166875	0.166725	0.166571	NA		EN,IN,Oligo	0	3	0	FALSE	Anorexia
ID4	NA	0.324255	NA	NA	NA	NA		Astro	0	1	0	FALSE	Anorexia
IFRD1	NA	0.324259	NA	NA	NA	NA		Astro	0	1	0	FALSE	Anorexia
CDH18-AS1	NA	NA	0.320647	NA	NA	NA		EN	0	1	0	FALSE	Anorexia
LINC00251	NA	NA	NA	0.324574	NA	NA		Oligo	0	1	0	FALSE	Anorexia
HRNR	0.172495	0.172348	0.172614	NA	0.17287	NA		EN,IN,Astro,OPC	0	4	0	FALSE	Anorexia
SH2B3	NA	NA	NA	0.383228	NA	NA		Oligo	0	1	0	FALSE	Anorexia
MIR663AHG	NA	NA	0.183227	NA	0.183271	NA		EN,IN	0	2	0	FALSE	Anorexia
ENSG00000242154	NA	NA	NA	0.324717	NA	NA		Oligo	0	1	0	FALSE	Anorexia
ENSG00000285699	NA	NA	0.320849	NA	NA	NA		EN	0	1	0	FALSE	Anorexia
ENSG00000269547	NA	NA	0.289367	NA	0.289832	NA		EN,IN	0	2	0	FALSE	Anorexia
PROSER2	NA	0.368719	0.368826	NA	0.370771	NA		EN,IN,Astro	0	3	0	FALSE	Anorexia
ENSG00000283529	NA	0.537793	NA	NA	0.527671	NA		IN,Astro	0	2	0	FALSE	Anorexia
ENSG00000243276	NA	NA	NA	0.324848	NA	NA		Oligo	0	1	0	FALSE	Anorexia
BBOX1	NA	0.607699	0.598983	NA	0.597316	NA		EN,IN,Astro	0	3	0	FALSE	Anorexia
ACSM4	NA	NA	0.187188	NA	0.18711	NA		EN,IN	0	2	0	FALSE	Anorexia
FLOT2	0.326774	NA	NA	NA	NA	NA		OPC	0	1	0	FALSE	Anorexia
PDC	0.167379	0.167479	0.167425	0.167467	0.167331	NA		EN,IN,Astro,Oligo,OPC	0	5	0	FALSE	Anorexia
MRO	NA	0.188032	NA	NA	NA	0.188623		Astro,Immune	0	2	0	FALSE	Anorexia
ENSG00000226149	0.506937	NA	0.501491	0.506544	0.501878	0.508012		EN,IN,Oligo,OPC,Immune	0	5	0	FALSE	Anorexia
WNT5A	0.62654	0.625886	0.617485	NA	0.618165	0.627989		EN,IN,Astro,OPC,Immune	0	5	0	FALSE	Anorexia
IFNG-AS1	NA	NA	0.522738	0.514086	NA	NA		EN,Oligo	0	2	0	FALSE	Anorexia
TMEM260	NA	NA	0.122684	0.123655	0.122622	NA		EN,IN,Oligo	0	3	0	FALSE	Anorexia
RIMS4	NA	NA	0.321236	NA	NA	NA		EN	0	1	0	FALSE	Anorexia
ACTG1P17	NA	0.138722	NA	0.138695	0.139876	NA		IN,Astro,Oligo	0	3	0	FALSE	Anorexia
WNT2B	0.621303	0.621558	0.625441	0.620587	0.623959	0.620468		EN,IN,Astro,Oligo,OPC,Immune	0	6	0	FALSE	Anorexia
TGIF1	NA	0.540158	NA	0.542952	NA	NA		Astro,Oligo	0	2	0	FALSE	Anorexia
DCLRE1A	NA	NA	0.321383	NA	NA	NA		EN	0	1	0	FALSE	Anorexia
LTN1	NA	0.600125	0.592979	NA	0.592896	NA		EN,IN,Astro	0	3	0	FALSE	Anorexia
SMC5	0.473864	0.474465	NA	0.474699	NA	NA		Astro,Oligo,OPC	0	3	0	FALSE	Anorexia
RUFY4	0.48303	0.481493	NA	NA	NA	NA		Astro,OPC	0	2	0	FALSE	Anorexia
ENSG00000254469	0.141229	0.141255	0.141502	0.141268	0.141371	NA		EN,IN,Astro,Oligo,OPC	0	5	0	FALSE	Anorexia
ENSG00000249592	NA	NA	0.303819	NA	0.304348	NA		EN,IN	0	2	0	FALSE	Anorexia
H2BC20P	NA	NA	NA	0.325551	NA	NA		Oligo	0	1	0	FALSE	Anorexia
ENSG00000259397	NA	NA	0.116608	0.116929	0.116507	NA		EN,IN,Oligo	0	3	0	FALSE	Anorexia
TWSG1	NA	NA	0.384496	NA	0.385495	NA		EN,IN	0	2	0	FALSE	Anorexia
PRTG	0.382356	0.382566	NA	0.381215	0.381931	NA		IN,Astro,Oligo,OPC	0	4	0	FALSE	Anorexia
ENSG00000228043	0.392424	0.391728	NA	0.391831	0.394857	0.3943		IN,Astro,Oligo,OPC,Immune	0	5	0	FALSE	Anorexia
ENSG00000225339	NA	0.368157	NA	NA	0.365666	NA		IN,Astro	0	2	0	FALSE	Anorexia
RP9P	NA	0.481686	0.479929	0.479879	0.479261	NA		EN,IN,Astro,Oligo	0	4	0	FALSE	Anorexia
CREG1	0.2061	0.205829	0.204888	0.205448	0.204811	0.206608		EN,IN,Astro,Oligo,OPC,Immune	0	6	0	FALSE	Anorexia
NAV3	0.559151	0.559352	0.560658	0.560192	NA	0.561535		EN,Astro,Oligo,OPC,Immune	0	5	0	FALSE	Anorexia
FUT1	NA	NA	0.321812	NA	NA	NA		EN	0	1	0	FALSE	Anorexia
NAT14	NA	NA	0.188683	NA	0.188741	NA		EN,IN	0	2	0	FALSE	Anorexia
LINC02035	0.0727448	0.0727437	0.0730494	0.0727232	0.0729963	NA		EN,IN,Astro,Oligo,OPC	0	5	0	FALSE	Anorexia
NLRP9P1	NA	NA	0.221957	NA	0.221754	NA		EN,IN	0	2	0	FALSE	Anorexia
CPNE4	0.435493	NA	0.430625	NA	0.430992	0.434507		EN,IN,OPC,Immune	0	4	0	FALSE	Anorexia
ENSG00000259200	0.0957784	NA	0.0946205	NA	0.0946137	NA		EN,IN,OPC	0	3	0	FALSE	Anorexia
IDI2-AS1	0.253217	0.253017	0.256646	0.253151	0.256488	NA		EN,IN,Astro,Oligo,OPC	0	5	0	FALSE	Anorexia
SNW1	NA	NA	0.321979	NA	NA	NA		EN	0	1	0	FALSE	Anorexia
ZNF890P	NA	NA	0.362407	NA	0.361478	NA		EN,IN	0	2	0	FALSE	Anorexia
ENSG00000254528	0.24172	NA	0.240351	0.242195	0.24052	NA		EN,IN,Oligo,OPC	0	4	0	FALSE	Anorexia
STAM	NA	NA	0.339549	0.33946	0.338767	NA		EN,IN,Oligo	0	3	0	FALSE	Anorexia
TTC17	NA	NA	0.322089	NA	NA	NA		EN	0	1	0	FALSE	Anorexia
WASH3P	NA	NA	0.409594	0.405883	NA	NA		EN,Oligo	0	2	0	FALSE	Anorexia
CCDC157	NA	NA	0.322181	NA	NA	NA		EN	0	1	0	FALSE	Anorexia
ENSG00000287117	0.0702444	0.0702686	0.0704742	0.0701812	0.0704374	0.0708507		EN,IN,Astro,Oligo,OPC,Immune	0	6	0	FALSE	Anorexia
ENSG00000215156	NA	NA	0.209752	0.210312	0.209394	NA		EN,IN,Oligo	0	3	0	FALSE	Anorexia
ANKRD18A	0.103119	NA	0.102582	0.102808	0.102449	NA		EN,IN,Oligo,OPC	0	4	0	FALSE	Anorexia
PLBD1	NA	NA	0.455822	NA	0.455993	0.454498		EN,IN,Immune	0	3	0	FALSE	Anorexia
PNRC1	NA	NA	0.230643	0.229389	NA	0.229764		EN,Oligo,Immune	0	3	0	FALSE	Anorexia
EMG1	NA	NA	0.322314	NA	NA	NA		EN	0	1	0	FALSE	Anorexia
ENSG00000288079	NA	0.157646	0.156189	NA	0.156332	NA		EN,IN,Astro	0	3	0	FALSE	Anorexia
RN7SL814P	NA	NA	0.32242	NA	NA	NA		EN	0	1	0	FALSE	Anorexia
CD2AP	0.262917	0.262839	0.262076	0.262876	0.262128	0.263517		EN,IN,Astro,Oligo,OPC,Immune	0	6	0	FALSE	Anorexia
ENSG00000255027	NA	0.398299	0.395632	0.398889	NA	NA		EN,Astro,Oligo	0	3	0	FALSE	Anorexia
ENSG00000227958	NA	NA	0.322514	NA	NA	NA		EN	0	1	0	FALSE	Anorexia
ENSG00000232310	NA	0.346452	0.346794	0.346347	0.347148	0.346743		EN,IN,Astro,Oligo,Immune	0	5	0	FALSE	Anorexia
CCDC66	0.191881	0.191744	0.190781	0.191743	0.190804	0.193247		EN,IN,Astro,Oligo,OPC,Immune	0	6	0	FALSE	Anorexia
N6AMT1	0.523146	0.524956	NA	NA	NA	NA		Astro,OPC	0	2	0	FALSE	Anorexia
CYP4F12	NA	0.326519	0.323629	NA	NA	NA		EN,Astro	0	2	0	FALSE	Anorexia
ENSG00000272892	NA	NA	0.322614	NA	NA	NA		EN	0	1	0	FALSE	Anorexia
CAV3	0.592176	0.591787	0.600345	0.592521	0.600235	NA		EN,IN,Astro,Oligo,OPC	0	5	0	FALSE	Anorexia
TAB2	0.479568	0.479487	NA	NA	NA	0.478562		Astro,OPC,Immune	0	3	0	FALSE	Anorexia
CREB3L4	NA	NA	NA	0.326527	NA	NA		Oligo	0	1	0	FALSE	Anorexia
SYNRG	0.660009	0.660084	0.661673	0.660125	0.661479	0.66015		EN,IN,Astro,Oligo,OPC,Immune	0	6	0	FALSE	Anorexia
ENSG00000257060	0.58085	0.580352	0.551679	NA	0.551544	NA		EN,IN,Astro,OPC	0	4	0	FALSE	Anorexia
KMT2E	NA	0.152608	0.152738	0.152751	0.152722	0.153858		EN,IN,Astro,Oligo,Immune	0	5	0	FALSE	Anorexia
GFOD1	NA	0.63409	0.636362	0.634127	0.636348	NA		EN,IN,Astro,Oligo	0	4	0	FALSE	Anorexia
MTG1	NA	0.0898551	0.0898641	0.0898906	0.089815	NA		EN,IN,Astro,Oligo	0	4	0	FALSE	Anorexia
KBTBD11-OT1	0.289614	0.289147	0.289983	0.289558	NA	NA		EN,Astro,Oligo,OPC	0	4	0	FALSE	Anorexia
YEATS2	NA	0.235203	NA	NA	0.235274	NA		IN,Astro	0	2	0	FALSE	Anorexia
TRIM66	0.339483	0.339572	0.351717	0.339434	0.351406	0.340689		EN,IN,Astro,Oligo,OPC,Immune	0	6	0	FALSE	Anorexia
SLC12A5	NA	NA	0.210547	NA	0.210394	NA		EN,IN	0	2	0	FALSE	Anorexia
LINC01004	NA	NA	NA	0.281839	0.282577	0.28191		IN,Oligo,Immune	0	3	0	FALSE	Anorexia
DTNA	NA	0.270902	0.269082	NA	NA	NA		EN,Astro	0	2	0	FALSE	Anorexia
RNF169	0.451158	0.450908	0.451295	0.451031	0.451041	0.452463		EN,IN,Astro,Oligo,OPC,Immune	0	6	0	FALSE	Anorexia
FNDC1	NA	NA	0.363436	NA	0.362512	NA		EN,IN	0	2	0	FALSE	Anorexia
MDS2	NA	NA	NA	0.327066	NA	NA		Oligo	0	1	0	FALSE	Anorexia
EEF1AKMT4-ECE2	NA	NA	NA	NA	0.324817	NA		IN	0	1	0	FALSE	Anorexia
APC2	0.0582403	0.0582037	0.0583207	0.0581826	0.0583229	NA		EN,IN,Astro,Oligo,OPC	0	5	0	FALSE	Anorexia
RIC3	0.440857	0.440706	0.4415	NA	0.440848	0.441561		EN,IN,Astro,OPC,Immune	0	5	0	FALSE	Anorexia
SCN4B	NA	NA	0.250571	NA	0.250852	NA		EN,IN	0	2	0	FALSE	Anorexia
NRXN3	0.516014	NA	NA	0.51809	NA	NA		Oligo,OPC	0	2	0	FALSE	Anorexia
ENSG00000260805	NA	NA	NA	0.327311	NA	NA		Oligo	0	1	0	FALSE	Anorexia
GSK3B	NA	NA	NA	0.327344	NA	NA		Oligo	0	1	0	FALSE	Anorexia
LINC00276	NA	NA	0.508006	NA	NA	0.520016		EN,Immune	0	2	0	FALSE	Anorexia
HLX-AS1	0.643035	0.642909	0.653113	0.641871	0.652285	0.641065		EN,IN,Astro,Oligo,OPC,Immune	0	6	0	FALSE	Anorexia
MAP3K5-AS1	0.329258	NA	NA	NA	NA	NA		OPC	0	1	0	FALSE	Anorexia
HAR1B	NA	NA	0.174151	NA	0.174128	NA		EN,IN	0	2	0	FALSE	Anorexia
ENSG00000272980	NA	NA	0.323551	NA	NA	NA		EN	0	1	0	FALSE	Anorexia
XPNPEP1	NA	0.327219	NA	NA	NA	NA		Astro	0	1	0	FALSE	Anorexia
DAPL1	0.265747	NA	0.261529	NA	0.261378	NA		EN,IN,OPC	0	3	0	FALSE	Anorexia
ENSG00000285952	NA	NA	0.126546	0.127112	0.126541	NA		EN,IN,Oligo	0	3	0	FALSE	Anorexia
RMDN2-AS1	0.601382	0.601796	0.606699	0.601488	0.605568	NA		EN,IN,Astro,Oligo,OPC	0	5	0	FALSE	Anorexia
NOXRED1	NA	NA	0.215385	0.216191	NA	NA		EN,Oligo	0	2	0	FALSE	Anorexia
SAMD4B	0.392327	NA	0.395263	0.391538	NA	NA		EN,Oligo,OPC	0	3	0	FALSE	Anorexia
ENSG00000287350	NA	NA	0.323688	NA	NA	NA		EN	0	1	0	FALSE	Anorexia
ENSG00000236230	0.0403304	0.0402851	NA	0.0402685	0.0416301	0.0406358	IN,Astro,Oligo,OPC,Immune		5	0	1	FALSE	Anorexia
SLC66A1L	NA	NA	0.296628	NA	0.296101	NA		EN,IN	0	2	0	FALSE	Anorexia
PNOC	NA	NA	NA	NA	0.325329	NA		IN	0	1	0	FALSE	Anorexia
EML4	NA	0.63811	0.660404	0.637602	0.660067	0.637647		EN,IN,Astro,Oligo,Immune	0	5	0	FALSE	Anorexia
FGF17	NA	NA	NA	NA	0.325404	NA		IN	0	1	0	FALSE	Anorexia
FCGRT	NA	0.494808	NA	NA	NA	0.497905		Astro,Immune	0	2	0	FALSE	Anorexia
ENSG00000225140	NA	NA	NA	0.327719	NA	NA		Oligo	0	1	0	FALSE	Anorexia
ENSG00000224521	NA	NA	0.323836	NA	NA	NA		EN	0	1	0	FALSE	Anorexia
TRMT61B	NA	NA	NA	NA	0.325466	NA		IN	0	1	0	FALSE	Anorexia
SERBP1P5	NA	NA	0.174902	NA	0.174905	NA		EN,IN	0	2	0	FALSE	Anorexia
CDKL1	0.313102	NA	0.307674	NA	0.307952	NA		EN,IN,OPC	0	3	0	FALSE	Anorexia
CYBA	NA	NA	NA	NA	NA	0.336928		Immune	0	1	0	FALSE	Anorexia
NUCKS1	NA	NA	NA	0.327857	NA	NA		Oligo	0	1	0	FALSE	Anorexia
CARMIL3	NA	0.619676	NA	NA	0.601499	NA		IN,Astro	0	2	0	FALSE	Anorexia
ENSG00000286478	NA	NA	NA	0.513102	0.505848	NA		IN,Oligo	0	2	0	FALSE	Anorexia
ENSG00000271670	0.110114	0.110122	0.110596	0.110107	0.110521	NA		EN,IN,Astro,Oligo,OPC	0	5	0	FALSE	Anorexia
ENSG00000240056	NA	NA	0.323991	NA	NA	NA		EN	0	1	0	FALSE	Anorexia
PRDM2	0.393578	NA	0.383948	0.393765	0.384122	NA		EN,IN,Oligo,OPC	0	4	0	FALSE	Anorexia
USP14	NA	NA	0.506707	0.52827	0.507202	NA		EN,IN,Oligo	0	3	0	FALSE	Anorexia
CROCCP3	NA	0.399203	0.398265	0.400373	0.398467	NA		EN,IN,Astro,Oligo	0	4	0	FALSE	Anorexia
HHATL-AS1	NA	NA	NA	0.328	NA	NA		Oligo	0	1	0	FALSE	Anorexia
QRICH2	NA	0.524362	0.523846	0.525973	0.524535	NA		EN,IN,Astro,Oligo	0	4	0	FALSE	Anorexia
UBTD2	NA	NA	0.379356	0.376533	NA	NA		EN,Oligo	0	2	0	FALSE	Anorexia
KIAA1671-AS1	NA	0.365351	0.361602	NA	NA	NA		EN,Astro	0	2	0	FALSE	Anorexia
RPL7P32	NA	0.146198	0.146821	0.146248	0.146797	NA		EN,IN,Astro,Oligo	0	4	0	FALSE	Anorexia
ENSG00000287538	NA	NA	0.324279	NA	NA	NA		EN	0	1	0	FALSE	Anorexia
SUCO	NA	0.292874	0.2907	NA	NA	NA		EN,Astro	0	2	0	FALSE	Anorexia
RPL21P104	NA	NA	0.316192	NA	0.315565	NA		EN,IN	0	2	0	FALSE	Anorexia
ENSG00000277526	0.297973	0.297895	0.295704	0.299135	0.296138	NA		EN,IN,Astro,Oligo,OPC	0	5	0	FALSE	Anorexia
CASP7	NA	0.305114	0.307862	0.305447	0.308262	0.306198		EN,IN,Astro,Oligo,Immune	0	5	0	FALSE	Anorexia
LDB2	0.380784	0.380827	0.382752	0.380949	0.38238	NA		EN,IN,Astro,Oligo,OPC	0	5	0	FALSE	Anorexia
CLOCK	0.641527	0.641648	0.644929	0.640895	0.644838	NA		EN,IN,Astro,Oligo,OPC	0	5	0	FALSE	Anorexia
LINC02872	NA	NA	0.443741	0.45017	NA	NA		EN,Oligo	0	2	0	FALSE	Anorexia
ENSG00000234961	NA	0.328018	NA	NA	NA	NA		Astro	0	1	0	FALSE	Anorexia
DUSP16	0.0823092	0.0822215	0.0824603	0.0822	0.0824377	NA		EN,IN,Astro,Oligo,OPC	0	5	0	FALSE	Anorexia
TNS1	0.155254	0.154929	0.155616	0.154932	0.155437	NA		EN,IN,Astro,Oligo,OPC	0	5	0	FALSE	Anorexia
PRDM8	0.512653	NA	NA	0.512378	0.50837	NA		IN,Oligo,OPC	0	3	0	FALSE	Anorexia
IL26	NA	NA	0.529255	0.520491	NA	NA		EN,Oligo	0	2	0	FALSE	Anorexia
PSMC4	0.243138	0.242961	0.243092	NA	0.243229	0.245277		EN,IN,Astro,OPC,Immune	0	5	0	FALSE	Anorexia
WLS	0.358774	0.358619	0.369066	0.358872	0.368908	NA		EN,IN,Astro,Oligo,OPC	0	5	0	FALSE	Anorexia
CXCL16	0.261254	NA	NA	0.260677	NA	NA		Oligo,OPC	0	2	0	FALSE	Anorexia
ENSG00000278445	NA	NA	0.324712	NA	NA	NA		EN	0	1	0	FALSE	Anorexia
HMOX2	NA	0.563402	NA	0.566536	NA	NA		Astro,Oligo	0	2	0	FALSE	Anorexia
PATL2	NA	0.449402	NA	0.451133	NA	0.450519		Astro,Oligo,Immune	0	3	0	FALSE	Anorexia
ENSG00000275476	NA	NA	NA	0.328625	NA	NA		Oligo	0	1	0	FALSE	Anorexia
PLA2G4C	0.361537	0.361191	0.361561	0.361847	0.36193	0.363219		EN,IN,Astro,Oligo,OPC,Immune	0	6	0	FALSE	Anorexia
RRP7A	0.280941	0.280496	0.282046	0.280497	0.282114	NA		EN,IN,Astro,Oligo,OPC	0	5	0	FALSE	Anorexia
SNX4	0.193608	NA	NA	NA	0.194001	NA		IN,OPC	0	2	0	FALSE	Anorexia
LINC00486-1	NA	NA	0.098097	0.0984435	0.0979533	NA		EN,IN,Oligo	0	3	0	FALSE	Anorexia
DAP	NA	0.132292	0.131969	0.132166	0.13204	NA		EN,IN,Astro,Oligo	0	4	0	FALSE	Anorexia
SMG7	NA	0.268389	NA	0.26876	NA	NA		Astro,Oligo	0	2	0	FALSE	Anorexia
CASD1	0.263805	0.263902	NA	0.263568	0.267726	NA		IN,Astro,Oligo,OPC	0	4	0	FALSE	Anorexia
ARL16	0.0670537	0.0670458	0.0669808	0.0670359	0.0669801	0.0678964		EN,IN,Astro,Oligo,OPC,Immune	0	6	0	FALSE	Anorexia
ENSG00000288591	NA	NA	0.20762	NA	0.207731	NA		EN,IN	0	2	0	FALSE	Anorexia
TAF1D	NA	NA	NA	NA	NA	0.337963		Immune	0	1	0	FALSE	Anorexia
RAB7A	NA	NA	0.317543	NA	0.317608	0.330072		EN,IN,Immune	0	3	0	FALSE	Anorexia
VIPAS39	NA	0.103786	0.103764	0.103842	0.103852	0.104606		EN,IN,Astro,Oligo,Immune	0	5	0	FALSE	Anorexia
ILRUN	NA	NA	0.286753	0.288638	NA	NA		EN,Oligo	0	2	0	FALSE	Anorexia
DZIP1L	0.182885	0.182848	0.182344	NA	0.182264	0.183841		EN,IN,Astro,OPC,Immune	0	5	0	FALSE	Anorexia
ENSG00000286833	0.103987	0.103925	0.104919	0.103975	0.1049	NA		EN,IN,Astro,Oligo,OPC	0	5	0	FALSE	Anorexia
TRIM4	0.0437103	0.0436839	0.0439814	0.0436741	0.0439748	0.044157	EN,IN,Astro,Oligo,OPC,Immune		6	0	1	FALSE	Anorexia
CFAP74	NA	NA	0.215148	NA	0.215175	0.221724		EN,IN,Immune	0	3	0	FALSE	Anorexia
ENSG00000279658	NA	NA	0.2893	0.29123	NA	NA		EN,Oligo	0	2	0	FALSE	Anorexia
MTMR10	NA	NA	0.285622	0.292508	0.285714	NA		EN,IN,Oligo	0	3	0	FALSE	Anorexia
MUCL1	NA	NA	0.325305	NA	NA	NA		EN	0	1	0	FALSE	Anorexia
ENSG00000287514	NA	NA	0.325328	NA	NA	NA		EN	0	1	0	FALSE	Anorexia
FAM245B	NA	NA	0.325335	NA	NA	NA		EN	0	1	0	FALSE	Anorexia
PTPRR	NA	NA	0.325367	NA	NA	NA		EN	0	1	0	FALSE	Anorexia
MPP3	NA	NA	NA	0.329261	NA	NA		Oligo	0	1	0	FALSE	Anorexia
RGS3	NA	NA	0.58102	NA	0.580062	0.587692		EN,IN,Immune	0	3	0	FALSE	Anorexia
ERBB4	0.339287	0.339173	NA	0.339077	NA	NA		Astro,Oligo,OPC	0	3	0	FALSE	Anorexia
ENSG00000285103	NA	0.279773	NA	0.279241	0.281346	NA		IN,Astro,Oligo	0	3	0	FALSE	Anorexia
C9orf135	NA	NA	0.237285	NA	0.23704	NA		EN,IN	0	2	0	FALSE	Anorexia
ENSG00000233423	NA	NA	0.32548	NA	NA	NA		EN	0	1	0	FALSE	Anorexia
ROCK1P1	NA	0.113435	0.113596	0.113372	0.113548	NA		EN,IN,Astro,Oligo	0	4	0	FALSE	Anorexia
ERBIN	NA	0.545791	0.546995	0.544364	NA	NA		EN,Astro,Oligo	0	3	0	FALSE	Anorexia
SKAP2	NA	0.368794	0.370656	NA	0.370557	NA		EN,IN,Astro	0	3	0	FALSE	Anorexia
EIF4G3	0.566617	NA	NA	0.564713	NA	0.566329		Oligo,OPC,Immune	0	3	0	FALSE	Anorexia
ENSG00000226872	NA	NA	0.258483	NA	0.258149	NA		EN,IN	0	2	0	FALSE	Anorexia
ENSG00000145063	NA	NA	0.445649	NA	0.447089	NA		EN,IN	0	2	0	FALSE	Anorexia
XRN2	NA	0.284815	0.283739	NA	0.284592	NA		EN,IN,Astro	0	3	0	FALSE	Anorexia
LINC01807	0.477037	0.475604	NA	NA	NA	NA		Astro,OPC	0	2	0	FALSE	Anorexia
SPAG9	0.211211	NA	0.209286	NA	0.209115	NA		EN,IN,OPC	0	3	0	FALSE	Anorexia
ENSG00000228172	NA	NA	0.263909	NA	0.263552	NA		EN,IN	0	2	0	FALSE	Anorexia
SYN3	0.459344	0.460128	0.464696	0.458185	0.462576	NA		EN,IN,Astro,Oligo,OPC	0	5	0	FALSE	Anorexia
ENSG00000260884	NA	NA	0.325838	NA	NA	NA		EN	0	1	0	FALSE	Anorexia
ENSG00000285940	NA	0.502302	NA	NA	0.494867	NA		IN,Astro	0	2	0	FALSE	Anorexia
PLSCR5	NA	NA	NA	NA	0.32759	NA		IN	0	1	0	FALSE	Anorexia
MON2	0.364068	0.363993	0.36992	0.363741	0.36966	0.365105		EN,IN,Astro,Oligo,OPC,Immune	0	6	0	FALSE	Anorexia
SLC4A11	NA	0.423202	0.426661	NA	NA	NA		EN,Astro	0	2	0	FALSE	Anorexia
ENSG00000249901	NA	NA	0.326027	NA	NA	NA		EN	0	1	0	FALSE	Anorexia
NUP43	0.0734885	NA	0.0738324	0.0734059	NA	0.0738416		EN,Oligo,OPC,Immune	0	4	0	FALSE	Anorexia
VWC2	NA	NA	0.475723	0.481653	0.476165	0.483333		EN,IN,Oligo,Immune	0	4	0	FALSE	Anorexia
ENSG00000268750	NA	0.193266	0.193182	0.193341	0.193477	NA		EN,IN,Astro,Oligo	0	4	0	FALSE	Anorexia
MRPL40	NA	NA	NA	0.329981	NA	NA		Oligo	0	1	0	FALSE	Anorexia
DRAM1	0.493252	0.493581	0.494423	0.493506	0.494598	0.495809		EN,IN,Astro,Oligo,OPC,Immune	0	6	0	FALSE	Anorexia
HNRNPLL	0.368008	NA	0.360251	0.36788	0.360387	0.368115		EN,IN,Oligo,OPC,Immune	0	5	0	FALSE	Anorexia
ENSG00000269749	NA	0.483705	0.479939	0.485556	0.481371	NA		EN,IN,Astro,Oligo	0	4	0	FALSE	Anorexia
CEP128	0.33618	0.336114	0.336161	0.335521	0.33577	NA		EN,IN,Astro,Oligo,OPC	0	5	0	FALSE	Anorexia
SYNE3	0.198627	0.198791	0.198548	0.198331	0.198391	0.199513		EN,IN,Astro,Oligo,OPC,Immune	0	6	0	FALSE	Anorexia
IL15RA	NA	0.599071	0.606766	NA	0.605599	0.599615		EN,IN,Astro,Immune	0	4	0	FALSE	Anorexia
CASP2	NA	NA	NA	0.402214	NA	0.401332		Oligo,Immune	0	2	0	FALSE	Anorexia
FBXL2	NA	0.404383	NA	0.403357	NA	NA		Astro,Oligo	0	2	0	FALSE	Anorexia
SPON1-AS1	0.0711857	0.0711541	0.0710793	NA	0.0711939	NA		EN,IN,Astro,OPC	0	4	0	FALSE	Anorexia
TEX52	NA	0.110394	0.110595	0.110431	0.110792	NA		EN,IN,Astro,Oligo	0	4	0	FALSE	Anorexia
MAMSTR	NA	0.294917	NA	NA	0.297879	NA		IN,Astro	0	2	0	FALSE	Anorexia
GLCE	0.568952	NA	NA	NA	0.560506	0.569271		IN,OPC,Immune	0	3	0	FALSE	Anorexia
MIS12	0.147268	0.147346	0.147287	0.147309	0.147282	NA		EN,IN,Astro,Oligo,OPC	0	5	0	FALSE	Anorexia
STON2	0.535057	0.534885	NA	0.534378	0.53773	0.536567		IN,Astro,Oligo,OPC,Immune	0	5	0	FALSE	Anorexia
ENSG00000277047	NA	NA	0.326742	NA	NA	NA		EN	0	1	0	FALSE	Anorexia
PRKACB	NA	NA	NA	0.330639	NA	NA		Oligo	0	1	0	FALSE	Anorexia
ZDHHC20	0.232645	0.23255	0.23077	0.232896	0.230937	0.233528		EN,IN,Astro,Oligo,OPC,Immune	0	6	0	FALSE	Anorexia
ENSG00000261654	NA	NA	0.326816	NA	NA	NA		EN	0	1	0	FALSE	Anorexia
WNK1	0.650851	0.650649	0.652594	0.650975	0.65263	0.649336		EN,IN,Astro,Oligo,OPC,Immune	0	6	0	FALSE	Anorexia
LINC00672	0.186776	NA	0.187773	0.186757	NA	NA		EN,Oligo,OPC	0	3	0	FALSE	Anorexia
ENSG00000259628	0.402557	0.402688	0.399181	0.402768	0.399459	0.403895		EN,IN,Astro,Oligo,OPC,Immune	0	6	0	FALSE	Anorexia
PRKG2-AS1	0.332589	NA	NA	NA	NA	NA		OPC	0	1	0	FALSE	Anorexia
EDNRA	NA	0.385171	0.383045	NA	0.383978	NA		EN,IN,Astro	0	3	0	FALSE	Anorexia
PLAAT1	0.35543	0.355894	0.355504	NA	0.355319	NA		EN,IN,Astro,OPC	0	4	0	FALSE	Anorexia
POLN	NA	NA	0.32709	NA	NA	NA		EN	0	1	0	FALSE	Anorexia
PYY2	NA	NA	0.242408	0.24204	NA	NA		EN,Oligo	0	2	0	FALSE	Anorexia
ATOH8	0.558569	NA	0.561956	0.559457	NA	NA		EN,Oligo,OPC	0	3	0	FALSE	Anorexia
ENSG00000232006	0.1316	NA	0.129638	NA	0.129634	NA		EN,IN,OPC	0	3	0	FALSE	Anorexia
MDM4	NA	0.411166	0.410936	0.410339	0.410693	NA		EN,IN,Astro,Oligo	0	4	0	FALSE	Anorexia
BIVM-ERCC5	NA	NA	0.245062	NA	0.245302	NA		EN,IN	0	2	0	FALSE	Anorexia
ENSG00000255389	0.576172	0.576018	0.577451	0.575195	0.576989	NA		EN,IN,Astro,Oligo,OPC	0	5	0	FALSE	Anorexia
ZDHHC17	0.39068	0.39098	0.393556	NA	NA	NA		EN,Astro,OPC	0	3	0	FALSE	Anorexia
ATPAF2	NA	0.507132	0.501807	0.507363	0.502384	NA		EN,IN,Astro,Oligo	0	4	0	FALSE	Anorexia
ENSG00000284624	0.401742	0.401663	0.41101	0.401695	0.410696	0.402027		EN,IN,Astro,Oligo,OPC,Immune	0	6	0	FALSE	Anorexia
GABPB1	NA	NA	0.102794	0.1034	0.102702	NA		EN,IN,Oligo	0	3	0	FALSE	Anorexia
ALDH1L2	0.126519	0.126418	0.126896	0.126545	0.127021	NA		EN,IN,Astro,Oligo,OPC	0	5	0	FALSE	Anorexia
INSIG1-DT	NA	NA	NA	0.331301	NA	NA		Oligo	0	1	0	FALSE	Anorexia
ENSG00000249631	NA	NA	0.369506	NA	0.368969	0.368493		EN,IN,Immune	0	3	0	FALSE	Anorexia
ENSG00000260042	NA	NA	NA	0.331338	NA	NA		Oligo	0	1	0	FALSE	Anorexia
ANKRD17	NA	NA	NA	0.331361	NA	NA		Oligo	0	1	0	FALSE	Anorexia
SLC47A2	NA	NA	0.19314	0.19577	0.193122	NA		EN,IN,Oligo	0	3	0	FALSE	Anorexia
PPM1A	NA	NA	0.199772	0.19959	0.199532	NA		EN,IN,Oligo	0	3	0	FALSE	Anorexia
RHOBTB2	NA	0.516173	0.519076	NA	NA	0.518402		EN,Astro,Immune	0	3	0	FALSE	Anorexia
ENSG00000251458	NA	NA	0.327572	NA	NA	NA		EN	0	1	0	FALSE	Anorexia
MIR22HG	NA	0.492905	NA	NA	0.502768	NA		IN,Astro	0	2	0	FALSE	Anorexia
PTPN1	NA	NA	NA	0.424806	NA	0.426671		Oligo,Immune	0	2	0	FALSE	Anorexia
ZBTB1	0.0832223	0.0830876	0.0833197	0.0830546	0.0832891	0.0837828		EN,IN,Astro,Oligo,OPC,Immune	0	6	0	FALSE	Anorexia
KCNH3	NA	NA	NA	0.331583	NA	NA		Oligo	0	1	0	FALSE	Anorexia
PTPRM	NA	0.291657	0.293625	0.29216	NA	0.29254		EN,Astro,Oligo,Immune	0	4	0	FALSE	Anorexia
DRG1	NA	0.14365	0.143414	0.143548	0.143525	NA		EN,IN,Astro,Oligo	0	4	0	FALSE	Anorexia
ENSG00000282218	NA	0.578676	0.570886	0.579375	NA	NA		EN,Astro,Oligo	0	3	0	FALSE	Anorexia
MIOS	NA	NA	0.327753	NA	NA	NA		EN	0	1	0	FALSE	Anorexia
LINC02625	NA	NA	0.327757	NA	NA	NA		EN	0	1	0	FALSE	Anorexia
TMEM175	NA	NA	0.435541	NA	0.436864	NA		EN,IN	0	2	0	FALSE	Anorexia
TASP1	NA	NA	0.293297	0.292245	NA	NA		EN,Oligo	0	2	0	FALSE	Anorexia
ENSG00000256480	NA	NA	0.327822	NA	NA	NA		EN	0	1	0	FALSE	Anorexia
EIF2B2	NA	NA	0.202736	0.202198	0.202521	0.20326		EN,IN,Oligo,Immune	0	4	0	FALSE	Anorexia
ENSG00000253844	NA	NA	0.272534	0.272835	0.27307	NA		EN,IN,Oligo	0	3	0	FALSE	Anorexia
ACOT1	NA	0.104842	0.104242	NA	0.104295	NA		EN,IN,Astro	0	3	0	FALSE	Anorexia
MAILR	0.235543	0.235369	0.235508	0.235459	0.235517	NA		EN,IN,Astro,Oligo,OPC	0	5	0	FALSE	Anorexia
ENSG00000287344	NA	0.40637	0.401634	NA	NA	NA		EN,Astro	0	2	0	FALSE	Anorexia
ARF4-AS1	NA	NA	0.149563	0.150581	0.149431	NA		EN,IN,Oligo	0	3	0	FALSE	Anorexia
ZNF207	NA	0.516752	NA	0.514644	NA	NA		Astro,Oligo	0	2	0	FALSE	Anorexia
CCDC144B	0.12297	0.122901	0.123475	0.122929	0.123367	0.123628		EN,IN,Astro,Oligo,OPC,Immune	0	6	0	FALSE	Anorexia
ENSG00000285162	NA	NA	0.328058	NA	NA	NA		EN	0	1	0	FALSE	Anorexia
SLIT1	0.336203	0.335679	NA	0.335721	0.344822	0.336314		IN,Astro,Oligo,OPC,Immune	0	5	0	FALSE	Anorexia
ERMAP	NA	0.33168	NA	NA	NA	NA		Astro	0	1	0	FALSE	Anorexia
NAMA	NA	0.381755	0.377728	NA	NA	NA		EN,Astro	0	2	0	FALSE	Anorexia
SCRN3	0.19336	0.193398	0.194563	0.193304	0.194526	0.194899		EN,IN,Astro,Oligo,OPC,Immune	0	6	0	FALSE	Anorexia
LINC02096	NA	NA	0.328114	NA	NA	NA		EN	0	1	0	FALSE	Anorexia
PICK1	NA	NA	0.432228	0.415388	NA	0.415622		EN,Oligo,Immune	0	3	0	FALSE	Anorexia
MEG3	NA	NA	0.48203	0.485534	0.483038	NA		EN,IN,Oligo	0	3	0	FALSE	Anorexia
ST3GAL3-AS1	NA	0.308304	0.306721	0.30839	0.307017	NA		EN,IN,Astro,Oligo	0	4	0	FALSE	Anorexia
NMT2	NA	0.269907	0.268438	0.269871	0.268407	0.272027		EN,IN,Astro,Oligo,Immune	0	5	0	FALSE	Anorexia
CERS6	NA	0.653213	0.652768	0.652309	0.651397	NA		EN,IN,Astro,Oligo	0	4	0	FALSE	Anorexia
NCBP2	0.194871	0.194785	0.194525	0.194612	0.194376	NA		EN,IN,Astro,Oligo,OPC	0	5	0	FALSE	Anorexia
ENSG00000260329	NA	NA	NA	NA	0.329905	NA		IN	0	1	0	FALSE	Anorexia
LINC01909	NA	0.159719	0.159971	0.159921	0.160216	0.160726		EN,IN,Astro,Oligo,Immune	0	5	0	FALSE	Anorexia
URGCP	NA	NA	NA	0.332195	NA	NA		Oligo	0	1	0	FALSE	Anorexia
ENSG00000228170	NA	0.287257	0.284916	NA	0.284756	NA		EN,IN,Astro	0	3	0	FALSE	Anorexia
SLC29A3	NA	NA	0.186915	0.188773	0.186923	NA		EN,IN,Oligo	0	3	0	FALSE	Anorexia
ENSG00000287693	NA	NA	0.207844	NA	0.207726	NA		EN,IN	0	2	0	FALSE	Anorexia
ENSG00000278013	NA	NA	NA	0.332268	NA	NA		Oligo	0	1	0	FALSE	Anorexia
MRS2	0.37371	0.374059	0.375765	0.373728	0.375643	NA		EN,IN,Astro,Oligo,OPC	0	5	0	FALSE	Anorexia
SLC25A29	0.555537	0.554731	0.553168	0.555777	0.553955	0.557305		EN,IN,Astro,Oligo,OPC,Immune	0	6	0	FALSE	Anorexia
ENSG00000254607	NA	NA	NA	0.33232	NA	NA		Oligo	0	1	0	FALSE	Anorexia
WDR48	NA	NA	0.329358	0.332016	NA	NA		EN,Oligo	0	2	0	FALSE	Anorexia
PDIA6	0.342264	NA	0.341031	NA	0.340445	NA		EN,IN,OPC	0	3	0	FALSE	Anorexia
ST8SIA5	0.450614	NA	0.44818	0.448889	0.447899	NA		EN,IN,Oligo,OPC	0	4	0	FALSE	Anorexia
ENSG00000267198	0.370134	0.370083	0.374113	0.369974	0.374365	NA		EN,IN,Astro,Oligo,OPC	0	5	0	FALSE	Anorexia
TRIM16L	0.141421	0.141185	0.141523	0.14124	0.14153	NA		EN,IN,Astro,Oligo,OPC	0	5	0	FALSE	Anorexia
EDEM1	NA	NA	0.32964	NA	0.329843	0.339148		EN,IN,Immune	0	3	0	FALSE	Anorexia
TMEM19	0.321015	0.320491	NA	NA	NA	NA		Astro,OPC	0	2	0	FALSE	Anorexia
ZNF559-ZNF177	0.0432168	0.0431683	0.0434153	0.0431611	0.0433983	0.0436328	EN,IN,Astro,Oligo,OPC,Immune		6	0	1	FALSE	Anorexia
ENSG00000258181	NA	0.285544	0.283629	NA	NA	0.285418		EN,Astro,Immune	0	3	0	FALSE	Anorexia
PITPNA	0.517152	NA	NA	NA	0.511637	0.514465		IN,OPC,Immune	0	3	0	FALSE	Anorexia
C9orf64	NA	NA	NA	0.332867	NA	NA		Oligo	0	1	0	FALSE	Anorexia
STXBP6	0.316801	0.317188	0.317053	0.317017	NA	NA		EN,Astro,Oligo,OPC	0	4	0	FALSE	Anorexia
ASB13	NA	0.412511	0.408868	NA	0.408448	NA		EN,IN,Astro	0	3	0	FALSE	Anorexia
HNRNPC	0.334771	NA	NA	NA	NA	NA		OPC	0	1	0	FALSE	Anorexia
ZNF826P	0.400811	0.400402	0.406471	0.400489	0.406543	0.400951		EN,IN,Astro,Oligo,OPC,Immune	0	6	0	FALSE	Anorexia
BSPRY	NA	0.405333	0.402497	NA	0.403297	NA		EN,IN,Astro	0	3	0	FALSE	Anorexia
ENSG00000225605	NA	NA	0.570999	0.565271	0.570797	NA		EN,IN,Oligo	0	3	0	FALSE	Anorexia
C6orf99	NA	0.152261	0.151676	NA	0.151847	NA		EN,IN,Astro	0	3	0	FALSE	Anorexia
PHF20L1	NA	NA	0.306567	0.30603	0.306621	NA		EN,IN,Oligo	0	3	0	FALSE	Anorexia
ENSG00000253392	0.180564	0.180662	0.180139	0.180716	0.180287	NA		EN,IN,Astro,Oligo,OPC	0	5	0	FALSE	Anorexia
ASIC4	NA	NA	NA	NA	0.330814	NA		IN	0	1	0	FALSE	Anorexia
TRMT1	NA	NA	0.329252	NA	NA	NA		EN	0	1	0	FALSE	Anorexia
SATB1-AS1	0.49384	NA	0.497233	NA	0.497075	NA		EN,IN,OPC	0	3	0	FALSE	Anorexia
TTC19	NA	NA	0.186048	0.186048	0.185875	NA		EN,IN,Oligo	0	3	0	FALSE	Anorexia
ENSG00000176515	NA	NA	0.329314	NA	NA	NA		EN	0	1	0	FALSE	Anorexia
MIR548XHG	NA	NA	0.329372	NA	NA	NA		EN	0	1	0	FALSE	Anorexia
RNPEP	NA	NA	NA	0.416024	0.412582	0.415963		IN,Oligo,Immune	0	3	0	FALSE	Anorexia
LINC00698	NA	NA	0.329409	NA	NA	NA		EN	0	1	0	FALSE	Anorexia
ENSG00000275318	NA	NA	0.239086	0.24158	0.23919	NA		EN,IN,Oligo	0	3	0	FALSE	Anorexia
LINC01583	NA	NA	NA	NA	0.330994	NA		IN	0	1	0	FALSE	Anorexia
C4orf36	NA	0.391703	NA	0.390794	NA	NA		Astro,Oligo	0	2	0	FALSE	Anorexia
PKD2L2	0.0474511	0.0474149	0.0475299	0.0473858	0.0475045	0.0479277	EN,IN,Astro,Oligo,OPC,Immune		6	0	1	FALSE	Anorexia
LINC02398	0.489352	0.488799	0.48873	0.489811	0.489135	NA		EN,IN,Astro,Oligo,OPC	0	5	0	FALSE	Anorexia
TMEM169	0.42302	NA	NA	0.422352	0.420816	NA		IN,Oligo,OPC	0	3	0	FALSE	Anorexia
TRAM2-AS1	NA	NA	0.329542	NA	NA	NA		EN	0	1	0	FALSE	Anorexia
PDE5A	0.195745	0.195706	0.195208	0.195653	0.195144	0.197231		EN,IN,Astro,Oligo,OPC,Immune	0	6	0	FALSE	Anorexia
VSTM2A-OT1	NA	NA	0.310507	NA	0.311016	NA		EN,IN	0	2	0	FALSE	Anorexia
FGF1	NA	0.591151	NA	0.587749	NA	NA		Astro,Oligo	0	2	0	FALSE	Anorexia
LINC01499	NA	NA	NA	NA	0.331205	NA		IN	0	1	0	FALSE	Anorexia
FLNB	0.49132	0.491385	0.496575	0.490349	0.494829	NA		EN,IN,Astro,Oligo,OPC	0	5	0	FALSE	Anorexia
NUS1P2	NA	NA	0.329654	NA	NA	NA		EN	0	1	0	FALSE	Anorexia
LARP1B	NA	NA	0.183544	NA	0.183551	NA		EN,IN	0	2	0	FALSE	Anorexia
PHLDA3	NA	NA	0.276463	0.276199	0.275784	NA		EN,IN,Oligo	0	3	0	FALSE	Anorexia
MAP4K3-DT	NA	NA	0.14503	NA	0.144952	0.148038		EN,IN,Immune	0	3	0	FALSE	Anorexia
OTUD6B-AS1	0.031123	0.0310982	0.0311359	0.031104	0.0311327	0.0315266	EN,IN,Astro,Oligo,OPC,Immune		6	0	1	FALSE	Anorexia
SDR39U1	0.388548	NA	0.385626	0.389131	NA	NA		EN,Oligo,OPC	0	3	0	FALSE	Anorexia
KIAA2012	NA	NA	0.407039	NA	0.405874	NA		EN,IN	0	2	0	FALSE	Anorexia
ITPRID1	NA	NA	0.438225	0.435827	0.438126	NA		EN,IN,Oligo	0	3	0	FALSE	Anorexia
ENSG00000229618	NA	NA	0.539214	NA	0.54173	NA		EN,IN	0	2	0	FALSE	Anorexia
METTL27	NA	0.120863	0.119868	NA	0.119946	NA		EN,IN,Astro	0	3	0	FALSE	Anorexia
MYO10	0.434539	NA	NA	0.43517	NA	0.435845		Oligo,OPC,Immune	0	3	0	FALSE	Anorexia
ENSG00000249679	NA	NA	0.352687	0.350624	NA	NA		EN,Oligo	0	2	0	FALSE	Anorexia
SGPP1	0.517661	NA	NA	NA	0.512798	0.519374		IN,OPC,Immune	0	3	0	FALSE	Anorexia
LINC00957	NA	NA	0.229023	NA	0.228834	NA		EN,IN	0	2	0	FALSE	Anorexia
MLXIPL	NA	NA	0.323362	NA	0.322741	NA		EN,IN	0	2	0	FALSE	Anorexia
ANKRD10	0.253843	0.25419	0.252475	0.253723	0.252487	NA		EN,IN,Astro,Oligo,OPC	0	5	0	FALSE	Anorexia
ENSG00000285883	NA	NA	NA	0.333813	NA	NA		Oligo	0	1	0	FALSE	Anorexia
DNASE1	NA	0.134054	0.133561	0.134042	0.133604	NA		EN,IN,Astro,Oligo	0	4	0	FALSE	Anorexia
FAM151B	0.421239	0.421369	0.421473	0.42075	0.421446	NA		EN,IN,Astro,Oligo,OPC	0	5	0	FALSE	Anorexia
CCDC6	NA	0.319796	0.318442	NA	NA	0.322372		EN,Astro,Immune	0	3	0	FALSE	Anorexia
DNAH7	0.60616	0.605178	0.600689	NA	0.601298	NA		EN,IN,Astro,OPC	0	4	0	FALSE	Anorexia
ENSG00000279021	NA	NA	0.317084	NA	0.316498	NA		EN,IN	0	2	0	FALSE	Anorexia
OAS2	NA	NA	0.330201	NA	NA	NA		EN	0	1	0	FALSE	Anorexia
SELENOOLP	NA	NA	0.330212	NA	NA	NA		EN	0	1	0	FALSE	Anorexia
CCDC181	NA	0.629967	0.630778	0.631676	0.630864	NA		EN,IN,Astro,Oligo	0	4	0	FALSE	Anorexia
LINC02688	NA	NA	0.330217	NA	NA	NA		EN	0	1	0	FALSE	Anorexia
ABCC5-AS1	NA	NA	0.617986	0.624303	NA	NA		EN,Oligo	0	2	0	FALSE	Anorexia
ENSG00000285935	0.377765	0.377757	0.376023	0.377745	0.375854	NA		EN,IN,Astro,Oligo,OPC	0	5	0	FALSE	Anorexia
SEPTIN8	NA	0.501813	0.495515	NA	0.496232	NA		EN,IN,Astro	0	3	0	FALSE	Anorexia
HFM1	0.442193	0.44205	0.440618	0.441969	0.440551	NA		EN,IN,Astro,Oligo,OPC	0	5	0	FALSE	Anorexia
FAM66C	0.398127	0.398084	0.39349	0.399122	0.39395	0.400659		EN,IN,Astro,Oligo,OPC,Immune	0	6	0	FALSE	Anorexia
CSF3R	NA	NA	0.587626	NA	NA	0.602765		EN,Immune	0	2	0	FALSE	Anorexia
UVRAG	NA	NA	0.375214	NA	NA	NA		EN	0	1	0	FALSE	Anorexia
FAM229B	NA	NA	0.330636	NA	NA	NA		EN	0	1	0	FALSE	Anorexia
TOX2	0.641594	0.641409	0.641664	0.639915	0.639952	NA		EN,IN,Astro,Oligo,OPC	0	5	0	FALSE	Anorexia
ENSG00000243389	0.150681	0.150399	0.150354	0.150355	0.150376	NA		EN,IN,Astro,Oligo,OPC	0	5	0	FALSE	Anorexia
SERTAD2	0.196114	0.196098	NA	NA	NA	NA		Astro,OPC	0	2	0	FALSE	Anorexia
LINC02281	NA	NA	0.356453	NA	0.357194	NA		EN,IN	0	2	0	FALSE	Anorexia
ENSG00000285741	NA	0.322259	0.319435	NA	0.319231	NA		EN,IN,Astro	0	3	0	FALSE	Anorexia
ENSG00000285802	NA	NA	NA	0.334556	NA	NA		Oligo	0	1	0	FALSE	Anorexia
CYB5R4	NA	NA	NA	0.334557	NA	NA		Oligo	0	1	0	FALSE	Anorexia
SEPTIN11	0.59283	0.59175	0.591604	0.592152	0.591234	NA		EN,IN,Astro,Oligo,OPC	0	5	0	FALSE	Anorexia
GREB1L	NA	NA	NA	0.199629	0.200822	NA		IN,Oligo	0	2	0	FALSE	Anorexia
ENSG00000229740	NA	0.472245	0.465348	NA	NA	NA		EN,Astro	0	2	0	FALSE	Anorexia
LRRC7	0.474557	0.474909	0.481273	0.474795	NA	NA		EN,Astro,Oligo,OPC	0	4	0	FALSE	Anorexia
METTL18	NA	NA	0.128781	0.129186	0.128588	NA		EN,IN,Oligo	0	3	0	FALSE	Anorexia
FABP5P4	NA	0.242215	0.240984	NA	NA	NA		EN,Astro	0	2	0	FALSE	Anorexia
LINC02472	NA	NA	0.330857	NA	NA	NA		EN	0	1	0	FALSE	Anorexia
EHBP1	NA	0.314416	NA	0.314962	NA	NA		Astro,Oligo	0	2	0	FALSE	Anorexia
BMPER	0.567107	0.566729	0.565873	0.566612	0.566969	NA		EN,IN,Astro,Oligo,OPC	0	5	0	FALSE	Anorexia
ZNF546	0.497174	0.497124	0.506503	NA	0.505292	NA		EN,IN,Astro,OPC	0	4	0	FALSE	Anorexia
TM6SF1	NA	NA	NA	NA	NA	0.412529		Immune	0	1	0	FALSE	Anorexia
ZNF808	0.0479211	0.0478844	0.0480625	0.0479074	0.0480584	NA	EN,IN,Astro,Oligo,OPC		5	0	1	FALSE	Anorexia
RNH1	0.0993369	0.0993292	0.099354	0.0991999	0.0992857	0.100134		EN,IN,Astro,Oligo,OPC,Immune	0	6	0	FALSE	Anorexia
AKR1A1	0.510529	0.510316	0.509806	0.51053	0.509384	0.511287		EN,IN,Astro,Oligo,OPC,Immune	0	6	0	FALSE	Anorexia
DCBLD2	0.607933	0.607722	0.60582	0.6077	0.605307	NA		EN,IN,Astro,Oligo,OPC	0	5	0	FALSE	Anorexia
GDF6	0.223157	NA	0.222552	NA	NA	NA		EN,OPC	0	2	0	FALSE	Anorexia
RAB5B	NA	0.334753	NA	NA	NA	NA		Astro	0	1	0	FALSE	Anorexia
ENSG00000254777	NA	NA	NA	NA	NA	0.343988		Immune	0	1	0	FALSE	Anorexia
CBR4	0.495997	NA	0.498385	0.495611	0.498282	0.495397		EN,IN,Oligo,OPC,Immune	0	5	0	FALSE	Anorexia
AKR1C1	0.279541	NA	0.278792	NA	0.278797	NA		EN,IN,OPC	0	3	0	FALSE	Anorexia
SLC35F4	NA	NA	0.520157	0.528155	0.519862	NA		EN,IN,Oligo	0	3	0	FALSE	Anorexia
MIR2052HG	0.29015	0.29033	0.288791	0.290444	0.288778	0.292202		EN,IN,Astro,Oligo,OPC,Immune	0	6	0	FALSE	Anorexia
IL17RB	NA	NA	NA	0.335241	NA	NA		Oligo	0	1	0	FALSE	Anorexia
ANKRD20A1	0.122365	0.122273	0.122674	0.122395	0.122663	NA		EN,IN,Astro,Oligo,OPC	0	5	0	FALSE	Anorexia
CCDC34	NA	NA	0.33146	NA	NA	NA		EN	0	1	0	FALSE	Anorexia
METTL9	NA	NA	NA	0.305028	NA	0.30488		Oligo,Immune	0	2	0	FALSE	Anorexia
ENSG00000258517	NA	NA	0.331536	NA	NA	NA		EN	0	1	0	FALSE	Anorexia
SNX18	NA	0.17793	0.177839	0.178262	NA	NA		EN,Astro,Oligo	0	3	0	FALSE	Anorexia
HHIPL1	0.326086	0.326176	0.325371	0.326459	0.325438	0.328881		EN,IN,Astro,Oligo,OPC,Immune	0	6	0	FALSE	Anorexia
MIR548A1HG	NA	NA	NA	NA	0.333156	NA		IN	0	1	0	FALSE	Anorexia
ENSG00000287855	0.101875	0.10181	0.102039	0.101913	0.102064	0.102995		EN,IN,Astro,Oligo,OPC,Immune	0	6	0	FALSE	Anorexia
SOGA1	NA	NA	0.326345	0.325566	0.325916	0.327431		EN,IN,Oligo,Immune	0	4	0	FALSE	Anorexia
HIF3A	0.259811	0.259693	0.258581	NA	0.258479	NA		EN,IN,Astro,OPC	0	4	0	FALSE	Anorexia
LINC00689	0.63215	NA	0.62146	NA	0.621807	NA		EN,IN,OPC	0	3	0	FALSE	Anorexia
GPER1	NA	0.312879	0.313839	NA	NA	NA		EN,Astro	0	2	0	FALSE	Anorexia
ENSG00000286970	NA	NA	NA	0.335541	NA	NA		Oligo	0	1	0	FALSE	Anorexia
DPPA5P1	NA	NA	0.256848	NA	0.257109	NA		EN,IN	0	2	0	FALSE	Anorexia
SCUBE3	NA	NA	0.331786	NA	NA	NA		EN	0	1	0	FALSE	Anorexia
MGAT4C	NA	0.290542	0.286344	NA	0.286269	NA		EN,IN,Astro	0	3	0	FALSE	Anorexia
CPEB1	NA	0.404223	0.398987	0.403306	0.398659	NA		EN,IN,Astro,Oligo	0	4	0	FALSE	Anorexia
SSC5D	NA	NA	0.222103	NA	0.22195	NA		EN,IN	0	2	0	FALSE	Anorexia
SNX25	0.6431	0.642274	0.658101	0.642215	0.658675	NA		EN,IN,Astro,Oligo,OPC	0	5	0	FALSE	Anorexia
PHYHIPL	NA	NA	0.129331	0.129517	0.129085	NA		EN,IN,Oligo	0	3	0	FALSE	Anorexia
ENSG00000260645	NA	0.13482	NA	0.134894	0.136193	NA		IN,Astro,Oligo	0	3	0	FALSE	Anorexia
ENSG00000288006	NA	NA	0.331932	NA	NA	NA		EN	0	1	0	FALSE	Anorexia
FER	0.618496	0.618397	NA	0.616904	0.617389	0.617575		IN,Astro,Oligo,OPC,Immune	0	5	0	FALSE	Anorexia
CDAN1	NA	NA	NA	0.33578	NA	NA		Oligo	0	1	0	FALSE	Anorexia
ENSG00000274414	NA	NA	0.332029	NA	NA	NA		EN	0	1	0	FALSE	Anorexia
EFL1P1	NA	NA	0.413212	0.41803	NA	NA		EN,Oligo	0	2	0	FALSE	Anorexia
ENSG00000285572	0.425576	NA	0.425478	0.425719	0.424959	0.427655		EN,IN,Oligo,OPC,Immune	0	5	0	FALSE	Anorexia
ENTPD4	NA	NA	0.408032	0.412677	NA	NA		EN,Oligo	0	2	0	FALSE	Anorexia
RBM19	NA	NA	0.566704	NA	0.567862	0.576247		EN,IN,Immune	0	3	0	FALSE	Anorexia
ATP2B4	NA	0.439405	0.436214	0.440716	NA	NA		EN,Astro,Oligo	0	3	0	FALSE	Anorexia
EHD3	0.285025	NA	0.287218	0.284949	0.287079	NA		EN,IN,Oligo,OPC	0	4	0	FALSE	Anorexia
MUC15	NA	NA	0.332267	NA	NA	NA		EN	0	1	0	FALSE	Anorexia
VWA1	NA	NA	0.622245	0.633599	0.622786	NA		EN,IN,Oligo	0	3	0	FALSE	Anorexia
ENSG00000242479	NA	NA	0.353801	0.356904	NA	NA		EN,Oligo	0	2	0	FALSE	Anorexia
SOBP	0.465376	0.463635	NA	0.46342	NA	NA		Astro,Oligo,OPC	0	3	0	FALSE	Anorexia
CKAP5	NA	NA	0.332299	NA	NA	NA		EN	0	1	0	FALSE	Anorexia
ENSG00000272944	NA	NA	0.332321	NA	NA	NA		EN	0	1	0	FALSE	Anorexia
COL14A1	NA	NA	0.138053	0.137721	0.137681	0.13852		EN,IN,Oligo,Immune	0	4	0	FALSE	Anorexia
RIPOR1	NA	NA	0.26904	NA	0.269348	NA		EN,IN	0	2	0	FALSE	Anorexia
ZSCAN5A-AS1	0.106087	0.106104	0.10632	0.106082	0.10623	NA		EN,IN,Astro,Oligo,OPC	0	5	0	FALSE	Anorexia
LINC01982	NA	0.335972	NA	NA	NA	NA		Astro	0	1	0	FALSE	Anorexia
GLUD1P2	0.130779	0.130693	0.131067	0.130616	0.130996	NA		EN,IN,Astro,Oligo,OPC	0	5	0	FALSE	Anorexia
ENSG00000287288	NA	NA	0.202996	NA	0.203056	NA		EN,IN	0	2	0	FALSE	Anorexia
DNAJC22	NA	NA	NA	0.336277	NA	NA		Oligo	0	1	0	FALSE	Anorexia
ENSG00000201957	0.387906	NA	0.383067	NA	NA	NA		EN,OPC	0	2	0	FALSE	Anorexia
ENSG00000233967	NA	0.0794813	0.0794934	0.079523	0.0794669	NA		EN,IN,Astro,Oligo	0	4	0	FALSE	Anorexia
KAT5	NA	0.209938	0.210318	0.210127	0.210425	NA		EN,IN,Astro,Oligo	0	4	0	FALSE	Anorexia
KCNH2	0.599408	NA	NA	0.601011	0.595315	NA		IN,Oligo,OPC	0	3	0	FALSE	Anorexia
ENSG00000286300	NA	NA	0.332584	NA	NA	NA		EN	0	1	0	FALSE	Anorexia
STK32A	0.397285	0.396185	0.395754	NA	NA	NA		EN,Astro,OPC	0	3	0	FALSE	Anorexia
FDPS	NA	NA	0.202314	0.202463	NA	NA		EN,Oligo	0	2	0	FALSE	Anorexia
C3AR1	NA	NA	NA	NA	NA	0.345488		Immune	0	1	0	FALSE	Anorexia
TDRD3	0.609667	0.61023	0.612791	0.610184	0.612526	NA		EN,IN,Astro,Oligo,OPC	0	5	0	FALSE	Anorexia
MRTFA	0.593599	0.593671	0.602102	0.594187	0.602155	0.595338		EN,IN,Astro,Oligo,OPC,Immune	0	6	0	FALSE	Anorexia
ACAT2	NA	NA	NA	0.336737	NA	NA		Oligo	0	1	0	FALSE	Anorexia
NDST1-AS1	NA	NA	NA	0.31127	0.310564	NA		IN,Oligo	0	2	0	FALSE	Anorexia
KCNS2	NA	NA	0.332974	NA	NA	NA		EN	0	1	0	FALSE	Anorexia
SS18L2	NA	0.336607	0.334019	0.336008	0.333742	NA		EN,IN,Astro,Oligo	0	4	0	FALSE	Anorexia
LINC02054	NA	0.645279	0.643084	NA	0.641308	NA		EN,IN,Astro	0	3	0	FALSE	Anorexia
ENSG00000286749	NA	NA	0.454665	0.465461	0.455096	0.465883		EN,IN,Oligo,Immune	0	4	0	FALSE	Anorexia
RHOU	NA	NA	NA	0.300205	NA	0.300095		Oligo,Immune	0	2	0	FALSE	Anorexia
LINC01152	0.393224	0.392916	0.398185	NA	NA	NA		EN,Astro,OPC	0	3	0	FALSE	Anorexia
LHFPL4	0.416544	NA	0.411679	NA	0.411883	0.419778		EN,IN,OPC,Immune	0	4	0	FALSE	Anorexia
STK17B	NA	0.224961	0.224462	NA	NA	0.226863		EN,Astro,Immune	0	3	0	FALSE	Anorexia
ABCA8	NA	NA	NA	0.601495	NA	0.605542		Oligo,Immune	0	2	0	FALSE	Anorexia
PHC1	NA	0.336733	NA	NA	NA	NA		Astro	0	1	0	FALSE	Anorexia
ANKRD26	0.150806	0.150653	0.15038	0.150795	0.150448	0.152261		EN,IN,Astro,Oligo,OPC,Immune	0	6	0	FALSE	Anorexia
ENSG00000227252	NA	0.427645	0.430969	NA	NA	NA		EN,Astro	0	2	0	FALSE	Anorexia
LINC00869	NA	0.241317	0.241796	0.241962	NA	0.242129		EN,Astro,Oligo,Immune	0	4	0	FALSE	Anorexia
EIF2D	NA	NA	0.365285	0.368637	NA	NA		EN,Oligo	0	2	0	FALSE	Anorexia
ELOVL6	NA	NA	NA	0.337171	NA	NA		Oligo	0	1	0	FALSE	Anorexia
MTMR9LP	NA	NA	0.32979	0.327697	0.328947	NA		EN,IN,Oligo	0	3	0	FALSE	Anorexia
ENSG00000285851	0.505969	0.506126	0.501469	0.506808	0.501678	0.507262		EN,IN,Astro,Oligo,OPC,Immune	0	6	0	FALSE	Anorexia
SGPL1	NA	NA	0.174543	0.17531	0.17433	NA		EN,IN,Oligo	0	3	0	FALSE	Anorexia
KLHL18	NA	NA	0.211887	NA	0.211973	NA		EN,IN	0	2	0	FALSE	Anorexia
CREBZF	NA	0.124886	0.123781	NA	0.123843	NA		EN,IN,Astro	0	3	0	FALSE	Anorexia
ENSG00000253736	NA	NA	0.304515	0.306524	NA	NA		EN,Oligo	0	2	0	FALSE	Anorexia
ZNF263	NA	0.314363	0.313527	0.315106	0.313919	NA		EN,IN,Astro,Oligo	0	4	0	FALSE	Anorexia
INTU	NA	NA	NA	0.545564	0.537036	NA		IN,Oligo	0	2	0	FALSE	Anorexia
C17orf102	NA	NA	0.192242	NA	0.192203	NA		EN,IN	0	2	0	FALSE	Anorexia
ENSG00000225889	NA	NA	NA	NA	0.47423	0.468542		IN,Immune	0	2	0	FALSE	Anorexia
ALOX12	NA	NA	0.159904	0.160278	0.160068	0.160851		EN,IN,Oligo,Immune	0	4	0	FALSE	Anorexia
DNAH8	NA	NA	NA	NA	0.335275	NA		IN	0	1	0	FALSE	Anorexia
QSOX2	NA	0.501007	0.510057	0.500424	0.508962	NA		EN,IN,Astro,Oligo	0	4	0	FALSE	Anorexia
PHF14	NA	0.363498	NA	NA	0.361476	NA		IN,Astro	0	2	0	FALSE	Anorexia
PWP1	NA	NA	0.285392	0.289566	0.285331	NA		EN,IN,Oligo	0	3	0	FALSE	Anorexia
ZNF701	NA	0.355576	0.359887	0.355362	NA	NA		EN,Astro,Oligo	0	3	0	FALSE	Anorexia
ENSG00000273184	NA	0.102764	0.102379	0.102774	0.102382	NA		EN,IN,Astro,Oligo	0	4	0	FALSE	Anorexia
SDR9C7	NA	NA	0.333821	NA	NA	NA		EN	0	1	0	FALSE	Anorexia
ENSG00000227359	NA	0.307063	0.306137	0.306777	0.305854	NA		EN,IN,Astro,Oligo	0	4	0	FALSE	Anorexia
MIR155HG	0.123087	0.122711	0.122605	0.122723	0.12263	NA		EN,IN,Astro,Oligo,OPC	0	5	0	FALSE	Anorexia
ENSG00000253116	0.409839	0.410638	NA	NA	NA	NA		Astro,OPC	0	2	0	FALSE	Anorexia
ANKRD18EP	NA	NA	NA	NA	0.335474	NA		IN	0	1	0	FALSE	Anorexia
ENSG00000272865	0.254059	0.254023	NA	0.254677	NA	NA		Astro,Oligo,OPC	0	3	0	FALSE	Anorexia
UNC93B1	NA	NA	0.333995	NA	NA	NA		EN	0	1	0	FALSE	Anorexia
CYP2R1	NA	NA	0.18456	0.186305	0.18455	NA		EN,IN,Oligo	0	3	0	FALSE	Anorexia
ENSG00000259314	0.534567	NA	NA	0.536699	NA	NA		Oligo,OPC	0	2	0	FALSE	Anorexia
P2RX7	0.549846	0.550286	0.546948	0.549298	0.546942	0.549253		EN,IN,Astro,Oligo,OPC,Immune	0	6	0	FALSE	Anorexia
RPS5	NA	NA	NA	0.337891	NA	NA		Oligo	0	1	0	FALSE	Anorexia
ZNF83	0.564612	0.564603	0.583658	0.564956	0.583245	0.564845		EN,IN,Astro,Oligo,OPC,Immune	0	6	0	FALSE	Anorexia
MAP3K9	NA	NA	0.245987	NA	NA	0.247406		EN,Immune	0	2	0	FALSE	Anorexia
ENSG00000268392	NA	0.117312	0.117133	0.117372	0.117208	NA		EN,IN,Astro,Oligo	0	4	0	FALSE	Anorexia
ENSG00000259138	NA	NA	NA	NA	0.335692	NA		IN	0	1	0	FALSE	Anorexia
ENSG00000272572	NA	NA	0.221156	0.222817	0.221252	NA		EN,IN,Oligo	0	3	0	FALSE	Anorexia
ENSG00000227803	NA	NA	NA	0.338047	NA	NA		Oligo	0	1	0	FALSE	Anorexia
ENSG00000258117	NA	NA	0.334311	NA	NA	NA		EN	0	1	0	FALSE	Anorexia
B4GALNT3	0.566779	NA	0.589576	0.566225	0.588479	NA		EN,IN,Oligo,OPC	0	4	0	FALSE	Anorexia
TTC9B	0.339939	NA	NA	NA	NA	NA		OPC	0	1	0	FALSE	Anorexia
KDM2B	NA	NA	0.486304	0.483201	NA	0.484903		EN,Oligo,Immune	0	3	0	FALSE	Anorexia
POU3F2	NA	NA	NA	0.271663	0.273958	NA		IN,Oligo	0	2	0	FALSE	Anorexia
ENSG00000287498	NA	NA	0.334654	NA	NA	NA		EN	0	1	0	FALSE	Anorexia
ENSG00000235237	NA	NA	0.258992	0.258541	NA	NA		EN,Oligo	0	2	0	FALSE	Anorexia
VMP1	NA	NA	NA	NA	NA	0.347453		Immune	0	1	0	FALSE	Anorexia
FAM83D	NA	NA	NA	NA	0.336303	NA		IN	0	1	0	FALSE	Anorexia
ENSG00000238171	NA	NA	0.334844	NA	NA	NA		EN	0	1	0	FALSE	Anorexia
KLHL1	0.398738	NA	0.389332	NA	0.389579	NA		EN,IN,OPC	0	3	0	FALSE	Anorexia
ARAP2	0.279163	0.279144	0.27932	0.278761	NA	0.279869		EN,Astro,Oligo,OPC,Immune	0	5	0	FALSE	Anorexia
TMEM135	0.546104	0.54573	0.541978	0.545829	0.542426	0.545964		EN,IN,Astro,Oligo,OPC,Immune	0	6	0	FALSE	Anorexia
ARHGEF26	0.613612	0.614643	0.612457	0.613898	0.612592	NA		EN,IN,Astro,Oligo,OPC	0	5	0	FALSE	Anorexia
SYNPO2L	NA	0.402932	0.419421	0.40292	NA	NA		EN,Astro,Oligo	0	3	0	FALSE	Anorexia
GABRG2	NA	NA	0.334984	NA	NA	NA		EN	0	1	0	FALSE	Anorexia
ENSG00000282917	NA	NA	0.356483	0.364633	0.356512	NA		EN,IN,Oligo	0	3	0	FALSE	Anorexia
LINC00200	0.484583	0.484146	0.485009	0.485003	0.485082	NA		EN,IN,Astro,Oligo,OPC	0	5	0	FALSE	Anorexia
TMPRSS11GP	NA	NA	0.247031	NA	0.247237	NA		EN,IN	0	2	0	FALSE	Anorexia
TRPV4	NA	NA	NA	0.338853	NA	NA		Oligo	0	1	0	FALSE	Anorexia
IPO8	NA	0.264396	0.264385	0.264291	0.264104	NA		EN,IN,Astro,Oligo	0	4	0	FALSE	Anorexia
LINC02397	NA	NA	NA	NA	0.336627	NA		IN	0	1	0	FALSE	Anorexia
MCM3AP-AS1	0.060378	0.0603322	0.0603367	0.0604093	0.0603515	NA		EN,IN,Astro,Oligo,OPC	0	5	0	FALSE	Anorexia
LRRC19	NA	NA	0.254115	NA	0.253855	NA		EN,IN	0	2	0	FALSE	Anorexia
C17orf80	NA	0.258221	0.256845	NA	NA	NA		EN,Astro	0	2	0	FALSE	Anorexia
ENSG00000253577	NA	NA	0.198127	0.19921	0.198214	NA		EN,IN,Oligo	0	3	0	FALSE	Anorexia
ENSG00000259520	0.0343942	0.0343647	0.0344132	0.0343795	0.0344135	NA	EN,IN,Astro,Oligo,OPC		5	0	1	FALSE	Anorexia
ENSG00000286474	NA	NA	0.206003	NA	0.20606	NA		EN,IN	0	2	0	FALSE	Anorexia
CRB1	0.366492	NA	0.362847	0.366436	0.363088	NA		EN,IN,Oligo,OPC	0	4	0	FALSE	Anorexia
CHD6	0.0592208	0.0591458	0.0595067	0.0591362	0.0594673	0.0596815		EN,IN,Astro,Oligo,OPC,Immune	0	6	0	FALSE	Anorexia
GPR78	NA	NA	0.335369	NA	NA	NA		EN	0	1	0	FALSE	Anorexia
KLHL7-DT	NA	NA	0.200471	0.200674	NA	NA		EN,Oligo	0	2	0	FALSE	Anorexia
TMEM44	NA	0.37746	0.379095	0.377874	0.379458	NA		EN,IN,Astro,Oligo	0	4	0	FALSE	Anorexia
ENSG00000253535	NA	NA	0.207151	0.206923	0.206862	NA		EN,IN,Oligo	0	3	0	FALSE	Anorexia
SYT9	NA	0.433154	0.437002	0.433695	NA	0.434256		EN,Astro,Oligo,Immune	0	4	0	FALSE	Anorexia
TFIP11	NA	NA	0.361371	0.359532	0.360911	NA		EN,IN,Oligo	0	3	0	FALSE	Anorexia
ADRB1	NA	NA	0.199828	NA	0.199772	NA		EN,IN	0	2	0	FALSE	Anorexia
CYP4F26P	NA	NA	0.25373	NA	0.253474	NA		EN,IN	0	2	0	FALSE	Anorexia
ENSG00000287092	NA	0.596542	0.596164	0.596118	0.595218	NA		EN,IN,Astro,Oligo	0	4	0	FALSE	Anorexia
DROSHA	NA	NA	0.242554	0.245844	0.242503	NA		EN,IN,Oligo	0	3	0	FALSE	Anorexia
TSPAN13	NA	0.471011	0.45828	NA	0.458529	NA		EN,IN,Astro	0	3	0	FALSE	Anorexia
ESRRB	0.263535	0.263319	0.263557	0.263548	0.263513	0.266199		EN,IN,Astro,Oligo,OPC,Immune	0	6	0	FALSE	Anorexia
CEP112	NA	NA	0.296798	0.295846	NA	NA		EN,Oligo	0	2	0	FALSE	Anorexia
USP15	NA	NA	NA	NA	NA	0.348424		Immune	0	1	0	FALSE	Anorexia
PSMB7	NA	NA	0.298863	0.300714	NA	NA		EN,Oligo	0	2	0	FALSE	Anorexia
PGM2	0.610845	0.610831	0.603425	0.610695	0.603808	0.611762		EN,IN,Astro,Oligo,OPC,Immune	0	6	0	FALSE	Anorexia
ENSG00000285664	NA	0.365426	NA	0.365505	0.369842	0.368222		IN,Astro,Oligo,Immune	0	4	0	FALSE	Anorexia
ENSG00000261159	NA	NA	0.189236	0.189556	NA	NA		EN,Oligo	0	2	0	FALSE	Anorexia
GCC2-AS1	NA	0.287847	NA	0.288238	NA	0.28895		Astro,Oligo,Immune	0	3	0	FALSE	Anorexia
SPRED3	NA	NA	NA	0.339608	NA	NA		Oligo	0	1	0	FALSE	Anorexia
CKMT2	0.234757	0.235096	NA	0.23468	NA	NA		Astro,Oligo,OPC	0	3	0	FALSE	Anorexia
PREX1	0.669195	0.669559	0.663835	0.667959	0.663178	0.669563		EN,IN,Astro,Oligo,OPC,Immune	0	6	0	FALSE	Anorexia
TMEM94	NA	0.339403	NA	NA	NA	NA		Astro	0	1	0	FALSE	Anorexia
GAL3ST2	NA	NA	0.296994	NA	0.29655	NA		EN,IN	0	2	0	FALSE	Anorexia
SLC28A2	0.0446709	0.044642	0.044677	0.0446573	0.044682	NA	EN,IN,Astro,Oligo,OPC		5	0	1	FALSE	Anorexia
SFRP5	NA	NA	0.336005	NA	NA	NA		EN	0	1	0	FALSE	Anorexia
SEMA4F	NA	NA	0.236944	NA	0.236756	NA		EN,IN	0	2	0	FALSE	Anorexia
SHISAL2A	NA	NA	NA	0.297216	0.297609	0.298674		IN,Oligo,Immune	0	3	0	FALSE	Anorexia
NDUFS4	NA	NA	0.548755	0.545281	0.549163	NA		EN,IN,Oligo	0	3	0	FALSE	Anorexia
BCHE	0.620721	NA	0.618216	0.624741	0.622041	NA		EN,IN,Oligo,OPC	0	4	0	FALSE	Anorexia
STKLD1	NA	NA	0.496666	0.499879	0.497719	NA		EN,IN,Oligo	0	3	0	FALSE	Anorexia
RABL3	NA	0.480048	0.484088	0.479392	NA	NA		EN,Astro,Oligo	0	3	0	FALSE	Anorexia
TRMU	NA	NA	0.336201	NA	NA	NA		EN	0	1	0	FALSE	Anorexia
PTPN20	0.318481	0.318108	0.318796	NA	0.318969	NA		EN,IN,Astro,OPC	0	4	0	FALSE	Anorexia
ELOVL2-AS1	NA	0.393	NA	NA	0.390308	NA		IN,Astro	0	2	0	FALSE	Anorexia
CCR1	NA	NA	NA	NA	NA	0.349011		Immune	0	1	0	FALSE	Anorexia
LINC00237	0.383171	NA	NA	NA	0.387262	NA		IN,OPC	0	2	0	FALSE	Anorexia
PRKAG2	0.601692	NA	0.610055	NA	0.608295	NA		EN,IN,OPC	0	3	0	FALSE	Anorexia
FMO2	0.341976	NA	NA	NA	NA	NA		OPC	0	1	0	FALSE	Anorexia
ARHGEF37	NA	0.268056	0.26955	0.268272	0.269647	0.2693		EN,IN,Astro,Oligo,Immune	0	5	0	FALSE	Anorexia
ZDHHC8P1	NA	0.326351	0.322612	NA	0.32293	NA		EN,IN,Astro	0	3	0	FALSE	Anorexia
ENSG00000267207	NA	0.339947	NA	NA	NA	NA		Astro	0	1	0	FALSE	Anorexia
ENSG00000115934	NA	NA	0.336454	NA	NA	NA		EN	0	1	0	FALSE	Anorexia
TSPAN9	NA	0.224034	0.22432	0.224256	0.22433	0.225484		EN,IN,Astro,Oligo,Immune	0	5	0	FALSE	Anorexia
OBSCN	0.35791	0.357972	0.36476	0.357638	0.363558	NA		EN,IN,Astro,Oligo,OPC	0	5	0	FALSE	Anorexia
SULT1C4	0.253369	0.253496	NA	NA	NA	NA		Astro,OPC	0	2	0	FALSE	Anorexia
PPP2R5A	0.361666	0.362984	NA	0.36109	NA	0.361909		Astro,Oligo,OPC,Immune	0	4	0	FALSE	Anorexia
SNX19	0.338141	0.337976	0.339694	0.338029	0.339623	0.339218		EN,IN,Astro,Oligo,OPC,Immune	0	6	0	FALSE	Anorexia
ZNF213-AS1	NA	NA	0.268481	0.267575	0.267638	NA		EN,IN,Oligo	0	3	0	FALSE	Anorexia
SIRPG	NA	NA	0.336574	NA	NA	NA		EN	0	1	0	FALSE	Anorexia
LINC01570	NA	NA	0.336575	NA	NA	NA		EN	0	1	0	FALSE	Anorexia
BSG	NA	NA	0.336587	NA	NA	NA		EN	0	1	0	FALSE	Anorexia
KDM4C	NA	NA	NA	0.565055	0.555416	NA		IN,Oligo	0	2	0	FALSE	Anorexia
CTH	NA	NA	0.336617	NA	NA	NA		EN	0	1	0	FALSE	Anorexia
ZC3H6	NA	NA	0.143461	0.143617	0.143186	NA		EN,IN,Oligo	0	3	0	FALSE	Anorexia
ENSG00000277200	NA	0.227498	0.225877	NA	0.226172	NA		EN,IN,Astro	0	3	0	FALSE	Anorexia
SETDB2	0.630121	0.631106	0.630559	0.629704	0.629375	NA		EN,IN,Astro,Oligo,OPC	0	5	0	FALSE	Anorexia
CACNA1I	NA	NA	0.545911	NA	0.543404	NA		EN,IN	0	2	0	FALSE	Anorexia
ENSG00000271119	0.319246	0.319066	0.31945	0.319738	0.319557	NA		EN,IN,Astro,Oligo,OPC	0	5	0	FALSE	Anorexia
LINC01622	NA	NA	0.335052	NA	0.335632	NA		EN,IN	0	2	0	FALSE	Anorexia
ENSG00000287161	NA	NA	0.336845	NA	NA	NA		EN	0	1	0	FALSE	Anorexia
MYO5C	NA	0.586845	NA	0.590074	NA	NA		Astro,Oligo	0	2	0	FALSE	Anorexia
CLDN1	NA	NA	NA	NA	0.338426	NA		IN	0	1	0	FALSE	Anorexia
IP6K3	NA	NA	NA	0.340682	NA	NA		Oligo	0	1	0	FALSE	Anorexia
PRKAG2-AS1	NA	0.624854	0.614706	NA	0.614481	NA		EN,IN,Astro	0	3	0	FALSE	Anorexia
AK7	NA	NA	0.327302	0.329662	NA	NA		EN,Oligo	0	2	0	FALSE	Anorexia
DCPS	NA	NA	0.220026	NA	0.219907	NA		EN,IN	0	2	0	FALSE	Anorexia
WWOX-AS1	NA	0.13271	0.132911	0.132863	NA	NA		EN,Astro,Oligo	0	3	0	FALSE	Anorexia
GPR162	NA	NA	NA	NA	NA	0.349799		Immune	0	1	0	FALSE	Anorexia
CWC27	NA	NA	0.257495	NA	0.25773	NA		EN,IN	0	2	0	FALSE	Anorexia
DPM2	NA	0.186804	0.185654	0.187059	0.185735	NA		EN,IN,Astro,Oligo	0	4	0	FALSE	Anorexia
ENSG00000257433	0.0802874	NA	0.0800793	0.0802578	0.080064	NA		EN,IN,Oligo,OPC	0	4	0	FALSE	Anorexia
DPY19L3-DT	NA	0.172861	0.173182	0.172993	0.173102	NA		EN,IN,Astro,Oligo	0	4	0	FALSE	Anorexia
SGCE	NA	0.222009	NA	0.222138	NA	NA		Astro,Oligo	0	2	0	FALSE	Anorexia
GCDH	NA	0.053832	0.0538476	0.0538359	0.0538411	0.0544983		EN,IN,Astro,Oligo,Immune	0	5	0	FALSE	Anorexia
ENSG00000223944	NA	0.458795	0.452823	NA	NA	NA		EN,Astro	0	2	0	FALSE	Anorexia
TFCP2L1	NA	NA	NA	NA	NA	0.349979		Immune	0	1	0	FALSE	Anorexia
ENSG00000243150	NA	NA	0.169363	0.169766	0.169374	NA		EN,IN,Oligo	0	3	0	FALSE	Anorexia
EFCAB1	NA	NA	0.22855	NA	0.228676	NA		EN,IN	0	2	0	FALSE	Anorexia
CCDC198	NA	NA	0.129043	0.129848	0.12894	NA		EN,IN,Oligo	0	3	0	FALSE	Anorexia
ANKRD50	0.524348	0.524797	0.520474	0.523782	0.52044	0.524482		EN,IN,Astro,Oligo,OPC,Immune	0	6	0	FALSE	Anorexia
ASB4	NA	0.454919	NA	0.453626	NA	NA		Astro,Oligo	0	2	0	FALSE	Anorexia
LINC00499	NA	0.511599	0.50744	0.513166	0.508682	NA		EN,IN,Astro,Oligo	0	4	0	FALSE	Anorexia
ENSG00000286362	0.0848147	0.0847312	0.0849555	0.0847812	0.0849491	NA		EN,IN,Astro,Oligo,OPC	0	5	0	FALSE	Anorexia
FAM185A	0.0764556	0.0764218	0.07663	0.0764737	0.0766403	NA		EN,IN,Astro,Oligo,OPC	0	5	0	FALSE	Anorexia
SENP6	NA	0.464907	0.461355	NA	NA	0.467109		EN,Astro,Immune	0	3	0	FALSE	Anorexia
HEYL	NA	0.341209	NA	NA	NA	NA		Astro	0	1	0	FALSE	Anorexia
VSTM2L	NA	NA	0.246749	NA	0.246941	NA		EN,IN	0	2	0	FALSE	Anorexia
POLD1	NA	NA	NA	0.34156	NA	NA		Oligo	0	1	0	FALSE	Anorexia
GLT8D1	0.132064	0.13214	0.131994	0.132082	0.131947	NA		EN,IN,Astro,Oligo,OPC	0	5	0	FALSE	Anorexia
HSBP1L1	NA	0.341701	0.34003	0.341345	0.340297	NA		EN,IN,Astro,Oligo	0	4	0	FALSE	Anorexia
CCDC173	NA	0.160677	0.158883	NA	0.158936	NA		EN,IN,Astro	0	3	0	FALSE	Anorexia
CEMIP2	NA	0.531079	0.532672	0.531546	0.532274	0.533959		EN,IN,Astro,Oligo,Immune	0	5	0	FALSE	Anorexia
SLC16A8	NA	NA	NA	0.341621	NA	NA		Oligo	0	1	0	FALSE	Anorexia
LOX	NA	NA	0.337909	NA	NA	NA		EN	0	1	0	FALSE	Anorexia
UBP1	0.132327	0.132187	0.131992	NA	0.13213	NA		EN,IN,Astro,OPC	0	4	0	FALSE	Anorexia
BAALC	0.368178	0.367667	0.367507	0.368031	0.367301	NA		EN,IN,Astro,Oligo,OPC	0	5	0	FALSE	Anorexia
NPAT	NA	0.523481	0.523228	0.523472	0.523296	0.52285		EN,IN,Astro,Oligo,Immune	0	5	0	FALSE	Anorexia
CEP20	NA	0.403714	0.403104	0.403954	0.402787	NA		EN,IN,Astro,Oligo	0	4	0	FALSE	Anorexia
ENSG00000286302	NA	0.257126	0.255248	0.258023	0.255385	NA		EN,IN,Astro,Oligo	0	4	0	FALSE	Anorexia
PLD5	0.29144	0.29129	NA	0.292054	NA	NA		Astro,Oligo,OPC	0	3	0	FALSE	Anorexia
AKAP12	NA	0.54466	0.535541	NA	0.536178	NA		EN,IN,Astro	0	3	0	FALSE	Anorexia
ENSG00000254064	NA	0.240709	NA	0.240579	NA	NA		Astro,Oligo	0	2	0	FALSE	Anorexia
TMEM43	NA	NA	0.338415	NA	NA	NA		EN	0	1	0	FALSE	Anorexia
LINC02493	NA	NA	0.338446	NA	NA	NA		EN	0	1	0	FALSE	Anorexia
SEC63	NA	NA	NA	0.342222	NA	NA		Oligo	0	1	0	FALSE	Anorexia
AIMP1	NA	NA	NA	0.342231	NA	NA		Oligo	0	1	0	FALSE	Anorexia
ENSG00000286386	NA	NA	0.33856	NA	NA	NA		EN	0	1	0	FALSE	Anorexia
KMT2C	NA	NA	0.17991	0.179888	0.17965	NA		EN,IN,Oligo	0	3	0	FALSE	Anorexia
TSPAN5	NA	NA	NA	0.543051	0.535044	NA		IN,Oligo	0	2	0	FALSE	Anorexia
OR8A1	NA	NA	0.338614	NA	NA	NA		EN	0	1	0	FALSE	Anorexia
SMOC1	0.638736	NA	0.632941	0.639598	0.634315	NA		EN,IN,Oligo,OPC	0	4	0	FALSE	Anorexia
RASSF8-AS1	0.403044	0.402348	0.404515	0.402475	0.404353	NA		EN,IN,Astro,Oligo,OPC	0	5	0	FALSE	Anorexia
ENSG00000272936	NA	NA	0.136282	0.13699	0.13615	NA		EN,IN,Oligo	0	3	0	FALSE	Anorexia
ENSG00000267506	NA	NA	0.338771	NA	NA	NA		EN	0	1	0	FALSE	Anorexia
ENSG00000288535	NA	NA	NA	0.342508	NA	NA		Oligo	0	1	0	FALSE	Anorexia
SNX7	NA	NA	0.144233	0.143311	0.143667	0.144004		EN,IN,Oligo,Immune	0	4	0	FALSE	Anorexia
B3GLCT	NA	0.539138	0.542329	0.53796	0.540721	0.540102		EN,IN,Astro,Oligo,Immune	0	5	0	FALSE	Anorexia
RPS2	NA	0.302122	0.300305	0.302452	0.300519	0.303958		EN,IN,Astro,Oligo,Immune	0	5	0	FALSE	Anorexia
RPL36AP26	NA	NA	0.338878	NA	NA	NA		EN	0	1	0	FALSE	Anorexia
SPDYE17	0.0596061	0.0595666	0.059701	0.0595807	0.0596754	NA		EN,IN,Astro,Oligo,OPC	0	5	0	FALSE	Anorexia
RPL32P11	NA	NA	0.338917	NA	NA	NA		EN	0	1	0	FALSE	Anorexia
ENSG00000231918	0.541066	0.541858	0.531344	NA	0.531082	0.543035		EN,IN,Astro,OPC,Immune	0	5	0	FALSE	Anorexia
USP48	NA	NA	0.359967	0.359144	0.35902	NA		EN,IN,Oligo	0	3	0	FALSE	Anorexia
CLUL1	NA	0.28649	0.289882	0.286513	0.289777	NA		EN,IN,Astro,Oligo	0	4	0	FALSE	Anorexia
SORBS3	NA	0.179461	0.18236	0.179436	0.181912	0.180196		EN,IN,Astro,Oligo,Immune	0	5	0	FALSE	Anorexia
LRIG2-DT	0.592256	0.592459	NA	0.591591	0.595272	NA		IN,Astro,Oligo,OPC	0	4	0	FALSE	Anorexia
ENSG00000268107	NA	NA	NA	0.342749	NA	NA		Oligo	0	1	0	FALSE	Anorexia
MED15	NA	0.228381	0.228587	0.228629	0.228637	NA		EN,IN,Astro,Oligo	0	4	0	FALSE	Anorexia
FAAH	NA	0.0691982	0.06924	0.0692031	0.0692504	NA		EN,IN,Astro,Oligo	0	4	0	FALSE	Anorexia
PLEKHM2	NA	NA	NA	0.342784	NA	NA		Oligo	0	1	0	FALSE	Anorexia
RBMS3-AS3	0.553398	0.553526	0.571589	NA	NA	0.554834		EN,Astro,OPC,Immune	0	4	0	FALSE	Anorexia
LINC01085	0.44888	0.448824	0.45224	0.44841	0.451907	NA		EN,IN,Astro,Oligo,OPC	0	5	0	FALSE	Anorexia
CDIP1	NA	0.26053	NA	NA	0.26054	NA		IN,Astro	0	2	0	FALSE	Anorexia
ENSG00000286755	NA	NA	0.461395	0.461855	NA	0.46104		EN,Oligo,Immune	0	3	0	FALSE	Anorexia
LINC01478	NA	NA	0.339125	NA	NA	NA		EN	0	1	0	FALSE	Anorexia
ENSG00000287330	NA	NA	0.415889	NA	NA	0.423262		EN,Immune	0	2	0	FALSE	Anorexia
ENSG00000266929	NA	NA	0.31129	0.310181	NA	NA		EN,Oligo	0	2	0	FALSE	Anorexia
VASH1	NA	0.382417	0.382499	0.382015	0.382461	0.383942		EN,IN,Astro,Oligo,Immune	0	5	0	FALSE	Anorexia
ARHGEF11	NA	NA	0.112825	0.113238	0.112703	0.114105		EN,IN,Oligo,Immune	0	4	0	FALSE	Anorexia
PRKAA1	NA	NA	0.237238	NA	0.237066	NA		EN,IN	0	2	0	FALSE	Anorexia
PDCD6IP-DT	NA	0.0574952	0.0574942	0.0574981	0.0574919	NA		EN,IN,Astro,Oligo	0	4	0	FALSE	Anorexia
GPBP1L1	NA	NA	0.210757	NA	0.210813	NA		EN,IN	0	2	0	FALSE	Anorexia
VIP	NA	NA	0.339208	NA	NA	NA		EN	0	1	0	FALSE	Anorexia
ACAA1	NA	0.342677	NA	NA	NA	NA		Astro	0	1	0	FALSE	Anorexia
ENSG00000288085	NA	NA	0.23083	NA	0.230955	NA		EN,IN	0	2	0	FALSE	Anorexia
IGSF22	NA	NA	0.396099	NA	0.397006	NA		EN,IN	0	2	0	FALSE	Anorexia
CTSK	NA	0.546958	0.54067	0.547818	0.540932	0.548029		EN,IN,Astro,Oligo,Immune	0	5	0	FALSE	Anorexia
SASS6	NA	0.33423	0.334616	0.333894	0.334643	NA		EN,IN,Astro,Oligo	0	4	0	FALSE	Anorexia
ACTN4	NA	NA	NA	0.34086	0.340314	NA		IN,Oligo	0	2	0	FALSE	Anorexia
GLDC	NA	0.407665	0.403375	NA	0.403877	NA		EN,IN,Astro	0	3	0	FALSE	Anorexia
ADARB2	0.494626	0.494733	NA	0.495532	NA	0.497208		Astro,Oligo,OPC,Immune	0	4	0	FALSE	Anorexia
DUSP26	NA	NA	NA	0.343141	NA	NA		Oligo	0	1	0	FALSE	Anorexia
KLHL8	NA	0.249462	NA	0.249307	NA	NA		Astro,Oligo	0	2	0	FALSE	Anorexia
PEX5L	0.276621	NA	NA	0.276747	0.278439	NA		IN,Oligo,OPC	0	3	0	FALSE	Anorexia
ENSG00000284461	NA	0.140883	0.140949	0.140765	0.140917	0.141502		EN,IN,Astro,Oligo,Immune	0	5	0	FALSE	Anorexia
SOX2-OT	NA	0.342995	NA	NA	NA	NA		Astro	0	1	0	FALSE	Anorexia
ENSG00000265015	NA	NA	0.263813	0.263381	NA	NA		EN,Oligo	0	2	0	FALSE	Anorexia
ME3	NA	0.190806	0.190268	NA	0.19034	0.191365		EN,IN,Astro,Immune	0	4	0	FALSE	Anorexia
SACM1L	NA	NA	0.21686	NA	0.216764	NA		EN,IN	0	2	0	FALSE	Anorexia
DLGAP1	NA	0.343051	NA	NA	NA	NA		Astro	0	1	0	FALSE	Anorexia
DBF4	NA	NA	0.339691	NA	NA	NA		EN	0	1	0	FALSE	Anorexia
ASB5	0.338442	NA	0.335074	NA	NA	NA		EN,OPC	0	2	0	FALSE	Anorexia
PDCD2	NA	0.350937	0.351546	0.351414	0.35187	NA		EN,IN,Astro,Oligo	0	4	0	FALSE	Anorexia
MROH7-TTC4	0.462442	0.463327	0.461723	NA	0.461419	NA		EN,IN,Astro,OPC	0	4	0	FALSE	Anorexia
RPL9	0.0310828	0.0310623	0.0312062	0.0310731	0.031195	0.0314567	EN,IN,Astro,Oligo,OPC,Immune		6	0	1	FALSE	Anorexia
GUCY1A1	NA	0.520803	0.518049	NA	NA	0.519008		EN,Astro,Immune	0	3	0	FALSE	Anorexia
ENSG00000270321	NA	NA	0.339837	NA	NA	NA		EN	0	1	0	FALSE	Anorexia
ZNF114	NA	NA	0.330868	NA	0.331406	NA		EN,IN	0	2	0	FALSE	Anorexia
LINC02073	NA	0.586989	0.588106	0.584986	0.586513	NA		EN,IN,Astro,Oligo	0	4	0	FALSE	Anorexia
LRRFIP1	NA	0.497738	0.49183	NA	0.492354	0.497819		EN,IN,Astro,Immune	0	4	0	FALSE	Anorexia
ENSG00000238117	0.245003	0.244798	NA	0.245149	NA	NA		Astro,Oligo,OPC	0	3	0	FALSE	Anorexia
DHRS7	0.233983	NA	NA	NA	NA	0.234484		OPC,Immune	0	2	0	FALSE	Anorexia
PIWIL1	NA	NA	0.339923	NA	NA	NA		EN	0	1	0	FALSE	Anorexia
GPRC5D	NA	NA	NA	0.34365	NA	NA		Oligo	0	1	0	FALSE	Anorexia
ZNF790	NA	NA	0.339942	NA	NA	NA		EN	0	1	0	FALSE	Anorexia
FAM234A	NA	NA	NA	NA	0.341435	NA		IN	0	1	0	FALSE	Anorexia
CERT1	NA	NA	NA	0.436461	NA	0.435428		Oligo,Immune	0	2	0	FALSE	Anorexia
ENSG00000281593	0.141645	NA	NA	0.14151	NA	0.141936		Oligo,OPC,Immune	0	3	0	FALSE	Anorexia
DOCK2	0.357295	0.35702	NA	0.35695	0.357044	NA		IN,Astro,Oligo,OPC	0	4	0	FALSE	Anorexia
ARHGAP5	NA	NA	NA	NA	NA	0.352508		Immune	0	1	0	FALSE	Anorexia
PNPT1	0.513284	0.513624	0.517701	0.513525	0.517726	NA		EN,IN,Astro,Oligo,OPC	0	5	0	FALSE	Anorexia
REXO4	NA	NA	0.34004	NA	NA	NA		EN	0	1	0	FALSE	Anorexia
ZSCAN18	0.426747	0.426619	0.426784	0.426656	0.426768	0.42799		EN,IN,Astro,Oligo,OPC,Immune	0	6	0	FALSE	Anorexia
DUXAP7	NA	NA	0.340101	NA	NA	NA		EN	0	1	0	FALSE	Anorexia
FBXW8	NA	NA	0.48845	0.472986	0.486758	0.473296		EN,IN,Oligo,Immune	0	4	0	FALSE	Anorexia
STAMBP	NA	NA	NA	0.343859	NA	NA		Oligo	0	1	0	FALSE	Anorexia
LINC01013	NA	NA	0.293038	NA	0.29264	NA		EN,IN	0	2	0	FALSE	Anorexia
ZNF785	NA	NA	0.275505	0.274847	0.275219	0.276255		EN,IN,Oligo,Immune	0	4	0	FALSE	Anorexia
SAMD12	0.597789	0.597815	0.594576	0.59772	0.595196	0.598815		EN,IN,Astro,Oligo,OPC,Immune	0	6	0	FALSE	Anorexia
POT1-AS1	0.632155	0.632976	0.631185	0.631974	0.630656	NA		EN,IN,Astro,Oligo,OPC	0	5	0	FALSE	Anorexia
GPR12	NA	NA	0.340294	NA	NA	NA		EN	0	1	0	FALSE	Anorexia
HERC4	NA	NA	0.598874	NA	0.59651	0.59161		EN,IN,Immune	0	3	0	FALSE	Anorexia
F10	NA	NA	NA	0.338016	0.341505	NA		IN,Oligo	0	2	0	FALSE	Anorexia
FBXL15	NA	NA	0.340456	NA	NA	NA		EN	0	1	0	FALSE	Anorexia
LINC01600	0.0864691	0.0864222	0.0861177	NA	0.0861765	NA		EN,IN,Astro,OPC	0	4	0	FALSE	Anorexia
ENSG00000287656	NA	NA	NA	NA	0.341975	NA		IN	0	1	0	FALSE	Anorexia
SPDYE12P	NA	0.167357	0.167029	NA	0.167005	NA		EN,IN,Astro	0	3	0	FALSE	Anorexia
SKI	0.272029	0.272134	0.27475	0.27212	0.27435	0.272942		EN,IN,Astro,Oligo,OPC,Immune	0	6	0	FALSE	Anorexia
CDK14	0.556436	0.555755	0.559581	NA	0.559214	0.556923		EN,IN,Astro,OPC,Immune	0	5	0	FALSE	Anorexia
LINC00513	NA	NA	NA	0.267818	0.269738	0.268127		IN,Oligo,Immune	0	3	0	FALSE	Anorexia
METTL25	NA	0.57339	NA	0.570684	NA	NA		Astro,Oligo	0	2	0	FALSE	Anorexia
USP12-AS1	NA	0.517241	0.523832	0.517817	NA	NA		EN,Astro,Oligo	0	3	0	FALSE	Anorexia
DTYMK	NA	0.22524	NA	0.225207	0.226013	NA		IN,Astro,Oligo	0	3	0	FALSE	Anorexia
TMEM191B	NA	NA	0.340649	NA	NA	NA		EN	0	1	0	FALSE	Anorexia
IPP	NA	NA	0.340691	NA	NA	NA		EN	0	1	0	FALSE	Anorexia
CSRP3-AS1	NA	0.26945	0.264766	NA	0.264775	NA		EN,IN,Astro	0	3	0	FALSE	Anorexia
ENSG00000246851	NA	NA	NA	0.344405	NA	NA		Oligo	0	1	0	FALSE	Anorexia
TASOR2	NA	NA	0.345324	0.349314	0.345618	NA		EN,IN,Oligo	0	3	0	FALSE	Anorexia
SRSF8	0.28912	NA	NA	NA	0.287878	NA		IN,OPC	0	2	0	FALSE	Anorexia
FSIP1	NA	0.330674	0.328224	NA	NA	NA		EN,Astro	0	2	0	FALSE	Anorexia
LATS2	NA	NA	0.340844	NA	NA	NA		EN	0	1	0	FALSE	Anorexia
ENSG00000287367	NA	0.375246	0.373027	0.375789	0.373359	0.378021		EN,IN,Astro,Oligo,Immune	0	5	0	FALSE	Anorexia
GPC2	NA	0.0954371	0.0953365	0.0954318	0.0953078	NA		EN,IN,Astro,Oligo	0	4	0	FALSE	Anorexia
KCNMB1	NA	NA	NA	NA	NA	0.353367		Immune	0	1	0	FALSE	Anorexia
HTT-AS	0.239936	0.239859	0.24459	0.239971	0.244216	NA		EN,IN,Astro,Oligo,OPC	0	5	0	FALSE	Anorexia
LTA4H	NA	NA	0.461437	0.459018	NA	0.458531		EN,Oligo,Immune	0	3	0	FALSE	Anorexia
LSM14A	0.0891737	0.0891241	0.089404	0.0890865	0.089337	0.090065		EN,IN,Astro,Oligo,OPC,Immune	0	6	0	FALSE	Anorexia
DIRAS2	NA	NA	NA	0.541953	0.552439	NA		IN,Oligo	0	2	0	FALSE	Anorexia
ENSG00000276842	NA	NA	0.340943	NA	NA	NA		EN	0	1	0	FALSE	Anorexia
ENSG00000230955	0.632284	0.632992	0.632406	NA	0.633125	0.633522		EN,IN,Astro,OPC,Immune	0	5	0	FALSE	Anorexia
TMED10	NA	0.241676	0.240628	NA	NA	NA		EN,Astro	0	2	0	FALSE	Anorexia
KHNYN	0.394429	0.393918	0.395913	0.394295	0.395915	0.395071		EN,IN,Astro,Oligo,OPC,Immune	0	6	0	FALSE	Anorexia
PMS2	NA	NA	0.372082	0.37416	0.372618	NA		EN,IN,Oligo	0	3	0	FALSE	Anorexia
TAGLN3	NA	NA	0.268129	NA	0.268384	NA		EN,IN	0	2	0	FALSE	Anorexia
LYRM2	NA	0.246803	NA	0.246666	NA	NA		Astro,Oligo	0	2	0	FALSE	Anorexia
CELF1	NA	NA	0.516813	NA	0.518767	NA		EN,IN	0	2	0	FALSE	Anorexia
SLC38A10	0.50343	0.503154	0.500555	0.503586	0.501274	0.503401		EN,IN,Astro,Oligo,OPC,Immune	0	6	0	FALSE	Anorexia
CHEK1	NA	NA	0.426459	NA	0.425284	NA		EN,IN	0	2	0	FALSE	Anorexia
FIBCD1	NA	NA	NA	NA	0.342862	NA		IN	0	1	0	FALSE	Anorexia
MTREX	0.0978112	0.0977705	0.0986404	0.0977638	0.0985912	NA		EN,IN,Astro,Oligo,OPC	0	5	0	FALSE	Anorexia
CRTC3	0.390059	0.390029	0.39379	0.38983	0.393792	NA		EN,IN,Astro,Oligo,OPC	0	5	0	FALSE	Anorexia
ORC6	NA	NA	NA	0.345139	NA	NA		Oligo	0	1	0	FALSE	Anorexia
LINC02057	NA	NA	0.341478	NA	NA	NA		EN	0	1	0	FALSE	Anorexia
SP140L	0.605904	NA	0.601731	0.606319	0.601464	0.606506		EN,IN,Oligo,OPC,Immune	0	5	0	FALSE	Anorexia
CYBC1	NA	NA	0.139582	NA	0.139624	0.142153		EN,IN,Immune	0	3	0	FALSE	Anorexia
LINC01141	NA	NA	0.56714	NA	NA	0.559684		EN,Immune	0	2	0	FALSE	Anorexia
ABCC13	NA	NA	0.31098	NA	0.311414	NA		EN,IN	0	2	0	FALSE	Anorexia
MOCOS	NA	0.643306	0.65167	NA	0.652242	0.64351		EN,IN,Astro,Immune	0	4	0	FALSE	Anorexia
CCDC88B	NA	0.586559	0.586572	0.586709	0.586432	0.585527		EN,IN,Astro,Oligo,Immune	0	5	0	FALSE	Anorexia
LINC02861	NA	NA	0.229918	NA	0.230029	NA		EN,IN	0	2	0	FALSE	Anorexia
PA2G4P6	NA	0.103386	0.103383	0.103345	0.103326	0.104205		EN,IN,Astro,Oligo,Immune	0	5	0	FALSE	Anorexia
ENSG00000285980	NA	0.388854	0.39569	0.388677	NA	NA		EN,Astro,Oligo	0	3	0	FALSE	Anorexia
ENSG00000286528	NA	NA	0.341684	NA	NA	NA		EN	0	1	0	FALSE	Anorexia
TPTE2	0.0783629	0.0783105	0.0788352	0.0783315	0.0787782	NA		EN,IN,Astro,Oligo,OPC	0	5	0	FALSE	Anorexia
LAPTM4A	NA	NA	NA	NA	0.343199	NA		IN	0	1	0	FALSE	Anorexia
PLXNA1	NA	NA	NA	NA	NA	0.354209		Immune	0	1	0	FALSE	Anorexia
CGNL1	0.505948	0.505653	NA	NA	0.509314	0.508923		IN,Astro,OPC,Immune	0	4	0	FALSE	Anorexia
NSUN4	NA	0.362058	0.358602	NA	0.3589	0.363639		EN,IN,Astro,Immune	0	4	0	FALSE	Anorexia
CLCN6	NA	NA	0.249833	0.251437	0.249626	NA		EN,IN,Oligo	0	3	0	FALSE	Anorexia
LINC01362	NA	NA	0.341812	NA	NA	NA		EN	0	1	0	FALSE	Anorexia
SUGCT	NA	NA	NA	0.345575	NA	NA		Oligo	0	1	0	FALSE	Anorexia
LDB3	NA	NA	0.27085	NA	0.270559	NA		EN,IN	0	2	0	FALSE	Anorexia
ADAMTS8	NA	0.517127	0.51532	0.519694	0.517664	NA		EN,IN,Astro,Oligo	0	4	0	FALSE	Anorexia
IGSF11-AS1	NA	NA	0.342054	NA	NA	NA		EN	0	1	0	FALSE	Anorexia
PCDHB4	NA	NA	0.226775	0.226808	NA	NA		EN,Oligo	0	2	0	FALSE	Anorexia
ITFG1	NA	NA	NA	0.345787	NA	NA		Oligo	0	1	0	FALSE	Anorexia
PPIL6	0.256963	0.256751	0.257487	0.25658	0.257334	NA		EN,IN,Astro,Oligo,OPC	0	5	0	FALSE	Anorexia
CCDC81	NA	NA	0.32909	0.332652	0.328945	NA		EN,IN,Oligo	0	3	0	FALSE	Anorexia
CERS5	0.0798131	0.0798152	0.0797088	0.0798548	0.0797093	0.0804246		EN,IN,Astro,Oligo,OPC,Immune	0	6	0	FALSE	Anorexia
UBA5	NA	NA	NA	0.345919	NA	NA		Oligo	0	1	0	FALSE	Anorexia
CCDC170	0.224077	0.224183	0.223271	0.22443	0.223292	NA		EN,IN,Astro,Oligo,OPC	0	5	0	FALSE	Anorexia
ENSG00000277959	NA	NA	0.191789	0.192636	0.191862	NA		EN,IN,Oligo	0	3	0	FALSE	Anorexia
MPHOSPH8	0.244878	NA	0.243233	0.244729	0.2433	0.24568		EN,IN,Oligo,OPC,Immune	0	5	0	FALSE	Anorexia
PSG8-AS1	NA	NA	0.34972	0.352403	NA	NA		EN,Oligo	0	2	0	FALSE	Anorexia
MIR23AHG	NA	NA	NA	NA	0.343819	NA		IN	0	1	0	FALSE	Anorexia
ENSG00000254115	NA	NA	0.34128	NA	0.341852	NA		EN,IN	0	2	0	FALSE	Anorexia
ABLIM1	0.573398	0.573258	0.572423	NA	0.572307	NA		EN,IN,Astro,OPC	0	4	0	FALSE	Anorexia
TMEM18	0.293357	NA	NA	0.293175	0.300972	NA		IN,Oligo,OPC	0	3	0	FALSE	Anorexia
RYR3	0.490293	0.490173	NA	0.489365	NA	NA		Astro,Oligo,OPC	0	3	0	FALSE	Anorexia
ZNF180	NA	NA	0.501586	0.495525	NA	NA		EN,Oligo	0	2	0	FALSE	Anorexia
ENSG00000263424	NA	NA	0.357751	0.360606	NA	NA		EN,Oligo	0	2	0	FALSE	Anorexia
FAM153CP	0.0955678	0.0955207	0.0954508	NA	0.095596	NA		EN,IN,Astro,OPC	0	4	0	FALSE	Anorexia
ADAP1	NA	0.37784	0.378924	0.377348	NA	NA		EN,Astro,Oligo	0	3	0	FALSE	Anorexia
CRYAB	NA	NA	NA	0.346302	NA	NA		Oligo	0	1	0	FALSE	Anorexia
TMEM109	NA	NA	NA	NA	0.344138	NA		IN	0	1	0	FALSE	Anorexia
RASA4B	0.542746	0.542571	0.545417	0.543854	0.545934	0.543845		EN,IN,Astro,Oligo,OPC,Immune	0	6	0	FALSE	Anorexia
DDX55	0.155913	0.155776	0.15637	0.155732	0.156342	0.157034		EN,IN,Astro,Oligo,OPC,Immune	0	6	0	FALSE	Anorexia
RAB5A	0.485376	0.485383	0.495577	0.48514	0.495391	NA		EN,IN,Astro,Oligo,OPC	0	5	0	FALSE	Anorexia
TP53I11	NA	NA	NA	0.34649	NA	NA		Oligo	0	1	0	FALSE	Anorexia
ENSG00000256139	NA	NA	NA	0.346513	NA	NA		Oligo	0	1	0	FALSE	Anorexia
ENSG00000267838	NA	NA	0.155455	0.156359	0.155416	NA		EN,IN,Oligo	0	3	0	FALSE	Anorexia
TMEM191A	NA	NA	0.451694	0.45731	NA	NA		EN,Oligo	0	2	0	FALSE	Anorexia
PNPLA8	NA	0.268281	0.266345	0.268379	0.266482	0.269139		EN,IN,Astro,Oligo,Immune	0	5	0	FALSE	Anorexia
UGCG	NA	NA	0.315931	NA	0.316378	NA		EN,IN	0	2	0	FALSE	Anorexia
PCDH17	NA	0.435976	NA	0.436442	NA	NA		Astro,Oligo	0	2	0	FALSE	Anorexia
RNF32	0.197034	0.196858	0.196549	0.196962	0.196689	NA		EN,IN,Astro,Oligo,OPC	0	5	0	FALSE	Anorexia
RAB2A	NA	NA	0.342984	NA	NA	NA		EN	0	1	0	FALSE	Anorexia
ENSG00000228113	0.334436	0.33446	0.336401	NA	0.336676	NA		EN,IN,Astro,OPC	0	4	0	FALSE	Anorexia
RARS2	NA	0.477597	0.480066	0.478184	0.480047	0.478703		EN,IN,Astro,Oligo,Immune	0	5	0	FALSE	Anorexia
KIAA0753	NA	0.224777	0.225052	0.224723	0.224967	0.225435		EN,IN,Astro,Oligo,Immune	0	5	0	FALSE	Anorexia
SLAMF8	NA	NA	0.343045	NA	NA	NA		EN	0	1	0	FALSE	Anorexia
ENSG00000285973	NA	NA	NA	NA	0.344512	NA		IN	0	1	0	FALSE	Anorexia
ENSG00000230960	NA	NA	NA	0.346725	NA	NA		Oligo	0	1	0	FALSE	Anorexia
ENSG00000285283	NA	0.34651	NA	NA	NA	NA		Astro	0	1	0	FALSE	Anorexia
KLRG2	NA	NA	NA	0.34676	NA	NA		Oligo	0	1	0	FALSE	Anorexia
ARAP1	NA	NA	0.401356	0.404291	0.401038	NA		EN,IN,Oligo	0	3	0	FALSE	Anorexia
ZNF787	0.348592	NA	NA	NA	NA	NA		OPC	0	1	0	FALSE	Anorexia
CDK8	NA	NA	NA	0.346845	NA	NA		Oligo	0	1	0	FALSE	Anorexia
STRADB	NA	NA	0.224071	0.224677	NA	NA		EN,Oligo	0	2	0	FALSE	Anorexia
RAB11B-AS1	NA	NA	0.225872	0.228211	0.225896	NA		EN,IN,Oligo	0	3	0	FALSE	Anorexia
TPCN1	NA	0.381384	NA	0.382197	NA	NA		Astro,Oligo	0	2	0	FALSE	Anorexia
DOK7	NA	NA	0.432554	NA	0.433673	NA		EN,IN	0	2	0	FALSE	Anorexia
SPTB	0.43652	NA	0.439628	NA	0.437884	NA		EN,IN,OPC	0	3	0	FALSE	Anorexia
SEPTIN2	0.0807268	0.0806193	0.0809004	0.0806212	0.0808616	0.0812762		EN,IN,Astro,Oligo,OPC,Immune	0	6	0	FALSE	Anorexia
JKAMP	NA	NA	NA	NA	NA	0.355692		Immune	0	1	0	FALSE	Anorexia
AXIN1	0.472908	NA	0.473124	0.471968	0.47201	NA		EN,IN,Oligo,OPC	0	4	0	FALSE	Anorexia
LINC01893	0.348748	NA	NA	NA	NA	NA		OPC	0	1	0	FALSE	Anorexia
MINK1	NA	0.636356	0.640217	0.637002	0.640604	0.638071		EN,IN,Astro,Oligo,Immune	0	5	0	FALSE	Anorexia
MAP3K11	NA	NA	NA	NA	NA	0.35576		Immune	0	1	0	FALSE	Anorexia
ENSG00000224934	NA	0.258264	0.258525	NA	0.258487	NA		EN,IN,Astro	0	3	0	FALSE	Anorexia
SCUBE2	0.388124	0.387293	0.38771	0.387514	0.38749	NA		EN,IN,Astro,Oligo,OPC	0	5	0	FALSE	Anorexia
PAFAH1B2P2	NA	NA	0.566556	0.578579	NA	NA		EN,Oligo	0	2	0	FALSE	Anorexia
TJP1	0.380773	NA	0.38099	0.379647	0.380077	0.381572		EN,IN,Oligo,OPC,Immune	0	5	0	FALSE	Anorexia
ENSG00000257359	NA	NA	NA	0.347142	NA	NA		Oligo	0	1	0	FALSE	Anorexia
MAPRE1	NA	NA	NA	0.347161	NA	NA		Oligo	0	1	0	FALSE	Anorexia
NHLRC3	NA	NA	0.603707	0.619322	NA	NA		EN,Oligo	0	2	0	FALSE	Anorexia
GLUD1P3	NA	NA	NA	NA	0.344984	NA		IN	0	1	0	FALSE	Anorexia
TRIQK	NA	NA	0.505567	0.499389	NA	NA		EN,Oligo	0	2	0	FALSE	Anorexia
FAM242A	0.213768	NA	0.213072	NA	0.213078	NA		EN,IN,OPC	0	3	0	FALSE	Anorexia
SLC18A2	NA	NA	0.257303	0.258329	NA	NA		EN,Oligo	0	2	0	FALSE	Anorexia
ATP1A2	0.53509	0.533398	NA	NA	NA	NA		Astro,OPC	0	2	0	FALSE	Anorexia
ZNF789	NA	NA	0.343647	NA	NA	NA		EN	0	1	0	FALSE	Anorexia
CTAGE3P	NA	NA	0.216216	NA	0.216269	NA		EN,IN	0	2	0	FALSE	Anorexia
USH1C	NA	0.277691	0.277041	0.278627	NA	NA		EN,Astro,Oligo	0	3	0	FALSE	Anorexia
RNF14	NA	0.482172	0.487214	0.482505	0.487023	NA		EN,IN,Astro,Oligo	0	4	0	FALSE	Anorexia
BAALC-AS1	0.653093	0.652782	0.651053	0.6531	0.651119	0.654835		EN,IN,Astro,Oligo,OPC,Immune	0	6	0	FALSE	Anorexia
NAPSB	NA	NA	0.246564	NA	0.246472	0.25203		EN,IN,Immune	0	3	0	FALSE	Anorexia
SLC43A2	NA	NA	NA	NA	NA	0.356223		Immune	0	1	0	FALSE	Anorexia
TACC2	NA	0.494953	NA	0.496654	NA	NA		Astro,Oligo	0	2	0	FALSE	Anorexia
ENSG00000271553	NA	0.175275	0.17573	0.17536	0.175739	NA		EN,IN,Astro,Oligo	0	4	0	FALSE	Anorexia
PRODH	NA	0.34736	NA	NA	NA	NA		Astro	0	1	0	FALSE	Anorexia
LINC02153	NA	NA	0.343997	NA	NA	NA		EN	0	1	0	FALSE	Anorexia
GLMN	NA	NA	NA	NA	0.345529	NA		IN	0	1	0	FALSE	Anorexia
TMEM196	NA	NA	NA	NA	0.345536	NA		IN	0	1	0	FALSE	Anorexia
CNNM1	NA	NA	0.25053	NA	0.250333	NA		EN,IN	0	2	0	FALSE	Anorexia
GSG1	NA	NA	0.40829	0.405362	0.407499	NA		EN,IN,Oligo	0	3	0	FALSE	Anorexia
ENSG00000241764	NA	NA	0.306511	NA	0.306908	NA		EN,IN	0	2	0	FALSE	Anorexia
FAM222A-AS1	NA	NA	NA	0.347823	NA	NA		Oligo	0	1	0	FALSE	Anorexia
CRTAC1	NA	NA	0.347254	NA	0.347843	NA		EN,IN	0	2	0	FALSE	Anorexia
ENSG00000266936	NA	NA	NA	NA	0.345641	NA		IN	0	1	0	FALSE	Anorexia
LINC02150	NA	0.161425	0.161009	0.161668	0.161073	NA		EN,IN,Astro,Oligo	0	4	0	FALSE	Anorexia
ENSG00000268650	NA	NA	0.344295	NA	NA	NA		EN	0	1	0	FALSE	Anorexia
NDST4	0.319872	NA	NA	0.320157	NA	NA		Oligo,OPC	0	2	0	FALSE	Anorexia
CHORDC1P1	NA	NA	0.344353	NA	NA	NA		EN	0	1	0	FALSE	Anorexia
RBMS2	0.399188	0.399257	0.400984	0.399478	0.400993	0.40113		EN,IN,Astro,Oligo,OPC,Immune	0	6	0	FALSE	Anorexia
GRAMD2B	0.631628	0.63128	0.631488	NA	0.631427	0.630021		EN,IN,Astro,OPC,Immune	0	5	0	FALSE	Anorexia
ACOT12	NA	NA	0.208158	NA	0.208115	NA		EN,IN	0	2	0	FALSE	Anorexia
C22orf24	NA	NA	NA	NA	0.345954	NA		IN	0	1	0	FALSE	Anorexia
TRAK1	0.633296	NA	0.634826	0.634367	0.635084	0.63369		EN,IN,Oligo,OPC,Immune	0	5	0	FALSE	Anorexia
DRAIC	NA	NA	0.229429	NA	0.229312	NA		EN,IN	0	2	0	FALSE	Anorexia
EMC3-AS1	NA	NA	0.344524	NA	NA	NA		EN	0	1	0	FALSE	Anorexia
TPTEP2	NA	NA	NA	0.348179	NA	NA		Oligo	0	1	0	FALSE	Anorexia
HSPG2	NA	NA	0.479019	NA	NA	NA		EN	0	1	0	FALSE	Anorexia
C2CD4D-AS1	NA	NA	0.318796	0.317679	NA	NA		EN,Oligo	0	2	0	FALSE	Anorexia
ENSG00000260661	NA	NA	0.233071	0.233333	0.233177	NA		EN,IN,Oligo	0	3	0	FALSE	Anorexia
WDR75	NA	0.469579	0.471113	0.469717	0.470906	0.469481		EN,IN,Astro,Oligo,Immune	0	5	0	FALSE	Anorexia
ENSG00000278959	NA	NA	0.344749	NA	NA	NA		EN	0	1	0	FALSE	Anorexia
SERPINE3	NA	NA	NA	NA	0.346216	NA		IN	0	1	0	FALSE	Anorexia
ENSG00000267072	NA	NA	0.389706	0.393267	NA	NA		EN,Oligo	0	2	0	FALSE	Anorexia
DGUOK	NA	0.580192	0.568882	NA	NA	NA		EN,Astro	0	2	0	FALSE	Anorexia
KLHL32	0.435814	0.435232	0.43491	0.434844	NA	NA		EN,Astro,Oligo,OPC	0	4	0	FALSE	Anorexia
ATL2	NA	NA	0.585777	0.5891	0.587005	0.589299		EN,IN,Oligo,Immune	0	4	0	FALSE	Anorexia
PIGV	NA	NA	0.26587	0.266491	0.265481	NA		EN,IN,Oligo	0	3	0	FALSE	Anorexia
CPSF6	0.259397	NA	0.258634	0.259739	0.25849	NA		EN,IN,Oligo,OPC	0	4	0	FALSE	Anorexia
GALNT17	0.571434	0.570831	NA	NA	0.587145	NA		IN,Astro,OPC	0	3	0	FALSE	Anorexia
COL4A4	NA	NA	NA	NA	0.425153	0.421661		IN,Immune	0	2	0	FALSE	Anorexia
PSMD8	NA	0.348602	NA	NA	NA	NA		Astro	0	1	0	FALSE	Anorexia
MAPK14	NA	0.296982	0.298016	0.297225	0.297995	NA		EN,IN,Astro,Oligo	0	4	0	FALSE	Anorexia
ENSG00000264545	0.640814	0.640531	0.650393	0.640087	0.649568	NA		EN,IN,Astro,Oligo,OPC	0	5	0	FALSE	Anorexia
TFPT	NA	0.218004	0.216642	0.218161	0.2167	0.219397		EN,IN,Astro,Oligo,Immune	0	5	0	FALSE	Anorexia
MEIS3	0.547463	NA	0.550374	NA	0.550928	NA		EN,IN,OPC	0	3	0	FALSE	Anorexia
TRIM14	NA	0.492785	NA	NA	0.490596	0.494652		IN,Astro,Immune	0	3	0	FALSE	Anorexia
CYTH1	NA	NA	NA	0.465244	NA	0.467208		Oligo,Immune	0	2	0	FALSE	Anorexia
ADAM33	0.11576	0.115669	0.115637	NA	0.115673	NA		EN,IN,Astro,OPC	0	4	0	FALSE	Anorexia
LIG1	NA	0.371564	0.373081	0.371533	0.372775	0.371874		EN,IN,Astro,Oligo,Immune	0	5	0	FALSE	Anorexia
WFDC10B	NA	0.286233	NA	0.286455	0.289526	NA		IN,Astro,Oligo	0	3	0	FALSE	Anorexia
LINC01750	NA	NA	0.413551	0.411097	0.413054	NA		EN,IN,Oligo	0	3	0	FALSE	Anorexia
MRPL45P2	0.0220111	0.021995	0.0220925	0.0220008	0.0220856	0.0222822	EN,IN,Astro,Oligo,OPC,Immune		6	0	1	FALSE	Anorexia
GRM8	NA	NA	0.345618	0.34479	0.345587	NA		EN,IN,Oligo	0	3	0	FALSE	Anorexia
MAN1C1	NA	NA	NA	NA	0.503139	0.512339		IN,Immune	0	2	0	FALSE	Anorexia
PITPNB	NA	0.35676	0.357406	NA	0.357785	NA		EN,IN,Astro	0	3	0	FALSE	Anorexia
RAB11FIP5	0.530773	0.530773	0.524015	NA	0.523667	NA		EN,IN,Astro,OPC	0	4	0	FALSE	Anorexia
ENSG00000267924	0.141394	0.141374	0.142053	0.141399	0.142009	NA		EN,IN,Astro,Oligo,OPC	0	5	0	FALSE	Anorexia
C8orf87	NA	NA	0.36582	NA	0.366495	NA		EN,IN	0	2	0	FALSE	Anorexia
INHCAP	0.0815765	0.0815785	0.081831	0.0815442	0.0817954	0.0823231		EN,IN,Astro,Oligo,OPC,Immune	0	6	0	FALSE	Anorexia
SORBS2	0.454816	0.454386	0.457484	NA	0.457419	NA		EN,IN,Astro,OPC	0	4	0	FALSE	Anorexia
PRKACB-DT	NA	NA	NA	0.349336	NA	NA		Oligo	0	1	0	FALSE	Anorexia
ENSG00000235431	NA	NA	NA	NA	0.347207	NA		IN	0	1	0	FALSE	Anorexia
SERPINF1	NA	NA	0.365482	NA	NA	0.371106		EN,Immune	0	2	0	FALSE	Anorexia
ENSG00000247796	NA	0.179379	0.179931	0.179455	0.179909	NA		EN,IN,Astro,Oligo	0	4	0	FALSE	Anorexia
PTPN18	NA	NA	0.293217	NA	0.292854	NA		EN,IN	0	2	0	FALSE	Anorexia
ENSG00000259349	NA	NA	NA	0.349556	NA	NA		Oligo	0	1	0	FALSE	Anorexia
GCC2	0.362907	0.362386	0.363191	0.362702	0.363373	0.363226		EN,IN,Astro,Oligo,OPC,Immune	0	6	0	FALSE	Anorexia
P2RX5-TAX1BP3	NA	NA	NA	NA	0.347381	NA		IN	0	1	0	FALSE	Anorexia
ADAMTS7P1	NA	NA	0.219598	NA	0.219523	NA		EN,IN	0	2	0	FALSE	Anorexia
ENSG00000230612	0.344367	0.343977	NA	0.344485	NA	NA		Astro,Oligo,OPC	0	3	0	FALSE	Anorexia
ENSG00000258649	0.376194	NA	NA	0.376763	NA	NA		Oligo,OPC	0	2	0	FALSE	Anorexia
SUSD1	0.117216	0.117227	0.117075	NA	0.117088	0.118153		EN,IN,Astro,OPC,Immune	0	5	0	FALSE	Anorexia
WTAP	NA	NA	0.39574	0.394553	NA	0.396208		EN,Oligo,Immune	0	3	0	FALSE	Anorexia
DNAAF5	NA	NA	0.411376	0.408462	NA	NA		EN,Oligo	0	2	0	FALSE	Anorexia
PLBD1-AS1	NA	0.363994	0.363715	NA	0.364607	0.364419		EN,IN,Astro,Immune	0	4	0	FALSE	Anorexia
ENSG00000271795	NA	NA	0.219854	0.21969	0.219597	NA		EN,IN,Oligo	0	3	0	FALSE	Anorexia
ZFAND3	NA	NA	0.431513	0.427921	0.430552	NA		EN,IN,Oligo	0	3	0	FALSE	Anorexia
ENOSF1	0.523409	0.523217	0.52231	0.523506	0.522264	0.525235		EN,IN,Astro,Oligo,OPC,Immune	0	6	0	FALSE	Anorexia
SPNS2	NA	NA	0.373838	0.37509	0.373913	0.375037		EN,IN,Oligo,Immune	0	4	0	FALSE	Anorexia
ENSG00000215869	NA	NA	0.25788	NA	0.257667	NA		EN,IN	0	2	0	FALSE	Anorexia
CYP4Z2P	NA	NA	0.201075	NA	0.201065	NA		EN,IN	0	2	0	FALSE	Anorexia
CTBS	0.222042	0.221941	0.220701	0.222651	0.220895	0.223165		EN,IN,Astro,Oligo,OPC,Immune	0	6	0	FALSE	Anorexia
FLRT3	NA	NA	NA	0.350113	NA	NA		Oligo	0	1	0	FALSE	Anorexia
THG1L	NA	0.541214	0.536699	0.5411	0.536422	NA		EN,IN,Astro,Oligo	0	4	0	FALSE	Anorexia
ACSS2	NA	NA	NA	0.350178	NA	NA		Oligo	0	1	0	FALSE	Anorexia
C7orf69	NA	NA	0.288678	NA	0.288986	NA		EN,IN	0	2	0	FALSE	Anorexia
CDH3	NA	NA	0.276926	0.27684	0.276358	NA		EN,IN,Oligo	0	3	0	FALSE	Anorexia
MMP17	0.500802	NA	0.494945	0.501147	0.494864	NA		EN,IN,Oligo,OPC	0	4	0	FALSE	Anorexia
LRRC9	NA	0.382348	NA	0.383138	NA	NA		Astro,Oligo	0	2	0	FALSE	Anorexia
GALNT9	NA	0.351042	0.348383	NA	0.34816	NA		EN,IN,Astro	0	3	0	FALSE	Anorexia
ENSG00000233184	0.171712	0.171707	0.170426	NA	0.170483	NA		EN,IN,Astro,OPC	0	4	0	FALSE	Anorexia
SPOCK1	0.630349	0.631529	NA	0.630445	0.631033	NA		IN,Astro,Oligo,OPC	0	4	0	FALSE	Anorexia
ENSG00000268133	NA	NA	0.346648	NA	NA	NA		EN	0	1	0	FALSE	Anorexia
MIOS-DT	0.352291	0.352183	0.360099	0.35208	0.35978	NA		EN,IN,Astro,Oligo,OPC	0	5	0	FALSE	Anorexia
ENSG00000254343	NA	NA	0.302987	0.307363	0.30295	NA		EN,IN,Oligo	0	3	0	FALSE	Anorexia
FAM95C	NA	NA	NA	0.350362	NA	NA		Oligo	0	1	0	FALSE	Anorexia
SLC26A8	NA	NA	0.376383	NA	0.377108	NA		EN,IN	0	2	0	FALSE	Anorexia
MYBPC1	NA	0.458833	0.449682	NA	0.449965	NA		EN,IN,Astro	0	3	0	FALSE	Anorexia
RRP1B	0.186086	0.186004	0.18576	0.185966	0.185774	0.188608		EN,IN,Astro,Oligo,OPC,Immune	0	6	0	FALSE	Anorexia
PKD1P6	NA	NA	0.318802	NA	0.318329	NA		EN,IN	0	2	0	FALSE	Anorexia
ENSG00000285750	NA	NA	NA	0.350538	NA	NA		Oligo	0	1	0	FALSE	Anorexia
MAP1LC3A	NA	NA	0.218386	0.219953	0.218433	NA		EN,IN,Oligo	0	3	0	FALSE	Anorexia
STYK1	NA	NA	0.573839	NA	0.571158	NA		EN,IN	0	2	0	FALSE	Anorexia
PMS2CL	0.055363	0.0553606	0.0554841	0.0553294	0.0554812	0.0559511		EN,IN,Astro,Oligo,OPC,Immune	0	6	0	FALSE	Anorexia
TFDP1	NA	0.285758	0.283796	0.28661	0.283921	NA		EN,IN,Astro,Oligo	0	4	0	FALSE	Anorexia
BTBD2	NA	0.142	0.141627	0.141999	0.141673	NA		EN,IN,Astro,Oligo	0	4	0	FALSE	Anorexia
ENSG00000260664	0.189622	0.189596	0.189046	0.18957	0.189113	NA		EN,IN,Astro,Oligo,OPC	0	5	0	FALSE	Anorexia
ENSG00000260252	NA	0.267806	NA	0.268052	NA	NA		Astro,Oligo	0	2	0	FALSE	Anorexia
FSD2	0.18803	0.188125	0.188391	0.188014	0.188347	NA		EN,IN,Astro,Oligo,OPC	0	5	0	FALSE	Anorexia
SLC24A2	0.482562	NA	0.486997	0.481585	NA	NA		EN,Oligo,OPC	0	3	0	FALSE	Anorexia
NCK1	NA	0.299341	0.30012	0.299006	0.299606	NA		EN,IN,Astro,Oligo	0	4	0	FALSE	Anorexia
FTCD	NA	0.224457	0.224828	0.224639	0.224902	NA		EN,IN,Astro,Oligo	0	4	0	FALSE	Anorexia
ZCCHC24	NA	NA	NA	0.350872	NA	NA		Oligo	0	1	0	FALSE	Anorexia
KCNJ2	NA	NA	0.545238	0.550223	NA	0.551882		EN,Oligo,Immune	0	3	0	FALSE	Anorexia
ENSG00000286923	NA	NA	NA	0.35088	NA	NA		Oligo	0	1	0	FALSE	Anorexia
MPG	NA	NA	NA	0.350899	NA	NA		Oligo	0	1	0	FALSE	Anorexia
ENSG00000262580	0.0964408	0.0963759	0.0967739	0.0963389	0.0967373	0.0972178		EN,IN,Astro,Oligo,OPC,Immune	0	6	0	FALSE	Anorexia
UBAP1L	NA	NA	0.198711	0.200822	0.198666	NA		EN,IN,Oligo	0	3	0	FALSE	Anorexia
GAS8	0.13773	0.137729	0.13807	0.137742	0.138072	NA		EN,IN,Astro,Oligo,OPC	0	5	0	FALSE	Anorexia
LINC02362	NA	NA	0.347359	NA	NA	NA		EN	0	1	0	FALSE	Anorexia
ENSG00000226266	NA	0.253888	0.252538	0.253946	0.252505	NA		EN,IN,Astro,Oligo	0	4	0	FALSE	Anorexia
DYRK2	NA	NA	NA	0.351038	NA	NA		Oligo	0	1	0	FALSE	Anorexia
RBMS1	NA	NA	0.564726	NA	0.564448	0.560406		EN,IN,Immune	0	3	0	FALSE	Anorexia
GPR135	0.436216	0.436047	0.437802	0.436367	0.437866	0.436409		EN,IN,Astro,Oligo,OPC,Immune	0	6	0	FALSE	Anorexia
CFAP61-AS1	NA	NA	0.347464	NA	NA	NA		EN	0	1	0	FALSE	Anorexia
MTERF1	0.499407	0.498632	NA	NA	0.506426	0.49928		IN,Astro,OPC,Immune	0	4	0	FALSE	Anorexia
SORCS1	NA	NA	0.573993	NA	0.574106	0.583933		EN,IN,Immune	0	3	0	FALSE	Anorexia
ENSG00000259038	NA	0.350906	NA	NA	NA	NA		Astro	0	1	0	FALSE	Anorexia
ENSG00000235281	NA	NA	0.380115	NA	0.379318	NA		EN,IN	0	2	0	FALSE	Anorexia
SH3BP5-AS1	NA	0.276738	NA	0.276524	NA	NA		Astro,Oligo	0	2	0	FALSE	Anorexia
ENSG00000224905	0.552347	0.552763	0.549407	0.551156	0.548713	NA		EN,IN,Astro,Oligo,OPC	0	5	0	FALSE	Anorexia
KIFAP3	NA	NA	0.419844	0.423967	0.420356	NA		EN,IN,Oligo	0	3	0	FALSE	Anorexia
PPWD1	0.0836339	0.0835868	0.0837377	0.0835721	0.0837768	0.0843008		EN,IN,Astro,Oligo,OPC,Immune	0	6	0	FALSE	Anorexia
ENSG00000227189	NA	NA	0.34776	NA	NA	NA		EN	0	1	0	FALSE	Anorexia
ARHGAP18	0.619234	NA	0.609641	0.619677	0.610494	0.618957		EN,IN,Oligo,OPC,Immune	0	5	0	FALSE	Anorexia
SIDT1-AS1	NA	NA	0.614329	NA	0.610947	NA		EN,IN	0	2	0	FALSE	Anorexia
SNRNP25	NA	0.299854	0.298418	NA	0.298231	NA		EN,IN,Astro	0	3	0	FALSE	Anorexia
RPL21P43	NA	NA	NA	NA	0.34925	NA		IN	0	1	0	FALSE	Anorexia
ENSG00000205562	NA	NA	0.298241	NA	0.298581	NA		EN,IN	0	2	0	FALSE	Anorexia
EMC1	NA	NA	0.267117	0.268816	0.267288	NA		EN,IN,Oligo	0	3	0	FALSE	Anorexia
VN1R76P	0.444261	NA	0.43858	NA	NA	NA		EN,OPC	0	2	0	FALSE	Anorexia
MOCS2	NA	NA	0.627454	0.637964	0.628934	NA		EN,IN,Oligo	0	3	0	FALSE	Anorexia
MEF2C-AS1	0.185501	0.185425	0.184216	NA	0.184283	0.186357		EN,IN,Astro,OPC,Immune	0	5	0	FALSE	Anorexia
TINAG	NA	NA	0.347924	NA	NA	NA		EN	0	1	0	FALSE	Anorexia
ATRN	NA	NA	0.578684	NA	0.575952	NA		EN,IN	0	2	0	FALSE	Anorexia
COMTD1	NA	0.286121	0.285125	NA	0.285803	NA		EN,IN,Astro	0	3	0	FALSE	Anorexia
GOSR1	0.160101	0.160066	0.159907	0.160324	0.160047	NA		EN,IN,Astro,Oligo,OPC	0	5	0	FALSE	Anorexia
TRAK2	NA	NA	0.329533	0.331641	NA	NA		EN,Oligo	0	2	0	FALSE	Anorexia
RPS6KA5	NA	NA	0.605831	0.60673	NA	0.609157		EN,Oligo,Immune	0	3	0	FALSE	Anorexia
ENSG00000268129	NA	NA	0.227659	0.228231	NA	NA		EN,Oligo	0	2	0	FALSE	Anorexia
MAMDC2	0.623955	0.624378	0.631055	NA	0.630334	0.624988		EN,IN,Astro,OPC,Immune	0	5	0	FALSE	Anorexia
RIMKLA	NA	NA	0.592113	0.597252	0.593487	NA		EN,IN,Oligo	0	3	0	FALSE	Anorexia
BOC	0.437745	0.437452	0.444455	0.43772	0.444385	NA		EN,IN,Astro,Oligo,OPC	0	5	0	FALSE	Anorexia
FAM3C	NA	0.404438	0.402484	0.40363	0.402349	0.405768		EN,IN,Astro,Oligo,Immune	0	5	0	FALSE	Anorexia
CENPJ	0.418898	0.418393	0.422026	0.418552	0.421867	NA		EN,IN,Astro,Oligo,OPC	0	5	0	FALSE	Anorexia
CSAD	0.106895	0.10682	0.107037	0.106777	0.106997	NA		EN,IN,Astro,Oligo,OPC	0	5	0	FALSE	Anorexia
GSN	0.383101	NA	0.392362	0.382728	0.391228	0.383124		EN,IN,Oligo,OPC,Immune	0	5	0	FALSE	Anorexia
PTGR2	NA	NA	0.34823	NA	NA	NA		EN	0	1	0	FALSE	Anorexia
ENSG00000234026	NA	NA	0.396174	NA	0.395284	NA		EN,IN	0	2	0	FALSE	Anorexia
DCUN1D5	NA	0.351641	NA	NA	NA	NA		Astro	0	1	0	FALSE	Anorexia
PRMT7	NA	0.340784	0.340636	NA	0.34023	NA		EN,IN,Astro	0	3	0	FALSE	Anorexia
DMAC2L	0.226049	0.226333	0.226001	0.225975	0.225847	NA		EN,IN,Astro,Oligo,OPC	0	5	0	FALSE	Anorexia
BICDL1	NA	NA	0.258649	NA	0.258444	NA		EN,IN	0	2	0	FALSE	Anorexia
HOXD1	NA	NA	NA	0.351976	NA	NA		Oligo	0	1	0	FALSE	Anorexia
FAM216A	NA	NA	NA	0.352034	NA	NA		Oligo	0	1	0	FALSE	Anorexia
MYL5	NA	NA	0.406161	NA	0.405208	NA		EN,IN	0	2	0	FALSE	Anorexia
PPP1R9B	NA	NA	0.348508	NA	NA	NA		EN	0	1	0	FALSE	Anorexia
NGLY1	NA	0.151453	0.151394	0.151577	0.151505	NA		EN,IN,Astro,Oligo	0	4	0	FALSE	Anorexia
ATP4A	NA	NA	0.348542	NA	NA	NA		EN	0	1	0	FALSE	Anorexia
GRM3	NA	NA	0.252582	0.252428	NA	NA		EN,Oligo	0	2	0	FALSE	Anorexia
ENSG00000261051	NA	0.265701	0.264111	NA	0.264004	NA		EN,IN,Astro	0	3	0	FALSE	Anorexia
GRB10	NA	NA	0.499655	NA	NA	NA		EN	0	1	0	FALSE	Anorexia
EFNA2	NA	NA	NA	0.352185	NA	NA		Oligo	0	1	0	FALSE	Anorexia
ENSG00000284060	NA	NA	0.586635	0.599691	NA	NA		EN,Oligo	0	2	0	FALSE	Anorexia
AP3B1	NA	NA	NA	0.218699	NA	0.219126		Oligo,Immune	0	2	0	FALSE	Anorexia
C19orf54	NA	0.419118	NA	0.41821	NA	NA		Astro,Oligo	0	2	0	FALSE	Anorexia
ENSG00000251136	0.059629	0.0595941	0.060202	0.0596039	0.0601834	0.0601351		EN,IN,Astro,Oligo,OPC,Immune	0	6	0	FALSE	Anorexia
SLC7A11-AS1	NA	0.425945	0.428757	0.42628	0.42885	NA		EN,IN,Astro,Oligo	0	4	0	FALSE	Anorexia
TPD52L2	NA	NA	NA	0.352412	NA	NA		Oligo	0	1	0	FALSE	Anorexia
ENSG00000246982	0.38299	0.382887	0.383982	0.38293	0.383938	0.383356		EN,IN,Astro,Oligo,OPC,Immune	0	6	0	FALSE	Anorexia
KCNK2	0.53022	NA	0.526349	NA	0.527643	NA		EN,IN,OPC	0	3	0	FALSE	Anorexia
EPC1	NA	NA	0.231749	NA	0.231831	NA		EN,IN	0	2	0	FALSE	Anorexia
ENSG00000258874	NA	NA	NA	0.352507	NA	NA		Oligo	0	1	0	FALSE	Anorexia
BMP8A	0.489975	0.489664	0.489289	0.491016	0.489716	NA		EN,IN,Astro,Oligo,OPC	0	5	0	FALSE	Anorexia
RGS5	NA	NA	0.532994	0.529787	0.532672	0.529207		EN,IN,Oligo,Immune	0	4	0	FALSE	Anorexia
ENSG00000255621	NA	0.156631	0.156866	0.156561	0.156822	NA		EN,IN,Astro,Oligo	0	4	0	FALSE	Anorexia
KCP	NA	NA	0.336834	NA	0.336287	NA		EN,IN	0	2	0	FALSE	Anorexia
LINC02175	0.0611035	0.0610876	0.0612865	0.0610447	0.061259	0.0616206		EN,IN,Astro,Oligo,OPC,Immune	0	6	0	FALSE	Anorexia
ENSG00000255703	NA	NA	0.336685	NA	0.336139	NA		EN,IN	0	2	0	FALSE	Anorexia
ENSG00000249988	0.35473	0.354791	0.361258	0.354463	0.360629	NA		EN,IN,Astro,Oligo,OPC	0	5	0	FALSE	Anorexia
ALPK1	NA	NA	0.457494	NA	0.45874	NA		EN,IN	0	2	0	FALSE	Anorexia
LINC02718	NA	NA	0.198502	0.199711	0.198351	NA		EN,IN,Oligo	0	3	0	FALSE	Anorexia
LINC02346	NA	NA	0.349107	NA	NA	NA		EN	0	1	0	FALSE	Anorexia
ASRGL1	0.252602	0.253003	0.251628	0.252333	0.251365	NA		EN,IN,Astro,Oligo,OPC	0	5	0	FALSE	Anorexia
ENSG00000254854	NA	NA	0.479129	0.482967	0.479905	NA		EN,IN,Oligo	0	3	0	FALSE	Anorexia
GABRG3	NA	NA	0.629579	0.62814	0.628002	NA		EN,IN,Oligo	0	3	0	FALSE	Anorexia
SPACA6	NA	0.352498	NA	NA	NA	NA		Astro	0	1	0	FALSE	Anorexia
MIR4713HG	NA	0.104888	0.104746	0.104833	0.104758	NA		EN,IN,Astro,Oligo	0	4	0	FALSE	Anorexia
ZNF852	NA	NA	0.349189	NA	NA	NA		EN	0	1	0	FALSE	Anorexia
DCTN6-DT	NA	NA	NA	0.352806	NA	NA		Oligo	0	1	0	FALSE	Anorexia
PDE1A	NA	NA	0.341627	0.348395	0.341669	NA		EN,IN,Oligo	0	3	0	FALSE	Anorexia
FSCN1	NA	NA	0.265552	0.267301	0.265706	NA		EN,IN,Oligo	0	3	0	FALSE	Anorexia
ENSG00000227531	NA	NA	NA	NA	NA	0.361595		Immune	0	1	0	FALSE	Anorexia
ENSG00000229424	NA	NA	0.271991	0.271618	NA	NA		EN,Oligo	0	2	0	FALSE	Anorexia
SPDYE2	0.496084	0.49585	0.502313	0.495551	0.501952	0.49671		EN,IN,Astro,Oligo,OPC,Immune	0	6	0	FALSE	Anorexia
RBBP5	0.179748	0.179796	0.17939	0.180005	0.179521	0.180713		EN,IN,Astro,Oligo,OPC,Immune	0	6	0	FALSE	Anorexia
MAP3K7CL	NA	NA	0.50044	0.494811	NA	NA		EN,Oligo	0	2	0	FALSE	Anorexia
ENSG00000273214	NA	NA	NA	0.353074	NA	NA		Oligo	0	1	0	FALSE	Anorexia
ACTL6B	NA	NA	0.211071	NA	0.211041	NA		EN,IN	0	2	0	FALSE	Anorexia
ZSCAN1	NA	NA	NA	NA	0.350907	NA		IN	0	1	0	FALSE	Anorexia
OR52K3P	NA	NA	0.46006	NA	NA	0.468104		EN,Immune	0	2	0	FALSE	Anorexia
DYNC1LI2	0.568908	NA	0.562417	0.569075	0.563087	NA		EN,IN,Oligo,OPC	0	4	0	FALSE	Anorexia
NRTN	NA	NA	NA	0.353175	NA	NA		Oligo	0	1	0	FALSE	Anorexia
KLKB1	0.299806	0.299477	0.300081	0.299767	0.300084	NA		EN,IN,Astro,Oligo,OPC	0	5	0	FALSE	Anorexia
ASB8	0.307281	NA	0.304903	0.306814	0.304712	NA		EN,IN,Oligo,OPC	0	4	0	FALSE	Anorexia
ZC2HC1A	0.187555	0.187528	0.187103	0.187507	0.187101	0.188327		EN,IN,Astro,Oligo,OPC,Immune	0	6	0	FALSE	Anorexia
LUNAR1	NA	NA	0.430743	NA	0.431782	NA		EN,IN	0	2	0	FALSE	Anorexia
CCDC167	NA	NA	NA	NA	0.351098	NA		IN	0	1	0	FALSE	Anorexia
ZNF668	NA	NA	0.440314	0.438597	0.440401	NA		EN,IN,Oligo	0	3	0	FALSE	Anorexia
ENSG00000270634	NA	NA	NA	0.353347	NA	NA		Oligo	0	1	0	FALSE	Anorexia
ENSG00000234710	NA	NA	0.443953	NA	0.442745	NA		EN,IN	0	2	0	FALSE	Anorexia
ZBTB25	0.161772	0.161512	0.161139	0.161531	0.161157	NA		EN,IN,Astro,Oligo,OPC	0	5	0	FALSE	Anorexia
ENSG00000253452	NA	NA	0.34986	NA	NA	NA		EN	0	1	0	FALSE	Anorexia
LINC01602	NA	NA	0.34988	NA	NA	NA		EN	0	1	0	FALSE	Anorexia
ENSG00000279118	0.413585	0.414097	NA	0.413889	NA	NA		Astro,Oligo,OPC	0	3	0	FALSE	Anorexia
TLL1	0.295732	NA	0.296202	NA	0.295788	NA		EN,IN,OPC	0	3	0	FALSE	Anorexia
ADAM28	NA	NA	0.5457	NA	0.545954	0.557739		EN,IN,Immune	0	3	0	FALSE	Anorexia
SATB2	NA	NA	NA	0.353547	NA	NA		Oligo	0	1	0	FALSE	Anorexia
TMPRSS5	0.187196	0.18704	NA	0.18717	NA	NA		Astro,Oligo,OPC	0	3	0	FALSE	Anorexia
ENSG00000259370	NA	0.452771	0.456226	NA	NA	NA		EN,Astro	0	2	0	FALSE	Anorexia
ELAPOR2	0.350914	0.350855	NA	0.350497	0.353867	NA		IN,Astro,Oligo,OPC	0	4	0	FALSE	Anorexia
ENSG00000271860	0.261156	0.260743	0.261001	0.260913	0.260923	NA		EN,IN,Astro,Oligo,OPC	0	5	0	FALSE	Anorexia
WDR81	NA	0.384797	0.38527	NA	0.384685	NA		EN,IN,Astro	0	3	0	FALSE	Anorexia
DNAJB14	NA	NA	0.241292	NA	0.24116	NA		EN,IN	0	2	0	FALSE	Anorexia
PKNOX2	0.355442	NA	NA	NA	NA	NA		OPC	0	1	0	FALSE	Anorexia
ENSG00000257890	NA	NA	0.274134	NA	0.274364	NA		EN,IN	0	2	0	FALSE	Anorexia
LRCH3	NA	NA	0.477676	0.472665	0.476438	NA		EN,IN,Oligo	0	3	0	FALSE	Anorexia
ENSG00000248529	0.162439	0.162403	0.162761	0.162703	NA	NA		EN,Astro,Oligo,OPC	0	4	0	FALSE	Anorexia
DNTTIP1	NA	NA	0.229146	0.229036	0.22894	NA		EN,IN,Oligo	0	3	0	FALSE	Anorexia
LINC02842	NA	NA	0.350234	NA	NA	NA		EN	0	1	0	FALSE	Anorexia
SOX1-OT	0.616808	0.615855	0.621461	0.615465	NA	NA		EN,Astro,Oligo,OPC	0	4	0	FALSE	Anorexia
ENSG00000265781	NA	NA	0.350285	NA	NA	NA		EN	0	1	0	FALSE	Anorexia
POLR1C	NA	0.162363	NA	0.16243	0.163898	NA		IN,Astro,Oligo	0	3	0	FALSE	Anorexia
SCD5	NA	0.448438	0.443289	0.448431	0.443547	NA		EN,IN,Astro,Oligo	0	4	0	FALSE	Anorexia
GTF3C1	NA	NA	NA	NA	0.351767	NA		IN	0	1	0	FALSE	Anorexia
HSPD1P4	0.250847	0.250772	0.25035	0.251208	0.250717	NA		EN,IN,Astro,Oligo,OPC	0	5	0	FALSE	Anorexia
SWAP70	NA	0.415092	0.406926	NA	0.40711	NA		EN,IN,Astro	0	3	0	FALSE	Anorexia
ENSG00000271344	NA	0.253341	0.253128	0.253059	0.25311	NA		EN,IN,Astro,Oligo	0	4	0	FALSE	Anorexia
ENSG00000270782	NA	NA	0.35055	NA	NA	NA		EN	0	1	0	FALSE	Anorexia
PWRN1	NA	NA	0.449283	0.456961	0.449214	NA		EN,IN,Oligo	0	3	0	FALSE	Anorexia
FAM201A	NA	NA	NA	0.354193	NA	NA		Oligo	0	1	0	FALSE	Anorexia
IGSF5	NA	0.248245	0.24715	NA	0.247593	NA		EN,IN,Astro	0	3	0	FALSE	Anorexia
ENSG00000223563	NA	NA	0.217336	NA	0.217291	NA		EN,IN	0	2	0	FALSE	Anorexia
GOPC	NA	NA	0.376927	NA	0.376176	NA		EN,IN	0	2	0	FALSE	Anorexia
SDC3	0.615478	0.61575	0.614307	0.616454	0.614031	0.617145		EN,IN,Astro,Oligo,OPC,Immune	0	6	0	FALSE	Anorexia
SGSH	NA	NA	0.546986	0.541444	0.546306	NA		EN,IN,Oligo	0	3	0	FALSE	Anorexia
PDE1C	0.467107	0.467173	NA	0.466916	0.473039	NA		IN,Astro,Oligo,OPC	0	4	0	FALSE	Anorexia
ENSG00000282951	0.201038	0.201006	0.201098	0.200762	0.200873	0.201893		EN,IN,Astro,Oligo,OPC,Immune	0	6	0	FALSE	Anorexia
GNLY	NA	NA	NA	NA	NA	0.36303		Immune	0	1	0	FALSE	Anorexia
THBS3	NA	NA	0.261962	0.261848	0.261894	NA		EN,IN,Oligo	0	3	0	FALSE	Anorexia
SMCR8	NA	NA	NA	NA	NA	0.363065		Immune	0	1	0	FALSE	Anorexia
IMPA1	NA	NA	NA	0.360036	0.358839	NA		IN,Oligo	0	2	0	FALSE	Anorexia
ENSG00000233735	NA	0.241235	0.240103	NA	0.240009	NA		EN,IN,Astro	0	3	0	FALSE	Anorexia
GDE1	NA	NA	NA	NA	NA	0.363109		Immune	0	1	0	FALSE	Anorexia
ZNF8-DT	0.556897	0.556766	0.554975	NA	0.554872	0.55919		EN,IN,Astro,OPC,Immune	0	5	0	FALSE	Anorexia
NOX5	NA	NA	0.351048	NA	NA	NA		EN	0	1	0	FALSE	Anorexia
ACADS	NA	NA	0.349114	NA	0.348519	NA		EN,IN	0	2	0	FALSE	Anorexia
SNTB2	NA	NA	0.433587	NA	NA	0.431716		EN,Immune	0	2	0	FALSE	Anorexia
TMEM62	0.299236	NA	0.299748	0.298955	0.299171	NA		EN,IN,Oligo,OPC	0	4	0	FALSE	Anorexia
LRIT3	NA	NA	0.196428	0.197278	0.196229	NA		EN,IN,Oligo	0	3	0	FALSE	Anorexia
NCEH1	NA	0.617565	NA	NA	0.629286	NA		IN,Astro	0	2	0	FALSE	Anorexia
ADRA1D	NA	NA	0.282157	NA	0.281874	NA		EN,IN	0	2	0	FALSE	Anorexia
ENSG00000250049	0.356507	NA	NA	NA	NA	NA		OPC	0	1	0	FALSE	Anorexia
SSH1	NA	0.520856	0.513321	NA	NA	NA		EN,Astro	0	2	0	FALSE	Anorexia
ANKS4B	NA	NA	0.351224	NA	NA	NA		EN	0	1	0	FALSE	Anorexia
ZNF721	NA	NA	0.382407	0.385349	0.382834	NA		EN,IN,Oligo	0	3	0	FALSE	Anorexia
ACTR2	0.540576	NA	0.54679	NA	NA	NA		EN,OPC	0	2	0	FALSE	Anorexia
CCDC69	NA	NA	NA	NA	NA	0.363461		Immune	0	1	0	FALSE	Anorexia
DIPK1A	NA	0.64512	0.643602	NA	0.645384	NA		EN,IN,Astro	0	3	0	FALSE	Anorexia
ENSG00000213981	0.604977	0.604813	0.604833	0.604624	0.60409	NA		EN,IN,Astro,Oligo,OPC	0	5	0	FALSE	Anorexia
CRYBA4	NA	NA	0.351325	NA	NA	NA		EN	0	1	0	FALSE	Anorexia
ENSG00000258343	NA	0.429879	0.427099	NA	0.426694	NA		EN,IN,Astro	0	3	0	FALSE	Anorexia
GBA2	NA	NA	0.230061	0.230609	NA	NA		EN,Oligo	0	2	0	FALSE	Anorexia
PKD1	NA	0.154208	NA	0.154249	0.155807	NA		IN,Astro,Oligo	0	3	0	FALSE	Anorexia
ENSG00000264860	NA	NA	0.400281	0.399455	0.400599	NA		EN,IN,Oligo	0	3	0	FALSE	Anorexia
OR10A2	NA	NA	0.576079	NA	0.578693	NA		EN,IN	0	2	0	FALSE	Anorexia
ENSA	NA	0.228673	0.227944	NA	NA	NA		EN,Astro	0	2	0	FALSE	Anorexia
KAZN-AS1	0.411154	0.410704	0.413149	NA	NA	NA		EN,Astro,OPC	0	3	0	FALSE	Anorexia
ENSG00000250390	NA	NA	0.351659	NA	NA	NA		EN	0	1	0	FALSE	Anorexia
ZFP36L1	NA	NA	0.351741	NA	NA	NA		EN	0	1	0	FALSE	Anorexia
PLK1	NA	NA	0.351743	NA	NA	NA		EN	0	1	0	FALSE	Anorexia
DOCK1	NA	0.642842	NA	0.641397	NA	0.64316		Astro,Oligo,Immune	0	3	0	FALSE	Anorexia
CLIC4	0.336593	0.336784	NA	NA	0.340004	NA		IN,Astro,OPC	0	3	0	FALSE	Anorexia
ENSG00000246250	0.303327	0.303127	NA	0.303335	0.312326	NA		IN,Astro,Oligo,OPC	0	4	0	FALSE	Anorexia
ANK1	NA	NA	0.575844	0.569984	0.57535	NA		EN,IN,Oligo	0	3	0	FALSE	Anorexia
TTC39C-AS1	NA	NA	0.229081	NA	0.229001	NA		EN,IN	0	2	0	FALSE	Anorexia
ODF2	NA	NA	0.233335	NA	0.233408	NA		EN,IN	0	2	0	FALSE	Anorexia
DEPTOR	NA	0.489051	0.487325	0.488618	0.486765	0.488716		EN,IN,Astro,Oligo,Immune	0	5	0	FALSE	Anorexia
USP31	NA	NA	0.384526	0.385879	0.38516	NA		EN,IN,Oligo	0	3	0	FALSE	Anorexia
EXTL3	NA	NA	0.413274	0.417191	NA	NA		EN,Oligo	0	2	0	FALSE	Anorexia
IFI44	0.606507	0.606866	NA	0.60523	0.60184	NA		IN,Astro,Oligo,OPC	0	4	0	FALSE	Anorexia
ENSG00000286544	NA	NA	0.351999	NA	NA	NA		EN	0	1	0	FALSE	Anorexia
SLC1A3	0.476749	NA	NA	0.477972	NA	NA		Oligo,OPC	0	2	0	FALSE	Anorexia
LIX1-AS1	0.0639336	0.0638433	0.0639014	0.0638509	0.0639026	0.0644779		EN,IN,Astro,Oligo,OPC,Immune	0	6	0	FALSE	Anorexia
PPP2R5B	NA	NA	0.35207	NA	NA	NA		EN	0	1	0	FALSE	Anorexia
GTF2IP1	0.0774625	0.0774251	0.0775254	0.0774444	0.0775591	NA		EN,IN,Astro,Oligo,OPC	0	5	0	FALSE	Anorexia
LTBP1	0.413025	0.413774	0.411097	0.412738	0.411168	NA		EN,IN,Astro,Oligo,OPC	0	5	0	FALSE	Anorexia
LINC01594	NA	0.293027	0.291476	NA	NA	NA		EN,Astro	0	2	0	FALSE	Anorexia
LINC02749	NA	NA	0.352114	NA	NA	NA		EN	0	1	0	FALSE	Anorexia
NCBP2AS2	NA	NA	0.352121	NA	NA	NA		EN	0	1	0	FALSE	Anorexia
ZNF233	NA	NA	0.516893	0.52852	0.516849	NA		EN,IN,Oligo	0	3	0	FALSE	Anorexia
ENSG00000272163	NA	NA	0.211328	NA	0.211326	NA		EN,IN	0	2	0	FALSE	Anorexia
ZNF839	NA	0.192968	0.192699	0.193198	0.1929	NA		EN,IN,Astro,Oligo	0	4	0	FALSE	Anorexia
GP6-AS1	0.438277	0.43841	0.436642	0.437343	0.435875	0.438131		EN,IN,Astro,Oligo,OPC,Immune	0	6	0	FALSE	Anorexia
CASC6	NA	NA	NA	NA	0.353592	NA		IN	0	1	0	FALSE	Anorexia
PROX2	NA	NA	NA	0.355793	NA	NA		Oligo	0	1	0	FALSE	Anorexia
PKP4-AS1	NA	NA	NA	0.355802	NA	NA		Oligo	0	1	0	FALSE	Anorexia
CCSAP	NA	0.654013	0.656433	0.652453	0.655627	0.652068		EN,IN,Astro,Oligo,Immune	0	5	0	FALSE	Anorexia
DHODH	0.455806	0.455882	NA	0.457797	NA	NA		Astro,Oligo,OPC	0	3	0	FALSE	Anorexia
STYX	NA	NA	0.352309	NA	NA	NA		EN	0	1	0	FALSE	Anorexia
FZD7	NA	NA	0.352328	NA	NA	NA		EN	0	1	0	FALSE	Anorexia
THOC1-DT	NA	NA	0.244432	0.244426	NA	NA		EN,Oligo	0	2	0	FALSE	Anorexia
MIR4435-2HG	NA	NA	0.459301	0.455275	NA	NA		EN,Oligo	0	2	0	FALSE	Anorexia
LINC01550	0.247325	NA	0.245677	NA	0.246051	NA		EN,IN,OPC	0	3	0	FALSE	Anorexia
ENSG00000276101	NA	NA	0.352441	NA	NA	NA		EN	0	1	0	FALSE	Anorexia
BTBD6	NA	NA	0.575627	0.601027	0.575998	0.601948		EN,IN,Oligo,Immune	0	4	0	FALSE	Anorexia
MIPOL1	NA	NA	0.585735	0.586818	0.585212	0.585175		EN,IN,Oligo,Immune	0	4	0	FALSE	Anorexia
ENSG00000250500	NA	NA	0.352635	NA	NA	NA		EN	0	1	0	FALSE	Anorexia
MNS1	0.345858	0.346231	NA	NA	NA	NA		Astro,OPC	0	2	0	FALSE	Anorexia
ANO10	NA	NA	0.462332	0.455185	0.459524	0.456824		EN,IN,Oligo,Immune	0	4	0	FALSE	Anorexia
RAB44	NA	NA	0.352692	NA	NA	NA		EN	0	1	0	FALSE	Anorexia
ETV7	NA	NA	0.268581	NA	0.268361	NA		EN,IN	0	2	0	FALSE	Anorexia
HM13	NA	NA	NA	NA	0.354102	NA		IN	0	1	0	FALSE	Anorexia
ENSG00000286693	NA	NA	0.217953	NA	0.217916	NA		EN,IN	0	2	0	FALSE	Anorexia
APP-DT	NA	NA	NA	NA	0.354228	NA		IN	0	1	0	FALSE	Anorexia
CHST2	NA	NA	NA	NA	0.354276	NA		IN	0	1	0	FALSE	Anorexia
ENSG00000259363	0.628484	0.62817	0.629623	0.628097	0.629804	0.630374		EN,IN,Astro,Oligo,OPC,Immune	0	6	0	FALSE	Anorexia
LINC01122	NA	NA	NA	0.356439	NA	NA		Oligo	0	1	0	FALSE	Anorexia
B3GNTL1	0.588879	0.589043	0.590266	0.588909	0.590141	0.58806		EN,IN,Astro,Oligo,OPC,Immune	0	6	0	FALSE	Anorexia
PRKCB	NA	0.275214	0.276453	0.275285	0.276087	0.27626		EN,IN,Astro,Oligo,Immune	0	5	0	FALSE	Anorexia
SV2A	NA	NA	NA	0.356542	NA	NA		Oligo	0	1	0	FALSE	Anorexia
KIRREL3-AS2	NA	NA	NA	0.356548	NA	NA		Oligo	0	1	0	FALSE	Anorexia
ADPRHL1	NA	0.641463	0.635745	0.640919	0.636439	NA		EN,IN,Astro,Oligo	0	4	0	FALSE	Anorexia
ENSG00000255835	NA	0.201214	0.20175	0.201329	0.201606	NA		EN,IN,Astro,Oligo	0	4	0	FALSE	Anorexia
ZNF806	NA	NA	0.353241	NA	NA	NA		EN	0	1	0	FALSE	Anorexia
ENSG00000269035	NA	0.339482	0.337552	NA	0.338097	NA		EN,IN,Astro	0	3	0	FALSE	Anorexia
ENSG00000234630	NA	NA	0.353386	NA	NA	NA		EN	0	1	0	FALSE	Anorexia
KATNIP	NA	NA	NA	0.356961	NA	NA		Oligo	0	1	0	FALSE	Anorexia
GLDN	0.589172	0.588994	0.589387	0.590677	0.590506	0.589921		EN,IN,Astro,Oligo,OPC,Immune	0	6	0	FALSE	Anorexia
ENSG00000285577	NA	0.473012	0.472495	0.47191	NA	NA		EN,Astro,Oligo	0	3	0	FALSE	Anorexia
ARHGEF26-AS1	0.596842	0.597575	0.59151	NA	0.590747	NA		EN,IN,Astro,OPC	0	4	0	FALSE	Anorexia
MRPL58	NA	NA	0.549778	0.559429	NA	NA		EN,Oligo	0	2	0	FALSE	Anorexia
SLC39A14	NA	0.460294	NA	0.461544	NA	NA		Astro,Oligo	0	2	0	FALSE	Anorexia
PCM1	0.644143	0.6442	0.647454	0.64489	0.647768	0.643994		EN,IN,Astro,Oligo,OPC,Immune	0	6	0	FALSE	Anorexia
ENSG00000264324	NA	0.156789	0.15656	0.156701	0.156538	0.158201		EN,IN,Astro,Oligo,Immune	0	5	0	FALSE	Anorexia
ENSG00000228643	NA	NA	0.266409	NA	0.266202	NA		EN,IN	0	2	0	FALSE	Anorexia
PDSS1	0.384	0.384034	0.395202	0.383934	0.394741	NA		EN,IN,Astro,Oligo,OPC	0	5	0	FALSE	Anorexia
SUSD4	0.262721	0.26272	0.264353	NA	NA	NA		EN,Astro,OPC	0	3	0	FALSE	Anorexia
PADI2	0.589787	NA	0.590284	0.588065	NA	0.587914		EN,Oligo,OPC,Immune	0	4	0	FALSE	Anorexia
ENSG00000257279	NA	NA	0.337821	0.335014	0.336494	0.336202		EN,IN,Oligo,Immune	0	4	0	FALSE	Anorexia
RIMBP2	0.376311	0.375658	0.375933	NA	NA	NA		EN,Astro,OPC	0	3	0	FALSE	Anorexia
TXNDC16	0.249702	NA	0.251141	0.249559	0.250782	NA		EN,IN,Oligo,OPC	0	4	0	FALSE	Anorexia
LYPD5	NA	0.65189	0.65177	0.649549	0.6499	NA		EN,IN,Astro,Oligo	0	4	0	FALSE	Anorexia
BRSK1	0.220603	0.220533	NA	NA	NA	NA		Astro,OPC	0	2	0	FALSE	Anorexia
ENSG00000237626	NA	NA	NA	NA	0.355188	NA		IN	0	1	0	FALSE	Anorexia
CTSF	NA	0.442352	0.444443	NA	0.444556	NA		EN,IN,Astro	0	3	0	FALSE	Anorexia
ZNF609	0.176302	0.176259	0.175733	0.17645	0.17583	NA		EN,IN,Astro,Oligo,OPC	0	5	0	FALSE	Anorexia
SYT4	0.502781	NA	0.495562	NA	NA	NA		EN,OPC	0	2	0	FALSE	Anorexia
ENSG00000272942	NA	NA	0.353921	NA	NA	NA		EN	0	1	0	FALSE	Anorexia
ENSG00000240499	0.262781	0.262291	0.262777	0.262502	NA	NA		EN,Astro,Oligo,OPC	0	4	0	FALSE	Anorexia
ENSG00000225703	NA	NA	0.353945	NA	NA	NA		EN	0	1	0	FALSE	Anorexia
EXOC5	0.359208	NA	NA	NA	NA	NA		OPC	0	1	0	FALSE	Anorexia
DEPDC7	0.48004	NA	NA	0.478393	NA	NA		Oligo,OPC	0	2	0	FALSE	Anorexia
SLC7A1	NA	0.292917	NA	0.2927	0.296313	NA		IN,Astro,Oligo	0	3	0	FALSE	Anorexia
TNFRSF18	NA	NA	0.353972	NA	NA	NA		EN	0	1	0	FALSE	Anorexia
COL6A2	NA	NA	0.29578	NA	0.296074	NA		EN,IN	0	2	0	FALSE	Anorexia
ENSG00000242753	NA	NA	0.354009	NA	NA	NA		EN	0	1	0	FALSE	Anorexia
MTTP	NA	0.493734	0.49243	0.492314	NA	NA		EN,Astro,Oligo	0	3	0	FALSE	Anorexia
ENSG00000259834	0.476983	NA	NA	NA	0.48346	NA		IN,OPC	0	2	0	FALSE	Anorexia
CABCOCO1	NA	0.171653	0.172514	0.171646	0.172424	NA		EN,IN,Astro,Oligo	0	4	0	FALSE	Anorexia
B3GALNT1	NA	NA	NA	NA	NA	0.36613		Immune	0	1	0	FALSE	Anorexia
ENSG00000265125	NA	NA	0.487896	NA	0.486375	NA		EN,IN	0	2	0	FALSE	Anorexia
MAP2K4	NA	NA	NA	0.3576	NA	NA		Oligo	0	1	0	FALSE	Anorexia
SIRPB2	NA	NA	NA	NA	NA	0.366161		Immune	0	1	0	FALSE	Anorexia
ENSG00000224079	NA	NA	0.354109	NA	NA	NA		EN	0	1	0	FALSE	Anorexia
ENSG00000260908	0.10667	0.106663	NA	0.106674	NA	0.107205		Astro,Oligo,OPC,Immune	0	4	0	FALSE	Anorexia
GNE	NA	NA	0.354142	NA	NA	NA		EN	0	1	0	FALSE	Anorexia
KCNC4	NA	0.376904	0.377292	NA	0.377993	NA		EN,IN,Astro	0	3	0	FALSE	Anorexia
SCAMP1	NA	0.523915	0.524674	NA	0.525634	0.526121		EN,IN,Astro,Immune	0	4	0	FALSE	Anorexia
KRTAP5-7	NA	NA	0.23978	NA	0.239674	NA		EN,IN	0	2	0	FALSE	Anorexia
DCLK3	NA	NA	0.354214	NA	NA	NA		EN	0	1	0	FALSE	Anorexia
ENSG00000261717	NA	NA	0.231931	0.232457	NA	NA		EN,Oligo	0	2	0	FALSE	Anorexia
COQ8B	NA	NA	0.354253	NA	NA	NA		EN	0	1	0	FALSE	Anorexia
ENSG00000247853	NA	0.148513	0.14866	0.148475	0.14868	NA		EN,IN,Astro,Oligo	0	4	0	FALSE	Anorexia
NT5C	0.101998	0.10192	NA	0.101934	0.104262	0.102767		IN,Astro,Oligo,OPC,Immune	0	5	0	FALSE	Anorexia
FMNL1-DT	NA	NA	0.354323	NA	NA	NA		EN	0	1	0	FALSE	Anorexia
PARP16	NA	NA	NA	0.484557	0.491545	NA		IN,Oligo	0	2	0	FALSE	Anorexia
ARG2	0.227087	0.227088	0.228284	0.227125	0.228417	NA		EN,IN,Astro,Oligo,OPC	0	5	0	FALSE	Anorexia
GNA13	NA	0.223844	0.221467	NA	0.221561	NA		EN,IN,Astro	0	3	0	FALSE	Anorexia
LINC02112	0.144953	0.144943	0.144867	0.144905	0.144935	NA		EN,IN,Astro,Oligo,OPC	0	5	0	FALSE	Anorexia
ENSG00000214772	0.402401	0.402585	0.404713	0.402085	0.404362	0.403775		EN,IN,Astro,Oligo,OPC,Immune	0	6	0	FALSE	Anorexia
ENSG00000272568	0.597742	0.598183	0.599443	NA	0.599249	0.596801		EN,IN,Astro,OPC,Immune	0	5	0	FALSE	Anorexia
PSD	NA	NA	0.273534	NA	0.273739	NA		EN,IN	0	2	0	FALSE	Anorexia
SPRYD7	NA	0.223864	NA	0.22392	NA	NA		Astro,Oligo	0	2	0	FALSE	Anorexia
FBXO25	NA	NA	0.566327	0.561233	NA	NA		EN,Oligo	0	2	0	FALSE	Anorexia
NSMAF	NA	0.0970997	0.0970751	0.0970866	0.0970962	NA		EN,IN,Astro,Oligo	0	4	0	FALSE	Anorexia
MED24	NA	0.202959	0.204022	0.202973	NA	NA		EN,Astro,Oligo	0	3	0	FALSE	Anorexia
ZNF274	NA	0.358003	NA	NA	NA	NA		Astro	0	1	0	FALSE	Anorexia
ENSG00000286308	NA	NA	0.354751	NA	NA	NA		EN	0	1	0	FALSE	Anorexia
GIT1	0.595979	0.597076	0.59923	0.595831	NA	NA		EN,Astro,Oligo,OPC	0	4	0	FALSE	Anorexia
ENSG00000288563	NA	NA	0.317147	0.318864	NA	NA		EN,Oligo	0	2	0	FALSE	Anorexia
TCTN1	NA	NA	0.335972	NA	0.335472	NA		EN,IN	0	2	0	FALSE	Anorexia
TXNL4B	0.135295	0.135229	NA	0.135277	NA	NA		Astro,Oligo,OPC	0	3	0	FALSE	Anorexia
DMRT3	NA	NA	0.354817	NA	NA	NA		EN	0	1	0	FALSE	Anorexia
ENSG00000271774	0.28286	NA	NA	NA	0.282061	NA		IN,OPC	0	2	0	FALSE	Anorexia
EXOC1	NA	NA	0.605503	0.594131	NA	NA		EN,Oligo	0	2	0	FALSE	Anorexia
FOXG1-AS1	0.267348	0.267332	0.268161	NA	0.268488	NA		EN,IN,Astro,OPC	0	4	0	FALSE	Anorexia
ZFHX4-AS1	NA	NA	NA	0.358423	NA	NA		Oligo	0	1	0	FALSE	Anorexia
POLM	0.382098	0.381712	0.405578	0.381678	NA	0.382856		EN,Astro,Oligo,OPC,Immune	0	5	0	FALSE	Anorexia
PHACTR1	0.452931	0.453488	NA	0.452938	0.457273	NA		IN,Astro,Oligo,OPC	0	4	0	FALSE	Anorexia
CTDP1	NA	NA	0.32934	0.328268	NA	NA		EN,Oligo	0	2	0	FALSE	Anorexia
ORC4	0.299942	0.29982	0.298758	0.299736	0.298897	NA		EN,IN,Astro,Oligo,OPC	0	5	0	FALSE	Anorexia
ATF6	NA	NA	0.304977	0.305146	0.304454	NA		EN,IN,Oligo	0	3	0	FALSE	Anorexia
ENSG00000255136	NA	NA	0.355232	NA	NA	NA		EN	0	1	0	FALSE	Anorexia
ZNF496	0.0555438	0.0554904	0.0557317	0.0554968	0.0557257	0.0561327		EN,IN,Astro,Oligo,OPC,Immune	0	6	0	FALSE	Anorexia
RAB23	NA	0.336408	NA	NA	0.339376	NA		IN,Astro	0	2	0	FALSE	Anorexia
PTPRD	NA	0.332022	NA	0.332487	NA	NA		Astro,Oligo	0	2	0	FALSE	Anorexia
ENSG00000283515	NA	NA	0.324853	NA	0.324409	NA		EN,IN	0	2	0	FALSE	Anorexia
BORCS5	0.466818	0.466844	0.468594	0.466436	0.468364	0.468586		EN,IN,Astro,Oligo,OPC,Immune	0	6	0	FALSE	Anorexia
SLC8A1	0.382822	0.382789	0.400082	NA	NA	0.38313		EN,Astro,OPC,Immune	0	4	0	FALSE	Anorexia
C5orf17	NA	0.641824	0.648179	0.641102	0.647614	0.641498		EN,IN,Astro,Oligo,Immune	0	5	0	FALSE	Anorexia
ENSG00000272631	NA	0.219586	0.219438	NA	0.219401	NA		EN,IN,Astro	0	3	0	FALSE	Anorexia
STAG3L4	0.651232	0.65129	0.629277	0.65164	0.629607	NA		EN,IN,Astro,Oligo,OPC	0	5	0	FALSE	Anorexia
ENSG00000273763	0.0609966	NA	0.0610365	0.0609272	0.0610045	0.0614299		EN,IN,Oligo,OPC,Immune	0	5	0	FALSE	Anorexia
ENSG00000255028	NA	0.611017	0.608831	0.613	NA	NA		EN,Astro,Oligo	0	3	0	FALSE	Anorexia
GS1-124K5.4	NA	NA	0.27037	0.271864	0.270536	NA		EN,IN,Oligo	0	3	0	FALSE	Anorexia
TAF2	0.28035	0.280284	0.282469	0.280156	0.282343	NA		EN,IN,Astro,Oligo,OPC	0	5	0	FALSE	Anorexia
PCDHB17P	NA	NA	0.355729	NA	NA	NA		EN	0	1	0	FALSE	Anorexia
POC1B	0.301966	0.302005	0.301161	0.301962	0.301046	0.303408		EN,IN,Astro,Oligo,OPC,Immune	0	6	0	FALSE	Anorexia
LRP8	NA	0.538169	0.533297	NA	NA	0.539733		EN,Astro,Immune	0	3	0	FALSE	Anorexia
ENSG00000288545	NA	0.50658	0.508777	0.507174	0.508875	NA		EN,IN,Astro,Oligo	0	4	0	FALSE	Anorexia
SLC41A1	0.362955	0.363553	0.361299	0.363164	0.361193	NA		EN,IN,Astro,Oligo,OPC	0	5	0	FALSE	Anorexia
USP20	0.614051	NA	0.615936	0.615052	0.616854	NA		EN,IN,Oligo,OPC	0	4	0	FALSE	Anorexia
ADNP	NA	NA	0.355876	NA	NA	NA		EN	0	1	0	FALSE	Anorexia
ENOX1	0.395054	0.394993	NA	0.395588	0.404872	NA		IN,Astro,Oligo,OPC	0	4	0	FALSE	Anorexia
CDS1	NA	NA	NA	NA	0.357293	NA		IN	0	1	0	FALSE	Anorexia
TEC	NA	NA	0.41486	NA	NA	0.421232		EN,Immune	0	2	0	FALSE	Anorexia
RCVRN	NA	NA	0.221414	NA	0.22138	NA		EN,IN	0	2	0	FALSE	Anorexia
ENSG00000286313	NA	0.420499	0.422915	NA	NA	NA		EN,Astro	0	2	0	FALSE	Anorexia
PDGFC	0.527047	0.5271	0.531494	0.527641	0.531086	0.528379		EN,IN,Astro,Oligo,OPC,Immune	0	6	0	FALSE	Anorexia
ENSG00000271993	NA	NA	0.356375	NA	NA	NA		EN	0	1	0	FALSE	Anorexia
ENSG00000237234	NA	NA	0.356387	NA	NA	NA		EN	0	1	0	FALSE	Anorexia
CARM1P1	NA	0.434277	0.430011	NA	NA	NA		EN,Astro	0	2	0	FALSE	Anorexia
ENSG00000249258	0.374726	0.375037	0.375292	0.374849	0.375293	NA		EN,IN,Astro,Oligo,OPC	0	5	0	FALSE	Anorexia
SFI1	NA	0.450074	0.451956	0.449662	0.451772	NA		EN,IN,Astro,Oligo	0	4	0	FALSE	Anorexia
ENSG00000258829	NA	NA	NA	0.360002	NA	NA		Oligo	0	1	0	FALSE	Anorexia
ENSG00000267049	NA	NA	0.370606	0.368861	NA	NA		EN,Oligo	0	2	0	FALSE	Anorexia
COL9A1	0.475076	NA	0.474983	NA	0.47744	NA		EN,IN,OPC	0	3	0	FALSE	Anorexia
MLC1	NA	0.359816	NA	NA	NA	NA		Astro	0	1	0	FALSE	Anorexia
HOMER3-AS1	NA	0.359859	NA	NA	NA	NA		Astro	0	1	0	FALSE	Anorexia
LINC01505	0.346518	NA	0.34535	0.346702	0.345235	NA		EN,IN,Oligo,OPC	0	4	0	FALSE	Anorexia
SMAP1	0.327104	0.327004	0.325912	0.326651	0.325837	0.329348		EN,IN,Astro,Oligo,OPC,Immune	0	6	0	FALSE	Anorexia
ENSG00000286953	NA	NA	0.174683	0.175578	0.174645	NA		EN,IN,Oligo	0	3	0	FALSE	Anorexia
LINC01098	0.565015	0.564124	0.564583	0.564677	0.564783	NA		EN,IN,Astro,Oligo,OPC	0	5	0	FALSE	Anorexia
TET2-AS1	NA	NA	0.594979	NA	0.597806	NA		EN,IN	0	2	0	FALSE	Anorexia
ENSG00000241231	0.314084	0.313914	0.31765	0.314165	0.318132	NA		EN,IN,Astro,Oligo,OPC	0	5	0	FALSE	Anorexia
SFTPA2	NA	NA	0.35681	NA	NA	NA		EN	0	1	0	FALSE	Anorexia
BVES	0.442502	NA	NA	0.443404	NA	NA		Oligo,OPC	0	2	0	FALSE	Anorexia
DNAJC9	NA	NA	0.288258	NA	0.287984	NA		EN,IN	0	2	0	FALSE	Anorexia
ABCA10	0.311926	0.311878	0.314575	0.311568	0.314048	NA		EN,IN,Astro,Oligo,OPC	0	5	0	FALSE	Anorexia
SLC45A1	NA	NA	0.270811	NA	0.270993	NA		EN,IN	0	2	0	FALSE	Anorexia
SNX30	NA	NA	0.471037	0.471358	NA	0.474273		EN,Oligo,Immune	0	3	0	FALSE	Anorexia
ZFYVE27	NA	0.19682	0.195622	NA	0.195811	NA		EN,IN,Astro	0	3	0	FALSE	Anorexia
ENSG00000232667	NA	NA	0.357057	NA	NA	NA		EN	0	1	0	FALSE	Anorexia
ENSG00000269967	NA	NA	0.357075	NA	NA	NA		EN	0	1	0	FALSE	Anorexia
ALDH7A1	0.638447	0.638103	0.638946	0.638293	0.639075	0.637811		EN,IN,Astro,Oligo,OPC,Immune	0	6	0	FALSE	Anorexia
ARMC3	0.442906	NA	0.444791	0.44246	0.444717	NA		EN,IN,Oligo,OPC	0	4	0	FALSE	Anorexia
ENSG00000259953	0.23266	NA	0.22986	NA	0.229957	NA		EN,IN,OPC	0	3	0	FALSE	Anorexia
NAP1L4	0.659755	0.659112	0.642534	0.659751	0.642959	NA		EN,IN,Astro,Oligo,OPC	0	5	0	FALSE	Anorexia
ENSG00000281883	NA	NA	0.311167	0.310553	0.310974	NA		EN,IN,Oligo	0	3	0	FALSE	Anorexia
DDX24	NA	NA	0.386449	NA	NA	0.385856		EN,Immune	0	2	0	FALSE	Anorexia
ALG12	NA	0.345716	0.343722	NA	0.344248	NA		EN,IN,Astro	0	3	0	FALSE	Anorexia
ENSG00000283491	0.0985407	0.0984705	0.098427	0.0984344	0.0984265	NA		EN,IN,Astro,Oligo,OPC	0	5	0	FALSE	Anorexia
HTR2A	NA	NA	0.400806	NA	0.401584	NA		EN,IN	0	2	0	FALSE	Anorexia
EPHA5	0.46076	NA	0.447886	NA	0.447729	NA		EN,IN,OPC	0	3	0	FALSE	Anorexia
ENSG00000286353	NA	NA	0.295384	NA	0.295659	NA		EN,IN	0	2	0	FALSE	Anorexia
PIWIL2	0.328026	0.328319	0.325931	0.328371	0.325929	NA		EN,IN,Astro,Oligo,OPC	0	5	0	FALSE	Anorexia
ENSG00000260017	0.302801	NA	0.301673	0.303063	NA	NA		EN,Oligo,OPC	0	3	0	FALSE	Anorexia
ENSG00000286728	NA	NA	0.357367	NA	NA	NA		EN	0	1	0	FALSE	Anorexia
ENSG00000287018	NA	NA	NA	NA	0.358784	NA		IN	0	1	0	FALSE	Anorexia
ADAMTSL1	NA	NA	0.419886	NA	0.418932	NA		EN,IN	0	2	0	FALSE	Anorexia
APIP	0.0601219	0.0600816	0.0601736	0.0600747	0.0601551	0.0606903		EN,IN,Astro,Oligo,OPC,Immune	0	6	0	FALSE	Anorexia
DUSP6	NA	NA	NA	0.313346	0.315803	NA		IN,Oligo	0	2	0	FALSE	Anorexia
ZNF492	NA	0.405231	0.40321	0.405448	NA	NA		EN,Astro,Oligo	0	3	0	FALSE	Anorexia
KCTD9	0.395208	NA	0.391136	0.393922	0.390853	0.396249		EN,IN,Oligo,OPC,Immune	0	5	0	FALSE	Anorexia
WAPL	NA	NA	NA	0.576859	NA	0.574476		Oligo,Immune	0	2	0	FALSE	Anorexia
SAMMSON	NA	NA	NA	0.361013	NA	NA		Oligo	0	1	0	FALSE	Anorexia
WDFY4	NA	NA	0.357525	NA	NA	NA		EN	0	1	0	FALSE	Anorexia
BUD13	NA	NA	0.357542	NA	NA	NA		EN	0	1	0	FALSE	Anorexia
GALNT13	NA	0.360914	0.363778	0.360894	0.363014	NA		EN,IN,Astro,Oligo	0	4	0	FALSE	Anorexia
HSPD1	0.162704	0.162667	0.16282	0.162558	0.162802	NA		EN,IN,Astro,Oligo,OPC	0	5	0	FALSE	Anorexia
PDGFD	0.535687	NA	0.540825	NA	0.540076	NA		EN,IN,OPC	0	3	0	FALSE	Anorexia
RNU6-422P	NA	NA	0.357614	NA	NA	NA		EN	0	1	0	FALSE	Anorexia
ENSG00000286330	NA	0.596812	NA	NA	0.609695	NA		IN,Astro	0	2	0	FALSE	Anorexia
PLIN5	NA	0.360917	NA	NA	NA	NA		Astro	0	1	0	FALSE	Anorexia
GTF2H3	0.343168	NA	0.339922	0.342621	0.339923	NA		EN,IN,Oligo,OPC	0	4	0	FALSE	Anorexia
ENSG00000257191	NA	NA	0.255776	NA	0.255899	NA		EN,IN	0	2	0	FALSE	Anorexia
TUBA5P	NA	0.295289	0.295947	NA	0.295748	NA		EN,IN,Astro	0	3	0	FALSE	Anorexia
RNF216P1	NA	0.476652	NA	0.477518	0.478597	NA		IN,Astro,Oligo	0	3	0	FALSE	Anorexia
DAPK2	0.499302	NA	0.494167	0.498608	0.494453	NA		EN,IN,Oligo,OPC	0	4	0	FALSE	Anorexia
ENSG00000285635	NA	NA	0.197144	0.198401	0.197122	NA		EN,IN,Oligo	0	3	0	FALSE	Anorexia
TBC1D23	NA	NA	NA	0.450337	NA	NA		Oligo	0	1	0	FALSE	Anorexia
SUSD3	NA	NA	NA	NA	NA	0.369937		Immune	0	1	0	FALSE	Anorexia
ENSG00000235292	0.256991	NA	0.25865	0.256921	NA	NA		EN,Oligo,OPC	0	3	0	FALSE	Anorexia
MEGF9	0.262425	NA	NA	NA	NA	0.262597		OPC,Immune	0	2	0	FALSE	Anorexia
NCL	NA	NA	0.142185	0.142624	0.142049	NA		EN,IN,Oligo	0	3	0	FALSE	Anorexia
PPP1CB	0.063548	0.0635224	0.0636135	0.0635072	0.0635932	0.0641926		EN,IN,Astro,Oligo,OPC,Immune	0	6	0	FALSE	Anorexia
CDK11B	NA	NA	NA	0.224926	0.225987	NA		IN,Oligo	0	2	0	FALSE	Anorexia
ENSG00000285801	NA	0.358935	0.360102	NA	NA	NA		EN,Astro	0	2	0	FALSE	Anorexia
ZC3H7A	NA	NA	0.432661	0.429599	NA	NA		EN,Oligo	0	2	0	FALSE	Anorexia
LINC01191	NA	0.361445	NA	NA	NA	NA		Astro	0	1	0	FALSE	Anorexia
ENSG00000258676	NA	NA	0.309662	NA	0.309989	NA		EN,IN	0	2	0	FALSE	Anorexia
CBS	NA	0.316689	0.317223	NA	NA	NA		EN,Astro	0	2	0	FALSE	Anorexia
ENSG00000258881	0.14869	0.148576	0.148161	0.148807	0.14822	NA		EN,IN,Astro,Oligo,OPC	0	5	0	FALSE	Anorexia
ENSG00000286541	NA	NA	NA	0.361912	NA	NA		Oligo	0	1	0	FALSE	Anorexia
ISOC1	NA	NA	NA	0.361942	NA	NA		Oligo	0	1	0	FALSE	Anorexia
ACSL5	NA	0.337654	0.338112	0.337817	0.338092	NA		EN,IN,Astro,Oligo	0	4	0	FALSE	Anorexia
ROS1	NA	NA	0.358495	NA	NA	NA		EN	0	1	0	FALSE	Anorexia
ENSG00000228400	NA	NA	0.248178	NA	0.24827	NA		EN,IN	0	2	0	FALSE	Anorexia
UFSP2	0.35232	0.35252	NA	0.352502	0.354834	NA		IN,Astro,Oligo,OPC	0	4	0	FALSE	Anorexia
ENSG00000258342	NA	0.297253	NA	0.297019	NA	NA		Astro,Oligo	0	2	0	FALSE	Anorexia
CDKN1B	NA	0.161225	0.161527	0.16136	NA	NA		EN,Astro,Oligo	0	3	0	FALSE	Anorexia
ZMYND12	NA	0.256512	0.255645	NA	0.256157	NA		EN,IN,Astro	0	3	0	FALSE	Anorexia
ABI1P1	NA	NA	0.358618	NA	NA	NA		EN	0	1	0	FALSE	Anorexia
GUSBP11	0.0951211	0.0950275	0.0956108	0.095026	0.0955517	0.0957487		EN,IN,Astro,Oligo,OPC,Immune	0	6	0	FALSE	Anorexia
TATDN2P2	NA	0.54721	0.543165	0.549504	NA	NA		EN,Astro,Oligo	0	3	0	FALSE	Anorexia
ENSG00000224935	NA	NA	0.358666	NA	NA	NA		EN	0	1	0	FALSE	Anorexia
GOLGA6L9	0.460638	0.46136	0.461903	0.460449	0.461599	NA		EN,IN,Astro,Oligo,OPC	0	5	0	FALSE	Anorexia
PLIN2	0.596762	0.596553	0.599056	0.596099	0.598972	NA		EN,IN,Astro,Oligo,OPC	0	5	0	FALSE	Anorexia
ZNF549	0.327938	NA	0.329175	0.327475	0.328784	NA		EN,IN,Oligo,OPC	0	4	0	FALSE	Anorexia
POU2F1	NA	NA	0.288758	0.289943	NA	NA		EN,Oligo	0	2	0	FALSE	Anorexia
SLITRK5	0.478224	0.47868	0.474926	0.47904	0.475116	0.480015		EN,IN,Astro,Oligo,OPC,Immune	0	6	0	FALSE	Anorexia
NLRP2	NA	NA	0.335872	NA	0.336308	NA		EN,IN	0	2	0	FALSE	Anorexia
CYP2D7	NA	NA	0.337223	NA	0.336745	NA		EN,IN	0	2	0	FALSE	Anorexia
IRAK3	NA	NA	0.53204	0.533609	0.53138	NA		EN,IN,Oligo	0	3	0	FALSE	Anorexia
EXT1	NA	0.362187	NA	NA	NA	NA		Astro	0	1	0	FALSE	Anorexia
SOS2	NA	0.324876	NA	NA	0.327488	NA		IN,Astro	0	2	0	FALSE	Anorexia
ARRB1	NA	NA	NA	NA	NA	0.370985		Immune	0	1	0	FALSE	Anorexia
TXNDC12	NA	NA	NA	NA	0.360462	NA		IN	0	1	0	FALSE	Anorexia
VSIG10	0.166798	0.166624	0.166179	0.166493	0.166148	NA		EN,IN,Astro,Oligo,OPC	0	5	0	FALSE	Anorexia
FLVCR2	NA	NA	NA	NA	NA	0.526679		Immune	0	1	0	FALSE	Anorexia
GAU1	0.479761	NA	0.472749	NA	0.473242	NA		EN,IN,OPC	0	3	0	FALSE	Anorexia
TPBG	NA	NA	0.359262	NA	NA	NA		EN	0	1	0	FALSE	Anorexia
EXT2	0.143311	0.143238	0.143025	0.143382	0.143067	0.144765		EN,IN,Astro,Oligo,OPC,Immune	0	6	0	FALSE	Anorexia
TUBE1	NA	NA	0.213472	0.213748	0.213414	NA		EN,IN,Oligo	0	3	0	FALSE	Anorexia
ST8SIA6-AS1	NA	NA	NA	0.43956	0.444847	NA		IN,Oligo	0	2	0	FALSE	Anorexia
ENSG00000260947	NA	NA	0.362419	0.361819	0.361626	NA		EN,IN,Oligo	0	3	0	FALSE	Anorexia
CFAP92	NA	0.360732	0.363358	0.360203	0.362429	NA		EN,IN,Astro,Oligo	0	4	0	FALSE	Anorexia
C16orf74	NA	0.101796	0.101713	0.101757	0.101685	NA		EN,IN,Astro,Oligo	0	4	0	FALSE	Anorexia
DNM1P46	0.222749	0.222698	NA	NA	0.227266	0.223894		IN,Astro,OPC,Immune	0	4	0	FALSE	Anorexia
USP13	NA	NA	0.489861	0.488953	0.491052	NA		EN,IN,Oligo	0	3	0	FALSE	Anorexia
ZNF729	NA	NA	0.359515	NA	NA	NA		EN	0	1	0	FALSE	Anorexia
ULBP3	NA	NA	0.359521	NA	NA	NA		EN	0	1	0	FALSE	Anorexia
MIB1	NA	NA	NA	0.176491	0.178291	0.177174		IN,Oligo,Immune	0	3	0	FALSE	Anorexia
DPY19L2P3	0.300724	0.30046	0.30539	0.300582	0.305301	0.30153		EN,IN,Astro,Oligo,OPC,Immune	0	6	0	FALSE	Anorexia
PLK2	NA	NA	0.359584	NA	NA	NA		EN	0	1	0	FALSE	Anorexia
FLT4	NA	NA	0.35959	NA	NA	NA		EN	0	1	0	FALSE	Anorexia
DHCR7	0.569583	NA	0.554582	0.569292	0.554826	NA		EN,IN,Oligo,OPC	0	4	0	FALSE	Anorexia
ENSG00000279271	NA	0.362862	NA	NA	NA	NA		Astro	0	1	0	FALSE	Anorexia
ARAP3	0.388881	NA	0.379796	NA	0.379714	NA		EN,IN,OPC	0	3	0	FALSE	Anorexia
CFAP20DC	NA	0.333818	0.334567	NA	NA	NA		EN,Astro	0	2	0	FALSE	Anorexia
ENSG00000265394	NA	NA	0.350292	NA	0.350788	NA		EN,IN	0	2	0	FALSE	Anorexia
SF3B1	0.0626596	0.0626127	0.0628007	0.0626256	0.0627891	NA		EN,IN,Astro,Oligo,OPC	0	5	0	FALSE	Anorexia
HPS3	0.31304	NA	0.31389	NA	0.313732	0.313914		EN,IN,OPC,Immune	0	4	0	FALSE	Anorexia
SMPD4P1	NA	0.505419	0.510237	NA	NA	NA		EN,Astro	0	2	0	FALSE	Anorexia
PNPLA3	NA	NA	0.36541	NA	0.364798	NA		EN,IN	0	2	0	FALSE	Anorexia
TBCCD1	NA	0.363044	NA	NA	NA	NA		Astro	0	1	0	FALSE	Anorexia
PABPC1P4	NA	0.325809	0.326441	NA	NA	NA		EN,Astro	0	2	0	FALSE	Anorexia
FBXO10	NA	NA	0.359902	NA	NA	NA		EN	0	1	0	FALSE	Anorexia
ENSG00000285920	NA	0.0981216	0.0979889	0.0981142	0.0979888	NA		EN,IN,Astro,Oligo	0	4	0	FALSE	Anorexia
TMEM129	0.45513	0.455432	0.463827	0.45515	0.463776	0.455533		EN,IN,Astro,Oligo,OPC,Immune	0	6	0	FALSE	Anorexia
DLGAP1-AS2	NA	0.547315	0.550585	0.548142	NA	NA		EN,Astro,Oligo	0	3	0	FALSE	Anorexia
MKRN2	0.36415	NA	0.364787	0.364369	0.36499	NA		EN,IN,Oligo,OPC	0	4	0	FALSE	Anorexia
ENSG00000286213	NA	NA	NA	0.363455	NA	NA		Oligo	0	1	0	FALSE	Anorexia
TP53	NA	0.363221	NA	NA	NA	NA		Astro	0	1	0	FALSE	Anorexia
ENSG00000286023	NA	NA	0.360008	NA	NA	NA		EN	0	1	0	FALSE	Anorexia
PTPN3	NA	NA	0.466072	NA	0.46726	NA		EN,IN	0	2	0	FALSE	Anorexia
SNX9-AS1	NA	NA	0.360049	NA	NA	NA		EN	0	1	0	FALSE	Anorexia
TMC3-AS1	0.619172	NA	0.620243	0.618034	0.619921	NA		EN,IN,Oligo,OPC	0	4	0	FALSE	Anorexia
ATP2A2	NA	NA	NA	0.354285	0.35746	NA		IN,Oligo	0	2	0	FALSE	Anorexia
DAP3	NA	NA	NA	0.363564	NA	NA		Oligo	0	1	0	FALSE	Anorexia
SESN1	0.365255	NA	NA	NA	NA	NA		OPC	0	1	0	FALSE	Anorexia
VPS13A	0.177406	0.177474	0.176911	0.177418	0.176949	0.178346		EN,IN,Astro,Oligo,OPC,Immune	0	6	0	FALSE	Anorexia
OTOGL	NA	NA	0.36016	NA	NA	NA		EN	0	1	0	FALSE	Anorexia
TGIF2-RAB5IF	NA	0.363403	NA	NA	NA	NA		Astro	0	1	0	FALSE	Anorexia
DDX52	NA	0.414907	0.415377	0.415822	NA	NA		EN,Astro,Oligo	0	3	0	FALSE	Anorexia
PEMT	NA	NA	0.360188	NA	NA	NA		EN	0	1	0	FALSE	Anorexia
BRI3BP	NA	NA	0.614236	0.608661	0.614002	0.609418		EN,IN,Oligo,Immune	0	4	0	FALSE	Anorexia
PSTPIP2	NA	NA	NA	NA	0.361566	NA		IN	0	1	0	FALSE	Anorexia
CDK17	NA	NA	0.433446	0.431313	0.433138	NA		EN,IN,Oligo	0	3	0	FALSE	Anorexia
CYRIB	NA	NA	NA	NA	0.361598	NA		IN	0	1	0	FALSE	Anorexia
CCDC73	NA	0.459772	NA	NA	NA	0.461817		Astro,Immune	0	2	0	FALSE	Anorexia
ENSG00000260927	0.18044	0.180351	0.180893	0.180365	0.180829	0.181228		EN,IN,Astro,Oligo,OPC,Immune	0	6	0	FALSE	Anorexia
SUPT5H	NA	0.436996	NA	0.43608	NA	NA		Astro,Oligo	0	2	0	FALSE	Anorexia
ENSG00000260510	NA	0.432721	NA	0.433697	NA	NA		Astro,Oligo	0	2	0	FALSE	Anorexia
WASHC4	0.252363	0.252159	0.253822	0.25207	0.253604	NA		EN,IN,Astro,Oligo,OPC	0	5	0	FALSE	Anorexia
PHYKPL	NA	NA	0.606398	0.602158	0.605953	0.601597		EN,IN,Oligo,Immune	0	4	0	FALSE	Anorexia
RTCA-AS1	0.202395	0.202292	0.202949	0.20222	0.202937	NA		EN,IN,Astro,Oligo,OPC	0	5	0	FALSE	Anorexia
ENSG00000256377	NA	NA	0.360357	NA	NA	NA		EN	0	1	0	FALSE	Anorexia
EPHX2	0.310903	0.31097	NA	0.311	0.31125	NA		IN,Astro,Oligo,OPC	0	4	0	FALSE	Anorexia
SLC38A11	NA	NA	0.618728	NA	0.61918	NA		EN,IN	0	2	0	FALSE	Anorexia
TBCK	NA	0.0806327	0.0805474	0.080556	0.0805228	0.0811812		EN,IN,Astro,Oligo,Immune	0	5	0	FALSE	Anorexia
CLDN15	NA	0.601924	0.603863	0.601793	0.602758	NA		EN,IN,Astro,Oligo	0	4	0	FALSE	Anorexia
SCG5	NA	NA	NA	0.36389	NA	NA		Oligo	0	1	0	FALSE	Anorexia
SPART	0.564225	NA	0.560213	0.56427	0.56053	NA		EN,IN,Oligo,OPC	0	4	0	FALSE	Anorexia
TTC4	NA	0.371698	0.373031	NA	NA	NA		EN,Astro	0	2	0	FALSE	Anorexia
CDADC1	0.170925	0.170936	0.170492	0.170835	0.170505	NA		EN,IN,Astro,Oligo,OPC	0	5	0	FALSE	Anorexia
LINC01882	NA	NA	0.360577	NA	NA	NA		EN	0	1	0	FALSE	Anorexia
BAG4	NA	NA	NA	0.36405	NA	NA		Oligo	0	1	0	FALSE	Anorexia
MYLIP	0.418584	NA	0.429563	0.418102	NA	NA		EN,Oligo,OPC	0	3	0	FALSE	Anorexia
TMEM154	NA	NA	NA	NA	NA	0.372541		Immune	0	1	0	FALSE	Anorexia
MTLN	NA	0.363884	NA	NA	NA	NA		Astro	0	1	0	FALSE	Anorexia
CNOT7	NA	0.460971	0.455804	NA	0.455651	0.462105		EN,IN,Astro,Immune	0	4	0	FALSE	Anorexia
ENSG00000251600	0.580674	0.580656	0.578637	0.579121	0.577641	0.580754		EN,IN,Astro,Oligo,OPC,Immune	0	6	0	FALSE	Anorexia
RASD1	NA	0.59732	NA	NA	0.609868	NA		IN,Astro	0	2	0	FALSE	Anorexia
CCNH	NA	NA	0.440598	0.441311	0.439977	NA		EN,IN,Oligo	0	3	0	FALSE	Anorexia
MOK	NA	0.215742	0.216978	0.215736	0.216894	NA		EN,IN,Astro,Oligo	0	4	0	FALSE	Anorexia
SLC20A2	0.0956043	0.0954838	0.0955997	0.095483	0.0955775	0.0962271		EN,IN,Astro,Oligo,OPC,Immune	0	6	0	FALSE	Anorexia
ENSG00000255135	NA	NA	0.360876	NA	NA	NA		EN	0	1	0	FALSE	Anorexia
PLRG1	NA	NA	NA	0.36433	NA	NA		Oligo	0	1	0	FALSE	Anorexia
ZNF730	0.301726	0.301484	0.306262	0.301321	0.305575	NA		EN,IN,Astro,Oligo,OPC	0	5	0	FALSE	Anorexia
ZNF821	NA	0.275649	NA	0.275507	NA	NA		Astro,Oligo	0	2	0	FALSE	Anorexia
CLASP1	0.303314	0.3034	NA	0.30282	0.304146	NA		IN,Astro,Oligo,OPC	0	4	0	FALSE	Anorexia
ENSG00000258820	NA	NA	0.147887	0.148321	0.147744	NA		EN,IN,Oligo	0	3	0	FALSE	Anorexia
ENSG00000286310	NA	NA	0.286555	0.287662	NA	NA		EN,Oligo	0	2	0	FALSE	Anorexia
ENSG00000225172	NA	NA	NA	0.364542	NA	NA		Oligo	0	1	0	FALSE	Anorexia
PRH1	0.175838	0.175729	0.176219	0.175886	0.176227	NA		EN,IN,Astro,Oligo,OPC	0	5	0	FALSE	Anorexia
ENSG00000286815	NA	NA	0.214058	0.214609	0.213795	NA		EN,IN,Oligo	0	3	0	FALSE	Anorexia
ENSG00000214870	0.154222	0.154115	0.154605	0.154221	0.154629	NA		EN,IN,Astro,Oligo,OPC	0	5	0	FALSE	Anorexia
ACADSB	NA	NA	0.252752	0.252882	0.252737	NA		EN,IN,Oligo	0	3	0	FALSE	Anorexia
DYNC2I1	0.235895	0.235774	0.237022	0.23575	0.236997	0.236661		EN,IN,Astro,Oligo,OPC,Immune	0	6	0	FALSE	Anorexia
ZNRF2	0.307781	NA	NA	0.307906	NA	NA		Oligo,OPC	0	2	0	FALSE	Anorexia
ENSG00000248725	NA	0.364453	NA	NA	NA	NA		Astro	0	1	0	FALSE	Anorexia
SNUPN	NA	NA	NA	0.29905	0.299086	NA		IN,Oligo	0	2	0	FALSE	Anorexia
ENSG00000228862	NA	NA	0.355265	NA	0.355774	NA		EN,IN	0	2	0	FALSE	Anorexia
ITCH	NA	NA	NA	NA	0.362616	NA		IN	0	1	0	FALSE	Anorexia
CEP126	NA	0.443064	0.439865	0.442958	0.440165	NA		EN,IN,Astro,Oligo	0	4	0	FALSE	Anorexia
ENSG00000267650	0.366465	NA	NA	NA	NA	NA		OPC	0	1	0	FALSE	Anorexia
LINC02166	NA	0.616124	0.616046	NA	0.61475	NA		EN,IN,Astro	0	3	0	FALSE	Anorexia
INHA	NA	NA	0.284191	NA	0.284399	NA		EN,IN	0	2	0	FALSE	Anorexia
ENSG00000261341	NA	NA	0.244025	NA	0.243941	NA		EN,IN	0	2	0	FALSE	Anorexia
CYTH3	NA	NA	0.431955	NA	0.430962	NA		EN,IN	0	2	0	FALSE	Anorexia
ENSG00000224700	NA	NA	NA	0.36485	NA	NA		Oligo	0	1	0	FALSE	Anorexia
CEP290	0.150187	0.150232	0.150775	0.150092	0.150634	NA		EN,IN,Astro,Oligo,OPC	0	5	0	FALSE	Anorexia
MAP1LC3B	0.208266	NA	NA	0.208307	NA	0.208686		Oligo,OPC,Immune	0	3	0	FALSE	Anorexia
BAAT	NA	NA	0.259182	0.261663	0.259213	NA		EN,IN,Oligo	0	3	0	FALSE	Anorexia
NOSTRIN	0.339073	NA	0.334048	NA	0.334217	NA		EN,IN,OPC	0	3	0	FALSE	Anorexia
ENSG00000236283	0.374185	NA	0.375112	NA	NA	NA		EN,OPC	0	2	0	FALSE	Anorexia
SCAP	NA	NA	0.33354	0.337555	0.333482	NA		EN,IN,Oligo	0	3	0	FALSE	Anorexia
SMG1	NA	0.641521	0.639362	0.640308	0.638803	NA		EN,IN,Astro,Oligo	0	4	0	FALSE	Anorexia
TGFB1	NA	NA	0.2351	NA	0.235132	NA		EN,IN	0	2	0	FALSE	Anorexia
ENSG00000265987	NA	NA	0.405165	0.406739	0.404765	0.40643		EN,IN,Oligo,Immune	0	4	0	FALSE	Anorexia
CLEC4F	NA	NA	0.361652	NA	NA	NA		EN	0	1	0	FALSE	Anorexia
LINC02712	NA	NA	0.361666	NA	NA	NA		EN	0	1	0	FALSE	Anorexia
ENSG00000285867	NA	0.44554	0.4484	NA	NA	NA		EN,Astro	0	2	0	FALSE	Anorexia
DPF2	NA	0.517391	0.512913	0.516203	NA	NA		EN,Astro,Oligo	0	3	0	FALSE	Anorexia
HIVEP1	NA	NA	0.209186	0.210442	0.20918	NA		EN,IN,Oligo	0	3	0	FALSE	Anorexia
KIF1A	NA	NA	0.226492	NA	0.226495	NA		EN,IN	0	2	0	FALSE	Anorexia
CDH2	0.500917	0.500601	NA	0.500825	0.514798	NA		IN,Astro,Oligo,OPC	0	4	0	FALSE	Anorexia
CRYBB1	NA	NA	0.361823	NA	NA	NA		EN	0	1	0	FALSE	Anorexia
GIHCG	NA	0.196815	0.198029	0.196734	0.197703	NA		EN,IN,Astro,Oligo	0	4	0	FALSE	Anorexia
ENSG00000173867	NA	NA	0.361847	NA	NA	NA		EN	0	1	0	FALSE	Anorexia
ENSG00000287020	NA	NA	0.269344	NA	0.269495	NA		EN,IN	0	2	0	FALSE	Anorexia
XPO6	NA	0.216694	0.217236	0.216659	0.217297	0.218039		EN,IN,Astro,Oligo,Immune	0	5	0	FALSE	Anorexia
ECRG4	NA	NA	0.361911	NA	NA	NA		EN	0	1	0	FALSE	Anorexia
PARP4	0.209155	0.209098	0.209144	0.209078	0.209259	0.210836		EN,IN,Astro,Oligo,OPC,Immune	0	6	0	FALSE	Anorexia
ENSG00000265408	NA	NA	0.237446	NA	0.237387	NA		EN,IN	0	2	0	FALSE	Anorexia
PPP2R3A	NA	0.564048	0.569762	NA	0.56873	0.563245		EN,IN,Astro,Immune	0	4	0	FALSE	Anorexia
BICD2	NA	0.513496	0.509757	0.512531	NA	0.513563		EN,Astro,Oligo,Immune	0	4	0	FALSE	Anorexia
ENSG00000189229	NA	NA	0.225286	0.225499	0.224932	NA		EN,IN,Oligo	0	3	0	FALSE	Anorexia
PTPN12	0.519697	0.519577	0.518945	0.519895	0.519163	0.519434		EN,IN,Astro,Oligo,OPC,Immune	0	6	0	FALSE	Anorexia
ENSG00000286071	NA	NA	0.243022	0.24496	0.243045	NA		EN,IN,Oligo	0	3	0	FALSE	Anorexia
ENSG00000287919	NA	NA	0.362161	NA	NA	NA		EN	0	1	0	FALSE	Anorexia
HIF1A-AS3	0.367293	NA	NA	NA	NA	NA		OPC	0	1	0	FALSE	Anorexia
NMRAL1	NA	0.152974	0.152888	0.153083	0.152928	NA		EN,IN,Astro,Oligo	0	4	0	FALSE	Anorexia
MYH14	0.263043	NA	NA	0.262987	0.265696	NA		IN,Oligo,OPC	0	3	0	FALSE	Anorexia
ABHD4	NA	0.365413	NA	NA	NA	NA		Astro	0	1	0	FALSE	Anorexia
AGPAT2	NA	NA	0.301606	NA	NA	0.302722		EN,Immune	0	2	0	FALSE	Anorexia
SMARCAD1	NA	0.381452	0.380948	0.382142	0.381234	NA		EN,IN,Astro,Oligo	0	4	0	FALSE	Anorexia
FLJ40194	NA	NA	0.352831	0.352179	0.352144	0.35331		EN,IN,Oligo,Immune	0	4	0	FALSE	Anorexia
DISC1FP1	NA	NA	0.357148	0.35578	NA	NA		EN,Oligo	0	2	0	FALSE	Anorexia
ENSG00000268069	NA	0.24487	NA	0.244959	NA	NA		Astro,Oligo	0	2	0	FALSE	Anorexia
ZNF827	NA	NA	NA	0.365847	NA	NA		Oligo	0	1	0	FALSE	Anorexia
ENSG00000262049	NA	NA	0.362426	NA	NA	NA		EN	0	1	0	FALSE	Anorexia
LINC00032	0.326786	NA	0.324595	0.326451	0.324679	NA		EN,IN,Oligo,OPC	0	4	0	FALSE	Anorexia
KRTAP5-11	NA	NA	0.424295	NA	0.425168	NA		EN,IN	0	2	0	FALSE	Anorexia
GRIP1	0.405361	0.405187	0.407454	0.404852	0.406977	0.406803		EN,IN,Astro,Oligo,OPC,Immune	0	6	0	FALSE	Anorexia
UBAC1	NA	0.334542	0.333086	0.334557	0.333322	NA		EN,IN,Astro,Oligo	0	4	0	FALSE	Anorexia
ZNF334	0.263897	NA	0.263046	0.263965	0.262887	NA		EN,IN,Oligo,OPC	0	4	0	FALSE	Anorexia
SYNDIG1L	NA	NA	NA	NA	0.363872	NA		IN	0	1	0	FALSE	Anorexia
LRRFIP2	0.226556	0.226529	0.227425	0.226423	0.227426	NA		EN,IN,Astro,Oligo,OPC	0	5	0	FALSE	Anorexia
CYP2U1	0.420901	NA	0.418945	NA	0.420014	NA		EN,IN,OPC	0	3	0	FALSE	Anorexia
CD6	NA	NA	0.307979	NA	0.308273	NA		EN,IN	0	2	0	FALSE	Anorexia
SLC46A3	0.17888	0.178919	0.179	0.178986	0.179002	0.179866		EN,IN,Astro,Oligo,OPC,Immune	0	6	0	FALSE	Anorexia
ENSG00000275055	NA	NA	NA	0.366151	NA	NA		Oligo	0	1	0	FALSE	Anorexia
GAS6-AS1	NA	0.414362	0.412101	0.416048	NA	0.415746		EN,Astro,Oligo,Immune	0	4	0	FALSE	Anorexia
RC3H1	NA	NA	0.317601	NA	0.317239	NA		EN,IN	0	2	0	FALSE	Anorexia
TSPAN33	NA	0.283645	0.285635	NA	0.285417	0.284312		EN,IN,Astro,Immune	0	4	0	FALSE	Anorexia
PFDN2	NA	NA	NA	0.366248	NA	NA		Oligo	0	1	0	FALSE	Anorexia
KCNJ14	NA	0.288841	NA	NA	0.290677	NA		IN,Astro	0	2	0	FALSE	Anorexia
RIC8A	NA	NA	0.238803	0.239271	NA	NA		EN,Oligo	0	2	0	FALSE	Anorexia
NBPF9	0.242482	NA	0.241595	NA	NA	NA		EN,OPC	0	2	0	FALSE	Anorexia
RETREG3	NA	NA	0.452803	NA	0.453861	NA		EN,IN	0	2	0	FALSE	Anorexia
ENSG00000223598	NA	0.237756	0.237547	NA	0.23758	NA		EN,IN,Astro	0	3	0	FALSE	Anorexia
ENSG00000250407	NA	0.502032	0.492941	0.502703	0.493284	NA		EN,IN,Astro,Oligo	0	4	0	FALSE	Anorexia
HSPA8P11	NA	NA	0.341261	NA	0.341693	NA		EN,IN	0	2	0	FALSE	Anorexia
ENSG00000215796	NA	NA	0.363041	NA	NA	NA		EN	0	1	0	FALSE	Anorexia
CORO6	NA	NA	0.335915	NA	0.335473	NA		EN,IN	0	2	0	FALSE	Anorexia
MZT2A	0.277448	0.277553	0.278517	0.277488	0.278262	NA		EN,IN,Astro,Oligo,OPC	0	5	0	FALSE	Anorexia
UBA6-AS1	0.154697	0.154636	0.15437	0.154676	0.154412	0.155689		EN,IN,Astro,Oligo,OPC,Immune	0	6	0	FALSE	Anorexia
FAM8A1	NA	NA	0.174117	0.173848	0.174047	0.174557		EN,IN,Oligo,Immune	0	4	0	FALSE	Anorexia
PHF3	NA	0.243638	0.245449	0.243664	NA	NA		EN,Astro,Oligo	0	3	0	FALSE	Anorexia
ENSG00000259959	NA	NA	0.6122	0.606558	0.612019	NA		EN,IN,Oligo	0	3	0	FALSE	Anorexia
RDM1P3	NA	NA	0.363135	NA	NA	NA		EN	0	1	0	FALSE	Anorexia
ENSG00000267436	NA	NA	NA	0.392143	0.396043	NA		IN,Oligo	0	2	0	FALSE	Anorexia
XRCC2	0.241775	0.241548	0.242585	0.241669	0.242584	NA		EN,IN,Astro,Oligo,OPC	0	5	0	FALSE	Anorexia
LINC02299	NA	NA	0.36316	NA	NA	NA		EN	0	1	0	FALSE	Anorexia
CDKN2AIPNL	NA	NA	0.363224	NA	NA	NA		EN	0	1	0	FALSE	Anorexia
DHX38	NA	0.380346	NA	0.380989	NA	NA		Astro,Oligo	0	2	0	FALSE	Anorexia
GYPC	0.392068	NA	0.391412	NA	NA	0.391857		EN,OPC,Immune	0	3	0	FALSE	Anorexia
NIM1K	NA	0.168096	0.167488	NA	0.167521	NA		EN,IN,Astro	0	3	0	FALSE	Anorexia
ENSG00000254833	NA	NA	0.363384	NA	NA	NA		EN	0	1	0	FALSE	Anorexia
ABCC6P1	0.279621	NA	NA	0.279219	NA	NA		Oligo,OPC	0	2	0	FALSE	Anorexia
FAM184A	0.497638	0.497932	0.496061	0.497785	0.496486	0.499606		EN,IN,Astro,Oligo,OPC,Immune	0	6	0	FALSE	Anorexia
ABCA4	NA	NA	0.363444	NA	NA	NA		EN	0	1	0	FALSE	Anorexia
RAB10	NA	0.248775	0.247572	0.248339	0.247414	NA		EN,IN,Astro,Oligo	0	4	0	FALSE	Anorexia
SV2C	NA	NA	0.363524	NA	NA	NA		EN	0	1	0	FALSE	Anorexia
ISM1	NA	NA	0.363568	NA	NA	NA		EN	0	1	0	FALSE	Anorexia
ENSG00000245330	NA	NA	0.481755	0.477481	NA	NA		EN,Oligo	0	2	0	FALSE	Anorexia
ENSG00000233290	NA	NA	NA	0.433607	0.431108	NA		IN,Oligo	0	2	0	FALSE	Anorexia
NABP1	NA	NA	0.553252	NA	0.553032	0.562075		EN,IN,Immune	0	3	0	FALSE	Anorexia
ENSG00000254239	NA	0.373288	NA	0.373892	NA	NA		Astro,Oligo	0	2	0	FALSE	Anorexia
JAM3	0.379762	0.379856	0.385311	0.379624	0.385279	0.380298		EN,IN,Astro,Oligo,OPC,Immune	0	6	0	FALSE	Anorexia
RORB	NA	0.313814	NA	0.314148	NA	NA		Astro,Oligo	0	2	0	FALSE	Anorexia
TMEM71	NA	NA	0.301523	NA	NA	0.305033		EN,Immune	0	2	0	FALSE	Anorexia
ZBTB34	NA	0.270588	0.270475	NA	NA	NA		EN,Astro	0	2	0	FALSE	Anorexia
LINC02234	NA	NA	0.247916	NA	0.247829	NA		EN,IN	0	2	0	FALSE	Anorexia
AACS	NA	0.514764	0.513584	0.51615	0.514352	NA		EN,IN,Astro,Oligo	0	4	0	FALSE	Anorexia
LINC02389	NA	NA	0.311378	NA	0.311049	NA		EN,IN	0	2	0	FALSE	Anorexia
RBM11	0.324667	NA	0.326173	0.324412	0.326039	NA		EN,IN,Oligo,OPC	0	4	0	FALSE	Anorexia
ENSG00000288021	NA	NA	0.522359	NA	0.524004	NA		EN,IN	0	2	0	FALSE	Anorexia
AMOTL1	NA	0.586348	0.580426	0.586706	NA	NA		EN,Astro,Oligo	0	3	0	FALSE	Anorexia
TNFAIP6	0.511331	0.510796	NA	0.511961	NA	NA		Astro,Oligo,OPC	0	3	0	FALSE	Anorexia
ENSG00000215146	0.0971706	0.0971269	0.0971362	0.0971104	0.0971461	NA		EN,IN,Astro,Oligo,OPC	0	5	0	FALSE	Anorexia
LINC02232	NA	0.464465	0.458688	NA	NA	0.463697		EN,Astro,Immune	0	3	0	FALSE	Anorexia
LINC02128	NA	NA	NA	0.275914	0.276325	NA		IN,Oligo	0	2	0	FALSE	Anorexia
PMS2P4	0.106699	0.106664	0.107105	0.106631	0.107045	NA		EN,IN,Astro,Oligo,OPC	0	5	0	FALSE	Anorexia
LRRTM3	NA	NA	NA	NA	0.365467	NA		IN	0	1	0	FALSE	Anorexia
ENSG00000286307	0.473959	0.474248	0.472856	0.47396	0.472476	NA		EN,IN,Astro,Oligo,OPC	0	5	0	FALSE	Anorexia
ENSG00000274441	0.369238	NA	NA	NA	NA	NA		OPC	0	1	0	FALSE	Anorexia
SYT3	NA	NA	0.322255	0.323838	NA	NA		EN,Oligo	0	2	0	FALSE	Anorexia
ENSG00000287555	NA	0.367385	NA	NA	NA	NA		Astro	0	1	0	FALSE	Anorexia
ENSG00000259564	NA	NA	0.592187	NA	0.591889	0.587409		EN,IN,Immune	0	3	0	FALSE	Anorexia
FAM174A	0.132836	0.132704	0.132542	0.13266	0.132535	0.133668		EN,IN,Astro,Oligo,OPC,Immune	0	6	0	FALSE	Anorexia
POU6F1	0.332908	0.332419	0.332473	0.332316	0.332548	NA		EN,IN,Astro,Oligo,OPC	0	5	0	FALSE	Anorexia
TBC1D20	NA	0.246956	0.246535	0.246812	0.246708	NA		EN,IN,Astro,Oligo	0	4	0	FALSE	Anorexia
CD151	NA	0.508632	0.515606	NA	0.514163	NA		EN,IN,Astro	0	3	0	FALSE	Anorexia
LINC00381	NA	0.367606	NA	NA	NA	NA		Astro	0	1	0	FALSE	Anorexia
STX10	NA	NA	0.364457	NA	NA	NA		EN	0	1	0	FALSE	Anorexia
HERPUD2	NA	0.332149	NA	0.332555	NA	NA		Astro,Oligo	0	2	0	FALSE	Anorexia
ENSG00000224635	NA	0.0958549	0.0958403	0.0958731	0.0958352	NA		EN,IN,Astro,Oligo	0	4	0	FALSE	Anorexia
ENSG00000282142	0.383585	0.383387	0.382485	0.384459	0.382897	NA		EN,IN,Astro,Oligo,OPC	0	5	0	FALSE	Anorexia
PREP	0.49416	NA	0.48789	NA	NA	NA		EN,OPC	0	2	0	FALSE	Anorexia
CRLS1	NA	NA	0.364611	NA	NA	NA		EN	0	1	0	FALSE	Anorexia
ENSG00000282804	NA	NA	0.337938	NA	0.338346	NA		EN,IN	0	2	0	FALSE	Anorexia
CCNJL	NA	0.568067	0.56189	0.567078	0.561397	NA		EN,IN,Astro,Oligo	0	4	0	FALSE	Anorexia
BAG3	NA	NA	0.481458	NA	0.480137	NA		EN,IN	0	2	0	FALSE	Anorexia
ENSG00000260613	NA	NA	NA	0.385618	0.38931	NA		IN,Oligo	0	2	0	FALSE	Anorexia
MAP3K14	NA	NA	NA	NA	0.366107	NA		IN	0	1	0	FALSE	Anorexia
ENSG00000257285	0.449891	0.449751	0.448322	0.449787	0.448749	NA		EN,IN,Astro,Oligo,OPC	0	5	0	FALSE	Anorexia
PM20D2	NA	NA	0.36357	NA	0.363007	NA		EN,IN	0	2	0	FALSE	Anorexia
FAM78B	NA	NA	0.308369	NA	0.308652	NA		EN,IN	0	2	0	FALSE	Anorexia
KCTD20	NA	0.514274	0.521444	0.51427	0.52116	0.514105		EN,IN,Astro,Oligo,Immune	0	5	0	FALSE	Anorexia
TNFAIP8L3	NA	0.463942	0.469209	0.464274	NA	NA		EN,Astro,Oligo	0	3	0	FALSE	Anorexia
ENSG00000243415	0.254819	NA	NA	0.254236	0.256222	NA		IN,Oligo,OPC	0	3	0	FALSE	Anorexia
TMCC2	NA	NA	NA	0.368525	NA	NA		Oligo	0	1	0	FALSE	Anorexia
LINC01934	NA	NA	0.365151	NA	NA	NA		EN	0	1	0	FALSE	Anorexia
CCNO	NA	NA	0.365175	NA	NA	NA		EN	0	1	0	FALSE	Anorexia
FGF2	NA	0.583783	0.583537	0.583982	0.583331	0.586072		EN,IN,Astro,Oligo,Immune	0	5	0	FALSE	Anorexia
HSF2BP	NA	0.368418	NA	NA	NA	NA		Astro	0	1	0	FALSE	Anorexia
ENSG00000255250	0.312801	0.31282	0.315234	NA	0.314886	NA		EN,IN,Astro,OPC	0	4	0	FALSE	Anorexia
LINC02775	NA	NA	NA	0.368719	NA	NA		Oligo	0	1	0	FALSE	Anorexia
TRIM54	NA	NA	0.36536	NA	NA	NA		EN	0	1	0	FALSE	Anorexia
ENSG00000253687	NA	0.448961	0.44967	0.449579	0.449652	NA		EN,IN,Astro,Oligo	0	4	0	FALSE	Anorexia
ENSG00000287503	NA	0.312497	NA	NA	NA	0.313459		Astro,Immune	0	2	0	FALSE	Anorexia
SYPL1	NA	NA	NA	NA	0.36671	NA		IN	0	1	0	FALSE	Anorexia
ENSG00000280239	NA	NA	0.365447	NA	NA	NA		EN	0	1	0	FALSE	Anorexia
LINC02551	NA	NA	0.309361	NA	0.309644	NA		EN,IN	0	2	0	FALSE	Anorexia
ENSG00000287047	0.279832	NA	0.276457	NA	0.276587	NA		EN,IN,OPC	0	3	0	FALSE	Anorexia
ADGRA1	NA	NA	NA	0.368917	NA	NA		Oligo	0	1	0	FALSE	Anorexia
MTHFR	NA	0.568457	0.573929	0.568899	0.57411	NA		EN,IN,Astro,Oligo	0	4	0	FALSE	Anorexia
PTPRS	NA	NA	NA	0.368933	NA	NA		Oligo	0	1	0	FALSE	Anorexia
UFD1	NA	NA	0.365551	NA	NA	NA		EN	0	1	0	FALSE	Anorexia
EIF1B	NA	0.25968	0.259096	NA	0.259499	NA		EN,IN,Astro	0	3	0	FALSE	Anorexia
RFPL3S	NA	0.249778	0.250863	0.24969	0.250725	NA		EN,IN,Astro,Oligo	0	4	0	FALSE	Anorexia
CPHXL	0.512258	0.51155	0.514766	0.511718	0.514739	NA		EN,IN,Astro,Oligo,OPC	0	5	0	FALSE	Anorexia
ENSG00000228470	NA	NA	0.36563	NA	NA	NA		EN	0	1	0	FALSE	Anorexia
PARP2	0.214426	NA	0.214458	0.214177	0.214364	NA		EN,IN,Oligo,OPC	0	4	0	FALSE	Anorexia
SIRT6	NA	NA	0.238198	NA	0.238154	NA		EN,IN	0	2	0	FALSE	Anorexia
ENSG00000254614	NA	0.202703	0.201195	NA	0.201228	NA		EN,IN,Astro	0	3	0	FALSE	Anorexia
SEMA6A-AS2	NA	NA	0.553771	0.562503	NA	NA		EN,Oligo	0	2	0	FALSE	Anorexia
ENSG00000226939	0.613484	NA	0.604352	NA	0.605188	NA		EN,IN,OPC	0	3	0	FALSE	Anorexia
NOTUM	NA	NA	0.291315	NA	0.29108	NA		EN,IN	0	2	0	FALSE	Anorexia
GSTT2	NA	0.18917	0.188617	NA	0.188588	NA		EN,IN,Astro	0	3	0	FALSE	Anorexia
ENSG00000242317	NA	NA	0.365865	NA	NA	NA		EN	0	1	0	FALSE	Anorexia
ENSG00000259199	NA	NA	0.376159	NA	0.375538	NA		EN,IN	0	2	0	FALSE	Anorexia
RALGAPA2	NA	0.597774	NA	0.595932	0.593598	NA		IN,Astro,Oligo	0	3	0	FALSE	Anorexia
PHLDA1	0.370984	NA	NA	NA	NA	NA		OPC	0	1	0	FALSE	Anorexia
WDR11-AS1	0.348975	0.349081	0.346856	0.348372	0.346738	NA		EN,IN,Astro,Oligo,OPC	0	5	0	FALSE	Anorexia
NSA2P5	NA	NA	NA	NA	0.367269	NA		IN	0	1	0	FALSE	Anorexia
CD300A	NA	NA	NA	NA	NA	0.377669		Immune	0	1	0	FALSE	Anorexia
ZNF140	NA	NA	0.273182	NA	0.273325	NA		EN,IN	0	2	0	FALSE	Anorexia
FAT2	0.494863	0.495255	0.499004	0.494688	0.498782	NA		EN,IN,Astro,Oligo,OPC	0	5	0	FALSE	Anorexia
GUCY1B1	NA	NA	NA	0.369462	NA	NA		Oligo	0	1	0	FALSE	Anorexia
MNAT1	NA	NA	NA	NA	NA	0.377816		Immune	0	1	0	FALSE	Anorexia
CNR1	0.288332	NA	0.287925	NA	NA	NA		EN,OPC	0	2	0	FALSE	Anorexia
GPM6A	0.371216	NA	NA	NA	NA	NA		OPC	0	1	0	FALSE	Anorexia
ENSG00000237654	NA	0.466331	0.480837	0.466339	NA	NA		EN,Astro,Oligo	0	3	0	FALSE	Anorexia
LUC7L2	NA	0.102464	0.102508	0.102472	0.102477	NA		EN,IN,Astro,Oligo	0	4	0	FALSE	Anorexia
BAG5	0.226601	0.226438	0.22555	0.226718	0.225654	NA		EN,IN,Astro,Oligo,OPC	0	5	0	FALSE	Anorexia
DYNLT5	NA	0.414186	0.415381	NA	0.415629	NA		EN,IN,Astro	0	3	0	FALSE	Anorexia
SBNO1-AS1	NA	0.239457	0.238247	0.239519	0.238251	NA		EN,IN,Astro,Oligo	0	4	0	FALSE	Anorexia
LINC02097	NA	0.369464	NA	NA	NA	NA		Astro	0	1	0	FALSE	Anorexia
RFXAP	NA	NA	0.194359	0.194646	0.194207	NA		EN,IN,Oligo	0	3	0	FALSE	Anorexia
C12orf4	NA	NA	0.366346	NA	NA	NA		EN	0	1	0	FALSE	Anorexia
AFG3L1P	0.169975	0.169701	0.169391	0.169683	0.169389	NA		EN,IN,Astro,Oligo,OPC	0	5	0	FALSE	Anorexia
GAPDH	0.15314	0.152887	0.152977	0.152915	0.152966	NA		EN,IN,Astro,Oligo,OPC	0	5	0	FALSE	Anorexia
ERVFRD-1	NA	NA	0.366428	NA	NA	NA		EN	0	1	0	FALSE	Anorexia
EIF3D	NA	NA	NA	0.369818	NA	NA		Oligo	0	1	0	FALSE	Anorexia
KLB	NA	NA	0.209844	0.21067	0.209654	NA		EN,IN,Oligo	0	3	0	FALSE	Anorexia
ENSG00000283312	NA	NA	0.149901	0.150515	0.149781	NA		EN,IN,Oligo	0	3	0	FALSE	Anorexia
UBE2G2	0.0822704	0.0822253	0.0827206	0.0822248	0.0827122	0.0828926		EN,IN,Astro,Oligo,OPC,Immune	0	6	0	FALSE	Anorexia
NR2C2AP	NA	NA	NA	0.369867	NA	NA		Oligo	0	1	0	FALSE	Anorexia
RPAIN	NA	0.455607	0.450826	0.454745	0.450857	NA		EN,IN,Astro,Oligo	0	4	0	FALSE	Anorexia
FGF12-AS1	NA	NA	0.256376	NA	0.256274	NA		EN,IN	0	2	0	FALSE	Anorexia
GLI3	NA	NA	NA	0.556907	0.565836	NA		IN,Oligo	0	2	0	FALSE	Anorexia
DDHD1	NA	0.475229	NA	0.476061	NA	0.4766		Astro,Oligo,Immune	0	3	0	FALSE	Anorexia
PCP4	NA	0.228759	0.228269	NA	0.228426	NA		EN,IN,Astro	0	3	0	FALSE	Anorexia
LMO2	0.326173	0.3264	NA	NA	NA	NA		Astro,OPC	0	2	0	FALSE	Anorexia
COQ3	NA	NA	0.507018	NA	0.50847	NA		EN,IN	0	2	0	FALSE	Anorexia
UNC93B6	NA	NA	0.366811	NA	NA	NA		EN	0	1	0	FALSE	Anorexia
MATN2	0.575541	0.575516	0.57774	0.575071	0.576671	NA		EN,IN,Astro,Oligo,OPC	0	5	0	FALSE	Anorexia
ST8SIA1	0.571724	0.571535	NA	0.570606	NA	NA		Astro,Oligo,OPC	0	3	0	FALSE	Anorexia
ENSG00000253507	NA	NA	NA	NA	0.368188	NA		IN	0	1	0	FALSE	Anorexia
ZNF563	NA	NA	0.366934	NA	NA	NA		EN	0	1	0	FALSE	Anorexia
SAYSD1	NA	NA	0.592722	NA	0.590238	NA		EN,IN	0	2	0	FALSE	Anorexia
LINC02069	0.261901	0.261774	0.261962	0.261571	0.261862	NA		EN,IN,Astro,Oligo,OPC	0	5	0	FALSE	Anorexia
ENSG00000253784	NA	NA	0.367	NA	NA	NA		EN	0	1	0	FALSE	Anorexia
AOAH	0.0898402	0.0898276	0.0901306	0.0897967	0.0901062	0.0906374		EN,IN,Astro,Oligo,OPC,Immune	0	6	0	FALSE	Anorexia
LHX2	0.478054	0.477171	0.476404	NA	0.476865	NA		EN,IN,Astro,OPC	0	4	0	FALSE	Anorexia
TPX2	NA	NA	0.367067	NA	NA	NA		EN	0	1	0	FALSE	Anorexia
FHOD1	NA	NA	NA	NA	NA	0.378732		Immune	0	1	0	FALSE	Anorexia
LINC00298	NA	0.626298	0.614409	NA	NA	NA		EN,Astro	0	2	0	FALSE	Anorexia
LINC00926	NA	NA	0.253205	NA	0.253118	NA		EN,IN	0	2	0	FALSE	Anorexia
ENSG00000286259	NA	NA	0.367151	NA	NA	NA		EN	0	1	0	FALSE	Anorexia
GOLT1B	0.234822	0.234523	0.234908	0.234638	0.234859	NA		EN,IN,Astro,Oligo,OPC	0	5	0	FALSE	Anorexia
UBN1	NA	0.370349	NA	NA	NA	NA		Astro	0	1	0	FALSE	Anorexia
OPA1-AS1	0.265544	0.265681	0.265138	0.265365	0.264941	NA		EN,IN,Astro,Oligo,OPC	0	5	0	FALSE	Anorexia
NBPF12	0.1079	0.107912	0.107732	0.107904	0.107731	0.108703		EN,IN,Astro,Oligo,OPC,Immune	0	6	0	FALSE	Anorexia
ENSG00000248469	NA	NA	0.525799	NA	0.524118	NA		EN,IN	0	2	0	FALSE	Anorexia
PRB1	0.530264	0.530018	0.532159	0.529609	0.531905	NA		EN,IN,Astro,Oligo,OPC	0	5	0	FALSE	Anorexia
TBC1D9	NA	NA	NA	NA	0.368565	NA		IN	0	1	0	FALSE	Anorexia
MFGE8	0.336643	0.336714	0.340286	0.336732	NA	NA		EN,Astro,Oligo,OPC	0	4	0	FALSE	Anorexia
EMSY	0.107636	0.10757	0.10796	0.107636	0.107933	0.108555		EN,IN,Astro,Oligo,OPC,Immune	0	6	0	FALSE	Anorexia
ENSG00000224739	NA	NA	0.367334	NA	NA	NA		EN	0	1	0	FALSE	Anorexia
ATAD3A	NA	NA	0.367351	NA	NA	NA		EN	0	1	0	FALSE	Anorexia
TMEM41A	NA	NA	NA	NA	0.45024	0.446782		IN,Immune	0	2	0	FALSE	Anorexia
TMEM9B	0.629397	0.628909	0.624085	0.628978	NA	NA		EN,Astro,Oligo,OPC	0	4	0	FALSE	Anorexia
ENSG00000260714	NA	NA	NA	0.370776	NA	NA		Oligo	0	1	0	FALSE	Anorexia
RBM48	NA	0.302643	0.303525	0.30255	0.303502	0.304278		EN,IN,Astro,Oligo,Immune	0	5	0	FALSE	Anorexia
ZNF383	NA	NA	0.623137	NA	0.620176	NA		EN,IN	0	2	0	FALSE	Anorexia
ANAPC1	0.213799	0.21372	0.213797	0.213553	0.213636	NA		EN,IN,Astro,Oligo,OPC	0	5	0	FALSE	Anorexia
TMPRSS11A	0.15646	0.15637	0.156228	0.156377	0.156271	NA		EN,IN,Astro,Oligo,OPC	0	5	0	FALSE	Anorexia
KIF1C	NA	NA	0.266107	NA	0.266217	NA		EN,IN	0	2	0	FALSE	Anorexia
GPS2	0.0606984	0.0606421	0.0608229	0.0606599	0.0608161	0.0612805		EN,IN,Astro,Oligo,OPC,Immune	0	6	0	FALSE	Anorexia
ENSG00000228877	NA	NA	0.367546	NA	NA	NA		EN	0	1	0	FALSE	Anorexia
MSTO1	NA	0.268314	0.26738	NA	NA	NA		EN,Astro	0	2	0	FALSE	Anorexia
ENSG00000250101	NA	0.567901	0.573572	NA	0.573264	NA		EN,IN,Astro	0	3	0	FALSE	Anorexia
ENSG00000237101	NA	NA	0.27782	0.279456	0.277939	NA		EN,IN,Oligo	0	3	0	FALSE	Anorexia
ZNF672	0.372603	NA	NA	NA	NA	NA		OPC	0	1	0	FALSE	Anorexia
ATG10	0.117105	0.117048	0.116929	0.116984	0.116907	0.118024		EN,IN,Astro,Oligo,OPC,Immune	0	6	0	FALSE	Anorexia
PCDHB5	NA	0.285726	0.284816	NA	0.285367	NA		EN,IN,Astro	0	3	0	FALSE	Anorexia
ZNF283	0.14479	0.144697	0.145606	0.144731	0.145553	NA		EN,IN,Astro,Oligo,OPC	0	5	0	FALSE	Anorexia
PJA2	0.193486	0.193422	0.193773	0.193342	0.193815	0.194769		EN,IN,Astro,Oligo,OPC,Immune	0	6	0	FALSE	Anorexia
KIF5A	NA	NA	0.367663	NA	NA	NA		EN	0	1	0	FALSE	Anorexia
RSPH14	NA	0.169438	0.168465	NA	0.168576	NA		EN,IN,Astro	0	3	0	FALSE	Anorexia
GTF2H2C	NA	0.151034	0.151079	0.150991	0.150995	NA		EN,IN,Astro,Oligo	0	4	0	FALSE	Anorexia
ENSG00000255639	NA	0.511945	0.512915	0.511237	0.512605	NA		EN,IN,Astro,Oligo	0	4	0	FALSE	Anorexia
LINC00906	0.373188	NA	NA	0.372384	NA	NA		Oligo,OPC	0	2	0	FALSE	Anorexia
KLC3	NA	NA	0.282125	NA	0.281937	NA		EN,IN	0	2	0	FALSE	Anorexia
ENSG00000278989	NA	0.592007	0.597493	NA	0.597504	NA		EN,IN,Astro	0	3	0	FALSE	Anorexia
AP3D1	NA	NA	0.485798	0.489827	0.48553	NA		EN,IN,Oligo	0	3	0	FALSE	Anorexia
PHYHD1	NA	0.338664	0.340586	0.338944	NA	NA		EN,Astro,Oligo	0	3	0	FALSE	Anorexia
ENSG00000253133	NA	NA	0.251035	0.251562	NA	NA		EN,Oligo	0	2	0	FALSE	Anorexia
DKFZP434A062	NA	NA	0.368003	NA	NA	NA		EN	0	1	0	FALSE	Anorexia
NRP1	0.613986	0.613727	0.618361	NA	0.619616	0.615803		EN,IN,Astro,OPC,Immune	0	5	0	FALSE	Anorexia
LINC01135	0.235619	0.235492	NA	0.235317	0.237628	NA		IN,Astro,Oligo,OPC	0	4	0	FALSE	Anorexia
ENSG00000243303	NA	NA	NA	0.371495	NA	NA		Oligo	0	1	0	FALSE	Anorexia
ANKMY2	0.566752	NA	0.56845	NA	0.566814	NA		EN,IN,OPC	0	3	0	FALSE	Anorexia
ALG6	0.17083	0.170778	0.172649	0.170787	0.172587	0.171667		EN,IN,Astro,Oligo,OPC,Immune	0	6	0	FALSE	Anorexia
ENSG00000259188	NA	NA	0.368191	NA	NA	NA		EN	0	1	0	FALSE	Anorexia
SEC16B	NA	NA	0.368212	NA	NA	NA		EN	0	1	0	FALSE	Anorexia
SPATA1	0.361612	0.361657	0.360303	0.362054	0.360286	0.362832		EN,IN,Astro,Oligo,OPC,Immune	0	6	0	FALSE	Anorexia
ENSG00000262412	NA	NA	0.138859	0.139145	0.138768	0.140057		EN,IN,Oligo,Immune	0	4	0	FALSE	Anorexia
ENSG00000287482	NA	NA	0.555916	0.565706	0.555944	NA		EN,IN,Oligo	0	3	0	FALSE	Anorexia
PRKAR1A	NA	NA	0.614698	0.612378	0.615359	0.613148		EN,IN,Oligo,Immune	0	4	0	FALSE	Anorexia
AFG1L	NA	NA	0.282202	NA	0.282016	NA		EN,IN	0	2	0	FALSE	Anorexia
ABI1	0.360285	0.360283	0.364	NA	0.363661	NA		EN,IN,Astro,OPC	0	4	0	FALSE	Anorexia
CD53	NA	NA	0.36834	NA	NA	NA		EN	0	1	0	FALSE	Anorexia
ENSG00000266869	NA	NA	NA	NA	0.36969	NA		IN	0	1	0	FALSE	Anorexia
LINC02027	NA	NA	0.256924	NA	0.256997	NA		EN,IN	0	2	0	FALSE	Anorexia
SHOC2	NA	NA	0.603195	0.593365	NA	NA		EN,Oligo	0	2	0	FALSE	Anorexia
ARPP19	NA	NA	NA	0.371829	NA	NA		Oligo	0	1	0	FALSE	Anorexia
ZBTB7C	0.506904	NA	NA	0.508201	NA	NA		Oligo,OPC	0	2	0	FALSE	Anorexia
PCDHB2	NA	NA	0.279068	NA	0.278895	NA		EN,IN	0	2	0	FALSE	Anorexia
KIF13A	0.604998	0.605871	0.602348	NA	0.603281	0.605046		EN,IN,Astro,OPC,Immune	0	5	0	FALSE	Anorexia
LCAT	NA	NA	NA	0.371964	NA	NA		Oligo	0	1	0	FALSE	Anorexia
DGKI	0.373622	NA	NA	NA	NA	NA		OPC	0	1	0	FALSE	Anorexia
BET1	NA	NA	0.278919	0.281515	0.278966	NA		EN,IN,Oligo	0	3	0	FALSE	Anorexia
ENSG00000279887	NA	0.251722	0.250976	0.252121	0.251172	NA		EN,IN,Astro,Oligo	0	4	0	FALSE	Anorexia
B3GALT6	NA	NA	NA	0.372193	NA	NA		Oligo	0	1	0	FALSE	Anorexia
LINC00173	0.539399	0.538571	0.534439	NA	0.534642	NA		EN,IN,Astro,OPC	0	4	0	FALSE	Anorexia
DIAPH1-AS1	NA	NA	0.276013	NA	0.275853	NA		EN,IN	0	2	0	FALSE	Anorexia
ODF2L	0.198943	0.198724	0.198617	0.198628	0.198575	0.200187		EN,IN,Astro,Oligo,OPC,Immune	0	6	0	FALSE	Anorexia
CD5	NA	0.444562	0.442668	0.443486	0.441999	NA		EN,IN,Astro,Oligo	0	4	0	FALSE	Anorexia
USP18	0.373922	NA	NA	NA	NA	NA		OPC	0	1	0	FALSE	Anorexia
LETM2	NA	NA	0.368957	NA	NA	NA		EN	0	1	0	FALSE	Anorexia
GRSF1	NA	0.623724	0.626079	0.623093	0.626086	NA		EN,IN,Astro,Oligo	0	4	0	FALSE	Anorexia
SSH2	NA	NA	NA	0.240502	NA	0.240906		Oligo,Immune	0	2	0	FALSE	Anorexia
ENSG00000285957	NA	NA	NA	0.372345	NA	NA		Oligo	0	1	0	FALSE	Anorexia
LINC02256	NA	0.203713	0.203747	0.203534	0.203657	0.204786		EN,IN,Astro,Oligo,Immune	0	5	0	FALSE	Anorexia
KIAA1755	0.534308	0.533523	NA	0.534331	NA	NA		Astro,Oligo,OPC	0	3	0	FALSE	Anorexia
EMP3	NA	NA	0.23974	0.240977	0.239788	NA		EN,IN,Oligo	0	3	0	FALSE	Anorexia
ENSG00000286934	NA	NA	NA	0.372381	NA	NA		Oligo	0	1	0	FALSE	Anorexia
LINC00592	NA	NA	0.369046	NA	NA	NA		EN	0	1	0	FALSE	Anorexia
PTGES3P2	NA	NA	NA	0.302372	0.302508	NA		IN,Oligo	0	2	0	FALSE	Anorexia
TMEM273	NA	NA	NA	0.390695	NA	0.391864		Oligo,Immune	0	2	0	FALSE	Anorexia
KNSTRN	NA	0.0987009	0.0986559	0.0986864	0.098645	NA		EN,IN,Astro,Oligo	0	4	0	FALSE	Anorexia
SEPHS1	NA	NA	NA	0.301881	0.303839	NA		IN,Oligo	0	2	0	FALSE	Anorexia
CCNI	0.623758	0.622502	NA	0.623423	NA	NA		Astro,Oligo,OPC	0	3	0	FALSE	Anorexia
ENSG00000284634	0.44367	NA	0.440576	0.442954	0.440264	0.444268		EN,IN,Oligo,OPC,Immune	0	5	0	FALSE	Anorexia
C19orf25	NA	0.372289	NA	NA	NA	NA		Astro	0	1	0	FALSE	Anorexia
ZBTB10	NA	NA	NA	NA	NA	0.380824		Immune	0	1	0	FALSE	Anorexia
ENSG00000288539	NA	NA	0.627853	NA	0.631013	NA		EN,IN	0	2	0	FALSE	Anorexia
BAZ2A	NA	0.372406	NA	NA	NA	NA		Astro	0	1	0	FALSE	Anorexia
ASIC2	NA	0.450929	0.451484	NA	0.452779	NA		EN,IN,Astro	0	3	0	FALSE	Anorexia
ENSG00000254730	NA	NA	0.163684	0.164349	0.163599	NA		EN,IN,Oligo	0	3	0	FALSE	Anorexia
ENSG00000263624	NA	NA	NA	0.372697	NA	NA		Oligo	0	1	0	FALSE	Anorexia
AASS	NA	NA	NA	0.26666	0.267289	NA		IN,Oligo	0	2	0	FALSE	Anorexia
ENSG00000272777	NA	NA	0.257843	NA	0.257914	NA		EN,IN	0	2	0	FALSE	Anorexia
LINC01588	NA	NA	0.256607	0.258496	0.256496	NA		EN,IN,Oligo	0	3	0	FALSE	Anorexia
CPT1A	NA	NA	0.369422	NA	NA	NA		EN	0	1	0	FALSE	Anorexia
ENSG00000257165	NA	NA	0.369422	NA	NA	NA		EN	0	1	0	FALSE	Anorexia
PCGF5	0.15258	0.152498	0.152033	NA	0.152065	NA		EN,IN,Astro,OPC	0	4	0	FALSE	Anorexia
SGCG	NA	NA	0.369512	NA	NA	NA		EN	0	1	0	FALSE	Anorexia
PARD3	NA	0.638822	0.641088	0.638267	0.640689	NA		EN,IN,Astro,Oligo	0	4	0	FALSE	Anorexia
EVC2	NA	0.372638	NA	NA	NA	NA		Astro	0	1	0	FALSE	Anorexia
DIRAS3	NA	NA	0.407951	NA	0.408669	NA		EN,IN	0	2	0	FALSE	Anorexia
SPCS3-AS1	0.634034	0.633302	0.632644	0.633461	0.632513	NA		EN,IN,Astro,Oligo,OPC	0	5	0	FALSE	Anorexia
NWD2	0.488218	NA	0.485502	NA	0.486593	NA		EN,IN,OPC	0	3	0	FALSE	Anorexia
RASGRP3-AS1	NA	NA	0.277501	0.278324	NA	NA		EN,Oligo	0	2	0	FALSE	Anorexia
OOSP3	NA	NA	0.260663	NA	0.260743	NA		EN,IN	0	2	0	FALSE	Anorexia
NAXD	NA	NA	0.240267	NA	0.240277	NA		EN,IN	0	2	0	FALSE	Anorexia
ENSG00000258687	NA	NA	0.369673	NA	NA	NA		EN	0	1	0	FALSE	Anorexia
RIMKLB	NA	NA	0.267535	0.268271	0.267353	0.270246		EN,IN,Oligo,Immune	0	4	0	FALSE	Anorexia
PDIA5	NA	NA	0.473231	0.475944	NA	0.477528		EN,Oligo,Immune	0	3	0	FALSE	Anorexia
TTLL12	NA	0.274154	0.276038	0.274079	0.27578	NA		EN,IN,Astro,Oligo	0	4	0	FALSE	Anorexia
UBE2D3	NA	NA	NA	0.373054	NA	NA		Oligo	0	1	0	FALSE	Anorexia
MCOLN3	NA	NA	0.445556	NA	0.444557	NA		EN,IN	0	2	0	FALSE	Anorexia
ENSG00000279159	NA	0.318155	NA	0.317902	NA	NA		Astro,Oligo	0	2	0	FALSE	Anorexia
FAM90A26	NA	NA	0.36976	NA	NA	NA		EN	0	1	0	FALSE	Anorexia
ANKH	0.31398	NA	0.314688	0.314038	0.314601	NA		EN,IN,Oligo,OPC	0	4	0	FALSE	Anorexia
LPIN2	0.614189	0.613581	0.621357	0.613757	0.621167	0.614686		EN,IN,Astro,Oligo,OPC,Immune	0	6	0	FALSE	Anorexia
SH3GL1	NA	NA	0.369821	NA	NA	NA		EN	0	1	0	FALSE	Anorexia
GALNT2	NA	NA	0.559613	0.552508	NA	NA		EN,Oligo	0	2	0	FALSE	Anorexia
ENSG00000287834	NA	NA	0.434623	NA	0.433697	NA		EN,IN	0	2	0	FALSE	Anorexia
LINC02005	NA	NA	NA	NA	0.371107	NA		IN	0	1	0	FALSE	Anorexia
PARPBP	NA	NA	0.369865	NA	NA	NA		EN	0	1	0	FALSE	Anorexia
LCP1	NA	NA	NA	0.503856	0.510544	NA		IN,Oligo	0	2	0	FALSE	Anorexia
ENSG00000240661	0.140799	0.14075	0.140564	0.14073	0.140545	NA		EN,IN,Astro,Oligo,OPC	0	5	0	FALSE	Anorexia
CSPG4P10	NA	NA	0.331204	NA	0.33155	NA		EN,IN	0	2	0	FALSE	Anorexia
LINC01476	NA	NA	0.369973	NA	NA	NA		EN	0	1	0	FALSE	Anorexia
SLC31A2	NA	NA	0.314011	0.316161	NA	0.316141		EN,Oligo,Immune	0	3	0	FALSE	Anorexia
TMEM63B	NA	0.646038	0.647625	0.6465	0.647975	0.648199		EN,IN,Astro,Oligo,Immune	0	5	0	FALSE	Anorexia
ENSG00000258847	NA	NA	0.512682	NA	0.514143	NA		EN,IN	0	2	0	FALSE	Anorexia
GLRB	0.566239	NA	NA	0.564053	NA	NA		Oligo,OPC	0	2	0	FALSE	Anorexia
CPLX1	NA	0.535169	NA	NA	0.528752	NA		IN,Astro	0	2	0	FALSE	Anorexia
ZNF621	0.280868	NA	0.282994	0.28074	NA	NA		EN,Oligo,OPC	0	3	0	FALSE	Anorexia
LMF1	NA	NA	0.389304	0.390281	0.389897	NA		EN,IN,Oligo	0	3	0	FALSE	Anorexia
ENSG00000266957	NA	0.262756	0.262583	NA	0.26266	NA		EN,IN,Astro	0	3	0	FALSE	Anorexia
OSCAR	NA	NA	0.366655	NA	NA	0.37124		EN,Immune	0	2	0	FALSE	Anorexia
DNAJC3-DT	0.480137	0.47956	0.481619	0.479659	0.481647	0.479903		EN,IN,Astro,Oligo,OPC,Immune	0	6	0	FALSE	Anorexia
STX16-NPEPL1	NA	NA	0.40591	NA	0.405305	0.407852		EN,IN,Immune	0	3	0	FALSE	Anorexia
ALOX5	0.356115	NA	0.356574	NA	NA	0.35739		EN,OPC,Immune	0	3	0	FALSE	Anorexia
PI15	NA	0.211772	0.211058	0.211681	0.2111	NA		EN,IN,Astro,Oligo	0	4	0	FALSE	Anorexia
LUC7L	NA	NA	0.370265	NA	NA	NA		EN	0	1	0	FALSE	Anorexia
RTN4R	NA	0.373411	NA	NA	NA	NA		Astro	0	1	0	FALSE	Anorexia
ENSG00000286271	0.540013	0.540395	0.541689	0.540404	0.54156	NA		EN,IN,Astro,Oligo,OPC	0	5	0	FALSE	Anorexia
CBWD2	0.407175	0.406728	0.407952	0.407031	0.408006	0.408346		EN,IN,Astro,Oligo,OPC,Immune	0	6	0	FALSE	Anorexia
ACOX3	NA	NA	0.556927	0.557649	0.556143	NA		EN,IN,Oligo	0	3	0	FALSE	Anorexia
POLR1G	0.114209	0.114128	0.11503	0.114148	0.11496	0.115043		EN,IN,Astro,Oligo,OPC,Immune	0	6	0	FALSE	Anorexia
TSTD2	NA	NA	0.398351	0.39642	NA	NA		EN,Oligo	0	2	0	FALSE	Anorexia
NEURL2	NA	0.122177	0.121994	0.122179	0.121999	NA		EN,IN,Astro,Oligo	0	4	0	FALSE	Anorexia
RPS6KC1	NA	NA	NA	NA	0.371734	NA		IN	0	1	0	FALSE	Anorexia
LCN15	NA	NA	0.253702	NA	0.253629	NA		EN,IN	0	2	0	FALSE	Anorexia
ENSG00000288612	NA	0.0982848	0.0983198	0.0982852	0.0983025	NA		EN,IN,Astro,Oligo	0	4	0	FALSE	Anorexia
MRPL32	NA	NA	0.263905	0.264542	NA	NA		EN,Oligo	0	2	0	FALSE	Anorexia
ENSG00000270099	0.313603	0.313142	0.313927	0.313314	0.313904	0.314465		EN,IN,Astro,Oligo,OPC,Immune	0	6	0	FALSE	Anorexia
ARHGAP19-SLIT1	NA	NA	NA	0.373997	NA	NA		Oligo	0	1	0	FALSE	Anorexia
SPDYE16	0.249535	NA	NA	0.249295	NA	NA		Oligo,OPC	0	2	0	FALSE	Anorexia
GPR158	0.500362	0.500427	0.503805	0.500885	0.503561	NA		EN,IN,Astro,Oligo,OPC	0	5	0	FALSE	Anorexia
ENSG00000261070	0.168032	0.167956	0.167929	0.167986	0.168012	NA		EN,IN,Astro,Oligo,OPC	0	5	0	FALSE	Anorexia
CNTFR	NA	0.36135	0.362452	NA	0.362294	NA		EN,IN,Astro	0	3	0	FALSE	Anorexia
ENSG00000285446	NA	NA	0.237054	NA	0.237049	NA		EN,IN	0	2	0	FALSE	Anorexia
LINC01482	NA	0.637636	0.625778	0.637405	0.625755	0.637793		EN,IN,Astro,Oligo,Immune	0	5	0	FALSE	Anorexia
PCMTD2	0.421972	0.421799	0.424692	0.422279	0.425403	0.423134		EN,IN,Astro,Oligo,OPC,Immune	0	6	0	FALSE	Anorexia
EP400	NA	NA	0.338389	0.337499	NA	NA		EN,Oligo	0	2	0	FALSE	Anorexia
ENSG00000287044	NA	0.374017	NA	NA	NA	NA		Astro	0	1	0	FALSE	Anorexia
ZNF106	NA	NA	NA	NA	0.372209	NA		IN	0	1	0	FALSE	Anorexia
METAP2	NA	NA	0.371032	NA	NA	NA		EN	0	1	0	FALSE	Anorexia
SPATA33	NA	NA	0.371113	NA	NA	NA		EN	0	1	0	FALSE	Anorexia
FBF1	0.424947	0.424947	0.423294	0.425012	NA	NA		EN,Astro,Oligo,OPC	0	4	0	FALSE	Anorexia
DNM1	NA	0.258607	0.258722	NA	0.259146	0.259643		EN,IN,Astro,Immune	0	4	0	FALSE	Anorexia
MBOAT7	NA	NA	0.605021	NA	NA	0.597026		EN,Immune	0	2	0	FALSE	Anorexia
BCO1	NA	0.374251	NA	NA	NA	NA		Astro	0	1	0	FALSE	Anorexia
LMNA	NA	NA	0.466809	NA	NA	0.473697		EN,Immune	0	2	0	FALSE	Anorexia
GAPDHP32	NA	NA	0.371212	NA	NA	NA		EN	0	1	0	FALSE	Anorexia
TSC22D4	NA	NA	NA	0.374531	NA	NA		Oligo	0	1	0	FALSE	Anorexia
ATP6V1G1	NA	NA	0.371239	NA	NA	NA		EN	0	1	0	FALSE	Anorexia
ENSG00000242828	NA	NA	0.371264	NA	NA	NA		EN	0	1	0	FALSE	Anorexia
FEZ1	NA	0.575057	0.575031	0.574172	0.574997	NA		EN,IN,Astro,Oligo	0	4	0	FALSE	Anorexia
KLHL6	NA	NA	NA	NA	NA	0.382768		Immune	0	1	0	FALSE	Anorexia
EIF4EBP1	0.56511	NA	NA	NA	NA	0.562819		OPC,Immune	0	2	0	FALSE	Anorexia
CARD16	NA	NA	0.371369	NA	NA	NA		EN	0	1	0	FALSE	Anorexia
IER5	NA	NA	NA	0.374707	NA	NA		Oligo	0	1	0	FALSE	Anorexia
MED25	NA	NA	0.473312	0.486169	0.473482	NA		EN,IN,Oligo	0	3	0	FALSE	Anorexia
ENSG00000235635	NA	NA	NA	0.374799	NA	NA		Oligo	0	1	0	FALSE	Anorexia
MCF2L2	0.224605	0.224256	0.224688	0.224247	0.224655	NA		EN,IN,Astro,Oligo,OPC	0	5	0	FALSE	Anorexia
PDE1B	NA	NA	0.312744	NA	0.312457	NA		EN,IN	0	2	0	FALSE	Anorexia
RNF141	NA	NA	0.464545	0.464521	0.465629	0.464923		EN,IN,Oligo,Immune	0	4	0	FALSE	Anorexia
IGFL3	NA	NA	0.371564	NA	NA	NA		EN	0	1	0	FALSE	Anorexia
ATP6V0D1	NA	NA	0.360696	NA	NA	0.360952		EN,Immune	0	2	0	FALSE	Anorexia
MCF2L	0.537072	0.53644	0.544628	0.53635	0.544136	0.537547		EN,IN,Astro,Oligo,OPC,Immune	0	6	0	FALSE	Anorexia
DGKE	NA	0.623452	0.630965	0.623897	0.630981	NA		EN,IN,Astro,Oligo	0	4	0	FALSE	Anorexia
DHX34	NA	NA	0.274835	0.27434	0.274246	NA		EN,IN,Oligo	0	3	0	FALSE	Anorexia
RAP1GAP	0.338734	NA	NA	0.338935	NA	NA		Oligo,OPC	0	2	0	FALSE	Anorexia
ENSG00000236796	NA	0.516929	0.518272	0.51761	0.518588	NA		EN,IN,Astro,Oligo	0	4	0	FALSE	Anorexia
PPFIBP2	0.445865	0.445569	0.442413	0.446031	0.442644	0.447987		EN,IN,Astro,Oligo,OPC,Immune	0	6	0	FALSE	Anorexia
LINC02805	NA	0.244462	0.242586	NA	0.242595	NA		EN,IN,Astro	0	3	0	FALSE	Anorexia
AMIGO2	NA	NA	0.37169	NA	NA	NA		EN	0	1	0	FALSE	Anorexia
CLEC1A	NA	NA	NA	NA	NA	0.584858		Immune	0	1	0	FALSE	Anorexia
TTYH2	NA	0.644305	0.636543	0.643832	NA	NA		EN,Astro,Oligo	0	3	0	FALSE	Anorexia
FBLN7	0.597908	NA	0.6005	NA	0.601728	NA		EN,IN,OPC	0	3	0	FALSE	Anorexia
TTC6	0.467348	NA	0.467949	0.468071	NA	NA		EN,Oligo,OPC	0	3	0	FALSE	Anorexia
ADAM22	NA	0.546121	0.563326	0.546069	0.562716	NA		EN,IN,Astro,Oligo	0	4	0	FALSE	Anorexia
CCDC192	0.130704	0.130723	0.130801	0.130674	0.130768	NA		EN,IN,Astro,Oligo,OPC	0	5	0	FALSE	Anorexia
AZIN1	0.410926	NA	0.41076	0.410132	NA	NA		EN,Oligo,OPC	0	3	0	FALSE	Anorexia
PPP1R1B	NA	0.375009	NA	NA	NA	NA		Astro	0	1	0	FALSE	Anorexia
ENSG00000262211	NA	0.272485	NA	0.27283	NA	0.273199		Astro,Oligo,Immune	0	3	0	FALSE	Anorexia
SPATA9	NA	NA	0.519417	0.514213	NA	NA		EN,Oligo	0	2	0	FALSE	Anorexia
AP1B1	NA	NA	NA	NA	NA	0.38359		Immune	0	1	0	FALSE	Anorexia
CAVIN4	NA	NA	NA	0.375433	NA	NA		Oligo	0	1	0	FALSE	Anorexia
TMEM230	NA	NA	0.244319	NA	0.244331	NA		EN,IN	0	2	0	FALSE	Anorexia
CRYBG3	NA	0.495605	0.493384	0.495461	0.493701	0.497528		EN,IN,Astro,Oligo,Immune	0	5	0	FALSE	Anorexia
DNAH17	0.223873	0.223744	0.22441	0.22387	0.22439	0.225698		EN,IN,Astro,Oligo,OPC,Immune	0	6	0	FALSE	Anorexia
ENSG00000286857	NA	NA	0.6173	NA	0.620147	NA		EN,IN	0	2	0	FALSE	Anorexia
IL1R1	NA	NA	NA	NA	0.461327	NA		IN	0	1	0	FALSE	Anorexia
FBXW12	NA	NA	NA	0.375614	NA	NA		Oligo	0	1	0	FALSE	Anorexia
HDAC4-AS1	NA	NA	NA	0.375621	NA	NA		Oligo	0	1	0	FALSE	Anorexia
ENSG00000287963	0.377227	NA	NA	NA	NA	NA		OPC	0	1	0	FALSE	Anorexia
EXOC6B	NA	NA	NA	0.261307	NA	0.261647		Oligo,Immune	0	2	0	FALSE	Anorexia
HAS2-AS1	0.519607	NA	0.519344	0.519261	0.518627	NA		EN,IN,Oligo,OPC	0	4	0	FALSE	Anorexia
LRRC37A17P	NA	NA	NA	0.3757	NA	NA		Oligo	0	1	0	FALSE	Anorexia
NCKAP5-AS2	NA	0.441006	NA	0.440174	NA	NA		Astro,Oligo	0	2	0	FALSE	Anorexia
CCND3	0.643693	0.643349	0.647006	0.643053	0.647065	NA		EN,IN,Astro,Oligo,OPC	0	5	0	FALSE	Anorexia
IL16	NA	NA	NA	0.570412	0.569491	0.570208		IN,Oligo,Immune	0	3	0	FALSE	Anorexia
EEFSEC	0.120084	0.119993	0.120374	0.120029	0.120416	NA		EN,IN,Astro,Oligo,OPC	0	5	0	FALSE	Anorexia
MIR4300HG	0.0820946	0.0820549	0.0822523	0.0820673	0.0822205	0.0827283		EN,IN,Astro,Oligo,OPC,Immune	0	6	0	FALSE	Anorexia
FAM217A	NA	NA	NA	NA	0.373748	NA		IN	0	1	0	FALSE	Anorexia
ENSG00000232825	NA	NA	0.537295	NA	0.535583	NA		EN,IN	0	2	0	FALSE	Anorexia
ENSG00000246323	NA	NA	0.372577	NA	NA	NA		EN	0	1	0	FALSE	Anorexia
ART3	0.652148	NA	0.6373	0.652539	0.637737	NA		EN,IN,Oligo,OPC	0	4	0	FALSE	Anorexia
ENSG00000204990	NA	NA	0.372587	NA	NA	NA		EN	0	1	0	FALSE	Anorexia
ANKS3	NA	NA	0.468868	0.476999	0.469284	NA		EN,IN,Oligo	0	3	0	FALSE	Anorexia
ENSG00000223537	NA	NA	0.189751	0.190201	0.18954	NA		EN,IN,Oligo	0	3	0	FALSE	Anorexia
ENSG00000275327	NA	NA	0.372632	NA	NA	NA		EN	0	1	0	FALSE	Anorexia
CSRP3	NA	NA	0.260231	NA	0.260147	NA		EN,IN	0	2	0	FALSE	Anorexia
ENSG00000259722	NA	NA	NA	0.375961	NA	NA		Oligo	0	1	0	FALSE	Anorexia
FABP7	0.344215	NA	0.341724	NA	NA	NA		EN,OPC	0	2	0	FALSE	Anorexia
L3MBTL4-AS1	NA	NA	NA	NA	0.37395	NA		IN	0	1	0	FALSE	Anorexia
EIF2AK1	0.360305	0.35985	0.358332	0.359927	0.358475	NA		EN,IN,Astro,Oligo,OPC	0	5	0	FALSE	Anorexia
MEP1B	NA	0.414739	NA	0.414062	NA	NA		Astro,Oligo	0	2	0	FALSE	Anorexia
VAPB	NA	NA	NA	NA	NA	0.384239		Immune	0	1	0	FALSE	Anorexia
ENSG00000284057	NA	NA	0.195854	0.196811	0.195724	NA		EN,IN,Oligo	0	3	0	FALSE	Anorexia
TOX4	NA	NA	0.52534	0.528707	0.52509	0.530085		EN,IN,Oligo,Immune	0	4	0	FALSE	Anorexia
NKTR	0.246019	0.246109	0.247049	0.246057	0.246901	0.247001		EN,IN,Astro,Oligo,OPC,Immune	0	6	0	FALSE	Anorexia
FHIT	0.372507	0.372064	0.371404	0.372682	0.371876	0.373609		EN,IN,Astro,Oligo,OPC,Immune	0	6	0	FALSE	Anorexia
ENSG00000234225	NA	NA	0.372956	NA	NA	NA		EN	0	1	0	FALSE	Anorexia
GPR83	NA	NA	0.56549	NA	0.567485	NA		EN,IN	0	2	0	FALSE	Anorexia
CYP2B7P	NA	NA	0.372976	NA	NA	NA		EN	0	1	0	FALSE	Anorexia
TWIST1	NA	NA	0.37303	NA	NA	NA		EN	0	1	0	FALSE	Anorexia
C4orf47	NA	NA	0.407078	0.414969	0.407168	NA		EN,IN,Oligo	0	3	0	FALSE	Anorexia
FAM86KP	NA	NA	0.373071	NA	NA	NA		EN	0	1	0	FALSE	Anorexia
HMGXB3	0.404986	0.404724	0.406519	0.405311	NA	NA		EN,Astro,Oligo,OPC	0	4	0	FALSE	Anorexia
FAM163A	NA	NA	0.322028	NA	0.322319	NA		EN,IN	0	2	0	FALSE	Anorexia
LINC00471	NA	0.202139	0.202496	0.202216	0.202561	NA		EN,IN,Astro,Oligo	0	4	0	FALSE	Anorexia
DAAM2	NA	0.44886	NA	0.448088	0.450014	NA		IN,Astro,Oligo	0	3	0	FALSE	Anorexia
MISP3	NA	NA	0.536351	NA	0.534659	NA		EN,IN	0	2	0	FALSE	Anorexia
SPAG6	NA	NA	0.529262	0.523731	NA	NA		EN,Oligo	0	2	0	FALSE	Anorexia
UBL7	0.197473	0.197368	0.198412	0.19748	0.19852	NA		EN,IN,Astro,Oligo,OPC	0	5	0	FALSE	Anorexia
CDH4	0.451469	0.452443	NA	0.450727	0.451301	NA		IN,Astro,Oligo,OPC	0	4	0	FALSE	Anorexia
ZNF622	NA	NA	0.373366	NA	NA	NA		EN	0	1	0	FALSE	Anorexia
ENSG00000260708	0.0884421	0.0883808	0.0885461	0.088377	0.0885191	NA		EN,IN,Astro,Oligo,OPC	0	5	0	FALSE	Anorexia
ENSG00000278944	NA	NA	0.373397	NA	NA	NA		EN	0	1	0	FALSE	Anorexia
CNTROB	NA	NA	0.465205	0.460261	0.463033	NA		EN,IN,Oligo	0	3	0	FALSE	Anorexia
UMPS	NA	0.534423	0.535613	0.533478	0.534926	NA		EN,IN,Astro,Oligo	0	4	0	FALSE	Anorexia
SCARF2	NA	NA	0.398481	NA	0.397802	NA		EN,IN	0	2	0	FALSE	Anorexia
ZNF131	NA	NA	0.223708	0.22491	0.223571	NA		EN,IN,Oligo	0	3	0	FALSE	Anorexia
ENSG00000287041	NA	NA	0.559051	NA	0.557126	NA		EN,IN	0	2	0	FALSE	Anorexia
LINC00901	NA	NA	NA	NA	0.374786	NA		IN	0	1	0	FALSE	Anorexia
BAIAP2L1	NA	0.450258	0.448927	0.450172	0.448739	0.45225		EN,IN,Astro,Oligo,Immune	0	5	0	FALSE	Anorexia
NECAP2	NA	0.440726	0.441101	NA	0.441577	0.442524		EN,IN,Astro,Immune	0	4	0	FALSE	Anorexia
SAT2	0.0821867	0.0821368	0.0823966	0.0821343	0.0823672	NA		EN,IN,Astro,Oligo,OPC	0	5	0	FALSE	Anorexia
ZNF816-ZNF321P	NA	0.599312	0.60819	NA	NA	NA		EN,Astro	0	2	0	FALSE	Anorexia
JAZF1	0.54776	0.547862	0.548548	0.547014	NA	0.547877		EN,Astro,Oligo,OPC,Immune	0	5	0	FALSE	Anorexia
NDST3	0.375147	NA	0.377518	0.374588	0.37682	NA		EN,IN,Oligo,OPC	0	4	0	FALSE	Anorexia
MIR29B2CHG	NA	NA	NA	NA	NA	0.385122		Immune	0	1	0	FALSE	Anorexia
ZNF725P	NA	NA	0.322021	NA	0.322307	NA		EN,IN	0	2	0	FALSE	Anorexia
CDK20	NA	NA	NA	0.37703	NA	NA		Oligo	0	1	0	FALSE	Anorexia
SLC2A5	NA	0.468758	NA	NA	NA	0.470674		Astro,Immune	0	2	0	FALSE	Anorexia
KLHL22	NA	0.452276	0.453773	NA	0.454089	NA		EN,IN,Astro	0	3	0	FALSE	Anorexia
ZNF525	0.267676	0.267592	0.270172	0.267913	NA	0.268861		EN,Astro,Oligo,OPC,Immune	0	5	0	FALSE	Anorexia
XXYLT1-AS2	NA	NA	NA	0.377131	NA	NA		Oligo	0	1	0	FALSE	Anorexia
TMED5	NA	0.505022	0.503258	0.506596	0.504515	NA		EN,IN,Astro,Oligo	0	4	0	FALSE	Anorexia
HPN-AS1	NA	0.447415	NA	0.446557	NA	NA		Astro,Oligo	0	2	0	FALSE	Anorexia
GUSB	NA	NA	0.373991	NA	NA	NA		EN	0	1	0	FALSE	Anorexia
ENSG00000272345	NA	NA	0.213797	0.213929	0.21356	NA		EN,IN,Oligo	0	3	0	FALSE	Anorexia
VWA5A	0.5635	0.562748	0.559812	NA	0.559514	NA		EN,IN,Astro,OPC	0	4	0	FALSE	Anorexia
ENSG00000259820	NA	NA	0.517785	0.515213	0.516309	NA		EN,IN,Oligo	0	3	0	FALSE	Anorexia
C5	NA	NA	0.387137	0.388716	0.386797	NA		EN,IN,Oligo	0	3	0	FALSE	Anorexia
PHACTR2	NA	0.564715	0.563171	0.562999	NA	NA		EN,Astro,Oligo	0	3	0	FALSE	Anorexia
CDH26	NA	NA	0.425225	0.428596	NA	NA		EN,Oligo	0	2	0	FALSE	Anorexia
GRM5	NA	NA	0.374109	NA	NA	NA		EN	0	1	0	FALSE	Anorexia
ZNF224	NA	0.377149	NA	NA	NA	NA		Astro	0	1	0	FALSE	Anorexia
RFC4	0.0968081	0.0967149	0.0967247	0.0967018	0.0967138	0.097546		EN,IN,Astro,Oligo,OPC,Immune	0	6	0	FALSE	Anorexia
ENSG00000259201	NA	0.388586	0.385775	NA	0.386183	NA		EN,IN,Astro	0	3	0	FALSE	Anorexia
ENSG00000287096	NA	NA	0.374252	NA	NA	NA		EN	0	1	0	FALSE	Anorexia
ZNF611	0.515306	0.514855	0.517378	0.515456	NA	0.515877		EN,Astro,Oligo,OPC,Immune	0	5	0	FALSE	Anorexia
GALNT3	0.583225	0.58227	0.58478	0.582444	0.584464	NA		EN,IN,Astro,Oligo,OPC	0	5	0	FALSE	Anorexia
IL15	NA	0.336576	0.332045	NA	0.33207	0.337254		EN,IN,Astro,Immune	0	4	0	FALSE	Anorexia
SLFN5	NA	NA	0.534119	0.528162	0.533748	0.528582		EN,IN,Oligo,Immune	0	4	0	FALSE	Anorexia
C13orf46	NA	0.191417	0.191574	0.191586	NA	NA		EN,Astro,Oligo	0	3	0	FALSE	Anorexia
ZNF460-AS1	0.184191	NA	0.18332	0.184136	0.183266	NA		EN,IN,Oligo,OPC	0	4	0	FALSE	Anorexia
MKLN1-AS	0.568591	0.568621	NA	0.567602	NA	NA		Astro,Oligo,OPC	0	3	0	FALSE	Anorexia
TRIM9	NA	0.552414	0.549691	0.552651	0.549453	NA		EN,IN,Astro,Oligo	0	4	0	FALSE	Anorexia
ST3GAL6-AS1	0.186805	NA	0.185868	0.186866	0.185842	NA		EN,IN,Oligo,OPC	0	4	0	FALSE	Anorexia
CDKN2A	0.587411	0.587492	0.583962	0.588391	0.584734	NA		EN,IN,Astro,Oligo,OPC	0	5	0	FALSE	Anorexia
DKK3	0.515352	0.516106	0.515699	NA	0.515153	NA		EN,IN,Astro,OPC	0	4	0	FALSE	Anorexia
CSPG4P11	NA	NA	0.264139	NA	0.264051	NA		EN,IN	0	2	0	FALSE	Anorexia
TRAPPC13	0.63393	0.634658	0.634797	0.634439	0.634302	NA		EN,IN,Astro,Oligo,OPC	0	5	0	FALSE	Anorexia
CENPC	NA	0.545984	0.542205	0.547508	NA	0.547501		EN,Astro,Oligo,Immune	0	4	0	FALSE	Anorexia
LINC01099	0.415399	0.415121	0.416224	0.415866	NA	NA		EN,Astro,Oligo,OPC	0	4	0	FALSE	Anorexia
RBMS3-AS2	0.379435	NA	NA	NA	NA	NA		OPC	0	1	0	FALSE	Anorexia
TSPYL5	0.106918	0.106839	0.106999	0.106877	0.106975	NA		EN,IN,Astro,Oligo,OPC	0	5	0	FALSE	Anorexia
SYNPR-AS1	NA	NA	0.346234	NA	0.345822	NA		EN,IN	0	2	0	FALSE	Anorexia
CC2D2A	0.449288	0.449029	0.449572	0.449229	0.449518	0.449817		EN,IN,Astro,Oligo,OPC,Immune	0	6	0	FALSE	Anorexia
ZNF436-AS1	NA	0.220813	0.221103	0.220929	0.221173	NA		EN,IN,Astro,Oligo	0	4	0	FALSE	Anorexia
MRPS15	NA	NA	0.374678	NA	NA	NA		EN	0	1	0	FALSE	Anorexia
ENSG00000131152	0.331375	0.331408	0.332648	NA	0.332722	NA		EN,IN,Astro,OPC	0	4	0	FALSE	Anorexia
ENSG00000100101	NA	NA	0.203756	0.20449	0.203743	NA		EN,IN,Oligo	0	3	0	FALSE	Anorexia
ERICH2	0.541916	0.542403	0.54284	0.542415	NA	NA		EN,Astro,Oligo,OPC	0	4	0	FALSE	Anorexia
ENSG00000272368	0.266287	0.266384	0.265255	0.266447	0.265258	0.267694		EN,IN,Astro,Oligo,OPC,Immune	0	6	0	FALSE	Anorexia
ABCA7	NA	NA	0.542684	0.550084	NA	NA		EN,Oligo	0	2	0	FALSE	Anorexia
ZNF497-AS1	NA	NA	0.299094	0.300104	NA	NA		EN,Oligo	0	2	0	FALSE	Anorexia
TEK	0.351293	NA	0.349443	0.351368	0.349318	NA		EN,IN,Oligo,OPC	0	4	0	FALSE	Anorexia
ENSG00000286983	NA	NA	0.374937	NA	NA	NA		EN	0	1	0	FALSE	Anorexia
HNRNPD	0.0850779	0.0850523	0.0852398	0.0850301	0.0852099	NA		EN,IN,Astro,Oligo,OPC	0	5	0	FALSE	Anorexia
PLD2	NA	0.368362	0.366538	0.367951	0.366342	0.369539		EN,IN,Astro,Oligo,Immune	0	5	0	FALSE	Anorexia
HEPHL1	NA	NA	0.243284	NA	0.243269	NA		EN,IN	0	2	0	FALSE	Anorexia
ENSG00000235100	0.394304	0.393981	0.397269	0.394138	0.397187	NA		EN,IN,Astro,Oligo,OPC	0	5	0	FALSE	Anorexia
CDH19	0.576644	NA	0.573478	0.578772	NA	NA		EN,Oligo,OPC	0	3	0	FALSE	Anorexia
CAPN11	NA	NA	0.375055	NA	NA	NA		EN	0	1	0	FALSE	Anorexia
MEGF10	NA	NA	0.375997	0.382204	0.376136	NA		EN,IN,Oligo	0	3	0	FALSE	Anorexia
TFEC	NA	NA	0.370242	NA	NA	0.374708		EN,Immune	0	2	0	FALSE	Anorexia
ENSG00000226026	0.30012	0.300304	0.30208	0.299934	0.301686	NA		EN,IN,Astro,Oligo,OPC	0	5	0	FALSE	Anorexia
ENSG00000248359	0.214238	0.214271	0.214187	0.214195	0.214076	NA		EN,IN,Astro,Oligo,OPC	0	5	0	FALSE	Anorexia
N4BP2L1	0.280902	0.280802	0.280101	NA	NA	NA		EN,Astro,OPC	0	3	0	FALSE	Anorexia
ZFP69B	NA	0.241473	0.240392	NA	0.240356	NA		EN,IN,Astro	0	3	0	FALSE	Anorexia
ENSG00000286305	NA	NA	0.375196	NA	NA	NA		EN	0	1	0	FALSE	Anorexia
DTWD2	0.188128	0.188054	0.190089	0.188081	0.189968	0.189412		EN,IN,Astro,Oligo,OPC,Immune	0	6	0	FALSE	Anorexia
MST1L	NA	0.214816	0.215039	0.214759	NA	NA		EN,Astro,Oligo	0	3	0	FALSE	Anorexia
TMEM171	NA	NA	0.543383	0.537373	NA	NA		EN,Oligo	0	2	0	FALSE	Anorexia
ENSG00000286439	NA	NA	0.375297	NA	NA	NA		EN	0	1	0	FALSE	Anorexia
OAS1	NA	NA	0.348921	NA	0.348859	0.356136		EN,IN,Immune	0	3	0	FALSE	Anorexia
ASIC3	NA	NA	NA	0.289554	0.291176	NA		IN,Oligo	0	2	0	FALSE	Anorexia
ISG15	0.380153	NA	NA	NA	NA	NA		OPC	0	1	0	FALSE	Anorexia
ANKS6	NA	0.340459	0.341016	NA	NA	NA		EN,Astro	0	2	0	FALSE	Anorexia
ZDBF2	0.591883	0.592023	0.59389	NA	0.594112	0.594276		EN,IN,Astro,OPC,Immune	0	5	0	FALSE	Anorexia
RWDD4	0.246949	0.247059	0.247842	0.246874	0.247676	NA		EN,IN,Astro,Oligo,OPC	0	5	0	FALSE	Anorexia
CARMIL1	NA	0.662602	0.66319	0.663739	0.664455	0.664863		EN,IN,Astro,Oligo,Immune	0	5	0	FALSE	Anorexia
MDFIC2	NA	NA	NA	0.378628	NA	NA		Oligo	0	1	0	FALSE	Anorexia
ENSG00000215068	0.649826	0.65028	0.650838	0.650667	0.651482	NA		EN,IN,Astro,Oligo,OPC	0	5	0	FALSE	Anorexia
PLEKHM1P1	NA	0.317252	0.317045	0.317046	0.316779	0.31826		EN,IN,Astro,Oligo,Immune	0	5	0	FALSE	Anorexia
ZNF507	NA	NA	0.3755	NA	NA	NA		EN	0	1	0	FALSE	Anorexia
ENSG00000283360	NA	NA	0.444457	0.447755	NA	0.448284		EN,Oligo,Immune	0	3	0	FALSE	Anorexia
NBPF11	0.575453	NA	0.581453	0.575287	0.581764	NA		EN,IN,Oligo,OPC	0	4	0	FALSE	Anorexia
METTL21EP	0.375893	0.376002	0.376964	0.376116	0.376998	NA		EN,IN,Astro,Oligo,OPC	0	5	0	FALSE	Anorexia
ENSG00000276529	NA	0.232338	0.233038	0.232421	0.232909	NA		EN,IN,Astro,Oligo	0	4	0	FALSE	Anorexia
SLC6A1	0.133833	0.133761	0.134776	0.133739	0.134618	NA		EN,IN,Astro,Oligo,OPC	0	5	0	FALSE	Anorexia
UTP3	NA	NA	0.375604	NA	NA	NA		EN	0	1	0	FALSE	Anorexia
KBTBD2	NA	NA	NA	0.308231	NA	0.308378		Oligo,Immune	0	2	0	FALSE	Anorexia
OAZ2	NA	NA	NA	0.378905	NA	NA		Oligo	0	1	0	FALSE	Anorexia
OSBPL3	0.587305	0.586687	NA	0.587248	0.586553	0.586251		IN,Astro,Oligo,OPC,Immune	0	5	0	FALSE	Anorexia
EGLN3	0.422087	0.421778	0.422563	0.421546	0.422521	NA		EN,IN,Astro,Oligo,OPC	0	5	0	FALSE	Anorexia
ENSG00000260733	0.655449	0.655812	0.656843	0.656383	0.657096	NA		EN,IN,Astro,Oligo,OPC	0	5	0	FALSE	Anorexia
PXT1	NA	0.378732	NA	NA	NA	NA		Astro	0	1	0	FALSE	Anorexia
CD96	0.26655	NA	0.266972	0.266294	NA	NA		EN,Oligo,OPC	0	3	0	FALSE	Anorexia
DCAF4	0.128327	0.128264	0.128583	0.128306	0.128682	NA		EN,IN,Astro,Oligo,OPC	0	5	0	FALSE	Anorexia
IDNK	NA	0.444831	NA	0.443199	0.442611	NA		IN,Astro,Oligo	0	3	0	FALSE	Anorexia
PIK3CA	NA	NA	NA	0.379077	NA	NA		Oligo	0	1	0	FALSE	Anorexia
ZFAS1	NA	0.451771	0.453146	0.45194	0.453009	0.454361		EN,IN,Astro,Oligo,Immune	0	5	0	FALSE	Anorexia
SALL4	NA	NA	NA	0.37914	NA	NA		Oligo	0	1	0	FALSE	Anorexia
RPL12P41	NA	NA	0.3759	NA	NA	NA		EN	0	1	0	FALSE	Anorexia
ENSG00000286329	NA	NA	0.375905	NA	NA	NA		EN	0	1	0	FALSE	Anorexia
TRIM25	NA	NA	0.388573	NA	0.387966	NA		EN,IN	0	2	0	FALSE	Anorexia
WHAMMP2	NA	0.446346	0.442559	NA	NA	NA		EN,Astro	0	2	0	FALSE	Anorexia
ACSF2	NA	0.263641	0.261542	NA	0.261545	NA		EN,IN,Astro	0	3	0	FALSE	Anorexia
ZNF681	NA	NA	0.375948	NA	NA	NA		EN	0	1	0	FALSE	Anorexia
ENSG00000249494	0.0707928	0.0707373	0.0709996	0.0707516	0.0709953	0.0714582		EN,IN,Astro,Oligo,OPC,Immune	0	6	0	FALSE	Anorexia
IRAG2	NA	NA	0.644282	NA	0.645243	0.644965		EN,IN,Immune	0	3	0	FALSE	Anorexia
TPCN2	NA	NA	NA	NA	0.377268	NA		IN	0	1	0	FALSE	Anorexia
RTF2	NA	0.379074	NA	NA	NA	NA		Astro	0	1	0	FALSE	Anorexia
ZNF586	NA	NA	0.653283	0.65152	0.65376	0.65095		EN,IN,Oligo,Immune	0	4	0	FALSE	Anorexia
COL5A3	0.317562	0.317531	0.320106	NA	NA	NA		EN,Astro,OPC	0	3	0	FALSE	Anorexia
NPFFR1	NA	0.241314	NA	0.241191	0.242381	NA		IN,Astro,Oligo	0	3	0	FALSE	Anorexia
ENSG00000255931	NA	NA	0.376193	NA	NA	NA		EN	0	1	0	FALSE	Anorexia
ING1	NA	NA	0.376212	NA	NA	NA		EN	0	1	0	FALSE	Anorexia
CTBP1-AS	0.262677	0.262619	0.262237	0.26249	0.262336	0.263863		EN,IN,Astro,Oligo,OPC,Immune	0	6	0	FALSE	Anorexia
MANSC4	NA	NA	NA	NA	0.37743	NA		IN	0	1	0	FALSE	Anorexia
MPP6	0.605654	0.605044	NA	0.605177	0.602558	0.604824		IN,Astro,Oligo,OPC,Immune	0	5	0	FALSE	Anorexia
SIAH1	0.577924	0.577462	0.574715	0.577532	0.575132	0.578959		EN,IN,Astro,Oligo,OPC,Immune	0	6	0	FALSE	Anorexia
RBM43	NA	0.285901	0.284494	0.285663	0.284535	NA		EN,IN,Astro,Oligo	0	4	0	FALSE	Anorexia
FAM174B	0.353234	0.353113	0.354766	0.352951	0.35469	NA		EN,IN,Astro,Oligo,OPC	0	5	0	FALSE	Anorexia
ENSG00000262728	NA	0.218797	0.219058	0.218762	0.219153	0.219605		EN,IN,Astro,Oligo,Immune	0	5	0	FALSE	Anorexia
ENSG00000232363	NA	NA	0.376393	NA	NA	NA		EN	0	1	0	FALSE	Anorexia
ENSG00000285658	NA	NA	0.61668	0.628589	NA	NA		EN,Oligo	0	2	0	FALSE	Anorexia
ENSG00000285529	NA	NA	0.309509	NA	0.309263	NA		EN,IN	0	2	0	FALSE	Anorexia
ENSG00000256995	NA	NA	0.608812	0.616875	NA	0.61694		EN,Oligo,Immune	0	3	0	FALSE	Anorexia
ENSG00000224613	NA	NA	0.477655	0.482402	NA	NA		EN,Oligo	0	2	0	FALSE	Anorexia
PLEKHF1	NA	NA	NA	0.379696	NA	NA		Oligo	0	1	0	FALSE	Anorexia
HTR2B	NA	NA	NA	NA	NA	0.387757		Immune	0	1	0	FALSE	Anorexia
PLCD4	0.345548	0.346153	0.343279	NA	0.343104	NA		EN,IN,Astro,OPC	0	4	0	FALSE	Anorexia
RNASEH2C	NA	NA	0.245538	0.245143	0.24504	NA		EN,IN,Oligo	0	3	0	FALSE	Anorexia
ENSG00000283118	NA	NA	NA	0.379725	NA	NA		Oligo	0	1	0	FALSE	Anorexia
CHAD	NA	0.458896	0.454819	NA	NA	NA		EN,Astro	0	2	0	FALSE	Anorexia
C1GALT1P1	NA	NA	0.376498	NA	NA	NA		EN	0	1	0	FALSE	Anorexia
SNX10	0.291918	NA	0.289116	NA	0.289237	0.292488		EN,IN,OPC,Immune	0	4	0	FALSE	Anorexia
LRRCC1	0.26775	0.267469	0.269312	0.267509	NA	NA		EN,Astro,Oligo,OPC	0	4	0	FALSE	Anorexia
SLC16A1-AS1	NA	0.143252	0.143484	0.143262	0.143468	NA		EN,IN,Astro,Oligo	0	4	0	FALSE	Anorexia
ENSG00000258471	NA	NA	0.376613	NA	NA	NA		EN	0	1	0	FALSE	Anorexia
NEK2	NA	NA	0.376614	NA	NA	NA		EN	0	1	0	FALSE	Anorexia
DBF4B	0.114945	0.114862	0.115451	0.1149	0.115416	0.115684		EN,IN,Astro,Oligo,OPC,Immune	0	6	0	FALSE	Anorexia
ENSG00000245975	NA	NA	NA	0.379914	NA	NA		Oligo	0	1	0	FALSE	Anorexia
ENSG00000285736	NA	NA	0.376704	NA	NA	NA		EN	0	1	0	FALSE	Anorexia
TXK	NA	NA	0.37675	NA	NA	NA		EN	0	1	0	FALSE	Anorexia
WFDC1	0.511886	0.511955	0.507856	NA	NA	NA		EN,Astro,OPC	0	3	0	FALSE	Anorexia
TMEM81	NA	NA	0.376823	NA	NA	NA		EN	0	1	0	FALSE	Anorexia
DESI2	NA	NA	0.430566	0.431249	0.430024	NA		EN,IN,Oligo	0	3	0	FALSE	Anorexia
TJP3	NA	0.324345	0.323621	0.324044	0.323378	NA		EN,IN,Astro,Oligo	0	4	0	FALSE	Anorexia
ANKIB1	NA	NA	NA	0.380079	NA	NA		Oligo	0	1	0	FALSE	Anorexia
SNPH	NA	0.479866	0.475206	NA	0.474846	NA		EN,IN,Astro	0	3	0	FALSE	Anorexia
IKZF5	NA	NA	0.520677	0.52696	NA	NA		EN,Oligo	0	2	0	FALSE	Anorexia
CENPU	NA	NA	NA	0.380142	NA	NA		Oligo	0	1	0	FALSE	Anorexia
TRIP13	NA	NA	0.376935	NA	NA	NA		EN	0	1	0	FALSE	Anorexia
RPS3	NA	NA	0.301576	0.302736	0.301512	0.303112		EN,IN,Oligo,Immune	0	4	0	FALSE	Anorexia
RSPO3	NA	0.520647	0.527074	NA	0.52582	NA		EN,IN,Astro	0	3	0	FALSE	Anorexia
RHBDF1	NA	NA	0.594221	0.604374	NA	NA		EN,Oligo	0	2	0	FALSE	Anorexia
GIPC2	NA	NA	0.271273	0.273571	0.271283	NA		EN,IN,Oligo	0	3	0	FALSE	Anorexia
ENSG00000197332	NA	NA	0.294413	NA	0.29423	NA		EN,IN	0	2	0	FALSE	Anorexia
ENSG00000287526	NA	NA	NA	NA	0.3783	NA		IN	0	1	0	FALSE	Anorexia
CHRNA10	NA	NA	0.377132	NA	NA	NA		EN	0	1	0	FALSE	Anorexia
OSER1	NA	0.578272	0.580723	NA	NA	0.577089		EN,Astro,Immune	0	3	0	FALSE	Anorexia
VAMP3	0.641014	NA	0.637353	0.641647	0.637268	NA		EN,IN,Oligo,OPC	0	4	0	FALSE	Anorexia
ENSG00000272745	NA	NA	0.377277	NA	NA	NA		EN	0	1	0	FALSE	Anorexia
ENSG00000287368	NA	0.296112	NA	NA	0.29772	NA		IN,Astro	0	2	0	FALSE	Anorexia
ST3GAL1	0.466501	0.466372	0.463617	NA	NA	0.467173		EN,Astro,OPC,Immune	0	4	0	FALSE	Anorexia
PRKD3	0.481154	0.480911	0.481759	0.480664	0.481491	0.480944		EN,IN,Astro,Oligo,OPC,Immune	0	6	0	FALSE	Anorexia
EFNA1	NA	0.341836	NA	0.341533	NA	NA		Astro,Oligo	0	2	0	FALSE	Anorexia
COQ2	NA	0.546763	NA	NA	NA	0.54932		Astro,Immune	0	2	0	FALSE	Anorexia
ENSG00000227307	NA	NA	NA	0.380633	NA	NA		Oligo	0	1	0	FALSE	Anorexia
LINC02221	NA	NA	0.346565	0.346837	0.347028	NA		EN,IN,Oligo	0	3	0	FALSE	Anorexia
MTX3	0.507374	0.506555	0.505075	0.506733	0.505227	0.50839		EN,IN,Astro,Oligo,OPC,Immune	0	6	0	FALSE	Anorexia
ENSG00000279129	NA	0.380623	0.380908	NA	0.381387	NA		EN,IN,Astro	0	3	0	FALSE	Anorexia
RSPRY1	0.312861	0.312908	0.313368	0.313061	0.313491	NA		EN,IN,Astro,Oligo,OPC	0	5	0	FALSE	Anorexia
SCAND2P	0.208532	0.208404	0.209413	0.20846	0.209381	0.210184		EN,IN,Astro,Oligo,OPC,Immune	0	6	0	FALSE	Anorexia
BBOX1-AS1	NA	0.593033	0.585417	NA	0.5849	NA		EN,IN,Astro	0	3	0	FALSE	Anorexia
ZNF620	NA	NA	0.297701	0.298639	NA	NA		EN,Oligo	0	2	0	FALSE	Anorexia
TUG1	NA	NA	NA	0.380829	NA	NA		Oligo	0	1	0	FALSE	Anorexia
SPHK2	0.382437	NA	NA	NA	NA	NA		OPC	0	1	0	FALSE	Anorexia
GCNT1	0.429926	0.429803	0.429795	0.430396	NA	0.432012		EN,Astro,Oligo,OPC,Immune	0	5	0	FALSE	Anorexia
SENP8	NA	NA	0.274127	NA	0.274214	NA		EN,IN	0	2	0	FALSE	Anorexia
ITGB2	NA	NA	0.481189	NA	NA	0.478747		EN,Immune	0	2	0	FALSE	Anorexia
ZDHHC22	0.38249	NA	NA	NA	NA	NA		OPC	0	1	0	FALSE	Anorexia
RERG-AS1	NA	0.380707	NA	NA	NA	NA		Astro	0	1	0	FALSE	Anorexia
PRC1-AS1	0.271437	0.271444	0.271817	0.271189	0.271671	NA		EN,IN,Astro,Oligo,OPC	0	5	0	FALSE	Anorexia
CSTF3	NA	NA	NA	0.289708	0.290186	NA		IN,Oligo	0	2	0	FALSE	Anorexia
NME4	NA	0.391932	NA	0.392304	NA	0.393326		Astro,Oligo,Immune	0	3	0	FALSE	Anorexia
ENSG00000269476	NA	NA	NA	0.380984	NA	NA		Oligo	0	1	0	FALSE	Anorexia
MAN2C1	0.221295	0.221177	0.221871	0.221208	0.221843	0.222133		EN,IN,Astro,Oligo,OPC,Immune	0	6	0	FALSE	Anorexia
ZNF529-AS1	NA	0.517399	0.516093	NA	0.517484	NA		EN,IN,Astro	0	3	0	FALSE	Anorexia
ENSG00000231081	NA	NA	0.377866	NA	NA	NA		EN	0	1	0	FALSE	Anorexia
PARVG	NA	NA	0.58814	NA	0.588148	0.595679		EN,IN,Immune	0	3	0	FALSE	Anorexia
CROCCP2	0.188422	0.18855	0.188642	0.188272	0.188455	0.189577		EN,IN,Astro,Oligo,OPC,Immune	0	6	0	FALSE	Anorexia
ENSG00000250603	NA	0.230933	0.230202	0.23082	0.230252	NA		EN,IN,Astro,Oligo	0	4	0	FALSE	Anorexia
KCNJ10	NA	0.452947	NA	0.453883	NA	NA		Astro,Oligo	0	2	0	FALSE	Anorexia
USP34-DT	NA	NA	0.365234	0.364515	0.365125	NA		EN,IN,Oligo	0	3	0	FALSE	Anorexia
WFDC3	NA	0.540005	0.545313	NA	NA	NA		EN,Astro	0	2	0	FALSE	Anorexia
TRDN	NA	0.320349	0.320035	0.320769	0.32035	NA		EN,IN,Astro,Oligo	0	4	0	FALSE	Anorexia
ECT2L	0.490082	0.490038	0.489559	0.489416	0.489417	NA		EN,IN,Astro,Oligo,OPC	0	5	0	FALSE	Anorexia
ALDH6A1	NA	NA	0.363528	0.363634	0.363972	NA		EN,IN,Oligo	0	3	0	FALSE	Anorexia
ENSG00000259899	NA	0.616161	0.608399	NA	0.608232	NA		EN,IN,Astro	0	3	0	FALSE	Anorexia
GLIPR1L1	NA	NA	0.625185	0.629653	0.626338	0.629328		EN,IN,Oligo,Immune	0	4	0	FALSE	Anorexia
STAG3	0.493869	0.493609	0.489468	0.494098	0.489677	0.496124		EN,IN,Astro,Oligo,OPC,Immune	0	6	0	FALSE	Anorexia
PCDHB12	0.410147	0.410014	0.408657	NA	0.408448	NA		EN,IN,Astro,OPC	0	4	0	FALSE	Anorexia
ACP7	NA	NA	0.537968	0.532344	NA	NA		EN,Oligo	0	2	0	FALSE	Anorexia
ENSG00000273329	NA	0.36489	0.366713	0.365075	0.366532	NA		EN,IN,Astro,Oligo	0	4	0	FALSE	Anorexia
COX7B2	NA	NA	NA	NA	0.379377	NA		IN	0	1	0	FALSE	Anorexia
PARVA	0.222991	NA	0.222076	NA	0.221923	NA		EN,IN,OPC	0	3	0	FALSE	Anorexia
HEG1	0.431174	0.431062	0.429835	0.432068	0.430725	0.432036		EN,IN,Astro,Oligo,OPC,Immune	0	6	0	FALSE	Anorexia
ENSG00000223901	NA	NA	0.382796	0.38749	0.382991	NA		EN,IN,Oligo	0	3	0	FALSE	Anorexia
PANK3	NA	0.303934	NA	NA	0.305644	NA		IN,Astro	0	2	0	FALSE	Anorexia
KLHL24	0.490521	0.490152	0.49116	0.490759	0.491225	NA		EN,IN,Astro,Oligo,OPC	0	5	0	FALSE	Anorexia
KLHDC9	NA	NA	NA	NA	0.379542	NA		IN	0	1	0	FALSE	Anorexia
ENSG00000268401	NA	NA	0.25321	0.254491	0.25325	NA		EN,IN,Oligo	0	3	0	FALSE	Anorexia
PCDHGA1	0.594243	NA	0.59817	0.593833	0.598277	NA		EN,IN,Oligo,OPC	0	4	0	FALSE	Anorexia
VSTM2B	0.554598	NA	NA	0.552799	0.553722	NA		IN,Oligo,OPC	0	3	0	FALSE	Anorexia
TMX1	0.532187	0.532417	0.538317	0.532306	0.538266	0.532607		EN,IN,Astro,Oligo,OPC,Immune	0	6	0	FALSE	Anorexia
GRIP2	NA	NA	0.272192	NA	0.272267	NA		EN,IN	0	2	0	FALSE	Anorexia
RNF166	NA	0.258292	0.258046	0.258492	0.258092	0.260082		EN,IN,Astro,Oligo,Immune	0	5	0	FALSE	Anorexia
DOLK	NA	NA	NA	0.381701	NA	NA		Oligo	0	1	0	FALSE	Anorexia
C9orf153	0.281181	0.280901	0.282386	0.280964	0.282329	NA		EN,IN,Astro,Oligo,OPC	0	5	0	FALSE	Anorexia
ADAMTS19-AS1	NA	NA	0.605715	0.609818	0.606924	NA		EN,IN,Oligo	0	3	0	FALSE	Anorexia
PDLIM3	0.520168	0.519408	0.521022	0.519191	0.520722	NA		EN,IN,Astro,Oligo,OPC	0	5	0	FALSE	Anorexia
NPIPB4	0.437381	0.437628	0.437361	0.437712	0.437175	0.43909		EN,IN,Astro,Oligo,OPC,Immune	0	6	0	FALSE	Anorexia
PDE6B-AS1	NA	0.210632	0.21075	0.210515	0.210683	NA		EN,IN,Astro,Oligo	0	4	0	FALSE	Anorexia
SLC12A9	0.136829	0.13675	0.137146	0.136819	0.137124	NA		EN,IN,Astro,Oligo,OPC	0	5	0	FALSE	Anorexia
ENSG00000286015	NA	NA	0.378651	NA	NA	NA		EN	0	1	0	FALSE	Anorexia
DISC1	NA	NA	0.53522	0.537776	0.535023	0.540054		EN,IN,Oligo,Immune	0	4	0	FALSE	Anorexia
KRBA1	NA	0.383433	0.38429	NA	0.384366	NA		EN,IN,Astro	0	3	0	FALSE	Anorexia
CDK15	NA	0.32946	0.331236	0.329363	0.330711	NA		EN,IN,Astro,Oligo	0	4	0	FALSE	Anorexia
ENSG00000226506	NA	NA	NA	NA	0.379919	NA		IN	0	1	0	FALSE	Anorexia
RHOQ-AS1	0.64402	0.643162	NA	0.644646	NA	NA		Astro,Oligo,OPC	0	3	0	FALSE	Anorexia
COPB1	NA	NA	NA	NA	NA	0.38997		Immune	0	1	0	FALSE	Anorexia
ENSG00000267827	NA	0.214058	0.21446	0.214147	0.214369	NA		EN,IN,Astro,Oligo	0	4	0	FALSE	Anorexia
ENSG00000231724	NA	NA	0.306183	NA	0.305964	NA		EN,IN	0	2	0	FALSE	Anorexia
SLC6A11	NA	0.409667	NA	NA	0.413476	NA		IN,Astro	0	2	0	FALSE	Anorexia
PLBD2	NA	0.353006	0.353802	NA	0.353701	NA		EN,IN,Astro	0	3	0	FALSE	Anorexia
GPR137B	0.336586	0.336466	0.337317	0.336906	0.33743	0.338282		EN,IN,Astro,Oligo,OPC,Immune	0	6	0	FALSE	Anorexia
MFSD4A	0.500675	0.501344	0.500273	NA	0.500137	NA		EN,IN,Astro,OPC	0	4	0	FALSE	Anorexia
STAB2	0.64449	NA	0.637566	NA	0.637826	NA		EN,IN,OPC	0	3	0	FALSE	Anorexia
FAM43B	NA	NA	0.37895	NA	NA	NA		EN	0	1	0	FALSE	Anorexia
MLEC	NA	NA	0.431535	NA	0.432309	NA		EN,IN	0	2	0	FALSE	Anorexia
GBA3	NA	NA	0.379036	NA	NA	NA		EN	0	1	0	FALSE	Anorexia
FAM189A2	0.566551	0.566422	0.566369	0.566321	0.565816	NA		EN,IN,Astro,Oligo,OPC	0	5	0	FALSE	Anorexia
LINC02603	NA	0.496799	NA	0.496113	0.498832	NA		IN,Astro,Oligo	0	3	0	FALSE	Anorexia
SCRN2	NA	0.186993	0.186471	0.187007	0.186511	0.187877		EN,IN,Astro,Oligo,Immune	0	5	0	FALSE	Anorexia
PARG	NA	0.433454	0.435212	0.433398	0.435039	0.433662		EN,IN,Astro,Oligo,Immune	0	5	0	FALSE	Anorexia
S100B	0.348919	0.348854	NA	0.348593	NA	0.349808		Astro,Oligo,OPC,Immune	0	4	0	FALSE	Anorexia
LINC01231	NA	NA	0.379167	NA	NA	NA		EN	0	1	0	FALSE	Anorexia
NOS1	0.405568	NA	0.411465	0.40531	NA	NA		EN,Oligo,OPC	0	3	0	FALSE	Anorexia
PUSL1	NA	NA	0.433474	0.432854	0.4339	NA		EN,IN,Oligo	0	3	0	FALSE	Anorexia
TMEM150C	0.641285	0.641057	0.644085	0.640641	0.643033	NA		EN,IN,Astro,Oligo,OPC	0	5	0	FALSE	Anorexia
ENSG00000288044	NA	0.477065	0.478891	0.477618	0.479802	NA		EN,IN,Astro,Oligo	0	4	0	FALSE	Anorexia
ALDH1L1	0.62961	NA	NA	NA	0.616982	NA		IN,OPC	0	2	0	FALSE	Anorexia
KBTBD11	0.286722	0.286659	0.288256	0.286472	0.288099	0.287765		EN,IN,Astro,Oligo,OPC,Immune	0	6	0	FALSE	Anorexia
ENSG00000223969	NA	NA	0.277438	NA	0.277527	NA		EN,IN	0	2	0	FALSE	Anorexia
ENSG00000248719	NA	NA	0.454431	0.457125	0.454978	NA		EN,IN,Oligo	0	3	0	FALSE	Anorexia
WNT10B	NA	NA	0.389491	NA	0.388906	NA		EN,IN	0	2	0	FALSE	Anorexia
LINC01881	0.313924	0.313686	0.313557	0.313568	0.31362	0.315657		EN,IN,Astro,Oligo,OPC,Immune	0	6	0	FALSE	Anorexia
RAB2B	NA	NA	0.379341	NA	NA	NA		EN	0	1	0	FALSE	Anorexia
LINC01919	NA	NA	0.379379	NA	NA	NA		EN	0	1	0	FALSE	Anorexia
ARHGEF39	NA	NA	0.28271	NA	0.282582	NA		EN,IN	0	2	0	FALSE	Anorexia
ENSG00000253824	NA	NA	0.379429	NA	NA	NA		EN	0	1	0	FALSE	Anorexia
GM2A	NA	0.518043	NA	0.518427	NA	0.520677		Astro,Oligo,Immune	0	3	0	FALSE	Anorexia
ENSG00000273156	NA	NA	0.296267	NA	0.296423	NA		EN,IN	0	2	0	FALSE	Anorexia
AGAP12P	NA	0.395839	0.392278	0.395999	0.392328	NA		EN,IN,Astro,Oligo	0	4	0	FALSE	Anorexia
RIOX2	0.488856	0.488792	0.49533	NA	0.494381	NA		EN,IN,Astro,OPC	0	4	0	FALSE	Anorexia
ADAM9	NA	NA	0.379586	NA	NA	NA		EN	0	1	0	FALSE	Anorexia
GSTZ1	NA	0.421733	0.418679	0.421454	0.418825	NA		EN,IN,Astro,Oligo	0	4	0	FALSE	Anorexia
FTSJ3	0.305643	0.305588	0.304687	0.305666	0.30485	NA		EN,IN,Astro,Oligo,OPC	0	5	0	FALSE	Anorexia
SMIM35	NA	NA	NA	NA	NA	0.390798		Immune	0	1	0	FALSE	Anorexia
SNTA1	NA	0.382609	NA	NA	NA	NA		Astro	0	1	0	FALSE	Anorexia
ENSG00000285744	NA	0.382612	NA	NA	NA	NA		Astro	0	1	0	FALSE	Anorexia
AMDHD2	NA	NA	0.379668	NA	NA	NA		EN	0	1	0	FALSE	Anorexia
DGAT2	NA	NA	0.379675	NA	NA	NA		EN	0	1	0	FALSE	Anorexia
CFDP1	0.568038	NA	NA	NA	0.576947	NA		IN,OPC	0	2	0	FALSE	Anorexia
RPRML	NA	NA	0.379742	NA	NA	NA		EN	0	1	0	FALSE	Anorexia
LRRC72	NA	NA	0.425414	NA	0.424636	NA		EN,IN	0	2	0	FALSE	Anorexia
ZNF595	0.237726	0.237773	0.237904	0.237643	0.237872	0.239783		EN,IN,Astro,Oligo,OPC,Immune	0	6	0	FALSE	Anorexia
PYROXD1	NA	NA	0.442156	0.4429	0.441699	0.4442		EN,IN,Oligo,Immune	0	4	0	FALSE	Anorexia
ENSG00000234446	NA	NA	0.379839	NA	NA	NA		EN	0	1	0	FALSE	Anorexia
FAM214B	NA	0.306708	0.305517	NA	NA	NA		EN,Astro	0	2	0	FALSE	Anorexia
PCBD2	NA	NA	0.379962	NA	NA	NA		EN	0	1	0	FALSE	Anorexia
LRRC8B	0.515565	0.515248	0.525822	0.515167	0.525645	0.515892		EN,IN,Astro,Oligo,OPC,Immune	0	6	0	FALSE	Anorexia
RNF157-AS1	NA	NA	NA	0.383164	NA	NA		Oligo	0	1	0	FALSE	Anorexia
GIPC1	NA	NA	0.491114	0.488159	0.490661	NA		EN,IN,Oligo	0	3	0	FALSE	Anorexia
ENSG00000266908	NA	NA	0.51658	0.51409	0.516568	NA		EN,IN,Oligo	0	3	0	FALSE	Anorexia
PRKAB2	0.545377	NA	0.54107	0.544832	0.540786	NA		EN,IN,Oligo,OPC	0	4	0	FALSE	Anorexia
ZNF236-DT	0.553746	NA	0.54648	NA	NA	NA		EN,OPC	0	2	0	FALSE	Anorexia
LILRA2	NA	NA	NA	NA	NA	0.391231		Immune	0	1	0	FALSE	Anorexia
FBXO3	0.558657	0.559057	0.558674	0.559193	0.558844	0.559882		EN,IN,Astro,Oligo,OPC,Immune	0	6	0	FALSE	Anorexia
PKD2	0.483306	0.483001	0.487183	0.483357	0.487514	0.484585		EN,IN,Astro,Oligo,OPC,Immune	0	6	0	FALSE	Anorexia
UVSSA	0.168896	0.168834	0.169067	0.168844	0.169077	0.169972		EN,IN,Astro,Oligo,OPC,Immune	0	6	0	FALSE	Anorexia
PASK	NA	0.381066	0.38167	NA	0.381879	NA		EN,IN,Astro	0	3	0	FALSE	Anorexia
RFPL1S	NA	0.226941	0.22521	NA	0.225188	0.227408		EN,IN,Astro,Immune	0	4	0	FALSE	Anorexia
FAM76B	0.384942	NA	NA	NA	NA	NA		OPC	0	1	0	FALSE	Anorexia
ENSG00000278917	NA	NA	0.257679	0.259033	0.257715	NA		EN,IN,Oligo	0	3	0	FALSE	Anorexia
PITRM1	0.393819	0.393785	0.391444	0.393842	0.391601	NA		EN,IN,Astro,Oligo,OPC	0	5	0	FALSE	Anorexia
TMEM223	NA	NA	0.35548	NA	0.355866	NA		EN,IN	0	2	0	FALSE	Anorexia
ENSG00000267112	NA	NA	0.380266	NA	NA	NA		EN	0	1	0	FALSE	Anorexia
DNAH5	0.467586	0.467214	0.469361	NA	0.469455	NA		EN,IN,Astro,OPC	0	4	0	FALSE	Anorexia
ENSG00000204929	0.654437	0.654628	0.653589	0.654425	0.653776	0.654467		EN,IN,Astro,Oligo,OPC,Immune	0	6	0	FALSE	Anorexia
CRADD	0.544243	0.544103	0.543577	0.545043	0.543688	NA		EN,IN,Astro,Oligo,OPC	0	5	0	FALSE	Anorexia
BAIAP2L2	NA	NA	0.323867	0.323553	0.323763	NA		EN,IN,Oligo	0	3	0	FALSE	Anorexia
ENSG00000254865	0.214074	NA	0.214181	0.213974	0.214287	NA		EN,IN,Oligo,OPC	0	4	0	FALSE	Anorexia
DPY19L2P2	0.483766	0.4837	0.480775	0.483852	0.481098	NA		EN,IN,Astro,Oligo,OPC	0	5	0	FALSE	Anorexia
COL11A1	0.658224	0.658134	0.662	0.658522	0.662432	NA		EN,IN,Astro,Oligo,OPC	0	5	0	FALSE	Anorexia
TNKS2	NA	0.293461	0.292405	0.293638	0.292579	NA		EN,IN,Astro,Oligo	0	4	0	FALSE	Anorexia
XPA	NA	NA	0.349791	NA	0.349403	NA		EN,IN	0	2	0	FALSE	Anorexia
CXCR6	NA	NA	NA	0.383698	NA	NA		Oligo	0	1	0	FALSE	Anorexia
RRP7BP	0.646611	0.647439	0.647527	0.64653	0.647082	NA		EN,IN,Astro,Oligo,OPC	0	5	0	FALSE	Anorexia
ENSG00000286757	NA	NA	NA	0.597774	NA	NA		Oligo	0	1	0	FALSE	Anorexia
ZNF169	NA	0.505821	0.495726	NA	0.495856	NA		EN,IN,Astro	0	3	0	FALSE	Anorexia
HNRNPUL1	NA	NA	0.487707	0.488807	0.487962	0.488359		EN,IN,Oligo,Immune	0	4	0	FALSE	Anorexia
HSD3BP3	NA	NA	0.38055	NA	NA	NA		EN	0	1	0	FALSE	Anorexia
ENSG00000259175	NA	0.383507	NA	NA	NA	NA		Astro	0	1	0	FALSE	Anorexia
ADRA2A	NA	NA	0.38057	NA	NA	NA		EN	0	1	0	FALSE	Anorexia
LINC01878	NA	NA	0.357992	0.35978	NA	NA		EN,Oligo	0	2	0	FALSE	Anorexia
RUFY3	NA	0.38836	NA	NA	NA	0.388107		Astro,Immune	0	2	0	FALSE	Anorexia
CRTC3-AS1	NA	NA	NA	0.383856	NA	NA		Oligo	0	1	0	FALSE	Anorexia
TYSND1	NA	NA	0.223258	0.224105	0.223258	NA		EN,IN,Oligo	0	3	0	FALSE	Anorexia
POGLUT3	NA	0.125791	0.125689	0.125742	0.125674	0.126768		EN,IN,Astro,Oligo,Immune	0	5	0	FALSE	Anorexia
SMAD1-AS2	NA	NA	NA	0.383913	NA	NA		Oligo	0	1	0	FALSE	Anorexia
ZNF774	NA	0.329804	0.328201	NA	0.328609	NA		EN,IN,Astro	0	3	0	FALSE	Anorexia
FN1	0.336535	0.336922	0.336292	0.336492	0.336332	NA		EN,IN,Astro,Oligo,OPC	0	5	0	FALSE	Anorexia
VAT1L	0.632032	0.631934	0.640142	NA	0.639625	NA		EN,IN,Astro,OPC	0	4	0	FALSE	Anorexia
ENSG00000223812	0.267949	NA	0.267054	NA	NA	NA		EN,OPC	0	2	0	FALSE	Anorexia
ENSG00000286082	NA	NA	0.380896	NA	NA	NA		EN	0	1	0	FALSE	Anorexia
ZNF676	0.220611	0.220494	0.221277	0.220476	NA	NA		EN,Astro,Oligo,OPC	0	4	0	FALSE	Anorexia
GATD1	NA	0.383936	NA	NA	NA	NA		Astro	0	1	0	FALSE	Anorexia
ENSG00000286924	0.416662	NA	0.421028	0.416343	0.420497	NA		EN,IN,Oligo,OPC	0	4	0	FALSE	Anorexia
SMIM2-AS1	0.148677	0.14851	0.148597	0.148563	0.148618	NA		EN,IN,Astro,Oligo,OPC	0	5	0	FALSE	Anorexia
SPC25	0.406709	NA	0.404523	0.406733	0.404818	NA		EN,IN,Oligo,OPC	0	4	0	FALSE	Anorexia
PLA2G5	NA	0.384031	NA	NA	NA	NA		Astro	0	1	0	FALSE	Anorexia
KANSL2	NA	NA	0.30723	0.309703	0.307307	NA		EN,IN,Oligo	0	3	0	FALSE	Anorexia
LTO1	NA	NA	0.33074	0.332076	NA	NA		EN,Oligo	0	2	0	FALSE	Anorexia
PCK2	NA	0.384079	NA	NA	NA	NA		Astro	0	1	0	FALSE	Anorexia
TUT7	0.608077	0.608332	0.608521	0.608168	0.607812	NA		EN,IN,Astro,Oligo,OPC	0	5	0	FALSE	Anorexia
ANKEF1	0.407394	NA	0.408238	NA	0.408103	NA		EN,IN,OPC	0	3	0	FALSE	Anorexia
EYA2	0.331609	0.331225	NA	NA	0.3331	NA		IN,Astro,OPC	0	3	0	FALSE	Anorexia
TTF1	NA	NA	0.284037	NA	0.284139	NA		EN,IN	0	2	0	FALSE	Anorexia
PFKFB3	0.607855	NA	0.606034	0.607895	0.606195	0.609705		EN,IN,Oligo,OPC,Immune	0	5	0	FALSE	Anorexia
ENSG00000253992	0.410297	0.410766	NA	NA	NA	NA		Astro,OPC	0	2	0	FALSE	Anorexia
LINC02680	0.209293	0.209284	0.209158	0.209209	0.209244	NA		EN,IN,Astro,Oligo,OPC	0	5	0	FALSE	Anorexia
ZNF30-AS1	NA	0.384388	NA	0.384918	NA	NA		Astro,Oligo	0	2	0	FALSE	Anorexia
TMPRSS11D	0.162603	0.162533	0.162335	0.16256	0.162361	NA		EN,IN,Astro,Oligo,OPC	0	5	0	FALSE	Anorexia
ENSG00000275367	0.417872	NA	0.414292	NA	NA	NA		EN,OPC	0	2	0	FALSE	Anorexia
ENSG00000281333	NA	0.384473	NA	NA	NA	NA		Astro	0	1	0	FALSE	Anorexia
ENSG00000288002	NA	0.564619	0.567447	0.5635	0.566216	NA		EN,IN,Astro,Oligo	0	4	0	FALSE	Anorexia
SERTAD1	NA	NA	0.381609	NA	NA	NA		EN	0	1	0	FALSE	Anorexia
HAX1	NA	NA	0.381631	NA	NA	NA		EN	0	1	0	FALSE	Anorexia
PRRG2	NA	NA	0.381665	NA	NA	NA		EN	0	1	0	FALSE	Anorexia
ATP11A	NA	0.370168	NA	0.369771	NA	NA		Astro,Oligo	0	2	0	FALSE	Anorexia
THAP7-AS1	NA	0.455715	0.460858	0.455815	0.460813	NA		EN,IN,Astro,Oligo	0	4	0	FALSE	Anorexia
RAB8A	NA	0.607082	0.603529	0.606097	0.602968	NA		EN,IN,Astro,Oligo	0	4	0	FALSE	Anorexia
DCDC2	NA	0.434899	0.432784	NA	0.432462	NA		EN,IN,Astro	0	3	0	FALSE	Anorexia
ENSG00000286664	NA	NA	0.491753	0.487908	NA	NA		EN,Oligo	0	2	0	FALSE	Anorexia
ENSG00000225792	0.298683	0.298519	NA	0.298407	NA	NA		Astro,Oligo,OPC	0	3	0	FALSE	Anorexia
CLCA4-AS1-1	NA	NA	0.266214	NA	0.266156	NA		EN,IN	0	2	0	FALSE	Anorexia
ENSG00000286978	NA	NA	0.381924	NA	NA	NA		EN	0	1	0	FALSE	Anorexia
CYCS	NA	NA	NA	0.38511	NA	NA		Oligo	0	1	0	FALSE	Anorexia
LRRC17	0.362086	NA	0.36148	0.36127	0.361044	NA		EN,IN,Oligo,OPC	0	4	0	FALSE	Anorexia
SLC47A1P2	NA	NA	0.304132	NA	0.304304	NA		EN,IN	0	2	0	FALSE	Anorexia
CA3	0.134208	0.13405	0.1341	0.134079	0.134085	NA		EN,IN,Astro,Oligo,OPC	0	5	0	FALSE	Anorexia
WIPF1	0.54655	0.546989	NA	0.546582	0.555291	NA		IN,Astro,Oligo,OPC	0	4	0	FALSE	Anorexia
ZNF862	NA	NA	NA	NA	NA	0.393139		Immune	0	1	0	FALSE	Anorexia
TVP23BP1	NA	NA	0.496958	NA	0.49573	NA		EN,IN	0	2	0	FALSE	Anorexia
RBMS3	0.345584	NA	0.345637	NA	0.345559	0.346772		EN,IN,OPC,Immune	0	4	0	FALSE	Anorexia
IL11RA	NA	0.210768	0.210176	NA	0.210222	NA		EN,IN,Astro	0	3	0	FALSE	Anorexia
ETFA	NA	0.412836	0.40848	0.412128	0.408384	NA		EN,IN,Astro,Oligo	0	4	0	FALSE	Anorexia
NME3	NA	NA	NA	0.385344	NA	NA		Oligo	0	1	0	FALSE	Anorexia
MAX	0.657502	0.657427	0.658583	0.656868	NA	0.658587		EN,Astro,Oligo,OPC,Immune	0	5	0	FALSE	Anorexia
CDH11	NA	0.568784	NA	0.567001	NA	NA		Astro,Oligo	0	2	0	FALSE	Anorexia
ENSG00000285458	NA	0.528793	0.530504	0.528041	NA	NA		EN,Astro,Oligo	0	3	0	FALSE	Anorexia
ENSG00000231384	NA	NA	0.382306	NA	NA	NA		EN	0	1	0	FALSE	Anorexia
ENSG00000286343	NA	NA	0.382308	NA	NA	NA		EN	0	1	0	FALSE	Anorexia
SRSF7	NA	NA	NA	NA	0.383491	NA		IN	0	1	0	FALSE	Anorexia
ENSG00000235450	NA	0.223273	0.223606	0.223118	0.223499	0.224324		EN,IN,Astro,Oligo,Immune	0	5	0	FALSE	Anorexia
LINC02516	NA	NA	0.199974	0.200685	0.199925	NA		EN,IN,Oligo	0	3	0	FALSE	Anorexia
MIER2	NA	NA	0.503544	0.500782	0.503263	NA		EN,IN,Oligo	0	3	0	FALSE	Anorexia
MIR181A2HG	0.33484	0.335059	NA	NA	0.334847	NA		IN,Astro,OPC	0	3	0	FALSE	Anorexia
ENSG00000223576	0.405768	0.405586	0.406736	0.406384	NA	NA		EN,Astro,Oligo,OPC	0	4	0	FALSE	Anorexia
GEMIN7-AS1	NA	0.473339	NA	0.472392	NA	NA		Astro,Oligo	0	2	0	FALSE	Anorexia
SLC7A14	NA	NA	0.415202	0.418048	NA	NA		EN,Oligo	0	2	0	FALSE	Anorexia
NUDT6	NA	0.280592	0.280527	0.28025	0.280243	NA		EN,IN,Astro,Oligo	0	4	0	FALSE	Anorexia
ENSG00000285564	NA	NA	NA	0.385668	NA	NA		Oligo	0	1	0	FALSE	Anorexia
PTDSS2	0.205586	0.205551	0.206049	0.20545	0.206	NA		EN,IN,Astro,Oligo,OPC	0	5	0	FALSE	Anorexia
PEG10	NA	NA	0.637574	0.630108	0.636875	NA		EN,IN,Oligo	0	3	0	FALSE	Anorexia
LINC01700	NA	NA	0.382543	NA	NA	NA		EN	0	1	0	FALSE	Anorexia
KATNA1	NA	NA	0.382559	NA	NA	NA		EN	0	1	0	FALSE	Anorexia
EWSR1	NA	0.235491	0.235288	0.235651	NA	0.236284		EN,Astro,Oligo,Immune	0	4	0	FALSE	Anorexia
RPS13	NA	0.385525	NA	NA	NA	NA		Astro	0	1	0	FALSE	Anorexia
VIPR1	NA	NA	0.406922	NA	NA	0.411839		EN,Immune	0	2	0	FALSE	Anorexia
ENSG00000267677	NA	NA	0.382619	NA	NA	NA		EN	0	1	0	FALSE	Anorexia
KCTD6	NA	NA	0.38266	NA	NA	NA		EN	0	1	0	FALSE	Anorexia
CCN2	NA	NA	NA	NA	0.383839	NA		IN	0	1	0	FALSE	Anorexia
TNFAIP3	NA	NA	NA	0.385842	NA	NA		Oligo	0	1	0	FALSE	Anorexia
EPHB4	NA	0.138203	0.137991	0.138144	0.137981	NA		EN,IN,Astro,Oligo	0	4	0	FALSE	Anorexia
ENSG00000259442	NA	0.381444	NA	0.381339	0.38708	NA		IN,Astro,Oligo	0	3	0	FALSE	Anorexia
ENSG00000111788	0.0935014	0.0934365	0.0936287	0.0934579	0.0936313	NA		EN,IN,Astro,Oligo,OPC	0	5	0	FALSE	Anorexia
MACORIS	0.288782	NA	0.288733	NA	NA	0.289227		EN,OPC,Immune	0	3	0	FALSE	Anorexia
GOLGA2P7	0.406866	0.406507	0.405255	NA	0.405825	NA		EN,IN,Astro,OPC	0	4	0	FALSE	Anorexia
CASTOR3	0.533053	0.533098	0.527652	0.533132	0.52788	NA		EN,IN,Astro,Oligo,OPC	0	5	0	FALSE	Anorexia
CA12	NA	0.308471	NA	NA	0.310146	NA		IN,Astro	0	2	0	FALSE	Anorexia
PAFAH2	NA	0.585464	0.574482	NA	0.574806	NA		EN,IN,Astro	0	3	0	FALSE	Anorexia
NDST1	NA	NA	NA	0.579647	NA	0.582105		Oligo,Immune	0	2	0	FALSE	Anorexia
RAB3B	NA	NA	0.462433	NA	0.461456	NA		EN,IN	0	2	0	FALSE	Anorexia
LARGE1	0.576861	NA	0.581134	NA	NA	0.576414		EN,OPC,Immune	0	3	0	FALSE	Anorexia
KANK1	0.311828	0.311818	0.313803	0.311911	0.313503	NA		EN,IN,Astro,Oligo,OPC	0	5	0	FALSE	Anorexia
SNHG26	NA	0.38486	NA	0.384405	NA	NA		Astro,Oligo	0	2	0	FALSE	Anorexia
S100A13	NA	0.31631	NA	0.316545	NA	NA		Astro,Oligo	0	2	0	FALSE	Anorexia
RRP12	NA	0.517795	0.522023	NA	NA	NA		EN,Astro	0	2	0	FALSE	Anorexia
CSTF2T	NA	0.356131	NA	0.355802	NA	NA		Astro,Oligo	0	2	0	FALSE	Anorexia
NCOR1	NA	NA	0.469407	0.466228	NA	NA		EN,Oligo	0	2	0	FALSE	Anorexia
TMEM163	0.536063	NA	0.536719	0.536823	0.53675	0.536483		EN,IN,Oligo,OPC,Immune	0	5	0	FALSE	Anorexia
GTF2I	0.304286	0.303973	NA	0.304151	NA	NA		Astro,Oligo,OPC	0	3	0	FALSE	Anorexia
STK17A	NA	0.574425	0.567933	0.574108	0.56808	0.575461		EN,IN,Astro,Oligo,Immune	0	5	0	FALSE	Anorexia
KLHL2	NA	0.453341	NA	0.454231	NA	NA		Astro,Oligo	0	2	0	FALSE	Anorexia
RPL35AP16	0.248817	NA	0.248586	0.249029	NA	NA		EN,Oligo,OPC	0	3	0	FALSE	Anorexia
RNF150	NA	0.609253	NA	NA	NA	0.612436		Astro,Immune	0	2	0	FALSE	Anorexia
CYB5R3	NA	0.429084	0.42839	NA	NA	NA		EN,Astro	0	2	0	FALSE	Anorexia
CNOT10	NA	NA	0.490616	NA	0.489446	NA		EN,IN	0	2	0	FALSE	Anorexia
LAMTOR5-AS1	NA	NA	0.278123	0.278229	NA	NA		EN,Oligo	0	2	0	FALSE	Anorexia
RPL5P24	0.413691	NA	0.413242	0.41356	0.412816	NA		EN,IN,Oligo,OPC	0	4	0	FALSE	Anorexia
C19orf12	NA	0.305534	0.305006	NA	0.305477	NA		EN,IN,Astro	0	3	0	FALSE	Anorexia
ENSG00000265943	NA	NA	0.556228	0.554143	0.55681	NA		EN,IN,Oligo	0	3	0	FALSE	Anorexia
RPF2	0.21406	0.213857	0.21411	0.213982	0.214119	NA		EN,IN,Astro,Oligo,OPC	0	5	0	FALSE	Anorexia
LAMA4	NA	0.443557	NA	0.443215	0.447411	NA		IN,Astro,Oligo	0	3	0	FALSE	Anorexia
CASP8AP2	NA	NA	0.294398	NA	0.294527	NA		EN,IN	0	2	0	FALSE	Anorexia
H2AZ1-DT	NA	NA	0.262286	0.264117	0.262281	NA		EN,IN,Oligo	0	3	0	FALSE	Anorexia
ENSG00000215022	NA	NA	NA	0.386389	NA	NA		Oligo	0	1	0	FALSE	Anorexia
LINC00941	NA	NA	0.38329	NA	NA	NA		EN	0	1	0	FALSE	Anorexia
ADAM17	0.574633	0.574475	0.589132	0.574611	0.589186	NA		EN,IN,Astro,Oligo,OPC	0	5	0	FALSE	Anorexia
ZDHHC13	0.337157	0.337029	NA	NA	0.342513	NA		IN,Astro,OPC	0	3	0	FALSE	Anorexia
PLA2G12A	NA	0.386199	0.385252	0.38619	0.385061	NA		EN,IN,Astro,Oligo	0	4	0	FALSE	Anorexia
SPDYE3	0.108721	0.108645	0.108743	0.108636	0.108739	0.109672		EN,IN,Astro,Oligo,OPC,Immune	0	6	0	FALSE	Anorexia
ENSG00000254177	NA	0.628714	NA	NA	NA	0.625716		Astro,Immune	0	2	0	FALSE	Anorexia
MYOZ2	NA	0.388776	0.382706	NA	0.382665	NA		EN,IN,Astro	0	3	0	FALSE	Anorexia
QKI	NA	0.564783	NA	0.562696	NA	0.562925		Astro,Oligo,Immune	0	3	0	FALSE	Anorexia
ATG12	0.40346	0.403286	0.405039	0.403731	0.405131	NA		EN,IN,Astro,Oligo,OPC	0	5	0	FALSE	Anorexia
ENSG00000287481	NA	NA	NA	0.386696	NA	NA		Oligo	0	1	0	FALSE	Anorexia
GRAMD1C	0.199178	0.199024	0.198268	NA	0.19832	NA		EN,IN,Astro,OPC	0	4	0	FALSE	Anorexia
ENSG00000259678	NA	NA	0.282348	0.284318	0.282327	0.285496		EN,IN,Oligo,Immune	0	4	0	FALSE	Anorexia
METTL14-DT	0.168995	0.169	0.169007	0.168917	0.168933	NA		EN,IN,Astro,Oligo,OPC	0	5	0	FALSE	Anorexia
CYP4A22-AS1	NA	0.244026	0.242936	NA	0.242919	NA		EN,IN,Astro	0	3	0	FALSE	Anorexia
TBC1D1	NA	0.655683	0.654082	0.654651	0.654025	NA		EN,IN,Astro,Oligo	0	4	0	FALSE	Anorexia
ENSG00000254682	NA	NA	0.175031	0.175722	0.174916	NA		EN,IN,Oligo	0	3	0	FALSE	Anorexia
XPNPEP3	NA	NA	NA	0.386873	NA	NA		Oligo	0	1	0	FALSE	Anorexia
PCLO	0.283471	NA	0.282711	NA	NA	NA		EN,OPC	0	2	0	FALSE	Anorexia
TAS2R39	NA	NA	NA	0.386903	NA	NA		Oligo	0	1	0	FALSE	Anorexia
VPS50	NA	NA	0.3163	0.319247	0.316361	NA		EN,IN,Oligo	0	3	0	FALSE	Anorexia
HMG20A	NA	NA	0.310117	0.309665	0.309831	NA		EN,IN,Oligo	0	3	0	FALSE	Anorexia
REV3L	0.366023	0.366163	NA	0.366254	0.3679	NA		IN,Astro,Oligo,OPC	0	4	0	FALSE	Anorexia
RBM15-AS1	0.359296	0.358948	NA	0.359286	NA	NA		Astro,Oligo,OPC	0	3	0	FALSE	Anorexia
TIMM50	NA	NA	0.383861	NA	NA	NA		EN	0	1	0	FALSE	Anorexia
ENSG00000231652	NA	0.386769	NA	NA	NA	NA		Astro	0	1	0	FALSE	Anorexia
ZNF580	NA	NA	0.383894	NA	NA	NA		EN	0	1	0	FALSE	Anorexia
ENSG00000286575	0.268442	0.268567	NA	0.26834	NA	NA		Astro,Oligo,OPC	0	3	0	FALSE	Anorexia
TECRL	NA	NA	0.383906	NA	NA	NA		EN	0	1	0	FALSE	Anorexia
MLKL	NA	NA	NA	0.349175	NA	0.34999		Oligo,Immune	0	2	0	FALSE	Anorexia
HOMER1	NA	0.542837	0.544545	0.543726	NA	NA		EN,Astro,Oligo	0	3	0	FALSE	Anorexia
ZNF663P	0.331564	0.331429	0.332157	0.331855	0.332227	NA		EN,IN,Astro,Oligo,OPC	0	5	0	FALSE	Anorexia
LINC01310	NA	NA	0.351749	0.352618	0.352118	NA		EN,IN,Oligo	0	3	0	FALSE	Anorexia
PAAF1	0.355436	0.355517	NA	0.355152	NA	NA		Astro,Oligo,OPC	0	3	0	FALSE	Anorexia
ANGEL2	0.331498	0.331129	0.331536	0.331333	0.331575	0.332929		EN,IN,Astro,Oligo,OPC,Immune	0	6	0	FALSE	Anorexia
CRIM1-DT	NA	NA	0.38403	NA	NA	NA		EN	0	1	0	FALSE	Anorexia
ENSG00000272970	0.656355	0.656872	0.657533	0.655983	0.656729	0.654898		EN,IN,Astro,Oligo,OPC,Immune	0	6	0	FALSE	Anorexia
USP25	NA	0.38883	0.392309	NA	NA	0.389482		EN,Astro,Immune	0	3	0	FALSE	Anorexia
SEPTIN7	0.465349	0.465161	0.462993	0.465231	0.462904	NA		EN,IN,Astro,Oligo,OPC	0	5	0	FALSE	Anorexia
TPR	NA	0.387023	NA	NA	NA	NA		Astro	0	1	0	FALSE	Anorexia
LSAMP-AS1	0.197508	0.19742	0.197406	0.197322	0.197412	NA		EN,IN,Astro,Oligo,OPC	0	5	0	FALSE	Anorexia
ENSG00000278238	NA	NA	0.360315	NA	0.359904	NA		EN,IN	0	2	0	FALSE	Anorexia
MTX2	NA	0.368272	0.362369	NA	0.362373	NA		EN,IN,Astro	0	3	0	FALSE	Anorexia
RAPGEFL1	NA	0.430049	0.428222	0.430293	NA	NA		EN,Astro,Oligo	0	3	0	FALSE	Anorexia
WNT5B	NA	0.639166	0.643122	0.639009	0.642277	NA		EN,IN,Astro,Oligo	0	4	0	FALSE	Anorexia
AP4E1	NA	NA	0.443032	0.448991	0.443344	NA		EN,IN,Oligo	0	3	0	FALSE	Anorexia
RGS6	0.559816	0.560294	NA	NA	0.563109	NA		IN,Astro,OPC	0	3	0	FALSE	Anorexia
ZFAND5	NA	NA	NA	0.489858	NA	NA		Oligo	0	1	0	FALSE	Anorexia
ENSG00000271717	NA	NA	0.628665	0.62476	0.629056	NA		EN,IN,Oligo	0	3	0	FALSE	Anorexia
ESRRG	NA	0.315075	NA	0.315297	NA	0.315507		Astro,Oligo,Immune	0	3	0	FALSE	Anorexia
CAPRIN2	0.454978	0.455164	0.455783	0.455342	0.456075	NA		EN,IN,Astro,Oligo,OPC	0	5	0	FALSE	Anorexia
LYPD6B	NA	0.509872	0.512103	NA	0.511114	NA		EN,IN,Astro	0	3	0	FALSE	Anorexia
LDHAL6A	NA	NA	0.28547	NA	0.285562	NA		EN,IN	0	2	0	FALSE	Anorexia
ENSG00000259065	NA	0.399542	0.40035	0.399209	0.400211	NA		EN,IN,Astro,Oligo	0	4	0	FALSE	Anorexia
SEMA6A	0.397156	0.39681	NA	0.396602	NA	NA		Astro,Oligo,OPC	0	3	0	FALSE	Anorexia
ENSG00000285954	NA	NA	0.262959	NA	0.262973	NA		EN,IN	0	2	0	FALSE	Anorexia
ENSG00000253976	0.293855	NA	0.293786	NA	0.293462	NA		EN,IN,OPC	0	3	0	FALSE	Anorexia
LINC02717	NA	NA	0.384442	NA	NA	NA		EN	0	1	0	FALSE	Anorexia
TVP23A	NA	NA	0.618653	NA	0.616188	NA		EN,IN	0	2	0	FALSE	Anorexia
RBM4B	NA	NA	NA	0.56573	NA	0.568012		Oligo,Immune	0	2	0	FALSE	Anorexia
SNRPF	0.249424	0.249151	0.249812	0.249225	0.249786	NA		EN,IN,Astro,Oligo,OPC	0	5	0	FALSE	Anorexia
LINC02465	NA	NA	0.384494	NA	NA	NA		EN	0	1	0	FALSE	Anorexia
RWDD2A	NA	NA	NA	NA	0.385656	NA		IN	0	1	0	FALSE	Anorexia
GOLGA5	NA	NA	0.405757	0.404735	0.405664	NA		EN,IN,Oligo	0	3	0	FALSE	Anorexia
PGAM5	NA	NA	0.322796	NA	0.322546	NA		EN,IN	0	2	0	FALSE	Anorexia
CCDC191	NA	0.410129	NA	NA	0.408444	NA		IN,Astro	0	2	0	FALSE	Anorexia
PBX1	NA	0.417983	0.416513	0.418905	NA	NA		EN,Astro,Oligo	0	3	0	FALSE	Anorexia
ENSG00000285253	0.424771	0.424341	0.424788	0.424631	0.425049	0.425048		EN,IN,Astro,Oligo,OPC,Immune	0	6	0	FALSE	Anorexia
RN7SL574P	NA	NA	0.38465	NA	NA	NA		EN	0	1	0	FALSE	Anorexia
TFDP2	NA	0.40049	0.401795	NA	NA	NA		EN,Astro	0	2	0	FALSE	Anorexia
EFHC1	NA	0.616825	0.628533	0.616617	0.628133	NA		EN,IN,Astro,Oligo	0	4	0	FALSE	Anorexia
TRPM2-AS	NA	NA	0.384783	NA	NA	NA		EN	0	1	0	FALSE	Anorexia
NUDCD2	NA	NA	0.401398	NA	0.401966	NA		EN,IN	0	2	0	FALSE	Anorexia
MAP7	NA	NA	NA	0.475923	NA	0.477467		Oligo,Immune	0	2	0	FALSE	Anorexia
ACBD3	NA	NA	0.384819	NA	NA	NA		EN	0	1	0	FALSE	Anorexia
LINC01829	NA	NA	0.47664	NA	0.475589	NA		EN,IN	0	2	0	FALSE	Anorexia
LGALS1	NA	NA	NA	0.387993	NA	NA		Oligo	0	1	0	FALSE	Anorexia
ATP6V1H	NA	NA	0.259376	NA	0.259356	NA		EN,IN	0	2	0	FALSE	Anorexia
LINC02482	0.078454	0.0784101	0.0785197	0.0784266	0.0785175	NA		EN,IN,Astro,Oligo,OPC	0	5	0	FALSE	Anorexia
PID1	NA	0.51107	NA	NA	NA	0.513163		Astro,Immune	0	2	0	FALSE	Anorexia
CYP3A5	NA	NA	NA	NA	0.38609	NA		IN	0	1	0	FALSE	Anorexia
ENSG00000225205	NA	0.436759	NA	NA	NA	0.436167		Astro,Immune	0	2	0	FALSE	Anorexia
HMGA1	NA	0.387861	NA	NA	NA	NA		Astro	0	1	0	FALSE	Anorexia
RSU1	0.356112	0.355848	0.3563	0.356231	0.356422	NA		EN,IN,Astro,Oligo,OPC	0	5	0	FALSE	Anorexia
SMAD9	0.61509	0.615708	0.614641	0.614795	0.61457	NA		EN,IN,Astro,Oligo,OPC	0	5	0	FALSE	Anorexia
ZNF337	0.404615	0.404148	0.404844	0.404348	0.40474	0.406103		EN,IN,Astro,Oligo,OPC,Immune	0	6	0	FALSE	Anorexia
ZRANB1	NA	0.481097	NA	NA	0.477519	NA		IN,Astro	0	2	0	FALSE	Anorexia
RNASEH1P1	NA	NA	0.385089	NA	NA	NA		EN	0	1	0	FALSE	Anorexia
STXBP5-AS1	NA	0.257126	0.255884	NA	0.256123	NA		EN,IN,Astro	0	3	0	FALSE	Anorexia
ENSG00000248932	0.191752	NA	0.192111	0.191644	0.192008	0.192814		EN,IN,Oligo,OPC,Immune	0	5	0	FALSE	Anorexia
UGGT1	NA	NA	0.238036	0.239488	0.237939	NA		EN,IN,Oligo	0	3	0	FALSE	Anorexia
RALGAPA1	0.347235	0.347001	0.349267	0.346973	0.349305	0.348431		EN,IN,Astro,Oligo,OPC,Immune	0	6	0	FALSE	Anorexia
MRPL44	NA	NA	0.19599	0.196591	0.195827	NA		EN,IN,Oligo	0	3	0	FALSE	Anorexia
TMEM44-AS1	0.200249	0.200185	0.200591	0.200209	0.200629	0.20114		EN,IN,Astro,Oligo,OPC,Immune	0	6	0	FALSE	Anorexia
TRAF3IP3	NA	NA	NA	0.308652	NA	0.30926		Oligo,Immune	0	2	0	FALSE	Anorexia
PKIA	NA	NA	NA	NA	NA	0.396263		Immune	0	1	0	FALSE	Anorexia
GUSBP13	NA	0.392726	0.391323	0.392307	0.391043	NA		EN,IN,Astro,Oligo	0	4	0	FALSE	Anorexia
C3orf62	NA	0.388371	NA	NA	NA	NA		Astro	0	1	0	FALSE	Anorexia
ZNF761	0.625983	0.626033	0.623931	0.625544	0.623873	0.627586		EN,IN,Astro,Oligo,OPC,Immune	0	6	0	FALSE	Anorexia
NIPAL2	0.335326	NA	NA	NA	NA	0.336031		OPC,Immune	0	2	0	FALSE	Anorexia
PWWP2A	NA	0.285935	0.287955	0.285927	0.287732	NA		EN,IN,Astro,Oligo	0	4	0	FALSE	Anorexia
IL21R-AS1	NA	NA	0.192377	0.193143	0.192289	NA		EN,IN,Oligo	0	3	0	FALSE	Anorexia
TMTC1	0.374657	0.374555	0.375097	0.374767	0.375712	NA		EN,IN,Astro,Oligo,OPC	0	5	0	FALSE	Anorexia
SLC27A2	NA	NA	0.461298	NA	0.462192	NA		EN,IN	0	2	0	FALSE	Anorexia
METTL22	NA	NA	0.372082	0.376455	0.372072	NA		EN,IN,Oligo	0	3	0	FALSE	Anorexia
KLHL12	NA	NA	NA	NA	0.386884	NA		IN	0	1	0	FALSE	Anorexia
ENSG00000249335	0.282673	0.282292	0.281683	NA	0.281669	NA		EN,IN,Astro,OPC	0	4	0	FALSE	Anorexia
OBSCN-AS1	NA	NA	0.385763	NA	NA	NA		EN	0	1	0	FALSE	Anorexia
PPIL3	0.237023	0.23693	0.237707	0.23696	0.237662	0.237888		EN,IN,Astro,Oligo,OPC,Immune	0	6	0	FALSE	Anorexia
ANKRD18DP	NA	NA	0.588544	NA	0.588839	0.585786		EN,IN,Immune	0	3	0	FALSE	Anorexia
ANKS1B	0.278724	0.278686	NA	0.279012	NA	NA		Astro,Oligo,OPC	0	3	0	FALSE	Anorexia
ENSG00000273455	NA	NA	0.38589	NA	NA	NA		EN	0	1	0	FALSE	Anorexia
SMIM19	NA	NA	0.289439	NA	0.289321	NA		EN,IN	0	2	0	FALSE	Anorexia
MRPL42	0.365916	0.365711	0.366757	0.36594	0.366689	0.366516		EN,IN,Astro,Oligo,OPC,Immune	0	6	0	FALSE	Anorexia
TMEM50A	NA	NA	0.385936	NA	NA	NA		EN	0	1	0	FALSE	Anorexia
ING5	NA	0.44893	0.455853	0.449023	NA	NA		EN,Astro,Oligo	0	3	0	FALSE	Anorexia
RNF149	0.270809	0.270681	0.270388	0.270854	0.270345	NA		EN,IN,Astro,Oligo,OPC	0	5	0	FALSE	Anorexia
ENSG00000274698	NA	NA	0.386006	NA	NA	NA		EN	0	1	0	FALSE	Anorexia
ZDHHC11B	0.228081	0.227867	0.228568	0.22787	0.22859	NA		EN,IN,Astro,Oligo,OPC	0	5	0	FALSE	Anorexia
ENSG00000237813	NA	NA	0.618021	0.619923	NA	NA		EN,Oligo	0	2	0	FALSE	Anorexia
CABIN1	NA	0.651236	0.635945	0.651308	0.636068	NA		EN,IN,Astro,Oligo	0	4	0	FALSE	Anorexia
TMEM161A	NA	NA	0.291068	0.291077	NA	NA		EN,Oligo	0	2	0	FALSE	Anorexia
ENSG00000261329	NA	NA	0.212167	0.212924	0.212127	NA		EN,IN,Oligo	0	3	0	FALSE	Anorexia
ENSG00000287893	NA	0.389032	NA	NA	NA	NA		Astro	0	1	0	FALSE	Anorexia
ENSG00000227579	NA	NA	NA	NA	0.387318	NA		IN	0	1	0	FALSE	Anorexia
RN7SL383P	NA	NA	0.386236	NA	NA	NA		EN	0	1	0	FALSE	Anorexia
NCOA5	NA	NA	0.274118	NA	0.27416	NA		EN,IN	0	2	0	FALSE	Anorexia
ENSG00000285554	NA	0.389133	NA	NA	NA	NA		Astro	0	1	0	FALSE	Anorexia
H3-3A	NA	NA	0.386296	NA	NA	NA		EN	0	1	0	FALSE	Anorexia
ENSG00000231046	0.231835	NA	0.229869	NA	0.229943	NA		EN,IN,OPC	0	3	0	FALSE	Anorexia
DHCR24	NA	NA	0.435555	0.433285	NA	NA		EN,Oligo	0	2	0	FALSE	Anorexia
ENSG00000229607	NA	NA	NA	NA	0.387482	NA		IN	0	1	0	FALSE	Anorexia
CYRIA	0.341081	0.34097	NA	0.341549	NA	0.342305		Astro,Oligo,OPC,Immune	0	4	0	FALSE	Anorexia
MIR3659HG	0.352932	0.353311	NA	0.352898	NA	NA		Astro,Oligo,OPC	0	3	0	FALSE	Anorexia
RXFP1	NA	NA	0.502799	NA	0.503975	NA		EN,IN	0	2	0	FALSE	Anorexia
ENSG00000253766	0.245209	0.245001	0.246102	0.245066	0.246084	NA		EN,IN,Astro,Oligo,OPC	0	5	0	FALSE	Anorexia
ENSG00000242080	NA	NA	NA	0.389572	NA	NA		Oligo	0	1	0	FALSE	Anorexia
HPCA	NA	NA	0.260982	NA	0.260979	NA		EN,IN	0	2	0	FALSE	Anorexia
MOBP	NA	NA	NA	0.389603	NA	NA		Oligo	0	1	0	FALSE	Anorexia
DCTN5	NA	NA	NA	NA	NA	0.397426		Immune	0	1	0	FALSE	Anorexia
DOCK4-AS1	NA	NA	NA	NA	NA	0.397437		Immune	0	1	0	FALSE	Anorexia
ENSG00000260788	NA	NA	0.251741	0.252315	NA	0.252888		EN,Oligo,Immune	0	3	0	FALSE	Anorexia
ENSG00000280850	NA	NA	NA	0.389665	NA	NA		Oligo	0	1	0	FALSE	Anorexia
LINC02674	NA	0.389443	NA	NA	NA	NA		Astro	0	1	0	FALSE	Anorexia
CCDC62	NA	0.602032	0.601215	0.602984	0.601119	NA		EN,IN,Astro,Oligo	0	4	0	FALSE	Anorexia
ANAPC4	0.550845	0.551392	0.554752	0.550654	0.554465	0.551412		EN,IN,Astro,Oligo,OPC,Immune	0	6	0	FALSE	Anorexia
PRR18	NA	0.367447	NA	0.367093	NA	NA		Astro,Oligo	0	2	0	FALSE	Anorexia
ACSM5	0.559364	0.560639	NA	NA	NA	NA		Astro,OPC	0	2	0	FALSE	Anorexia
MRPS9	0.498551	NA	NA	0.497195	NA	NA		Oligo,OPC	0	2	0	FALSE	Anorexia
COL20A1	0.391309	NA	NA	NA	NA	NA		OPC	0	1	0	FALSE	Anorexia
TSPAN19	NA	NA	0.386729	NA	NA	NA		EN	0	1	0	FALSE	Anorexia
CNTLN	0.520766	0.521207	0.516677	NA	0.516292	NA		EN,IN,Astro,OPC	0	4	0	FALSE	Anorexia
CAPN1	NA	NA	NA	0.39001	NA	NA		Oligo	0	1	0	FALSE	Anorexia
ENSG00000249001	NA	NA	0.340926	0.342289	NA	NA		EN,Oligo	0	2	0	FALSE	Anorexia
RPL32P34	NA	NA	0.361232	0.359818	0.360595	NA		EN,IN,Oligo	0	3	0	FALSE	Anorexia
ENSG00000231970	NA	0.508915	0.503933	NA	NA	NA		EN,Astro	0	2	0	FALSE	Anorexia
LINC01389	0.307664	0.307314	0.308294	0.307399	0.308232	NA		EN,IN,Astro,Oligo,OPC	0	5	0	FALSE	Anorexia
PRKCZ	0.627946	NA	NA	0.627114	NA	0.629274		Oligo,OPC,Immune	0	3	0	FALSE	Anorexia
CARD19	0.287171	NA	0.287325	0.286729	0.287133	0.287609		EN,IN,Oligo,OPC,Immune	0	5	0	FALSE	Anorexia
SLC2A9	0.304496	0.304566	0.30455	0.304775	0.304815	0.305433		EN,IN,Astro,Oligo,OPC,Immune	0	6	0	FALSE	Anorexia
ENSG00000259053	NA	NA	0.313995	0.315676	0.313821	NA		EN,IN,Oligo	0	3	0	FALSE	Anorexia
KDSR	NA	NA	0.335707	NA	0.33542	NA		EN,IN	0	2	0	FALSE	Anorexia
DDI2	NA	NA	0.507733	0.512936	NA	NA		EN,Oligo	0	2	0	FALSE	Anorexia
SPIRE1	NA	0.415241	0.416947	0.415231	0.416418	0.416295		EN,IN,Astro,Oligo,Immune	0	5	0	FALSE	Anorexia
PDPR2P	0.483128	0.48273	0.482884	0.482899	0.483121	0.483066		EN,IN,Astro,Oligo,OPC,Immune	0	6	0	FALSE	Anorexia
SMCO2	NA	NA	0.387247	NA	NA	NA		EN	0	1	0	FALSE	Anorexia
EIF4E2	0.453221	0.453005	0.451712	0.453429	0.452208	NA		EN,IN,Astro,Oligo,OPC	0	5	0	FALSE	Anorexia
METTL3	NA	0.314791	0.315979	0.314917	0.315891	NA		EN,IN,Astro,Oligo	0	4	0	FALSE	Anorexia
ENSG00000267262	NA	NA	0.387292	NA	NA	NA		EN	0	1	0	FALSE	Anorexia
MED11	NA	0.519013	0.515511	0.519045	0.515895	NA		EN,IN,Astro,Oligo	0	4	0	FALSE	Anorexia
PRXL2AP1	NA	NA	0.387361	NA	NA	NA		EN	0	1	0	FALSE	Anorexia
ZNF823	0.234179	NA	0.233539	0.234293	0.233501	NA		EN,IN,Oligo,OPC	0	4	0	FALSE	Anorexia
RAD18	NA	0.463999	0.46696	0.464248	0.467068	NA		EN,IN,Astro,Oligo	0	4	0	FALSE	Anorexia
USP38	NA	NA	NA	NA	NA	0.398285		Immune	0	1	0	FALSE	Anorexia
PFKL	NA	NA	0.34992	0.353691	0.349901	NA		EN,IN,Oligo	0	3	0	FALSE	Anorexia
ZNF566	0.166435	0.16635	0.166486	0.166325	0.166547	NA		EN,IN,Astro,Oligo,OPC	0	5	0	FALSE	Anorexia
ENSG00000237753	NA	0.260227	0.259353	0.26021	0.259425	NA		EN,IN,Astro,Oligo	0	4	0	FALSE	Anorexia
YIPF7	NA	NA	0.328928	NA	0.328671	NA		EN,IN	0	2	0	FALSE	Anorexia
TCF7L2	NA	NA	0.312508	0.312614	NA	0.312903		EN,Oligo,Immune	0	3	0	FALSE	Anorexia
UBE2E1	NA	NA	0.42994	0.427826	NA	NA		EN,Oligo	0	2	0	FALSE	Anorexia
ALK	0.268866	NA	0.267766	NA	NA	NA		EN,OPC	0	2	0	FALSE	Anorexia
LINC02307	NA	0.291651	0.290789	NA	NA	NA		EN,Astro	0	2	0	FALSE	Anorexia
ARHGEF2	NA	0.390603	NA	NA	NA	NA		Astro	0	1	0	FALSE	Anorexia
ZNF488	0.627827	NA	0.624076	0.626982	NA	NA		EN,Oligo,OPC	0	3	0	FALSE	Anorexia
EIF4E	NA	NA	0.410347	NA	0.40972	NA		EN,IN	0	2	0	FALSE	Anorexia
SEC23IP	NA	0.445253	0.448737	0.445418	0.449013	NA		EN,IN,Astro,Oligo	0	4	0	FALSE	Anorexia
UCKL1-AS1	NA	NA	NA	0.390907	NA	NA		Oligo	0	1	0	FALSE	Anorexia
ENSG00000285539	NA	NA	NA	0.390909	NA	NA		Oligo	0	1	0	FALSE	Anorexia
ENSG00000286221	NA	NA	0.387853	NA	NA	NA		EN	0	1	0	FALSE	Anorexia
COPRS	NA	NA	0.387893	NA	NA	NA		EN	0	1	0	FALSE	Anorexia
GPC5-AS1	NA	0.390763	NA	NA	NA	NA		Astro	0	1	0	FALSE	Anorexia
AMN	NA	NA	0.38794	NA	NA	NA		EN	0	1	0	FALSE	Anorexia
BEGAIN	NA	0.627112	0.623347	NA	0.624336	NA		EN,IN,Astro	0	3	0	FALSE	Anorexia
IFT140	NA	NA	0.387992	NA	NA	NA		EN	0	1	0	FALSE	Anorexia
ENSG00000287402	NA	NA	0.276176	NA	0.276116	NA		EN,IN	0	2	0	FALSE	Anorexia
TBX15	NA	NA	0.388025	NA	NA	NA		EN	0	1	0	FALSE	Anorexia
PLD3	NA	NA	0.436389	NA	0.437115	NA		EN,IN	0	2	0	FALSE	Anorexia
CA1	0.162592	0.162514	0.163053	0.162597	0.163162	NA		EN,IN,Astro,Oligo,OPC	0	5	0	FALSE	Anorexia
RASSF5	0.571799	0.571033	0.573923	0.5712	0.573944	NA		EN,IN,Astro,Oligo,OPC	0	5	0	FALSE	Anorexia
ENSG00000267246	NA	NA	0.286872	NA	0.286948	NA		EN,IN	0	2	0	FALSE	Anorexia
HDAC11	NA	0.355131	NA	0.354836	NA	NA		Astro,Oligo	0	2	0	FALSE	Anorexia
CD276	NA	NA	0.312986	NA	0.313156	NA		EN,IN	0	2	0	FALSE	Anorexia
CCDC158	0.540775	0.541119	0.540246	0.541506	0.540403	NA		EN,IN,Astro,Oligo,OPC	0	5	0	FALSE	Anorexia
ENSG00000261402	NA	NA	0.23399	0.23406	0.233661	NA		EN,IN,Oligo	0	3	0	FALSE	Anorexia
ENSG00000253335	NA	0.391145	NA	NA	NA	NA		Astro	0	1	0	FALSE	Anorexia
TARS1	0.192552	0.192512	0.193096	0.192429	0.193103	0.193603		EN,IN,Astro,Oligo,OPC,Immune	0	6	0	FALSE	Anorexia
ST7	NA	NA	NA	0.431463	0.429711	NA		IN,Oligo	0	2	0	FALSE	Anorexia
REPS1	NA	NA	0.593916	NA	0.596004	NA		EN,IN	0	2	0	FALSE	Anorexia
FAM182A	0.200004	0.199953	0.199835	0.200062	0.199941	NA		EN,IN,Astro,Oligo,OPC	0	5	0	FALSE	Anorexia
ENSG00000256417	NA	NA	0.388358	NA	NA	NA		EN	0	1	0	FALSE	Anorexia
SELL	NA	NA	NA	0.391429	NA	NA		Oligo	0	1	0	FALSE	Anorexia
SOCS6	NA	0.253651	0.25355	0.253694	NA	NA		EN,Astro,Oligo	0	3	0	FALSE	Anorexia
ENSG00000279512	NA	NA	NA	0.391446	NA	NA		Oligo	0	1	0	FALSE	Anorexia
KCNG1	NA	NA	NA	NA	0.389526	NA		IN	0	1	0	FALSE	Anorexia
PTAFR	NA	NA	NA	0.391489	NA	NA		Oligo	0	1	0	FALSE	Anorexia
SPARCL1	0.414969	0.41452	0.413914	NA	0.414135	NA		EN,IN,Astro,OPC	0	4	0	FALSE	Anorexia
RXRA	0.513646	NA	0.508102	NA	NA	NA		EN,OPC	0	2	0	FALSE	Anorexia
ENSG00000198491	NA	NA	0.388445	NA	NA	NA		EN	0	1	0	FALSE	Anorexia
RERGL	NA	0.529056	0.533437	NA	NA	NA		EN,Astro	0	2	0	FALSE	Anorexia
LINC01504	NA	NA	NA	0.610591	NA	0.613305		Oligo,Immune	0	2	0	FALSE	Anorexia
ZNF226	NA	NA	0.411428	NA	0.410801	NA		EN,IN	0	2	0	FALSE	Anorexia
C5orf63	0.243193	0.243127	0.243567	0.24316	0.243615	0.245487		EN,IN,Astro,Oligo,OPC,Immune	0	6	0	FALSE	Anorexia
ENSG00000285016	0.195045	0.195027	0.196285	0.194962	0.196101	NA		EN,IN,Astro,Oligo,OPC	0	5	0	FALSE	Anorexia
FBXL20	NA	NA	0.294233	NA	0.294333	NA		EN,IN	0	2	0	FALSE	Anorexia
PARP8	NA	NA	0.388646	NA	NA	NA		EN	0	1	0	FALSE	Anorexia
LINC00943	NA	0.373468	NA	NA	0.372652	NA		IN,Astro	0	2	0	FALSE	Anorexia
ZIM2	NA	NA	0.346854	NA	0.347152	NA		EN,IN	0	2	0	FALSE	Anorexia
MTERF3	0.364277	0.363882	0.363438	0.363815	0.363442	0.364662		EN,IN,Astro,Oligo,OPC,Immune	0	6	0	FALSE	Anorexia
SPCS1	NA	NA	0.388822	NA	NA	NA		EN	0	1	0	FALSE	Anorexia
CAPN10-DT	NA	NA	0.388829	NA	NA	NA		EN	0	1	0	FALSE	Anorexia
SEC1P	0.562059	0.561784	0.563523	0.561881	0.562902	0.563208		EN,IN,Astro,Oligo,OPC,Immune	0	6	0	FALSE	Anorexia
SLC25A24P1	NA	NA	0.388851	NA	NA	NA		EN	0	1	0	FALSE	Anorexia
ATXN8OS	0.57202	NA	0.564706	NA	NA	NA		EN,OPC	0	2	0	FALSE	Anorexia
TTC29	NA	NA	0.417654	0.418915	0.418168	NA		EN,IN,Oligo	0	3	0	FALSE	Anorexia
ZNF235	0.544727	0.544867	NA	0.543199	0.542348	NA		IN,Astro,Oligo,OPC	0	4	0	FALSE	Anorexia
TMPRSS11F	0.186601	NA	0.186151	0.186497	0.186139	NA		EN,IN,Oligo,OPC	0	4	0	FALSE	Anorexia
ATOX1	NA	NA	0.446792	0.449881	0.44722	NA		EN,IN,Oligo	0	3	0	FALSE	Anorexia
MMP21	0.410176	NA	NA	NA	0.407735	NA		IN,OPC	0	2	0	FALSE	Anorexia
ZZZ3	NA	NA	0.580477	0.588687	NA	NA		EN,Oligo	0	2	0	FALSE	Anorexia
KIF3C	0.487518	NA	NA	0.488438	NA	NA		Oligo,OPC	0	2	0	FALSE	Anorexia
TPM2	0.0728405	0.0728048	0.0730875	0.0728109	0.0730794	0.0734666		EN,IN,Astro,Oligo,OPC,Immune	0	6	0	FALSE	Anorexia
DENND2A	0.575004	NA	0.580141	0.57396	NA	NA		EN,Oligo,OPC	0	3	0	FALSE	Anorexia
E4F1	NA	0.392002	NA	NA	NA	NA		Astro	0	1	0	FALSE	Anorexia
UBE2L3	NA	NA	0.366826	NA	0.36642	NA		EN,IN	0	2	0	FALSE	Anorexia
SPAG16	0.380377	NA	0.376177	NA	0.376033	NA		EN,IN,OPC	0	3	0	FALSE	Anorexia
MSR1	NA	NA	NA	0.452941	0.456052	0.452787		IN,Oligo,Immune	0	3	0	FALSE	Anorexia
ADAMTS2	NA	0.399858	NA	0.399604	0.403478	NA		IN,Astro,Oligo	0	3	0	FALSE	Anorexia
SCFD2	NA	NA	NA	NA	NA	0.400078		Immune	0	1	0	FALSE	Anorexia
C14orf180	NA	NA	0.268001	NA	0.268007	NA		EN,IN	0	2	0	FALSE	Anorexia
PPP1R12A	NA	NA	0.38932	NA	NA	NA		EN	0	1	0	FALSE	Anorexia
ENSG00000272070	0.36104	NA	NA	NA	0.362806	NA		IN,OPC	0	2	0	FALSE	Anorexia
LRRC37A6P	NA	NA	0.521866	NA	NA	0.529115		EN,Immune	0	2	0	FALSE	Anorexia
EPB41L4B	NA	NA	0.518133	0.529638	0.518429	NA		EN,IN,Oligo	0	3	0	FALSE	Anorexia
CP	NA	NA	0.412283	NA	0.411759	0.41422		EN,IN,Immune	0	3	0	FALSE	Anorexia
VPS4A	0.483074	0.482615	0.483718	0.483018	0.483802	NA		EN,IN,Astro,Oligo,OPC	0	5	0	FALSE	Anorexia
CSMD2	NA	NA	0.620926	0.611746	NA	NA		EN,Oligo	0	2	0	FALSE	Anorexia
ZNF195	0.424854	0.42497	0.423505	0.424955	0.423776	0.426136		EN,IN,Astro,Oligo,OPC,Immune	0	6	0	FALSE	Anorexia
NUP107	0.337636	0.337225	0.338715	0.337273	0.338535	0.338795		EN,IN,Astro,Oligo,OPC,Immune	0	6	0	FALSE	Anorexia
ENSG00000269599	NA	NA	0.389525	NA	NA	NA		EN	0	1	0	FALSE	Anorexia
SEMA4B	NA	0.563226	NA	0.56491	NA	NA		Astro,Oligo	0	2	0	FALSE	Anorexia
GOLIM4	0.530164	NA	0.534117	NA	NA	NA		EN,OPC	0	2	0	FALSE	Anorexia
MSH4	0.313879	0.313934	0.315625	0.313881	0.315497	0.315207		EN,IN,Astro,Oligo,OPC,Immune	0	6	0	FALSE	Anorexia
ACP2	NA	NA	0.389681	NA	NA	NA		EN	0	1	0	FALSE	Anorexia
CCDC112	NA	NA	NA	0.392738	NA	NA		Oligo	0	1	0	FALSE	Anorexia
PPP3CB-AS1	NA	NA	NA	0.392767	NA	NA		Oligo	0	1	0	FALSE	Anorexia
SLC7A7	NA	NA	0.358228	0.358139	0.358193	0.358543		EN,IN,Oligo,Immune	0	4	0	FALSE	Anorexia
MATK	NA	NA	0.324044	NA	0.323819	NA		EN,IN	0	2	0	FALSE	Anorexia
ZSWIM7	0.278379	0.278381	0.280346	0.278321	0.280285	0.279801		EN,IN,Astro,Oligo,OPC,Immune	0	6	0	FALSE	Anorexia
NRXN1	0.391145	0.391171	NA	0.390783	NA	NA		Astro,Oligo,OPC	0	3	0	FALSE	Anorexia
HTATSF1P2	NA	NA	0.308558	NA	0.308703	NA		EN,IN	0	2	0	FALSE	Anorexia
MYL12B	NA	NA	0.266116	NA	0.266099	NA		EN,IN	0	2	0	FALSE	Anorexia
HDHD5-AS1	NA	NA	0.485153	0.49192	0.485151	NA		EN,IN,Oligo	0	3	0	FALSE	Anorexia
HIF1A	0.473941	NA	NA	0.474757	NA	NA		Oligo,OPC	0	2	0	FALSE	Anorexia
ENSG00000251188	NA	NA	0.389978	NA	NA	NA		EN	0	1	0	FALSE	Anorexia
GAK	NA	NA	0.591416	0.584028	NA	NA		EN,Oligo	0	2	0	FALSE	Anorexia
CATSPERB	NA	0.222677	0.221261	NA	0.22135	NA		EN,IN,Astro	0	3	0	FALSE	Anorexia
SCN3A	0.394554	NA	NA	NA	NA	NA		OPC	0	1	0	FALSE	Anorexia
LINC02447	NA	0.636185	0.634485	0.637568	NA	NA		EN,Astro,Oligo	0	3	0	FALSE	Anorexia
MED27	0.522316	NA	0.516616	NA	NA	NA		EN,OPC	0	2	0	FALSE	Anorexia
XYLT2	0.0976803	0.0976407	0.0977442	0.0976512	0.0977474	NA		EN,IN,Astro,Oligo,OPC	0	5	0	FALSE	Anorexia
SLC13A3	0.482976	0.483034	0.485716	0.483355	0.485684	NA		EN,IN,Astro,Oligo,OPC	0	5	0	FALSE	Anorexia
FEM1C	NA	NA	NA	0.393215	NA	NA		Oligo	0	1	0	FALSE	Anorexia
ENSG00000283563	NA	0.598321	0.589452	NA	0.58987	NA		EN,IN,Astro	0	3	0	FALSE	Anorexia
SEMA3B-AS1	NA	NA	NA	0.393227	NA	NA		Oligo	0	1	0	FALSE	Anorexia
EPB41L5	NA	NA	0.180986	0.181098	0.180777	0.182067		EN,IN,Oligo,Immune	0	4	0	FALSE	Anorexia
ARL4C	NA	0.226119	0.225446	NA	0.225434	NA		EN,IN,Astro	0	3	0	FALSE	Anorexia
STAT5B	0.209705	NA	0.209817	0.209503	0.209671	NA		EN,IN,Oligo,OPC	0	4	0	FALSE	Anorexia
RLBP1	NA	0.393181	NA	NA	NA	NA		Astro	0	1	0	FALSE	Anorexia
CFAP410	NA	0.454298	0.452341	0.455481	NA	NA		EN,Astro,Oligo	0	3	0	FALSE	Anorexia
PCDHB6	NA	NA	0.461964	NA	0.46282	NA		EN,IN	0	2	0	FALSE	Anorexia
ENSG00000265204	0.527704	NA	0.521872	NA	NA	NA		EN,OPC	0	2	0	FALSE	Anorexia
OSGEP	0.456297	0.456248	0.457664	0.456435	0.457678	0.456602		EN,IN,Astro,Oligo,OPC,Immune	0	6	0	FALSE	Anorexia
LYAR	NA	NA	0.372253	NA	0.371832	NA		EN,IN	0	2	0	FALSE	Anorexia
SMPD1	NA	NA	NA	0.393512	NA	NA		Oligo	0	1	0	FALSE	Anorexia
OAS3	0.317125	NA	NA	NA	0.316585	NA		IN,OPC	0	2	0	FALSE	Anorexia
WDR24	NA	NA	NA	0.393558	NA	NA		Oligo	0	1	0	FALSE	Anorexia
LPCAT1	NA	NA	0.544402	NA	0.542889	NA		EN,IN	0	2	0	FALSE	Anorexia
ATP1B1	NA	NA	NA	0.521318	0.517111	NA		IN,Oligo	0	2	0	FALSE	Anorexia
ENSG00000286990	NA	0.268665	0.268308	0.268515	0.268164	NA		EN,IN,Astro,Oligo	0	4	0	FALSE	Anorexia
SLC39A9	NA	NA	0.333378	NA	0.333122	NA		EN,IN	0	2	0	FALSE	Anorexia
ENSG00000249328	NA	0.555853	NA	NA	0.563591	NA		IN,Astro	0	2	0	FALSE	Anorexia
SOCS2-AS1	NA	NA	0.552122	NA	0.553679	NA		EN,IN	0	2	0	FALSE	Anorexia
ENSG00000263952	NA	NA	NA	0.393772	NA	NA		Oligo	0	1	0	FALSE	Anorexia
GARS1	NA	NA	NA	0.393779	NA	NA		Oligo	0	1	0	FALSE	Anorexia
ZPR1	NA	NA	0.390754	NA	NA	NA		EN	0	1	0	FALSE	Anorexia
LIN7A	0.6335	0.633238	NA	0.634159	0.638822	NA		IN,Astro,Oligo,OPC	0	4	0	FALSE	Anorexia
TYRP1	NA	NA	0.58545	0.578423	NA	NA		EN,Oligo	0	2	0	FALSE	Anorexia
ENSG00000236920	NA	0.393599	NA	NA	NA	NA		Astro	0	1	0	FALSE	Anorexia
CD200R1L	NA	NA	0.39085	NA	NA	NA		EN	0	1	0	FALSE	Anorexia
Y_RNA-132	NA	NA	0.390853	NA	NA	NA		EN	0	1	0	FALSE	Anorexia
LINC02156	NA	NA	0.3909	NA	NA	NA		EN	0	1	0	FALSE	Anorexia
ENSG00000242474	NA	0.296722	NA	0.296658	NA	NA		Astro,Oligo	0	2	0	FALSE	Anorexia
LRP4-AS1	NA	0.39373	NA	NA	NA	NA		Astro	0	1	0	FALSE	Anorexia
ENSG00000273493	NA	NA	0.39094	NA	NA	NA		EN	0	1	0	FALSE	Anorexia
ZFHX2-AS1	NA	0.37041	0.36915	0.369803	NA	NA		EN,Astro,Oligo	0	3	0	FALSE	Anorexia
LINC02313	NA	NA	0.359731	NA	0.360068	NA		EN,IN	0	2	0	FALSE	Anorexia
ZIC1	NA	0.401416	NA	0.400938	NA	NA		Astro,Oligo	0	2	0	FALSE	Anorexia
ENSG00000286355	NA	NA	0.390978	NA	NA	NA		EN	0	1	0	FALSE	Anorexia
DDX60L	0.132923	0.132934	0.133504	0.13284	0.133389	0.133784		EN,IN,Astro,Oligo,OPC,Immune	0	6	0	FALSE	Anorexia
SLCO4A1	NA	NA	0.3337	NA	0.333933	NA		EN,IN	0	2	0	FALSE	Anorexia
SUSD6	NA	NA	NA	NA	NA	0.401738		Immune	0	1	0	FALSE	Anorexia
IRAK1BP1	0.622379	0.622819	0.627798	NA	0.627237	NA		EN,IN,Astro,OPC	0	4	0	FALSE	Anorexia
SLC39A8	0.188955	0.188805	0.188894	0.18884	0.188972	NA		EN,IN,Astro,Oligo,OPC	0	5	0	FALSE	Anorexia
ENSG00000287756	0.501338	NA	0.501721	0.501857	0.501643	NA		EN,IN,Oligo,OPC	0	4	0	FALSE	Anorexia
ENSG00000285519	0.506141	0.506758	0.501024	NA	0.500692	NA		EN,IN,Astro,OPC	0	4	0	FALSE	Anorexia
ENSG00000255442	NA	NA	0.562441	0.556504	NA	NA		EN,Oligo	0	2	0	FALSE	Anorexia
SFXN4	0.0854579	0.0854247	0.0855981	0.0854369	0.0856006	0.0861402		EN,IN,Astro,Oligo,OPC,Immune	0	6	0	FALSE	Anorexia
CYP26B1	NA	NA	0.391205	NA	NA	NA		EN	0	1	0	FALSE	Anorexia
TPM4	NA	NA	0.441898	0.444098	0.441676	0.444875		EN,IN,Oligo,Immune	0	4	0	FALSE	Anorexia
ENSG00000286168	NA	NA	0.393573	NA	0.394057	NA		EN,IN	0	2	0	FALSE	Anorexia
GAS1RR	0.664214	0.664468	0.659262	0.664345	0.659766	NA		EN,IN,Astro,Oligo,OPC	0	5	0	FALSE	Anorexia
RAD50	NA	NA	NA	0.394332	NA	NA		Oligo	0	1	0	FALSE	Anorexia
TPTEP1	0.264125	0.264141	0.267413	0.264147	NA	0.264904		EN,Astro,Oligo,OPC,Immune	0	5	0	FALSE	Anorexia
NEK5	NA	NA	0.261347	0.262111	0.261206	NA		EN,IN,Oligo	0	3	0	FALSE	Anorexia
ENSG00000288520	0.280104	NA	0.279921	0.279806	NA	NA		EN,Oligo,OPC	0	3	0	FALSE	Anorexia
ENSG00000256234	0.66534	0.664999	0.667072	0.666123	0.667378	0.664508		EN,IN,Astro,Oligo,OPC,Immune	0	6	0	FALSE	Anorexia
ENSG00000234432	NA	NA	NA	0.394401	NA	NA		Oligo	0	1	0	FALSE	Anorexia
ENPP7P5	0.579711	0.579592	0.576773	0.580111	NA	0.581034		EN,Astro,Oligo,OPC,Immune	0	5	0	FALSE	Anorexia
MRPL36	NA	0.519238	NA	NA	0.514599	NA		IN,Astro	0	2	0	FALSE	Anorexia
NUTM2B-AS1	0.176643	0.176559	0.176724	0.176526	0.176705	0.177637		EN,IN,Astro,Oligo,OPC,Immune	0	6	0	FALSE	Anorexia
ECM2	0.239103	0.239092	0.240197	0.239144	0.240107	0.240254		EN,IN,Astro,Oligo,OPC,Immune	0	6	0	FALSE	Anorexia
EFNA5	NA	0.607665	NA	NA	0.598528	NA		IN,Astro	0	2	0	FALSE	Anorexia
IQCB1	0.320038	0.319815	0.324055	0.319844	0.323874	0.32077		EN,IN,Astro,Oligo,OPC,Immune	0	6	0	FALSE	Anorexia
ENSG00000267109	NA	NA	NA	NA	0.392711	NA		IN	0	1	0	FALSE	Anorexia
ANAPC7	NA	0.529883	0.529053	0.530245	0.52946	0.532469		EN,IN,Astro,Oligo,Immune	0	5	0	FALSE	Anorexia
HAVCR1	NA	NA	0.346457	NA	0.34657	0.352041		EN,IN,Immune	0	3	0	FALSE	Anorexia
ZNF570	NA	NA	0.391734	NA	NA	NA		EN	0	1	0	FALSE	Anorexia
ODAD2P1	0.333082	NA	0.32849	NA	0.328466	NA		EN,IN,OPC	0	3	0	FALSE	Anorexia
RPP14	NA	0.304837	0.304064	0.304506	0.3041	NA		EN,IN,Astro,Oligo	0	4	0	FALSE	Anorexia
LINC02762	0.387664	0.387632	0.385568	0.387442	0.385503	NA		EN,IN,Astro,Oligo,OPC	0	5	0	FALSE	Anorexia
WDR36	0.185185	0.185067	0.184986	0.18519	0.185062	NA		EN,IN,Astro,Oligo,OPC	0	5	0	FALSE	Anorexia
PTCSC2	NA	0.184055	0.183839	0.183981	0.183786	NA		EN,IN,Astro,Oligo	0	4	0	FALSE	Anorexia
AP2A1	NA	0.525519	NA	0.524288	NA	NA		Astro,Oligo	0	2	0	FALSE	Anorexia
ENSG00000249429	NA	NA	0.392404	0.394508	NA	NA		EN,Oligo	0	2	0	FALSE	Anorexia
OSTN	NA	0.611658	0.619847	NA	NA	NA		EN,Astro	0	2	0	FALSE	Anorexia
ENSG00000254205	NA	NA	0.391943	NA	NA	NA		EN	0	1	0	FALSE	Anorexia
ENSG00000226330	NA	NA	0.402089	NA	0.402609	NA		EN,IN	0	2	0	FALSE	Anorexia
UROC1	NA	NA	0.391953	NA	NA	NA		EN	0	1	0	FALSE	Anorexia
PLAT	NA	0.402835	0.400407	NA	NA	0.403273		EN,Astro,Immune	0	3	0	FALSE	Anorexia
TMCO6	NA	NA	0.41179	0.414265	NA	NA		EN,Oligo	0	2	0	FALSE	Anorexia
RASIP1	NA	NA	NA	0.395035	NA	NA		Oligo	0	1	0	FALSE	Anorexia
KIAA0895	NA	NA	NA	0.395038	NA	NA		Oligo	0	1	0	FALSE	Anorexia
ZDHHC7	NA	NA	0.409678	0.412108	NA	0.412526		EN,Oligo,Immune	0	3	0	FALSE	Anorexia
FSTL3	NA	NA	0.27287	NA	0.272841	NA		EN,IN	0	2	0	FALSE	Anorexia
LINC02360	NA	NA	0.505626	NA	0.504449	NA		EN,IN	0	2	0	FALSE	Anorexia
ENSG00000269836	NA	NA	0.39209	NA	NA	NA		EN	0	1	0	FALSE	Anorexia
TESPA1	NA	NA	0.392113	NA	NA	NA		EN	0	1	0	FALSE	Anorexia
L1TD1	NA	NA	0.355266	NA	0.355578	NA		EN,IN	0	2	0	FALSE	Anorexia
LIMCH1	0.432811	0.432687	NA	NA	0.432358	0.433876		IN,Astro,OPC,Immune	0	4	0	FALSE	Anorexia
LDAH	NA	NA	0.338267	0.339554	0.338018	NA		EN,IN,Oligo	0	3	0	FALSE	Anorexia
NAALADL2	NA	NA	0.521419	NA	NA	0.528481		EN,Immune	0	2	0	FALSE	Anorexia
POU2F2	0.273749	NA	0.271144	NA	0.271104	NA		EN,IN,OPC	0	3	0	FALSE	Anorexia
NUBPL	NA	0.222399	0.222849	0.222511	0.222921	0.223548		EN,IN,Astro,Oligo,Immune	0	5	0	FALSE	Anorexia
RHEX	NA	NA	0.392333	NA	NA	NA		EN	0	1	0	FALSE	Anorexia
POLR1F	NA	0.329667	0.329908	0.329943	0.330023	NA		EN,IN,Astro,Oligo	0	4	0	FALSE	Anorexia
LINC01234	0.396874	NA	NA	NA	NA	NA		OPC	0	1	0	FALSE	Anorexia
PAQR4	NA	NA	0.428191	0.42624	NA	NA		EN,Oligo	0	2	0	FALSE	Anorexia
DCSTAMP	NA	NA	0.392458	NA	NA	NA		EN	0	1	0	FALSE	Anorexia
ENSG00000286746	0.364424	NA	0.364448	0.363929	NA	NA		EN,Oligo,OPC	0	3	0	FALSE	Anorexia
FGF10-AS1	NA	NA	0.392487	NA	NA	NA		EN	0	1	0	FALSE	Anorexia
LINC02495	NA	0.644346	0.64468	NA	0.645822	NA		EN,IN,Astro	0	3	0	FALSE	Anorexia
PBRM1	NA	NA	0.489011	0.493357	NA	NA		EN,Oligo	0	2	0	FALSE	Anorexia
TMEM235	NA	NA	NA	0.395548	NA	NA		Oligo	0	1	0	FALSE	Anorexia
KAT14	NA	0.64501	0.642973	0.643962	0.642214	NA		EN,IN,Astro,Oligo	0	4	0	FALSE	Anorexia
ENSG00000251615	NA	0.279283	0.280073	0.279231	NA	NA		EN,Astro,Oligo	0	3	0	FALSE	Anorexia
PLCB3	NA	NA	0.310744	NA	0.310586	NA		EN,IN	0	2	0	FALSE	Anorexia
CTU2	NA	0.548257	0.549309	0.54915	0.55039	NA		EN,IN,Astro,Oligo	0	4	0	FALSE	Anorexia
LINC02343	NA	NA	0.544177	0.55021	0.544054	NA		EN,IN,Oligo	0	3	0	FALSE	Anorexia
ZNF780B	NA	NA	NA	0.372297	0.371808	NA		IN,Oligo	0	2	0	FALSE	Anorexia
CD27-AS1	0.233175	0.233247	0.233202	0.233187	0.233217	NA		EN,IN,Astro,Oligo,OPC	0	5	0	FALSE	Anorexia
CTSZ	NA	NA	0.320348	NA	0.320521	NA		EN,IN	0	2	0	FALSE	Anorexia
PUS10	0.163064	0.162964	0.163432	0.163051	0.163416	0.164191		EN,IN,Astro,Oligo,OPC,Immune	0	6	0	FALSE	Anorexia
SMARCA5	0.275166	NA	0.275177	0.275202	0.275156	NA		EN,IN,Oligo,OPC	0	4	0	FALSE	Anorexia
C1QTNF1	NA	NA	0.502863	NA	0.503971	NA		EN,IN	0	2	0	FALSE	Anorexia
ENSG00000232211	NA	NA	NA	NA	0.393852	NA		IN	0	1	0	FALSE	Anorexia
NEDD4	0.448538	0.448319	0.447769	0.448456	0.448067	0.448771		EN,IN,Astro,Oligo,OPC,Immune	0	6	0	FALSE	Anorexia
NKIRAS1	NA	NA	0.611001	0.606693	0.609387	NA		EN,IN,Oligo	0	3	0	FALSE	Anorexia
DZIP1	NA	0.422697	0.423919	NA	0.423924	NA		EN,IN,Astro	0	3	0	FALSE	Anorexia
MAP3K20-AS1	0.591269	0.591321	0.586508	NA	NA	0.591645		EN,Astro,OPC,Immune	0	4	0	FALSE	Anorexia
ENSG00000261822	NA	NA	NA	0.395922	NA	NA		Oligo	0	1	0	FALSE	Anorexia
MTHFS	NA	NA	0.481738	0.479586	0.481483	NA		EN,IN,Oligo	0	3	0	FALSE	Anorexia
OR2AK2	NA	NA	0.392937	NA	NA	NA		EN	0	1	0	FALSE	Anorexia
HNRNPH1	0.621939	0.621646	0.630184	NA	0.630089	NA		EN,IN,Astro,OPC	0	4	0	FALSE	Anorexia
ENSG00000267703	NA	NA	0.392993	NA	NA	NA		EN	0	1	0	FALSE	Anorexia
PGLS	NA	NA	0.298961	0.298994	NA	NA		EN,Oligo	0	2	0	FALSE	Anorexia
ENSG00000237655	NA	NA	0.393055	NA	NA	NA		EN	0	1	0	FALSE	Anorexia
CEP295	NA	0.279594	0.280406	0.279679	0.280513	NA		EN,IN,Astro,Oligo	0	4	0	FALSE	Anorexia
ASL	NA	NA	0.400739	NA	0.400201	NA		EN,IN	0	2	0	FALSE	Anorexia
GPI	NA	NA	0.415613	NA	0.41619	NA		EN,IN	0	2	0	FALSE	Anorexia
ENSG00000232936	NA	NA	0.393143	NA	NA	NA		EN	0	1	0	FALSE	Anorexia
TRIO	0.291259	NA	NA	0.29109	0.291792	NA		IN,Oligo,OPC	0	3	0	FALSE	Anorexia
ENSG00000268870	0.37311	0.373087	0.376723	0.372918	NA	NA		EN,Astro,Oligo,OPC	0	4	0	FALSE	Anorexia
ENSG00000253369	0.616364	0.618072	NA	NA	NA	NA		Astro,OPC	0	2	0	FALSE	Anorexia
CPB2	0.466522	NA	0.468647	0.466671	0.4688	NA		EN,IN,Oligo,OPC	0	4	0	FALSE	Anorexia
IZUMO2	NA	NA	0.274808	NA	0.274817	NA		EN,IN	0	2	0	FALSE	Anorexia
C10orf82	NA	NA	0.339364	NA	0.339606	NA		EN,IN	0	2	0	FALSE	Anorexia
EPB41	NA	0.370023	0.370653	NA	0.370636	NA		EN,IN,Astro	0	3	0	FALSE	Anorexia
VPS33B-DT	NA	NA	0.393346	NA	NA	NA		EN	0	1	0	FALSE	Anorexia
ITPK1-AS1	NA	0.625054	0.63088	NA	0.630785	NA		EN,IN,Astro	0	3	0	FALSE	Anorexia
CDK7	NA	0.510982	0.508047	0.511033	NA	NA		EN,Astro,Oligo	0	3	0	FALSE	Anorexia
ENSG00000279080	NA	0.402979	NA	0.403512	NA	NA		Astro,Oligo	0	2	0	FALSE	Anorexia
ENSG00000251031	NA	0.361011	0.360148	0.361234	NA	NA		EN,Astro,Oligo	0	3	0	FALSE	Anorexia
ENSG00000264187	NA	0.18926	0.189184	0.189196	0.189112	NA		EN,IN,Astro,Oligo	0	4	0	FALSE	Anorexia
HDAC7	NA	NA	0.251833	NA	0.251771	0.255488		EN,IN,Immune	0	3	0	FALSE	Anorexia
P2RY11	NA	NA	0.599181	NA	0.598497	0.602758		EN,IN,Immune	0	3	0	FALSE	Anorexia
EEF1DP2	0.158573	0.158467	0.158503	0.158467	0.158529	NA		EN,IN,Astro,Oligo,OPC	0	5	0	FALSE	Anorexia
ENSG00000244137	NA	0.416171	NA	0.416768	NA	NA		Astro,Oligo	0	2	0	FALSE	Anorexia
ENSG00000283913	NA	0.369146	0.366113	NA	0.366329	NA		EN,IN,Astro	0	3	0	FALSE	Anorexia
SBF2	NA	0.41019	NA	0.410936	0.410019	NA		IN,Astro,Oligo	0	3	0	FALSE	Anorexia
ENSG00000260729	NA	NA	0.353326	NA	0.353007	NA		EN,IN	0	2	0	FALSE	Anorexia
RALY	NA	NA	0.547511	NA	NA	0.546233		EN,Immune	0	2	0	FALSE	Anorexia
SULT1C3	NA	NA	0.393679	NA	NA	NA		EN	0	1	0	FALSE	Anorexia
ZBTB46	0.468924	NA	NA	NA	0.465083	NA		IN,OPC	0	2	0	FALSE	Anorexia
GTF2IP7	NA	NA	0.393802	NA	NA	NA		EN	0	1	0	FALSE	Anorexia
ENSG00000270893	NA	NA	NA	0.3968	NA	NA		Oligo	0	1	0	FALSE	Anorexia
NUFIP2	NA	0.41336	NA	0.41394	NA	NA		Astro,Oligo	0	2	0	FALSE	Anorexia
ENSG00000228140	NA	NA	0.393843	NA	NA	NA		EN	0	1	0	FALSE	Anorexia
RTN4IP1	NA	0.493692	0.493362	0.493645	0.492954	NA		EN,IN,Astro,Oligo	0	4	0	FALSE	Anorexia
ENSG00000253882	0.49644	0.49695	0.495259	NA	0.495489	0.496413		EN,IN,Astro,OPC,Immune	0	5	0	FALSE	Anorexia
TMEM92-AS1	NA	NA	0.393986	NA	NA	NA		EN	0	1	0	FALSE	Anorexia
ENSG00000249815	NA	NA	NA	NA	0.39509	NA		IN	0	1	0	FALSE	Anorexia
ENSG00000286823	NA	NA	0.48581	0.488994	0.486347	NA		EN,IN,Oligo	0	3	0	FALSE	Anorexia
HDAC3	NA	NA	0.262166	0.262741	NA	0.263303		EN,Oligo,Immune	0	3	0	FALSE	Anorexia
TMEM181	0.275869	NA	0.275246	0.275547	0.275279	NA		EN,IN,Oligo,OPC	0	4	0	FALSE	Anorexia
LINC02408	NA	NA	0.388082	NA	0.387613	NA		EN,IN	0	2	0	FALSE	Anorexia
ENSG00000236114	NA	NA	0.394093	NA	NA	NA		EN	0	1	0	FALSE	Anorexia
MAP3K8	NA	NA	0.559449	NA	0.560068	0.562726		EN,IN,Immune	0	3	0	FALSE	Anorexia
ERGIC3	NA	0.603133	0.604062	0.601997	NA	NA		EN,Astro,Oligo	0	3	0	FALSE	Anorexia
ENSG00000260007	NA	NA	0.301072	NA	NA	0.303675		EN,Immune	0	2	0	FALSE	Anorexia
ENSG00000227407	NA	0.288263	0.287107	NA	0.287415	NA		EN,IN,Astro	0	3	0	FALSE	Anorexia
DAW1	NA	NA	0.416579	NA	0.417154	NA		EN,IN	0	2	0	FALSE	Anorexia
ENSG00000275383	NA	NA	0.231519	0.231864	0.231359	NA		EN,IN,Oligo	0	3	0	FALSE	Anorexia
TRIM7	NA	NA	0.444128	NA	0.44337	NA		EN,IN	0	2	0	FALSE	Anorexia
AKNAD1	NA	0.368408	0.36901	NA	NA	NA		EN,Astro	0	2	0	FALSE	Anorexia
ENSG00000225871	NA	0.396942	NA	NA	NA	NA		Astro	0	1	0	FALSE	Anorexia
ENSG00000239219	NA	0.228258	0.226962	NA	0.227011	NA		EN,IN,Astro	0	3	0	FALSE	Anorexia
ABCC3	NA	NA	0.394258	NA	NA	NA		EN	0	1	0	FALSE	Anorexia
SLC22A3	NA	NA	NA	NA	0.395332	NA		IN	0	1	0	FALSE	Anorexia
HMGCLL1	NA	NA	0.588338	0.596327	0.589138	NA		EN,IN,Oligo	0	3	0	FALSE	Anorexia
PAPPA-AS1	NA	NA	NA	NA	0.395373	NA		IN	0	1	0	FALSE	Anorexia
SMARCB1	NA	NA	0.322182	0.324656	0.322241	NA		EN,IN,Oligo	0	3	0	FALSE	Anorexia
ENSG00000266397	NA	0.324673	NA	0.324876	NA	NA		Astro,Oligo	0	2	0	FALSE	Anorexia
ELP4	NA	NA	NA	0.52612	NA	NA		Oligo	0	1	0	FALSE	Anorexia
ENSG00000258727	NA	0.275323	NA	0.275346	NA	NA		Astro,Oligo	0	2	0	FALSE	Anorexia
ENSG00000271380	NA	NA	0.35655	0.357983	NA	NA		EN,Oligo	0	2	0	FALSE	Anorexia
LINC02416	NA	NA	0.394439	NA	NA	NA		EN	0	1	0	FALSE	Anorexia
GPSM1	NA	0.384876	0.382697	0.38421	0.382701	NA		EN,IN,Astro,Oligo	0	4	0	FALSE	Anorexia
BRD7	NA	NA	0.394451	NA	NA	NA		EN	0	1	0	FALSE	Anorexia
CCDC136	0.46595	0.465517	0.462066	0.465419	0.462074	NA		EN,IN,Astro,Oligo,OPC	0	5	0	FALSE	Anorexia
ENSG00000267699	NA	NA	NA	NA	0.395532	NA		IN	0	1	0	FALSE	Anorexia
ATAD2B	NA	NA	NA	0.397493	NA	NA		Oligo	0	1	0	FALSE	Anorexia
ENSG00000259353	0.58448	NA	NA	0.582539	NA	NA		Oligo,OPC	0	2	0	FALSE	Anorexia
ENSG00000260995	0.420716	0.42049	0.422579	0.420967	NA	NA		EN,Astro,Oligo,OPC	0	4	0	FALSE	Anorexia
VSTM2A	0.601456	NA	0.593476	NA	NA	NA		EN,OPC	0	2	0	FALSE	Anorexia
MAN1A2P1	NA	NA	0.394569	NA	NA	NA		EN	0	1	0	FALSE	Anorexia
SPATA20	0.623285	0.623198	0.619066	0.623327	0.619489	0.624027		EN,IN,Astro,Oligo,OPC,Immune	0	6	0	FALSE	Anorexia
HEXD	0.392972	0.392626	0.392394	NA	0.392432	0.394759		EN,IN,Astro,OPC,Immune	0	5	0	FALSE	Anorexia
ENSG00000250240	0.58563	0.584935	0.586812	0.585396	NA	NA		EN,Astro,Oligo,OPC	0	4	0	FALSE	Anorexia
GRAMD4	NA	0.591925	0.593383	0.590936	NA	NA		EN,Astro,Oligo	0	3	0	FALSE	Anorexia
LINC02245	NA	0.502346	0.496085	NA	0.495968	0.503115		EN,IN,Astro,Immune	0	4	0	FALSE	Anorexia
ABLIM2	NA	NA	0.297725	0.298343	NA	NA		EN,Oligo	0	2	0	FALSE	Anorexia
TBC1D3L	NA	NA	0.312578	NA	0.312425	NA		EN,IN	0	2	0	FALSE	Anorexia
ENSG00000259077	NA	NA	0.39472	NA	NA	NA		EN	0	1	0	FALSE	Anorexia
ENSG00000236948	NA	NA	0.323698	NA	0.323872	NA		EN,IN	0	2	0	FALSE	Anorexia
ENSG00000234393	NA	0.42189	0.423349	NA	NA	NA		EN,Astro	0	2	0	FALSE	Anorexia
NFKB2	NA	NA	0.394744	NA	NA	NA		EN	0	1	0	FALSE	Anorexia
TBPL1	0.606169	NA	0.601032	0.605831	NA	NA		EN,Oligo,OPC	0	3	0	FALSE	Anorexia
PGM1	0.383054	0.38289	NA	0.383188	0.383938	0.385029		IN,Astro,Oligo,OPC,Immune	0	5	0	FALSE	Anorexia
ABCG5	NA	0.478469	0.477769	0.479313	0.477925	NA		EN,IN,Astro,Oligo	0	4	0	FALSE	Anorexia
AK3	0.307539	0.307478	0.307158	0.307911	0.307286	NA		EN,IN,Astro,Oligo,OPC	0	5	0	FALSE	Anorexia
ZNF230	NA	NA	0.57092	0.577077	0.571674	NA		EN,IN,Oligo	0	3	0	FALSE	Anorexia
RNF217-AS1	NA	NA	NA	0.397928	NA	NA		Oligo	0	1	0	FALSE	Anorexia
LINC01681	NA	NA	NA	NA	0.396034	NA		IN	0	1	0	FALSE	Anorexia
ENSG00000285652	NA	NA	0.369628	NA	0.369981	NA		EN,IN	0	2	0	FALSE	Anorexia
SHC4	NA	NA	0.54379	0.549501	0.544432	NA		EN,IN,Oligo	0	3	0	FALSE	Anorexia
ENSG00000253891	NA	NA	0.395125	NA	NA	NA		EN	0	1	0	FALSE	Anorexia
HGSNAT	NA	0.399809	NA	0.400316	NA	NA		Astro,Oligo	0	2	0	FALSE	Anorexia
GSTT2B	NA	0.217031	0.216277	NA	0.216359	NA		EN,IN,Astro	0	3	0	FALSE	Anorexia
SPATC1L	0.184488	0.184379	0.184545	0.184308	0.184463	NA		EN,IN,Astro,Oligo,OPC	0	5	0	FALSE	Anorexia
LILRB4	NA	NA	NA	NA	NA	0.405712		Immune	0	1	0	FALSE	Anorexia
TG	NA	NA	0.631925	NA	0.631953	0.627565		EN,IN,Immune	0	3	0	FALSE	Anorexia
CRISPLD2	0.510368	NA	0.505248	NA	NA	NA		EN,OPC	0	2	0	FALSE	Anorexia
ACBD5	NA	NA	0.603717	0.603825	0.603002	0.603843		EN,IN,Oligo,Immune	0	4	0	FALSE	Anorexia
C9orf78	0.629933	0.630223	0.632956	0.63052	0.632622	NA		EN,IN,Astro,Oligo,OPC	0	5	0	FALSE	Anorexia
DDTL	NA	NA	0.275695	NA	0.275696	NA		EN,IN	0	2	0	FALSE	Anorexia
LINC01949	NA	NA	0.516765	0.514306	0.51661	NA		EN,IN,Oligo	0	3	0	FALSE	Anorexia
VDAC3	NA	0.311495	NA	0.311403	NA	NA		Astro,Oligo	0	2	0	FALSE	Anorexia
ENSG00000251229	NA	0.294196	0.294604	0.293872	0.294381	0.294956		EN,IN,Astro,Oligo,Immune	0	5	0	FALSE	Anorexia
ENSG00000225233	NA	NA	0.333237	NA	0.33301	NA		EN,IN	0	2	0	FALSE	Anorexia
ENSG00000243144	0.45953	0.459386	0.459228	0.45897	NA	NA		EN,Astro,Oligo,OPC	0	4	0	FALSE	Anorexia
ENSG00000287721	NA	NA	0.280564	NA	0.280581	NA		EN,IN	0	2	0	FALSE	Anorexia
ENSG00000283201	NA	0.316797	0.316303	0.31688	0.316197	NA		EN,IN,Astro,Oligo	0	4	0	FALSE	Anorexia
NR5A2	NA	NA	NA	0.398458	NA	NA		Oligo	0	1	0	FALSE	Anorexia
YBX2	NA	NA	0.395508	NA	NA	NA		EN	0	1	0	FALSE	Anorexia
ENSG00000288088	NA	0.50838	0.510477	0.508983	NA	NA		EN,Astro,Oligo	0	3	0	FALSE	Anorexia
MARK3	0.194185	0.194036	0.194271	0.194052	0.194251	0.195642		EN,IN,Astro,Oligo,OPC,Immune	0	6	0	FALSE	Anorexia
ENSG00000262151	NA	NA	0.60759	NA	0.605502	NA		EN,IN	0	2	0	FALSE	Anorexia
RPL35AP17	NA	NA	0.461192	0.464653	NA	NA		EN,Oligo	0	2	0	FALSE	Anorexia
ENSG00000286637	0.445298	NA	0.446815	0.444701	NA	NA		EN,Oligo,OPC	0	3	0	FALSE	Anorexia
RNASEH2B-AS1	0.521307	0.5216	0.521027	0.520931	0.520763	0.52347		EN,IN,Astro,Oligo,OPC,Immune	0	6	0	FALSE	Anorexia
GDI2P2	NA	NA	0.567446	NA	0.569089	NA		EN,IN	0	2	0	FALSE	Anorexia
LMLN-AS1	NA	NA	NA	NA	0.396785	NA		IN	0	1	0	FALSE	Anorexia
ENSG00000254731	0.221764	0.221826	0.220909	NA	0.220926	NA		EN,IN,Astro,OPC	0	4	0	FALSE	Anorexia
CAMK4	0.423824	0.423779	0.424172	NA	0.425577	NA		EN,IN,Astro,OPC	0	4	0	FALSE	Anorexia
RAB11FIP2	NA	0.427334	0.424712	0.426164	0.424211	NA		EN,IN,Astro,Oligo	0	4	0	FALSE	Anorexia
RBM23	0.607977	NA	0.612472	0.607567	0.612154	0.608604		EN,IN,Oligo,OPC,Immune	0	5	0	FALSE	Anorexia
DTX1	NA	0.415309	NA	0.415884	NA	NA		Astro,Oligo	0	2	0	FALSE	Anorexia
ENSG00000286552	NA	NA	0.395827	NA	NA	NA		EN	0	1	0	FALSE	Anorexia
ENSG00000223523	NA	NA	0.440935	NA	0.44021	NA		EN,IN	0	2	0	FALSE	Anorexia
MIPEP	0.24943	0.249407	0.249644	0.2493	0.249517	0.251237		EN,IN,Astro,Oligo,OPC,Immune	0	6	0	FALSE	Anorexia
ENSG00000249602	NA	NA	0.390922	NA	0.390452	NA		EN,IN	0	2	0	FALSE	Anorexia
SLC41A2	0.579385	0.579269	0.583616	NA	0.582758	NA		EN,IN,Astro,OPC	0	4	0	FALSE	Anorexia
ENSG00000285909	NA	NA	0.622224	NA	0.619955	NA		EN,IN	0	2	0	FALSE	Anorexia
GCAT	NA	0.489833	NA	0.488905	NA	NA		Astro,Oligo	0	2	0	FALSE	Anorexia
ENSG00000269978	NA	NA	0.343524	0.344726	NA	NA		EN,Oligo	0	2	0	FALSE	Anorexia
MED21	NA	0.249776	0.249698	0.249927	0.249628	NA		EN,IN,Astro,Oligo	0	4	0	FALSE	Anorexia
ENSG00000284776	NA	0.564936	0.555154	NA	0.555362	NA		EN,IN,Astro	0	3	0	FALSE	Anorexia
ATP2C1	NA	NA	0.522057	NA	0.522396	0.531433		EN,IN,Immune	0	3	0	FALSE	Anorexia
DUSP18	NA	NA	NA	0.318468	0.318897	NA		IN,Oligo	0	2	0	FALSE	Anorexia
ENSG00000268836	NA	NA	0.360565	NA	0.360874	NA		EN,IN	0	2	0	FALSE	Anorexia
ENSG00000286642	0.241498	NA	0.241374	0.24145	0.241515	NA		EN,IN,Oligo,OPC	0	4	0	FALSE	Anorexia
TDRD7	NA	NA	NA	NA	NA	0.406637		Immune	0	1	0	FALSE	Anorexia
SH3PXD2A	NA	0.489776	0.495894	0.489364	0.495253	0.48996		EN,IN,Astro,Oligo,Immune	0	5	0	FALSE	Anorexia
ENSG00000260261	0.382906	0.383043	0.382122	0.382879	0.382358	0.383733		EN,IN,Astro,Oligo,OPC,Immune	0	6	0	FALSE	Anorexia
ENSG00000243384	NA	0.398922	NA	NA	NA	NA		Astro	0	1	0	FALSE	Anorexia
PTPRH	NA	NA	NA	0.399146	NA	NA		Oligo	0	1	0	FALSE	Anorexia
ENSG00000287326	0.515737	NA	0.51909	0.514975	NA	NA		EN,Oligo,OPC	0	3	0	FALSE	Anorexia
C1orf43	NA	0.301405	NA	NA	NA	0.301828		Astro,Immune	0	2	0	FALSE	Anorexia
TMEM200C	0.57231	NA	0.565466	NA	NA	NA		EN,OPC	0	2	0	FALSE	Anorexia
EFCAB3	NA	NA	0.39632	NA	NA	NA		EN	0	1	0	FALSE	Anorexia
ENSG00000265168	NA	NA	NA	NA	0.397377	NA		IN	0	1	0	FALSE	Anorexia
ENSG00000275569	NA	NA	0.396396	NA	NA	NA		EN	0	1	0	FALSE	Anorexia
WEE1	0.400782	NA	NA	NA	NA	NA		OPC	0	1	0	FALSE	Anorexia
BCAT2	NA	0.566259	0.568771	NA	0.569398	NA		EN,IN,Astro	0	3	0	FALSE	Anorexia
TTC33	NA	NA	NA	0.399414	NA	NA		Oligo	0	1	0	FALSE	Anorexia
COX6B1	NA	0.324294	0.323056	0.323722	0.322818	NA		EN,IN,Astro,Oligo	0	4	0	FALSE	Anorexia
ANKS1A	0.294866	NA	0.294138	0.295417	NA	0.295752		EN,Oligo,OPC,Immune	0	4	0	FALSE	Anorexia
FBXO22	NA	NA	0.256534	NA	0.256521	0.258719		EN,IN,Immune	0	3	0	FALSE	Anorexia
ENSG00000286145	0.265152	0.265093	0.266126	0.265253	0.266083	NA		EN,IN,Astro,Oligo,OPC	0	5	0	FALSE	Anorexia
SUCLG1	NA	NA	0.312868	NA	0.312724	NA		EN,IN	0	2	0	FALSE	Anorexia
PTPRVP	NA	0.549377	0.543618	NA	NA	NA		EN,Astro	0	2	0	FALSE	Anorexia
ENSG00000284653	NA	NA	0.396547	NA	NA	NA		EN	0	1	0	FALSE	Anorexia
NSL1	NA	0.27206	0.2715	0.27233	0.271696	0.273123		EN,IN,Astro,Oligo,Immune	0	5	0	FALSE	Anorexia
RPL12P12	NA	0.404341	NA	0.403887	NA	NA		Astro,Oligo	0	2	0	FALSE	Anorexia
TCP1P1	NA	NA	0.29214	NA	0.29219	NA		EN,IN	0	2	0	FALSE	Anorexia
ZIC4	NA	0.299869	NA	0.299823	NA	NA		Astro,Oligo	0	2	0	FALSE	Anorexia
LRP4	NA	0.399358	NA	NA	NA	NA		Astro	0	1	0	FALSE	Anorexia
FLT3	NA	NA	0.283999	NA	0.284021	NA		EN,IN	0	2	0	FALSE	Anorexia
MC4R	NA	NA	NA	NA	0.39786	NA		IN	0	1	0	FALSE	Anorexia
ENSG00000234382	NA	NA	0.396842	NA	NA	NA		EN	0	1	0	FALSE	Anorexia
LINC00535	0.242902	0.242786	0.241659	NA	0.241743	NA		EN,IN,Astro,OPC	0	4	0	FALSE	Anorexia
ENSG00000251330	NA	NA	NA	0.497036	0.502085	NA		IN,Oligo	0	2	0	FALSE	Anorexia
PIGX	NA	0.461336	0.460211	0.460722	0.459796	0.462394		EN,IN,Astro,Oligo,Immune	0	5	0	FALSE	Anorexia
LNC-LBCS	NA	0.314673	0.313703	NA	NA	NA		EN,Astro	0	2	0	FALSE	Anorexia
FRMD4A	0.626999	0.627618	0.632355	0.626905	0.631998	NA		EN,IN,Astro,Oligo,OPC	0	5	0	FALSE	Anorexia
IQGAP1	0.475159	0.475258	0.477458	0.475456	0.477391	NA		EN,IN,Astro,Oligo,OPC	0	5	0	FALSE	Anorexia
LINC01340	0.421813	0.422359	0.418644	0.421831	0.418574	NA		EN,IN,Astro,Oligo,OPC	0	5	0	FALSE	Anorexia
PAK1	0.445039	0.444933	0.444865	0.444816	0.444532	NA		EN,IN,Astro,Oligo,OPC	0	5	0	FALSE	Anorexia
RNGTT	NA	0.621351	NA	0.621481	0.627937	NA		IN,Astro,Oligo	0	3	0	FALSE	Anorexia
FAM53C	NA	0.308249	0.308573	0.308465	0.308499	NA		EN,IN,Astro,Oligo	0	4	0	FALSE	Anorexia
REX1BD	NA	NA	0.539056	NA	NA	0.535354		EN,Immune	0	2	0	FALSE	Anorexia
IL21R	NA	NA	0.229411	0.230409	0.229342	NA		EN,IN,Oligo	0	3	0	FALSE	Anorexia
RMDN2	0.345998	0.34576	0.345476	0.345791	0.34535	0.347191		EN,IN,Astro,Oligo,OPC,Immune	0	6	0	FALSE	Anorexia
ENSG00000266718	NA	NA	0.39719	NA	NA	NA		EN	0	1	0	FALSE	Anorexia
LMOD2	NA	NA	0.39724	NA	NA	NA		EN	0	1	0	FALSE	Anorexia
KLC1	NA	0.542093	NA	0.542795	0.54516	NA		IN,Astro,Oligo	0	3	0	FALSE	Anorexia
ENSG00000232290	NA	NA	0.397266	NA	NA	NA		EN	0	1	0	FALSE	Anorexia
ENSG00000287520	NA	NA	0.389819	NA	0.389364	NA		EN,IN	0	2	0	FALSE	Anorexia
ENSG00000288000	NA	0.624047	0.617206	NA	0.617187	NA		EN,IN,Astro	0	3	0	FALSE	Anorexia
CEBPZOS	NA	NA	NA	0.400251	NA	NA		Oligo	0	1	0	FALSE	Anorexia
SLC9A8	0.381683	0.381767	0.380888	0.381449	0.380783	0.382179		EN,IN,Astro,Oligo,OPC,Immune	0	6	0	FALSE	Anorexia
FBXW2	NA	0.219321	0.21957	0.219455	0.219605	0.220434		EN,IN,Astro,Oligo,Immune	0	5	0	FALSE	Anorexia
RPS6KA2	NA	0.430228	NA	0.430777	0.432603	0.430928		IN,Astro,Oligo,Immune	0	4	0	FALSE	Anorexia
HNRNPA1P40	NA	NA	0.29657	NA	0.296632	NA		EN,IN	0	2	0	FALSE	Anorexia
TMEM108	0.293945	0.293668	NA	0.293782	0.295649	NA		IN,Astro,Oligo,OPC	0	4	0	FALSE	Anorexia
CCDC59	0.404293	0.404626	0.402916	0.404167	0.403012	NA		EN,IN,Astro,Oligo,OPC	0	5	0	FALSE	Anorexia
LINC02568	NA	0.400263	NA	NA	NA	NA		Astro	0	1	0	FALSE	Anorexia
ENSG00000267571	0.169796	0.169737	0.16975	0.16982	0.169733	0.170878		EN,IN,Astro,Oligo,OPC,Immune	0	6	0	FALSE	Anorexia
CDK5R1	NA	0.400398	NA	NA	NA	NA		Astro	0	1	0	FALSE	Anorexia
ZWINT	NA	NA	0.397754	NA	NA	NA		EN	0	1	0	FALSE	Anorexia
HSPB11	NA	0.539944	0.53846	0.541174	0.538984	NA		EN,IN,Astro,Oligo	0	4	0	FALSE	Anorexia
DACT3-AS1	NA	NA	0.344399	0.345566	0.344141	NA		EN,IN,Oligo	0	3	0	FALSE	Anorexia
ASAP2	NA	0.441469	0.443649	0.441845	NA	NA		EN,Astro,Oligo	0	3	0	FALSE	Anorexia
PCP4L1	0.568776	NA	0.570519	NA	0.569162	NA		EN,IN,OPC	0	3	0	FALSE	Anorexia
ENSG00000235298	0.45609	0.456657	NA	NA	NA	NA		Astro,OPC	0	2	0	FALSE	Anorexia
ENSG00000224251	NA	NA	0.397848	NA	NA	NA		EN	0	1	0	FALSE	Anorexia
PI16	NA	0.455613	NA	0.455709	0.454676	NA		IN,Astro,Oligo	0	3	0	FALSE	Anorexia
ENSG00000264880	NA	NA	0.249909	0.250587	0.249708	NA		EN,IN,Oligo	0	3	0	FALSE	Anorexia
EHD4	0.602866	0.602611	0.59998	0.603833	NA	NA		EN,Astro,Oligo,OPC	0	4	0	FALSE	Anorexia
SEMA5B	0.574838	0.575553	0.572496	NA	0.573214	NA		EN,IN,Astro,OPC	0	4	0	FALSE	Anorexia
GPRIN3	0.339134	0.339032	0.338388	0.339128	NA	0.339717		EN,Astro,Oligo,OPC,Immune	0	5	0	FALSE	Anorexia
NDUFA2	NA	NA	0.31216	NA	NA	0.313873		EN,Immune	0	2	0	FALSE	Anorexia
MKRN2OS	NA	NA	0.464067	0.472228	0.464309	NA		EN,IN,Oligo	0	3	0	FALSE	Anorexia
ZNF197	NA	NA	0.392093	NA	0.391634	NA		EN,IN	0	2	0	FALSE	Anorexia
ENSG00000227172	0.164596	0.164508	0.164765	0.164474	0.164733	NA		EN,IN,Astro,Oligo,OPC	0	5	0	FALSE	Anorexia
CHKA	0.649282	0.649148	0.641134	NA	0.640785	NA		EN,IN,Astro,OPC	0	4	0	FALSE	Anorexia
SLC1A4	0.42253	0.422243	0.425831	0.422468	NA	NA		EN,Astro,Oligo,OPC	0	4	0	FALSE	Anorexia
NCR3LG1	NA	0.474525	0.468128	NA	0.46828	NA		EN,IN,Astro	0	3	0	FALSE	Anorexia
WDR45B	0.25314	0.25331	0.253242	0.25303	0.253196	NA		EN,IN,Astro,Oligo,OPC	0	5	0	FALSE	Anorexia
KITLG	NA	0.636057	0.63406	NA	0.633079	NA		EN,IN,Astro	0	3	0	FALSE	Anorexia
ENSG00000235681	NA	NA	NA	NA	0.399423	NA		IN	0	1	0	FALSE	Anorexia
HES6	0.231873	0.231719	NA	0.231663	0.234447	NA		IN,Astro,Oligo,OPC	0	4	0	FALSE	Anorexia
GPD2	0.329509	0.329312	NA	NA	NA	NA		Astro,OPC	0	2	0	FALSE	Anorexia
NCK2	NA	NA	NA	0.39508	NA	0.394903		Oligo,Immune	0	2	0	FALSE	Anorexia
C12orf57	NA	NA	NA	0.450127	0.448224	NA		IN,Oligo	0	2	0	FALSE	Anorexia
SUSD5	0.40132	NA	0.399131	0.401904	0.399501	NA		EN,IN,Oligo,OPC	0	4	0	FALSE	Anorexia
DAAM2-AS1	NA	0.527078	NA	0.525909	NA	NA		Astro,Oligo	0	2	0	FALSE	Anorexia
FAM124A	NA	0.315986	0.315553	0.316036	NA	NA		EN,Astro,Oligo	0	3	0	FALSE	Anorexia
CHST3	0.459199	0.459155	NA	0.459094	0.458542	NA		IN,Astro,Oligo,OPC	0	4	0	FALSE	Anorexia
LINC00211	NA	NA	0.398653	NA	NA	NA		EN	0	1	0	FALSE	Anorexia
ST6GAL2	0.47732	0.476824	0.478601	NA	0.478219	NA		EN,IN,Astro,OPC	0	4	0	FALSE	Anorexia
CD93	NA	NA	NA	NA	NA	0.409077		Immune	0	1	0	FALSE	Anorexia
IGSF8	NA	0.169517	0.169557	0.169503	0.16956	NA		EN,IN,Astro,Oligo	0	4	0	FALSE	Anorexia
ENSG00000227544	NA	NA	NA	0.401665	NA	NA		Oligo	0	1	0	FALSE	Anorexia
RADIL	NA	0.419624	0.417666	NA	0.418168	NA		EN,IN,Astro	0	3	0	FALSE	Anorexia
SMOC2	0.593607	NA	0.586207	NA	NA	NA		EN,OPC	0	2	0	FALSE	Anorexia
CPLANE1	NA	0.477758	0.475858	NA	0.475482	NA		EN,IN,Astro	0	3	0	FALSE	Anorexia
SYNE1	0.424471	0.424313	0.425662	0.424805	0.426095	0.42622		EN,IN,Astro,Oligo,OPC,Immune	0	6	0	FALSE	Anorexia
TIMELESS	NA	NA	0.398792	NA	NA	NA		EN	0	1	0	FALSE	Anorexia
LINC00930	NA	NA	0.471057	NA	0.470182	NA		EN,IN	0	2	0	FALSE	Anorexia
HEBP2	NA	0.329745	NA	0.329849	0.332928	0.331059		IN,Astro,Oligo,Immune	0	4	0	FALSE	Anorexia
SMG1P1	NA	0.310584	0.309519	0.310613	0.309633	NA		EN,IN,Astro,Oligo	0	4	0	FALSE	Anorexia
ENSG00000260196	NA	0.440924	0.435634	NA	0.435782	NA		EN,IN,Astro	0	3	0	FALSE	Anorexia
CITED4	NA	NA	NA	0.401791	NA	NA		Oligo	0	1	0	FALSE	Anorexia
FPR1	NA	NA	0.306429	NA	0.306339	0.307995		EN,IN,Immune	0	3	0	FALSE	Anorexia
PTPDC1	NA	NA	NA	NA	0.399962	NA		IN	0	1	0	FALSE	Anorexia
ENSG00000240093	NA	NA	0.426478	0.429087	0.426962	0.428956		EN,IN,Oligo,Immune	0	4	0	FALSE	Anorexia
GREM2	NA	NA	0.522124	NA	0.523311	NA		EN,IN	0	2	0	FALSE	Anorexia
VIL1	NA	0.401737	NA	NA	NA	NA		Astro	0	1	0	FALSE	Anorexia
COPS7A	NA	NA	0.299604	0.300302	0.299371	0.301891		EN,IN,Oligo,Immune	0	4	0	FALSE	Anorexia
TRAF5	0.324935	0.324717	0.325004	NA	0.325257	NA		EN,IN,Astro,OPC	0	4	0	FALSE	Anorexia
C11orf80	0.319148	NA	0.316411	NA	0.316555	NA		EN,IN,OPC	0	3	0	FALSE	Anorexia
DIP2A	NA	NA	NA	0.432189	0.433805	0.433967		IN,Oligo,Immune	0	3	0	FALSE	Anorexia
ENSG00000235530	0.160918	0.160875	0.160941	0.160843	0.160968	NA		EN,IN,Astro,Oligo,OPC	0	5	0	FALSE	Anorexia
ENSG00000257458	0.403462	NA	NA	NA	NA	NA		OPC	0	1	0	FALSE	Anorexia
KLHDC1	NA	NA	0.298881	NA	0.298801	NA		EN,IN	0	2	0	FALSE	Anorexia
ENSG00000286865	NA	NA	0.399192	NA	NA	NA		EN	0	1	0	FALSE	Anorexia
ENSG00000258473	NA	0.40191	NA	NA	NA	NA		Astro	0	1	0	FALSE	Anorexia
VAMP8	NA	0.270199	0.270418	0.270179	0.270276	0.271639		EN,IN,Astro,Oligo,Immune	0	5	0	FALSE	Anorexia
PIP4P2	NA	NA	NA	NA	0.400263	NA		IN	0	1	0	FALSE	Anorexia
LINC02302	NA	NA	0.399244	NA	NA	NA		EN	0	1	0	FALSE	Anorexia
UTP20	NA	NA	NA	0.402173	NA	NA		Oligo	0	1	0	FALSE	Anorexia
ENSG00000277758	NA	NA	0.295624	NA	0.295673	NA		EN,IN	0	2	0	FALSE	Anorexia
ATP5F1A	0.328398	NA	0.327933	NA	NA	NA		EN,OPC	0	2	0	FALSE	Anorexia
NMUR2	NA	NA	0.309482	0.3095	NA	NA		EN,Oligo	0	2	0	FALSE	Anorexia
NEK10	0.61087	NA	0.608791	NA	NA	0.609075		EN,OPC,Immune	0	3	0	FALSE	Anorexia
MAN2B2	0.166414	0.16635	0.167019	0.166347	0.166903	NA		EN,IN,Astro,Oligo,OPC	0	5	0	FALSE	Anorexia
NUS1	NA	NA	0.60305	0.595689	NA	NA		EN,Oligo	0	2	0	FALSE	Anorexia
ENSG00000276449	0.437258	0.437387	0.43949	0.437382	0.439339	NA		EN,IN,Astro,Oligo,OPC	0	5	0	FALSE	Anorexia
ENSG00000230739	NA	0.402112	NA	NA	NA	NA		Astro	0	1	0	FALSE	Anorexia
NALCN	0.653165	0.652586	0.653241	0.653362	0.653062	NA		EN,IN,Astro,Oligo,OPC	0	5	0	FALSE	Anorexia
TGFBRAP1	0.588665	NA	NA	0.586765	NA	NA		Oligo,OPC	0	2	0	FALSE	Anorexia
ADD2	NA	NA	0.399555	NA	NA	NA		EN	0	1	0	FALSE	Anorexia
HSPBAP1	NA	0.284194	0.283643	0.284102	0.283735	0.28531		EN,IN,Astro,Oligo,Immune	0	5	0	FALSE	Anorexia
PLA2G7	NA	NA	0.303248	NA	0.303156	NA		EN,IN	0	2	0	FALSE	Anorexia
CLTCL1	0.312837	0.312471	0.311481	0.312686	0.311564	0.313999		EN,IN,Astro,Oligo,OPC,Immune	0	6	0	FALSE	Anorexia
PFDN1	NA	0.300595	0.299836	NA	NA	NA		EN,Astro	0	2	0	FALSE	Anorexia
ARMH3	NA	NA	0.42704	NA	0.427369	0.432285		EN,IN,Immune	0	3	0	FALSE	Anorexia
ENSG00000259994	NA	NA	0.399704	NA	NA	NA		EN	0	1	0	FALSE	Anorexia
SOX5	0.461009	NA	NA	NA	NA	0.460221		OPC,Immune	0	2	0	FALSE	Anorexia
NPY5R	NA	NA	0.49476	NA	0.493742	NA		EN,IN	0	2	0	FALSE	Anorexia
ENSG00000256566	NA	0.406649	0.406005	0.406454	0.405733	NA		EN,IN,Astro,Oligo	0	4	0	FALSE	Anorexia
CMC2	NA	NA	0.34029	0.33993	NA	NA		EN,Oligo	0	2	0	FALSE	Anorexia
ENSG00000255557	0.266071	0.265883	0.26623	0.266068	0.266248	0.267535		EN,IN,Astro,Oligo,OPC,Immune	0	6	0	FALSE	Anorexia
ENSG00000285842	NA	NA	0.399855	NA	NA	NA		EN	0	1	0	FALSE	Anorexia
ENSG00000230736	NA	NA	0.421181	0.419554	NA	NA		EN,Oligo	0	2	0	FALSE	Anorexia
CPB2-AS1	0.450895	NA	0.452235	0.45107	0.452108	NA		EN,IN,Oligo,OPC	0	4	0	FALSE	Anorexia
FAAP20	0.148453	0.148415	NA	0.148429	0.150633	0.149246		IN,Astro,Oligo,OPC,Immune	0	5	0	FALSE	Anorexia
ENSG00000259868	0.653549	0.654049	0.653533	0.653	0.652931	NA		EN,IN,Astro,Oligo,OPC	0	5	0	FALSE	Anorexia
MRPS30	NA	NA	0.393266	NA	0.39369	NA		EN,IN	0	2	0	FALSE	Anorexia
COL24A1	NA	0.567581	0.569034	NA	0.568402	NA		EN,IN,Astro	0	3	0	FALSE	Anorexia
RGSL1	NA	NA	0.482163	NA	0.481231	NA		EN,IN	0	2	0	FALSE	Anorexia
AIMP2	0.23042	NA	0.230394	0.230377	0.230465	NA		EN,IN,Oligo,OPC	0	4	0	FALSE	Anorexia
PITPNM2	NA	NA	0.40017	NA	NA	NA		EN	0	1	0	FALSE	Anorexia
ANP32A	NA	0.586635	NA	0.588396	NA	NA		Astro,Oligo	0	2	0	FALSE	Anorexia
CACNA2D3-AS1	0.383864	0.384	0.384153	NA	0.384374	NA		EN,IN,Astro,OPC	0	4	0	FALSE	Anorexia
SLC52A1	NA	NA	0.400302	NA	NA	NA		EN	0	1	0	FALSE	Anorexia
ITSN1	NA	NA	NA	0.410826	0.409259	0.410886		IN,Oligo,Immune	0	3	0	FALSE	Anorexia
SNHG17	NA	NA	0.228284	0.229203	0.228162	NA		EN,IN,Oligo	0	3	0	FALSE	Anorexia
TRNT1	0.230034	0.229845	0.230706	0.229879	0.230683	NA		EN,IN,Astro,Oligo,OPC	0	5	0	FALSE	Anorexia
LY86	NA	NA	0.307542	NA	NA	0.309385		EN,Immune	0	2	0	FALSE	Anorexia
PSKH1	NA	NA	0.400451	NA	NA	NA		EN	0	1	0	FALSE	Anorexia
PDIK1L	NA	0.549871	0.547142	0.549839	0.547598	NA		EN,IN,Astro,Oligo	0	4	0	FALSE	Anorexia
ENSG00000253706	NA	0.338917	0.33655	NA	0.336513	NA		EN,IN,Astro	0	3	0	FALSE	Anorexia
DEF8	0.523521	0.522979	0.521942	0.522618	0.521927	NA		EN,IN,Astro,Oligo,OPC	0	5	0	FALSE	Anorexia
FREM2-AS1	NA	0.403168	NA	NA	NA	NA		Astro	0	1	0	FALSE	Anorexia
PIEZO2	NA	NA	NA	0.348262	0.348333	NA		IN,Oligo	0	2	0	FALSE	Anorexia
VSTM4	0.642602	0.642251	0.641505	0.642322	0.641056	NA		EN,IN,Astro,Oligo,OPC	0	5	0	FALSE	Anorexia
ADAM32	0.337114	0.336909	0.336352	0.337004	0.336528	0.338279		EN,IN,Astro,Oligo,OPC,Immune	0	6	0	FALSE	Anorexia
ALG1L10P	NA	NA	0.400549	NA	NA	NA		EN	0	1	0	FALSE	Anorexia
MAN2A1	0.347544	0.347497	0.347926	0.347265	0.347866	NA		EN,IN,Astro,Oligo,OPC	0	5	0	FALSE	Anorexia
SLC7A8	NA	NA	0.314047	NA	0.31417	0.31805		EN,IN,Immune	0	3	0	FALSE	Anorexia
PSMD2	NA	NA	0.400613	NA	NA	NA		EN	0	1	0	FALSE	Anorexia
ZNF704	NA	NA	0.46077	0.464036	NA	NA		EN,Oligo	0	2	0	FALSE	Anorexia
FKBP15	NA	0.454027	0.452349	0.45474	0.452817	0.456053		EN,IN,Astro,Oligo,Immune	0	5	0	FALSE	Anorexia
ENSG00000254692	0.485661	0.485982	0.484956	0.485494	0.484532	NA		EN,IN,Astro,Oligo,OPC	0	5	0	FALSE	Anorexia
ENSG00000242553	NA	NA	0.400715	NA	NA	NA		EN	0	1	0	FALSE	Anorexia
ENSG00000286671	NA	NA	0.400757	NA	NA	NA		EN	0	1	0	FALSE	Anorexia
ENSG00000263063	NA	NA	0.366797	NA	0.366467	NA		EN,IN	0	2	0	FALSE	Anorexia
CLEC7A	NA	NA	NA	NA	NA	0.4111		Immune	0	1	0	FALSE	Anorexia
ENSG00000277621	NA	NA	0.400811	NA	NA	NA		EN	0	1	0	FALSE	Anorexia
ENSG00000277767	NA	NA	0.306813	0.308734	0.306717	NA		EN,IN,Oligo	0	3	0	FALSE	Anorexia
APLP1	NA	NA	0.400856	NA	NA	NA		EN	0	1	0	FALSE	Anorexia
LINC00366	NA	0.403532	NA	NA	NA	NA		Astro	0	1	0	FALSE	Anorexia
ZNF12	0.351931	0.352007	0.350532	NA	0.350793	NA		EN,IN,Astro,OPC	0	4	0	FALSE	Anorexia
ENSG00000286215	NA	0.506985	0.50261	NA	0.503005	NA		EN,IN,Astro	0	3	0	FALSE	Anorexia
ENSG00000273483	NA	NA	0.366133	NA	0.365807	NA		EN,IN	0	2	0	FALSE	Anorexia
ROBO1	0.661041	NA	0.654924	0.661601	0.655287	0.661412		EN,IN,Oligo,OPC,Immune	0	5	0	FALSE	Anorexia
ZNF101	0.210333	0.210177	0.210099	0.210343	0.210113	NA		EN,IN,Astro,Oligo,OPC	0	5	0	FALSE	Anorexia
PCDHA1	NA	NA	NA	0.40382	NA	NA		Oligo	0	1	0	FALSE	Anorexia
SYN2	0.496843	0.49678	0.500762	NA	0.50054	0.496825		EN,IN,Astro,OPC,Immune	0	5	0	FALSE	Anorexia
POLR1D	NA	NA	0.597921	0.59866	0.597222	NA		EN,IN,Oligo	0	3	0	FALSE	Anorexia
ENSG00000264808	NA	0.410817	0.409584	0.411303	NA	NA		EN,Astro,Oligo	0	3	0	FALSE	Anorexia
APBA3	NA	NA	0.315512	NA	0.315384	NA		EN,IN	0	2	0	FALSE	Anorexia
CMIP	NA	NA	NA	0.418298	NA	0.41799		Oligo,Immune	0	2	0	FALSE	Anorexia
GOLGA7	NA	NA	NA	0.403939	NA	NA		Oligo	0	1	0	FALSE	Anorexia
LINC00574	NA	NA	0.341897	NA	0.341669	NA		EN,IN	0	2	0	FALSE	Anorexia
ADH5	0.644967	0.644404	0.644714	0.64522	0.644956	NA		EN,IN,Astro,Oligo,OPC	0	5	0	FALSE	Anorexia
C11orf24	0.306319	NA	NA	0.306207	NA	NA		Oligo,OPC	0	2	0	FALSE	Anorexia
TNFRSF19	0.449042	0.449258	0.448334	0.44959	0.448304	NA		EN,IN,Astro,Oligo,OPC	0	5	0	FALSE	Anorexia
TOR1A	0.34983	NA	0.348983	0.349559	0.348718	NA		EN,IN,Oligo,OPC	0	4	0	FALSE	Anorexia
CAT	0.374142	NA	0.375129	0.37428	NA	0.375231		EN,Oligo,OPC,Immune	0	4	0	FALSE	Anorexia
WWTR1	0.586388	0.586001	0.587909	0.586603	0.588144	NA		EN,IN,Astro,Oligo,OPC	0	5	0	FALSE	Anorexia
TENM4	NA	0.205202	0.204277	NA	0.204371	NA		EN,IN,Astro	0	3	0	FALSE	Anorexia
USP37	NA	0.478748	0.487069	0.478659	NA	NA		EN,Astro,Oligo	0	3	0	FALSE	Anorexia
KIAA0319	NA	0.297219	0.294885	NA	0.294917	NA		EN,IN,Astro	0	3	0	FALSE	Anorexia
STN1	0.458816	0.458946	0.462057	0.459032	NA	NA		EN,Astro,Oligo,OPC	0	4	0	FALSE	Anorexia
LTBP3	NA	0.550829	NA	0.550037	NA	0.551126		Astro,Oligo,Immune	0	3	0	FALSE	Anorexia
ENSG00000273058	NA	NA	0.401368	NA	NA	NA		EN	0	1	0	FALSE	Anorexia
CCND1	0.359497	NA	NA	NA	NA	0.3602		OPC,Immune	0	2	0	FALSE	Anorexia
ENSG00000233044	NA	NA	0.401383	NA	NA	NA		EN	0	1	0	FALSE	Anorexia
ENSG00000288065	0.487286	NA	0.484183	NA	0.483773	NA		EN,IN,OPC	0	3	0	FALSE	Anorexia
ENSG00000286959	NA	0.323839	0.323019	0.323928	0.322958	NA		EN,IN,Astro,Oligo	0	4	0	FALSE	Anorexia
TIMM22	NA	NA	0.40148	NA	NA	NA		EN	0	1	0	FALSE	Anorexia
SFXN3	NA	NA	0.599582	0.606448	NA	0.606219		EN,Oligo,Immune	0	3	0	FALSE	Anorexia
PPP1R3C	NA	NA	0.487812	NA	0.488729	NA		EN,IN	0	2	0	FALSE	Anorexia
MPPED1	NA	NA	0.592934	0.591928	0.593807	NA		EN,IN,Oligo	0	3	0	FALSE	Anorexia
ENSG00000273295	NA	0.152693	0.152674	0.152692	0.152685	NA		EN,IN,Astro,Oligo	0	4	0	FALSE	Anorexia
ENSG00000231858	NA	NA	NA	NA	0.402607	NA		IN	0	1	0	FALSE	Anorexia
TAF6	NA	0.363786	0.365369	0.363919	0.36513	NA		EN,IN,Astro,Oligo	0	4	0	FALSE	Anorexia
LPIN3	NA	0.390432	0.388521	NA	NA	NA		EN,Astro	0	2	0	FALSE	Anorexia
GAS2L1	0.529223	0.528848	0.53385	NA	0.533154	NA		EN,IN,Astro,OPC	0	4	0	FALSE	Anorexia
ENSG00000237513	NA	NA	NA	0.37059	NA	0.371368		Oligo,Immune	0	2	0	FALSE	Anorexia
ENSG00000270842	0.488078	0.488429	NA	0.488265	0.490324	NA		IN,Astro,Oligo,OPC	0	4	0	FALSE	Anorexia
ENSG00000211683	NA	NA	0.313671	NA	0.313553	NA		EN,IN	0	2	0	FALSE	Anorexia
TRAM1L1	0.397181	NA	NA	0.396536	NA	NA		Oligo,OPC	0	2	0	FALSE	Anorexia
SLC29A1	0.556145	NA	0.560546	NA	NA	NA		EN,OPC	0	2	0	FALSE	Anorexia
MVD	NA	NA	0.401861	NA	NA	NA		EN	0	1	0	FALSE	Anorexia
ENSG00000254734	NA	0.383625	0.382045	0.383832	0.382274	NA		EN,IN,Astro,Oligo	0	4	0	FALSE	Anorexia
IZUMO1	NA	NA	NA	0.342931	0.343114	NA		IN,Oligo	0	2	0	FALSE	Anorexia
ENSG00000279085	NA	0.40459	NA	NA	NA	NA		Astro	0	1	0	FALSE	Anorexia
ZNF414	NA	NA	NA	0.40483	NA	NA		Oligo	0	1	0	FALSE	Anorexia
CAMK2A	NA	0.589975	NA	0.588266	NA	NA		Astro,Oligo	0	2	0	FALSE	Anorexia
ENSG00000236754	NA	NA	NA	0.404909	NA	NA		Oligo	0	1	0	FALSE	Anorexia
SEC14L5	NA	NA	0.530985	0.526745	NA	NA		EN,Oligo	0	2	0	FALSE	Anorexia
GNPDA1	NA	0.474872	0.477173	0.475147	0.477117	NA		EN,IN,Astro,Oligo	0	4	0	FALSE	Anorexia
NPHP3-ACAD11	NA	0.561808	NA	0.563293	NA	NA		Astro,Oligo	0	2	0	FALSE	Anorexia
FGGY	0.621958	0.622018	0.614911	0.622133	0.61517	0.622461		EN,IN,Astro,Oligo,OPC,Immune	0	6	0	FALSE	Anorexia
CKB	0.356281	0.356183	NA	0.356771	NA	NA		Astro,Oligo,OPC	0	3	0	FALSE	Anorexia
TCIM	NA	NA	0.63053	0.625024	NA	NA		EN,Oligo	0	2	0	FALSE	Anorexia
ENSG00000287609	0.442166	NA	NA	0.442684	NA	NA		Oligo,OPC	0	2	0	FALSE	Anorexia
ENSG00000226851	NA	NA	NA	NA	0.403253	NA		IN	0	1	0	FALSE	Anorexia
ATG4B	NA	0.251246	0.251967	0.251253	0.251757	NA		EN,IN,Astro,Oligo	0	4	0	FALSE	Anorexia
ENSG00000285091	NA	NA	0.402257	NA	NA	NA		EN	0	1	0	FALSE	Anorexia
VPS37B	NA	NA	0.402261	NA	NA	NA		EN	0	1	0	FALSE	Anorexia
PALM	NA	0.311008	0.310179	NA	NA	NA		EN,Astro	0	2	0	FALSE	Anorexia
CCDC90B	0.234523	0.2345	0.234257	0.234512	0.234313	0.235906		EN,IN,Astro,Oligo,OPC,Immune	0	6	0	FALSE	Anorexia
UACA	NA	0.408622	0.40911	0.408679	0.408921	NA		EN,IN,Astro,Oligo	0	4	0	FALSE	Anorexia
ENSG00000263745	NA	0.431478	0.430515	0.431295	0.430257	NA		EN,IN,Astro,Oligo	0	4	0	FALSE	Anorexia
ZNF891	NA	NA	0.513581	0.519894	0.514031	NA		EN,IN,Oligo	0	3	0	FALSE	Anorexia
LINC00923	0.346923	0.346569	0.345304	0.346712	0.345335	0.34798		EN,IN,Astro,Oligo,OPC,Immune	0	6	0	FALSE	Anorexia
ABCA5	0.216994	0.216951	0.218284	0.216829	0.218035	0.218164		EN,IN,Astro,Oligo,OPC,Immune	0	6	0	FALSE	Anorexia
RGS9	NA	0.357846	NA	0.357623	NA	NA		Astro,Oligo	0	2	0	FALSE	Anorexia
GPRC5C	NA	0.405065	NA	NA	NA	NA		Astro	0	1	0	FALSE	Anorexia
GALNT11	0.406697	NA	NA	NA	NA	NA		OPC	0	1	0	FALSE	Anorexia
GMIP	NA	NA	NA	NA	0.40348	NA		IN	0	1	0	FALSE	Anorexia
PLEKHA6	0.410571	0.410489	0.415019	NA	NA	NA		EN,Astro,OPC	0	3	0	FALSE	Anorexia
ENSG00000261071	NA	NA	0.402578	NA	NA	NA		EN	0	1	0	FALSE	Anorexia
PIK3C2B	NA	0.376702	NA	0.376353	NA	0.37666		Astro,Oligo,Immune	0	3	0	FALSE	Anorexia
TMEM26-AS1	NA	NA	0.352755	NA	0.352494	NA		EN,IN	0	2	0	FALSE	Anorexia
C19orf47	NA	NA	NA	NA	0.403593	NA		IN	0	1	0	FALSE	Anorexia
RHOQ	0.451546	NA	0.452973	NA	0.452646	NA		EN,IN,OPC	0	3	0	FALSE	Anorexia
ENSG00000283240	NA	0.487885	0.490534	NA	NA	NA		EN,Astro	0	2	0	FALSE	Anorexia
ENSG00000271963	NA	NA	0.469721	0.467168	NA	NA		EN,Oligo	0	2	0	FALSE	Anorexia
BIK	NA	NA	0.263006	0.264577	0.262932	NA		EN,IN,Oligo	0	3	0	FALSE	Anorexia
LIMS1	0.627683	0.628281	0.63034	NA	0.629386	0.628316		EN,IN,Astro,OPC,Immune	0	5	0	FALSE	Anorexia
GORASP2	NA	NA	NA	0.405632	NA	NA		Oligo	0	1	0	FALSE	Anorexia
PSMD6	NA	NA	0.328303	0.328443	0.327899	NA		EN,IN,Oligo	0	3	0	FALSE	Anorexia
DNAH11	0.433103	0.43341	NA	0.433359	NA	NA		Astro,Oligo,OPC	0	3	0	FALSE	Anorexia
DDX17	0.439598	0.439818	NA	0.439234	NA	NA		Astro,Oligo,OPC	0	3	0	FALSE	Anorexia
ENSG00000288075	0.580252	0.579897	0.586171	0.580268	0.586244	0.580444		EN,IN,Astro,Oligo,OPC,Immune	0	6	0	FALSE	Anorexia
ARFGAP3	NA	0.446234	0.445634	0.445466	0.445238	NA		EN,IN,Astro,Oligo	0	4	0	FALSE	Anorexia
PLOD1	0.636454	0.636306	0.637199	0.635441	0.636783	0.635054		EN,IN,Astro,Oligo,OPC,Immune	0	6	0	FALSE	Anorexia
USP54	NA	NA	NA	0.405866	NA	NA		Oligo	0	1	0	FALSE	Anorexia
FRMD4B	0.361178	NA	NA	0.360833	0.361235	0.361262		IN,Oligo,OPC,Immune	0	4	0	FALSE	Anorexia
ENSG00000274949	NA	NA	0.347114	NA	0.347329	NA		EN,IN	0	2	0	FALSE	Anorexia
CPVL	NA	0.628792	0.629248	0.629925	0.630078	0.628458		EN,IN,Astro,Oligo,Immune	0	5	0	FALSE	Anorexia
ENSG00000206129	NA	0.405866	NA	NA	NA	NA		Astro	0	1	0	FALSE	Anorexia
PDE11A-AS1	NA	NA	0.589903	0.596661	0.590022	NA		EN,IN,Oligo	0	3	0	FALSE	Anorexia
PATJ	0.291302	0.291324	0.290167	NA	0.290168	0.292675		EN,IN,Astro,OPC,Immune	0	5	0	FALSE	Anorexia
ENSG00000285407	NA	NA	0.403253	NA	NA	NA		EN	0	1	0	FALSE	Anorexia
ENSG00000228255	NA	NA	0.540635	NA	0.541922	NA		EN,IN	0	2	0	FALSE	Anorexia
SCGB1A1	NA	NA	0.491593	NA	0.492517	NA		EN,IN	0	2	0	FALSE	Anorexia
KLK10	NA	NA	0.384134	NA	0.383746	NA		EN,IN	0	2	0	FALSE	Anorexia
ENSG00000268465	NA	NA	0.403336	NA	NA	NA		EN	0	1	0	FALSE	Anorexia
WDR64	NA	NA	0.540889	0.536378	NA	NA		EN,Oligo	0	2	0	FALSE	Anorexia
URB1	0.255214	0.255077	0.254724	0.255355	0.254758	NA		EN,IN,Astro,Oligo,OPC	0	5	0	FALSE	Anorexia
MRPS26	NA	NA	NA	0.406229	NA	NA		Oligo	0	1	0	FALSE	Anorexia
ABCG1	NA	NA	NA	0.547234	NA	0.549065		Oligo,Immune	0	2	0	FALSE	Anorexia
ENSG00000254861	NA	NA	0.403451	NA	NA	NA		EN	0	1	0	FALSE	Anorexia
ENSG00000285404	NA	NA	NA	0.406297	NA	NA		Oligo	0	1	0	FALSE	Anorexia
PIGZ	0.172674	0.172609	0.172556	0.172668	0.172552	NA		EN,IN,Astro,Oligo,OPC	0	5	0	FALSE	Anorexia
RNU6-659P	NA	0.406169	NA	NA	NA	NA		Astro	0	1	0	FALSE	Anorexia
SIMC1	NA	0.4756	NA	NA	0.480041	NA		IN,Astro	0	2	0	FALSE	Anorexia
ENSG00000270100	NA	NA	0.299114	NA	0.299152	NA		EN,IN	0	2	0	FALSE	Anorexia
RSPH6A	NA	NA	0.403593	NA	NA	NA		EN	0	1	0	FALSE	Anorexia
ACOT7	0.287596	NA	0.28747	0.287586	0.28724	NA		EN,IN,Oligo,OPC	0	4	0	FALSE	Anorexia
Y_RNA-413	NA	NA	0.403607	NA	NA	NA		EN	0	1	0	FALSE	Anorexia
TAFA5	NA	0.536011	0.536211	0.537125	NA	NA		EN,Astro,Oligo	0	3	0	FALSE	Anorexia
ENSG00000249906	NA	NA	NA	0.406545	NA	NA		Oligo	0	1	0	FALSE	Anorexia
LINC01549	NA	NA	NA	0.406556	NA	NA		Oligo	0	1	0	FALSE	Anorexia
PCDH9-AS4	NA	0.406359	NA	NA	NA	NA		Astro	0	1	0	FALSE	Anorexia
ENSG00000279344	NA	NA	NA	0.40658	NA	NA		Oligo	0	1	0	FALSE	Anorexia
PKIA-AS1	NA	0.384951	0.380007	NA	0.380018	NA		EN,IN,Astro	0	3	0	FALSE	Anorexia
DNAJC24	0.411584	0.412014	0.410014	0.411427	0.409947	0.413496		EN,IN,Astro,Oligo,OPC,Immune	0	6	0	FALSE	Anorexia
DDX25	NA	0.504865	0.502349	0.50523	NA	NA		EN,Astro,Oligo	0	3	0	FALSE	Anorexia
CUEDC1	0.408943	NA	0.406247	NA	NA	NA		EN,OPC	0	2	0	FALSE	Anorexia
KCNIP1-AS1	0.458489	0.458978	NA	NA	0.459278	NA		IN,Astro,OPC	0	3	0	FALSE	Anorexia
TMPRSS12	NA	NA	NA	0.406687	NA	NA		Oligo	0	1	0	FALSE	Anorexia
GPCPD1	NA	NA	NA	NA	NA	0.414022		Immune	0	1	0	FALSE	Anorexia
TRAPPC3L	NA	NA	0.403865	NA	NA	NA		EN	0	1	0	FALSE	Anorexia
TRIM58	NA	NA	0.349934	NA	0.349692	NA		EN,IN	0	2	0	FALSE	Anorexia
SPARC	NA	NA	0.61169	0.616317	0.612122	NA		EN,IN,Oligo	0	3	0	FALSE	Anorexia
ENSG00000279138	NA	NA	0.498913	NA	0.499879	NA		EN,IN	0	2	0	FALSE	Anorexia
CLCN3P1	0.618923	NA	0.616966	0.619771	0.617139	NA		EN,IN,Oligo,OPC	0	4	0	FALSE	Anorexia
ENSG00000274315	NA	NA	0.292783	0.293073	NA	NA		EN,Oligo	0	2	0	FALSE	Anorexia
ENSG00000271129	NA	NA	0.343076	0.3441	NA	NA		EN,Oligo	0	2	0	FALSE	Anorexia
GRID2IP	NA	0.637942	0.639831	0.637978	0.640035	0.636982		EN,IN,Astro,Oligo,Immune	0	5	0	FALSE	Anorexia
ENSG00000287598	0.42588	NA	0.42654	0.425577	0.426645	NA		EN,IN,Oligo,OPC	0	4	0	FALSE	Anorexia
ADORA1	NA	0.531094	NA	0.530694	0.5302	0.532517		IN,Astro,Oligo,Immune	0	4	0	FALSE	Anorexia
ENSG00000251410	0.408327	NA	NA	NA	NA	NA		OPC	0	1	0	FALSE	Anorexia
ENSG00000213280	NA	NA	0.325093	0.325395	0.325208	NA		EN,IN,Oligo	0	3	0	FALSE	Anorexia
ENSG00000205959	NA	0.265243	0.264371	0.265513	0.264464	NA		EN,IN,Astro,Oligo	0	4	0	FALSE	Anorexia
SLC16A1	NA	0.517957	0.518018	0.519039	NA	NA		EN,Astro,Oligo	0	3	0	FALSE	Anorexia
RPL39P26	NA	NA	NA	0.407045	NA	NA		Oligo	0	1	0	FALSE	Anorexia
EGFR	0.461766	0.461129	NA	NA	NA	NA		Astro,OPC	0	2	0	FALSE	Anorexia
RNF227	NA	NA	0.404263	NA	NA	NA		EN	0	1	0	FALSE	Anorexia
ANK2	NA	0.548295	NA	0.547244	NA	0.547952		Astro,Oligo,Immune	0	3	0	FALSE	Anorexia
FAM126A	0.302884	0.302953	0.304597	0.302864	NA	0.303616		EN,Astro,Oligo,OPC,Immune	0	5	0	FALSE	Anorexia
ENSG00000259345	NA	0.617231	0.621416	NA	0.621658	NA		EN,IN,Astro	0	3	0	FALSE	Anorexia
HP1BP3	NA	NA	0.385602	0.387913	0.38567	0.389272		EN,IN,Oligo,Immune	0	4	0	FALSE	Anorexia
KRBA2	0.234295	0.234294	0.234346	0.234368	0.234354	NA		EN,IN,Astro,Oligo,OPC	0	5	0	FALSE	Anorexia
ENSG00000230805	NA	NA	0.370647	NA	0.370948	NA		EN,IN	0	2	0	FALSE	Anorexia
CCNT2	0.145213	0.145105	0.145786	0.145111	0.145763	0.146061		EN,IN,Astro,Oligo,OPC,Immune	0	6	0	FALSE	Anorexia
ENSG00000285642	NA	NA	0.398173	0.400046	NA	NA		EN,Oligo	0	2	0	FALSE	Anorexia
INPP5E	0.222683	0.222533	0.222918	0.222551	0.222817	NA		EN,IN,Astro,Oligo,OPC	0	5	0	FALSE	Anorexia
C9orf40	NA	0.392741	NA	NA	0.3953	NA		IN,Astro	0	2	0	FALSE	Anorexia
OLFM2	NA	0.626694	0.629878	NA	NA	NA		EN,Astro	0	2	0	FALSE	Anorexia
ASB1	NA	0.228632	0.228841	0.228665	NA	NA		EN,Astro,Oligo	0	3	0	FALSE	Anorexia
RPAP3	NA	NA	NA	NA	NA	0.414682		Immune	0	1	0	FALSE	Anorexia
ENSG00000229337	0.291342	0.291096	NA	0.29111	NA	NA		Astro,Oligo,OPC	0	3	0	FALSE	Anorexia
TMEM132B	0.593333	0.59248	NA	0.593158	NA	NA		Astro,Oligo,OPC	0	3	0	FALSE	Anorexia
IFNA13	NA	NA	NA	0.407443	NA	NA		Oligo	0	1	0	FALSE	Anorexia
RPL21P136	0.4025	NA	NA	0.402791	NA	NA		Oligo,OPC	0	2	0	FALSE	Anorexia
CACNA1B	NA	0.554037	NA	NA	0.560787	NA		IN,Astro	0	2	0	FALSE	Anorexia
P3H1	NA	NA	0.386572	NA	0.386182	NA		EN,IN	0	2	0	FALSE	Anorexia
ENSG00000258172	NA	NA	0.503243	NA	0.504231	NA		EN,IN	0	2	0	FALSE	Anorexia
ENSG00000177738	0.639978	0.640199	0.64439	0.640453	0.644557	NA		EN,IN,Astro,Oligo,OPC	0	5	0	FALSE	Anorexia
ENSG00000261216	NA	0.377226	0.37636	0.377048	0.376171	NA		EN,IN,Astro,Oligo	0	4	0	FALSE	Anorexia
ENSG00000269427	NA	NA	NA	0.407629	NA	NA		Oligo	0	1	0	FALSE	Anorexia
ENSG00000286753	NA	0.407453	NA	NA	NA	NA		Astro	0	1	0	FALSE	Anorexia
HNRNPD-DT	NA	NA	NA	NA	0.405832	NA		IN	0	1	0	FALSE	Anorexia
CHSY1	NA	0.387003	0.388327	0.386859	0.38788	NA		EN,IN,Astro,Oligo	0	4	0	FALSE	Anorexia
PMS2P6	NA	NA	0.404921	NA	NA	NA		EN	0	1	0	FALSE	Anorexia
GPR137C	NA	NA	NA	0.298111	0.298772	0.298855		IN,Oligo,Immune	0	3	0	FALSE	Anorexia
IFNGR2	0.213077	0.212977	0.21327	0.212999	0.213209	0.214675		EN,IN,Astro,Oligo,OPC,Immune	0	6	0	FALSE	Anorexia
RSF1	0.507449	0.507778	0.506478	NA	0.50602	NA		EN,IN,Astro,OPC	0	4	0	FALSE	Anorexia
TELO2	NA	NA	0.584123	0.591271	NA	NA		EN,Oligo	0	2	0	FALSE	Anorexia
ENSG00000271396	NA	NA	0.40505	NA	NA	NA		EN	0	1	0	FALSE	Anorexia
ENSG00000284697	NA	NA	0.292382	0.292343	0.292135	NA		EN,IN,Oligo	0	3	0	FALSE	Anorexia
LINC02191	NA	NA	0.405113	NA	NA	NA		EN	0	1	0	FALSE	Anorexia
IDH2-DT	NA	0.536999	0.538884	0.536385	NA	NA		EN,Astro,Oligo	0	3	0	FALSE	Anorexia
HDGFL3	NA	NA	NA	NA	NA	0.415317		Immune	0	1	0	FALSE	Anorexia
KCNJ11	0.519119	0.519179	0.513394	NA	0.513515	NA		EN,IN,Astro,OPC	0	4	0	FALSE	Anorexia
ENSG00000239498	NA	NA	0.499571	NA	0.500529	NA		EN,IN	0	2	0	FALSE	Anorexia
PLCB2	NA	NA	0.405282	NA	NA	NA		EN	0	1	0	FALSE	Anorexia
KRT18P57	NA	NA	NA	0.408108	NA	NA		Oligo	0	1	0	FALSE	Anorexia
ENSG00000248816	NA	NA	0.604144	NA	0.606056	NA		EN,IN	0	2	0	FALSE	Anorexia
ACVR1C	0.544824	0.545476	0.543864	0.544961	0.543391	NA		EN,IN,Astro,Oligo,OPC	0	5	0	FALSE	Anorexia
ENSG00000254444	NA	0.397658	0.395005	0.397327	0.394924	NA		EN,IN,Astro,Oligo	0	4	0	FALSE	Anorexia
ADAM7	NA	NA	0.401009	NA	0.401433	NA		EN,IN	0	2	0	FALSE	Anorexia
PGRMC2	NA	NA	0.391406	0.391089	0.391476	NA		EN,IN,Oligo	0	3	0	FALSE	Anorexia
ENSG00000265542	NA	NA	0.443376	0.44199	0.443143	NA		EN,IN,Oligo	0	3	0	FALSE	Anorexia
ENSG00000275454	NA	NA	0.405541	NA	NA	NA		EN	0	1	0	FALSE	Anorexia
TAF4B	NA	0.337018	0.337323	0.336821	0.337024	NA		EN,IN,Astro,Oligo	0	4	0	FALSE	Anorexia
LINC02785	NA	0.408141	NA	NA	NA	NA		Astro	0	1	0	FALSE	Anorexia
ENSG00000287424	NA	NA	0.405562	NA	NA	NA		EN	0	1	0	FALSE	Anorexia
USP28	NA	NA	0.405607	NA	NA	NA		EN	0	1	0	FALSE	Anorexia
CXXC4	NA	NA	0.405615	NA	NA	NA		EN	0	1	0	FALSE	Anorexia
ENSG00000285784	NA	NA	0.475058	NA	0.475859	NA		EN,IN	0	2	0	FALSE	Anorexia
ENSG00000277688	NA	0.361215	0.360971	0.361597	0.361123	NA		EN,IN,Astro,Oligo	0	4	0	FALSE	Anorexia
ENSG00000228330	NA	NA	0.405631	NA	NA	NA		EN	0	1	0	FALSE	Anorexia
KCNAB3	0.181998	0.181944	0.181626	NA	0.181663	NA		EN,IN,Astro,OPC	0	4	0	FALSE	Anorexia
GEMIN2	NA	NA	0.405746	NA	NA	NA		EN	0	1	0	FALSE	Anorexia
TENT2	NA	0.593076	0.596866	0.592555	0.595883	0.593575		EN,IN,Astro,Oligo,Immune	0	5	0	FALSE	Anorexia
ENSG00000287172	NA	NA	0.37613	NA	0.375793	NA		EN,IN	0	2	0	FALSE	Anorexia
ENSG00000224848	0.143551	0.143494	0.144103	0.143539	0.144106	0.14446		EN,IN,Astro,Oligo,OPC,Immune	0	6	0	FALSE	Anorexia
TMEM254	NA	0.284028	0.283471	0.284033	0.283409	NA		EN,IN,Astro,Oligo	0	4	0	FALSE	Anorexia
C10orf143	NA	0.539403	0.532102	NA	0.532315	NA		EN,IN,Astro	0	3	0	FALSE	Anorexia
ENSG00000228204	0.653058	0.652592	0.654788	0.653187	0.654852	NA		EN,IN,Astro,Oligo,OPC	0	5	0	FALSE	Anorexia
FAM200A	NA	NA	0.405886	NA	NA	NA		EN	0	1	0	FALSE	Anorexia
RNMT	NA	0.436829	0.437795	0.437354	NA	NA		EN,Astro,Oligo	0	3	0	FALSE	Anorexia
AIG1	NA	0.322795	0.322999	0.323018	0.323383	NA		EN,IN,Astro,Oligo	0	4	0	FALSE	Anorexia
GSTM5	0.246161	0.246137	NA	NA	0.248206	NA		IN,Astro,OPC	0	3	0	FALSE	Anorexia
ENSG00000273007	NA	NA	NA	0.408817	NA	NA		Oligo	0	1	0	FALSE	Anorexia
IL1RL2	NA	NA	0.406024	NA	NA	NA		EN	0	1	0	FALSE	Anorexia
CX3CL1	NA	NA	0.406042	NA	NA	NA		EN	0	1	0	FALSE	Anorexia
LINC02503	NA	NA	NA	0.408845	NA	NA		Oligo	0	1	0	FALSE	Anorexia
CEP85	NA	0.356249	0.356482	0.355996	0.356396	NA		EN,IN,Astro,Oligo	0	4	0	FALSE	Anorexia
RBAK-RBAKDN	NA	0.351423	0.353134	0.351345	0.352967	NA		EN,IN,Astro,Oligo	0	4	0	FALSE	Anorexia
ZNF561	0.421663	0.42165	0.421596	0.421452	0.421512	0.422055		EN,IN,Astro,Oligo,OPC,Immune	0	6	0	FALSE	Anorexia
MTR	NA	NA	0.367984	NA	0.368263	NA		EN,IN	0	2	0	FALSE	Anorexia
DIDO1	0.512302	0.512653	0.512878	0.512646	0.51249	NA		EN,IN,Astro,Oligo,OPC	0	5	0	FALSE	Anorexia
NETO2	NA	NA	0.40621	NA	NA	NA		EN	0	1	0	FALSE	Anorexia
ENSG00000254768	NA	NA	0.406219	NA	NA	NA		EN	0	1	0	FALSE	Anorexia
ZNF534	0.589583	0.58949	0.584776	0.589575	0.58507	NA		EN,IN,Astro,Oligo,OPC	0	5	0	FALSE	Anorexia
GRID1-AS1	NA	NA	0.34162	0.341002	0.341228	NA		EN,IN,Oligo	0	3	0	FALSE	Anorexia
DCUN1D2	0.429539	0.429604	0.433433	0.429675	NA	NA		EN,Astro,Oligo,OPC	0	4	0	FALSE	Anorexia
ENSG00000267283	NA	0.361976	0.361094	0.361543	0.361061	NA		EN,IN,Astro,Oligo	0	4	0	FALSE	Anorexia
ENSG00000238018	0.552969	0.552919	0.558516	0.552506	NA	NA		EN,Astro,Oligo,OPC	0	4	0	FALSE	Anorexia
ENSG00000287181	NA	NA	0.406399	NA	NA	NA		EN	0	1	0	FALSE	Anorexia
GLIPR2	0.316315	0.316416	0.315128	0.315977	0.31503	NA		EN,IN,Astro,Oligo,OPC	0	5	0	FALSE	Anorexia
MICAL2	NA	NA	0.601425	NA	0.601045	0.597243		EN,IN,Immune	0	3	0	FALSE	Anorexia
SCYL3	NA	0.553195	0.552281	0.55265	0.552362	0.554302		EN,IN,Astro,Oligo,Immune	0	5	0	FALSE	Anorexia
C17orf78	NA	NA	0.453028	NA	0.453698	NA		EN,IN	0	2	0	FALSE	Anorexia
RGL3	NA	0.591388	NA	NA	NA	NA		Astro	0	1	0	FALSE	Anorexia
GPN2	NA	NA	NA	NA	NA	0.416517		Immune	0	1	0	FALSE	Anorexia
ATP6AP1L	0.248151	0.248021	0.248483	0.248046	0.2485	0.249059		EN,IN,Astro,Oligo,OPC,Immune	0	6	0	FALSE	Anorexia
EVA1C	0.344537	NA	0.343203	0.344575	0.343346	NA		EN,IN,Oligo,OPC	0	4	0	FALSE	Anorexia
ZNF684	NA	NA	0.40663	NA	NA	NA		EN	0	1	0	FALSE	Anorexia
ZNF720	0.199551	0.199543	0.199386	0.199635	0.199456	0.200609		EN,IN,Astro,Oligo,OPC,Immune	0	6	0	FALSE	Anorexia
HERC2P10	NA	0.480846	0.484252	0.480967	0.484691	NA		EN,IN,Astro,Oligo	0	4	0	FALSE	Anorexia
ENSG00000225146	NA	0.536745	0.534876	NA	0.534362	NA		EN,IN,Astro	0	3	0	FALSE	Anorexia
PLSCR4	0.314538	0.314554	0.313887	NA	NA	NA		EN,Astro,OPC	0	3	0	FALSE	Anorexia
ENSG00000286882	NA	NA	0.540812	NA	0.542059	NA		EN,IN	0	2	0	FALSE	Anorexia
NPIPA1	0.645424	0.64547	0.644684	0.645011	0.644505	0.644194		EN,IN,Astro,Oligo,OPC,Immune	0	6	0	FALSE	Anorexia
ENSG00000287226	NA	0.333334	0.333246	NA	NA	NA		EN,Astro	0	2	0	FALSE	Anorexia
LRRC39	NA	0.231414	0.230326	NA	0.230385	NA		EN,IN,Astro	0	3	0	FALSE	Anorexia
CACNA1G	0.390627	NA	0.390918	NA	NA	NA		EN,OPC	0	2	0	FALSE	Anorexia
MGAT1	NA	0.514386	0.513914	0.514573	0.513595	NA		EN,IN,Astro,Oligo	0	4	0	FALSE	Anorexia
SERPINB9	NA	NA	0.628546	0.626778	0.62749	0.627843		EN,IN,Oligo,Immune	0	4	0	FALSE	Anorexia
VAMP1	NA	0.406287	0.407713	0.406193	0.407369	0.406699		EN,IN,Astro,Oligo,Immune	0	5	0	FALSE	Anorexia
P4HA2-AS1	NA	NA	NA	0.409873	NA	NA		Oligo	0	1	0	FALSE	Anorexia
ENSG00000272657	0.387439	0.387279	0.389623	NA	NA	NA		EN,Astro,OPC	0	3	0	FALSE	Anorexia
KCNJ3	0.411281	NA	NA	NA	NA	NA		OPC	0	1	0	FALSE	Anorexia
TSNAXIP1	NA	NA	0.407142	NA	NA	NA		EN	0	1	0	FALSE	Anorexia
ENSG00000272750	NA	NA	0.274345	0.274508	0.27414	NA		EN,IN,Oligo	0	3	0	FALSE	Anorexia
SMIM6	NA	NA	NA	0.409978	NA	NA		Oligo	0	1	0	FALSE	Anorexia
APBA2	NA	0.498028	NA	0.497587	NA	0.498893		Astro,Oligo,Immune	0	3	0	FALSE	Anorexia
PYGO1	NA	0.244365	0.24357	NA	0.243691	NA		EN,IN,Astro	0	3	0	FALSE	Anorexia
CMTR1	NA	NA	0.407236	NA	NA	NA		EN	0	1	0	FALSE	Anorexia
ENSG00000255410	NA	0.565373	0.574163	0.565147	NA	NA		EN,Astro,Oligo	0	3	0	FALSE	Anorexia
LINC00845	NA	NA	0.338176	0.339066	NA	NA		EN,Oligo	0	2	0	FALSE	Anorexia
GREM1	NA	NA	NA	0.410094	NA	NA		Oligo	0	1	0	FALSE	Anorexia
ENSG00000223838	NA	NA	0.407313	NA	NA	NA		EN	0	1	0	FALSE	Anorexia
HAO2	NA	NA	0.407343	NA	NA	NA		EN	0	1	0	FALSE	Anorexia
LINC02755	0.348522	0.348472	0.347615	0.34854	0.347776	NA		EN,IN,Astro,Oligo,OPC	0	5	0	FALSE	Anorexia
PDE4DIPP2	NA	NA	0.458402	0.463691	0.458661	NA		EN,IN,Oligo	0	3	0	FALSE	Anorexia
RCBTB2	NA	0.532477	NA	0.533838	NA	0.532462		Astro,Oligo,Immune	0	3	0	FALSE	Anorexia
GTF3C3	NA	NA	0.271198	0.272247	0.271052	NA		EN,IN,Oligo	0	3	0	FALSE	Anorexia
GPX7	0.156901	0.156826	0.157326	0.156812	0.157257	NA		EN,IN,Astro,Oligo,OPC	0	5	0	FALSE	Anorexia
MARCHF2	NA	NA	NA	NA	NA	0.417424		Immune	0	1	0	FALSE	Anorexia
ADGRL2	NA	0.600867	0.601804	NA	0.601895	0.602879		EN,IN,Astro,Immune	0	4	0	FALSE	Anorexia
COL23A1	NA	0.622244	0.62385	0.622209	0.624363	NA		EN,IN,Astro,Oligo	0	4	0	FALSE	Anorexia
LINC01791	0.452246	NA	0.452834	NA	0.452969	NA		EN,IN,OPC	0	3	0	FALSE	Anorexia
DNAJC16	0.668474	0.668318	0.667101	0.66909	0.667411	0.668809		EN,IN,Astro,Oligo,OPC,Immune	0	6	0	FALSE	Anorexia
MICU3	NA	0.601744	NA	NA	0.596658	0.60187		IN,Astro,Immune	0	3	0	FALSE	Anorexia
BCL2L1	0.179838	NA	0.179385	0.179824	0.179333	0.180674		EN,IN,Oligo,OPC,Immune	0	5	0	FALSE	Anorexia
ARHGAP27P1-BPTFP1-KPNA2P3	NA	NA	0.293811	0.294153	NA	NA		EN,Oligo	0	2	0	FALSE	Anorexia
PODXL2	NA	NA	NA	NA	0.391417	0.394131		IN,Immune	0	2	0	FALSE	Anorexia
SPINK13	NA	NA	0.407578	NA	NA	NA		EN	0	1	0	FALSE	Anorexia
ENSG00000287809	NA	NA	0.407598	NA	NA	NA		EN	0	1	0	FALSE	Anorexia
ARNILA	NA	NA	0.504596	0.505534	0.504109	NA		EN,IN,Oligo	0	3	0	FALSE	Anorexia
PEX1	0.538724	NA	0.536733	0.538796	0.536466	NA		EN,IN,Oligo,OPC	0	4	0	FALSE	Anorexia
LINC00937	0.359235	0.358957	0.35855	NA	0.35852	0.36083		EN,IN,Astro,OPC,Immune	0	5	0	FALSE	Anorexia
ENSG00000286827	NA	NA	0.487673	NA	0.488533	NA		EN,IN	0	2	0	FALSE	Anorexia
ENSG00000253897	NA	NA	0.407677	NA	NA	NA		EN	0	1	0	FALSE	Anorexia
ENSG00000237316	NA	NA	0.360334	NA	0.360074	NA		EN,IN	0	2	0	FALSE	Anorexia
BLZF1	NA	NA	0.387323	0.388251	0.387658	NA		EN,IN,Oligo	0	3	0	FALSE	Anorexia
ENSG00000249330	NA	NA	0.407763	NA	NA	NA		EN	0	1	0	FALSE	Anorexia
FIG4	NA	0.318327	0.317515	NA	0.317936	NA		EN,IN,Astro	0	3	0	FALSE	Anorexia
LINC02008	NA	NA	0.507284	NA	0.508626	0.509072		EN,IN,Immune	0	3	0	FALSE	Anorexia
FA2H	0.402476	NA	NA	0.402745	NA	NA		Oligo,OPC	0	2	0	FALSE	Anorexia
PRKCQ	0.59401	0.594206	0.591836	0.59341	0.591349	0.594705		EN,IN,Astro,Oligo,OPC,Immune	0	6	0	FALSE	Anorexia
ETHE1	0.61077	0.610929	0.611768	0.610609	0.611434	0.609983		EN,IN,Astro,Oligo,OPC,Immune	0	6	0	FALSE	Anorexia
LIMD1	0.506175	0.506118	0.505182	0.505968	0.505486	0.508131		EN,IN,Astro,Oligo,OPC,Immune	0	6	0	FALSE	Anorexia
CLPP	NA	NA	NA	0.391548	0.391058	NA		IN,Oligo	0	2	0	FALSE	Anorexia
TP53RK	NA	0.457297	NA	0.457994	NA	NA		Astro,Oligo	0	2	0	FALSE	Anorexia
ADCY8	0.505784	0.506267	NA	NA	0.507318	NA		IN,Astro,OPC	0	3	0	FALSE	Anorexia
EPHA3	NA	NA	0.543137	0.540262	0.542874	NA		EN,IN,Oligo	0	3	0	FALSE	Anorexia
DIPK1B	NA	NA	NA	NA	0.408963	NA		IN	0	1	0	FALSE	Anorexia
ENSG00000250602	0.451275	0.45131	0.458856	0.451211	0.458482	0.452404		EN,IN,Astro,Oligo,OPC,Immune	0	6	0	FALSE	Anorexia
ENSG00000256249	NA	NA	0.449598	NA	0.450237	NA		EN,IN	0	2	0	FALSE	Anorexia
PLPPR2	NA	NA	NA	0.41085	NA	NA		Oligo	0	1	0	FALSE	Anorexia
ENSG00000286070	NA	NA	NA	NA	0.40907	NA		IN	0	1	0	FALSE	Anorexia
ENSG00000272849	NA	NA	0.523705	0.528376	NA	NA		EN,Oligo	0	2	0	FALSE	Anorexia
IMPA1P1	NA	NA	0.408137	NA	NA	NA		EN	0	1	0	FALSE	Anorexia
RBM28	NA	0.354893	0.356387	0.355092	NA	NA		EN,Astro,Oligo	0	3	0	FALSE	Anorexia
ANKRD12	NA	NA	0.352106	0.351747	NA	NA		EN,Oligo	0	2	0	FALSE	Anorexia
SBNO1	NA	NA	0.442361	0.444437	0.442742	NA		EN,IN,Oligo	0	3	0	FALSE	Anorexia
ADAM19	0.639232	0.638551	0.638307	0.63926	0.638452	NA		EN,IN,Astro,Oligo,OPC	0	5	0	FALSE	Anorexia
HELLS	0.348259	NA	0.347441	NA	0.347704	NA		EN,IN,OPC	0	3	0	FALSE	Anorexia
FXR2	NA	NA	NA	NA	0.409255	NA		IN	0	1	0	FALSE	Anorexia
DCBLD1	NA	0.600849	0.599057	0.600562	0.599495	NA		EN,IN,Astro,Oligo	0	4	0	FALSE	Anorexia
FBXL13	NA	NA	0.453769	0.456608	NA	NA		EN,Oligo	0	2	0	FALSE	Anorexia
PRUNE2	0.609815	NA	NA	0.608415	NA	0.608491		Oligo,OPC,Immune	0	3	0	FALSE	Anorexia
H3P25	NA	0.497863	0.498615	0.497276	NA	NA		EN,Astro,Oligo	0	3	0	FALSE	Anorexia
FICD	NA	NA	NA	0.411097	NA	NA		Oligo	0	1	0	FALSE	Anorexia
ENSG00000254587	NA	NA	0.408386	NA	NA	NA		EN	0	1	0	FALSE	Anorexia
LINC01238-1	NA	NA	0.354474	0.353579	0.353958	NA		EN,IN,Oligo	0	3	0	FALSE	Anorexia
LINC01731	NA	NA	0.408429	NA	NA	NA		EN	0	1	0	FALSE	Anorexia
P3R3URF-PIK3R3	NA	NA	0.408453	NA	NA	NA		EN	0	1	0	FALSE	Anorexia
SPPL2A	0.633788	0.634281	0.635036	0.634076	0.635026	0.634572		EN,IN,Astro,Oligo,OPC,Immune	0	6	0	FALSE	Anorexia
CDK10	0.438866	0.439026	0.440621	0.438489	0.44019	0.439628		EN,IN,Astro,Oligo,OPC,Immune	0	6	0	FALSE	Anorexia
TAMM41	0.212421	0.212335	0.212539	0.212596	0.212555	0.213443		EN,IN,Astro,Oligo,OPC,Immune	0	6	0	FALSE	Anorexia
PA2G4P2	NA	NA	NA	0.41133	NA	NA		Oligo	0	1	0	FALSE	Anorexia
ALG1L6P	NA	NA	0.51057	NA	0.509538	NA		EN,IN	0	2	0	FALSE	Anorexia
PLEKHG4B	NA	NA	0.408614	NA	NA	NA		EN	0	1	0	FALSE	Anorexia
POSTN	NA	NA	NA	NA	0.409606	NA		IN	0	1	0	FALSE	Anorexia
ANKRD42	0.33195	0.33195	0.33146	0.331884	0.331348	NA		EN,IN,Astro,Oligo,OPC	0	5	0	FALSE	Anorexia
PTPRT	0.412801	NA	NA	NA	NA	NA		OPC	0	1	0	FALSE	Anorexia
AKAP3	NA	0.460789	0.457672	0.460847	0.457857	NA		EN,IN,Astro,Oligo	0	4	0	FALSE	Anorexia
LRRC6	NA	NA	0.408755	NA	NA	NA		EN	0	1	0	FALSE	Anorexia
LINC01933	NA	NA	0.618581	0.626286	0.619292	NA		EN,IN,Oligo	0	3	0	FALSE	Anorexia
OR2T8	NA	NA	0.408806	NA	NA	NA		EN	0	1	0	FALSE	Anorexia
ENSG00000273059	NA	NA	0.408891	NA	NA	NA		EN	0	1	0	FALSE	Anorexia
PRR12	0.321749	NA	NA	NA	0.322311	NA		IN,OPC	0	2	0	FALSE	Anorexia
LINC02740	0.596515	0.595149	NA	NA	NA	NA		Astro,OPC	0	2	0	FALSE	Anorexia
SLC24A3	0.419426	0.419771	NA	NA	NA	NA		Astro,OPC	0	2	0	FALSE	Anorexia
ENSG00000249061	NA	0.360089	NA	0.359963	0.36348	NA		IN,Astro,Oligo	0	3	0	FALSE	Anorexia
ARSB	0.620192	0.619817	0.619294	0.619996	0.618959	0.620761		EN,IN,Astro,Oligo,OPC,Immune	0	6	0	FALSE	Anorexia
ENSG00000215409	NA	NA	0.409049	NA	NA	NA		EN	0	1	0	FALSE	Anorexia
ENSG00000249240	0.401902	0.402182	NA	NA	NA	NA		Astro,OPC	0	2	0	FALSE	Anorexia
ENSG00000224919	0.34956	0.349113	0.348121	0.348986	0.348131	NA		EN,IN,Astro,Oligo,OPC	0	5	0	FALSE	Anorexia
GPC1	NA	0.392937	0.393349	NA	0.393473	NA		EN,IN,Astro	0	3	0	FALSE	Anorexia
NIN	0.272353	0.272182	0.272317	NA	NA	NA		EN,Astro,OPC	0	3	0	FALSE	Anorexia
PTPRK	0.498567	NA	0.500939	NA	NA	NA		EN,OPC	0	2	0	FALSE	Anorexia
ASPHD2	NA	0.59804	0.596764	NA	0.596007	NA		EN,IN,Astro	0	3	0	FALSE	Anorexia
LARS2	NA	0.460088	0.459921	0.460676	0.460138	NA		EN,IN,Astro,Oligo	0	4	0	FALSE	Anorexia
GAA	0.376118	0.376023	0.377388	0.376192	0.377391	0.378514		EN,IN,Astro,Oligo,OPC,Immune	0	6	0	FALSE	Anorexia
TYRO3	NA	0.41179	NA	NA	NA	NA		Astro	0	1	0	FALSE	Anorexia
ENSG00000272831	NA	NA	NA	0.454812	0.458364	NA		IN,Oligo	0	2	0	FALSE	Anorexia
FAM81B	NA	NA	0.306511	0.308293	0.306422	NA		EN,IN,Oligo	0	3	0	FALSE	Anorexia
ENSG00000236408	NA	NA	NA	0.304266	0.305161	NA		IN,Oligo	0	2	0	FALSE	Anorexia
LINC00502	NA	NA	0.409347	NA	NA	NA		EN	0	1	0	FALSE	Anorexia
AMPD2	NA	NA	NA	NA	0.410298	NA		IN	0	1	0	FALSE	Anorexia
LINC02327	NA	NA	NA	NA	0.410378	NA		IN	0	1	0	FALSE	Anorexia
ENSG00000254260	NA	NA	0.409468	NA	NA	NA		EN	0	1	0	FALSE	Anorexia
SHCBP1	NA	NA	0.40949	NA	NA	NA		EN	0	1	0	FALSE	Anorexia
LINC02428	NA	NA	NA	0.41235	NA	NA		Oligo	0	1	0	FALSE	Anorexia
POFUT1	NA	NA	0.409683	NA	NA	NA		EN	0	1	0	FALSE	Anorexia
CABP1	NA	NA	0.339873	NA	0.340023	NA		EN,IN	0	2	0	FALSE	Anorexia
THOC7	NA	0.301347	0.300032	0.301286	0.300043	NA		EN,IN,Astro,Oligo	0	4	0	FALSE	Anorexia
MX1	0.574786	0.574914	0.581665	NA	0.58157	0.575264		EN,IN,Astro,OPC,Immune	0	5	0	FALSE	Anorexia
RNF10	0.297145	0.29701	0.297759	0.297238	0.29801	NA		EN,IN,Astro,Oligo,OPC	0	5	0	FALSE	Anorexia
HYLS1	NA	NA	NA	0.41255	NA	NA		Oligo	0	1	0	FALSE	Anorexia
MYO5A	0.403004	0.403144	0.404735	0.402884	0.4042	NA		EN,IN,Astro,Oligo,OPC	0	5	0	FALSE	Anorexia
ZNF232	0.455106	0.454913	0.458126	0.45531	0.458016	0.455746		EN,IN,Astro,Oligo,OPC,Immune	0	6	0	FALSE	Anorexia
CRYM	NA	0.651711	0.654871	0.65081	0.65383	NA		EN,IN,Astro,Oligo	0	4	0	FALSE	Anorexia
PKDCC	0.528106	NA	0.530896	0.528195	0.530384	0.529017		EN,IN,Oligo,OPC,Immune	0	5	0	FALSE	Anorexia
LYPD6	0.547255	0.547653	NA	NA	0.544021	NA		IN,Astro,OPC	0	3	0	FALSE	Anorexia
DCUN1D2-AS	NA	NA	NA	0.412633	NA	NA		Oligo	0	1	0	FALSE	Anorexia
ENSG00000283156	0.454918	0.454566	NA	NA	0.458206	NA		IN,Astro,OPC	0	3	0	FALSE	Anorexia
ENSG00000273270	NA	NA	0.499374	NA	0.500287	NA		EN,IN	0	2	0	FALSE	Anorexia
TRPV3	NA	0.510629	0.508117	0.510656	NA	NA		EN,Astro,Oligo	0	3	0	FALSE	Anorexia
ENSG00000257681	0.63528	NA	0.640169	NA	0.640027	NA		EN,IN,OPC	0	3	0	FALSE	Anorexia
ATRAID	NA	0.412433	NA	NA	NA	NA		Astro	0	1	0	FALSE	Anorexia
RALGDS	0.401344	0.40103	NA	0.400826	0.40155	NA		IN,Astro,Oligo,OPC	0	4	0	FALSE	Anorexia
RPSA	NA	NA	0.409946	NA	NA	NA		EN	0	1	0	FALSE	Anorexia
ZCRB1	0.595357	0.595768	0.597265	0.595654	0.596949	NA		EN,IN,Astro,Oligo,OPC	0	5	0	FALSE	Anorexia
ENSG00000227400	NA	NA	0.599333	NA	0.601107	NA		EN,IN	0	2	0	FALSE	Anorexia
CNOT4	NA	NA	NA	NA	NA	0.419903		Immune	0	1	0	FALSE	Anorexia
ENSG00000263571	NA	NA	0.612877	NA	0.614819	NA		EN,IN	0	2	0	FALSE	Anorexia
SUMF1	0.41724	0.417305	0.417858	0.417456	0.417934	0.41891		EN,IN,Astro,Oligo,OPC,Immune	0	6	0	FALSE	Anorexia
ENSG00000226772	NA	0.308408	0.307975	NA	NA	NA		EN,Astro	0	2	0	FALSE	Anorexia
ZNF266	0.146788	0.146735	0.146946	0.146725	0.146925	0.147669		EN,IN,Astro,Oligo,OPC,Immune	0	6	0	FALSE	Anorexia
HGS	NA	NA	0.435757	NA	0.435175	NA		EN,IN	0	2	0	FALSE	Anorexia
SLC16A9	NA	0.239225	0.238072	NA	0.238169	NA		EN,IN,Astro	0	3	0	FALSE	Anorexia
GCSIR	NA	NA	0.410259	NA	NA	NA		EN	0	1	0	FALSE	Anorexia
ZNF45-AS1	NA	0.345526	0.345847	0.345375	0.345883	NA		EN,IN,Astro,Oligo	0	4	0	FALSE	Anorexia
ENSG00000286742	NA	NA	0.410308	NA	NA	NA		EN	0	1	0	FALSE	Anorexia
ENTPD3	0.627012	0.627105	0.630703	0.626919	0.630496	0.6262		EN,IN,Astro,Oligo,OPC,Immune	0	6	0	FALSE	Anorexia
ITGB5-AS1	NA	0.529047	NA	NA	NA	0.527863		Astro,Immune	0	2	0	FALSE	Anorexia
C12orf56	0.501702	0.502548	NA	0.501313	NA	NA		Astro,Oligo,OPC	0	3	0	FALSE	Anorexia
PEX5L-AS1	NA	NA	NA	0.413147	NA	NA		Oligo	0	1	0	FALSE	Anorexia
ENSG00000203620	NA	NA	0.410417	NA	NA	NA		EN	0	1	0	FALSE	Anorexia
C1orf167	NA	NA	0.410431	NA	NA	NA		EN	0	1	0	FALSE	Anorexia
ENSG00000266302	0.545568	0.545698	0.545912	0.545542	0.545403	NA		EN,IN,Astro,Oligo,OPC	0	5	0	FALSE	Anorexia
ENSG00000231731	0.588533	NA	0.582039	NA	NA	NA		EN,OPC	0	2	0	FALSE	Anorexia
ELOA	NA	NA	0.410475	NA	NA	NA		EN	0	1	0	FALSE	Anorexia
PCTP	0.285413	0.285195	0.286091	0.28528	0.286239	NA		EN,IN,Astro,Oligo,OPC	0	5	0	FALSE	Anorexia
SAP30L	NA	NA	0.410507	NA	NA	NA		EN	0	1	0	FALSE	Anorexia
STEAP4	NA	0.407888	0.408764	NA	NA	NA		EN,Astro	0	2	0	FALSE	Anorexia
ENSG00000256825	NA	NA	0.368037	NA	0.36829	NA		EN,IN	0	2	0	FALSE	Anorexia
RXYLT1	NA	NA	NA	0.383333	0.383045	NA		IN,Oligo	0	2	0	FALSE	Anorexia
FBXO43	NA	NA	0.329233	0.329335	0.329195	NA		EN,IN,Oligo	0	3	0	FALSE	Anorexia
UNC13D	NA	0.348621	0.348353	0.349174	NA	NA		EN,Astro,Oligo	0	3	0	FALSE	Anorexia
SEL1L3	0.592634	0.592173	0.589166	NA	0.588891	NA		EN,IN,Astro,OPC	0	4	0	FALSE	Anorexia
METTL4	NA	NA	0.490225	0.489413	0.490628	NA		EN,IN,Oligo	0	3	0	FALSE	Anorexia
ENSG00000288087	NA	NA	0.410643	NA	NA	NA		EN	0	1	0	FALSE	Anorexia
ADARB2-AS1	0.484759	NA	NA	0.4853	0.485306	NA		IN,Oligo,OPC	0	3	0	FALSE	Anorexia
FGD3	NA	NA	NA	NA	NA	0.420599		Immune	0	1	0	FALSE	Anorexia
ENSG00000286545	NA	NA	0.541775	NA	0.542983	NA		EN,IN	0	2	0	FALSE	Anorexia
LINC00598	NA	NA	0.41077	NA	NA	NA		EN	0	1	0	FALSE	Anorexia
KLHL9	NA	NA	0.413182	0.410895	0.412145	NA		EN,IN,Oligo	0	3	0	FALSE	Anorexia
CD72	NA	0.473142	NA	0.473902	NA	NA		Astro,Oligo	0	2	0	FALSE	Anorexia
SYT15	NA	NA	0.377579	NA	0.377869	NA		EN,IN	0	2	0	FALSE	Anorexia
OSBPL10	0.407496	NA	0.40327	NA	0.403413	NA		EN,IN,OPC	0	3	0	FALSE	Anorexia
NSG1	NA	0.58102	0.572411	NA	0.572621	NA		EN,IN,Astro	0	3	0	FALSE	Anorexia
NAIF1	NA	NA	NA	NA	0.411856	NA		IN	0	1	0	FALSE	Anorexia
STK32A-AS1	0.515306	NA	0.513825	NA	0.514982	NA		EN,IN,OPC	0	3	0	FALSE	Anorexia
LINC02231	NA	0.342535	0.342771	NA	0.34268	NA		EN,IN,Astro	0	3	0	FALSE	Anorexia
CAMTA2	NA	NA	NA	NA	0.534534	0.540925		IN,Immune	0	2	0	FALSE	Anorexia
ENSG00000287999	NA	NA	0.353808	NA	0.354003	NA		EN,IN	0	2	0	FALSE	Anorexia
LRRC7-AS1	NA	0.426388	NA	0.425929	NA	NA		Astro,Oligo	0	2	0	FALSE	Anorexia
ENSG00000225032	NA	NA	NA	0.544676	0.540473	NA		IN,Oligo	0	2	0	FALSE	Anorexia
TPMT	NA	NA	0.407695	0.409557	NA	NA		EN,Oligo	0	2	0	FALSE	Anorexia
COL8A2	NA	NA	0.408994	NA	NA	0.412834		EN,Immune	0	2	0	FALSE	Anorexia
SP2	0.415116	NA	NA	NA	NA	NA		OPC	0	1	0	FALSE	Anorexia
RAB7B	NA	NA	0.411064	NA	NA	NA		EN	0	1	0	FALSE	Anorexia
ZNF213	0.398617	0.398509	0.398514	0.3983	0.398647	NA		EN,IN,Astro,Oligo,OPC	0	5	0	FALSE	Anorexia
ZC3H13	0.544231	0.544346	0.546585	0.544688	0.546383	NA		EN,IN,Astro,Oligo,OPC	0	5	0	FALSE	Anorexia
BASP1	0.602889	NA	0.606767	NA	0.606354	0.603533		EN,IN,OPC,Immune	0	4	0	FALSE	Anorexia
NAV2-AS3	NA	NA	0.302368	NA	0.302341	NA		EN,IN	0	2	0	FALSE	Anorexia
GOLGA2P10	0.27111	0.271078	0.272717	0.271046	0.272631	NA		EN,IN,Astro,Oligo,OPC	0	5	0	FALSE	Anorexia
VWF	NA	NA	NA	0.413921	NA	NA		Oligo	0	1	0	FALSE	Anorexia
CYP4F29P	NA	NA	0.479039	NA	0.479815	NA		EN,IN	0	2	0	FALSE	Anorexia
TDP1	0.658066	0.658063	0.657464	0.658769	0.657597	0.658746		EN,IN,Astro,Oligo,OPC,Immune	0	6	0	FALSE	Anorexia
GRM7-AS1	NA	0.461767	0.462384	0.461299	NA	NA		EN,Astro,Oligo	0	3	0	FALSE	Anorexia
ENSG00000288637	NA	NA	NA	0.414003	NA	NA		Oligo	0	1	0	FALSE	Anorexia
TADA2A	NA	0.332905	0.334282	0.332986	0.334012	0.334278		EN,IN,Astro,Oligo,Immune	0	5	0	FALSE	Anorexia
NR2C1	NA	NA	0.359174	NA	0.359387	NA		EN,IN	0	2	0	FALSE	Anorexia
TRMO	0.197615	0.197587	0.197373	0.197578	0.197364	NA		EN,IN,Astro,Oligo,OPC	0	5	0	FALSE	Anorexia
C1orf220	NA	NA	0.443406	NA	0.442794	NA		EN,IN	0	2	0	FALSE	Anorexia
LDLRAD4	NA	NA	0.537013	0.53882	0.537785	NA		EN,IN,Oligo	0	3	0	FALSE	Anorexia
LOXL3	NA	NA	NA	NA	0.412318	NA		IN	0	1	0	FALSE	Anorexia
TMEM132E	0.463828	0.46342	0.461598	NA	NA	NA		EN,Astro,OPC	0	3	0	FALSE	Anorexia
CEP89	NA	0.496401	0.496947	NA	0.49797	NA		EN,IN,Astro	0	3	0	FALSE	Anorexia
ENSG00000229751	0.506112	0.505715	0.502409	NA	0.50271	NA		EN,IN,Astro,OPC	0	4	0	FALSE	Anorexia
LONP1	0.188015	0.188019	0.188135	0.187974	0.188097	NA		EN,IN,Astro,Oligo,OPC	0	5	0	FALSE	Anorexia
LINC00963	NA	NA	NA	0.501047	NA	0.500203		Oligo,Immune	0	2	0	FALSE	Anorexia
TOR1AIP2	NA	NA	0.52341	0.519781	NA	NA		EN,Oligo	0	2	0	FALSE	Anorexia
SPDYE2B	NA	0.401477	0.401122	0.401952	0.401519	NA		EN,IN,Astro,Oligo	0	4	0	FALSE	Anorexia
NPEPL1	NA	NA	0.381064	NA	0.381363	NA		EN,IN	0	2	0	FALSE	Anorexia
PHLDB2	0.582829	NA	NA	NA	0.590206	NA		IN,OPC	0	2	0	FALSE	Anorexia
ENSG00000249209	NA	NA	NA	NA	NA	0.421483		Immune	0	1	0	FALSE	Anorexia
INSYN2B	0.431529	0.431353	0.43038	0.431697	NA	NA		EN,Astro,Oligo,OPC	0	4	0	FALSE	Anorexia
WDR31	0.598231	0.597722	0.603013	0.597856	0.602743	NA		EN,IN,Astro,Oligo,OPC	0	5	0	FALSE	Anorexia
CDH6	0.498449	NA	0.491887	0.498769	0.492059	NA		EN,IN,Oligo,OPC	0	4	0	FALSE	Anorexia
CDK6-AS1	NA	NA	0.411912	NA	NA	NA		EN	0	1	0	FALSE	Anorexia
TEX45	NA	NA	0.531908	0.529869	0.531919	NA		EN,IN,Oligo	0	3	0	FALSE	Anorexia
PRPF4	0.347819	0.347621	0.349175	NA	0.349253	0.348689		EN,IN,Astro,OPC,Immune	0	5	0	FALSE	Anorexia
ARID1B	NA	NA	NA	0.414734	NA	NA		Oligo	0	1	0	FALSE	Anorexia
ZDHHC14	0.46102	0.460637	NA	0.460748	0.463042	0.462765		IN,Astro,Oligo,OPC,Immune	0	5	0	FALSE	Anorexia
HSD17B4	0.245864	0.246083	0.245312	0.245736	0.245222	0.246914		EN,IN,Astro,Oligo,OPC,Immune	0	6	0	FALSE	Anorexia
SSBP4	NA	NA	0.553343	0.558798	NA	NA		EN,Oligo	0	2	0	FALSE	Anorexia
ZNF98	0.48292	0.48284	0.481258	0.483034	NA	NA		EN,Astro,Oligo,OPC	0	4	0	FALSE	Anorexia
DOK5	0.504552	0.50439	0.501957	NA	0.502369	NA		EN,IN,Astro,OPC	0	4	0	FALSE	Anorexia
ENSG00000255692	NA	NA	0.389646	NA	0.389294	NA		EN,IN	0	2	0	FALSE	Anorexia
ATP2C2-AS1	NA	0.37774	0.376187	0.377787	0.376154	NA		EN,IN,Astro,Oligo	0	4	0	FALSE	Anorexia
TRIM61	NA	0.589688	NA	0.589211	0.593436	NA		IN,Astro,Oligo	0	3	0	FALSE	Anorexia
HGD	NA	NA	0.412363	NA	NA	NA		EN	0	1	0	FALSE	Anorexia
ENSG00000269102	NA	NA	0.412368	NA	NA	NA		EN	0	1	0	FALSE	Anorexia
PXK	0.5287	0.528599	0.529078	0.528982	0.529343	0.531106		EN,IN,Astro,Oligo,OPC,Immune	0	6	0	FALSE	Anorexia
PGS1	NA	0.264895	0.265212	0.264759	0.265031	NA		EN,IN,Astro,Oligo	0	4	0	FALSE	Anorexia
TYW1B	0.303531	0.303521	0.303652	0.30342	0.303664	0.304395		EN,IN,Astro,Oligo,OPC,Immune	0	6	0	FALSE	Anorexia
PARP9	NA	0.329428	NA	0.329363	NA	NA		Astro,Oligo	0	2	0	FALSE	Anorexia
GRM7-AS3	0.599808	0.599648	0.59433	0.600001	0.594668	NA		EN,IN,Astro,Oligo,OPC	0	5	0	FALSE	Anorexia
ENSG00000235575	NA	NA	0.323176	0.323771	NA	NA		EN,Oligo	0	2	0	FALSE	Anorexia
ANO2	0.500843	0.500579	0.503443	0.500883	0.503171	NA		EN,IN,Astro,Oligo,OPC	0	5	0	FALSE	Anorexia
ENSG00000287130	NA	NA	0.41257	NA	NA	NA		EN	0	1	0	FALSE	Anorexia
ZNF644	NA	NA	NA	0.415282	NA	NA		Oligo	0	1	0	FALSE	Anorexia
SYNJ1	NA	NA	NA	0.430052	0.428947	NA		IN,Oligo	0	2	0	FALSE	Anorexia
FURIN	NA	NA	0.442086	0.447747	0.44225	NA		EN,IN,Oligo	0	3	0	FALSE	Anorexia
CPNE5	0.487857	0.487602	0.488247	NA	NA	0.489949		EN,Astro,OPC,Immune	0	4	0	FALSE	Anorexia
ENSG00000288081	NA	NA	0.386621	NA	0.386936	NA		EN,IN	0	2	0	FALSE	Anorexia
MLST8	NA	0.405218	NA	NA	0.407758	NA		IN,Astro	0	2	0	FALSE	Anorexia
CD82	0.364942	0.364962	0.36446	0.364817	NA	NA		EN,Astro,Oligo,OPC	0	4	0	FALSE	Anorexia
DCUN1D4	NA	0.328973	NA	0.32891	NA	NA		Astro,Oligo	0	2	0	FALSE	Anorexia
DIO1	NA	NA	0.562705	NA	0.561331	NA		EN,IN	0	2	0	FALSE	Anorexia
ASS1	NA	0.587654	0.588108	NA	0.587271	NA		EN,IN,Astro	0	3	0	FALSE	Anorexia
ENSG00000288084	NA	NA	NA	NA	NA	0.422545		Immune	0	1	0	FALSE	Anorexia
ENSG00000261669	NA	0.307356	0.306589	0.307022	0.306507	NA		EN,IN,Astro,Oligo	0	4	0	FALSE	Anorexia
DOK4	NA	NA	NA	NA	0.413922	NA		IN	0	1	0	FALSE	Anorexia
CDK6	NA	NA	0.413017	NA	NA	NA		EN	0	1	0	FALSE	Anorexia
ENSG00000273188	NA	NA	0.413036	NA	NA	NA		EN	0	1	0	FALSE	Anorexia
ZC3H14	NA	NA	NA	NA	0.414018	NA		IN	0	1	0	FALSE	Anorexia
GBAP1	0.279746	0.279616	NA	0.279632	0.281042	NA		IN,Astro,Oligo,OPC	0	4	0	FALSE	Anorexia
MPP7	0.315106	0.315237	0.31455	NA	NA	NA		EN,Astro,OPC	0	3	0	FALSE	Anorexia
GALNT14	NA	NA	0.465168	0.46277	0.464464	NA		EN,IN,Oligo	0	3	0	FALSE	Anorexia
CPNE2	0.456268	0.456139	NA	0.457344	NA	0.457041		Astro,Oligo,OPC,Immune	0	4	0	FALSE	Anorexia
SYT6	0.561562	NA	0.558648	NA	NA	0.560301		EN,OPC,Immune	0	3	0	FALSE	Anorexia
ENSG00000259351	NA	NA	0.436108	0.438431	NA	NA		EN,Oligo	0	2	0	FALSE	Anorexia
CCDC38	NA	0.294533	0.29389	0.294626	0.293864	NA		EN,IN,Astro,Oligo	0	4	0	FALSE	Anorexia
CCDC85B	NA	NA	NA	0.415996	NA	NA		Oligo	0	1	0	FALSE	Anorexia
GPR18	NA	NA	0.413347	NA	NA	NA		EN	0	1	0	FALSE	Anorexia
SNX18P7	NA	NA	0.41335	NA	NA	NA		EN	0	1	0	FALSE	Anorexia
DYTN	NA	NA	0.350468	NA	0.35028	NA		EN,IN	0	2	0	FALSE	Anorexia
ENSG00000236478	NA	NA	NA	0.41606	NA	NA		Oligo	0	1	0	FALSE	Anorexia
ENSG00000273151	NA	0.495035	0.502822	0.494946	NA	NA		EN,Astro,Oligo	0	3	0	FALSE	Anorexia
EPB41L3	0.487983	NA	0.490617	0.487415	NA	NA		EN,Oligo,OPC	0	3	0	FALSE	Anorexia
FAAHP1	NA	NA	0.358609	0.358269	0.358423	NA		EN,IN,Oligo	0	3	0	FALSE	Anorexia
POLR2D	NA	NA	0.577862	0.579188	0.578928	NA		EN,IN,Oligo	0	3	0	FALSE	Anorexia
RETREG1	NA	0.404263	0.404365	0.403947	0.404313	NA		EN,IN,Astro,Oligo	0	4	0	FALSE	Anorexia
TRMT10A	0.1835	0.183408	0.183347	0.183396	0.183344	NA		EN,IN,Astro,Oligo,OPC	0	5	0	FALSE	Anorexia
IL9RP3	NA	NA	0.359802	NA	0.360006	NA		EN,IN	0	2	0	FALSE	Anorexia
NDUFA10	0.467392	0.467478	0.467653	0.467136	0.467205	NA		EN,IN,Astro,Oligo,OPC	0	5	0	FALSE	Anorexia
TTI1	0.415785	0.416144	NA	0.415562	NA	NA		Astro,Oligo,OPC	0	3	0	FALSE	Anorexia
ENSG00000267922	0.652288	0.652625	0.653433	0.652989	0.65349	NA		EN,IN,Astro,Oligo,OPC	0	5	0	FALSE	Anorexia
ANKRD54	NA	NA	NA	0.41633	NA	NA		Oligo	0	1	0	FALSE	Anorexia
MAN1B1-DT	NA	NA	NA	0.41635	NA	NA		Oligo	0	1	0	FALSE	Anorexia
TUBA3D	NA	NA	0.413684	NA	NA	NA		EN	0	1	0	FALSE	Anorexia
LPGAT1	NA	NA	NA	0.416377	NA	NA		Oligo	0	1	0	FALSE	Anorexia
GULOP	NA	0.369749	NA	NA	0.369594	NA		IN,Astro	0	2	0	FALSE	Anorexia
MPI	NA	NA	0.413714	NA	NA	NA		EN	0	1	0	FALSE	Anorexia
ENSG00000225472	NA	NA	NA	0.416429	NA	NA		Oligo	0	1	0	FALSE	Anorexia
EZR	NA	NA	NA	NA	NA	0.611389		Immune	0	1	0	FALSE	Anorexia
OPRL1	NA	NA	0.413768	NA	NA	NA		EN	0	1	0	FALSE	Anorexia
NGEF	NA	0.554902	0.554767	NA	0.5541	NA		EN,IN,Astro	0	3	0	FALSE	Anorexia
CYP2G1P	NA	NA	0.480203	0.484071	0.48056	NA		EN,IN,Oligo	0	3	0	FALSE	Anorexia
STARD4-AS1	NA	0.354305	0.35117	NA	0.351235	NA		EN,IN,Astro	0	3	0	FALSE	Anorexia
TMC4	NA	NA	0.413837	NA	NA	NA		EN	0	1	0	FALSE	Anorexia
NAGK	NA	NA	0.489106	NA	NA	0.494325		EN,Immune	0	2	0	FALSE	Anorexia
RPL5P27	NA	NA	0.305885	NA	0.30586	NA		EN,IN	0	2	0	FALSE	Anorexia
ENSG00000271727	0.499986	0.499899	0.499047	0.500038	0.498854	NA		EN,IN,Astro,Oligo,OPC	0	5	0	FALSE	Anorexia
CNOT6LP1	NA	NA	0.352949	NA	0.352755	NA		EN,IN	0	2	0	FALSE	Anorexia
TMEM167A	NA	0.309889	0.310244	0.309754	0.310169	NA		EN,IN,Astro,Oligo	0	4	0	FALSE	Anorexia
PFN2	0.55709	NA	0.565486	0.556858	NA	NA		EN,Oligo,OPC	0	3	0	FALSE	Anorexia
MAML2	NA	NA	0.574799	0.574536	0.575523	0.574802		EN,IN,Oligo,Immune	0	4	0	FALSE	Anorexia
GLRX	NA	NA	0.629035	NA	0.629123	0.634128		EN,IN,Immune	0	3	0	FALSE	Anorexia
MARK1	NA	0.332033	0.32987	NA	0.330006	NA		EN,IN,Astro	0	3	0	FALSE	Anorexia
FABP6	NA	0.416581	NA	NA	NA	NA		Astro	0	1	0	FALSE	Anorexia
LINC02074	NA	NA	0.414137	NA	NA	NA		EN	0	1	0	FALSE	Anorexia
GAL3ST4	NA	0.275061	0.273714	NA	0.273845	NA		EN,IN,Astro	0	3	0	FALSE	Anorexia
NSUN7	0.300507	0.300352	NA	0.300582	0.301463	0.301457		IN,Astro,Oligo,OPC,Immune	0	5	0	FALSE	Anorexia
BCAN	NA	NA	0.422653	0.427661	0.422773	NA		EN,IN,Oligo	0	3	0	FALSE	Anorexia
ENSG00000250592	NA	NA	NA	NA	NA	0.423888		Immune	0	1	0	FALSE	Anorexia
ENSG00000227704	NA	0.237732	0.237191	0.237762	0.237193	NA		EN,IN,Astro,Oligo	0	4	0	FALSE	Anorexia
CYP2J2	0.629389	0.627808	NA	NA	NA	NA		Astro,OPC	0	2	0	FALSE	Anorexia
EPHA6	NA	0.41672	NA	NA	NA	NA		Astro	0	1	0	FALSE	Anorexia
PAPPA	NA	0.315455	0.314819	NA	0.315109	NA		EN,IN,Astro	0	3	0	FALSE	Anorexia
DUSP14	NA	0.432014	0.432805	0.43235	0.432677	NA		EN,IN,Astro,Oligo	0	4	0	FALSE	Anorexia
ZNF731P	0.663707	NA	0.664982	0.663944	0.664937	0.663553		EN,IN,Oligo,OPC,Immune	0	5	0	FALSE	Anorexia
RDX	NA	0.613415	0.609196	0.61264	NA	NA		EN,Astro,Oligo	0	3	0	FALSE	Anorexia
FHDC1	0.608312	NA	0.612394	0.608572	0.612274	NA		EN,IN,Oligo,OPC	0	4	0	FALSE	Anorexia
PAX8	0.254736	0.254697	0.255983	0.25468	0.255967	0.256105		EN,IN,Astro,Oligo,OPC,Immune	0	6	0	FALSE	Anorexia
C21orf58	NA	NA	NA	0.580085	0.574645	NA		IN,Oligo	0	2	0	FALSE	Anorexia
ENSG00000238290	0.212427	0.212317	0.212255	0.212385	0.212304	NA		EN,IN,Astro,Oligo,OPC	0	5	0	FALSE	Anorexia
MBNL2	NA	NA	NA	0.417331	NA	NA		Oligo	0	1	0	FALSE	Anorexia
SOX13	NA	0.497081	0.493563	NA	NA	NA		EN,Astro	0	2	0	FALSE	Anorexia
SH2D3C	NA	NA	NA	NA	NA	0.424395		Immune	0	1	0	FALSE	Anorexia
IL33	NA	0.565268	0.559969	NA	NA	NA		EN,Astro	0	2	0	FALSE	Anorexia
WAKMAR2	NA	NA	NA	0.41746	NA	NA		Oligo	0	1	0	FALSE	Anorexia
DDX43	NA	NA	0.414799	NA	NA	NA		EN	0	1	0	FALSE	Anorexia
VPS8	NA	0.242634	0.243007	0.242649	0.243061	NA		EN,IN,Astro,Oligo	0	4	0	FALSE	Anorexia
C1RL	0.646254	0.645696	0.648297	NA	0.648428	0.646189		EN,IN,Astro,OPC,Immune	0	5	0	FALSE	Anorexia
PRIMA1	NA	0.509597	NA	0.510538	NA	NA		Astro,Oligo	0	2	0	FALSE	Anorexia
ENSG00000232063	NA	NA	0.546812	NA	0.545591	NA		EN,IN	0	2	0	FALSE	Anorexia
DNAJB4	NA	NA	0.414881	NA	NA	NA		EN	0	1	0	FALSE	Anorexia
C3	NA	NA	NA	NA	NA	0.424552		Immune	0	1	0	FALSE	Anorexia
CFLAR	NA	NA	0.57037	0.568537	0.570216	NA		EN,IN,Oligo	0	3	0	FALSE	Anorexia
PRPF40A	NA	NA	0.565717	0.571461	NA	NA		EN,Oligo	0	2	0	FALSE	Anorexia
NTNG1	NA	0.417422	NA	NA	NA	NA		Astro	0	1	0	FALSE	Anorexia
DIP2C-AS1	NA	NA	NA	NA	0.415884	NA		IN	0	1	0	FALSE	Anorexia
ENSG00000225057	0.400339	0.400395	NA	0.40042	0.405088	NA		IN,Astro,Oligo,OPC	0	4	0	FALSE	Anorexia
GSG1L	0.6229	0.621388	NA	NA	NA	NA		Astro,OPC	0	2	0	FALSE	Anorexia
ENSG00000260555	NA	0.417485	NA	NA	NA	NA		Astro	0	1	0	FALSE	Anorexia
BARX2	NA	NA	0.415046	NA	NA	NA		EN	0	1	0	FALSE	Anorexia
ADPGK	NA	0.623422	0.623217	0.623443	NA	0.624975		EN,Astro,Oligo,Immune	0	4	0	FALSE	Anorexia
SART1	NA	NA	0.415083	NA	NA	NA		EN	0	1	0	FALSE	Anorexia
GRAPL	NA	0.407392	NA	NA	NA	0.407305		Astro,Immune	0	2	0	FALSE	Anorexia
NUP93	NA	NA	0.415106	NA	NA	NA		EN	0	1	0	FALSE	Anorexia
RYK	0.431513	0.431725	0.432256	0.431329	0.43223	NA		EN,IN,Astro,Oligo,OPC	0	5	0	FALSE	Anorexia
MUC12	NA	NA	0.340412	NA	0.340533	NA		EN,IN	0	2	0	FALSE	Anorexia
ASAP3	NA	NA	0.36427	NA	0.36404	NA		EN,IN	0	2	0	FALSE	Anorexia
PDZD7	NA	NA	0.336306	0.337931	0.336175	NA		EN,IN,Oligo	0	3	0	FALSE	Anorexia
ILF3-DT	NA	NA	0.524055	NA	0.523001	NA		EN,IN	0	2	0	FALSE	Anorexia
LINC02864	NA	NA	0.415226	NA	NA	NA		EN	0	1	0	FALSE	Anorexia
ENSG00000257042	NA	NA	0.329119	NA	0.329199	NA		EN,IN	0	2	0	FALSE	Anorexia
ENSG00000286068	NA	0.374449	NA	NA	0.376872	0.374784		IN,Astro,Immune	0	3	0	FALSE	Anorexia
LINC01331	NA	NA	0.415317	NA	NA	NA		EN	0	1	0	FALSE	Anorexia
BOLA3	NA	NA	0.339405	NA	0.339522	NA		EN,IN	0	2	0	FALSE	Anorexia
TOM1L1	0.455163	0.45529	0.455213	0.455108	0.455202	0.457375		EN,IN,Astro,Oligo,OPC,Immune	0	6	0	FALSE	Anorexia
UBE2Q2P11	NA	NA	0.415436	NA	NA	NA		EN	0	1	0	FALSE	Anorexia
PGAP3	NA	NA	0.30986	NA	0.309871	NA		EN,IN	0	2	0	FALSE	Anorexia
SPDYE18	0.138718	0.138671	0.138827	0.138689	0.138816	0.139816		EN,IN,Astro,Oligo,OPC,Immune	0	6	0	FALSE	Anorexia
CBFB	NA	NA	NA	NA	0.416342	NA		IN	0	1	0	FALSE	Anorexia
NQO2-AS1	NA	0.477688	NA	NA	0.475267	NA		IN,Astro	0	2	0	FALSE	Anorexia
GSDME	NA	0.560815	0.557474	0.560415	0.557307	0.561894		EN,IN,Astro,Oligo,Immune	0	5	0	FALSE	Anorexia
PRKDC	NA	NA	0.569862	0.575729	NA	NA		EN,Oligo	0	2	0	FALSE	Anorexia
CDC42SE1	NA	0.490859	0.493309	0.49096	0.493145	0.491054		EN,IN,Astro,Oligo,Immune	0	5	0	FALSE	Anorexia
FAM13A	0.56727	NA	0.567992	0.567002	0.567269	0.567522		EN,IN,Oligo,OPC,Immune	0	5	0	FALSE	Anorexia
C11orf42	NA	0.527585	0.525001	0.526827	0.524586	NA		EN,IN,Astro,Oligo	0	4	0	FALSE	Anorexia
GIPR	NA	NA	NA	0.418268	NA	NA		Oligo	0	1	0	FALSE	Anorexia
LINC00368	NA	NA	0.415636	NA	NA	NA		EN	0	1	0	FALSE	Anorexia
CECR2	NA	NA	0.453459	0.452407	0.453393	NA		EN,IN,Oligo	0	3	0	FALSE	Anorexia
LINC01414	NA	0.418117	NA	NA	NA	NA		Astro	0	1	0	FALSE	Anorexia
ARHGAP17	NA	NA	0.508859	0.512253	0.509334	NA		EN,IN,Oligo	0	3	0	FALSE	Anorexia
LINC00624	NA	0.503745	0.504599	0.504054	0.505065	0.505735		EN,IN,Astro,Oligo,Immune	0	5	0	FALSE	Anorexia
TMEM59	NA	NA	NA	0.418361	NA	NA		Oligo	0	1	0	FALSE	Anorexia
ZNF708	NA	0.278939	0.280469	0.278857	0.280303	0.279869		EN,IN,Astro,Oligo,Immune	0	5	0	FALSE	Anorexia
LINC02062	0.185987	0.185908	0.185801	0.185935	0.185799	0.187132		EN,IN,Astro,Oligo,OPC,Immune	0	6	0	FALSE	Anorexia
HCLS1	NA	NA	NA	NA	NA	0.425413		Immune	0	1	0	FALSE	Anorexia
KDELR3	NA	0.418276	NA	NA	NA	NA		Astro	0	1	0	FALSE	Anorexia
KLHL26	NA	NA	0.415863	NA	NA	NA		EN	0	1	0	FALSE	Anorexia
SEMA3C	NA	NA	0.470972	0.468337	0.469785	NA		EN,IN,Oligo	0	3	0	FALSE	Anorexia
SLC12A9-AS1	NA	0.277342	0.277322	0.277383	0.277225	NA		EN,IN,Astro,Oligo	0	4	0	FALSE	Anorexia
CFAP97D2	NA	0.40105	0.399325	NA	NA	NA		EN,Astro	0	2	0	FALSE	Anorexia
ENSG00000286984	NA	NA	0.41598	NA	NA	NA		EN	0	1	0	FALSE	Anorexia
MYT1	0.383482	NA	0.381507	NA	NA	NA		EN,OPC	0	2	0	FALSE	Anorexia
ABCA6	NA	NA	0.59463	0.596688	0.595627	NA		EN,IN,Oligo	0	3	0	FALSE	Anorexia
POLR2I	NA	NA	0.380053	0.38224	0.380189	NA		EN,IN,Oligo	0	3	0	FALSE	Anorexia
DPY19L2P1	0.265954	NA	0.264285	NA	0.26425	NA		EN,IN,OPC	0	3	0	FALSE	Anorexia
EPCAM	NA	0.508208	0.502543	0.508223	0.502627	NA		EN,IN,Astro,Oligo	0	4	0	FALSE	Anorexia
ENSG00000267765	NA	NA	NA	0.418795	NA	NA		Oligo	0	1	0	FALSE	Anorexia
CREB3L1	NA	NA	0.416157	NA	NA	NA		EN	0	1	0	FALSE	Anorexia
FHAD1	NA	0.566156	0.567366	NA	0.56635	0.565262		EN,IN,Astro,Immune	0	4	0	FALSE	Anorexia
SPATA21	NA	NA	0.34494	0.345738	NA	NA		EN,Oligo	0	2	0	FALSE	Anorexia
ENSG00000278041	NA	0.417983	NA	0.418428	NA	NA		Astro,Oligo	0	2	0	FALSE	Anorexia
OR56A1	NA	NA	0.416249	NA	NA	NA		EN	0	1	0	FALSE	Anorexia
ENSG00000258666	NA	0.444181	NA	0.444514	NA	0.444285		Astro,Oligo,Immune	0	3	0	FALSE	Anorexia
LRSAM1	NA	0.287538	0.285934	NA	0.28604	NA		EN,IN,Astro	0	3	0	FALSE	Anorexia
PFKM	NA	NA	0.461672	NA	0.461005	NA		EN,IN	0	2	0	FALSE	Anorexia
ENSG00000263257	NA	NA	0.416383	NA	NA	NA		EN	0	1	0	FALSE	Anorexia
MED23	NA	NA	0.348188	0.347874	0.347979	0.349163		EN,IN,Oligo,Immune	0	4	0	FALSE	Anorexia
ENSG00000285948	NA	NA	0.448993	0.453721	0.449193	NA		EN,IN,Oligo	0	3	0	FALSE	Anorexia
ARID3B	NA	0.418727	0.41899	0.419128	0.418823	NA		EN,IN,Astro,Oligo	0	4	0	FALSE	Anorexia
SLC25A13	NA	NA	0.340015	NA	0.340127	NA		EN,IN	0	2	0	FALSE	Anorexia
ENSG00000252096	NA	0.551702	0.55065	0.552596	0.55067	NA		EN,IN,Astro,Oligo	0	4	0	FALSE	Anorexia
GTF2A1	NA	NA	NA	0.443691	0.442405	NA		IN,Oligo	0	2	0	FALSE	Anorexia
HNRNPA1P41	NA	NA	0.416542	NA	NA	NA		EN	0	1	0	FALSE	Anorexia
FSTL1	NA	NA	0.431532	0.430903	0.431562	NA		EN,IN,Oligo	0	3	0	FALSE	Anorexia
GPATCH3	NA	NA	NA	NA	0.41752	NA		IN	0	1	0	FALSE	Anorexia
ENSG00000265126	NA	NA	0.416649	NA	NA	NA		EN	0	1	0	FALSE	Anorexia
ENSG00000282863	NA	0.503721	0.504606	NA	0.5053	NA		EN,IN,Astro	0	3	0	FALSE	Anorexia
ENSG00000238273	NA	NA	0.416698	NA	NA	NA		EN	0	1	0	FALSE	Anorexia
SLC36A3	NA	NA	0.416775	NA	NA	NA		EN	0	1	0	FALSE	Anorexia
RPL7AP10	NA	NA	0.416031	0.417885	NA	NA		EN,Oligo	0	2	0	FALSE	Anorexia
ENSG00000255968	0.390704	NA	0.388143	0.390468	0.388144	NA		EN,IN,Oligo,OPC	0	4	0	FALSE	Anorexia
ABCC9	NA	0.434485	0.432254	NA	NA	NA		EN,Astro	0	2	0	FALSE	Anorexia
DPY19L1	0.466844	NA	0.466203	0.467533	0.46696	0.467688		EN,IN,Oligo,OPC,Immune	0	5	0	FALSE	Anorexia
ENSG00000260694	NA	0.464034	0.463789	0.463705	0.464055	NA		EN,IN,Astro,Oligo	0	4	0	FALSE	Anorexia
ZNF490	0.294664	0.294706	0.29535	0.294727	0.295402	0.295734		EN,IN,Astro,Oligo,OPC,Immune	0	6	0	FALSE	Anorexia
KIAA0586	NA	0.392013	0.39226	NA	0.392408	NA		EN,IN,Astro	0	3	0	FALSE	Anorexia
COL28A1	0.272412	0.27246	0.272689	0.272406	0.272641	NA		EN,IN,Astro,Oligo,OPC	0	5	0	FALSE	Anorexia
ZNF181	NA	0.231451	0.231054	0.231532	0.231088	NA		EN,IN,Astro,Oligo	0	4	0	FALSE	Anorexia
GAREM2	NA	NA	0.383165	NA	0.383439	NA		EN,IN	0	2	0	FALSE	Anorexia
SMIM12	NA	0.357716	0.355991	0.357113	0.355867	NA		EN,IN,Astro,Oligo	0	4	0	FALSE	Anorexia
ENSG00000233547	NA	0.419637	NA	NA	NA	NA		Astro	0	1	0	FALSE	Anorexia
GDA	NA	NA	0.415834	NA	0.416246	NA		EN,IN	0	2	0	FALSE	Anorexia
LRRC58	0.504742	NA	0.507039	NA	NA	NA		EN,OPC	0	2	0	FALSE	Anorexia
DCAF11	NA	NA	0.417305	NA	NA	NA		EN	0	1	0	FALSE	Anorexia
ABI2	NA	NA	NA	NA	NA	0.426864		Immune	0	1	0	FALSE	Anorexia
PSAT1	0.493337	NA	0.490882	0.493904	NA	NA		EN,Oligo,OPC	0	3	0	FALSE	Anorexia
MARK4	NA	NA	0.417357	NA	NA	NA		EN	0	1	0	FALSE	Anorexia
ENSG00000235296	NA	NA	0.387069	NA	0.387357	NA		EN,IN	0	2	0	FALSE	Anorexia
SPECC1	0.289945	0.289941	NA	0.289865	0.291819	0.290697		IN,Astro,Oligo,OPC,Immune	0	5	0	FALSE	Anorexia
TEAD1	NA	NA	0.476325	NA	NA	0.481138		EN,Immune	0	2	0	FALSE	Anorexia
INPP5D	NA	0.535618	0.536595	NA	NA	0.535008		EN,Astro,Immune	0	3	0	FALSE	Anorexia
RECQL	NA	NA	0.411219	0.412129	NA	0.41208		EN,Oligo,Immune	0	3	0	FALSE	Anorexia
FZD9	0.421296	NA	NA	NA	NA	NA		OPC	0	1	0	FALSE	Anorexia
ATP6V1E1	NA	NA	0.578123	0.586281	0.578654	NA		EN,IN,Oligo	0	3	0	FALSE	Anorexia
WASF3	NA	0.567855	0.565953	0.56795	0.5665	NA		EN,IN,Astro,Oligo	0	4	0	FALSE	Anorexia
JHY	NA	0.509356	0.509654	NA	0.50909	NA		EN,IN,Astro	0	3	0	FALSE	Anorexia
LINC00377	NA	NA	0.417445	NA	NA	NA		EN	0	1	0	FALSE	Anorexia
ENSG00000280134	NA	NA	0.454712	0.452893	NA	NA		EN,Oligo	0	2	0	FALSE	Anorexia
ARSI	NA	NA	NA	0.420099	NA	NA		Oligo	0	1	0	FALSE	Anorexia
XKR4	NA	NA	0.465206	NA	0.46453	NA		EN,IN	0	2	0	FALSE	Anorexia
ENSG00000287870	NA	NA	0.233832	0.23454	0.23372	NA		EN,IN,Oligo	0	3	0	FALSE	Anorexia
ENSG00000274422	NA	NA	NA	0.446325	NA	0.44664		Oligo,Immune	0	2	0	FALSE	Anorexia
ENPP7P10	0.24272	0.242603	0.242675	0.242665	0.242774	NA		EN,IN,Astro,Oligo,OPC	0	5	0	FALSE	Anorexia
SUZ12	NA	0.652543	0.654217	0.652244	0.654434	NA		EN,IN,Astro,Oligo	0	4	0	FALSE	Anorexia
PDE10A	0.617527	NA	0.617429	0.618801	NA	NA		EN,Oligo,OPC	0	3	0	FALSE	Anorexia
MMRN2	NA	0.552105	0.556435	NA	0.555401	NA		EN,IN,Astro	0	3	0	FALSE	Anorexia
PGP	NA	0.448882	NA	0.449192	0.451896	NA		IN,Astro,Oligo	0	3	0	FALSE	Anorexia
SLC10A7	NA	0.608613	0.608023	0.608404	0.607487	NA		EN,IN,Astro,Oligo	0	4	0	FALSE	Anorexia
DAPK3	NA	NA	0.417789	NA	NA	NA		EN	0	1	0	FALSE	Anorexia
RMND1	NA	NA	0.417854	NA	NA	NA		EN	0	1	0	FALSE	Anorexia
ENSG00000269124	NA	0.390057	NA	NA	0.392164	NA		IN,Astro	0	2	0	FALSE	Anorexia
ENSG00000248646	NA	NA	0.417905	NA	NA	NA		EN	0	1	0	FALSE	Anorexia
GRIA2	0.416631	NA	NA	0.416902	NA	NA		Oligo,OPC	0	2	0	FALSE	Anorexia
ENSG00000272129	NA	0.420343	NA	NA	NA	NA		Astro	0	1	0	FALSE	Anorexia
LIN54	NA	NA	0.417941	NA	NA	NA		EN	0	1	0	FALSE	Anorexia
C1QBP	NA	NA	0.294279	0.294504	0.294118	NA		EN,IN,Oligo	0	3	0	FALSE	Anorexia
ACKR2	NA	0.582532	0.576858	NA	NA	NA		EN,Astro	0	2	0	FALSE	Anorexia
TOPBP1	NA	NA	0.417973	NA	NA	NA		EN	0	1	0	FALSE	Anorexia
STOX2	0.469107	NA	0.467814	NA	0.467354	NA		EN,IN,OPC	0	3	0	FALSE	Anorexia
UTP25	NA	NA	NA	0.420606	NA	NA		Oligo	0	1	0	FALSE	Anorexia
AGAP13P	0.298801	NA	0.298885	0.298471	0.298632	NA		EN,IN,Oligo,OPC	0	4	0	FALSE	Anorexia
DHDH	NA	NA	0.418099	NA	NA	NA		EN	0	1	0	FALSE	Anorexia
KAT2B	0.359236	NA	0.359366	0.359354	0.359749	0.360115		EN,IN,Oligo,OPC,Immune	0	5	0	FALSE	Anorexia
FAM169B	NA	NA	0.35544	NA	0.355599	NA		EN,IN	0	2	0	FALSE	Anorexia
ENSG00000228044	NA	NA	0.609242	0.614756	0.60936	NA		EN,IN,Oligo	0	3	0	FALSE	Anorexia
DHRS1	0.572841	0.572486	0.572034	0.572424	0.572286	0.572266		EN,IN,Astro,Oligo,OPC,Immune	0	6	0	FALSE	Anorexia
RCSD1	NA	NA	0.56814	NA	NA	0.56412		EN,Immune	0	2	0	FALSE	Anorexia
RPL21P30	NA	NA	NA	0.42086	NA	NA		Oligo	0	1	0	FALSE	Anorexia
ULBP2	NA	NA	0.418261	NA	NA	NA		EN	0	1	0	FALSE	Anorexia
DDIT4L	NA	0.420668	NA	NA	NA	NA		Astro	0	1	0	FALSE	Anorexia
KAT2A	NA	0.425956	0.42696	NA	NA	NA		EN,Astro	0	2	0	FALSE	Anorexia
CAND1	NA	0.526318	0.528162	NA	0.528404	NA		EN,IN,Astro	0	3	0	FALSE	Anorexia
LURAP1L	NA	NA	NA	0.420974	NA	NA		Oligo	0	1	0	FALSE	Anorexia
KIAA0513	NA	NA	0.523903	NA	NA	0.521391		EN,Immune	0	2	0	FALSE	Anorexia
ENSG00000254733	NA	0.320661	0.320436	0.32033	0.320307	0.321496		EN,IN,Astro,Oligo,Immune	0	5	0	FALSE	Anorexia
TULP2	NA	NA	0.418408	NA	NA	NA		EN	0	1	0	FALSE	Anorexia
EAPP	NA	NA	0.418857	0.416926	0.418019	NA		EN,IN,Oligo	0	3	0	FALSE	Anorexia
LINC02558	NA	NA	0.418446	NA	NA	NA		EN	0	1	0	FALSE	Anorexia
PRKCH	0.562503	NA	0.571154	0.562319	0.570645	NA		EN,IN,Oligo,OPC	0	4	0	FALSE	Anorexia
VLDLR	0.313597	NA	NA	0.313682	NA	0.314018		Oligo,OPC,Immune	0	3	0	FALSE	Anorexia
ENSG00000273702	NA	NA	NA	0.4211	NA	NA		Oligo	0	1	0	FALSE	Anorexia
C21orf91-OT1	NA	NA	NA	0.421106	NA	NA		Oligo	0	1	0	FALSE	Anorexia
LINC00488	NA	NA	0.418503	NA	NA	NA		EN	0	1	0	FALSE	Anorexia
ENSG00000285672	NA	NA	0.418505	NA	NA	NA		EN	0	1	0	FALSE	Anorexia
TC2N	NA	NA	0.476822	0.48038	0.476726	NA		EN,IN,Oligo	0	3	0	FALSE	Anorexia
LINC02394	NA	NA	NA	0.421132	NA	NA		Oligo	0	1	0	FALSE	Anorexia
ZFPM2	0.539242	0.539579	0.539647	0.539047	0.539026	NA		EN,IN,Astro,Oligo,OPC	0	5	0	FALSE	Anorexia
ENSG00000285080	0.272085	0.272093	0.272189	0.27205	0.272078	NA		EN,IN,Astro,Oligo,OPC	0	5	0	FALSE	Anorexia
BTBD16	NA	NA	0.328234	0.328134	0.328013	NA		EN,IN,Oligo	0	3	0	FALSE	Anorexia
ENSG00000228852	0.292437	0.292313	0.29281	0.292528	0.292784	NA		EN,IN,Astro,Oligo,OPC	0	5	0	FALSE	Anorexia
RRH	0.24106	0.240995	0.240972	0.241063	0.240937	NA		EN,IN,Astro,Oligo,OPC	0	5	0	FALSE	Anorexia
ENSG00000279019	NA	NA	0.418596	NA	NA	NA		EN	0	1	0	FALSE	Anorexia
ENSG00000283462	NA	NA	0.418629	NA	NA	NA		EN	0	1	0	FALSE	Anorexia
LINC02660	NA	NA	0.418646	NA	NA	NA		EN	0	1	0	FALSE	Anorexia
TBKBP1	NA	0.421056	NA	NA	NA	NA		Astro	0	1	0	FALSE	Anorexia
HTR5A-AS1	NA	NA	0.418663	NA	NA	NA		EN	0	1	0	FALSE	Anorexia
ZNF569	NA	0.628701	0.630411	0.628257	0.630529	NA		EN,IN,Astro,Oligo	0	4	0	FALSE	Anorexia
ASCC2	NA	0.548601	0.550409	NA	0.550904	NA		EN,IN,Astro	0	3	0	FALSE	Anorexia
ENSG00000288033	NA	NA	0.381171	NA	0.381427	NA		EN,IN	0	2	0	FALSE	Anorexia
ENSG00000285830	NA	NA	0.475846	0.47984	0.475946	0.481215		EN,IN,Oligo,Immune	0	4	0	FALSE	Anorexia
OVCH2	NA	NA	0.477483	0.480493	NA	NA		EN,Oligo	0	2	0	FALSE	Anorexia
ZNF542P	NA	0.391198	0.391656	NA	NA	NA		EN,Astro	0	2	0	FALSE	Anorexia
CUL1	NA	NA	0.593994	0.60005	0.594145	NA		EN,IN,Oligo	0	3	0	FALSE	Anorexia
IRF2	NA	NA	0.418844	NA	NA	NA		EN	0	1	0	FALSE	Anorexia
ABCC4	0.507558	0.507204	0.506252	0.508027	0.50657	0.507866		EN,IN,Astro,Oligo,OPC,Immune	0	6	0	FALSE	Anorexia
HSPB3	NA	NA	0.624871	NA	0.622995	NA		EN,IN	0	2	0	FALSE	Anorexia
MORN1	NA	NA	0.439158	NA	0.439666	NA		EN,IN	0	2	0	FALSE	Anorexia
BBIP1	NA	0.46985	0.46987	0.4704	0.469789	NA		EN,IN,Astro,Oligo	0	4	0	FALSE	Anorexia
C7orf61	0.222643	0.222576	0.223406	0.222609	0.223477	NA		EN,IN,Astro,Oligo,OPC	0	5	0	FALSE	Anorexia
RN7SL268P	NA	NA	0.418991	NA	NA	NA		EN	0	1	0	FALSE	Anorexia
ENSG00000280299	0.337308	0.337325	0.338048	0.337371	0.338037	0.338831		EN,IN,Astro,Oligo,OPC,Immune	0	6	0	FALSE	Anorexia
LACC1	NA	NA	0.349965	0.350771	NA	NA		EN,Oligo	0	2	0	FALSE	Anorexia
SMTN	NA	0.346842	NA	0.346788	0.34754	NA		IN,Astro,Oligo	0	3	0	FALSE	Anorexia
ENSG00000286956	NA	NA	0.377823	0.379014	NA	NA		EN,Oligo	0	2	0	FALSE	Anorexia
MGAT5	0.661526	0.66198	0.664555	0.661798	NA	0.661789		EN,Astro,Oligo,OPC,Immune	0	5	0	FALSE	Anorexia
ENSG00000228944	NA	NA	0.416127	NA	0.415705	NA		EN,IN	0	2	0	FALSE	Anorexia
ENSG00000240710	0.357672	0.357811	0.357322	NA	0.35747	NA		EN,IN,Astro,OPC	0	4	0	FALSE	Anorexia
PSMA3	0.454533	NA	NA	0.454609	0.453551	NA		IN,Oligo,OPC	0	3	0	FALSE	Anorexia
ENSG00000266369	NA	NA	0.419186	NA	NA	NA		EN	0	1	0	FALSE	Anorexia
ENSG00000273118	0.322626	0.322593	0.322429	0.322916	0.322686	NA		EN,IN,Astro,Oligo,OPC	0	5	0	FALSE	Anorexia
ENSG00000243155	NA	NA	0.333909	0.333988	NA	NA		EN,Oligo	0	2	0	FALSE	Anorexia
HEATR3	0.151317	0.151243	0.151549	0.151245	0.151516	0.152491		EN,IN,Astro,Oligo,OPC,Immune	0	6	0	FALSE	Anorexia
ENSG00000226087	NA	NA	NA	0.421871	NA	NA		Oligo	0	1	0	FALSE	Anorexia
LORICRIN	NA	NA	0.419289	NA	NA	NA		EN	0	1	0	FALSE	Anorexia
ENSG00000279047	0.304043	0.303925	0.305007	0.304085	0.30494	NA		EN,IN,Astro,Oligo,OPC	0	5	0	FALSE	Anorexia
OR2AG2	NA	NA	0.358464	NA	0.358628	NA		EN,IN	0	2	0	FALSE	Anorexia
ATR	NA	0.353791	0.352708	0.354125	0.352741	NA		EN,IN,Astro,Oligo	0	4	0	FALSE	Anorexia
IGFL2-AS1	NA	NA	0.344708	0.34459	0.344545	NA		EN,IN,Oligo	0	3	0	FALSE	Anorexia
FOXRED1	0.327583	0.32739	0.328094	0.327574	0.328082	NA		EN,IN,Astro,Oligo,OPC	0	5	0	FALSE	Anorexia
PGPEP1	0.392144	0.392059	0.394298	0.392331	0.394644	NA		EN,IN,Astro,Oligo,OPC	0	5	0	FALSE	Anorexia
CPXM2	NA	NA	0.501307	0.498537	NA	NA		EN,Oligo	0	2	0	FALSE	Anorexia
SF3B3	NA	NA	0.450499	0.452848	0.450819	NA		EN,IN,Oligo	0	3	0	FALSE	Anorexia
HIBADH	0.598169	NA	0.591851	0.598435	0.591965	NA		EN,IN,Oligo,OPC	0	4	0	FALSE	Anorexia
DHX35	0.26617	0.265837	0.265629	0.265832	0.265648	NA		EN,IN,Astro,Oligo,OPC	0	5	0	FALSE	Anorexia
CFAP251	0.518874	0.518751	0.521021	0.519319	0.521288	NA		EN,IN,Astro,Oligo,OPC	0	5	0	FALSE	Anorexia
AP1S1	NA	NA	0.419782	NA	NA	NA		EN	0	1	0	FALSE	Anorexia
GPATCH2L	NA	0.259535	0.259603	0.259552	0.259674	0.260467		EN,IN,Astro,Oligo,Immune	0	5	0	FALSE	Anorexia
FUT2	NA	NA	0.537828	0.537888	0.538881	NA		EN,IN,Oligo	0	3	0	FALSE	Anorexia
PAQR5	NA	NA	NA	NA	NA	0.429289		Immune	0	1	0	FALSE	Anorexia
ENSG00000233783	NA	0.50662	NA	0.505802	NA	NA		Astro,Oligo	0	2	0	FALSE	Anorexia
TAFA2	0.586943	0.58673	NA	NA	0.586734	0.588558		IN,Astro,OPC,Immune	0	4	0	FALSE	Anorexia
TMEM59L	NA	NA	0.299477	0.30029	0.299504	NA		EN,IN,Oligo	0	3	0	FALSE	Anorexia
C1orf109	NA	0.410641	0.411016	0.410333	NA	NA		EN,Astro,Oligo	0	3	0	FALSE	Anorexia
MATN1-AS1	NA	NA	0.387315	0.386696	NA	NA		EN,Oligo	0	2	0	FALSE	Anorexia
DBNDD1	0.326506	NA	0.327247	0.326316	NA	NA		EN,Oligo,OPC	0	3	0	FALSE	Anorexia
Metazoa_SRP-138	NA	NA	0.364342	NA	0.364142	NA		EN,IN	0	2	0	FALSE	Anorexia
ENSG00000287970	NA	NA	0.420129	NA	NA	NA		EN	0	1	0	FALSE	Anorexia
ENSG00000267653	NA	NA	NA	0.409518	0.411876	NA		IN,Oligo	0	2	0	FALSE	Anorexia
PARD6B	NA	0.222249	0.221997	0.222255	0.221979	NA		EN,IN,Astro,Oligo	0	4	0	FALSE	Anorexia
ENSG00000285834	NA	NA	0.420156	NA	NA	NA		EN	0	1	0	FALSE	Anorexia
ATP8B1	0.386304	0.386162	0.385849	0.386012	0.385665	NA		EN,IN,Astro,Oligo,OPC	0	5	0	FALSE	Anorexia
ENSG00000223502	NA	0.422582	NA	NA	NA	NA		Astro	0	1	0	FALSE	Anorexia
ADAMTS7	0.518447	0.518319	NA	0.519694	NA	NA		Astro,Oligo,OPC	0	3	0	FALSE	Anorexia
RIBC2	NA	NA	0.313014	NA	0.312998	NA		EN,IN	0	2	0	FALSE	Anorexia
ENSG00000276742	NA	NA	0.434543	0.436633	NA	NA		EN,Oligo	0	2	0	FALSE	Anorexia
GPR108	NA	NA	0.572392	0.573407	0.573422	NA		EN,IN,Oligo	0	3	0	FALSE	Anorexia
CCND2-AS1	NA	0.387636	0.387661	NA	0.387891	NA		EN,IN,Astro	0	3	0	FALSE	Anorexia
RPL10A	0.297997	0.297729	0.298139	0.297878	0.29831	0.299158		EN,IN,Astro,Oligo,OPC,Immune	0	6	0	FALSE	Anorexia
WFS1	NA	0.571787	0.576297	NA	NA	NA		EN,Astro	0	2	0	FALSE	Anorexia
PPARG	NA	0.536384	0.531091	NA	0.531078	0.535716		EN,IN,Astro,Immune	0	4	0	FALSE	Anorexia
KCNMA1-AS3	0.458705	0.458182	NA	NA	NA	NA		Astro,OPC	0	2	0	FALSE	Anorexia
EHD2	NA	NA	0.420376	NA	NA	NA		EN	0	1	0	FALSE	Anorexia
ENSG00000286887	NA	NA	NA	0.422956	NA	NA		Oligo	0	1	0	FALSE	Anorexia
EIF5	NA	NA	0.420393	NA	NA	NA		EN	0	1	0	FALSE	Anorexia
CH25H	NA	NA	0.324251	NA	NA	0.326264		EN,Immune	0	2	0	FALSE	Anorexia
ABRAXAS1	NA	NA	0.363524	NA	NA	0.366326		EN,Immune	0	2	0	FALSE	Anorexia
MRPL15	NA	NA	0.449117	NA	0.448548	NA		EN,IN	0	2	0	FALSE	Anorexia
ZW10	NA	NA	NA	0.423113	NA	NA		Oligo	0	1	0	FALSE	Anorexia
TTC5	NA	0.363382	0.364091	0.363559	0.36399	NA		EN,IN,Astro,Oligo	0	4	0	FALSE	Anorexia
DLG5	NA	NA	NA	NA	0.421471	NA		IN	0	1	0	FALSE	Anorexia
ENSG00000215304	NA	0.412981	NA	NA	0.41219	NA		IN,Astro	0	2	0	FALSE	Anorexia
MEPCE	NA	0.261098	0.260662	0.260943	0.260656	NA		EN,IN,Astro,Oligo	0	4	0	FALSE	Anorexia
CLEC11A	NA	NA	0.391878	0.393242	NA	NA		EN,Oligo	0	2	0	FALSE	Anorexia
SACS	NA	NA	0.371007	0.372062	NA	NA		EN,Oligo	0	2	0	FALSE	Anorexia
ENSG00000285812	NA	NA	0.504708	0.508298	NA	NA		EN,Oligo	0	2	0	FALSE	Anorexia
ENSG00000251391	NA	NA	NA	NA	0.421584	NA		IN	0	1	0	FALSE	Anorexia
TMEM99	NA	0.489715	0.492332	0.489495	0.491563	NA		EN,IN,Astro,Oligo	0	4	0	FALSE	Anorexia
LINC01863	NA	NA	0.420856	NA	NA	NA		EN	0	1	0	FALSE	Anorexia
KIF5B	NA	NA	0.456255	0.456136	0.456047	0.45793		EN,IN,Oligo,Immune	0	4	0	FALSE	Anorexia
KRT10	NA	NA	NA	0.349134	0.350416	0.349525		IN,Oligo,Immune	0	3	0	FALSE	Anorexia
SLC7A6	NA	NA	0.309496	NA	0.309287	0.311572		EN,IN,Immune	0	3	0	FALSE	Anorexia
ZNF669	NA	NA	0.389681	0.390841	0.389433	NA		EN,IN,Oligo	0	3	0	FALSE	Anorexia
FARS2	0.236681	0.236507	0.236468	0.236602	0.236469	0.238107		EN,IN,Astro,Oligo,OPC,Immune	0	6	0	FALSE	Anorexia
SBDSP1	NA	NA	0.455778	0.454526	0.45557	NA		EN,IN,Oligo	0	3	0	FALSE	Anorexia
PSMD5	0.424747	NA	NA	NA	NA	NA		OPC	0	1	0	FALSE	Anorexia
MOB1B	NA	NA	0.539523	NA	NA	0.545437		EN,Immune	0	2	0	FALSE	Anorexia
ENSG00000285987	NA	0.460961	NA	0.460405	NA	NA		Astro,Oligo	0	2	0	FALSE	Anorexia
ENSG00000271761	NA	NA	0.535162	0.53454	0.534404	NA		EN,IN,Oligo	0	3	0	FALSE	Anorexia
ZNF677	NA	0.28764	0.288675	0.287705	NA	NA		EN,Astro,Oligo	0	3	0	FALSE	Anorexia
PDCD6IPP2	0.38614	0.38594	0.386882	0.38613	0.386995	0.387996		EN,IN,Astro,Oligo,OPC,Immune	0	6	0	FALSE	Anorexia
TBC1D22A	0.498162	0.497952	0.502802	NA	0.50217	NA		EN,IN,Astro,OPC	0	4	0	FALSE	Anorexia
TMEM248	NA	NA	0.443705	0.445285	0.443447	NA		EN,IN,Oligo	0	3	0	FALSE	Anorexia
TENT4A	0.584518	0.584776	0.586851	0.584573	0.586404	0.586196		EN,IN,Astro,Oligo,OPC,Immune	0	6	0	FALSE	Anorexia
SSBP2	NA	NA	NA	0.427579	0.42673	NA		IN,Oligo	0	2	0	FALSE	Anorexia
ZNF543	NA	0.58587	0.58689	0.586532	0.586822	NA		EN,IN,Astro,Oligo	0	4	0	FALSE	Anorexia
LINC00350	NA	NA	0.421169	NA	NA	NA		EN	0	1	0	FALSE	Anorexia
ENSG00000253515	NA	NA	0.421211	NA	NA	NA		EN	0	1	0	FALSE	Anorexia
SCPEP1	NA	NA	0.421247	NA	NA	NA		EN	0	1	0	FALSE	Anorexia
ILKAP	NA	NA	0.411813	0.411052	0.411608	NA		EN,IN,Oligo	0	3	0	FALSE	Anorexia
UBE3D	NA	NA	0.33582	0.335444	0.335442	NA		EN,IN,Oligo	0	3	0	FALSE	Anorexia
CNNM2	NA	NA	0.614685	0.620221	0.615478	NA		EN,IN,Oligo	0	3	0	FALSE	Anorexia
ZNF404	NA	0.408542	NA	0.408689	0.412434	NA		IN,Astro,Oligo	0	3	0	FALSE	Anorexia
ENSG00000273674	0.133867	0.133789	0.133971	0.133843	0.133979	0.134771		EN,IN,Astro,Oligo,OPC,Immune	0	6	0	FALSE	Anorexia
ENSG00000286223	NA	NA	0.544393	NA	0.543263	NA		EN,IN	0	2	0	FALSE	Anorexia
ENSG00000279467	NA	NA	0.421409	NA	NA	NA		EN	0	1	0	FALSE	Anorexia
TSEN2	0.665031	0.664474	0.662226	0.66471	0.662339	NA		EN,IN,Astro,Oligo,OPC	0	5	0	FALSE	Anorexia
ENSG00000224481	NA	0.32753	0.327347	NA	0.32735	NA		EN,IN,Astro	0	3	0	FALSE	Anorexia
MGRN1	0.20045	0.200399	0.200953	0.200416	0.200996	0.201451		EN,IN,Astro,Oligo,OPC,Immune	0	6	0	FALSE	Anorexia
PART1	NA	NA	0.553943	0.558922	NA	NA		EN,Oligo	0	2	0	FALSE	Anorexia
DLGAP2	0.412913	0.412783	NA	0.413172	0.413782	0.414659		IN,Astro,Oligo,OPC,Immune	0	5	0	FALSE	Anorexia
SEMA4G	0.634125	0.634312	0.633388	0.635029	NA	NA		EN,Astro,Oligo,OPC	0	4	0	FALSE	Anorexia
RNF103-CHMP3	NA	0.412811	NA	NA	0.415216	NA		IN,Astro	0	2	0	FALSE	Anorexia
ENSG00000257943	NA	NA	0.404329	NA	0.404662	NA		EN,IN	0	2	0	FALSE	Anorexia
RPL5P3	NA	NA	0.414339	NA	0.413941	NA		EN,IN	0	2	0	FALSE	Anorexia
RAMP1	0.509682	0.509915	NA	0.510205	NA	0.509673		Astro,Oligo,OPC,Immune	0	4	0	FALSE	Anorexia
COQ7-DT	NA	NA	NA	0.424122	NA	NA		Oligo	0	1	0	FALSE	Anorexia
ENSG00000255723	0.629496	NA	0.631531	0.630144	0.63185	0.629614		EN,IN,Oligo,OPC,Immune	0	5	0	FALSE	Anorexia
ENSG00000256001	NA	NA	0.446747	0.450005	0.446984	NA		EN,IN,Oligo	0	3	0	FALSE	Anorexia
ENSG00000261357	NA	NA	NA	0.424221	NA	NA		Oligo	0	1	0	FALSE	Anorexia
FGFR2	NA	0.299221	0.297668	NA	0.297786	NA		EN,IN,Astro	0	3	0	FALSE	Anorexia
CCKBR	NA	NA	NA	NA	0.42252	NA		IN	0	1	0	FALSE	Anorexia
SHROOM3-AS1	NA	NA	0.337064	NA	0.337136	NA		EN,IN	0	2	0	FALSE	Anorexia
LONRF2	NA	NA	NA	0.424266	NA	NA		Oligo	0	1	0	FALSE	Anorexia
AKT1	NA	0.453624	0.455036	NA	NA	NA		EN,Astro	0	2	0	FALSE	Anorexia
ENSG00000234428	0.370219	NA	0.368062	0.370092	0.368066	NA		EN,IN,Oligo,OPC	0	4	0	FALSE	Anorexia
SVBP	NA	NA	0.460062	0.461566	0.460113	0.463995		EN,IN,Oligo,Immune	0	4	0	FALSE	Anorexia
ZNF135	0.559929	0.559641	0.564696	0.559855	0.564598	NA		EN,IN,Astro,Oligo,OPC	0	5	0	FALSE	Anorexia
TTC26	NA	NA	0.421826	NA	NA	NA		EN	0	1	0	FALSE	Anorexia
ENSG00000286387	NA	0.486846	0.488918	NA	NA	NA		EN,Astro	0	2	0	FALSE	Anorexia
EPHB3	NA	NA	NA	NA	NA	0.431181		Immune	0	1	0	FALSE	Anorexia
ENSG00000233417	0.267504	NA	0.26641	NA	0.26633	NA		EN,IN,OPC	0	3	0	FALSE	Anorexia
ENSG00000288542	NA	0.360428	NA	0.360608	NA	NA		Astro,Oligo	0	2	0	FALSE	Anorexia
ENSG00000230291	NA	NA	0.421978	NA	NA	NA		EN	0	1	0	FALSE	Anorexia
ENSG00000229673	NA	NA	0.421996	NA	NA	NA		EN	0	1	0	FALSE	Anorexia
SH3D19	NA	0.432756	0.438312	0.432607	0.437411	NA		EN,IN,Astro,Oligo	0	4	0	FALSE	Anorexia
CEBPZ	0.542449	0.542448	0.543068	0.542261	0.543146	0.542512		EN,IN,Astro,Oligo,OPC,Immune	0	6	0	FALSE	Anorexia
SH3YL1	0.605644	0.605252	0.602852	0.605412	0.602817	0.607009		EN,IN,Astro,Oligo,OPC,Immune	0	6	0	FALSE	Anorexia
TESC	NA	0.63473	0.638673	NA	NA	0.633529		EN,Astro,Immune	0	3	0	FALSE	Anorexia
ENSG00000278254	0.482898	NA	NA	NA	NA	0.482156		OPC,Immune	0	2	0	FALSE	Anorexia
ENSG00000254035	0.350977	NA	NA	0.350665	NA	NA		Oligo,OPC	0	2	0	FALSE	Anorexia
CARNMT1	NA	NA	0.299767	0.300502	0.299572	NA		EN,IN,Oligo	0	3	0	FALSE	Anorexia
RPS23	NA	0.239541	0.239077	0.239541	0.239081	NA		EN,IN,Astro,Oligo	0	4	0	FALSE	Anorexia
MAST4	0.618353	0.61767	0.618822	0.61758	0.618246	0.618879		EN,IN,Astro,Oligo,OPC,Immune	0	6	0	FALSE	Anorexia
PSMC1	0.257148	NA	0.25558	NA	0.255568	NA		EN,IN,OPC	0	3	0	FALSE	Anorexia
MARVELD1	NA	NA	0.422289	NA	NA	NA		EN	0	1	0	FALSE	Anorexia
ENSG00000262052	NA	0.432864	0.433371	NA	0.433586	NA		EN,IN,Astro	0	3	0	FALSE	Anorexia
NDUFB4	NA	NA	0.628887	0.621729	NA	NA		EN,Oligo	0	2	0	FALSE	Anorexia
C9orf57	NA	NA	0.422322	NA	NA	NA		EN	0	1	0	FALSE	Anorexia
CAPN9	NA	0.525611	0.528489	0.525993	NA	NA		EN,Astro,Oligo	0	3	0	FALSE	Anorexia
ERVK3-1	NA	0.316942	0.318416	0.316863	0.318097	NA		EN,IN,Astro,Oligo	0	4	0	FALSE	Anorexia
P3H2	0.438807	0.438845	0.441537	0.439014	NA	NA		EN,Astro,Oligo,OPC	0	4	0	FALSE	Anorexia
RGS13	NA	NA	NA	NA	0.423272	NA		IN	0	1	0	FALSE	Anorexia
ZFYVE1	NA	0.21157	0.211676	0.211576	0.211692	NA		EN,IN,Astro,Oligo	0	4	0	FALSE	Anorexia
ENSG00000261019	NA	NA	0.359948	NA	0.359779	NA		EN,IN	0	2	0	FALSE	Anorexia
SUGP2	NA	NA	0.414205	NA	0.414575	NA		EN,IN	0	2	0	FALSE	Anorexia
ENSG00000233005	NA	NA	NA	0.425024	NA	NA		Oligo	0	1	0	FALSE	Anorexia
KCNC2	NA	NA	0.4225	NA	NA	NA		EN	0	1	0	FALSE	Anorexia
NIPBL-DT	NA	NA	0.2867	0.287839	0.286587	NA		EN,IN,Oligo	0	3	0	FALSE	Anorexia
FBXO33	0.632398	NA	0.627726	0.63204	NA	NA		EN,Oligo,OPC	0	3	0	FALSE	Anorexia
ENSG00000234810	0.58101	NA	0.583748	NA	0.583749	NA		EN,IN,OPC	0	3	0	FALSE	Anorexia
LINC01361	NA	NA	0.42258	NA	NA	NA		EN	0	1	0	FALSE	Anorexia
RPUSD3	NA	NA	0.33094	NA	0.330985	NA		EN,IN	0	2	0	FALSE	Anorexia
ENSG00000248125	NA	NA	0.401232	NA	0.401545	NA		EN,IN	0	2	0	FALSE	Anorexia
ERC2	0.604783	0.604513	0.605304	0.604553	0.604758	NA		EN,IN,Astro,Oligo,OPC	0	5	0	FALSE	Anorexia
ENSG00000273297	NA	NA	0.426027	0.42539	0.425967	NA		EN,IN,Oligo	0	3	0	FALSE	Anorexia
LYPLAL1-DT	NA	0.375049	0.375766	0.374913	0.375729	NA		EN,IN,Astro,Oligo	0	4	0	FALSE	Anorexia
B4GALT4-AS1	0.606616	0.606351	NA	0.605975	0.609153	0.606013		IN,Astro,Oligo,OPC,Immune	0	5	0	FALSE	Anorexia
CKS2	NA	NA	0.346452	NA	0.346552	NA		EN,IN	0	2	0	FALSE	Anorexia
HIGD1AP17	NA	0.281585	0.282039	0.281642	0.282102	NA		EN,IN,Astro,Oligo	0	4	0	FALSE	Anorexia
LINC00511	NA	NA	0.337929	NA	0.337998	NA		EN,IN	0	2	0	FALSE	Anorexia
ENSG00000230258	0.300304	0.300094	0.299937	NA	NA	NA		EN,Astro,OPC	0	3	0	FALSE	Anorexia
KATNAL2	0.238187	0.23807	0.238552	0.238163	0.238634	0.239712		EN,IN,Astro,Oligo,OPC,Immune	0	6	0	FALSE	Anorexia
INF2	NA	NA	0.559051	0.554788	NA	NA		EN,Oligo	0	2	0	FALSE	Anorexia
HAPLN3	NA	0.533431	0.536609	NA	NA	NA		EN,Astro	0	2	0	FALSE	Anorexia
ENSG00000287814	NA	NA	NA	NA	0.423906	NA		IN	0	1	0	FALSE	Anorexia
ENSG00000286902	NA	NA	0.423115	NA	NA	NA		EN	0	1	0	FALSE	Anorexia
GAMT	NA	NA	NA	0.425649	NA	NA		Oligo	0	1	0	FALSE	Anorexia
PCDHB7	0.643552	0.643303	0.645185	0.643002	0.645185	NA		EN,IN,Astro,Oligo,OPC	0	5	0	FALSE	Anorexia
ENSG00000272642	NA	NA	0.423222	NA	NA	NA		EN	0	1	0	FALSE	Anorexia
TMED8	0.60577	NA	0.604873	0.606345	0.605936	NA		EN,IN,Oligo,OPC	0	4	0	FALSE	Anorexia
DEFB109F	0.249922	0.249733	0.248991	NA	0.249072	NA		EN,IN,Astro,OPC	0	4	0	FALSE	Anorexia
ENSG00000286802	NA	0.417641	0.419036	0.417578	0.419108	NA		EN,IN,Astro,Oligo	0	4	0	FALSE	Anorexia
FOXN2	0.604471	0.604526	0.604951	0.603962	0.604765	0.604984		EN,IN,Astro,Oligo,OPC,Immune	0	6	0	FALSE	Anorexia
ENSG00000217576	NA	NA	0.369046	NA	0.369227	NA		EN,IN	0	2	0	FALSE	Anorexia
ADCY1	0.421258	0.42089	NA	NA	NA	NA		Astro,OPC	0	2	0	FALSE	Anorexia
ENSG00000258454	NA	0.321382	0.320973	NA	0.321068	NA		EN,IN,Astro	0	3	0	FALSE	Anorexia
PDCD7	NA	NA	0.335215	NA	0.335271	NA		EN,IN	0	2	0	FALSE	Anorexia
ENSG00000278390	NA	NA	0.412794	0.41442	NA	NA		EN,Oligo	0	2	0	FALSE	Anorexia
RSPH3	0.599518	0.599861	0.599583	0.598949	0.599208	NA		EN,IN,Astro,Oligo,OPC	0	5	0	FALSE	Anorexia
TMEM237	NA	NA	0.479005	NA	0.47968	NA		EN,IN	0	2	0	FALSE	Anorexia
EIF3I	NA	NA	NA	0.343093	NA	0.343577		Oligo,Immune	0	2	0	FALSE	Anorexia
ZNF418	NA	0.642005	0.63844	0.642371	0.639063	NA		EN,IN,Astro,Oligo	0	4	0	FALSE	Anorexia
RUFY1-AS1	NA	NA	0.361217	0.361031	NA	NA		EN,Oligo	0	2	0	FALSE	Anorexia
ENSG00000225106	NA	NA	0.423563	NA	NA	NA		EN	0	1	0	FALSE	Anorexia
COL26A1	NA	NA	0.512393	NA	0.51306	0.512714		EN,IN,Immune	0	3	0	FALSE	Anorexia
RHBDD1	NA	0.485875	NA	0.484891	0.485195	NA		IN,Astro,Oligo	0	3	0	FALSE	Anorexia
TUBBP5	NA	NA	0.317101	NA	0.317093	NA		EN,IN	0	2	0	FALSE	Anorexia
SPTLC2	NA	NA	NA	0.426232	NA	NA		Oligo	0	1	0	FALSE	Anorexia
FRS2	NA	0.475031	0.473146	0.475551	0.473163	NA		EN,IN,Astro,Oligo	0	4	0	FALSE	Anorexia
ERAP2	0.407215	0.407314	0.407998	0.407318	0.408161	0.408592		EN,IN,Astro,Oligo,OPC,Immune	0	6	0	FALSE	Anorexia
GCN1	NA	NA	NA	0.426289	NA	NA		Oligo	0	1	0	FALSE	Anorexia
ENSG00000286666	NA	NA	0.343671	0.344298	NA	NA		EN,Oligo	0	2	0	FALSE	Anorexia
NDUFV3	0.197549	0.197493	0.197552	0.197432	0.197526	NA		EN,IN,Astro,Oligo,OPC	0	5	0	FALSE	Anorexia
CD9	0.555473	0.555883	NA	NA	NA	0.556594		Astro,OPC,Immune	0	3	0	FALSE	Anorexia
ENSG00000236469	NA	NA	NA	NA	NA	0.433104		Immune	0	1	0	FALSE	Anorexia
ALDH9A1	NA	0.353317	0.354702	0.353435	0.354789	0.354492		EN,IN,Astro,Oligo,Immune	0	5	0	FALSE	Anorexia
RAC1	NA	NA	NA	NA	NA	0.494078		Immune	0	1	0	FALSE	Anorexia
NSUN5P2	0.482011	0.482159	0.481098	0.48263	0.481541	NA		EN,IN,Astro,Oligo,OPC	0	5	0	FALSE	Anorexia
CHODL	NA	0.455034	0.453562	0.454884	NA	NA		EN,Astro,Oligo	0	3	0	FALSE	Anorexia
DPYSL2	NA	NA	0.548684	0.548423	0.547993	NA		EN,IN,Oligo	0	3	0	FALSE	Anorexia
ENSG00000227279	NA	0.36873	NA	0.368588	NA	NA		Astro,Oligo	0	2	0	FALSE	Anorexia
ENSG00000248758	0.552471	NA	0.548437	0.551818	0.548549	NA		EN,IN,Oligo,OPC	0	4	0	FALSE	Anorexia
DNAJC2	NA	0.42639	NA	NA	NA	NA		Astro	0	1	0	FALSE	Anorexia
SLC25A25-AS1	NA	NA	0.345108	NA	0.345002	NA		EN,IN	0	2	0	FALSE	Anorexia
EPHA10	NA	NA	0.562618	0.56014	0.562538	NA		EN,IN,Oligo	0	3	0	FALSE	Anorexia
ENSG00000228737	NA	NA	0.424117	NA	NA	NA		EN	0	1	0	FALSE	Anorexia
ENSG00000236358	NA	0.322044	0.322331	0.322011	0.322483	NA		EN,IN,Astro,Oligo	0	4	0	FALSE	Anorexia
ENSG00000249955	NA	0.382745	NA	0.382551	NA	NA		Astro,Oligo	0	2	0	FALSE	Anorexia
ENSG00000225457	NA	NA	0.419188	NA	0.419568	NA		EN,IN	0	2	0	FALSE	Anorexia
LINC01827	NA	NA	0.424192	NA	NA	NA		EN	0	1	0	FALSE	Anorexia
ENSG00000258084	NA	NA	0.424207	NA	NA	NA		EN	0	1	0	FALSE	Anorexia
ENSG00000227240	0.619397	NA	NA	NA	0.627588	NA		IN,OPC	0	2	0	FALSE	Anorexia
NPM2	0.44841	NA	0.444955	NA	0.445225	NA		EN,IN,OPC	0	3	0	FALSE	Anorexia
ENSG00000225594	NA	NA	0.483525	NA	0.482805	NA		EN,IN	0	2	0	FALSE	Anorexia
MTMR4	NA	NA	0.538483	NA	0.537427	NA		EN,IN	0	2	0	FALSE	Anorexia
ENSG00000285402	NA	0.518982	0.520847	NA	0.520937	NA		EN,IN,Astro	0	3	0	FALSE	Anorexia
LINC01031	NA	NA	0.491911	NA	0.491145	NA		EN,IN	0	2	0	FALSE	Anorexia
CHST1	NA	NA	0.641259	0.643973	0.642367	NA		EN,IN,Oligo	0	3	0	FALSE	Anorexia
SLC4A10	0.428173	NA	NA	NA	NA	NA		OPC	0	1	0	FALSE	Anorexia
LINC01712	NA	NA	0.424461	NA	NA	NA		EN	0	1	0	FALSE	Anorexia
LINC02212	NA	NA	0.424462	NA	NA	NA		EN	0	1	0	FALSE	Anorexia
ENSG00000285517	NA	0.555225	0.554384	NA	0.555536	NA		EN,IN,Astro	0	3	0	FALSE	Anorexia
CDKN2D	NA	NA	0.538471	NA	0.537416	NA		EN,IN	0	2	0	FALSE	Anorexia
SLC8B1	NA	0.401385	NA	NA	0.401949	0.40274		IN,Astro,Immune	0	3	0	FALSE	Anorexia
PLEKHG2	NA	0.426821	NA	NA	NA	NA		Astro	0	1	0	FALSE	Anorexia
IFT43	NA	NA	0.50812	NA	0.508954	NA		EN,IN	0	2	0	FALSE	Anorexia
EXO1	NA	NA	NA	NA	0.425404	NA		IN	0	1	0	FALSE	Anorexia
ENSG00000287725	0.250386	0.250203	0.25026	0.25018	0.250303	NA		EN,IN,Astro,Oligo,OPC	0	5	0	FALSE	Anorexia
CEP350	NA	0.594413	0.591642	NA	0.59107	NA		EN,IN,Astro	0	3	0	FALSE	Anorexia
ENSG00000249478	NA	NA	0.424608	NA	NA	NA		EN	0	1	0	FALSE	Anorexia
TEDC1	NA	NA	0.424677	NA	NA	NA		EN	0	1	0	FALSE	Anorexia
RSPH1	NA	NA	0.523006	NA	0.522055	NA		EN,IN	0	2	0	FALSE	Anorexia
GSTM2	0.311284	0.311327	0.310777	NA	0.310718	NA		EN,IN,Astro,OPC	0	4	0	FALSE	Anorexia
VAV3	NA	0.449208	NA	NA	0.447758	NA		IN,Astro	0	2	0	FALSE	Anorexia
CEP170B	0.428443	NA	NA	NA	NA	NA		OPC	0	1	0	FALSE	Anorexia
ENSG00000236004	NA	NA	0.424714	NA	NA	NA		EN	0	1	0	FALSE	Anorexia
GPC6-AS1	0.563964	NA	NA	NA	0.56983	NA		IN,OPC	0	2	0	FALSE	Anorexia
KCNMB2-AS1	0.428201	0.427697	0.427264	0.428069	NA	0.429008		EN,Astro,Oligo,OPC,Immune	0	5	0	FALSE	Anorexia
ATG2B	NA	NA	0.489073	0.487564	0.488917	NA		EN,IN,Oligo	0	3	0	FALSE	Anorexia
CENPO	NA	NA	0.592603	0.588483	0.591248	NA		EN,IN,Oligo	0	3	0	FALSE	Anorexia
ZNF782	NA	0.538324	NA	0.53813	0.536373	NA		IN,Astro,Oligo	0	3	0	FALSE	Anorexia
SNCAIP	0.540379	0.540583	0.537294	NA	NA	NA		EN,Astro,OPC	0	3	0	FALSE	Anorexia
ENSG00000255929	NA	NA	0.555134	0.563	0.555561	NA		EN,IN,Oligo	0	3	0	FALSE	Anorexia
DMTF1	0.479187	0.478911	NA	0.478555	0.479937	NA		IN,Astro,Oligo,OPC	0	4	0	FALSE	Anorexia
ENSG00000287063	NA	NA	0.38472	0.385878	NA	NA		EN,Oligo	0	2	0	FALSE	Anorexia
SESN3	0.337842	0.337755	0.339615	0.337711	0.339283	0.339466		EN,IN,Astro,Oligo,OPC,Immune	0	6	0	FALSE	Anorexia
OXNAD1	NA	0.524539	0.52591	NA	0.526341	NA		EN,IN,Astro	0	3	0	FALSE	Anorexia
ENSG00000287558	0.296184	NA	0.295188	NA	0.29515	NA		EN,IN,OPC	0	3	0	FALSE	Anorexia
CTNNA2-AS1	NA	0.427253	NA	NA	NA	NA		Astro	0	1	0	FALSE	Anorexia
ENSG00000275413	NA	NA	0.325445	NA	0.325413	NA		EN,IN	0	2	0	FALSE	Anorexia
LINC01018	NA	NA	0.424982	NA	NA	NA		EN	0	1	0	FALSE	Anorexia
ADORA2B	NA	NA	0.330335	0.331312	0.330147	NA		EN,IN,Oligo	0	3	0	FALSE	Anorexia
GRIN2A	0.447885	NA	NA	0.447191	NA	NA		Oligo,OPC	0	2	0	FALSE	Anorexia
NFATC1	0.558256	NA	NA	0.559236	NA	0.557999		Oligo,OPC,Immune	0	3	0	FALSE	Anorexia
ENSG00000287026	NA	NA	0.425029	NA	NA	NA		EN	0	1	0	FALSE	Anorexia
LINC01569	NA	0.42733	NA	NA	NA	NA		Astro	0	1	0	FALSE	Anorexia
CCDC77	0.180103	0.180106	0.180113	0.180034	0.180088	NA		EN,IN,Astro,Oligo,OPC	0	5	0	FALSE	Anorexia
WDR5B-DT	NA	0.37259	0.371458	NA	NA	NA		EN,Astro	0	2	0	FALSE	Anorexia
ENSG00000284952	NA	NA	NA	0.427575	NA	NA		Oligo	0	1	0	FALSE	Anorexia
RASA3	0.421993	0.421775	0.421991	0.421867	0.421941	0.424486		EN,IN,Astro,Oligo,OPC,Immune	0	6	0	FALSE	Anorexia
GRTP1	0.366613	NA	NA	0.366608	NA	NA		Oligo,OPC	0	2	0	FALSE	Anorexia
RAB37	NA	NA	0.263252	NA	0.26326	0.26588		EN,IN,Immune	0	3	0	FALSE	Anorexia
PLEKHH1	NA	0.406516	NA	0.406695	0.410651	0.407068		IN,Astro,Oligo,Immune	0	4	0	FALSE	Anorexia
ENSG00000245970	NA	NA	NA	0.427737	NA	NA		Oligo	0	1	0	FALSE	Anorexia
A3GALT2	NA	NA	0.286283	0.287169	0.286244	NA		EN,IN,Oligo	0	3	0	FALSE	Anorexia
NBPF5P	NA	NA	0.42529	NA	NA	NA		EN	0	1	0	FALSE	Anorexia
L2HGDH	0.522679	0.522354	0.520185	0.523067	0.520667	NA		EN,IN,Astro,Oligo,OPC	0	5	0	FALSE	Anorexia
FGF12	0.572118	NA	0.572641	0.572437	0.57272	NA		EN,IN,Oligo,OPC	0	4	0	FALSE	Anorexia
PAPSS1	0.605319	0.60516	0.612784	0.605555	0.612603	0.605222		EN,IN,Astro,Oligo,OPC,Immune	0	6	0	FALSE	Anorexia
TRMT11	0.423388	0.423139	0.42575	0.423329	NA	NA		EN,Astro,Oligo,OPC	0	4	0	FALSE	Anorexia
NLRC3	NA	0.454309	0.454625	0.453881	0.454389	NA		EN,IN,Astro,Oligo	0	4	0	FALSE	Anorexia
NSA2P6	0.179293	0.179185	0.179423	0.179243	0.179452	0.180475		EN,IN,Astro,Oligo,OPC,Immune	0	6	0	FALSE	Anorexia
ACTR3	NA	NA	0.425617	NA	NA	NA		EN	0	1	0	FALSE	Anorexia
RLIMP2	NA	NA	NA	NA	0.426443	NA		IN	0	1	0	FALSE	Anorexia
FMN1	NA	NA	0.505452	0.505807	0.50532	0.505566		EN,IN,Oligo,Immune	0	4	0	FALSE	Anorexia
MIR4280HG	NA	NA	0.423015	0.422109	0.422757	NA		EN,IN,Oligo	0	3	0	FALSE	Anorexia
LINC00871	NA	NA	0.425697	NA	NA	NA		EN	0	1	0	FALSE	Anorexia
LINC00540	NA	0.428067	NA	NA	NA	NA		Astro	0	1	0	FALSE	Anorexia
XPC-AS1	NA	NA	NA	NA	NA	0.43492		Immune	0	1	0	FALSE	Anorexia
DUT	NA	NA	0.377508	0.37924	0.377625	NA		EN,IN,Oligo	0	3	0	FALSE	Anorexia
TMC6	NA	0.440261	NA	0.440245	NA	0.441907		Astro,Oligo,Immune	0	3	0	FALSE	Anorexia
NATD1	NA	NA	0.425825	NA	NA	NA		EN	0	1	0	FALSE	Anorexia
TLCD4-RWDD3	0.249211	0.249117	0.249878	0.249212	0.249951	NA		EN,IN,Astro,Oligo,OPC	0	5	0	FALSE	Anorexia
ENSG00000234156	NA	NA	0.435142	NA	0.435291	0.435939		EN,IN,Immune	0	3	0	FALSE	Anorexia
NT5C2	NA	0.486452	0.484897	0.485852	0.484536	NA		EN,IN,Astro,Oligo	0	4	0	FALSE	Anorexia
RAP1GAP2	0.612162	NA	0.608346	NA	0.608069	0.611683		EN,IN,OPC,Immune	0	4	0	FALSE	Anorexia
ZNF737	0.346479	0.346177	0.346611	0.34631	0.346475	0.347653		EN,IN,Astro,Oligo,OPC,Immune	0	6	0	FALSE	Anorexia
LINC02042	NA	NA	0.426054	NA	NA	NA		EN	0	1	0	FALSE	Anorexia
APTR	NA	NA	0.490596	NA	0.489853	NA		EN,IN	0	2	0	FALSE	Anorexia
VCAN-AS1	NA	0.457515	0.458894	NA	NA	NA		EN,Astro	0	2	0	FALSE	Anorexia
SLC26A4	NA	NA	0.332835	NA	0.332784	NA		EN,IN	0	2	0	FALSE	Anorexia
STK10	NA	NA	NA	0.460408	0.462813	0.461611		IN,Oligo,Immune	0	3	0	FALSE	Anorexia
LINC01054	NA	NA	0.42622	NA	NA	NA		EN	0	1	0	FALSE	Anorexia
ENSG00000279541	NA	NA	0.568004	NA	0.569246	NA		EN,IN	0	2	0	FALSE	Anorexia
ZNF239	NA	NA	0.426281	NA	NA	NA		EN	0	1	0	FALSE	Anorexia
FAM110C	NA	NA	0.426291	NA	NA	NA		EN	0	1	0	FALSE	Anorexia
TMEM54	NA	NA	0.426361	NA	NA	NA		EN	0	1	0	FALSE	Anorexia
ENSG00000248161	NA	NA	0.426401	NA	NA	NA		EN	0	1	0	FALSE	Anorexia
PLA2G4C-AS1	NA	NA	0.503563	0.505395	0.503278	NA		EN,IN,Oligo	0	3	0	FALSE	Anorexia
SNORD13	0.519044	NA	0.518877	0.518294	0.518606	NA		EN,IN,Oligo,OPC	0	4	0	FALSE	Anorexia
ENSG00000263709	NA	0.334905	NA	NA	NA	0.335375		Astro,Immune	0	2	0	FALSE	Anorexia
SEMA6A-AS1	NA	0.634728	0.636479	0.634385	0.636366	0.635518		EN,IN,Astro,Oligo,Immune	0	5	0	FALSE	Anorexia
OSMR	0.507354	0.508217	0.505248	NA	NA	NA		EN,Astro,OPC	0	3	0	FALSE	Anorexia
PHTF2	NA	0.503256	0.501447	0.504764	NA	NA		EN,Astro,Oligo	0	3	0	FALSE	Anorexia
AMZ2P1	NA	NA	0.284268	0.284214	NA	0.284795		EN,Oligo,Immune	0	3	0	FALSE	Anorexia
ENSG00000258399	NA	NA	0.447519	0.446963	0.446905	NA		EN,IN,Oligo	0	3	0	FALSE	Anorexia
ENSG00000287720	0.391239	NA	0.390566	0.391652	NA	0.3925		EN,Oligo,OPC,Immune	0	4	0	FALSE	Anorexia
BRAF	NA	0.329907	0.330878	0.32982	0.330703	NA		EN,IN,Astro,Oligo	0	4	0	FALSE	Anorexia
ENSG00000280099	NA	NA	0.426656	NA	NA	NA		EN	0	1	0	FALSE	Anorexia
HAGLR	NA	NA	NA	0.429133	NA	NA		Oligo	0	1	0	FALSE	Anorexia
ENSG00000249513	NA	0.541036	0.544304	NA	NA	NA		EN,Astro	0	2	0	FALSE	Anorexia
RPL18A	NA	NA	0.426677	NA	NA	NA		EN	0	1	0	FALSE	Anorexia
GYG1	NA	0.34191	NA	NA	0.342514	NA		IN,Astro	0	2	0	FALSE	Anorexia
ENSG00000285424	NA	NA	0.42669	NA	NA	NA		EN	0	1	0	FALSE	Anorexia
ZBTB16	NA	NA	NA	NA	NA	0.435822		Immune	0	1	0	FALSE	Anorexia
CACNG2	0.555025	0.555162	0.561443	NA	NA	NA		EN,Astro,OPC	0	3	0	FALSE	Anorexia
FAM162B	0.592787	NA	0.592666	NA	0.592593	NA		EN,IN,OPC	0	3	0	FALSE	Anorexia
ROCK1	NA	NA	NA	0.429261	NA	NA		Oligo	0	1	0	FALSE	Anorexia
LINC00658	NA	0.631495	0.632338	0.630785	0.632101	NA		EN,IN,Astro,Oligo	0	4	0	FALSE	Anorexia
ZNF324B	NA	NA	0.426852	NA	NA	NA		EN	0	1	0	FALSE	Anorexia
HPR	NA	0.354293	NA	0.354218	NA	NA		Astro,Oligo	0	2	0	FALSE	Anorexia
PIK3CD	0.612607	0.612309	0.611102	NA	0.610678	NA		EN,IN,Astro,OPC	0	4	0	FALSE	Anorexia
ATP6V0B	NA	NA	0.427022	NA	NA	NA		EN	0	1	0	FALSE	Anorexia
GPATCH1	NA	NA	0.367598	NA	0.367427	NA		EN,IN	0	2	0	FALSE	Anorexia
FAM214A	NA	NA	0.51039	0.512304	0.510108	NA		EN,IN,Oligo	0	3	0	FALSE	Anorexia
ENSG00000286689	NA	NA	0.371167	NA	0.371333	NA		EN,IN	0	2	0	FALSE	Anorexia
ENSG00000248138	0.427313	0.427434	0.425807	0.4275	0.425975	NA		EN,IN,Astro,Oligo,OPC	0	5	0	FALSE	Anorexia
SLC2A10	NA	0.429511	NA	NA	NA	NA		Astro	0	1	0	FALSE	Anorexia
SNAP29	NA	NA	NA	0.43542	NA	0.436301		Oligo,Immune	0	2	0	FALSE	Anorexia
EZH2	NA	0.452543	NA	NA	0.451177	0.452814		IN,Astro,Immune	0	3	0	FALSE	Anorexia
RND3	0.350459	0.350529	NA	NA	NA	0.350889		Astro,OPC,Immune	0	3	0	FALSE	Anorexia
EOGT	0.48784	0.487988	0.488904	0.487592	0.488803	NA		EN,IN,Astro,Oligo,OPC	0	5	0	FALSE	Anorexia
ENSG00000214135	0.291879	0.291735	0.292395	0.291879	0.292618	NA		EN,IN,Astro,Oligo,OPC	0	5	0	FALSE	Anorexia
C20orf194	NA	0.2855	0.284912	0.285453	0.284861	0.286466		EN,IN,Astro,Oligo,Immune	0	5	0	FALSE	Anorexia
ENSG00000267649	NA	NA	0.364697	0.364277	0.364391	NA		EN,IN,Oligo	0	3	0	FALSE	Anorexia
RNU6-432P	NA	NA	NA	0.42986	NA	NA		Oligo	0	1	0	FALSE	Anorexia
ENSG00000287000	NA	NA	0.427404	NA	NA	NA		EN	0	1	0	FALSE	Anorexia
ITGB1-DT	NA	NA	NA	0.429889	NA	NA		Oligo	0	1	0	FALSE	Anorexia
EFL1	NA	NA	NA	NA	NA	0.436556		Immune	0	1	0	FALSE	Anorexia
AKR1C6P	0.328443	NA	0.327919	NA	0.327686	NA		EN,IN,OPC	0	3	0	FALSE	Anorexia
ENSG00000286292	NA	0.404343	0.402026	0.404921	0.402196	NA		EN,IN,Astro,Oligo	0	4	0	FALSE	Anorexia
CD164	0.367285	0.367305	0.366825	0.367326	0.366726	0.368414		EN,IN,Astro,Oligo,OPC,Immune	0	6	0	FALSE	Anorexia
ZNF589	NA	0.561176	0.564258	0.561463	0.564344	NA		EN,IN,Astro,Oligo	0	4	0	FALSE	Anorexia
NFATC4	NA	0.42991	NA	NA	NA	NA		Astro	0	1	0	FALSE	Anorexia
GNB3	0.268376	0.268343	0.268083	0.268497	0.268092	NA		EN,IN,Astro,Oligo,OPC	0	5	0	FALSE	Anorexia
ENSG00000267698	NA	0.338501	0.337362	NA	0.337323	NA		EN,IN,Astro	0	3	0	FALSE	Anorexia
BLOC1S5-TXNDC5	0.617621	0.617791	0.622664	0.6179	0.622352	NA		EN,IN,Astro,Oligo,OPC	0	5	0	FALSE	Anorexia
ZNF429	0.209731	0.2097	0.210244	0.209701	0.210204	0.210748		EN,IN,Astro,Oligo,OPC,Immune	0	6	0	FALSE	Anorexia
WDFY2	0.467024	NA	NA	0.466262	NA	NA		Oligo,OPC	0	2	0	FALSE	Anorexia
FREM3	0.603808	0.604005	0.607246	NA	0.607437	NA		EN,IN,Astro,OPC	0	4	0	FALSE	Anorexia
DIP2C	NA	0.600714	NA	0.602203	NA	NA		Astro,Oligo	0	2	0	FALSE	Anorexia
CHST9	0.449421	0.449021	0.449689	NA	NA	NA		EN,Astro,OPC	0	3	0	FALSE	Anorexia
ANO7L1	NA	NA	0.427818	NA	NA	NA		EN	0	1	0	FALSE	Anorexia
ENSG00000226509	NA	0.430084	NA	NA	NA	NA		Astro	0	1	0	FALSE	Anorexia
S100A1	0.375816	NA	NA	0.375447	NA	NA		Oligo,OPC	0	2	0	FALSE	Anorexia
LINC01320	NA	NA	0.281551	0.282076	0.281459	NA		EN,IN,Oligo	0	3	0	FALSE	Anorexia
ANKK1	NA	0.614979	0.616931	0.6142	NA	NA		EN,Astro,Oligo	0	3	0	FALSE	Anorexia
ENSG00000286618	NA	0.645904	0.646804	0.645097	0.646326	0.645682		EN,IN,Astro,Oligo,Immune	0	5	0	FALSE	Anorexia
ENSG00000285971	0.286097	0.28603	0.286763	NA	0.286702	NA		EN,IN,Astro,OPC	0	4	0	FALSE	Anorexia
OLFM1	NA	0.43042	NA	NA	NA	NA		Astro	0	1	0	FALSE	Anorexia
HSBP1	NA	NA	NA	0.488169	NA	0.487588		Oligo,Immune	0	2	0	FALSE	Anorexia
USO1	NA	NA	0.523735	NA	0.524634	NA		EN,IN	0	2	0	FALSE	Anorexia
SLC35F5	0.257142	0.257006	0.257578	0.25714	0.257599	0.25837		EN,IN,Astro,Oligo,OPC,Immune	0	6	0	FALSE	Anorexia
TCN1	NA	NA	0.428277	NA	NA	NA		EN	0	1	0	FALSE	Anorexia
ACTR3B	NA	0.500262	NA	0.500756	0.502091	NA		IN,Astro,Oligo	0	3	0	FALSE	Anorexia
ENSG00000261090	NA	NA	0.428305	NA	NA	NA		EN	0	1	0	FALSE	Anorexia
RPS21P4	0.421783	0.4218	0.422269	0.421564	0.422317	0.422317		EN,IN,Astro,Oligo,OPC,Immune	0	6	0	FALSE	Anorexia
PTPN20CP	NA	0.391747	0.388245	NA	0.388262	NA		EN,IN,Astro	0	3	0	FALSE	Anorexia
MT1E	NA	0.581128	NA	NA	NA	NA		Astro	0	1	0	FALSE	Anorexia
LINC02636	0.479495	0.479534	0.478206	0.48014	0.478288	NA		EN,IN,Astro,Oligo,OPC	0	5	0	FALSE	Anorexia
CDH8	NA	NA	0.379504	NA	0.379695	NA		EN,IN	0	2	0	FALSE	Anorexia
TOGARAM2	0.219344	0.219241	0.219372	0.219356	0.219422	NA		EN,IN,Astro,Oligo,OPC	0	5	0	FALSE	Anorexia
ENSG00000286195	NA	NA	NA	0.481849	0.485254	NA		IN,Oligo	0	2	0	FALSE	Anorexia
ENSG00000267022	NA	NA	NA	0.430944	NA	NA		Oligo	0	1	0	FALSE	Anorexia
ZNF276	0.401281	0.401094	0.402174	0.400832	0.401788	0.40237		EN,IN,Astro,Oligo,OPC,Immune	0	6	0	FALSE	Anorexia
ENSG00000269139	NA	NA	0.428628	NA	NA	NA		EN	0	1	0	FALSE	Anorexia
CA13	0.353317	NA	0.352023	NA	NA	NA		EN,OPC	0	2	0	FALSE	Anorexia
HTR1E	NA	NA	NA	NA	0.429436	NA		IN	0	1	0	FALSE	Anorexia
C1QTNF3-AMACR	0.650244	0.649936	0.654347	NA	0.654064	0.649178		EN,IN,Astro,OPC,Immune	0	5	0	FALSE	Anorexia
ENSG00000271156	NA	NA	0.428667	NA	NA	NA		EN	0	1	0	FALSE	Anorexia
TCF20	NA	NA	0.378158	0.379324	0.378318	NA		EN,IN,Oligo	0	3	0	FALSE	Anorexia
GOLGA6L5P	NA	NA	0.335116	NA	0.335142	NA		EN,IN	0	2	0	FALSE	Anorexia
ENSG00000280255	NA	NA	0.338036	NA	0.337983	NA		EN,IN	0	2	0	FALSE	Anorexia
ENSG00000227769	NA	0.510269	0.512853	0.510104	0.512733	NA		EN,IN,Astro,Oligo	0	4	0	FALSE	Anorexia
TBC1D9B	NA	0.499919	NA	0.500245	0.503793	NA		IN,Astro,Oligo	0	3	0	FALSE	Anorexia
CRABP2	NA	NA	0.333949	NA	0.333971	NA		EN,IN	0	2	0	FALSE	Anorexia
ENSG00000286894	NA	0.35292	0.351857	NA	0.351792	NA		EN,IN,Astro	0	3	0	FALSE	Anorexia
MTCYBP21	NA	0.431215	NA	NA	NA	NA		Astro	0	1	0	FALSE	Anorexia
SKIL	NA	NA	0.424919	0.426444	0.425178	NA		EN,IN,Oligo	0	3	0	FALSE	Anorexia
ENSG00000258525	NA	NA	0.347489	0.348058	NA	NA		EN,Oligo	0	2	0	FALSE	Anorexia
DMAP1	NA	NA	0.610939	NA	0.609363	NA		EN,IN	0	2	0	FALSE	Anorexia
WASHC3	0.627067	0.626974	0.626075	0.626965	0.626252	0.628149		EN,IN,Astro,Oligo,OPC,Immune	0	6	0	FALSE	Anorexia
ENSG00000264365	NA	NA	NA	NA	NA	0.438145		Immune	0	1	0	FALSE	Anorexia
PDHB	NA	NA	0.346153	0.348117	0.346151	NA		EN,IN,Oligo	0	3	0	FALSE	Anorexia
ENSG00000270149	NA	NA	0.612811	0.617227	0.613581	NA		EN,IN,Oligo	0	3	0	FALSE	Anorexia
ENSG00000249678	NA	NA	NA	0.431764	NA	NA		Oligo	0	1	0	FALSE	Anorexia
MMD2	0.462455	0.461925	NA	NA	0.463084	NA		IN,Astro,OPC	0	3	0	FALSE	Anorexia
TPP2	0.491215	0.491646	0.493729	0.4909	0.492945	NA		EN,IN,Astro,Oligo,OPC	0	5	0	FALSE	Anorexia
NDUFAF7	NA	NA	NA	0.563285	0.568507	NA		IN,Oligo	0	2	0	FALSE	Anorexia
RAI1	NA	0.3418	0.342344	0.34172	NA	NA		EN,Astro,Oligo	0	3	0	FALSE	Anorexia
AFDN	0.439322	0.438993	0.439836	0.439404	0.44029	0.440051		EN,IN,Astro,Oligo,OPC,Immune	0	6	0	FALSE	Anorexia
ENSG00000286647	NA	NA	NA	0.431978	NA	NA		Oligo	0	1	0	FALSE	Anorexia
ENSG00000286286	NA	NA	0.429569	NA	NA	NA		EN	0	1	0	FALSE	Anorexia
VENTXP7	NA	NA	NA	NA	0.430381	NA		IN	0	1	0	FALSE	Anorexia
YPEL2	NA	NA	0.603897	0.610245	NA	NA		EN,Oligo	0	2	0	FALSE	Anorexia
ENSG00000286619	0.158908	0.158881	0.159097	0.158847	0.159064	0.15996		EN,IN,Astro,Oligo,OPC,Immune	0	6	0	FALSE	Anorexia
IL18	NA	NA	NA	NA	NA	0.438565		Immune	0	1	0	FALSE	Anorexia
HS3ST3A1	NA	0.336823	0.33638	NA	NA	NA		EN,Astro	0	2	0	FALSE	Anorexia
ENSG00000249364	NA	0.551303	0.55762	0.551305	0.557026	NA		EN,IN,Astro,Oligo	0	4	0	FALSE	Anorexia
ENSG00000285777	NA	0.350076	0.348435	NA	0.34862	NA		EN,IN,Astro	0	3	0	FALSE	Anorexia
ITM2B	NA	0.431987	NA	NA	NA	NA		Astro	0	1	0	FALSE	Anorexia
ENSG00000231863	0.595425	0.595116	0.599075	NA	0.598969	NA		EN,IN,Astro,OPC	0	4	0	FALSE	Anorexia
NDEL1	NA	NA	NA	0.432195	NA	NA		Oligo	0	1	0	FALSE	Anorexia
AP1M2	NA	NA	NA	NA	0.430555	NA		IN	0	1	0	FALSE	Anorexia
LINC01277	NA	0.360824	NA	NA	0.361193	NA		IN,Astro	0	2	0	FALSE	Anorexia
ENSG00000250166	NA	0.386356	NA	0.386585	NA	NA		Astro,Oligo	0	2	0	FALSE	Anorexia
ENSG00000253171	0.43361	NA	NA	NA	NA	NA		OPC	0	1	0	FALSE	Anorexia
GBP3	NA	0.33367	0.334074	NA	NA	0.334624		EN,Astro,Immune	0	3	0	FALSE	Anorexia
TUSC8	NA	NA	0.430023	NA	NA	NA		EN	0	1	0	FALSE	Anorexia
ENSG00000256732	NA	NA	NA	NA	0.430819	NA		IN	0	1	0	FALSE	Anorexia
WDR19	NA	NA	NA	NA	0.430838	NA		IN	0	1	0	FALSE	Anorexia
ATP5F1B	NA	NA	0.430063	NA	NA	NA		EN	0	1	0	FALSE	Anorexia
IQCE	NA	NA	0.571455	0.575534	0.572047	NA		EN,IN,Oligo	0	3	0	FALSE	Anorexia
AGAP2	NA	NA	0.430079	NA	NA	NA		EN	0	1	0	FALSE	Anorexia
RHOC	NA	NA	NA	0.432523	NA	NA		Oligo	0	1	0	FALSE	Anorexia
ENSG00000248734	NA	NA	0.603883	0.609238	0.604042	NA		EN,IN,Oligo	0	3	0	FALSE	Anorexia
ZNF484	0.526691	0.526358	0.53094	0.526336	0.530337	0.526578		EN,IN,Astro,Oligo,OPC,Immune	0	6	0	FALSE	Anorexia
AGTRAP	0.418262	0.41848	NA	0.418384	NA	NA		Astro,Oligo,OPC	0	3	0	FALSE	Anorexia
F2R	NA	NA	NA	NA	0.431018	NA		IN	0	1	0	FALSE	Anorexia
THSD1	NA	0.441731	NA	0.44133	NA	NA		Astro,Oligo	0	2	0	FALSE	Anorexia
ENSG00000255775	NA	NA	NA	0.432776	NA	NA		Oligo	0	1	0	FALSE	Anorexia
RHOF	NA	0.503846	NA	NA	0.50785	NA		IN,Astro	0	2	0	FALSE	Anorexia
LINC02294	0.43402	NA	NA	NA	NA	NA		OPC	0	1	0	FALSE	Anorexia
CAPRIN1	NA	NA	0.430447	NA	NA	NA		EN	0	1	0	FALSE	Anorexia
CLBA1	NA	0.28721	0.287552	0.287198	0.287409	NA		EN,IN,Astro,Oligo	0	4	0	FALSE	Anorexia
ENSG00000223356	NA	NA	0.430462	NA	NA	NA		EN	0	1	0	FALSE	Anorexia
MYT1L	0.43406	NA	NA	NA	NA	NA		OPC	0	1	0	FALSE	Anorexia
ENSG00000288583	NA	0.428461	0.428824	0.428781	0.429161	NA		EN,IN,Astro,Oligo	0	4	0	FALSE	Anorexia
GPD1L	NA	NA	0.238891	0.238772	0.238685	0.23964		EN,IN,Oligo,Immune	0	4	0	FALSE	Anorexia
MRPL39	NA	0.471346	0.46886	0.471482	0.469052	NA		EN,IN,Astro,Oligo	0	4	0	FALSE	Anorexia
NDUFA6	0.498302	NA	0.495831	0.49749	0.49573	0.498594		EN,IN,Oligo,OPC,Immune	0	5	0	FALSE	Anorexia
SLC15A5	NA	0.432847	NA	NA	NA	NA		Astro	0	1	0	FALSE	Anorexia
ENSG00000250410	0.361163	0.361296	0.359934	0.361449	0.359983	NA		EN,IN,Astro,Oligo,OPC	0	5	0	FALSE	Anorexia
ENSG00000265115	NA	NA	0.36914	NA	0.369279	NA		EN,IN	0	2	0	FALSE	Anorexia
ENSG00000286662	NA	NA	0.430692	NA	NA	NA		EN	0	1	0	FALSE	Anorexia
ZNF788P	0.263152	0.26307	0.264512	0.263118	NA	NA		EN,Astro,Oligo,OPC	0	4	0	FALSE	Anorexia
LINC01164	NA	NA	0.430717	NA	NA	NA		EN	0	1	0	FALSE	Anorexia
EREG	NA	NA	NA	NA	0.431512	NA		IN	0	1	0	FALSE	Anorexia
VWA5B1	NA	0.430318	NA	NA	0.429438	NA		IN,Astro	0	2	0	FALSE	Anorexia
KY	0.272835	NA	NA	0.27261	0.274481	NA		IN,Oligo,OPC	0	3	0	FALSE	Anorexia
XRCC4	0.483397	0.483413	NA	0.483275	0.489003	NA		IN,Astro,Oligo,OPC	0	4	0	FALSE	Anorexia
CFAP70	NA	0.646073	0.641541	0.64631	NA	0.64489		EN,Astro,Oligo,Immune	0	4	0	FALSE	Anorexia
RASGRP3	NA	NA	NA	0.368077	NA	0.368303		Oligo,Immune	0	2	0	FALSE	Anorexia
CHODL-AS1	NA	NA	0.533033	0.536953	NA	NA		EN,Oligo	0	2	0	FALSE	Anorexia
STXBP5	NA	NA	0.338197	NA	0.338155	NA		EN,IN	0	2	0	FALSE	Anorexia
ENSG00000217801	NA	NA	0.459048	NA	0.459565	NA		EN,IN	0	2	0	FALSE	Anorexia
OSBPL6	0.521273	0.520978	0.522647	NA	0.522225	0.522341		EN,IN,Astro,OPC,Immune	0	5	0	FALSE	Anorexia
ENSG00000265460	0.503806	NA	0.500498	0.503021	0.500295	NA		EN,IN,Oligo,OPC	0	4	0	FALSE	Anorexia
MYH11	0.337506	0.337387	NA	0.337491	0.344376	0.338519		IN,Astro,Oligo,OPC,Immune	0	5	0	FALSE	Anorexia
ENSG00000272630	NA	NA	0.595779	0.601714	NA	NA		EN,Oligo	0	2	0	FALSE	Anorexia
C2orf78	NA	NA	0.431121	NA	NA	NA		EN	0	1	0	FALSE	Anorexia
PRR7-AS1	NA	0.35905	0.358743	NA	0.358907	NA		EN,IN,Astro	0	3	0	FALSE	Anorexia
TMEM246-AS1	NA	NA	NA	0.433637	NA	NA		Oligo	0	1	0	FALSE	Anorexia
PGBD4	NA	0.49472	NA	0.494064	NA	NA		Astro,Oligo	0	2	0	FALSE	Anorexia
NETO1-DT	NA	NA	0.521898	NA	0.521017	NA		EN,IN	0	2	0	FALSE	Anorexia
MTMR2	0.497818	0.497841	0.495875	0.497806	0.496076	NA		EN,IN,Astro,Oligo,OPC	0	5	0	FALSE	Anorexia
CD81-AS1	0.571885	0.572	0.565337	NA	0.565356	NA		EN,IN,Astro,OPC	0	4	0	FALSE	Anorexia
ANKRD29	NA	0.335149	0.333051	NA	0.333121	NA		EN,IN,Astro	0	3	0	FALSE	Anorexia
TPO	NA	NA	0.431405	NA	NA	NA		EN	0	1	0	FALSE	Anorexia
DIS3L2	NA	NA	NA	0.433817	NA	NA		Oligo	0	1	0	FALSE	Anorexia
ZNF282	NA	NA	0.460388	0.462637	NA	NA		EN,Oligo	0	2	0	FALSE	Anorexia
SEPTIN7P3	NA	NA	NA	0.433872	NA	NA		Oligo	0	1	0	FALSE	Anorexia
NYAP1	NA	NA	0.43152	NA	NA	NA		EN	0	1	0	FALSE	Anorexia
GCC1	NA	0.43372	NA	NA	NA	NA		Astro	0	1	0	FALSE	Anorexia
FAH	NA	NA	0.404806	NA	0.405078	NA		EN,IN	0	2	0	FALSE	Anorexia
ATP5MJ	NA	NA	0.398853	0.40012	0.399046	NA		EN,IN,Oligo	0	3	0	FALSE	Anorexia
GINS4	NA	NA	NA	0.434	NA	NA		Oligo	0	1	0	FALSE	Anorexia
ENSG00000257639	NA	NA	0.431612	NA	NA	NA		EN	0	1	0	FALSE	Anorexia
PEX16	NA	NA	0.431619	NA	NA	NA		EN	0	1	0	FALSE	Anorexia
TPGS2	0.555453	0.554871	NA	0.555236	0.556709	0.555381		IN,Astro,Oligo,OPC,Immune	0	5	0	FALSE	Anorexia
PCIF1	NA	NA	0.507992	0.505442	NA	NA		EN,Oligo	0	2	0	FALSE	Anorexia
NFIB	NA	0.470269	NA	0.469744	NA	NA		Astro,Oligo	0	2	0	FALSE	Anorexia
LINC01134	NA	NA	0.431799	NA	NA	NA		EN	0	1	0	FALSE	Anorexia
TRAF3IP2	0.266479	0.26653	0.266623	0.266427	0.266518	NA		EN,IN,Astro,Oligo,OPC	0	5	0	FALSE	Anorexia
ENSG00000265907	0.38102	0.380924	0.380188	0.380768	0.380263	0.381955		EN,IN,Astro,Oligo,OPC,Immune	0	6	0	FALSE	Anorexia
ENSG00000235872	0.515833	NA	NA	0.516564	NA	NA		Oligo,OPC	0	2	0	FALSE	Anorexia
FBXL7	0.444149	0.444129	0.44445	0.44392	0.444608	NA		EN,IN,Astro,Oligo,OPC	0	5	0	FALSE	Anorexia
ZNF638	NA	0.264381	0.263501	NA	0.263532	0.265368		EN,IN,Astro,Immune	0	4	0	FALSE	Anorexia
DMRTA1	NA	0.434119	NA	NA	NA	NA		Astro	0	1	0	FALSE	Anorexia
MAU2	NA	NA	NA	0.434349	NA	NA		Oligo	0	1	0	FALSE	Anorexia
CDH12	NA	NA	0.431988	NA	NA	NA		EN	0	1	0	FALSE	Anorexia
GOLGA8VP	NA	NA	NA	0.434387	NA	NA		Oligo	0	1	0	FALSE	Anorexia
MRPL54	NA	NA	0.306074	0.306173	0.305788	NA		EN,IN,Oligo	0	3	0	FALSE	Anorexia
PPM1N	NA	NA	0.427248	NA	NA	0.430651		EN,Immune	0	2	0	FALSE	Anorexia
CRKL	NA	NA	0.371096	0.370944	NA	NA		EN,Oligo	0	2	0	FALSE	Anorexia
PM20D1	NA	0.274819	0.274309	0.274664	0.274253	NA		EN,IN,Astro,Oligo	0	4	0	FALSE	Anorexia
SMAD2	NA	NA	NA	0.434455	NA	NA		Oligo	0	1	0	FALSE	Anorexia
PLEKHG3	NA	NA	NA	0.579452	NA	NA		Oligo	0	1	0	FALSE	Anorexia
LMO7	NA	NA	0.625396	NA	0.62418	0.623543		EN,IN,Immune	0	3	0	FALSE	Anorexia
RPS7P7	NA	NA	0.33526	0.33556	NA	NA		EN,Oligo	0	2	0	FALSE	Anorexia
TMEM63A	0.55134	NA	NA	0.552322	NA	NA		Oligo,OPC	0	2	0	FALSE	Anorexia
NDUFS8	NA	0.576745	0.579021	NA	0.57934	NA		EN,IN,Astro	0	3	0	FALSE	Anorexia
Y_RNA-736	NA	NA	NA	0.434558	NA	NA		Oligo	0	1	0	FALSE	Anorexia
FBXO27	0.590879	0.590767	0.587178	0.590847	0.587436	NA		EN,IN,Astro,Oligo,OPC	0	5	0	FALSE	Anorexia
HENMT1	NA	NA	NA	NA	NA	0.441006		Immune	0	1	0	FALSE	Anorexia
SLC6A20	NA	NA	0.432219	NA	NA	NA		EN	0	1	0	FALSE	Anorexia
ENSG00000260493	NA	0.403151	0.40352	NA	NA	NA		EN,Astro	0	2	0	FALSE	Anorexia
FCHSD2	NA	0.336934	0.335661	NA	0.335649	NA		EN,IN,Astro	0	3	0	FALSE	Anorexia
GTPBP1	NA	NA	NA	0.43462	NA	NA		Oligo	0	1	0	FALSE	Anorexia
KPNA1	NA	NA	0.443349	0.444199	0.443022	NA		EN,IN,Oligo	0	3	0	FALSE	Anorexia
MED13L	NA	0.618607	NA	NA	NA	0.620866		Astro,Immune	0	2	0	FALSE	Anorexia
PRICKLE2-AS3	NA	0.40594	0.406096	NA	0.406244	NA		EN,IN,Astro	0	3	0	FALSE	Anorexia
ENSG00000285245	NA	NA	0.347942	NA	0.347994	NA		EN,IN	0	2	0	FALSE	Anorexia
F11R	NA	NA	0.58928	NA	0.590633	NA		EN,IN	0	2	0	FALSE	Anorexia
ENSG00000271828	NA	NA	0.543688	0.54025	NA	NA		EN,Oligo	0	2	0	FALSE	Anorexia
ENSG00000258231	NA	NA	0.432306	NA	NA	NA		EN	0	1	0	FALSE	Anorexia
ENSG00000278291	NA	NA	NA	0.43471	NA	NA		Oligo	0	1	0	FALSE	Anorexia
RANBP3-DT	NA	NA	0.474924	NA	0.47551	NA		EN,IN	0	2	0	FALSE	Anorexia
ENSG00000273112	NA	NA	NA	0.356689	NA	0.356986		Oligo,Immune	0	2	0	FALSE	Anorexia
MAST3-AS1	NA	NA	0.403144	0.402302	0.403001	0.403279		EN,IN,Oligo,Immune	0	4	0	FALSE	Anorexia
PKMYT1	NA	NA	0.432467	NA	NA	NA		EN	0	1	0	FALSE	Anorexia
LINC02352	NA	0.473014	0.470164	0.473444	0.470393	NA		EN,IN,Astro,Oligo	0	4	0	FALSE	Anorexia
PRDX3	NA	NA	NA	0.434871	NA	NA		Oligo	0	1	0	FALSE	Anorexia
KRR1	0.433206	0.433137	0.431183	0.433226	0.431275	NA		EN,IN,Astro,Oligo,OPC	0	5	0	FALSE	Anorexia
ITIH2	NA	NA	0.308694	0.309055	0.308573	NA		EN,IN,Oligo	0	3	0	FALSE	Anorexia
ENSG00000228351	0.456166	NA	0.453461	0.456574	0.453706	NA		EN,IN,Oligo,OPC	0	4	0	FALSE	Anorexia
PDE8A	NA	0.547814	NA	0.547502	NA	NA		Astro,Oligo	0	2	0	FALSE	Anorexia
NPM1P26	NA	NA	0.432664	NA	NA	NA		EN	0	1	0	FALSE	Anorexia
PRDX6	NA	NA	0.344805	NA	0.344843	NA		EN,IN	0	2	0	FALSE	Anorexia
NEU3	NA	NA	0.37208	0.371927	NA	NA		EN,Oligo	0	2	0	FALSE	Anorexia
C1QTNF7-AS1	NA	0.410014	NA	NA	0.412034	NA		IN,Astro	0	2	0	FALSE	Anorexia
ACO1	0.297251	0.297314	0.296911	0.297331	0.296971	0.298612		EN,IN,Astro,Oligo,OPC,Immune	0	6	0	FALSE	Anorexia
ENSG00000266947	NA	NA	0.628098	0.630106	NA	NA		EN,Oligo	0	2	0	FALSE	Anorexia
ZDHHC2	0.357235	0.357029	NA	0.357232	0.359368	0.358112		IN,Astro,Oligo,OPC,Immune	0	5	0	FALSE	Anorexia
PAK2	0.482678	NA	0.480316	0.482596	0.480209	NA		EN,IN,Oligo,OPC	0	4	0	FALSE	Anorexia
SPINK2	NA	NA	0.432817	NA	NA	NA		EN	0	1	0	FALSE	Anorexia
SAMD13	NA	NA	0.432841	NA	NA	NA		EN	0	1	0	FALSE	Anorexia
LINC00407	NA	NA	NA	NA	0.433611	NA		IN	0	1	0	FALSE	Anorexia
GDAP2	NA	NA	0.432861	NA	NA	NA		EN	0	1	0	FALSE	Anorexia
CCT6B	0.46816	0.468052	0.466076	0.467813	0.465991	NA		EN,IN,Astro,Oligo,OPC	0	5	0	FALSE	Anorexia
LARP4B	NA	0.468482	0.466967	0.468569	NA	0.468977		EN,Astro,Oligo,Immune	0	4	0	FALSE	Anorexia
ENSG00000224479	0.196589	0.196505	0.196902	0.196488	0.196876	0.197839		EN,IN,Astro,Oligo,OPC,Immune	0	6	0	FALSE	Anorexia
ENSG00000283583	NA	NA	0.433056	NA	NA	NA		EN	0	1	0	FALSE	Anorexia
CD226	NA	0.390038	NA	0.389882	NA	0.390225		Astro,Oligo,Immune	0	3	0	FALSE	Anorexia
EDRF1	NA	NA	0.433112	NA	NA	NA		EN	0	1	0	FALSE	Anorexia
ISG20L2	NA	NA	0.290236	0.29134	0.290149	NA		EN,IN,Oligo	0	3	0	FALSE	Anorexia
ENSG00000229052	NA	0.489868	0.489908	NA	0.489488	NA		EN,IN,Astro	0	3	0	FALSE	Anorexia
POLR3B	NA	NA	NA	NA	0.43402	NA		IN	0	1	0	FALSE	Anorexia
DHX58	0.439798	0.439579	0.441241	NA	0.441072	NA		EN,IN,Astro,OPC	0	4	0	FALSE	Anorexia
STEAP3	0.620856	NA	NA	NA	0.624488	0.621978		IN,OPC,Immune	0	3	0	FALSE	Anorexia
CFAP94	0.341225	0.341194	NA	0.341413	NA	NA		Astro,Oligo,OPC	0	3	0	FALSE	Anorexia
PCDHB15	NA	NA	0.433359	NA	NA	NA		EN	0	1	0	FALSE	Anorexia
DBH-AS1	NA	0.413239	0.411749	NA	NA	NA		EN,Astro	0	2	0	FALSE	Anorexia
TMEM243	0.508587	0.5083	0.509091	NA	0.509221	NA		EN,IN,Astro,OPC	0	4	0	FALSE	Anorexia
AKIRIN1	NA	0.574058	NA	0.574688	0.576436	NA		IN,Astro,Oligo	0	3	0	FALSE	Anorexia
TNFRSF9	NA	NA	0.433545	NA	NA	NA		EN	0	1	0	FALSE	Anorexia
SLC22A14	NA	NA	0.335084	NA	0.335083	NA		EN,IN	0	2	0	FALSE	Anorexia
SLC1A6	NA	NA	0.418677	NA	0.418994	NA		EN,IN	0	2	0	FALSE	Anorexia
ENSG00000254695	NA	NA	NA	NA	0.434363	NA		IN	0	1	0	FALSE	Anorexia
SH2D4B	NA	NA	0.505691	NA	0.504928	NA		EN,IN	0	2	0	FALSE	Anorexia
ENSG00000248268	0.37072	0.370773	NA	NA	NA	NA		Astro,OPC	0	2	0	FALSE	Anorexia
MACF1	0.470603	0.470072	0.471708	0.470163	NA	NA		EN,Astro,Oligo,OPC	0	4	0	FALSE	Anorexia
RFX7	NA	NA	0.342745	0.342453	0.342331	NA		EN,IN,Oligo	0	3	0	FALSE	Anorexia
ENSG00000254459	0.654303	0.654402	0.652635	0.654193	0.652738	0.655531		EN,IN,Astro,Oligo,OPC,Immune	0	6	0	FALSE	Anorexia
ENSG00000181123	NA	NA	0.433749	NA	NA	NA		EN	0	1	0	FALSE	Anorexia
CLN8	NA	NA	0.433752	NA	NA	NA		EN	0	1	0	FALSE	Anorexia
BDH1	NA	0.549433	0.544931	NA	0.545133	0.54952		EN,IN,Astro,Immune	0	4	0	FALSE	Anorexia
ENSG00000285733	NA	NA	0.433763	NA	NA	NA		EN	0	1	0	FALSE	Anorexia
CDC7	0.645198	0.644649	0.647088	0.645156	0.647294	0.644374		EN,IN,Astro,Oligo,OPC,Immune	0	6	0	FALSE	Anorexia
PRRC2C	NA	NA	0.603375	0.609439	NA	NA		EN,Oligo	0	2	0	FALSE	Anorexia
ENSG00000230387	NA	NA	0.442221	NA	0.441783	NA		EN,IN	0	2	0	FALSE	Anorexia
LINC02714	NA	NA	0.433848	NA	NA	NA		EN	0	1	0	FALSE	Anorexia
LINC01106	NA	NA	0.521959	0.525471	NA	NA		EN,Oligo	0	2	0	FALSE	Anorexia
ENSG00000237713	NA	NA	0.433893	NA	NA	NA		EN	0	1	0	FALSE	Anorexia
ENSG00000272046	NA	NA	0.433905	NA	NA	NA		EN	0	1	0	FALSE	Anorexia
ENSG00000279518	NA	NA	0.43394	NA	NA	NA		EN	0	1	0	FALSE	Anorexia
ENSG00000268518	0.482703	NA	NA	0.483213	NA	NA		Oligo,OPC	0	2	0	FALSE	Anorexia
CTTN	NA	0.605691	0.60839	0.606257	NA	NA		EN,Astro,Oligo	0	3	0	FALSE	Anorexia
ENSG00000229454	NA	NA	0.434024	NA	NA	NA		EN	0	1	0	FALSE	Anorexia
ENSG00000246203	NA	NA	NA	0.436398	NA	NA		Oligo	0	1	0	FALSE	Anorexia
ENSG00000287740	NA	NA	0.434052	NA	NA	NA		EN	0	1	0	FALSE	Anorexia
LMOD3	NA	NA	NA	NA	0.434824	NA		IN	0	1	0	FALSE	Anorexia
CLUAP1	0.421311	0.421077	0.421979	0.421332	0.422013	NA		EN,IN,Astro,Oligo,OPC	0	5	0	FALSE	Anorexia
HSDL1	NA	NA	0.43411	NA	NA	NA		EN	0	1	0	FALSE	Anorexia
MIS18BP1	NA	NA	0.559664	0.56552	0.560108	NA		EN,IN,Oligo	0	3	0	FALSE	Anorexia
C2orf73	NA	NA	NA	0.436462	NA	NA		Oligo	0	1	0	FALSE	Anorexia
TBXAS1	NA	NA	NA	NA	NA	0.442846		Immune	0	1	0	FALSE	Anorexia
SMIM10L1	0.558889	0.559065	0.56263	0.559014	0.562257	NA		EN,IN,Astro,Oligo,OPC	0	5	0	FALSE	Anorexia
LINC01396	NA	NA	0.377904	NA	0.378055	NA		EN,IN	0	2	0	FALSE	Anorexia
MYT1L-AS1	NA	NA	0.434254	NA	NA	NA		EN	0	1	0	FALSE	Anorexia
SDHAF4	NA	NA	0.398506	0.400911	0.398446	NA		EN,IN,Oligo	0	3	0	FALSE	Anorexia
PSG8	NA	0.552477	0.550266	0.551381	NA	NA		EN,Astro,Oligo	0	3	0	FALSE	Anorexia
ENSG00000250092	NA	NA	NA	NA	0.435042	NA		IN	0	1	0	FALSE	Anorexia
DPP10-AS1	0.5499	0.549922	0.547889	0.549739	NA	NA		EN,Astro,Oligo,OPC	0	4	0	FALSE	Anorexia
GCKR	NA	NA	0.510335	NA	0.509551	NA		EN,IN	0	2	0	FALSE	Anorexia
SCN7A	0.577198	NA	0.575094	NA	0.574542	NA		EN,IN,OPC	0	3	0	FALSE	Anorexia
BASP1-AS1	0.365828	NA	0.365515	NA	0.365351	NA		EN,IN,OPC	0	3	0	FALSE	Anorexia
IQCA1	NA	0.559015	0.558661	0.558551	0.558951	NA		EN,IN,Astro,Oligo	0	4	0	FALSE	Anorexia
LINC00457	NA	NA	0.442494	NA	0.442059	NA		EN,IN	0	2	0	FALSE	Anorexia
ENSG00000286371	NA	0.491696	NA	NA	0.495259	NA		IN,Astro	0	2	0	FALSE	Anorexia
NUCB1-AS1	NA	NA	0.468408	NA	0.468946	NA		EN,IN	0	2	0	FALSE	Anorexia
PSG4	NA	NA	0.39151	0.39238	0.391712	NA		EN,IN,Oligo	0	3	0	FALSE	Anorexia
ENSG00000275734	NA	0.266998	0.26655	0.267136	0.266591	NA		EN,IN,Astro,Oligo	0	4	0	FALSE	Anorexia
CMAS	NA	NA	0.402819	0.402272	NA	NA		EN,Oligo	0	2	0	FALSE	Anorexia
HERC2	NA	0.454349	0.456441	0.454358	0.455903	NA		EN,IN,Astro,Oligo	0	4	0	FALSE	Anorexia
CHTF18	NA	NA	0.500337	0.500624	0.499874	0.500425		EN,IN,Oligo,Immune	0	4	0	FALSE	Anorexia
ALDH2	NA	NA	0.4345	NA	NA	NA		EN	0	1	0	FALSE	Anorexia
PILRA	0.381244	0.380911	0.381079	0.381088	0.38102	NA		EN,IN,Astro,Oligo,OPC	0	5	0	FALSE	Anorexia
STX17	NA	0.398084	NA	0.39789	NA	NA		Astro,Oligo	0	2	0	FALSE	Anorexia
ENSG00000273291	NA	0.43782	NA	NA	0.436885	NA		IN,Astro	0	2	0	FALSE	Anorexia
POLR2J3	NA	NA	0.478059	0.47623	NA	NA		EN,Oligo	0	2	0	FALSE	Anorexia
ENSG00000241770	NA	NA	0.447617	0.450303	0.447824	NA		EN,IN,Oligo	0	3	0	FALSE	Anorexia
ZNF66	0.407825	0.407884	0.40887	0.407585	0.408673	0.408963		EN,IN,Astro,Oligo,OPC,Immune	0	6	0	FALSE	Anorexia
UNG	NA	0.425265	0.42363	NA	NA	NA		EN,Astro	0	2	0	FALSE	Anorexia
ZBTB40	NA	NA	0.434605	NA	NA	NA		EN	0	1	0	FALSE	Anorexia
ZNF396	NA	NA	0.361463	0.360987	0.360991	NA		EN,IN,Oligo	0	3	0	FALSE	Anorexia
LCORL	NA	NA	NA	0.437012	NA	NA		Oligo	0	1	0	FALSE	Anorexia
SMPD3	0.438163	NA	NA	NA	NA	NA		OPC	0	1	0	FALSE	Anorexia
RIPOR3	NA	NA	NA	0.437017	NA	NA		Oligo	0	1	0	FALSE	Anorexia
CIAPIN1	NA	0.54095	0.537187	NA	NA	NA		EN,Astro	0	2	0	FALSE	Anorexia
LINC02751	NA	NA	NA	NA	0.435541	NA		IN	0	1	0	FALSE	Anorexia
ENSG00000229169	NA	NA	0.434855	NA	NA	NA		EN	0	1	0	FALSE	Anorexia
NPHP3-AS1	NA	NA	0.434864	NA	NA	NA		EN	0	1	0	FALSE	Anorexia
DYNC1H1	NA	NA	NA	0.437225	NA	NA		Oligo	0	1	0	FALSE	Anorexia
RUNX3	NA	NA	NA	NA	NA	0.443602		Immune	0	1	0	FALSE	Anorexia
ENSG00000277501	NA	0.602928	0.606289	NA	0.606306	NA		EN,IN,Astro	0	3	0	FALSE	Anorexia
CCDC174	NA	0.571051	0.569898	0.570957	0.569581	NA		EN,IN,Astro,Oligo	0	4	0	FALSE	Anorexia
ZC2HC1C	NA	NA	0.435032	NA	NA	NA		EN	0	1	0	FALSE	Anorexia
ENSG00000286159	NA	NA	0.413615	0.412918	NA	NA		EN,Oligo	0	2	0	FALSE	Anorexia
ALG8	0.289372	0.289162	0.28904	0.289212	0.289101	NA		EN,IN,Astro,Oligo,OPC	0	5	0	FALSE	Anorexia
ZFP28	NA	0.541772	0.545819	0.541649	0.54559	NA		EN,IN,Astro,Oligo	0	4	0	FALSE	Anorexia
PSMA4	0.394851	0.394973	NA	NA	NA	NA		Astro,OPC	0	2	0	FALSE	Anorexia
ENSG00000286470	NA	NA	0.435156	NA	NA	NA		EN	0	1	0	FALSE	Anorexia
BTNL9	NA	NA	0.586793	NA	NA	NA		EN	0	1	0	FALSE	Anorexia
NF1	NA	NA	0.411937	0.411271	NA	NA		EN,Oligo	0	2	0	FALSE	Anorexia
ENSG00000285885	NA	NA	0.474897	0.47315	NA	NA		EN,Oligo	0	2	0	FALSE	Anorexia
ENSG00000250501	NA	NA	NA	0.437646	NA	NA		Oligo	0	1	0	FALSE	Anorexia
CAV1	NA	NA	NA	0.437658	NA	NA		Oligo	0	1	0	FALSE	Anorexia
OR2M4	NA	NA	0.475594	0.474353	0.475398	NA		EN,IN,Oligo	0	3	0	FALSE	Anorexia
EBNA1BP2	NA	0.428391	NA	NA	0.427671	NA		IN,Astro	0	2	0	FALSE	Anorexia
LINC01347	NA	0.565594	0.564945	NA	0.564402	NA		EN,IN,Astro	0	3	0	FALSE	Anorexia
UBE2N	NA	0.507468	NA	0.506815	0.507982	NA		IN,Astro,Oligo	0	3	0	FALSE	Anorexia
SNRPGP15	NA	NA	NA	0.437819	NA	NA		Oligo	0	1	0	FALSE	Anorexia
REN	NA	NA	0.441729	NA	0.441305	NA		EN,IN	0	2	0	FALSE	Anorexia
CREB5	NA	NA	NA	NA	NA	0.444166		Immune	0	1	0	FALSE	Anorexia
ITGA9-AS1	NA	NA	NA	0.380643	NA	0.381198		Oligo,Immune	0	2	0	FALSE	Anorexia
MCM3AP	NA	0.624395	0.629106	0.624119	0.62856	0.624515		EN,IN,Astro,Oligo,Immune	0	5	0	FALSE	Anorexia
HTR7	NA	NA	NA	NA	0.436351	NA		IN	0	1	0	FALSE	Anorexia
H2BC19P	NA	NA	NA	0.437973	NA	NA		Oligo	0	1	0	FALSE	Anorexia
TBL3	NA	NA	0.418215	NA	0.417896	NA		EN,IN	0	2	0	FALSE	Anorexia
C14orf119	NA	NA	NA	0.375932	NA	0.376151		Oligo,Immune	0	2	0	FALSE	Anorexia
OR2G6	NA	NA	0.435704	NA	NA	NA		EN	0	1	0	FALSE	Anorexia
OR7E122P	NA	NA	0.435718	NA	NA	NA		EN	0	1	0	FALSE	Anorexia
ENSG00000280054	NA	0.508575	0.506673	0.508564	NA	NA		EN,Astro,Oligo	0	3	0	FALSE	Anorexia
PRKCE	0.395657	NA	NA	0.395265	NA	NA		Oligo,OPC	0	2	0	FALSE	Anorexia
PPP1R32	NA	NA	0.395819	0.3954	NA	NA		EN,Oligo	0	2	0	FALSE	Anorexia
AUTS2	0.605389	NA	NA	NA	NA	0.607442		OPC,Immune	0	2	0	FALSE	Anorexia
ITGB4	0.259355	0.259348	NA	0.259283	0.26136	NA		IN,Astro,Oligo,OPC	0	4	0	FALSE	Anorexia
PLXDC1	NA	0.512699	0.512455	NA	0.51199	0.51276		EN,IN,Astro,Immune	0	4	0	FALSE	Anorexia
LINC00514	NA	NA	0.435867	NA	NA	NA		EN	0	1	0	FALSE	Anorexia
CNTFR-AS1	0.646918	0.646419	0.649548	NA	0.649315	NA		EN,IN,Astro,OPC	0	4	0	FALSE	Anorexia
VIPR2	0.602474	0.602482	0.609677	NA	0.609681	NA		EN,IN,Astro,OPC	0	4	0	FALSE	Anorexia
TET2	0.501322	NA	0.496171	NA	0.496043	NA		EN,IN,OPC	0	3	0	FALSE	Anorexia
SLC39A6	NA	NA	0.513488	0.510943	NA	NA		EN,Oligo	0	2	0	FALSE	Anorexia
LINC02215	NA	NA	0.43607	NA	NA	NA		EN	0	1	0	FALSE	Anorexia
HPS5	NA	0.275553	0.274693	NA	0.27476	NA		EN,IN,Astro	0	3	0	FALSE	Anorexia
TFG	NA	0.392855	0.392042	0.392856	0.392213	NA		EN,IN,Astro,Oligo	0	4	0	FALSE	Anorexia
C3orf49	0.552217	0.55203	0.552	0.55162	0.551863	NA		EN,IN,Astro,Oligo,OPC	0	5	0	FALSE	Anorexia
WDR33	NA	NA	0.436142	NA	NA	NA		EN	0	1	0	FALSE	Anorexia
ENSG00000272361	NA	NA	0.396214	NA	0.395988	NA		EN,IN	0	2	0	FALSE	Anorexia
ENSG00000215237	0.233476	0.23338	0.234126	0.23341	0.234096	NA		EN,IN,Astro,Oligo,OPC	0	5	0	FALSE	Anorexia
TNFRSF11A	NA	NA	0.436211	NA	NA	NA		EN	0	1	0	FALSE	Anorexia
ENSG00000286913	NA	NA	NA	0.438543	NA	NA		Oligo	0	1	0	FALSE	Anorexia
SLF1	NA	0.470972	0.469703	0.471809	NA	NA		EN,Astro,Oligo	0	3	0	FALSE	Anorexia
ENSG00000250015	NA	NA	NA	0.544473	0.541234	NA		IN,Oligo	0	2	0	FALSE	Anorexia
ENSG00000253858	NA	NA	NA	NA	NA	0.444936		Immune	0	1	0	FALSE	Anorexia
CRYZ	0.335109	0.334901	0.335229	0.334766	0.335066	0.336377		EN,IN,Astro,Oligo,OPC,Immune	0	6	0	FALSE	Anorexia
ENTR1	NA	0.361024	0.361756	0.361356	NA	0.361896		EN,Astro,Oligo,Immune	0	4	0	FALSE	Anorexia
KCNB1	NA	NA	NA	NA	0.437103	NA		IN	0	1	0	FALSE	Anorexia
NCOA7-AS1	0.627185	NA	NA	0.628081	0.627863	NA		IN,Oligo,OPC	0	3	0	FALSE	Anorexia
ENSG00000286525	NA	NA	NA	0.540097	0.544435	NA		IN,Oligo	0	2	0	FALSE	Anorexia
ENSG00000259546	NA	NA	0.5454	0.543139	0.545167	NA		EN,IN,Oligo	0	3	0	FALSE	Anorexia
MUC20-OT1	0.522632	0.522602	0.522365	0.522741	0.52249	0.523752		EN,IN,Astro,Oligo,OPC,Immune	0	6	0	FALSE	Anorexia
ADCY6	NA	NA	0.499431	NA	NA	NA		EN	0	1	0	FALSE	Anorexia
LINC00517	NA	NA	0.436455	NA	NA	NA		EN	0	1	0	FALSE	Anorexia
VPS45	0.439923	NA	NA	NA	NA	NA		OPC	0	1	0	FALSE	Anorexia
RNF168	NA	NA	0.311066	0.311198	0.311089	0.311965		EN,IN,Oligo,Immune	0	4	0	FALSE	Anorexia
COL13A1	NA	NA	0.585935	NA	0.585787	NA		EN,IN	0	2	0	FALSE	Anorexia
ENSG00000236166	NA	NA	NA	0.486041	0.489242	NA		IN,Oligo	0	2	0	FALSE	Anorexia
C8orf37-AS1	NA	0.438689	NA	NA	NA	NA		Astro	0	1	0	FALSE	Anorexia
SLC4A7	NA	0.563217	0.56224	0.563239	0.562193	0.56283		EN,IN,Astro,Oligo,Immune	0	5	0	FALSE	Anorexia
KCNJ16	0.607398	0.608139	0.605172	NA	NA	NA		EN,Astro,OPC	0	3	0	FALSE	Anorexia
ZNF20	0.381199	0.380916	0.382803	0.380991	NA	NA		EN,Astro,Oligo,OPC	0	4	0	FALSE	Anorexia
UOX	NA	0.43878	NA	NA	NA	NA		Astro	0	1	0	FALSE	Anorexia
ENSG00000263611	NA	NA	0.436675	NA	NA	NA		EN	0	1	0	FALSE	Anorexia
ESCO1	0.650679	0.650927	0.649666	0.65148	0.650116	NA		EN,IN,Astro,Oligo,OPC	0	5	0	FALSE	Anorexia
GNAO1-AS1	NA	NA	NA	0.439006	NA	NA		Oligo	0	1	0	FALSE	Anorexia
ENSG00000264300	NA	NA	0.436715	NA	NA	NA		EN	0	1	0	FALSE	Anorexia
ENSG00000285908	NA	NA	NA	0.439026	NA	NA		Oligo	0	1	0	FALSE	Anorexia
SUN1	0.48241	0.482258	0.48157	0.483129	0.482225	NA		EN,IN,Astro,Oligo,OPC	0	5	0	FALSE	Anorexia
CPB1	NA	NA	NA	0.439043	NA	NA		Oligo	0	1	0	FALSE	Anorexia
CDC42BPB	NA	NA	NA	0.439091	NA	NA		Oligo	0	1	0	FALSE	Anorexia
ITGBL1	NA	0.58743	0.591772	NA	NA	NA		EN,Astro	0	2	0	FALSE	Anorexia
PHKB	NA	0.439032	NA	NA	NA	NA		Astro	0	1	0	FALSE	Anorexia
COPS4	NA	NA	0.356806	NA	0.356732	NA		EN,IN	0	2	0	FALSE	Anorexia
ENSG00000259321	NA	NA	NA	NA	0.437683	NA		IN	0	1	0	FALSE	Anorexia
TMOD1	0.558484	NA	0.555558	0.559004	NA	0.559043		EN,Oligo,OPC,Immune	0	4	0	FALSE	Anorexia
DNAJC9-AS1-1	NA	0.393767	0.396021	0.393752	0.395774	NA		EN,IN,Astro,Oligo	0	4	0	FALSE	Anorexia
SGO1-AS1	0.524988	0.525218	0.525911	0.52519	0.525992	0.525993		EN,IN,Astro,Oligo,OPC,Immune	0	6	0	FALSE	Anorexia
SCN9A	0.401407	0.401541	NA	NA	NA	NA		Astro,OPC	0	2	0	FALSE	Anorexia
JAKMIP3	0.448711	0.44843	0.450387	0.448357	0.450219	NA		EN,IN,Astro,Oligo,OPC	0	5	0	FALSE	Anorexia
ENSG00000255520	NA	0.439263	NA	NA	NA	NA		Astro	0	1	0	FALSE	Anorexia
WDR25	NA	0.4244	NA	0.424329	NA	0.424505		Astro,Oligo,Immune	0	3	0	FALSE	Anorexia
HEY1	0.578424	NA	0.577055	NA	0.576437	NA		EN,IN,OPC	0	3	0	FALSE	Anorexia
FLRT1	NA	0.420856	NA	0.420588	NA	NA		Astro,Oligo	0	2	0	FALSE	Anorexia
ENSG00000266599	NA	NA	NA	0.439507	NA	NA		Oligo	0	1	0	FALSE	Anorexia
PIP5K1A	0.362897	0.362746	0.364199	0.362876	0.364223	NA		EN,IN,Astro,Oligo,OPC	0	5	0	FALSE	Anorexia
ENSG00000232900	NA	NA	0.437254	NA	NA	NA		EN	0	1	0	FALSE	Anorexia
F7	NA	NA	0.437255	NA	NA	NA		EN	0	1	0	FALSE	Anorexia
ENSG00000270171	NA	NA	0.49021	0.492876	NA	NA		EN,Oligo	0	2	0	FALSE	Anorexia
ENSG00000254605	NA	NA	NA	NA	0.43799	NA		IN	0	1	0	FALSE	Anorexia
ENSG00000224629	NA	NA	0.437333	NA	NA	NA		EN	0	1	0	FALSE	Anorexia
KIF3A	0.648771	0.64857	0.642829	0.648532	0.643	NA		EN,IN,Astro,Oligo,OPC	0	5	0	FALSE	Anorexia
ELF2	NA	NA	0.527944	0.528271	NA	0.527754		EN,Oligo,Immune	0	3	0	FALSE	Anorexia
ENSG00000250027	0.555164	0.554869	0.557267	0.555167	0.557071	NA		EN,IN,Astro,Oligo,OPC	0	5	0	FALSE	Anorexia
ENSG00000280400	NA	NA	0.341185	0.341512	NA	NA		EN,Oligo	0	2	0	FALSE	Anorexia
MBD2	NA	NA	0.437417	NA	NA	NA		EN	0	1	0	FALSE	Anorexia
SFTPD-AS1	NA	0.477532	0.47852	NA	0.478617	NA		EN,IN,Astro	0	3	0	FALSE	Anorexia
ERLEC1	NA	NA	0.521004	0.524356	NA	NA		EN,Oligo	0	2	0	FALSE	Anorexia
ICE1	NA	NA	NA	NA	0.438183	NA		IN	0	1	0	FALSE	Anorexia
NCKAP5-AS1	0.572208	0.572372	NA	0.573351	NA	NA		Astro,Oligo,OPC	0	3	0	FALSE	Anorexia
ENSG00000286918	NA	NA	0.43753	NA	NA	NA		EN	0	1	0	FALSE	Anorexia
LSS	0.381569	0.381495	0.38004	0.381851	0.380157	0.382721		EN,IN,Astro,Oligo,OPC,Immune	0	6	0	FALSE	Anorexia
TMC2	0.520867	NA	0.518941	0.521207	0.519393	NA		EN,IN,Oligo,OPC	0	4	0	FALSE	Anorexia
PRDM4	0.328669	0.328621	0.328277	0.328965	0.328351	NA		EN,IN,Astro,Oligo,OPC	0	5	0	FALSE	Anorexia
ZNF550	NA	NA	0.437604	NA	NA	NA		EN	0	1	0	FALSE	Anorexia
ENSG00000253512	NA	NA	0.437612	NA	NA	NA		EN	0	1	0	FALSE	Anorexia
ENSG00000256469	NA	NA	NA	NA	0.438337	NA		IN	0	1	0	FALSE	Anorexia
ENSG00000260744	NA	NA	NA	0.439933	NA	NA		Oligo	0	1	0	FALSE	Anorexia
ENSG00000285704	NA	NA	0.340061	0.340928	0.339881	NA		EN,IN,Oligo	0	3	0	FALSE	Anorexia
ASXL3	0.340592	NA	0.338808	NA	0.338734	NA		EN,IN,OPC	0	3	0	FALSE	Anorexia
YBX3	0.434402	0.434505	0.434865	0.434574	0.434996	NA		EN,IN,Astro,Oligo,OPC	0	5	0	FALSE	Anorexia
ENSG00000227914	NA	0.530657	NA	0.531514	NA	NA		Astro,Oligo	0	2	0	FALSE	Anorexia
ADGRF4	NA	NA	0.437743	NA	NA	NA		EN	0	1	0	FALSE	Anorexia
BRD3OS	0.304304	0.304378	NA	0.304216	0.306035	NA		IN,Astro,Oligo,OPC	0	4	0	FALSE	Anorexia
C6orf201	NA	0.458928	0.460859	0.458852	0.460812	NA		EN,IN,Astro,Oligo	0	4	0	FALSE	Anorexia
ASPDH	NA	0.477172	0.47771	0.476905	0.477717	NA		EN,IN,Astro,Oligo	0	4	0	FALSE	Anorexia
ZNF438	0.600998	0.600776	0.600717	0.601515	0.601053	0.601881		EN,IN,Astro,Oligo,OPC,Immune	0	6	0	FALSE	Anorexia
YPEL5	NA	NA	0.437931	NA	NA	NA		EN	0	1	0	FALSE	Anorexia
LINC01684	NA	NA	NA	0.512131	NA	0.513318		Oligo,Immune	0	2	0	FALSE	Anorexia
CENPW	NA	NA	0.438157	NA	NA	NA		EN	0	1	0	FALSE	Anorexia
TAF1A-AS1	NA	NA	0.404225	NA	0.40398	NA		EN,IN	0	2	0	FALSE	Anorexia
ENSG00000241679	NA	NA	0.493095	NA	0.49373	NA		EN,IN	0	2	0	FALSE	Anorexia
UNC13B	NA	0.581067	NA	NA	NA	NA		Astro	0	1	0	FALSE	Anorexia
GALR1	0.426158	NA	0.424148	NA	NA	NA		EN,OPC	0	2	0	FALSE	Anorexia
ARL10	NA	NA	0.52938	0.528537	0.528661	NA		EN,IN,Oligo	0	3	0	FALSE	Anorexia
ENSG00000271949	NA	NA	0.261996	0.262049	0.261808	0.262903		EN,IN,Oligo,Immune	0	4	0	FALSE	Anorexia
F11-AS1	0.391022	0.391004	0.392605	NA	NA	NA		EN,Astro,OPC	0	3	0	FALSE	Anorexia
PGAM2	NA	NA	0.438517	NA	NA	NA		EN	0	1	0	FALSE	Anorexia
EBPL	0.616566	0.616569	0.617572	0.616329	0.617439	0.615892		EN,IN,Astro,Oligo,OPC,Immune	0	6	0	FALSE	Anorexia
ENSG00000224271	NA	NA	0.43857	NA	NA	NA		EN	0	1	0	FALSE	Anorexia
LINC02236	NA	NA	0.388251	NA	0.388415	NA		EN,IN	0	2	0	FALSE	Anorexia
ENSG00000266469	NA	NA	0.438584	NA	NA	NA		EN	0	1	0	FALSE	Anorexia
DPYD-AS1	NA	0.493628	NA	0.493035	NA	NA		Astro,Oligo	0	2	0	FALSE	Anorexia
TSSC2	NA	0.53626	0.534549	0.536257	0.534907	NA		EN,IN,Astro,Oligo	0	4	0	FALSE	Anorexia
LINC02427	0.25944	0.259342	0.259747	0.259457	0.259688	NA		EN,IN,Astro,Oligo,OPC	0	5	0	FALSE	Anorexia
AMY2B	0.628679	NA	0.626145	0.62811	0.625838	NA		EN,IN,Oligo,OPC	0	4	0	FALSE	Anorexia
OPRK1	NA	NA	NA	NA	0.439371	NA		IN	0	1	0	FALSE	Anorexia
ENSG00000281167	0.40523	NA	0.402834	NA	0.402709	NA		EN,IN,OPC	0	3	0	FALSE	Anorexia
SNRPB	NA	0.403584	0.400473	NA	0.400525	NA		EN,IN,Astro	0	3	0	FALSE	Anorexia
ENSG00000249085	NA	NA	0.438712	NA	NA	NA		EN	0	1	0	FALSE	Anorexia
NFE4	NA	NA	0.438725	NA	NA	NA		EN	0	1	0	FALSE	Anorexia
ALX4	NA	NA	0.376315	NA	0.37618	NA		EN,IN	0	2	0	FALSE	Anorexia
ENSG00000286515	NA	NA	0.438771	NA	NA	NA		EN	0	1	0	FALSE	Anorexia
CDKN2B-AS1	0.640501	0.640411	0.642463	0.639787	0.641543	NA		EN,IN,Astro,Oligo,OPC	0	5	0	FALSE	Anorexia
NAF1	0.498611	0.49878	0.499649	0.4988	0.499668	NA		EN,IN,Astro,Oligo,OPC	0	5	0	FALSE	Anorexia
SLC2A14	NA	NA	0.429616	NA	0.429268	NA		EN,IN	0	2	0	FALSE	Anorexia
INSYN1	NA	NA	0.438798	NA	NA	NA		EN	0	1	0	FALSE	Anorexia
C1QTNF7	0.426901	0.426739	0.426948	0.426993	0.42698	NA		EN,IN,Astro,Oligo,OPC	0	5	0	FALSE	Anorexia
MCM9	NA	0.504864	NA	0.505215	0.510233	0.50536		IN,Astro,Oligo,Immune	0	4	0	FALSE	Anorexia
ENSG00000236319	NA	NA	0.438857	NA	NA	NA		EN	0	1	0	FALSE	Anorexia
NLRP14	NA	NA	0.438864	NA	NA	NA		EN	0	1	0	FALSE	Anorexia
OLFML1	0.413299	0.413138	NA	0.412995	NA	NA		Astro,Oligo,OPC	0	3	0	FALSE	Anorexia
ENSG00000257027	NA	NA	0.561975	NA	NA	0.558881		EN,Immune	0	2	0	FALSE	Anorexia
ZFP14	NA	NA	0.524764	0.523141	0.524674	NA		EN,IN,Oligo	0	3	0	FALSE	Anorexia
BCL10	NA	0.585063	0.588598	0.584679	0.58807	NA		EN,IN,Astro,Oligo	0	4	0	FALSE	Anorexia
QPRT	0.449489	0.449331	0.448302	0.449814	0.448364	0.450729		EN,IN,Astro,Oligo,OPC,Immune	0	6	0	FALSE	Anorexia
PSMD3	NA	NA	NA	0.441237	NA	NA		Oligo	0	1	0	FALSE	Anorexia
POGLUT2	0.55061	0.551035	0.550749	NA	0.550189	NA		EN,IN,Astro,OPC	0	4	0	FALSE	Anorexia
ENSG00000254511	NA	0.441107	NA	NA	NA	NA		Astro	0	1	0	FALSE	Anorexia
CCN3	NA	NA	NA	NA	0.439773	NA		IN	0	1	0	FALSE	Anorexia
SOX6	NA	NA	NA	0.441358	NA	NA		Oligo	0	1	0	FALSE	Anorexia
ENSG00000251661	NA	0.441175	NA	NA	NA	NA		Astro	0	1	0	FALSE	Anorexia
RPL36P19	NA	NA	0.367857	0.367884	NA	NA		EN,Oligo	0	2	0	FALSE	Anorexia
ENSG00000287085	NA	NA	NA	0.441404	NA	NA		Oligo	0	1	0	FALSE	Anorexia
BMP8B	0.333657	NA	0.333504	0.333806	NA	NA		EN,Oligo,OPC	0	3	0	FALSE	Anorexia
LINC00870	NA	NA	NA	0.441516	NA	NA		Oligo	0	1	0	FALSE	Anorexia
KCTD1	0.655304	0.654931	0.651397	0.655326	0.651849	NA		EN,IN,Astro,Oligo,OPC	0	5	0	FALSE	Anorexia
FAM168B	NA	0.549431	0.548138	NA	0.548918	NA		EN,IN,Astro	0	3	0	FALSE	Anorexia
CNOT6	NA	NA	0.439272	NA	NA	NA		EN	0	1	0	FALSE	Anorexia
CYSTM1	NA	0.441345	NA	NA	NA	NA		Astro	0	1	0	FALSE	Anorexia
EFCAB7	0.332792	0.332756	0.333978	0.332628	0.333853	0.333994		EN,IN,Astro,Oligo,OPC,Immune	0	6	0	FALSE	Anorexia
ENSG00000276810	0.242094	0.241959	0.242314	0.24201	0.242341	NA		EN,IN,Astro,Oligo,OPC	0	5	0	FALSE	Anorexia
ENSG00000279314	NA	NA	0.439378	NA	NA	NA		EN	0	1	0	FALSE	Anorexia
FAM86DP	0.42526	0.425184	0.426014	0.425044	0.425676	NA		EN,IN,Astro,Oligo,OPC	0	5	0	FALSE	Anorexia
PXDN	0.509171	0.508779	0.507478	NA	0.507333	NA		EN,IN,Astro,OPC	0	4	0	FALSE	Anorexia
KNDC1	0.397795	0.397506	0.396524	NA	0.396799	NA		EN,IN,Astro,OPC	0	4	0	FALSE	Anorexia
ENSG00000241219	0.299415	0.299249	0.299092	0.299187	0.299122	NA		EN,IN,Astro,Oligo,OPC	0	5	0	FALSE	Anorexia
LINC02028	NA	0.347642	NA	0.347649	0.350646	NA		IN,Astro,Oligo	0	3	0	FALSE	Anorexia
ZNF335	NA	0.464591	0.463328	0.464597	NA	NA		EN,Astro,Oligo	0	3	0	FALSE	Anorexia
ENSG00000266268	0.561928	NA	NA	NA	0.557082	NA		IN,OPC	0	2	0	FALSE	Anorexia
LINC01007	NA	NA	0.439646	NA	NA	NA		EN	0	1	0	FALSE	Anorexia
LMNB1-DT	NA	NA	NA	NA	0.440348	NA		IN	0	1	0	FALSE	Anorexia
APP	NA	0.497785	NA	0.497178	NA	NA		Astro,Oligo	0	2	0	FALSE	Anorexia
ENSG00000249863	NA	NA	0.439654	NA	NA	NA		EN	0	1	0	FALSE	Anorexia
PPP4R1	NA	NA	0.56775	0.564212	0.567075	NA		EN,IN,Oligo	0	3	0	FALSE	Anorexia
ENSG00000250448	NA	NA	0.441683	NA	0.441288	NA		EN,IN	0	2	0	FALSE	Anorexia
PDGFRL	NA	0.504086	0.503536	0.504717	0.503982	NA		EN,IN,Astro,Oligo	0	4	0	FALSE	Anorexia
ENSG00000256343	NA	NA	0.386344	NA	0.386494	NA		EN,IN	0	2	0	FALSE	Anorexia
ENSG00000229962	NA	NA	0.39322	NA	0.393396	NA		EN,IN	0	2	0	FALSE	Anorexia
ENSG00000287537	NA	NA	0.439727	NA	NA	NA		EN	0	1	0	FALSE	Anorexia
ENSG00000259955	NA	NA	0.548004	0.548948	0.54873	NA		EN,IN,Oligo	0	3	0	FALSE	Anorexia
ANP32E	NA	0.441859	NA	NA	NA	NA		Astro	0	1	0	FALSE	Anorexia
FOXJ2	NA	0.480191	0.477819	NA	NA	NA		EN,Astro	0	2	0	FALSE	Anorexia
PIK3R4	NA	0.441875	NA	NA	NA	NA		Astro	0	1	0	FALSE	Anorexia
PLPP2	NA	NA	NA	0.442154	NA	NA		Oligo	0	1	0	FALSE	Anorexia
ENSG00000234147	NA	NA	NA	NA	NA	0.44834		Immune	0	1	0	FALSE	Anorexia
DLST	0.437528	0.437604	0.436151	0.437613	0.436285	NA		EN,IN,Astro,Oligo,OPC	0	5	0	FALSE	Anorexia
SIRT5	0.537	NA	0.538027	0.537298	0.538203	NA		EN,IN,Oligo,OPC	0	4	0	FALSE	Anorexia
FOXJ3	NA	0.562616	0.560013	0.562835	NA	NA		EN,Astro,Oligo	0	3	0	FALSE	Anorexia
ENSG00000287876	NA	0.442088	NA	NA	NA	NA		Astro	0	1	0	FALSE	Anorexia
ENSG00000267568	NA	0.378028	0.377076	NA	0.376993	NA		EN,IN,Astro	0	3	0	FALSE	Anorexia
PRCP	NA	NA	0.592081	0.588075	0.590886	NA		EN,IN,Oligo	0	3	0	FALSE	Anorexia
RUNDC3A	NA	NA	NA	0.442296	NA	NA		Oligo	0	1	0	FALSE	Anorexia
NRAS	NA	NA	0.440071	NA	NA	NA		EN	0	1	0	FALSE	Anorexia
ENSG00000274987	NA	NA	0.453208	0.45736	0.453321	NA		EN,IN,Oligo	0	3	0	FALSE	Anorexia
FMNL3	NA	NA	0.589111	0.588477	0.588913	0.590206		EN,IN,Oligo,Immune	0	4	0	FALSE	Anorexia
ENSG00000251171	NA	NA	NA	0.44241	NA	NA		Oligo	0	1	0	FALSE	Anorexia
LINC01830	NA	NA	0.44019	NA	NA	NA		EN	0	1	0	FALSE	Anorexia
ENSG00000253973	0.593883	NA	0.594599	0.594456	0.594099	NA		EN,IN,Oligo,OPC	0	4	0	FALSE	Anorexia
TMEM255B	NA	NA	0.440311	NA	NA	NA		EN	0	1	0	FALSE	Anorexia
RFWD3	0.341445	0.341311	0.341185	0.34134	0.341286	0.342872		EN,IN,Astro,Oligo,OPC,Immune	0	6	0	FALSE	Anorexia
CDC37L1-DT	NA	0.423009	NA	NA	0.422526	NA		IN,Astro	0	2	0	FALSE	Anorexia
IKBKE	NA	0.577182	0.573621	NA	0.57392	0.577913		EN,IN,Astro,Immune	0	4	0	FALSE	Anorexia
ENSG00000286752	NA	NA	0.440496	NA	NA	NA		EN	0	1	0	FALSE	Anorexia
ENSG00000285558	0.299582	0.29955	0.299606	0.299656	0.299556	NA		EN,IN,Astro,Oligo,OPC	0	5	0	FALSE	Anorexia
SMIM3	NA	NA	0.440572	NA	NA	NA		EN	0	1	0	FALSE	Anorexia
ARHGAP12	NA	NA	NA	NA	NA	0.448978		Immune	0	1	0	FALSE	Anorexia
SLC22A18AS	NA	NA	0.440589	NA	NA	NA		EN	0	1	0	FALSE	Anorexia
ENSG00000287998	NA	0.475417	NA	0.47493	NA	NA		Astro,Oligo	0	2	0	FALSE	Anorexia
ENSG00000287545	NA	NA	0.440628	NA	NA	NA		EN	0	1	0	FALSE	Anorexia
IFNAR1	NA	NA	0.626463	0.623424	0.626496	NA		EN,IN,Oligo	0	3	0	FALSE	Anorexia
TXLNA	NA	NA	0.377339	NA	0.377306	0.378836		EN,IN,Immune	0	3	0	FALSE	Anorexia
WSB2	NA	NA	0.440689	NA	NA	NA		EN	0	1	0	FALSE	Anorexia
UGT8	0.349458	NA	NA	NA	0.349621	NA		IN,OPC	0	2	0	FALSE	Anorexia
WNT7B	0.516362	NA	0.515217	NA	0.516123	NA		EN,IN,OPC	0	3	0	FALSE	Anorexia
ZFYVE19	0.318401	0.318135	NA	0.318124	0.320699	0.319362		IN,Astro,Oligo,OPC,Immune	0	5	0	FALSE	Anorexia
LINC01865	NA	NA	0.367905	NA	0.367813	NA		EN,IN	0	2	0	FALSE	Anorexia
KYNU	NA	NA	NA	NA	NA	0.449143		Immune	0	1	0	FALSE	Anorexia
DNAJC5G	NA	NA	0.440756	NA	NA	NA		EN	0	1	0	FALSE	Anorexia
ENSG00000285712	NA	NA	0.356551	0.356753	NA	NA		EN,Oligo	0	2	0	FALSE	Anorexia
MINAR2	NA	NA	NA	NA	0.441495	NA		IN	0	1	0	FALSE	Anorexia
ENSG00000287118	NA	NA	0.407174	0.407477	0.407418	NA		EN,IN,Oligo	0	3	0	FALSE	Anorexia
EXOC2	0.570387	0.570664	0.570964	0.570674	0.571197	0.571327		EN,IN,Astro,Oligo,OPC,Immune	0	6	0	FALSE	Anorexia
TBX19	NA	0.42685	NA	0.426581	NA	NA		Astro,Oligo	0	2	0	FALSE	Anorexia
ENSG00000287724	NA	NA	NA	0.443166	NA	NA		Oligo	0	1	0	FALSE	Anorexia
KIF4B	NA	NA	0.440959	NA	NA	NA		EN	0	1	0	FALSE	Anorexia
OGA	NA	NA	0.440985	NA	NA	NA		EN	0	1	0	FALSE	Anorexia
DOCK7	0.516567	0.515732	0.514176	NA	NA	NA		EN,Astro,OPC	0	3	0	FALSE	Anorexia
ENSG00000259805	NA	NA	NA	0.443253	NA	NA		Oligo	0	1	0	FALSE	Anorexia
SAP30BP	NA	NA	0.441061	NA	NA	NA		EN	0	1	0	FALSE	Anorexia
ENSG00000265845	NA	NA	NA	NA	0.441806	NA		IN	0	1	0	FALSE	Anorexia
Y_RNA-203	NA	NA	0.441151	NA	NA	NA		EN	0	1	0	FALSE	Anorexia
ABCG2	0.54434	NA	NA	0.545188	NA	0.544795		Oligo,OPC,Immune	0	3	0	FALSE	Anorexia
MTBP	0.579395	NA	0.57988	0.579899	0.579868	NA		EN,IN,Oligo,OPC	0	4	0	FALSE	Anorexia
KIAA2012-AS1	NA	NA	0.543493	NA	0.542574	NA		EN,IN	0	2	0	FALSE	Anorexia
ULK4	0.289862	0.289711	0.289745	0.289776	0.289828	0.29103		EN,IN,Astro,Oligo,OPC,Immune	0	6	0	FALSE	Anorexia
ISCA1	0.547077	0.547446	0.546643	0.547439	0.5465	NA		EN,IN,Astro,Oligo,OPC	0	5	0	FALSE	Anorexia
EFS	NA	NA	NA	0.443606	NA	NA		Oligo	0	1	0	FALSE	Anorexia
PDXP-DT	NA	NA	NA	NA	0.615317	0.62281		IN,Immune	0	2	0	FALSE	Anorexia
NECAB1	NA	NA	NA	0.509453	0.514347	0.509903		IN,Oligo,Immune	0	3	0	FALSE	Anorexia
SHFL	NA	NA	NA	NA	NA	0.449833		Immune	0	1	0	FALSE	Anorexia
RGS10	NA	0.443557	NA	NA	NA	NA		Astro	0	1	0	FALSE	Anorexia
SLC7A6OS	0.553817	NA	0.55435	NA	0.554403	0.55345		EN,IN,OPC,Immune	0	4	0	FALSE	Anorexia
ENSG00000286248	0.352114	0.351971	0.352028	0.351926	0.352185	0.353002		EN,IN,Astro,Oligo,OPC,Immune	0	6	0	FALSE	Anorexia
SNHG9	0.516318	NA	NA	0.516971	NA	NA		Oligo,OPC	0	2	0	FALSE	Anorexia
CHPT1	0.639489	0.639416	0.639592	0.639786	0.639767	0.640198		EN,IN,Astro,Oligo,OPC,Immune	0	6	0	FALSE	Anorexia
NDUFS5	0.366661	0.366333	0.366196	0.366568	0.366239	0.367657		EN,IN,Astro,Oligo,OPC,Immune	0	6	0	FALSE	Anorexia
ENSG00000286272	NA	NA	0.556037	NA	0.555041	NA		EN,IN	0	2	0	FALSE	Anorexia
RPS6KA4	NA	NA	0.516705	0.518297	0.51648	0.518827		EN,IN,Oligo,Immune	0	4	0	FALSE	Anorexia
SDC2	0.559642	NA	0.562466	NA	0.561305	NA		EN,IN,OPC	0	3	0	FALSE	Anorexia
SZT2	NA	NA	0.382901	0.384562	0.382961	NA		EN,IN,Oligo	0	3	0	FALSE	Anorexia
MRPS31P2	NA	0.475922	NA	NA	0.474347	NA		IN,Astro	0	2	0	FALSE	Anorexia
NLRC4	NA	NA	0.596128	NA	NA	0.591892		EN,Immune	0	2	0	FALSE	Anorexia
ZMIZ1-AS1	NA	0.55028	0.55069	NA	0.551927	NA		EN,IN,Astro	0	3	0	FALSE	Anorexia
ENSG00000267327	NA	NA	0.441807	NA	NA	NA		EN	0	1	0	FALSE	Anorexia
ENSG00000286720	NA	NA	0.441846	NA	NA	NA		EN	0	1	0	FALSE	Anorexia
C1orf174	0.227376	0.22733	0.228145	0.227301	0.22801	0.228486		EN,IN,Astro,Oligo,OPC,Immune	0	6	0	FALSE	Anorexia
TADA2B	NA	NA	NA	0.444095	NA	NA		Oligo	0	1	0	FALSE	Anorexia
TRIM23	NA	NA	NA	0.444135	NA	NA		Oligo	0	1	0	FALSE	Anorexia
FBXO9	0.461953	NA	NA	0.461329	NA	NA		Oligo,OPC	0	2	0	FALSE	Anorexia
ARHGAP20	NA	NA	NA	0.514919	NA	0.514254		Oligo,Immune	0	2	0	FALSE	Anorexia
ENSG00000247925	0.235076	0.234932	0.234914	0.234966	0.234915	NA		EN,IN,Astro,Oligo,OPC	0	5	0	FALSE	Anorexia
SLC22A6	NA	0.535213	0.537819	NA	NA	NA		EN,Astro	0	2	0	FALSE	Anorexia
ENSG00000237734	NA	NA	NA	0.444328	NA	NA		Oligo	0	1	0	FALSE	Anorexia
EVI2B	NA	NA	NA	0.44433	NA	NA		Oligo	0	1	0	FALSE	Anorexia
PARD3B	0.415414	NA	NA	0.414988	NA	NA		Oligo,OPC	0	2	0	FALSE	Anorexia
ENSG00000271855	NA	0.572624	0.569823	0.572394	NA	NA		EN,Astro,Oligo	0	3	0	FALSE	Anorexia
SETMAR	NA	0.511934	0.509955	0.51204	0.51019	0.512857		EN,IN,Astro,Oligo,Immune	0	5	0	FALSE	Anorexia
ENSG00000268461	NA	NA	0.442222	NA	NA	NA		EN	0	1	0	FALSE	Anorexia
PAQR6	NA	0.360142	NA	0.360131	NA	NA		Astro,Oligo	0	2	0	FALSE	Anorexia
ENSG00000286048	NA	NA	NA	0.444446	NA	NA		Oligo	0	1	0	FALSE	Anorexia
BRIP1	NA	NA	0.435936	NA	0.43627	NA		EN,IN	0	2	0	FALSE	Anorexia
KCNJ6	0.445588	NA	NA	NA	NA	NA		OPC	0	1	0	FALSE	Anorexia
LINC01103	0.507491	NA	0.503753	NA	0.504035	NA		EN,IN,OPC	0	3	0	FALSE	Anorexia
ENSG00000272541	NA	0.482253	0.479718	0.48158	0.479489	NA		EN,IN,Astro,Oligo	0	4	0	FALSE	Anorexia
LINC01088	NA	0.381258	NA	0.381172	NA	NA		Astro,Oligo	0	2	0	FALSE	Anorexia
SHISA7	NA	NA	0.429877	0.429086	NA	NA		EN,Oligo	0	2	0	FALSE	Anorexia
ENSG00000240441	NA	NA	0.442352	NA	NA	NA		EN	0	1	0	FALSE	Anorexia
CCDC152	0.462274	0.462058	0.461964	0.461809	0.461892	NA		EN,IN,Astro,Oligo,OPC	0	5	0	FALSE	Anorexia
CCNB2	NA	NA	NA	0.44465	NA	NA		Oligo	0	1	0	FALSE	Anorexia
TRIM67	0.482294	NA	0.480976	0.482776	0.481424	NA		EN,IN,Oligo,OPC	0	4	0	FALSE	Anorexia
LRRN1	0.519573	0.519543	0.521975	0.519626	0.521422	0.520522		EN,IN,Astro,Oligo,OPC,Immune	0	6	0	FALSE	Anorexia
BMS1P7	NA	NA	0.350117	NA	0.350098	NA		EN,IN	0	2	0	FALSE	Anorexia
ENSG00000229970	NA	NA	0.359258	NA	0.359208	NA		EN,IN	0	2	0	FALSE	Anorexia
FAM222A	0.591532	NA	0.597277	0.591308	NA	NA		EN,Oligo,OPC	0	3	0	FALSE	Anorexia
FGD5-AS1	0.317539	0.317562	0.318577	0.317504	0.31851	0.318651		EN,IN,Astro,Oligo,OPC,Immune	0	6	0	FALSE	Anorexia
RRBP1	NA	0.534199	0.532131	0.534504	NA	NA		EN,Astro,Oligo	0	3	0	FALSE	Anorexia
COQ9	NA	NA	0.383765	0.383733	0.383672	NA		EN,IN,Oligo	0	3	0	FALSE	Anorexia
INPP5F	NA	NA	0.429724	NA	0.429403	NA		EN,IN	0	2	0	FALSE	Anorexia
ENSG00000253524	NA	NA	0.442712	NA	NA	NA		EN	0	1	0	FALSE	Anorexia
ABCA13	NA	NA	0.417938	0.419169	NA	NA		EN,Oligo	0	2	0	FALSE	Anorexia
IREB2	NA	0.42516	NA	NA	NA	0.425187		Astro,Immune	0	2	0	FALSE	Anorexia
ZNF511-PRAP1	NA	NA	0.448476	NA	0.448073	NA		EN,IN	0	2	0	FALSE	Anorexia
EEF2K	0.41637	NA	0.416216	0.415972	NA	NA		EN,Oligo,OPC	0	3	0	FALSE	Anorexia
AFAP1L1	NA	0.403271	0.402689	0.403263	NA	NA		EN,Astro,Oligo	0	3	0	FALSE	Anorexia
ENSG00000272604	NA	NA	0.442855	NA	NA	NA		EN	0	1	0	FALSE	Anorexia
SAXO1	NA	0.431935	NA	0.432264	NA	NA		Astro,Oligo	0	2	0	FALSE	Anorexia
ANAPC13	NA	NA	0.408672	0.409764	NA	NA		EN,Oligo	0	2	0	FALSE	Anorexia
ENSG00000225588	NA	NA	NA	NA	0.443565	NA		IN	0	1	0	FALSE	Anorexia
METAP1D	0.298654	NA	0.298344	0.298636	0.29837	NA		EN,IN,Oligo,OPC	0	4	0	FALSE	Anorexia
NDUFA3P4	NA	NA	0.442925	NA	NA	NA		EN	0	1	0	FALSE	Anorexia
MMAA	NA	NA	0.442946	NA	NA	NA		EN	0	1	0	FALSE	Anorexia
TULP4	0.605342	0.605424	0.606818	0.605354	0.606751	0.604904		EN,IN,Astro,Oligo,OPC,Immune	0	6	0	FALSE	Anorexia
ENSG00000256427	NA	NA	0.54174	0.546396	0.542106	NA		EN,IN,Oligo	0	3	0	FALSE	Anorexia
ENSG00000285444	0.426857	NA	0.425862	0.426506	NA	NA		EN,Oligo,OPC	0	3	0	FALSE	Anorexia
RHEB	NA	NA	NA	NA	0.443725	NA		IN	0	1	0	FALSE	Anorexia
SDHB	NA	NA	0.594941	0.590353	NA	NA		EN,Oligo	0	2	0	FALSE	Anorexia
SCCPDH	NA	NA	NA	0.445292	NA	NA		Oligo	0	1	0	FALSE	Anorexia
PDZK1P1	NA	NA	0.384117	0.386102	0.384148	NA		EN,IN,Oligo	0	3	0	FALSE	Anorexia
ZNF432	NA	NA	0.443118	NA	NA	NA		EN	0	1	0	FALSE	Anorexia
LINC01192	NA	NA	NA	NA	0.443918	NA		IN	0	1	0	FALSE	Anorexia
RMI2	NA	0.562171	0.559337	NA	0.558981	NA		EN,IN,Astro	0	3	0	FALSE	Anorexia
ENSG00000285543	NA	NA	0.443333	NA	NA	NA		EN	0	1	0	FALSE	Anorexia
ENSG00000287485	NA	NA	0.443448	NA	NA	NA		EN	0	1	0	FALSE	Anorexia
KRTAP5-AS1	NA	NA	0.403843	NA	0.403632	NA		EN,IN	0	2	0	FALSE	Anorexia
NCAPD3	NA	NA	0.524615	NA	0.52383	NA		EN,IN	0	2	0	FALSE	Anorexia
GNAL	NA	0.608651	0.612138	NA	0.611421	NA		EN,IN,Astro	0	3	0	FALSE	Anorexia
MESD	NA	NA	0.437183	0.437644	0.437532	NA		EN,IN,Oligo	0	3	0	FALSE	Anorexia
KYAT3	0.592523	NA	0.598102	0.592504	0.597951	NA		EN,IN,Oligo,OPC	0	4	0	FALSE	Anorexia
ENSG00000259768	NA	NA	0.453598	0.454396	0.45329	NA		EN,IN,Oligo	0	3	0	FALSE	Anorexia
KCNQ4	NA	NA	NA	NA	0.444348	NA		IN	0	1	0	FALSE	Anorexia
FAM182B	0.647463	0.647703	0.648574	0.64688	0.648007	NA		EN,IN,Astro,Oligo,OPC	0	5	0	FALSE	Anorexia
ENSG00000237773	0.636035	NA	0.637416	0.636565	0.63755	NA		EN,IN,Oligo,OPC	0	4	0	FALSE	Anorexia
ENSG00000188002	0.29388	0.293788	0.294301	0.293806	0.294183	NA		EN,IN,Astro,Oligo,OPC	0	5	0	FALSE	Anorexia
TMEM185B	NA	NA	NA	0.474087	0.472859	NA		IN,Oligo	0	2	0	FALSE	Anorexia
ENSG00000287351	NA	NA	0.356831	0.357265	NA	0.357657		EN,Oligo,Immune	0	3	0	FALSE	Anorexia
RAB11FIP1	NA	NA	NA	0.446086	NA	NA		Oligo	0	1	0	FALSE	Anorexia
PAX8-AS1	0.282049	0.281987	0.283051	0.281943	0.283016	0.283256		EN,IN,Astro,Oligo,OPC,Immune	0	6	0	FALSE	Anorexia
ZNF577	0.649636	0.649561	0.651684	0.649341	0.651827	0.648762		EN,IN,Astro,Oligo,OPC,Immune	0	6	0	FALSE	Anorexia
ABHD6	0.466272	NA	0.462957	0.466819	0.463157	NA		EN,IN,Oligo,OPC	0	4	0	FALSE	Anorexia
NEURL4	NA	NA	0.489541	0.489754	0.489093	NA		EN,IN,Oligo	0	3	0	FALSE	Anorexia
TARDBP	NA	0.533963	0.53191	0.5338	0.531745	NA		EN,IN,Astro,Oligo	0	4	0	FALSE	Anorexia
ENSG00000285130	0.499568	0.499166	0.501053	0.499124	0.500556	NA		EN,IN,Astro,Oligo,OPC	0	5	0	FALSE	Anorexia
PDCD5	NA	NA	0.428411	NA	0.428104	NA		EN,IN	0	2	0	FALSE	Anorexia
CHI3L1	NA	NA	0.443975	NA	NA	NA		EN	0	1	0	FALSE	Anorexia
ENSG00000269026	NA	NA	0.444036	NA	NA	NA		EN	0	1	0	FALSE	Anorexia
ALDH1A3	NA	NA	0.455496	NA	0.455905	NA		EN,IN	0	2	0	FALSE	Anorexia
ASGR2	NA	NA	0.444088	NA	NA	NA		EN	0	1	0	FALSE	Anorexia
ZMAT3	NA	0.610366	0.613055	NA	0.613337	NA		EN,IN,Astro	0	3	0	FALSE	Anorexia
CA11	NA	0.580981	0.58295	NA	0.583321	NA		EN,IN,Astro	0	3	0	FALSE	Anorexia
ENSG00000250842	0.477617	0.477857	0.477619	0.477781	0.477692	NA		EN,IN,Astro,Oligo,OPC	0	5	0	FALSE	Anorexia
RAPGEF1	NA	NA	NA	NA	NA	0.45236		Immune	0	1	0	FALSE	Anorexia
PDK2	0.288445	0.288358	0.288947	0.288344	0.288985	NA		EN,IN,Astro,Oligo,OPC	0	5	0	FALSE	Anorexia
LPCAT4	NA	NA	0.543261	NA	0.542371	NA		EN,IN	0	2	0	FALSE	Anorexia
NFATC2	NA	NA	0.584413	0.580225	NA	NA		EN,Oligo	0	2	0	FALSE	Anorexia
PLPPR4	NA	NA	0.535629	NA	0.534787	NA		EN,IN	0	2	0	FALSE	Anorexia
NDE1	NA	0.488005	NA	0.487482	NA	NA		Astro,Oligo	0	2	0	FALSE	Anorexia
CFAP43	NA	0.626195	0.621244	NA	0.621325	NA		EN,IN,Astro	0	3	0	FALSE	Anorexia
DARS1-AS1	NA	0.430794	0.428372	NA	0.428547	NA		EN,IN,Astro	0	3	0	FALSE	Anorexia
OR6A2	NA	NA	0.465797	NA	0.465325	NA		EN,IN	0	2	0	FALSE	Anorexia
ENSG00000279662	NA	0.446216	NA	NA	0.445367	NA		IN,Astro	0	2	0	FALSE	Anorexia
NFYC-AS1	NA	0.53951	NA	0.53996	0.541986	NA		IN,Astro,Oligo	0	3	0	FALSE	Anorexia
IFT122	0.54679	NA	NA	NA	0.554092	0.5467		IN,OPC,Immune	0	3	0	FALSE	Anorexia
C17orf100	NA	NA	0.388896	0.389305	0.389076	NA		EN,IN,Oligo	0	3	0	FALSE	Anorexia
EFNB3	NA	NA	0.44442	NA	NA	NA		EN	0	1	0	FALSE	Anorexia
ZNF254	NA	0.405186	0.405254	0.405447	0.40537	NA		EN,IN,Astro,Oligo	0	4	0	FALSE	Anorexia
GPR68	NA	NA	0.444463	NA	NA	NA		EN	0	1	0	FALSE	Anorexia
DHRS7B	NA	0.46239	0.459843	0.46239	0.459919	NA		EN,IN,Astro,Oligo	0	4	0	FALSE	Anorexia
NIBAN1	NA	NA	NA	NA	0.445176	NA		IN	0	1	0	FALSE	Anorexia
RNF4	NA	0.551524	0.553659	NA	0.552911	NA		EN,IN,Astro	0	3	0	FALSE	Anorexia
ENSG00000285693	NA	NA	0.444537	NA	NA	NA		EN	0	1	0	FALSE	Anorexia
RNF216	NA	0.310933	0.311039	0.311025	0.311103	NA		EN,IN,Astro,Oligo	0	4	0	FALSE	Anorexia
ENSG00000286610	NA	NA	0.444605	NA	NA	NA		EN	0	1	0	FALSE	Anorexia
TYK2	0.447863	NA	NA	NA	NA	NA		OPC	0	1	0	FALSE	Anorexia
ZSCAN5A	0.487596	0.487712	0.48856	0.487395	0.488512	NA		EN,IN,Astro,Oligo,OPC	0	5	0	FALSE	Anorexia
RORA	0.631919	NA	NA	0.630726	NA	0.631319		Oligo,OPC,Immune	0	3	0	FALSE	Anorexia
ENSG00000271889	NA	NA	0.416647	0.416594	0.416697	NA		EN,IN,Oligo	0	3	0	FALSE	Anorexia
CLCA2	NA	NA	0.578991	0.574998	NA	NA		EN,Oligo	0	2	0	FALSE	Anorexia
HMBOX1	NA	NA	NA	0.446996	NA	NA		Oligo	0	1	0	FALSE	Anorexia
CPED1	NA	0.473235	NA	NA	0.475767	0.473303		IN,Astro,Immune	0	3	0	FALSE	Anorexia
ENSG00000288106	NA	0.329426	0.329221	0.329393	0.329134	NA		EN,IN,Astro,Oligo	0	4	0	FALSE	Anorexia
ENSG00000284708	NA	0.442892	0.440628	0.443343	0.440763	NA		EN,IN,Astro,Oligo	0	4	0	FALSE	Anorexia
LMCD1	NA	0.569089	0.567707	0.569721	0.567655	NA		EN,IN,Astro,Oligo	0	4	0	FALSE	Anorexia
NAT8L	0.448211	NA	NA	NA	NA	NA		OPC	0	1	0	FALSE	Anorexia
TGM1	NA	NA	0.444506	NA	0.444859	NA		EN,IN	0	2	0	FALSE	Anorexia
ENSG00000255102	NA	NA	0.444994	NA	NA	NA		EN	0	1	0	FALSE	Anorexia
ENDOU	NA	NA	0.445002	NA	NA	NA		EN	0	1	0	FALSE	Anorexia
C5orf22	0.477551	0.477338	0.47967	0.477347	0.479757	NA		EN,IN,Astro,Oligo,OPC	0	5	0	FALSE	Anorexia
SMIM43	NA	NA	0.445031	NA	NA	NA		EN	0	1	0	FALSE	Anorexia
EIF1B-AS1	NA	0.528479	NA	0.528739	NA	0.530081		Astro,Oligo,Immune	0	3	0	FALSE	Anorexia
PLPP3	0.598108	0.598787	NA	0.598367	NA	NA		Astro,Oligo,OPC	0	3	0	FALSE	Anorexia
ZNF337-AS1	0.464991	0.464789	0.466564	0.465002	0.466484	NA		EN,IN,Astro,Oligo,OPC	0	5	0	FALSE	Anorexia
VIT	NA	NA	0.445271	NA	NA	NA		EN	0	1	0	FALSE	Anorexia
ZMYM4	NA	0.447263	NA	NA	NA	NA		Astro	0	1	0	FALSE	Anorexia
C20orf27	NA	NA	0.377133	NA	0.377035	NA		EN,IN	0	2	0	FALSE	Anorexia
SLC8A3	0.603405	0.603438	NA	0.604401	NA	NA		Astro,Oligo,OPC	0	3	0	FALSE	Anorexia
OXA1L	NA	NA	0.517853	0.520487	0.518153	0.521035		EN,IN,Oligo,Immune	0	4	0	FALSE	Anorexia
IQCN	NA	NA	0.343648	0.344085	0.343625	NA		EN,IN,Oligo	0	3	0	FALSE	Anorexia
GSE1	0.484712	NA	NA	0.484012	NA	NA		Oligo,OPC	0	2	0	FALSE	Anorexia
NBEAL2	NA	0.404517	0.404648	NA	NA	NA		EN,Astro	0	2	0	FALSE	Anorexia
LINC01346	NA	NA	0.445503	NA	NA	NA		EN	0	1	0	FALSE	Anorexia
FAM20C	NA	NA	0.581627	0.577855	0.581001	0.578506		EN,IN,Oligo,Immune	0	4	0	FALSE	Anorexia
ENSG00000215158	0.229252	0.229153	0.229251	0.22916	0.229249	0.230494		EN,IN,Astro,Oligo,OPC,Immune	0	6	0	FALSE	Anorexia
NOL11	NA	NA	0.445543	NA	NA	NA		EN	0	1	0	FALSE	Anorexia
TMEM244	NA	NA	0.545784	0.54693	0.546421	NA		EN,IN,Oligo	0	3	0	FALSE	Anorexia
AP4B1	0.591165	NA	0.589264	0.591306	0.589057	NA		EN,IN,Oligo,OPC	0	4	0	FALSE	Anorexia
FAR2P3	0.489539	NA	0.486169	NA	0.485993	NA		EN,IN,OPC	0	3	0	FALSE	Anorexia
MDN1	NA	NA	0.527371	0.52807	0.526965	NA		EN,IN,Oligo	0	3	0	FALSE	Anorexia
KCNQ1	0.638668	NA	0.637397	0.638632	0.637638	0.639901		EN,IN,Oligo,OPC,Immune	0	5	0	FALSE	Anorexia
HPCAL1	NA	0.464114	NA	0.463714	NA	NA		Astro,Oligo	0	2	0	FALSE	Anorexia
SLC8A2	NA	NA	0.471577	0.47362	NA	NA		EN,Oligo	0	2	0	FALSE	Anorexia
RNFT1	NA	0.592233	0.589626	0.591586	0.589432	NA		EN,IN,Astro,Oligo	0	4	0	FALSE	Anorexia
LINC02477	NA	NA	NA	NA	0.446408	NA		IN	0	1	0	FALSE	Anorexia
TTC23	0.38186	0.381694	0.382377	0.381702	0.382271	0.384308		EN,IN,Astro,Oligo,OPC,Immune	0	6	0	FALSE	Anorexia
CCDC190	NA	0.449045	0.449838	NA	NA	NA		EN,Astro	0	2	0	FALSE	Anorexia
DENND4B	NA	NA	0.626266	0.623213	0.626236	NA		EN,IN,Oligo	0	3	0	FALSE	Anorexia
RFC3	0.504694	0.504388	0.503753	0.504428	0.50386	0.506735		EN,IN,Astro,Oligo,OPC,Immune	0	6	0	FALSE	Anorexia
SGTB	NA	0.439926	NA	NA	0.442069	NA		IN,Astro	0	2	0	FALSE	Anorexia
ENSG00000271793	NA	0.447906	NA	NA	NA	NA		Astro	0	1	0	FALSE	Anorexia
LINC02763	NA	NA	0.500398	NA	0.499768	NA		EN,IN	0	2	0	FALSE	Anorexia
ZRANB3	NA	NA	0.432757	NA	0.433054	NA		EN,IN	0	2	0	FALSE	Anorexia
ENSG00000287523	NA	0.393362	0.392969	NA	0.393251	NA		EN,IN,Astro	0	3	0	FALSE	Anorexia
NEXN	NA	0.448007	NA	NA	NA	NA		Astro	0	1	0	FALSE	Anorexia
LINC01607	NA	0.448033	NA	NA	NA	NA		Astro	0	1	0	FALSE	Anorexia
EMILIN2	0.435694	0.435629	NA	NA	0.435583	NA		IN,Astro,OPC	0	3	0	FALSE	Anorexia
NUTM2E	0.652426	0.651767	0.65274	0.652053	0.652699	NA		EN,IN,Astro,Oligo,OPC	0	5	0	FALSE	Anorexia
ENSG00000270114	NA	0.448101	NA	NA	NA	NA		Astro	0	1	0	FALSE	Anorexia
ENTPD3-AS1	0.416245	0.416272	NA	0.416124	0.416887	0.417336		IN,Astro,Oligo,OPC,Immune	0	5	0	FALSE	Anorexia
TMEM50B	0.200122	0.200032	0.200498	0.200042	0.200473	0.201163		EN,IN,Astro,Oligo,OPC,Immune	0	6	0	FALSE	Anorexia
GABRB3	0.388436	0.388257	NA	0.388368	0.39152	NA		IN,Astro,Oligo,OPC	0	4	0	FALSE	Anorexia
FBXW10	0.3444	0.344379	0.34394	0.344623	0.344098	NA		EN,IN,Astro,Oligo,OPC	0	5	0	FALSE	Anorexia
FBP1	NA	NA	NA	0.480286	NA	0.479925		Oligo,Immune	0	2	0	FALSE	Anorexia
ENSG00000236263	NA	NA	0.446277	NA	NA	NA		EN	0	1	0	FALSE	Anorexia
LINC00623	0.576153	0.575698	0.572264	NA	0.572399	NA		EN,IN,Astro,OPC	0	4	0	FALSE	Anorexia
NEK1	0.630431	0.630548	0.63303	0.630141	0.63293	0.630407		EN,IN,Astro,Oligo,OPC,Immune	0	6	0	FALSE	Anorexia
GARNL3	NA	NA	0.566245	0.567518	NA	0.566687		EN,Oligo,Immune	0	3	0	FALSE	Anorexia
KRT17P1	NA	NA	0.446315	NA	NA	NA		EN	0	1	0	FALSE	Anorexia
RPL10AP1	NA	NA	0.446378	NA	NA	NA		EN	0	1	0	FALSE	Anorexia
COL15A1	NA	NA	NA	NA	NA	0.454493		Immune	0	1	0	FALSE	Anorexia
BBS2	NA	0.481755	0.484994	0.481351	0.484224	0.481838		EN,IN,Astro,Oligo,Immune	0	5	0	FALSE	Anorexia
CDH23	0.634661	0.634728	0.637001	0.634238	0.636518	0.635113		EN,IN,Astro,Oligo,OPC,Immune	0	6	0	FALSE	Anorexia
ZCWPW1	0.215289	0.215209	0.215357	0.215279	0.215363	NA		EN,IN,Astro,Oligo,OPC	0	5	0	FALSE	Anorexia
GP6	NA	0.529748	0.530278	0.529458	0.529775	NA		EN,IN,Astro,Oligo	0	4	0	FALSE	Anorexia
TMEM63C	NA	NA	0.561202	NA	0.560918	0.559157		EN,IN,Immune	0	3	0	FALSE	Anorexia
ENSG00000259683	NA	NA	0.364423	NA	0.364377	NA		EN,IN	0	2	0	FALSE	Anorexia
ENSG00000260269	NA	NA	0.446536	NA	NA	NA		EN	0	1	0	FALSE	Anorexia
ENSG00000228353	NA	NA	0.446571	NA	NA	NA		EN	0	1	0	FALSE	Anorexia
MRPL14	NA	NA	0.47058	0.472176	NA	0.471919		EN,Oligo,Immune	0	3	0	FALSE	Anorexia
TMED3	NA	0.628121	0.62843	0.627682	0.628754	NA		EN,IN,Astro,Oligo	0	4	0	FALSE	Anorexia
ENSG00000286004	NA	NA	0.446602	NA	NA	NA		EN	0	1	0	FALSE	Anorexia
INTS7	0.449852	NA	NA	NA	NA	NA		OPC	0	1	0	FALSE	Anorexia
ENSG00000234607	NA	NA	0.55817	0.560151	0.558748	NA		EN,IN,Oligo	0	3	0	FALSE	Anorexia
CUL7	NA	NA	NA	NA	0.447332	NA		IN	0	1	0	FALSE	Anorexia
FAM186A	NA	NA	NA	NA	0.447356	NA		IN	0	1	0	FALSE	Anorexia
C12orf75	NA	0.516721	NA	NA	0.520022	0.51767		IN,Astro,Immune	0	3	0	FALSE	Anorexia
DIPK2A	0.659688	0.659487	0.657254	0.65911	0.657006	0.660277		EN,IN,Astro,Oligo,OPC,Immune	0	6	0	FALSE	Anorexia
RMND5B	NA	0.371022	NA	NA	0.371624	NA		IN,Astro	0	2	0	FALSE	Anorexia
ENSG00000287709	NA	NA	0.492795	NA	0.492211	NA		EN,IN	0	2	0	FALSE	Anorexia
ENSG00000248884	NA	NA	0.409702	NA	0.409489	NA		EN,IN	0	2	0	FALSE	Anorexia
ENSG00000284738	NA	0.347864	NA	0.347896	0.350097	NA		IN,Astro,Oligo	0	3	0	FALSE	Anorexia
LINC01258	NA	NA	NA	NA	NA	0.455102		Immune	0	1	0	FALSE	Anorexia
INPP5K	NA	0.480881	0.479717	0.481194	0.47967	NA		EN,IN,Astro,Oligo	0	4	0	FALSE	Anorexia
C12orf45	NA	NA	0.535959	0.533227	NA	NA		EN,Oligo	0	2	0	FALSE	Anorexia
ENSG00000288526	NA	0.384096	0.383931	NA	0.383788	NA		EN,IN,Astro	0	3	0	FALSE	Anorexia
ENSG00000262700	NA	0.655049	0.648875	0.655016	0.649083	NA		EN,IN,Astro,Oligo	0	4	0	FALSE	Anorexia
UFM1	NA	0.449066	NA	NA	NA	NA		Astro	0	1	0	FALSE	Anorexia
ENSG00000224888	NA	NA	0.447151	NA	NA	NA		EN	0	1	0	FALSE	Anorexia
NECTIN1	NA	NA	0.517619	0.517239	0.517043	NA		EN,IN,Oligo	0	3	0	FALSE	Anorexia
ANLN	NA	NA	NA	0.498319	0.501381	NA		IN,Oligo	0	2	0	FALSE	Anorexia
LINC00174	NA	0.640694	0.640074	0.639993	0.639914	0.640037		EN,IN,Astro,Oligo,Immune	0	5	0	FALSE	Anorexia
LIPH	0.490401	0.490543	0.48852	NA	0.488779	NA		EN,IN,Astro,OPC	0	4	0	FALSE	Anorexia
MCOLN1	NA	NA	NA	0.449521	NA	NA		Oligo	0	1	0	FALSE	Anorexia
GYPB	NA	NA	0.361429	NA	0.361398	NA		EN,IN	0	2	0	FALSE	Anorexia
LINC00933	NA	NA	0.447475	NA	NA	NA		EN	0	1	0	FALSE	Anorexia
GAB2	NA	0.637756	0.63708	0.636922	0.636326	NA		EN,IN,Astro,Oligo	0	4	0	FALSE	Anorexia
PSMB3	NA	NA	0.447521	NA	NA	NA		EN	0	1	0	FALSE	Anorexia
PSMC3IP	NA	0.499088	0.500786	0.499415	NA	NA		EN,Astro,Oligo	0	3	0	FALSE	Anorexia
NCOA1	0.603651	0.603092	0.602574	0.603599	0.602626	NA		EN,IN,Astro,Oligo,OPC	0	5	0	FALSE	Anorexia
TEPP	NA	NA	0.447586	NA	NA	NA		EN	0	1	0	FALSE	Anorexia
ENSG00000184441	NA	NA	0.45365	0.452591	NA	NA		EN,Oligo	0	2	0	FALSE	Anorexia
CLEC9A	NA	NA	NA	NA	NA	0.455631		Immune	0	1	0	FALSE	Anorexia
REEP6	NA	NA	0.565467	0.561982	NA	NA		EN,Oligo	0	2	0	FALSE	Anorexia
PATE1	NA	NA	0.447624	NA	NA	NA		EN	0	1	0	FALSE	Anorexia
NFU1	NA	NA	NA	0.449776	NA	NA		Oligo	0	1	0	FALSE	Anorexia
KAT6A	NA	NA	NA	0.594518	NA	0.593194		Oligo,Immune	0	2	0	FALSE	Anorexia
HIGD1B	NA	NA	NA	0.449803	NA	NA		Oligo	0	1	0	FALSE	Anorexia
ENSG00000285505	NA	NA	0.417241	NA	0.417004	NA		EN,IN	0	2	0	FALSE	Anorexia
ENSG00000250431	NA	NA	0.447762	NA	NA	NA		EN	0	1	0	FALSE	Anorexia
ITPR3	NA	NA	0.62227	NA	0.620847	NA		EN,IN	0	2	0	FALSE	Anorexia
PPP5D1	NA	NA	NA	NA	0.448491	NA		IN	0	1	0	FALSE	Anorexia
ENSG00000259867	NA	0.43818	NA	0.437907	NA	NA		Astro,Oligo	0	2	0	FALSE	Anorexia
SLC43A1	NA	NA	0.402978	NA	0.403142	NA		EN,IN	0	2	0	FALSE	Anorexia
LINC01221	NA	NA	NA	0.450094	NA	NA		Oligo	0	1	0	FALSE	Anorexia
ENSG00000259241	NA	NA	0.385078	NA	0.385174	NA		EN,IN	0	2	0	FALSE	Anorexia
LINC01252	0.646045	0.645884	0.64876	0.645621	0.648587	NA		EN,IN,Astro,Oligo,OPC	0	5	0	FALSE	Anorexia
ENSG00000267011	NA	NA	0.447998	NA	NA	NA		EN	0	1	0	FALSE	Anorexia
WIPI2	0.457882	NA	0.455676	NA	NA	NA		EN,OPC	0	2	0	FALSE	Anorexia
ARL4A	0.528194	NA	0.52853	0.527543	NA	NA		EN,Oligo,OPC	0	3	0	FALSE	Anorexia
SCN1A-AS1	0.457052	0.45711	NA	NA	0.45662	NA		IN,Astro,OPC	0	3	0	FALSE	Anorexia
MMP9	NA	NA	0.448101	NA	NA	NA		EN	0	1	0	FALSE	Anorexia
ADGRF5	NA	NA	0.543394	NA	NA	NA		EN	0	1	0	FALSE	Anorexia
MANEA	0.607918	0.607599	0.608456	0.607882	0.608384	0.607378		EN,IN,Astro,Oligo,OPC,Immune	0	6	0	FALSE	Anorexia
SNHG8	0.308998	0.308869	0.309639	0.308785	0.309456	0.310159		EN,IN,Astro,Oligo,OPC,Immune	0	6	0	FALSE	Anorexia
OACYLP	NA	NA	NA	NA	0.448812	NA		IN	0	1	0	FALSE	Anorexia
ENSG00000261118	0.326389	NA	0.326348	0.326163	0.326226	NA		EN,IN,Oligo,OPC	0	4	0	FALSE	Anorexia
OSBPL1A	NA	NA	NA	0.62989	NA	0.630102		Oligo,Immune	0	2	0	FALSE	Anorexia
ENSG00000255045	NA	NA	0.448229	NA	NA	NA		EN	0	1	0	FALSE	Anorexia
NNAT	0.364136	0.363903	0.364028	0.363771	0.363878	NA		EN,IN,Astro,Oligo,OPC	0	5	0	FALSE	Anorexia
ZBTB4	NA	NA	0.480464	NA	0.480005	NA		EN,IN	0	2	0	FALSE	Anorexia
PLA2G15	NA	NA	0.431019	NA	NA	0.431606		EN,Immune	0	2	0	FALSE	Anorexia
MYO1F	NA	NA	NA	0.363187	NA	0.363569		Oligo,Immune	0	2	0	FALSE	Anorexia
PPIL4	NA	NA	0.519691	0.521847	0.519977	0.52259		EN,IN,Oligo,Immune	0	4	0	FALSE	Anorexia
ENSG00000267640	NA	NA	0.448372	NA	NA	NA		EN	0	1	0	FALSE	Anorexia
ENSG00000226377	NA	NA	0.448402	NA	NA	NA		EN	0	1	0	FALSE	Anorexia
RBM26-AS1	0.241523	0.241435	0.241837	0.241495	0.241808	NA		EN,IN,Astro,Oligo,OPC	0	5	0	FALSE	Anorexia
UBE2I	NA	0.43216	NA	0.431715	0.432283	0.432193		IN,Astro,Oligo,Immune	0	4	0	FALSE	Anorexia
MTFR1L	NA	NA	NA	0.446974	0.446408	NA		IN,Oligo	0	2	0	FALSE	Anorexia
ENSG00000250961	NA	NA	0.612771	NA	0.611436	NA		EN,IN	0	2	0	FALSE	Anorexia
LINC01107	NA	0.352056	0.351462	NA	0.351611	NA		EN,IN,Astro	0	3	0	FALSE	Anorexia
SLC16A6	NA	NA	0.448576	NA	NA	NA		EN	0	1	0	FALSE	Anorexia
BRWD1-AS1	NA	NA	0.423939	NA	0.424183	NA		EN,IN	0	2	0	FALSE	Anorexia
ORC2	0.429135	NA	NA	0.429265	NA	NA		Oligo,OPC	0	2	0	FALSE	Anorexia
ENSG00000224376	NA	NA	0.448641	NA	NA	NA		EN	0	1	0	FALSE	Anorexia
ETNPPL	NA	0.450564	NA	NA	NA	NA		Astro	0	1	0	FALSE	Anorexia
ENSG00000228417	NA	0.450567	NA	NA	NA	NA		Astro	0	1	0	FALSE	Anorexia
PLEKHA4	NA	0.45061	NA	NA	NA	NA		Astro	0	1	0	FALSE	Anorexia
SLC16A12	NA	NA	0.471327	NA	0.471776	NA		EN,IN	0	2	0	FALSE	Anorexia
ENSG00000226465	NA	0.47652	0.476567	0.476123	NA	NA		EN,Astro,Oligo	0	3	0	FALSE	Anorexia
LINC01788	NA	NA	0.448753	NA	NA	NA		EN	0	1	0	FALSE	Anorexia
ENSG00000288554	NA	NA	0.624421	0.630394	NA	NA		EN,Oligo	0	2	0	FALSE	Anorexia
KIF5C	NA	0.450752	NA	NA	NA	NA		Astro	0	1	0	FALSE	Anorexia
MYO3B	NA	0.594441	NA	0.594305	0.599877	NA		IN,Astro,Oligo	0	3	0	FALSE	Anorexia
ENSG00000228577	NA	NA	0.392124	NA	0.392242	NA		EN,IN	0	2	0	FALSE	Anorexia
GLRX3	NA	0.644614	0.641385	0.644087	NA	NA		EN,Astro,Oligo	0	3	0	FALSE	Anorexia
KIF21B	NA	NA	NA	NA	0.449574	NA		IN	0	1	0	FALSE	Anorexia
WWOX	0.236346	0.236287	0.236677	0.236208	0.236591	0.237489		EN,IN,Astro,Oligo,OPC,Immune	0	6	0	FALSE	Anorexia
ADIPOR2	0.596888	NA	0.593601	NA	NA	0.598437		EN,OPC,Immune	0	3	0	FALSE	Anorexia
ENSG00000283221	NA	NA	NA	0.451071	NA	NA		Oligo	0	1	0	FALSE	Anorexia
ENSG00000234084	0.577624	0.577241	0.577634	0.577745	0.578079	NA		EN,IN,Astro,Oligo,OPC	0	5	0	FALSE	Anorexia
CADPS2	0.622638	0.622765	0.6251	NA	0.624423	NA		EN,IN,Astro,OPC	0	4	0	FALSE	Anorexia
GFRA2	NA	0.45097	NA	NA	NA	NA		Astro	0	1	0	FALSE	Anorexia
SLC25A30	NA	NA	NA	0.451189	NA	NA		Oligo	0	1	0	FALSE	Anorexia
TPI1	NA	0.454509	0.456175	NA	0.456188	0.455163		EN,IN,Astro,Immune	0	4	0	FALSE	Anorexia
HTR5BP	0.452223	NA	NA	NA	NA	NA		OPC	0	1	0	FALSE	Anorexia
ENSG00000235852	NA	NA	0.449105	NA	NA	NA		EN	0	1	0	FALSE	Anorexia
SLFN12	NA	NA	NA	NA	NA	0.457064		Immune	0	1	0	FALSE	Anorexia
ENSG00000261970	NA	NA	0.449112	NA	NA	NA		EN	0	1	0	FALSE	Anorexia
LINC02227	NA	NA	0.449121	NA	NA	NA		EN	0	1	0	FALSE	Anorexia
ENSG00000287175	NA	NA	0.449135	NA	NA	NA		EN	0	1	0	FALSE	Anorexia
UBN2	NA	NA	NA	NA	0.449761	NA		IN	0	1	0	FALSE	Anorexia
BCAM	NA	NA	NA	NA	0.449761	NA		IN	0	1	0	FALSE	Anorexia
SHLD2P3	NA	NA	0.481441	0.483565	NA	NA		EN,Oligo	0	2	0	FALSE	Anorexia
ENSG00000267318	NA	NA	0.465281	0.466701	0.46507	NA		EN,IN,Oligo	0	3	0	FALSE	Anorexia
ENSG00000279348	NA	0.427627	0.428481	0.427505	0.428437	NA		EN,IN,Astro,Oligo	0	4	0	FALSE	Anorexia
XPO7	NA	NA	0.421782	0.423014	0.421596	NA		EN,IN,Oligo	0	3	0	FALSE	Anorexia
PWRN2	NA	NA	NA	NA	0.449855	NA		IN	0	1	0	FALSE	Anorexia
ENSG00000257879	NA	NA	0.449245	NA	NA	NA		EN	0	1	0	FALSE	Anorexia
GTSCR1	0.407541	NA	0.407659	0.407622	0.407801	NA		EN,IN,Oligo,OPC	0	4	0	FALSE	Anorexia
ATP2C2	0.644544	0.644095	NA	0.644201	0.641996	NA		IN,Astro,Oligo,OPC	0	4	0	FALSE	Anorexia
PDE3A	0.606243	0.605428	NA	NA	0.606078	NA		IN,Astro,OPC	0	3	0	FALSE	Anorexia
ELMO1	NA	NA	NA	0.397654	0.399957	0.398083		IN,Oligo,Immune	0	3	0	FALSE	Anorexia
LINC01739	NA	0.451302	NA	NA	NA	NA		Astro	0	1	0	FALSE	Anorexia
FAM210A	NA	NA	NA	0.451497	NA	NA		Oligo	0	1	0	FALSE	Anorexia
ENSG00000287762	NA	NA	0.430208	0.432693	0.430168	NA		EN,IN,Oligo	0	3	0	FALSE	Anorexia
GRM7	0.607223	0.606519	NA	0.606523	NA	NA		Astro,Oligo,OPC	0	3	0	FALSE	Anorexia
SPRY4-AS1	0.547282	0.547342	0.549213	0.546949	NA	NA		EN,Astro,Oligo,OPC	0	4	0	FALSE	Anorexia
DPP7	0.336178	NA	0.335925	0.335982	0.335935	0.337406		EN,IN,Oligo,OPC,Immune	0	5	0	FALSE	Anorexia
ENSG00000286717	0.452654	NA	NA	NA	NA	NA		OPC	0	1	0	FALSE	Anorexia
CXADR	NA	NA	NA	0.373089	NA	0.373424		Oligo,Immune	0	2	0	FALSE	Anorexia
ENSG00000260041	NA	NA	NA	0.451649	NA	NA		Oligo	0	1	0	FALSE	Anorexia
ENSG00000267149	NA	NA	0.544567	NA	0.54372	NA		EN,IN	0	2	0	FALSE	Anorexia
ETS2	NA	NA	NA	NA	NA	0.514879		Immune	0	1	0	FALSE	Anorexia
SRL	NA	NA	NA	NA	0.450261	NA		IN	0	1	0	FALSE	Anorexia
ENSG00000284966	0.498273	NA	NA	0.497544	NA	NA		Oligo,OPC	0	2	0	FALSE	Anorexia
MAPK13	NA	0.600837	0.599614	0.601305	0.599448	NA		EN,IN,Astro,Oligo	0	4	0	FALSE	Anorexia
ENSG00000271382	NA	NA	0.596934	0.592573	NA	NA		EN,Oligo	0	2	0	FALSE	Anorexia
PHC3	NA	NA	0.386533	NA	0.386426	NA		EN,IN	0	2	0	FALSE	Anorexia
ENSG00000286417	NA	0.595234	0.594255	0.594394	0.59405	NA		EN,IN,Astro,Oligo	0	4	0	FALSE	Anorexia
CCN4	NA	NA	0.449804	NA	NA	NA		EN	0	1	0	FALSE	Anorexia
SLC6A7	NA	0.504049	0.505015	NA	0.504535	NA		EN,IN,Astro	0	3	0	FALSE	Anorexia
CLCA4	NA	NA	NA	0.452046	NA	NA		Oligo	0	1	0	FALSE	Anorexia
RABL2A	0.638512	0.638739	0.639661	0.639044	0.639816	NA		EN,IN,Astro,Oligo,OPC	0	5	0	FALSE	Anorexia
AP2M1	NA	0.42946	NA	0.429768	0.429807	NA		IN,Astro,Oligo	0	3	0	FALSE	Anorexia
ENSG00000286784	NA	NA	NA	0.452127	NA	NA		Oligo	0	1	0	FALSE	Anorexia
TPP1	NA	0.41361	0.413956	NA	0.41387	NA		EN,IN,Astro	0	3	0	FALSE	Anorexia
RFX3-AS1	0.605834	0.605674	0.610434	0.605483	0.610105	0.605312		EN,IN,Astro,Oligo,OPC,Immune	0	6	0	FALSE	Anorexia
NSG2	0.468251	NA	0.465854	NA	0.466166	NA		EN,IN,OPC	0	3	0	FALSE	Anorexia
ENSG00000244733	NA	0.358112	0.358022	0.358298	0.358035	NA		EN,IN,Astro,Oligo	0	4	0	FALSE	Anorexia
IGFBP2	NA	NA	0.478165	0.476737	NA	NA		EN,Oligo	0	2	0	FALSE	Anorexia
PUDPP2	0.499427	0.499283	0.499533	0.499836	0.499551	NA		EN,IN,Astro,Oligo,OPC	0	5	0	FALSE	Anorexia
MTCH1	NA	0.373259	NA	0.373326	NA	NA		Astro,Oligo	0	2	0	FALSE	Anorexia
PSG5	NA	NA	0.530374	0.531782	0.530086	NA		EN,IN,Oligo	0	3	0	FALSE	Anorexia
PRSS23	0.638813	0.638556	0.639804	NA	0.640067	NA		EN,IN,Astro,OPC	0	4	0	FALSE	Anorexia
ENSG00000285816	NA	NA	0.450216	NA	NA	NA		EN	0	1	0	FALSE	Anorexia
MAPK6	0.491449	0.491208	0.492109	0.491049	NA	NA		EN,Astro,Oligo,OPC	0	4	0	FALSE	Anorexia
C16orf71	NA	NA	0.392882	NA	0.392754	NA		EN,IN	0	2	0	FALSE	Anorexia
MYO3A	NA	0.450433	NA	NA	0.452626	NA		IN,Astro	0	2	0	FALSE	Anorexia
RSPH10B	NA	NA	0.450319	NA	NA	NA		EN	0	1	0	FALSE	Anorexia
PAFAH1B1	NA	NA	0.47021	0.468929	NA	NA		EN,Oligo	0	2	0	FALSE	Anorexia
CD244	NA	NA	0.450335	NA	NA	NA		EN	0	1	0	FALSE	Anorexia
BTLA	NA	NA	0.450362	NA	NA	NA		EN	0	1	0	FALSE	Anorexia
ENSG00000279838	NA	NA	NA	0.452442	NA	NA		Oligo	0	1	0	FALSE	Anorexia
FRY	0.475199	0.475249	0.474271	0.474826	0.474274	NA		EN,IN,Astro,Oligo,OPC	0	5	0	FALSE	Anorexia
WDR18	NA	0.416014	0.414902	0.416097	0.414877	NA		EN,IN,Astro,Oligo	0	4	0	FALSE	Anorexia
SEPTIN10	0.580082	NA	NA	0.580694	0.578006	0.580655		IN,Oligo,OPC,Immune	0	4	0	FALSE	Anorexia
KLHL42	NA	0.452388	NA	NA	NA	NA		Astro	0	1	0	FALSE	Anorexia
RXYLT1-AS1	NA	0.452389	NA	NA	NA	NA		Astro	0	1	0	FALSE	Anorexia
PLAC8	NA	0.42446	0.424119	0.424565	0.424188	0.425075		EN,IN,Astro,Oligo,Immune	0	5	0	FALSE	Anorexia
APOE	NA	NA	NA	NA	NA	0.458394		Immune	0	1	0	FALSE	Anorexia
PDC-AS1	0.407843	0.407824	0.40901	0.407878	0.408903	0.409427		EN,IN,Astro,Oligo,OPC,Immune	0	6	0	FALSE	Anorexia
CLEC16A	0.23619	0.236133	0.236322	0.236164	0.236335	NA		EN,IN,Astro,Oligo,OPC	0	5	0	FALSE	Anorexia
ENSG00000279923	NA	NA	0.450617	NA	NA	NA		EN	0	1	0	FALSE	Anorexia
PTCD1	NA	NA	NA	0.452776	NA	NA		Oligo	0	1	0	FALSE	Anorexia
TCEA3	0.32584	0.325883	0.326045	0.325769	0.325913	NA		EN,IN,Astro,Oligo,OPC	0	5	0	FALSE	Anorexia
HERPUD1	NA	0.434921	NA	0.435213	NA	NA		Astro,Oligo	0	2	0	FALSE	Anorexia
ENSG00000170846	NA	0.331755	0.332436	0.331849	NA	NA		EN,Astro,Oligo	0	3	0	FALSE	Anorexia
MPHOSPH10	0.506033	NA	0.505362	0.505385	0.505192	NA		EN,IN,Oligo,OPC	0	4	0	FALSE	Anorexia
COA6-AS1	0.275786	0.275653	0.276074	0.275715	0.276062	NA		EN,IN,Astro,Oligo,OPC	0	5	0	FALSE	Anorexia
NUFIP1	NA	NA	0.45086	NA	NA	NA		EN	0	1	0	FALSE	Anorexia
TNS2	0.434748	0.434244	0.433891	0.434375	0.433977	NA		EN,IN,Astro,Oligo,OPC	0	5	0	FALSE	Anorexia
SLC4A1AP	NA	NA	0.450977	NA	NA	NA		EN	0	1	0	FALSE	Anorexia
C19orf44	0.4088	NA	0.40731	0.408335	0.407146	NA		EN,IN,Oligo,OPC	0	4	0	FALSE	Anorexia
SORCS3	NA	0.559799	NA	NA	0.556216	NA		IN,Astro	0	2	0	FALSE	Anorexia
GAPDHP74	NA	NA	0.451153	NA	NA	NA		EN	0	1	0	FALSE	Anorexia
RUVBL1	0.360558	0.360559	0.360561	0.360539	0.360653	0.361481		EN,IN,Astro,Oligo,OPC,Immune	0	6	0	FALSE	Anorexia
HMCN2	NA	0.399587	NA	NA	0.399805	NA		IN,Astro	0	2	0	FALSE	Anorexia
PPP3CB	NA	NA	0.451163	NA	NA	NA		EN	0	1	0	FALSE	Anorexia
EFCAB5	0.602873	0.602385	0.60294	0.602761	0.603019	NA		EN,IN,Astro,Oligo,OPC	0	5	0	FALSE	Anorexia
CGREF1	NA	NA	0.364234	NA	0.364236	NA		EN,IN	0	2	0	FALSE	Anorexia
TLL2	NA	NA	NA	0.607102	0.612393	NA		IN,Oligo	0	2	0	FALSE	Anorexia
ENSG00000287356	NA	NA	0.451221	NA	NA	NA		EN	0	1	0	FALSE	Anorexia
ITPK1	0.62149	0.622091	0.618545	0.621977	NA	NA		EN,Astro,Oligo,OPC	0	4	0	FALSE	Anorexia
ZNF257	0.316769	0.316684	0.317289	0.316567	0.317164	0.317979		EN,IN,Astro,Oligo,OPC,Immune	0	6	0	FALSE	Anorexia
ELOA-AS1	NA	NA	0.451282	NA	NA	NA		EN	0	1	0	FALSE	Anorexia
CREBRF	NA	NA	0.539975	NA	0.539171	NA		EN,IN	0	2	0	FALSE	Anorexia
LSM11	NA	NA	0.451386	NA	NA	NA		EN	0	1	0	FALSE	Anorexia
ENSG00000269982	NA	NA	NA	0.453468	NA	NA		Oligo	0	1	0	FALSE	Anorexia
ENSG00000274294	NA	NA	0.451463	NA	NA	NA		EN	0	1	0	FALSE	Anorexia
NBN	NA	0.502182	0.502808	0.501869	0.50269	NA		EN,IN,Astro,Oligo	0	4	0	FALSE	Anorexia
SLC27A3	NA	NA	0.451494	NA	NA	NA		EN	0	1	0	FALSE	Anorexia
NEDD9	0.34131	0.341214	0.340684	0.34121	0.340709	NA		EN,IN,Astro,Oligo,OPC	0	5	0	FALSE	Anorexia
ENSG00000236814	NA	NA	0.451665	NA	NA	NA		EN	0	1	0	FALSE	Anorexia
ENSG00000260246	NA	0.453562	NA	NA	NA	NA		Astro	0	1	0	FALSE	Anorexia
BHLHE22	NA	NA	NA	NA	0.452293	NA		IN	0	1	0	FALSE	Anorexia
RNPC3	0.632777	NA	NA	0.633493	0.630999	NA		IN,Oligo,OPC	0	3	0	FALSE	Anorexia
LINC00877	NA	0.626389	0.626595	0.626276	0.626071	NA		EN,IN,Astro,Oligo	0	4	0	FALSE	Anorexia
TMEM158	NA	0.453588	NA	NA	NA	NA		Astro	0	1	0	FALSE	Anorexia
TECPR2	NA	0.320783	0.32104	0.320773	0.32092	NA		EN,IN,Astro,Oligo	0	4	0	FALSE	Anorexia
ACSM6	NA	0.555225	0.552677	NA	0.552367	NA		EN,IN,Astro	0	3	0	FALSE	Anorexia
ENSG00000228352	NA	NA	NA	0.453872	NA	NA		Oligo	0	1	0	FALSE	Anorexia
ZNF436	NA	0.440021	NA	NA	0.441988	NA		IN,Astro	0	2	0	FALSE	Anorexia
CENATAC	NA	NA	0.535606	NA	0.536367	NA		EN,IN	0	2	0	FALSE	Anorexia
CFAP61	0.442253	NA	0.439727	0.442655	0.439864	NA		EN,IN,Oligo,OPC	0	4	0	FALSE	Anorexia
ENSG00000267764	NA	0.285912	0.285774	0.285888	0.285805	NA		EN,IN,Astro,Oligo	0	4	0	FALSE	Anorexia
ENSG00000273064	NA	0.459661	0.457946	NA	NA	NA		EN,Astro	0	2	0	FALSE	Anorexia
ENSG00000282278	NA	NA	0.567621	NA	0.568585	NA		EN,IN	0	2	0	FALSE	Anorexia
ENSG00000284686	NA	NA	NA	0.453993	NA	NA		Oligo	0	1	0	FALSE	Anorexia
GOLGA4	NA	NA	0.408694	0.408275	0.408435	0.409478		EN,IN,Oligo,Immune	0	4	0	FALSE	Anorexia
DCHS1	NA	0.551313	0.547743	0.551733	0.548004	NA		EN,IN,Astro,Oligo	0	4	0	FALSE	Anorexia
MIR31HG	NA	NA	0.502619	NA	0.502777	0.502739		EN,IN,Immune	0	3	0	FALSE	Anorexia
ENSG00000255104	NA	NA	0.606223	0.603894	0.606288	NA		EN,IN,Oligo	0	3	0	FALSE	Anorexia
LINC02715	NA	0.617943	NA	0.619267	NA	NA		Astro,Oligo	0	2	0	FALSE	Anorexia
ZNF259P1	NA	NA	0.452055	NA	NA	NA		EN	0	1	0	FALSE	Anorexia
ENSG00000259033	NA	NA	NA	0.4541	NA	NA		Oligo	0	1	0	FALSE	Anorexia
HK1	NA	0.453929	NA	NA	NA	NA		Astro	0	1	0	FALSE	Anorexia
ORMDL3	NA	NA	0.452064	NA	NA	NA		EN	0	1	0	FALSE	Anorexia
TYMSOS	NA	NA	0.519433	0.521519	0.519253	NA		EN,IN,Oligo	0	3	0	FALSE	Anorexia
CTBP1	NA	NA	0.452091	NA	NA	NA		EN	0	1	0	FALSE	Anorexia
ENSG00000254033	NA	0.453961	NA	NA	NA	NA		Astro	0	1	0	FALSE	Anorexia
SREK1IP1P2	NA	NA	0.452101	NA	NA	NA		EN	0	1	0	FALSE	Anorexia
ENSG00000286909	NA	0.403031	NA	NA	0.404398	NA		IN,Astro	0	2	0	FALSE	Anorexia
ENSG00000253764	0.515135	0.514818	0.513924	0.51567	NA	NA		EN,Astro,Oligo,OPC	0	4	0	FALSE	Anorexia
ZNF594	NA	NA	0.452252	NA	NA	NA		EN	0	1	0	FALSE	Anorexia
VCPKMT	NA	NA	0.452275	NA	NA	NA		EN	0	1	0	FALSE	Anorexia
DNM3OS	NA	0.454146	NA	NA	NA	NA		Astro	0	1	0	FALSE	Anorexia
CBLC	NA	NA	NA	NA	0.452889	NA		IN	0	1	0	FALSE	Anorexia
ENSG00000276261	NA	NA	0.4523	NA	NA	NA		EN	0	1	0	FALSE	Anorexia
ENSG00000268533	NA	NA	0.452304	NA	NA	NA		EN	0	1	0	FALSE	Anorexia
MUC12-AS1	NA	NA	0.452316	NA	NA	NA		EN	0	1	0	FALSE	Anorexia
NPEPPSP1	0.48896	0.488945	0.488343	0.488658	0.488113	0.489959		EN,IN,Astro,Oligo,OPC,Immune	0	6	0	FALSE	Anorexia
ENSG00000176593	0.446438	0.44668	0.446434	0.446486	0.446523	0.447517		EN,IN,Astro,Oligo,OPC,Immune	0	6	0	FALSE	Anorexia
UBALD2	NA	NA	NA	0.454464	NA	NA		Oligo	0	1	0	FALSE	Anorexia
TXNRD1	NA	NA	0.60808	NA	0.607848	0.611951		EN,IN,Immune	0	3	0	FALSE	Anorexia
MYRFL	0.545743	0.545473	0.544749	0.545764	0.545199	NA		EN,IN,Astro,Oligo,OPC	0	5	0	FALSE	Anorexia
WWP1	0.314902	NA	0.314589	NA	0.314415	0.315592		EN,IN,OPC,Immune	0	4	0	FALSE	Anorexia
ENSG00000286758	NA	NA	0.435781	0.437035	0.435973	NA		EN,IN,Oligo	0	3	0	FALSE	Anorexia
LINC01494	NA	NA	0.563586	NA	0.564517	NA		EN,IN	0	2	0	FALSE	Anorexia
SELENOM	NA	NA	0.420501	0.420074	NA	NA		EN,Oligo	0	2	0	FALSE	Anorexia
INAFM2	0.637589	0.638236	NA	NA	NA	0.63812		Astro,OPC,Immune	0	3	0	FALSE	Anorexia
BACE2	0.629237	0.628641	NA	0.629531	NA	0.628527		Astro,Oligo,OPC,Immune	0	4	0	FALSE	Anorexia
ENSG00000257472	NA	NA	0.380693	NA	0.380746	NA		EN,IN	0	2	0	FALSE	Anorexia
ENSG00000232648	0.624932	0.625293	0.624311	0.624596	0.623978	NA		EN,IN,Astro,Oligo,OPC	0	5	0	FALSE	Anorexia
SEMA6B	NA	NA	0.447325	NA	0.447045	0.449437		EN,IN,Immune	0	3	0	FALSE	Anorexia
CYB5A	0.409035	0.408882	0.408921	0.409215	0.409099	0.410576		EN,IN,Astro,Oligo,OPC,Immune	0	6	0	FALSE	Anorexia
ENSG00000287622	NA	NA	0.452676	NA	NA	NA		EN	0	1	0	FALSE	Anorexia
ZNF880	0.290833	0.290763	0.290919	0.290692	0.290902	NA		EN,IN,Astro,Oligo,OPC	0	5	0	FALSE	Anorexia
LINC00663	NA	NA	0.479195	0.481659	0.479108	NA		EN,IN,Oligo	0	3	0	FALSE	Anorexia
DNAH6	0.56104	0.560996	0.56286	0.56111	0.563251	NA		EN,IN,Astro,Oligo,OPC	0	5	0	FALSE	Anorexia
ENSG00000286117	NA	0.454701	NA	NA	NA	NA		Astro	0	1	0	FALSE	Anorexia
C11orf97	NA	NA	0.438456	NA	0.438165	NA		EN,IN	0	2	0	FALSE	Anorexia
ENSG00000287125	NA	0.424572	0.423911	0.424421	NA	NA		EN,Astro,Oligo	0	3	0	FALSE	Anorexia
ENSG00000286872	NA	NA	NA	NA	NA	0.460687		Immune	0	1	0	FALSE	Anorexia
ENSG00000262213	NA	NA	0.452942	NA	NA	NA		EN	0	1	0	FALSE	Anorexia
GPR149	NA	NA	0.452947	NA	NA	NA		EN	0	1	0	FALSE	Anorexia
ZNF831	NA	NA	0.45295	NA	NA	NA		EN	0	1	0	FALSE	Anorexia
ENSG00000273090	NA	NA	0.452951	NA	NA	NA		EN	0	1	0	FALSE	Anorexia
KCNE3	NA	NA	0.462375	NA	0.461981	NA		EN,IN	0	2	0	FALSE	Anorexia
C3orf38	NA	NA	NA	0.455006	NA	NA		Oligo	0	1	0	FALSE	Anorexia
HORMAD2-AS1	NA	0.516234	NA	NA	0.514	NA		IN,Astro	0	2	0	FALSE	Anorexia
ENSG00000275119	0.530594	0.530442	0.53051	0.530197	0.530183	0.531579		EN,IN,Astro,Oligo,OPC,Immune	0	6	0	FALSE	Anorexia
ARID4A	NA	NA	0.601277	0.596914	NA	NA		EN,Oligo	0	2	0	FALSE	Anorexia
ENSG00000250781	NA	NA	0.432093	NA	0.432342	NA		EN,IN	0	2	0	FALSE	Anorexia
ENSG00000253100	NA	NA	NA	0.455108	NA	NA		Oligo	0	1	0	FALSE	Anorexia
ENSG00000257496	NA	NA	0.453132	NA	NA	NA		EN	0	1	0	FALSE	Anorexia
DNAJC27	NA	NA	0.443214	0.444578	NA	NA		EN,Oligo	0	2	0	FALSE	Anorexia
ENSG00000287969	0.244268	0.244153	0.244528	0.244174	0.244546	NA		EN,IN,Astro,Oligo,OPC	0	5	0	FALSE	Anorexia
NEPRO	0.650491	0.650076	0.650392	0.649923	0.649989	NA		EN,IN,Astro,Oligo,OPC	0	5	0	FALSE	Anorexia
NRDC	0.603589	NA	0.599381	0.603672	0.599692	NA		EN,IN,Oligo,OPC	0	4	0	FALSE	Anorexia
C1orf198	0.600338	0.599934	0.597862	0.600462	NA	NA		EN,Astro,Oligo,OPC	0	4	0	FALSE	Anorexia
SEC61B	NA	0.431373	0.431341	NA	0.431565	NA		EN,IN,Astro	0	3	0	FALSE	Anorexia
LNPEP	NA	NA	0.619021	0.619164	0.618438	NA		EN,IN,Oligo	0	3	0	FALSE	Anorexia
ENSG00000286723	NA	0.419189	0.42134	0.419171	0.421069	NA		EN,IN,Astro,Oligo	0	4	0	FALSE	Anorexia
ENSG00000258308	NA	NA	0.453428	NA	NA	NA		EN	0	1	0	FALSE	Anorexia
CAPS	NA	0.467108	0.464954	0.46727	0.465	NA		EN,IN,Astro,Oligo	0	4	0	FALSE	Anorexia
ENSG00000282393	NA	NA	NA	0.455462	NA	NA		Oligo	0	1	0	FALSE	Anorexia
TMF1	NA	NA	0.493507	0.491779	0.49301	NA		EN,IN,Oligo	0	3	0	FALSE	Anorexia
GSTM3	0.352212	0.352106	0.352272	0.352008	0.352242	0.353075		EN,IN,Astro,Oligo,OPC,Immune	0	6	0	FALSE	Anorexia
POC1B-AS1	0.476541	0.476232	0.477166	0.476463	0.477061	0.477413		EN,IN,Astro,Oligo,OPC,Immune	0	6	0	FALSE	Anorexia
HADHB	NA	NA	0.379941	0.380008	0.379807	NA		EN,IN,Oligo	0	3	0	FALSE	Anorexia
ENSG00000267688	NA	NA	0.337297	0.337701	0.337089	NA		EN,IN,Oligo	0	3	0	FALSE	Anorexia
ENSG00000286428	NA	NA	0.453512	NA	NA	NA		EN	0	1	0	FALSE	Anorexia
LINC02366	NA	NA	0.453534	NA	NA	NA		EN	0	1	0	FALSE	Anorexia
GLRA1	NA	NA	0.593891	0.59855	NA	NA		EN,Oligo	0	2	0	FALSE	Anorexia
ENSG00000255284	0.389159	0.38918	0.389123	0.389086	0.389089	0.389966		EN,IN,Astro,Oligo,OPC,Immune	0	6	0	FALSE	Anorexia
ZNF552	0.419196	0.41928	0.420173	0.419021	0.419921	0.419857		EN,IN,Astro,Oligo,OPC,Immune	0	6	0	FALSE	Anorexia
FLACC1	NA	NA	0.564563	0.565383	0.564161	NA		EN,IN,Oligo	0	3	0	FALSE	Anorexia
EDRF1-AS1	NA	0.424569	0.424373	0.424876	0.42451	NA		EN,IN,Astro,Oligo	0	4	0	FALSE	Anorexia
ENSG00000258695	0.509298	0.509886	0.508209	0.509384	NA	NA		EN,Astro,Oligo,OPC	0	4	0	FALSE	Anorexia
ENSG00000260616	0.45675	NA	NA	NA	NA	NA		OPC	0	1	0	FALSE	Anorexia
DPY19L3	0.638828	0.63941	0.638533	NA	0.638783	NA		EN,IN,Astro,OPC	0	4	0	FALSE	Anorexia
MCTP2	NA	NA	NA	NA	NA	0.461456		Immune	0	1	0	FALSE	Anorexia
RHD	0.308104	0.308065	0.307801	0.308041	0.307778	0.309451		EN,IN,Astro,Oligo,OPC,Immune	0	6	0	FALSE	Anorexia
CMTM8	NA	NA	0.518129	NA	0.517469	NA		EN,IN	0	2	0	FALSE	Anorexia
GMPR2	NA	NA	NA	0.455812	NA	NA		Oligo	0	1	0	FALSE	Anorexia
ENSG00000272991	NA	NA	0.453801	NA	NA	NA		EN	0	1	0	FALSE	Anorexia
HAUS1	NA	0.360335	0.36102	0.360394	0.360903	NA		EN,IN,Astro,Oligo	0	4	0	FALSE	Anorexia
DSC1	NA	0.597618	0.59622	NA	0.596996	NA		EN,IN,Astro	0	3	0	FALSE	Anorexia
ENSG00000227033	NA	NA	NA	0.455836	NA	NA		Oligo	0	1	0	FALSE	Anorexia
SOAT1	NA	0.445678	0.445895	NA	0.446056	NA		EN,IN,Astro	0	3	0	FALSE	Anorexia
ENSG00000232395	NA	NA	0.535205	0.532704	NA	NA		EN,Oligo	0	2	0	FALSE	Anorexia
ENSG00000170089	NA	NA	0.453945	NA	NA	NA		EN	0	1	0	FALSE	Anorexia
ENSG00000249309	NA	NA	NA	NA	0.454533	NA		IN	0	1	0	FALSE	Anorexia
LINC02615	0.445481	0.445574	0.445353	0.445532	0.445208	0.447015		EN,IN,Astro,Oligo,OPC,Immune	0	6	0	FALSE	Anorexia
NPTX1	NA	NA	0.44717	NA	0.446849	NA		EN,IN	0	2	0	FALSE	Anorexia
LINC02788	NA	NA	0.491933	0.49411	NA	NA		EN,Oligo	0	2	0	FALSE	Anorexia
ATP1A1-AS1	NA	0.455848	NA	NA	NA	NA		Astro	0	1	0	FALSE	Anorexia
QPCT	NA	NA	0.4949	NA	0.49436	NA		EN,IN	0	2	0	FALSE	Anorexia
ENSG00000249998	NA	NA	0.37643	0.376166	0.376079	NA		EN,IN,Oligo	0	3	0	FALSE	Anorexia
AKR1C3	0.452868	0.453193	0.451808	NA	0.451813	NA		EN,IN,Astro,OPC	0	4	0	FALSE	Anorexia
LINC01111	NA	0.455913	NA	NA	NA	NA		Astro	0	1	0	FALSE	Anorexia
ENSG00000173727	NA	0.565196	0.564834	NA	0.565883	NA		EN,IN,Astro	0	3	0	FALSE	Anorexia
PMS2P1	NA	NA	0.39613	0.396081	NA	NA		EN,Oligo	0	2	0	FALSE	Anorexia
MARCHF7	NA	NA	0.525571	0.528152	NA	0.52839		EN,Oligo,Immune	0	3	0	FALSE	Anorexia
SAMHD1	NA	0.447564	0.447598	NA	NA	0.447739		EN,Astro,Immune	0	3	0	FALSE	Anorexia
PTPN4	NA	0.420866	0.42071	0.421317	NA	NA		EN,Astro,Oligo	0	3	0	FALSE	Anorexia
LINC01299	NA	NA	NA	0.456284	NA	NA		Oligo	0	1	0	FALSE	Anorexia
LAMTOR3	NA	NA	0.430155	NA	0.429908	NA		EN,IN	0	2	0	FALSE	Anorexia
ENSG00000178636	NA	0.380789	0.380434	NA	NA	NA		EN,Astro	0	2	0	FALSE	Anorexia
IGDCC4	0.362531	0.362409	0.362614	NA	0.362803	NA		EN,IN,Astro,OPC	0	4	0	FALSE	Anorexia
ENSG00000253496	NA	NA	NA	NA	0.45498	NA		IN	0	1	0	FALSE	Anorexia
C10orf90	0.441291	0.44137	NA	0.441082	NA	NA		Astro,Oligo,OPC	0	3	0	FALSE	Anorexia
HCN2	NA	NA	0.642356	0.644854	0.643211	NA		EN,IN,Oligo	0	3	0	FALSE	Anorexia
ENSG00000286176	NA	NA	0.384567	0.38468	NA	NA		EN,Oligo	0	2	0	FALSE	Anorexia
NYNRIN	NA	NA	0.413697	NA	0.413517	NA		EN,IN	0	2	0	FALSE	Anorexia
PRKG1	NA	0.401466	0.401376	NA	NA	NA		EN,Astro	0	2	0	FALSE	Anorexia
CACUL1	0.38103	0.380765	0.381121	0.380882	0.38103	NA		EN,IN,Astro,Oligo,OPC	0	5	0	FALSE	Anorexia
AGMAT	NA	NA	0.49173	NA	0.492233	NA		EN,IN	0	2	0	FALSE	Anorexia
NUP98	0.45776	NA	NA	NA	NA	NA		OPC	0	1	0	FALSE	Anorexia
CFAP299	NA	NA	0.454809	NA	NA	NA		EN	0	1	0	FALSE	Anorexia
ENSG00000285417	NA	NA	0.454832	NA	NA	NA		EN	0	1	0	FALSE	Anorexia
ZNF99	0.554281	NA	0.552629	0.555447	NA	NA		EN,Oligo,OPC	0	3	0	FALSE	Anorexia
OXCT1	NA	0.545384	NA	0.545207	NA	0.544846		Astro,Oligo,Immune	0	3	0	FALSE	Anorexia
ENSG00000288047	NA	NA	0.454896	NA	NA	NA		EN	0	1	0	FALSE	Anorexia
THAP10	NA	NA	NA	NA	0.455494	NA		IN	0	1	0	FALSE	Anorexia
LINC00475	NA	NA	0.454932	NA	NA	NA		EN	0	1	0	FALSE	Anorexia
YIPF1	NA	NA	0.455001	NA	NA	NA		EN	0	1	0	FALSE	Anorexia
ZNF175	NA	NA	0.389172	NA	NA	0.390781		EN,Immune	0	2	0	FALSE	Anorexia
NUAK2	NA	NA	NA	0.45703	NA	NA		Oligo	0	1	0	FALSE	Anorexia
ENSG00000223373	NA	NA	0.455091	NA	NA	NA		EN	0	1	0	FALSE	Anorexia
OSGIN2	NA	0.401717	0.400191	0.4016	0.400186	NA		EN,IN,Astro,Oligo	0	4	0	FALSE	Anorexia
ZNF516	0.48279	0.482496	0.48319	NA	0.483033	0.483841		EN,IN,Astro,OPC,Immune	0	5	0	FALSE	Anorexia
ENSG00000277383	NA	NA	NA	NA	0.45575	NA		IN	0	1	0	FALSE	Anorexia
GAS6	NA	0.611463	0.60872	0.611975	0.609031	0.611993		EN,IN,Astro,Oligo,Immune	0	5	0	FALSE	Anorexia
ENSG00000235140	NA	NA	0.376347	NA	0.37631	NA		EN,IN	0	2	0	FALSE	Anorexia
TUBGCP3	0.495488	0.495807	0.494329	0.495299	0.494083	0.496285		EN,IN,Astro,Oligo,OPC,Immune	0	6	0	FALSE	Anorexia
SAR1B	NA	NA	0.455324	NA	NA	NA		EN	0	1	0	FALSE	Anorexia
WDR7-OT1	NA	NA	0.581686	0.587141	0.582094	NA		EN,IN,Oligo	0	3	0	FALSE	Anorexia
TRIM16	NA	0.452509	0.451461	0.451988	0.451203	NA		EN,IN,Astro,Oligo	0	4	0	FALSE	Anorexia
RAD51AP1P1	NA	0.407253	0.407228	NA	NA	NA		EN,Astro	0	2	0	FALSE	Anorexia
STRN	NA	0.403423	NA	NA	0.404708	NA		IN,Astro	0	2	0	FALSE	Anorexia
ENSG00000227632	NA	NA	0.455505	NA	NA	NA		EN	0	1	0	FALSE	Anorexia
MTHFD1	0.458489	NA	NA	NA	NA	NA		OPC	0	1	0	FALSE	Anorexia
KAZN	NA	0.46502	NA	0.464798	0.467192	NA		IN,Astro,Oligo	0	3	0	FALSE	Anorexia
TAX1BP3	NA	NA	NA	0.457548	NA	NA		Oligo	0	1	0	FALSE	Anorexia
PRKACA	NA	NA	0.62089	NA	0.619576	NA		EN,IN	0	2	0	FALSE	Anorexia
ENSG00000266289	NA	NA	0.460563	0.460051	0.46051	NA		EN,IN,Oligo	0	3	0	FALSE	Anorexia
LINC01344	NA	NA	NA	0.379899	0.380662	NA		IN,Oligo	0	2	0	FALSE	Anorexia
TCOF1	NA	NA	NA	0.427342	0.427308	NA		IN,Oligo	0	2	0	FALSE	Anorexia
UBE2H	NA	0.551672	NA	NA	NA	NA		Astro	0	1	0	FALSE	Anorexia
PTBP3	NA	0.417944	NA	NA	0.419993	0.418812		IN,Astro,Immune	0	3	0	FALSE	Anorexia
DCAF6	NA	NA	0.445285	NA	0.445571	NA		EN,IN	0	2	0	FALSE	Anorexia
LINC02388	NA	NA	0.455778	NA	NA	NA		EN	0	1	0	FALSE	Anorexia
ENSG00000234271	NA	NA	0.538622	0.536256	0.538103	NA		EN,IN,Oligo	0	3	0	FALSE	Anorexia
ST8SIA4	NA	NA	0.394086	NA	0.394169	NA		EN,IN	0	2	0	FALSE	Anorexia
PKNOX1	0.612401	NA	0.612413	0.611579	0.612076	NA		EN,IN,Oligo,OPC	0	4	0	FALSE	Anorexia
NAPEPLD	0.540115	0.539921	0.537557	NA	0.537819	NA		EN,IN,Astro,OPC	0	4	0	FALSE	Anorexia
FLYWCH2	0.565961	NA	0.567359	0.566224	0.567607	NA		EN,IN,Oligo,OPC	0	4	0	FALSE	Anorexia
TP53TG5	NA	NA	NA	0.586354	NA	0.587797		Oligo,Immune	0	2	0	FALSE	Anorexia
KPNA5	NA	0.597856	0.597872	0.597029	0.59735	NA		EN,IN,Astro,Oligo	0	4	0	FALSE	Anorexia
LINCR-0003	NA	NA	0.379974	NA	0.379927	NA		EN,IN	0	2	0	FALSE	Anorexia
LINC00501	NA	NA	0.455787	NA	0.456116	NA		EN,IN	0	2	0	FALSE	Anorexia
GALT	NA	0.426602	0.427483	0.42673	0.427615	NA		EN,IN,Astro,Oligo	0	4	0	FALSE	Anorexia
ADCYAP1R1	NA	NA	0.556506	NA	0.555647	NA		EN,IN	0	2	0	FALSE	Anorexia
SNRPE	NA	NA	0.45612	NA	NA	NA		EN	0	1	0	FALSE	Anorexia
C14orf39	NA	NA	0.456124	NA	NA	NA		EN	0	1	0	FALSE	Anorexia
SPSB4	0.388482	NA	NA	NA	0.388402	NA		IN,OPC	0	2	0	FALSE	Anorexia
TMEM165	NA	NA	0.571903	0.573935	0.572052	NA		EN,IN,Oligo	0	3	0	FALSE	Anorexia
DNAJB6	NA	0.542056	NA	NA	0.539211	NA		IN,Astro	0	2	0	FALSE	Anorexia
ELP2	0.51012	NA	NA	0.510234	NA	0.509933		Oligo,OPC,Immune	0	3	0	FALSE	Anorexia
SLC19A3	0.615624	NA	0.61339	NA	0.613475	NA		EN,IN,OPC	0	3	0	FALSE	Anorexia
DPY19L2	0.632971	0.633027	0.631913	0.632903	0.631602	NA		EN,IN,Astro,Oligo,OPC	0	5	0	FALSE	Anorexia
RSRC2	0.509374	NA	0.508783	0.508734	NA	NA		EN,Oligo,OPC	0	3	0	FALSE	Anorexia
SRSF10	0.611049	0.611261	0.609611	0.611019	0.609341	NA		EN,IN,Astro,Oligo,OPC	0	5	0	FALSE	Anorexia
LINC01440	NA	0.436055	0.435161	NA	0.435573	NA		EN,IN,Astro	0	3	0	FALSE	Anorexia
XPR1	0.528568	0.528939	NA	NA	0.52957	NA		IN,Astro,OPC	0	3	0	FALSE	Anorexia
ENSG00000259258	NA	NA	0.456428	NA	NA	NA		EN	0	1	0	FALSE	Anorexia
KIF18B	0.459379	NA	NA	NA	NA	NA		OPC	0	1	0	FALSE	Anorexia
ARPC2	0.308826	0.308701	0.309008	0.30866	0.308973	0.309811		EN,IN,Astro,Oligo,OPC,Immune	0	6	0	FALSE	Anorexia
TNFRSF14-AS1	NA	NA	0.456486	NA	NA	NA		EN	0	1	0	FALSE	Anorexia
ZNF763	NA	NA	0.456488	NA	NA	NA		EN	0	1	0	FALSE	Anorexia
ICE2	NA	NA	0.617456	0.622733	NA	NA		EN,Oligo	0	2	0	FALSE	Anorexia
NOL9	NA	NA	NA	0.515431	0.518493	NA		IN,Oligo	0	2	0	FALSE	Anorexia
MGC16275	NA	NA	NA	0.458529	NA	NA		Oligo	0	1	0	FALSE	Anorexia
ENSG00000261629	NA	NA	0.456658	NA	NA	NA		EN	0	1	0	FALSE	Anorexia
GABRA2	0.64559	0.645185	0.647039	0.645103	0.647179	NA		EN,IN,Astro,Oligo,OPC	0	5	0	FALSE	Anorexia
BAZ1B	NA	NA	0.456729	NA	NA	NA		EN	0	1	0	FALSE	Anorexia
ENSG00000226690	NA	NA	0.379376	NA	0.379399	NA		EN,IN	0	2	0	FALSE	Anorexia
RPL37A	0.457279	0.457477	0.456898	0.457099	0.456783	0.459148		EN,IN,Astro,Oligo,OPC,Immune	0	6	0	FALSE	Anorexia
DNAH14	0.361073	NA	0.360154	NA	0.360138	NA		EN,IN,OPC	0	3	0	FALSE	Anorexia
NUAK1	0.516259	NA	NA	0.515507	NA	NA		Oligo,OPC	0	2	0	FALSE	Anorexia
ENSG00000183889	NA	NA	0.495613	NA	0.496118	NA		EN,IN	0	2	0	FALSE	Anorexia
SNTG2	NA	NA	0.565042	NA	0.564961	NA		EN,IN	0	2	0	FALSE	Anorexia
ENSG00000275139	NA	NA	0.457125	NA	NA	NA		EN	0	1	0	FALSE	Anorexia
ENSG00000287933	NA	NA	0.429567	0.429103	NA	NA		EN,Oligo	0	2	0	FALSE	Anorexia
PCAT18	NA	NA	0.457138	NA	NA	NA		EN	0	1	0	FALSE	Anorexia
PGAM1P8	NA	NA	0.457171	NA	NA	NA		EN	0	1	0	FALSE	Anorexia
METTL14	NA	NA	0.574315	0.578241	NA	NA		EN,Oligo	0	2	0	FALSE	Anorexia
KCNA4	NA	NA	0.465376	NA	0.464998	NA		EN,IN	0	2	0	FALSE	Anorexia
PHYH	NA	0.412039	0.411126	NA	0.411038	NA		EN,IN,Astro	0	3	0	FALSE	Anorexia
HIPK2	NA	NA	NA	NA	NA	0.46475		Immune	0	1	0	FALSE	Anorexia
EGFLAM	NA	NA	0.485073	NA	0.484605	NA		EN,IN	0	2	0	FALSE	Anorexia
PGAP4	NA	0.456711	NA	0.456571	0.45942	NA		IN,Astro,Oligo	0	3	0	FALSE	Anorexia
SLC15A2	NA	0.365993	0.366134	0.365966	0.366275	NA		EN,IN,Astro,Oligo	0	4	0	FALSE	Anorexia
ECT2	NA	NA	NA	0.459343	NA	NA		Oligo	0	1	0	FALSE	Anorexia
ENSG00000223795	NA	NA	0.457424	NA	NA	NA		EN	0	1	0	FALSE	Anorexia
ENSG00000227330	NA	NA	0.479812	0.481668	NA	NA		EN,Oligo	0	2	0	FALSE	Anorexia
ST8SIA2	NA	NA	0.628908	NA	0.630304	NA		EN,IN	0	2	0	FALSE	Anorexia
ZNF813	NA	NA	0.359494	0.35979	0.35937	NA		EN,IN,Oligo	0	3	0	FALSE	Anorexia
SFTPD	NA	0.38707	0.386119	NA	0.386383	NA		EN,IN,Astro	0	3	0	FALSE	Anorexia
DRICH1	NA	0.404595	0.406109	0.404603	0.405976	NA		EN,IN,Astro,Oligo	0	4	0	FALSE	Anorexia
ENSG00000258696	0.483651	NA	0.482317	0.483096	NA	NA		EN,Oligo,OPC	0	3	0	FALSE	Anorexia
CASC18	NA	NA	0.473642	NA	0.474039	NA		EN,IN	0	2	0	FALSE	Anorexia
DCP2	NA	NA	0.613264	0.618341	NA	NA		EN,Oligo	0	2	0	FALSE	Anorexia
CEP83	NA	NA	0.574055	NA	0.575008	NA		EN,IN	0	2	0	FALSE	Anorexia
AP1G2	NA	0.459438	NA	NA	NA	NA		Astro	0	1	0	FALSE	Anorexia
C21orf62	0.655934	0.655537	0.65985	0.655458	0.659634	NA		EN,IN,Astro,Oligo,OPC	0	5	0	FALSE	Anorexia
CDC25B	NA	NA	0.58077	0.577771	0.580811	0.577585		EN,IN,Oligo,Immune	0	4	0	FALSE	Anorexia
COL10A1	NA	0.61446	NA	0.615686	NA	NA		Astro,Oligo	0	2	0	FALSE	Anorexia
ZNF596	0.406617	NA	NA	NA	0.407317	NA		IN,OPC	0	2	0	FALSE	Anorexia
SNHG10	NA	NA	0.382149	NA	0.382106	NA		EN,IN	0	2	0	FALSE	Anorexia
FBXL22	NA	NA	NA	0.459881	NA	NA		Oligo	0	1	0	FALSE	Anorexia
PMFBP1	NA	NA	0.457961	NA	NA	NA		EN	0	1	0	FALSE	Anorexia
RCL1	NA	0.536622	0.536289	0.536305	0.535914	NA		EN,IN,Astro,Oligo	0	4	0	FALSE	Anorexia
ENSG00000253503	NA	NA	0.457974	NA	NA	NA		EN	0	1	0	FALSE	Anorexia
CD80	NA	NA	0.45803	NA	NA	NA		EN	0	1	0	FALSE	Anorexia
PCDH9	NA	0.459805	NA	NA	NA	NA		Astro	0	1	0	FALSE	Anorexia
CMPK1	NA	NA	0.418407	NA	0.41823	NA		EN,IN	0	2	0	FALSE	Anorexia
MRPL23-AS1	NA	NA	0.458093	NA	NA	NA		EN	0	1	0	FALSE	Anorexia
HSPE1P27	NA	NA	NA	0.460037	NA	NA		Oligo	0	1	0	FALSE	Anorexia
ENSG00000285850	0.461034	NA	NA	NA	NA	NA		OPC	0	1	0	FALSE	Anorexia
ENSG00000259116	0.286407	0.286382	0.286539	0.286375	0.286499	0.287869		EN,IN,Astro,Oligo,OPC,Immune	0	6	0	FALSE	Anorexia
GDPD4	NA	NA	NA	NA	NA	0.465655		Immune	0	1	0	FALSE	Anorexia
ST18	NA	NA	NA	NA	NA	0.465664		Immune	0	1	0	FALSE	Anorexia
ENSG00000275582	NA	NA	NA	NA	0.458773	NA		IN	0	1	0	FALSE	Anorexia
ENSG00000267192	NA	NA	NA	0.460173	NA	NA		Oligo	0	1	0	FALSE	Anorexia
ENSG00000227101	NA	NA	0.458272	NA	NA	NA		EN	0	1	0	FALSE	Anorexia
ZNF329	0.426774	0.42668	0.427829	NA	0.427963	NA		EN,IN,Astro,OPC	0	4	0	FALSE	Anorexia
KCNH5	0.496742	NA	0.493494	NA	0.493352	NA		EN,IN,OPC	0	3	0	FALSE	Anorexia
ENSG00000287359	NA	NA	0.458405	NA	NA	NA		EN	0	1	0	FALSE	Anorexia
LRRC3B	0.620666	0.620056	0.621323	NA	NA	NA		EN,Astro,OPC	0	3	0	FALSE	Anorexia
ENSG00000267636	NA	NA	0.498362	NA	0.497839	NA		EN,IN	0	2	0	FALSE	Anorexia
SCN1B	NA	NA	NA	NA	0.430426	0.432258		IN,Immune	0	2	0	FALSE	Anorexia
ENSG00000285921	NA	NA	0.434631	0.435733	NA	NA		EN,Oligo	0	2	0	FALSE	Anorexia
DPP10-AS2	NA	0.615984	0.61134	NA	NA	NA		EN,Astro	0	2	0	FALSE	Anorexia
ENSG00000262898	NA	NA	0.458493	NA	NA	NA		EN	0	1	0	FALSE	Anorexia
ENSG00000284735	NA	0.606157	0.606667	0.60675	0.606817	NA		EN,IN,Astro,Oligo	0	4	0	FALSE	Anorexia
BHLHE40	0.461398	NA	NA	NA	NA	NA		OPC	0	1	0	FALSE	Anorexia
BCL2L15	NA	NA	0.623163	0.621207	0.623494	NA		EN,IN,Oligo	0	3	0	FALSE	Anorexia
NAPB	NA	0.401957	NA	0.401983	0.404998	NA		IN,Astro,Oligo	0	3	0	FALSE	Anorexia
RPH3AL	NA	NA	0.586001	0.588054	0.586603	NA		EN,IN,Oligo	0	3	0	FALSE	Anorexia
DGKA	NA	NA	0.45864	NA	NA	NA		EN	0	1	0	FALSE	Anorexia
ADAMTS3	NA	NA	0.538741	NA	0.538009	NA		EN,IN	0	2	0	FALSE	Anorexia
TCF4-AS2	NA	NA	NA	NA	0.459232	NA		IN	0	1	0	FALSE	Anorexia
CCDC149	0.530966	NA	0.532315	0.530813	0.531728	0.531707		EN,IN,Oligo,OPC,Immune	0	5	0	FALSE	Anorexia
LINC02433	NA	NA	0.458721	NA	NA	NA		EN	0	1	0	FALSE	Anorexia
TULP3	NA	0.403455	NA	0.403579	NA	NA		Astro,Oligo	0	2	0	FALSE	Anorexia
PPP4R3A	NA	NA	0.458729	NA	NA	NA		EN	0	1	0	FALSE	Anorexia
ENSG00000286227	NA	NA	0.458766	NA	NA	NA		EN	0	1	0	FALSE	Anorexia
HIVEP2	NA	0.528749	0.530785	0.528662	0.530799	NA		EN,IN,Astro,Oligo	0	4	0	FALSE	Anorexia
SLC38A1	NA	NA	NA	0.460705	NA	NA		Oligo	0	1	0	FALSE	Anorexia
LPAR5	NA	NA	NA	NA	NA	0.466229		Immune	0	1	0	FALSE	Anorexia
ENSG00000264956	NA	NA	0.458824	NA	NA	NA		EN	0	1	0	FALSE	Anorexia
ENSG00000258302	0.448585	0.448393	0.449282	0.448308	0.449172	0.450025		EN,IN,Astro,Oligo,OPC,Immune	0	6	0	FALSE	Anorexia
MPC1	NA	NA	0.446117	0.445438	NA	NA		EN,Oligo	0	2	0	FALSE	Anorexia
FHAD1-AS1	NA	NA	0.458888	NA	NA	NA		EN	0	1	0	FALSE	Anorexia
OR2X1P	NA	NA	0.4456	0.445176	0.445484	NA		EN,IN,Oligo	0	3	0	FALSE	Anorexia
CES3	NA	NA	NA	NA	0.459484	NA		IN	0	1	0	FALSE	Anorexia
GRHPR	NA	NA	NA	NA	0.469057	0.471638		IN,Immune	0	2	0	FALSE	Anorexia
FAM106A	0.291181	0.29114	0.291411	0.291174	0.291425	0.292573		EN,IN,Astro,Oligo,OPC,Immune	0	6	0	FALSE	Anorexia
TMIGD2	NA	NA	NA	NA	NA	0.466437		Immune	0	1	0	FALSE	Anorexia
OR9H1P	NA	NA	0.459021	NA	NA	NA		EN	0	1	0	FALSE	Anorexia
LIG3	NA	0.461385	0.460508	0.46144	NA	NA		EN,Astro,Oligo	0	3	0	FALSE	Anorexia
LLPH	0.452175	0.452184	0.452535	0.452	0.452624	NA		EN,IN,Astro,Oligo,OPC	0	5	0	FALSE	Anorexia
SLC49A3	NA	0.42103	0.420011	NA	NA	NA		EN,Astro	0	2	0	FALSE	Anorexia
ANKRD20A11P	0.611388	0.611687	0.609141	0.611201	0.609303	NA		EN,IN,Astro,Oligo,OPC	0	5	0	FALSE	Anorexia
NSRP1	0.564836	0.564666	0.566867	0.565012	0.566896	NA		EN,IN,Astro,Oligo,OPC	0	5	0	FALSE	Anorexia
CNIH3-AS1	NA	NA	0.459161	NA	NA	NA		EN	0	1	0	FALSE	Anorexia
SH3GLB2	NA	0.510937	NA	0.510407	NA	NA		Astro,Oligo	0	2	0	FALSE	Anorexia
NARS2	0.279699	0.279634	0.279801	0.279648	0.27984	0.280943		EN,IN,Astro,Oligo,OPC,Immune	0	6	0	FALSE	Anorexia
MBIP	0.387855	0.387918	NA	0.387885	NA	NA		Astro,Oligo,OPC	0	3	0	FALSE	Anorexia
ENSG00000237705	0.401547	NA	NA	NA	0.401322	NA		IN,OPC	0	2	0	FALSE	Anorexia
ENSG00000240033	NA	NA	0.459317	NA	NA	NA		EN	0	1	0	FALSE	Anorexia
ENSG00000287268	NA	NA	0.398036	NA	0.397944	NA		EN,IN	0	2	0	FALSE	Anorexia
ENSG00000258558	NA	NA	0.526184	NA	0.525526	NA		EN,IN	0	2	0	FALSE	Anorexia
BTN3A2	0.413175	NA	NA	NA	0.414187	0.413925		IN,OPC,Immune	0	3	0	FALSE	Anorexia
MEF2D	NA	0.461331	NA	NA	NA	NA		Astro	0	1	0	FALSE	Anorexia
SSPN	NA	NA	0.472755	0.475717	0.472769	0.476046		EN,IN,Oligo,Immune	0	4	0	FALSE	Anorexia
ZNF575	NA	NA	NA	0.461516	NA	NA		Oligo	0	1	0	FALSE	Anorexia
PIEZO1P2	NA	NA	NA	NA	0.460164	NA		IN	0	1	0	FALSE	Anorexia
ENSG00000279405	NA	0.586531	0.583995	0.586562	NA	NA		EN,Astro,Oligo	0	3	0	FALSE	Anorexia
RPS21	NA	NA	NA	0.461549	NA	NA		Oligo	0	1	0	FALSE	Anorexia
ADAMTS12	NA	NA	0.61488	NA	0.613662	NA		EN,IN	0	2	0	FALSE	Anorexia
LINC02691	NA	NA	0.383511	NA	0.383474	NA		EN,IN	0	2	0	FALSE	Anorexia
ZER1	NA	NA	NA	NA	0.460248	NA		IN	0	1	0	FALSE	Anorexia
ENSG00000225218	NA	0.542958	0.5441	0.542639	0.543912	NA		EN,IN,Astro,Oligo	0	4	0	FALSE	Anorexia
CCDC130	NA	0.445129	0.444696	0.4455	0.44473	NA		EN,IN,Astro,Oligo	0	4	0	FALSE	Anorexia
WDR20	0.647053	0.646742	0.648315	0.647308	NA	NA		EN,Astro,Oligo,OPC	0	4	0	FALSE	Anorexia
TIMM21	NA	NA	0.414238	NA	0.414088	NA		EN,IN	0	2	0	FALSE	Anorexia
CLIP1-AS1	NA	0.461518	NA	NA	NA	NA		Astro	0	1	0	FALSE	Anorexia
FAM3D-AS1	NA	0.533495	0.535543	NA	NA	NA		EN,Astro	0	2	0	FALSE	Anorexia
PLEKHF2	NA	0.548766	NA	NA	NA	0.550097		Astro,Immune	0	2	0	FALSE	Anorexia
ENSG00000284727	0.488881	0.488779	0.49168	0.488684	0.491462	NA		EN,IN,Astro,Oligo,OPC	0	5	0	FALSE	Anorexia
VWFP1	NA	NA	0.459958	NA	NA	NA		EN	0	1	0	FALSE	Anorexia
ENSG00000224272	0.462855	NA	NA	NA	NA	NA		OPC	0	1	0	FALSE	Anorexia
KIAA1109	0.591774	NA	0.59006	NA	NA	0.593535		EN,OPC,Immune	0	3	0	FALSE	Anorexia
PLEKHA1	NA	NA	0.559187	0.558777	0.559341	0.559879		EN,IN,Oligo,Immune	0	4	0	FALSE	Anorexia
ENSG00000232098	NA	NA	0.613598	0.609129	NA	NA		EN,Oligo	0	2	0	FALSE	Anorexia
ENSG00000249456	NA	0.594208	0.591328	NA	0.591747	NA		EN,IN,Astro	0	3	0	FALSE	Anorexia
MECR	NA	NA	0.420323	NA	0.420152	NA		EN,IN	0	2	0	FALSE	Anorexia
ABCC1	0.422055	NA	0.421439	0.421887	0.421576	NA		EN,IN,Oligo,OPC	0	4	0	FALSE	Anorexia
PDS5B	NA	NA	NA	0.615042	0.610293	NA		IN,Oligo	0	2	0	FALSE	Anorexia
SYPL2	NA	0.462013	NA	NA	NA	NA		Astro	0	1	0	FALSE	Anorexia
CSTB	NA	NA	0.513049	0.512378	0.512774	0.513708		EN,IN,Oligo,Immune	0	4	0	FALSE	Anorexia
PLEKHJ1	NA	NA	NA	0.462209	NA	NA		Oligo	0	1	0	FALSE	Anorexia
ENSG00000269973	NA	0.543094	0.541404	0.54385	0.541742	NA		EN,IN,Astro,Oligo	0	4	0	FALSE	Anorexia
TALDO1	NA	0.552264	NA	0.551518	NA	NA		Astro,Oligo	0	2	0	FALSE	Anorexia
PCOTH	NA	NA	0.460334	NA	NA	NA		EN	0	1	0	FALSE	Anorexia
STK32B	0.581377	0.581624	NA	0.581785	0.582314	NA		IN,Astro,Oligo,OPC	0	4	0	FALSE	Anorexia
NPM1P30	0.326425	0.326357	0.325791	NA	0.325826	NA		EN,IN,Astro,OPC	0	4	0	FALSE	Anorexia
PMVK	NA	0.462174	NA	NA	NA	NA		Astro	0	1	0	FALSE	Anorexia
CD84	NA	NA	NA	NA	NA	0.467814		Immune	0	1	0	FALSE	Anorexia
RP9	NA	0.403641	0.403855	0.40342	0.40366	NA		EN,IN,Astro,Oligo	0	4	0	FALSE	Anorexia
AZIN2	0.623	NA	0.628605	0.62286	0.628358	NA		EN,IN,Oligo,OPC	0	4	0	FALSE	Anorexia
LINC01937	NA	0.431605	0.431464	NA	0.431685	NA		EN,IN,Astro	0	3	0	FALSE	Anorexia
LINC01768	NA	0.427653	NA	NA	0.429167	NA		IN,Astro	0	2	0	FALSE	Anorexia
DENND2D	NA	NA	0.383449	NA	NA	0.385381		EN,Immune	0	2	0	FALSE	Anorexia
NTN5	NA	0.631446	0.632853	0.631817	0.632308	NA		EN,IN,Astro,Oligo	0	4	0	FALSE	Anorexia
ENSG00000257258	NA	NA	NA	NA	NA	0.467902		Immune	0	1	0	FALSE	Anorexia
ENSG00000259877	NA	0.386366	0.386306	0.386395	0.386195	NA		EN,IN,Astro,Oligo	0	4	0	FALSE	Anorexia
ENSG00000220256	NA	NA	0.406126	NA	0.406011	NA		EN,IN	0	2	0	FALSE	Anorexia
RGS14	NA	NA	0.426759	NA	0.426939	NA		EN,IN	0	2	0	FALSE	Anorexia
NEK3	0.458927	0.45893	0.46043	NA	0.460403	NA		EN,IN,Astro,OPC	0	4	0	FALSE	Anorexia
RRP1	NA	NA	0.386081	NA	0.386106	NA		EN,IN	0	2	0	FALSE	Anorexia
TGFBR1	NA	NA	NA	NA	0.461266	NA		IN	0	1	0	FALSE	Anorexia
PLAAT5	NA	0.583048	0.584302	0.582532	NA	NA		EN,Astro,Oligo	0	3	0	FALSE	Anorexia
CCDC92B	NA	NA	0.516496	NA	0.515901	NA		EN,IN	0	2	0	FALSE	Anorexia
EMP2	0.627144	0.627152	NA	NA	NA	NA		Astro,OPC	0	2	0	FALSE	Anorexia
RGL1	NA	NA	0.494832	0.496861	NA	NA		EN,Oligo	0	2	0	FALSE	Anorexia
ENSG00000228999	NA	NA	0.460893	NA	NA	NA		EN	0	1	0	FALSE	Anorexia
SNRPB2	NA	NA	0.460909	NA	NA	NA		EN	0	1	0	FALSE	Anorexia
ZBTB11	NA	NA	0.460923	NA	NA	NA		EN	0	1	0	FALSE	Anorexia
ENSG00000285269	NA	0.411102	NA	0.41124	NA	NA		Astro,Oligo	0	2	0	FALSE	Anorexia
ENSG00000258026	NA	0.462671	NA	NA	NA	NA		Astro	0	1	0	FALSE	Anorexia
ENSG00000288271	0.267907	0.267802	0.268541	0.267806	0.268493	0.269268		EN,IN,Astro,Oligo,OPC,Immune	0	6	0	FALSE	Anorexia
CHGA	NA	NA	0.461011	NA	NA	NA		EN	0	1	0	FALSE	Anorexia
ENSG00000285865	NA	NA	0.440454	0.439911	NA	NA		EN,Oligo	0	2	0	FALSE	Anorexia
ENSG00000264207	NA	NA	0.420943	0.420697	0.420776	NA		EN,IN,Oligo	0	3	0	FALSE	Anorexia
ENSG00000225794	NA	NA	0.461068	NA	NA	NA		EN	0	1	0	FALSE	Anorexia
ENSG00000262116	0.395269	NA	0.395004	NA	0.394758	NA		EN,IN,OPC	0	3	0	FALSE	Anorexia
IGHMBP2	0.430601	0.430568	0.43171	0.430627	0.431675	0.431334		EN,IN,Astro,Oligo,OPC,Immune	0	6	0	FALSE	Anorexia
P2RX6P	NA	NA	0.414813	NA	0.414942	NA		EN,IN	0	2	0	FALSE	Anorexia
ENSG00000228680	NA	NA	0.461193	NA	NA	NA		EN	0	1	0	FALSE	Anorexia
TDO2	NA	NA	0.474529	NA	0.474138	NA		EN,IN	0	2	0	FALSE	Anorexia
RUBCN	NA	NA	0.461231	NA	NA	NA		EN	0	1	0	FALSE	Anorexia
PIK3R3	NA	NA	0.461279	NA	NA	NA		EN	0	1	0	FALSE	Anorexia
LINC02556	NA	NA	0.38554	NA	0.38556	NA		EN,IN	0	2	0	FALSE	Anorexia
RSRP1	0.533233	0.533196	0.53165	0.533277	0.531814	0.533919		EN,IN,Astro,Oligo,OPC,Immune	0	6	0	FALSE	Anorexia
ENSG00000230773	NA	NA	0.461332	NA	NA	NA		EN	0	1	0	FALSE	Anorexia
RBCK1	NA	NA	0.461821	NA	0.461487	NA		EN,IN	0	2	0	FALSE	Anorexia
CNBP	NA	NA	0.461365	NA	NA	NA		EN	0	1	0	FALSE	Anorexia
GUF1	0.304675	NA	0.304454	0.30448	0.304323	NA		EN,IN,Oligo,OPC	0	4	0	FALSE	Anorexia
ESAM	NA	NA	NA	NA	0.461921	NA		IN	0	1	0	FALSE	Anorexia
ENSG00000285928	NA	NA	NA	NA	0.46194	NA		IN	0	1	0	FALSE	Anorexia
TOMM7	NA	NA	0.366058	0.365644	0.365929	0.366481		EN,IN,Oligo,Immune	0	4	0	FALSE	Anorexia
APOL3	NA	0.463133	NA	NA	NA	NA		Astro	0	1	0	FALSE	Anorexia
BORA	NA	NA	0.476342	0.476135	0.475946	0.477653		EN,IN,Oligo,Immune	0	4	0	FALSE	Anorexia
SNTN	NA	NA	0.388271	NA	0.388299	NA		EN,IN	0	2	0	FALSE	Anorexia
SLC4A2	NA	NA	0.461574	NA	NA	NA		EN	0	1	0	FALSE	Anorexia
DYNLL1	NA	0.461531	NA	NA	0.460827	NA		IN,Astro	0	2	0	FALSE	Anorexia
ENSG00000288551	NA	NA	NA	0.516086	0.518985	NA		IN,Oligo	0	2	0	FALSE	Anorexia
FAM155A	NA	0.463397	NA	NA	NA	NA		Astro	0	1	0	FALSE	Anorexia
NDN	NA	NA	0.46173	NA	NA	NA		EN	0	1	0	FALSE	Anorexia
NCAPD2	0.433934	NA	NA	0.433556	0.434087	0.434374		IN,Oligo,OPC,Immune	0	4	0	FALSE	Anorexia
ENSG00000279278	0.34345	0.343245	0.343743	0.343385	NA	NA		EN,Astro,Oligo,OPC	0	4	0	FALSE	Anorexia
ENSG00000231901	NA	0.406218	NA	0.406334	NA	NA		Astro,Oligo	0	2	0	FALSE	Anorexia
CHAF1A	0.349507	0.349453	0.348998	0.34961	0.349028	NA		EN,IN,Astro,Oligo,OPC	0	5	0	FALSE	Anorexia
CASP9	0.612941	0.613036	0.612584	0.612468	0.612083	0.613213		EN,IN,Astro,Oligo,OPC,Immune	0	6	0	FALSE	Anorexia
ICA1	0.478659	NA	0.476635	NA	0.476459	0.479165		EN,IN,OPC,Immune	0	4	0	FALSE	Anorexia
OVCH1-AS1	NA	NA	0.476091	0.474987	NA	NA		EN,Oligo	0	2	0	FALSE	Anorexia
IGDCC3	NA	0.624809	0.620371	0.624794	0.620586	NA		EN,IN,Astro,Oligo	0	4	0	FALSE	Anorexia
NPR3	NA	NA	0.498161	NA	0.497665	NA		EN,IN	0	2	0	FALSE	Anorexia
ENSG00000285984	NA	NA	0.564898	NA	0.565749	NA		EN,IN	0	2	0	FALSE	Anorexia
GLMP	NA	NA	NA	0.463913	NA	NA		Oligo	0	1	0	FALSE	Anorexia
ENSG00000230807	NA	NA	NA	NA	0.462584	NA		IN	0	1	0	FALSE	Anorexia
CIAO2A	NA	NA	NA	NA	0.462603	NA		IN	0	1	0	FALSE	Anorexia
COL4A3	NA	NA	0.370344	0.37047	0.370127	NA		EN,IN,Oligo	0	3	0	FALSE	Anorexia
ENSG00000272108	NA	NA	0.371187	0.371476	0.371078	NA		EN,IN,Oligo	0	3	0	FALSE	Anorexia
ZNF524	NA	NA	NA	NA	0.462616	NA		IN	0	1	0	FALSE	Anorexia
COL27A1	0.564899	0.564765	0.56212	0.565111	0.562364	NA		EN,IN,Astro,Oligo,OPC	0	5	0	FALSE	Anorexia
PAICSP3	NA	NA	0.462157	NA	NA	NA		EN	0	1	0	FALSE	Anorexia
ENSG00000287706	NA	0.422008	NA	0.422179	NA	NA		Astro,Oligo	0	2	0	FALSE	Anorexia
NAT16	0.464952	NA	NA	NA	NA	NA		OPC	0	1	0	FALSE	Anorexia
COL6A3	NA	NA	0.462174	NA	NA	NA		EN	0	1	0	FALSE	Anorexia
RDM1P5	NA	0.610797	0.610925	0.610341	0.610745	0.610006		EN,IN,Astro,Oligo,Immune	0	5	0	FALSE	Anorexia
ENSG00000267058	NA	0.344759	NA	0.344681	0.346479	NA		IN,Astro,Oligo	0	3	0	FALSE	Anorexia
PYROXD2	NA	0.453708	0.45193	0.454163	0.452105	NA		EN,IN,Astro,Oligo	0	4	0	FALSE	Anorexia
CYTH4	NA	NA	NA	NA	NA	0.469452		Immune	0	1	0	FALSE	Anorexia
ENSG00000272732	NA	0.424277	0.425122	0.424336	0.424866	NA		EN,IN,Astro,Oligo	0	4	0	FALSE	Anorexia
ENSG00000269289	0.381447	0.381567	0.381629	0.381385	0.381626	NA		EN,IN,Astro,Oligo,OPC	0	5	0	FALSE	Anorexia
CBLB	0.58187	NA	0.582741	0.582222	0.582576	NA		EN,IN,Oligo,OPC	0	4	0	FALSE	Anorexia
SLC9B1	0.352673	0.352665	0.353476	0.352638	0.353333	NA		EN,IN,Astro,Oligo,OPC	0	5	0	FALSE	Anorexia
CPE	0.369273	0.369149	NA	0.369275	NA	NA		Astro,Oligo,OPC	0	3	0	FALSE	Anorexia
TRBC2	NA	NA	NA	NA	0.46284	NA		IN	0	1	0	FALSE	Anorexia
UBE2Q2P12	NA	NA	0.462352	NA	NA	NA		EN	0	1	0	FALSE	Anorexia
ENSG00000279488	NA	0.391748	NA	NA	0.392686	NA		IN,Astro	0	2	0	FALSE	Anorexia
TBXA2R	NA	NA	NA	NA	0.462913	NA		IN	0	1	0	FALSE	Anorexia
THAP3	NA	NA	0.467925	0.46692	0.467583	NA		EN,IN,Oligo	0	3	0	FALSE	Anorexia
ASPG	NA	NA	0.443868	NA	0.443617	NA		EN,IN	0	2	0	FALSE	Anorexia
APOLD1	0.357696	0.357578	0.357288	0.357446	0.35725	0.358553		EN,IN,Astro,Oligo,OPC,Immune	0	6	0	FALSE	Anorexia
ENSG00000272854	NA	NA	0.46253	NA	NA	NA		EN	0	1	0	FALSE	Anorexia
CACYBP	NA	0.601344	0.598356	0.600858	0.598217	NA		EN,IN,Astro,Oligo	0	4	0	FALSE	Anorexia
TRIM56	NA	NA	NA	NA	NA	0.469824		Immune	0	1	0	FALSE	Anorexia
ENSG00000259582	NA	NA	0.390145	NA	0.390173	NA		EN,IN	0	2	0	FALSE	Anorexia
ENSG00000284825	NA	NA	0.462634	NA	NA	NA		EN	0	1	0	FALSE	Anorexia
CIDEA	NA	NA	0.462643	NA	NA	NA		EN	0	1	0	FALSE	Anorexia
ENSG00000287500	NA	NA	NA	0.508493	0.511225	NA		IN,Oligo	0	2	0	FALSE	Anorexia
ADCY10P1	NA	NA	NA	0.522629	NA	0.523623		Oligo,Immune	0	2	0	FALSE	Anorexia
PLGRKT	NA	NA	0.398801	0.398425	0.398409	NA		EN,IN,Oligo	0	3	0	FALSE	Anorexia
MANBA	NA	NA	0.402493	0.403534	0.402493	0.40401		EN,IN,Oligo,Immune	0	4	0	FALSE	Anorexia
ADAM15	NA	0.360067	0.359421	0.360048	0.3594	NA		EN,IN,Astro,Oligo	0	4	0	FALSE	Anorexia
LINC02795	NA	NA	0.4055	NA	0.405585	NA		EN,IN	0	2	0	FALSE	Anorexia
DZIP3	NA	NA	0.546554	0.544065	NA	NA		EN,Oligo	0	2	0	FALSE	Anorexia
INSM1	NA	NA	0.410813	NA	0.410695	NA		EN,IN	0	2	0	FALSE	Anorexia
ENSG00000271978	0.331682	NA	0.330304	NA	0.330343	NA		EN,IN,OPC	0	3	0	FALSE	Anorexia
CACNG5	0.556987	NA	0.553537	NA	0.553854	NA		EN,IN,OPC	0	3	0	FALSE	Anorexia
FNDC7	NA	0.417748	NA	0.417646	NA	NA		Astro,Oligo	0	2	0	FALSE	Anorexia
NPFFR2	NA	NA	0.463013	NA	NA	NA		EN	0	1	0	FALSE	Anorexia
ENSG00000251556	0.36398	0.364085	0.363634	0.363802	0.363519	NA		EN,IN,Astro,Oligo,OPC	0	5	0	FALSE	Anorexia
AQP4	NA	NA	0.463065	NA	NA	NA		EN	0	1	0	FALSE	Anorexia
ENSG00000257410	NA	NA	0.403024	NA	0.403097	NA		EN,IN	0	2	0	FALSE	Anorexia
YTHDC2	0.509146	0.508863	0.510337	0.508777	0.510323	0.509311		EN,IN,Astro,Oligo,OPC,Immune	0	6	0	FALSE	Anorexia
LINC02466	NA	NA	0.463112	NA	NA	NA		EN	0	1	0	FALSE	Anorexia
LINC00972	NA	0.42019	0.42106	0.420114	NA	NA		EN,Astro,Oligo	0	3	0	FALSE	Anorexia
MRPL21	0.35212	0.352097	0.352146	NA	0.352219	NA		EN,IN,Astro,OPC	0	4	0	FALSE	Anorexia
LRRC66	NA	NA	0.463154	NA	NA	NA		EN	0	1	0	FALSE	Anorexia
CLIP1	NA	0.546517	NA	0.547243	NA	NA		Astro,Oligo	0	2	0	FALSE	Anorexia
TLCD5	NA	NA	NA	0.465077	NA	NA		Oligo	0	1	0	FALSE	Anorexia
ENSG00000250877	NA	NA	0.463255	NA	NA	NA		EN	0	1	0	FALSE	Anorexia
SEZ6L	0.466063	NA	NA	NA	NA	NA		OPC	0	1	0	FALSE	Anorexia
ITPKC	0.45485	NA	0.453092	NA	NA	NA		EN,OPC	0	2	0	FALSE	Anorexia
KISS1R	NA	NA	0.463311	NA	NA	NA		EN	0	1	0	FALSE	Anorexia
ENSG00000258170	NA	NA	0.463322	NA	NA	NA		EN	0	1	0	FALSE	Anorexia
TPTE2P2	NA	0.465043	NA	NA	NA	NA		Astro	0	1	0	FALSE	Anorexia
MIA2	NA	NA	0.627166	0.629707	0.627018	0.629716		EN,IN,Oligo,Immune	0	4	0	FALSE	Anorexia
ENSG00000287805	NA	NA	0.463556	NA	NA	NA		EN	0	1	0	FALSE	Anorexia
ADGRL1-AS1	NA	NA	NA	NA	NA	0.470819		Immune	0	1	0	FALSE	Anorexia
LINC02752	NA	0.585239	0.581576	NA	NA	NA		EN,Astro	0	2	0	FALSE	Anorexia
SMG9	NA	NA	0.537316	0.535063	NA	NA		EN,Oligo	0	2	0	FALSE	Anorexia
ENSG00000269604	NA	NA	0.463712	NA	NA	NA		EN	0	1	0	FALSE	Anorexia
USP12	NA	NA	NA	0.460442	NA	0.46112		Oligo,Immune	0	2	0	FALSE	Anorexia
PTH1R	NA	0.403997	0.403624	NA	0.403784	NA		EN,IN,Astro	0	3	0	FALSE	Anorexia
ENSG00000244513	NA	NA	NA	0.465698	NA	NA		Oligo	0	1	0	FALSE	Anorexia
SLC25A28	NA	NA	0.513056	0.512318	0.513138	NA		EN,IN,Oligo	0	3	0	FALSE	Anorexia
AHR	NA	NA	0.501671	0.502089	0.501318	NA		EN,IN,Oligo	0	3	0	FALSE	Anorexia
PHC2	NA	NA	0.350586	0.351245	0.350548	NA		EN,IN,Oligo	0	3	0	FALSE	Anorexia
FEZF1-AS1	NA	0.465614	NA	NA	NA	NA		Astro	0	1	0	FALSE	Anorexia
ITGB1	NA	0.489456	0.486415	NA	0.486462	0.490317		EN,IN,Astro,Immune	0	4	0	FALSE	Anorexia
TNFRSF10A	NA	NA	NA	NA	NA	0.471137		Immune	0	1	0	FALSE	Anorexia
ENSG00000286016	NA	NA	0.612366	0.613354	0.611969	NA		EN,IN,Oligo	0	3	0	FALSE	Anorexia
SF3A1	NA	0.465688	NA	NA	NA	NA		Astro	0	1	0	FALSE	Anorexia
MAP3K13	NA	NA	0.532573	0.535683	NA	0.534987		EN,Oligo,Immune	0	3	0	FALSE	Anorexia
ZNF30	NA	0.474795	0.475143	0.475072	0.475221	NA		EN,IN,Astro,Oligo	0	4	0	FALSE	Anorexia
GSR	NA	0.583961	0.581493	NA	0.581921	NA		EN,IN,Astro	0	3	0	FALSE	Anorexia
LINC00601	0.614907	NA	NA	0.613671	NA	NA		Oligo,OPC	0	2	0	FALSE	Anorexia
ENSG00000286129	0.63332	0.632978	0.635891	0.633235	0.635829	0.632698		EN,IN,Astro,Oligo,OPC,Immune	0	6	0	FALSE	Anorexia
SRFBP1	NA	NA	0.488582	0.490154	0.488657	0.491499		EN,IN,Oligo,Immune	0	4	0	FALSE	Anorexia
DEPP1	0.532437	NA	NA	0.531668	NA	NA		Oligo,OPC	0	2	0	FALSE	Anorexia
ENSG00000273487	NA	NA	0.397847	NA	0.397894	NA		EN,IN	0	2	0	FALSE	Anorexia
NME5	0.514408	0.514699	0.514275	0.514558	0.514086	NA		EN,IN,Astro,Oligo,OPC	0	5	0	FALSE	Anorexia
ENSG00000227757	NA	NA	0.507983	0.510156	NA	NA		EN,Oligo	0	2	0	FALSE	Anorexia
ENSG00000214942	NA	NA	0.464257	NA	NA	NA		EN	0	1	0	FALSE	Anorexia
ENSG00000256646	NA	NA	0.385659	NA	0.385661	NA		EN,IN	0	2	0	FALSE	Anorexia
STX19	NA	0.39294	NA	0.392936	NA	NA		Astro,Oligo	0	2	0	FALSE	Anorexia
UNC5A	0.467091	NA	NA	NA	NA	NA		OPC	0	1	0	FALSE	Anorexia
ZNF740	NA	0.500736	NA	0.500293	NA	NA		Astro,Oligo	0	2	0	FALSE	Anorexia
BCKDHB	NA	0.495881	0.496977	0.495778	0.496562	NA		EN,IN,Astro,Oligo	0	4	0	FALSE	Anorexia
CLCA3P	NA	NA	0.446882	0.446314	NA	NA		EN,Oligo	0	2	0	FALSE	Anorexia
BHLHA9	NA	NA	0.464441	NA	NA	NA		EN	0	1	0	FALSE	Anorexia
ENSG00000288549	NA	NA	0.464462	NA	NA	NA		EN	0	1	0	FALSE	Anorexia
CD27	NA	NA	0.502439	0.504502	NA	NA		EN,Oligo	0	2	0	FALSE	Anorexia
BNIP3P25	NA	NA	NA	0.466319	NA	NA		Oligo	0	1	0	FALSE	Anorexia
NIFK-AS1	NA	NA	NA	0.466344	NA	NA		Oligo	0	1	0	FALSE	Anorexia
PPM1B-DT	NA	NA	NA	0.4664	NA	NA		Oligo	0	1	0	FALSE	Anorexia
ENSG00000249818	NA	NA	0.464591	NA	NA	NA		EN	0	1	0	FALSE	Anorexia
ENSG00000256733	NA	NA	0.4646	NA	NA	NA		EN	0	1	0	FALSE	Anorexia
SMG5	NA	0.305857	0.305797	0.305789	0.305729	0.306917		EN,IN,Astro,Oligo,Immune	0	5	0	FALSE	Anorexia
RPEL1	NA	NA	0.444074	NA	0.443837	NA		EN,IN	0	2	0	FALSE	Anorexia
SHISA5	NA	NA	0.464684	NA	NA	NA		EN	0	1	0	FALSE	Anorexia
CDCA7L	NA	0.432183	NA	0.432036	NA	NA		Astro,Oligo	0	2	0	FALSE	Anorexia
ECI2	0.369694	0.369461	0.370336	0.369541	0.370243	0.370695		EN,IN,Astro,Oligo,OPC,Immune	0	6	0	FALSE	Anorexia
ENSG00000226919	NA	NA	0.464708	NA	NA	NA		EN	0	1	0	FALSE	Anorexia
ADGRL4	NA	NA	NA	NA	0.465224	NA		IN	0	1	0	FALSE	Anorexia
LCP2	NA	NA	NA	NA	0.465249	NA		IN	0	1	0	FALSE	Anorexia
ITGA7	0.644625	0.644554	NA	0.645058	0.644708	NA		IN,Astro,Oligo,OPC	0	4	0	FALSE	Anorexia
ENSG00000248367	NA	0.470944	0.46892	0.471553	0.469097	NA		EN,IN,Astro,Oligo	0	4	0	FALSE	Anorexia
USP12P2	NA	NA	0.464821	NA	NA	NA		EN	0	1	0	FALSE	Anorexia
LINC01886	NA	NA	0.550657	NA	0.551395	NA		EN,IN	0	2	0	FALSE	Anorexia
ENSG00000213315	NA	NA	0.605881	0.603383	0.605737	NA		EN,IN,Oligo	0	3	0	FALSE	Anorexia
ENSG00000287180	NA	NA	0.432956	0.432609	NA	NA		EN,Oligo	0	2	0	FALSE	Anorexia
HTR5A	NA	NA	0.523791	NA	0.523191	NA		EN,IN	0	2	0	FALSE	Anorexia
EDNRB-AS1	NA	NA	NA	NA	NA	0.472028		Immune	0	1	0	FALSE	Anorexia
VCL	NA	0.561731	0.559589	0.56125	NA	NA		EN,Astro,Oligo	0	3	0	FALSE	Anorexia
DNAH9	0.639337	0.639747	0.639927	0.63891	NA	NA		EN,Astro,Oligo,OPC	0	4	0	FALSE	Anorexia
RNF19B	NA	NA	0.470303	NA	0.469957	NA		EN,IN	0	2	0	FALSE	Anorexia
USP36	0.325377	0.325238	0.325763	0.325276	0.325866	NA		EN,IN,Astro,Oligo,OPC	0	5	0	FALSE	Anorexia
ENSG00000215838	NA	NA	0.632344	0.628933	0.632022	NA		EN,IN,Oligo	0	3	0	FALSE	Anorexia
ENSG00000270792	NA	0.419619	NA	NA	0.420885	NA		IN,Astro	0	2	0	FALSE	Anorexia
KIAA0087	NA	NA	0.465213	NA	NA	NA		EN	0	1	0	FALSE	Anorexia
ST20-AS1	NA	NA	0.465237	NA	NA	NA		EN	0	1	0	FALSE	Anorexia
PRPF38A	NA	NA	0.465241	NA	NA	NA		EN	0	1	0	FALSE	Anorexia
TMX4	NA	0.521167	0.522712	NA	0.522545	NA		EN,IN,Astro	0	3	0	FALSE	Anorexia
CCDC30	NA	NA	0.486015	0.485928	0.486284	NA		EN,IN,Oligo	0	3	0	FALSE	Anorexia
RASD2	NA	NA	0.465297	NA	NA	NA		EN	0	1	0	FALSE	Anorexia
MAEA	0.344247	0.344156	NA	NA	0.345764	NA		IN,Astro,OPC	0	3	0	FALSE	Anorexia
OR55B1P	NA	NA	0.465339	NA	NA	NA		EN	0	1	0	FALSE	Anorexia
C2orf42	NA	0.482629	0.482203	0.482231	NA	NA		EN,Astro,Oligo	0	3	0	FALSE	Anorexia
POLR2E	NA	NA	0.465382	NA	NA	NA		EN	0	1	0	FALSE	Anorexia
HELB	0.271401	0.271365	0.271787	0.271299	0.271733	0.272503		EN,IN,Astro,Oligo,OPC,Immune	0	6	0	FALSE	Anorexia
USP21P2	NA	NA	0.465441	NA	NA	NA		EN	0	1	0	FALSE	Anorexia
KRTDAP	NA	NA	0.465458	NA	NA	NA		EN	0	1	0	FALSE	Anorexia
FUT8-AS1	NA	NA	NA	0.467306	NA	NA		Oligo	0	1	0	FALSE	Anorexia
COPS3	NA	NA	NA	NA	0.480966	0.47991		IN,Immune	0	2	0	FALSE	Anorexia
AP4M1	NA	NA	0.413469	0.41342	0.413341	NA		EN,IN,Oligo	0	3	0	FALSE	Anorexia
ENSG00000262362	NA	NA	0.400254	NA	0.400192	NA		EN,IN	0	2	0	FALSE	Anorexia
PPP1R3D	NA	0.467284	NA	NA	NA	NA		Astro	0	1	0	FALSE	Anorexia
ENSG00000283183	NA	NA	0.465646	NA	NA	NA		EN	0	1	0	FALSE	Anorexia
PI4KA	0.626069	0.626391	0.627327	0.62628	0.627441	NA		EN,IN,Astro,Oligo,OPC	0	5	0	FALSE	Anorexia
ENSG00000279663	NA	NA	0.46568	NA	NA	NA		EN	0	1	0	FALSE	Anorexia
UTP18	NA	NA	NA	0.445513	NA	0.44555		Oligo,Immune	0	2	0	FALSE	Anorexia
RPL41P2	NA	NA	0.440562	0.440204	0.440142	NA		EN,IN,Oligo	0	3	0	FALSE	Anorexia
ENSG00000234350	0.659467	0.659211	0.657732	0.659062	0.657577	NA		EN,IN,Astro,Oligo,OPC	0	5	0	FALSE	Anorexia
LYSMD4	0.355365	0.355209	0.355375	0.35515	0.355321	0.356919		EN,IN,Astro,Oligo,OPC,Immune	0	6	0	FALSE	Anorexia
TUFT1	NA	NA	0.398842	NA	0.398883	NA		EN,IN	0	2	0	FALSE	Anorexia
ENSG00000275465	NA	NA	NA	0.467571	NA	NA		Oligo	0	1	0	FALSE	Anorexia
NRN1	0.468469	NA	NA	NA	NA	NA		OPC	0	1	0	FALSE	Anorexia
ENSG00000285409	NA	NA	0.465775	NA	NA	NA		EN	0	1	0	FALSE	Anorexia
CEP57	0.371238	0.37122	NA	0.371179	0.374306	NA		IN,Astro,Oligo,OPC	0	4	0	FALSE	Anorexia
ENSG00000285841	NA	NA	0.465818	NA	NA	NA		EN	0	1	0	FALSE	Anorexia
LOXHD1	NA	NA	0.465963	NA	NA	NA		EN	0	1	0	FALSE	Anorexia
MFSD14C	NA	NA	0.431866	NA	0.431686	NA		EN,IN	0	2	0	FALSE	Anorexia
GPR19	NA	0.414182	0.414045	NA	NA	NA		EN,Astro	0	2	0	FALSE	Anorexia
GSTA4	NA	NA	0.489105	0.492151	0.489191	0.491979		EN,IN,Oligo,Immune	0	4	0	FALSE	Anorexia
ENSG00000226070	NA	NA	0.466007	NA	NA	NA		EN	0	1	0	FALSE	Anorexia
CLPSL1	NA	NA	0.466008	NA	NA	NA		EN	0	1	0	FALSE	Anorexia
ENSG00000285769	NA	NA	0.46605	NA	NA	NA		EN	0	1	0	FALSE	Anorexia
AGK-DT	NA	0.387266	0.387575	0.387315	0.387807	NA		EN,IN,Astro,Oligo	0	4	0	FALSE	Anorexia
ENSG00000235533	NA	NA	0.466054	NA	NA	NA		EN	0	1	0	FALSE	Anorexia
CTBP1-DT	NA	0.600017	0.598268	0.600928	NA	0.601016		EN,Astro,Oligo,Immune	0	4	0	FALSE	Anorexia
NKD2	NA	NA	0.466141	NA	NA	NA		EN	0	1	0	FALSE	Anorexia
C2CD5	0.503241	NA	0.501866	0.503189	0.502055	0.503942		EN,IN,Oligo,OPC,Immune	0	5	0	FALSE	Anorexia
ENSG00000286810	NA	NA	0.471922	0.473408	NA	NA		EN,Oligo	0	2	0	FALSE	Anorexia
CNN3	NA	NA	0.49662	0.494491	0.495788	NA		EN,IN,Oligo	0	3	0	FALSE	Anorexia
ENSG00000271901	NA	NA	0.401413	NA	0.401462	NA		EN,IN	0	2	0	FALSE	Anorexia
ENSG00000278654	NA	NA	0.520929	NA	0.521493	NA		EN,IN	0	2	0	FALSE	Anorexia
ENSG00000287782	NA	NA	0.466357	NA	NA	NA		EN	0	1	0	FALSE	Anorexia
LINC00320	0.377649	NA	0.377444	0.377621	NA	NA		EN,Oligo,OPC	0	3	0	FALSE	Anorexia
UBR3	0.466307	0.466504	0.464935	0.465924	0.464768	NA		EN,IN,Astro,Oligo,OPC	0	5	0	FALSE	Anorexia
CEP152	0.575617	0.575784	NA	0.575169	NA	NA		Astro,Oligo,OPC	0	3	0	FALSE	Anorexia
BNIP2	NA	NA	NA	0.46833	NA	NA		Oligo	0	1	0	FALSE	Anorexia
ENSG00000287615	NA	NA	0.466541	NA	NA	NA		EN	0	1	0	FALSE	Anorexia
VSIR	0.496057	0.495547	NA	0.495624	NA	NA		Astro,Oligo,OPC	0	3	0	FALSE	Anorexia
DSG2	NA	NA	0.466587	NA	NA	NA		EN	0	1	0	FALSE	Anorexia
ALG1L9P	NA	0.543779	0.542446	0.54414	0.542504	0.545652		EN,IN,Astro,Oligo,Immune	0	5	0	FALSE	Anorexia
SMUG1	0.362893	0.362864	0.363504	0.362907	0.363448	0.364276		EN,IN,Astro,Oligo,OPC,Immune	0	6	0	FALSE	Anorexia
LINC01655	NA	NA	NA	NA	0.467086	NA		IN	0	1	0	FALSE	Anorexia
GSTK1	NA	NA	NA	0.59455	NA	0.593432		Oligo,Immune	0	2	0	FALSE	Anorexia
MRPS23	NA	NA	0.466645	NA	NA	NA		EN	0	1	0	FALSE	Anorexia
CENPBD1	NA	NA	0.409264	0.409828	NA	NA		EN,Oligo	0	2	0	FALSE	Anorexia
PARTICL	NA	0.516976	0.51575	0.517897	NA	NA		EN,Astro,Oligo	0	3	0	FALSE	Anorexia
CTSLP3	NA	NA	0.466665	NA	NA	NA		EN	0	1	0	FALSE	Anorexia
BDNF-AS	NA	NA	0.612732	0.617554	0.613216	NA		EN,IN,Oligo	0	3	0	FALSE	Anorexia
ENSG00000287910	NA	NA	0.329051	0.329689	0.328935	NA		EN,IN,Oligo	0	3	0	FALSE	Anorexia
ZNF264	NA	0.520589	0.520169	0.52048	0.519921	NA		EN,IN,Astro,Oligo	0	4	0	FALSE	Anorexia
ENSG00000250326	0.358087	0.357936	0.357867	0.358035	0.357934	0.359374		EN,IN,Astro,Oligo,OPC,Immune	0	6	0	FALSE	Anorexia
ENSG00000261759	NA	0.468442	NA	NA	NA	NA		Astro	0	1	0	FALSE	Anorexia
LINC01618	NA	NA	NA	NA	0.46732	NA		IN	0	1	0	FALSE	Anorexia
LRRC43	NA	0.579593	0.579693	NA	0.58061	NA		EN,IN,Astro	0	3	0	FALSE	Anorexia
ENSG00000286482	NA	NA	0.471	NA	0.470665	NA		EN,IN	0	2	0	FALSE	Anorexia
RFTN2	NA	NA	NA	0.468711	NA	NA		Oligo	0	1	0	FALSE	Anorexia
EIF4G2	0.593131	0.593005	0.596006	NA	0.596379	NA		EN,IN,Astro,OPC	0	4	0	FALSE	Anorexia
STK11IP	NA	NA	0.467012	NA	NA	NA		EN	0	1	0	FALSE	Anorexia
ATAD1	NA	NA	0.46702	NA	NA	NA		EN	0	1	0	FALSE	Anorexia
SNRPN	0.5984	0.598359	0.602841	0.598493	0.602951	NA		EN,IN,Astro,Oligo,OPC	0	5	0	FALSE	Anorexia
RN7SL827P	NA	NA	0.467089	NA	NA	NA		EN	0	1	0	FALSE	Anorexia
ATP6V1C2	NA	NA	0.639194	0.637747	0.63957	NA		EN,IN,Oligo	0	3	0	FALSE	Anorexia
NTRK2	NA	NA	NA	0.596532	NA	NA		Oligo	0	1	0	FALSE	Anorexia
PARP11	NA	0.508308	0.509411	0.508098	0.50927	NA		EN,IN,Astro,Oligo	0	4	0	FALSE	Anorexia
ENSG00000237031	NA	0.500539	0.498157	NA	0.498369	NA		EN,IN,Astro	0	3	0	FALSE	Anorexia
ENSG00000285708	NA	NA	0.466182	0.466761	0.465906	NA		EN,IN,Oligo	0	3	0	FALSE	Anorexia
GCNT7	NA	NA	NA	0.469148	NA	NA		Oligo	0	1	0	FALSE	Anorexia
CFL1P1	0.476692	NA	0.474155	NA	0.474032	NA		EN,IN,OPC	0	3	0	FALSE	Anorexia
TOR1AIP1	0.613614	0.613664	0.61326	0.613642	0.612964	0.614054		EN,IN,Astro,Oligo,OPC,Immune	0	6	0	FALSE	Anorexia
C11orf68	NA	0.469071	NA	NA	NA	NA		Astro	0	1	0	FALSE	Anorexia
ZNF614	NA	0.469079	NA	NA	NA	NA		Astro	0	1	0	FALSE	Anorexia
KCNS3	0.428347	NA	NA	0.428121	0.428619	NA		IN,Oligo,OPC	0	3	0	FALSE	Anorexia
CHMP2B	NA	NA	0.584115	0.580839	NA	NA		EN,Oligo	0	2	0	FALSE	Anorexia
ENSG00000264151	0.504361	0.504396	0.504693	0.504738	0.504624	NA		EN,IN,Astro,Oligo,OPC	0	5	0	FALSE	Anorexia
ENSG00000286218	NA	NA	0.390821	NA	0.390822	NA		EN,IN	0	2	0	FALSE	Anorexia
MED30	0.511159	0.511339	0.511358	0.511353	0.511338	NA		EN,IN,Astro,Oligo,OPC	0	5	0	FALSE	Anorexia
AP3S2	NA	NA	0.451126	NA	0.450879	NA		EN,IN	0	2	0	FALSE	Anorexia
ENSG00000279785	NA	0.55835	0.559967	0.557996	NA	NA		EN,Astro,Oligo	0	3	0	FALSE	Anorexia
ENSG00000287562	0.45815	NA	0.456751	NA	0.457106	NA		EN,IN,OPC	0	3	0	FALSE	Anorexia
OSBPL7	NA	0.421338	NA	0.421474	NA	NA		Astro,Oligo	0	2	0	FALSE	Anorexia
HBZ	NA	NA	0.467689	NA	NA	NA		EN	0	1	0	FALSE	Anorexia
FAM20A	NA	NA	NA	0.633986	0.632219	0.632812		IN,Oligo,Immune	0	3	0	FALSE	Anorexia
ENSG00000275830	0.362862	0.36286	0.362864	NA	NA	NA		EN,Astro,OPC	0	3	0	FALSE	Anorexia
SLC25A21-AS1	NA	NA	0.513938	NA	0.51341	NA		EN,IN	0	2	0	FALSE	Anorexia
ALDH3B1	NA	NA	0.484907	0.486566	NA	NA		EN,Oligo	0	2	0	FALSE	Anorexia
TRAP1	NA	NA	0.448702	NA	0.448466	NA		EN,IN	0	2	0	FALSE	Anorexia
CAND2	NA	0.554189	0.558045	0.554086	0.557675	NA		EN,IN,Astro,Oligo	0	4	0	FALSE	Anorexia
SMARCD3	NA	0.469456	NA	NA	NA	NA		Astro	0	1	0	FALSE	Anorexia
CYP4F3	NA	0.417354	0.416566	NA	NA	NA		EN,Astro	0	2	0	FALSE	Anorexia
C17orf97	0.26872	0.26862	0.268736	0.268644	0.268734	NA		EN,IN,Astro,Oligo,OPC	0	5	0	FALSE	Anorexia
PGGT1B	NA	NA	0.553769	NA	NA	0.551814		EN,Immune	0	2	0	FALSE	Anorexia
SENP1	0.613366	NA	NA	0.614097	NA	NA		Oligo,OPC	0	2	0	FALSE	Anorexia
ANXA9	NA	NA	0.467957	NA	NA	NA		EN	0	1	0	FALSE	Anorexia
MTMR12	NA	0.315248	0.315298	0.315247	0.315329	NA		EN,IN,Astro,Oligo	0	4	0	FALSE	Anorexia
IZUMO4	NA	0.469594	NA	NA	NA	NA		Astro	0	1	0	FALSE	Anorexia
MEG8	0.61525	NA	0.616895	0.61489	0.616833	NA		EN,IN,Oligo,OPC	0	4	0	FALSE	Anorexia
C1orf162	NA	NA	NA	NA	NA	0.474932		Immune	0	1	0	FALSE	Anorexia
ENSG00000267175	NA	NA	NA	0.513727	0.512272	NA		IN,Oligo	0	2	0	FALSE	Anorexia
MORC3	0.318141	0.318031	0.31855	0.317999	0.318478	NA		EN,IN,Astro,Oligo,OPC	0	5	0	FALSE	Anorexia
ENSG00000260641	NA	0.567384	0.564384	0.567023	0.564457	NA		EN,IN,Astro,Oligo	0	4	0	FALSE	Anorexia
FGF20	NA	NA	0.371798	NA	0.371837	0.374466		EN,IN,Immune	0	3	0	FALSE	Anorexia
FRMPD2B	NA	NA	0.468114	NA	NA	NA		EN	0	1	0	FALSE	Anorexia
NR1D2	NA	NA	0.435865	NA	0.435683	NA		EN,IN	0	2	0	FALSE	Anorexia
LRRC77P	NA	NA	0.468138	NA	NA	NA		EN	0	1	0	FALSE	Anorexia
ENSG00000250237	NA	0.469778	NA	NA	NA	NA		Astro	0	1	0	FALSE	Anorexia
TK1	NA	NA	NA	0.470026	NA	NA		Oligo	0	1	0	FALSE	Anorexia
ENSG00000274767	NA	0.406686	0.406217	NA	0.406407	NA		EN,IN,Astro	0	3	0	FALSE	Anorexia
ENSG00000259244	NA	0.462781	0.46364	NA	0.463399	NA		EN,IN,Astro	0	3	0	FALSE	Anorexia
EDN3	NA	NA	0.468416	NA	NA	NA		EN	0	1	0	FALSE	Anorexia
HOOK3	NA	NA	NA	0.470185	NA	NA		Oligo	0	1	0	FALSE	Anorexia
ENSG00000287290	0.492972	NA	0.491725	0.492939	NA	NA		EN,Oligo,OPC	0	3	0	FALSE	Anorexia
WDR88	0.506969	0.507107	0.508025	0.507046	0.508053	NA		EN,IN,Astro,Oligo,OPC	0	5	0	FALSE	Anorexia
ITGB8-AS1	NA	0.580226	0.583146	NA	NA	NA		EN,Astro	0	2	0	FALSE	Anorexia
DNMBP-AS1	NA	0.439013	NA	NA	0.438942	NA		IN,Astro	0	2	0	FALSE	Anorexia
SAMD12-AS1	NA	0.531199	0.529217	NA	0.52956	NA		EN,IN,Astro	0	3	0	FALSE	Anorexia
ASGR1	NA	0.470214	NA	NA	NA	NA		Astro	0	1	0	FALSE	Anorexia
TMIE	NA	NA	0.468642	NA	NA	NA		EN	0	1	0	FALSE	Anorexia
LINC02679	NA	NA	0.574358	NA	0.573507	NA		EN,IN	0	2	0	FALSE	Anorexia
ZCCHC4	NA	NA	0.578826	NA	0.577948	NA		EN,IN	0	2	0	FALSE	Anorexia
SMPD4BP	0.286334	0.28628	0.286859	0.286312	0.286852	0.287467		EN,IN,Astro,Oligo,OPC,Immune	0	6	0	FALSE	Anorexia
ZNF428	NA	NA	NA	0.470482	NA	NA		Oligo	0	1	0	FALSE	Anorexia
ENSG00000232934	NA	0.638746	0.636831	0.638572	0.636574	NA		EN,IN,Astro,Oligo	0	4	0	FALSE	Anorexia
BMPR1A	NA	NA	NA	0.470496	NA	NA		Oligo	0	1	0	FALSE	Anorexia
SUN2	NA	NA	0.447055	0.448092	NA	NA		EN,Oligo	0	2	0	FALSE	Anorexia
HEIH	NA	0.529023	0.527642	0.529731	NA	NA		EN,Astro,Oligo	0	3	0	FALSE	Anorexia
CNN3-DT	0.537156	0.537216	0.539608	0.537241	0.539708	NA		EN,IN,Astro,Oligo,OPC	0	5	0	FALSE	Anorexia
LINC00575	NA	NA	0.468807	NA	NA	NA		EN	0	1	0	FALSE	Anorexia
ENSG00000285535	0.39702	NA	0.395222	NA	0.395316	NA		EN,IN,OPC	0	3	0	FALSE	Anorexia
UBAP1	0.466997	0.466891	0.470384	0.466926	0.470271	NA		EN,IN,Astro,Oligo,OPC	0	5	0	FALSE	Anorexia
ENSG00000272079	NA	NA	0.417974	NA	0.417866	NA		EN,IN	0	2	0	FALSE	Anorexia
EPAS1	NA	0.52117	0.521798	NA	0.522111	NA		EN,IN,Astro	0	3	0	FALSE	Anorexia
ENSG00000282206	NA	0.45034	0.449132	0.450675	0.449312	NA		EN,IN,Astro,Oligo	0	4	0	FALSE	Anorexia
RPL32P18	NA	NA	0.468962	NA	NA	NA		EN	0	1	0	FALSE	Anorexia
ENSG00000272990	NA	NA	0.533208	0.531197	NA	NA		EN,Oligo	0	2	0	FALSE	Anorexia
ENSG00000254420	NA	0.568829	0.569867	NA	0.570353	NA		EN,IN,Astro	0	3	0	FALSE	Anorexia
ENSG00000243944	0.273733	0.273645	0.274007	0.273659	0.274025	NA		EN,IN,Astro,Oligo,OPC	0	5	0	FALSE	Anorexia
A2ML1-AS1	NA	NA	NA	0.587378	NA	0.586353		Oligo,Immune	0	2	0	FALSE	Anorexia
LINC00506	0.359506	0.359403	0.359237	0.359503	0.359321	NA		EN,IN,Astro,Oligo,OPC	0	5	0	FALSE	Anorexia
PLCB4	0.585045	NA	NA	NA	0.580761	NA		IN,OPC	0	2	0	FALSE	Anorexia
LINC01273	NA	NA	0.402963	NA	0.402912	NA		EN,IN	0	2	0	FALSE	Anorexia
FGF22	NA	0.632093	0.629124	NA	NA	NA		EN,Astro	0	2	0	FALSE	Anorexia
ENSG00000253836	NA	NA	0.469159	NA	NA	NA		EN	0	1	0	FALSE	Anorexia
CANT1	NA	0.448227	0.448167	0.448637	NA	NA		EN,Astro,Oligo	0	3	0	FALSE	Anorexia
CDKN2B	NA	NA	NA	0.470937	NA	NA		Oligo	0	1	0	FALSE	Anorexia
LINC01846	NA	NA	0.469195	NA	NA	NA		EN	0	1	0	FALSE	Anorexia
ENSG00000287973	NA	NA	0.469264	NA	NA	NA		EN	0	1	0	FALSE	Anorexia
BMS1P1	0.262171	0.26209	0.262559	0.262086	0.262528	0.26356		EN,IN,Astro,Oligo,OPC,Immune	0	6	0	FALSE	Anorexia
WDR61	NA	NA	0.419917	0.419853	NA	NA		EN,Oligo	0	2	0	FALSE	Anorexia
HAUS6	NA	NA	0.468949	0.469762	0.469194	NA		EN,IN,Oligo	0	3	0	FALSE	Anorexia
SCN2A	NA	NA	NA	NA	0.578288	NA		IN	0	1	0	FALSE	Anorexia
ENSG00000236856	NA	NA	0.469432	NA	NA	NA		EN	0	1	0	FALSE	Anorexia
LRRC34	NA	0.57244	0.573382	0.571963	0.572996	NA		EN,IN,Astro,Oligo	0	4	0	FALSE	Anorexia
SLC12A8	NA	NA	0.472845	NA	0.473158	NA		EN,IN	0	2	0	FALSE	Anorexia
COPA	0.632866	0.633053	0.633636	0.63261	0.633506	0.63356		EN,IN,Astro,Oligo,OPC,Immune	0	6	0	FALSE	Anorexia
TECTA	NA	0.517438	0.518899	NA	NA	NA		EN,Astro	0	2	0	FALSE	Anorexia
IFT88	0.466629	0.466662	0.46525	0.466652	0.465313	0.467182		EN,IN,Astro,Oligo,OPC,Immune	0	6	0	FALSE	Anorexia
VN1R107P	NA	NA	0.469492	NA	NA	NA		EN	0	1	0	FALSE	Anorexia
ENSG00000281100	NA	NA	0.401336	NA	0.401293	NA		EN,IN	0	2	0	FALSE	Anorexia
MOV10L1	NA	0.650796	0.65433	0.650521	0.654043	NA		EN,IN,Astro,Oligo	0	4	0	FALSE	Anorexia
ENSG00000287750	NA	NA	0.508378	NA	0.507891	NA		EN,IN	0	2	0	FALSE	Anorexia
SCP2	NA	NA	0.416987	0.418344	0.416904	0.419108		EN,IN,Oligo,Immune	0	4	0	FALSE	Anorexia
EAF2	0.416113	0.415859	0.415349	0.416118	0.415399	NA		EN,IN,Astro,Oligo,OPC	0	5	0	FALSE	Anorexia
MAT2A	NA	NA	0.469696	NA	NA	NA		EN	0	1	0	FALSE	Anorexia
ENSG00000261113	NA	NA	0.469705	NA	NA	NA		EN	0	1	0	FALSE	Anorexia
RANBP3	NA	0.49863	0.497679	NA	NA	0.500177		EN,Astro,Immune	0	3	0	FALSE	Anorexia
ABCA1	NA	NA	0.501745	0.504067	0.501675	NA		EN,IN,Oligo	0	3	0	FALSE	Anorexia
ENSG00000267136	0.546063	0.545856	0.546167	0.545645	0.546068	0.546941		EN,IN,Astro,Oligo,OPC,Immune	0	6	0	FALSE	Anorexia
CHURC1-FNTB	0.459703	0.459525	NA	0.459598	0.460192	0.460581		IN,Astro,Oligo,OPC,Immune	0	5	0	FALSE	Anorexia
RPL27AP3	NA	NA	0.469791	NA	NA	NA		EN	0	1	0	FALSE	Anorexia
ENSG00000267612	NA	NA	0.469801	NA	NA	NA		EN	0	1	0	FALSE	Anorexia
ENSG00000285550	NA	NA	0.469821	NA	NA	NA		EN	0	1	0	FALSE	Anorexia
ZNF28	0.599493	0.599664	0.6015	0.599241	0.601251	0.599761		EN,IN,Astro,Oligo,OPC,Immune	0	6	0	FALSE	Anorexia
ARF4	NA	0.424414	0.425655	0.424448	0.425452	NA		EN,IN,Astro,Oligo	0	4	0	FALSE	Anorexia
NAPA-AS1	NA	NA	0.394165	0.394463	NA	NA		EN,Oligo	0	2	0	FALSE	Anorexia
AKR1E2	0.353208	NA	0.351957	NA	0.351921	NA		EN,IN,OPC	0	3	0	FALSE	Anorexia
ENSG00000249675	NA	NA	0.46998	NA	NA	NA		EN	0	1	0	FALSE	Anorexia
IL17D	0.659105	0.659396	0.657427	0.659732	0.657847	NA		EN,IN,Astro,Oligo,OPC	0	5	0	FALSE	Anorexia
ENSG00000273507	0.507145	0.506631	0.507325	0.506645	NA	NA		EN,Astro,Oligo,OPC	0	4	0	FALSE	Anorexia
TECR	NA	0.534603	0.534562	0.534185	0.53443	NA		EN,IN,Astro,Oligo	0	4	0	FALSE	Anorexia
LINC00470	NA	NA	0.470044	NA	NA	NA		EN	0	1	0	FALSE	Anorexia
THYN1	NA	NA	0.470062	NA	NA	NA		EN	0	1	0	FALSE	Anorexia
SLC35E3	0.654043	0.653538	0.652059	0.654008	0.65221	NA		EN,IN,Astro,Oligo,OPC	0	5	0	FALSE	Anorexia
LINC01591	NA	NA	NA	NA	0.470523	NA		IN	0	1	0	FALSE	Anorexia
CEP120	NA	NA	0.47661	NA	0.476272	NA		EN,IN	0	2	0	FALSE	Anorexia
ENSG00000273253	NA	NA	0.469727	0.470665	0.469956	NA		EN,IN,Oligo	0	3	0	FALSE	Anorexia
LINC01869	NA	NA	0.484262	0.483215	NA	NA		EN,Oligo	0	2	0	FALSE	Anorexia
ENSG00000231236	NA	NA	0.414742	0.415299	NA	NA		EN,Oligo	0	2	0	FALSE	Anorexia
ENSG00000279068	NA	NA	0.512153	NA	0.512642	NA		EN,IN	0	2	0	FALSE	Anorexia
RHOV	NA	NA	0.470248	NA	NA	NA		EN	0	1	0	FALSE	Anorexia
ENSG00000250619	0.627615	NA	0.62453	0.627574	NA	NA		EN,Oligo,OPC	0	3	0	FALSE	Anorexia
ADAMDEC1	NA	NA	0.470277	NA	NA	NA		EN	0	1	0	FALSE	Anorexia
NELFCD	0.482023	0.481829	0.482405	0.482103	0.482431	0.483184		EN,IN,Astro,Oligo,OPC,Immune	0	6	0	FALSE	Anorexia
SLC4A8-AS1	NA	NA	NA	0.472129	NA	NA		Oligo	0	1	0	FALSE	Anorexia
KCTD21-AS1	NA	0.297133	0.297116	0.297123	0.297097	NA		EN,IN,Astro,Oligo	0	4	0	FALSE	Anorexia
ENSG00000263847	0.400002	0.399896	0.400557	0.399949	0.400529	0.402119		EN,IN,Astro,Oligo,OPC,Immune	0	6	0	FALSE	Anorexia
ENSG00000286319	0.473012	NA	NA	NA	NA	NA		OPC	0	1	0	FALSE	Anorexia
MTHFD2	0.615766	0.616633	NA	NA	NA	NA		Astro,OPC	0	2	0	FALSE	Anorexia
ENSG00000268015	NA	NA	0.40149	0.401871	NA	NA		EN,Oligo	0	2	0	FALSE	Anorexia
ITGB5	0.560331	NA	0.560342	0.560121	NA	0.561716		EN,Oligo,OPC,Immune	0	4	0	FALSE	Anorexia
MIA3	NA	0.560302	0.562655	NA	NA	NA		EN,Astro	0	2	0	FALSE	Anorexia
LINC01484	NA	NA	0.470572	NA	NA	NA		EN	0	1	0	FALSE	Anorexia
PTENP1-AS	0.499984	0.499836	0.500264	0.499703	0.499976	NA		EN,IN,Astro,Oligo,OPC	0	5	0	FALSE	Anorexia
TBC1D10A	NA	0.402786	NA	0.402838	NA	NA		Astro,Oligo	0	2	0	FALSE	Anorexia
LINC02613	0.542406	NA	0.538906	NA	0.539112	NA		EN,IN,OPC	0	3	0	FALSE	Anorexia
CDK9	NA	NA	0.40511	NA	0.405061	NA		EN,IN	0	2	0	FALSE	Anorexia
MAN2A2	NA	NA	NA	0.39745	0.398333	NA		IN,Oligo	0	2	0	FALSE	Anorexia
ENSG00000286003	NA	NA	0.470855	NA	NA	NA		EN	0	1	0	FALSE	Anorexia
SMAD1	0.592387	NA	0.593626	0.592803	NA	NA		EN,Oligo,OPC	0	3	0	FALSE	Anorexia
IFITM10	NA	NA	0.470909	NA	NA	NA		EN	0	1	0	FALSE	Anorexia
FXYD7	NA	NA	NA	NA	0.471358	NA		IN	0	1	0	FALSE	Anorexia
ENSG00000253194	0.668877	0.668929	0.66623	0.668628	0.666475	0.668531		EN,IN,Astro,Oligo,OPC,Immune	0	6	0	FALSE	Anorexia
LINC00706	NA	NA	NA	0.472659	NA	NA		Oligo	0	1	0	FALSE	Anorexia
BIRC3	NA	NA	0.613215	NA	0.612134	NA		EN,IN	0	2	0	FALSE	Anorexia
THRB	NA	NA	NA	0.595906	NA	0.597231		Oligo,Immune	0	2	0	FALSE	Anorexia
SLC38A6	NA	NA	0.455616	NA	0.455373	NA		EN,IN	0	2	0	FALSE	Anorexia
SLC14A1	NA	0.472657	NA	NA	NA	NA		Astro	0	1	0	FALSE	Anorexia
ENSG00000225519	NA	NA	NA	0.472817	NA	NA		Oligo	0	1	0	FALSE	Anorexia
BLMH	NA	NA	0.476114	0.475229	NA	NA		EN,Oligo	0	2	0	FALSE	Anorexia
RAB14	0.35828	0.358258	0.358285	0.358115	0.35822	NA		EN,IN,Astro,Oligo,OPC	0	5	0	FALSE	Anorexia
UBE2U	NA	NA	0.477209	NA	0.47753	NA		EN,IN	0	2	0	FALSE	Anorexia
ATG13	NA	NA	0.471224	NA	NA	NA		EN	0	1	0	FALSE	Anorexia
CLDN9	NA	NA	0.460743	0.460111	NA	NA		EN,Oligo	0	2	0	FALSE	Anorexia
SHLD1	0.523407	0.523371	0.522503	0.523438	0.522736	0.52438		EN,IN,Astro,Oligo,OPC,Immune	0	6	0	FALSE	Anorexia
LSR	NA	NA	NA	0.472967	NA	NA		Oligo	0	1	0	FALSE	Anorexia
ARNTL	NA	NA	0.471275	NA	NA	NA		EN	0	1	0	FALSE	Anorexia
CYYR1-AS1	NA	NA	0.410445	NA	0.410496	NA		EN,IN	0	2	0	FALSE	Anorexia
ENSG00000259380	0.603334	NA	0.600683	0.603285	NA	NA		EN,Oligo,OPC	0	3	0	FALSE	Anorexia
LINC02400	NA	NA	0.471311	NA	NA	NA		EN	0	1	0	FALSE	Anorexia
GTF3C6	NA	NA	0.471338	NA	NA	NA		EN	0	1	0	FALSE	Anorexia
LINC02182	NA	NA	0.471353	NA	NA	NA		EN	0	1	0	FALSE	Anorexia
ANKRD20A19P	NA	NA	NA	NA	0.471925	NA		IN	0	1	0	FALSE	Anorexia
AGMO	0.595765	NA	0.593495	0.595738	0.593826	NA		EN,IN,Oligo,OPC	0	4	0	FALSE	Anorexia
TATDN3	0.530692	0.531089	0.530441	0.530443	0.530128	0.531416		EN,IN,Astro,Oligo,OPC,Immune	0	6	0	FALSE	Anorexia
GPATCH2	NA	NA	0.471533	NA	NA	NA		EN	0	1	0	FALSE	Anorexia
ENSG00000260095	NA	NA	NA	NA	0.471982	NA		IN	0	1	0	FALSE	Anorexia
ENSG00000280078	NA	NA	0.471557	NA	NA	NA		EN	0	1	0	FALSE	Anorexia
SELENOP	0.474107	NA	NA	NA	NA	NA		OPC	0	1	0	FALSE	Anorexia
EXOSC10	0.573739	NA	0.573613	0.574191	0.573698	NA		EN,IN,Oligo,OPC	0	4	0	FALSE	Anorexia
LINC00323	NA	NA	NA	0.473271	NA	NA		Oligo	0	1	0	FALSE	Anorexia
LINC00992	NA	NA	NA	0.473319	NA	NA		Oligo	0	1	0	FALSE	Anorexia
KLF9	0.474203	NA	NA	NA	NA	NA		OPC	0	1	0	FALSE	Anorexia
ENSG00000233848	NA	0.34522	0.345084	0.345317	0.345098	NA		EN,IN,Astro,Oligo	0	4	0	FALSE	Anorexia
ENSG00000285859	NA	NA	0.555192	0.558495	0.555502	NA		EN,IN,Oligo	0	3	0	FALSE	Anorexia
ABCD4	0.495907	NA	NA	0.495367	NA	NA		Oligo,OPC	0	2	0	FALSE	Anorexia
MAP3K21	NA	NA	0.471761	NA	NA	NA		EN	0	1	0	FALSE	Anorexia
PPP6R3	NA	NA	NA	NA	0.417601	0.418153		IN,Immune	0	2	0	FALSE	Anorexia
ENSG00000224713	NA	NA	0.405784	NA	0.405738	NA		EN,IN	0	2	0	FALSE	Anorexia
RNU6-45P	NA	NA	0.471916	NA	NA	NA		EN	0	1	0	FALSE	Anorexia
MKX	NA	NA	NA	NA	0.472388	NA		IN	0	1	0	FALSE	Anorexia
ENSG00000234773	NA	NA	NA	0.473657	NA	NA		Oligo	0	1	0	FALSE	Anorexia
BBS7	NA	0.497756	NA	NA	0.496552	NA		IN,Astro	0	2	0	FALSE	Anorexia
ESPNP	NA	0.525392	0.52672	NA	0.526629	NA		EN,IN,Astro	0	3	0	FALSE	Anorexia
ENSG00000270210	NA	NA	0.47207	NA	NA	NA		EN	0	1	0	FALSE	Anorexia
TICAM1	NA	0.543054	0.54394	NA	0.543927	0.544125		EN,IN,Astro,Immune	0	4	0	FALSE	Anorexia
LINC02226	NA	0.625368	NA	0.626514	NA	NA		Astro,Oligo	0	2	0	FALSE	Anorexia
VEGFC	NA	0.46737	0.46604	NA	NA	NA		EN,Astro	0	2	0	FALSE	Anorexia
FZD3	NA	0.590408	0.593195	0.590175	0.592871	NA		EN,IN,Astro,Oligo	0	4	0	FALSE	Anorexia
EIF3F	NA	NA	0.47218	NA	NA	NA		EN	0	1	0	FALSE	Anorexia
MMP28	NA	NA	0.466568	NA	0.466837	NA		EN,IN	0	2	0	FALSE	Anorexia
ME2	NA	0.642833	0.643228	0.64321	0.643216	0.644137		EN,IN,Astro,Oligo,Immune	0	5	0	FALSE	Anorexia
FAM87A	NA	NA	0.472241	NA	NA	NA		EN	0	1	0	FALSE	Anorexia
PRADC1	NA	0.531432	NA	0.530895	NA	NA		Astro,Oligo	0	2	0	FALSE	Anorexia
KLHL6-AS1	NA	NA	NA	NA	NA	0.478955		Immune	0	1	0	FALSE	Anorexia
SYCP2L	0.473165	0.473168	0.473695	0.473124	0.473465	0.474441		EN,IN,Astro,Oligo,OPC,Immune	0	6	0	FALSE	Anorexia
WDR43	NA	NA	0.4723	NA	NA	NA		EN	0	1	0	FALSE	Anorexia
COLGALT1	0.443413	0.443166	0.443378	NA	NA	NA		EN,Astro,OPC	0	3	0	FALSE	Anorexia
CPQ	0.59766	0.598028	0.599114	0.597617	0.599048	0.598239		EN,IN,Astro,Oligo,OPC,Immune	0	6	0	FALSE	Anorexia
RPS6KA1	NA	NA	0.472359	NA	NA	NA		EN	0	1	0	FALSE	Anorexia
DERL1	0.511912	NA	NA	NA	0.509802	NA		IN,OPC	0	2	0	FALSE	Anorexia
LINC02652	NA	0.407783	0.40726	0.407765	0.407355	NA		EN,IN,Astro,Oligo	0	4	0	FALSE	Anorexia
ENSG00000267314	NA	NA	0.465784	0.46701	NA	NA		EN,Oligo	0	2	0	FALSE	Anorexia
SLC45A2	0.472797	NA	0.474141	0.472743	0.47404	NA		EN,IN,Oligo,OPC	0	4	0	FALSE	Anorexia
TMEM259	0.321275	0.321172	0.321223	0.321262	0.321277	NA		EN,IN,Astro,Oligo,OPC	0	5	0	FALSE	Anorexia
NASP	NA	0.47401	NA	NA	NA	NA		Astro	0	1	0	FALSE	Anorexia
ENSG00000217334	NA	NA	0.472518	NA	NA	NA		EN	0	1	0	FALSE	Anorexia
ENSG00000285724	NA	NA	0.472535	NA	NA	NA		EN	0	1	0	FALSE	Anorexia
PODN	NA	NA	NA	NA	0.472974	NA		IN	0	1	0	FALSE	Anorexia
RCN2	NA	0.474082	NA	NA	NA	NA		Astro	0	1	0	FALSE	Anorexia
SEC22C	NA	NA	0.472597	NA	NA	NA		EN	0	1	0	FALSE	Anorexia
ENSG00000272123	NA	NA	0.406622	NA	0.406651	NA		EN,IN	0	2	0	FALSE	Anorexia
ENSG00000248898	NA	0.513198	0.513174	NA	0.513824	NA		EN,IN,Astro	0	3	0	FALSE	Anorexia
IWS1	NA	NA	0.398349	NA	0.398335	NA		EN,IN	0	2	0	FALSE	Anorexia
MIRLET7BHG	NA	NA	0.566088	NA	0.565322	NA		EN,IN	0	2	0	FALSE	Anorexia
SOWAHC	0.584301	NA	NA	0.585148	NA	NA		Oligo,OPC	0	2	0	FALSE	Anorexia
OR51I2	NA	NA	0.472663	NA	NA	NA		EN	0	1	0	FALSE	Anorexia
ENSG00000248484	NA	NA	0.472664	NA	NA	NA		EN	0	1	0	FALSE	Anorexia
SMARCAL1	NA	NA	0.403009	0.403246	NA	NA		EN,Oligo	0	2	0	FALSE	Anorexia
TSG101	NA	0.628546	0.624208	NA	NA	NA		EN,Astro	0	2	0	FALSE	Anorexia
LAMA2	NA	NA	0.64493	0.645109	0.64552	NA		EN,IN,Oligo	0	3	0	FALSE	Anorexia
CAPN14	NA	NA	0.520457	NA	0.520969	NA		EN,IN	0	2	0	FALSE	Anorexia
SNHG18	NA	NA	NA	0.474403	NA	NA		Oligo	0	1	0	FALSE	Anorexia
RIMS2	0.507116	NA	0.504304	NA	0.504172	NA		EN,IN,OPC	0	3	0	FALSE	Anorexia
LINC02280	NA	NA	0.472743	NA	NA	NA		EN	0	1	0	FALSE	Anorexia
ENSG00000227088	0.45796	NA	0.458462	0.457681	0.458295	NA		EN,IN,Oligo,OPC	0	4	0	FALSE	Anorexia
TGFB3	NA	NA	0.416354	NA	0.416418	NA		EN,IN	0	2	0	FALSE	Anorexia
ENSG00000237422	NA	NA	0.472778	NA	NA	NA		EN	0	1	0	FALSE	Anorexia
LINC02248	NA	NA	0.47281	NA	NA	NA		EN	0	1	0	FALSE	Anorexia
NQO1	NA	0.520738	0.522483	0.520538	NA	NA		EN,Astro,Oligo	0	3	0	FALSE	Anorexia
LINC01568	NA	0.566884	0.569107	0.567167	NA	NA		EN,Astro,Oligo	0	3	0	FALSE	Anorexia
ENSG00000254645	NA	0.474454	NA	NA	NA	NA		Astro	0	1	0	FALSE	Anorexia
MRAS	0.436854	0.436894	0.435689	0.4369	0.435725	NA		EN,IN,Astro,Oligo,OPC	0	5	0	FALSE	Anorexia
RDH10	0.424908	0.424866	NA	NA	0.425442	NA		IN,Astro,OPC	0	3	0	FALSE	Anorexia
ENSG00000259437	NA	NA	0.472949	NA	NA	NA		EN	0	1	0	FALSE	Anorexia
ENSG00000263089	NA	0.531971	NA	NA	0.534949	NA		IN,Astro	0	2	0	FALSE	Anorexia
HEBP1	NA	NA	0.544982	0.547617	NA	NA		EN,Oligo	0	2	0	FALSE	Anorexia
TTC21B	NA	NA	0.511422	0.514178	0.5114	NA		EN,IN,Oligo	0	3	0	FALSE	Anorexia
LINC00159	NA	0.472421	0.471706	NA	0.471546	NA		EN,IN,Astro	0	3	0	FALSE	Anorexia
TMEM117	NA	NA	NA	0.548586	0.546084	0.548304		IN,Oligo,Immune	0	3	0	FALSE	Anorexia
ENSG00000268083	NA	NA	0.473031	NA	NA	NA		EN	0	1	0	FALSE	Anorexia
KIAA1549	NA	0.474589	NA	NA	NA	NA		Astro	0	1	0	FALSE	Anorexia
SEMA6C	NA	0.644315	0.642796	0.6438	0.64271	NA		EN,IN,Astro,Oligo	0	4	0	FALSE	Anorexia
TMED2-DT	NA	NA	0.34794	0.348588	0.34782	NA		EN,IN,Oligo	0	3	0	FALSE	Anorexia
CEP76	NA	NA	NA	0.525485	0.5239	NA		IN,Oligo	0	2	0	FALSE	Anorexia
ENSG00000287936	NA	NA	0.473223	NA	NA	NA		EN	0	1	0	FALSE	Anorexia
RSAD1	NA	NA	0.462876	0.462795	0.462936	NA		EN,IN,Oligo	0	3	0	FALSE	Anorexia
FAM193B	NA	0.405594	0.405196	NA	NA	NA		EN,Astro	0	2	0	FALSE	Anorexia
GRIK1	0.475822	NA	NA	NA	NA	NA		OPC	0	1	0	FALSE	Anorexia
PNO1	NA	NA	NA	0.4751	NA	NA		Oligo	0	1	0	FALSE	Anorexia
ENSG00000236829	NA	NA	0.514599	0.516621	NA	NA		EN,Oligo	0	2	0	FALSE	Anorexia
CACNA1E	0.602869	0.603314	NA	0.602778	0.601621	NA		IN,Astro,Oligo,OPC	0	4	0	FALSE	Anorexia
ENSG00000265484	NA	NA	0.473499	NA	NA	NA		EN	0	1	0	FALSE	Anorexia
ENSG00000267422	NA	0.488879	0.488521	0.488881	0.488802	NA		EN,IN,Astro,Oligo	0	4	0	FALSE	Anorexia
ZNF699	0.61097	NA	0.608191	NA	0.607842	NA		EN,IN,OPC	0	3	0	FALSE	Anorexia
SSUH2	0.538782	NA	0.539791	NA	0.539752	NA		EN,IN,OPC	0	3	0	FALSE	Anorexia
ZMYM5	0.576864	0.576646	0.578805	0.576637	0.578257	NA		EN,IN,Astro,Oligo,OPC	0	5	0	FALSE	Anorexia
CLCN7	0.667909	0.667779	0.667147	0.667877	0.66689	0.668124		EN,IN,Astro,Oligo,OPC,Immune	0	6	0	FALSE	Anorexia
CDCA8	NA	NA	0.441615	0.44133	NA	NA		EN,Oligo	0	2	0	FALSE	Anorexia
MTND6P25	NA	NA	0.473692	NA	NA	NA		EN	0	1	0	FALSE	Anorexia
MRTFA-AS1	NA	NA	0.628934	NA	0.630131	NA		EN,IN	0	2	0	FALSE	Anorexia
ITPR1	NA	NA	NA	0.601768	NA	0.600657		Oligo,Immune	0	2	0	FALSE	Anorexia
ADARB1	0.659351	0.659079	0.661907	NA	0.661565	0.658897		EN,IN,Astro,OPC,Immune	0	5	0	FALSE	Anorexia
SLC14A2	NA	NA	0.473832	NA	NA	NA		EN	0	1	0	FALSE	Anorexia
ENSG00000286132	NA	0.355527	0.355937	0.355616	NA	NA		EN,Astro,Oligo	0	3	0	FALSE	Anorexia
GBP2	NA	0.496636	0.497413	0.496525	0.497484	NA		EN,IN,Astro,Oligo	0	4	0	FALSE	Anorexia
CHRNE	NA	NA	0.612671	0.616938	NA	NA		EN,Oligo	0	2	0	FALSE	Anorexia
ENSG00000230615	0.627699	0.627489	0.625626	0.627516	NA	0.627942		EN,Astro,Oligo,OPC,Immune	0	5	0	FALSE	Anorexia
ACCS	0.350747	0.350688	0.35099	0.35059	0.350937	0.352067		EN,IN,Astro,Oligo,OPC,Immune	0	6	0	FALSE	Anorexia
ENSG00000286388	NA	NA	0.409187	0.41041	0.409195	NA		EN,IN,Oligo	0	3	0	FALSE	Anorexia
ENSG00000233359	NA	NA	NA	0.475661	NA	NA		Oligo	0	1	0	FALSE	Anorexia
PLCG2	NA	NA	NA	0.544439	NA	NA		Oligo	0	1	0	FALSE	Anorexia
PLTP	NA	NA	NA	NA	NA	0.480632		Immune	0	1	0	FALSE	Anorexia
ACLY	0.476524	NA	NA	NA	NA	NA		OPC	0	1	0	FALSE	Anorexia
KCTD18	NA	NA	0.474056	NA	NA	NA		EN	0	1	0	FALSE	Anorexia
ENPP7P7	NA	0.614922	0.613103	NA	0.613659	NA		EN,IN,Astro	0	3	0	FALSE	Anorexia
DMXL1	NA	0.581602	0.579492	0.581592	NA	NA		EN,Astro,Oligo	0	3	0	FALSE	Anorexia
DENND1C	NA	NA	0.566571	NA	NA	0.564419		EN,Immune	0	2	0	FALSE	Anorexia
TAF3	0.59772	0.597419	NA	0.598122	NA	NA		Astro,Oligo,OPC	0	3	0	FALSE	Anorexia
CBX7	NA	NA	0.595028	0.591697	NA	NA		EN,Oligo	0	2	0	FALSE	Anorexia
TMPRSS11CP	0.412935	0.412992	0.412004	0.413063	0.412049	NA		EN,IN,Astro,Oligo,OPC	0	5	0	FALSE	Anorexia
MSANTD3-TMEFF1	NA	NA	NA	NA	0.474867	NA		IN	0	1	0	FALSE	Anorexia
PLXNA2	0.604247	0.603866	0.605219	NA	0.605177	NA		EN,IN,Astro,OPC	0	4	0	FALSE	Anorexia
FASTK	NA	NA	NA	NA	0.474881	NA		IN	0	1	0	FALSE	Anorexia
ZNF541	NA	NA	0.474495	NA	NA	NA		EN	0	1	0	FALSE	Anorexia
SCAANT1	NA	NA	0.474497	NA	NA	NA		EN	0	1	0	FALSE	Anorexia
SNORC	0.541531	0.541444	0.540747	0.541634	0.54109	NA		EN,IN,Astro,Oligo,OPC	0	5	0	FALSE	Anorexia
ZNF726	0.408278	0.408362	0.408302	0.408234	0.408424	NA		EN,IN,Astro,Oligo,OPC	0	5	0	FALSE	Anorexia
WASH2P	NA	0.411867	0.410996	NA	0.411061	0.41241		EN,IN,Astro,Immune	0	4	0	FALSE	Anorexia
LINC02671	NA	NA	0.624183	0.625782	0.624883	NA		EN,IN,Oligo	0	3	0	FALSE	Anorexia
ENSG00000287971	NA	NA	0.411641	NA	0.411591	NA		EN,IN	0	2	0	FALSE	Anorexia
GRB2	NA	NA	NA	NA	NA	0.481168		Immune	0	1	0	FALSE	Anorexia
RPL7P60	NA	NA	0.585053	NA	0.585916	NA		EN,IN	0	2	0	FALSE	Anorexia
GNRHR	0.48572	0.485589	0.484322	0.485635	0.484411	NA		EN,IN,Astro,Oligo,OPC	0	5	0	FALSE	Anorexia
ENSG00000235192	0.511114	NA	0.510037	NA	0.510586	NA		EN,IN,OPC	0	3	0	FALSE	Anorexia
GBP7	NA	0.466008	0.466451	NA	NA	NA		EN,Astro	0	2	0	FALSE	Anorexia
ENSG00000285880	NA	NA	0.486511	NA	0.486162	NA		EN,IN	0	2	0	FALSE	Anorexia
TNRC6A	0.513418	0.513189	NA	NA	0.515909	NA		IN,Astro,OPC	0	3	0	FALSE	Anorexia
TCF25	0.57342	0.573417	0.573988	0.573342	0.573932	0.574533		EN,IN,Astro,Oligo,OPC,Immune	0	6	0	FALSE	Anorexia
SPART-AS1	0.40799	0.407961	NA	NA	NA	NA		Astro,OPC	0	2	0	FALSE	Anorexia
OPA1	NA	NA	0.474953	NA	NA	NA		EN	0	1	0	FALSE	Anorexia
FGD2	NA	NA	NA	NA	NA	0.481522		Immune	0	1	0	FALSE	Anorexia
ZSCAN21	0.493385	0.493478	0.493742	0.493574	0.493706	NA		EN,IN,Astro,Oligo,OPC	0	5	0	FALSE	Anorexia
ACACA	0.451759	NA	0.449595	NA	0.449727	NA		EN,IN,OPC	0	3	0	FALSE	Anorexia
GIGYF2	NA	NA	0.636616	0.636686	0.637113	0.636721		EN,IN,Oligo,Immune	0	4	0	FALSE	Anorexia
RPL5P1	NA	NA	0.532545	NA	0.53198	NA		EN,IN	0	2	0	FALSE	Anorexia
ARHGAP25	NA	NA	0.637763	NA	0.637353	0.634093		EN,IN,Immune	0	3	0	FALSE	Anorexia
ENSG00000273204	NA	NA	NA	0.476672	NA	NA		Oligo	0	1	0	FALSE	Anorexia
CBARP	NA	0.402976	0.402501	NA	NA	NA		EN,Astro	0	2	0	FALSE	Anorexia
GNG3	NA	NA	NA	NA	0.475504	NA		IN	0	1	0	FALSE	Anorexia
UBXN11	NA	0.476646	NA	NA	NA	NA		Astro	0	1	0	FALSE	Anorexia
EZH1	NA	NA	0.460249	0.460244	0.460321	NA		EN,IN,Oligo	0	3	0	FALSE	Anorexia
CCL5	NA	NA	0.475178	NA	NA	NA		EN	0	1	0	FALSE	Anorexia
RUFY2	NA	NA	NA	NA	0.475599	NA		IN	0	1	0	FALSE	Anorexia
RABGGTB	0.642979	0.642323	NA	0.642691	NA	NA		Astro,Oligo,OPC	0	3	0	FALSE	Anorexia
NCKAP1L	NA	NA	0.47521	NA	NA	NA		EN	0	1	0	FALSE	Anorexia
TDRD10	NA	0.421022	NA	NA	NA	0.421358		Astro,Immune	0	2	0	FALSE	Anorexia
KCNJ1	NA	NA	0.475276	NA	NA	NA		EN	0	1	0	FALSE	Anorexia
LRP2BP	0.331191	0.330985	0.331037	0.330991	0.331013	NA		EN,IN,Astro,Oligo,OPC	0	5	0	FALSE	Anorexia
ENSG00000285803	0.461517	0.461439	0.462481	0.461359	0.462466	0.462109		EN,IN,Astro,Oligo,OPC,Immune	0	6	0	FALSE	Anorexia
ENSG00000226079	NA	NA	0.524073	0.524991	0.524449	NA		EN,IN,Oligo	0	3	0	FALSE	Anorexia
ENSG00000286335	NA	NA	0.630479	NA	0.631667	NA		EN,IN	0	2	0	FALSE	Anorexia
POLR3G	NA	NA	0.491919	0.492507	0.492228	NA		EN,IN,Oligo	0	3	0	FALSE	Anorexia
PRR5-ARHGAP8	NA	0.449405	0.448818	NA	0.449214	NA		EN,IN,Astro	0	3	0	FALSE	Anorexia
ASPN	0.372304	0.372222	0.372609	0.372294	0.372588	0.37342		EN,IN,Astro,Oligo,OPC,Immune	0	6	0	FALSE	Anorexia
ENSG00000253444	NA	0.444102	0.444196	NA	NA	NA		EN,Astro	0	2	0	FALSE	Anorexia
THAP2	NA	0.589375	0.59042	0.589753	0.590361	NA		EN,IN,Astro,Oligo	0	4	0	FALSE	Anorexia
MMRN1	NA	NA	NA	NA	NA	0.48214		Immune	0	1	0	FALSE	Anorexia
SLC5A6	NA	0.605374	0.60396	0.604764	0.603834	NA		EN,IN,Astro,Oligo	0	4	0	FALSE	Anorexia
CLNS1A	0.653998	0.654188	0.654738	0.654154	0.654713	0.654507		EN,IN,Astro,Oligo,OPC,Immune	0	6	0	FALSE	Anorexia
PRR22	NA	NA	0.475605	0.476902	NA	NA		EN,Oligo	0	2	0	FALSE	Anorexia
ENSG00000250519	0.595384	NA	NA	0.595117	0.593238	NA		IN,Oligo,OPC	0	3	0	FALSE	Anorexia
ENSG00000249318	NA	NA	0.475729	NA	NA	NA		EN	0	1	0	FALSE	Anorexia
SARAF	NA	NA	0.49007	0.489059	NA	NA		EN,Oligo	0	2	0	FALSE	Anorexia
PRIM1	NA	NA	0.426579	NA	0.42648	NA		EN,IN	0	2	0	FALSE	Anorexia
PIEZO1	0.468937	0.468554	NA	NA	0.469084	NA		IN,Astro,OPC	0	3	0	FALSE	Anorexia
IK	0.47065	0.47045	NA	0.470723	NA	NA		Astro,Oligo,OPC	0	3	0	FALSE	Anorexia
KCNQ1OT1	0.560893	NA	0.561666	0.561073	0.561712	0.560908		EN,IN,Oligo,OPC,Immune	0	5	0	FALSE	Anorexia
NKAIN4	0.586573	0.585874	NA	NA	NA	NA		Astro,OPC	0	2	0	FALSE	Anorexia
ENSG00000287953	NA	NA	0.475999	NA	NA	NA		EN	0	1	0	FALSE	Anorexia
AHSA2P	0.601358	0.60126	0.601928	0.601238	0.602098	0.601335		EN,IN,Astro,Oligo,OPC,Immune	0	6	0	FALSE	Anorexia
ENSG00000253567	NA	NA	0.424152	NA	0.424226	NA		EN,IN	0	2	0	FALSE	Anorexia
MAP1LC3B2	0.453027	NA	0.452252	NA	0.452027	NA		EN,IN,OPC	0	3	0	FALSE	Anorexia
UBLCP1	NA	0.652046	0.655409	0.652339	0.655479	0.652156		EN,IN,Astro,Oligo,Immune	0	5	0	FALSE	Anorexia
RPL21P120	NA	NA	0.476079	NA	NA	NA		EN	0	1	0	FALSE	Anorexia
ENSG00000286295	NA	NA	0.476117	NA	NA	NA		EN	0	1	0	FALSE	Anorexia
RANBP9	NA	0.638248	0.640152	0.63765	0.639504	NA		EN,IN,Astro,Oligo	0	4	0	FALSE	Anorexia
P3H3	0.523255	NA	0.524393	NA	0.524118	NA		EN,IN,OPC	0	3	0	FALSE	Anorexia
MORF4L1	0.55938	NA	NA	0.560026	NA	NA		Oligo,OPC	0	2	0	FALSE	Anorexia
MKRN3	0.585861	NA	NA	0.585661	0.589813	NA		IN,Oligo,OPC	0	3	0	FALSE	Anorexia
ENSG00000286423	NA	NA	NA	0.477839	NA	NA		Oligo	0	1	0	FALSE	Anorexia
ENSG00000287378	0.365481	0.365284	0.365581	0.365286	0.365608	NA		EN,IN,Astro,Oligo,OPC	0	5	0	FALSE	Anorexia
ENSG00000235819	NA	NA	0.416698	NA	0.416639	NA		EN,IN	0	2	0	FALSE	Anorexia
CORO2B	NA	0.540163	NA	0.539611	NA	NA		Astro,Oligo	0	2	0	FALSE	Anorexia
ZSWIM8	NA	0.47781	NA	NA	NA	NA		Astro	0	1	0	FALSE	Anorexia
NSD3	NA	NA	NA	0.477993	NA	NA		Oligo	0	1	0	FALSE	Anorexia
ZNF732	NA	NA	0.592992	0.596804	0.593044	NA		EN,IN,Oligo	0	3	0	FALSE	Anorexia
PCGF6	NA	NA	0.443726	0.444532	NA	NA		EN,Oligo	0	2	0	FALSE	Anorexia
FYB1	NA	NA	NA	NA	NA	0.482912		Immune	0	1	0	FALSE	Anorexia
ENSG00000286550	0.483699	NA	NA	0.483246	NA	NA		Oligo,OPC	0	2	0	FALSE	Anorexia
WDPCP	NA	NA	0.476491	NA	NA	NA		EN	0	1	0	FALSE	Anorexia
SRSF11	NA	NA	0.445276	NA	0.44511	NA		EN,IN	0	2	0	FALSE	Anorexia
GPR176	NA	0.519887	0.521158	NA	0.521011	NA		EN,IN,Astro	0	3	0	FALSE	Anorexia
PIBF1	NA	NA	0.509683	NA	0.510114	NA		EN,IN	0	2	0	FALSE	Anorexia
SPNS3	NA	NA	NA	NA	0.503633	0.50631		IN,Immune	0	2	0	FALSE	Anorexia
ENSG00000253607	NA	NA	NA	0.478239	NA	NA		Oligo	0	1	0	FALSE	Anorexia
NINL	0.452122	0.451928	0.453193	0.451938	0.453223	NA		EN,IN,Astro,Oligo,OPC	0	5	0	FALSE	Anorexia
PLSCR2	NA	NA	0.535432	NA	0.53599	NA		EN,IN	0	2	0	FALSE	Anorexia
PTS	NA	NA	NA	NA	0.47706	NA		IN	0	1	0	FALSE	Anorexia
CTNNAL1	0.417036	0.416919	NA	0.416916	NA	0.417495		Astro,Oligo,OPC,Immune	0	4	0	FALSE	Anorexia
LINC02391	0.573337	NA	NA	NA	0.576846	0.573887		IN,OPC,Immune	0	3	0	FALSE	Anorexia
TNFAIP2	NA	0.598765	0.596435	0.599434	0.596763	0.600393		EN,IN,Astro,Oligo,Immune	0	5	0	FALSE	Anorexia
CDCA3	NA	NA	0.453921	NA	0.453723	NA		EN,IN	0	2	0	FALSE	Anorexia
SMYD3	0.652954	0.653091	0.65139	NA	NA	0.653911		EN,Astro,OPC,Immune	0	4	0	FALSE	Anorexia
ADGRL1	NA	NA	NA	0.463729	NA	0.464308		Oligo,Immune	0	2	0	FALSE	Anorexia
ENSG00000230536	NA	NA	0.476849	NA	NA	NA		EN	0	1	0	FALSE	Anorexia
BTG3-AS1	NA	NA	0.503363	0.502143	NA	NA		EN,Oligo	0	2	0	FALSE	Anorexia
SDF4	NA	NA	0.439721	NA	0.43958	NA		EN,IN	0	2	0	FALSE	Anorexia
ENSG00000245498	NA	NA	0.537517	0.540834	0.537735	NA		EN,IN,Oligo	0	3	0	FALSE	Anorexia
ENSG00000251448	NA	0.61506	NA	0.61608	NA	NA		Astro,Oligo	0	2	0	FALSE	Anorexia
ARHGAP44-AS1	NA	NA	NA	NA	0.47748	NA		IN	0	1	0	FALSE	Anorexia
ENSG00000287231	NA	0.531174	0.531517	0.531517	0.531548	NA		EN,IN,Astro,Oligo	0	4	0	FALSE	Anorexia
DCAF17	NA	NA	0.389775	0.390028	0.389619	NA		EN,IN,Oligo	0	3	0	FALSE	Anorexia
ENSG00000250493	NA	0.623202	NA	0.622141	NA	NA		Astro,Oligo	0	2	0	FALSE	Anorexia
MTOR	NA	0.584664	NA	0.585487	NA	NA		Astro,Oligo	0	2	0	FALSE	Anorexia
SSB	NA	NA	NA	NA	0.477639	NA		IN	0	1	0	FALSE	Anorexia
YWHAZP4	NA	NA	0.476421	NA	0.476132	NA		EN,IN	0	2	0	FALSE	Anorexia
C7orf31	NA	NA	NA	0.478873	NA	NA		Oligo	0	1	0	FALSE	Anorexia
ENSG00000227360	NA	NA	NA	0.478895	NA	NA		Oligo	0	1	0	FALSE	Anorexia
POLRMT	NA	NA	NA	0.478914	NA	NA		Oligo	0	1	0	FALSE	Anorexia
TMC5	NA	NA	0.52148	NA	0.520987	NA		EN,IN	0	2	0	FALSE	Anorexia
ENSG00000237899	NA	NA	0.567422	0.565487	0.567134	NA		EN,IN,Oligo	0	3	0	FALSE	Anorexia
FZD6	0.662589	0.663002	0.660501	0.66303	0.660457	NA		EN,IN,Astro,Oligo,OPC	0	5	0	FALSE	Anorexia
C2orf50	0.603678	NA	0.599988	NA	NA	NA		EN,OPC	0	2	0	FALSE	Anorexia
PKP2	0.478261	NA	NA	0.478439	NA	NA		Oligo,OPC	0	2	0	FALSE	Anorexia
ENSG00000230647	NA	NA	0.47744	NA	NA	NA		EN	0	1	0	FALSE	Anorexia
CDC26	NA	0.414882	NA	0.414937	NA	NA		Astro,Oligo	0	2	0	FALSE	Anorexia
IDUA	NA	NA	NA	NA	0.477903	NA		IN	0	1	0	FALSE	Anorexia
DNAH3	NA	NA	0.477532	NA	NA	NA		EN	0	1	0	FALSE	Anorexia
LINC01649	NA	NA	0.407344	0.407624	NA	NA		EN,Oligo	0	2	0	FALSE	Anorexia
NUP88	NA	NA	0.477556	NA	NA	NA		EN	0	1	0	FALSE	Anorexia
ENSG00000226994	0.639979	NA	0.642207	0.639628	0.642041	NA		EN,IN,Oligo,OPC	0	4	0	FALSE	Anorexia
GRTP1-AS1	NA	0.479022	NA	NA	NA	NA		Astro	0	1	0	FALSE	Anorexia
S100A16	NA	0.615036	NA	0.616049	NA	NA		Astro,Oligo	0	2	0	FALSE	Anorexia
ENSG00000255641	0.510495	NA	NA	0.509938	NA	NA		Oligo,OPC	0	2	0	FALSE	Anorexia
SLC6A17-AS1	NA	NA	0.431254	NA	0.43115	NA		EN,IN	0	2	0	FALSE	Anorexia
C17orf67	0.539153	NA	0.535486	NA	0.535534	0.539567		EN,IN,OPC,Immune	0	4	0	FALSE	Anorexia
LINC00648	NA	NA	0.477771	NA	NA	NA		EN	0	1	0	FALSE	Anorexia
ZNF208	0.2608	0.260685	0.260969	0.260711	0.260958	0.261967		EN,IN,Astro,Oligo,OPC,Immune	0	6	0	FALSE	Anorexia
MAML3	NA	NA	NA	0.504095	NA	0.504851		Oligo,Immune	0	2	0	FALSE	Anorexia
ENSG00000287916	NA	NA	0.563652	0.562791	0.563894	NA		EN,IN,Oligo	0	3	0	FALSE	Anorexia
ANKFN1	0.583933	0.584121	0.582466	0.584212	0.58243	0.585032		EN,IN,Astro,Oligo,OPC,Immune	0	6	0	FALSE	Anorexia
RELA	NA	0.479301	NA	NA	NA	NA		Astro	0	1	0	FALSE	Anorexia
ENSG00000228506	NA	0.561394	NA	0.562129	NA	0.561725		Astro,Oligo,Immune	0	3	0	FALSE	Anorexia
HEATR6-DT	NA	0.453931	0.454964	0.454097	NA	NA		EN,Astro,Oligo	0	3	0	FALSE	Anorexia
ST3GAL5-AS1	NA	NA	NA	0.47949	NA	NA		Oligo	0	1	0	FALSE	Anorexia
ENSG00000287881	0.542952	NA	NA	0.543198	0.544648	NA		IN,Oligo,OPC	0	3	0	FALSE	Anorexia
ENSG00000287950	NA	NA	NA	NA	NA	0.484352		Immune	0	1	0	FALSE	Anorexia
ENSG00000234884	NA	NA	0.521611	NA	0.521122	NA		EN,IN	0	2	0	FALSE	Anorexia
TIMM44	0.341301	0.341212	0.341358	0.34121	0.341351	0.343196		EN,IN,Astro,Oligo,OPC,Immune	0	6	0	FALSE	Anorexia
SEPTIN7P2	NA	0.564784	0.564032	0.564585	0.563786	0.565171		EN,IN,Astro,Oligo,Immune	0	5	0	FALSE	Anorexia
ATP5MC3	0.461714	0.461728	0.46063	NA	0.460573	NA		EN,IN,Astro,OPC	0	4	0	FALSE	Anorexia
SHISAL1	NA	NA	0.516208	NA	0.516659	NA		EN,IN	0	2	0	FALSE	Anorexia
PPP1R1A	NA	NA	NA	NA	0.478546	NA		IN	0	1	0	FALSE	Anorexia
ENSG00000243004	NA	NA	0.561109	0.561887	0.561621	NA		EN,IN,Oligo	0	3	0	FALSE	Anorexia
LRRC74B	NA	0.436641	0.436573	NA	NA	NA		EN,Astro	0	2	0	FALSE	Anorexia
E2F5	NA	0.555843	NA	0.555222	NA	NA		Astro,Oligo	0	2	0	FALSE	Anorexia
WDSUB1	0.590261	0.590172	0.589858	0.590241	0.589946	0.590091		EN,IN,Astro,Oligo,OPC,Immune	0	6	0	FALSE	Anorexia
DBN1	NA	NA	0.445494	NA	0.445637	NA		EN,IN	0	2	0	FALSE	Anorexia
ENSG00000258081	0.590889	0.590668	0.58848	NA	NA	NA		EN,Astro,OPC	0	3	0	FALSE	Anorexia
TNRC6B	NA	0.592102	0.591078	0.592085	0.59147	NA		EN,IN,Astro,Oligo	0	4	0	FALSE	Anorexia
RBBP8	NA	NA	0.452664	NA	0.452835	NA		EN,IN	0	2	0	FALSE	Anorexia
TMEM106B	0.569531	0.569467	0.574718	0.569402	0.574412	NA		EN,IN,Astro,Oligo,OPC	0	5	0	FALSE	Anorexia
GUSBP1	0.443888	0.443628	0.444137	0.443717	0.444179	0.445157		EN,IN,Astro,Oligo,OPC,Immune	0	6	0	FALSE	Anorexia
NCOA6	NA	NA	NA	0.479996	NA	NA		Oligo	0	1	0	FALSE	Anorexia
EHD1	NA	0.479903	NA	NA	NA	NA		Astro	0	1	0	FALSE	Anorexia
ENSG00000286022	NA	NA	0.626086	NA	0.627205	NA		EN,IN	0	2	0	FALSE	Anorexia
LINC02003	0.495881	0.49556	NA	NA	NA	NA		Astro,OPC	0	2	0	FALSE	Anorexia
LINC00314	NA	NA	NA	NA	0.478891	NA		IN	0	1	0	FALSE	Anorexia
BMP2	NA	NA	NA	NA	0.478892	NA		IN	0	1	0	FALSE	Anorexia
ZNF579	NA	NA	NA	0.480095	NA	NA		Oligo	0	1	0	FALSE	Anorexia
ENSG00000285904	NA	NA	0.578566	0.581752	NA	NA		EN,Oligo	0	2	0	FALSE	Anorexia
ZNF624	NA	0.524411	0.52382	0.524314	0.524098	NA		EN,IN,Astro,Oligo	0	4	0	FALSE	Anorexia
IFI27	NA	0.525161	0.523757	NA	0.523564	NA		EN,IN,Astro	0	3	0	FALSE	Anorexia
CYP24A1	NA	NA	0.478705	NA	NA	NA		EN	0	1	0	FALSE	Anorexia
CAPN8	NA	NA	0.478737	NA	NA	NA		EN	0	1	0	FALSE	Anorexia
ENSG00000283098	NA	0.61437	NA	0.614535	0.618228	NA		IN,Astro,Oligo	0	3	0	FALSE	Anorexia
CCDC163	NA	0.431828	0.432563	0.431778	NA	NA		EN,Astro,Oligo	0	3	0	FALSE	Anorexia
DSCAML1	NA	0.528733	0.527285	0.528156	NA	NA		EN,Astro,Oligo	0	3	0	FALSE	Anorexia
MXD4	0.45555	NA	0.455033	NA	0.455452	0.456105		EN,IN,OPC,Immune	0	4	0	FALSE	Anorexia
ENSG00000258225	NA	0.56381	0.564422	0.563211	0.564031	0.563491		EN,IN,Astro,Oligo,Immune	0	5	0	FALSE	Anorexia
ENSG00000253500	NA	NA	0.437719	0.438386	NA	NA		EN,Oligo	0	2	0	FALSE	Anorexia
CNTD1	NA	NA	NA	NA	0.479216	NA		IN	0	1	0	FALSE	Anorexia
INMT	NA	NA	0.478841	NA	NA	NA		EN	0	1	0	FALSE	Anorexia
NUB1	NA	NA	NA	0.480431	NA	NA		Oligo	0	1	0	FALSE	Anorexia
ACADM	0.62804	0.627884	0.627397	0.627709	0.627499	0.627432		EN,IN,Astro,Oligo,OPC,Immune	0	6	0	FALSE	Anorexia
ENSG00000287643	NA	NA	NA	NA	0.479288	NA		IN	0	1	0	FALSE	Anorexia
ENSG00000261338	NA	NA	0.598431	NA	0.597529	NA		EN,IN	0	2	0	FALSE	Anorexia
P2RX6	0.502939	0.502938	0.503229	0.502648	0.503061	NA		EN,IN,Astro,Oligo,OPC	0	5	0	FALSE	Anorexia
SPSB1	NA	NA	0.62898	0.632344	NA	NA		EN,Oligo	0	2	0	FALSE	Anorexia
ENSG00000273345	NA	NA	NA	0.480546	NA	NA		Oligo	0	1	0	FALSE	Anorexia
DARS1	NA	NA	0.539518	0.542499	0.539751	NA		EN,IN,Oligo	0	3	0	FALSE	Anorexia
POLR1B	0.510369	0.510165	0.510093	0.510432	0.510198	0.511926		EN,IN,Astro,Oligo,OPC,Immune	0	6	0	FALSE	Anorexia
ENSG00000250131	0.6095	NA	0.610432	0.60986	0.610706	NA		EN,IN,Oligo,OPC	0	4	0	FALSE	Anorexia
ENSG00000284526	NA	NA	0.470971	NA	0.471214	NA		EN,IN	0	2	0	FALSE	Anorexia
MUSK	NA	NA	NA	0.480613	NA	NA		Oligo	0	1	0	FALSE	Anorexia
ENSG00000231359	NA	NA	0.479056	NA	NA	NA		EN	0	1	0	FALSE	Anorexia
ALG14	NA	0.647196	0.651131	0.647366	0.651006	NA		EN,IN,Astro,Oligo	0	4	0	FALSE	Anorexia
ENSG00000250057	NA	0.415646	0.415389	0.415375	0.415322	0.416234		EN,IN,Astro,Oligo,Immune	0	5	0	FALSE	Anorexia
ENSG00000287879	NA	NA	0.479201	NA	NA	NA		EN	0	1	0	FALSE	Anorexia
ENSG00000267127	NA	NA	0.530449	0.530032	0.529978	NA		EN,IN,Oligo	0	3	0	FALSE	Anorexia
GGCX	0.458246	NA	0.457239	NA	0.457045	NA		EN,IN,OPC	0	3	0	FALSE	Anorexia
MMP26	NA	NA	NA	NA	0.479602	NA		IN	0	1	0	FALSE	Anorexia
MFSD4B	NA	0.490288	NA	0.490623	NA	NA		Astro,Oligo	0	2	0	FALSE	Anorexia
ENSG00000283667	NA	NA	0.479248	NA	NA	NA		EN	0	1	0	FALSE	Anorexia
PCNX2	NA	NA	0.525258	0.528323	0.525438	NA		EN,IN,Oligo	0	3	0	FALSE	Anorexia
GGA1	0.63373	0.63398	0.635021	0.633471	0.634786	NA		EN,IN,Astro,Oligo,OPC	0	5	0	FALSE	Anorexia
ENSG00000274769	NA	0.36434	0.363827	0.364326	0.363826	NA		EN,IN,Astro,Oligo	0	4	0	FALSE	Anorexia
PINK1-AS	NA	0.518641	NA	0.518837	0.521285	NA		IN,Astro,Oligo	0	3	0	FALSE	Anorexia
ENSG00000271955	NA	NA	NA	0.481035	NA	NA		Oligo	0	1	0	FALSE	Anorexia
LINC00609	NA	0.525783	NA	0.525604	0.528134	NA		IN,Astro,Oligo	0	3	0	FALSE	Anorexia
ENSG00000236990	NA	NA	0.479504	NA	NA	NA		EN	0	1	0	FALSE	Anorexia
ENSG00000261273	NA	NA	0.475175	NA	0.474907	NA		EN,IN	0	2	0	FALSE	Anorexia
C5AR2	NA	NA	NA	NA	NA	0.485789		Immune	0	1	0	FALSE	Anorexia
MIR1-1HG-AS1	NA	NA	0.479525	NA	NA	NA		EN	0	1	0	FALSE	Anorexia
SGTA	NA	0.449181	0.44893	0.449138	0.4488	NA		EN,IN,Astro,Oligo	0	4	0	FALSE	Anorexia
PHF11	NA	0.507883	NA	NA	NA	0.508759		Astro,Immune	0	2	0	FALSE	Anorexia
LINC02618	NA	NA	0.479701	NA	NA	NA		EN	0	1	0	FALSE	Anorexia
SLC4A9	NA	0.490312	NA	0.490019	NA	NA		Astro,Oligo	0	2	0	FALSE	Anorexia
RPL5P30	NA	NA	0.468483	NA	0.468244	NA		EN,IN	0	2	0	FALSE	Anorexia
LRRC8A	0.523792	0.523465	NA	0.523743	NA	NA		Astro,Oligo,OPC	0	3	0	FALSE	Anorexia
RPL9P30	NA	NA	NA	0.481297	NA	NA		Oligo	0	1	0	FALSE	Anorexia
RBP4	NA	NA	0.479805	NA	NA	NA		EN	0	1	0	FALSE	Anorexia
ZFYVE9	NA	NA	NA	0.481416	NA	NA		Oligo	0	1	0	FALSE	Anorexia
ENDOD1	0.637841	0.638114	NA	0.63771	0.635669	NA		IN,Astro,Oligo,OPC	0	4	0	FALSE	Anorexia
ENSG00000287749	NA	NA	0.479896	NA	NA	NA		EN	0	1	0	FALSE	Anorexia
LPAR1	NA	NA	NA	NA	NA	0.486156		Immune	0	1	0	FALSE	Anorexia
ENSG00000235615	NA	NA	0.48	NA	0.479715	NA		EN,IN	0	2	0	FALSE	Anorexia
UTP23	0.412949	0.412934	0.414342	0.412931	0.414317	0.413991		EN,IN,Astro,Oligo,OPC,Immune	0	6	0	FALSE	Anorexia
FBXO31	0.487229	NA	NA	NA	NA	0.487896		OPC,Immune	0	2	0	FALSE	Anorexia
OR2L1P	NA	NA	0.393832	0.394268	0.393775	NA		EN,IN,Oligo	0	3	0	FALSE	Anorexia
CFAP69	NA	NA	0.480025	NA	NA	NA		EN	0	1	0	FALSE	Anorexia
ENSG00000260634	NA	NA	0.480044	NA	NA	NA		EN	0	1	0	FALSE	Anorexia
DHFR2	0.370745	0.370595	0.371412	0.370623	0.371396	NA		EN,IN,Astro,Oligo,OPC	0	5	0	FALSE	Anorexia
SPTBN5	0.5673	0.56749	NA	NA	0.570025	NA		IN,Astro,OPC	0	3	0	FALSE	Anorexia
ENSG00000286754	NA	NA	0.480117	NA	NA	NA		EN	0	1	0	FALSE	Anorexia
MCFD2	NA	0.558823	0.555783	0.559035	0.55592	NA		EN,IN,Astro,Oligo	0	4	0	FALSE	Anorexia
TMBIM6	NA	NA	0.586627	NA	0.587449	NA		EN,IN	0	2	0	FALSE	Anorexia
ENSG00000285914	NA	NA	0.480196	NA	NA	NA		EN	0	1	0	FALSE	Anorexia
RFC1	NA	NA	NA	0.481768	NA	NA		Oligo	0	1	0	FALSE	Anorexia
ENSG00000285717	NA	NA	0.480225	NA	NA	NA		EN	0	1	0	FALSE	Anorexia
ZNF300	NA	NA	0.52161	NA	0.522073	NA		EN,IN	0	2	0	FALSE	Anorexia
MCAT	NA	0.328107	0.32808	0.328132	0.328095	NA		EN,IN,Astro,Oligo	0	4	0	FALSE	Anorexia
ENSG00000260651	NA	NA	0.480311	NA	NA	NA		EN	0	1	0	FALSE	Anorexia
MYADML2	NA	NA	0.480348	NA	NA	NA		EN	0	1	0	FALSE	Anorexia
SNHG29	NA	NA	0.451345	0.453161	0.451385	NA		EN,IN,Oligo	0	3	0	FALSE	Anorexia
ARHGAP31-AS1	0.482704	NA	NA	NA	NA	NA		OPC	0	1	0	FALSE	Anorexia
VSIG10L2	NA	NA	0.454713	NA	0.454879	NA		EN,IN	0	2	0	FALSE	Anorexia
IRF2BPL	NA	NA	0.604036	NA	0.604971	NA		EN,IN	0	2	0	FALSE	Anorexia
ENSG00000286193	NA	NA	NA	0.453488	0.453571	NA		IN,Oligo	0	2	0	FALSE	Anorexia
ZNF529	0.469262	NA	0.466366	NA	0.466385	NA		EN,IN,OPC	0	3	0	FALSE	Anorexia
BST2	NA	NA	NA	NA	NA	0.486776		Immune	0	1	0	FALSE	Anorexia
ENSG00000286251	NA	NA	0.506118	NA	NA	NA		EN	0	1	0	FALSE	Anorexia
KLHDC8B	NA	NA	NA	NA	0.481011	NA		IN	0	1	0	FALSE	Anorexia
BSPH1	NA	NA	NA	NA	0.481021	NA		IN	0	1	0	FALSE	Anorexia
ABHD17B	NA	NA	NA	0.482196	NA	NA		Oligo	0	1	0	FALSE	Anorexia
DNAI3	NA	0.588851	0.585733	NA	NA	NA		EN,Astro	0	2	0	FALSE	Anorexia
SNX21	0.443365	0.44337	NA	0.443553	NA	NA		Astro,Oligo,OPC	0	3	0	FALSE	Anorexia
PNKD	0.468204	NA	0.467904	NA	0.467995	NA		EN,IN,OPC	0	3	0	FALSE	Anorexia
PDK4	0.48308	NA	NA	NA	NA	NA		OPC	0	1	0	FALSE	Anorexia
NRIP3	NA	NA	NA	NA	NA	0.48699		Immune	0	1	0	FALSE	Anorexia
TRIM22	NA	0.497498	0.49766	NA	NA	0.498408		EN,Astro,Immune	0	3	0	FALSE	Anorexia
RCN3	NA	NA	0.480792	NA	NA	NA		EN	0	1	0	FALSE	Anorexia
ANKRD33B	NA	0.490473	0.489032	NA	NA	NA		EN,Astro	0	2	0	FALSE	Anorexia
CEP135	NA	0.418747	0.418375	NA	NA	NA		EN,Astro	0	2	0	FALSE	Anorexia
ENSG00000243501	NA	0.627798	0.629552	0.627738	0.629021	NA		EN,IN,Astro,Oligo	0	4	0	FALSE	Anorexia
TMEM125	NA	NA	NA	0.482445	NA	NA		Oligo	0	1	0	FALSE	Anorexia
TOMM40L	NA	NA	0.480927	NA	NA	NA		EN	0	1	0	FALSE	Anorexia
GOLGA8UP	NA	NA	0.480927	NA	NA	NA		EN	0	1	0	FALSE	Anorexia
ENSG00000286905	NA	NA	NA	0.482474	NA	NA		Oligo	0	1	0	FALSE	Anorexia
TRPV2	NA	NA	0.4455	NA	0.445627	NA		EN,IN	0	2	0	FALSE	Anorexia
ENSG00000227712	0.60195	0.601962	0.600103	0.601924	0.600326	NA		EN,IN,Astro,Oligo,OPC	0	5	0	FALSE	Anorexia
ENSG00000287299	NA	NA	NA	0.482525	NA	NA		Oligo	0	1	0	FALSE	Anorexia
ENSG00000276445	NA	NA	0.481026	NA	NA	NA		EN	0	1	0	FALSE	Anorexia
CFAP300	NA	NA	0.432188	NA	0.432262	NA		EN,IN	0	2	0	FALSE	Anorexia
KMT2B	NA	NA	NA	0.482692	NA	NA		Oligo	0	1	0	FALSE	Anorexia
CACNG4	NA	NA	NA	NA	0.481558	NA		IN	0	1	0	FALSE	Anorexia
TNIP2	NA	NA	0.526218	NA	0.525731	NA		EN,IN	0	2	0	FALSE	Anorexia
ENSG00000249568	NA	NA	NA	NA	0.481633	NA		IN	0	1	0	FALSE	Anorexia
ACP1	NA	0.581257	NA	NA	0.578142	NA		IN,Astro	0	2	0	FALSE	Anorexia
HPSE2	NA	0.558123	NA	NA	0.55569	NA		IN,Astro	0	2	0	FALSE	Anorexia
TMEM232	0.471127	0.471205	NA	0.471056	0.47371	0.471609		IN,Astro,Oligo,OPC,Immune	0	5	0	FALSE	Anorexia
ZFYVE26	NA	0.557957	0.556734	0.55888	NA	NA		EN,Astro,Oligo	0	3	0	FALSE	Anorexia
DBT	0.35741	0.357292	NA	0.357307	0.359247	NA		IN,Astro,Oligo,OPC	0	4	0	FALSE	Anorexia
GACAT2	NA	NA	0.415221	NA	0.415228	NA		EN,IN	0	2	0	FALSE	Anorexia
MTMR3	0.423917	0.423907	0.424715	0.423756	0.424546	NA		EN,IN,Astro,Oligo,OPC	0	5	0	FALSE	Anorexia
ENSG00000286161	NA	NA	0.481487	NA	NA	NA		EN	0	1	0	FALSE	Anorexia
KATNAL1	0.456428	0.456231	0.455761	0.456331	0.45589	NA		EN,IN,Astro,Oligo,OPC	0	5	0	FALSE	Anorexia
ENSG00000230260	NA	NA	NA	NA	0.481927	NA		IN	0	1	0	FALSE	Anorexia
GRID2	0.617127	NA	NA	0.618141	NA	NA		Oligo,OPC	0	2	0	FALSE	Anorexia
ZNF793-AS1	NA	NA	NA	0.483119	NA	NA		Oligo	0	1	0	FALSE	Anorexia
PEX12	NA	NA	NA	NA	0.48196	NA		IN	0	1	0	FALSE	Anorexia
ENSG00000267173	NA	NA	0.481605	NA	NA	NA		EN	0	1	0	FALSE	Anorexia
LIN7B	NA	0.429391	0.428516	NA	0.428478	NA		EN,IN,Astro	0	3	0	FALSE	Anorexia
CYP2U1-AS1	0.572553	NA	0.570225	0.572519	0.570169	NA		EN,IN,Oligo,OPC	0	4	0	FALSE	Anorexia
ENSG00000254163	NA	NA	NA	0.483347	NA	NA		Oligo	0	1	0	FALSE	Anorexia
ENSG00000254787	0.493991	0.493753	NA	0.493779	0.497186	NA		IN,Astro,Oligo,OPC	0	4	0	FALSE	Anorexia
TAF1A	NA	NA	NA	0.437881	NA	0.438094		Oligo,Immune	0	2	0	FALSE	Anorexia
ENSG00000286771	NA	NA	0.481978	NA	NA	NA		EN	0	1	0	FALSE	Anorexia
NPIPA5	0.55281	0.552374	0.552987	0.55249	0.552937	NA		EN,IN,Astro,Oligo,OPC	0	5	0	FALSE	Anorexia
TIMM23B-AGAP6	NA	0.498504	0.497026	NA	0.496908	NA		EN,IN,Astro	0	3	0	FALSE	Anorexia
YAP1	NA	0.576445	0.577519	NA	0.577881	NA		EN,IN,Astro	0	3	0	FALSE	Anorexia
LINC02220	NA	NA	0.482037	NA	NA	NA		EN	0	1	0	FALSE	Anorexia
SP140	NA	0.519018	0.517906	0.519034	NA	NA		EN,Astro,Oligo	0	3	0	FALSE	Anorexia
ENSG00000264659	NA	NA	0.482098	NA	NA	NA		EN	0	1	0	FALSE	Anorexia
PRMT2	NA	0.598049	NA	0.597326	0.597507	0.597633		IN,Astro,Oligo,Immune	0	4	0	FALSE	Anorexia
NUTM2G	NA	NA	0.559185	0.560444	0.559605	NA		EN,IN,Oligo	0	3	0	FALSE	Anorexia
LINC01470	NA	NA	NA	0.563409	0.566465	NA		IN,Oligo	0	2	0	FALSE	Anorexia
ZNF846	0.652113	0.652561	0.652878	0.652174	0.652411	0.652553		EN,IN,Astro,Oligo,OPC,Immune	0	6	0	FALSE	Anorexia
ENSG00000230286	NA	NA	NA	0.483674	NA	NA		Oligo	0	1	0	FALSE	Anorexia
ENSG00000255629	NA	0.483578	NA	NA	NA	NA		Astro	0	1	0	FALSE	Anorexia
NAP1L1	NA	0.445073	0.444743	0.445164	NA	NA		EN,Astro,Oligo	0	3	0	FALSE	Anorexia
HULC	0.358149	0.358099	0.358675	0.358056	0.358622	0.359677		EN,IN,Astro,Oligo,OPC,Immune	0	6	0	FALSE	Anorexia
GDPD5	NA	NA	0.482264	NA	NA	NA		EN	0	1	0	FALSE	Anorexia
KTN1	NA	NA	0.602432	0.602786	0.602025	NA		EN,IN,Oligo	0	3	0	FALSE	Anorexia
MAPK8	NA	NA	0.482455	NA	NA	NA		EN	0	1	0	FALSE	Anorexia
MBLAC1	NA	NA	0.437812	NA	0.437713	NA		EN,IN	0	2	0	FALSE	Anorexia
IFI27L2	NA	0.46487	0.463766	0.465218	0.463935	NA		EN,IN,Astro,Oligo	0	4	0	FALSE	Anorexia
PNMA2	NA	NA	0.486034	NA	0.486317	NA		EN,IN	0	2	0	FALSE	Anorexia
TMEM209	NA	NA	0.533637	0.534985	NA	0.535763		EN,Oligo,Immune	0	3	0	FALSE	Anorexia
GUCY1B2	NA	NA	0.578668	0.578701	0.579275	NA		EN,IN,Oligo	0	3	0	FALSE	Anorexia
TUBB6	NA	0.484033	NA	NA	NA	NA		Astro	0	1	0	FALSE	Anorexia
ENSG00000280159	NA	NA	0.482693	NA	NA	NA		EN	0	1	0	FALSE	Anorexia
ENSG00000267707	0.540393	0.540629	NA	0.540642	NA	NA		Astro,Oligo,OPC	0	3	0	FALSE	Anorexia
SLC25A23	NA	0.440276	0.440681	0.440249	0.440491	NA		EN,IN,Astro,Oligo	0	4	0	FALSE	Anorexia
NUDT12	NA	0.535846	0.533505	0.535774	0.533574	0.53617		EN,IN,Astro,Oligo,Immune	0	5	0	FALSE	Anorexia
MDGA2	0.461649	NA	NA	0.461815	NA	0.461885		Oligo,OPC,Immune	0	3	0	FALSE	Anorexia
ARL17A	0.500443	0.500178	0.50123	0.500246	0.501372	0.50084		EN,IN,Astro,Oligo,OPC,Immune	0	6	0	FALSE	Anorexia
HRK	NA	NA	0.482817	NA	NA	NA		EN	0	1	0	FALSE	Anorexia
LINC00710	NA	0.484169	NA	NA	NA	NA		Astro	0	1	0	FALSE	Anorexia
PAXIP1-AS2	0.513348	0.51326	NA	0.513085	NA	0.513991		Astro,Oligo,OPC,Immune	0	4	0	FALSE	Anorexia
ZBED5-AS1	NA	0.489354	NA	0.48966	NA	NA		Astro,Oligo	0	2	0	FALSE	Anorexia
EPHB6	NA	0.484224	NA	NA	NA	NA		Astro	0	1	0	FALSE	Anorexia
GLYAT	NA	NA	0.446786	NA	0.446905	NA		EN,IN	0	2	0	FALSE	Anorexia
ENSG00000264914	NA	0.565701	NA	0.566169	0.566516	NA		IN,Astro,Oligo	0	3	0	FALSE	Anorexia
ENSG00000258702	NA	NA	0.478575	NA	0.478824	NA		EN,IN	0	2	0	FALSE	Anorexia
ENSG00000254710	NA	NA	NA	NA	0.483391	NA		IN	0	1	0	FALSE	Anorexia
ENC1	NA	NA	0.580129	NA	0.580885	NA		EN,IN	0	2	0	FALSE	Anorexia
ISCU	NA	NA	0.565871	NA	0.565196	NA		EN,IN	0	2	0	FALSE	Anorexia
ENSG00000244701	0.654418	0.654349	0.655615	0.654068	0.655551	NA		EN,IN,Astro,Oligo,OPC	0	5	0	FALSE	Anorexia
CYP8B1	NA	0.484448	NA	NA	NA	NA		Astro	0	1	0	FALSE	Anorexia
ENSG00000287209	0.605897	NA	0.605087	NA	0.604598	NA		EN,IN,OPC	0	3	0	FALSE	Anorexia
CBWD1	0.538594	0.538607	0.538783	0.538316	0.538678	0.539497		EN,IN,Astro,Oligo,OPC,Immune	0	6	0	FALSE	Anorexia
SIRT2	NA	NA	0.596517	0.599959	NA	NA		EN,Oligo	0	2	0	FALSE	Anorexia
C3orf35	NA	NA	0.483161	NA	NA	NA		EN	0	1	0	FALSE	Anorexia
FAM126B	NA	NA	0.421075	0.421083	0.420802	NA		EN,IN,Oligo	0	3	0	FALSE	Anorexia
IMPA2	NA	0.432741	0.432284	NA	0.432257	0.43388		EN,IN,Astro,Immune	0	4	0	FALSE	Anorexia
TDP2	NA	0.380536	0.379852	NA	0.379895	NA		EN,IN,Astro	0	3	0	FALSE	Anorexia
SUMO3	NA	NA	0.483249	NA	NA	NA		EN	0	1	0	FALSE	Anorexia
CFAP46	NA	NA	0.46033	NA	0.460501	NA		EN,IN	0	2	0	FALSE	Anorexia
KLHL23	0.650405	0.6501	0.651192	0.649997	0.651348	NA		EN,IN,Astro,Oligo,OPC	0	5	0	FALSE	Anorexia
VPS4B	NA	0.562054	0.560437	0.562109	NA	NA		EN,Astro,Oligo	0	3	0	FALSE	Anorexia
DLGAP1-AS3	NA	NA	0.483336	NA	NA	NA		EN	0	1	0	FALSE	Anorexia
SERPINF2	NA	NA	0.415091	0.416062	0.41509	NA		EN,IN,Oligo	0	3	0	FALSE	Anorexia
ZNF480	NA	NA	0.550661	0.547955	0.549785	NA		EN,IN,Oligo	0	3	0	FALSE	Anorexia
INPP5B	0.631175	0.631355	0.631557	0.630958	0.63141	0.632235		EN,IN,Astro,Oligo,OPC,Immune	0	6	0	FALSE	Anorexia
ENSG00000248296	NA	NA	0.573535	0.577327	0.573812	NA		EN,IN,Oligo	0	3	0	FALSE	Anorexia
ENSG00000287246	NA	NA	0.483416	NA	NA	NA		EN	0	1	0	FALSE	Anorexia
ENSG00000269043	0.657812	0.65776	0.660122	0.657497	0.659915	NA		EN,IN,Astro,Oligo,OPC	0	5	0	FALSE	Anorexia
ATG5	NA	NA	0.548646	NA	0.549221	NA		EN,IN	0	2	0	FALSE	Anorexia
TRANK1	NA	0.58352	0.581962	0.582937	0.582091	NA		EN,IN,Astro,Oligo	0	4	0	FALSE	Anorexia
NSMCE1-DT	0.485792	NA	NA	NA	NA	NA		OPC	0	1	0	FALSE	Anorexia
SLC6A16	NA	0.484912	NA	NA	NA	NA		Astro	0	1	0	FALSE	Anorexia
PNRC2	NA	NA	0.575876	0.575134	0.576223	NA		EN,IN,Oligo	0	3	0	FALSE	Anorexia
VRK1	NA	NA	0.622913	0.623062	0.622454	NA		EN,IN,Oligo	0	3	0	FALSE	Anorexia
TFCP2	NA	0.581762	0.581397	0.582018	0.581829	0.5828		EN,IN,Astro,Oligo,Immune	0	5	0	FALSE	Anorexia
ENSG00000226899	NA	0.432238	0.432233	0.432279	0.432125	NA		EN,IN,Astro,Oligo	0	4	0	FALSE	Anorexia
ENSG00000272341	NA	NA	0.595473	0.597485	0.595945	NA		EN,IN,Oligo	0	3	0	FALSE	Anorexia
CCDC177	NA	NA	0.483865	NA	NA	NA		EN	0	1	0	FALSE	Anorexia
SIAH3	NA	NA	0.483874	NA	NA	NA		EN	0	1	0	FALSE	Anorexia
MAPK10-AS1	0.468765	NA	0.466785	NA	0.466678	0.469115		EN,IN,OPC,Immune	0	4	0	FALSE	Anorexia
ENSG00000241921	NA	NA	0.424929	NA	0.424887	NA		EN,IN	0	2	0	FALSE	Anorexia
FERMT1	0.604028	NA	0.601713	NA	0.602198	NA		EN,IN,OPC	0	3	0	FALSE	Anorexia
TMED1	0.486132	NA	NA	NA	NA	NA		OPC	0	1	0	FALSE	Anorexia
ENSG00000256863	NA	NA	0.483924	NA	NA	NA		EN	0	1	0	FALSE	Anorexia
C1QL2	0.42838	NA	NA	NA	0.428366	NA		IN,OPC	0	2	0	FALSE	Anorexia
C1orf115	NA	NA	0.484011	NA	NA	NA		EN	0	1	0	FALSE	Anorexia
CALHM2	NA	NA	0.484122	NA	NA	NA		EN	0	1	0	FALSE	Anorexia
INCENP	NA	0.433996	0.434399	0.433996	0.434227	NA		EN,IN,Astro,Oligo	0	4	0	FALSE	Anorexia
LINC02826	NA	NA	0.523982	NA	0.523528	NA		EN,IN	0	2	0	FALSE	Anorexia
LINC00653	NA	NA	NA	NA	0.484521	NA		IN	0	1	0	FALSE	Anorexia
LPAR3	NA	0.485513	NA	NA	NA	NA		Astro	0	1	0	FALSE	Anorexia
DTX2P1-UPK3BP1-PMS2P11	0.664203	NA	0.662988	0.664808	0.663636	0.663792		EN,IN,Oligo,OPC,Immune	0	5	0	FALSE	Anorexia
DHRS4	0.431822	0.43178	0.433687	0.431685	0.433398	NA		EN,IN,Astro,Oligo,OPC	0	5	0	FALSE	Anorexia
TRABD2B	NA	NA	NA	0.48571	NA	NA		Oligo	0	1	0	FALSE	Anorexia
DKK2	NA	0.586614	0.58789	NA	0.588193	NA		EN,IN,Astro	0	3	0	FALSE	Anorexia
LILRB1	NA	NA	NA	NA	NA	0.490305		Immune	0	1	0	FALSE	Anorexia
POC1A	NA	NA	NA	0.485786	NA	NA		Oligo	0	1	0	FALSE	Anorexia
PTMAP8	NA	NA	NA	NA	0.484745	NA		IN	0	1	0	FALSE	Anorexia
CUL3	NA	0.640761	0.640465	0.641318	0.640565	0.641231		EN,IN,Astro,Oligo,Immune	0	5	0	FALSE	Anorexia
CD33	NA	NA	NA	NA	NA	0.490447		Immune	0	1	0	FALSE	Anorexia
ENSG00000267733	NA	NA	0.485674	NA	0.485395	NA		EN,IN	0	2	0	FALSE	Anorexia
IRGM	NA	NA	0.463595	NA	0.463408	NA		EN,IN	0	2	0	FALSE	Anorexia
ENSG00000240086	NA	0.485963	NA	NA	NA	NA		Astro	0	1	0	FALSE	Anorexia
ZBTB32	0.39461	0.394545	0.395621	0.394598	0.395536	NA		EN,IN,Astro,Oligo,OPC	0	5	0	FALSE	Anorexia
ENSG00000260951	NA	NA	0.484717	NA	NA	NA		EN	0	1	0	FALSE	Anorexia
ENSG00000269481	NA	NA	0.470728	NA	0.470453	0.471968		EN,IN,Immune	0	3	0	FALSE	Anorexia
ENSG00000283443	NA	NA	0.484818	NA	NA	NA		EN	0	1	0	FALSE	Anorexia
ENSG00000249028	NA	NA	0.469197	NA	0.468989	NA		EN,IN	0	2	0	FALSE	Anorexia
TMEM233	NA	NA	NA	NA	0.485182	NA		IN	0	1	0	FALSE	Anorexia
TPBGL	NA	NA	0.484864	NA	NA	NA		EN	0	1	0	FALSE	Anorexia
XRCC6	0.487161	NA	NA	NA	NA	NA		OPC	0	1	0	FALSE	Anorexia
LCMT1	0.446701	NA	0.444556	NA	0.444522	NA		EN,IN,OPC	0	3	0	FALSE	Anorexia
TERF2IP	0.490011	0.490216	0.490176	0.490012	0.490047	NA		EN,IN,Astro,Oligo,OPC	0	5	0	FALSE	Anorexia
ENSG00000276030	NA	NA	0.485172	NA	NA	NA		EN	0	1	0	FALSE	Anorexia
ENSG00000227294	0.390443	NA	0.389282	NA	0.389323	NA		EN,IN,OPC	0	3	0	FALSE	Anorexia
ENSG00000248537	0.615278	NA	0.612846	0.614946	NA	NA		EN,Oligo,OPC	0	3	0	FALSE	Anorexia
CFAP161	NA	NA	0.644335	0.644845	0.644679	0.644011		EN,IN,Oligo,Immune	0	4	0	FALSE	Anorexia
SURF4	NA	0.510675	0.509054	NA	NA	NA		EN,Astro	0	2	0	FALSE	Anorexia
SLC25A41	NA	0.363647	0.36389	0.363662	0.363886	NA		EN,IN,Astro,Oligo	0	4	0	FALSE	Anorexia
C2orf27A	0.627523	0.627269	0.626312	0.627568	0.626745	0.627847		EN,IN,Astro,Oligo,OPC,Immune	0	6	0	FALSE	Anorexia
TRIM62	NA	NA	NA	NA	NA	0.491304		Immune	0	1	0	FALSE	Anorexia
APBB3	NA	NA	NA	0.486816	NA	NA		Oligo	0	1	0	FALSE	Anorexia
BPIFB5P	NA	NA	0.485371	NA	NA	NA		EN	0	1	0	FALSE	Anorexia
ARHGEF38	0.433152	0.433029	NA	0.432984	NA	0.43392		Astro,Oligo,OPC,Immune	0	4	0	FALSE	Anorexia
ENSG00000229727	0.446445	0.446662	0.445927	0.446421	0.445857	NA		EN,IN,Astro,Oligo,OPC	0	5	0	FALSE	Anorexia
RGPD5	NA	NA	0.425256	NA	0.425223	NA		EN,IN	0	2	0	FALSE	Anorexia
DMKN	NA	NA	0.485578	NA	NA	NA		EN	0	1	0	FALSE	Anorexia
MYH10	NA	NA	0.485587	NA	NA	NA		EN	0	1	0	FALSE	Anorexia
LINC01847	NA	0.536959	0.535837	NA	0.536252	NA		EN,IN,Astro	0	3	0	FALSE	Anorexia
ENSG00000188897	0.419295	NA	0.42036	0.419244	NA	0.419814		EN,Oligo,OPC,Immune	0	4	0	FALSE	Anorexia
RBM12B	NA	NA	0.485662	NA	NA	NA		EN	0	1	0	FALSE	Anorexia
ITGA4	NA	NA	0.499279	NA	NA	0.501914		EN,Immune	0	2	0	FALSE	Anorexia
TET1	NA	0.487026	NA	NA	NA	NA		Astro	0	1	0	FALSE	Anorexia
MBP	0.491958	0.492258	0.491739	NA	NA	0.492264		EN,Astro,OPC,Immune	0	4	0	FALSE	Anorexia
WASIR2	NA	NA	0.485756	NA	NA	NA		EN	0	1	0	FALSE	Anorexia
TMEM178B	NA	NA	NA	0.487212	NA	NA		Oligo	0	1	0	FALSE	Anorexia
CNBD1	0.481796	NA	0.483779	0.481633	NA	NA		EN,Oligo,OPC	0	3	0	FALSE	Anorexia
ENSG00000279266	NA	NA	0.460959	NA	0.461116	NA		EN,IN	0	2	0	FALSE	Anorexia
A1CF	NA	NA	0.484073	NA	0.483811	NA		EN,IN	0	2	0	FALSE	Anorexia
RAP1GDS1	NA	NA	NA	0.51596	0.518085	NA		IN,Oligo	0	2	0	FALSE	Anorexia
ENSG00000287887	NA	NA	0.485912	NA	NA	NA		EN	0	1	0	FALSE	Anorexia
ANKRD20A5P	NA	NA	0.48595	NA	NA	NA		EN	0	1	0	FALSE	Anorexia
PLEKHA5	0.61768	0.617362	0.616964	0.617771	0.616938	0.618404		EN,IN,Astro,Oligo,OPC,Immune	0	6	0	FALSE	Anorexia
ENSG00000287433	NA	NA	NA	0.487417	NA	NA		Oligo	0	1	0	FALSE	Anorexia
ITIH4-AS1	NA	NA	0.485979	NA	NA	NA		EN	0	1	0	FALSE	Anorexia
SMC5-DT	0.637191	0.637365	0.638848	0.636931	0.638249	NA		EN,IN,Astro,Oligo,OPC	0	5	0	FALSE	Anorexia
TSC22D2	NA	0.487366	NA	NA	NA	NA		Astro	0	1	0	FALSE	Anorexia
STK36	NA	NA	0.48609	NA	NA	NA		EN	0	1	0	FALSE	Anorexia
MSANTD1	NA	NA	0.613686	NA	0.614631	NA		EN,IN	0	2	0	FALSE	Anorexia
TRAC	NA	NA	0.486234	NA	NA	NA		EN	0	1	0	FALSE	Anorexia
LINC00899	NA	0.569368	0.56699	0.569201	0.567014	0.570226		EN,IN,Astro,Oligo,Immune	0	5	0	FALSE	Anorexia
FIBIN	0.579904	0.579306	NA	NA	NA	NA		Astro,OPC	0	2	0	FALSE	Anorexia
PDZD2	0.60675	NA	NA	0.606889	0.604482	NA		IN,Oligo,OPC	0	3	0	FALSE	Anorexia
CRACD	0.516995	NA	0.515916	0.517417	0.516284	0.517425		EN,IN,Oligo,OPC,Immune	0	5	0	FALSE	Anorexia
KIF13B	NA	NA	0.563984	0.56657	NA	NA		EN,Oligo	0	2	0	FALSE	Anorexia
RPS24	NA	NA	NA	0.487799	NA	NA		Oligo	0	1	0	FALSE	Anorexia
ENSG00000232220	0.516801	0.516751	0.515234	0.516522	0.515224	NA		EN,IN,Astro,Oligo,OPC	0	5	0	FALSE	Anorexia
LMCD1-AS1	0.524994	0.524999	0.524174	0.525338	0.524462	0.52604		EN,IN,Astro,Oligo,OPC,Immune	0	6	0	FALSE	Anorexia
ENSG00000248714	NA	NA	NA	NA	0.486773	NA		IN	0	1	0	FALSE	Anorexia
CHST15	0.522186	NA	0.519937	NA	NA	0.52202		EN,OPC,Immune	0	3	0	FALSE	Anorexia
SEC14L2	NA	0.487762	NA	NA	NA	NA		Astro	0	1	0	FALSE	Anorexia
ZNF124	0.394333	NA	0.394854	0.394104	0.394564	0.395092		EN,IN,Oligo,OPC,Immune	0	5	0	FALSE	Anorexia
LINC02100	NA	NA	0.48652	NA	NA	NA		EN	0	1	0	FALSE	Anorexia
ENSG00000258851	0.475988	0.475857	0.475028	0.475878	0.475105	NA		EN,IN,Astro,Oligo,OPC	0	5	0	FALSE	Anorexia
LINC00430	NA	NA	0.48653	NA	NA	NA		EN	0	1	0	FALSE	Anorexia
ENSG00000232692	NA	NA	0.434936	NA	0.434873	NA		EN,IN	0	2	0	FALSE	Anorexia
ATP6V0A4	NA	NA	0.474003	NA	0.474208	NA		EN,IN	0	2	0	FALSE	Anorexia
ENSG00000231252	0.550086	0.55017	NA	NA	0.553468	NA		IN,Astro,OPC	0	3	0	FALSE	Anorexia
FAM98A	NA	NA	0.489513	0.490747	NA	NA		EN,Oligo	0	2	0	FALSE	Anorexia
CFC1	NA	NA	0.486595	NA	NA	NA		EN	0	1	0	FALSE	Anorexia
ENSG00000265118	NA	NA	NA	0.488071	NA	NA		Oligo	0	1	0	FALSE	Anorexia
DOCK3	NA	NA	NA	0.457311	NA	0.457441		Oligo,Immune	0	2	0	FALSE	Anorexia
CANX	NA	NA	0.462311	0.464152	0.462346	NA		EN,IN,Oligo	0	3	0	FALSE	Anorexia
CYYR1	NA	NA	0.445111	NA	0.445199	NA		EN,IN	0	2	0	FALSE	Anorexia
ZBTB7A	NA	NA	NA	0.488239	NA	NA		Oligo	0	1	0	FALSE	Anorexia
HUS1	NA	NA	0.486821	NA	NA	NA		EN	0	1	0	FALSE	Anorexia
ENSG00000256557	NA	NA	0.486842	NA	NA	NA		EN	0	1	0	FALSE	Anorexia
CMTM6	NA	NA	0.439173	NA	0.439237	NA		EN,IN	0	2	0	FALSE	Anorexia
ENSG00000249150	NA	NA	0.486944	NA	NA	NA		EN	0	1	0	FALSE	Anorexia
SOWAHA	NA	NA	NA	NA	0.487287	NA		IN	0	1	0	FALSE	Anorexia
LINC02254	NA	0.4581	0.457065	NA	0.4573	NA		EN,IN,Astro	0	3	0	FALSE	Anorexia
B3GNT4	NA	NA	0.549227	NA	0.549778	NA		EN,IN	0	2	0	FALSE	Anorexia
ENOX1-AS1	NA	NA	NA	0.488465	NA	NA		Oligo	0	1	0	FALSE	Anorexia
ENSG00000287939	NA	0.48839	NA	NA	NA	NA		Astro	0	1	0	FALSE	Anorexia
ODAD2	NA	NA	0.487126	NA	NA	NA		EN	0	1	0	FALSE	Anorexia
DDRGK1	NA	NA	0.487128	NA	NA	NA		EN	0	1	0	FALSE	Anorexia
MSI2	0.632963	NA	NA	0.632445	0.63434	NA		IN,Oligo,OPC	0	3	0	FALSE	Anorexia
MGME1	NA	0.528982	NA	NA	NA	0.528604		Astro,Immune	0	2	0	FALSE	Anorexia
ENSG00000234775	NA	NA	NA	0.488655	NA	NA		Oligo	0	1	0	FALSE	Anorexia
ANKRD9	NA	0.587913	0.58922	NA	0.58948	NA		EN,IN,Astro	0	3	0	FALSE	Anorexia
CALB1	NA	0.488577	NA	NA	NA	NA		Astro	0	1	0	FALSE	Anorexia
GTF3A	NA	NA	0.467852	NA	0.467666	NA		EN,IN	0	2	0	FALSE	Anorexia
KCNJ12	NA	NA	0.487344	NA	NA	NA		EN	0	1	0	FALSE	Anorexia
ENSG00000240859	NA	NA	0.487345	NA	NA	NA		EN	0	1	0	FALSE	Anorexia
MBOAT1	NA	NA	NA	0.558902	NA	0.558301		Oligo,Immune	0	2	0	FALSE	Anorexia
CEP164P1	NA	0.466308	0.465346	NA	NA	NA		EN,Astro	0	2	0	FALSE	Anorexia
OCEL1	NA	NA	0.634604	0.637371	0.634672	NA		EN,IN,Oligo	0	3	0	FALSE	Anorexia
PTCSC3	NA	0.488429	NA	0.488194	NA	NA		Astro,Oligo	0	2	0	FALSE	Anorexia
GSAP	0.576272	0.57646	0.575222	0.576551	0.575324	0.577711		EN,IN,Astro,Oligo,OPC,Immune	0	6	0	FALSE	Anorexia
BUD13P1	NA	NA	0.487434	NA	NA	NA		EN	0	1	0	FALSE	Anorexia
APLF	0.489557	NA	NA	NA	NA	NA		OPC	0	1	0	FALSE	Anorexia
ENSG00000233836	NA	NA	NA	0.6263	0.630403	NA		IN,Oligo	0	2	0	FALSE	Anorexia
LINC01585	NA	NA	0.539257	NA	0.539752	NA		EN,IN	0	2	0	FALSE	Anorexia
ENSG00000225836	NA	NA	0.487556	NA	NA	NA		EN	0	1	0	FALSE	Anorexia
ZNF847P	NA	NA	0.487573	NA	NA	NA		EN	0	1	0	FALSE	Anorexia
NEAT1	NA	0.612966	0.61642	0.612917	0.616314	NA		EN,IN,Astro,Oligo	0	4	0	FALSE	Anorexia
LINC01537	NA	NA	0.48761	NA	NA	NA		EN	0	1	0	FALSE	Anorexia
TFRC	0.554916	NA	0.553063	0.554727	0.552998	0.555936		EN,IN,Oligo,OPC,Immune	0	5	0	FALSE	Anorexia
ENSG00000255108	NA	NA	0.491889	NA	0.491605	NA		EN,IN	0	2	0	FALSE	Anorexia
TMEM192	NA	NA	0.523952	0.52573	NA	NA		EN,Oligo	0	2	0	FALSE	Anorexia
TMC7	NA	NA	NA	NA	0.488021	NA		IN	0	1	0	FALSE	Anorexia
ENSG00000223665	NA	0.488983	NA	NA	NA	NA		Astro	0	1	0	FALSE	Anorexia
EPB41L2	NA	0.546782	0.547359	0.546712	0.547433	0.547985		EN,IN,Astro,Oligo,Immune	0	5	0	FALSE	Anorexia
SFT2D2	NA	NA	0.435323	0.435754	NA	NA		EN,Oligo	0	2	0	FALSE	Anorexia
PDCL	NA	NA	0.545176	0.543441	NA	NA		EN,Oligo	0	2	0	FALSE	Anorexia
ENSG00000285835	NA	NA	0.479144	NA	0.479363	NA		EN,IN	0	2	0	FALSE	Anorexia
TRRAP	NA	NA	0.50902	NA	0.509369	NA		EN,IN	0	2	0	FALSE	Anorexia
SPINK9	NA	NA	0.434524	NA	0.434565	NA		EN,IN	0	2	0	FALSE	Anorexia
LAMA1	NA	0.49727	0.497936	NA	NA	NA		EN,Astro	0	2	0	FALSE	Anorexia
LINS1	0.645559	0.645619	0.646496	0.645299	0.646289	0.644922		EN,IN,Astro,Oligo,OPC,Immune	0	6	0	FALSE	Anorexia
NDRG2	NA	NA	NA	0.489298	NA	NA		Oligo	0	1	0	FALSE	Anorexia
NTMT1	NA	NA	NA	0.489301	NA	NA		Oligo	0	1	0	FALSE	Anorexia
ENSG00000266865	NA	NA	0.607361	0.606201	0.607674	NA		EN,IN,Oligo	0	3	0	FALSE	Anorexia
ENSG00000259390	NA	NA	0.548314	NA	0.54777	NA		EN,IN	0	2	0	FALSE	Anorexia
ENSG00000244706	NA	NA	0.487937	NA	NA	NA		EN	0	1	0	FALSE	Anorexia
ENSG00000286590	NA	NA	0.487943	NA	NA	NA		EN	0	1	0	FALSE	Anorexia
ETNK2	NA	0.48994	0.48868	NA	NA	NA		EN,Astro	0	2	0	FALSE	Anorexia
MED31	NA	NA	NA	NA	0.488271	NA		IN	0	1	0	FALSE	Anorexia
ENSG00000263982	0.589546	0.589179	0.590427	NA	NA	NA		EN,Astro,OPC	0	3	0	FALSE	Anorexia
ENSG00000270228	NA	NA	NA	NA	0.488282	NA		IN	0	1	0	FALSE	Anorexia
ENSG00000288586	NA	0.42729	NA	0.427256	0.429435	NA		IN,Astro,Oligo	0	3	0	FALSE	Anorexia
ENSG00000279991	NA	0.489288	NA	NA	NA	NA		Astro	0	1	0	FALSE	Anorexia
CHN2-AS1	NA	NA	NA	0.587085	NA	0.586253		Oligo,Immune	0	2	0	FALSE	Anorexia
WARS1	NA	NA	0.565854	NA	0.565733	0.566114		EN,IN,Immune	0	3	0	FALSE	Anorexia
ENSG00000267108	NA	NA	0.511128	0.510941	0.51075	NA		EN,IN,Oligo	0	3	0	FALSE	Anorexia
FRG1EP	NA	NA	0.431356	0.431532	NA	NA		EN,Oligo	0	2	0	FALSE	Anorexia
UBOX5-AS1	NA	0.450903	0.450393	0.450915	0.450517	0.451625		EN,IN,Astro,Oligo,Immune	0	5	0	FALSE	Anorexia
SLC12A4	NA	NA	NA	0.489694	NA	NA		Oligo	0	1	0	FALSE	Anorexia
DCC	0.557835	NA	0.558435	0.558046	0.558534	NA		EN,IN,Oligo,OPC	0	4	0	FALSE	Anorexia
DNAJC11	NA	NA	0.604583	NA	NA	0.601646		EN,Immune	0	2	0	FALSE	Anorexia
TMEM186	NA	NA	0.488348	NA	NA	NA		EN	0	1	0	FALSE	Anorexia
CARD8	NA	NA	0.488351	NA	NA	NA		EN	0	1	0	FALSE	Anorexia
CTSL	NA	NA	NA	0.489773	NA	NA		Oligo	0	1	0	FALSE	Anorexia
GPAM	NA	0.615581	0.613364	0.615175	0.613293	NA		EN,IN,Astro,Oligo	0	4	0	FALSE	Anorexia
GATM	NA	NA	NA	0.545865	0.546332	0.545635		IN,Oligo,Immune	0	3	0	FALSE	Anorexia
BARD1	0.64096	0.640921	0.642516	0.640898	0.642694	0.640906		EN,IN,Astro,Oligo,OPC,Immune	0	6	0	FALSE	Anorexia
EMC10	0.486954	NA	NA	0.4871	NA	NA		Oligo,OPC	0	2	0	FALSE	Anorexia
ICMT	NA	NA	NA	0.489901	NA	NA		Oligo	0	1	0	FALSE	Anorexia
INPP4B	0.602881	0.60297	NA	0.60302	NA	0.602509		Astro,Oligo,OPC,Immune	0	4	0	FALSE	Anorexia
WAC-AS1	0.633394	0.633567	0.634207	0.633207	0.634044	0.634323		EN,IN,Astro,Oligo,OPC,Immune	0	6	0	FALSE	Anorexia
DCAF13	NA	NA	0.536867	0.537716	0.536631	NA		EN,IN,Oligo	0	3	0	FALSE	Anorexia
ENSG00000285755	0.490672	NA	NA	NA	NA	NA		OPC	0	1	0	FALSE	Anorexia
FBLN2	0.481736	NA	0.481132	0.481522	0.481258	NA		EN,IN,Oligo,OPC	0	4	0	FALSE	Anorexia
SHH	NA	NA	NA	NA	0.488981	NA		IN	0	1	0	FALSE	Anorexia
PLG	NA	NA	0.431295	NA	0.431318	NA		EN,IN	0	2	0	FALSE	Anorexia
PPP1R17	NA	NA	NA	0.49014	NA	NA		Oligo	0	1	0	FALSE	Anorexia
RGS11	0.521984	0.521845	0.523021	0.522071	0.52301	NA		EN,IN,Astro,Oligo,OPC	0	5	0	FALSE	Anorexia
USF1	0.624643	0.624334	0.625716	0.624399	0.625537	0.624139		EN,IN,Astro,Oligo,OPC,Immune	0	6	0	FALSE	Anorexia
ENSG00000232939	NA	NA	0.488784	NA	NA	NA		EN	0	1	0	FALSE	Anorexia
LINC01524	0.519896	NA	0.52071	NA	NA	NA		EN,OPC	0	2	0	FALSE	Anorexia
CYP3A43	NA	NA	0.621507	0.621802	0.621095	NA		EN,IN,Oligo	0	3	0	FALSE	Anorexia
LINC01833	NA	0.490105	NA	NA	NA	NA		Astro	0	1	0	FALSE	Anorexia
LINC01337	NA	NA	0.486153	NA	0.486394	NA		EN,IN	0	2	0	FALSE	Anorexia
INTS8	NA	NA	0.488928	NA	NA	NA		EN	0	1	0	FALSE	Anorexia
LINC00551	NA	0.479444	0.479874	0.479299	0.479814	NA		EN,IN,Astro,Oligo	0	4	0	FALSE	Anorexia
RNF152	NA	0.524401	0.525023	0.524631	0.525431	NA		EN,IN,Astro,Oligo	0	4	0	FALSE	Anorexia
GOT2	NA	0.490215	NA	NA	NA	NA		Astro	0	1	0	FALSE	Anorexia
CHRNB2	NA	NA	0.625475	NA	0.624496	NA		EN,IN	0	2	0	FALSE	Anorexia
BPGM	NA	NA	0.489003	NA	NA	NA		EN	0	1	0	FALSE	Anorexia
POMP	NA	NA	0.489011	NA	NA	NA		EN	0	1	0	FALSE	Anorexia
OR2L3	0.487347	NA	0.486988	0.487228	0.487185	NA		EN,IN,Oligo,OPC	0	4	0	FALSE	Anorexia
LINC02700	NA	NA	0.479519	NA	0.479731	NA		EN,IN	0	2	0	FALSE	Anorexia
ENSG00000236065	NA	NA	NA	0.490455	NA	NA		Oligo	0	1	0	FALSE	Anorexia
ENSG00000251248	NA	NA	0.489113	NA	NA	NA		EN	0	1	0	FALSE	Anorexia
RPUSD4	0.589896	0.589278	0.588771	NA	NA	NA		EN,Astro,OPC	0	3	0	FALSE	Anorexia
NFIA-AS1	NA	0.490393	NA	NA	NA	NA		Astro	0	1	0	FALSE	Anorexia
PPP1R26-AS1	NA	0.555232	0.55584	NA	0.556213	NA		EN,IN,Astro	0	3	0	FALSE	Anorexia
ENSG00000230556	NA	NA	0.489233	NA	NA	NA		EN	0	1	0	FALSE	Anorexia
FMO4	NA	NA	NA	0.490621	NA	NA		Oligo	0	1	0	FALSE	Anorexia
ATF5	NA	0.449724	0.449809	NA	0.449731	NA		EN,IN,Astro	0	3	0	FALSE	Anorexia
UPK1A	NA	NA	0.439906	NA	0.439842	NA		EN,IN	0	2	0	FALSE	Anorexia
VANGL1	NA	0.532657	0.533917	NA	NA	NA		EN,Astro	0	2	0	FALSE	Anorexia
BTC	NA	NA	0.599106	NA	0.598297	NA		EN,IN	0	2	0	FALSE	Anorexia
GATC	NA	NA	0.550646	0.548464	0.549991	NA		EN,IN,Oligo	0	3	0	FALSE	Anorexia
KIF17	NA	NA	0.515245	NA	0.515611	NA		EN,IN	0	2	0	FALSE	Anorexia
RANBP2	0.468141	0.468077	0.46942	NA	0.469711	0.468994		EN,IN,Astro,OPC,Immune	0	5	0	FALSE	Anorexia
ZNF43	NA	NA	0.493949	NA	0.49422	NA		EN,IN	0	2	0	FALSE	Anorexia
TAF7	NA	0.572901	0.571895	0.572703	0.571686	NA		EN,IN,Astro,Oligo	0	4	0	FALSE	Anorexia
PIF1	NA	0.490746	NA	NA	NA	NA		Astro	0	1	0	FALSE	Anorexia
ENSG00000244604	NA	NA	0.48083	NA	0.480605	NA		EN,IN	0	2	0	FALSE	Anorexia
TERT	NA	NA	0.489579	NA	NA	NA		EN	0	1	0	FALSE	Anorexia
ENSG00000222007	0.439815	NA	0.439397	0.439575	0.439212	NA		EN,IN,Oligo,OPC	0	4	0	FALSE	Anorexia
SDR42E2	NA	NA	0.571468	NA	0.572117	NA		EN,IN	0	2	0	FALSE	Anorexia
PPDPF	NA	NA	NA	0.491048	NA	NA		Oligo	0	1	0	FALSE	Anorexia
C1orf226	NA	NA	0.591641	NA	0.590878	NA		EN,IN	0	2	0	FALSE	Anorexia
ENSG00000231187	0.358508	0.35844	0.358413	NA	0.358439	NA		EN,IN,Astro,OPC	0	4	0	FALSE	Anorexia
ENSG00000274727	NA	NA	0.505976	NA	0.506298	NA		EN,IN	0	2	0	FALSE	Anorexia
ENSG00000231113	0.620529	0.620906	0.621302	0.620417	0.620996	0.621457		EN,IN,Astro,Oligo,OPC,Immune	0	6	0	FALSE	Anorexia
LINC02218	NA	NA	0.489777	NA	NA	NA		EN	0	1	0	FALSE	Anorexia
ENSG00000257696	NA	NA	0.489807	NA	NA	NA		EN	0	1	0	FALSE	Anorexia
FYB2	NA	NA	0.48982	NA	NA	NA		EN	0	1	0	FALSE	Anorexia
ENSG00000233569	NA	NA	0.489852	NA	NA	NA		EN	0	1	0	FALSE	Anorexia
MARCHF4	NA	NA	0.43075	NA	0.430723	NA		EN,IN	0	2	0	FALSE	Anorexia
CCNG2	NA	NA	NA	NA	0.53508	0.537942		IN,Immune	0	2	0	FALSE	Anorexia
ENSG00000258422	0.506539	NA	0.50479	NA	NA	NA		EN,OPC	0	2	0	FALSE	Anorexia
DFFB	NA	0.422317	0.422636	0.422391	0.422755	NA		EN,IN,Astro,Oligo	0	4	0	FALSE	Anorexia
ENSG00000260803	NA	NA	0.489921	NA	NA	NA		EN	0	1	0	FALSE	Anorexia
ENSG00000283982	NA	NA	NA	NA	NA	0.495608		Immune	0	1	0	FALSE	Anorexia
ALG9	NA	NA	0.48997	NA	NA	NA		EN	0	1	0	FALSE	Anorexia
FBXO6	NA	NA	0.580559	0.582287	0.580402	NA		EN,IN,Oligo	0	3	0	FALSE	Anorexia
LSM7	0.414031	0.413999	0.413854	0.414079	0.413955	0.415114		EN,IN,Astro,Oligo,OPC,Immune	0	6	0	FALSE	Anorexia
CCPG1	NA	0.480984	0.480863	0.480785	0.480862	NA		EN,IN,Astro,Oligo	0	4	0	FALSE	Anorexia
RPRD1B	NA	0.440311	NA	0.440284	NA	NA		Astro,Oligo	0	2	0	FALSE	Anorexia
ATP6V1E2	0.475953	0.476046	0.475154	0.475813	0.475082	0.477198		EN,IN,Astro,Oligo,OPC,Immune	0	6	0	FALSE	Anorexia
IDH1	0.612368	0.611899	NA	0.611773	NA	NA		Astro,Oligo,OPC	0	3	0	FALSE	Anorexia
PCDHB3	NA	NA	0.431924	NA	0.431895	NA		EN,IN	0	2	0	FALSE	Anorexia
POLD3	0.531567	0.531889	0.531494	0.531532	0.531485	NA		EN,IN,Astro,Oligo,OPC	0	5	0	FALSE	Anorexia
ENSG00000230555	NA	NA	0.489847	0.489181	NA	NA		EN,Oligo	0	2	0	FALSE	Anorexia
ZNF385B	0.612195	NA	NA	0.612228	NA	NA		Oligo,OPC	0	2	0	FALSE	Anorexia
ENSG00000234149	NA	0.491371	NA	NA	NA	NA		Astro	0	1	0	FALSE	Anorexia
PENK	NA	NA	0.490176	NA	NA	NA		EN	0	1	0	FALSE	Anorexia
OR7D2	NA	NA	0.447172	NA	0.447247	NA		EN,IN	0	2	0	FALSE	Anorexia
SLC25A46	NA	NA	0.469237	0.468901	NA	NA		EN,Oligo	0	2	0	FALSE	Anorexia
ENSG00000287707	NA	NA	0.490252	NA	NA	NA		EN	0	1	0	FALSE	Anorexia
THUMPD2	NA	0.516907	0.517139	0.517265	0.517075	0.51751		EN,IN,Astro,Oligo,Immune	0	5	0	FALSE	Anorexia
GMFB	NA	NA	NA	NA	0.490624	NA		IN	0	1	0	FALSE	Anorexia
ZHX3	0.502018	NA	NA	NA	NA	0.501795		OPC,Immune	0	2	0	FALSE	Anorexia
LINC01445	NA	NA	0.624506	0.628377	NA	NA		EN,Oligo	0	2	0	FALSE	Anorexia
ENSG00000250075	0.614969	0.61486	0.613962	0.615357	0.614494	0.615188		EN,IN,Astro,Oligo,OPC,Immune	0	6	0	FALSE	Anorexia
RNF212B	NA	NA	0.490381	NA	NA	NA		EN	0	1	0	FALSE	Anorexia
LINC02470	0.50418	NA	0.503732	0.504581	NA	NA		EN,Oligo,OPC	0	3	0	FALSE	Anorexia
EIF2AK2	NA	NA	NA	0.491843	NA	NA		Oligo	0	1	0	FALSE	Anorexia
ENSG00000267284	0.513249	NA	0.511426	NA	NA	NA		EN,OPC	0	2	0	FALSE	Anorexia
LINC02670	NA	NA	0.490497	NA	NA	NA		EN	0	1	0	FALSE	Anorexia
ACACB	0.603703	NA	0.604099	0.603724	0.603727	0.604347		EN,IN,Oligo,OPC,Immune	0	5	0	FALSE	Anorexia
PYY	NA	NA	NA	NA	0.490797	NA		IN	0	1	0	FALSE	Anorexia
ENSG00000230649	NA	NA	NA	NA	NA	0.496153		Immune	0	1	0	FALSE	Anorexia
UTP4	NA	NA	0.450724	NA	0.450626	NA		EN,IN	0	2	0	FALSE	Anorexia
TDRD9	NA	0.451783	0.451241	0.451886	0.451213	NA		EN,IN,Astro,Oligo	0	4	0	FALSE	Anorexia
MRFAP1	NA	NA	0.538356	0.540917	0.538346	NA		EN,IN,Oligo	0	3	0	FALSE	Anorexia
LINC00326	NA	NA	0.507797	0.508971	0.507646	NA		EN,IN,Oligo	0	3	0	FALSE	Anorexia
ENSG00000287158	0.49269	NA	NA	NA	NA	NA		OPC	0	1	0	FALSE	Anorexia
ENSG00000250866	NA	NA	0.49068	NA	NA	NA		EN	0	1	0	FALSE	Anorexia
OPN5	NA	NA	0.450783	NA	0.450686	NA		EN,IN	0	2	0	FALSE	Anorexia
CSRNP1	NA	NA	NA	0.492108	NA	NA		Oligo	0	1	0	FALSE	Anorexia
A2M	NA	NA	NA	NA	NA	0.503014		Immune	0	1	0	FALSE	Anorexia
OBI1	NA	0.638517	0.63855	0.639288	NA	NA		EN,Astro,Oligo	0	3	0	FALSE	Anorexia
RWDD4P1	NA	NA	NA	NA	0.491144	NA		IN	0	1	0	FALSE	Anorexia
ENSG00000261095	NA	NA	0.490861	NA	NA	NA		EN	0	1	0	FALSE	Anorexia
RGS2	NA	NA	0.517252	NA	NA	0.519951		EN,Immune	0	2	0	FALSE	Anorexia
HTRA1	0.633319	0.632995	NA	0.633665	NA	NA		Astro,Oligo,OPC	0	3	0	FALSE	Anorexia
RYR3-DT	NA	0.492192	NA	NA	NA	NA		Astro	0	1	0	FALSE	Anorexia
ENSG00000287001	NA	0.484802	0.485182	0.484567	0.484961	NA		EN,IN,Astro,Oligo	0	4	0	FALSE	Anorexia
PSME1	NA	NA	0.491038	NA	NA	NA		EN	0	1	0	FALSE	Anorexia
ANKRD27	NA	NA	0.552458	0.551571	0.552251	0.551567		EN,IN,Oligo,Immune	0	4	0	FALSE	Anorexia
ENSG00000234162	NA	0.649629	0.649661	0.649743	0.6497	0.649025		EN,IN,Astro,Oligo,Immune	0	5	0	FALSE	Anorexia
ENSG00000227745	0.455088	NA	0.454495	NA	0.454566	NA		EN,IN,OPC	0	3	0	FALSE	Anorexia
COMMD10	0.418203	0.418121	0.418285	0.418266	0.41828	0.419116		EN,IN,Astro,Oligo,OPC,Immune	0	6	0	FALSE	Anorexia
SEMA7A	NA	NA	0.450246	0.450214	NA	NA		EN,Oligo	0	2	0	FALSE	Anorexia
SYS1-DBNDD2	NA	NA	0.429996	0.430254	NA	NA		EN,Oligo	0	2	0	FALSE	Anorexia
ENSG00000283235	NA	NA	0.518636	NA	0.518258	NA		EN,IN	0	2	0	FALSE	Anorexia
ENSG00000284642	NA	0.438031	NA	0.438088	NA	NA		Astro,Oligo	0	2	0	FALSE	Anorexia
DERL3	NA	NA	0.500393	NA	0.500681	NA		EN,IN	0	2	0	FALSE	Anorexia
PRB3	NA	NA	0.491226	NA	NA	NA		EN	0	1	0	FALSE	Anorexia
ENSG00000264791	NA	NA	0.491238	NA	NA	NA		EN	0	1	0	FALSE	Anorexia
ZFC3H1	NA	NA	NA	NA	0.491523	NA		IN	0	1	0	FALSE	Anorexia
ANKRD34B	NA	NA	NA	NA	0.491552	NA		IN	0	1	0	FALSE	Anorexia
AAMP	NA	NA	NA	NA	NA	0.496903		Immune	0	1	0	FALSE	Anorexia
CCL3-AS1	NA	NA	0.491309	NA	NA	NA		EN	0	1	0	FALSE	Anorexia
DGKB	0.610406	0.610601	0.61294	0.610408	0.612875	NA		EN,IN,Astro,Oligo,OPC	0	5	0	FALSE	Anorexia
ENSG00000263594	NA	NA	0.480162	0.481132	NA	NA		EN,Oligo	0	2	0	FALSE	Anorexia
CCDC138	NA	0.614064	NA	0.614005	NA	NA		Astro,Oligo	0	2	0	FALSE	Anorexia
SNRPD1	NA	NA	0.491391	NA	NA	NA		EN	0	1	0	FALSE	Anorexia
ENSG00000273654	NA	NA	0.469624	0.46931	NA	NA		EN,Oligo	0	2	0	FALSE	Anorexia
LUZP1	NA	0.582875	0.586784	0.582831	NA	NA		EN,Astro,Oligo	0	3	0	FALSE	Anorexia
XYLT1	NA	NA	NA	0.595584	NA	0.594711		Oligo,Immune	0	2	0	FALSE	Anorexia
FIZ1	NA	0.464988	0.464667	0.465285	NA	NA		EN,Astro,Oligo	0	3	0	FALSE	Anorexia
TMEM159	NA	NA	0.491666	NA	NA	NA		EN	0	1	0	FALSE	Anorexia
ZBTB2	NA	NA	NA	0.493095	NA	NA		Oligo	0	1	0	FALSE	Anorexia
NT5C3B	NA	NA	0.440957	0.440896	NA	0.441687		EN,Oligo,Immune	0	3	0	FALSE	Anorexia
ENSG00000275674	0.53296	0.532748	0.53243	0.532732	0.532645	NA		EN,IN,Astro,Oligo,OPC	0	5	0	FALSE	Anorexia
WDR4	0.656491	0.656589	0.659352	0.656422	0.659068	NA		EN,IN,Astro,Oligo,OPC	0	5	0	FALSE	Anorexia
FXYD5	NA	NA	NA	NA	NA	0.497421		Immune	0	1	0	FALSE	Anorexia
ENSG00000287422	NA	0.547117	0.548364	NA	0.547942	NA		EN,IN,Astro	0	3	0	FALSE	Anorexia
MTX1	NA	NA	0.491959	NA	NA	NA		EN	0	1	0	FALSE	Anorexia
CREB3L2	NA	NA	NA	0.500825	0.500278	NA		IN,Oligo	0	2	0	FALSE	Anorexia
MRNIP	NA	NA	0.593773	0.597258	0.593868	NA		EN,IN,Oligo	0	3	0	FALSE	Anorexia
TBC1D32	0.463211	0.463313	0.463115	0.463165	0.463237	NA		EN,IN,Astro,Oligo,OPC	0	5	0	FALSE	Anorexia
STAC	NA	NA	0.552222	NA	0.551691	NA		EN,IN	0	2	0	FALSE	Anorexia
ST8SIA3	0.507817	NA	0.506457	NA	0.506778	NA		EN,IN,OPC	0	3	0	FALSE	Anorexia
ARL2-SNX15	NA	NA	0.492272	NA	NA	NA		EN	0	1	0	FALSE	Anorexia
PSTPIP1	NA	NA	0.49228	NA	NA	NA		EN	0	1	0	FALSE	Anorexia
COPS8	NA	NA	0.503445	0.505105	0.503585	NA		EN,IN,Oligo	0	3	0	FALSE	Anorexia
LRRC47	NA	NA	0.540552	0.539928	0.540626	NA		EN,IN,Oligo	0	3	0	FALSE	Anorexia
RWDD1	NA	NA	0.463678	0.463474	NA	NA		EN,Oligo	0	2	0	FALSE	Anorexia
ENSG00000264449	NA	NA	0.436389	NA	0.436357	NA		EN,IN	0	2	0	FALSE	Anorexia
SDCBP	NA	NA	NA	0.49373	NA	NA		Oligo	0	1	0	FALSE	Anorexia
GVINP1	NA	NA	0.566752	NA	0.566149	NA		EN,IN	0	2	0	FALSE	Anorexia
HDDC3	NA	NA	0.492413	NA	NA	NA		EN	0	1	0	FALSE	Anorexia
SPTBN1	0.488933	0.489079	NA	0.489002	NA	NA		Astro,Oligo,OPC	0	3	0	FALSE	Anorexia
FILIP1L	NA	NA	0.537357	0.535903	NA	NA		EN,Oligo	0	2	0	FALSE	Anorexia
GNA15	NA	NA	0.438767	NA	NA	0.440459		EN,Immune	0	2	0	FALSE	Anorexia
ENSG00000287801	NA	NA	NA	0.493833	NA	NA		Oligo	0	1	0	FALSE	Anorexia
LINC02145	0.641163	0.640987	0.643606	0.641228	0.643488	NA		EN,IN,Astro,Oligo,OPC	0	5	0	FALSE	Anorexia
ENSG00000287898	NA	NA	0.444657	NA	0.444594	NA		EN,IN	0	2	0	FALSE	Anorexia
PTAR1	NA	0.509617	0.508225	0.509127	0.508135	NA		EN,IN,Astro,Oligo	0	4	0	FALSE	Anorexia
PTPN21	NA	NA	0.467842	0.46875	0.467944	NA		EN,IN,Oligo	0	3	0	FALSE	Anorexia
ZNF423	NA	NA	0.534812	0.536641	NA	NA		EN,Oligo	0	2	0	FALSE	Anorexia
ENSG00000286658	NA	NA	NA	0.493904	NA	NA		Oligo	0	1	0	FALSE	Anorexia
PIK3CG	NA	NA	0.492695	NA	NA	NA		EN	0	1	0	FALSE	Anorexia
MIR3976HG	NA	NA	0.492696	NA	NA	NA		EN	0	1	0	FALSE	Anorexia
ENSG00000270127	0.426111	0.42598	0.427274	0.425999	0.427191	NA		EN,IN,Astro,Oligo,OPC	0	5	0	FALSE	Anorexia
ENSG00000268081	0.34307	0.342956	0.343122	0.342941	0.343094	NA		EN,IN,Astro,Oligo,OPC	0	5	0	FALSE	Anorexia
PARD3-AS1	NA	0.493918	NA	NA	NA	NA		Astro	0	1	0	FALSE	Anorexia
TSPAN10	NA	0.476704	0.474475	NA	0.474505	NA		EN,IN,Astro	0	3	0	FALSE	Anorexia
RFPL1	NA	NA	0.447469	NA	0.447527	NA		EN,IN	0	2	0	FALSE	Anorexia
ENSG00000250167	NA	0.523161	NA	NA	0.525284	NA		IN,Astro	0	2	0	FALSE	Anorexia
HACL1	NA	NA	0.470024	0.471523	0.470075	NA		EN,IN,Oligo	0	3	0	FALSE	Anorexia
HARS1	0.480954	0.480849	0.48063	0.481026	0.480584	NA		EN,IN,Astro,Oligo,OPC	0	5	0	FALSE	Anorexia
CMAHP	NA	0.608178	0.610377	NA	0.610541	0.60846		EN,IN,Astro,Immune	0	4	0	FALSE	Anorexia
SEC24C	NA	NA	NA	NA	0.493292	NA		IN	0	1	0	FALSE	Anorexia
LMNTD1	NA	0.494263	NA	NA	NA	NA		Astro	0	1	0	FALSE	Anorexia
RAD54L	NA	NA	0.493113	NA	NA	NA		EN	0	1	0	FALSE	Anorexia
SNX22	NA	NA	0.493146	NA	NA	NA		EN	0	1	0	FALSE	Anorexia
ENSG00000260306	NA	NA	0.459417	NA	0.459521	NA		EN,IN	0	2	0	FALSE	Anorexia
TBL2	NA	NA	0.425438	0.426357	0.425418	NA		EN,IN,Oligo	0	3	0	FALSE	Anorexia
ALPL	0.531063	0.530702	NA	NA	NA	NA		Astro,OPC	0	2	0	FALSE	Anorexia
ENSG00000261829	NA	0.560566	0.55984	NA	0.560358	NA		EN,IN,Astro	0	3	0	FALSE	Anorexia
PRKCD	NA	NA	0.456879	NA	NA	0.458006		EN,Immune	0	2	0	FALSE	Anorexia
NEK9	NA	NA	NA	0.494579	NA	NA		Oligo	0	1	0	FALSE	Anorexia
CIB2	NA	0.565389	0.566679	NA	0.566692	NA		EN,IN,Astro	0	3	0	FALSE	Anorexia
LIMD1-AS1	0.510705	0.510591	0.5101	0.510536	NA	NA		EN,Astro,Oligo,OPC	0	4	0	FALSE	Anorexia
Y_RNA-29	NA	NA	0.493337	NA	NA	NA		EN	0	1	0	FALSE	Anorexia
FGF14	0.495331	NA	NA	NA	NA	NA		OPC	0	1	0	FALSE	Anorexia
C16orf95	0.560727	0.561087	0.559186	0.560744	0.559135	NA		EN,IN,Astro,Oligo,OPC	0	5	0	FALSE	Anorexia
CRYL1	NA	NA	0.440595	NA	0.440554	NA		EN,IN	0	2	0	FALSE	Anorexia
PAXIP1	NA	NA	0.591728	NA	0.590997	NA		EN,IN	0	2	0	FALSE	Anorexia
ENSG00000187951	NA	0.573673	0.576548	0.573711	0.576368	NA		EN,IN,Astro,Oligo	0	4	0	FALSE	Anorexia
CCDC125	0.402297	0.402146	0.402578	0.402228	0.40259	0.403614		EN,IN,Astro,Oligo,OPC,Immune	0	6	0	FALSE	Anorexia
FNDC3A	NA	NA	0.544725	NA	NA	0.547701		EN,Immune	0	2	0	FALSE	Anorexia
ENSG00000225963	0.489165	0.489211	0.490086	0.489295	NA	NA		EN,Astro,Oligo,OPC	0	4	0	FALSE	Anorexia
ENSG00000228192	NA	0.494773	NA	NA	NA	NA		Astro	0	1	0	FALSE	Anorexia
ENSG00000225775	NA	NA	0.483998	NA	0.483787	NA		EN,IN	0	2	0	FALSE	Anorexia
GPR27	NA	NA	NA	0.494962	NA	NA		Oligo	0	1	0	FALSE	Anorexia
ENSG00000286463	NA	NA	0.493662	NA	NA	NA		EN	0	1	0	FALSE	Anorexia
AK1	NA	0.494838	NA	NA	NA	NA		Astro	0	1	0	FALSE	Anorexia
NPSR1	NA	NA	0.44137	NA	0.4414	NA		EN,IN	0	2	0	FALSE	Anorexia
ENSG00000227081	NA	NA	0.493706	NA	NA	NA		EN	0	1	0	FALSE	Anorexia
GARS1-DT	0.648868	0.648824	0.646654	0.648911	0.646877	0.649316		EN,IN,Astro,Oligo,OPC,Immune	0	6	0	FALSE	Anorexia
HLF	NA	NA	NA	0.495065	NA	NA		Oligo	0	1	0	FALSE	Anorexia
CNGB1	NA	NA	0.493786	NA	NA	NA		EN	0	1	0	FALSE	Anorexia
VWA8	0.340809	0.340743	0.341421	0.340771	0.341335	0.341952		EN,IN,Astro,Oligo,OPC,Immune	0	6	0	FALSE	Anorexia
DLEU2	0.643571	0.643846	0.641177	NA	0.641151	0.644478		EN,IN,Astro,OPC,Immune	0	5	0	FALSE	Anorexia
SLC35C1	NA	NA	0.493853	NA	NA	NA		EN	0	1	0	FALSE	Anorexia
LINC00626	NA	NA	0.550789	NA	0.551295	NA		EN,IN	0	2	0	FALSE	Anorexia
ENSG00000234255	0.38029	0.380242	0.380551	0.380293	0.380528	NA		EN,IN,Astro,Oligo,OPC	0	5	0	FALSE	Anorexia
CELA2B	NA	0.478585	0.479256	0.478395	0.47897	NA		EN,IN,Astro,Oligo	0	4	0	FALSE	Anorexia
UBE2Q2	NA	NA	0.481652	NA	0.481841	NA		EN,IN	0	2	0	FALSE	Anorexia
ENSG00000254428	0.579682	NA	0.577412	0.579669	0.577385	NA		EN,IN,Oligo,OPC	0	4	0	FALSE	Anorexia
GFRAL	NA	0.49248	0.492929	NA	NA	NA		EN,Astro	0	2	0	FALSE	Anorexia
ENSG00000255339	0.626066	NA	0.626826	0.625584	0.626607	NA		EN,IN,Oligo,OPC	0	4	0	FALSE	Anorexia
RCOR1	NA	NA	NA	NA	0.503275	0.502561		IN,Immune	0	2	0	FALSE	Anorexia
MPP4	NA	NA	0.48453	NA	0.48473	NA		EN,IN	0	2	0	FALSE	Anorexia
CPT1C	NA	0.530232	0.528864	0.530295	0.529011	NA		EN,IN,Astro,Oligo	0	4	0	FALSE	Anorexia
EML6-AS1	NA	NA	0.558523	NA	0.557978	NA		EN,IN	0	2	0	FALSE	Anorexia
CTSO	0.542812	NA	0.541932	0.543202	0.542114	NA		EN,IN,Oligo,OPC	0	4	0	FALSE	Anorexia
ENSG00000270174	0.53973	0.539647	0.539856	0.540228	NA	NA		EN,Astro,Oligo,OPC	0	4	0	FALSE	Anorexia
LINC02791	NA	NA	NA	NA	0.494593	NA		IN	0	1	0	FALSE	Anorexia
EPS15-AS1	NA	0.564133	NA	0.563592	NA	NA		Astro,Oligo	0	2	0	FALSE	Anorexia
TMEM64	NA	NA	NA	0.495695	NA	NA		Oligo	0	1	0	FALSE	Anorexia
SERHL2	0.60901	0.609009	0.61271	0.609154	0.612563	NA		EN,IN,Astro,Oligo,OPC	0	5	0	FALSE	Anorexia
THADA	NA	0.601353	0.600514	0.601138	0.600257	NA		EN,IN,Astro,Oligo	0	4	0	FALSE	Anorexia
ENSG00000255503	0.471485	NA	0.472267	0.471374	0.471914	NA		EN,IN,Oligo,OPC	0	4	0	FALSE	Anorexia
HSD17B6	NA	0.49564	NA	NA	NA	NA		Astro	0	1	0	FALSE	Anorexia
CPNE7	NA	NA	0.483849	NA	0.483645	NA		EN,IN	0	2	0	FALSE	Anorexia
RGS7BP	0.496438	NA	NA	NA	NA	NA		OPC	0	1	0	FALSE	Anorexia
DDO	0.565076	0.564744	NA	0.565053	NA	NA		Astro,Oligo,OPC	0	3	0	FALSE	Anorexia
TMEM25	NA	NA	0.502971	NA	0.503247	NA		EN,IN	0	2	0	FALSE	Anorexia
ARFIP1	0.445359	0.445276	0.44578	0.445307	0.445997	0.446203		EN,IN,Astro,Oligo,OPC,Immune	0	6	0	FALSE	Anorexia
UBOX5	NA	NA	0.571383	0.571127	0.571007	0.571606		EN,IN,Oligo,Immune	0	4	0	FALSE	Anorexia
ACADVL	NA	0.445521	NA	0.445583	NA	NA		Astro,Oligo	0	2	0	FALSE	Anorexia
ENSG00000287507	NA	NA	0.494663	NA	NA	NA		EN	0	1	0	FALSE	Anorexia
ENSG00000243679	NA	0.505283	0.507093	0.505127	0.506653	NA		EN,IN,Astro,Oligo	0	4	0	FALSE	Anorexia
ENSG00000232053	NA	NA	NA	NA	NA	0.500093		Immune	0	1	0	FALSE	Anorexia
DPYSL5	0.529799	0.529703	0.529061	0.529495	NA	NA		EN,Astro,Oligo,OPC	0	4	0	FALSE	Anorexia
ZMPSTE24	NA	NA	NA	0.496036	NA	NA		Oligo	0	1	0	FALSE	Anorexia
DYNC2H1	NA	0.49593	NA	NA	NA	NA		Astro	0	1	0	FALSE	Anorexia
LINC01901	NA	NA	0.582131	NA	0.581465	NA		EN,IN	0	2	0	FALSE	Anorexia
MRGPRF	NA	NA	0.494843	NA	NA	NA		EN	0	1	0	FALSE	Anorexia
ZFAT	NA	NA	0.494857	NA	NA	NA		EN	0	1	0	FALSE	Anorexia
ZNF518B	0.588401	NA	NA	0.589082	NA	NA		Oligo,OPC	0	2	0	FALSE	Anorexia
CHGB	NA	0.460054	0.45998	NA	NA	NA		EN,Astro	0	2	0	FALSE	Anorexia
FRMD8	NA	NA	0.49498	NA	NA	NA		EN	0	1	0	FALSE	Anorexia
LINC01978	NA	NA	NA	0.496293	NA	NA		Oligo	0	1	0	FALSE	Anorexia
KCTD21	NA	0.496184	NA	NA	NA	NA		Astro	0	1	0	FALSE	Anorexia
QRSL1	0.445505	0.445511	0.444814	NA	0.444792	NA		EN,IN,Astro,OPC	0	4	0	FALSE	Anorexia
ENSG00000286389	NA	NA	0.438205	NA	0.438182	NA		EN,IN	0	2	0	FALSE	Anorexia
MTFMT	NA	NA	0.480305	NA	0.48012	NA		EN,IN	0	2	0	FALSE	Anorexia
RASAL1	NA	NA	0.448994	0.449436	NA	NA		EN,Oligo	0	2	0	FALSE	Anorexia
ATG3	NA	NA	0.495193	NA	NA	NA		EN	0	1	0	FALSE	Anorexia
TM9SF3	0.478276	0.478215	0.478019	0.478137	0.477904	0.479163		EN,IN,Astro,Oligo,OPC,Immune	0	6	0	FALSE	Anorexia
ENSG00000280073	NA	NA	0.495213	NA	NA	NA		EN	0	1	0	FALSE	Anorexia
CENPP	0.39136	0.391285	0.391839	0.391287	0.391768	0.392347		EN,IN,Astro,Oligo,OPC,Immune	0	6	0	FALSE	Anorexia
SLC23A4P	NA	NA	NA	NA	0.495565	NA		IN	0	1	0	FALSE	Anorexia
HOMEZ	NA	NA	0.495317	NA	NA	NA		EN	0	1	0	FALSE	Anorexia
SPRN	NA	NA	NA	NA	0.495578	NA		IN	0	1	0	FALSE	Anorexia
ENSG00000262312	NA	0.577675	0.574954	NA	0.575121	NA		EN,IN,Astro	0	3	0	FALSE	Anorexia
HRAS	NA	NA	0.545299	NA	0.544827	NA		EN,IN	0	2	0	FALSE	Anorexia
ZNF44	NA	NA	0.551077	0.551333	0.551504	NA		EN,IN,Oligo	0	3	0	FALSE	Anorexia
ADCY3	NA	0.549979	0.550866	0.54992	0.550743	0.550096		EN,IN,Astro,Oligo,Immune	0	5	0	FALSE	Anorexia
RUSC2	NA	0.637952	0.637726	0.638556	0.638194	0.638451		EN,IN,Astro,Oligo,Immune	0	5	0	FALSE	Anorexia
PCDH9-AS2	NA	0.496583	NA	NA	NA	NA		Astro	0	1	0	FALSE	Anorexia
RPL28	NA	NA	NA	0.524096	NA	0.524781		Oligo,Immune	0	2	0	FALSE	Anorexia
ENSG00000255872	NA	NA	NA	0.608597	0.605484	NA		IN,Oligo	0	2	0	FALSE	Anorexia
NEO1	0.628569	0.628632	0.627767	0.628168	NA	0.627924		EN,Astro,Oligo,OPC,Immune	0	5	0	FALSE	Anorexia
ENSG00000241525	NA	NA	0.539982	NA	0.540422	NA		EN,IN	0	2	0	FALSE	Anorexia
ENSG00000260563	NA	NA	0.495543	NA	NA	NA		EN	0	1	0	FALSE	Anorexia
ENSG00000280367	NA	NA	0.435221	0.43524	0.43501	NA		EN,IN,Oligo	0	3	0	FALSE	Anorexia
ABITRAM	NA	NA	NA	NA	0.495829	NA		IN	0	1	0	FALSE	Anorexia
LINC01137	0.628304	0.62824	0.626396	0.628371	NA	NA		EN,Astro,Oligo,OPC	0	4	0	FALSE	Anorexia
TSPO	NA	NA	NA	0.496895	NA	NA		Oligo	0	1	0	FALSE	Anorexia
ENSG00000254394	NA	NA	0.495632	NA	NA	NA		EN	0	1	0	FALSE	Anorexia
SGO1P1	NA	NA	NA	0.496903	NA	NA		Oligo	0	1	0	FALSE	Anorexia
EIF3G	NA	NA	NA	0.496903	NA	NA		Oligo	0	1	0	FALSE	Anorexia
HSD3BP1	NA	NA	0.495703	NA	NA	NA		EN	0	1	0	FALSE	Anorexia
ENSG00000283757	0.404928	0.404919	0.404861	0.404974	0.40488	NA		EN,IN,Astro,Oligo,OPC	0	5	0	FALSE	Anorexia
ZNF652	NA	NA	0.422447	0.422085	NA	0.422597		EN,Oligo,Immune	0	3	0	FALSE	Anorexia
BRWD1	NA	0.446116	0.445791	0.446226	0.445849	0.447694		EN,IN,Astro,Oligo,Immune	0	5	0	FALSE	Anorexia
SPTBN1-AS1	0.500053	0.500209	0.500214	0.499943	0.500226	NA		EN,IN,Astro,Oligo,OPC	0	5	0	FALSE	Anorexia
ENSG00000255910	0.471682	NA	0.470252	0.471558	0.47022	NA		EN,IN,Oligo,OPC	0	4	0	FALSE	Anorexia
ENSG00000258240	NA	NA	0.496018	NA	NA	NA		EN	0	1	0	FALSE	Anorexia
ENSG00000249320	NA	NA	0.49602	NA	NA	NA		EN	0	1	0	FALSE	Anorexia
OR6J1	NA	0.497252	NA	NA	NA	NA		Astro	0	1	0	FALSE	Anorexia
RAB27A	0.427606	0.427546	0.428813	0.427641	0.428768	0.42857		EN,IN,Astro,Oligo,OPC,Immune	0	6	0	FALSE	Anorexia
ENSG00000273124	NA	NA	NA	0.497461	NA	NA		Oligo	0	1	0	FALSE	Anorexia
TACC3	NA	0.615046	0.612108	NA	0.612327	NA		EN,IN,Astro	0	3	0	FALSE	Anorexia
UNC13C	0.594252	NA	0.594061	NA	0.594814	NA		EN,IN,OPC	0	3	0	FALSE	Anorexia
ENSG00000249293	NA	NA	0.496267	NA	NA	NA		EN	0	1	0	FALSE	Anorexia
KRT8P31	NA	NA	0.49632	NA	NA	NA		EN	0	1	0	FALSE	Anorexia
ENSG00000258535	NA	NA	NA	NA	0.496603	NA		IN	0	1	0	FALSE	Anorexia
GPALPP1	NA	NA	0.496374	NA	NA	NA		EN	0	1	0	FALSE	Anorexia
ARSG	NA	0.611972	NA	NA	NA	0.613235		Astro,Immune	0	2	0	FALSE	Anorexia
SLC25A26	NA	0.565836	0.565666	0.566254	0.565691	NA		EN,IN,Astro,Oligo	0	4	0	FALSE	Anorexia
ENSG00000274367	NA	NA	0.496521	NA	NA	NA		EN	0	1	0	FALSE	Anorexia
BOLA3-AS1	NA	NA	0.451067	NA	0.451117	NA		EN,IN	0	2	0	FALSE	Anorexia
GBP1	NA	0.528544	0.529555	NA	NA	NA		EN,Astro	0	2	0	FALSE	Anorexia
ENSG00000286123	0.650018	0.650374	0.652419	0.649938	0.652084	NA		EN,IN,Astro,Oligo,OPC	0	5	0	FALSE	Anorexia
ENSG00000274346	NA	NA	0.468922	NA	0.469042	NA		EN,IN	0	2	0	FALSE	Anorexia
ENSG00000287943	NA	NA	0.47655	NA	0.476389	NA		EN,IN	0	2	0	FALSE	Anorexia
ENSG00000279742	NA	NA	0.496661	NA	NA	NA		EN	0	1	0	FALSE	Anorexia
ENSG00000283058	NA	0.497815	NA	NA	NA	NA		Astro	0	1	0	FALSE	Anorexia
CENPK	NA	NA	0.51203	0.51325	0.512209	NA		EN,IN,Oligo	0	3	0	FALSE	Anorexia
SLF2	0.566272	NA	0.564729	0.565898	0.564747	0.567133		EN,IN,Oligo,OPC,Immune	0	5	0	FALSE	Anorexia
ENSG00000226605	NA	NA	0.515064	NA	0.514742	NA		EN,IN	0	2	0	FALSE	Anorexia
NUDT7	0.604176	0.604104	0.606872	NA	0.607038	NA		EN,IN,Astro,OPC	0	4	0	FALSE	Anorexia
MYOT	NA	0.614208	0.613001	0.614576	0.612984	NA		EN,IN,Astro,Oligo	0	4	0	FALSE	Anorexia
RCAN3AS	NA	NA	NA	0.498032	NA	NA		Oligo	0	1	0	FALSE	Anorexia
ENSG00000236540	NA	0.618069	0.617683	0.618369	0.617525	0.618355		EN,IN,Astro,Oligo,Immune	0	5	0	FALSE	Anorexia
PLEK	NA	NA	0.60376	NA	NA	0.607448		EN,Immune	0	2	0	FALSE	Anorexia
SMARCD1	NA	NA	NA	0.438384	0.439136	NA		IN,Oligo	0	2	0	FALSE	Anorexia
POLB	NA	NA	0.551283	NA	NA	0.554229		EN,Immune	0	2	0	FALSE	Anorexia
ENSG00000273108	NA	NA	0.619987	NA	0.620871	NA		EN,IN	0	2	0	FALSE	Anorexia
BCL2L13	NA	NA	0.583614	0.581319	NA	NA		EN,Oligo	0	2	0	FALSE	Anorexia
ENSG00000272733	NA	0.517899	0.515586	NA	0.515668	NA		EN,IN,Astro	0	3	0	FALSE	Anorexia
C10orf88B	NA	NA	0.474506	NA	0.474647	NA		EN,IN	0	2	0	FALSE	Anorexia
SMG1P4	NA	NA	0.625062	NA	0.624163	NA		EN,IN	0	2	0	FALSE	Anorexia
AQP6	NA	NA	NA	0.498186	NA	NA		Oligo	0	1	0	FALSE	Anorexia
ATP11B	NA	NA	0.531679	0.533831	0.531908	0.533769		EN,IN,Oligo,Immune	0	4	0	FALSE	Anorexia
ENSG00000287348	NA	NA	0.587041	NA	NA	0.584935		EN,Immune	0	2	0	FALSE	Anorexia
ENSG00000284740	NA	NA	NA	NA	0.497236	NA		IN	0	1	0	FALSE	Anorexia
GINS3	0.651544	0.651742	0.653073	0.651781	0.653096	NA		EN,IN,Astro,Oligo,OPC	0	5	0	FALSE	Anorexia
GCNT4	0.590294	0.590833	NA	NA	NA	NA		Astro,OPC	0	2	0	FALSE	Anorexia
ENSG00000226239	NA	NA	NA	NA	0.497342	NA		IN	0	1	0	FALSE	Anorexia
UPK1A-AS1	NA	NA	0.497108	NA	NA	NA		EN	0	1	0	FALSE	Anorexia
OR2L2	0.437015	NA	0.43605	0.436804	0.435991	NA		EN,IN,Oligo,OPC	0	4	0	FALSE	Anorexia
ITGA11	NA	NA	NA	0.498394	NA	NA		Oligo	0	1	0	FALSE	Anorexia
RFESD	NA	NA	0.497161	NA	NA	NA		EN	0	1	0	FALSE	Anorexia
LINC01197	NA	NA	0.570048	NA	0.570217	NA		EN,IN	0	2	0	FALSE	Anorexia
ENSG00000258891	NA	NA	0.462918	NA	0.462816	NA		EN,IN	0	2	0	FALSE	Anorexia
AHCTF1	NA	NA	NA	0.49855	NA	NA		Oligo	0	1	0	FALSE	Anorexia
RPL21P44	NA	0.500788	0.50156	0.500909	0.501593	NA		EN,IN,Astro,Oligo	0	4	0	FALSE	Anorexia
ENSG00000285813	NA	NA	NA	0.498609	NA	NA		Oligo	0	1	0	FALSE	Anorexia
ENSG00000261193	NA	NA	0.456977	NA	0.457043	NA		EN,IN	0	2	0	FALSE	Anorexia
ARMS2	NA	NA	NA	NA	0.497735	NA		IN	0	1	0	FALSE	Anorexia
ENSG00000260084	NA	NA	NA	0.498778	NA	NA		Oligo	0	1	0	FALSE	Anorexia
LINC02371	NA	NA	NA	0.457956	0.458935	NA		IN,Oligo	0	2	0	FALSE	Anorexia
LNCSRLR	NA	0.481619	0.481458	NA	0.481322	NA		EN,IN,Astro	0	3	0	FALSE	Anorexia
TRIT1	NA	0.528488	0.527819	0.528474	0.528023	NA		EN,IN,Astro,Oligo	0	4	0	FALSE	Anorexia
GPR35	NA	0.518057	0.516601	0.517676	0.516477	NA		EN,IN,Astro,Oligo	0	4	0	FALSE	Anorexia
RASAL2	0.515944	NA	0.516573	NA	0.516315	NA		EN,IN,OPC	0	3	0	FALSE	Anorexia
ENSG00000273733	NA	NA	0.560867	NA	0.560336	NA		EN,IN	0	2	0	FALSE	Anorexia
ENSG00000258837	NA	NA	NA	0.498916	NA	NA		Oligo	0	1	0	FALSE	Anorexia
MALSU1	0.499544	NA	NA	NA	NA	NA		OPC	0	1	0	FALSE	Anorexia
PDIA4	NA	NA	0.469699	NA	0.469815	NA		EN,IN	0	2	0	FALSE	Anorexia
ENSG00000255084	NA	NA	0.574217	NA	0.574815	NA		EN,IN	0	2	0	FALSE	Anorexia
TLK1	0.454773	0.454808	NA	0.454829	NA	NA		Astro,Oligo,OPC	0	3	0	FALSE	Anorexia
CHROMR	NA	0.486147	0.484849	0.485924	0.484832	NA		EN,IN,Astro,Oligo	0	4	0	FALSE	Anorexia
LINC01206	NA	NA	NA	NA	0.498115	NA		IN	0	1	0	FALSE	Anorexia
ENSG00000287022	NA	0.63118	0.633101	NA	0.633284	NA		EN,IN,Astro	0	3	0	FALSE	Anorexia
CEP19	NA	NA	0.540713	NA	0.541138	NA		EN,IN	0	2	0	FALSE	Anorexia
VASH1-AS1	NA	0.499055	NA	NA	NA	NA		Astro	0	1	0	FALSE	Anorexia
SLK	0.508967	NA	0.509362	NA	NA	NA		EN,OPC	0	2	0	FALSE	Anorexia
ABCA17P	NA	NA	0.497987	NA	NA	NA		EN	0	1	0	FALSE	Anorexia
DMBT1L1	NA	NA	0.49799	NA	NA	NA		EN	0	1	0	FALSE	Anorexia
ENSG00000270832	NA	NA	NA	NA	0.498227	NA		IN	0	1	0	FALSE	Anorexia
SCML4	NA	NA	0.546266	NA	0.545809	NA		EN,IN	0	2	0	FALSE	Anorexia
STXBP5L	NA	0.622517	0.62559	NA	NA	NA		EN,Astro	0	2	0	FALSE	Anorexia
LEXM	NA	NA	0.49816	NA	NA	NA		EN	0	1	0	FALSE	Anorexia
ZNRF1	NA	NA	NA	0.499416	NA	NA		Oligo	0	1	0	FALSE	Anorexia
ADAMTS7P4	0.459265	0.459281	NA	NA	0.461017	NA		IN,Astro,OPC	0	3	0	FALSE	Anorexia
ENSG00000254687	NA	NA	0.525033	NA	0.525382	NA		EN,IN	0	2	0	FALSE	Anorexia
ARHGAP29	NA	0.583747	0.580136	NA	0.580176	NA		EN,IN,Astro	0	3	0	FALSE	Anorexia
ENSG00000234072	NA	0.529273	0.527793	0.529285	0.527895	NA		EN,IN,Astro,Oligo	0	4	0	FALSE	Anorexia
ENSG00000258407	NA	NA	0.498316	NA	NA	NA		EN	0	1	0	FALSE	Anorexia
ENSG00000288105	NA	NA	0.498347	NA	NA	NA		EN	0	1	0	FALSE	Anorexia
SH3PXD2A-AS1	NA	NA	0.498357	NA	NA	NA		EN	0	1	0	FALSE	Anorexia
SPTLC1	NA	0.544832	0.544491	0.544607	0.544255	NA		EN,IN,Astro,Oligo	0	4	0	FALSE	Anorexia
ENSG00000258214	NA	NA	NA	0.499696	NA	NA		Oligo	0	1	0	FALSE	Anorexia
ZNF209P	NA	0.499588	NA	NA	NA	NA		Astro	0	1	0	FALSE	Anorexia
SOX9	NA	NA	0.5583	0.560383	NA	NA		EN,Oligo	0	2	0	FALSE	Anorexia
FGF7	NA	NA	0.573706	0.574042	0.57339	NA		EN,IN,Oligo	0	3	0	FALSE	Anorexia
ENSG00000287364	NA	NA	0.498604	NA	NA	NA		EN	0	1	0	FALSE	Anorexia
FAM90A1	0.466318	NA	0.465281	NA	NA	NA		EN,OPC	0	2	0	FALSE	Anorexia
OVGP1	NA	NA	0.476508	0.477245	NA	NA		EN,Oligo	0	2	0	FALSE	Anorexia
ERMP1	NA	0.575948	0.576451	0.576264	0.576756	NA		EN,IN,Astro,Oligo	0	4	0	FALSE	Anorexia
PPEF2	NA	NA	0.458552	NA	0.458617	NA		EN,IN	0	2	0	FALSE	Anorexia
ENSG00000274629	NA	NA	0.451672	NA	0.451711	NA		EN,IN	0	2	0	FALSE	Anorexia
GYS1	NA	NA	0.561387	0.563524	NA	NA		EN,Oligo	0	2	0	FALSE	Anorexia
ESRRAP2	NA	0.570004	NA	0.569465	NA	NA		Astro,Oligo	0	2	0	FALSE	Anorexia
KIAA1328	0.640449	0.640702	0.641394	0.640636	0.641575	NA		EN,IN,Astro,Oligo,OPC	0	5	0	FALSE	Anorexia
LTBP4	NA	NA	NA	0.560538	0.562983	NA		IN,Oligo	0	2	0	FALSE	Anorexia
LINC01735	NA	NA	0.498875	NA	NA	NA		EN	0	1	0	FALSE	Anorexia
ENSG00000287990	NA	NA	NA	0.50011	NA	NA		Oligo	0	1	0	FALSE	Anorexia
RP1	NA	0.499992	NA	NA	NA	NA		Astro	0	1	0	FALSE	Anorexia
C1QTNF6	0.472843	0.472772	0.472725	0.472646	0.472593	0.473746		EN,IN,Astro,Oligo,OPC,Immune	0	6	0	FALSE	Anorexia
KCMF1	NA	NA	NA	0.500167	NA	NA		Oligo	0	1	0	FALSE	Anorexia
LINC01895	NA	NA	0.498989	NA	NA	NA		EN	0	1	0	FALSE	Anorexia
ENSG00000257443	NA	0.602716	0.60418	0.602377	NA	NA		EN,Astro,Oligo	0	3	0	FALSE	Anorexia
PP7080	NA	NA	0.576519	0.577419	0.576287	NA		EN,IN,Oligo	0	3	0	FALSE	Anorexia
MPZL1	0.61479	NA	0.612759	0.614901	0.613059	NA		EN,IN,Oligo,OPC	0	4	0	FALSE	Anorexia
N4BP3	NA	NA	0.499104	NA	NA	NA		EN	0	1	0	FALSE	Anorexia
TTC3-AS1	0.446561	0.446479	0.446302	0.446554	0.446406	NA		EN,IN,Astro,Oligo,OPC	0	5	0	FALSE	Anorexia
SLC35F1	NA	NA	0.543017	NA	0.542584	NA		EN,IN	0	2	0	FALSE	Anorexia
NOVA2	NA	NA	0.584424	0.587009	NA	NA		EN,Oligo	0	2	0	FALSE	Anorexia
FAM169A	NA	NA	0.499148	NA	NA	NA		EN	0	1	0	FALSE	Anorexia
BACH2	NA	NA	NA	0.449416	NA	0.449743		Oligo,Immune	0	2	0	FALSE	Anorexia
KIAA1586	0.454134	NA	0.453761	0.453893	0.453728	NA		EN,IN,Oligo,OPC	0	4	0	FALSE	Anorexia
NAA20	NA	NA	0.499234	NA	NA	NA		EN	0	1	0	FALSE	Anorexia
DST	0.613953	NA	0.615316	0.61362	NA	0.614398		EN,Oligo,OPC,Immune	0	4	0	FALSE	Anorexia
PSMB2	NA	NA	NA	NA	NA	0.504408		Immune	0	1	0	FALSE	Anorexia
SHROOM1	0.599491	0.599687	0.600342	0.599244	NA	NA		EN,Astro,Oligo,OPC	0	4	0	FALSE	Anorexia
ENSG00000286147	NA	NA	NA	NA	0.499572	NA		IN	0	1	0	FALSE	Anorexia
STT3B	NA	0.581573	0.583385	0.581715	0.583304	NA		EN,IN,Astro,Oligo	0	4	0	FALSE	Anorexia
ENSG00000286535	NA	NA	0.499361	NA	NA	NA		EN	0	1	0	FALSE	Anorexia
SLC7A9	NA	0.556443	0.557822	0.556314	0.55771	NA		EN,IN,Astro,Oligo	0	4	0	FALSE	Anorexia
JCADP1	NA	NA	0.499387	NA	NA	NA		EN	0	1	0	FALSE	Anorexia
LINC02139	NA	NA	NA	NA	0.499615	NA		IN	0	1	0	FALSE	Anorexia
RNPS1	0.610765	NA	0.613316	0.610809	0.613266	NA		EN,IN,Oligo,OPC	0	4	0	FALSE	Anorexia
NIPSNAP3A	NA	0.610785	0.608669	0.610422	0.608784	NA		EN,IN,Astro,Oligo	0	4	0	FALSE	Anorexia
DNM1P51	NA	NA	0.466534	NA	0.466626	NA		EN,IN	0	2	0	FALSE	Anorexia
RPL23AP7	NA	NA	0.606872	0.604938	0.606672	NA		EN,IN,Oligo	0	3	0	FALSE	Anorexia
CORO1C	0.566715	NA	0.567129	0.566471	0.567195	NA		EN,IN,Oligo,OPC	0	4	0	FALSE	Anorexia
MKS1	NA	NA	0.499499	NA	NA	NA		EN	0	1	0	FALSE	Anorexia
CLCA1	NA	NA	0.499509	NA	NA	NA		EN	0	1	0	FALSE	Anorexia
TOMM70	NA	NA	0.468371	NA	0.468469	NA		EN,IN	0	2	0	FALSE	Anorexia
OMD	0.397375	0.397207	0.397866	0.397266	0.397791	0.398344		EN,IN,Astro,Oligo,OPC,Immune	0	6	0	FALSE	Anorexia
PROM1	0.518276	NA	NA	NA	0.517366	NA		IN,OPC	0	2	0	FALSE	Anorexia
LINC02839	NA	NA	0.499607	NA	NA	NA		EN	0	1	0	FALSE	Anorexia
FLG	0.512484	0.512451	0.513793	NA	0.513874	NA		EN,IN,Astro,OPC	0	4	0	FALSE	Anorexia
LGR4-AS1	NA	NA	0.499667	NA	NA	NA		EN	0	1	0	FALSE	Anorexia
ENSG00000287769	NA	NA	0.4881	NA	0.487912	NA		EN,IN	0	2	0	FALSE	Anorexia
DSEL	NA	NA	NA	0.452736	0.453301	NA		IN,Oligo	0	2	0	FALSE	Anorexia
PRR7	NA	NA	NA	0.500898	NA	NA		Oligo	0	1	0	FALSE	Anorexia
MTURN	NA	NA	0.547893	0.545861	0.547652	0.546152		EN,IN,Oligo,Immune	0	4	0	FALSE	Anorexia
ENSG00000262267	NA	NA	0.499712	NA	NA	NA		EN	0	1	0	FALSE	Anorexia
ENSG00000286830	NA	0.486821	0.486461	NA	0.486341	NA		EN,IN,Astro	0	3	0	FALSE	Anorexia
ENSG00000254089	NA	NA	NA	NA	0.500004	NA		IN	0	1	0	FALSE	Anorexia
ENSG00000287759	0.544246	0.54431	0.542557	0.544165	0.542563	NA		EN,IN,Astro,Oligo,OPC	0	5	0	FALSE	Anorexia
LINC01270	NA	0.501015	NA	NA	NA	NA		Astro	0	1	0	FALSE	Anorexia
NFYB	NA	NA	0.521662	0.521274	0.521677	NA		EN,IN,Oligo	0	3	0	FALSE	Anorexia
CPA2	NA	NA	NA	0.501348	NA	NA		Oligo	0	1	0	FALSE	Anorexia
ENSG00000287955	NA	NA	0.500167	NA	NA	NA		EN	0	1	0	FALSE	Anorexia
LRPAP1	NA	NA	0.500175	NA	NA	NA		EN	0	1	0	FALSE	Anorexia
MSRB3	NA	NA	0.500198	NA	NA	NA		EN	0	1	0	FALSE	Anorexia
LINC00596	NA	NA	0.495048	NA	0.494836	NA		EN,IN	0	2	0	FALSE	Anorexia
ENSG00000286530	NA	NA	0.471005	0.471626	NA	NA		EN,Oligo	0	2	0	FALSE	Anorexia
ENSG00000228162	NA	NA	0.5373	NA	0.537692	NA		EN,IN	0	2	0	FALSE	Anorexia
MSRB2	NA	NA	NA	0.50146	NA	NA		Oligo	0	1	0	FALSE	Anorexia
DOCK8	NA	NA	0.628562	0.62852	0.628307	0.627894		EN,IN,Oligo,Immune	0	4	0	FALSE	Anorexia
LINC01703	NA	NA	0.500293	NA	NA	NA		EN	0	1	0	FALSE	Anorexia
LINC02002	NA	NA	0.500307	NA	NA	NA		EN	0	1	0	FALSE	Anorexia
ENSG00000286951	NA	NA	NA	NA	0.500576	NA		IN	0	1	0	FALSE	Anorexia
CCND2P1	NA	NA	0.500431	NA	NA	NA		EN	0	1	0	FALSE	Anorexia
ENSG00000244932	NA	NA	0.500499	NA	NA	NA		EN	0	1	0	FALSE	Anorexia
P2RY1	NA	NA	NA	0.50169	NA	NA		Oligo	0	1	0	FALSE	Anorexia
ABCA12	0.554314	0.554296	0.556284	NA	0.556343	NA		EN,IN,Astro,OPC	0	4	0	FALSE	Anorexia
ENSG00000285476	NA	NA	0.502818	NA	0.503053	NA		EN,IN	0	2	0	FALSE	Anorexia
NUDT4	NA	0.644012	0.645934	0.644373	NA	NA		EN,Astro,Oligo	0	3	0	FALSE	Anorexia
SCOC-AS1	NA	NA	NA	0.501702	NA	NA		Oligo	0	1	0	FALSE	Anorexia
ENSG00000259376	NA	NA	0.500537	NA	NA	NA		EN	0	1	0	FALSE	Anorexia
TUNAR	NA	NA	0.608354	NA	0.60759	NA		EN,IN	0	2	0	FALSE	Anorexia
ZNF610	NA	NA	0.500633	NA	NA	NA		EN	0	1	0	FALSE	Anorexia
ENSG00000234694	NA	0.586981	NA	0.587615	NA	NA		Astro,Oligo	0	2	0	FALSE	Anorexia
TMEM88B	NA	NA	NA	0.502012	NA	NA		Oligo	0	1	0	FALSE	Anorexia
ATG4C	NA	0.476142	0.47667	0.476062	NA	NA		EN,Astro,Oligo	0	3	0	FALSE	Anorexia
OXR1	0.511202	0.511085	NA	0.510954	NA	NA		Astro,Oligo,OPC	0	3	0	FALSE	Anorexia
ENSG00000269934	NA	NA	NA	NA	0.50107	NA		IN	0	1	0	FALSE	Anorexia
ENSG00000228818	NA	0.535763	0.534175	NA	NA	NA		EN,Astro	0	2	0	FALSE	Anorexia
ENSG00000227107	NA	NA	0.51819	NA	0.518489	NA		EN,IN	0	2	0	FALSE	Anorexia
C4orf50	NA	NA	0.500975	NA	NA	NA		EN	0	1	0	FALSE	Anorexia
SP100	0.599255	0.59943	0.601995	0.599222	NA	0.599617		EN,Astro,Oligo,OPC,Immune	0	5	0	FALSE	Anorexia
CASS4	NA	0.513642	0.514034	0.513288	0.513683	0.513835		EN,IN,Astro,Oligo,Immune	0	5	0	FALSE	Anorexia
DNALI1	0.540655	0.54043	0.540474	0.540703	0.540588	NA		EN,IN,Astro,Oligo,OPC	0	5	0	FALSE	Anorexia
PDXDC2P-NPIPB14P	NA	NA	0.500996	NA	NA	NA		EN	0	1	0	FALSE	Anorexia
ZMYM2	NA	0.537947	NA	0.537583	NA	NA		Astro,Oligo	0	2	0	FALSE	Anorexia
MAP9	NA	0.558591	0.557606	NA	0.557398	NA		EN,IN,Astro	0	3	0	FALSE	Anorexia
SLIT1-AS1	NA	NA	0.501074	NA	NA	NA		EN	0	1	0	FALSE	Anorexia
ENSG00000253389	NA	NA	NA	NA	0.501277	NA		IN	0	1	0	FALSE	Anorexia
CLRN1-AS1	NA	0.502133	NA	NA	NA	NA		Astro	0	1	0	FALSE	Anorexia
LINC00581	NA	NA	0.501128	NA	NA	NA		EN	0	1	0	FALSE	Anorexia
ENSG00000276127	NA	0.50217	NA	NA	NA	NA		Astro	0	1	0	FALSE	Anorexia
RPL7AP6	0.502911	NA	NA	NA	NA	NA		OPC	0	1	0	FALSE	Anorexia
NRSN1	NA	0.586975	0.588166	NA	0.588319	NA		EN,IN,Astro	0	3	0	FALSE	Anorexia
MIDN	NA	NA	NA	0.502509	NA	NA		Oligo	0	1	0	FALSE	Anorexia
FLVCR1-DT	NA	NA	0.418024	0.418498	0.417938	NA		EN,IN,Oligo	0	3	0	FALSE	Anorexia
DDX59	0.545288	0.545329	0.544594	0.545243	0.544662	0.545553		EN,IN,Astro,Oligo,OPC,Immune	0	6	0	FALSE	Anorexia
PACSIN2	0.59664	0.596574	0.597218	0.597063	0.59754	NA		EN,IN,Astro,Oligo,OPC	0	5	0	FALSE	Anorexia
ACAP3	0.503231	NA	NA	NA	NA	NA		OPC	0	1	0	FALSE	Anorexia
CCDC179	NA	NA	0.501517	NA	NA	NA		EN	0	1	0	FALSE	Anorexia
ANKRD34C-AS1	NA	NA	0.501529	NA	NA	NA		EN	0	1	0	FALSE	Anorexia
ARHGAP33	NA	NA	0.501531	NA	NA	NA		EN	0	1	0	FALSE	Anorexia
ENSG00000273177	NA	NA	0.501584	NA	NA	NA		EN	0	1	0	FALSE	Anorexia
NT5C3AP1	NA	NA	0.501595	NA	NA	NA		EN	0	1	0	FALSE	Anorexia
ACTA2	0.640538	0.640521	0.638163	NA	0.638139	0.639832		EN,IN,Astro,OPC,Immune	0	5	0	FALSE	Anorexia
SERP2	NA	NA	NA	0.502796	NA	NA		Oligo	0	1	0	FALSE	Anorexia
HSD17B11	NA	NA	NA	0.499291	NA	0.499807		Oligo,Immune	0	2	0	FALSE	Anorexia
ENSG00000287083	NA	NA	0.476827	0.476866	0.476799	NA		EN,IN,Oligo	0	3	0	FALSE	Anorexia
GABPB2	0.606158	0.605908	0.606795	0.605904	0.606453	0.606366		EN,IN,Astro,Oligo,OPC,Immune	0	6	0	FALSE	Anorexia
AHCYL2	NA	NA	0.557675	0.558602	0.558013	0.558496		EN,IN,Oligo,Immune	0	4	0	FALSE	Anorexia
ENSG00000254461	NA	NA	0.540659	NA	0.540257	NA		EN,IN	0	2	0	FALSE	Anorexia
RAD9B	NA	NA	NA	0.502952	NA	NA		Oligo	0	1	0	FALSE	Anorexia
DAP3P1	NA	NA	NA	NA	0.502057	NA		IN	0	1	0	FALSE	Anorexia
ENSG00000280397	NA	NA	0.607303	0.610294	NA	NA		EN,Oligo	0	2	0	FALSE	Anorexia
LINC01983	NA	NA	NA	NA	0.502089	NA		IN	0	1	0	FALSE	Anorexia
SEC61G	NA	NA	0.45291	0.453077	NA	NA		EN,Oligo	0	2	0	FALSE	Anorexia
PIK3C2G	NA	NA	0.501924	NA	NA	NA		EN	0	1	0	FALSE	Anorexia
MKX-AS1	NA	NA	0.502018	NA	NA	NA		EN	0	1	0	FALSE	Anorexia
SELENOF	0.51131	0.511628	0.511167	0.511204	0.510977	0.512005		EN,IN,Astro,Oligo,OPC,Immune	0	6	0	FALSE	Anorexia
ENSG00000251143	NA	NA	NA	0.503206	NA	NA		Oligo	0	1	0	FALSE	Anorexia
FERMT2	NA	NA	0.637909	0.640701	0.638156	0.641253		EN,IN,Oligo,Immune	0	4	0	FALSE	Anorexia
LINC02549	NA	NA	0.502072	NA	NA	NA		EN	0	1	0	FALSE	Anorexia
SLC10A5	NA	NA	0.474802	NA	0.474684	NA		EN,IN	0	2	0	FALSE	Anorexia
NUTM2A	NA	NA	0.5676	0.56975	NA	NA		EN,Oligo	0	2	0	FALSE	Anorexia
CNTN3	NA	0.573304	0.573427	0.572913	NA	NA		EN,Astro,Oligo	0	3	0	FALSE	Anorexia
LINC02458	NA	NA	0.487632	0.488443	NA	NA		EN,Oligo	0	2	0	FALSE	Anorexia
ENSG00000288585	NA	NA	0.502163	NA	NA	NA		EN	0	1	0	FALSE	Anorexia
ZFAND1	NA	0.462121	0.461311	0.462329	0.461396	NA		EN,IN,Astro,Oligo	0	4	0	FALSE	Anorexia
DGCR2	0.463134	0.463014	0.462995	0.462997	0.462944	0.46459		EN,IN,Astro,Oligo,OPC,Immune	0	6	0	FALSE	Anorexia
NFIA	NA	NA	NA	NA	0.456388	0.457011		IN,Immune	0	2	0	FALSE	Anorexia
SPDYE19P	0.650013	0.650171	0.651283	0.650306	0.651361	NA		EN,IN,Astro,Oligo,OPC	0	5	0	FALSE	Anorexia
ENSG00000285650	NA	NA	0.630419	0.631835	0.630961	NA		EN,IN,Oligo	0	3	0	FALSE	Anorexia
GINS2	NA	NA	0.563117	NA	0.563621	NA		EN,IN	0	2	0	FALSE	Anorexia
ENSG00000285838	NA	0.503363	NA	NA	NA	NA		Astro	0	1	0	FALSE	Anorexia
ATG101	NA	NA	0.502364	NA	NA	NA		EN	0	1	0	FALSE	Anorexia
SLC25A34	NA	0.567649	0.568445	0.567499	0.568473	NA		EN,IN,Astro,Oligo	0	4	0	FALSE	Anorexia
ENSG00000286241	NA	NA	0.502407	NA	NA	NA		EN	0	1	0	FALSE	Anorexia
CREG2	NA	NA	0.467287	NA	0.4672	NA		EN,IN	0	2	0	FALSE	Anorexia
TET3	0.504204	NA	NA	NA	NA	NA		OPC	0	1	0	FALSE	Anorexia
LRAT	NA	0.503509	NA	NA	NA	NA		Astro	0	1	0	FALSE	Anorexia
TMEM128	NA	0.578039	0.578781	0.578306	0.578756	NA		EN,IN,Astro,Oligo	0	4	0	FALSE	Anorexia
ENSG00000254391	0.462326	NA	NA	0.462258	NA	NA		Oligo,OPC	0	2	0	FALSE	Anorexia
PTPRU	NA	0.518088	0.518772	NA	NA	NA		EN,Astro	0	2	0	FALSE	Anorexia
ENSG00000231662	NA	0.503591	NA	NA	NA	NA		Astro	0	1	0	FALSE	Anorexia
YIPF4	NA	NA	0.502666	NA	NA	NA		EN	0	1	0	FALSE	Anorexia
ENSG00000224865	NA	NA	0.502706	NA	NA	NA		EN	0	1	0	FALSE	Anorexia
FAM193A	NA	0.503745	NA	NA	NA	NA		Astro	0	1	0	FALSE	Anorexia
EEF2KMT	NA	NA	NA	0.50396	NA	NA		Oligo	0	1	0	FALSE	Anorexia
RPS6KL1	NA	0.518427	NA	0.518222	NA	0.51884		Astro,Oligo,Immune	0	3	0	FALSE	Anorexia
EI24	NA	NA	0.553983	NA	0.554436	NA		EN,IN	0	2	0	FALSE	Anorexia
CCNA2	NA	0.597552	0.598942	NA	0.599054	NA		EN,IN,Astro	0	3	0	FALSE	Anorexia
ENSG00000287608	0.658808	0.658627	0.657088	0.658774	0.657403	NA		EN,IN,Astro,Oligo,OPC	0	5	0	FALSE	Anorexia
H1-10-AS1	NA	0.545864	NA	0.545395	0.545755	NA		IN,Astro,Oligo	0	3	0	FALSE	Anorexia
MRPS25	NA	NA	0.503027	NA	NA	NA		EN	0	1	0	FALSE	Anorexia
TRMT1L	NA	NA	NA	0.504186	NA	NA		Oligo	0	1	0	FALSE	Anorexia
LINC01819	NA	NA	0.503059	NA	NA	NA		EN	0	1	0	FALSE	Anorexia
PCDHB11	NA	0.654231	0.655763	0.654165	0.655854	NA		EN,IN,Astro,Oligo	0	4	0	FALSE	Anorexia
OR2L6P	NA	NA	0.503096	NA	NA	NA		EN	0	1	0	FALSE	Anorexia
PTK6	NA	NA	0.473021	0.472918	NA	NA		EN,Oligo	0	2	0	FALSE	Anorexia
FOXP1	NA	0.504164	NA	NA	NA	NA		Astro	0	1	0	FALSE	Anorexia
ENSG00000218631	NA	NA	0.461216	NA	0.461158	NA		EN,IN	0	2	0	FALSE	Anorexia
ADIRF	NA	0.504262	NA	NA	NA	NA		Astro	0	1	0	FALSE	Anorexia
NMI	NA	NA	NA	0.504424	NA	NA		Oligo	0	1	0	FALSE	Anorexia
MAGEF1	NA	NA	NA	0.504445	NA	NA		Oligo	0	1	0	FALSE	Anorexia
ENSG00000256008	NA	NA	0.503336	NA	NA	NA		EN	0	1	0	FALSE	Anorexia
ENSG00000249483	NA	NA	NA	0.504488	NA	NA		Oligo	0	1	0	FALSE	Anorexia
LINC01853	NA	NA	0.503422	NA	NA	NA		EN	0	1	0	FALSE	Anorexia
SERPINB8	NA	NA	0.622109	0.625389	NA	NA		EN,Oligo	0	2	0	FALSE	Anorexia
ENSG00000286494	NA	NA	0.621006	0.619224	0.620948	NA		EN,IN,Oligo	0	3	0	FALSE	Anorexia
ZNF112	NA	0.482203	0.482762	0.482299	0.482722	NA		EN,IN,Astro,Oligo	0	4	0	FALSE	Anorexia
GDAP1L1	NA	NA	0.569835	NA	0.569303	NA		EN,IN	0	2	0	FALSE	Anorexia
PRR34	NA	0.504455	NA	NA	NA	NA		Astro	0	1	0	FALSE	Anorexia
SMIM20	NA	NA	0.487528	0.487208	NA	NA		EN,Oligo	0	2	0	FALSE	Anorexia
LYPLA1	NA	NA	NA	NA	0.503687	NA		IN	0	1	0	FALSE	Anorexia
EIF4A1P8	NA	NA	NA	NA	0.503755	NA		IN	0	1	0	FALSE	Anorexia
ENSG00000286780	NA	NA	0.573595	0.575816	NA	NA		EN,Oligo	0	2	0	FALSE	Anorexia
ENSG00000257398	NA	NA	0.482043	NA	0.481739	0.482492		EN,IN,Immune	0	3	0	FALSE	Anorexia
ASAH2	NA	NA	0.448418	NA	0.448411	NA		EN,IN	0	2	0	FALSE	Anorexia
AGAP10P	NA	0.501138	0.50201	0.501055	0.501911	NA		EN,IN,Astro,Oligo	0	4	0	FALSE	Anorexia
TRPV1	NA	0.571361	NA	0.570852	NA	NA		Astro,Oligo	0	2	0	FALSE	Anorexia
CLUHP3	NA	0.624456	NA	0.624653	NA	0.623918		Astro,Oligo,Immune	0	3	0	FALSE	Anorexia
GOLT1A	NA	NA	0.576227	NA	0.575665	NA		EN,IN	0	2	0	FALSE	Anorexia
ARMH1	NA	0.527636	0.527722	NA	0.528022	NA		EN,IN,Astro	0	3	0	FALSE	Anorexia
LINC01717	NA	0.613345	0.610528	NA	NA	NA		EN,Astro	0	2	0	FALSE	Anorexia
ZNF467	NA	NA	NA	NA	0.50395	NA		IN	0	1	0	FALSE	Anorexia
ENSG00000236924	0.608085	0.608156	0.608657	0.608022	0.608299	NA		EN,IN,Astro,Oligo,OPC	0	5	0	FALSE	Anorexia
ANAPC5	NA	NA	0.601192	0.60162	0.600881	NA		EN,IN,Oligo	0	3	0	FALSE	Anorexia
CEROX1	NA	NA	0.488431	0.488106	NA	NA		EN,Oligo	0	2	0	FALSE	Anorexia
SLC5A11	NA	0.600818	0.601279	0.600736	0.601224	0.600595		EN,IN,Astro,Oligo,Immune	0	5	0	FALSE	Anorexia
FAS	0.620179	0.620393	0.617465	NA	0.617406	NA		EN,IN,Astro,OPC	0	4	0	FALSE	Anorexia
CTHRC1	0.485549	0.485406	0.485796	0.485588	0.485994	NA		EN,IN,Astro,Oligo,OPC	0	5	0	FALSE	Anorexia
ALMS1	0.518674	0.51876	0.519145	0.518738	0.519183	0.519597		EN,IN,Astro,Oligo,OPC,Immune	0	6	0	FALSE	Anorexia
CLEC18A	NA	NA	0.504014	NA	NA	NA		EN	0	1	0	FALSE	Anorexia
CAPG	NA	0.573054	NA	NA	NA	0.574004		Astro,Immune	0	2	0	FALSE	Anorexia
ENSG00000242798	NA	0.55154	0.549799	NA	0.549674	NA		EN,IN,Astro	0	3	0	FALSE	Anorexia
RABGEF1	NA	0.550177	0.549608	0.550586	0.549589	NA		EN,IN,Astro,Oligo	0	4	0	FALSE	Anorexia
ENSG00000286889	NA	NA	0.504058	NA	NA	NA		EN	0	1	0	FALSE	Anorexia
LINC01673	NA	NA	NA	0.505252	NA	NA		Oligo	0	1	0	FALSE	Anorexia
ZNF232-AS1	NA	NA	NA	0.505262	NA	NA		Oligo	0	1	0	FALSE	Anorexia
CCNY-AS1	0.399764	0.399564	0.399828	0.399573	0.399815	0.400704		EN,IN,Astro,Oligo,OPC,Immune	0	6	0	FALSE	Anorexia
ENSG00000287468	NA	NA	0.504214	NA	NA	NA		EN	0	1	0	FALSE	Anorexia
ATP1B3	NA	NA	NA	NA	NA	0.509067		Immune	0	1	0	FALSE	Anorexia
HTR1D	NA	NA	0.504286	NA	NA	NA		EN	0	1	0	FALSE	Anorexia
IQCJ-SCHIP1-AS1	NA	NA	NA	0.505409	NA	NA		Oligo	0	1	0	FALSE	Anorexia
C12orf43	NA	NA	0.50434	NA	NA	NA		EN	0	1	0	FALSE	Anorexia
ENSG00000259609	0.628537	NA	0.628102	0.627986	0.6279	NA		EN,IN,Oligo,OPC	0	4	0	FALSE	Anorexia
PTPN5	0.506086	NA	NA	NA	NA	NA		OPC	0	1	0	FALSE	Anorexia
LRRC75A	NA	0.542086	NA	0.54172	0.542475	NA		IN,Astro,Oligo	0	3	0	FALSE	Anorexia
CYP46A1	NA	0.505445	NA	NA	NA	NA		Astro	0	1	0	FALSE	Anorexia
DYNC1I2	0.454627	0.454579	0.4551	0.454599	0.455091	0.455436		EN,IN,Astro,Oligo,OPC,Immune	0	6	0	FALSE	Anorexia
TBC1D7	0.644798	0.644843	0.642778	0.644334	0.642692	0.644928		EN,IN,Astro,Oligo,OPC,Immune	0	6	0	FALSE	Anorexia
LAMA3	NA	0.505588	NA	NA	NA	NA		Astro	0	1	0	FALSE	Anorexia
ORC3	NA	NA	0.529948	NA	0.530275	NA		EN,IN	0	2	0	FALSE	Anorexia
EIF5AL1	NA	NA	0.504695	NA	NA	NA		EN	0	1	0	FALSE	Anorexia
NDUFA5	NA	NA	0.504701	NA	NA	NA		EN	0	1	0	FALSE	Anorexia
MED8-AS1	NA	NA	0.504712	NA	NA	NA		EN	0	1	0	FALSE	Anorexia
SOCS2	NA	NA	0.593	NA	0.593647	NA		EN,IN	0	2	0	FALSE	Anorexia
ENSG00000232884	0.641618	NA	0.641319	0.641613	0.641295	0.64248		EN,IN,Oligo,OPC,Immune	0	5	0	FALSE	Anorexia
ENSG00000273870	0.466989	NA	NA	NA	0.46686	NA		IN,OPC	0	2	0	FALSE	Anorexia
MCMBP	NA	0.462726	NA	0.46279	NA	NA		Astro,Oligo	0	2	0	FALSE	Anorexia
CATSPERE	NA	0.517193	0.515495	NA	0.515442	NA		EN,IN,Astro	0	3	0	FALSE	Anorexia
LINC00665	0.473353	0.473525	0.472655	0.473384	0.472625	NA		EN,IN,Astro,Oligo,OPC	0	5	0	FALSE	Anorexia
ENSG00000240057	0.439631	0.439573	0.440819	0.439626	0.440822	0.440536		EN,IN,Astro,Oligo,OPC,Immune	0	6	0	FALSE	Anorexia
SLC35C2	NA	NA	0.633681	0.633868	0.633301	NA		EN,IN,Oligo	0	3	0	FALSE	Anorexia
FAM241B	NA	NA	0.504889	NA	NA	NA		EN	0	1	0	FALSE	Anorexia
RPL7P15	NA	NA	0.482496	0.482138	0.482253	NA		EN,IN,Oligo	0	3	0	FALSE	Anorexia
LIMA1	0.622571	NA	NA	0.622076	NA	0.622794		Oligo,OPC,Immune	0	3	0	FALSE	Anorexia
GORASP1	NA	NA	NA	0.506024	NA	NA		Oligo	0	1	0	FALSE	Anorexia
PDE8B	NA	0.505938	NA	NA	NA	NA		Astro	0	1	0	FALSE	Anorexia
ABHD3	NA	NA	0.505034	NA	NA	NA		EN	0	1	0	FALSE	Anorexia
CTD-2350J17.1	NA	NA	NA	0.506137	NA	NA		Oligo	0	1	0	FALSE	Anorexia
RPL22	NA	NA	0.52774	NA	0.52742	NA		EN,IN	0	2	0	FALSE	Anorexia
PRKRA	0.509155	0.509162	0.509692	0.509301	0.509594	0.509738		EN,IN,Astro,Oligo,OPC,Immune	0	6	0	FALSE	Anorexia
MAPKAPK2	NA	NA	0.505099	NA	NA	NA		EN	0	1	0	FALSE	Anorexia
TMEM121B	NA	NA	0.505101	NA	NA	NA		EN	0	1	0	FALSE	Anorexia
RSPH9	NA	NA	NA	NA	0.50529	NA		IN	0	1	0	FALSE	Anorexia
SPAAR	NA	NA	0.505137	NA	NA	NA		EN	0	1	0	FALSE	Anorexia
PFKFB2	NA	NA	0.591024	0.58953	0.590874	NA		EN,IN,Oligo	0	3	0	FALSE	Anorexia
CITED2	NA	NA	0.519395	NA	0.51967	NA		EN,IN	0	2	0	FALSE	Anorexia
ENSG00000234500	0.611226	0.611299	0.611086	0.610914	0.610737	0.611343		EN,IN,Astro,Oligo,OPC,Immune	0	6	0	FALSE	Anorexia
ZNF649	NA	NA	NA	0.506303	NA	NA		Oligo	0	1	0	FALSE	Anorexia
FGF5	NA	NA	0.602645	NA	0.603343	NA		EN,IN	0	2	0	FALSE	Anorexia
ENSG00000288042	NA	NA	0.54687	NA	0.546464	NA		EN,IN	0	2	0	FALSE	Anorexia
TRIP12	NA	NA	NA	0.506435	NA	NA		Oligo	0	1	0	FALSE	Anorexia
ATE1	NA	0.504015	0.505616	0.504006	NA	NA		EN,Astro,Oligo	0	3	0	FALSE	Anorexia
RDH10-AS1	NA	0.534766	0.53331	NA	NA	NA		EN,Astro	0	2	0	FALSE	Anorexia
TIMM13	NA	NA	0.489515	NA	0.48936	NA		EN,IN	0	2	0	FALSE	Anorexia
FNTB	NA	NA	NA	0.506545	NA	NA		Oligo	0	1	0	FALSE	Anorexia
KIAA0825	0.591162	0.591318	0.592504	NA	0.592527	0.591435		EN,IN,Astro,OPC,Immune	0	5	0	FALSE	Anorexia
GNPTG	NA	NA	NA	0.506602	NA	NA		Oligo	0	1	0	FALSE	Anorexia
LRPPRC	NA	NA	0.519003	0.520205	NA	NA		EN,Oligo	0	2	0	FALSE	Anorexia
GTF2F1	NA	NA	0.565898	0.5679	0.566132	NA		EN,IN,Oligo	0	3	0	FALSE	Anorexia
ENSG00000260581	NA	NA	0.506296	NA	0.506512	NA		EN,IN	0	2	0	FALSE	Anorexia
ELOVL1	NA	NA	NA	0.506677	NA	NA		Oligo	0	1	0	FALSE	Anorexia
ENSG00000285887	NA	NA	0.505614	NA	NA	NA		EN	0	1	0	FALSE	Anorexia
PDZD8	NA	0.506595	NA	NA	NA	NA		Astro	0	1	0	FALSE	Anorexia
INTS1	0.522293	0.522394	0.522227	0.522178	0.522025	0.522893		EN,IN,Astro,Oligo,OPC,Immune	0	6	0	FALSE	Anorexia
ENSG00000264622	NA	NA	0.505725	NA	NA	NA		EN	0	1	0	FALSE	Anorexia
ENSG00000285585	NA	NA	0.468904	NA	0.468833	NA		EN,IN	0	2	0	FALSE	Anorexia
LAIR1	NA	NA	NA	NA	NA	0.510527		Immune	0	1	0	FALSE	Anorexia
CRBN	NA	0.485025	NA	NA	0.486131	NA		IN,Astro	0	2	0	FALSE	Anorexia
NOM1	NA	NA	0.569666	NA	0.569154	NA		EN,IN	0	2	0	FALSE	Anorexia
VASH2	0.611828	NA	0.610901	0.611727	0.610693	NA		EN,IN,Oligo,OPC	0	4	0	FALSE	Anorexia
PRRC1	NA	NA	0.571416	NA	0.570895	NA		EN,IN	0	2	0	FALSE	Anorexia
OSER1-DT	NA	NA	0.542945	0.543374	0.543252	NA		EN,IN,Oligo	0	3	0	FALSE	Anorexia
ENSG00000267633	0.643068	0.642829	0.642628	0.643165	0.642477	NA		EN,IN,Astro,Oligo,OPC	0	5	0	FALSE	Anorexia
ENSG00000244757	NA	0.538725	NA	NA	0.537572	NA		IN,Astro	0	2	0	FALSE	Anorexia
ENSG00000235605	NA	NA	0.457617	NA	0.457591	NA		EN,IN	0	2	0	FALSE	Anorexia
NCLN	NA	0.510343	0.509731	0.510344	0.509819	0.511425		EN,IN,Astro,Oligo,Immune	0	5	0	FALSE	Anorexia
WNT16	NA	NA	NA	NA	0.506303	NA		IN	0	1	0	FALSE	Anorexia
C9	NA	NA	0.506148	NA	NA	NA		EN	0	1	0	FALSE	Anorexia
DHDDS	NA	NA	0.503212	NA	0.503411	NA		EN,IN	0	2	0	FALSE	Anorexia
FGL2	NA	NA	NA	NA	NA	0.510888		Immune	0	1	0	FALSE	Anorexia
HES7	NA	NA	0.51403	NA	0.513778	NA		EN,IN	0	2	0	FALSE	Anorexia
ENSG00000258983	0.523387	0.52318	0.523673	0.523335	0.52364	NA		EN,IN,Astro,Oligo,OPC	0	5	0	FALSE	Anorexia
ENSG00000259720	NA	NA	NA	0.50732	NA	NA		Oligo	0	1	0	FALSE	Anorexia
CCDC162P	NA	NA	0.60773	0.60646	0.607804	NA		EN,IN,Oligo	0	3	0	FALSE	Anorexia
OR10AC1	NA	NA	0.506274	NA	NA	NA		EN	0	1	0	FALSE	Anorexia
C3orf20	0.476241	0.476111	0.475917	0.476084	0.475997	NA		EN,IN,Astro,Oligo,OPC	0	5	0	FALSE	Anorexia
LINC00645	NA	0.507301	NA	NA	NA	NA		Astro	0	1	0	FALSE	Anorexia
IKZF2	NA	NA	0.506381	NA	NA	NA		EN	0	1	0	FALSE	Anorexia
GNL3	NA	NA	0.569047	NA	0.568543	NA		EN,IN	0	2	0	FALSE	Anorexia
BNC2	NA	0.502666	NA	NA	NA	0.502685		Astro,Immune	0	2	0	FALSE	Anorexia
AFTPH	NA	NA	NA	0.499743	NA	0.499753		Oligo,Immune	0	2	0	FALSE	Anorexia
PDE7A	NA	NA	NA	0.507533	NA	NA		Oligo	0	1	0	FALSE	Anorexia
GPNMB	0.548386	0.548517	NA	0.548344	0.548386	0.549143		IN,Astro,Oligo,OPC,Immune	0	5	0	FALSE	Anorexia
ENSG00000288011	0.55888	0.559182	0.558408	0.558813	0.55853	NA		EN,IN,Astro,Oligo,OPC	0	5	0	FALSE	Anorexia
KRTAP5-2	NA	NA	0.477947	NA	0.478038	NA		EN,IN	0	2	0	FALSE	Anorexia
OR2L5	NA	NA	0.430384	0.430875	0.430326	NA		EN,IN,Oligo	0	3	0	FALSE	Anorexia
MAL2-AS1	NA	NA	0.533653	NA	0.533983	NA		EN,IN	0	2	0	FALSE	Anorexia
ENSG00000258663	NA	NA	NA	0.507678	NA	NA		Oligo	0	1	0	FALSE	Anorexia
ADCY10	0.563399	0.563322	0.563387	0.563784	0.563759	NA		EN,IN,Astro,Oligo,OPC	0	5	0	FALSE	Anorexia
RRM2	NA	NA	0.494867	NA	0.495027	NA		EN,IN	0	2	0	FALSE	Anorexia
ENSG00000269693	0.410456	0.410345	0.410315	0.410294	0.410303	NA		EN,IN,Astro,Oligo,OPC	0	5	0	FALSE	Anorexia
FRK	NA	0.555642	0.55474	0.556096	0.554773	NA		EN,IN,Astro,Oligo	0	4	0	FALSE	Anorexia
LINC02885	NA	NA	0.506758	NA	NA	NA		EN	0	1	0	FALSE	Anorexia
ENSG00000258323	NA	NA	0.506778	NA	NA	NA		EN	0	1	0	FALSE	Anorexia
ENSG00000273374	NA	NA	0.50678	NA	NA	NA		EN	0	1	0	FALSE	Anorexia
TAF15	NA	NA	NA	NA	0.506937	NA		IN	0	1	0	FALSE	Anorexia
ENSG00000273729	NA	NA	0.567777	NA	0.567282	NA		EN,IN	0	2	0	FALSE	Anorexia
UBE2T	NA	NA	0.506818	NA	NA	NA		EN	0	1	0	FALSE	Anorexia
GID8	NA	NA	0.506829	NA	NA	NA		EN	0	1	0	FALSE	Anorexia
LINC02509	NA	0.507794	NA	NA	NA	NA		Astro	0	1	0	FALSE	Anorexia
FAM160B1	NA	NA	NA	0.507965	NA	NA		Oligo	0	1	0	FALSE	Anorexia
ENSG00000257194	NA	NA	0.544196	NA	0.544572	NA		EN,IN	0	2	0	FALSE	Anorexia
KIF14	NA	0.519743	0.517583	NA	0.517632	NA		EN,IN,Astro	0	3	0	FALSE	Anorexia
ENSG00000231740	NA	NA	NA	0.508113	NA	NA		Oligo	0	1	0	FALSE	Anorexia
SLC38A8	NA	NA	0.563479	NA	0.563007	NA		EN,IN	0	2	0	FALSE	Anorexia
ENSG00000235609	NA	NA	0.507083	NA	NA	NA		EN	0	1	0	FALSE	Anorexia
CPO	NA	NA	0.480511	NA	0.480403	NA		EN,IN	0	2	0	FALSE	Anorexia
CCNY	0.567965	0.567694	0.567364	0.567716	0.567243	NA		EN,IN,Astro,Oligo,OPC	0	5	0	FALSE	Anorexia
ENSG00000233862	NA	NA	0.507178	NA	NA	NA		EN	0	1	0	FALSE	Anorexia
MOB3A	NA	NA	0.595413	NA	0.594778	NA		EN,IN	0	2	0	FALSE	Anorexia
A4GALT	NA	0.508132	NA	NA	NA	NA		Astro	0	1	0	FALSE	Anorexia
RBM47	NA	NA	NA	NA	NA	0.511864		Immune	0	1	0	FALSE	Anorexia
ENSG00000241026	NA	NA	0.50723	NA	NA	NA		EN	0	1	0	FALSE	Anorexia
TRPM1	NA	NA	NA	0.508303	NA	NA		Oligo	0	1	0	FALSE	Anorexia
LRRC23	NA	0.508188	NA	NA	NA	NA		Astro	0	1	0	FALSE	Anorexia
SIAH2-AS1	NA	0.584469	0.586178	NA	0.585976	NA		EN,IN,Astro	0	3	0	FALSE	Anorexia
ENSG00000255321	NA	NA	0.507313	NA	NA	NA		EN	0	1	0	FALSE	Anorexia
CACNG1	NA	NA	NA	NA	0.507491	NA		IN	0	1	0	FALSE	Anorexia
PATJ-DT	NA	NA	NA	0.508394	NA	NA		Oligo	0	1	0	FALSE	Anorexia
SLC22A10	NA	NA	0.507362	NA	NA	NA		EN	0	1	0	FALSE	Anorexia
ENSG00000249743	NA	NA	0.507401	NA	NA	NA		EN	0	1	0	FALSE	Anorexia
ENSG00000279091	NA	NA	0.507409	NA	NA	NA		EN	0	1	0	FALSE	Anorexia
SPATA5L1	NA	NA	0.596741	0.594468	NA	NA		EN,Oligo	0	2	0	FALSE	Anorexia
LINC01483	NA	0.602878	0.60226	0.602547	0.601973	NA		EN,IN,Astro,Oligo	0	4	0	FALSE	Anorexia
SLC51B	NA	0.508373	NA	NA	NA	NA		Astro	0	1	0	FALSE	Anorexia
ZNF76	NA	0.460126	NA	0.460129	NA	NA		Astro,Oligo	0	2	0	FALSE	Anorexia
ENSG00000266527	NA	NA	NA	0.508542	NA	NA		Oligo	0	1	0	FALSE	Anorexia
PECR	NA	NA	0.593517	0.595006	0.593877	NA		EN,IN,Oligo	0	3	0	FALSE	Anorexia
ENSG00000231102	NA	NA	0.548627	0.550268	NA	NA		EN,Oligo	0	2	0	FALSE	Anorexia
SHE	NA	0.508502	NA	NA	NA	NA		Astro	0	1	0	FALSE	Anorexia
DNASE2B	NA	NA	0.507578	NA	NA	NA		EN	0	1	0	FALSE	Anorexia
VPS39	NA	NA	NA	0.478143	0.479122	NA		IN,Oligo	0	2	0	FALSE	Anorexia
ENSG00000288566	NA	NA	0.507611	NA	NA	NA		EN	0	1	0	FALSE	Anorexia
CYP7B1	0.656327	0.656293	0.656084	0.656692	0.656207	NA		EN,IN,Astro,Oligo,OPC	0	5	0	FALSE	Anorexia
SAMSN1	NA	0.503451	0.503774	NA	NA	NA		EN,Astro	0	2	0	FALSE	Anorexia
RHEBL1	NA	NA	0.463769	NA	0.463797	NA		EN,IN	0	2	0	FALSE	Anorexia
MMACHC	NA	NA	0.603438	0.60089	0.602791	NA		EN,IN,Oligo	0	3	0	FALSE	Anorexia
FGF23	NA	NA	0.507944	NA	NA	NA		EN	0	1	0	FALSE	Anorexia
ENSG00000258959	NA	NA	NA	NA	0.508104	NA		IN	0	1	0	FALSE	Anorexia
FBN1	NA	NA	NA	0.509009	NA	NA		Oligo	0	1	0	FALSE	Anorexia
ENSG00000269504	NA	NA	0.507988	NA	NA	NA		EN	0	1	0	FALSE	Anorexia
ULK2	NA	NA	NA	0.558982	NA	0.558569		Oligo,Immune	0	2	0	FALSE	Anorexia
CTD-2297D10.2	NA	NA	0.507997	NA	NA	NA		EN	0	1	0	FALSE	Anorexia
UBE2E2	0.477993	NA	0.47791	0.477721	NA	0.478405		EN,Oligo,OPC,Immune	0	4	0	FALSE	Anorexia
SUV39H2-DT	NA	NA	0.522637	NA	0.522907	NA		EN,IN	0	2	0	FALSE	Anorexia
ORC5	NA	0.647852	0.649061	0.647879	0.648667	NA		EN,IN,Astro,Oligo	0	4	0	FALSE	Anorexia
PMM2P2	NA	NA	0.508123	NA	NA	NA		EN	0	1	0	FALSE	Anorexia
NACA	NA	NA	NA	NA	0.508334	NA		IN	0	1	0	FALSE	Anorexia
ENSG00000260858	0.509747	NA	NA	NA	NA	NA		OPC	0	1	0	FALSE	Anorexia
PKD2L1	NA	NA	0.466999	NA	0.467036	NA		EN,IN	0	2	0	FALSE	Anorexia
LINC00113	NA	NA	NA	0.509265	NA	NA		Oligo	0	1	0	FALSE	Anorexia
ZNF320	0.670731	0.670613	0.67313	0.670752	0.673084	0.671446		EN,IN,Astro,Oligo,OPC,Immune	0	6	0	FALSE	Anorexia
ENSG00000258416	NA	0.489624	NA	0.489768	NA	NA		Astro,Oligo	0	2	0	FALSE	Anorexia
LINC02345	NA	NA	NA	0.509343	NA	NA		Oligo	0	1	0	FALSE	Anorexia
AFG3L2	NA	NA	0.508332	NA	NA	NA		EN	0	1	0	FALSE	Anorexia
GTPBP3	NA	NA	0.508386	NA	NA	NA		EN	0	1	0	FALSE	Anorexia
HIP1	0.65606	0.656285	NA	0.655848	0.656208	0.655731		IN,Astro,Oligo,OPC,Immune	0	5	0	FALSE	Anorexia
DYRK3	NA	NA	0.598088	NA	0.598733	NA		EN,IN	0	2	0	FALSE	Anorexia
ENSG00000225313	NA	NA	0.508427	NA	NA	NA		EN	0	1	0	FALSE	Anorexia
ENSG00000286861	NA	0.474906	0.474989	0.475128	NA	NA		EN,Astro,Oligo	0	3	0	FALSE	Anorexia
TRAPPC6B	NA	NA	0.608268	0.606355	0.608005	NA		EN,IN,Oligo	0	3	0	FALSE	Anorexia
UBXN8	NA	0.56605	NA	0.566519	NA	NA		Astro,Oligo	0	2	0	FALSE	Anorexia
ENSG00000285520	NA	NA	0.583322	NA	0.582763	NA		EN,IN	0	2	0	FALSE	Anorexia
DBH	NA	NA	0.508711	NA	NA	NA		EN	0	1	0	FALSE	Anorexia
ERP44	0.545523	NA	0.543762	NA	NA	NA		EN,OPC	0	2	0	FALSE	Anorexia
TUT4	NA	0.598332	0.599763	0.598512	0.599865	NA		EN,IN,Astro,Oligo	0	4	0	FALSE	Anorexia
PKN2-AS1	0.581814	0.582126	NA	0.581724	0.583105	NA		IN,Astro,Oligo,OPC	0	4	0	FALSE	Anorexia
LPP	0.546041	0.545843	NA	NA	NA	0.546621		Astro,OPC,Immune	0	3	0	FALSE	Anorexia
ENSG00000225885	NA	0.529709	0.529021	0.529581	0.529057	0.531009		EN,IN,Astro,Oligo,Immune	0	5	0	FALSE	Anorexia
STARD3	NA	0.52715	0.527224	NA	0.527469	NA		EN,IN,Astro	0	3	0	FALSE	Anorexia
SLC39A11	0.47409	NA	0.473492	NA	NA	0.475012		EN,OPC,Immune	0	3	0	FALSE	Anorexia
TNIP1	NA	0.592321	0.589392	NA	0.589474	NA		EN,IN,Astro	0	3	0	FALSE	Anorexia
PLEKHM3	NA	NA	0.508951	NA	NA	NA		EN	0	1	0	FALSE	Anorexia
LINC02296	NA	NA	0.509005	NA	NA	NA		EN	0	1	0	FALSE	Anorexia
ENSG00000234426	NA	NA	0.587539	NA	0.588119	NA		EN,IN	0	2	0	FALSE	Anorexia
ENSG00000236451	NA	NA	0.555741	NA	0.555321	NA		EN,IN	0	2	0	FALSE	Anorexia
ENSG00000287807	NA	NA	0.524917	NA	0.52519	NA		EN,IN	0	2	0	FALSE	Anorexia
SREBF1	NA	NA	NA	0.510171	NA	NA		Oligo	0	1	0	FALSE	Anorexia
WASHC1	0.597284	0.597088	0.598615	0.597321	0.598598	0.59726		EN,IN,Astro,Oligo,OPC,Immune	0	6	0	FALSE	Anorexia
UBE4B	0.489061	NA	0.489474	0.489036	0.489263	NA		EN,IN,Oligo,OPC	0	4	0	FALSE	Anorexia
LINC02649	NA	NA	NA	0.618861	NA	0.617955		Oligo,Immune	0	2	0	FALSE	Anorexia
ENSG00000226571	NA	NA	NA	NA	NA	0.513751		Immune	0	1	0	FALSE	Anorexia
NCOA3	NA	0.597811	NA	NA	NA	0.597027		Astro,Immune	0	2	0	FALSE	Anorexia
TMEM204	NA	NA	0.50927	NA	NA	NA		EN	0	1	0	FALSE	Anorexia
CYP27C1	NA	NA	0.472228	NA	0.472166	NA		EN,IN	0	2	0	FALSE	Anorexia
ENSG00000264254	NA	NA	0.509324	NA	NA	NA		EN	0	1	0	FALSE	Anorexia
ENSG00000274265	NA	NA	NA	0.510361	NA	NA		Oligo	0	1	0	FALSE	Anorexia
ENSG00000264340	NA	NA	NA	0.510378	NA	NA		Oligo	0	1	0	FALSE	Anorexia
UNC5C-AS1	NA	0.616436	0.614999	0.616185	0.614822	NA		EN,IN,Astro,Oligo	0	4	0	FALSE	Anorexia
ENPP7P8	NA	0.573979	0.572052	0.574107	0.572175	NA		EN,IN,Astro,Oligo	0	4	0	FALSE	Anorexia
CASP10	NA	NA	0.509422	NA	NA	NA		EN	0	1	0	FALSE	Anorexia
ENSG00000279110	NA	0.439552	0.43868	NA	0.438722	NA		EN,IN,Astro	0	3	0	FALSE	Anorexia
CIR1	0.592189	0.591976	0.592128	0.591825	0.592135	0.592515		EN,IN,Astro,Oligo,OPC,Immune	0	6	0	FALSE	Anorexia
ENSG00000286899	NA	NA	0.509531	NA	NA	NA		EN	0	1	0	FALSE	Anorexia
CSRNP3	NA	0.63999	NA	0.640483	0.640952	NA		IN,Astro,Oligo	0	3	0	FALSE	Anorexia
CFHR4	NA	NA	0.509552	NA	NA	NA		EN	0	1	0	FALSE	Anorexia
ENSG00000287280	NA	NA	0.509638	NA	NA	NA		EN	0	1	0	FALSE	Anorexia
RPL13	0.565398	NA	NA	0.564853	NA	NA		Oligo,OPC	0	2	0	FALSE	Anorexia
AURKA	NA	NA	0.509674	NA	NA	NA		EN	0	1	0	FALSE	Anorexia
TRAPPC11	NA	0.586597	0.586269	NA	0.58598	NA		EN,IN,Astro	0	3	0	FALSE	Anorexia
ENDOV	NA	NA	0.581284	0.583461	NA	NA		EN,Oligo	0	2	0	FALSE	Anorexia
DYNLRB2	NA	0.510624	NA	NA	NA	NA		Astro	0	1	0	FALSE	Anorexia
SLFN11	NA	NA	0.528938	NA	0.528645	NA		EN,IN	0	2	0	FALSE	Anorexia
NUP153	NA	0.51067	NA	NA	NA	NA		Astro	0	1	0	FALSE	Anorexia
C2orf76	NA	NA	0.606646	0.608723	NA	0.608939		EN,Oligo,Immune	0	3	0	FALSE	Anorexia
BNIP1	NA	NA	0.571578	NA	0.571088	NA		EN,IN	0	2	0	FALSE	Anorexia
PHRF1	NA	NA	0.589865	0.590812	0.589666	NA		EN,IN,Oligo	0	3	0	FALSE	Anorexia
DIPK1C	NA	0.491884	0.491972	NA	NA	NA		EN,Astro	0	2	0	FALSE	Anorexia
TMEM167B-DT	NA	NA	0.510035	NA	NA	NA		EN	0	1	0	FALSE	Anorexia
ENSG00000260808	NA	0.49248	0.491598	NA	0.49155	NA		EN,IN,Astro	0	3	0	FALSE	Anorexia
ENSG00000244471	0.648531	0.648399	0.647351	NA	0.647778	NA		EN,IN,Astro,OPC	0	4	0	FALSE	Anorexia
GOLPH3	NA	NA	0.513601	NA	0.513377	NA		EN,IN	0	2	0	FALSE	Anorexia
CCNE2	NA	NA	NA	0.511149	NA	NA		Oligo	0	1	0	FALSE	Anorexia
RAB3GAP2	NA	NA	0.582808	0.583693	0.582607	NA		EN,IN,Oligo	0	3	0	FALSE	Anorexia
ATP8A2	0.642029	NA	0.641181	0.641789	0.641558	NA		EN,IN,Oligo,OPC	0	4	0	FALSE	Anorexia
ENSG00000285848	0.600179	NA	0.60223	NA	NA	NA		EN,OPC	0	2	0	FALSE	Anorexia
PCBD1	NA	NA	0.566495	0.568377	NA	NA		EN,Oligo	0	2	0	FALSE	Anorexia
ATXN2	NA	NA	0.501381	0.500997	NA	NA		EN,Oligo	0	2	0	FALSE	Anorexia
ENSG00000287430	NA	NA	NA	NA	0.51037	NA		IN	0	1	0	FALSE	Anorexia
TNFRSF10B	NA	0.511121	NA	NA	NA	NA		Astro	0	1	0	FALSE	Anorexia
RAB17	NA	NA	0.510245	NA	NA	NA		EN	0	1	0	FALSE	Anorexia
LINC02006	0.502975	0.502964	0.50216	NA	0.502325	NA		EN,IN,Astro,OPC	0	4	0	FALSE	Anorexia
ENSG00000255191	NA	NA	NA	NA	0.510596	NA		IN	0	1	0	FALSE	Anorexia
LINC01654	NA	NA	0.510584	NA	NA	NA		EN	0	1	0	FALSE	Anorexia
RNASEH2B	0.539208	0.539083	0.539205	0.539253	0.539204	0.540261		EN,IN,Astro,Oligo,OPC,Immune	0	6	0	FALSE	Anorexia
LINC02319	NA	NA	0.510645	NA	NA	NA		EN	0	1	0	FALSE	Anorexia
PDLIM1	NA	NA	0.510661	NA	NA	NA		EN	0	1	0	FALSE	Anorexia
ENSG00000236137	NA	NA	0.510688	NA	NA	NA		EN	0	1	0	FALSE	Anorexia
CGA	NA	NA	0.510714	NA	NA	NA		EN	0	1	0	FALSE	Anorexia
CCNYL2	NA	NA	0.590614	NA	0.591198	NA		EN,IN	0	2	0	FALSE	Anorexia
EPHX4	0.614457	NA	0.615244	NA	0.615673	NA		EN,IN,OPC	0	3	0	FALSE	Anorexia
ZNF815P	NA	NA	0.504696	0.505669	0.504796	NA		EN,IN,Oligo	0	3	0	FALSE	Anorexia
NIP7	NA	NA	0.510877	NA	NA	NA		EN	0	1	0	FALSE	Anorexia
ST8SIA5-DT	NA	NA	0.590596	NA	0.591179	NA		EN,IN	0	2	0	FALSE	Anorexia
PRPF6	NA	0.504539	0.505194	0.504423	0.50505	NA		EN,IN,Astro,Oligo	0	4	0	FALSE	Anorexia
ENSG00000234891	NA	NA	0.510921	NA	NA	NA		EN	0	1	0	FALSE	Anorexia
LINC02149	NA	0.511804	NA	NA	NA	NA		Astro	0	1	0	FALSE	Anorexia
KCNK7	NA	NA	NA	0.531524	0.533144	NA		IN,Oligo	0	2	0	FALSE	Anorexia
ANO1	NA	NA	0.571741	NA	0.572222	NA		EN,IN	0	2	0	FALSE	Anorexia
ENSG00000219284	NA	NA	0.51103	NA	NA	NA		EN	0	1	0	FALSE	Anorexia
CROCC	0.661174	0.661131	0.660175	0.661057	0.660375	0.660571		EN,IN,Astro,Oligo,OPC,Immune	0	6	0	FALSE	Anorexia
CNGA1	NA	NA	0.522098	NA	0.522345	NA		EN,IN	0	2	0	FALSE	Anorexia
SLC47A1	NA	NA	0.511085	NA	NA	NA		EN	0	1	0	FALSE	Anorexia
EPS8L2	NA	0.475776	0.475972	0.475683	0.475926	NA		EN,IN,Astro,Oligo	0	4	0	FALSE	Anorexia
ENSG00000286242	0.442671	0.442554	0.443894	0.442554	0.443726	0.443703		EN,IN,Astro,Oligo,OPC,Immune	0	6	0	FALSE	Anorexia
RBPMS2	NA	NA	0.511133	NA	NA	NA		EN	0	1	0	FALSE	Anorexia
SLC23A2	NA	0.523875	NA	0.523642	NA	NA		Astro,Oligo	0	2	0	FALSE	Anorexia
ENSG00000224819	NA	NA	0.608817	NA	0.608142	NA		EN,IN	0	2	0	FALSE	Anorexia
GOLGA2P9	NA	0.512073	NA	NA	NA	NA		Astro	0	1	0	FALSE	Anorexia
PROKR2	NA	NA	0.501802	NA	0.501961	NA		EN,IN	0	2	0	FALSE	Anorexia
ENSG00000237126	NA	NA	0.587789	0.590045	NA	NA		EN,Oligo	0	2	0	FALSE	Anorexia
HEATR1	NA	NA	0.550008	0.551441	0.550203	NA		EN,IN,Oligo	0	3	0	FALSE	Anorexia
ENSG00000235522	NA	0.529919	NA	0.530206	NA	NA		Astro,Oligo	0	2	0	FALSE	Anorexia
GABRA4	NA	0.620801	0.619995	NA	0.619668	NA		EN,IN,Astro	0	3	0	FALSE	Anorexia
PANX1	NA	NA	0.569687	0.571623	NA	0.571547		EN,Oligo,Immune	0	3	0	FALSE	Anorexia
FCHO2	NA	0.549414	NA	0.549262	0.551593	0.549587		IN,Astro,Oligo,Immune	0	4	0	FALSE	Anorexia
PLLP	0.465552	NA	NA	0.46544	NA	NA		Oligo,OPC	0	2	0	FALSE	Anorexia
NAGPA	NA	NA	0.499821	NA	0.499971	NA		EN,IN	0	2	0	FALSE	Anorexia
LINC01781	NA	NA	0.511447	NA	NA	NA		EN	0	1	0	FALSE	Anorexia
S100A6	NA	NA	NA	0.512438	NA	NA		Oligo	0	1	0	FALSE	Anorexia
LINC02270	NA	NA	0.511472	NA	NA	NA		EN	0	1	0	FALSE	Anorexia
JAKMIP2-AS1	NA	0.514639	NA	0.514449	NA	NA		Astro,Oligo	0	2	0	FALSE	Anorexia
PGGHG	NA	0.494699	NA	NA	NA	0.495185		Astro,Immune	0	2	0	FALSE	Anorexia
ENSG00000257587	NA	NA	NA	0.51256	NA	NA		Oligo	0	1	0	FALSE	Anorexia
TTC8	NA	NA	NA	0.512565	NA	NA		Oligo	0	1	0	FALSE	Anorexia
KANK4	0.513071	NA	NA	NA	NA	NA		OPC	0	1	0	FALSE	Anorexia
ZFP82	NA	0.620181	0.619688	0.620695	0.619892	NA		EN,IN,Astro,Oligo	0	4	0	FALSE	Anorexia
POLR2M	NA	0.574984	0.574513	0.5747	0.574273	NA		EN,IN,Astro,Oligo	0	4	0	FALSE	Anorexia
ZNF398	NA	0.550806	0.552808	0.550869	NA	NA		EN,Astro,Oligo	0	3	0	FALSE	Anorexia
ENSG00000271943	NA	NA	0.484595	NA	0.48468	NA		EN,IN	0	2	0	FALSE	Anorexia
LY86-AS1	NA	NA	NA	NA	NA	0.516154		Immune	0	1	0	FALSE	Anorexia
CDC42-AS1	NA	NA	0.597563	NA	0.596955	NA		EN,IN	0	2	0	FALSE	Anorexia
ETS1	NA	NA	0.511871	NA	NA	NA		EN	0	1	0	FALSE	Anorexia
MGST1	NA	0.585484	NA	NA	NA	NA		Astro	0	1	0	FALSE	Anorexia
MUC5B	NA	NA	0.51189	NA	NA	NA		EN	0	1	0	FALSE	Anorexia
GHR	0.533635	0.533536	0.53311	NA	0.533284	NA		EN,IN,Astro,OPC	0	4	0	FALSE	Anorexia
NPTX2	0.585901	NA	NA	NA	0.588567	NA		IN,OPC	0	2	0	FALSE	Anorexia
ENSG00000269985	NA	NA	0.511973	NA	NA	NA		EN	0	1	0	FALSE	Anorexia
KCNIP2	NA	NA	0.608842	0.611506	NA	NA		EN,Oligo	0	2	0	FALSE	Anorexia
F3	0.530872	0.530618	NA	NA	NA	NA		Astro,OPC	0	2	0	FALSE	Anorexia
GALNT15	0.518228	0.518138	0.519508	0.518247	0.519455	NA		EN,IN,Astro,Oligo,OPC	0	5	0	FALSE	Anorexia
TCF7L1	0.513555	NA	NA	NA	NA	NA		OPC	0	1	0	FALSE	Anorexia
ENSG00000253778	NA	NA	0.523269	NA	0.523513	NA		EN,IN	0	2	0	FALSE	Anorexia
OTUD7A	NA	0.498134	0.497776	0.49819	0.497718	NA		EN,IN,Astro,Oligo	0	4	0	FALSE	Anorexia
RNF175	0.494659	NA	0.494248	NA	0.494297	NA		EN,IN,OPC	0	3	0	FALSE	Anorexia
ENSG00000287271	0.549263	0.548987	0.54788	0.549123	0.547958	NA		EN,IN,Astro,Oligo,OPC	0	5	0	FALSE	Anorexia
ENSG00000241409	NA	0.583466	0.583085	0.58303	NA	NA		EN,Astro,Oligo	0	3	0	FALSE	Anorexia
LINC00508	NA	NA	0.512315	NA	NA	NA		EN	0	1	0	FALSE	Anorexia
ENSG00000285837	0.506114	0.506002	0.506289	0.505897	0.506123	NA		EN,IN,Astro,Oligo,OPC	0	5	0	FALSE	Anorexia
LARS2-AS1	NA	0.643646	0.641479	0.643587	NA	NA		EN,Astro,Oligo	0	3	0	FALSE	Anorexia
PRSS54	NA	NA	0.506758	NA	0.50658	NA		EN,IN	0	2	0	FALSE	Anorexia
LINC01115	NA	NA	0.559479	NA	0.559067	NA		EN,IN	0	2	0	FALSE	Anorexia
ENSG00000226439	NA	NA	NA	0.513553	NA	NA		Oligo	0	1	0	FALSE	Anorexia
HNMT	NA	0.46696	NA	0.466968	NA	NA		Astro,Oligo	0	2	0	FALSE	Anorexia
ZNF280B	NA	NA	NA	NA	0.512715	NA		IN	0	1	0	FALSE	Anorexia
CLDN18	0.524588	0.524429	0.523235	NA	0.523242	NA		EN,IN,Astro,OPC	0	4	0	FALSE	Anorexia
HOOK2	NA	NA	NA	0.513629	NA	NA		Oligo	0	1	0	FALSE	Anorexia
ENSG00000213777	NA	NA	0.499572	0.501023	0.499542	NA		EN,IN,Oligo	0	3	0	FALSE	Anorexia
LINC01429	NA	NA	0.512812	NA	NA	NA		EN	0	1	0	FALSE	Anorexia
ZEB1	NA	NA	NA	NA	NA	0.517124		Immune	0	1	0	FALSE	Anorexia
ELOCP22	NA	NA	NA	0.513769	NA	NA		Oligo	0	1	0	FALSE	Anorexia
SFXN5	NA	0.477898	0.477366	NA	NA	NA		EN,Astro	0	2	0	FALSE	Anorexia
KIAA0232	NA	NA	0.512848	NA	NA	NA		EN	0	1	0	FALSE	Anorexia
ENSG00000236466	NA	NA	0.582992	0.581179	NA	NA		EN,Oligo	0	2	0	FALSE	Anorexia
ESD	NA	0.547639	0.547186	NA	0.547591	NA		EN,IN,Astro	0	3	0	FALSE	Anorexia
ENSG00000228274	NA	NA	NA	0.513865	NA	NA		Oligo	0	1	0	FALSE	Anorexia
RAPGEF5	0.470045	NA	NA	0.469902	NA	NA		Oligo,OPC	0	2	0	FALSE	Anorexia
LINC01480	NA	NA	NA	NA	NA	0.517314		Immune	0	1	0	FALSE	Anorexia
FAM229A	NA	NA	NA	0.483933	0.484845	NA		IN,Oligo	0	2	0	FALSE	Anorexia
THAP9	NA	NA	0.581255	0.584135	0.581434	NA		EN,IN,Oligo	0	3	0	FALSE	Anorexia
ZNF776	NA	NA	0.513103	NA	NA	NA		EN	0	1	0	FALSE	Anorexia
FSTL5	NA	0.530204	NA	0.529957	NA	NA		Astro,Oligo	0	2	0	FALSE	Anorexia
VSTM5	0.601321	NA	0.602235	NA	0.602415	NA		EN,IN,OPC	0	3	0	FALSE	Anorexia
SPRYD4	NA	0.470401	0.469966	NA	NA	NA		EN,Astro	0	2	0	FALSE	Anorexia
ENSG00000250379	NA	NA	0.565156	0.566242	0.565421	NA		EN,IN,Oligo	0	3	0	FALSE	Anorexia
DUSP11	NA	NA	NA	0.514163	NA	NA		Oligo	0	1	0	FALSE	Anorexia
ENSG00000250706	NA	NA	0.513329	NA	NA	NA		EN	0	1	0	FALSE	Anorexia
ENSG00000267892	NA	NA	0.513374	NA	NA	NA		EN	0	1	0	FALSE	Anorexia
SEZ6L-AS1	0.506023	NA	0.504882	NA	NA	NA		EN,OPC	0	2	0	FALSE	Anorexia
LINC02133	NA	NA	NA	0.514415	NA	NA		Oligo	0	1	0	FALSE	Anorexia
OR2T32P	NA	NA	0.45569	0.456183	0.455684	NA		EN,IN,Oligo	0	3	0	FALSE	Anorexia
CCDC102B	NA	NA	NA	0.536028	0.535307	NA		IN,Oligo	0	2	0	FALSE	Anorexia
ENSG00000259669	NA	NA	NA	NA	0.513655	NA		IN	0	1	0	FALSE	Anorexia
ENSG00000288054	NA	NA	0.513593	NA	NA	NA		EN	0	1	0	FALSE	Anorexia
ENSG00000251567	0.493211	0.493023	0.492668	NA	0.492856	NA		EN,IN,Astro,OPC	0	4	0	FALSE	Anorexia
ZNF212	0.572773	0.572741	0.576198	0.572741	0.576012	NA		EN,IN,Astro,Oligo,OPC	0	5	0	FALSE	Anorexia
TIGD6	NA	NA	0.513661	NA	NA	NA		EN	0	1	0	FALSE	Anorexia
MINDY1	NA	NA	0.626018	0.629006	NA	NA		EN,Oligo	0	2	0	FALSE	Anorexia
LINC02634	NA	0.458808	0.457986	NA	0.458007	NA		EN,IN,Astro	0	3	0	FALSE	Anorexia
SAPCD2	NA	NA	0.550521	0.552018	NA	NA		EN,Oligo	0	2	0	FALSE	Anorexia
PSMG2	0.445351	0.445313	NA	0.445319	0.446481	NA		IN,Astro,Oligo,OPC	0	4	0	FALSE	Anorexia
TMEM198B	NA	NA	0.472609	NA	0.472632	NA		EN,IN	0	2	0	FALSE	Anorexia
PLEKHA7	0.552658	NA	0.551482	0.552854	0.551697	0.552896		EN,IN,Oligo,OPC,Immune	0	5	0	FALSE	Anorexia
RELCH	NA	0.5996	0.597613	NA	0.597434	NA		EN,IN,Astro	0	3	0	FALSE	Anorexia
HBB	NA	NA	0.513834	NA	NA	NA		EN	0	1	0	FALSE	Anorexia
ENSG00000250614	NA	NA	0.51384	NA	NA	NA		EN	0	1	0	FALSE	Anorexia
ENSG00000259821	NA	NA	NA	0.514774	NA	NA		Oligo	0	1	0	FALSE	Anorexia
APOBEC3G	NA	NA	NA	NA	NA	0.518114		Immune	0	1	0	FALSE	Anorexia
LRIG1	0.644161	0.64443	0.642552	0.644233	NA	NA		EN,Astro,Oligo,OPC	0	4	0	FALSE	Anorexia
EIF4B	NA	NA	0.506642	0.506258	NA	NA		EN,Oligo	0	2	0	FALSE	Anorexia
TNFRSF11B	NA	0.51471	NA	NA	NA	NA		Astro	0	1	0	FALSE	Anorexia
CASZ1	NA	NA	0.48735	NA	0.487259	NA		EN,IN	0	2	0	FALSE	Anorexia
CCDC12	NA	0.514753	NA	NA	NA	NA		Astro	0	1	0	FALSE	Anorexia
TMEM236	NA	NA	0.546997	NA	NA	0.549309		EN,Immune	0	2	0	FALSE	Anorexia
TUB	0.572576	0.57266	0.574321	NA	NA	NA		EN,Astro,OPC	0	3	0	FALSE	Anorexia
APBB1IP	NA	NA	NA	NA	0.496062	0.49725		IN,Immune	0	2	0	FALSE	Anorexia
SUV39H2	NA	0.514844	NA	NA	NA	NA		Astro	0	1	0	FALSE	Anorexia
FLG-AS1	0.572897	0.572694	0.572572	0.573049	0.57267	0.573326		EN,IN,Astro,Oligo,OPC,Immune	0	6	0	FALSE	Anorexia
TLCD2	NA	NA	0.473816	NA	0.473842	NA		EN,IN	0	2	0	FALSE	Anorexia
SMC1B	NA	0.622561	0.623955	0.622477	0.623534	NA		EN,IN,Astro,Oligo	0	4	0	FALSE	Anorexia
OMG	NA	0.536436	NA	NA	0.535576	NA		IN,Astro	0	2	0	FALSE	Anorexia
CA3-AS1	NA	NA	0.514183	NA	NA	NA		EN	0	1	0	FALSE	Anorexia
ENSG00000235725	0.619612	0.619496	0.619844	0.619913	0.619827	NA		EN,IN,Astro,Oligo,OPC	0	5	0	FALSE	Anorexia
ENSG00000276578	NA	NA	0.507288	0.50758	0.507447	NA		EN,IN,Oligo	0	3	0	FALSE	Anorexia
SLC10A6	NA	0.482854	NA	0.482756	0.483437	NA		IN,Astro,Oligo	0	3	0	FALSE	Anorexia
TRIM55	NA	NA	NA	NA	0.514349	NA		IN	0	1	0	FALSE	Anorexia
ENSG00000244699	NA	NA	0.561252	NA	0.560844	NA		EN,IN	0	2	0	FALSE	Anorexia
IL12RB1	NA	NA	NA	0.515197	NA	NA		Oligo	0	1	0	FALSE	Anorexia
LINC01033	NA	NA	0.514299	NA	NA	NA		EN	0	1	0	FALSE	Anorexia
ENSG00000267082	NA	NA	0.584313	NA	0.583793	NA		EN,IN	0	2	0	FALSE	Anorexia
MRFAP1L1	NA	0.499761	0.499878	NA	NA	NA		EN,Astro	0	2	0	FALSE	Anorexia
ENSG00000254532	0.405241	0.405199	0.405395	0.405199	0.405365	NA		EN,IN,Astro,Oligo,OPC	0	5	0	FALSE	Anorexia
ENSG00000248839	NA	NA	NA	0.515323	NA	NA		Oligo	0	1	0	FALSE	Anorexia
SSR3	NA	NA	0.514436	NA	NA	NA		EN	0	1	0	FALSE	Anorexia
ELAC2	0.606063	0.605856	0.605604	0.605767	0.605567	0.605833		EN,IN,Astro,Oligo,OPC,Immune	0	6	0	FALSE	Anorexia
NLK	NA	NA	NA	NA	NA	0.518683		Immune	0	1	0	FALSE	Anorexia
ENSG00000234352	NA	NA	NA	NA	NA	0.518684		Immune	0	1	0	FALSE	Anorexia
UTS2B	NA	NA	NA	NA	0.514584	NA		IN	0	1	0	FALSE	Anorexia
ENSG00000285901	NA	NA	0.442409	0.443126	0.442334	NA		EN,IN,Oligo	0	3	0	FALSE	Anorexia
ENSG00000226022	NA	0.449842	0.449129	NA	0.449159	NA		EN,IN,Astro	0	3	0	FALSE	Anorexia
CIR1P2	NA	NA	NA	0.515503	NA	NA		Oligo	0	1	0	FALSE	Anorexia
SCNN1D	0.495424	NA	0.494435	NA	NA	NA		EN,OPC	0	2	0	FALSE	Anorexia
LINC01963	NA	NA	0.532141	0.532471	0.531923	NA		EN,IN,Oligo	0	3	0	FALSE	Anorexia
LPL	0.58747	NA	0.585295	NA	NA	NA		EN,OPC	0	2	0	FALSE	Anorexia
FAM110A	NA	NA	0.615769	NA	0.615086	NA		EN,IN	0	2	0	FALSE	Anorexia
GABRG1	NA	0.594026	0.591901	NA	NA	NA		EN,Astro	0	2	0	FALSE	Anorexia
CAPN7	NA	0.515615	NA	NA	NA	NA		Astro	0	1	0	FALSE	Anorexia
ENSG00000255476	NA	NA	NA	0.553557	0.555393	NA		IN,Oligo	0	2	0	FALSE	Anorexia
MAPK6-DT	NA	NA	NA	0.51575	NA	NA		Oligo	0	1	0	FALSE	Anorexia
DNAJB11	NA	0.475138	NA	0.475193	0.476398	NA		IN,Astro,Oligo	0	3	0	FALSE	Anorexia
ETV1	NA	0.515848	NA	NA	NA	NA		Astro	0	1	0	FALSE	Anorexia
GAD1	0.52917	0.529227	NA	NA	0.530999	NA		IN,Astro,OPC	0	3	0	FALSE	Anorexia
MRPL45	NA	NA	0.513044	NA	0.512856	NA		EN,IN	0	2	0	FALSE	Anorexia
ATP5ME	NA	NA	NA	0.515993	NA	NA		Oligo	0	1	0	FALSE	Anorexia
STK38	NA	NA	NA	0.510172	0.511374	NA		IN,Oligo	0	2	0	FALSE	Anorexia
MRE11	0.626575	0.626392	0.626989	0.626663	0.627089	0.627125		EN,IN,Astro,Oligo,OPC,Immune	0	6	0	FALSE	Anorexia
OPCML	0.500192	NA	0.499164	NA	NA	NA		EN,OPC	0	2	0	FALSE	Anorexia
LINC02576	NA	NA	0.515208	NA	NA	NA		EN	0	1	0	FALSE	Anorexia
ENSG00000228925	NA	0.535531	0.536201	0.53566	0.536182	NA		EN,IN,Astro,Oligo	0	4	0	FALSE	Anorexia
CRISPLD1	0.633817	0.633439	0.633105	NA	0.633208	NA		EN,IN,Astro,OPC	0	4	0	FALSE	Anorexia
ENSG00000235772	NA	NA	0.515292	NA	NA	NA		EN	0	1	0	FALSE	Anorexia
OPN4	NA	NA	0.569768	NA	0.570207	NA		EN,IN	0	2	0	FALSE	Anorexia
ALMS1P1	0.462649	0.46255	0.462982	0.462661	0.462959	NA		EN,IN,Astro,Oligo,OPC	0	5	0	FALSE	Anorexia
SLC27A1	NA	0.610701	0.610593	0.610998	0.611069	NA		EN,IN,Astro,Oligo	0	4	0	FALSE	Anorexia
ENSG00000205622	NA	NA	0.633684	NA	0.633414	0.635298		EN,IN,Immune	0	3	0	FALSE	Anorexia
C8orf86	0.628749	NA	0.625963	NA	NA	NA		EN,OPC	0	2	0	FALSE	Anorexia
KCTD5	NA	0.516294	NA	NA	NA	NA		Astro	0	1	0	FALSE	Anorexia
ENSG00000275740	NA	NA	0.515563	NA	NA	NA		EN	0	1	0	FALSE	Anorexia
ITGB3BP	0.501411	0.501262	0.501988	0.501373	0.501992	0.502319		EN,IN,Astro,Oligo,OPC,Immune	0	6	0	FALSE	Anorexia
ENSG00000253582	0.542789	0.542508	NA	0.542467	NA	NA		Astro,Oligo,OPC	0	3	0	FALSE	Anorexia
TMEM147-AS1	NA	NA	0.51563	NA	NA	NA		EN	0	1	0	FALSE	Anorexia
EEF1A2	0.576367	NA	0.574377	NA	NA	NA		EN,OPC	0	2	0	FALSE	Anorexia
PLIN1	NA	0.516489	NA	NA	NA	NA		Astro	0	1	0	FALSE	Anorexia
ENSG00000269729	NA	NA	0.532934	NA	0.533197	NA		EN,IN	0	2	0	FALSE	Anorexia
ENSG00000258402	NA	NA	0.515776	NA	NA	NA		EN	0	1	0	FALSE	Anorexia
TPTE2P1	0.636072	0.636347	0.636398	0.636224	0.636376	NA		EN,IN,Astro,Oligo,OPC	0	5	0	FALSE	Anorexia
LINC01003	NA	NA	0.51585	NA	NA	NA		EN	0	1	0	FALSE	Anorexia
LRRIQ4	NA	NA	0.500221	NA	0.500092	NA		EN,IN	0	2	0	FALSE	Anorexia
TAGAP-AS1	NA	NA	0.468609	0.469528	0.468583	NA		EN,IN,Oligo	0	3	0	FALSE	Anorexia
ARSJ	NA	0.478836	0.478363	NA	NA	NA		EN,Astro	0	2	0	FALSE	Anorexia
SILC1	NA	NA	0.584839	NA	0.58433	NA		EN,IN	0	2	0	FALSE	Anorexia
SLCO1A2	NA	0.613442	NA	0.614095	NA	NA		Astro,Oligo	0	2	0	FALSE	Anorexia
ZNF148	0.47074	NA	NA	0.470621	NA	NA		Oligo,OPC	0	2	0	FALSE	Anorexia
ENSG00000273784	0.433321	0.43326	0.43324	NA	0.433243	NA		EN,IN,Astro,OPC	0	4	0	FALSE	Anorexia
RPS4XP6	NA	0.540582	0.541346	NA	NA	NA		EN,Astro	0	2	0	FALSE	Anorexia
ENSG00000286291	NA	NA	NA	0.516973	NA	NA		Oligo	0	1	0	FALSE	Anorexia
CACNB3	NA	NA	0.492941	NA	0.492842	NA		EN,IN	0	2	0	FALSE	Anorexia
ENSG00000277954	NA	NA	NA	0.517059	NA	NA		Oligo	0	1	0	FALSE	Anorexia
ENSG00000272971	NA	NA	0.516183	NA	NA	NA		EN	0	1	0	FALSE	Anorexia
GMEB2	NA	NA	0.516187	NA	NA	NA		EN	0	1	0	FALSE	Anorexia
RAB30	NA	NA	NA	0.517114	NA	NA		Oligo	0	1	0	FALSE	Anorexia
ENSG00000247011	NA	NA	NA	0.517137	NA	NA		Oligo	0	1	0	FALSE	Anorexia
DNAJC1	NA	NA	NA	0.517184	NA	NA		Oligo	0	1	0	FALSE	Anorexia
NPIPB5	NA	NA	0.622282	0.624298	0.622214	NA		EN,IN,Oligo	0	3	0	FALSE	Anorexia
RPS14	NA	NA	0.516363	NA	NA	NA		EN	0	1	0	FALSE	Anorexia
SRD5A3-AS1	NA	0.629191	0.629327	0.629602	0.629456	NA		EN,IN,Astro,Oligo	0	4	0	FALSE	Anorexia
ENSG00000286404	NA	NA	0.535238	NA	0.534964	NA		EN,IN	0	2	0	FALSE	Anorexia
MIR9-1HG	NA	NA	NA	NA	0.516483	NA		IN	0	1	0	FALSE	Anorexia
UBE2D4	NA	0.559049	0.557523	NA	NA	NA		EN,Astro	0	2	0	FALSE	Anorexia
DTWD1	0.56971	0.569685	0.570312	0.569618	0.570372	NA		EN,IN,Astro,Oligo,OPC	0	5	0	FALSE	Anorexia
ENSG00000286437	NA	NA	0.474425	NA	0.4744	NA		EN,IN	0	2	0	FALSE	Anorexia
RTCA	NA	NA	0.470331	NA	0.470328	NA		EN,IN	0	2	0	FALSE	Anorexia
ZNHIT1	0.614833	0.614774	NA	0.614733	0.613947	0.615013		IN,Astro,Oligo,OPC,Immune	0	5	0	FALSE	Anorexia
DDX10	NA	0.615464	0.617759	NA	NA	NA		EN,Astro	0	2	0	FALSE	Anorexia
ENSG00000251012	NA	NA	0.526482	0.526285	0.526491	NA		EN,IN,Oligo	0	3	0	FALSE	Anorexia
MIRLET7A1HG	NA	NA	NA	NA	0.516617	NA		IN	0	1	0	FALSE	Anorexia
GALNTL5	NA	NA	0.516551	NA	NA	NA		EN	0	1	0	FALSE	Anorexia
ZSWIM9	NA	NA	0.516585	NA	NA	NA		EN	0	1	0	FALSE	Anorexia
SNTG2-AS1	NA	NA	0.516643	NA	NA	NA		EN	0	1	0	FALSE	Anorexia
HMSD	NA	NA	NA	0.517521	NA	NA		Oligo	0	1	0	FALSE	Anorexia
PROSER1	NA	NA	0.524726	0.524108	NA	NA		EN,Oligo	0	2	0	FALSE	Anorexia
ENSG00000269945	NA	NA	0.516663	NA	NA	NA		EN	0	1	0	FALSE	Anorexia
ENSG00000232546	NA	0.556916	0.557603	0.556719	0.557422	NA		EN,IN,Astro,Oligo	0	4	0	FALSE	Anorexia
DSE	0.598247	0.598298	0.598991	0.598362	0.598713	NA		EN,IN,Astro,Oligo,OPC	0	5	0	FALSE	Anorexia
SMAD7	NA	NA	NA	0.517559	NA	NA		Oligo	0	1	0	FALSE	Anorexia
LINC01237	0.523392	0.523275	0.522083	NA	0.522094	NA		EN,IN,Astro,OPC	0	4	0	FALSE	Anorexia
RPL12	NA	NA	0.566571	0.565822	0.566536	NA		EN,IN,Oligo	0	3	0	FALSE	Anorexia
ENSG00000264015	0.572493	NA	0.570434	NA	0.570608	NA		EN,IN,OPC	0	3	0	FALSE	Anorexia
OLFML2B	NA	NA	NA	0.604881	0.607482	NA		IN,Oligo	0	2	0	FALSE	Anorexia
B3GAT1-DT	0.54107	0.540945	0.540683	0.540794	0.54069	NA		EN,IN,Astro,Oligo,OPC	0	5	0	FALSE	Anorexia
FPR2	NA	NA	0.516857	NA	NA	NA		EN	0	1	0	FALSE	Anorexia
ATP6V0D1-DT	NA	NA	NA	NA	0.516953	NA		IN	0	1	0	FALSE	Anorexia
ENSG00000268981	0.626956	0.626673	0.624983	NA	NA	NA		EN,Astro,OPC	0	3	0	FALSE	Anorexia
CLPTM1	NA	NA	NA	0.517811	NA	NA		Oligo	0	1	0	FALSE	Anorexia
PRCC	NA	NA	0.513878	NA	0.513699	NA		EN,IN	0	2	0	FALSE	Anorexia
TMEM147	NA	NA	NA	NA	0.517028	NA		IN	0	1	0	FALSE	Anorexia
SCN1A	0.610147	0.610104	0.612657	NA	0.61269	NA		EN,IN,Astro,OPC	0	4	0	FALSE	Anorexia
NEU4	0.58043	0.580048	NA	NA	0.580402	NA		IN,Astro,OPC	0	3	0	FALSE	Anorexia
SLC25A36	NA	NA	NA	0.51794	NA	NA		Oligo	0	1	0	FALSE	Anorexia
DYDC2	NA	NA	0.517071	NA	NA	NA		EN	0	1	0	FALSE	Anorexia
SLC44A3	0.62539	0.625647	0.625964	0.625269	0.625909	NA		EN,IN,Astro,Oligo,OPC	0	5	0	FALSE	Anorexia
CCDC60	NA	NA	0.50517	NA	0.505029	NA		EN,IN	0	2	0	FALSE	Anorexia
ZNF565	0.524281	0.524283	0.5255	NA	0.525324	NA		EN,IN,Astro,OPC	0	4	0	FALSE	Anorexia
ZNF454	NA	NA	0.492869	NA	0.492952	NA		EN,IN	0	2	0	FALSE	Anorexia
SIPA1	NA	NA	NA	0.518043	NA	NA		Oligo	0	1	0	FALSE	Anorexia
ENSG00000258773	NA	NA	0.482731	NA	0.482772	NA		EN,IN	0	2	0	FALSE	Anorexia
ENO4	NA	NA	0.613666	0.614804	0.613605	0.615696		EN,IN,Oligo,Immune	0	4	0	FALSE	Anorexia
ATMIN	NA	0.586736	NA	0.586249	NA	NA		Astro,Oligo	0	2	0	FALSE	Anorexia
ENSG00000253354	NA	NA	0.552056	0.55455	0.552119	NA		EN,IN,Oligo	0	3	0	FALSE	Anorexia
PIGP	0.428776	0.428711	0.428664	NA	0.428706	NA		EN,IN,Astro,OPC	0	4	0	FALSE	Anorexia
C4orf54	NA	NA	0.517273	NA	NA	NA		EN	0	1	0	FALSE	Anorexia
HCRTR1	NA	NA	0.517283	NA	NA	NA		EN	0	1	0	FALSE	Anorexia
CD22	NA	NA	NA	0.518208	NA	NA		Oligo	0	1	0	FALSE	Anorexia
ZNF132	NA	NA	0.570816	NA	0.570386	NA		EN,IN	0	2	0	FALSE	Anorexia
ENSG00000283517	NA	0.518122	NA	NA	NA	NA		Astro	0	1	0	FALSE	Anorexia
CTTNBP2NL	NA	0.547259	0.548354	0.547141	NA	NA		EN,Astro,Oligo	0	3	0	FALSE	Anorexia
MRI1	0.647608	0.647735	0.646848	0.64786	0.646853	0.648529		EN,IN,Astro,Oligo,OPC,Immune	0	6	0	FALSE	Anorexia
ENSG00000286922	NA	NA	0.590569	NA	0.591099	NA		EN,IN	0	2	0	FALSE	Anorexia
MAP3K2-DT	NA	NA	0.484128	NA	0.484173	NA		EN,IN	0	2	0	FALSE	Anorexia
DDX12P	NA	NA	0.517556	NA	NA	NA		EN	0	1	0	FALSE	Anorexia
LINC01416	NA	NA	0.517653	NA	NA	NA		EN	0	1	0	FALSE	Anorexia
SNHG1	NA	NA	NA	NA	0.517729	NA		IN	0	1	0	FALSE	Anorexia
RGMB	NA	NA	0.545146	NA	0.54545	NA		EN,IN	0	2	0	FALSE	Anorexia
PRB2	NA	0.596996	0.596475	0.596529	NA	NA		EN,Astro,Oligo	0	3	0	FALSE	Anorexia
ABCD3	0.515014	0.514886	0.514993	0.515082	0.515069	0.516083		EN,IN,Astro,Oligo,OPC,Immune	0	6	0	FALSE	Anorexia
ENSG00000279168	NA	0.509829	0.510091	0.50996	0.510061	NA		EN,IN,Astro,Oligo	0	4	0	FALSE	Anorexia
TSHZ2	0.479595	NA	NA	NA	0.479617	NA		IN,OPC	0	2	0	FALSE	Anorexia
ENSG00000271843	NA	NA	0.517848	NA	NA	NA		EN	0	1	0	FALSE	Anorexia
RPS3AP41	NA	NA	0.517868	NA	NA	NA		EN	0	1	0	FALSE	Anorexia
PLAC8L1	0.418257	NA	0.417939	0.418132	0.417862	NA		EN,IN,Oligo,OPC	0	4	0	FALSE	Anorexia
SCYL2	NA	NA	NA	0.518802	NA	NA		Oligo	0	1	0	FALSE	Anorexia
ARL6IP5	NA	0.518724	NA	NA	NA	NA		Astro	0	1	0	FALSE	Anorexia
ENSG00000261610	NA	NA	0.550947	NA	0.550615	NA		EN,IN	0	2	0	FALSE	Anorexia
LINC02519	NA	0.49218	0.492215	NA	0.492153	NA		EN,IN,Astro	0	3	0	FALSE	Anorexia
LMO4	0.496324	NA	NA	0.496316	NA	NA		Oligo,OPC	0	2	0	FALSE	Anorexia
SYNGR3	0.519299	NA	NA	NA	NA	NA		OPC	0	1	0	FALSE	Anorexia
ENSG00000272609	NA	NA	0.518032	NA	NA	NA		EN	0	1	0	FALSE	Anorexia
HAT1	NA	NA	0.51928	NA	0.519467	NA		EN,IN	0	2	0	FALSE	Anorexia
LINC01837	NA	NA	NA	NA	0.518206	NA		IN	0	1	0	FALSE	Anorexia
KIZ-AS1	0.51943	NA	NA	NA	NA	NA		OPC	0	1	0	FALSE	Anorexia
ENSG00000260948	NA	NA	NA	NA	0.518219	NA		IN	0	1	0	FALSE	Anorexia
GAS2L3	NA	NA	0.636894	0.635144	0.636832	NA		EN,IN,Oligo	0	3	0	FALSE	Anorexia
LINC02817	NA	NA	NA	0.519125	NA	NA		Oligo	0	1	0	FALSE	Anorexia
MCEE	0.6149	NA	0.614179	NA	0.61477	NA		EN,IN,OPC	0	3	0	FALSE	Anorexia
ENSG00000261670	NA	NA	0.49965	NA	0.499753	NA		EN,IN	0	2	0	FALSE	Anorexia
FAHD2P1	NA	NA	0.478209	NA	0.478224	NA		EN,IN	0	2	0	FALSE	Anorexia
TOR1B	NA	NA	NA	0.519217	NA	NA		Oligo	0	1	0	FALSE	Anorexia
IPMK	NA	NA	0.589459	NA	0.589297	0.591537		EN,IN,Immune	0	3	0	FALSE	Anorexia
ENSG00000232295	NA	0.639782	NA	0.639415	0.637785	NA		IN,Astro,Oligo	0	3	0	FALSE	Anorexia
LINC01474	NA	NA	0.518458	NA	NA	NA		EN	0	1	0	FALSE	Anorexia
CBY3	NA	NA	0.518486	NA	NA	NA		EN	0	1	0	FALSE	Anorexia
ENSG00000286316	NA	NA	0.631713	0.631575	NA	NA		EN,Oligo	0	2	0	FALSE	Anorexia
YIF1B	NA	NA	NA	0.519379	NA	NA		Oligo	0	1	0	FALSE	Anorexia
DLGAP1-AS4	NA	NA	0.518555	NA	NA	NA		EN	0	1	0	FALSE	Anorexia
ENSG00000200706	NA	NA	0.518558	NA	NA	NA		EN	0	1	0	FALSE	Anorexia
IL5RA	NA	NA	NA	NA	0.518625	NA		IN	0	1	0	FALSE	Anorexia
ZNF14	0.609663	0.609868	0.609732	0.609777	0.609801	0.610307		EN,IN,Astro,Oligo,OPC,Immune	0	6	0	FALSE	Anorexia
ENSG00000287552	NA	NA	NA	NA	NA	0.522559		Immune	0	1	0	FALSE	Anorexia
LINC00944	NA	NA	NA	NA	0.51868	NA		IN	0	1	0	FALSE	Anorexia
GOLGA8N	NA	0.611792	0.611513	0.611477	0.611211	NA		EN,IN,Astro,Oligo	0	4	0	FALSE	Anorexia
GUSBP4	NA	NA	0.518666	NA	NA	NA		EN	0	1	0	FALSE	Anorexia
ENSG00000246889	NA	NA	NA	0.478988	0.479691	NA		IN,Oligo	0	2	0	FALSE	Anorexia
ENSG00000267393	NA	NA	0.518713	NA	NA	NA		EN	0	1	0	FALSE	Anorexia
SNAP47	NA	NA	0.568298	0.568518	0.568633	NA		EN,IN,Oligo	0	3	0	FALSE	Anorexia
ATP1B2	0.450627	0.450589	0.450093	NA	0.450126	NA		EN,IN,Astro,OPC	0	4	0	FALSE	Anorexia
HERC2P9	0.598181	0.598157	0.597028	0.598139	0.597174	0.598367		EN,IN,Astro,Oligo,OPC,Immune	0	6	0	FALSE	Anorexia
RDH13	NA	0.617202	0.617948	0.616837	0.617622	NA		EN,IN,Astro,Oligo	0	4	0	FALSE	Anorexia
ENSG00000288066	0.469707	0.469688	0.470984	0.46964	0.470925	0.470545		EN,IN,Astro,Oligo,OPC,Immune	0	6	0	FALSE	Anorexia
AFF4	NA	NA	0.518796	NA	NA	NA		EN	0	1	0	FALSE	Anorexia
ENSG00000286112	NA	NA	0.527515	0.526902	NA	NA		EN,Oligo	0	2	0	FALSE	Anorexia
COL12A1	0.578441	0.578575	0.577143	NA	NA	NA		EN,Astro,OPC	0	3	0	FALSE	Anorexia
COLEC10	NA	NA	0.518861	NA	NA	NA		EN	0	1	0	FALSE	Anorexia
THEGL	NA	NA	0.581654	0.583542	0.581621	NA		EN,IN,Oligo	0	3	0	FALSE	Anorexia
ENSG00000279386	NA	NA	0.518875	NA	NA	NA		EN	0	1	0	FALSE	Anorexia
NAPG	0.487934	0.487968	0.487728	0.487846	0.487647	0.488829		EN,IN,Astro,Oligo,OPC,Immune	0	6	0	FALSE	Anorexia
CD302	NA	NA	NA	NA	0.542456	0.541539		IN,Immune	0	2	0	FALSE	Anorexia
ENSG00000267055	NA	NA	0.518936	NA	NA	NA		EN	0	1	0	FALSE	Anorexia
XRCC1	0.487968	0.487852	NA	NA	0.488547	NA		IN,Astro,OPC	0	3	0	FALSE	Anorexia
DCAF15	NA	NA	0.51913	NA	NA	NA		EN	0	1	0	FALSE	Anorexia
LINC01280	NA	NA	0.519153	NA	NA	NA		EN	0	1	0	FALSE	Anorexia
TSPAN32	NA	NA	0.519198	NA	NA	NA		EN	0	1	0	FALSE	Anorexia
DTHD1	NA	NA	NA	0.520046	NA	NA		Oligo	0	1	0	FALSE	Anorexia
ZNF300P1	0.43894	0.438928	NA	0.438845	0.440238	NA		IN,Astro,Oligo,OPC	0	4	0	FALSE	Anorexia
NMNAT1P3	NA	NA	0.519248	NA	NA	NA		EN	0	1	0	FALSE	Anorexia
CDC42EP4	NA	NA	NA	0.520188	NA	NA		Oligo	0	1	0	FALSE	Anorexia
ENSG00000243486	NA	0.565692	NA	NA	0.56429	NA		IN,Astro	0	2	0	FALSE	Anorexia
ABCA9-AS1	NA	NA	0.487359	0.488083	0.487385	NA		EN,IN,Oligo	0	3	0	FALSE	Anorexia
PWRN4	NA	NA	0.563876	0.564789	0.563732	NA		EN,IN,Oligo	0	3	0	FALSE	Anorexia
ENSG00000272335	NA	NA	0.519436	NA	NA	NA		EN	0	1	0	FALSE	Anorexia
DIS3	NA	NA	NA	0.520269	NA	NA		Oligo	0	1	0	FALSE	Anorexia
LINC02742	NA	0.492745	NA	NA	NA	0.493143		Astro,Immune	0	2	0	FALSE	Anorexia
MAL2	NA	NA	0.519475	NA	NA	NA		EN	0	1	0	FALSE	Anorexia
RXRG	NA	NA	NA	0.520317	NA	NA		Oligo	0	1	0	FALSE	Anorexia
ENSG00000283696	0.499638	NA	0.49872	NA	NA	NA		EN,OPC	0	2	0	FALSE	Anorexia
SLC22A25	NA	NA	0.519528	NA	NA	NA		EN	0	1	0	FALSE	Anorexia
ENSG00000251412	NA	NA	0.575887	NA	0.575449	NA		EN,IN	0	2	0	FALSE	Anorexia
ENSG00000267224	NA	NA	0.519563	NA	NA	NA		EN	0	1	0	FALSE	Anorexia
ENSG00000269755	0.532564	0.532552	0.531785	0.532588	0.531866	NA		EN,IN,Astro,Oligo,OPC	0	5	0	FALSE	Anorexia
MDH1	NA	0.5203	NA	NA	NA	NA		Astro	0	1	0	FALSE	Anorexia
LINC01968	NA	NA	0.630667	NA	0.629941	NA		EN,IN	0	2	0	FALSE	Anorexia
ENSG00000249526	NA	NA	NA	0.520506	NA	NA		Oligo	0	1	0	FALSE	Anorexia
PRDX6-AS1	NA	0.621321	0.618916	NA	0.618877	NA		EN,IN,Astro	0	3	0	FALSE	Anorexia
CCNB1IP1	0.425441	0.425379	0.425958	0.425432	0.425909	0.426452		EN,IN,Astro,Oligo,OPC,Immune	0	6	0	FALSE	Anorexia
SMU1	NA	NA	0.492539	NA	NA	0.493528		EN,Immune	0	2	0	FALSE	Anorexia
FFAR4	NA	NA	0.605544	NA	NA	0.608404		EN,Immune	0	2	0	FALSE	Anorexia
LINC01876	0.655916	0.656051	0.655413	0.655599	0.655128	NA		EN,IN,Astro,Oligo,OPC	0	5	0	FALSE	Anorexia
ENSG00000257746	NA	0.522712	0.521779	NA	NA	NA		EN,Astro	0	2	0	FALSE	Anorexia
SSR4P1	NA	NA	0.519805	NA	NA	NA		EN	0	1	0	FALSE	Anorexia
FAM86C1P	NA	NA	0.507754	0.50728	0.50747	NA		EN,IN,Oligo	0	3	0	FALSE	Anorexia
YLPM1	0.527733	NA	NA	0.52787	NA	NA		Oligo,OPC	0	2	0	FALSE	Anorexia
ENSG00000269288	NA	0.520571	NA	NA	NA	NA		Astro	0	1	0	FALSE	Anorexia
LINC01637	NA	NA	0.519874	NA	NA	NA		EN	0	1	0	FALSE	Anorexia
PHACTR2P1	NA	NA	0.519896	NA	NA	NA		EN	0	1	0	FALSE	Anorexia
TMEM183A	NA	NA	0.529478	0.528858	NA	NA		EN,Oligo	0	2	0	FALSE	Anorexia
RAD21L1	NA	NA	0.515037	NA	0.514873	NA		EN,IN	0	2	0	FALSE	Anorexia
LRRK1	NA	NA	0.546689	NA	0.54629	0.546325		EN,IN,Immune	0	3	0	FALSE	Anorexia
SULF2	NA	NA	0.526349	NA	0.526139	NA		EN,IN	0	2	0	FALSE	Anorexia
ENSG00000285700	NA	NA	0.520057	NA	NA	NA		EN	0	1	0	FALSE	Anorexia
ABHD17A	NA	NA	0.543238	NA	NA	0.542994		EN,Immune	0	2	0	FALSE	Anorexia
ENSG00000282556	NA	NA	0.516339	0.515948	NA	NA		EN,Oligo	0	2	0	FALSE	Anorexia
HMGN3-AS1	NA	0.466504	NA	0.466467	0.46794	NA		IN,Astro,Oligo	0	3	0	FALSE	Anorexia
SMO	NA	0.552039	0.550142	NA	0.550219	NA		EN,IN,Astro	0	3	0	FALSE	Anorexia
ENSG00000236206	NA	NA	0.520473	NA	NA	NA		EN	0	1	0	FALSE	Anorexia
ENSG00000285688	NA	NA	0.539114	0.538413	0.538893	NA		EN,IN,Oligo	0	3	0	FALSE	Anorexia
SS18	0.501587	NA	0.50134	NA	NA	NA		EN,OPC	0	2	0	FALSE	Anorexia
IRF7	NA	0.521304	NA	NA	NA	NA		Astro	0	1	0	FALSE	Anorexia
ENSG00000286685	0.614576	NA	0.615213	0.614237	0.61504	NA		EN,IN,Oligo,OPC	0	4	0	FALSE	Anorexia
LLPH-DT	NA	NA	0.551107	0.551939	0.550968	NA		EN,IN,Oligo	0	3	0	FALSE	Anorexia
PDE4A	NA	NA	NA	NA	0.520696	NA		IN	0	1	0	FALSE	Anorexia
UBE2F-SCLY	NA	NA	0.483824	0.483957	NA	NA		EN,Oligo	0	2	0	FALSE	Anorexia
CENPA	NA	NA	NA	0.521497	NA	NA		Oligo	0	1	0	FALSE	Anorexia
PAXIP1-DT	NA	0.461848	0.46183	0.461821	0.461878	NA		EN,IN,Astro,Oligo	0	4	0	FALSE	Anorexia
ENO3	NA	0.52163	NA	NA	NA	NA		Astro	0	1	0	FALSE	Anorexia
PGD	NA	NA	0.510721	0.510439	NA	NA		EN,Oligo	0	2	0	FALSE	Anorexia
PHF21B	NA	0.61107	NA	0.611231	0.60983	NA		IN,Astro,Oligo	0	3	0	FALSE	Anorexia
POLDIP2	NA	NA	0.539108	NA	0.53885	NA		EN,IN	0	2	0	FALSE	Anorexia
NUP42	0.430859	0.430724	0.431237	0.430756	0.431219	0.431893		EN,IN,Astro,Oligo,OPC,Immune	0	6	0	FALSE	Anorexia
ENSG00000250697	NA	NA	NA	NA	0.52114	NA		IN	0	1	0	FALSE	Anorexia
HMGN2	NA	NA	0.52111	NA	NA	NA		EN	0	1	0	FALSE	Anorexia
LRRC49	NA	NA	0.504909	0.505498	NA	NA		EN,Oligo	0	2	0	FALSE	Anorexia
ZKSCAN1	0.659297	0.659357	0.660128	0.659039	0.660034	0.659015		EN,IN,Astro,Oligo,OPC,Immune	0	6	0	FALSE	Anorexia
MAMDC2-AS1	0.496716	0.496534	NA	0.496575	NA	NA		Astro,Oligo,OPC	0	3	0	FALSE	Anorexia
CBX3P5	NA	NA	0.547654	NA	0.54736	NA		EN,IN	0	2	0	FALSE	Anorexia
ENSG00000272588	NA	NA	NA	0.52209	NA	NA		Oligo	0	1	0	FALSE	Anorexia
PTGER2	NA	NA	0.5213	NA	NA	NA		EN	0	1	0	FALSE	Anorexia
AKT2	NA	0.532673	0.533177	NA	NA	NA		EN,Astro	0	2	0	FALSE	Anorexia
PEX10	NA	NA	NA	0.522116	NA	NA		Oligo	0	1	0	FALSE	Anorexia
ENSG00000287478	NA	NA	0.521342	NA	NA	NA		EN	0	1	0	FALSE	Anorexia
CLSTN3	NA	NA	0.48689	NA	0.486921	NA		EN,IN	0	2	0	FALSE	Anorexia
INTS11	NA	NA	0.491326	NA	0.491375	NA		EN,IN	0	2	0	FALSE	Anorexia
LINC01821	NA	NA	0.521399	NA	NA	NA		EN	0	1	0	FALSE	Anorexia
RFXANK	NA	NA	0.521401	NA	NA	NA		EN	0	1	0	FALSE	Anorexia
COL8A1	0.540077	0.54026	0.539267	NA	NA	NA		EN,Astro,OPC	0	3	0	FALSE	Anorexia
SDHC	0.627979	0.628227	0.628036	0.628095	0.627939	0.628501		EN,IN,Astro,Oligo,OPC,Immune	0	6	0	FALSE	Anorexia
ENSG00000257839	NA	NA	0.616433	NA	0.615802	NA		EN,IN	0	2	0	FALSE	Anorexia
ENSG00000205682	NA	NA	NA	0.522246	NA	NA		Oligo	0	1	0	FALSE	Anorexia
ENSG00000261842	NA	NA	0.521502	NA	NA	NA		EN	0	1	0	FALSE	Anorexia
CPA4	NA	NA	0.521565	NA	NA	NA		EN	0	1	0	FALSE	Anorexia
GLYATL1	NA	NA	0.521567	NA	NA	NA		EN	0	1	0	FALSE	Anorexia
ENSG00000276490	NA	NA	0.521568	NA	NA	NA		EN	0	1	0	FALSE	Anorexia
LINC02109	NA	NA	0.481873	NA	0.481853	NA		EN,IN	0	2	0	FALSE	Anorexia
COG2	0.637492	0.637637	0.636644	0.637211	NA	NA		EN,Astro,Oligo,OPC	0	4	0	FALSE	Anorexia
FRG1-DT	0.517805	0.517796	0.517347	0.517669	0.517363	0.518715		EN,IN,Astro,Oligo,OPC,Immune	0	6	0	FALSE	Anorexia
EPN3	NA	NA	0.52167	NA	NA	NA		EN	0	1	0	FALSE	Anorexia
TOP2B	NA	NA	0.54459	0.544006	0.544457	NA		EN,IN,Oligo	0	3	0	FALSE	Anorexia
VASN	0.519106	0.519276	0.519205	0.519034	NA	NA		EN,Astro,Oligo,OPC	0	4	0	FALSE	Anorexia
ENSG00000288568	NA	NA	0.543799	0.545027	0.543931	NA		EN,IN,Oligo	0	3	0	FALSE	Anorexia
SLC25A12	NA	NA	0.568836	0.569864	0.569066	NA		EN,IN,Oligo	0	3	0	FALSE	Anorexia
THSD7B	0.525625	NA	NA	NA	NA	NA		OPC	0	1	0	FALSE	Anorexia
NANOGNBP2	NA	NA	0.521899	NA	NA	NA		EN	0	1	0	FALSE	Anorexia
COX10-AS1	0.58015	0.580013	0.581055	0.580254	0.581231	0.580493		EN,IN,Astro,Oligo,OPC,Immune	0	6	0	FALSE	Anorexia
SLMAP	NA	0.579536	NA	NA	0.581707	NA		IN,Astro	0	2	0	FALSE	Anorexia
GTF2IP4	NA	NA	0.52199	NA	NA	NA		EN	0	1	0	FALSE	Anorexia
ERICH6	NA	0.522734	NA	NA	NA	NA		Astro	0	1	0	FALSE	Anorexia
ATP2A3	NA	NA	0.522124	NA	NA	NA		EN	0	1	0	FALSE	Anorexia
ENSG00000286961	NA	NA	NA	NA	0.522163	NA		IN	0	1	0	FALSE	Anorexia
MRPS27	NA	0.522826	NA	NA	NA	NA		Astro	0	1	0	FALSE	Anorexia
MED9	NA	NA	NA	NA	0.522249	NA		IN	0	1	0	FALSE	Anorexia
ENSG00000278638	NA	NA	NA	0.523005	NA	NA		Oligo	0	1	0	FALSE	Anorexia
DLGAP1-AS1	NA	NA	0.504541	NA	0.504436	NA		EN,IN	0	2	0	FALSE	Anorexia
AGAP14P	NA	NA	0.522249	NA	NA	NA		EN	0	1	0	FALSE	Anorexia
ENSG00000266155	NA	0.515676	0.51588	NA	0.515832	NA		EN,IN,Astro	0	3	0	FALSE	Anorexia
BCL2L1-AS1	NA	NA	NA	0.532355	0.531946	NA		IN,Oligo	0	2	0	FALSE	Anorexia
APOC1	NA	NA	NA	NA	NA	0.526064		Immune	0	1	0	FALSE	Anorexia
ENSG00000285790	NA	NA	0.522374	NA	NA	NA		EN	0	1	0	FALSE	Anorexia
CDC40	NA	0.591131	NA	0.591026	0.593144	NA		IN,Astro,Oligo	0	3	0	FALSE	Anorexia
SLC49A4	NA	NA	0.554587	NA	0.554915	0.555856		EN,IN,Immune	0	3	0	FALSE	Anorexia
SLC12A7	NA	0.617699	0.61705	NA	0.617509	NA		EN,IN,Astro	0	3	0	FALSE	Anorexia
SPATA3	NA	NA	0.522435	NA	NA	NA		EN	0	1	0	FALSE	Anorexia
ENSG00000249738	NA	NA	0.640692	NA	0.640193	0.640139		EN,IN,Immune	0	3	0	FALSE	Anorexia
PEX6	NA	0.634293	0.633432	0.634006	0.633194	0.634083		EN,IN,Astro,Oligo,Immune	0	5	0	FALSE	Anorexia
ENSG00000278743	NA	NA	NA	0.523253	NA	NA		Oligo	0	1	0	FALSE	Anorexia
GPR1-AS	NA	NA	NA	NA	0.522544	NA		IN	0	1	0	FALSE	Anorexia
ENSG00000287811	NA	NA	0.532139	NA	0.532352	NA		EN,IN	0	2	0	FALSE	Anorexia
ENSG00000266677	NA	NA	0.495121	NA	0.495177	NA		EN,IN	0	2	0	FALSE	Anorexia
LRRC8C-DT	NA	0.634625	0.633986	0.634513	NA	0.635305		EN,Astro,Oligo,Immune	0	4	0	FALSE	Anorexia
RAP1A	NA	0.575834	NA	0.575525	NA	0.575926		Astro,Oligo,Immune	0	3	0	FALSE	Anorexia
SLC3A2	NA	NA	0.487509	NA	0.487474	NA		EN,IN	0	2	0	FALSE	Anorexia
ENG	NA	NA	NA	NA	NA	0.5263		Immune	0	1	0	FALSE	Anorexia
RUNX1T1	NA	0.590232	NA	0.589768	NA	NA		Astro,Oligo	0	2	0	FALSE	Anorexia
OSBPL11	NA	0.568608	0.568674	0.568393	0.568639	NA		EN,IN,Astro,Oligo	0	4	0	FALSE	Anorexia
ENSG00000250764	NA	NA	0.578278	NA	0.578705	NA		EN,IN	0	2	0	FALSE	Anorexia
RRNAD1	NA	NA	NA	0.523507	NA	NA		Oligo	0	1	0	FALSE	Anorexia
COPS9	NA	0.523421	NA	NA	NA	NA		Astro	0	1	0	FALSE	Anorexia
PARGP1	0.556221	0.556104	0.555524	0.556359	0.555719	NA		EN,IN,Astro,Oligo,OPC	0	5	0	FALSE	Anorexia
FUCA1	NA	NA	NA	0.523544	NA	NA		Oligo	0	1	0	FALSE	Anorexia
ANKRD65	NA	0.512878	0.512012	0.512984	0.512072	NA		EN,IN,Astro,Oligo	0	4	0	FALSE	Anorexia
C2orf83	NA	NA	0.535804	NA	NA	NA		EN	0	1	0	FALSE	Anorexia
RSPH4A	NA	NA	NA	NA	0.522843	NA		IN	0	1	0	FALSE	Anorexia
CBLN2	NA	NA	0.522901	NA	NA	NA		EN	0	1	0	FALSE	Anorexia
UBE2J1	0.624532	0.624385	0.62498	0.624382	0.624698	NA		EN,IN,Astro,Oligo,OPC	0	5	0	FALSE	Anorexia
SLC29A2	0.502338	0.502086	0.501297	NA	0.501386	NA		EN,IN,Astro,OPC	0	4	0	FALSE	Anorexia
ENSG00000249806	0.520893	0.521002	NA	0.520919	NA	NA		Astro,Oligo,OPC	0	3	0	FALSE	Anorexia
PCDHB13	NA	0.605227	0.60675	NA	0.606636	NA		EN,IN,Astro	0	3	0	FALSE	Anorexia
ENSG00000255595	NA	NA	0.567604	NA	0.567231	NA		EN,IN	0	2	0	FALSE	Anorexia
ENSG00000249068	NA	NA	0.499759	0.499701	NA	NA		EN,Oligo	0	2	0	FALSE	Anorexia
POLR2C	NA	0.595604	0.59721	0.595356	0.596761	NA		EN,IN,Astro,Oligo	0	4	0	FALSE	Anorexia
CASQ1	NA	NA	0.588915	NA	0.589392	NA		EN,IN	0	2	0	FALSE	Anorexia
CASP6	NA	0.453262	0.453356	0.453251	0.453361	NA		EN,IN,Astro,Oligo	0	4	0	FALSE	Anorexia
SEC23A	NA	NA	0.516908	0.516713	0.516803	NA		EN,IN,Oligo	0	3	0	FALSE	Anorexia
ENSG00000287274	NA	NA	NA	0.52399	NA	NA		Oligo	0	1	0	FALSE	Anorexia
TNFSF13B	0.663633	0.663796	0.663078	0.663442	0.662959	NA		EN,IN,Astro,Oligo,OPC	0	5	0	FALSE	Anorexia
CLRN3	NA	NA	0.523281	NA	NA	NA		EN	0	1	0	FALSE	Anorexia
TIPARP	NA	0.520381	NA	0.52055	NA	NA		Astro,Oligo	0	2	0	FALSE	Anorexia
LINC01979	NA	NA	NA	0.524099	NA	NA		Oligo	0	1	0	FALSE	Anorexia
LINC02378	NA	NA	0.523359	NA	NA	NA		EN	0	1	0	FALSE	Anorexia
ENSG00000255886	0.568464	0.568236	NA	0.568162	0.569412	NA		IN,Astro,Oligo,OPC	0	4	0	FALSE	Anorexia
ENSG00000286625	NA	NA	NA	0.524212	NA	NA		Oligo	0	1	0	FALSE	Anorexia
BMP3	NA	NA	0.530103	NA	0.5299	NA		EN,IN	0	2	0	FALSE	Anorexia
UXS1	NA	NA	0.615062	0.613847	0.615057	NA		EN,IN,Oligo	0	3	0	FALSE	Anorexia
PSG1	NA	NA	NA	0.529614	0.529298	NA		IN,Oligo	0	2	0	FALSE	Anorexia
TLE4	0.645251	0.645327	NA	0.644909	0.644312	0.644754		IN,Astro,Oligo,OPC,Immune	0	5	0	FALSE	Anorexia
PRKCI	NA	NA	NA	NA	0.523712	NA		IN	0	1	0	FALSE	Anorexia
LINC02877	NA	0.627518	0.627836	NA	0.627456	NA		EN,IN,Astro	0	3	0	FALSE	Anorexia
RALYL	0.524826	NA	NA	NA	NA	NA		OPC	0	1	0	FALSE	Anorexia
CKAP4	NA	NA	NA	0.524466	NA	NA		Oligo	0	1	0	FALSE	Anorexia
GTF2E2	NA	NA	0.631159	NA	0.630466	NA		EN,IN	0	2	0	FALSE	Anorexia
ENSG00000267039	NA	NA	0.557444	0.557126	0.557131	NA		EN,IN,Oligo	0	3	0	FALSE	Anorexia
USP35	NA	0.534958	0.535478	NA	0.535369	NA		EN,IN,Astro	0	3	0	FALSE	Anorexia
ENSG00000226375	NA	NA	0.573423	NA	0.573028	NA		EN,IN	0	2	0	FALSE	Anorexia
ATP1B3-AS1	NA	NA	0.603129	NA	0.603676	NA		EN,IN	0	2	0	FALSE	Anorexia
ENSG00000286133	NA	0.549037	0.549768	NA	NA	NA		EN,Astro	0	2	0	FALSE	Anorexia
RPL13AP6	NA	NA	0.476086	0.476721	0.476064	NA		EN,IN,Oligo	0	3	0	FALSE	Anorexia
CHRNA7	0.518735	0.518587	NA	NA	NA	NA		Astro,OPC	0	2	0	FALSE	Anorexia
STX18	NA	NA	NA	0.524661	NA	NA		Oligo	0	1	0	FALSE	Anorexia
PLSCR1	NA	0.525776	0.525494	NA	0.525468	NA		EN,IN,Astro	0	3	0	FALSE	Anorexia
NAT10	NA	NA	NA	NA	0.523979	NA		IN	0	1	0	FALSE	Anorexia
ENSG00000251555	NA	NA	0.523973	NA	NA	NA		EN	0	1	0	FALSE	Anorexia
DOK6	0.573804	NA	0.573226	NA	0.573547	0.574621		EN,IN,OPC,Immune	0	4	0	FALSE	Anorexia
FBXO36	NA	NA	0.52481	NA	0.52498	NA		EN,IN	0	2	0	FALSE	Anorexia
PRPF39	0.592872	NA	0.590893	NA	NA	NA		EN,OPC	0	2	0	FALSE	Anorexia
UFL1	NA	0.626883	0.62447	NA	NA	NA		EN,Astro	0	2	0	FALSE	Anorexia
ZGLP1	NA	NA	0.509882	NA	0.509768	NA		EN,IN	0	2	0	FALSE	Anorexia
ENSG00000285530	0.480791	0.480729	NA	0.480846	NA	NA		Astro,Oligo,OPC	0	3	0	FALSE	Anorexia
DNM1L	0.533594	NA	NA	0.533731	NA	NA		Oligo,OPC	0	2	0	FALSE	Anorexia
GLIPR1	0.526881	0.526744	0.527187	0.526777	0.527352	0.527388		EN,IN,Astro,Oligo,OPC,Immune	0	6	0	FALSE	Anorexia
ENSG00000249474	NA	NA	NA	0.525031	NA	NA		Oligo	0	1	0	FALSE	Anorexia
GAPDHP23	NA	NA	0.524298	NA	NA	NA		EN	0	1	0	FALSE	Anorexia
WDR77	NA	NA	0.524353	NA	NA	NA		EN	0	1	0	FALSE	Anorexia
NPM1	NA	NA	0.546751	NA	0.546614	0.546749		EN,IN,Immune	0	3	0	FALSE	Anorexia
CD63	NA	NA	0.524402	NA	NA	NA		EN	0	1	0	FALSE	Anorexia
ENSG00000287029	NA	NA	0.4904	0.490518	NA	NA		EN,Oligo	0	2	0	FALSE	Anorexia
CCDC144CP	0.622943	0.622814	0.624403	0.622972	0.624367	0.623328		EN,IN,Astro,Oligo,OPC,Immune	0	6	0	FALSE	Anorexia
ENSG00000261419	NA	NA	NA	0.525348	NA	NA		Oligo	0	1	0	FALSE	Anorexia
ENSG00000251409	NA	NA	NA	0.525354	NA	NA		Oligo	0	1	0	FALSE	Anorexia
ENSG00000251377	NA	NA	0.524659	NA	NA	NA		EN	0	1	0	FALSE	Anorexia
TRIM45	NA	NA	0.606294	NA	0.605743	NA		EN,IN	0	2	0	FALSE	Anorexia
NUDT13	NA	NA	NA	0.525434	NA	NA		Oligo	0	1	0	FALSE	Anorexia
SND1	0.581688	0.581511	NA	0.58153	0.583926	NA		IN,Astro,Oligo,OPC	0	4	0	FALSE	Anorexia
CADM4	NA	NA	NA	NA	0.524827	NA		IN	0	1	0	FALSE	Anorexia
ENSG00000250030	NA	NA	0.524863	NA	NA	NA		EN	0	1	0	FALSE	Anorexia
PTRH1	NA	0.525491	NA	NA	NA	NA		Astro	0	1	0	FALSE	Anorexia
LINC01942	NA	NA	0.524876	NA	NA	NA		EN	0	1	0	FALSE	Anorexia
BANP	NA	NA	NA	0.515376	0.516383	NA		IN,Oligo	0	2	0	FALSE	Anorexia
GRPEL2	NA	NA	0.524932	NA	NA	NA		EN	0	1	0	FALSE	Anorexia
ENSG00000225945	NA	0.601465	NA	0.601984	NA	NA		Astro,Oligo	0	2	0	FALSE	Anorexia
PLEKHO1	NA	NA	NA	NA	0.524993	NA		IN	0	1	0	FALSE	Anorexia
TIAM2	NA	0.638933	0.640575	NA	0.640253	NA		EN,IN,Astro	0	3	0	FALSE	Anorexia
SPON2	NA	NA	0.525017	NA	NA	NA		EN	0	1	0	FALSE	Anorexia
MEPE	NA	NA	NA	0.5366	0.537893	NA		IN,Oligo	0	2	0	FALSE	Anorexia
ENSG00000271780	NA	NA	NA	NA	0.525043	NA		IN	0	1	0	FALSE	Anorexia
RPL37	NA	NA	NA	NA	0.525069	NA		IN	0	1	0	FALSE	Anorexia
GTF2IP13	0.630743	0.630704	0.633071	0.630885	0.632997	NA		EN,IN,Astro,Oligo,OPC	0	5	0	FALSE	Anorexia
UPF3AP1	NA	NA	0.525215	NA	NA	NA		EN	0	1	0	FALSE	Anorexia
ENSG00000255299	NA	NA	0.571298	NA	0.570923	NA		EN,IN	0	2	0	FALSE	Anorexia
ENSG00000251613	NA	0.525928	NA	NA	NA	NA		Astro	0	1	0	FALSE	Anorexia
LINC02728	NA	NA	NA	NA	0.525401	NA		IN	0	1	0	FALSE	Anorexia
ENSG00000272277	NA	NA	0.553967	0.554101	0.553736	NA		EN,IN,Oligo	0	3	0	FALSE	Anorexia
TTC3	0.51189	0.511769	0.512389	0.511814	0.51242	0.512791		EN,IN,Astro,Oligo,OPC,Immune	0	6	0	FALSE	Anorexia
ENSG00000251002	NA	NA	NA	NA	0.525501	NA		IN	0	1	0	FALSE	Anorexia
FKTN	NA	NA	0.525497	NA	NA	NA		EN	0	1	0	FALSE	Anorexia
SPP1	NA	NA	NA	0.499697	NA	0.499867		Oligo,Immune	0	2	0	FALSE	Anorexia
ENSG00000273165	NA	NA	0.525507	NA	NA	NA		EN	0	1	0	FALSE	Anorexia
TBL1XR1	0.535753	0.535605	NA	0.535785	NA	NA		Astro,Oligo,OPC	0	3	0	FALSE	Anorexia
NTRK1	NA	NA	0.525576	NA	NA	NA		EN	0	1	0	FALSE	Anorexia
PLEKHS1	NA	NA	0.525581	NA	NA	NA		EN	0	1	0	FALSE	Anorexia
NSUN3	NA	NA	0.511119	NA	0.51101	NA		EN,IN	0	2	0	FALSE	Anorexia
IL18R1	NA	NA	NA	NA	0.598132	NA		IN	0	1	0	FALSE	Anorexia
FLNB-AS1	NA	NA	0.590181	NA	0.590645	NA		EN,IN	0	2	0	FALSE	Anorexia
MAPK4	0.539269	0.539426	NA	NA	NA	NA		Astro,OPC	0	2	0	FALSE	Anorexia
ENSG00000263212	NA	NA	NA	0.52641	NA	NA		Oligo	0	1	0	FALSE	Anorexia
ARHGAP44	NA	NA	NA	0.526436	NA	NA		Oligo	0	1	0	FALSE	Anorexia
PTPRF	0.604116	NA	0.604787	0.60437	NA	NA		EN,Oligo,OPC	0	3	0	FALSE	Anorexia
HSD17B3-AS1	NA	NA	NA	0.52649	NA	NA		Oligo	0	1	0	FALSE	Anorexia
HSD3BP4	NA	NA	0.525802	NA	NA	NA		EN	0	1	0	FALSE	Anorexia
PSMG3-AS1	NA	NA	0.59921	0.597847	0.598692	NA		EN,IN,Oligo	0	3	0	FALSE	Anorexia
VAMP5	NA	0.614762	NA	0.614192	NA	NA		Astro,Oligo	0	2	0	FALSE	Anorexia
DCTD	NA	NA	0.621214	0.623515	0.621347	NA		EN,IN,Oligo	0	3	0	FALSE	Anorexia
ENSG00000286886	NA	0.527244	NA	0.527246	0.527433	NA		IN,Astro,Oligo	0	3	0	FALSE	Anorexia
ANKRD30BL	0.53462	NA	0.533586	NA	0.533793	NA		EN,IN,OPC	0	3	0	FALSE	Anorexia
DNAAF3-AS1	NA	NA	0.526394	NA	0.526224	NA		EN,IN	0	2	0	FALSE	Anorexia
KDR	NA	NA	NA	0.623398	0.62601	NA		IN,Oligo	0	2	0	FALSE	Anorexia
ILDR1	NA	0.526554	NA	NA	NA	NA		Astro	0	1	0	FALSE	Anorexia
PRPF8	NA	NA	0.563568	0.563606	0.563861	NA		EN,IN,Oligo	0	3	0	FALSE	Anorexia
NLRP3	NA	NA	0.52599	NA	NA	NA		EN	0	1	0	FALSE	Anorexia
HAS1	NA	NA	0.533419	NA	0.533613	NA		EN,IN	0	2	0	FALSE	Anorexia
OSBPL10-AS1	NA	NA	NA	NA	0.526006	NA		IN	0	1	0	FALSE	Anorexia
DCLRE1C	NA	0.598914	0.597034	NA	NA	NA		EN,Astro	0	2	0	FALSE	Anorexia
FBXO30	NA	NA	0.526045	NA	NA	NA		EN	0	1	0	FALSE	Anorexia
C1orf56	NA	NA	0.526066	NA	NA	NA		EN	0	1	0	FALSE	Anorexia
ENSG00000229797	NA	NA	0.540314	NA	0.540538	NA		EN,IN	0	2	0	FALSE	Anorexia
ENSG00000288581	NA	0.52669	NA	NA	NA	NA		Astro	0	1	0	FALSE	Anorexia
BRD7P5	NA	0.526692	NA	NA	NA	NA		Astro	0	1	0	FALSE	Anorexia
GDF10	NA	NA	0.526194	NA	NA	NA		EN	0	1	0	FALSE	Anorexia
KCNK10	0.541546	NA	0.541453	0.541353	0.54148	NA		EN,IN,Oligo,OPC	0	4	0	FALSE	Anorexia
MTPN	NA	NA	NA	NA	NA	0.52988		Immune	0	1	0	FALSE	Anorexia
NPPA	NA	NA	0.526414	NA	NA	NA		EN	0	1	0	FALSE	Anorexia
DNAJB2	NA	NA	0.501124	0.501017	0.500948	NA		EN,IN,Oligo	0	3	0	FALSE	Anorexia
JAKMIP2	NA	0.620153	0.618961	0.620592	NA	NA		EN,Astro,Oligo	0	3	0	FALSE	Anorexia
PROZ	NA	NA	0.526613	NA	NA	NA		EN	0	1	0	FALSE	Anorexia
YWHAZ	NA	NA	0.526634	NA	NA	NA		EN	0	1	0	FALSE	Anorexia
ENSG00000240898	NA	NA	NA	0.527328	NA	NA		Oligo	0	1	0	FALSE	Anorexia
GIMAP4	NA	NA	NA	NA	NA	0.530116		Immune	0	1	0	FALSE	Anorexia
NR6A1	NA	0.505676	0.505538	NA	0.505573	NA		EN,IN,Astro	0	3	0	FALSE	Anorexia
SLC6A12	0.607359	NA	0.608052	0.607615	NA	NA		EN,Oligo,OPC	0	3	0	FALSE	Anorexia
ENSG00000230863	NA	0.527347	NA	NA	NA	NA		Astro	0	1	0	FALSE	Anorexia
ENSG00000273734	NA	NA	NA	0.527468	NA	NA		Oligo	0	1	0	FALSE	Anorexia
LINC02668	NA	NA	0.526827	NA	NA	NA		EN	0	1	0	FALSE	Anorexia
ENSG00000268119	0.620366	0.62039	0.619949	0.620346	0.619792	NA		EN,IN,Astro,Oligo,OPC	0	5	0	FALSE	Anorexia
FAM185BP	0.603559	0.603677	0.60272	0.603679	0.602773	0.603614		EN,IN,Astro,Oligo,OPC,Immune	0	6	0	FALSE	Anorexia
MTMR11	NA	NA	NA	NA	0.526882	NA		IN	0	1	0	FALSE	Anorexia
BLVRA	NA	NA	0.526892	NA	NA	NA		EN	0	1	0	FALSE	Anorexia
LKAAEAR1	NA	NA	0.563393	NA	0.563717	NA		EN,IN	0	2	0	FALSE	Anorexia
CKAP2	0.506787	0.506684	0.506536	0.506621	0.506556	0.507785		EN,IN,Astro,Oligo,OPC,Immune	0	6	0	FALSE	Anorexia
ATM	0.654501	0.654736	0.652504	0.654659	0.652551	NA		EN,IN,Astro,Oligo,OPC	0	5	0	FALSE	Anorexia
CHD1	0.528044	NA	NA	NA	NA	NA		OPC	0	1	0	FALSE	Anorexia
ENSG00000250770	0.528064	NA	NA	NA	NA	NA		OPC	0	1	0	FALSE	Anorexia
PAN2	NA	NA	0.527043	NA	NA	NA		EN	0	1	0	FALSE	Anorexia
RPL23AP53	0.665903	0.665928	0.666053	0.66587	0.66601	0.665399		EN,IN,Astro,Oligo,OPC,Immune	0	6	0	FALSE	Anorexia
ENSG00000285082	0.5752	0.575255	NA	0.575548	NA	NA		Astro,Oligo,OPC	0	3	0	FALSE	Anorexia
GCM2	NA	NA	0.527152	NA	NA	NA		EN	0	1	0	FALSE	Anorexia
CD37	NA	NA	NA	NA	NA	0.53063		Immune	0	1	0	FALSE	Anorexia
ENSG00000251388	NA	NA	0.527224	NA	NA	NA		EN	0	1	0	FALSE	Anorexia
ENTPD7	0.571518	0.571657	0.571243	0.571477	0.571093	NA		EN,IN,Astro,Oligo,OPC	0	5	0	FALSE	Anorexia
RPS12P3	NA	NA	NA	0.52797	NA	NA		Oligo	0	1	0	FALSE	Anorexia
AGA	0.486602	0.486519	0.4863	0.486412	0.486255	0.487515		EN,IN,Astro,Oligo,OPC,Immune	0	6	0	FALSE	Anorexia
DRAP1	NA	NA	0.527318	NA	NA	NA		EN	0	1	0	FALSE	Anorexia
ENSG00000260618	NA	NA	NA	0.528059	NA	NA		Oligo	0	1	0	FALSE	Anorexia
RRN3P1	0.603468	0.603637	0.60376	0.603591	0.603665	NA		EN,IN,Astro,Oligo,OPC	0	5	0	FALSE	Anorexia
ENSG00000272297	NA	0.547042	0.547652	NA	NA	NA		EN,Astro	0	2	0	FALSE	Anorexia
FOXP4-AS1	NA	NA	0.527454	NA	NA	NA		EN	0	1	0	FALSE	Anorexia
ENSG00000286707	NA	NA	0.512745	NA	0.512841	NA		EN,IN	0	2	0	FALSE	Anorexia
ENSG00000288580	NA	NA	0.527521	NA	NA	NA		EN	0	1	0	FALSE	Anorexia
ENSG00000248596	NA	NA	0.541396	NA	0.541173	NA		EN,IN	0	2	0	FALSE	Anorexia
STMN2	NA	NA	0.524806	NA	0.524654	NA		EN,IN	0	2	0	FALSE	Anorexia
ENSG00000286086	NA	0.54012	0.5395	NA	0.539747	NA		EN,IN,Astro	0	3	0	FALSE	Anorexia
USP24	0.625885	0.626393	NA	NA	NA	NA		Astro,OPC	0	2	0	FALSE	Anorexia
PRDM5	0.588421	0.588392	0.588351	0.588104	0.588115	NA		EN,IN,Astro,Oligo,OPC	0	5	0	FALSE	Anorexia
PROSER3	NA	NA	0.506112	0.506101	0.50591	NA		EN,IN,Oligo	0	3	0	FALSE	Anorexia
ZNF444	NA	0.636887	0.638862	0.636948	NA	NA		EN,Astro,Oligo	0	3	0	FALSE	Anorexia
TMEM139-AS1	NA	NA	0.492602	NA	NA	0.493862		EN,Immune	0	2	0	FALSE	Anorexia
ENSG00000268093	NA	NA	0.527896	NA	NA	NA		EN	0	1	0	FALSE	Anorexia
ENSG00000259862	NA	NA	NA	0.528611	NA	NA		Oligo	0	1	0	FALSE	Anorexia
HESX1	NA	NA	0.528062	NA	NA	NA		EN	0	1	0	FALSE	Anorexia
UAP1L1	NA	NA	0.528118	NA	NA	NA		EN	0	1	0	FALSE	Anorexia
RN7SL382P	NA	NA	NA	0.528816	NA	NA		Oligo	0	1	0	FALSE	Anorexia
LENG8-AS1	NA	NA	0.514975	0.514769	0.514811	NA		EN,IN,Oligo	0	3	0	FALSE	Anorexia
PCYOX1	0.529649	NA	0.529723	NA	NA	0.530248		EN,OPC,Immune	0	3	0	FALSE	Anorexia
ENSG00000277675	NA	NA	NA	0.528843	NA	NA		Oligo	0	1	0	FALSE	Anorexia
GRK3	0.559325	NA	0.560098	0.559412	NA	NA		EN,Oligo,OPC	0	3	0	FALSE	Anorexia
ENSG00000234425	NA	NA	NA	NA	NA	0.531639		Immune	0	1	0	FALSE	Anorexia
SLC2A2	NA	NA	0.53566	0.536522	NA	NA		EN,Oligo	0	2	0	FALSE	Anorexia
LINC01852	NA	NA	NA	0.528972	NA	NA		Oligo	0	1	0	FALSE	Anorexia
FOXQ1	NA	NA	0.528379	NA	NA	NA		EN	0	1	0	FALSE	Anorexia
ENSG00000259481	NA	NA	NA	0.529042	NA	NA		Oligo	0	1	0	FALSE	Anorexia
TMEM120B	NA	NA	0.587497	NA	0.58707	NA		EN,IN	0	2	0	FALSE	Anorexia
TSHZ3-AS1	0.588717	0.588978	0.588547	NA	0.588322	NA		EN,IN,Astro,OPC	0	4	0	FALSE	Anorexia
RAB28	NA	0.585311	0.585161	0.585013	0.585046	NA		EN,IN,Astro,Oligo	0	4	0	FALSE	Anorexia
PCSK6-AS1	NA	NA	NA	0.529179	NA	NA		Oligo	0	1	0	FALSE	Anorexia
TOM1	NA	NA	NA	0.520516	NA	0.520568		Oligo,Immune	0	2	0	FALSE	Anorexia
C1orf87	NA	0.529179	NA	NA	NA	NA		Astro	0	1	0	FALSE	Anorexia
ENSG00000277654	NA	NA	0.502719	NA	0.502765	NA		EN,IN	0	2	0	FALSE	Anorexia
NT5DC1	0.573032	0.572943	NA	0.573308	0.572873	NA		IN,Astro,Oligo,OPC	0	4	0	FALSE	Anorexia
ENSG00000248100	NA	NA	NA	0.52936	NA	NA		Oligo	0	1	0	FALSE	Anorexia
ADAM18	NA	NA	0.528721	NA	NA	NA		EN	0	1	0	FALSE	Anorexia
ENSG00000253965	NA	NA	0.594958	NA	0.594496	NA		EN,IN	0	2	0	FALSE	Anorexia
IDI1	NA	NA	NA	0.529402	NA	NA		Oligo	0	1	0	FALSE	Anorexia
ENSG00000285651	0.658001	0.657808	0.65892	0.658014	0.658768	NA		EN,IN,Astro,Oligo,OPC	0	5	0	FALSE	Anorexia
ENSG00000273319	NA	NA	0.544784	NA	NA	NA		EN	0	1	0	FALSE	Anorexia
MS4A6A	NA	NA	NA	NA	NA	0.532098		Immune	0	1	0	FALSE	Anorexia
FAM177A1	0.598245	0.598331	0.598307	0.59804	0.598298	0.598359		EN,IN,Astro,Oligo,OPC,Immune	0	6	0	FALSE	Anorexia
ENSG00000217455	NA	NA	NA	NA	0.528826	NA		IN	0	1	0	FALSE	Anorexia
CNTRL	NA	NA	0.62282	0.625203	NA	NA		EN,Oligo	0	2	0	FALSE	Anorexia
RIMS3	NA	NA	0.529018	NA	NA	NA		EN	0	1	0	FALSE	Anorexia
SMG1P3	NA	0.642174	0.644104	0.642186	0.644172	NA		EN,IN,Astro,Oligo	0	4	0	FALSE	Anorexia
ST3GAL2	NA	NA	0.529075	NA	NA	NA		EN	0	1	0	FALSE	Anorexia
RCC1L	NA	0.476332	0.476921	0.476317	0.476833	0.477305		EN,IN,Astro,Oligo,Immune	0	5	0	FALSE	Anorexia
ENSG00000287858	NA	NA	NA	0.529797	NA	NA		Oligo	0	1	0	FALSE	Anorexia
CAAP1	NA	NA	NA	NA	0.529146	NA		IN	0	1	0	FALSE	Anorexia
TEKT3	NA	NA	0.607082	0.608417	0.607368	NA		EN,IN,Oligo	0	3	0	FALSE	Anorexia
RAB30-DT	0.654362	0.654673	0.653609	0.654532	0.653739	0.654797		EN,IN,Astro,Oligo,OPC,Immune	0	6	0	FALSE	Anorexia
ASIP	NA	NA	0.523222	0.522932	NA	NA		EN,Oligo	0	2	0	FALSE	Anorexia
TBCEL-TECTA	NA	0.529866	NA	NA	NA	NA		Astro	0	1	0	FALSE	Anorexia
TIMM23	NA	NA	NA	0.529992	NA	NA		Oligo	0	1	0	FALSE	Anorexia
MAP7D1	NA	NA	NA	0.53001	NA	NA		Oligo	0	1	0	FALSE	Anorexia
ENSG00000234949	NA	NA	NA	NA	0.529351	NA		IN	0	1	0	FALSE	Anorexia
ENSG00000274551	NA	NA	0.561567	0.562423	0.561453	NA		EN,IN,Oligo	0	3	0	FALSE	Anorexia
SLC16A13	NA	0.624076	0.621878	NA	NA	NA		EN,Astro	0	2	0	FALSE	Anorexia
AP3M2	NA	0.562507	NA	0.562203	NA	0.562469		Astro,Oligo,Immune	0	3	0	FALSE	Anorexia
ENSG00000260212	NA	NA	0.529605	NA	NA	NA		EN	0	1	0	FALSE	Anorexia
MED18	NA	NA	NA	0.530276	NA	NA		Oligo	0	1	0	FALSE	Anorexia
TNFRSF1A	NA	NA	0.52307	NA	0.522939	NA		EN,IN	0	2	0	FALSE	Anorexia
ENSG00000204666	NA	NA	0.529664	NA	NA	NA		EN	0	1	0	FALSE	Anorexia
SSC4D	NA	NA	0.585095	NA	0.585442	0.585402		EN,IN,Immune	0	3	0	FALSE	Anorexia
ENSG00000287856	NA	0.54711	NA	0.546899	NA	NA		Astro,Oligo	0	2	0	FALSE	Anorexia
ENSG00000227598	NA	NA	NA	0.514181	0.51504	NA		IN,Oligo	0	2	0	FALSE	Anorexia
ENSG00000226197	NA	NA	NA	0.530421	NA	NA		Oligo	0	1	0	FALSE	Anorexia
LRFN2	0.49401	0.493972	NA	NA	NA	NA		Astro,OPC	0	2	0	FALSE	Anorexia
ADGRE1	NA	NA	NA	0.530433	NA	NA		Oligo	0	1	0	FALSE	Anorexia
PEBP1	0.525931	NA	NA	0.52599	NA	NA		Oligo,OPC	0	2	0	FALSE	Anorexia
INPPL1	NA	NA	NA	0.530547	NA	NA		Oligo	0	1	0	FALSE	Anorexia
VIPR1-AS1	NA	NA	0.530037	NA	NA	NA		EN	0	1	0	FALSE	Anorexia
ECHDC1	NA	0.53336	0.533741	0.533304	0.53376	NA		EN,IN,Astro,Oligo	0	4	0	FALSE	Anorexia
ENSG00000254561	NA	NA	NA	NA	0.530013	NA		IN	0	1	0	FALSE	Anorexia
RPL21P23	0.505287	0.505214	NA	0.505353	NA	NA		Astro,Oligo,OPC	0	3	0	FALSE	Anorexia
SLC6A9	NA	0.530721	NA	NA	NA	NA		Astro	0	1	0	FALSE	Anorexia
ZNNT1	NA	NA	0.633013	NA	0.633413	NA		EN,IN	0	2	0	FALSE	Anorexia
ARL13B	NA	0.60788	0.60981	0.607741	NA	NA		EN,Astro,Oligo	0	3	0	FALSE	Anorexia
ENSG00000281039	0.630485	0.630524	0.62961	0.630416	0.629781	NA		EN,IN,Astro,Oligo,OPC	0	5	0	FALSE	Anorexia
ZNF786	0.538799	0.53861	0.538443	NA	0.538537	NA		EN,IN,Astro,OPC	0	4	0	FALSE	Anorexia
CD247	NA	0.634762	0.63519	0.634497	0.635127	NA		EN,IN,Astro,Oligo	0	4	0	FALSE	Anorexia
ZNF485	NA	NA	0.530292	NA	NA	NA		EN	0	1	0	FALSE	Anorexia
MIR1915HG	NA	0.530842	NA	NA	NA	NA		Astro	0	1	0	FALSE	Anorexia
MCOLN2	NA	0.503275	0.503094	NA	NA	NA		EN,Astro	0	2	0	FALSE	Anorexia
ACP4	NA	NA	0.530414	NA	NA	NA		EN	0	1	0	FALSE	Anorexia
ENSG00000279320	NA	NA	0.557936	NA	0.558208	NA		EN,IN	0	2	0	FALSE	Anorexia
LINC02277	NA	NA	0.53046	NA	NA	NA		EN	0	1	0	FALSE	Anorexia
NCBP2-AS1	NA	NA	0.530497	NA	NA	NA		EN	0	1	0	FALSE	Anorexia
AK9	0.545106	0.545039	0.544626	0.54502	0.544593	0.545977		EN,IN,Astro,Oligo,OPC,Immune	0	6	0	FALSE	Anorexia
MANEA-DT	NA	0.531082	NA	NA	NA	NA		Astro	0	1	0	FALSE	Anorexia
CLEC4GP1	NA	NA	0.548418	NA	0.548185	NA		EN,IN	0	2	0	FALSE	Anorexia
ENSG00000227155	NA	0.629809	0.628476	0.629889	0.628478	0.630412		EN,IN,Astro,Oligo,Immune	0	5	0	FALSE	Anorexia
IL4R	NA	NA	0.538403	NA	NA	0.538557		EN,Immune	0	2	0	FALSE	Anorexia
EBLN3P	NA	0.531217	NA	NA	NA	NA		Astro	0	1	0	FALSE	Anorexia
SAXO2	0.534428	0.534456	0.535295	0.534399	0.535235	NA		EN,IN,Astro,Oligo,OPC	0	5	0	FALSE	Anorexia
ENSG00000280486	NA	NA	0.613139	0.615269	NA	NA		EN,Oligo	0	2	0	FALSE	Anorexia
TMEM177	0.520121	0.520029	0.519828	0.520087	0.519916	NA		EN,IN,Astro,Oligo,OPC	0	5	0	FALSE	Anorexia
ZNF510	NA	NA	0.61885	0.621091	NA	NA		EN,Oligo	0	2	0	FALSE	Anorexia
WDR37	NA	NA	NA	0.531519	NA	NA		Oligo	0	1	0	FALSE	Anorexia
TIMP4	0.531832	NA	NA	NA	NA	NA		OPC	0	1	0	FALSE	Anorexia
CXCL14	NA	NA	NA	NA	0.530883	NA		IN	0	1	0	FALSE	Anorexia
TMBIM1	NA	0.531435	NA	NA	NA	NA		Astro	0	1	0	FALSE	Anorexia
HSD3B1	NA	NA	0.530965	NA	NA	NA		EN	0	1	0	FALSE	Anorexia
ENSG00000287994	NA	NA	0.530967	NA	NA	NA		EN	0	1	0	FALSE	Anorexia
ZDHHC3	NA	NA	0.517999	NA	NA	0.518671		EN,Immune	0	2	0	FALSE	Anorexia
OR2L13	NA	NA	0.503673	0.503869	0.503639	NA		EN,IN,Oligo	0	3	0	FALSE	Anorexia
PPFIA3	NA	NA	0.500291	NA	0.500261	NA		EN,IN	0	2	0	FALSE	Anorexia
STEAP3-AS1	0.57747	0.57744	0.576233	0.577426	0.576267	NA		EN,IN,Astro,Oligo,OPC	0	5	0	FALSE	Anorexia
GNL2	NA	0.51928	0.519535	0.519356	0.519574	0.520228		EN,IN,Astro,Oligo,Immune	0	5	0	FALSE	Anorexia
LRRC27	NA	0.51793	NA	NA	NA	0.51806		Astro,Immune	0	2	0	FALSE	Anorexia
ENSG00000259676	NA	NA	NA	NA	0.531203	NA		IN	0	1	0	FALSE	Anorexia
RNASE1	NA	NA	NA	NA	NA	0.534471		Immune	0	1	0	FALSE	Anorexia
LRIF1	NA	NA	0.531319	NA	NA	NA		EN	0	1	0	FALSE	Anorexia
ZNF728	NA	0.627022	NA	0.626427	NA	NA		Astro,Oligo	0	2	0	FALSE	Anorexia
ENSG00000257146	NA	NA	0.531356	NA	NA	NA		EN	0	1	0	FALSE	Anorexia
TMEM123	NA	0.629962	NA	0.629351	NA	NA		Astro,Oligo	0	2	0	FALSE	Anorexia
RNU1-146P	NA	NA	0.53141	NA	NA	NA		EN	0	1	0	FALSE	Anorexia
ENSG00000248576	NA	NA	0.531486	NA	NA	NA		EN	0	1	0	FALSE	Anorexia
ZNF738	0.629406	0.629436	0.629605	0.629108	0.629351	0.629613		EN,IN,Astro,Oligo,OPC,Immune	0	6	0	FALSE	Anorexia
MROCKI	NA	NA	NA	NA	NA	0.534696		Immune	0	1	0	FALSE	Anorexia
LINC01102	NA	NA	NA	NA	0.531508	NA		IN	0	1	0	FALSE	Anorexia
TMEM176A	NA	0.532071	NA	NA	NA	NA		Astro	0	1	0	FALSE	Anorexia
LNP1	0.542391	0.542212	0.541087	NA	0.541127	NA		EN,IN,Astro,OPC	0	4	0	FALSE	Anorexia
ENSG00000249572	NA	NA	0.495697	0.495916	0.495626	NA		EN,IN,Oligo	0	3	0	FALSE	Anorexia
NAPSA	NA	0.532165	NA	NA	NA	NA		Astro	0	1	0	FALSE	Anorexia
FOXK1	NA	0.619526	NA	0.619426	0.619735	0.61919		IN,Astro,Oligo,Immune	0	4	0	FALSE	Anorexia
ZNF667-AS1	0.529584	NA	0.528636	0.529516	0.528646	NA		EN,IN,Oligo,OPC	0	4	0	FALSE	Anorexia
SLCO2B1	NA	NA	0.531762	NA	NA	NA		EN	0	1	0	FALSE	Anorexia
HPYR1	NA	NA	0.531785	NA	NA	NA		EN	0	1	0	FALSE	Anorexia
ZNF343	0.517675	NA	0.517145	0.51778	0.517143	NA		EN,IN,Oligo,OPC	0	4	0	FALSE	Anorexia
MKRN1	NA	0.528759	NA	0.528905	NA	NA		Astro,Oligo	0	2	0	FALSE	Anorexia
DCTN4	NA	NA	NA	NA	NA	0.535094		Immune	0	1	0	FALSE	Anorexia
CYP2C8	NA	NA	0.585989	NA	0.585595	NA		EN,IN	0	2	0	FALSE	Anorexia
DPM1	0.611785	0.611523	0.611117	0.611483	0.611211	NA		EN,IN,Astro,Oligo,OPC	0	5	0	FALSE	Anorexia
STMN4	NA	NA	NA	0.532595	NA	NA		Oligo	0	1	0	FALSE	Anorexia
RASGEF1B	NA	NA	NA	0.53262	NA	NA		Oligo	0	1	0	FALSE	Anorexia
PAPOLA	NA	0.532542	NA	NA	NA	NA		Astro	0	1	0	FALSE	Anorexia
ENSG00000287671	NA	NA	0.532086	NA	NA	NA		EN	0	1	0	FALSE	Anorexia
MS4A4A	NA	NA	NA	NA	NA	0.535234		Immune	0	1	0	FALSE	Anorexia
AURKC	NA	NA	0.616918	0.617489	0.616718	NA		EN,IN,Oligo	0	3	0	FALSE	Anorexia
FREM2	0.595485	0.595842	NA	0.595417	NA	NA		Astro,Oligo,OPC	0	3	0	FALSE	Anorexia
ENSG00000287269	NA	NA	NA	NA	NA	0.535259		Immune	0	1	0	FALSE	Anorexia
LINC02445	NA	NA	NA	0.508927	0.509653	NA		IN,Oligo	0	2	0	FALSE	Anorexia
NAA40	NA	NA	0.53063	NA	0.53077	NA		EN,IN	0	2	0	FALSE	Anorexia
EFCAB10	NA	NA	NA	NA	0.532197	NA		IN	0	1	0	FALSE	Anorexia
LINC01257	NA	NA	0.532347	NA	NA	NA		EN	0	1	0	FALSE	Anorexia
SOHLH1	NA	NA	0.532419	NA	NA	NA		EN	0	1	0	FALSE	Anorexia
HSP90B1	NA	0.53291	NA	NA	NA	NA		Astro	0	1	0	FALSE	Anorexia
SYT10	NA	NA	0.532528	NA	NA	NA		EN	0	1	0	FALSE	Anorexia
FBXL18	NA	NA	0.521985	NA	0.521843	0.523096		EN,IN,Immune	0	3	0	FALSE	Anorexia
ENSG00000287628	NA	NA	NA	0.533266	NA	NA		Oligo	0	1	0	FALSE	Anorexia
RAB3GAP1	NA	0.615172	0.616648	0.614995	0.616373	NA		EN,IN,Astro,Oligo	0	4	0	FALSE	Anorexia
LRRC37A	0.538561	0.538317	0.538485	0.538357	0.538444	NA		EN,IN,Astro,Oligo,OPC	0	5	0	FALSE	Anorexia
MYO7A	0.516592	NA	NA	NA	NA	0.516665		OPC,Immune	0	2	0	FALSE	Anorexia
AMOTL2	0.533629	NA	NA	NA	NA	NA		OPC	0	1	0	FALSE	Anorexia
ABCB8	NA	NA	0.580547	0.58229	0.580689	NA		EN,IN,Oligo	0	3	0	FALSE	Anorexia
FBXO30-DT	0.640468	0.640334	0.641476	0.640538	0.641527	NA		EN,IN,Astro,Oligo,OPC	0	5	0	FALSE	Anorexia
DNAH17-AS1	NA	NA	NA	0.533444	NA	NA		Oligo	0	1	0	FALSE	Anorexia
LINC02645	NA	NA	0.591268	NA	0.590855	NA		EN,IN	0	2	0	FALSE	Anorexia
SASH1	NA	0.547079	0.546535	0.546859	NA	NA		EN,Astro,Oligo	0	3	0	FALSE	Anorexia
DDX55P1	NA	NA	0.629965	0.630969	0.629818	NA		EN,IN,Oligo	0	3	0	FALSE	Anorexia
ZNF583	0.523245	NA	0.521997	NA	0.522076	NA		EN,IN,OPC	0	3	0	FALSE	Anorexia
ENSG00000232811	NA	NA	0.532973	NA	NA	NA		EN	0	1	0	FALSE	Anorexia
GPATCH11	NA	NA	NA	0.611065	NA	0.611805		Oligo,Immune	0	2	0	FALSE	Anorexia
ENSG00000259093	NA	NA	0.533013	NA	NA	NA		EN	0	1	0	FALSE	Anorexia
RPAP2	NA	NA	NA	0.533651	NA	NA		Oligo	0	1	0	FALSE	Anorexia
PRPF38B	NA	NA	NA	0.533704	NA	NA		Oligo	0	1	0	FALSE	Anorexia
TAOK3	0.549895	NA	0.548713	NA	0.548618	NA		EN,IN,OPC	0	3	0	FALSE	Anorexia
TFB1M	0.582617	0.582484	0.582836	0.582508	0.582803	0.583043		EN,IN,Astro,Oligo,OPC,Immune	0	6	0	FALSE	Anorexia
RHOG	NA	NA	NA	0.533756	NA	NA		Oligo	0	1	0	FALSE	Anorexia
C1orf94	NA	NA	NA	0.53376	NA	NA		Oligo	0	1	0	FALSE	Anorexia
GAPDHP33	NA	NA	0.533292	NA	NA	NA		EN	0	1	0	FALSE	Anorexia
BNIPL	NA	0.493458	0.492729	NA	0.492819	NA		EN,IN,Astro	0	3	0	FALSE	Anorexia
PCSK2	NA	NA	0.533332	NA	NA	NA		EN	0	1	0	FALSE	Anorexia
WHAMM	NA	NA	0.533354	NA	NA	NA		EN	0	1	0	FALSE	Anorexia
HSD3BP5	NA	NA	0.533367	NA	NA	NA		EN	0	1	0	FALSE	Anorexia
ENSG00000229494	NA	NA	NA	0.534022	NA	NA		Oligo	0	1	0	FALSE	Anorexia
SYNPO2	NA	NA	0.541723	NA	NA	0.541868		EN,Immune	0	2	0	FALSE	Anorexia
BICRAL	NA	NA	0.533484	NA	NA	NA		EN	0	1	0	FALSE	Anorexia
ATF7IP2	NA	0.521555	0.521255	NA	0.521417	NA		EN,IN,Astro	0	3	0	FALSE	Anorexia
ENSG00000232895	NA	NA	NA	NA	NA	0.536547		Immune	0	1	0	FALSE	Anorexia
ENSG00000233502	NA	NA	0.533574	NA	NA	NA		EN	0	1	0	FALSE	Anorexia
ENSG00000256237	NA	NA	0.548697	0.550046	0.548678	NA		EN,IN,Oligo	0	3	0	FALSE	Anorexia
ENSG00000260228	NA	NA	NA	NA	NA	0.536699		Immune	0	1	0	FALSE	Anorexia
ENSG00000260430	NA	NA	0.533227	NA	0.533367	NA		EN,IN	0	2	0	FALSE	Anorexia
PKP1	NA	NA	0.533753	NA	NA	NA		EN	0	1	0	FALSE	Anorexia
EPHA4	NA	0.534286	NA	NA	NA	NA		Astro	0	1	0	FALSE	Anorexia
GAL	NA	NA	0.533827	NA	NA	NA		EN	0	1	0	FALSE	Anorexia
C9orf24	NA	0.58146	NA	NA	0.583269	NA		IN,Astro	0	2	0	FALSE	Anorexia
CPNE6	NA	0.534334	NA	NA	NA	NA		Astro	0	1	0	FALSE	Anorexia
DENND6A-AS1	NA	NA	NA	NA	NA	0.536961		Immune	0	1	0	FALSE	Anorexia
ENSG00000269966	NA	NA	NA	NA	0.533903	NA		IN	0	1	0	FALSE	Anorexia
ENSG00000285568	NA	NA	0.533987	NA	NA	NA		EN	0	1	0	FALSE	Anorexia
THBS1	NA	NA	0.534024	NA	NA	NA		EN	0	1	0	FALSE	Anorexia
ENSG00000249637	NA	NA	NA	NA	0.533965	NA		IN	0	1	0	FALSE	Anorexia
SLAIN2	NA	NA	NA	0.534606	NA	NA		Oligo	0	1	0	FALSE	Anorexia
KMO	NA	NA	NA	NA	0.534044	NA		IN	0	1	0	FALSE	Anorexia
CMTM7	NA	NA	NA	NA	NA	0.537099		Immune	0	1	0	FALSE	Anorexia
LINC00622	NA	NA	0.534121	NA	NA	NA		EN	0	1	0	FALSE	Anorexia
FZR1	NA	NA	NA	0.564463	0.565888	NA		IN,Oligo	0	2	0	FALSE	Anorexia
FERMT3	NA	0.619245	0.617269	NA	NA	NA		EN,Astro	0	2	0	FALSE	Anorexia
ENSG00000286952	NA	NA	NA	0.534969	NA	NA		Oligo	0	1	0	FALSE	Anorexia
ENSG00000284677	NA	NA	0.534485	NA	NA	NA		EN	0	1	0	FALSE	Anorexia
LINC02117	0.53531	NA	NA	NA	NA	NA		OPC	0	1	0	FALSE	Anorexia
PUS7	NA	NA	0.63425	NA	0.633829	0.633806		EN,IN,Immune	0	3	0	FALSE	Anorexia
KIF6	0.563632	0.563536	0.563887	0.563733	0.563957	NA		EN,IN,Astro,Oligo,OPC	0	5	0	FALSE	Anorexia
ENSG00000239462	NA	NA	0.580675	0.582098	NA	NA		EN,Oligo	0	2	0	FALSE	Anorexia
PTPRD-AS2	NA	NA	0.53454	NA	NA	NA		EN	0	1	0	FALSE	Anorexia
SLC2A8	NA	NA	0.530531	NA	NA	0.532001		EN,Immune	0	2	0	FALSE	Anorexia
AEBP2	NA	NA	0.542105	NA	0.541927	NA		EN,IN	0	2	0	FALSE	Anorexia
FAM217B	NA	0.53508	NA	NA	NA	NA		Astro	0	1	0	FALSE	Anorexia
ENSG00000235381	NA	NA	0.519024	NA	0.519097	NA		EN,IN	0	2	0	FALSE	Anorexia
ENSG00000288043	NA	NA	0.534705	NA	NA	NA		EN	0	1	0	FALSE	Anorexia
UBE2D3-AS1	NA	NA	0.51416	NA	0.514214	NA		EN,IN	0	2	0	FALSE	Anorexia
ENSG00000230051	NA	NA	0.534716	NA	NA	NA		EN	0	1	0	FALSE	Anorexia
LINC01333	NA	NA	0.534759	NA	NA	NA		EN	0	1	0	FALSE	Anorexia
RPS28	NA	0.662588	0.662454	0.662753	0.662307	0.662904		EN,IN,Astro,Oligo,Immune	0	5	0	FALSE	Anorexia
PLA2G4A	NA	NA	NA	NA	0.534736	NA		IN	0	1	0	FALSE	Anorexia
ZNF528	NA	NA	0.547244	0.548114	NA	NA		EN,Oligo	0	2	0	FALSE	Anorexia
GLI2	NA	0.54156	NA	NA	0.542675	NA		IN,Astro	0	2	0	FALSE	Anorexia
KRT18P59	NA	NA	0.606348	NA	0.605876	NA		EN,IN	0	2	0	FALSE	Anorexia
PTHLH	NA	NA	0.534906	NA	NA	NA		EN	0	1	0	FALSE	Anorexia
KIZ	NA	NA	0.5806	NA	0.580947	NA		EN,IN	0	2	0	FALSE	Anorexia
TEX21P	NA	NA	0.550075	0.550985	NA	NA		EN,Oligo	0	2	0	FALSE	Anorexia
CFAP73	NA	NA	0.513516	0.513882	NA	NA		EN,Oligo	0	2	0	FALSE	Anorexia
CNTN4-AS1	0.541061	NA	NA	NA	0.540356	NA		IN,OPC	0	2	0	FALSE	Anorexia
INTS13	NA	NA	NA	0.551338	0.550865	NA		IN,Oligo	0	2	0	FALSE	Anorexia
ENSG00000257860	0.535826	NA	NA	NA	NA	NA		OPC	0	1	0	FALSE	Anorexia
DIP2B	0.580342	0.58063	NA	NA	0.579556	NA		IN,Astro,OPC	0	3	0	FALSE	Anorexia
SERINC3	NA	NA	0.535034	NA	NA	NA		EN	0	1	0	FALSE	Anorexia
ENSG00000226576	NA	NA	NA	0.535652	NA	NA		Oligo	0	1	0	FALSE	Anorexia
ENSG00000286066	NA	0.532254	0.532433	NA	NA	NA		EN,Astro	0	2	0	FALSE	Anorexia
HIPK4	NA	NA	0.533357	NA	0.53322	NA		EN,IN	0	2	0	FALSE	Anorexia
COMMD2	NA	0.484818	0.484554	0.4849	0.484567	NA		EN,IN,Astro,Oligo	0	4	0	FALSE	Anorexia
ENSG00000279113	NA	NA	0.535305	NA	NA	NA		EN	0	1	0	FALSE	Anorexia
TCAF2	NA	NA	0.551106	NA	0.551314	NA		EN,IN	0	2	0	FALSE	Anorexia
LINC00640	NA	0.625433	0.625671	0.625723	0.625801	NA		EN,IN,Astro,Oligo	0	4	0	FALSE	Anorexia
CFD	NA	NA	0.512094	NA	0.512045	NA		EN,IN	0	2	0	FALSE	Anorexia
TMEM14C	0.55703	NA	0.557363	0.556848	0.557268	NA		EN,IN,Oligo,OPC	0	4	0	FALSE	Anorexia
SAMD8	NA	NA	0.535432	NA	NA	NA		EN	0	1	0	FALSE	Anorexia
ENSG00000266535	NA	NA	0.535433	NA	NA	NA		EN	0	1	0	FALSE	Anorexia
GRK6	NA	NA	0.535447	NA	NA	NA		EN	0	1	0	FALSE	Anorexia
ATF1	NA	0.524974	NA	0.524896	NA	NA		Astro,Oligo	0	2	0	FALSE	Anorexia
LINC02199	0.586903	NA	NA	0.587252	NA	NA		Oligo,OPC	0	2	0	FALSE	Anorexia
GAB1	NA	NA	0.535551	NA	NA	NA		EN	0	1	0	FALSE	Anorexia
HMGA2	NA	0.535986	NA	NA	NA	NA		Astro	0	1	0	FALSE	Anorexia
PCDHB9	NA	0.543767	0.543726	NA	0.543871	NA		EN,IN,Astro	0	3	0	FALSE	Anorexia
PDHX	NA	NA	NA	NA	0.535561	NA		IN	0	1	0	FALSE	Anorexia
CAPN12	NA	NA	0.535636	NA	NA	NA		EN	0	1	0	FALSE	Anorexia
ENSG00000253238	NA	NA	NA	0.536213	NA	NA		Oligo	0	1	0	FALSE	Anorexia
LINC02720	0.519943	0.519977	0.52009	NA	NA	NA		EN,Astro,OPC	0	3	0	FALSE	Anorexia
C10orf67	NA	NA	0.589381	0.591757	0.589461	NA		EN,IN,Oligo	0	3	0	FALSE	Anorexia
LINC01498	NA	NA	NA	NA	0.535681	NA		IN	0	1	0	FALSE	Anorexia
RBM12B-AS1	NA	NA	NA	0.536275	NA	NA		Oligo	0	1	0	FALSE	Anorexia
ENSG00000267389	NA	NA	0.535761	NA	NA	NA		EN	0	1	0	FALSE	Anorexia
RHEBP3	NA	NA	0.577146	0.578474	NA	NA		EN,Oligo	0	2	0	FALSE	Anorexia
DOK3	NA	NA	NA	NA	NA	0.5387		Immune	0	1	0	FALSE	Anorexia
VAMP4	NA	0.599367	0.599498	0.59964	NA	0.599954		EN,Astro,Oligo,Immune	0	4	0	FALSE	Anorexia
SPA17	NA	NA	0.535848	NA	NA	NA		EN	0	1	0	FALSE	Anorexia
DNM1P41	NA	NA	0.535863	NA	NA	NA		EN	0	1	0	FALSE	Anorexia
PMP22	NA	NA	0.535876	NA	NA	NA		EN	0	1	0	FALSE	Anorexia
CD24	NA	NA	0.541707	NA	0.54187	NA		EN,IN	0	2	0	FALSE	Anorexia
GOLGA8B	0.651013	0.651168	0.651584	0.650944	0.651412	0.650693		EN,IN,Astro,Oligo,OPC,Immune	0	6	0	FALSE	Anorexia
LINC01091	NA	NA	0.595041	NA	NA	0.593818		EN,Immune	0	2	0	FALSE	Anorexia
PABPC1P11	NA	NA	0.536037	NA	NA	NA		EN	0	1	0	FALSE	Anorexia
ENSG00000267565	NA	NA	NA	0.536551	NA	NA		Oligo	0	1	0	FALSE	Anorexia
ENSG00000141979	NA	NA	NA	NA	0.536029	NA		IN	0	1	0	FALSE	Anorexia
ENSG00000286871	NA	NA	NA	NA	0.53609	NA		IN	0	1	0	FALSE	Anorexia
CYB5R1	NA	NA	0.536172	NA	NA	NA		EN	0	1	0	FALSE	Anorexia
LINC00327	0.517584	NA	0.516952	NA	0.517065	NA		EN,IN,OPC	0	3	0	FALSE	Anorexia
AATF	0.609394	NA	0.608415	0.609037	0.608321	NA		EN,IN,Oligo,OPC	0	4	0	FALSE	Anorexia
PROS1	NA	0.536736	NA	NA	NA	NA		Astro	0	1	0	FALSE	Anorexia
GALNS	NA	NA	NA	NA	0.536359	NA		IN	0	1	0	FALSE	Anorexia
ENSG00000231173	NA	NA	0.536476	NA	NA	NA		EN	0	1	0	FALSE	Anorexia
ENSG00000260583	NA	NA	0.536576	NA	NA	NA		EN	0	1	0	FALSE	Anorexia
ENSG00000233358	NA	NA	0.519595	NA	0.519658	NA		EN,IN	0	2	0	FALSE	Anorexia
OR2L9P	NA	NA	0.536653	NA	NA	NA		EN	0	1	0	FALSE	Anorexia
RNF17	NA	NA	0.58198	0.580623	0.58155	NA		EN,IN,Oligo	0	3	0	FALSE	Anorexia
ENSG00000255132	NA	0.537191	NA	NA	NA	NA		Astro	0	1	0	FALSE	Anorexia
RBM38-AS1	NA	NA	0.605623	NA	0.606081	NA		EN,IN	0	2	0	FALSE	Anorexia
ENSG00000271725	NA	NA	0.536796	NA	NA	NA		EN	0	1	0	FALSE	Anorexia
BRAT1	NA	NA	0.536832	NA	NA	NA		EN	0	1	0	FALSE	Anorexia
ENSG00000224273	NA	NA	0.536915	NA	NA	NA		EN	0	1	0	FALSE	Anorexia
FAM227A	NA	0.626436	0.627418	NA	0.627606	NA		EN,IN,Astro	0	3	0	FALSE	Anorexia
BANF1	NA	NA	0.537051	NA	NA	NA		EN	0	1	0	FALSE	Anorexia
TM9SF2	NA	0.572739	0.572069	0.572738	0.572016	NA		EN,IN,Astro,Oligo	0	4	0	FALSE	Anorexia
PKN2	0.646251	0.646264	0.64537	0.646124	0.645487	0.646726		EN,IN,Astro,Oligo,OPC,Immune	0	6	0	FALSE	Anorexia
TDRG1	NA	NA	0.537152	NA	NA	NA		EN	0	1	0	FALSE	Anorexia
PCNT	NA	0.616557	0.614724	0.616475	0.614768	NA		EN,IN,Astro,Oligo	0	4	0	FALSE	Anorexia
ENSG00000261799	NA	NA	0.537187	NA	NA	NA		EN	0	1	0	FALSE	Anorexia
LINC00426	NA	NA	0.537271	NA	NA	NA		EN	0	1	0	FALSE	Anorexia
ENSG00000286854	0.531738	0.531689	0.53345	0.531666	0.533169	NA		EN,IN,Astro,Oligo,OPC	0	5	0	FALSE	Anorexia
ELK4	NA	NA	0.596367	NA	0.595963	NA		EN,IN	0	2	0	FALSE	Anorexia
MRPL20	NA	NA	NA	0.583313	0.584923	NA		IN,Oligo	0	2	0	FALSE	Anorexia
ENSG00000269915	NA	0.610923	0.611393	NA	0.611097	NA		EN,IN,Astro	0	3	0	FALSE	Anorexia
ZNF532	NA	NA	0.537401	NA	NA	NA		EN	0	1	0	FALSE	Anorexia
ERFE	NA	NA	0.537442	NA	NA	NA		EN	0	1	0	FALSE	Anorexia
DCK	NA	NA	0.537455	NA	NA	NA		EN	0	1	0	FALSE	Anorexia
ENSG00000262198	NA	NA	0.537478	NA	NA	NA		EN	0	1	0	FALSE	Anorexia
ENSG00000258056	NA	0.568413	NA	NA	0.569878	NA		IN,Astro	0	2	0	FALSE	Anorexia
CDHR5	NA	NA	0.594526	NA	0.594922	NA		EN,IN	0	2	0	FALSE	Anorexia
ENSG00000261103	NA	NA	NA	0.538105	NA	NA		Oligo	0	1	0	FALSE	Anorexia
LINC00266-1	NA	NA	0.505387	NA	0.50538	NA		EN,IN	0	2	0	FALSE	Anorexia
TRMT13	NA	NA	0.553431	NA	0.553226	NA		EN,IN	0	2	0	FALSE	Anorexia
PRPF40B	0.599446	0.599512	0.599917	0.599563	0.599927	0.600029		EN,IN,Astro,Oligo,OPC,Immune	0	6	0	FALSE	Anorexia
LINC01994	NA	0.53814	NA	NA	NA	NA		Astro	0	1	0	FALSE	Anorexia
TMEM72	NA	NA	NA	NA	0.537656	NA		IN	0	1	0	FALSE	Anorexia
TCP10L2	NA	NA	0.537779	NA	NA	NA		EN	0	1	0	FALSE	Anorexia
UHRF1	0.524362	NA	NA	0.524194	NA	NA		Oligo,OPC	0	2	0	FALSE	Anorexia
CILK1	0.560674	NA	NA	0.560859	NA	NA		Oligo,OPC	0	2	0	FALSE	Anorexia
LINC01891	NA	NA	0.592967	NA	0.593352	NA		EN,IN	0	2	0	FALSE	Anorexia
GNG2	0.548695	NA	NA	NA	0.550491	0.548818		IN,OPC,Immune	0	3	0	FALSE	Anorexia
FBLN5	NA	NA	0.537996	NA	NA	NA		EN	0	1	0	FALSE	Anorexia
ENSG00000279910	NA	NA	0.538	NA	NA	NA		EN	0	1	0	FALSE	Anorexia
FAM120A	NA	0.570451	NA	NA	NA	0.570209		Astro,Immune	0	2	0	FALSE	Anorexia
TIE1	NA	NA	0.562493	0.563172	NA	NA		EN,Oligo	0	2	0	FALSE	Anorexia
ENSG00000268555	0.57605	0.575917	0.575048	NA	0.575023	NA		EN,IN,Astro,OPC	0	4	0	FALSE	Anorexia
ENSG00000285780	NA	NA	0.624811	NA	0.624273	NA		EN,IN	0	2	0	FALSE	Anorexia
LINC02033	NA	NA	0.538345	NA	NA	NA		EN	0	1	0	FALSE	Anorexia
RIPK2	NA	0.609377	0.608949	NA	0.608737	NA		EN,IN,Astro	0	3	0	FALSE	Anorexia
CLASP2	NA	NA	NA	0.53885	NA	NA		Oligo	0	1	0	FALSE	Anorexia
TTC30B	NA	NA	0.538401	NA	NA	NA		EN	0	1	0	FALSE	Anorexia
WNT8A	NA	NA	0.522297	NA	0.522359	NA		EN,IN	0	2	0	FALSE	Anorexia
METTL26	NA	NA	NA	0.538904	NA	NA		Oligo	0	1	0	FALSE	Anorexia
CAMK1G	NA	NA	0.538436	NA	NA	NA		EN	0	1	0	FALSE	Anorexia
ENSG00000235902	0.551362	NA	0.551628	NA	NA	NA		EN,OPC	0	2	0	FALSE	Anorexia
ENSG00000260953	NA	NA	0.538516	NA	NA	NA		EN	0	1	0	FALSE	Anorexia
TMEM18-DT	NA	NA	0.610609	0.609929	0.610716	NA		EN,IN,Oligo	0	3	0	FALSE	Anorexia
ENSG00000276627	NA	NA	0.538551	NA	NA	NA		EN	0	1	0	FALSE	Anorexia
ENSG00000286564	NA	NA	0.538556	NA	NA	NA		EN	0	1	0	FALSE	Anorexia
KCNK12	NA	NA	NA	0.544609	0.544376	NA		IN,Oligo	0	2	0	FALSE	Anorexia
SNAI3	NA	0.585841	0.58624	0.585777	0.586027	NA		EN,IN,Astro,Oligo	0	4	0	FALSE	Anorexia
ENSG00000254468	NA	NA	0.538672	NA	NA	NA		EN	0	1	0	FALSE	Anorexia
NMBR	0.596955	0.596838	0.597292	0.597035	0.597383	NA		EN,IN,Astro,Oligo,OPC	0	5	0	FALSE	Anorexia
XPO1	NA	0.611366	0.61187	NA	0.611576	NA		EN,IN,Astro	0	3	0	FALSE	Anorexia
GTF3C5	0.607894	NA	0.606128	NA	NA	NA		EN,OPC	0	2	0	FALSE	Anorexia
ENSG00000286279	NA	NA	NA	0.539283	NA	NA		Oligo	0	1	0	FALSE	Anorexia
GINS1	NA	NA	0.538879	NA	NA	NA		EN	0	1	0	FALSE	Anorexia
TPRG1L	NA	NA	NA	NA	0.538816	NA		IN	0	1	0	FALSE	Anorexia
RPL13AP17	NA	NA	NA	0.539472	NA	NA		Oligo	0	1	0	FALSE	Anorexia
CTDSP2	NA	0.539398	NA	NA	NA	NA		Astro	0	1	0	FALSE	Anorexia
NKIRAS2	NA	NA	0.539091	NA	NA	NA		EN	0	1	0	FALSE	Anorexia
LEO1	NA	0.539499	NA	NA	NA	NA		Astro	0	1	0	FALSE	Anorexia
TMEM274P	NA	NA	0.539144	NA	NA	NA		EN	0	1	0	FALSE	Anorexia
ERBB2	NA	0.539527	NA	NA	NA	NA		Astro	0	1	0	FALSE	Anorexia
ENSG00000278831	NA	NA	NA	0.539662	NA	NA		Oligo	0	1	0	FALSE	Anorexia
ENSG00000288533	NA	NA	NA	0.539744	NA	NA		Oligo	0	1	0	FALSE	Anorexia
ENSG00000228779	NA	NA	NA	NA	0.539198	NA		IN	0	1	0	FALSE	Anorexia
ENSG00000287023	NA	NA	0.539332	NA	NA	NA		EN	0	1	0	FALSE	Anorexia
LINC01659	NA	0.539704	NA	NA	NA	NA		Astro	0	1	0	FALSE	Anorexia
COL21A1	NA	0.537653	0.536747	NA	0.536854	NA		EN,IN,Astro	0	3	0	FALSE	Anorexia
CARTPT	NA	NA	0.539431	NA	NA	NA		EN	0	1	0	FALSE	Anorexia
REXO2	NA	NA	0.565076	NA	NA	0.56678		EN,Immune	0	2	0	FALSE	Anorexia
BPHL	NA	NA	0.539491	NA	NA	NA		EN	0	1	0	FALSE	Anorexia
CHRNB1	NA	NA	NA	0.539959	NA	NA		Oligo	0	1	0	FALSE	Anorexia
ENSG00000268583	NA	NA	0.561248	0.562212	NA	NA		EN,Oligo	0	2	0	FALSE	Anorexia
LINC02361	NA	NA	0.539535	NA	NA	NA		EN	0	1	0	FALSE	Anorexia
FBXO41	NA	NA	0.539536	NA	NA	NA		EN	0	1	0	FALSE	Anorexia
ENSG00000273198	NA	NA	0.600942	NA	0.601355	NA		EN,IN	0	2	0	FALSE	Anorexia
C2CD3	NA	NA	NA	NA	0.539493	NA		IN	0	1	0	FALSE	Anorexia
POLD2	NA	NA	0.575712	0.576393	0.575891	NA		EN,IN,Oligo	0	3	0	FALSE	Anorexia
ACOX1	0.535536	NA	0.535471	NA	NA	NA		EN,OPC	0	2	0	FALSE	Anorexia
BEND4	0.557529	NA	NA	NA	0.556614	NA		IN,OPC	0	2	0	FALSE	Anorexia
ATP5PF	NA	NA	NA	0.54022	NA	NA		Oligo	0	1	0	FALSE	Anorexia
EIF4EBP2	0.540507	NA	NA	NA	NA	NA		OPC	0	1	0	FALSE	Anorexia
LPA	NA	NA	0.513018	NA	0.513032	NA		EN,IN	0	2	0	FALSE	Anorexia
ENSG00000283208	NA	0.54021	NA	NA	NA	NA		Astro	0	1	0	FALSE	Anorexia
MBD4	NA	NA	NA	NA	NA	0.542561		Immune	0	1	0	FALSE	Anorexia
GAS1	NA	NA	NA	0.540407	NA	NA		Oligo	0	1	0	FALSE	Anorexia
FGF10	NA	NA	0.540015	NA	NA	NA		EN	0	1	0	FALSE	Anorexia
CISD2	NA	NA	0.534703	NA	0.534594	NA		EN,IN	0	2	0	FALSE	Anorexia
SPEN	NA	0.547726	NA	0.547895	NA	NA		Astro,Oligo	0	2	0	FALSE	Anorexia
NFIA-AS2	0.540749	NA	NA	NA	NA	NA		OPC	0	1	0	FALSE	Anorexia
DSEL-AS1	NA	NA	NA	0.540525	NA	NA		Oligo	0	1	0	FALSE	Anorexia
FRG1	NA	NA	0.627302	0.628137	0.627159	NA		EN,IN,Oligo	0	3	0	FALSE	Anorexia
SMLR1	NA	NA	0.54022	NA	NA	NA		EN	0	1	0	FALSE	Anorexia
ANK3	0.589853	NA	NA	0.59009	NA	0.589803		Oligo,OPC,Immune	0	3	0	FALSE	Anorexia
ENSG00000260223	NA	NA	NA	0.540715	NA	NA		Oligo	0	1	0	FALSE	Anorexia
ENSG00000271857	NA	NA	0.540285	NA	NA	NA		EN	0	1	0	FALSE	Anorexia
ENSG00000261136	NA	NA	0.541758	0.5424	NA	NA		EN,Oligo	0	2	0	FALSE	Anorexia
LINC01222	NA	NA	NA	0.540756	NA	NA		Oligo	0	1	0	FALSE	Anorexia
ENSG00000286548	NA	NA	0.534345	NA	0.534445	NA		EN,IN	0	2	0	FALSE	Anorexia
FHL2	NA	NA	0.543123	NA	0.54326	NA		EN,IN	0	2	0	FALSE	Anorexia
PGLS-DT	NA	0.566303	NA	0.566548	NA	NA		Astro,Oligo	0	2	0	FALSE	Anorexia
MOSMO	NA	NA	NA	NA	0.540275	NA		IN	0	1	0	FALSE	Anorexia
MLIP	NA	NA	0.540399	NA	NA	NA		EN	0	1	0	FALSE	Anorexia
BFSP2	NA	NA	0.540454	NA	NA	NA		EN	0	1	0	FALSE	Anorexia
NRG4	0.568231	0.568326	0.56831	NA	0.568312	NA		EN,IN,Astro,OPC	0	4	0	FALSE	Anorexia
ENSG00000287544	NA	0.540853	NA	NA	NA	NA		Astro	0	1	0	FALSE	Anorexia
YTHDF3-DT	NA	NA	NA	0.540937	NA	NA		Oligo	0	1	0	FALSE	Anorexia
ZNF562	NA	NA	0.540542	NA	NA	NA		EN	0	1	0	FALSE	Anorexia
COQ7	NA	NA	0.542126	NA	0.542257	NA		EN,IN	0	2	0	FALSE	Anorexia
SGSM3-AS1	0.522458	0.522376	0.522856	0.522387	0.522919	NA		EN,IN,Astro,Oligo,OPC	0	5	0	FALSE	Anorexia
PKN1	NA	NA	NA	NA	0.540538	NA		IN	0	1	0	FALSE	Anorexia
EPM2A	0.619513	NA	NA	0.619725	0.620647	NA		IN,Oligo,OPC	0	3	0	FALSE	Anorexia
RPL7AP2	NA	NA	0.570992	NA	0.571252	NA		EN,IN	0	2	0	FALSE	Anorexia
SSTR3	NA	NA	NA	NA	0.540592	NA		IN	0	1	0	FALSE	Anorexia
NIT2	NA	0.546788	0.546951	NA	0.546949	NA		EN,IN,Astro	0	3	0	FALSE	Anorexia
CES5AP1	NA	0.578802	0.577483	NA	0.57759	NA		EN,IN,Astro	0	3	0	FALSE	Anorexia
ENSG00000269984	NA	NA	0.555884	NA	0.556076	NA		EN,IN	0	2	0	FALSE	Anorexia
SH3TC2-DT	NA	NA	NA	0.541213	NA	NA		Oligo	0	1	0	FALSE	Anorexia
ESF1	NA	NA	0.540789	NA	NA	NA		EN	0	1	0	FALSE	Anorexia
C1orf159	0.610474	0.610275	0.60968	0.610375	0.609831	NA		EN,IN,Astro,Oligo,OPC	0	5	0	FALSE	Anorexia
PCCB	0.660549	0.660631	0.661116	0.660351	0.660978	NA		EN,IN,Astro,Oligo,OPC	0	5	0	FALSE	Anorexia
ADAM5	NA	NA	0.540898	NA	NA	NA		EN	0	1	0	FALSE	Anorexia
SEC31A	NA	NA	0.553107	NA	0.552926	NA		EN,IN	0	2	0	FALSE	Anorexia
ENSG00000285829	NA	NA	0.540969	NA	NA	NA		EN	0	1	0	FALSE	Anorexia
ARGFX	NA	NA	0.540995	NA	NA	NA		EN	0	1	0	FALSE	Anorexia
EFNB2	0.609061	NA	NA	0.608573	NA	NA		Oligo,OPC	0	2	0	FALSE	Anorexia
ACAN	0.635581	NA	0.637011	NA	0.636669	NA		EN,IN,OPC	0	3	0	FALSE	Anorexia
NUCB2	NA	0.577233	0.575291	NA	0.575275	NA		EN,IN,Astro	0	3	0	FALSE	Anorexia
PNPLA1	NA	NA	0.582936	0.582444	0.582931	NA		EN,IN,Oligo	0	3	0	FALSE	Anorexia
ENSG00000288039	NA	0.54147	NA	NA	NA	NA		Astro	0	1	0	FALSE	Anorexia
LYRM4	0.616429	NA	0.617138	0.616549	0.616974	NA		EN,IN,Oligo,OPC	0	4	0	FALSE	Anorexia
TAS2R9	NA	NA	0.541311	NA	NA	NA		EN	0	1	0	FALSE	Anorexia
ZBTB43	NA	0.638274	0.636774	NA	0.636681	NA		EN,IN,Astro	0	3	0	FALSE	Anorexia
NOTCH1	NA	NA	NA	0.541844	NA	NA		Oligo	0	1	0	FALSE	Anorexia
ENSG00000286216	NA	NA	0.512952	NA	0.512954	NA		EN,IN	0	2	0	FALSE	Anorexia
SCN5A	NA	NA	NA	NA	0.541376	NA		IN	0	1	0	FALSE	Anorexia
FAM102B	NA	NA	0.552394	NA	0.552565	NA		EN,IN	0	2	0	FALSE	Anorexia
ZNF385D-AS1	0.542191	NA	NA	NA	NA	NA		OPC	0	1	0	FALSE	Anorexia
KCNE4	NA	0.618665	0.616909	NA	NA	NA		EN,Astro	0	2	0	FALSE	Anorexia
FBXL21P	NA	NA	0.607518	NA	0.607949	NA		EN,IN	0	2	0	FALSE	Anorexia
EXTL2	0.570676	0.570566	0.571498	0.570685	NA	NA		EN,Astro,Oligo,OPC	0	4	0	FALSE	Anorexia
AMFR	NA	NA	NA	0.584888	NA	0.584572		Oligo,Immune	0	2	0	FALSE	Anorexia
OLA1	NA	0.526756	NA	0.52671	NA	NA		Astro,Oligo	0	2	0	FALSE	Anorexia
RPL7AP11	NA	NA	0.541818	NA	NA	NA		EN	0	1	0	FALSE	Anorexia
SPG7	0.59417	0.594238	0.595096	0.594128	0.594962	0.594896		EN,IN,Astro,Oligo,OPC,Immune	0	6	0	FALSE	Anorexia
EPN2-AS1	NA	NA	NA	0.542299	NA	NA		Oligo	0	1	0	FALSE	Anorexia
TH2LCRR	NA	NA	0.57162	NA	0.571874	NA		EN,IN	0	2	0	FALSE	Anorexia
ENSG00000253344	NA	NA	NA	NA	0.541796	NA		IN	0	1	0	FALSE	Anorexia
SEC14L4	NA	NA	0.541974	NA	NA	NA		EN	0	1	0	FALSE	Anorexia
NID1	NA	0.548456	0.547721	NA	NA	NA		EN,Astro	0	2	0	FALSE	Anorexia
ENSG00000250159	0.539786	0.539791	0.539896	0.539734	0.54	NA		EN,IN,Astro,Oligo,OPC	0	5	0	FALSE	Anorexia
ENSG00000279145	NA	NA	0.549401	NA	0.549554	NA		EN,IN	0	2	0	FALSE	Anorexia
CMSS1	NA	NA	0.549051	NA	NA	0.549239		EN,Immune	0	2	0	FALSE	Anorexia
ENSG00000287454	NA	NA	0.542152	NA	NA	NA		EN	0	1	0	FALSE	Anorexia
TRNP1	NA	NA	0.542178	NA	NA	NA		EN	0	1	0	FALSE	Anorexia
ENSG00000266977	0.635244	0.635076	0.634019	0.635212	0.634165	NA		EN,IN,Astro,Oligo,OPC	0	5	0	FALSE	Anorexia
ENSG00000223727	0.669199	0.66925	0.669788	0.669195	0.66992	0.669317		EN,IN,Astro,Oligo,OPC,Immune	0	6	0	FALSE	Anorexia
AVL9	NA	0.569816	0.570622	0.569868	0.570685	NA		EN,IN,Astro,Oligo	0	4	0	FALSE	Anorexia
ENSG00000286334	NA	NA	0.534228	0.53407	NA	NA		EN,Oligo	0	2	0	FALSE	Anorexia
ZNF234	NA	NA	NA	0.542629	NA	NA		Oligo	0	1	0	FALSE	Anorexia
TIGD4	NA	NA	0.617511	NA	0.61763	0.616918		EN,IN,Immune	0	3	0	FALSE	Anorexia
ENSG00000269388	NA	NA	0.542363	NA	NA	NA		EN	0	1	0	FALSE	Anorexia
ACER2	NA	NA	NA	0.592438	0.591243	NA		IN,Oligo	0	2	0	FALSE	Anorexia
CACNA1D	NA	0.588095	NA	NA	NA	0.588696		Astro,Immune	0	2	0	FALSE	Anorexia
NFS1	NA	NA	NA	0.542957	NA	NA		Oligo	0	1	0	FALSE	Anorexia
ENSG00000230825	0.567114	0.567164	0.566645	0.5673	0.56675	NA		EN,IN,Astro,Oligo,OPC	0	5	0	FALSE	Anorexia
ENSG00000273891	NA	0.623117	0.622752	0.622731	NA	NA		EN,Astro,Oligo	0	3	0	FALSE	Anorexia
SYT5	NA	NA	0.522887	NA	0.522844	NA		EN,IN	0	2	0	FALSE	Anorexia
CRIPT	0.548226	0.548096	0.548419	0.548177	0.548407	0.549027		EN,IN,Astro,Oligo,OPC,Immune	0	6	0	FALSE	Anorexia
ZSWIM4	NA	NA	NA	NA	0.542663	NA		IN	0	1	0	FALSE	Anorexia
ENSG00000258048	NA	0.543106	NA	NA	NA	NA		Astro	0	1	0	FALSE	Anorexia
ITGA5	NA	NA	NA	NA	NA	0.54529		Immune	0	1	0	FALSE	Anorexia
PANK2-AS1	NA	NA	NA	0.543254	NA	NA		Oligo	0	1	0	FALSE	Anorexia
RINL	NA	NA	NA	NA	0.542852	NA		IN	0	1	0	FALSE	Anorexia
NUDT9	NA	NA	NA	0.543422	NA	NA		Oligo	0	1	0	FALSE	Anorexia
TANK	NA	0.607444	0.608814	NA	NA	NA		EN,Astro	0	2	0	FALSE	Anorexia
ENSG00000269873	NA	NA	0.562686	0.563757	0.56265	NA		EN,IN,Oligo	0	3	0	FALSE	Anorexia
ENSG00000257322	NA	0.561712	0.562157	0.56153	0.56198	0.561983		EN,IN,Astro,Oligo,Immune	0	5	0	FALSE	Anorexia
EIF3J	NA	NA	0.543248	NA	NA	NA		EN	0	1	0	FALSE	Anorexia
LINC01147	NA	NA	0.54325	NA	NA	NA		EN	0	1	0	FALSE	Anorexia
SDCCAG8	0.609837	0.609826	0.60922	0.609694	0.609296	0.610218		EN,IN,Astro,Oligo,OPC,Immune	0	6	0	FALSE	Anorexia
PARP15	NA	NA	NA	NA	NA	0.545774		Immune	0	1	0	FALSE	Anorexia
ANXA6	0.588603	0.588484	0.589535	NA	0.589312	NA		EN,IN,Astro,OPC	0	4	0	FALSE	Anorexia
ENSG00000247363	NA	NA	NA	0.543849	NA	NA		Oligo	0	1	0	FALSE	Anorexia
SNAP25	0.544046	NA	NA	NA	NA	NA		OPC	0	1	0	FALSE	Anorexia
RPP30	0.522749	NA	NA	0.522695	NA	NA		Oligo,OPC	0	2	0	FALSE	Anorexia
SLC17A6	NA	NA	0.543494	NA	NA	NA		EN	0	1	0	FALSE	Anorexia
ENSG00000255555	NA	0.543803	NA	NA	NA	NA		Astro	0	1	0	FALSE	Anorexia
VIM	NA	0.543809	NA	NA	NA	NA		Astro	0	1	0	FALSE	Anorexia
ENSG00000286244	NA	NA	0.543516	NA	NA	NA		EN	0	1	0	FALSE	Anorexia
OR52A5	NA	NA	0.543518	NA	NA	NA		EN	0	1	0	FALSE	Anorexia
ENSG00000258448	NA	NA	0.54357	NA	NA	NA		EN	0	1	0	FALSE	Anorexia
PTPRA	NA	0.612615	0.614078	NA	NA	NA		EN,Astro	0	2	0	FALSE	Anorexia
ENSG00000269243	NA	NA	0.521384	0.521469	NA	NA		EN,Oligo	0	2	0	FALSE	Anorexia
RALGAPB	NA	NA	NA	0.54399	NA	NA		Oligo	0	1	0	FALSE	Anorexia
ENSG00000258131	NA	NA	NA	NA	0.543533	NA		IN	0	1	0	FALSE	Anorexia
ENSG00000286900	NA	NA	NA	NA	0.543556	NA		IN	0	1	0	FALSE	Anorexia
RARS1	0.611426	0.611306	0.610992	0.611299	0.610927	0.612071		EN,IN,Astro,Oligo,OPC,Immune	0	6	0	FALSE	Anorexia
ENSG00000283403	NA	NA	0.550915	NA	0.550762	NA		EN,IN	0	2	0	FALSE	Anorexia
FANCM	NA	NA	0.569243	NA	0.56901	NA		EN,IN	0	2	0	FALSE	Anorexia
ENSG00000250740	NA	NA	NA	NA	0.543579	NA		IN	0	1	0	FALSE	Anorexia
FZD8	NA	NA	0.543746	NA	NA	NA		EN	0	1	0	FALSE	Anorexia
KCNQ2	0.526873	0.526808	NA	NA	NA	NA		Astro,OPC	0	2	0	FALSE	Anorexia
ADTRP	NA	NA	0.543866	NA	NA	NA		EN	0	1	0	FALSE	Anorexia
ST14	NA	NA	0.543892	NA	NA	NA		EN	0	1	0	FALSE	Anorexia
GPR17	0.544454	NA	NA	NA	NA	NA		OPC	0	1	0	FALSE	Anorexia
VPS51	NA	NA	0.543942	NA	NA	NA		EN	0	1	0	FALSE	Anorexia
ENSG00000278531	NA	NA	0.54396	NA	NA	NA		EN	0	1	0	FALSE	Anorexia
ENSG00000248935	NA	NA	0.543977	NA	NA	NA		EN	0	1	0	FALSE	Anorexia
SLC13A1	NA	NA	0.544012	NA	NA	NA		EN	0	1	0	FALSE	Anorexia
XRN1	0.542763	NA	0.542731	NA	NA	NA		EN,OPC	0	2	0	FALSE	Anorexia
ENSG00000267114	NA	NA	NA	0.544444	NA	NA		Oligo	0	1	0	FALSE	Anorexia
ENSG00000237301	NA	NA	0.62484	NA	0.625342	NA		EN,IN	0	2	0	FALSE	Anorexia
ENSG00000270977	NA	NA	0.544158	NA	NA	NA		EN	0	1	0	FALSE	Anorexia
COCH	NA	NA	0.633348	0.635299	0.633582	NA		EN,IN,Oligo	0	3	0	FALSE	Anorexia
DDA1	NA	0.525436	0.525294	NA	NA	NA		EN,Astro	0	2	0	FALSE	Anorexia
RNF13	NA	0.544533	NA	NA	NA	NA		Astro	0	1	0	FALSE	Anorexia
ENSG00000270402	NA	NA	0.544268	NA	NA	NA		EN	0	1	0	FALSE	Anorexia
SPTY2D1OS	NA	NA	0.52735	NA	0.5273	NA		EN,IN	0	2	0	FALSE	Anorexia
VPS26B	0.551369	NA	NA	0.551145	NA	NA		Oligo,OPC	0	2	0	FALSE	Anorexia
ENSG00000279659	NA	NA	0.544515	NA	NA	NA		EN	0	1	0	FALSE	Anorexia
ENSG00000282987	0.576269	0.576333	NA	0.576342	0.577159	NA		IN,Astro,Oligo,OPC	0	4	0	FALSE	Anorexia
TMEM30CP	NA	NA	0.544541	NA	NA	NA		EN	0	1	0	FALSE	Anorexia
OTUD3	0.652907	0.653041	0.652871	0.652951	0.652878	0.652666		EN,IN,Astro,Oligo,OPC,Immune	0	6	0	FALSE	Anorexia
ENSG00000271763	NA	NA	0.564932	0.565817	NA	NA		EN,Oligo	0	2	0	FALSE	Anorexia
POGZ	NA	NA	0.563805	0.563571	0.563783	NA		EN,IN,Oligo	0	3	0	FALSE	Anorexia
ENSG00000287380	NA	0.544908	NA	NA	NA	NA		Astro	0	1	0	FALSE	Anorexia
ENSG00000286632	NA	NA	NA	NA	0.544491	NA		IN	0	1	0	FALSE	Anorexia
ENSG00000254251	NA	NA	0.583558	0.582409	0.583177	NA		EN,IN,Oligo	0	3	0	FALSE	Anorexia
FBXO17	0.616074	0.616299	0.616826	0.615976	0.616569	NA		EN,IN,Astro,Oligo,OPC	0	5	0	FALSE	Anorexia
LINC01780	NA	NA	0.544699	NA	NA	NA		EN	0	1	0	FALSE	Anorexia
FGF14-AS2	NA	NA	NA	0.545088	NA	NA		Oligo	0	1	0	FALSE	Anorexia
ENSG00000254099	0.65247	0.652343	0.653887	0.652445	0.653795	NA		EN,IN,Astro,Oligo,OPC	0	5	0	FALSE	Anorexia
ARHGAP11A	NA	NA	0.52031	0.520526	NA	NA		EN,Oligo	0	2	0	FALSE	Anorexia
ENSG00000228857	NA	NA	0.544794	NA	NA	NA		EN	0	1	0	FALSE	Anorexia
PGLYRP1	NA	NA	0.544803	NA	NA	NA		EN	0	1	0	FALSE	Anorexia
ENSG00000272078	NA	NA	0.544825	NA	NA	NA		EN	0	1	0	FALSE	Anorexia
AK8	0.576656	0.576472	0.576459	0.576596	0.576591	NA		EN,IN,Astro,Oligo,OPC	0	5	0	FALSE	Anorexia
AKAP10	NA	NA	0.545097	NA	NA	0.546411		EN,Immune	0	2	0	FALSE	Anorexia
ENSG00000259588	NA	NA	0.564278	NA	0.564478	NA		EN,IN	0	2	0	FALSE	Anorexia
ENSG00000264458	NA	NA	0.573173	0.57418	NA	NA		EN,Oligo	0	2	0	FALSE	Anorexia
NIPAL3	0.644211	0.644011	0.645101	0.643922	NA	NA		EN,Astro,Oligo,OPC	0	4	0	FALSE	Anorexia
IFNA2	NA	NA	NA	0.545354	NA	NA		Oligo	0	1	0	FALSE	Anorexia
ATF3	NA	NA	NA	0.545381	NA	NA		Oligo	0	1	0	FALSE	Anorexia
RHPN2	0.620939	0.621051	0.619609	0.620862	0.619604	NA		EN,IN,Astro,Oligo,OPC	0	5	0	FALSE	Anorexia
HTR3E	NA	NA	NA	0.545435	NA	NA		Oligo	0	1	0	FALSE	Anorexia
LINC02211	NA	NA	0.574002	0.574456	0.574165	NA		EN,IN,Oligo	0	3	0	FALSE	Anorexia
LINC01060	NA	NA	0.537177	0.537144	0.537095	NA		EN,IN,Oligo	0	3	0	FALSE	Anorexia
RHBDF2	0.564875	NA	NA	NA	NA	0.565294		OPC,Immune	0	2	0	FALSE	Anorexia
UPK1B	NA	NA	0.539343	NA	0.53925	NA		EN,IN	0	2	0	FALSE	Anorexia
LPCAT2BP	NA	NA	0.545403	NA	NA	NA		EN	0	1	0	FALSE	Anorexia
LINC02381	NA	NA	0.522428	NA	0.522416	0.524207		EN,IN,Immune	0	3	0	FALSE	Anorexia
USP50	0.631622	0.631927	NA	0.63165	NA	NA		Astro,Oligo,OPC	0	3	0	FALSE	Anorexia
SP9	NA	NA	NA	NA	0.545311	NA		IN	0	1	0	FALSE	Anorexia
ACSL3-AS1	NA	NA	0.545533	NA	NA	NA		EN	0	1	0	FALSE	Anorexia
HPS1	0.519144	NA	NA	0.519058	NA	NA		Oligo,OPC	0	2	0	FALSE	Anorexia
BZW2	NA	NA	NA	0.545886	NA	NA		Oligo	0	1	0	FALSE	Anorexia
UPF3AP2	NA	NA	0.545567	NA	NA	NA		EN	0	1	0	FALSE	Anorexia
ARL5C	NA	NA	0.545574	NA	NA	NA		EN	0	1	0	FALSE	Anorexia
KCTD2	NA	NA	0.613784	NA	0.613358	NA		EN,IN	0	2	0	FALSE	Anorexia
ENSG00000205037	NA	NA	0.545636	NA	NA	NA		EN	0	1	0	FALSE	Anorexia
ENSG00000257325	NA	NA	NA	0.54599	NA	NA		Oligo	0	1	0	FALSE	Anorexia
ANGPTL4	NA	NA	NA	0.546072	NA	NA		Oligo	0	1	0	FALSE	Anorexia
UTS2R	NA	NA	0.545822	NA	NA	NA		EN	0	1	0	FALSE	Anorexia
ENSG00000286429	0.511172	0.51109	0.511172	0.511179	0.511186	NA		EN,IN,Astro,Oligo,OPC	0	5	0	FALSE	Anorexia
CRMP1	0.586182	0.58593	NA	NA	NA	NA		Astro,OPC	0	2	0	FALSE	Anorexia
GNAS-AS1	NA	0.552449	NA	NA	0.552164	NA		IN,Astro	0	2	0	FALSE	Anorexia
ENSG00000261079	NA	NA	0.545986	NA	NA	NA		EN	0	1	0	FALSE	Anorexia
C1RL-AS1	NA	NA	0.546013	NA	NA	NA		EN	0	1	0	FALSE	Anorexia
MON1B	NA	NA	NA	NA	0.54588	NA		IN	0	1	0	FALSE	Anorexia
RBPMS	NA	0.559321	0.558542	NA	NA	NA		EN,Astro	0	2	0	FALSE	Anorexia
POLR2A	NA	NA	0.546058	NA	NA	NA		EN	0	1	0	FALSE	Anorexia
ENSG00000259177	NA	NA	NA	0.546487	NA	NA		Oligo	0	1	0	FALSE	Anorexia
ENSG00000249588	NA	NA	0.546245	NA	NA	NA		EN	0	1	0	FALSE	Anorexia
ENSG00000267476	0.61362	0.613791	0.613355	0.613667	0.613224	NA		EN,IN,Astro,Oligo,OPC	0	5	0	FALSE	Anorexia
PRKAB1	NA	NA	0.575248	0.57544	NA	0.576136		EN,Oligo,Immune	0	3	0	FALSE	Anorexia
MRPL20-DT	NA	NA	NA	NA	0.546332	NA		IN	0	1	0	FALSE	Anorexia
ENSG00000235007	0.558929	0.558742	0.558441	0.558839	0.55851	NA		EN,IN,Astro,Oligo,OPC	0	5	0	FALSE	Anorexia
GPN1	NA	NA	0.534779	NA	0.534838	NA		EN,IN	0	2	0	FALSE	Anorexia
ENSG00000281120	NA	0.561947	NA	0.562132	NA	NA		Astro,Oligo	0	2	0	FALSE	Anorexia
TWNK	NA	NA	0.546532	NA	NA	NA		EN	0	1	0	FALSE	Anorexia
LINC00427	NA	NA	0.570225	0.569555	NA	NA		EN,Oligo	0	2	0	FALSE	Anorexia
ENSG00000248738	NA	NA	0.546575	NA	NA	NA		EN	0	1	0	FALSE	Anorexia
ENSG00000279254	NA	NA	0.546594	NA	NA	NA		EN	0	1	0	FALSE	Anorexia
ENSG00000287853	NA	NA	0.546653	NA	NA	NA		EN	0	1	0	FALSE	Anorexia
ENSG00000286144	NA	NA	0.54667	NA	NA	NA		EN	0	1	0	FALSE	Anorexia
ENSG00000258539	NA	NA	NA	0.547083	NA	NA		Oligo	0	1	0	FALSE	Anorexia
NHLRC2	NA	0.607817	NA	NA	0.606941	0.608089		IN,Astro,Immune	0	3	0	FALSE	Anorexia
LRFN3	0.547358	NA	NA	NA	NA	NA		OPC	0	1	0	FALSE	Anorexia
SERPIND1	0.623224	0.623317	0.623454	0.623386	0.623524	NA		EN,IN,Astro,Oligo,OPC	0	5	0	FALSE	Anorexia
FBLIM1	NA	NA	NA	NA	0.546773	NA		IN	0	1	0	FALSE	Anorexia
LINC01786	NA	NA	0.551155	0.551766	NA	NA		EN,Oligo	0	2	0	FALSE	Anorexia
SUGT1	NA	0.547201	NA	NA	NA	NA		Astro	0	1	0	FALSE	Anorexia
JDP2	NA	NA	NA	NA	NA	0.549187		Immune	0	1	0	FALSE	Anorexia
SHPRH	0.642136	0.642229	NA	0.641868	NA	NA		Astro,Oligo,OPC	0	3	0	FALSE	Anorexia
LINC01903	NA	NA	0.547087	NA	NA	NA		EN	0	1	0	FALSE	Anorexia
ENSG00000231482	NA	NA	0.547094	NA	NA	NA		EN	0	1	0	FALSE	Anorexia
ENSG00000228318	NA	NA	0.54714	NA	NA	NA		EN	0	1	0	FALSE	Anorexia
EXOSC1	NA	NA	0.547151	NA	NA	NA		EN	0	1	0	FALSE	Anorexia
LIMS2	0.552708	NA	0.552794	NA	NA	NA		EN,OPC	0	2	0	FALSE	Anorexia
ZNF286B	NA	NA	NA	0.547538	NA	NA		Oligo	0	1	0	FALSE	Anorexia
PEF1-AS1	0.554177	0.554208	NA	0.554283	NA	NA		Astro,Oligo,OPC	0	3	0	FALSE	Anorexia
BEND3	NA	NA	0.621712	NA	0.621259	NA		EN,IN	0	2	0	FALSE	Anorexia
SRA1	0.552129	0.552125	0.552046	0.552045	0.551977	0.552592		EN,IN,Astro,Oligo,OPC,Immune	0	6	0	FALSE	Anorexia
ENSG00000287564	0.647202	0.647348	0.646629	0.647315	0.646831	NA		EN,IN,Astro,Oligo,OPC	0	5	0	FALSE	Anorexia
SCN2B	NA	NA	NA	0.547735	NA	NA		Oligo	0	1	0	FALSE	Anorexia
DCT	NA	0.578702	0.578087	0.578789	0.578196	NA		EN,IN,Astro,Oligo	0	4	0	FALSE	Anorexia
SRRD	NA	NA	0.547468	NA	NA	NA		EN	0	1	0	FALSE	Anorexia
ENSG00000239467	NA	0.627291	NA	0.627223	0.626205	NA		IN,Astro,Oligo	0	3	0	FALSE	Anorexia
IFNGR1	NA	NA	NA	NA	0.539356	0.539457		IN,Immune	0	2	0	FALSE	Anorexia
FLJ16779	0.62537	0.624981	NA	NA	NA	NA		Astro,OPC	0	2	0	FALSE	Anorexia
BET1L	NA	NA	0.589884	0.589944	0.590125	NA		EN,IN,Oligo	0	3	0	FALSE	Anorexia
EIF4A3	NA	NA	0.612433	NA	0.612029	NA		EN,IN	0	2	0	FALSE	Anorexia
WDR5	NA	NA	NA	0.548047	NA	NA		Oligo	0	1	0	FALSE	Anorexia
CCR5AS	NA	NA	NA	NA	NA	0.549885		Immune	0	1	0	FALSE	Anorexia
FAM43A	NA	NA	NA	0.548084	NA	NA		Oligo	0	1	0	FALSE	Anorexia
SC5D	NA	NA	0.512947	0.513424	0.512908	NA		EN,IN,Oligo	0	3	0	FALSE	Anorexia
PER2	NA	0.548056	NA	NA	NA	NA		Astro	0	1	0	FALSE	Anorexia
RPS27L	0.588418	0.58822	0.587903	0.588283	0.587938	0.588584		EN,IN,Astro,Oligo,OPC,Immune	0	6	0	FALSE	Anorexia
ENSG00000287347	NA	NA	0.547929	NA	NA	NA		EN	0	1	0	FALSE	Anorexia
MRPS2	NA	NA	0.54793	NA	NA	NA		EN	0	1	0	FALSE	Anorexia
ENSG00000285918	NA	NA	NA	NA	0.547782	NA		IN	0	1	0	FALSE	Anorexia
LINC00904	NA	NA	NA	0.548274	NA	NA		Oligo	0	1	0	FALSE	Anorexia
ENSG00000266288	NA	NA	NA	0.548286	NA	NA		Oligo	0	1	0	FALSE	Anorexia
C9orf85	NA	NA	NA	0.585513	0.584639	NA		IN,Oligo	0	2	0	FALSE	Anorexia
PINK1	NA	0.54835	NA	NA	NA	NA		Astro	0	1	0	FALSE	Anorexia
CHAC2	NA	NA	NA	0.548472	NA	NA		Oligo	0	1	0	FALSE	Anorexia
GLIPR1L2	0.591664	0.591598	0.591218	0.591627	0.591173	NA		EN,IN,Astro,Oligo,OPC	0	5	0	FALSE	Anorexia
BPNT2	NA	NA	0.5482	NA	NA	NA		EN	0	1	0	FALSE	Anorexia
GOLGA8A	0.664428	0.664659	0.663471	0.664682	0.663629	0.664696		EN,IN,Astro,Oligo,OPC,Immune	0	6	0	FALSE	Anorexia
UBE2B	NA	NA	0.548279	NA	NA	NA		EN	0	1	0	FALSE	Anorexia
DLG4	NA	NA	NA	0.548622	NA	NA		Oligo	0	1	0	FALSE	Anorexia
LINC01426	NA	NA	NA	NA	NA	0.55045		Immune	0	1	0	FALSE	Anorexia
VAC14	0.548853	NA	NA	NA	NA	NA		OPC	0	1	0	FALSE	Anorexia
LPAR6	NA	NA	0.548503	NA	NA	NA		EN	0	1	0	FALSE	Anorexia
ENSG00000255330	NA	NA	0.578928	NA	0.578686	NA		EN,IN	0	2	0	FALSE	Anorexia
ENSG00000267755	NA	NA	0.557105	0.556941	0.557044	NA		EN,IN,Oligo	0	3	0	FALSE	Anorexia
SPHK1	NA	0.548886	NA	NA	NA	NA		Astro	0	1	0	FALSE	Anorexia
ARMC12	NA	0.548944	NA	NA	NA	NA		Astro	0	1	0	FALSE	Anorexia
SPCS3	0.608368	0.608143	0.607074	NA	0.607148	NA		EN,IN,Astro,OPC	0	4	0	FALSE	Anorexia
APOL1	NA	NA	0.548907	NA	NA	NA		EN	0	1	0	FALSE	Anorexia
SLTM	NA	NA	NA	NA	NA	0.551026		Immune	0	1	0	FALSE	Anorexia
RAD17	NA	0.561614	0.561983	0.561564	0.56197	NA		EN,IN,Astro,Oligo	0	4	0	FALSE	Anorexia
RICTOR	NA	NA	0.602419	0.603802	NA	NA		EN,Oligo	0	2	0	FALSE	Anorexia
ENSG00000224067	NA	NA	0.549085	NA	NA	NA		EN	0	1	0	FALSE	Anorexia
SLC39A10	0.620751	0.620559	NA	0.620742	0.620749	NA		IN,Astro,Oligo,OPC	0	4	0	FALSE	Anorexia
ITIH5	NA	0.549317	NA	NA	NA	NA		Astro	0	1	0	FALSE	Anorexia
NCAM2	NA	0.54932	NA	NA	NA	NA		Astro	0	1	0	FALSE	Anorexia
ENDOG	0.569573	0.569509	0.569666	0.56969	0.569853	NA		EN,IN,Astro,Oligo,OPC	0	5	0	FALSE	Anorexia
LINC02604	NA	0.54664	NA	0.546744	NA	NA		Astro,Oligo	0	2	0	FALSE	Anorexia
CTSC	NA	NA	NA	NA	NA	0.551199		Immune	0	1	0	FALSE	Anorexia
MAPRE3	NA	NA	NA	0.611318	NA	0.611896		Oligo,Immune	0	2	0	FALSE	Anorexia
SDAD1P1	NA	0.656681	0.656285	0.656525	0.656354	NA		EN,IN,Astro,Oligo	0	4	0	FALSE	Anorexia
ENSG00000237153	NA	0.549416	NA	NA	NA	NA		Astro	0	1	0	FALSE	Anorexia
ENSG00000261130	NA	NA	NA	NA	0.549098	NA		IN	0	1	0	FALSE	Anorexia
HDAC9	0.58851	NA	NA	NA	NA	0.588171		OPC,Immune	0	2	0	FALSE	Anorexia
TESK1	NA	NA	NA	0.549691	NA	NA		Oligo	0	1	0	FALSE	Anorexia
ZMAT5	NA	NA	0.549579	NA	NA	NA		EN	0	1	0	FALSE	Anorexia
ENSG00000261696	NA	NA	0.585938	0.585058	NA	NA		EN,Oligo	0	2	0	FALSE	Anorexia
RBP5	NA	NA	0.549598	NA	NA	NA		EN	0	1	0	FALSE	Anorexia
ENSG00000267557	NA	NA	0.549637	NA	NA	NA		EN	0	1	0	FALSE	Anorexia
ENSG00000231829	NA	NA	0.528679	NA	0.528659	NA		EN,IN	0	2	0	FALSE	Anorexia
LAMTOR4	NA	NA	0.57009	0.569502	NA	NA		EN,Oligo	0	2	0	FALSE	Anorexia
ENSG00000259556	NA	NA	0.519696	0.520218	0.519641	NA		EN,IN,Oligo	0	3	0	FALSE	Anorexia
WARS2-AS1	0.621159	0.621022	0.621767	0.621007	0.62177	0.621584		EN,IN,Astro,Oligo,OPC,Immune	0	6	0	FALSE	Anorexia
LINC02756	NA	NA	0.549798	NA	NA	NA		EN	0	1	0	FALSE	Anorexia
FRY-AS1	0.636848	NA	0.636078	NA	0.635862	NA		EN,IN,OPC	0	3	0	FALSE	Anorexia
VTRNA1-1	NA	NA	0.549882	NA	NA	NA		EN	0	1	0	FALSE	Anorexia
ENSG00000233223	NA	0.630399	0.631567	0.630458	0.631348	NA		EN,IN,Astro,Oligo	0	4	0	FALSE	Anorexia
ENSG00000250286	NA	0.611189	0.609852	NA	0.609755	NA		EN,IN,Astro	0	3	0	FALSE	Anorexia
ENSG00000284809	NA	NA	0.55013	NA	NA	NA		EN	0	1	0	FALSE	Anorexia
ENSG00000260658	NA	NA	0.550221	NA	NA	NA		EN	0	1	0	FALSE	Anorexia
SEC62-AS1	NA	NA	0.55023	NA	NA	NA		EN	0	1	0	FALSE	Anorexia
SLC6A12-AS1	NA	NA	NA	0.550481	NA	NA		Oligo	0	1	0	FALSE	Anorexia
MRPL52	NA	NA	0.550255	NA	NA	NA		EN	0	1	0	FALSE	Anorexia
TMEM134	NA	NA	0.55029	NA	NA	NA		EN	0	1	0	FALSE	Anorexia
ENSG00000217702	NA	0.646065	0.64683	0.64588	0.646714	NA		EN,IN,Astro,Oligo	0	4	0	FALSE	Anorexia
SH3TC1	NA	NA	NA	NA	NA	0.55233		Immune	0	1	0	FALSE	Anorexia
HBM	NA	NA	0.550401	NA	NA	NA		EN	0	1	0	FALSE	Anorexia
ENSG00000247131	0.621031	NA	0.622354	0.620878	0.622131	NA		EN,IN,Oligo,OPC	0	4	0	FALSE	Anorexia
SNHG31	0.56131	0.561308	0.561377	0.561212	0.56138	NA		EN,IN,Astro,Oligo,OPC	0	5	0	FALSE	Anorexia
ENSG00000287413	0.529717	NA	0.530036	0.529695	NA	NA		EN,Oligo,OPC	0	3	0	FALSE	Anorexia
MRGBP	NA	NA	0.550532	NA	NA	NA		EN	0	1	0	FALSE	Anorexia
TNFRSF14	0.642533	0.642636	0.641885	0.642664	0.641819	NA		EN,IN,Astro,Oligo,OPC	0	5	0	FALSE	Anorexia
VWDE	NA	NA	0.560326	NA	0.560181	NA		EN,IN	0	2	0	FALSE	Anorexia
ENSG00000285622	NA	NA	0.56395	0.564469	0.564042	NA		EN,IN,Oligo	0	3	0	FALSE	Anorexia
RABGAP1L-AS1	NA	0.589405	NA	0.589681	NA	NA		Astro,Oligo	0	2	0	FALSE	Anorexia
DRD4	NA	0.654023	0.65479	0.653864	0.654755	NA		EN,IN,Astro,Oligo	0	4	0	FALSE	Anorexia
PRDM1	NA	NA	0.569884	NA	0.569697	NA		EN,IN	0	2	0	FALSE	Anorexia
DPYSL3	0.551025	NA	NA	NA	NA	NA		OPC	0	1	0	FALSE	Anorexia
SBSPON	NA	NA	0.550675	NA	NA	NA		EN	0	1	0	FALSE	Anorexia
PSG7	NA	NA	0.55069	NA	NA	NA		EN	0	1	0	FALSE	Anorexia
BRPF3	NA	NA	NA	NA	0.550509	NA		IN	0	1	0	FALSE	Anorexia
ENSG00000223720	NA	NA	NA	0.550974	NA	NA		Oligo	0	1	0	FALSE	Anorexia
UBE2D1	NA	NA	NA	0.55098	NA	NA		Oligo	0	1	0	FALSE	Anorexia
SH3BP4	NA	0.55093	NA	NA	NA	NA		Astro	0	1	0	FALSE	Anorexia
CISD1	NA	NA	NA	0.551048	NA	NA		Oligo	0	1	0	FALSE	Anorexia
OR13A1	NA	NA	0.550831	NA	NA	NA		EN	0	1	0	FALSE	Anorexia
LILRB3	NA	NA	0.54069	0.540636	NA	NA		EN,Oligo	0	2	0	FALSE	Anorexia
OR2T33	NA	NA	0.550911	NA	NA	NA		EN	0	1	0	FALSE	Anorexia
ENSG00000277050	NA	NA	0.550913	NA	NA	NA		EN	0	1	0	FALSE	Anorexia
LINC00924	NA	NA	NA	NA	0.550834	NA		IN	0	1	0	FALSE	Anorexia
FBLN1	NA	0.551229	NA	NA	NA	NA		Astro	0	1	0	FALSE	Anorexia
REST	NA	0.544735	NA	0.544819	NA	NA		Astro,Oligo	0	2	0	FALSE	Anorexia
C15orf61	NA	NA	0.551112	NA	NA	NA		EN	0	1	0	FALSE	Anorexia
LINC01035	NA	NA	NA	NA	0.550947	NA		IN	0	1	0	FALSE	Anorexia
OR2M3	NA	NA	0.628405	0.628801	0.628718	NA		EN,IN,Oligo	0	3	0	FALSE	Anorexia
ENSG00000286239	NA	NA	0.551305	NA	NA	NA		EN	0	1	0	FALSE	Anorexia
CYP4F2	NA	NA	0.551503	NA	NA	NA		EN	0	1	0	FALSE	Anorexia
MMUT	NA	0.591272	NA	0.59125	NA	0.591902		Astro,Oligo,Immune	0	3	0	FALSE	Anorexia
ZNF354A	0.581055	0.5809	0.580287	0.581052	0.580332	NA		EN,IN,Astro,Oligo,OPC	0	5	0	FALSE	Anorexia
VCP	NA	NA	0.55153	NA	NA	NA		EN	0	1	0	FALSE	Anorexia
ZNF227	NA	NA	NA	0.551762	NA	NA		Oligo	0	1	0	FALSE	Anorexia
NAV2-AS4	0.550796	0.550696	NA	NA	NA	NA		Astro,OPC	0	2	0	FALSE	Anorexia
ENSG00000231305	NA	NA	0.551567	NA	NA	NA		EN	0	1	0	FALSE	Anorexia
CBY1	0.576922	0.576814	0.576705	0.576711	0.576617	NA		EN,IN,Astro,Oligo,OPC	0	5	0	FALSE	Anorexia
USP47	NA	0.639581	0.638895	0.63933	0.638767	NA		EN,IN,Astro,Oligo	0	4	0	FALSE	Anorexia
PTK7	NA	0.551759	NA	NA	NA	NA		Astro	0	1	0	FALSE	Anorexia
ENSG00000224205	NA	NA	0.551623	NA	NA	NA		EN	0	1	0	FALSE	Anorexia
DENND1A	NA	NA	NA	0.551882	NA	NA		Oligo	0	1	0	FALSE	Anorexia
GOLGA1	NA	0.551828	NA	NA	NA	NA		Astro	0	1	0	FALSE	Anorexia
ARCN1	NA	NA	NA	0.551919	NA	NA		Oligo	0	1	0	FALSE	Anorexia
EEF1A1	NA	0.551855	NA	NA	NA	NA		Astro	0	1	0	FALSE	Anorexia
RPL10P16	NA	NA	NA	0.551948	NA	NA		Oligo	0	1	0	FALSE	Anorexia
ARMC10	NA	NA	0.574208	NA	0.57401	NA		EN,IN	0	2	0	FALSE	Anorexia
MMP14	NA	0.552014	NA	NA	NA	NA		Astro	0	1	0	FALSE	Anorexia
ENSG00000283782	0.615847	NA	0.616521	0.615789	0.616612	NA		EN,IN,Oligo,OPC	0	4	0	FALSE	Anorexia
SCARF1	NA	0.579708	NA	0.579501	NA	NA		Astro,Oligo	0	2	0	FALSE	Anorexia
SF3B6	NA	NA	NA	0.552117	NA	NA		Oligo	0	1	0	FALSE	Anorexia
ENSG00000234418	0.639899	0.639841	NA	0.640175	NA	NA		Astro,Oligo,OPC	0	3	0	FALSE	Anorexia
SEPTIN4	NA	NA	0.551978	NA	NA	NA		EN	0	1	0	FALSE	Anorexia
SPDL1	NA	NA	0.552058	NA	NA	NA		EN	0	1	0	FALSE	Anorexia
HEMK1	NA	NA	0.552123	NA	NA	NA		EN	0	1	0	FALSE	Anorexia
OSTC	NA	0.554684	NA	0.554801	NA	NA		Astro,Oligo	0	2	0	FALSE	Anorexia
ENSG00000215835	NA	NA	0.583468	NA	0.583704	NA		EN,IN	0	2	0	FALSE	Anorexia
ENSG00000287528	NA	NA	0.552148	NA	NA	NA		EN	0	1	0	FALSE	Anorexia
ADGRL3-AS1	NA	NA	NA	0.595473	0.596822	NA		IN,Oligo	0	2	0	FALSE	Anorexia
ENSG00000253377	NA	NA	NA	0.552394	NA	NA		Oligo	0	1	0	FALSE	Anorexia
TMC3	NA	NA	0.552261	NA	NA	NA		EN	0	1	0	FALSE	Anorexia
ENSG00000257004	NA	0.552443	NA	NA	NA	NA		Astro	0	1	0	FALSE	Anorexia
ENSG00000236905	NA	NA	0.567826	NA	0.567989	NA		EN,IN	0	2	0	FALSE	Anorexia
SRP54-AS1	NA	0.629865	0.63018	0.630068	0.630369	NA		EN,IN,Astro,Oligo	0	4	0	FALSE	Anorexia
MAP6	NA	NA	0.552341	NA	NA	NA		EN	0	1	0	FALSE	Anorexia
AQP7	NA	NA	0.552347	NA	NA	NA		EN	0	1	0	FALSE	Anorexia
ISG20	NA	NA	0.567996	0.568062	0.568094	NA		EN,IN,Oligo	0	3	0	FALSE	Anorexia
LINC01219	NA	NA	0.552457	NA	NA	NA		EN	0	1	0	FALSE	Anorexia
METTL24	NA	0.596251	0.59547	0.596078	0.595508	NA		EN,IN,Astro,Oligo	0	4	0	FALSE	Anorexia
ENSG00000287901	NA	NA	0.552525	NA	NA	NA		EN	0	1	0	FALSE	Anorexia
MBD5	NA	NA	0.552527	NA	NA	NA		EN	0	1	0	FALSE	Anorexia
MIR4422HG	0.576054	NA	0.574645	NA	0.574619	NA		EN,IN,OPC	0	3	0	FALSE	Anorexia
SCIN	NA	NA	NA	NA	NA	0.554453		Immune	0	1	0	FALSE	Anorexia
TSPAN18	NA	0.632062	NA	0.631605	NA	NA		Astro,Oligo	0	2	0	FALSE	Anorexia
MVB12A	NA	NA	0.608179	NA	0.607832	NA		EN,IN	0	2	0	FALSE	Anorexia
DNAH12	NA	0.563949	NA	0.564101	NA	NA		Astro,Oligo	0	2	0	FALSE	Anorexia
ENSG00000286782	NA	0.629342	0.629244	NA	0.62902	NA		EN,IN,Astro	0	3	0	FALSE	Anorexia
C6orf58	NA	NA	0.552808	NA	NA	NA		EN	0	1	0	FALSE	Anorexia
ENSG00000286438	NA	NA	0.569096	0.569824	NA	NA		EN,Oligo	0	2	0	FALSE	Anorexia
OGFOD3	0.627952	NA	NA	0.628415	NA	NA		Oligo,OPC	0	2	0	FALSE	Anorexia
ENSG00000274756	NA	NA	0.55297	NA	NA	NA		EN	0	1	0	FALSE	Anorexia
CENPN	NA	NA	NA	0.553192	NA	NA		Oligo	0	1	0	FALSE	Anorexia
CLPB	NA	NA	NA	NA	NA	0.554831		Immune	0	1	0	FALSE	Anorexia
ENSG00000261505	NA	NA	0.553088	NA	NA	NA		EN	0	1	0	FALSE	Anorexia
LINC01435	NA	NA	0.621132	NA	0.621545	NA		EN,IN	0	2	0	FALSE	Anorexia
ATP6V1A	NA	NA	0.553132	NA	NA	NA		EN	0	1	0	FALSE	Anorexia
PUS1	NA	NA	0.553198	NA	NA	NA		EN	0	1	0	FALSE	Anorexia
GPX2	NA	0.589702	0.588677	0.589911	0.588756	NA		EN,IN,Astro,Oligo	0	4	0	FALSE	Anorexia
PACERR	NA	NA	0.553274	NA	NA	NA		EN	0	1	0	FALSE	Anorexia
ENSG00000287951	NA	NA	0.553408	NA	NA	NA		EN	0	1	0	FALSE	Anorexia
ENSG00000260778	NA	0.554747	0.554883	NA	NA	NA		EN,Astro	0	2	0	FALSE	Anorexia
ENSG00000287962	NA	0.553652	NA	NA	NA	NA		Astro	0	1	0	FALSE	Anorexia
ENSG00000285555	NA	NA	0.553563	NA	NA	NA		EN	0	1	0	FALSE	Anorexia
MYBBP1A	NA	0.543892	NA	NA	0.544024	NA		IN,Astro	0	2	0	FALSE	Anorexia
WFDC8	NA	NA	NA	NA	0.553425	NA		IN	0	1	0	FALSE	Anorexia
ENSG00000274615	NA	NA	0.550957	NA	0.550872	NA		EN,IN	0	2	0	FALSE	Anorexia
LINC02748	NA	NA	0.553679	NA	NA	NA		EN	0	1	0	FALSE	Anorexia
MAPK8IP2	NA	NA	0.553689	NA	NA	NA		EN	0	1	0	FALSE	Anorexia
LINC01828	NA	NA	0.57667	NA	0.576475	NA		EN,IN	0	2	0	FALSE	Anorexia
SYNGR2	NA	NA	NA	0.602438	NA	0.602928		Oligo,Immune	0	2	0	FALSE	Anorexia
SLC44A2	NA	NA	0.641627	0.642394	NA	0.642804		EN,Oligo,Immune	0	3	0	FALSE	Anorexia
THEM4	0.619083	0.619103	0.620216	0.619156	0.620063	NA		EN,IN,Astro,Oligo,OPC	0	5	0	FALSE	Anorexia
NSFP1	0.666643	0.666534	0.667484	0.666529	0.667445	0.666269		EN,IN,Astro,Oligo,OPC,Immune	0	6	0	FALSE	Anorexia
CLDND1	0.620969	NA	0.621032	NA	0.620778	0.620862		EN,IN,OPC,Immune	0	4	0	FALSE	Anorexia
OLMALINC	NA	NA	0.554109	NA	NA	NA		EN	0	1	0	FALSE	Anorexia
TCAF2P1	NA	NA	0.603868	NA	0.604186	NA		EN,IN	0	2	0	FALSE	Anorexia
ENSG00000264578	NA	NA	NA	0.554424	NA	NA		Oligo	0	1	0	FALSE	Anorexia
ENSG00000236132	NA	NA	0.55427	NA	NA	NA		EN	0	1	0	FALSE	Anorexia
LINC02224	NA	0.613298	0.611972	NA	NA	NA		EN,Astro	0	2	0	FALSE	Anorexia
AREL1	NA	NA	0.558603	NA	0.558491	NA		EN,IN	0	2	0	FALSE	Anorexia
PTMAP15	0.550862	NA	0.549837	NA	0.549869	NA		EN,IN,OPC	0	3	0	FALSE	Anorexia
LRRC4B	NA	NA	NA	0.554586	NA	NA		Oligo	0	1	0	FALSE	Anorexia
ENSG00000258458	0.537279	0.537282	0.537583	0.537235	0.53755	0.538048		EN,IN,Astro,Oligo,OPC,Immune	0	6	0	FALSE	Anorexia
SEC22B	NA	0.613677	NA	NA	0.615367	NA		IN,Astro	0	2	0	FALSE	Anorexia
DPP4	NA	NA	0.579494	NA	0.579694	NA		EN,IN	0	2	0	FALSE	Anorexia
ENSG00000234848	NA	0.637805	NA	0.637736	0.636664	NA		IN,Astro,Oligo	0	3	0	FALSE	Anorexia
LZTR1	NA	0.630543	0.63092	0.630352	0.630859	0.630341		EN,IN,Astro,Oligo,Immune	0	5	0	FALSE	Anorexia
POU3F1	NA	0.554658	NA	NA	NA	NA		Astro	0	1	0	FALSE	Anorexia
ARHGAP1	0.592837	0.592611	NA	NA	NA	NA		Astro,OPC	0	2	0	FALSE	Anorexia
ENSG00000237921	NA	NA	0.554644	NA	NA	NA		EN	0	1	0	FALSE	Anorexia
LINC01954	NA	0.530687	0.530034	NA	0.530066	NA		EN,IN,Astro	0	3	0	FALSE	Anorexia
ENSG00000267986	NA	NA	0.582194	NA	0.581982	NA		EN,IN	0	2	0	FALSE	Anorexia
ENSG00000249772	NA	NA	NA	0.554895	NA	NA		Oligo	0	1	0	FALSE	Anorexia
ASTE1	NA	0.622311	NA	0.62192	NA	NA		Astro,Oligo	0	2	0	FALSE	Anorexia
LINC02889	NA	NA	NA	0.554912	NA	NA		Oligo	0	1	0	FALSE	Anorexia
LINC01567	NA	0.610456	NA	0.610123	NA	NA		Astro,Oligo	0	2	0	FALSE	Anorexia
ENSG00000254303	0.583676	NA	NA	NA	0.582668	NA		IN,OPC	0	2	0	FALSE	Anorexia
ENSG00000258918	NA	0.552869	0.55294	NA	NA	NA		EN,Astro	0	2	0	FALSE	Anorexia
LINC00662	0.639076	0.639011	0.637948	0.638831	0.637902	NA		EN,IN,Astro,Oligo,OPC	0	5	0	FALSE	Anorexia
TRAPPC8	0.611219	NA	0.610479	0.611483	0.610535	NA		EN,IN,Oligo,OPC	0	4	0	FALSE	Anorexia
KCNN4	NA	NA	0.557051	NA	0.557149	NA		EN,IN	0	2	0	FALSE	Anorexia
RNU6-293P	NA	NA	0.555023	NA	NA	NA		EN	0	1	0	FALSE	Anorexia
HIRA	0.562064	0.562114	NA	0.562111	NA	NA		Astro,Oligo,OPC	0	3	0	FALSE	Anorexia
CLEC2A	NA	NA	0.577642	0.578446	NA	NA		EN,Oligo	0	2	0	FALSE	Anorexia
C1orf54	NA	0.555214	NA	NA	NA	NA		Astro	0	1	0	FALSE	Anorexia
ENSG00000284719	NA	NA	0.554748	0.554563	NA	NA		EN,Oligo	0	2	0	FALSE	Anorexia
SPINT2	NA	NA	NA	0.55539	NA	NA		Oligo	0	1	0	FALSE	Anorexia
ENSG00000287727	NA	NA	NA	0.555459	NA	NA		Oligo	0	1	0	FALSE	Anorexia
SPATA12	0.580807	NA	NA	0.580548	NA	NA		Oligo,OPC	0	2	0	FALSE	Anorexia
LINC02884	NA	0.570604	NA	NA	NA	0.570529		Astro,Immune	0	2	0	FALSE	Anorexia
NOB1	NA	NA	0.592037	NA	0.591786	NA		EN,IN	0	2	0	FALSE	Anorexia
RPS7P15	NA	NA	0.555501	NA	NA	NA		EN	0	1	0	FALSE	Anorexia
VOPP1	NA	NA	NA	0.555663	NA	NA		Oligo	0	1	0	FALSE	Anorexia
OSBPL5	NA	NA	0.555522	NA	NA	NA		EN	0	1	0	FALSE	Anorexia
LINC01902	NA	NA	0.595403	NA	0.595137	NA		EN,IN	0	2	0	FALSE	Anorexia
ENSG00000273245	NA	NA	0.555545	NA	NA	NA		EN	0	1	0	FALSE	Anorexia
YBEY	0.623684	0.623651	0.623733	0.623673	0.6236	0.623764		EN,IN,Astro,Oligo,OPC,Immune	0	6	0	FALSE	Anorexia
NRAP	NA	NA	0.55558	NA	NA	NA		EN	0	1	0	FALSE	Anorexia
LINC02744	NA	NA	NA	0.555862	NA	NA		Oligo	0	1	0	FALSE	Anorexia
SGO1	NA	NA	NA	0.555872	NA	NA		Oligo	0	1	0	FALSE	Anorexia
ENSG00000287463	NA	NA	0.555729	NA	NA	NA		EN	0	1	0	FALSE	Anorexia
EMP1	NA	0.562093	0.561516	NA	NA	NA		EN,Astro	0	2	0	FALSE	Anorexia
RPL5P18	NA	NA	0.565943	NA	0.566072	NA		EN,IN	0	2	0	FALSE	Anorexia
OR10AH1P	NA	NA	0.630887	NA	0.630455	NA		EN,IN	0	2	0	FALSE	Anorexia
KLHL36	NA	NA	0.55601	NA	NA	NA		EN	0	1	0	FALSE	Anorexia
ENSG00000285906	NA	0.615606	NA	NA	0.617278	NA		IN,Astro	0	2	0	FALSE	Anorexia
ENSG00000286539	NA	NA	0.556097	NA	NA	NA		EN	0	1	0	FALSE	Anorexia
MTPAP	NA	NA	0.54436	NA	0.544394	NA		EN,IN	0	2	0	FALSE	Anorexia
ENSG00000227210	NA	NA	NA	0.556267	NA	NA		Oligo	0	1	0	FALSE	Anorexia
LYZL4	NA	NA	0.556136	NA	NA	NA		EN	0	1	0	FALSE	Anorexia
CENPE	NA	0.600302	0.600991	0.600374	0.600933	NA		EN,IN,Astro,Oligo	0	4	0	FALSE	Anorexia
ENSG00000255663	NA	0.656364	0.655933	0.656135	0.655766	NA		EN,IN,Astro,Oligo	0	4	0	FALSE	Anorexia
ENSG00000272256	NA	NA	0.556225	NA	NA	NA		EN	0	1	0	FALSE	Anorexia
ENSG00000258658	NA	0.556297	NA	NA	NA	NA		Astro	0	1	0	FALSE	Anorexia
ZNF710-AS1	NA	NA	0.556248	NA	NA	NA		EN	0	1	0	FALSE	Anorexia
ENSG00000223695	NA	NA	0.556318	NA	NA	NA		EN	0	1	0	FALSE	Anorexia
DUS3L	NA	0.64044	0.640741	0.640654	0.640772	NA		EN,IN,Astro,Oligo	0	4	0	FALSE	Anorexia
TST	NA	NA	0.626762	0.62836	NA	NA		EN,Oligo	0	2	0	FALSE	Anorexia
RHOH	NA	NA	NA	NA	NA	0.558041		Immune	0	1	0	FALSE	Anorexia
TWSG1-DT	NA	NA	0.585967	NA	0.58575	NA		EN,IN	0	2	0	FALSE	Anorexia
ENSG00000261823	NA	NA	0.556552	NA	NA	NA		EN	0	1	0	FALSE	Anorexia
GUCY2D	NA	NA	0.556647	NA	NA	NA		EN	0	1	0	FALSE	Anorexia
ENSG00000288605	NA	NA	0.556659	NA	NA	NA		EN	0	1	0	FALSE	Anorexia
ENSG00000269901	0.55688	NA	NA	NA	NA	NA		OPC	0	1	0	FALSE	Anorexia
KCNE1	NA	0.569143	0.569723	0.569077	0.569558	NA		EN,IN,Astro,Oligo	0	4	0	FALSE	Anorexia
ENSG00000261502	NA	NA	0.556789	NA	NA	NA		EN	0	1	0	FALSE	Anorexia
ACOX2	NA	NA	0.579953	NA	0.580139	NA		EN,IN	0	2	0	FALSE	Anorexia
TRAF1	0.604735	0.604726	0.603832	0.604848	0.603896	NA		EN,IN,Astro,Oligo,OPC	0	5	0	FALSE	Anorexia
ENSG00000279382	NA	NA	NA	0.557042	NA	NA		Oligo	0	1	0	FALSE	Anorexia
KREMEN1	NA	NA	0.539324	0.539501	NA	NA		EN,Oligo	0	2	0	FALSE	Anorexia
TMC1	NA	0.557064	NA	NA	NA	NA		Astro	0	1	0	FALSE	Anorexia
ENSG00000259277	NA	0.557076	NA	NA	NA	NA		Astro	0	1	0	FALSE	Anorexia
ANP32B	NA	0.579752	0.578734	NA	0.578794	NA		EN,IN,Astro	0	3	0	FALSE	Anorexia
ENSG00000272144	NA	0.544209	0.544628	0.544255	NA	NA		EN,Astro,Oligo	0	3	0	FALSE	Anorexia
ENSG00000269179	NA	NA	NA	NA	0.586514	0.585699		IN,Immune	0	2	0	FALSE	Anorexia
ENSG00000276850	NA	NA	0.557274	NA	NA	NA		EN	0	1	0	FALSE	Anorexia
OR6W1P	NA	NA	NA	0.557435	NA	NA		Oligo	0	1	0	FALSE	Anorexia
LRRC4	NA	NA	NA	NA	NA	0.558875		Immune	0	1	0	FALSE	Anorexia
ENSG00000225002	NA	NA	NA	0.557559	NA	NA		Oligo	0	1	0	FALSE	Anorexia
THSD8	NA	0.557523	NA	NA	NA	NA		Astro	0	1	0	FALSE	Anorexia
ENSG00000247728	NA	NA	NA	0.557647	NA	NA		Oligo	0	1	0	FALSE	Anorexia
LINC02413	NA	NA	0.557544	NA	NA	NA		EN	0	1	0	FALSE	Anorexia
HSD11B1-AS1	NA	NA	0.557567	NA	NA	NA		EN	0	1	0	FALSE	Anorexia
SRRM4	NA	NA	0.557594	NA	NA	NA		EN	0	1	0	FALSE	Anorexia
XRRA1	0.565191	0.565104	0.56571	0.565154	0.56569	0.565774		EN,IN,Astro,Oligo,OPC,Immune	0	6	0	FALSE	Anorexia
SLC25A34-AS1	NA	NA	0.610865	NA	0.610542	NA		EN,IN	0	2	0	FALSE	Anorexia
ARHGEF17	NA	NA	0.557643	NA	NA	NA		EN	0	1	0	FALSE	Anorexia
ENSG00000287792	NA	NA	0.55765	NA	NA	NA		EN	0	1	0	FALSE	Anorexia
LINC00839	NA	NA	NA	NA	0.557434	NA		IN	0	1	0	FALSE	Anorexia
ENSG00000225325	NA	NA	0.557713	NA	NA	NA		EN	0	1	0	FALSE	Anorexia
JAK2	NA	NA	0.599128	NA	0.599383	0.599814		EN,IN,Immune	0	3	0	FALSE	Anorexia
MAP3K14-AS1	NA	NA	NA	NA	0.557533	NA		IN	0	1	0	FALSE	Anorexia
RBP7	NA	NA	NA	0.557884	NA	NA		Oligo	0	1	0	FALSE	Anorexia
RPS8P6	NA	NA	0.557783	NA	NA	NA		EN	0	1	0	FALSE	Anorexia
ENSG00000264701	NA	NA	0.557788	NA	NA	NA		EN	0	1	0	FALSE	Anorexia
ENSG00000272396	NA	NA	NA	NA	0.557563	NA		IN	0	1	0	FALSE	Anorexia
ENSG00000229533	NA	NA	0.557869	NA	NA	NA		EN	0	1	0	FALSE	Anorexia
ADAMTS13	NA	0.582158	0.581993	0.582009	0.581944	NA		EN,IN,Astro,Oligo	0	4	0	FALSE	Anorexia
BOK-AS1	NA	NA	0.558	NA	NA	NA		EN	0	1	0	FALSE	Anorexia
ENSG00000249304	NA	0.558064	NA	NA	NA	NA		Astro	0	1	0	FALSE	Anorexia
RHCE	0.558207	NA	NA	NA	NA	NA		OPC	0	1	0	FALSE	Anorexia
ENSG00000281160	NA	NA	0.558198	NA	NA	NA		EN	0	1	0	FALSE	Anorexia
CCNB1	NA	NA	0.558264	NA	NA	NA		EN	0	1	0	FALSE	Anorexia
GGCT	NA	0.653925	0.653948	0.654184	0.653985	NA		EN,IN,Astro,Oligo	0	4	0	FALSE	Anorexia
SORD	NA	NA	0.558317	NA	NA	NA		EN	0	1	0	FALSE	Anorexia
MPZ	NA	NA	NA	0.558464	NA	NA		Oligo	0	1	0	FALSE	Anorexia
ENSG00000250098	NA	NA	0.558411	NA	NA	NA		EN	0	1	0	FALSE	Anorexia
ENSG00000255029	NA	NA	0.558422	NA	NA	NA		EN	0	1	0	FALSE	Anorexia
TMEM211	NA	NA	0.558437	NA	NA	NA		EN	0	1	0	FALSE	Anorexia
ENSG00000274167	NA	NA	0.558463	NA	NA	NA		EN	0	1	0	FALSE	Anorexia
F2RL1	NA	NA	NA	NA	0.55822	NA		IN	0	1	0	FALSE	Anorexia
MZT1	NA	NA	0.558473	NA	NA	NA		EN	0	1	0	FALSE	Anorexia
LINC02813	NA	NA	0.630218	NA	0.630637	NA		EN,IN	0	2	0	FALSE	Anorexia
ENSG00000234261	NA	NA	0.570881	0.571488	NA	NA		EN,Oligo	0	2	0	FALSE	Anorexia
ENSG00000272702	NA	NA	NA	NA	0.558319	NA		IN	0	1	0	FALSE	Anorexia
ENSG00000240571	NA	NA	NA	NA	0.558374	NA		IN	0	1	0	FALSE	Anorexia
ENSG00000248991	NA	NA	0.558645	NA	NA	NA		EN	0	1	0	FALSE	Anorexia
VEPH1	0.646943	0.646873	0.646175	NA	0.646369	NA		EN,IN,Astro,OPC	0	4	0	FALSE	Anorexia
ENSG00000233611	0.558873	NA	0.558804	NA	NA	NA		EN,OPC	0	2	0	FALSE	Anorexia
ZNF767P	NA	NA	0.573808	NA	0.573661	NA		EN,IN	0	2	0	FALSE	Anorexia
ITGA8	0.623767	NA	0.624472	NA	0.624491	NA		EN,IN,OPC	0	3	0	FALSE	Anorexia
TNK2	NA	0.602686	0.603537	NA	0.603373	NA		EN,IN,Astro	0	3	0	FALSE	Anorexia
ENSG00000259146	NA	NA	NA	0.558864	NA	NA		Oligo	0	1	0	FALSE	Anorexia
MPL	NA	NA	NA	0.558867	NA	NA		Oligo	0	1	0	FALSE	Anorexia
TNFRSF4	NA	NA	0.558849	NA	NA	NA		EN	0	1	0	FALSE	Anorexia
DGCR8	NA	NA	0.558873	NA	NA	NA		EN	0	1	0	FALSE	Anorexia
HAUS8	NA	NA	0.597078	NA	0.597329	NA		EN,IN	0	2	0	FALSE	Anorexia
EBF2	NA	NA	0.605745	0.606902	NA	NA		EN,Oligo	0	2	0	FALSE	Anorexia
ENSG00000273230	NA	NA	0.629148	0.630557	0.629225	NA		EN,IN,Oligo	0	3	0	FALSE	Anorexia
ARHGEF33	NA	0.607765	0.606959	NA	0.607106	NA		EN,IN,Astro	0	3	0	FALSE	Anorexia
LINC01242	0.589394	0.589478	0.589601	0.589374	0.589641	NA		EN,IN,Astro,Oligo,OPC	0	5	0	FALSE	Anorexia
ALDH1A1	NA	NA	0.559059	NA	NA	NA		EN	0	1	0	FALSE	Anorexia
CHD3	NA	0.559096	NA	NA	NA	NA		Astro	0	1	0	FALSE	Anorexia
NPY1R	NA	NA	0.557391	NA	0.557461	NA		EN,IN	0	2	0	FALSE	Anorexia
ENSG00000261613	NA	NA	NA	NA	0.558858	NA		IN	0	1	0	FALSE	Anorexia
TLNRD1	NA	NA	NA	0.5592	NA	NA		Oligo	0	1	0	FALSE	Anorexia
TMIGD3	NA	NA	NA	0.581772	NA	0.582117		Oligo,Immune	0	2	0	FALSE	Anorexia
ENSG00000231132	NA	0.559199	NA	NA	NA	NA		Astro	0	1	0	FALSE	Anorexia
BTNL8	NA	NA	0.559207	NA	NA	NA		EN	0	1	0	FALSE	Anorexia
FBLL1	NA	NA	0.559228	NA	NA	NA		EN	0	1	0	FALSE	Anorexia
SOX30	NA	NA	0.616094	0.617416	NA	NA		EN,Oligo	0	2	0	FALSE	Anorexia
KIAA1217	0.559464	NA	NA	NA	NA	NA		OPC	0	1	0	FALSE	Anorexia
PDLIM4	NA	NA	0.559341	NA	NA	NA		EN	0	1	0	FALSE	Anorexia
UBE3C	NA	NA	0.559346	NA	NA	NA		EN	0	1	0	FALSE	Anorexia
LIG4	0.643711	0.643679	0.642671	0.643709	0.642671	NA		EN,IN,Astro,Oligo,OPC	0	5	0	FALSE	Anorexia
NFYA	NA	NA	NA	0.559587	NA	NA		Oligo	0	1	0	FALSE	Anorexia
AAMDC	NA	NA	0.559541	NA	NA	NA		EN	0	1	0	FALSE	Anorexia
ENSG00000223642	0.559661	NA	NA	NA	NA	NA		OPC	0	1	0	FALSE	Anorexia
SMIM5	NA	NA	NA	0.559616	NA	NA		Oligo	0	1	0	FALSE	Anorexia
CUTC	NA	NA	0.559561	NA	NA	NA		EN	0	1	0	FALSE	Anorexia
RPS20	NA	NA	0.541753	NA	0.541746	NA		EN,IN	0	2	0	FALSE	Anorexia
LINC02044	NA	NA	0.584835	0.584959	0.584697	NA		EN,IN,Oligo	0	3	0	FALSE	Anorexia
NOP10	NA	NA	NA	0.559733	NA	NA		Oligo	0	1	0	FALSE	Anorexia
ZNF154	NA	NA	0.599815	NA	0.600073	NA		EN,IN	0	2	0	FALSE	Anorexia
C9orf152	NA	NA	0.559786	NA	NA	NA		EN	0	1	0	FALSE	Anorexia
LINC02449	NA	NA	0.556015	NA	0.555951	NA		EN,IN	0	2	0	FALSE	Anorexia
ENSG00000230074	NA	NA	NA	0.63171	0.631968	NA		IN,Oligo	0	2	0	FALSE	Anorexia
PRKCSH	NA	NA	NA	0.560001	NA	NA		Oligo	0	1	0	FALSE	Anorexia
MTHFSD	0.665981	0.666012	0.666329	0.665959	0.666257	0.666403		EN,IN,Astro,Oligo,OPC,Immune	0	6	0	FALSE	Anorexia
TP73-AS1	NA	NA	0.560024	NA	NA	NA		EN	0	1	0	FALSE	Anorexia
SCNN1G	NA	NA	NA	NA	0.559833	NA		IN	0	1	0	FALSE	Anorexia
NFAT5	NA	NA	NA	0.568402	0.568244	NA		IN,Oligo	0	2	0	FALSE	Anorexia
B3GALT1	NA	NA	0.560112	NA	NA	NA		EN	0	1	0	FALSE	Anorexia
PTGFR	NA	NA	NA	NA	0.559895	NA		IN	0	1	0	FALSE	Anorexia
EVI5L	0.604156	0.604098	0.604643	0.604161	0.604705	0.604903		EN,IN,Astro,Oligo,OPC,Immune	0	6	0	FALSE	Anorexia
ENSG00000287116	NA	NA	0.625401	NA	0.625027	NA		EN,IN	0	2	0	FALSE	Anorexia
CLDN20	NA	0.546715	NA	0.546707	NA	NA		Astro,Oligo	0	2	0	FALSE	Anorexia
ICAM5	NA	NA	NA	NA	0.559969	NA		IN	0	1	0	FALSE	Anorexia
TENT5C	NA	NA	0.560258	NA	NA	NA		EN	0	1	0	FALSE	Anorexia
ENSG00000276250	NA	NA	0.601663	0.601995	0.601834	NA		EN,IN,Oligo	0	3	0	FALSE	Anorexia
OR2AJ1	NA	NA	0.560448	NA	NA	NA		EN	0	1	0	FALSE	Anorexia
ENSG00000261427	NA	0.585981	0.587015	NA	NA	0.58611		EN,Astro,Immune	0	3	0	FALSE	Anorexia
TRABD2A	NA	NA	0.56053	NA	NA	NA		EN	0	1	0	FALSE	Anorexia
ENSG00000267787	0.650369	NA	0.650335	0.650441	0.650547	NA		EN,IN,Oligo,OPC	0	4	0	FALSE	Anorexia
ENSG00000262791	NA	NA	0.560556	NA	NA	NA		EN	0	1	0	FALSE	Anorexia
SGSM3	NA	NA	0.559843	NA	0.559769	NA		EN,IN	0	2	0	FALSE	Anorexia
CFL1	NA	NA	NA	NA	NA	0.561967		Immune	0	1	0	FALSE	Anorexia
ENSG00000287476	NA	NA	0.562782	NA	0.562865	NA		EN,IN	0	2	0	FALSE	Anorexia
LINC02348	NA	NA	0.560691	NA	NA	NA		EN	0	1	0	FALSE	Anorexia
ARHGEF3-AS1	NA	NA	NA	0.560745	NA	NA		Oligo	0	1	0	FALSE	Anorexia
ENSG00000273628	NA	NA	0.578821	NA	0.578665	NA		EN,IN	0	2	0	FALSE	Anorexia
PDP2	NA	NA	NA	0.584641	0.585585	NA		IN,Oligo	0	2	0	FALSE	Anorexia
ENSG00000264790	NA	NA	0.560921	NA	NA	NA		EN	0	1	0	FALSE	Anorexia
ASTN1	NA	NA	NA	0.560975	NA	NA		Oligo	0	1	0	FALSE	Anorexia
YTHDF2	NA	0.560918	NA	NA	NA	NA		Astro	0	1	0	FALSE	Anorexia
MCUB	NA	NA	0.565191	0.565647	NA	NA		EN,Oligo	0	2	0	FALSE	Anorexia
LMAN2	NA	NA	0.560975	NA	NA	NA		EN	0	1	0	FALSE	Anorexia
IL34	NA	NA	0.561223	NA	0.561296	NA		EN,IN	0	2	0	FALSE	Anorexia
RPSAP74	NA	NA	0.561046	NA	NA	NA		EN	0	1	0	FALSE	Anorexia
ADCY9	NA	NA	0.619215	NA	0.619355	0.620696		EN,IN,Immune	0	3	0	FALSE	Anorexia
ENSG00000243176	0.640837	0.640757	0.641733	0.640802	0.641726	0.641296		EN,IN,Astro,Oligo,OPC,Immune	0	6	0	FALSE	Anorexia
RNF144B	NA	NA	NA	NA	0.56084	NA		IN	0	1	0	FALSE	Anorexia
OSTF1	NA	NA	0.561136	NA	NA	NA		EN	0	1	0	FALSE	Anorexia
LILRB2	NA	NA	NA	NA	NA	0.562497		Immune	0	1	0	FALSE	Anorexia
YES1	NA	NA	NA	0.561301	NA	NA		Oligo	0	1	0	FALSE	Anorexia
LINC01885	NA	NA	NA	NA	0.561006	NA		IN	0	1	0	FALSE	Anorexia
ENSG00000239665	NA	NA	NA	0.613549	0.614892	NA		IN,Oligo	0	2	0	FALSE	Anorexia
HTATIP2	0.619852	0.619803	0.61954	0.619922	0.619701	NA		EN,IN,Astro,Oligo,OPC	0	5	0	FALSE	Anorexia
HIC1	NA	NA	0.561336	NA	NA	NA		EN	0	1	0	FALSE	Anorexia
LYRM9	NA	NA	NA	0.561381	NA	NA		Oligo	0	1	0	FALSE	Anorexia
ZFP37	NA	NA	0.561375	NA	NA	NA		EN	0	1	0	FALSE	Anorexia
ZFP1	NA	0.648415	0.648773	0.648583	0.64862	NA		EN,IN,Astro,Oligo	0	4	0	FALSE	Anorexia
ENSG00000230537	NA	NA	0.580208	NA	0.580362	NA		EN,IN	0	2	0	FALSE	Anorexia
BRINP3	NA	0.561436	NA	NA	NA	NA		Astro	0	1	0	FALSE	Anorexia
ENSG00000257896	NA	NA	0.54826	NA	0.54824	NA		EN,IN	0	2	0	FALSE	Anorexia
YEATS2-AS1	NA	NA	0.581684	0.582158	0.58177	NA		EN,IN,Oligo	0	3	0	FALSE	Anorexia
ENSG00000267694	NA	NA	0.561599	NA	NA	NA		EN	0	1	0	FALSE	Anorexia
ENSG00000267320	NA	NA	0.561601	NA	NA	NA		EN	0	1	0	FALSE	Anorexia
LINC02268	NA	NA	0.573028	NA	0.57315	NA		EN,IN	0	2	0	FALSE	Anorexia
TRPS1	NA	NA	NA	0.561662	NA	NA		Oligo	0	1	0	FALSE	Anorexia
CHAF1B	NA	NA	NA	0.561668	NA	NA		Oligo	0	1	0	FALSE	Anorexia
NOXO1	NA	NA	0.561647	NA	NA	NA		EN	0	1	0	FALSE	Anorexia
CDKN1A	NA	NA	0.561657	NA	NA	NA		EN	0	1	0	FALSE	Anorexia
LINC02273	NA	NA	0.561675	NA	NA	NA		EN	0	1	0	FALSE	Anorexia
ENSG00000262420	NA	NA	0.561678	NA	NA	NA		EN	0	1	0	FALSE	Anorexia
TMEM121	NA	NA	0.561762	NA	NA	NA		EN	0	1	0	FALSE	Anorexia
CD200R1	NA	0.566773	0.566097	NA	0.566165	NA		EN,IN,Astro	0	3	0	FALSE	Anorexia
CRYBB2P1	0.630245	0.630215	0.631001	0.630259	0.631041	0.630983		EN,IN,Astro,Oligo,OPC,Immune	0	6	0	FALSE	Anorexia
NIPAL1	NA	NA	0.561873	NA	NA	NA		EN	0	1	0	FALSE	Anorexia
ENSG00000264666	NA	NA	0.561925	NA	NA	NA		EN	0	1	0	FALSE	Anorexia
ADGRE4P	NA	NA	NA	NA	NA	0.563251		Immune	0	1	0	FALSE	Anorexia
HS3ST1	0.562096	NA	NA	NA	NA	NA		OPC	0	1	0	FALSE	Anorexia
NUP188	NA	0.549942	NA	0.549932	NA	NA		Astro,Oligo	0	2	0	FALSE	Anorexia
LINC01357	0.577896	NA	0.577839	NA	0.577834	0.578284		EN,IN,OPC,Immune	0	4	0	FALSE	Anorexia
FNBP1P1	NA	0.564601	0.564539	0.564508	0.564481	NA		EN,IN,Astro,Oligo	0	4	0	FALSE	Anorexia
KCNH7	NA	NA	NA	NA	0.561893	NA		IN	0	1	0	FALSE	Anorexia
ENSG00000227723	NA	NA	NA	0.562232	NA	NA		Oligo	0	1	0	FALSE	Anorexia
ONECUT2	NA	NA	0.56222	NA	NA	NA		EN	0	1	0	FALSE	Anorexia
ENSG00000286992	NA	NA	NA	0.562248	NA	NA		Oligo	0	1	0	FALSE	Anorexia
F13A1	NA	NA	NA	NA	NA	0.563441		Immune	0	1	0	FALSE	Anorexia
ENSG00000228560	NA	NA	0.562259	NA	NA	NA		EN	0	1	0	FALSE	Anorexia
LINC00951	NA	NA	0.562287	NA	NA	NA		EN	0	1	0	FALSE	Anorexia
DUSP8	NA	NA	0.562317	NA	NA	NA		EN	0	1	0	FALSE	Anorexia
TRDN-AS1	NA	0.562312	NA	NA	NA	NA		Astro	0	1	0	FALSE	Anorexia
SMIM36	NA	NA	0.562351	NA	NA	NA		EN	0	1	0	FALSE	Anorexia
LINC00384	NA	NA	0.562357	NA	NA	NA		EN	0	1	0	FALSE	Anorexia
RALB	NA	NA	NA	0.562401	NA	NA		Oligo	0	1	0	FALSE	Anorexia
SLCO1B1	NA	NA	NA	0.562413	NA	NA		Oligo	0	1	0	FALSE	Anorexia
EMC9	0.56248	NA	NA	NA	NA	NA		OPC	0	1	0	FALSE	Anorexia
RBM24	NA	NA	0.562466	NA	NA	NA		EN	0	1	0	FALSE	Anorexia
ENSG00000287635	NA	NA	0.562491	NA	NA	NA		EN	0	1	0	FALSE	Anorexia
CCDC169-SOHLH2	NA	NA	0.562522	NA	NA	NA		EN	0	1	0	FALSE	Anorexia
ENSG00000267834	NA	NA	NA	0.56255	NA	NA		Oligo	0	1	0	FALSE	Anorexia
APOL6	NA	0.620299	NA	0.620629	NA	NA		Astro,Oligo	0	2	0	FALSE	Anorexia
HDAC4	NA	NA	NA	0.562592	NA	NA		Oligo	0	1	0	FALSE	Anorexia
RRP15	0.58584	0.585745	0.585791	0.585823	0.58581	0.586538		EN,IN,Astro,Oligo,OPC,Immune	0	6	0	FALSE	Anorexia
IL18BP	NA	NA	0.562695	NA	NA	NA		EN	0	1	0	FALSE	Anorexia
CHIC2	NA	NA	0.562769	NA	NA	NA		EN	0	1	0	FALSE	Anorexia
OSCP1	NA	0.61174	0.611081	0.611758	0.611163	NA		EN,IN,Astro,Oligo	0	4	0	FALSE	Anorexia
ENSG00000258052	0.612812	NA	0.613104	NA	0.61287	NA		EN,IN,OPC	0	3	0	FALSE	Anorexia
LRP5L	NA	NA	NA	0.562913	NA	NA		Oligo	0	1	0	FALSE	Anorexia
PGAP6	NA	NA	0.566203	0.566622	NA	NA		EN,Oligo	0	2	0	FALSE	Anorexia
ACSL3	NA	0.566274	0.566384	NA	NA	NA		EN,Astro	0	2	0	FALSE	Anorexia
CUTALP	0.551504	0.551463	0.552052	0.551491	0.552018	0.55212		EN,IN,Astro,Oligo,OPC,Immune	0	6	0	FALSE	Anorexia
IQUB	NA	0.581548	0.581446	NA	0.581604	NA		EN,IN,Astro	0	3	0	FALSE	Anorexia
XRCC5	0.652942	0.65289	0.653904	0.652954	0.653902	0.652801		EN,IN,Astro,Oligo,OPC,Immune	0	6	0	FALSE	Anorexia
TBC1D26	NA	NA	0.563018	NA	NA	NA		EN	0	1	0	FALSE	Anorexia
PNP	NA	NA	NA	NA	NA	0.564202		Immune	0	1	0	FALSE	Anorexia
SRCIN1	NA	NA	0.608215	NA	0.607944	NA		EN,IN	0	2	0	FALSE	Anorexia
RECQL5	NA	NA	0.563132	NA	NA	NA		EN	0	1	0	FALSE	Anorexia
RPL31P20	NA	NA	0.56314	NA	NA	NA		EN	0	1	0	FALSE	Anorexia
ART2P	NA	NA	NA	0.563248	NA	NA		Oligo	0	1	0	FALSE	Anorexia
ZMAT4	0.629044	NA	0.630334	NA	NA	NA		EN,OPC	0	2	0	FALSE	Anorexia
AP1M1	NA	NA	NA	NA	0.563013	NA		IN	0	1	0	FALSE	Anorexia
STRIP2	0.558663	0.558685	NA	NA	NA	NA		Astro,OPC	0	2	0	FALSE	Anorexia
PAICS	NA	0.617864	NA	0.618178	NA	NA		Astro,Oligo	0	2	0	FALSE	Anorexia
ENSG00000229195	0.610301	0.610126	0.609789	0.610249	0.6098	NA		EN,IN,Astro,Oligo,OPC	0	5	0	FALSE	Anorexia
PCBP1-AS1	0.646872	0.646827	0.646614	0.646678	0.64654	0.64719		EN,IN,Astro,Oligo,OPC,Immune	0	6	0	FALSE	Anorexia
RPL22L1	NA	NA	NA	0.563525	NA	NA		Oligo	0	1	0	FALSE	Anorexia
ZNF45	NA	NA	0.618298	NA	0.617984	NA		EN,IN	0	2	0	FALSE	Anorexia
PAPOLG	NA	NA	NA	NA	0.563253	NA		IN	0	1	0	FALSE	Anorexia
SLC9A9	NA	NA	NA	0.570777	0.570943	0.571098		IN,Oligo,Immune	0	3	0	FALSE	Anorexia
PLB1	NA	NA	0.591839	0.592502	NA	0.592622		EN,Oligo,Immune	0	3	0	FALSE	Anorexia
TMEM212	NA	NA	0.563707	NA	NA	NA		EN	0	1	0	FALSE	Anorexia
CRYZL2P-SEC16B	NA	NA	0.563716	NA	NA	NA		EN	0	1	0	FALSE	Anorexia
ENSG00000228194	NA	NA	0.56375	NA	NA	NA		EN	0	1	0	FALSE	Anorexia
CCNT2-AS1	0.623332	NA	0.622501	0.623344	NA	NA		EN,Oligo,OPC	0	3	0	FALSE	Anorexia
MGC32805	NA	0.563747	NA	NA	NA	NA		Astro	0	1	0	FALSE	Anorexia
ATE1-AS1	0.666002	0.665836	0.666301	0.665887	0.666272	0.666254		EN,IN,Astro,Oligo,OPC,Immune	0	6	0	FALSE	Anorexia
GSKIP	NA	0.598438	0.599641	0.598436	NA	NA		EN,Astro,Oligo	0	3	0	FALSE	Anorexia
C6orf120	NA	0.563769	NA	NA	NA	NA		Astro	0	1	0	FALSE	Anorexia
TSPYL6	NA	NA	0.563964	0.563837	NA	NA		EN,Oligo	0	2	0	FALSE	Anorexia
UBXN10	NA	NA	0.563845	NA	NA	NA		EN	0	1	0	FALSE	Anorexia
ENSG00000226624	NA	0.606155	0.606774	0.606207	0.606872	NA		EN,IN,Astro,Oligo	0	4	0	FALSE	Anorexia
CTR9	NA	0.563834	NA	NA	NA	NA		Astro	0	1	0	FALSE	Anorexia
PHF19	NA	NA	0.597842	0.598727	NA	NA		EN,Oligo	0	2	0	FALSE	Anorexia
ENSG00000259434	NA	NA	0.552772	0.552961	NA	NA		EN,Oligo	0	2	0	FALSE	Anorexia
ENSG00000279722	NA	NA	0.584495	0.585109	0.584447	NA		EN,IN,Oligo	0	3	0	FALSE	Anorexia
TMEM167B	NA	NA	0.63996	0.640275	0.639818	NA		EN,IN,Oligo	0	3	0	FALSE	Anorexia
SLC25A40	NA	NA	0.601693	0.600902	NA	NA		EN,Oligo	0	2	0	FALSE	Anorexia
NOP53	NA	NA	NA	0.564232	NA	NA		Oligo	0	1	0	FALSE	Anorexia
ENSG00000279952	NA	NA	0.564256	NA	NA	NA		EN	0	1	0	FALSE	Anorexia
FCF1	NA	NA	NA	0.56109	0.561204	NA		IN,Oligo	0	2	0	FALSE	Anorexia
MSLNL	NA	NA	0.564312	NA	NA	NA		EN	0	1	0	FALSE	Anorexia
ANGPTL7	NA	NA	0.564323	NA	NA	NA		EN	0	1	0	FALSE	Anorexia
MFN2	NA	NA	0.608098	NA	0.608233	0.609294		EN,IN,Immune	0	3	0	FALSE	Anorexia
KAT6B	NA	NA	NA	0.564348	NA	NA		Oligo	0	1	0	FALSE	Anorexia
NTNG2	0.55769	NA	NA	0.557669	NA	NA		Oligo,OPC	0	2	0	FALSE	Anorexia
TWIST2	NA	NA	0.564428	NA	NA	NA		EN	0	1	0	FALSE	Anorexia
ENSG00000267811	NA	NA	NA	NA	0.564187	NA		IN	0	1	0	FALSE	Anorexia
GRIK3	NA	NA	NA	0.564477	NA	NA		Oligo	0	1	0	FALSE	Anorexia
ENGASE	NA	0.625424	NA	0.6253	0.626006	0.625559		IN,Astro,Oligo,Immune	0	4	0	FALSE	Anorexia
PLCG1	NA	NA	NA	0.564571	NA	NA		Oligo	0	1	0	FALSE	Anorexia
SNX2	0.66093	0.660904	0.66089	0.661122	0.661112	NA		EN,IN,Astro,Oligo,OPC	0	5	0	FALSE	Anorexia
UNC45A	NA	NA	0.603484	0.604767	0.603517	NA		EN,IN,Oligo	0	3	0	FALSE	Anorexia
RAD21	NA	NA	0.616475	0.615413	NA	NA		EN,Oligo	0	2	0	FALSE	Anorexia
TNFRSF1B	NA	NA	NA	0.564616	NA	NA		Oligo	0	1	0	FALSE	Anorexia
WDR95P	NA	NA	0.564668	NA	NA	NA		EN	0	1	0	FALSE	Anorexia
TAFA4	NA	NA	NA	NA	0.564374	NA		IN	0	1	0	FALSE	Anorexia
TMEM86B	NA	NA	0.564746	NA	NA	NA		EN	0	1	0	FALSE	Anorexia
ENSG00000287532	NA	0.606534	0.605581	NA	NA	NA		EN,Astro	0	2	0	FALSE	Anorexia
PSIP1	NA	NA	NA	NA	NA	0.565895		Immune	0	1	0	FALSE	Anorexia
ENSG00000285836	NA	NA	0.564881	NA	NA	NA		EN	0	1	0	FALSE	Anorexia
ENSG00000254536	NA	NA	NA	0.564896	NA	NA		Oligo	0	1	0	FALSE	Anorexia
ENSG00000229721	NA	NA	NA	NA	0.564665	NA		IN	0	1	0	FALSE	Anorexia
LINC02188	NA	NA	0.564966	NA	NA	NA		EN	0	1	0	FALSE	Anorexia
SPOCD1	NA	NA	NA	0.56495	NA	NA		Oligo	0	1	0	FALSE	Anorexia
ANKRD62P1-PARP4P3	NA	NA	NA	0.565031	NA	NA		Oligo	0	1	0	FALSE	Anorexia
TOMM40	NA	NA	NA	NA	0.564797	NA		IN	0	1	0	FALSE	Anorexia
TBX1	NA	NA	0.565128	NA	NA	NA		EN	0	1	0	FALSE	Anorexia
SHTN1	NA	NA	0.609992	0.610114	0.610182	NA		EN,IN,Oligo	0	3	0	FALSE	Anorexia
MAST1	NA	NA	0.552652	NA	0.552639	NA		EN,IN	0	2	0	FALSE	Anorexia
RTN2	NA	NA	0.565148	NA	NA	NA		EN	0	1	0	FALSE	Anorexia
ENSG00000285684	NA	0.552852	NA	0.55285	NA	NA		Astro,Oligo	0	2	0	FALSE	Anorexia
LINC02468	NA	NA	0.56158	NA	0.56153	NA		EN,IN	0	2	0	FALSE	Anorexia
ENSG00000244245	NA	NA	0.565237	NA	NA	NA		EN	0	1	0	FALSE	Anorexia
FAM163B	0.63905	0.638878	0.638333	NA	NA	NA		EN,Astro,OPC	0	3	0	FALSE	Anorexia
CDH1	NA	NA	NA	0.60134	0.602391	NA		IN,Oligo	0	2	0	FALSE	Anorexia
SLC26A9	NA	NA	NA	0.565268	NA	NA		Oligo	0	1	0	FALSE	Anorexia
PCNA	NA	0.565261	NA	NA	NA	NA		Astro	0	1	0	FALSE	Anorexia
MYO9A	NA	NA	0.565355	NA	NA	NA		EN	0	1	0	FALSE	Anorexia
ENSG00000267939	NA	0.584319	0.584366	0.584409	0.584393	NA		EN,IN,Astro,Oligo	0	4	0	FALSE	Anorexia
METTL8	NA	NA	NA	0.565435	NA	NA		Oligo	0	1	0	FALSE	Anorexia
ECHDC3	NA	NA	0.565483	NA	NA	NA		EN	0	1	0	FALSE	Anorexia
ENSG00000255572	NA	NA	0.565522	NA	NA	NA		EN	0	1	0	FALSE	Anorexia
ENSG00000247810	NA	NA	0.565523	NA	NA	NA		EN	0	1	0	FALSE	Anorexia
ENSG00000254317	0.565506	NA	NA	NA	NA	NA		OPC	0	1	0	FALSE	Anorexia
ENSG00000254783	NA	NA	0.565563	NA	NA	NA		EN	0	1	0	FALSE	Anorexia
ENSG00000286943	NA	NA	NA	0.565542	NA	NA		Oligo	0	1	0	FALSE	Anorexia
FAM186B	NA	NA	0.645415	0.646367	0.645642	NA		EN,IN,Oligo	0	3	0	FALSE	Anorexia
PSTK	NA	NA	0.565706	NA	NA	NA		EN	0	1	0	FALSE	Anorexia
EMILIN3	0.570322	NA	0.570308	NA	NA	NA		EN,OPC	0	2	0	FALSE	Anorexia
CASP1	NA	NA	NA	NA	NA	0.566827		Immune	0	1	0	FALSE	Anorexia
SLC14A2-AS1	NA	NA	0.615443	NA	0.615731	NA		EN,IN	0	2	0	FALSE	Anorexia
PON1	0.565871	NA	NA	NA	NA	NA		OPC	0	1	0	FALSE	Anorexia
CCDC113	NA	NA	NA	NA	0.565644	NA		IN	0	1	0	FALSE	Anorexia
SLC9A3R1	NA	NA	NA	0.565911	NA	NA		Oligo	0	1	0	FALSE	Anorexia
POM121	NA	NA	NA	0.56593	NA	NA		Oligo	0	1	0	FALSE	Anorexia
MACROD1	NA	NA	NA	0.565945	NA	NA		Oligo	0	1	0	FALSE	Anorexia
LRRC37A3	NA	NA	NA	NA	NA	0.566973		Immune	0	1	0	FALSE	Anorexia
ANKRD62	NA	NA	0.624695	NA	0.624368	NA		EN,IN	0	2	0	FALSE	Anorexia
LINC01894	NA	NA	0.566027	NA	NA	NA		EN	0	1	0	FALSE	Anorexia
ENSG00000284633	NA	NA	0.56611	NA	NA	NA		EN	0	1	0	FALSE	Anorexia
ZBTB49	NA	0.655434	0.655469	0.655223	0.655432	NA		EN,IN,Astro,Oligo	0	4	0	FALSE	Anorexia
OR10AB1P	NA	NA	0.601534	0.6008	NA	NA		EN,Oligo	0	2	0	FALSE	Anorexia
CARD9	NA	NA	0.611234	NA	0.610973	NA		EN,IN	0	2	0	FALSE	Anorexia
CARS2	0.656491	NA	0.656749	0.656298	0.656723	NA		EN,IN,Oligo,OPC	0	4	0	FALSE	Anorexia
LINC02359	NA	NA	0.566374	NA	NA	NA		EN	0	1	0	FALSE	Anorexia
TCIRG1	NA	NA	NA	NA	NA	0.567356		Immune	0	1	0	FALSE	Anorexia
LINC01734	NA	NA	0.566512	NA	NA	NA		EN	0	1	0	FALSE	Anorexia
SVIL-AS1	0.6048	0.604765	0.604985	0.604752	0.604884	0.605015		EN,IN,Astro,Oligo,OPC,Immune	0	6	0	FALSE	Anorexia
FAM118B	NA	NA	0.575996	NA	NA	0.576973		EN,Immune	0	2	0	FALSE	Anorexia
CHD8	NA	NA	NA	0.566506	NA	NA		Oligo	0	1	0	FALSE	Anorexia
ENSG00000259132	NA	0.566479	NA	NA	NA	NA		Astro	0	1	0	FALSE	Anorexia
ENSG00000264000	NA	NA	0.5666	NA	NA	NA		EN	0	1	0	FALSE	Anorexia
RPL17P15	NA	NA	0.566672	NA	NA	NA		EN	0	1	0	FALSE	Anorexia
ELMO1-AS1	NA	NA	NA	0.554831	0.555213	NA		IN,Oligo	0	2	0	FALSE	Anorexia
GSN-AS1	NA	NA	NA	0.566641	NA	NA		Oligo	0	1	0	FALSE	Anorexia
GTF2IP23	NA	NA	NA	0.566644	NA	NA		Oligo	0	1	0	FALSE	Anorexia
MMEL1	NA	NA	0.566737	NA	NA	NA		EN	0	1	0	FALSE	Anorexia
MASP2	0.548308	0.548255	0.548643	0.548249	0.548587	NA		EN,IN,Astro,Oligo,OPC	0	5	0	FALSE	Anorexia
TGM2	NA	NA	0.56679	NA	NA	NA		EN	0	1	0	FALSE	Anorexia
LINC01561	0.566742	NA	NA	NA	NA	NA		OPC	0	1	0	FALSE	Anorexia
TRAPPC5	NA	NA	0.613415	0.614075	0.613554	NA		EN,IN,Oligo	0	3	0	FALSE	Anorexia
CAPN5	NA	0.580379	0.580643	NA	NA	NA		EN,Astro	0	2	0	FALSE	Anorexia
NUP155	NA	NA	NA	0.566825	NA	NA		Oligo	0	1	0	FALSE	Anorexia
AGAP9	0.646307	0.646318	0.647073	0.64636	0.647098	0.646745		EN,IN,Astro,Oligo,OPC,Immune	0	6	0	FALSE	Anorexia
BABAM2	NA	NA	NA	0.566941	NA	NA		Oligo	0	1	0	FALSE	Anorexia
FGF9	NA	0.566959	NA	NA	NA	NA		Astro	0	1	0	FALSE	Anorexia
ENSG00000232578	NA	NA	0.567095	NA	NA	NA		EN	0	1	0	FALSE	Anorexia
ZIK1	0.567055	NA	NA	NA	NA	NA		OPC	0	1	0	FALSE	Anorexia
RALY-AS1	NA	NA	0.588149	0.588793	NA	NA		EN,Oligo	0	2	0	FALSE	Anorexia
MAK	0.652242	0.6522	0.651181	0.652187	0.651184	NA		EN,IN,Astro,Oligo,OPC	0	5	0	FALSE	Anorexia
LAMB1	0.63452	0.634733	NA	0.634568	NA	NA		Astro,Oligo,OPC	0	3	0	FALSE	Anorexia
RAB6D	NA	NA	0.625286	NA	0.624965	NA		EN,IN	0	2	0	FALSE	Anorexia
ERG	NA	NA	NA	NA	0.567021	NA		IN	0	1	0	FALSE	Anorexia
RGL4	NA	NA	0.557366	NA	0.557378	NA		EN,IN	0	2	0	FALSE	Anorexia
AP4S1	NA	NA	NA	0.56733	NA	NA		Oligo	0	1	0	FALSE	Anorexia
ENSG00000247287	NA	NA	0.615968	NA	0.615693	NA		EN,IN	0	2	0	FALSE	Anorexia
LSM14B	NA	0.567285	NA	NA	NA	NA		Astro	0	1	0	FALSE	Anorexia
AOX1	0.588972	NA	NA	0.58877	NA	NA		Oligo,OPC	0	2	0	FALSE	Anorexia
LINC01722	NA	NA	0.567445	NA	NA	NA		EN	0	1	0	FALSE	Anorexia
ENSG00000279285	NA	NA	0.56746	NA	NA	NA		EN	0	1	0	FALSE	Anorexia
C5orf47	NA	NA	0.567466	NA	NA	NA		EN	0	1	0	FALSE	Anorexia
POLQ	0.58948	NA	0.589665	NA	0.589575	NA		EN,IN,OPC	0	3	0	FALSE	Anorexia
PERP	NA	NA	0.567531	NA	NA	NA		EN	0	1	0	FALSE	Anorexia
RPL31P14	NA	NA	0.614886	NA	0.615159	NA		EN,IN	0	2	0	FALSE	Anorexia
CDC5L	NA	NA	NA	0.567509	NA	NA		Oligo	0	1	0	FALSE	Anorexia
SRGAP2	NA	NA	NA	0.56766	NA	NA		Oligo	0	1	0	FALSE	Anorexia
NFX1	NA	0.590071	0.589814	0.590116	NA	0.590233		EN,Astro,Oligo,Immune	0	4	0	FALSE	Anorexia
VWA3A	NA	0.567699	NA	NA	NA	NA		Astro	0	1	0	FALSE	Anorexia
METRNL	NA	NA	NA	NA	0.567523	NA		IN	0	1	0	FALSE	Anorexia
MROH2A	NA	NA	0.567854	NA	NA	NA		EN	0	1	0	FALSE	Anorexia
ENSG00000286214	NA	NA	NA	NA	NA	0.568702		Immune	0	1	0	FALSE	Anorexia
USP34	NA	NA	0.618155	0.619268	NA	NA		EN,Oligo	0	2	0	FALSE	Anorexia
OTOF	NA	NA	0.623095	NA	0.623405	NA		EN,IN	0	2	0	FALSE	Anorexia
MSI1	NA	NA	NA	0.567926	NA	NA		Oligo	0	1	0	FALSE	Anorexia
KANK3	NA	NA	0.568691	NA	0.568748	NA		EN,IN	0	2	0	FALSE	Anorexia
BCL7A	NA	NA	NA	0.567935	NA	NA		Oligo	0	1	0	FALSE	Anorexia
DENND6A	NA	NA	NA	0.602371	NA	0.602155		Oligo,Immune	0	2	0	FALSE	Anorexia
ENSG00000233427	NA	NA	NA	NA	0.567734	NA		IN	0	1	0	FALSE	Anorexia
EFCAB12	NA	NA	0.568094	NA	NA	NA		EN	0	1	0	FALSE	Anorexia
KLHL28	0.568013	NA	NA	NA	NA	NA		OPC	0	1	0	FALSE	Anorexia
RPN2	NA	NA	0.568135	NA	NA	NA		EN	0	1	0	FALSE	Anorexia
TTYH1	NA	NA	NA	NA	0.567816	NA		IN	0	1	0	FALSE	Anorexia
GRAMD1A	0.632506	0.632502	0.632614	0.632549	0.632523	0.632793		EN,IN,Astro,Oligo,OPC,Immune	0	6	0	FALSE	Anorexia
DCN	NA	0.574635	NA	NA	0.574513	NA		IN,Astro	0	2	0	FALSE	Anorexia
EDDM13	NA	NA	0.5684	NA	NA	NA		EN	0	1	0	FALSE	Anorexia
ENSG00000285955	NA	NA	NA	NA	0.568078	NA		IN	0	1	0	FALSE	Anorexia
KLHDC4	0.64181	0.641722	0.641848	0.64188	0.641812	0.642031		EN,IN,Astro,Oligo,OPC,Immune	0	6	0	FALSE	Anorexia
LINC02654	NA	NA	0.568566	NA	NA	NA		EN	0	1	0	FALSE	Anorexia
SOX8	NA	NA	NA	0.56847	NA	NA		Oligo	0	1	0	FALSE	Anorexia
AK6	NA	NA	NA	NA	NA	0.5694		Immune	0	1	0	FALSE	Anorexia
AIRE	NA	NA	0.568815	NA	NA	NA		EN	0	1	0	FALSE	Anorexia
SLIRP	NA	NA	NA	0.568733	NA	NA		Oligo	0	1	0	FALSE	Anorexia
ENSG00000285584	NA	NA	0.568844	NA	NA	NA		EN	0	1	0	FALSE	Anorexia
C5orf49	NA	0.56876	NA	NA	NA	NA		Astro	0	1	0	FALSE	Anorexia
ENSG00000287923	NA	NA	0.568998	NA	NA	NA		EN	0	1	0	FALSE	Anorexia
ENSG00000267868	NA	NA	0.629017	NA	0.628692	NA		EN,IN	0	2	0	FALSE	Anorexia
ENSG00000249412	NA	NA	NA	0.568917	NA	NA		Oligo	0	1	0	FALSE	Anorexia
PSMD14	NA	NA	NA	0.568931	NA	NA		Oligo	0	1	0	FALSE	Anorexia
ERCC3	NA	NA	0.626736	0.62688	0.626598	NA		EN,IN,Oligo	0	3	0	FALSE	Anorexia
TYW5	NA	NA	0.618498	NA	0.618224	NA		EN,IN	0	2	0	FALSE	Anorexia
ENSG00000287419	NA	NA	0.566112	NA	0.56615	NA		EN,IN	0	2	0	FALSE	Anorexia
AGRN	0.568842	0.568757	0.568695	NA	NA	NA		EN,Astro,OPC	0	3	0	FALSE	Anorexia
GUCA1C	NA	NA	0.569168	NA	NA	NA		EN	0	1	0	FALSE	Anorexia
TMEM250	NA	0.569036	NA	NA	NA	NA		Astro	0	1	0	FALSE	Anorexia
SYTL3	NA	NA	0.569234	NA	NA	NA		EN	0	1	0	FALSE	Anorexia
GFER	NA	NA	0.569259	NA	NA	NA		EN	0	1	0	FALSE	Anorexia
ENSG00000279267	NA	NA	0.625745	0.626882	0.625866	NA		EN,IN,Oligo	0	3	0	FALSE	Anorexia
CKAP2L	NA	NA	0.569349	NA	NA	NA		EN	0	1	0	FALSE	Anorexia
LINC00498	NA	0.561533	0.561292	NA	NA	NA		EN,Astro	0	2	0	FALSE	Anorexia
ENSG00000218416	NA	NA	0.633558	NA	0.633244	NA		EN,IN	0	2	0	FALSE	Anorexia
ENSG00000279499	NA	NA	0.569449	NA	NA	NA		EN	0	1	0	FALSE	Anorexia
HEATR6	NA	NA	NA	0.569343	NA	NA		Oligo	0	1	0	FALSE	Anorexia
LINC00365	NA	NA	0.569477	NA	NA	NA		EN	0	1	0	FALSE	Anorexia
ENSG00000286542	NA	NA	0.569522	NA	NA	NA		EN	0	1	0	FALSE	Anorexia
HMGB1P7	NA	NA	0.576221	NA	0.576301	NA		EN,IN	0	2	0	FALSE	Anorexia
ENSG00000257022	NA	0.569392	NA	NA	NA	NA		Astro	0	1	0	FALSE	Anorexia
TFAP4	NA	NA	0.56956	NA	NA	NA		EN	0	1	0	FALSE	Anorexia
ENSG00000244675	NA	NA	0.569613	NA	NA	NA		EN	0	1	0	FALSE	Anorexia
ENSG00000254129	NA	NA	NA	0.569649	NA	NA		Oligo	0	1	0	FALSE	Anorexia
ENSG00000287715	NA	NA	0.56977	NA	NA	NA		EN	0	1	0	FALSE	Anorexia
ENSG00000259403	NA	NA	0.617373	NA	0.617108	NA		EN,IN	0	2	0	FALSE	Anorexia
C11orf45	NA	NA	0.56983	NA	NA	NA		EN	0	1	0	FALSE	Anorexia
TTC1	NA	NA	0.569899	NA	NA	NA		EN	0	1	0	FALSE	Anorexia
ENSG00000260999	NA	NA	NA	0.569777	NA	NA		Oligo	0	1	0	FALSE	Anorexia
MTHFD2L	NA	NA	NA	NA	NA	0.570627		Immune	0	1	0	FALSE	Anorexia
ENSG00000287067	NA	NA	0.569938	NA	NA	NA		EN	0	1	0	FALSE	Anorexia
MRPL34	NA	NA	NA	0.569868	NA	NA		Oligo	0	1	0	FALSE	Anorexia
ENSG00000230027	NA	NA	0.57	NA	NA	NA		EN	0	1	0	FALSE	Anorexia
SLITRK1	NA	NA	NA	0.569892	NA	NA		Oligo	0	1	0	FALSE	Anorexia
LINC02204	NA	NA	NA	0.569906	NA	NA		Oligo	0	1	0	FALSE	Anorexia
USP10	NA	NA	NA	0.569908	NA	NA		Oligo	0	1	0	FALSE	Anorexia
PANK1	NA	NA	NA	NA	0.569702	NA		IN	0	1	0	FALSE	Anorexia
ENSG00000223813	0.567299	0.567254	0.567308	0.567214	0.567275	NA		EN,IN,Astro,Oligo,OPC	0	5	0	FALSE	Anorexia
TMEM212-AS1	NA	NA	0.570093	NA	NA	NA		EN	0	1	0	FALSE	Anorexia
ENSG00000161132	NA	NA	0.570102	NA	NA	NA		EN	0	1	0	FALSE	Anorexia
RIC3-DT	NA	NA	0.570177	NA	NA	NA		EN	0	1	0	FALSE	Anorexia
DNAJC8	NA	NA	0.609985	0.610897	NA	NA		EN,Oligo	0	2	0	FALSE	Anorexia
ENSG00000257703	0.573934	NA	0.573881	NA	NA	NA		EN,OPC	0	2	0	FALSE	Anorexia
ENSG00000259488	NA	NA	0.570316	NA	NA	NA		EN	0	1	0	FALSE	Anorexia
LINC02851	NA	NA	NA	0.570191	NA	NA		Oligo	0	1	0	FALSE	Anorexia
ENSG00000285932	0.598995	0.598935	0.599632	0.598959	0.599603	0.599468		EN,IN,Astro,Oligo,OPC,Immune	0	6	0	FALSE	Anorexia
NSUN2	0.663705	0.663704	0.66302	0.66367	0.663089	0.663985		EN,IN,Astro,Oligo,OPC,Immune	0	6	0	FALSE	Anorexia
RASA2	NA	NA	0.570471	NA	NA	NA		EN	0	1	0	FALSE	Anorexia
ENSG00000269373	NA	NA	0.623744	NA	0.623455	NA		EN,IN	0	2	0	FALSE	Anorexia
SFTA1P	NA	NA	0.570603	NA	NA	NA		EN	0	1	0	FALSE	Anorexia
ENSG00000275197	NA	NA	0.570606	NA	NA	NA		EN	0	1	0	FALSE	Anorexia
CR1	NA	NA	NA	0.570472	NA	NA		Oligo	0	1	0	FALSE	Anorexia
ENSG00000286198	NA	NA	0.570712	NA	NA	NA		EN	0	1	0	FALSE	Anorexia
ZC3HAV1L	NA	NA	0.566656	NA	0.566685	NA		EN,IN	0	2	0	FALSE	Anorexia
THOP1	NA	NA	0.589014	0.588887	0.589043	0.589101		EN,IN,Oligo,Immune	0	4	0	FALSE	Anorexia
RAB20	0.570651	NA	NA	NA	NA	NA		OPC	0	1	0	FALSE	Anorexia
LIMK1	NA	NA	0.605934	NA	NA	0.607098		EN,Immune	0	2	0	FALSE	Anorexia
FES	NA	NA	0.562067	NA	NA	0.562763		EN,Immune	0	2	0	FALSE	Anorexia
ZRANB2	NA	0.570795	NA	NA	NA	NA		Astro	0	1	0	FALSE	Anorexia
NR4A3	NA	NA	NA	0.570995	NA	NA		Oligo	0	1	0	FALSE	Anorexia
MLPH	NA	NA	0.571207	NA	NA	NA		EN	0	1	0	FALSE	Anorexia
INKA2	NA	NA	0.58909	0.58871	NA	NA		EN,Oligo	0	2	0	FALSE	Anorexia
USP43	0.614754	NA	0.615518	NA	NA	NA		EN,OPC	0	2	0	FALSE	Anorexia
LINC01800	NA	NA	0.571291	NA	NA	NA		EN	0	1	0	FALSE	Anorexia
AP4B1-AS1	0.595913	NA	NA	0.596049	NA	NA		Oligo,OPC	0	2	0	FALSE	Anorexia
LINC01503	NA	0.646006	0.64625	NA	0.646353	NA		EN,IN,Astro	0	3	0	FALSE	Anorexia
ENSG00000257647	NA	NA	NA	NA	0.571019	NA		IN	0	1	0	FALSE	Anorexia
ENSG00000273312	NA	NA	0.571382	NA	NA	NA		EN	0	1	0	FALSE	Anorexia
LPAR2	NA	NA	0.57143	NA	NA	NA		EN	0	1	0	FALSE	Anorexia
ENSG00000286834	NA	NA	0.57144	NA	NA	NA		EN	0	1	0	FALSE	Anorexia
SDCBP2	NA	NA	0.571669	NA	NA	NA		EN	0	1	0	FALSE	Anorexia
ENSG00000253300	0.571491	NA	NA	NA	NA	NA		OPC	0	1	0	FALSE	Anorexia
DYNLT2	NA	NA	NA	0.571618	NA	NA		Oligo	0	1	0	FALSE	Anorexia
KIF25	NA	NA	0.644432	0.643407	0.644295	NA		EN,IN,Oligo	0	3	0	FALSE	Anorexia
ENSG00000229370	NA	NA	0.571874	NA	NA	NA		EN	0	1	0	FALSE	Anorexia
AKAP8L	NA	NA	0.571878	NA	NA	NA		EN	0	1	0	FALSE	Anorexia
PTPN7	NA	0.571681	NA	NA	NA	NA		Astro	0	1	0	FALSE	Anorexia
LINC00857	NA	NA	0.571908	NA	NA	NA		EN	0	1	0	FALSE	Anorexia
ENSG00000287844	NA	NA	0.571915	NA	NA	NA		EN	0	1	0	FALSE	Anorexia
LINC02653	NA	NA	0.572036	NA	NA	NA		EN	0	1	0	FALSE	Anorexia
FAM118A	0.580175	0.580103	0.580129	0.580143	0.580151	0.580615		EN,IN,Astro,Oligo,OPC,Immune	0	6	0	FALSE	Anorexia
ZNF714	0.59292	0.592922	0.592884	0.592922	0.592904	0.59362		EN,IN,Astro,Oligo,OPC,Immune	0	6	0	FALSE	Anorexia
OR13C1P	NA	NA	0.572206	NA	NA	NA		EN	0	1	0	FALSE	Anorexia
ABHD13	NA	NA	0.575416	0.575626	0.575444	NA		EN,IN,Oligo	0	3	0	FALSE	Anorexia
ENSG00000270020	NA	NA	0.572286	NA	NA	NA		EN	0	1	0	FALSE	Anorexia
ENSG00000285919	NA	NA	0.572297	NA	NA	NA		EN	0	1	0	FALSE	Anorexia
ENSG00000254041	NA	NA	0.572317	NA	NA	NA		EN	0	1	0	FALSE	Anorexia
RPN1	0.671071	0.671053	0.670517	0.67108	0.670535	0.670793		EN,IN,Astro,Oligo,OPC,Immune	0	6	0	FALSE	Anorexia
SIRT1	NA	NA	NA	0.572196	NA	NA		Oligo	0	1	0	FALSE	Anorexia
TIMM17A	NA	NA	0.57241	NA	NA	NA		EN	0	1	0	FALSE	Anorexia
ENSG00000256282	NA	NA	0.572518	NA	NA	NA		EN	0	1	0	FALSE	Anorexia
NPSR1-AS1	NA	NA	NA	NA	0.572173	NA		IN	0	1	0	FALSE	Anorexia
SPATA7	0.589867	0.589841	0.59024	0.58989	0.590246	0.590365		EN,IN,Astro,Oligo,OPC,Immune	0	6	0	FALSE	Anorexia
CKM	NA	NA	NA	NA	0.572225	NA		IN	0	1	0	FALSE	Anorexia
ENSG00000286971	NA	NA	0.571351	NA	0.571387	NA		EN,IN	0	2	0	FALSE	Anorexia
LGALSL-DT	NA	0.627492	0.627921	NA	0.628025	NA		EN,IN,Astro	0	3	0	FALSE	Anorexia
SNX13	NA	0.624299	0.624873	NA	0.624873	NA		EN,IN,Astro	0	3	0	FALSE	Anorexia
DPH5	NA	NA	0.572769	NA	NA	NA		EN	0	1	0	FALSE	Anorexia
ENSG00000286069	NA	NA	0.57253	NA	0.572485	NA		EN,IN	0	2	0	FALSE	Anorexia
SPATA45	NA	NA	0.609374	0.609275	0.609228	NA		EN,IN,Oligo	0	3	0	FALSE	Anorexia
LINC01529	NA	NA	0.592846	NA	0.592788	0.592995		EN,IN,Immune	0	3	0	FALSE	Anorexia
ARID4B	NA	NA	NA	0.609464	0.61041	NA		IN,Oligo	0	2	0	FALSE	Anorexia
FAM157C	NA	NA	NA	NA	NA	0.57343		Immune	0	1	0	FALSE	Anorexia
ENSG00000280936	NA	NA	0.572924	NA	NA	NA		EN	0	1	0	FALSE	Anorexia
TECPR1	NA	NA	NA	NA	0.572628	NA		IN	0	1	0	FALSE	Anorexia
RNF170	NA	NA	NA	0.572855	NA	NA		Oligo	0	1	0	FALSE	Anorexia
CD81	NA	0.572936	NA	NA	NA	NA		Astro	0	1	0	FALSE	Anorexia
MIR34AHG	NA	NA	NA	NA	NA	0.573673		Immune	0	1	0	FALSE	Anorexia
MORC2	NA	NA	0.608216	0.607536	NA	NA		EN,Oligo	0	2	0	FALSE	Anorexia
LINC01924	NA	NA	0.613	0.613878	NA	NA		EN,Oligo	0	2	0	FALSE	Anorexia
COPE	NA	0.595113	NA	0.595256	NA	NA		Astro,Oligo	0	2	0	FALSE	Anorexia
MRPL11	NA	NA	NA	NA	0.572922	NA		IN	0	1	0	FALSE	Anorexia
LINC01789	NA	NA	NA	NA	0.572924	NA		IN	0	1	0	FALSE	Anorexia
ENSG00000287625	NA	NA	0.573295	NA	NA	NA		EN	0	1	0	FALSE	Anorexia
MEGF8	NA	NA	0.565961	NA	0.565948	NA		EN,IN	0	2	0	FALSE	Anorexia
TGFA	0.609045	NA	NA	0.609241	NA	NA		Oligo,OPC	0	2	0	FALSE	Anorexia
ZIM2-AS1	NA	0.630104	NA	0.629809	NA	NA		Astro,Oligo	0	2	0	FALSE	Anorexia
LAMTOR2	NA	0.573142	NA	NA	NA	NA		Astro	0	1	0	FALSE	Anorexia
ENSG00000272844	NA	NA	0.573402	NA	NA	NA		EN	0	1	0	FALSE	Anorexia
ENSG00000259737	NA	NA	0.573409	NA	NA	NA		EN	0	1	0	FALSE	Anorexia
NDUFS6	NA	NA	NA	NA	0.573068	NA		IN	0	1	0	FALSE	Anorexia
GPAT4	NA	0.573211	NA	NA	NA	NA		Astro	0	1	0	FALSE	Anorexia
MUC3A	NA	NA	0.573455	NA	NA	NA		EN	0	1	0	FALSE	Anorexia
ENSG00000285590	NA	NA	0.573484	NA	NA	NA		EN	0	1	0	FALSE	Anorexia
LINC02412	NA	0.601492	0.600829	NA	NA	NA		EN,Astro	0	2	0	FALSE	Anorexia
CCT4	NA	NA	0.618709	0.619218	0.618838	NA		EN,IN,Oligo	0	3	0	FALSE	Anorexia
CAPZA2	NA	NA	NA	0.573422	NA	NA		Oligo	0	1	0	FALSE	Anorexia
LGI4	NA	NA	0.612454	0.61269	0.612588	NA		EN,IN,Oligo	0	3	0	FALSE	Anorexia
C3P1	NA	0.573477	NA	NA	NA	NA		Astro	0	1	0	FALSE	Anorexia
ENSG00000237851	NA	NA	0.629192	NA	0.629488	NA		EN,IN	0	2	0	FALSE	Anorexia
ENSG00000229766	NA	NA	0.573803	NA	NA	NA		EN	0	1	0	FALSE	Anorexia
ENSG00000269534	NA	0.573649	NA	NA	NA	NA		Astro	0	1	0	FALSE	Anorexia
PPIHP1	NA	NA	0.573916	NA	NA	NA		EN	0	1	0	FALSE	Anorexia
CRYBB2	NA	0.61192	0.611124	NA	NA	NA		EN,Astro	0	2	0	FALSE	Anorexia
ENSG00000286839	NA	0.573737	NA	NA	NA	NA		Astro	0	1	0	FALSE	Anorexia
ENSG00000225292	NA	NA	0.61011	NA	0.609908	NA		EN,IN	0	2	0	FALSE	Anorexia
ENSG00000279419	NA	NA	NA	0.573818	NA	NA		Oligo	0	1	0	FALSE	Anorexia
LMNB2	NA	NA	0.574023	NA	NA	NA		EN	0	1	0	FALSE	Anorexia
ADAMTS14	NA	NA	NA	0.573826	NA	NA		Oligo	0	1	0	FALSE	Anorexia
SEMA3A	NA	0.60372	0.603931	0.603836	NA	NA		EN,Astro,Oligo	0	3	0	FALSE	Anorexia
ENSG00000286496	NA	NA	0.574065	NA	NA	NA		EN	0	1	0	FALSE	Anorexia
CRTC1	NA	NA	0.574078	NA	NA	NA		EN	0	1	0	FALSE	Anorexia
SNAP25-AS1	0.570456	0.570419	NA	NA	NA	NA		Astro,OPC	0	2	0	FALSE	Anorexia
ENSG00000272741	NA	NA	0.574135	NA	NA	NA		EN	0	1	0	FALSE	Anorexia
ENSG00000232271	NA	NA	NA	0.57394	NA	NA		Oligo	0	1	0	FALSE	Anorexia
ENSG00000272162	0.585576	0.585577	0.585389	0.585499	0.585362	NA		EN,IN,Astro,Oligo,OPC	0	5	0	FALSE	Anorexia
LIX1	NA	NA	0.623809	0.62286	NA	NA		EN,Oligo	0	2	0	FALSE	Anorexia
SMIM14	NA	NA	NA	0.573999	NA	NA		Oligo	0	1	0	FALSE	Anorexia
SMC2-DT	NA	NA	0.627649	NA	0.627935	NA		EN,IN	0	2	0	FALSE	Anorexia
QTRT2	NA	NA	NA	NA	0.573848	NA		IN	0	1	0	FALSE	Anorexia
EPM2AIP1	NA	NA	0.603702	0.604398	NA	NA		EN,Oligo	0	2	0	FALSE	Anorexia
FGFR4	NA	NA	0.611278	NA	0.611484	NA		EN,IN	0	2	0	FALSE	Anorexia
SLC7A14-AS1	NA	NA	NA	0.574221	NA	NA		Oligo	0	1	0	FALSE	Anorexia
AOX3P	NA	NA	NA	0.574292	NA	NA		Oligo	0	1	0	FALSE	Anorexia
PTTG1	NA	NA	NA	NA	0.574229	NA		IN	0	1	0	FALSE	Anorexia
ZNF812P	NA	NA	NA	NA	NA	0.575016		Immune	0	1	0	FALSE	Anorexia
PINLYP	NA	NA	0.574629	NA	NA	NA		EN	0	1	0	FALSE	Anorexia
ENSG00000245059	NA	0.574486	NA	NA	NA	NA		Astro	0	1	0	FALSE	Anorexia
C2orf16	NA	NA	0.574765	NA	NA	NA		EN	0	1	0	FALSE	Anorexia
ACSM1	NA	NA	0.615574	0.615522	0.615721	NA		EN,IN,Oligo	0	3	0	FALSE	Anorexia
NIPAL4	NA	NA	0.592063	0.591721	NA	NA		EN,Oligo	0	2	0	FALSE	Anorexia
ZNF536	0.574532	NA	NA	NA	NA	NA		OPC	0	1	0	FALSE	Anorexia
USP32P3	0.66421	0.664335	0.664415	0.664166	0.664319	NA		EN,IN,Astro,Oligo,OPC	0	5	0	FALSE	Anorexia
ENSG00000267980	NA	NA	0.639351	0.638824	0.639408	NA		EN,IN,Oligo	0	3	0	FALSE	Anorexia
ENSG00000248676	NA	NA	0.574907	NA	NA	NA		EN	0	1	0	FALSE	Anorexia
DNAI1	NA	0.574661	NA	NA	NA	NA		Astro	0	1	0	FALSE	Anorexia
ENSG00000266667	0.664758	0.66472	0.665332	0.664867	0.665329	NA		EN,IN,Astro,Oligo,OPC	0	5	0	FALSE	Anorexia
TTC13	NA	NA	0.574959	NA	NA	NA		EN	0	1	0	FALSE	Anorexia
DNAJA1	NA	NA	0.626787	NA	0.626517	NA		EN,IN	0	2	0	FALSE	Anorexia
ENSG00000272564	NA	NA	NA	0.574987	NA	NA		Oligo	0	1	0	FALSE	Anorexia
ENSG00000257894	NA	0.574952	NA	NA	NA	NA		Astro	0	1	0	FALSE	Anorexia
IFT46	NA	NA	0.632716	NA	0.632419	NA		EN,IN	0	2	0	FALSE	Anorexia
LINC01992	NA	NA	NA	0.575083	NA	NA		Oligo	0	1	0	FALSE	Anorexia
ARHGEF35-AS1	0.57499	NA	NA	NA	NA	NA		OPC	0	1	0	FALSE	Anorexia
PRH2	NA	NA	NA	0.589907	0.590512	NA		IN,Oligo	0	2	0	FALSE	Anorexia
SNAI3-AS1	NA	0.661153	0.661775	0.66111	0.661807	0.661102		EN,IN,Astro,Oligo,Immune	0	5	0	FALSE	Anorexia
ENSG00000286269	NA	NA	0.575436	NA	NA	NA		EN	0	1	0	FALSE	Anorexia
LINC02392	NA	NA	0.575444	NA	NA	NA		EN	0	1	0	FALSE	Anorexia
BRINP2	NA	NA	NA	0.575259	NA	NA		Oligo	0	1	0	FALSE	Anorexia
LINC01069	NA	0.603166	0.602531	NA	NA	NA		EN,Astro	0	2	0	FALSE	Anorexia
ENSG00000235779	NA	NA	0.575529	NA	NA	NA		EN	0	1	0	FALSE	Anorexia
TMEM14B-DT	NA	NA	0.57554	NA	NA	NA		EN	0	1	0	FALSE	Anorexia
LINC00463	NA	NA	NA	0.575371	NA	NA		Oligo	0	1	0	FALSE	Anorexia
LINC01036	NA	0.575344	NA	NA	NA	NA		Astro	0	1	0	FALSE	Anorexia
ENSG00000250969	NA	0.575349	NA	NA	NA	NA		Astro	0	1	0	FALSE	Anorexia
WDR49	NA	NA	0.575639	NA	NA	NA		EN	0	1	0	FALSE	Anorexia
ENSG00000266844	NA	NA	NA	0.57542	NA	NA		Oligo	0	1	0	FALSE	Anorexia
OCIAD2	NA	NA	0.575685	NA	NA	NA		EN	0	1	0	FALSE	Anorexia
ENSG00000258010	0.640402	0.640389	0.641452	0.640445	0.641427	NA		EN,IN,Astro,Oligo,OPC	0	5	0	FALSE	Anorexia
ANGEL1	NA	NA	0.575729	NA	NA	NA		EN	0	1	0	FALSE	Anorexia
LHFPL3	NA	NA	NA	0.575499	NA	NA		Oligo	0	1	0	FALSE	Anorexia
ATN1	NA	0.575483	NA	NA	NA	NA		Astro	0	1	0	FALSE	Anorexia
MRPL51	NA	NA	NA	0.575544	NA	NA		Oligo	0	1	0	FALSE	Anorexia
PRR5	NA	0.575516	NA	NA	NA	NA		Astro	0	1	0	FALSE	Anorexia
MIR3150BHG	NA	NA	0.575829	NA	NA	NA		EN	0	1	0	FALSE	Anorexia
CHRNA1	NA	NA	0.575837	NA	NA	NA		EN	0	1	0	FALSE	Anorexia
ENSG00000260037	NA	NA	0.575841	NA	NA	NA		EN	0	1	0	FALSE	Anorexia
ATP13A4-AS1	NA	0.57564	NA	NA	NA	NA		Astro	0	1	0	FALSE	Anorexia
ASIC5	NA	NA	0.57595	NA	NA	NA		EN	0	1	0	FALSE	Anorexia
RPL34-DT	0.598416	0.59838	0.598365	0.598434	0.598405	0.599038		EN,IN,Astro,Oligo,OPC,Immune	0	6	0	FALSE	Anorexia
LDHC	NA	NA	0.628438	0.627879	0.628392	NA		EN,IN,Oligo	0	3	0	FALSE	Anorexia
FGF6	NA	NA	0.576092	NA	NA	NA		EN	0	1	0	FALSE	Anorexia
CA2	NA	NA	NA	0.575854	NA	NA		Oligo	0	1	0	FALSE	Anorexia
CAV2	NA	NA	0.576016	0.57599	NA	NA		EN,Oligo	0	2	0	FALSE	Anorexia
ENSG00000287703	NA	NA	0.631746	NA	0.632038	NA		EN,IN	0	2	0	FALSE	Anorexia
PRAL	NA	0.575918	NA	NA	NA	NA		Astro	0	1	0	FALSE	Anorexia
ZNF281	NA	NA	NA	0.576045	NA	NA		Oligo	0	1	0	FALSE	Anorexia
GABARAPL3-1	NA	NA	0.576324	NA	NA	NA		EN	0	1	0	FALSE	Anorexia
TM4SF20	NA	NA	NA	0.57612	NA	NA		Oligo	0	1	0	FALSE	Anorexia
CCN5	NA	NA	NA	0.57614	NA	NA		Oligo	0	1	0	FALSE	Anorexia
GNS	NA	NA	0.598908	NA	NA	0.598704		EN,Immune	0	2	0	FALSE	Anorexia
SPSB2	NA	0.614815	0.614379	0.614987	0.61447	NA		EN,IN,Astro,Oligo	0	4	0	FALSE	Anorexia
ENSG00000286599	NA	NA	0.59454	NA	0.594426	NA		EN,IN	0	2	0	FALSE	Anorexia
PLEKHB2	NA	NA	NA	0.616693	NA	0.617027		Oligo,Immune	0	2	0	FALSE	Anorexia
ENSG00000233251	NA	NA	0.576532	NA	NA	NA		EN	0	1	0	FALSE	Anorexia
NDUFB1	0.593928	NA	0.593202	NA	0.593181	NA		EN,IN,OPC	0	3	0	FALSE	Anorexia
KIF12	NA	NA	0.576548	NA	NA	NA		EN	0	1	0	FALSE	Anorexia
SFT2D1	NA	NA	0.576554	NA	NA	NA		EN	0	1	0	FALSE	Anorexia
HNRNPL	NA	NA	NA	NA	0.576181	NA		IN	0	1	0	FALSE	Anorexia
ENSG00000287708	0.576257	NA	NA	NA	NA	NA		OPC	0	1	0	FALSE	Anorexia
VPS37C	NA	NA	0.576633	NA	NA	NA		EN	0	1	0	FALSE	Anorexia
RAD54B	NA	NA	0.628173	0.628973	0.628288	NA		EN,IN,Oligo	0	3	0	FALSE	Anorexia
HS3ST2	NA	NA	NA	NA	0.576252	NA		IN	0	1	0	FALSE	Anorexia
ENSG00000227683	NA	NA	0.584703	NA	0.58477	NA		EN,IN	0	2	0	FALSE	Anorexia
MDH1B	NA	NA	0.583092	NA	0.583151	NA		EN,IN	0	2	0	FALSE	Anorexia
LMO7DN	NA	NA	0.608514	NA	0.608689	NA		EN,IN	0	2	0	FALSE	Anorexia
CAB39	NA	NA	0.630269	NA	0.629995	NA		EN,IN	0	2	0	FALSE	Anorexia
LINC02730	NA	NA	0.576847	NA	NA	NA		EN	0	1	0	FALSE	Anorexia
ENSG00000286691	NA	NA	0.576852	NA	NA	NA		EN	0	1	0	FALSE	Anorexia
ENSG00000233818	NA	NA	0.576939	NA	NA	NA		EN	0	1	0	FALSE	Anorexia
ENSG00000224715	NA	NA	0.576947	NA	NA	NA		EN	0	1	0	FALSE	Anorexia
ENSG00000284430	NA	NA	0.596129	NA	0.596012	NA		EN,IN	0	2	0	FALSE	Anorexia
ENSG00000231416	NA	NA	NA	0.576736	NA	NA		Oligo	0	1	0	FALSE	Anorexia
RPL5P32	NA	NA	0.57702	NA	NA	NA		EN	0	1	0	FALSE	Anorexia
GCLM	NA	NA	0.577021	NA	NA	NA		EN	0	1	0	FALSE	Anorexia
FGFR1OP2	NA	NA	NA	0.576778	NA	NA		Oligo	0	1	0	FALSE	Anorexia
ECH1	NA	NA	0.609828	NA	0.610007	NA		EN,IN	0	2	0	FALSE	Anorexia
ENSG00000286136	NA	0.576839	NA	NA	NA	NA		Astro	0	1	0	FALSE	Anorexia
TCP11L2	NA	NA	NA	0.576877	NA	NA		Oligo	0	1	0	FALSE	Anorexia
STAT2	NA	0.576941	NA	NA	NA	NA		Astro	0	1	0	FALSE	Anorexia
LNCOG	NA	NA	0.577273	NA	NA	NA		EN	0	1	0	FALSE	Anorexia
RN7SL832P	NA	NA	0.600802	0.600366	NA	NA		EN,Oligo	0	2	0	FALSE	Anorexia
CENPQ	NA	0.575753	NA	0.575735	NA	NA		Astro,Oligo	0	2	0	FALSE	Anorexia
ENSG00000260185	NA	NA	NA	0.577076	NA	NA		Oligo	0	1	0	FALSE	Anorexia
RASL12	NA	0.577202	NA	NA	NA	NA		Astro	0	1	0	FALSE	Anorexia
ENSG00000288538	NA	0.589154	0.589205	NA	0.589178	NA		EN,IN,Astro	0	3	0	FALSE	Anorexia
CEP78	NA	NA	0.617072	0.616363	0.616855	NA		EN,IN,Oligo	0	3	0	FALSE	Anorexia
DDX11	0.573525	0.57349	0.573574	0.573478	0.573566	0.574096		EN,IN,Astro,Oligo,OPC,Immune	0	6	0	FALSE	Anorexia
CFAP57	NA	NA	0.577729	NA	NA	NA		EN	0	1	0	FALSE	Anorexia
ASB2	NA	NA	0.577739	NA	NA	NA		EN	0	1	0	FALSE	Anorexia
TRPM2	NA	NA	0.633411	NA	0.633129	NA		EN,IN	0	2	0	FALSE	Anorexia
HDGF	NA	0.577439	NA	NA	NA	NA		Astro	0	1	0	FALSE	Anorexia
ENSG00000237735	NA	NA	0.577949	NA	NA	NA		EN	0	1	0	FALSE	Anorexia
ENSG00000263499	NA	0.577662	NA	NA	NA	NA		Astro	0	1	0	FALSE	Anorexia
RRP8	NA	NA	0.608973	0.609651	NA	NA		EN,Oligo	0	2	0	FALSE	Anorexia
ENSG00000226409	NA	0.584765	0.584711	0.584798	NA	NA		EN,Astro,Oligo	0	3	0	FALSE	Anorexia
ENSG00000279572	NA	NA	0.578109	NA	NA	NA		EN	0	1	0	FALSE	Anorexia
TSACC	NA	NA	NA	0.577834	NA	NA		Oligo	0	1	0	FALSE	Anorexia
NPY6R	NA	NA	0.578133	NA	NA	NA		EN	0	1	0	FALSE	Anorexia
ENSG00000286409	NA	NA	NA	0.577863	NA	NA		Oligo	0	1	0	FALSE	Anorexia
C11orf98P1	NA	NA	NA	0.57788	NA	NA		Oligo	0	1	0	FALSE	Anorexia
RGS18	NA	NA	NA	NA	NA	0.57834		Immune	0	1	0	FALSE	Anorexia
RPS6	NA	NA	NA	0.57789	NA	NA		Oligo	0	1	0	FALSE	Anorexia
NDUFB10	NA	NA	0.578259	NA	NA	NA		EN	0	1	0	FALSE	Anorexia
GRB7	NA	NA	0.578264	NA	NA	NA		EN	0	1	0	FALSE	Anorexia
ENSG00000279369	NA	NA	0.578299	NA	NA	NA		EN	0	1	0	FALSE	Anorexia
ENSG00000256250	NA	NA	NA	NA	0.577959	NA		IN	0	1	0	FALSE	Anorexia
NMNAT2	NA	NA	0.578364	NA	NA	NA		EN	0	1	0	FALSE	Anorexia
ENSG00000286209	NA	NA	NA	NA	0.578038	NA		IN	0	1	0	FALSE	Anorexia
ANK2-AS1	NA	0.61997	NA	NA	NA	0.620336		Astro,Immune	0	2	0	FALSE	Anorexia
ENSG00000248525	NA	NA	0.578536	NA	NA	NA		EN	0	1	0	FALSE	Anorexia
TAS1R1	NA	0.57835	NA	NA	NA	NA		Astro	0	1	0	FALSE	Anorexia
ENSG00000287174	NA	NA	NA	0.57855	NA	NA		Oligo	0	1	0	FALSE	Anorexia
BCRP3	NA	NA	NA	0.578551	NA	NA		Oligo	0	1	0	FALSE	Anorexia
LRRC46	NA	NA	0.578938	NA	NA	NA		EN	0	1	0	FALSE	Anorexia
NF2	0.579316	NA	0.578964	NA	NA	NA		EN,OPC	0	2	0	FALSE	Anorexia
RNF220	NA	0.578688	NA	NA	NA	NA		Astro	0	1	0	FALSE	Anorexia
DYRK1B	NA	NA	0.579024	NA	NA	NA		EN	0	1	0	FALSE	Anorexia
SPTLC3	NA	0.578697	NA	NA	NA	NA		Astro	0	1	0	FALSE	Anorexia
STX1A	NA	NA	0.619044	0.619858	NA	NA		EN,Oligo	0	2	0	FALSE	Anorexia
ENSG00000229178	NA	0.618833	0.618556	0.618859	0.618629	NA		EN,IN,Astro,Oligo	0	4	0	FALSE	Anorexia
ENSG00000280114	NA	0.578757	NA	NA	NA	NA		Astro	0	1	0	FALSE	Anorexia
PHB2	NA	NA	NA	0.578824	NA	NA		Oligo	0	1	0	FALSE	Anorexia
AMBP	NA	NA	0.579135	NA	NA	NA		EN	0	1	0	FALSE	Anorexia
PCDH8	NA	0.578804	NA	NA	NA	NA		Astro	0	1	0	FALSE	Anorexia
SLC26A2	0.578791	NA	NA	NA	NA	NA		OPC	0	1	0	FALSE	Anorexia
MEGF6	NA	0.589328	NA	0.589359	0.589561	NA		IN,Astro,Oligo	0	3	0	FALSE	Anorexia
CISTR	NA	NA	0.582065	NA	0.582026	NA		EN,IN	0	2	0	FALSE	Anorexia
FAM135B	NA	NA	NA	NA	0.579041	NA		IN	0	1	0	FALSE	Anorexia
MORC2-AS1	NA	NA	NA	NA	0.57906	NA		IN	0	1	0	FALSE	Anorexia
CST3	NA	NA	NA	NA	NA	0.579563		Immune	0	1	0	FALSE	Anorexia
LINC01945	NA	NA	0.615258	NA	0.615073	NA		EN,IN	0	2	0	FALSE	Anorexia
BDH2	NA	0.647645	0.647359	0.647497	0.647412	NA		EN,IN,Astro,Oligo	0	4	0	FALSE	Anorexia
ENSG00000236676	NA	NA	0.606239	NA	0.606383	NA		EN,IN	0	2	0	FALSE	Anorexia
ABCA11P	NA	NA	0.579568	NA	NA	NA		EN	0	1	0	FALSE	Anorexia
OR2T6	NA	NA	0.579606	NA	NA	NA		EN	0	1	0	FALSE	Anorexia
ATP5IF1	0.661356	0.661333	0.661656	0.661238	0.661599	NA		EN,IN,Astro,Oligo,OPC	0	5	0	FALSE	Anorexia
LINC02450	NA	NA	0.57966	NA	NA	NA		EN	0	1	0	FALSE	Anorexia
PCARE	NA	NA	NA	NA	0.579313	NA		IN	0	1	0	FALSE	Anorexia
TERF2	NA	0.579385	NA	NA	NA	NA		Astro	0	1	0	FALSE	Anorexia
ENSG00000287189	NA	NA	NA	0.579442	NA	NA		Oligo	0	1	0	FALSE	Anorexia
ITCH-AS1	NA	NA	0.622229	0.623075	NA	NA		EN,Oligo	0	2	0	FALSE	Anorexia
ENSG00000228073	NA	NA	0.579883	NA	NA	NA		EN	0	1	0	FALSE	Anorexia
ENSG00000285960	NA	NA	0.579888	NA	NA	NA		EN	0	1	0	FALSE	Anorexia
FEM1A	NA	NA	0.602181	NA	0.602058	NA		EN,IN	0	2	0	FALSE	Anorexia
KLF2-DT	NA	NA	NA	NA	0.579505	NA		IN	0	1	0	FALSE	Anorexia
NIBAN2	NA	NA	0.579951	NA	NA	NA		EN	0	1	0	FALSE	Anorexia
MYO5B	NA	NA	NA	0.579703	NA	NA		Oligo	0	1	0	FALSE	Anorexia
HSD3B2	NA	NA	0.580018	NA	NA	NA		EN	0	1	0	FALSE	Anorexia
RAB3IL1	NA	NA	NA	NA	NA	0.580096		Immune	0	1	0	FALSE	Anorexia
NPNT	NA	NA	NA	NA	0.579683	NA		IN	0	1	0	FALSE	Anorexia
LINC02422	NA	0.623048	0.622254	NA	NA	NA		EN,Astro	0	2	0	FALSE	Anorexia
ENSG00000229853	NA	NA	NA	NA	0.579756	NA		IN	0	1	0	FALSE	Anorexia
PSG11	NA	NA	NA	0.579855	NA	NA		Oligo	0	1	0	FALSE	Anorexia
ENSG00000272180	NA	NA	0.580187	NA	NA	NA		EN	0	1	0	FALSE	Anorexia
SH2D7	NA	NA	NA	NA	0.579781	NA		IN	0	1	0	FALSE	Anorexia
BANK1	NA	NA	0.580252	NA	NA	NA		EN	0	1	0	FALSE	Anorexia
MEA1	NA	NA	NA	0.579945	NA	NA		Oligo	0	1	0	FALSE	Anorexia
ENSG00000273771	NA	NA	NA	NA	0.579875	NA		IN	0	1	0	FALSE	Anorexia
SERTAD3	NA	NA	NA	0.579995	NA	NA		Oligo	0	1	0	FALSE	Anorexia
ENSG00000237844	NA	NA	NA	0.575851	0.576092	NA		IN,Oligo	0	2	0	FALSE	Anorexia
LCN8	NA	NA	0.580387	NA	NA	NA		EN	0	1	0	FALSE	Anorexia
IL10RA	NA	NA	0.580393	NA	NA	NA		EN	0	1	0	FALSE	Anorexia
ZNF33B	NA	NA	0.580401	NA	NA	NA		EN	0	1	0	FALSE	Anorexia
MIR302CHG	NA	NA	0.58043	NA	NA	NA		EN	0	1	0	FALSE	Anorexia
SURF6	NA	NA	NA	NA	NA	0.580466		Immune	0	1	0	FALSE	Anorexia
FADS6	NA	NA	NA	NA	0.580113	NA		IN	0	1	0	FALSE	Anorexia
GPRC6A	NA	NA	0.580556	NA	NA	NA		EN	0	1	0	FALSE	Anorexia
STPG4	NA	NA	0.580631	NA	NA	NA		EN	0	1	0	FALSE	Anorexia
ENSG00000228719	NA	NA	0.580744	NA	NA	NA		EN	0	1	0	FALSE	Anorexia
LINC01002	NA	NA	NA	0.58042	NA	NA		Oligo	0	1	0	FALSE	Anorexia
ENSG00000287404	NA	NA	NA	NA	0.580383	NA		IN	0	1	0	FALSE	Anorexia
MSL3P1	NA	NA	0.580805	NA	NA	NA		EN	0	1	0	FALSE	Anorexia
CETN3	NA	NA	0.580932	NA	NA	NA		EN	0	1	0	FALSE	Anorexia
ANKRD13A	NA	NA	NA	NA	0.580541	NA		IN	0	1	0	FALSE	Anorexia
SURF1	NA	NA	0.577869	0.578142	0.577845	NA		EN,IN,Oligo	0	3	0	FALSE	Anorexia
CDC20	NA	NA	NA	0.580786	NA	NA		Oligo	0	1	0	FALSE	Anorexia
Y_RNA-108	NA	NA	0.581233	NA	NA	NA		EN	0	1	0	FALSE	Anorexia
TMEM30A	NA	NA	NA	NA	NA	0.581208		Immune	0	1	0	FALSE	Anorexia
TPST1	NA	NA	0.580749	NA	0.580728	NA		EN,IN	0	2	0	FALSE	Anorexia
C1R	NA	0.588451	0.588155	NA	NA	NA		EN,Astro	0	2	0	FALSE	Anorexia
C2CD6	NA	NA	0.61709	0.617391	0.617185	NA		EN,IN,Oligo	0	3	0	FALSE	Anorexia
ENSG00000235077	NA	NA	0.620315	NA	0.620512	NA		EN,IN	0	2	0	FALSE	Anorexia
GMDS	0.614328	NA	NA	0.61413	NA	NA		Oligo,OPC	0	2	0	FALSE	Anorexia
LINC02056	NA	0.581023	NA	NA	NA	NA		Astro	0	1	0	FALSE	Anorexia
SLC39A12-AS1	NA	0.581138	NA	NA	NA	NA		Astro	0	1	0	FALSE	Anorexia
Y_RNA-689	NA	NA	0.581631	NA	NA	NA		EN	0	1	0	FALSE	Anorexia
ENSG00000280193	NA	NA	0.581701	NA	NA	NA		EN	0	1	0	FALSE	Anorexia
ATP1A4	NA	0.61712	0.61645	NA	NA	NA		EN,Astro	0	2	0	FALSE	Anorexia
RPS8P4	NA	NA	0.581709	NA	NA	NA		EN	0	1	0	FALSE	Anorexia
ENSG00000259843	NA	NA	0.61351	0.612954	NA	NA		EN,Oligo	0	2	0	FALSE	Anorexia
LINC01792	NA	NA	NA	0.581419	NA	NA		Oligo	0	1	0	FALSE	Anorexia
SERPINI1	NA	NA	NA	0.581465	NA	NA		Oligo	0	1	0	FALSE	Anorexia
TMEM184A	NA	NA	0.581825	NA	NA	NA		EN	0	1	0	FALSE	Anorexia
ENSG00000229886	NA	NA	NA	NA	0.581451	NA		IN	0	1	0	FALSE	Anorexia
ENSG00000269237	0.652173	0.652156	0.651859	0.652153	0.65193	0.652344		EN,IN,Astro,Oligo,OPC,Immune	0	6	0	FALSE	Anorexia
SNX17	NA	NA	0.58197	NA	NA	NA		EN	0	1	0	FALSE	Anorexia
HGFAC	NA	NA	NA	NA	0.581567	NA		IN	0	1	0	FALSE	Anorexia
ENSG00000272426	NA	NA	0.582029	NA	NA	NA		EN	0	1	0	FALSE	Anorexia
VANGL2	NA	NA	0.582037	NA	NA	NA		EN	0	1	0	FALSE	Anorexia
PCBP4	NA	NA	NA	0.581731	NA	NA		Oligo	0	1	0	FALSE	Anorexia
ENSG00000288004	NA	NA	0.582096	NA	NA	NA		EN	0	1	0	FALSE	Anorexia
LECT2	NA	NA	NA	NA	0.581689	NA		IN	0	1	0	FALSE	Anorexia
OR2T12	NA	NA	0.603868	0.604478	0.603888	NA		EN,IN,Oligo	0	3	0	FALSE	Anorexia
RASSF7	NA	NA	0.582141	NA	NA	NA		EN	0	1	0	FALSE	Anorexia
TMTC3	0.637488	NA	0.637574	0.637473	0.637463	NA		EN,IN,Oligo,OPC	0	4	0	FALSE	Anorexia
LINC01287	NA	NA	0.58219	NA	NA	NA		EN	0	1	0	FALSE	Anorexia
RGS5-AS1	NA	NA	NA	0.619365	0.618676	NA		IN,Oligo	0	2	0	FALSE	Anorexia
GULP1	NA	0.581837	NA	NA	NA	NA		Astro	0	1	0	FALSE	Anorexia
ENSG00000237742	0.600178	0.600243	NA	0.600154	NA	NA		Astro,Oligo,OPC	0	3	0	FALSE	Anorexia
CBLN3	NA	NA	0.582297	NA	NA	NA		EN	0	1	0	FALSE	Anorexia
SLC47A1P1	NA	NA	0.581186	NA	0.581171	NA		EN,IN	0	2	0	FALSE	Anorexia
RAD51AP2	NA	NA	0.615953	NA	0.615785	NA		EN,IN	0	2	0	FALSE	Anorexia
NELFA	NA	0.582038	NA	NA	NA	NA		Astro	0	1	0	FALSE	Anorexia
KCNF1	0.581924	NA	NA	NA	NA	NA		OPC	0	1	0	FALSE	Anorexia
RPS10P18	NA	NA	0.582481	NA	NA	NA		EN	0	1	0	FALSE	Anorexia
PRKAR1B	0.617937	0.61805	NA	NA	0.617608	NA		IN,Astro,OPC	0	3	0	FALSE	Anorexia
KPNA3	NA	NA	0.582616	NA	NA	NA		EN	0	1	0	FALSE	Anorexia
ENSG00000232533	NA	NA	0.599942	NA	0.599847	NA		EN,IN	0	2	0	FALSE	Anorexia
ENSG00000285982	0.597139	NA	0.596681	NA	0.596731	NA		EN,IN,OPC	0	3	0	FALSE	Anorexia
ENSG00000287504	NA	NA	0.582716	NA	NA	NA		EN	0	1	0	FALSE	Anorexia
PEX11G	NA	NA	NA	0.582359	NA	NA		Oligo	0	1	0	FALSE	Anorexia
ENSG00000285797	NA	NA	NA	0.582406	NA	NA		Oligo	0	1	0	FALSE	Anorexia
ADAMTS20	NA	NA	0.608739	NA	0.608871	NA		EN,IN	0	2	0	FALSE	Anorexia
ENSG00000287636	NA	NA	NA	NA	0.58236	NA		IN	0	1	0	FALSE	Anorexia
EGLN3-AS1	NA	0.582443	NA	NA	NA	NA		Astro	0	1	0	FALSE	Anorexia
TSFM	NA	NA	0.582916	NA	NA	NA		EN	0	1	0	FALSE	Anorexia
ENSG00000235010	NA	NA	0.604486	0.604959	NA	NA		EN,Oligo	0	2	0	FALSE	Anorexia
ENSG00000286712	NA	NA	0.582978	NA	NA	NA		EN	0	1	0	FALSE	Anorexia
RASSF6	NA	NA	0.58302	NA	NA	NA		EN	0	1	0	FALSE	Anorexia
KIAA0895LP1	NA	NA	0.583023	NA	NA	NA		EN	0	1	0	FALSE	Anorexia
ENSG00000266401	NA	NA	0.583043	NA	NA	NA		EN	0	1	0	FALSE	Anorexia
ENSG00000276663	NA	NA	NA	0.582676	NA	NA		Oligo	0	1	0	FALSE	Anorexia
UBE4A	NA	NA	NA	0.582733	NA	NA		Oligo	0	1	0	FALSE	Anorexia
ABCB10	NA	NA	0.58311	NA	NA	NA		EN	0	1	0	FALSE	Anorexia
SMURF2	NA	NA	0.600214	NA	NA	0.600932		EN,Immune	0	2	0	FALSE	Anorexia
BLVRB	NA	NA	0.583207	NA	NA	NA		EN	0	1	0	FALSE	Anorexia
ENSG00000250007	NA	NA	0.614167	NA	0.614322	NA		EN,IN	0	2	0	FALSE	Anorexia
ENSG00000248927	NA	NA	0.627055	NA	0.626843	NA		EN,IN	0	2	0	FALSE	Anorexia
ENSG00000250371	NA	NA	0.596039	NA	0.595967	NA		EN,IN	0	2	0	FALSE	Anorexia
DRC1	NA	0.583009	NA	NA	NA	NA		Astro	0	1	0	FALSE	Anorexia
PSMD1	NA	0.583045	NA	NA	NA	NA		Astro	0	1	0	FALSE	Anorexia
ENSG00000265490	NA	NA	NA	0.583078	NA	NA		Oligo	0	1	0	FALSE	Anorexia
ZNF883	0.657557	0.657572	0.656885	0.657598	0.656936	NA		EN,IN,Astro,Oligo,OPC	0	5	0	FALSE	Anorexia
RNASEH1P2	NA	NA	0.583514	NA	NA	NA		EN	0	1	0	FALSE	Anorexia
TYROBP	NA	NA	NA	NA	NA	0.583357		Immune	0	1	0	FALSE	Anorexia
ENSG00000241220	NA	NA	0.583568	NA	NA	NA		EN	0	1	0	FALSE	Anorexia
SYT13	NA	NA	0.58361	NA	NA	NA		EN	0	1	0	FALSE	Anorexia
H2AJ	NA	NA	NA	0.58329	NA	NA		Oligo	0	1	0	FALSE	Anorexia
UGDH	0.598669	NA	0.598786	NA	NA	NA		EN,OPC	0	2	0	FALSE	Anorexia
GART	NA	NA	0.609505	NA	0.609635	NA		EN,IN	0	2	0	FALSE	Anorexia
ENSG00000273325	NA	NA	0.58371	NA	NA	NA		EN	0	1	0	FALSE	Anorexia
OR2M2	NA	NA	0.599734	NA	0.599819	NA		EN,IN	0	2	0	FALSE	Anorexia
HNRNPA1P11	NA	NA	0.583755	NA	NA	NA		EN	0	1	0	FALSE	Anorexia
ENSG00000288540	NA	NA	0.583804	NA	NA	NA		EN	0	1	0	FALSE	Anorexia
ENSG00000203900	NA	NA	NA	NA	0.583384	NA		IN	0	1	0	FALSE	Anorexia
LINC02641	NA	NA	0.60786	NA	0.607981	NA		EN,IN	0	2	0	FALSE	Anorexia
ENSG00000254526	NA	NA	0.583891	NA	NA	NA		EN	0	1	0	FALSE	Anorexia
ENSG00000255306	NA	NA	0.583896	NA	NA	NA		EN	0	1	0	FALSE	Anorexia
ELOB	NA	0.583522	NA	NA	NA	NA		Astro	0	1	0	FALSE	Anorexia
PRLR	NA	NA	0.583939	NA	NA	NA		EN	0	1	0	FALSE	Anorexia
LINC02082	0.62146	NA	0.620741	NA	NA	NA		EN,OPC	0	2	0	FALSE	Anorexia
MYLK3	NA	NA	0.584009	NA	NA	NA		EN	0	1	0	FALSE	Anorexia
ENSG00000232153	NA	0.612488	0.61194	NA	NA	NA		EN,Astro	0	2	0	FALSE	Anorexia
FLG2	NA	NA	0.584105	NA	NA	NA		EN	0	1	0	FALSE	Anorexia
IPO9	NA	NA	NA	0.614952	0.614424	NA		IN,Oligo	0	2	0	FALSE	Anorexia
FZD1	NA	NA	0.584226	NA	NA	NA		EN	0	1	0	FALSE	Anorexia
GABRG3-AS1	NA	NA	NA	0.583899	NA	NA		Oligo	0	1	0	FALSE	Anorexia
HKDC1	NA	0.583985	NA	NA	NA	NA		Astro	0	1	0	FALSE	Anorexia
HPS4	NA	NA	NA	NA	0.584081	NA		IN	0	1	0	FALSE	Anorexia
NIF3L1	NA	NA	0.584808	NA	NA	NA		EN	0	1	0	FALSE	Anorexia
HDGFL2	NA	NA	0.584811	NA	NA	NA		EN	0	1	0	FALSE	Anorexia
CGN	NA	NA	0.584867	NA	NA	NA		EN	0	1	0	FALSE	Anorexia
TICAM2	NA	NA	0.584878	NA	NA	NA		EN	0	1	0	FALSE	Anorexia
PLVAP	NA	0.621698	0.621644	0.621761	0.621686	0.622074		EN,IN,Astro,Oligo,Immune	0	5	0	FALSE	Anorexia
HCFC2	NA	NA	0.584964	NA	NA	NA		EN	0	1	0	FALSE	Anorexia
ENSG00000253214	NA	NA	NA	NA	0.58452	NA		IN	0	1	0	FALSE	Anorexia
ADAD2	NA	NA	0.585015	NA	NA	NA		EN	0	1	0	FALSE	Anorexia
MNDA	NA	NA	NA	NA	NA	0.584761		Immune	0	1	0	FALSE	Anorexia
PATZ1	NA	0.584627	NA	NA	NA	NA		Astro	0	1	0	FALSE	Anorexia
IFITM3	0.621506	0.621648	NA	NA	NA	NA		Astro,OPC	0	2	0	FALSE	Anorexia
SRRT	NA	0.622442	NA	0.622266	NA	NA		Astro,Oligo	0	2	0	FALSE	Anorexia
SCN8A	NA	NA	0.597005	NA	0.597067	NA		EN,IN	0	2	0	FALSE	Anorexia
ERICH5	NA	NA	0.585197	NA	NA	NA		EN	0	1	0	FALSE	Anorexia
ENSG00000237938	NA	NA	NA	NA	0.584764	NA		IN	0	1	0	FALSE	Anorexia
ENSG00000288537	NA	NA	NA	0.584839	NA	NA		Oligo	0	1	0	FALSE	Anorexia
GNMT	NA	NA	0.583957	NA	0.583951	NA		EN,IN	0	2	0	FALSE	Anorexia
ENSG00000229672	NA	NA	0.58529	NA	NA	NA		EN	0	1	0	FALSE	Anorexia
SLC22A8	NA	NA	0.58531	NA	NA	NA		EN	0	1	0	FALSE	Anorexia
TMEM170B	0.663094	0.663009	0.663114	NA	0.663149	0.663246		EN,IN,Astro,OPC,Immune	0	5	0	FALSE	Anorexia
LINC02536	NA	NA	0.58534	NA	NA	NA		EN	0	1	0	FALSE	Anorexia
SLC30A2	NA	NA	0.585384	NA	NA	NA		EN	0	1	0	FALSE	Anorexia
MARCHF11	NA	NA	0.585389	NA	NA	NA		EN	0	1	0	FALSE	Anorexia
RNF207	NA	NA	0.609631	NA	0.609514	NA		EN,IN	0	2	0	FALSE	Anorexia
ENSG00000282865	NA	0.585114	NA	NA	NA	NA		Astro	0	1	0	FALSE	Anorexia
SYNPR	NA	NA	0.585561	NA	NA	NA		EN	0	1	0	FALSE	Anorexia
RELT	NA	0.585268	NA	NA	NA	NA		Astro	0	1	0	FALSE	Anorexia
CAPS2-AS1	NA	NA	0.585724	NA	NA	NA		EN	0	1	0	FALSE	Anorexia
RAB39A	0.585229	NA	NA	NA	NA	NA		OPC	0	1	0	FALSE	Anorexia
ENSG00000225647	NA	NA	0.585877	NA	NA	NA		EN	0	1	0	FALSE	Anorexia
ENSG00000263080	NA	NA	0.585919	NA	NA	NA		EN	0	1	0	FALSE	Anorexia
AQP11	0.66526	0.66533	0.664994	0.665254	0.665072	0.665231		EN,IN,Astro,Oligo,OPC,Immune	0	6	0	FALSE	Anorexia
SAMD7	NA	NA	0.58595	NA	NA	NA		EN	0	1	0	FALSE	Anorexia
CT75	NA	NA	0.603335	NA	0.603419	NA		EN,IN	0	2	0	FALSE	Anorexia
RDH16	NA	NA	0.58605	NA	NA	NA		EN	0	1	0	FALSE	Anorexia
LINC02523	NA	0.586394	NA	0.586389	NA	NA		Astro,Oligo	0	2	0	FALSE	Anorexia
APPBP2	NA	NA	NA	0.585775	NA	NA		Oligo	0	1	0	FALSE	Anorexia
ENSG00000223539	NA	NA	NA	NA	0.585809	NA		IN	0	1	0	FALSE	Anorexia
SEC31B	NA	NA	0.626668	0.626551	0.626554	NA		EN,IN,Oligo	0	3	0	FALSE	Anorexia
LINC01917	NA	NA	0.586308	NA	NA	NA		EN	0	1	0	FALSE	Anorexia
MEDAG	NA	NA	0.58632	NA	NA	NA		EN	0	1	0	FALSE	Anorexia
ENSG00000282199	NA	NA	0.586349	NA	NA	NA		EN	0	1	0	FALSE	Anorexia
ZNF750	NA	NA	NA	0.585943	NA	NA		Oligo	0	1	0	FALSE	Anorexia
ENSG00000229642	NA	NA	0.625704	NA	0.625891	NA		EN,IN	0	2	0	FALSE	Anorexia
ENSG00000258478	NA	NA	NA	0.586002	NA	NA		Oligo	0	1	0	FALSE	Anorexia
GUK1	NA	NA	NA	NA	0.585996	NA		IN	0	1	0	FALSE	Anorexia
MRPL28	NA	NA	0.586514	NA	NA	NA		EN	0	1	0	FALSE	Anorexia
GEMIN5	NA	NA	0.586542	NA	NA	NA		EN	0	1	0	FALSE	Anorexia
CYP4A22	NA	NA	0.586577	NA	NA	NA		EN	0	1	0	FALSE	Anorexia
GTF3C2-AS1	NA	NA	0.58661	NA	NA	NA		EN	0	1	0	FALSE	Anorexia
RPS12P31	NA	NA	0.586618	NA	NA	NA		EN	0	1	0	FALSE	Anorexia
DST-AS1	0.613986	NA	NA	0.613829	NA	NA		Oligo,OPC	0	2	0	FALSE	Anorexia
ENSG00000224099	NA	NA	0.586806	NA	NA	NA		EN	0	1	0	FALSE	Anorexia
C4orf19	0.632647	0.632575	NA	NA	NA	0.632822		Astro,OPC,Immune	0	3	0	FALSE	Anorexia
LINC01880	NA	NA	0.586945	NA	NA	NA		EN	0	1	0	FALSE	Anorexia
MYLK-AS2	NA	NA	0.587014	NA	NA	NA		EN	0	1	0	FALSE	Anorexia
SLC40A1	NA	NA	NA	NA	0.586573	NA		IN	0	1	0	FALSE	Anorexia
TMEM53	NA	NA	NA	0.586634	NA	NA		Oligo	0	1	0	FALSE	Anorexia
ENSG00000261049	NA	NA	0.587097	NA	NA	NA		EN	0	1	0	FALSE	Anorexia
ENSG00000255468	NA	NA	0.62486	NA	0.625037	NA		EN,IN	0	2	0	FALSE	Anorexia
ENSG00000285575	NA	NA	NA	NA	0.586766	NA		IN	0	1	0	FALSE	Anorexia
ASPM	NA	NA	NA	NA	0.586841	NA		IN	0	1	0	FALSE	Anorexia
DAB1-AS1	0.586666	NA	NA	NA	NA	NA		OPC	0	1	0	FALSE	Anorexia
ENSG00000259433	NA	NA	NA	0.58694	NA	NA		Oligo	0	1	0	FALSE	Anorexia
PIMREG	NA	NA	0.587431	NA	NA	NA		EN	0	1	0	FALSE	Anorexia
ADAMTS1	NA	NA	NA	0.587119	NA	NA		Oligo	0	1	0	FALSE	Anorexia
RFX6	NA	NA	0.587594	NA	NA	NA		EN	0	1	0	FALSE	Anorexia
ASB14	NA	NA	0.625101	0.625773	NA	NA		EN,Oligo	0	2	0	FALSE	Anorexia
ENSG00000283445	NA	NA	0.587767	NA	NA	NA		EN	0	1	0	FALSE	Anorexia
KRTCAP3	NA	NA	0.587995	NA	NA	NA		EN	0	1	0	FALSE	Anorexia
ENSG00000236892	NA	NA	0.588009	NA	NA	NA		EN	0	1	0	FALSE	Anorexia
ENSG00000225751	NA	NA	0.588036	NA	NA	NA		EN	0	1	0	FALSE	Anorexia
SLC17A9	NA	NA	0.598545	NA	NA	0.598676		EN,Immune	0	2	0	FALSE	Anorexia
GRIA1	NA	0.616016	NA	NA	0.615515	NA		IN,Astro	0	2	0	FALSE	Anorexia
ELK3	NA	0.592176	0.592	NA	NA	NA		EN,Astro	0	2	0	FALSE	Anorexia
GOLGA6L7	0.587417	NA	NA	NA	NA	NA		OPC	0	1	0	FALSE	Anorexia
FAM71C	NA	NA	0.588129	NA	NA	NA		EN	0	1	0	FALSE	Anorexia
LINC02102	NA	NA	NA	NA	0.587663	NA		IN	0	1	0	FALSE	Anorexia
UGP2	NA	0.624056	0.623852	0.624101	0.623844	NA		EN,IN,Astro,Oligo	0	4	0	FALSE	Anorexia
GBP1P1	NA	NA	0.617419	NA	0.617287	NA		EN,IN	0	2	0	FALSE	Anorexia
MTRF1	NA	NA	0.633347	NA	0.633554	NA		EN,IN	0	2	0	FALSE	Anorexia
ELOVL2	NA	NA	0.619226	NA	0.619087	NA		EN,IN	0	2	0	FALSE	Anorexia
ENSG00000287786	NA	NA	0.618329	NA	0.618465	NA		EN,IN	0	2	0	FALSE	Anorexia
ENSG00000272321	NA	NA	0.588553	NA	NA	NA		EN	0	1	0	FALSE	Anorexia
TUBAP7	NA	NA	0.588567	NA	NA	NA		EN	0	1	0	FALSE	Anorexia
KCNJ9	NA	NA	NA	0.588202	NA	NA		Oligo	0	1	0	FALSE	Anorexia
HIF1A-AS1	NA	NA	0.589122	NA	NA	NA		EN	0	1	0	FALSE	Anorexia
ENSG00000286282	NA	NA	0.610072	NA	0.610165	NA		EN,IN	0	2	0	FALSE	Anorexia
ENSG00000273489	NA	NA	NA	NA	0.58869	NA		IN	0	1	0	FALSE	Anorexia
ENSG00000261327	NA	NA	0.589341	NA	NA	NA		EN	0	1	0	FALSE	Anorexia
YOD1	NA	NA	NA	0.588863	NA	NA		Oligo	0	1	0	FALSE	Anorexia
HEY2	NA	0.618466	NA	0.618598	NA	NA		Astro,Oligo	0	2	0	FALSE	Anorexia
ENSG00000230498	NA	NA	0.58944	NA	NA	NA		EN	0	1	0	FALSE	Anorexia
ATP6V0D2	NA	NA	NA	0.588955	NA	NA		Oligo	0	1	0	FALSE	Anorexia
ENSG00000287219	NA	NA	0.603734	NA	0.603671	NA		EN,IN	0	2	0	FALSE	Anorexia
ENSG00000286626	NA	NA	0.589561	NA	NA	NA		EN	0	1	0	FALSE	Anorexia
ENSG00000287144	NA	NA	NA	NA	0.589207	NA		IN	0	1	0	FALSE	Anorexia
UNC5B	NA	NA	NA	NA	NA	0.58913		Immune	0	1	0	FALSE	Anorexia
ENSG00000258902	NA	NA	0.61267	NA	0.61257	NA		EN,IN	0	2	0	FALSE	Anorexia
FBXO38	NA	NA	NA	NA	NA	0.589221		Immune	0	1	0	FALSE	Anorexia
LRP2	NA	NA	NA	0.589317	NA	NA		Oligo	0	1	0	FALSE	Anorexia
ENSG00000270638	NA	NA	0.603087	0.603269	0.603052	NA		EN,IN,Oligo	0	3	0	FALSE	Anorexia
ENSG00000286230	NA	NA	0.589844	NA	NA	NA		EN	0	1	0	FALSE	Anorexia
PNPLA5	NA	NA	NA	NA	0.58943	NA		IN	0	1	0	FALSE	Anorexia
FZD10-AS1	0.589316	NA	NA	NA	NA	NA		OPC	0	1	0	FALSE	Anorexia
RAB36	NA	0.589541	NA	NA	NA	NA		Astro	0	1	0	FALSE	Anorexia
ENSG00000286551	NA	NA	0.590062	NA	NA	NA		EN	0	1	0	FALSE	Anorexia
VWC2L	NA	NA	NA	NA	0.589579	NA		IN	0	1	0	FALSE	Anorexia
HCRTR2	NA	NA	0.595089	NA	0.595068	NA		EN,IN	0	2	0	FALSE	Anorexia
MDM2	NA	NA	NA	0.589566	NA	NA		Oligo	0	1	0	FALSE	Anorexia
ENSG00000229862	NA	0.609548	0.609192	NA	NA	NA		EN,Astro	0	2	0	FALSE	Anorexia
ENSG00000251131	NA	NA	NA	0.589596	NA	NA		Oligo	0	1	0	FALSE	Anorexia
MAPKAP1	NA	NA	NA	NA	NA	0.589511		Immune	0	1	0	FALSE	Anorexia
NLRX1	NA	NA	NA	NA	NA	0.589547		Immune	0	1	0	FALSE	Anorexia
ANO3-AS1	NA	NA	0.590162	NA	NA	NA		EN	0	1	0	FALSE	Anorexia
ENSG00000278192	0.589447	NA	NA	NA	NA	NA		OPC	0	1	0	FALSE	Anorexia
ZNF430	NA	0.637587	0.637985	0.637614	0.63802	NA		EN,IN,Astro,Oligo	0	4	0	FALSE	Anorexia
ENSG00000248597	NA	NA	0.590308	NA	NA	NA		EN	0	1	0	FALSE	Anorexia
NWD1	NA	0.589798	NA	NA	NA	NA		Astro	0	1	0	FALSE	Anorexia
BBS4	NA	NA	0.617307	NA	0.61719	NA		EN,IN	0	2	0	FALSE	Anorexia
ENSG00000280383	NA	NA	0.590383	NA	NA	NA		EN	0	1	0	FALSE	Anorexia
ODR4	NA	NA	NA	NA	0.589916	NA		IN	0	1	0	FALSE	Anorexia
SPATA48	NA	NA	NA	NA	0.589991	NA		IN	0	1	0	FALSE	Anorexia
ZEB1-AS1	NA	NA	0.618816	NA	NA	0.619502		EN,Immune	0	2	0	FALSE	Anorexia
PTPRN	NA	NA	NA	NA	0.590062	NA		IN	0	1	0	FALSE	Anorexia
TBC1D5	NA	NA	0.590592	NA	NA	NA		EN	0	1	0	FALSE	Anorexia
LINC02664	NA	0.617497	0.617858	NA	NA	NA		EN,Astro	0	2	0	FALSE	Anorexia
ANKLE1	NA	NA	NA	0.59014	NA	NA		Oligo	0	1	0	FALSE	Anorexia
RAVER2	NA	NA	0.590713	NA	NA	NA		EN	0	1	0	FALSE	Anorexia
CCNDBP1	NA	NA	NA	NA	0.590265	NA		IN	0	1	0	FALSE	Anorexia
TLR2	NA	NA	0.636462	NA	0.636518	0.63726		EN,IN,Immune	0	3	0	FALSE	Anorexia
ENSG00000272855	NA	NA	0.590878	NA	NA	NA		EN	0	1	0	FALSE	Anorexia
ENSG00000260798	NA	NA	NA	0.59041	NA	NA		Oligo	0	1	0	FALSE	Anorexia
LINC02669	NA	NA	0.590932	NA	NA	NA		EN	0	1	0	FALSE	Anorexia
FAM111A	0.590255	NA	NA	NA	NA	NA		OPC	0	1	0	FALSE	Anorexia
ANKHD1-EIF4EBP3	NA	NA	0.591098	NA	NA	NA		EN	0	1	0	FALSE	Anorexia
EIF2B5	NA	NA	0.591112	NA	NA	NA		EN	0	1	0	FALSE	Anorexia
GGT4P	NA	NA	NA	NA	0.590662	NA		IN	0	1	0	FALSE	Anorexia
RPF1	NA	NA	0.591278	NA	NA	NA		EN	0	1	0	FALSE	Anorexia
ENSG00000248799	NA	NA	0.591292	NA	NA	NA		EN	0	1	0	FALSE	Anorexia
ENSG00000269889	NA	NA	0.591337	NA	NA	NA		EN	0	1	0	FALSE	Anorexia
ENSG00000271967	NA	NA	0.623823	NA	0.623684	NA		EN,IN	0	2	0	FALSE	Anorexia
ENSG00000232807	NA	NA	0.591372	NA	NA	NA		EN	0	1	0	FALSE	Anorexia
NR2C2	NA	NA	0.609472	0.609794	NA	NA		EN,Oligo	0	2	0	FALSE	Anorexia
ARHGEF4	NA	0.591059	NA	NA	NA	NA		Astro	0	1	0	FALSE	Anorexia
PRDM11	NA	NA	NA	NA	NA	0.590927		Immune	0	1	0	FALSE	Anorexia
RAB38	NA	NA	0.595475	NA	NA	0.595875		EN,Immune	0	2	0	FALSE	Anorexia
YARS2	NA	NA	0.591799	NA	NA	NA		EN	0	1	0	FALSE	Anorexia
ENSG00000224404	NA	NA	0.591799	NA	NA	NA		EN	0	1	0	FALSE	Anorexia
COG5	NA	NA	NA	NA	NA	0.591113		Immune	0	1	0	FALSE	Anorexia
MYCBP2	NA	NA	NA	NA	NA	0.591131		Immune	0	1	0	FALSE	Anorexia
PPP2R2A	0.62664	NA	NA	0.626798	NA	NA		Oligo,OPC	0	2	0	FALSE	Anorexia
LINC01208	NA	0.591325	NA	NA	NA	NA		Astro	0	1	0	FALSE	Anorexia
ENSG00000235085	NA	NA	NA	NA	0.591436	NA		IN	0	1	0	FALSE	Anorexia
SELENOT	NA	NA	NA	NA	0.591459	NA		IN	0	1	0	FALSE	Anorexia
DENND4C	NA	NA	NA	0.591423	NA	NA		Oligo	0	1	0	FALSE	Anorexia
EPOR	NA	0.591495	NA	NA	NA	NA		Astro	0	1	0	FALSE	Anorexia
SLC16A14	NA	NA	NA	0.591532	NA	NA		Oligo	0	1	0	FALSE	Anorexia
ENSG00000254966	NA	0.591601	NA	NA	NA	NA		Astro	0	1	0	FALSE	Anorexia
PSG9	NA	NA	0.592169	NA	NA	NA		EN	0	1	0	FALSE	Anorexia
MYH7	NA	NA	0.592187	NA	NA	NA		EN	0	1	0	FALSE	Anorexia
LINC02767	NA	NA	0.628987	NA	0.62883	NA		EN,IN	0	2	0	FALSE	Anorexia
PXMP2	NA	0.591652	NA	NA	NA	NA		Astro	0	1	0	FALSE	Anorexia
ENSG00000254610	NA	NA	NA	NA	0.591734	NA		IN	0	1	0	FALSE	Anorexia
ENSG00000275286	NA	NA	0.592281	NA	NA	NA		EN	0	1	0	FALSE	Anorexia
SPATA2L	NA	NA	0.592355	NA	NA	NA		EN	0	1	0	FALSE	Anorexia
ENSG00000283648	NA	NA	NA	NA	0.591912	NA		IN	0	1	0	FALSE	Anorexia
POLR3E	NA	NA	NA	0.600716	0.600749	NA		IN,Oligo	0	2	0	FALSE	Anorexia
FECH	NA	NA	NA	0.592	NA	NA		Oligo	0	1	0	FALSE	Anorexia
LRRC56	NA	NA	0.623941	0.624462	NA	NA		EN,Oligo	0	2	0	FALSE	Anorexia
DNAJC7	NA	NA	NA	0.59207	NA	NA		Oligo	0	1	0	FALSE	Anorexia
CCDC74A	NA	NA	0.592685	NA	NA	NA		EN	0	1	0	FALSE	Anorexia
ENSG00000269148	NA	0.592145	NA	NA	NA	NA		Astro	0	1	0	FALSE	Anorexia
LINC02043	NA	NA	NA	NA	0.592227	NA		IN	0	1	0	FALSE	Anorexia
P2RY6	NA	NA	0.592774	NA	NA	NA		EN	0	1	0	FALSE	Anorexia
AKAP1	NA	0.626548	NA	NA	0.625936	NA		IN,Astro	0	2	0	FALSE	Anorexia
SCOC	NA	NA	NA	0.592309	NA	NA		Oligo	0	1	0	FALSE	Anorexia
LGI2	0.631355	NA	NA	NA	0.632169	NA		IN,OPC	0	2	0	FALSE	Anorexia
PPP1R16B	0.631444	NA	NA	0.631621	NA	NA		Oligo,OPC	0	2	0	FALSE	Anorexia
ENSG00000277938	NA	NA	0.593	NA	NA	NA		EN	0	1	0	FALSE	Anorexia
KCNG4	0.59219	NA	NA	NA	NA	NA		OPC	0	1	0	FALSE	Anorexia
AKAP1-DT	NA	NA	NA	NA	0.592506	NA		IN	0	1	0	FALSE	Anorexia
RAG2	NA	NA	0.593016	NA	NA	NA		EN	0	1	0	FALSE	Anorexia
SLC5A12	NA	NA	0.593082	NA	NA	NA		EN	0	1	0	FALSE	Anorexia
KLK7	NA	NA	0.593183	NA	NA	NA		EN	0	1	0	FALSE	Anorexia
ERMARD	NA	NA	0.599171	0.599281	NA	NA		EN,Oligo	0	2	0	FALSE	Anorexia
TFIP11-DT	NA	NA	0.631078	NA	0.630921	NA		EN,IN	0	2	0	FALSE	Anorexia
APOBEC3H	NA	NA	0.593406	NA	NA	NA		EN	0	1	0	FALSE	Anorexia
UGDH-AS1	NA	NA	NA	0.592859	NA	NA		Oligo	0	1	0	FALSE	Anorexia
RCAN3	NA	NA	NA	0.593008	NA	NA		Oligo	0	1	0	FALSE	Anorexia
SAP18	NA	NA	NA	NA	0.593069	NA		IN	0	1	0	FALSE	Anorexia
SMIM13	NA	NA	NA	0.593054	NA	NA		Oligo	0	1	0	FALSE	Anorexia
SORD2P	NA	NA	0.593678	NA	NA	NA		EN	0	1	0	FALSE	Anorexia
LCOR	NA	NA	NA	NA	0.617762	0.618378		IN,Immune	0	2	0	FALSE	Anorexia
ENSG00000284748	NA	NA	0.593881	NA	NA	NA		EN	0	1	0	FALSE	Anorexia
ENSG00000249451	NA	NA	0.593927	NA	NA	NA		EN	0	1	0	FALSE	Anorexia
BIRC5	NA	NA	NA	0.593465	NA	NA		Oligo	0	1	0	FALSE	Anorexia
ENSG00000260378	NA	NA	0.594051	NA	NA	NA		EN	0	1	0	FALSE	Anorexia
ENSG00000236627	NA	NA	0.59411	NA	NA	NA		EN	0	1	0	FALSE	Anorexia
ENSG00000250137	NA	NA	0.594115	NA	NA	NA		EN	0	1	0	FALSE	Anorexia
LINC02414	NA	NA	0.594268	NA	NA	NA		EN	0	1	0	FALSE	Anorexia
ENSG00000288073	NA	0.593683	NA	NA	NA	NA		Astro	0	1	0	FALSE	Anorexia
CUBNP3	NA	NA	0.594333	NA	NA	NA		EN	0	1	0	FALSE	Anorexia
ENSG00000285968	NA	NA	0.594353	NA	NA	NA		EN	0	1	0	FALSE	Anorexia
OR2AG1	NA	NA	0.594393	NA	NA	NA		EN	0	1	0	FALSE	Anorexia
ENSG00000286326	NA	NA	0.594396	NA	NA	NA		EN	0	1	0	FALSE	Anorexia
DUSP5-DT	NA	NA	0.594397	NA	NA	NA		EN	0	1	0	FALSE	Anorexia
FAM181B	NA	NA	NA	0.593878	NA	NA		Oligo	0	1	0	FALSE	Anorexia
ENSG00000267575	0.66583	0.665813	0.665738	0.665767	0.665752	NA		EN,IN,Astro,Oligo,OPC	0	5	0	FALSE	Anorexia
BROX	NA	NA	NA	NA	NA	0.593708		Immune	0	1	0	FALSE	Anorexia
ENSG00000236894	NA	NA	0.594623	NA	NA	NA		EN	0	1	0	FALSE	Anorexia
LDB1	NA	NA	NA	0.594066	NA	NA		Oligo	0	1	0	FALSE	Anorexia
ERVH48-1	NA	NA	0.594673	NA	NA	NA		EN	0	1	0	FALSE	Anorexia
TAB2-AS1	NA	0.594085	NA	NA	NA	NA		Astro	0	1	0	FALSE	Anorexia
RAD23B	NA	NA	0.612364	NA	0.612427	NA		EN,IN	0	2	0	FALSE	Anorexia
GAPDHS	NA	NA	0.60221	NA	0.602191	NA		EN,IN	0	2	0	FALSE	Anorexia
ENSG00000263331	NA	NA	0.594953	NA	NA	NA		EN	0	1	0	FALSE	Anorexia
ENSG00000233230	NA	NA	NA	0.594388	NA	NA		Oligo	0	1	0	FALSE	Anorexia
OTOA	NA	NA	NA	NA	0.594551	NA		IN	0	1	0	FALSE	Anorexia
QRICH1	NA	0.594467	NA	NA	NA	NA		Astro	0	1	0	FALSE	Anorexia
DHX57	NA	NA	NA	NA	0.594555	NA		IN	0	1	0	FALSE	Anorexia
ENSG00000277757	NA	NA	0.60386	NA	0.603836	NA		EN,IN	0	2	0	FALSE	Anorexia
ZNF513	NA	NA	0.595127	NA	NA	NA		EN	0	1	0	FALSE	Anorexia
CALCR	NA	NA	NA	NA	NA	0.594255		Immune	0	1	0	FALSE	Anorexia
ENSG00000272449	NA	0.594619	NA	NA	NA	NA		Astro	0	1	0	FALSE	Anorexia
ENSG00000277795	NA	NA	0.595249	NA	NA	NA		EN	0	1	0	FALSE	Anorexia
CPNE9	NA	0.59468	NA	NA	NA	NA		Astro	0	1	0	FALSE	Anorexia
KCNC3	NA	NA	NA	NA	NA	0.594405		Immune	0	1	0	FALSE	Anorexia
ALDH1L1-AS2	0.62767	NA	NA	NA	0.627026	NA		IN,OPC	0	2	0	FALSE	Anorexia
LINC00519	0.61967	NA	NA	0.619762	NA	NA		Oligo,OPC	0	2	0	FALSE	Anorexia
CDC20P1	NA	NA	0.595399	NA	NA	NA		EN	0	1	0	FALSE	Anorexia
FMNL1	NA	NA	0.595441	NA	NA	NA		EN	0	1	0	FALSE	Anorexia
LINC02206	NA	NA	0.595462	NA	NA	NA		EN	0	1	0	FALSE	Anorexia
ENSG00000265798	NA	NA	NA	NA	0.605319	0.605614		IN,Immune	0	2	0	FALSE	Anorexia
SLC22A24	NA	NA	0.595577	NA	NA	NA		EN	0	1	0	FALSE	Anorexia
LINC01908	NA	NA	0.595639	NA	NA	NA		EN	0	1	0	FALSE	Anorexia
MLLT11	NA	NA	NA	NA	0.595152	NA		IN	0	1	0	FALSE	Anorexia
AHNAK	NA	NA	0.615492	NA	0.615543	NA		EN,IN	0	2	0	FALSE	Anorexia
ENSG00000234953	NA	NA	0.622383	NA	0.622485	NA		EN,IN	0	2	0	FALSE	Anorexia
ENSG00000285454	0.62998	NA	NA	NA	0.629298	NA		IN,OPC	0	2	0	FALSE	Anorexia
ENSG00000260743	NA	NA	NA	NA	0.59538	NA		IN	0	1	0	FALSE	Anorexia
EIF4A1P11	NA	NA	0.595935	NA	NA	NA		EN	0	1	0	FALSE	Anorexia
GLRX5	NA	NA	0.59594	NA	NA	NA		EN	0	1	0	FALSE	Anorexia
LINC01640	NA	NA	0.607948	0.607863	NA	NA		EN,Oligo	0	2	0	FALSE	Anorexia
ENSG00000287554	NA	NA	NA	NA	0.595428	NA		IN	0	1	0	FALSE	Anorexia
FFAR1	NA	NA	NA	0.595394	NA	NA		Oligo	0	1	0	FALSE	Anorexia
LINC01508	NA	NA	0.59621	NA	NA	NA		EN	0	1	0	FALSE	Anorexia
KCNH4	NA	0.595793	NA	NA	NA	NA		Astro	0	1	0	FALSE	Anorexia
LINC02745	0.627324	0.62722	NA	NA	NA	NA		Astro,OPC	0	2	0	FALSE	Anorexia
ENSG00000261141	NA	NA	NA	0.596025	NA	NA		Oligo	0	1	0	FALSE	Anorexia
JPT2	NA	NA	NA	0.596039	NA	NA		Oligo	0	1	0	FALSE	Anorexia
ENSG00000261208	NA	NA	0.596679	NA	NA	NA		EN	0	1	0	FALSE	Anorexia
MYO18A	NA	NA	NA	0.625126	NA	0.625299		Oligo,Immune	0	2	0	FALSE	Anorexia
TCAP	NA	0.596164	NA	NA	NA	NA		Astro	0	1	0	FALSE	Anorexia
PRRX2	0.595926	NA	NA	NA	NA	NA		OPC	0	1	0	FALSE	Anorexia
USP42	NA	NA	NA	NA	NA	0.595846		Immune	0	1	0	FALSE	Anorexia
PPIF	NA	NA	0.63295	0.632958	NA	NA		EN,Oligo	0	2	0	FALSE	Anorexia
DLG2-AS2	NA	NA	NA	NA	NA	0.595896		Immune	0	1	0	FALSE	Anorexia
RNF34	NA	NA	NA	0.596326	NA	NA		Oligo	0	1	0	FALSE	Anorexia
FAM107A	NA	NA	NA	NA	0.59649	NA		IN	0	1	0	FALSE	Anorexia
ENSG00000260426	NA	NA	NA	0.596414	NA	NA		Oligo	0	1	0	FALSE	Anorexia
NFAM1	NA	NA	NA	NA	NA	0.59612		Immune	0	1	0	FALSE	Anorexia
STRN3	NA	0.596544	NA	NA	NA	NA		Astro	0	1	0	FALSE	Anorexia
COX10	NA	NA	0.621898	0.621948	0.621935	NA		EN,IN,Oligo	0	3	0	FALSE	Anorexia
DMWD	NA	NA	NA	0.596612	NA	NA		Oligo	0	1	0	FALSE	Anorexia
ENSG00000285731	NA	NA	0.597249	NA	NA	NA		EN	0	1	0	FALSE	Anorexia
DHX36	NA	NA	0.61673	NA	0.616795	NA		EN,IN	0	2	0	FALSE	Anorexia
ENSG00000287335	NA	NA	NA	NA	NA	0.596196		Immune	0	1	0	FALSE	Anorexia
ENSG00000284734	NA	NA	NA	NA	0.5968	NA		IN	0	1	0	FALSE	Anorexia
C2orf69	NA	NA	NA	0.596749	NA	NA		Oligo	0	1	0	FALSE	Anorexia
ENSG00000285582	NA	NA	NA	NA	NA	0.596317		Immune	0	1	0	FALSE	Anorexia
ISYNA1	NA	0.596888	NA	NA	NA	NA		Astro	0	1	0	FALSE	Anorexia
MRPS36	NA	NA	NA	NA	0.597006	NA		IN	0	1	0	FALSE	Anorexia
PEX11A	NA	NA	NA	0.597013	NA	NA		Oligo	0	1	0	FALSE	Anorexia
ENSG00000273226	NA	NA	0.62959	NA	0.629711	NA		EN,IN	0	2	0	FALSE	Anorexia
LINC00092	NA	NA	0.597802	NA	NA	NA		EN	0	1	0	FALSE	Anorexia
ZNF582-DT	NA	NA	0.597851	NA	NA	NA		EN	0	1	0	FALSE	Anorexia
ENSG00000213994	NA	NA	NA	0.597209	NA	NA		Oligo	0	1	0	FALSE	Anorexia
SLCO2A1	NA	NA	0.597893	NA	NA	NA		EN	0	1	0	FALSE	Anorexia
ENSG00000286321	NA	NA	NA	0.597312	NA	NA		Oligo	0	1	0	FALSE	Anorexia
BTG2	0.597101	NA	NA	NA	NA	NA		OPC	0	1	0	FALSE	Anorexia
MIX23P5	NA	NA	NA	0.5975	NA	NA		Oligo	0	1	0	FALSE	Anorexia
LINC02703	NA	0.597497	NA	NA	NA	NA		Astro	0	1	0	FALSE	Anorexia
MCHR2	NA	NA	0.598171	NA	NA	NA		EN	0	1	0	FALSE	Anorexia
HPGDS	NA	NA	NA	NA	NA	0.597055		Immune	0	1	0	FALSE	Anorexia
DHX37	NA	0.59753	NA	NA	NA	NA		Astro	0	1	0	FALSE	Anorexia
AFDN-DT	NA	NA	NA	0.597543	NA	NA		Oligo	0	1	0	FALSE	Anorexia
ENSG00000261641	NA	NA	NA	0.597587	NA	NA		Oligo	0	1	0	FALSE	Anorexia
ENSG00000270409	NA	NA	NA	0.597595	NA	NA		Oligo	0	1	0	FALSE	Anorexia
ENSG00000285754	NA	NA	0.618297	NA	0.618232	NA		EN,IN	0	2	0	FALSE	Anorexia
PLET1	NA	NA	0.598273	NA	NA	NA		EN	0	1	0	FALSE	Anorexia
ENSG00000285966	NA	0.597879	NA	NA	NA	NA		Astro	0	1	0	FALSE	Anorexia
ENSG00000287283	NA	0.597889	NA	NA	NA	NA		Astro	0	1	0	FALSE	Anorexia
NKX6-3	NA	NA	NA	NA	0.598069	NA		IN	0	1	0	FALSE	Anorexia
LRRC74A	NA	NA	NA	NA	NA	0.597467		Immune	0	1	0	FALSE	Anorexia
AQP9	NA	NA	0.598633	NA	NA	NA		EN	0	1	0	FALSE	Anorexia
MGC15885	NA	NA	0.606227	NA	0.606218	NA		EN,IN	0	2	0	FALSE	Anorexia
ENSG00000268686	NA	NA	0.598651	NA	NA	NA		EN	0	1	0	FALSE	Anorexia
ENSG00000236911	NA	NA	NA	0.597994	NA	NA		Oligo	0	1	0	FALSE	Anorexia
ENSG00000287925	NA	NA	0.598669	NA	NA	NA		EN	0	1	0	FALSE	Anorexia
LARP6	NA	NA	NA	0.598099	NA	NA		Oligo	0	1	0	FALSE	Anorexia
ENSG00000233491	NA	NA	0.598771	NA	NA	NA		EN	0	1	0	FALSE	Anorexia
TPM3	NA	NA	0.598812	NA	NA	NA		EN	0	1	0	FALSE	Anorexia
ENSG00000285876	0.613955	NA	0.61371	NA	NA	NA		EN,OPC	0	2	0	FALSE	Anorexia
WWC2	NA	NA	0.616738	NA	0.616684	NA		EN,IN	0	2	0	FALSE	Anorexia
OR51M1	NA	NA	0.59886	NA	NA	NA		EN	0	1	0	FALSE	Anorexia
ENSG00000232555	NA	0.598218	NA	NA	NA	NA		Astro	0	1	0	FALSE	Anorexia
ZNF606	NA	NA	0.605942	0.606003	NA	NA		EN,Oligo	0	2	0	FALSE	Anorexia
MUC17	NA	NA	0.598996	NA	NA	NA		EN	0	1	0	FALSE	Anorexia
IQGAP2	NA	NA	0.599017	NA	NA	NA		EN	0	1	0	FALSE	Anorexia
HMGB1P23	NA	NA	NA	0.598425	NA	NA		Oligo	0	1	0	FALSE	Anorexia
THSD4-AS1	NA	NA	0.599094	NA	NA	NA		EN	0	1	0	FALSE	Anorexia
CA4	NA	NA	0.599096	NA	NA	NA		EN	0	1	0	FALSE	Anorexia
ENSG00000259502	NA	NA	NA	0.598506	NA	NA		Oligo	0	1	0	FALSE	Anorexia
NOXA1	NA	NA	0.61299	NA	0.613023	NA		EN,IN	0	2	0	FALSE	Anorexia
S100Z	NA	NA	0.631748	NA	NA	0.631264		EN,Immune	0	2	0	FALSE	Anorexia
ENSG00000278971	NA	NA	0.599519	NA	NA	NA		EN	0	1	0	FALSE	Anorexia
ENSG00000240739	NA	NA	0.599566	NA	NA	NA		EN	0	1	0	FALSE	Anorexia
ENSG00000260368	NA	NA	0.599578	NA	NA	NA		EN	0	1	0	FALSE	Anorexia
INSL3	NA	NA	0.599614	NA	NA	NA		EN	0	1	0	FALSE	Anorexia
ENSG00000259846	NA	0.598961	NA	NA	NA	NA		Astro	0	1	0	FALSE	Anorexia
ENSG00000286653	NA	NA	0.599816	NA	NA	NA		EN	0	1	0	FALSE	Anorexia
LINC01883	NA	NA	0.599905	NA	NA	NA		EN	0	1	0	FALSE	Anorexia
LINC01194	NA	NA	0.599917	NA	NA	NA		EN	0	1	0	FALSE	Anorexia
THRB-AS1	NA	NA	0.628787	NA	0.628688	NA		EN,IN	0	2	0	FALSE	Anorexia
CDH24	NA	0.599638	NA	NA	NA	NA		Astro	0	1	0	FALSE	Anorexia
ENSG00000250993	NA	NA	NA	0.599657	NA	NA		Oligo	0	1	0	FALSE	Anorexia
RPL7P36	NA	0.59978	NA	NA	NA	NA		Astro	0	1	0	FALSE	Anorexia
ENSG00000286507	NA	NA	0.600525	NA	NA	NA		EN	0	1	0	FALSE	Anorexia
ENSG00000286465	NA	NA	0.600612	NA	NA	NA		EN	0	1	0	FALSE	Anorexia
NR2E3	NA	NA	0.60064	NA	NA	NA		EN	0	1	0	FALSE	Anorexia
RPS26P41	NA	NA	NA	0.59995	NA	NA		Oligo	0	1	0	FALSE	Anorexia
ENSG00000218672	NA	NA	NA	0.600012	NA	NA		Oligo	0	1	0	FALSE	Anorexia
ENSG00000227498	NA	NA	0.600733	NA	NA	NA		EN	0	1	0	FALSE	Anorexia
NSA2P2	NA	NA	NA	0.600039	NA	NA		Oligo	0	1	0	FALSE	Anorexia
KCNJ13	0.617893	NA	NA	NA	0.618144	NA		IN,OPC	0	2	0	FALSE	Anorexia
CNN2	NA	NA	NA	0.60013	NA	NA		Oligo	0	1	0	FALSE	Anorexia
CYP11A1	NA	0.600163	NA	NA	NA	NA		Astro	0	1	0	FALSE	Anorexia
ZBTB21	NA	NA	NA	0.600223	NA	NA		Oligo	0	1	0	FALSE	Anorexia
BTBD8	NA	NA	NA	0.600276	NA	NA		Oligo	0	1	0	FALSE	Anorexia
TRIM7-AS1	NA	NA	0.601033	NA	NA	NA		EN	0	1	0	FALSE	Anorexia
ENSG00000287414	NA	NA	0.6328	NA	0.632913	NA		EN,IN	0	2	0	FALSE	Anorexia
ENSG00000260392	NA	0.61338	0.61325	NA	NA	NA		EN,Astro	0	2	0	FALSE	Anorexia
PMPCB	0.600168	NA	NA	NA	NA	NA		OPC	0	1	0	FALSE	Anorexia
ENSG00000256389	NA	NA	0.601269	NA	NA	NA		EN	0	1	0	FALSE	Anorexia
PCCA-AS1	NA	NA	0.601339	NA	NA	NA		EN	0	1	0	FALSE	Anorexia
ENSG00000288548	NA	NA	0.601339	NA	NA	NA		EN	0	1	0	FALSE	Anorexia
ENSG00000288541	NA	NA	0.601411	NA	NA	NA		EN	0	1	0	FALSE	Anorexia
SLC37A2	NA	NA	0.60157	NA	NA	NA		EN	0	1	0	FALSE	Anorexia
ENSG00000287293	NA	0.60086	NA	NA	NA	NA		Astro	0	1	0	FALSE	Anorexia
ENSG00000259648	NA	NA	NA	0.600935	NA	NA		Oligo	0	1	0	FALSE	Anorexia
TMUB2	NA	NA	0.60172	NA	NA	NA		EN	0	1	0	FALSE	Anorexia
GTPBP4	NA	NA	0.601784	NA	NA	NA		EN	0	1	0	FALSE	Anorexia
SLC9A9-AS1	NA	NA	0.601847	NA	NA	NA		EN	0	1	0	FALSE	Anorexia
AACSP1	NA	NA	0.616904	NA	0.616936	NA		EN,IN	0	2	0	FALSE	Anorexia
LINC01338	NA	NA	0.601889	NA	NA	NA		EN	0	1	0	FALSE	Anorexia
ENSG00000287272	NA	NA	0.602021	NA	NA	NA		EN	0	1	0	FALSE	Anorexia
MAPK8IP3	NA	NA	NA	NA	NA	0.600663		Immune	0	1	0	FALSE	Anorexia
ENSG00000213076	NA	NA	0.602073	NA	NA	NA		EN	0	1	0	FALSE	Anorexia
RSBN1L	NA	NA	0.60208	NA	NA	NA		EN	0	1	0	FALSE	Anorexia
ENSG00000260157	NA	NA	0.602146	NA	NA	NA		EN	0	1	0	FALSE	Anorexia
MET	NA	NA	NA	0.601462	NA	NA		Oligo	0	1	0	FALSE	Anorexia
SLC17A7	NA	NA	0.602297	NA	NA	NA		EN	0	1	0	FALSE	Anorexia
RTP5	0.609927	NA	NA	NA	0.609958	NA		IN,OPC	0	2	0	FALSE	Anorexia
ZBED3	NA	0.6016	NA	NA	NA	NA		Astro	0	1	0	FALSE	Anorexia
ENSG00000229869	NA	NA	0.602345	NA	NA	NA		EN	0	1	0	FALSE	Anorexia
ALKBH3-AS1	NA	NA	NA	0.601626	NA	NA		Oligo	0	1	0	FALSE	Anorexia
VWA2	0.612609	NA	NA	NA	0.612691	NA		IN,OPC	0	2	0	FALSE	Anorexia
LINC01339	NA	NA	0.602599	NA	NA	NA		EN	0	1	0	FALSE	Anorexia
INSM2	NA	NA	0.602607	NA	NA	NA		EN	0	1	0	FALSE	Anorexia
ZDHHC19	NA	NA	0.624864	NA	0.624927	NA		EN,IN	0	2	0	FALSE	Anorexia
CBLN4	NA	NA	NA	NA	0.602199	NA		IN	0	1	0	FALSE	Anorexia
ENSG00000224789	NA	NA	NA	0.602108	NA	NA		Oligo	0	1	0	FALSE	Anorexia
PRMT8	0.60178	NA	NA	NA	NA	NA		OPC	0	1	0	FALSE	Anorexia
ENSG00000285999	NA	NA	0.602885	NA	NA	NA		EN	0	1	0	FALSE	Anorexia
ENSG00000260917	NA	NA	NA	NA	0.602342	NA		IN	0	1	0	FALSE	Anorexia
ENSG00000258932	NA	0.60219	NA	NA	NA	NA		Astro	0	1	0	FALSE	Anorexia
ENSG00000259269	NA	NA	0.603155	NA	NA	NA		EN	0	1	0	FALSE	Anorexia
ENSG00000233542	NA	NA	0.631192	NA	0.631281	NA		EN,IN	0	2	0	FALSE	Anorexia
ZNF295-AS1	NA	NA	0.603384	NA	NA	NA		EN	0	1	0	FALSE	Anorexia
LINC01962	NA	NA	0.603478	NA	NA	NA		EN	0	1	0	FALSE	Anorexia
SPRED1	0.619336	0.619364	NA	NA	NA	NA		Astro,OPC	0	2	0	FALSE	Anorexia
ENSG00000243295	NA	NA	0.603593	NA	NA	NA		EN	0	1	0	FALSE	Anorexia
ENSG00000261037	NA	NA	0.603638	NA	NA	NA		EN	0	1	0	FALSE	Anorexia
AKAP8	NA	NA	0.603654	NA	NA	NA		EN	0	1	0	FALSE	Anorexia
ENSG00000286605	NA	NA	0.603735	NA	NA	NA		EN	0	1	0	FALSE	Anorexia
MRPL43	NA	NA	NA	0.602985	NA	NA		Oligo	0	1	0	FALSE	Anorexia
TPST2	NA	0.629679	0.629719	NA	0.629697	NA		EN,IN,Astro	0	3	0	FALSE	Anorexia
ENSG00000235880	NA	NA	NA	NA	NA	0.602464		Immune	0	1	0	FALSE	Anorexia
AMER3	NA	NA	0.603971	NA	NA	NA		EN	0	1	0	FALSE	Anorexia
TANGO6	NA	NA	NA	0.603227	NA	NA		Oligo	0	1	0	FALSE	Anorexia
ENSG00000275672	NA	NA	0.627893	0.627655	NA	NA		EN,Oligo	0	2	0	FALSE	Anorexia
SRP9	NA	NA	NA	0.603393	NA	NA		Oligo	0	1	0	FALSE	Anorexia
ENSG00000285648	NA	NA	0.604189	NA	NA	NA		EN	0	1	0	FALSE	Anorexia
EHF	NA	NA	NA	0.603529	NA	NA		Oligo	0	1	0	FALSE	Anorexia
ETAA1	NA	NA	NA	NA	0.603729	NA		IN	0	1	0	FALSE	Anorexia
TLE6	NA	NA	NA	NA	0.603775	NA		IN	0	1	0	FALSE	Anorexia
RNA5SP469	NA	NA	0.604367	NA	NA	NA		EN	0	1	0	FALSE	Anorexia
ENSG00000256546	NA	NA	0.604389	NA	NA	NA		EN	0	1	0	FALSE	Anorexia
LINC01993	NA	NA	NA	0.603723	NA	NA		Oligo	0	1	0	FALSE	Anorexia
ENSG00000228144	NA	NA	NA	NA	0.603909	NA		IN	0	1	0	FALSE	Anorexia
ENSG00000227218	NA	NA	NA	0.603763	NA	NA		Oligo	0	1	0	FALSE	Anorexia
RPGRIP1L	NA	0.641887	0.64209	NA	0.64208	NA		EN,IN,Astro	0	3	0	FALSE	Anorexia
SLC5A1	NA	NA	0.604684	NA	NA	NA		EN	0	1	0	FALSE	Anorexia
OVOL3	NA	NA	NA	0.603935	NA	NA		Oligo	0	1	0	FALSE	Anorexia
CELF2-DT	NA	NA	0.604772	NA	NA	NA		EN	0	1	0	FALSE	Anorexia
FLJ40288	NA	NA	0.604851	NA	NA	NA		EN	0	1	0	FALSE	Anorexia
ZNF639	NA	NA	0.628782	NA	0.628718	NA		EN,IN	0	2	0	FALSE	Anorexia
KREMEN2	NA	NA	0.604902	NA	NA	NA		EN	0	1	0	FALSE	Anorexia
ERICH6-AS1	NA	0.604134	NA	NA	NA	NA		Astro	0	1	0	FALSE	Anorexia
LINC01315	NA	NA	NA	0.604151	NA	NA		Oligo	0	1	0	FALSE	Anorexia
MTDH	NA	NA	NA	NA	NA	0.603406		Immune	0	1	0	FALSE	Anorexia
ENSG00000230912	NA	NA	0.605009	NA	NA	NA		EN	0	1	0	FALSE	Anorexia
TRUB2	NA	NA	NA	NA	NA	0.603469		Immune	0	1	0	FALSE	Anorexia
ENSG00000254706	NA	NA	0.605037	NA	NA	NA		EN	0	1	0	FALSE	Anorexia
RNF182	NA	0.604431	NA	NA	NA	NA		Astro	0	1	0	FALSE	Anorexia
ANKRD55	NA	NA	0.605238	NA	NA	NA		EN	0	1	0	FALSE	Anorexia
ARHGEF40	NA	0.616808	NA	NA	NA	0.616822		Astro,Immune	0	2	0	FALSE	Anorexia
THPO	NA	NA	0.605309	NA	NA	NA		EN	0	1	0	FALSE	Anorexia
MARCHF11-AS1	NA	NA	0.605365	NA	NA	NA		EN	0	1	0	FALSE	Anorexia
TMEM132D	NA	NA	NA	0.604703	NA	NA		Oligo	0	1	0	FALSE	Anorexia
ENSG00000270492	NA	NA	0.605534	NA	NA	NA		EN	0	1	0	FALSE	Anorexia
ENSG00000277159	NA	NA	0.605556	NA	NA	NA		EN	0	1	0	FALSE	Anorexia
LINC01356	NA	NA	NA	NA	NA	0.603972		Immune	0	1	0	FALSE	Anorexia
ENSG00000258114	NA	0.604907	NA	NA	NA	NA		Astro	0	1	0	FALSE	Anorexia
TMC8	NA	NA	NA	0.626881	NA	0.626972		Oligo,Immune	0	2	0	FALSE	Anorexia
RNFT2	NA	NA	0.605846	NA	NA	NA		EN	0	1	0	FALSE	Anorexia
IFT22	NA	NA	NA	0.605159	NA	NA		Oligo	0	1	0	FALSE	Anorexia
ENSG00000270605	NA	NA	0.645246	0.645296	0.645214	NA		EN,IN,Oligo	0	3	0	FALSE	Anorexia
INAVA	0.604803	NA	NA	NA	NA	NA		OPC	0	1	0	FALSE	Anorexia
NRL	NA	NA	NA	0.605207	NA	NA		Oligo	0	1	0	FALSE	Anorexia
UBE2L6	NA	NA	0.60604	NA	NA	NA		EN	0	1	0	FALSE	Anorexia
ZNF835	NA	NA	0.606081	NA	NA	NA		EN	0	1	0	FALSE	Anorexia
TSSK6	NA	NA	NA	0.605304	NA	NA		Oligo	0	1	0	FALSE	Anorexia
HPN	NA	NA	NA	NA	NA	0.604503		Immune	0	1	0	FALSE	Anorexia
TSEN34	NA	NA	0.606159	NA	NA	NA		EN	0	1	0	FALSE	Anorexia
ENSG00000270378	NA	NA	NA	0.60537	NA	NA		Oligo	0	1	0	FALSE	Anorexia
ENSG00000225408	NA	NA	NA	0.605406	NA	NA		Oligo	0	1	0	FALSE	Anorexia
CCL4L2	NA	NA	0.606245	NA	NA	NA		EN	0	1	0	FALSE	Anorexia
NTF3	NA	NA	NA	NA	0.60569	NA		IN	0	1	0	FALSE	Anorexia
ENSG00000235021	NA	NA	0.606361	NA	NA	NA		EN	0	1	0	FALSE	Anorexia
NFATC3	NA	NA	0.606362	NA	NA	NA		EN	0	1	0	FALSE	Anorexia
TFAM	NA	NA	0.619556	NA	0.619567	NA		EN,IN	0	2	0	FALSE	Anorexia
IL20RA	NA	0.605599	NA	NA	NA	NA		Astro	0	1	0	FALSE	Anorexia
OOSP4B	NA	NA	0.60644	NA	NA	NA		EN	0	1	0	FALSE	Anorexia
ENSG00000255216	NA	NA	NA	0.605701	NA	NA		Oligo	0	1	0	FALSE	Anorexia
TMEM275	NA	NA	0.606585	NA	NA	NA		EN	0	1	0	FALSE	Anorexia
WDR47	NA	0.627822	0.627977	NA	NA	NA		EN,Astro	0	2	0	FALSE	Anorexia
TFAMP1	NA	NA	0.606752	NA	NA	NA		EN	0	1	0	FALSE	Anorexia
TCHH	NA	NA	NA	NA	0.606272	NA		IN	0	1	0	FALSE	Anorexia
ENSG00000259814	NA	NA	0.606909	NA	NA	NA		EN	0	1	0	FALSE	Anorexia
CMYA5	NA	0.628801	NA	NA	0.628581	NA		IN,Astro	0	2	0	FALSE	Anorexia
C20orf204	NA	NA	0.606951	NA	NA	NA		EN	0	1	0	FALSE	Anorexia
ENSG00000267952	NA	NA	0.606964	NA	NA	NA		EN	0	1	0	FALSE	Anorexia
MRPL13	NA	NA	0.620952	NA	0.620938	NA		EN,IN	0	2	0	FALSE	Anorexia
LINC02451	NA	NA	0.606996	NA	NA	NA		EN	0	1	0	FALSE	Anorexia
SLC39A13	NA	0.606259	NA	NA	NA	NA		Astro	0	1	0	FALSE	Anorexia
DBI	NA	0.63105	NA	NA	NA	0.631152		Astro,Immune	0	2	0	FALSE	Anorexia
AKR7L	NA	NA	0.607151	NA	NA	NA		EN	0	1	0	FALSE	Anorexia
LINC02253	NA	NA	0.619232	NA	0.619236	NA		EN,IN	0	2	0	FALSE	Anorexia
PLCH1-AS1	NA	NA	NA	NA	0.60661	NA		IN	0	1	0	FALSE	Anorexia
URAHP	NA	NA	0.625292	NA	0.625324	NA		EN,IN	0	2	0	FALSE	Anorexia
EIF2B1	NA	NA	0.607242	NA	NA	NA		EN	0	1	0	FALSE	Anorexia
ENSG00000255686	NA	NA	NA	NA	0.606657	NA		IN	0	1	0	FALSE	Anorexia
KPNA7	NA	NA	NA	0.606455	NA	NA		Oligo	0	1	0	FALSE	Anorexia
ENSG00000258646	NA	NA	NA	0.60655	NA	NA		Oligo	0	1	0	FALSE	Anorexia
REC8	NA	NA	0.607387	NA	NA	NA		EN	0	1	0	FALSE	Anorexia
DRD5	NA	NA	0.607417	NA	NA	NA		EN	0	1	0	FALSE	Anorexia
ENSG00000248551	NA	NA	0.607445	NA	NA	NA		EN	0	1	0	FALSE	Anorexia
ENSG00000232682	NA	NA	NA	0.606743	NA	NA		Oligo	0	1	0	FALSE	Anorexia
ENSG00000287262	NA	NA	0.607573	NA	NA	NA		EN	0	1	0	FALSE	Anorexia
C2orf68	NA	NA	NA	0.606777	NA	NA		Oligo	0	1	0	FALSE	Anorexia
ENSG00000225879	NA	NA	0.607612	NA	NA	NA		EN	0	1	0	FALSE	Anorexia
ENSG00000251081	NA	NA	0.60764	NA	NA	NA		EN	0	1	0	FALSE	Anorexia
ENSG00000272234	NA	NA	NA	0.606823	NA	NA		Oligo	0	1	0	FALSE	Anorexia
ENSG00000287037	NA	NA	NA	NA	0.607059	NA		IN	0	1	0	FALSE	Anorexia
LINC00565	NA	NA	0.607689	NA	NA	NA		EN	0	1	0	FALSE	Anorexia
CRYM-AS1	NA	NA	NA	0.606885	NA	NA		Oligo	0	1	0	FALSE	Anorexia
PPP1R3G	NA	0.606944	NA	NA	NA	NA		Astro	0	1	0	FALSE	Anorexia
ENSG00000260578	NA	NA	NA	0.607029	NA	NA		Oligo	0	1	0	FALSE	Anorexia
ENSG00000287574	NA	NA	0.607882	NA	NA	NA		EN	0	1	0	FALSE	Anorexia
LINC02550	NA	NA	NA	NA	0.60728	NA		IN	0	1	0	FALSE	Anorexia
ENSG00000256654	0.606722	NA	NA	NA	NA	NA		OPC	0	1	0	FALSE	Anorexia
PANX2	NA	NA	0.608018	NA	NA	NA		EN	0	1	0	FALSE	Anorexia
ENSG00000287899	NA	NA	0.608043	NA	NA	NA		EN	0	1	0	FALSE	Anorexia
DDX50	NA	NA	NA	NA	0.607463	NA		IN	0	1	0	FALSE	Anorexia
HNRNPA3P9	NA	NA	0.608152	NA	NA	NA		EN	0	1	0	FALSE	Anorexia
MORN3	NA	NA	NA	NA	0.607615	NA		IN	0	1	0	FALSE	Anorexia
LINC02754	NA	0.626263	0.626139	NA	NA	NA		EN,Astro	0	2	0	FALSE	Anorexia
SQOR	NA	NA	0.608281	NA	NA	NA		EN	0	1	0	FALSE	Anorexia
KHK	NA	NA	NA	0.607457	NA	NA		Oligo	0	1	0	FALSE	Anorexia
HBEGF	NA	NA	NA	0.607462	NA	NA		Oligo	0	1	0	FALSE	Anorexia
KDM8	NA	NA	0.608324	NA	NA	NA		EN	0	1	0	FALSE	Anorexia
ATXN7L1	NA	NA	NA	0.607503	NA	NA		Oligo	0	1	0	FALSE	Anorexia
ENSG00000248145	NA	NA	0.60846	NA	NA	NA		EN	0	1	0	FALSE	Anorexia
KRT8P4	NA	NA	0.608533	NA	NA	NA		EN	0	1	0	FALSE	Anorexia
ZNF615	NA	NA	NA	0.607704	NA	NA		Oligo	0	1	0	FALSE	Anorexia
ENSG00000273367	NA	NA	NA	NA	0.607955	NA		IN	0	1	0	FALSE	Anorexia
PRICKLE2-AS1	NA	0.607759	NA	NA	NA	NA		Astro	0	1	0	FALSE	Anorexia
ENSG00000279472	NA	NA	0.624157	NA	0.62414	NA		EN,IN	0	2	0	FALSE	Anorexia
SPC24	NA	NA	NA	0.607772	NA	NA		Oligo	0	1	0	FALSE	Anorexia
ENSG00000286333	NA	0.607821	NA	NA	NA	NA		Astro	0	1	0	FALSE	Anorexia
ENSG00000227713	NA	NA	0.608665	NA	NA	NA		EN	0	1	0	FALSE	Anorexia
EIF5A2	NA	NA	NA	0.607902	NA	NA		Oligo	0	1	0	FALSE	Anorexia
LINC01645	NA	NA	NA	NA	0.608146	NA		IN	0	1	0	FALSE	Anorexia
LINC01850	NA	NA	0.608935	NA	NA	NA		EN	0	1	0	FALSE	Anorexia
LINC00939	NA	NA	0.608954	NA	NA	NA		EN	0	1	0	FALSE	Anorexia
PTGDR	NA	NA	0.608956	NA	NA	NA		EN	0	1	0	FALSE	Anorexia
KATNB1	NA	NA	NA	NA	0.608344	NA		IN	0	1	0	FALSE	Anorexia
ENSG00000235056	NA	NA	0.608971	NA	NA	NA		EN	0	1	0	FALSE	Anorexia
RCC2	NA	NA	0.609042	NA	NA	NA		EN	0	1	0	FALSE	Anorexia
HMGB1P10	NA	NA	0.609066	NA	NA	NA		EN	0	1	0	FALSE	Anorexia
ASIC1	NA	NA	NA	0.608264	NA	NA		Oligo	0	1	0	FALSE	Anorexia
LINC02446	NA	NA	0.609133	NA	NA	NA		EN	0	1	0	FALSE	Anorexia
HSD3BP2	NA	NA	0.609168	NA	NA	NA		EN	0	1	0	FALSE	Anorexia
ENSG00000287146	NA	0.643709	NA	0.643697	0.643583	NA		IN,Astro,Oligo	0	3	0	FALSE	Anorexia
ENSG00000287483	NA	NA	0.609241	NA	NA	NA		EN	0	1	0	FALSE	Anorexia
IGSF3	NA	NA	0.609319	NA	NA	NA		EN	0	1	0	FALSE	Anorexia
ENSG00000228408	NA	0.608555	NA	NA	NA	NA		Astro	0	1	0	FALSE	Anorexia
CNOT11	NA	0.628458	NA	NA	0.628328	NA		IN,Astro	0	2	0	FALSE	Anorexia
RPL23AP64	NA	NA	0.60953	NA	NA	NA		EN	0	1	0	FALSE	Anorexia
HBQ1	NA	NA	0.609579	NA	NA	NA		EN	0	1	0	FALSE	Anorexia
ENSG00000286138	NA	NA	NA	0.608842	NA	NA		Oligo	0	1	0	FALSE	Anorexia
ENSG00000258723	NA	NA	NA	0.608853	NA	NA		Oligo	0	1	0	FALSE	Anorexia
RNASET2	NA	NA	0.609752	NA	NA	NA		EN	0	1	0	FALSE	Anorexia
ENTHD1	0.608487	NA	NA	NA	NA	NA		OPC	0	1	0	FALSE	Anorexia
CEBPB	NA	0.608914	NA	NA	NA	NA		Astro	0	1	0	FALSE	Anorexia
ENSG00000253659	NA	NA	0.609778	NA	NA	NA		EN	0	1	0	FALSE	Anorexia
ENSG00000278816	NA	NA	NA	0.608984	NA	NA		Oligo	0	1	0	FALSE	Anorexia
ENSG00000255916	NA	NA	0.609982	NA	NA	NA		EN	0	1	0	FALSE	Anorexia
PXN-AS1	NA	NA	NA	NA	NA	0.608109		Immune	0	1	0	FALSE	Anorexia
DNASE2	NA	NA	NA	0.60914	NA	NA		Oligo	0	1	0	FALSE	Anorexia
ZNF671	NA	NA	NA	NA	0.609389	NA		IN	0	1	0	FALSE	Anorexia
DUSP5	NA	NA	0.61006	NA	NA	NA		EN	0	1	0	FALSE	Anorexia
LRRN4	NA	NA	0.610127	NA	NA	NA		EN	0	1	0	FALSE	Anorexia
ENSG00000242009	NA	NA	0.610153	NA	NA	NA		EN	0	1	0	FALSE	Anorexia
TFAP2C	NA	0.609312	NA	NA	NA	NA		Astro	0	1	0	FALSE	Anorexia
LINC02526	NA	NA	0.610283	NA	NA	NA		EN	0	1	0	FALSE	Anorexia
THOC6	NA	NA	NA	0.609422	NA	NA		Oligo	0	1	0	FALSE	Anorexia
TNFSF8	NA	NA	NA	NA	NA	0.608431		Immune	0	1	0	FALSE	Anorexia
GBP6	NA	NA	0.623516	NA	0.623516	NA		EN,IN	0	2	0	FALSE	Anorexia
ENSG00000240752	NA	NA	NA	0.609628	NA	NA		Oligo	0	1	0	FALSE	Anorexia
ENSG00000266456	NA	NA	0.610543	NA	NA	NA		EN	0	1	0	FALSE	Anorexia
RPS3AP4	NA	NA	0.610627	NA	NA	NA		EN	0	1	0	FALSE	Anorexia
GDF9	NA	NA	0.61066	NA	NA	NA		EN	0	1	0	FALSE	Anorexia
LINC01163	NA	NA	0.610699	NA	NA	NA		EN	0	1	0	FALSE	Anorexia
SELENBP1	NA	0.609886	NA	NA	NA	NA		Astro	0	1	0	FALSE	Anorexia
AKR7A2P1	NA	NA	0.610787	NA	NA	NA		EN	0	1	0	FALSE	Anorexia
HSF5	NA	0.609922	NA	NA	NA	NA		Astro	0	1	0	FALSE	Anorexia
BCL9L	NA	NA	NA	NA	NA	0.609003		Immune	0	1	0	FALSE	Anorexia
TMEM74B	NA	NA	0.610982	NA	NA	NA		EN	0	1	0	FALSE	Anorexia
MCHR1	NA	NA	0.611005	NA	NA	NA		EN	0	1	0	FALSE	Anorexia
CCDC28B	NA	NA	NA	NA	0.610388	NA		IN	0	1	0	FALSE	Anorexia
MXD1	NA	NA	0.611088	NA	NA	NA		EN	0	1	0	FALSE	Anorexia
LINC01664	NA	NA	NA	0.6102	NA	NA		Oligo	0	1	0	FALSE	Anorexia
LINC02278	NA	NA	NA	0.610509	NA	NA		Oligo	0	1	0	FALSE	Anorexia
CA14	NA	NA	NA	0.61057	NA	NA		Oligo	0	1	0	FALSE	Anorexia
FLT1	NA	NA	NA	NA	0.630774	0.630962		IN,Immune	0	2	0	FALSE	Anorexia
LINC02893	NA	NA	0.611612	NA	NA	NA		EN	0	1	0	FALSE	Anorexia
ENSG00000229976	NA	NA	0.611672	NA	NA	NA		EN	0	1	0	FALSE	Anorexia
FOXN3-AS2	NA	NA	NA	NA	NA	0.609754		Immune	0	1	0	FALSE	Anorexia
ECHS1	NA	NA	0.625371	0.625387	NA	NA		EN,Oligo	0	2	0	FALSE	Anorexia
ENSG00000283504	NA	NA	NA	NA	0.611307	NA		IN	0	1	0	FALSE	Anorexia
KNG1	NA	NA	0.612009	NA	NA	NA		EN	0	1	0	FALSE	Anorexia
ENSG00000225177	NA	0.611186	NA	NA	NA	NA		Astro	0	1	0	FALSE	Anorexia
ENSG00000267379	NA	NA	NA	0.611183	NA	NA		Oligo	0	1	0	FALSE	Anorexia
TEX264	NA	NA	0.612107	NA	NA	NA		EN	0	1	0	FALSE	Anorexia
OPN1SW	NA	NA	0.612178	NA	NA	NA		EN	0	1	0	FALSE	Anorexia
LINC02326	NA	NA	0.612221	NA	NA	NA		EN	0	1	0	FALSE	Anorexia
IL5	NA	NA	0.612226	NA	NA	NA		EN	0	1	0	FALSE	Anorexia
RIPPLY2	NA	NA	NA	0.611384	NA	NA		Oligo	0	1	0	FALSE	Anorexia
TMEM240	NA	NA	0.61244	NA	NA	NA		EN	0	1	0	FALSE	Anorexia
ADGB	NA	NA	0.612536	NA	NA	NA		EN	0	1	0	FALSE	Anorexia
LRRC20	NA	0.611649	NA	NA	NA	NA		Astro	0	1	0	FALSE	Anorexia
SOSTDC1	NA	NA	0.612579	NA	NA	NA		EN	0	1	0	FALSE	Anorexia
LINC00184	NA	NA	0.612581	NA	NA	NA		EN	0	1	0	FALSE	Anorexia
MROH8	NA	NA	NA	NA	0.611946	NA		IN	0	1	0	FALSE	Anorexia
ENSG00000272519	NA	NA	0.612633	NA	NA	NA		EN	0	1	0	FALSE	Anorexia
ANKRD52	NA	NA	0.612736	NA	NA	NA		EN	0	1	0	FALSE	Anorexia
ENSG00000214347	NA	0.61194	NA	NA	NA	NA		Astro	0	1	0	FALSE	Anorexia
ENSG00000260279	NA	NA	NA	NA	0.612204	NA		IN	0	1	0	FALSE	Anorexia
ENSG00000287672	NA	NA	0.613003	NA	NA	NA		EN	0	1	0	FALSE	Anorexia
LGI3	NA	NA	NA	NA	0.61239	NA		IN	0	1	0	FALSE	Anorexia
LINC00940	NA	NA	NA	0.612146	NA	NA		Oligo	0	1	0	FALSE	Anorexia
PTX3	NA	NA	0.613197	NA	NA	NA		EN	0	1	0	FALSE	Anorexia
LINC02351	NA	NA	0.613307	NA	NA	NA		EN	0	1	0	FALSE	Anorexia
C19orf53	NA	NA	0.613343	NA	NA	NA		EN	0	1	0	FALSE	Anorexia
RNF25	NA	NA	0.613385	NA	NA	NA		EN	0	1	0	FALSE	Anorexia
CLK4	NA	0.629415	NA	0.629405	NA	NA		Astro,Oligo	0	2	0	FALSE	Anorexia
GIMAP2	NA	NA	NA	NA	NA	0.611457		Immune	0	1	0	FALSE	Anorexia
EMC4	NA	NA	0.61358	NA	NA	NA		EN	0	1	0	FALSE	Anorexia
ENSG00000259589	NA	NA	NA	0.61279	NA	NA		Oligo	0	1	0	FALSE	Anorexia
ENSG00000259579	NA	NA	0.613731	NA	NA	NA		EN	0	1	0	FALSE	Anorexia
ENSG00000255240	NA	NA	0.61378	NA	NA	NA		EN	0	1	0	FALSE	Anorexia
CARM1	NA	NA	NA	0.612848	NA	NA		Oligo	0	1	0	FALSE	Anorexia
ENSG00000229588	NA	NA	NA	NA	0.613283	NA		IN	0	1	0	FALSE	Anorexia
OR2L8	NA	NA	0.613955	NA	NA	NA		EN	0	1	0	FALSE	Anorexia
ENSG00000287539	NA	NA	NA	0.613047	NA	NA		Oligo	0	1	0	FALSE	Anorexia
PSMA5	NA	NA	0.614029	NA	NA	NA		EN	0	1	0	FALSE	Anorexia
UCP1	NA	NA	0.629958	NA	0.629962	NA		EN,IN	0	2	0	FALSE	Anorexia
UBE2M	NA	NA	NA	NA	0.613557	NA		IN	0	1	0	FALSE	Anorexia
FKBP3	NA	NA	NA	NA	NA	0.612096		Immune	0	1	0	FALSE	Anorexia
AKR7A2	NA	NA	0.614275	NA	NA	NA		EN	0	1	0	FALSE	Anorexia
ENSG00000255856	NA	NA	NA	0.613357	NA	NA		Oligo	0	1	0	FALSE	Anorexia
CLVS1	0.613028	NA	NA	NA	NA	NA		OPC	0	1	0	FALSE	Anorexia
B3GALT1-AS1	NA	NA	0.614472	NA	NA	NA		EN	0	1	0	FALSE	Anorexia
PSMD12	NA	0.613583	NA	NA	NA	NA		Astro	0	1	0	FALSE	Anorexia
ARMC2-AS1	NA	NA	0.614594	NA	NA	NA		EN	0	1	0	FALSE	Anorexia
ENSG00000283347	NA	NA	0.614631	NA	NA	NA		EN	0	1	0	FALSE	Anorexia
COMMD8	NA	NA	0.614647	NA	NA	NA		EN	0	1	0	FALSE	Anorexia
ACKR3	NA	NA	0.614711	NA	NA	NA		EN	0	1	0	FALSE	Anorexia
MARCHF5	NA	NA	0.615081	NA	NA	NA		EN	0	1	0	FALSE	Anorexia
ENSG00000253837	NA	NA	NA	0.614138	NA	NA		Oligo	0	1	0	FALSE	Anorexia
BRWD1-AS2	NA	NA	0.615107	NA	NA	NA		EN	0	1	0	FALSE	Anorexia
ENSG00000272508	NA	NA	0.61511	NA	NA	NA		EN	0	1	0	FALSE	Anorexia
LINC02063	NA	NA	0.6152	NA	NA	NA		EN	0	1	0	FALSE	Anorexia
IQSEC3	0.613784	NA	NA	NA	NA	NA		OPC	0	1	0	FALSE	Anorexia
PMF1-BGLAP	NA	NA	0.615344	NA	NA	NA		EN	0	1	0	FALSE	Anorexia
DPP10-AS3	NA	0.614517	NA	NA	NA	NA		Astro	0	1	0	FALSE	Anorexia
ENSG00000259356	NA	0.614544	NA	NA	NA	NA		Astro	0	1	0	FALSE	Anorexia
ENSG00000271893	NA	NA	0.615606	NA	NA	NA		EN	0	1	0	FALSE	Anorexia
RPL27A	NA	NA	0.615645	NA	NA	NA		EN	0	1	0	FALSE	Anorexia
CCDC13-AS1	NA	NA	NA	0.614711	NA	NA		Oligo	0	1	0	FALSE	Anorexia
ALDH3A2	NA	NA	NA	0.614743	NA	NA		Oligo	0	1	0	FALSE	Anorexia
GABRA1	NA	NA	0.615722	NA	NA	NA		EN	0	1	0	FALSE	Anorexia
FSTL4	NA	0.632294	NA	NA	0.632323	NA		IN,Astro	0	2	0	FALSE	Anorexia
PIGG	NA	NA	0.615751	NA	NA	NA		EN	0	1	0	FALSE	Anorexia
ENSG00000271758	NA	NA	NA	0.614801	NA	NA		Oligo	0	1	0	FALSE	Anorexia
BMP4	NA	NA	0.615781	NA	NA	NA		EN	0	1	0	FALSE	Anorexia
SYNE4	NA	NA	0.615838	NA	NA	NA		EN	0	1	0	FALSE	Anorexia
CASP4	NA	NA	NA	NA	NA	0.613607		Immune	0	1	0	FALSE	Anorexia
ENSG00000241678	NA	NA	0.615926	NA	NA	NA		EN	0	1	0	FALSE	Anorexia
ENSG00000231521	NA	NA	NA	0.615058	NA	NA		Oligo	0	1	0	FALSE	Anorexia
DEF6	NA	NA	0.6161	NA	NA	NA		EN	0	1	0	FALSE	Anorexia
TRAPPC4	NA	NA	NA	0.615123	NA	NA		Oligo	0	1	0	FALSE	Anorexia
ENSG00000286020	NA	0.615199	NA	NA	NA	NA		Astro	0	1	0	FALSE	Anorexia
AZGP1	0.614827	NA	NA	NA	NA	NA		OPC	0	1	0	FALSE	Anorexia
TNFRSF21	0.614856	NA	NA	NA	NA	NA		OPC	0	1	0	FALSE	Anorexia
MORC1	NA	NA	NA	NA	NA	0.614041		Immune	0	1	0	FALSE	Anorexia
KCNJ2-AS1	NA	NA	NA	0.61538	NA	NA		Oligo	0	1	0	FALSE	Anorexia
SLC22A9	NA	NA	0.616368	NA	NA	NA		EN	0	1	0	FALSE	Anorexia
LINC02217	NA	NA	0.616372	NA	NA	NA		EN	0	1	0	FALSE	Anorexia
ENSG00000251249	NA	NA	0.616479	NA	NA	NA		EN	0	1	0	FALSE	Anorexia
GNAI1	NA	NA	NA	NA	NA	0.61419		Immune	0	1	0	FALSE	Anorexia
HABP2	NA	NA	0.616585	NA	NA	NA		EN	0	1	0	FALSE	Anorexia
SFTPC	NA	NA	0.616623	NA	NA	NA		EN	0	1	0	FALSE	Anorexia
ZNF845	NA	NA	0.616652	NA	NA	NA		EN	0	1	0	FALSE	Anorexia
ENSG00000226541	NA	NA	0.61668	NA	NA	NA		EN	0	1	0	FALSE	Anorexia
ASB18	NA	NA	0.61672	NA	NA	NA		EN	0	1	0	FALSE	Anorexia
ITGAX	NA	NA	NA	NA	NA	0.614447		Immune	0	1	0	FALSE	Anorexia
S100PBP	NA	NA	NA	NA	NA	0.614473		Immune	0	1	0	FALSE	Anorexia
ZMYND11	NA	NA	0.616857	NA	NA	NA		EN	0	1	0	FALSE	Anorexia
LINC02797	NA	NA	6.01564e-30	NA	1.45638e-28	NA	EN,IN		2	0	1	TRUE	Migraines
ENSG00000286863	1.05342e-32	1.90248e-33	9.42501e-34	1.41573e-31	2.623e-35	NA	EN,Astro,IN,OPC,Oligo		5	0	1	TRUE	Migraines
ENSG00000225087	5.02893e-31	7.4468e-30	4.1882e-32	1.46594e-24	2.27704e-34	NA	EN,Astro,IN,OPC,Oligo		5	0	1	TRUE	Migraines
LINC02796	NA	NA	3.127e-27	NA	1.48384e-28	NA	EN,IN		2	0	1	TRUE	Migraines
NEGR1	3.09103e-14	1.12074e-13	NA	5.66219e-20	5.09881e-06	NA	Astro,IN,OPC,Oligo		4	0	1	TRUE	Migraines
ENSG00000267112	NA	NA	4.46322e-13	NA	NA	NA	EN		1	0	1	TRUE	Migraines
ZKSCAN7	1.11022e-16	NA	0	0	0	NA	EN,IN,OPC,Oligo		4	0	1	TRUE	Migraines
ELFN1	NA	7.6763e-12	NA	NA	0.0819783	NA	Astro	IN	1	1	0.0819783	TRUE	Migraines
RAB27B	0.240976	NA	8.07617e-15	NA	6.7884e-14	NA	EN,IN	OPC	2	1	0.240976	TRUE	Migraines
ENSG00000258636	2.32037e-14	5.64505e-06	NA	NA	NA	NA	Astro,OPC		2	0	1	TRUE	Migraines
TMEM106B	0	4.18998e-13	9.61464e-11	0	1.74305e-14	NA	EN,Astro,IN,OPC,Oligo		5	0	1	TRUE	Migraines
ENSG00000285784	NA	NA	2.34934e-10	NA	3.77476e-15	NA	EN,IN		2	0	1	TRUE	Migraines
ZKSCAN7-AS1	NA	1.48934e-06	4.44089e-16	2.57593e-11	2.22045e-16	1.88738e-15	EN,Astro,IN,Oligo,Immune		5	0	1	TRUE	Migraines
ZNF445	NA	NA	3.16579e-11	NA	NA	NA	EN		1	0	1	TRUE	Migraines
YLPM1	8.46584e-14	NA	NA	3.74954e-15	NA	NA	OPC,Oligo		2	0	1	TRUE	Migraines
ZCCHC7	0.0159688	1.65639e-11	0.00243838	8.19345e-14	0.000133731	NA	EN,Astro,IN,OPC,Oligo		5	0	1	TRUE	Migraines
BAG5	1.22125e-15	1.25966e-12	1.70719e-11	1.86821e-05	7.68274e-14	NA	EN,Astro,IN,OPC,Oligo		5	0	1	TRUE	Migraines
ENSG00000176349	NA	NA	NA	NA	7.17519e-11	NA	IN		1	0	1	TRUE	Migraines
LINC00461	9.76543e-16	3.06408e-12	NA	1.44648e-11	NA	NA	Astro,OPC,Oligo		3	0	1	TRUE	Migraines
TMEM161B-AS1	3.17633e-17	1.36382e-14	3.12062e-11	6.98821e-17	1.43758e-13	NA	EN,Astro,IN,OPC,Oligo		5	0	1	TRUE	Migraines
DLST	0	0	6.66134e-16	2.27929e-13	0	NA	EN,Astro,IN,OPC,Oligo		5	0	1	TRUE	Migraines
KLC1	NA	8.46461e-14	NA	1.99469e-05	2.5505e-07	NA	Astro,IN,Oligo		3	0	1	TRUE	Migraines
XRCC3	NA	1.70855e-15	2.14842e-12	NA	NA	1.19339e-13	EN,Astro,Immune		3	0	1	TRUE	Migraines
LINC02803	2.78532e-11	NA	7.21645e-15	NA	1.09504e-11	NA	EN,IN,OPC		3	0	1	TRUE	Migraines
L3MBTL2-AS1	NA	0.0107705	NA	3.07209e-10	NA	NA	Astro,Oligo		2	0	1	TRUE	Migraines
SLC12A5	NA	NA	3.48629e-13	NA	6.4537e-14	NA	EN,IN		2	0	1	TRUE	Migraines
COP1	NA	2.22045e-16	3.63043e-14	8.54872e-15	NA	3.4649e-12	EN,Astro,Oligo,Immune		4	0	1	TRUE	Migraines
ZNF197	NA	NA	2.55584e-12	NA	1.18017e-13	NA	EN,IN		2	0	1	TRUE	Migraines
RSRC1	NA	NA	1.87618e-11	0.0137377	6.56744e-12	0.0725854	EN,IN,Oligo	Immune	3	1	0.0725854	TRUE	Migraines
DENND1B	NA	1.49653e-09	NA	NA	NA	3.27058e-13	Astro,Immune		2	0	1	TRUE	Migraines
ANKK1	NA	4.92939e-14	1.40927e-09	2.94209e-14	NA	NA	EN,Astro,Oligo		3	0	1	TRUE	Migraines
ENSG00000284705	NA	NA	1.45312e-09	NA	NA	NA	EN		1	0	1	TRUE	Migraines
ENSG00000287722	NA	NA	5.97411e-13	NA	1.09009e-09	NA	EN,IN		2	0	1	TRUE	Migraines
EP300	NA	NA	2.78084e-09	NA	NA	NA	EN		1	0	1	TRUE	Migraines
VRK2	0.0786218	NA	NA	1.28826e-08	NA	NA	Oligo	OPC	1	1	0.0786218	TRUE	Migraines
ENSG00000231985	NA	NA	4.95174e-07	4.52074e-11	0.000379873	NA	EN,IN,Oligo		3	0	1	TRUE	Migraines
SLC25A17	NA	0.00467889	2.1345e-10	0.000279267	0.000155455	NA	EN,Astro,IN,Oligo		4	0	1	TRUE	Migraines
CTTNBP2	0.0064584	8.89043e-06	4.15085e-11	4.56746e-12	7.26068e-09	NA	EN,Astro,IN,OPC,Oligo		5	0	1	TRUE	Migraines
ZNF852	NA	NA	1.47671e-08	NA	NA	NA	EN		1	0	1	TRUE	Migraines
FURIN	NA	NA	2.05539e-08	0.00722522	2.10455e-10	NA	EN,IN,Oligo		3	0	1	TRUE	Migraines
FADS1	NA	8.27116e-14	8.28226e-14	5.21805e-14	1.37668e-14	NA	EN,Astro,IN,Oligo		4	0	1	TRUE	Migraines
MYOSLID	NA	6.44429e-12	1.83823e-09	7.59615e-13	7.10674e-07	NA	EN,Astro,IN,Oligo		4	0	1	TRUE	Migraines
LINC00899	NA	1.19948e-09	2.67564e-14	9.23639e-12	2.05905e-11	2.31285e-11	EN,Astro,IN,Oligo,Immune		5	0	1	TRUE	Migraines
REV3L	0.00521287	4.29685e-10	NA	0.139511	9.97779e-05	NA	Astro,IN,OPC	Oligo	3	1	0.139511	TRUE	Migraines
ASCC3	NA	NA	0.126772	3.92996e-10	1.68714e-06	NA	IN,Oligo	EN	2	1	0.126772	TRUE	Migraines
ZDHHC5	NA	5.84724e-08	NA	NA	NA	NA	Astro		1	0	1	TRUE	Migraines
ZNF502	0.000691798	NA	6.45413e-10	2.26564e-10	1.19846e-11	NA	EN,IN,OPC,Oligo		4	0	1	TRUE	Migraines
MYRF	NA	NA	NA	6.20497e-08	NA	NA	Oligo		1	0	1	TRUE	Migraines
ENSG00000241956	2.81391e-07	NA	0.453858	NA	0.0178219	NA	IN,OPC	EN	2	1	0.453858	TRUE	Migraines
RTN1	5.43718e-09	5.55787e-07	0.0911668	NA	0.0348218	0.336592	Astro,IN,OPC	EN,Immune	3	2	0.030686	TRUE	Migraines
ST13	NA	NA	2.03129e-07	NA	NA	NA	EN		1	0	1	TRUE	Migraines
DRD2	NA	NA	1.95206e-08	0.26267	0.000412176	NA	EN,IN	Oligo	2	1	0.26267	TRUE	Migraines
SHISA9	0.0018526	NA	3.739e-08	NA	NA	NA	EN,OPC		2	0	1	TRUE	Migraines
KLHL20	NA	NA	NA	3.22335e-07	NA	NA	Oligo		1	0	1	TRUE	Migraines
SENP6	NA	0.259265	0.405017	NA	NA	2.3983e-06	Immune	EN,Astro	1	2	0.105006	TRUE	Migraines
TMEM258	NA	NA	NA	4.29787e-07	NA	NA	Oligo		1	0	1	TRUE	Migraines
ENSG00000242816	NA	4.8674e-07	NA	0.0172082	NA	NA	Astro,Oligo		2	0	1	TRUE	Migraines
CIR1	7.03737e-12	1.56275e-12	2.42917e-13	4.51646e-11	1.08136e-13	2.04842e-11	EN,Astro,IN,OPC,Oligo,Immune		6	0	1	TRUE	Migraines
SPPL3	NA	3.4297e-12	3.98415e-12	1.58072e-09	1.23483e-11	NA	EN,Astro,IN,Oligo		4	0	1	TRUE	Migraines
TMEM67	NA	3.2278e-10	2.76173e-09	NA	NA	NA	EN,Astro		2	0	1	TRUE	Migraines
ENSG00000258851	3.48986e-10	1.41631e-12	1.1203e-10	3.75954e-09	1.27965e-10	NA	EN,Astro,IN,OPC,Oligo		5	0	1	TRUE	Migraines
LINC01080	NA	0.267831	1.42331e-05	0.398911	NA	NA	EN	Astro,Oligo	1	2	0.106839	TRUE	Migraines
LINC01065	NA	NA	8.16736e-07	NA	NA	NA	EN		1	0	0.999999	TRUE	Migraines
ENSG00000286474	NA	NA	1.05676e-09	NA	5.06197e-10	NA	EN,IN		2	0	1	TRUE	Migraines
ENSG00000255946	NA	NA	1.07326e-06	NA	NA	NA	EN		1	0	0.999999	TRUE	Migraines
LINC01876	0.00158435	8.72972e-05	0.00399214	1.77004e-09	1.03194e-05	NA	EN,Astro,IN,OPC,Oligo		5	0	1	TRUE	Migraines
SF3B1	1.35261e-12	9.23105e-13	8.74818e-13	5.41992e-12	1.22303e-12	NA	EN,Astro,IN,OPC,Oligo		5	0	1	TRUE	Migraines
PCDHA1	NA	NA	NA	1.41956e-06	NA	NA	Oligo		1	0	0.999999	TRUE	Migraines
MSANTD1	NA	NA	1.59842e-08	NA	1.11085e-09	NA	EN,IN		2	0	1	TRUE	Migraines
ENSG00000258824	1.06893e-06	2.41219e-10	NA	4.45866e-07	2.15473e-05	NA	Astro,IN,OPC,Oligo		4	0	1	TRUE	Migraines
RERE-AS1	NA	1.81841e-06	NA	NA	NA	NA	Astro		1	0	0.999998	TRUE	Migraines
ENSG00000269910	NA	NA	1.58263e-05	0.470947	NA	NA	EN	Oligo	1	1	0.47094	TRUE	Migraines
USP3-AS1	NA	NA	6.71197e-06	0.000245033	1.63598e-09	1.01115e-09	EN,IN,Oligo,Immune		4	0	1	TRUE	Migraines
LIN28B	NA	NA	1.86204e-09	NA	4.34171e-08	NA	EN,IN		2	0	1	TRUE	Migraines
IMPG2	0.0365108	0.00198463	2.16522e-07	NA	9.37238e-09	NA	EN,Astro,IN,OPC		4	0	1	TRUE	Migraines
FADS2	0.000376216	NA	NA	9.60167e-08	NA	0.000155765	OPC,Oligo,Immune		3	0	1	TRUE	Migraines
FAM120AOS	1.31224e-09	3.85613e-11	1.93605e-09	5.09442e-12	1.37805e-08	6.4292e-08	EN,Astro,IN,OPC,Oligo,Immune		6	0	1	TRUE	Migraines
HSPD1	2.49624e-12	9.99966e-12	1.80024e-12	1.89585e-11	2.84718e-12	NA	EN,Astro,IN,OPC,Oligo		5	0	1	TRUE	Migraines
ENSG00000224935	NA	NA	2.41982e-06	NA	NA	NA	EN		1	0	0.999998	TRUE	Migraines
IPO11	NA	NA	3.9902e-07	NA	3.00432e-09	NA	EN,IN		2	0	1	TRUE	Migraines
ENSG00000279726	NA	4.54671e-06	2.72104e-05	1.48384e-08	NA	NA	EN,Astro,Oligo		3	0	1	TRUE	Migraines
LINC00558	NA	NA	2.62034e-06	NA	NA	NA	EN		1	0	0.999997	TRUE	Migraines
FBXW12	NA	NA	NA	2.87912e-06	NA	NA	Oligo		1	0	0.999997	TRUE	Migraines
BOLL	NA	NA	7.51328e-06	NA	7.64116e-09	NA	EN,IN		2	0	1	TRUE	Migraines
RABGAP1L	NA	7.86122e-07	3.67112e-05	1.13465e-05	NA	7.58623e-10	EN,Astro,Oligo,Immune		4	0	1	TRUE	Migraines
PACRG	1.34076e-07	1.33707e-06	3.35918e-08	3.35706e-05	4.27659e-09	6.19295e-11	EN,Astro,IN,OPC,Oligo,Immune		6	0	1	TRUE	Migraines
TCAIM	NA	7.25036e-09	NA	6.5215e-05	0.000246432	NA	Astro,IN,Oligo		3	0	1	TRUE	Migraines
STAG3L2	5.81405e-08	1.37399e-10	1.87024e-08	0.000180692	3.84363e-08	1.46355e-06	EN,Astro,IN,OPC,Oligo,Immune		6	0	1	TRUE	Migraines
PRR34	NA	4.84741e-06	NA	NA	NA	NA	Astro		1	0	0.999995	TRUE	Migraines
SCAI	NA	NA	0.0172594	NA	3.75446e-06	NA	EN,IN		2	0	1	TRUE	Migraines
TTC12	3.97172e-06	0.0112647	1.01732e-08	6.82985e-06	3.35735e-09	0.00278453	EN,Astro,IN,OPC,Oligo,Immune		6	0	1	TRUE	Migraines
BPTF	NA	0.00880185	1.61673e-06	NA	2.61918e-08	NA	EN,Astro,IN		3	0	1	TRUE	Migraines
ENSG00000260077	NA	NA	2.04418e-08	NA	1.53384e-05	NA	EN,IN		2	0	1	TRUE	Migraines
LRFN5	0.000162817	1.50198e-07	0.00012808	NA	0.0471279	NA	EN,Astro,IN,OPC		4	0	1	TRUE	Migraines
PTCH1	0.163543	0.0525072	7.37107e-06	NA	0.0221334	2.2544e-07	EN,IN,Immune	Astro,OPC	3	2	0.0085872	TRUE	Migraines
SENP7	NA	0.00780967	5.44509e-08	0.00128678	0.000385357	0.00610069	EN,Astro,IN,Oligo,Immune		5	0	1	TRUE	Migraines
EP300-AS1	NA	NA	NA	8.02361e-06	NA	NA	Oligo		1	0	0.999992	TRUE	Migraines
GRIK2	0.00123918	6.75069e-09	3.26777e-08	4.16846e-08	NA	0.013916	EN,Astro,OPC,Oligo,Immune		5	0	1	TRUE	Migraines
EPHB2	NA	9.64303e-07	2.29412e-07	0.00255139	NA	0.192508	EN,Astro,Oligo	Immune	3	1	0.192508	TRUE	Migraines
PLCL1	2.93812e-07	0.000889218	0.0135229	NA	2.38543e-06	0.144592	EN,Astro,IN,OPC	Immune	4	1	0.144592	TRUE	Migraines
ENSG00000246451	2.26083e-11	3.05942e-11	1.12466e-09	3.83911e-10	1.05009e-09	NA	EN,Astro,IN,OPC,Oligo		5	0	1	TRUE	Migraines
CD40	NA	8.34862e-06	0.331938	NA	0.0629323	2.01888e-07	Astro,Immune	EN,IN	2	2	0.0208896	TRUE	Migraines
PDIA6	8.45154e-05	NA	5.95055e-09	NA	6.00782e-07	NA	EN,IN,OPC		3	0	1	TRUE	Migraines
NDFIP2	NA	NA	1.18724e-07	3.65492e-08	1.17287e-09	NA	EN,IN,Oligo		3	0	1	TRUE	Migraines
RERE	NA	3.53955e-07	NA	0.0109622	4.87774e-05	NA	Astro,IN,Oligo		3	0	1	TRUE	Migraines
MFSD4B	NA	8.19044e-07	NA	0.00132141	NA	NA	Astro,Oligo		2	0	1	TRUE	Migraines
NR6A1	NA	0.15693	0.000125685	NA	0.369966	NA	EN	Astro,IN	1	2	0.0580515	TRUE	Migraines
KPNA2	NA	NA	1.03643e-05	NA	NA	NA	EN		1	0	0.99999	TRUE	Migraines
ZNF638	NA	5.09915e-08	4.50206e-10	NA	2.64333e-10	6.77301e-10	EN,Astro,IN,Immune		4	0	1	TRUE	Migraines
GTF2IRD2	1.20644e-06	2.3571e-10	2.11806e-08	3.02258e-09	1.30645e-06	NA	EN,Astro,IN,OPC,Oligo		5	0	1	TRUE	Migraines
FILIP1	1.40989e-05	3.87688e-06	2.23952e-07	0.0479659	0.0352226	NA	EN,Astro,IN,OPC,Oligo		5	0	1	TRUE	Migraines
METTL9	NA	NA	NA	0.520743	NA	8.8579e-05	Immune	Oligo	1	1	0.520697	TRUE	Migraines
ENSG00000287683	NA	4.447e-05	2.26383e-08	0.0077992	2.05867e-05	NA	EN,Astro,IN,Oligo		4	0	1	TRUE	Migraines
TMEM165	NA	NA	6.55764e-09	1.38606e-05	4.47315e-09	NA	EN,IN,Oligo		3	0	1	TRUE	Migraines
CCDC92	1.07088e-08	1.60467e-08	NA	1.41797e-09	1.19907e-08	6.61687e-11	Astro,IN,OPC,Oligo,Immune		5	0	1	TRUE	Migraines
NPIPB4	1.70045e-09	1.32978e-08	4.09318e-10	5.78729e-08	7.74724e-08	3.44252e-11	EN,Astro,IN,OPC,Oligo,Immune		6	0	1	TRUE	Migraines
CDH9	NA	NA	0.258788	NA	0.000102546	NA	IN	EN	1	1	0.258762	TRUE	Migraines
ENSG00000285684	NA	1.65626e-08	NA	6.23701e-08	NA	NA	Astro,Oligo		2	0	1	TRUE	Migraines
LINC01170	0.0419409	0.00464223	0.0201211	9.49154e-06	0.0135029	0.0292767	EN,Astro,IN,OPC,Oligo,Immune		6	0	1	TRUE	Migraines
CHADL	NA	1.91139e-05	0.261117	0.0296845	8.28665e-07	NA	Astro,IN,Oligo	EN	3	1	0.261117	TRUE	Migraines
ENSG00000230955	1.46112e-10	2.76242e-07	1.7534e-08	NA	2.75306e-08	5.13775e-09	EN,Astro,IN,OPC,Immune		5	0	1	TRUE	Migraines
FAM189A1	NA	0.00740013	0.143419	0.00055146	9.15778e-07	NA	Astro,IN,Oligo	EN	3	1	0.143419	TRUE	Migraines
ENSG00000285940	NA	0.000158976	NA	NA	0.456596	NA	Astro	IN	1	1	0.456523	TRUE	Migraines
ENSG00000285902	NA	NA	1.85217e-05	NA	NA	NA	EN		1	0	0.999981	TRUE	Migraines
LINC00535	7.34157e-05	4.72592e-06	5.88821e-09	NA	2.05285e-05	NA	EN,Astro,IN,OPC		4	0	1	TRUE	Migraines
DYNC1I2	1.64407e-11	1.44492e-11	8.6178e-12	1.11851e-11	8.60921e-12	6.66301e-12	EN,Astro,IN,OPC,Oligo,Immune		6	0	1	TRUE	Migraines
CYP7B1	8.48615e-09	3.7306e-09	6.97062e-11	2.17565e-09	2.05066e-10	NA	EN,Astro,IN,OPC,Oligo		5	0	1	TRUE	Migraines
ZC3H7B	0.0200396	NA	NA	1.91893e-05	NA	NA	OPC,Oligo		2	0	1	TRUE	Migraines
DENND1A	NA	NA	NA	0.00124842	NA	NA	Oligo		1	0	0.998752	TRUE	Migraines
ENSG00000255520	NA	2.38018e-05	NA	NA	NA	NA	Astro		1	0	0.999976	TRUE	Migraines
ENSG00000222017	2.39297e-06	0.000157983	1.6555e-06	3.03671e-06	2.56953e-09	NA	EN,Astro,IN,OPC,Oligo		5	0	1	TRUE	Migraines
PCMT1	NA	5.31946e-07	1.35383e-08	2.96865e-05	5.3528e-09	1.23046e-09	EN,Astro,IN,Oligo,Immune		5	0	1	TRUE	Migraines
RNF123	NA	3.12889e-09	3.67156e-10	2.33646e-08	1.0466e-09	NA	EN,Astro,IN,Oligo		4	0	1	TRUE	Migraines
B4GALNT1	NA	NA	3.78558e-07	NA	0.000171074	NA	EN,IN		2	0	1	TRUE	Migraines
ENSG00000287373	NA	0.000141336	0.0407481	0.487687	NA	NA	EN,Astro	Oligo	2	1	0.487684	TRUE	Migraines
MARCHF10	1.78249e-06	NA	4.49236e-08	NA	NA	NA	EN,OPC		2	0	1	TRUE	Migraines
STAU1	NA	0.220742	0.000152192	NA	NA	NA	EN	Astro	1	1	0.220709	TRUE	Migraines
ENSG00000287550	0.0219948	3.95355e-05	NA	NA	0.0672707	NA	Astro,OPC	IN	2	1	0.0672706	TRUE	Migraines
LINC00923	1.5929e-05	0.0122002	0.0310353	0.0156369	2.4767e-07	0.0129724	EN,Astro,IN,OPC,Oligo,Immune		6	0	1	TRUE	Migraines
RALGPS1	0.457461	0.51442	0.481548	0.269592	NA	0.000284266	Immune	EN,Astro,OPC,Oligo	1	4	0.0305419	TRUE	Migraines
HS6ST3	7.64278e-05	0.0329451	NA	NA	0.0786303	NA	Astro,OPC	IN	2	1	0.0786301	TRUE	Migraines
MIRLET7BHG	NA	NA	8.64571e-05	NA	3.47527e-07	NA	EN,IN		2	0	1	TRUE	Migraines
ENSG00000287908	NA	NA	3.6684e-05	NA	NA	NA	EN		1	0	0.999963	TRUE	Migraines
LINC02060	2.51937e-06	2.9934e-06	0.00104981	3.73854e-06	0.00106941	NA	EN,Astro,IN,OPC,Oligo		5	0	1	TRUE	Migraines
GTF2I	0.00582027	1.84461e-06	NA	0.00139668	NA	NA	Astro,OPC,Oligo		3	0	1	TRUE	Migraines
LINC01068	NA	NA	3.88652e-05	NA	NA	NA	EN		1	0	0.999961	TRUE	Migraines
AREL1	NA	NA	4.25317e-07	NA	0.000102896	NA	EN,IN		2	0	1	TRUE	Migraines
HARS1	2.77733e-09	1.56343e-10	2.46743e-09	7.99322e-10	2.92641e-10	NA	EN,Astro,IN,OPC,Oligo		5	0	1	TRUE	Migraines
UNC119B	NA	2.16418e-06	7.67956e-08	NA	NA	NA	EN,Astro		2	0	1	TRUE	Migraines
CENPBD1P1	NA	6.57123e-08	8.42954e-10	6.42843e-09	3.64225e-09	NA	EN,Astro,IN,Oligo		4	0	1	TRUE	Migraines
LINC00382	NA	NA	4.00304e-05	NA	NA	NA	EN		1	0	0.99996	TRUE	Migraines
DNAI4	NA	NA	1.09225e-06	0.000640778	1.49372e-06	NA	EN,IN,Oligo		3	0	1	TRUE	Migraines
ENSG00000248458	3.66296e-07	8.57025e-10	1.86249e-08	1.48457e-06	2.1512e-07	NA	EN,Astro,IN,OPC,Oligo		5	0	1	TRUE	Migraines
CKB	7.46017e-09	8.73125e-08	NA	1.35942e-07	NA	NA	Astro,OPC,Oligo		3	0	1	TRUE	Migraines
ENSG00000285283	NA	4.82452e-05	NA	NA	NA	NA	Astro		1	0	0.999952	TRUE	Migraines
ENSG00000278901	NA	NA	0.0152065	5.01369e-05	NA	NA	EN,Oligo		2	0	0.999999	TRUE	Migraines
C11orf49	0.108102	0.000353912	0.313455	0.0815041	NA	NA	Astro	EN,OPC,Oligo	1	3	0.00276081	TRUE	Migraines
RNF34	NA	NA	NA	4.79929e-05	NA	NA	Oligo		1	0	0.999952	TRUE	Migraines
KNDC1	1.2494e-06	4.54277e-06	0.00318497	NA	2.91455e-06	NA	EN,Astro,IN,OPC		4	0	1	TRUE	Migraines
PRDM4	1.17606e-06	7.93703e-10	7.39358e-08	1.99951e-07	2.65986e-08	NA	EN,Astro,IN,OPC,Oligo		5	0	1	TRUE	Migraines
TSPAN31	NA	NA	4.66766e-05	NA	NA	NA	EN		1	0	0.999953	TRUE	Migraines
CTDSP2	NA	5.53262e-05	NA	NA	NA	NA	Astro		1	0	0.999945	TRUE	Migraines
GLT8D1	2.64214e-09	2.17546e-10	1.51543e-09	1.10248e-09	2.16372e-09	NA	EN,Astro,IN,OPC,Oligo		5	0	1	TRUE	Migraines
ENSG00000251034	0.282443	1.05494e-05	0.000397463	1.07227e-05	NA	1.46663e-06	EN,Astro,Oligo,Immune	OPC	4	1	0.282443	TRUE	Migraines
ENSG00000275409	NA	NA	2.71688e-07	NA	7.02277e-08	NA	EN,IN		2	0	1	TRUE	Migraines
ZNF501	NA	1.38742e-06	3.70459e-09	5.64197e-07	3.10195e-07	NA	EN,Astro,IN,Oligo		4	0	1	TRUE	Migraines
PPP6C	NA	NA	0.190611	0.000486865	0.131938	NA	Oligo	EN,IN	1	2	0.0251365	TRUE	Migraines
POGZ	NA	NA	1.06701e-08	3.53501e-08	4.68832e-07	NA	EN,IN,Oligo		3	0	1	TRUE	Migraines
MAN1A2	0.141938	NA	7.32618e-05	0.407527	5.56803e-06	NA	EN,IN	OPC,Oligo	2	2	0.0578435	TRUE	Migraines
AP3B1	NA	NA	NA	0.0553622	NA	6.21557e-05	Immune	Oligo	1	1	0.0553588	TRUE	Migraines
PPM1M	NA	NA	0.389792	0.0011301	0.326701	NA	Oligo	EN,IN	1	2	0.127202	TRUE	Migraines
PPP3CC	0.0311935	6.13473e-05	1.2228e-06	3.14986e-06	2.07826e-06	5.54483e-05	EN,Astro,IN,OPC,Oligo,Immune		6	0	1	TRUE	Migraines
MPPED2	NA	1.49947e-05	2.56934e-06	NA	0.0605139	0.00373046	EN,Astro,Immune	IN	3	1	0.0605139	TRUE	Migraines
AVL9	NA	4.79954e-06	1.08246e-06	6.92984e-09	8.55261e-07	NA	EN,Astro,IN,Oligo		4	0	1	TRUE	Migraines
ATP23	2.4139e-10	1.22718e-09	7.17702e-10	1.5645e-09	2.11119e-10	NA	EN,Astro,IN,OPC,Oligo		5	0	1	TRUE	Migraines
SUDS3	6.2048e-10	4.92119e-09	1.4806e-08	6.18363e-10	1.69063e-07	NA	EN,Astro,IN,OPC,Oligo		5	0	1	TRUE	Migraines
ENSG00000285367	NA	NA	NA	0.000146141	0.0423094	NA	IN,Oligo		2	0	0.999994	TRUE	Migraines
LUZP2	0.0546886	NA	NA	NA	0.00014254	NA	IN	OPC	1	1	0.0546808	TRUE	Migraines
INA	NA	NA	1.37223e-07	NA	2.85954e-06	NA	EN,IN		2	0	1	TRUE	Migraines
ENSG00000233330	NA	NA	9.16641e-08	1.08528e-07	NA	NA	EN,Oligo		2	0	1	TRUE	Migraines
ENSG00000275759	NA	NA	1.75463e-07	NA	9.29583e-08	NA	EN,IN		2	0	1	TRUE	Migraines
ZCCHC2	6.72589e-09	1.51459e-09	1.69676e-08	5.6303e-06	1.89206e-09	NA	EN,Astro,IN,OPC,Oligo		5	0	1	TRUE	Migraines
GPR155	0.0366196	4.11357e-06	0.0441343	0.0329781	1.70738e-06	2.06697e-05	EN,Astro,IN,OPC,Oligo,Immune		6	0	1	TRUE	Migraines
SFMBT1	9.44694e-08	4.51386e-07	0.000137387	0.0346509	5.13465e-06	2.38559e-05	EN,Astro,IN,OPC,Oligo,Immune		6	0	1	TRUE	Migraines
ENSG00000287247	NA	NA	7.51752e-05	NA	NA	NA	EN		1	0	0.999925	TRUE	Migraines
PNPLA8	NA	4.77002e-06	2.41454e-05	2.07629e-08	2.52034e-05	NA	EN,Astro,IN,Oligo		4	0	1	TRUE	Migraines
AMZ1	0.0294437	0.029267	0.081569	0.357447	0.00134473	0.00419657	Astro,IN,OPC,Immune	EN,Oligo	4	2	0.0291566	TRUE	Migraines
CORIN	NA	NA	0.228574	0.00115977	0.306955	NA	Oligo	EN,IN	1	2	0.0700805	TRUE	Migraines
ARHGAP9	NA	NA	2.23299e-06	NA	1.89327e-07	0.00203923	EN,IN,Immune		3	0	1	TRUE	Migraines
IST1	NA	0.0174695	7.04228e-07	2.36993e-07	1.09474e-06	NA	EN,Astro,IN,Oligo		4	0	1	TRUE	Migraines
MYH15	NA	1.45069e-07	1.92397e-08	3.02005e-09	7.782e-09	NA	EN,Astro,IN,Oligo		4	0	1	TRUE	Migraines
ENSG00000260000	NA	NA	0.00104105	6.35683e-06	NA	NA	EN,Oligo		2	0	1	TRUE	Migraines
SNORC	9.52607e-10	3.56585e-10	1.33571e-09	6.66565e-10	4.356e-10	NA	EN,Astro,IN,OPC,Oligo		5	0	1	TRUE	Migraines
ENSG00000261786	0.000520747	NA	0.0611779	NA	0.149836	NA	OPC	EN,IN	1	2	0.00916189	TRUE	Migraines
ENSG00000285454	8.08604e-06	NA	NA	NA	2.68629e-07	NA	IN,OPC		2	0	1	TRUE	Migraines
COL8A2	NA	NA	1.38189e-06	NA	NA	1.99792e-07	EN,Immune		2	0	1	TRUE	Migraines
SPDYE5	2.9548e-09	4.52369e-09	8.35071e-10	7.69151e-08	7.24731e-06	3.02541e-09	EN,Astro,IN,OPC,Oligo,Immune		6	0	1	TRUE	Migraines
MVP	NA	1.13816e-05	0.095882	7.8015e-07	NA	3.04297e-05	Astro,Oligo,Immune	EN	3	1	0.095882	TRUE	Migraines
PRR16	0.000545808	NA	0.02886	NA	0.355731	0.214234	EN,OPC	IN,Immune	2	2	0.0762084	TRUE	Migraines
CACNG2	3.89338e-06	0.000235979	0.00195479	NA	NA	NA	EN,Astro,OPC		3	0	1	TRUE	Migraines
ENSG00000250910	NA	1.88265e-08	6.9374e-08	8.73852e-05	2.41875e-08	NA	EN,Astro,IN,Oligo		4	0	1	TRUE	Migraines
KLF11	NA	NA	0.00010548	NA	NA	NA	EN		1	0	0.999895	TRUE	Migraines
NT5DC2	NA	NA	0.00084791	NA	0.386183	NA	EN	IN	1	1	0.385856	TRUE	Migraines
ENSG00000235450	NA	1.99327e-06	1.9443e-08	8.32902e-08	1.91422e-09	8.282e-08	EN,Astro,IN,Oligo,Immune		5	0	1	TRUE	Migraines
NUP43	6.54662e-09	NA	7.37158e-08	3.99636e-09	NA	2.89235e-09	EN,OPC,Oligo,Immune		4	0	1	TRUE	Migraines
NDUFA2	NA	NA	0.000391995	NA	NA	0.237082	EN	Immune	1	1	0.236989	TRUE	Migraines
RAPGEF2	NA	0.0738342	6.5995e-06	0.0360856	0.00627523	0.000312868	EN,IN,Oligo,Immune	Astro	4	1	0.0738342	TRUE	Migraines
LATS1	6.73729e-10	6.54966e-10	5.91979e-10	5.996e-10	3.27111e-09	NA	EN,Astro,IN,OPC,Oligo		5	0	1	TRUE	Migraines
KIAA0930	NA	0.0133042	4.78162e-06	0.00230169	0.00125464	NA	EN,Astro,IN,Oligo		4	0	1	TRUE	Migraines
NSUN5P1	7.86112e-06	NA	NA	2.72603e-07	NA	4.76283e-08	OPC,Oligo,Immune		3	0	1	TRUE	Migraines
ZFHX4-AS1	NA	NA	NA	0.000127365	NA	NA	Oligo		1	0	0.999873	TRUE	Migraines
SYT4	0.253012	NA	0.000630662	NA	NA	NA	EN	OPC	1	1	0.252853	TRUE	Migraines
STOML1	NA	0.0002966	2.91699e-05	7.49605e-08	5.23535e-05	NA	EN,Astro,IN,Oligo		4	0	1	TRUE	Migraines
GNL3	NA	NA	0.0992372	NA	0.000593582	NA	IN	EN	1	1	0.0991783	TRUE	Migraines
INPP5B	7.58051e-09	5.74805e-08	3.93883e-10	3.83741e-10	6.47004e-09	4.12271e-08	EN,Astro,IN,OPC,Oligo,Immune		6	0	1	TRUE	Migraines
ENSG00000237761	NA	NA	0.187773	NA	0.000744254	NA	IN	EN	1	1	0.187633	TRUE	Migraines
ENSG00000260773	3.37735e-05	1.10264e-07	1.0469e-05	0.00666246	2.17098e-07	NA	EN,Astro,IN,OPC,Oligo		5	0	1	TRUE	Migraines
ENSG00000226965	NA	NA	NA	NA	0.193739	NA		IN	0	1	0	FALSE	Migraines
GPR27	NA	NA	NA	0.000144907	NA	NA	Oligo		1	0	0.999855	TRUE	Migraines
ADARB1	0.0775217	0.226947	0.000981213	NA	0.201877	0.168629	EN	Astro,IN,OPC,Immune	1	4	0.000598333	TRUE	Migraines
RASSF1	NA	0.000499159	0.000257354	0.000131919	6.2959e-06	6.62782e-08	EN,Astro,IN,Oligo,Immune		5	0	1	TRUE	Migraines
GSDME	NA	0.0374585	0.000274082	4.42047e-06	0.015435	0.000124266	EN,Astro,IN,Oligo,Immune		5	0	1	TRUE	Migraines
KIF15	0.000781192	NA	0.0061516	1.21862e-05	0.0741095	NA	EN,OPC,Oligo	IN	3	1	0.0741095	TRUE	Migraines
RABEPK	NA	NA	0.394536	0.00138373	0.110024	NA	Oligo	EN,IN	1	2	0.0433484	TRUE	Migraines
ARPC5L	NA	3.33498e-08	2.48269e-08	1.76693e-08	3.97939e-09	NA	EN,Astro,IN,Oligo		4	0	1	TRUE	Migraines
STIP1	0.0072647	NA	NA	5.52105e-06	0.000757102	NA	IN,OPC,Oligo		3	0	1	TRUE	Migraines
PMFBP1	NA	NA	0.000143276	NA	NA	NA	EN		1	0	0.999857	TRUE	Migraines
CACNA1C	0.405956	0.248668	NA	0.360308	0.0056249	NA	IN	Astro,OPC,Oligo	1	3	0.0361679	TRUE	Migraines
MZF1	NA	3.06174e-06	0.000516616	7.97714e-07	0.0320538	NA	EN,Astro,IN,Oligo		4	0	1	TRUE	Migraines
GINM1	4.60342e-08	1.8806e-08	0.00137496	3.08051e-07	1.43016e-07	3.99523e-08	EN,Astro,IN,OPC,Oligo,Immune		6	0	1	TRUE	Migraines
ITIH4-AS1	NA	NA	0.000150038	NA	NA	NA	EN		1	0	0.99985	TRUE	Migraines
ACO2	3.31035e-06	4.34229e-07	3.43517e-06	0.0172966	NA	NA	EN,Astro,OPC,Oligo		4	0	1	TRUE	Migraines
ENSG00000287256	NA	NA	NA	1.70548e-05	0.0134649	0.00261492	IN,Oligo,Immune		3	0	1	TRUE	Migraines
ENSG00000233005	NA	NA	NA	0.000167514	NA	NA	Oligo		1	0	0.999832	TRUE	Migraines
PAPPA2	NA	9.84556e-06	0.36348	4.38778e-05	0.447265	NA	Astro,Oligo	EN,IN	2	2	0.162572	TRUE	Migraines
LINC01954	NA	3.31771e-08	2.75818e-08	NA	8.20997e-08	NA	EN,Astro,IN		3	0	1	TRUE	Migraines
BCHE	0.0447669	NA	0.0838008	9.705e-05	0.0245644	NA	IN,OPC,Oligo	EN	3	1	0.0838008	TRUE	Migraines
GTF2IRD2B	5.69524e-09	1.23639e-09	4.1638e-10	1.83518e-08	2.98223e-09	3.00905e-10	EN,Astro,IN,OPC,Oligo,Immune		6	0	1	TRUE	Migraines
SRA1	1.39569e-07	8.54697e-08	1.07616e-07	8.61404e-08	1.37789e-07	1.80398e-07	EN,Astro,IN,OPC,Oligo,Immune		6	0	1	TRUE	Migraines
NBN	NA	0.0650831	0.0673313	0.0108463	0.0516308	NA	Oligo	EN,Astro,IN	1	3	0.000223799	FALSE	Migraines
KATNA1	NA	NA	0.000168417	NA	NA	NA	EN		1	0	0.999832	TRUE	Migraines
LIN28B-AS1	NA	NA	0.000170416	NA	NA	NA	EN		1	0	0.99983	TRUE	Migraines
ZFYVE21	NA	NA	NA	0.00018271	NA	NA	Oligo		1	0	0.999817	TRUE	Migraines
NECAB1	NA	NA	NA	0.000273988	0.00117006	0.136248	IN,Oligo	Immune	2	1	0.136248	TRUE	Migraines
ZRANB2	NA	0.000205115	NA	NA	NA	NA	Astro		1	0	0.999795	TRUE	Migraines
LINC00634	NA	0.0127542	8.45362e-06	0.00875319	0.000895093	NA	EN,Astro,IN,Oligo		4	0	1	TRUE	Migraines
PHF2	NA	NA	1.692e-06	7.44359e-05	NA	NA	EN,Oligo		2	0	1	TRUE	Migraines
GIHCG	NA	6.88124e-09	1.15934e-07	7.79282e-09	1.76901e-08	NA	EN,Astro,IN,Oligo		4	0	1	TRUE	Migraines
PMS2P5	NA	NA	0.000398132	NA	6.29175e-06	NA	EN,IN		2	0	1	TRUE	Migraines
ADGRL3	NA	2.44142e-05	0.00203706	0.0373776	NA	NA	EN,Astro,Oligo		3	0	1	TRUE	Migraines
LRRC3B	0.00367724	0.245577	0.452842	NA	NA	NA	OPC	EN,Astro	1	2	0.110799	TRUE	Migraines
ZBTB11	NA	NA	0.000200421	NA	NA	NA	EN		1	0	0.9998	TRUE	Migraines
ENSG00000281021	3.07957e-06	NA	NA	0.000153075	NA	NA	OPC,Oligo		2	0	1	TRUE	Migraines
AVIL	NA	NA	1.73978e-06	NA	4.25262e-07	NA	EN,IN		2	0	1	TRUE	Migraines
LRP4-AS1	NA	0.000227245	NA	NA	NA	NA	Astro		1	0	0.999773	TRUE	Migraines
CCS	NA	2.00423e-06	NA	NA	NA	4.09897e-07	Astro,Immune		2	0	1	TRUE	Migraines
MTERF1	1.19975e-05	0.0010123	NA	NA	0.0121359	1.32018e-05	Astro,IN,OPC,Immune		4	0	1	TRUE	Migraines
MPP6	0.00852738	0.00296958	NA	1.1957e-05	0.0213331	0.000719736	Astro,IN,OPC,Oligo,Immune		5	0	1	TRUE	Migraines
ENSG00000284196	1.70621e-06	5.52183e-05	NA	NA	NA	NA	Astro,OPC		2	0	1	TRUE	Migraines
PTBP3	NA	6.97102e-07	NA	NA	8.74347e-08	6.05818e-08	Astro,IN,Immune		3	0	1	TRUE	Migraines
VEGFB	2.74447e-08	7.53942e-08	1.7763e-07	7.76847e-08	8.02571e-05	6.32898e-09	EN,Astro,IN,OPC,Oligo,Immune		6	0	1	TRUE	Migraines
ENSG00000228061	NA	0.000259029	NA	NA	NA	NA	Astro		1	0	0.999741	TRUE	Migraines
PGPEP1	5.20352e-05	1.67753e-06	0.0060129	0.00384309	0.0176403	NA	EN,Astro,IN,OPC,Oligo		5	0	1	TRUE	Migraines
ENSG00000262633	NA	NA	4.7084e-07	NA	1.28327e-06	NA	EN,IN		2	0	1	TRUE	Migraines
RBM6	7.5219e-10	2.8194e-09	4.18537e-10	7.18917e-09	5.91388e-09	1.32903e-09	EN,Astro,IN,OPC,Oligo,Immune		6	0	1	TRUE	Migraines
EHBP1	NA	0.151105	NA	0.00143543	NA	NA	Oligo	Astro	1	1	0.150889	TRUE	Migraines
TASOR2	NA	NA	7.41687e-07	7.49022e-05	1.74901e-07	NA	EN,IN,Oligo		3	0	1	TRUE	Migraines
PRDX5	NA	NA	0.000238702	NA	NA	NA	EN		1	0	0.999761	TRUE	Migraines
PTPRG	0.0130778	NA	NA	NA	0.000160929	NA	IN,OPC		2	0	0.999998	TRUE	Migraines
AGAP2	NA	NA	0.000243323	NA	NA	NA	EN		1	0	0.999757	TRUE	Migraines
QRICH1	NA	0.000274796	NA	NA	NA	NA	Astro		1	0	0.999725	TRUE	Migraines
CYB561	NA	NA	5.05826e-06	1.25914e-07	3.79259e-06	NA	EN,IN,Oligo		3	0	1	TRUE	Migraines
ENSG00000278376	NA	2.12006e-08	6.90257e-09	1.23892e-08	1.03474e-08	NA	EN,Astro,IN,Oligo		4	0	1	TRUE	Migraines
NEK4	NA	1.28871e-08	3.9374e-08	1.35955e-08	7.79134e-09	NA	EN,Astro,IN,Oligo		4	0	1	TRUE	Migraines
ENSG00000287726	NA	NA	0.229181	NA	0.00212946	NA	IN	EN	1	1	0.228693	TRUE	Migraines
OPN3	NA	7.6136e-07	NA	9.47962e-07	0.00204069	NA	Astro,IN,Oligo		3	0	1	TRUE	Migraines
SORBS3	NA	1.27178e-08	6.19031e-06	7.8963e-09	1.43453e-07	1.54954e-08	EN,Astro,IN,Oligo,Immune		5	0	1	TRUE	Migraines
CLOCK	1.86781e-08	6.93493e-07	3.04882e-07	3.26599e-05	1.73977e-06	NA	EN,Astro,IN,OPC,Oligo		5	0	1	TRUE	Migraines
PRMT6	NA	NA	0.0442242	0.000313646	0.0135248	NA	EN,IN,Oligo		3	0	1	TRUE	Migraines
POLR3H	NA	0.000106811	1.96782e-06	1.76517e-06	7.79726e-08	NA	EN,Astro,IN,Oligo		4	0	1	TRUE	Migraines
CCDC134	NA	NA	0.00537372	0.012845	0.233043	4.03668e-05	EN,Oligo,Immune	IN	3	1	0.233043	TRUE	Migraines
NAV1	8.16954e-06	NA	NA	1.74629e-07	NA	3.78337e-06	OPC,Oligo,Immune		3	0	1	TRUE	Migraines
ENSG00000287344	NA	7.82724e-06	9.70974e-07	NA	NA	NA	EN,Astro		2	0	1	TRUE	Migraines
ISLR2	NA	NA	0.000322677	NA	NA	NA	EN		1	0	0.999677	TRUE	Migraines
ENSG00000287616	NA	NA	2.55387e-05	NA	3.27098e-06	0.0283394	EN,IN,Immune		3	0	1	TRUE	Migraines
ZNHIT1	0.0455544	0.288687	NA	0.0932113	0.0050198	0.23561	IN,OPC	Astro,Oligo,Immune	2	3	0.00633857	TRUE	Migraines
PDE4B	NA	NA	0.128858	0.256239	0.00553786	0.391151	IN	EN,Oligo,Immune	1	3	0.0128437	TRUE	Migraines
ADCY3	NA	2.77481e-05	0.00279108	1.03183e-06	0.0108154	0.000973326	EN,Astro,IN,Oligo,Immune		5	0	1	TRUE	Migraines
ENSG00000238045	NA	1.33953e-06	7.50167e-07	NA	NA	NA	EN,Astro		2	0	1	TRUE	Migraines
UGT8	1.00719e-05	NA	NA	NA	1.19752e-06	NA	IN,OPC		2	0	1	TRUE	Migraines
PLEKHB1	3.17971e-07	6.6036e-06	NA	8.04986e-05	NA	NA	Astro,OPC,Oligo		3	0	1	TRUE	Migraines
ENSG00000286616	1.39389e-07	0.000549426	8.44843e-08	2.78065e-06	1.9675e-05	NA	EN,Astro,IN,OPC,Oligo		5	0	1	TRUE	Migraines
RPS6KA4	NA	NA	2.23581e-06	2.36206e-06	0.000402616	1.6414e-07	EN,IN,Oligo,Immune		4	0	1	TRUE	Migraines
USP3	0.236595	NA	0.00806375	0.315948	4.40837e-05	0.000189279	EN,IN,Immune	OPC,Oligo	3	2	0.0747517	TRUE	Migraines
SLC45A1	NA	NA	1.07431e-06	NA	7.38212e-06	NA	EN,IN		2	0	1	TRUE	Migraines
GNA12	0.00654437	0.274385	0.202922	0.143948	5.41982e-05	0.000483716	IN,OPC,Immune	EN,Astro,Oligo	3	3	0.00801484	TRUE	Migraines
SLC38A3	NA	0.00028581	NA	NA	3.49006e-05	NA	Astro,IN		2	0	1	TRUE	Migraines
ENSG00000239268	NA	0.000466915	0.338999	0.0665138	0.00517595	NA	Astro,IN	EN,Oligo	2	2	0.0225481	TRUE	Migraines
ENSG00000242299	NA	NA	0.000369369	NA	NA	NA	EN		1	0	0.999631	TRUE	Migraines
SLF2	0.298808	NA	1.41622e-05	0.162438	0.000121575	0.000210474	EN,IN,Immune	OPC,Oligo	3	2	0.0485377	TRUE	Migraines
ENSG00000258394	NA	NA	1.35938e-06	NA	1.32212e-05	NA	EN,IN		2	0	1	TRUE	Migraines
LINC01322	0.00894279	NA	0.0426972	0.000283332	NA	NA	EN,OPC,Oligo		3	0	1	TRUE	Migraines
ARHGAP19-SLIT1	NA	NA	NA	0.000401865	NA	NA	Oligo		1	0	0.999598	TRUE	Migraines
SH3D21	NA	0.0144662	4.88546e-05	0.00321771	0.00295694	NA	EN,Astro,IN,Oligo		4	0	1	TRUE	Migraines
MZF1-AS1	NA	1.753e-08	2.23915e-08	1.15369e-07	6.72677e-08	NA	EN,Astro,IN,Oligo		4	0	1	TRUE	Migraines
ISLR	NA	NA	0.00038441	NA	NA	NA	EN		1	0	0.999616	TRUE	Migraines
MEX3C	NA	NA	9.63066e-07	8.34534e-07	NA	NA	EN,Oligo		2	0	1	TRUE	Migraines
DYNLT5	NA	1.16986e-07	4.14251e-07	NA	3.44591e-07	NA	EN,Astro,IN		3	0	1	TRUE	Migraines
ENSG00000231918	7.04698e-07	4.1321e-05	3.20045e-06	NA	1.56506e-06	0.015336	EN,Astro,IN,OPC,Immune		5	0	1	TRUE	Migraines
PLCB3	NA	NA	9.83181e-07	NA	3.31561e-06	NA	EN,IN		2	0	1	TRUE	Migraines
CARM1	NA	NA	NA	0.000420726	NA	NA	Oligo		1	0	0.999579	TRUE	Migraines
TPK1	NA	0.000110182	0.270631	1.74764e-05	0.052278	7.50754e-05	Astro,Oligo,Immune	EN,IN	3	2	0.014148	TRUE	Migraines
SCAMP1	NA	1.22602e-05	5.95063e-07	NA	0.000255972	0.0025399	EN,Astro,IN,Immune		4	0	1	TRUE	Migraines
RIT2	0.0276833	NA	0.000717334	NA	0.143892	NA	EN,OPC	IN	2	1	0.14389	TRUE	Migraines
NXPE3	0.0037276	NA	0.000293922	0.000384317	2.95174e-06	0.0133717	EN,IN,OPC,Oligo,Immune		5	0	1	TRUE	Migraines
IPO9-AS1	NA	NA	NA	6.97359e-06	NA	4.30353e-05	Oligo,Immune		2	0	1	TRUE	Migraines
CYSTM1	NA	0.000478919	NA	NA	NA	NA	Astro		1	0	0.999521	TRUE	Migraines
PHC2-AS1	NA	NA	0.000438612	NA	NA	NA	EN		1	0	0.999561	TRUE	Migraines
ENSG00000285820	NA	0.0187941	0.0309136	0.000207911	0.00389195	NA	EN,Astro,IN,Oligo		4	0	1	TRUE	Migraines
ENSG00000255517	NA	9.644e-07	NA	1.11634e-06	NA	NA	Astro,Oligo		2	0	1	TRUE	Migraines
ENSG00000259536	8.76587e-10	1.09951e-09	3.22655e-09	2.26836e-09	7.61053e-09	2.0035e-09	EN,Astro,IN,OPC,Oligo,Immune		6	0	1	TRUE	Migraines
PLA2R1	0.000122452	0.00187713	0.054556	NA	0.0190484	NA	Astro,IN,OPC	EN	3	1	0.054556	TRUE	Migraines
TRABD	NA	8.46952e-06	1.25087e-05	8.82066e-08	1.29974e-06	NA	EN,Astro,IN,Oligo		4	0	1	TRUE	Migraines
MYT1L	0.000549383	NA	NA	NA	NA	NA	OPC		1	0	0.999451	TRUE	Migraines
MARK3	0.627805	0.638292	0.633042	0.604867	0.632227	0.00968849	Immune	EN,Astro,IN,OPC,Oligo	1	5	0.0960685	TRUE	Migraines
VWDE	NA	NA	9.65229e-05	NA	5.29756e-06	NA	EN,IN		2	0	1	TRUE	Migraines
ENSG00000278231	NA	NA	0.000487261	NA	NA	NA	EN		1	0	0.999513	TRUE	Migraines
TNFAIP2	NA	0.000791706	0.000374204	4.0545e-06	0.00110395	0.00159643	EN,Astro,IN,Oligo,Immune		5	0	1	TRUE	Migraines
ENSG00000261543	NA	NA	0.000501365	NA	NA	NA	EN		1	0	0.999499	TRUE	Migraines
LRGUK	0.227784	0.00142748	0.00642186	NA	0.00291648	2.26514e-05	EN,Astro,IN,Immune	OPC	4	1	0.227784	TRUE	Migraines
LRP4	NA	0.000562138	NA	NA	NA	NA	Astro		1	0	0.999438	TRUE	Migraines
FBXW2	NA	0.000642301	1.93872e-05	0.0138695	2.70211e-05	0.0198393	EN,Astro,IN,Oligo,Immune		5	0	1	TRUE	Migraines
PMS2P3	NA	2.5084e-06	9.28145e-07	0.000345881	2.05355e-07	NA	EN,Astro,IN,Oligo		4	0	1	TRUE	Migraines
LINC01965	0.280545	0.00404846	NA	NA	NA	NA	Astro	OPC	1	1	0.279409	TRUE	Migraines
ENSG00000261642	NA	NA	0.000529709	NA	NA	NA	EN		1	0	0.99947	TRUE	Migraines
RCC1L	NA	NA	0.00944763	0.121143	0.295518	0.494241	EN	IN,Oligo,Immune	1	3	0.0175266	TRUE	Migraines
SLC25A12	NA	NA	4.57952e-05	0.486406	0.000260519	NA	EN,IN	Oligo	2	1	0.486406	TRUE	Migraines
C1QTNF4	9.53734e-07	1.4379e-08	2.30091e-07	4.55892e-07	2.46648e-07	NA	EN,Astro,IN,OPC,Oligo		5	0	1	TRUE	Migraines
LSAMP	0.0547751	0.000192648	NA	0.0343923	0.00994954	NA	Astro,IN,Oligo	OPC	3	1	0.0547751	TRUE	Migraines
MST1R	NA	NA	NA	NA	0.00062095	NA	IN		1	0	0.999379	TRUE	Migraines
OPRD1	NA	NA	0.00155871	NA	0.0782685	NA	EN	IN	1	1	0.0781465	TRUE	Migraines
PROX2	NA	NA	NA	0.000614907	NA	NA	Oligo		1	0	0.999385	TRUE	Migraines
ENSG00000273329	NA	2.80627e-06	5.81002e-08	1.56855e-06	1.63282e-07	NA	EN,Astro,IN,Oligo		4	0	1	TRUE	Migraines
CCDC32	8.3558e-09	1.63403e-09	1.22882e-08	9.3694e-09	1.70679e-08	5.67925e-09	EN,Astro,IN,OPC,Oligo,Immune		6	0	1	TRUE	Migraines
NCAM1	0.181817	0.00165767	0.026933	0.121503	NA	NA	EN,Astro	OPC,Oligo	2	2	0.0220902	TRUE	Migraines
RUFY2	NA	NA	NA	NA	0.00065516	NA	IN		1	0	0.999345	TRUE	Migraines
ATP13A5	0.450501	0.104317	0.000545511	1.99806e-05	0.000672193	NA	EN,IN,Oligo	Astro,OPC	3	2	0.0469949	TRUE	Migraines
TNKS2	NA	2.47213e-07	3.28188e-08	1.26771e-07	4.74493e-08	NA	EN,Astro,IN,Oligo		4	0	1	TRUE	Migraines
EHBP1L1	NA	0.00412859	NA	NA	NA	0.279425	Astro	Immune	1	1	0.278272	TRUE	Migraines
RNF152	NA	0.0214843	0.0398128	0.176921	0.00173381	NA	EN,Astro,IN	Oligo	3	1	0.176921	TRUE	Migraines
SPCS1	NA	NA	0.000626853	NA	NA	NA	EN		1	0	0.999373	TRUE	Migraines
CAMK2G	NA	NA	NA	0.000674614	NA	NA	Oligo		1	0	0.999325	TRUE	Migraines
ENSG00000265702	3.61967e-06	NA	1.78574e-06	NA	NA	NA	EN,OPC		2	0	1	TRUE	Migraines
TRAF3IP2-AS1	1.18641e-07	1.20007e-08	5.19078e-08	9.55098e-09	3.50805e-08	NA	EN,Astro,IN,OPC,Oligo		5	0	1	TRUE	Migraines
EXD2	NA	NA	0.000644856	NA	NA	NA	EN		1	0	0.999355	TRUE	Migraines
ASTN2	NA	0.0375499	0.190592	0.00262285	NA	NA	Astro,Oligo	EN	2	1	0.190573	TRUE	Migraines
PEBP1	0.00442145	NA	NA	0.000171124	NA	NA	OPC,Oligo		2	0	0.999999	TRUE	Migraines
RAD51-AS1	NA	NA	3.98124e-06	3.51598e-05	NA	NA	EN,Oligo		2	0	1	TRUE	Migraines
ZNF606	NA	NA	0.000106122	0.00255238	NA	NA	EN,Oligo		2	0	1	TRUE	Migraines
FBXL17	NA	0.00174071	5.45005e-06	0.056467	1.35033e-05	NA	EN,Astro,IN	Oligo	3	1	0.056467	TRUE	Migraines
RPEL1	NA	NA	9.67595e-06	NA	2.34785e-06	NA	EN,IN		2	0	1	TRUE	Migraines
ENSG00000228033	NA	NA	0.34146	NA	0.00531452	NA	IN	EN	1	1	0.339646	TRUE	Migraines
SNCA-AS1	NA	NA	0.000691566	NA	NA	NA	EN		1	0	0.999308	TRUE	Migraines
LINC02577	NA	NA	0.000704461	NA	NA	NA	EN		1	0	0.999296	TRUE	Migraines
LINC01630	4.65275e-07	7.54776e-07	8.07794e-07	0.000847687	NA	NA	EN,Astro,OPC,Oligo		4	0	1	TRUE	Migraines
SLAIN1	1.60672e-06	7.67665e-08	NA	6.45778e-07	1.80794e-06	NA	Astro,IN,OPC,Oligo		4	0	1	TRUE	Migraines
RPUSD2	NA	NA	4.39664e-06	1.74521e-06	3.41508e-07	NA	EN,IN,Oligo		3	0	1	TRUE	Migraines
METTL21A	NA	NA	2.37738e-05	7.01535e-05	NA	NA	EN,Oligo		2	0	1	TRUE	Migraines
ENSG00000243144	1.80241e-06	1.27248e-06	1.11407e-07	7.55797e-08	NA	NA	EN,Astro,OPC,Oligo		4	0	1	TRUE	Migraines
ENSG00000273156	NA	NA	2.77306e-06	NA	1.08165e-05	NA	EN,IN		2	0	1	TRUE	Migraines
CTC1	NA	0.364247	0.0803721	0.520759	0.262533	0.00236572	Immune	EN,Astro,IN,Oligo	1	4	0.00399295	TRUE	Migraines
ENSG00000262879	0.00813549	7.17042e-05	0.000225987	0.000173854	0.00874394	1.46109e-06	EN,Astro,IN,OPC,Oligo,Immune		6	0	1	TRUE	Migraines
ATP13A4	0.0957236	0.165363	2.11107e-05	7.3902e-05	2.85998e-05	4.6561e-05	EN,IN,Oligo,Immune	Astro,OPC	4	2	0.0158291	TRUE	Migraines
HERC1	0.00210104	NA	0.0221056	0.00524146	0.0013411	2.14824e-05	EN,IN,OPC,Oligo,Immune		5	0	1	TRUE	Migraines
CCDC68	NA	NA	0.00155716	NA	8.21736e-05	NA	EN,IN		2	0	1	TRUE	Migraines
POU2F2	0.00781196	NA	2.78853e-05	NA	5.13105e-06	NA	EN,IN,OPC		3	0	1	TRUE	Migraines
HDLBP	NA	NA	3.3567e-06	3.79082e-06	NA	4.25098e-07	EN,Oligo,Immune		3	0	1	TRUE	Migraines
PLPP5	NA	6.2026e-07	2.94208e-07	NA	8.25101e-07	NA	EN,Astro,IN		3	0	1	TRUE	Migraines
DPY19L1P1	0.056771	0.000950627	0.356633	0.124964	0.0723844	0.0470071	Astro,Immune	EN,IN,OPC,Oligo	2	4	0.00018313	TRUE	Migraines
BEND4	4.23538e-06	NA	NA	NA	2.56883e-06	NA	IN,OPC		2	0	1	TRUE	Migraines
MRPL48	NA	0.124391	0.48221	0.503652	0.319561	0.00610941	Immune	EN,Astro,IN,Oligo	1	4	0.0095951	TRUE	Migraines
MANEA	0.00099898	0.0132888	0.0286795	0.00241769	0.00279298	1.98553e-05	EN,Astro,IN,OPC,Oligo,Immune		6	0	1	TRUE	Migraines
MDH1	NA	0.000930604	NA	NA	NA	NA	Astro		1	0	0.999069	TRUE	Migraines
TMCO6	NA	NA	0.000376816	0.00841595	NA	NA	EN,Oligo		2	0	0.999997	TRUE	Migraines
ZDHHC21	3.53053e-09	3.06763e-08	4.54884e-09	1.34699e-08	2.67894e-09	1.43184e-08	EN,Astro,IN,OPC,Oligo,Immune		6	0	1	TRUE	Migraines
TCERG1	NA	2.3702e-06	0.000100525	2.616e-07	4.10296e-06	NA	EN,Astro,IN,Oligo		4	0	1	TRUE	Migraines
LHX2	0.00416952	2.08718e-06	1.60709e-05	NA	0.00073871	NA	EN,Astro,IN,OPC		4	0	1	TRUE	Migraines
FAM177A1	2.00075e-08	7.90641e-09	5.56389e-08	2.97662e-06	7.92954e-08	4.05155e-08	EN,Astro,IN,OPC,Oligo,Immune		6	0	1	TRUE	Migraines
PTAR1	NA	8.38289e-05	0.000329289	2.04388e-06	0.00160325	NA	EN,Astro,IN,Oligo		4	0	1	TRUE	Migraines
ENSG00000288085	NA	NA	4.02418e-06	NA	2.58033e-06	NA	EN,IN		2	0	1	TRUE	Migraines
MON1A	NA	NA	1.17725e-05	NA	3.42221e-06	NA	EN,IN		2	0	1	TRUE	Migraines
PFDN1	NA	4.0005e-06	2.69239e-06	NA	NA	NA	EN,Astro		2	0	1	TRUE	Migraines
ASXL3	0.0124496	NA	2.51009e-05	NA	7.04328e-06	NA	EN,IN,OPC		3	0	1	TRUE	Migraines
ENSG00000254251	NA	NA	3.67818e-06	3.82118e-05	0.00172723	NA	EN,IN,Oligo		3	0	1	TRUE	Migraines
ZBTB25	1.18572e-07	2.20954e-08	2.33255e-07	1.75724e-08	1.46212e-08	NA	EN,Astro,IN,OPC,Oligo		5	0	1	TRUE	Migraines
PRKAR2B	0.00017532	NA	5.92261e-07	0.000184696	1.75909e-05	NA	EN,IN,OPC,Oligo		4	0	1	TRUE	Migraines
ZBTB5	NA	0.000150035	NA	1.41492e-05	NA	NA	Astro,Oligo		2	0	1	TRUE	Migraines
GMPPB	NA	5.97086e-05	NA	7.57944e-06	NA	NA	Astro,Oligo		2	0	1	TRUE	Migraines
SYN2	3.63281e-06	2.91172e-05	5.35451e-05	NA	1.01799e-06	0.00676833	EN,Astro,IN,OPC,Immune		5	0	1	TRUE	Migraines
CCDC88B	NA	1.1678e-06	5.52786e-07	0.000783918	1.67007e-05	0.000856685	EN,Astro,IN,Oligo,Immune		5	0	1	TRUE	Migraines
RPS6KL1	NA	0.149501	NA	0.46927	NA	0.00403054	Immune	Astro,Oligo	1	2	0.0698734	TRUE	Migraines
ENSG00000271904	6.19158e-06	0.00102618	0.0209172	0.000273998	2.96502e-06	NA	EN,Astro,IN,OPC,Oligo		5	0	1	TRUE	Migraines
HTT	3.32665e-05	7.21976e-06	2.40327e-06	0.0346918	0.000152237	0.00389515	EN,Astro,IN,OPC,Oligo,Immune		6	0	1	TRUE	Migraines
RABGAP1L-DT	NA	NA	2.13738e-05	2.90106e-06	6.56127e-07	NA	EN,IN,Oligo		3	0	1	TRUE	Migraines
LINC02742	NA	0.00226471	NA	NA	NA	0.0479367	Astro,Immune		2	0	0.999891	TRUE	Migraines
EIF4A1P8	NA	NA	NA	NA	0.001066	NA	IN		1	0	0.998934	TRUE	Migraines
ESRRG	NA	0.132989	NA	0.00837607	NA	0.000256052	Oligo,Immune	Astro	2	1	0.132989	TRUE	Migraines
POM121C	7.15351e-07	3.74828e-06	2.51529e-05	9.99499e-06	3.52491e-06	0.00781302	EN,Astro,IN,OPC,Oligo,Immune		6	0	1	TRUE	Migraines
ARID4B	NA	NA	NA	NA	0.00106983	NA	IN		1	0	0.99893	TRUE	Migraines
ZC3H6	NA	NA	1.76957e-06	4.39848e-07	8.30489e-07	NA	EN,IN,Oligo		3	0	1	TRUE	Migraines
EMID1	0.040408	0.357291	0.000133203	NA	0.00224856	0.120396	EN,IN,OPC	Astro,Immune	3	2	0.0430166	TRUE	Migraines
DNAJC27	NA	NA	0.0194803	0.00091431	NA	NA	EN,Oligo		2	0	0.999982	TRUE	Migraines
ENSG00000243797	NA	NA	0.000986088	NA	NA	NA	EN		1	0	0.999014	TRUE	Migraines
XRCC6	0.00116177	NA	NA	NA	NA	NA	OPC		1	0	0.998838	TRUE	Migraines
PACRG-AS3	2.7729e-05	0.00227339	0.000121636	0.297124	0.0626326	NA	EN,Astro,OPC	IN,Oligo	3	2	0.0186097	TRUE	Migraines
MMAB	0.00265198	NA	5.80953e-05	1.79699e-06	1.31354e-06	NA	EN,IN,OPC,Oligo		4	0	1	TRUE	Migraines
C8orf87	NA	NA	0.00774706	NA	0.409286	NA	EN	IN	1	1	0.406116	TRUE	Migraines
OLA1	NA	5.77728e-06	NA	3.36093e-06	NA	NA	Astro,Oligo		2	0	1	TRUE	Migraines
LIAS	2.16781e-06	3.67879e-05	2.33838e-06	8.67208e-08	1.08696e-06	NA	EN,Astro,IN,OPC,Oligo		5	0	1	TRUE	Migraines
IFI44	3.04038e-06	9.21698e-05	NA	3.63904e-07	3.16378e-07	NA	Astro,IN,OPC,Oligo		4	0	1	TRUE	Migraines
MAEL	7.7144e-08	1.59701e-08	1.3967e-08	4.84304e-08	3.36152e-08	NA	EN,Astro,IN,OPC,Oligo		5	0	1	TRUE	Migraines
MAP3K20-AS1	1.12276e-05	2.96631e-05	0.0856292	NA	NA	1.20012e-05	Astro,OPC,Immune	EN	3	1	0.0856292	TRUE	Migraines
DNAH10	NA	8.50797e-06	6.86793e-06	NA	6.82127e-07	NA	EN,Astro,IN		3	0	1	TRUE	Migraines
PSMD3	NA	NA	NA	0.00116796	NA	NA	Oligo		1	0	0.998832	TRUE	Migraines
HNRNPD	3.91908e-08	2.62511e-08	4.02647e-08	1.98147e-08	1.79797e-07	NA	EN,Astro,IN,OPC,Oligo		5	0	1	TRUE	Migraines
SCRN3	0.0872253	0.00798514	7.1534e-05	0.266564	0.000115395	9.24673e-05	EN,Astro,IN,Immune	OPC,Oligo	4	2	0.0232511	TRUE	Migraines
KMT2A	NA	NA	NA	NA	0.00124642	NA	IN		1	0	0.998754	TRUE	Migraines
GLTP	NA	NA	NA	0.00122178	NA	NA	Oligo		1	0	0.998778	TRUE	Migraines
MAP3K20	0.000107462	0.00100318	0.285806	NA	NA	5.07593e-05	Astro,OPC,Immune	EN	3	1	0.285806	TRUE	Migraines
ENSG00000288565	0.000717913	NA	9.42739e-06	NA	2.29179e-06	NA	EN,IN,OPC		3	0	1	TRUE	Migraines
PC	0.397135	0.000114639	0.0349795	0.0470857	0.000708187	NA	EN,Astro,IN,Oligo	OPC	4	1	0.397135	TRUE	Migraines
ENSG00000234464	NA	NA	0.0011898	NA	NA	NA	EN		1	0	0.99881	TRUE	Migraines
ENSG00000253664	NA	NA	NA	NA	0.00132003	NA	IN		1	0	0.99868	TRUE	Migraines
KCNJ2	NA	NA	0.000147139	0.00322124	NA	0.0340183	EN,Oligo,Immune		3	0	1	TRUE	Migraines
CRB1	0.228096	NA	0.00395621	0.0416847	0.0341281	NA	EN,IN,Oligo	OPC	3	1	0.228094	TRUE	Migraines
ENSG00000173727	NA	8.68205e-05	0.00139824	NA	0.00439957	NA	EN,Astro,IN		3	0	1	TRUE	Migraines
FHIT	0.143541	0.0317732	0.0347949	0.283121	0.00351711	0.00145044	EN,Astro,IN,Immune	OPC,Oligo	4	2	0.0406395	TRUE	Migraines
SNCA	0.0807924	8.41708e-05	0.0178275	0.00357198	0.0130065	0.00828386	EN,Astro,IN,Oligo,Immune	OPC	5	1	0.0807924	TRUE	Migraines
ARFGEF2	0.00292126	0.0673205	0.0653147	0.0140314	NA	0.00094252	OPC,Oligo,Immune	EN,Astro	3	2	0.00439702	TRUE	Migraines
SH3RF3	0.0113032	NA	0.00288592	0.481933	0.244997	0.447637	EN,OPC	IN,Oligo,Immune	2	3	0.0528519	TRUE	Migraines
ZFAND2B	NA	NA	NA	0.00135125	NA	NA	Oligo		1	0	0.998649	TRUE	Migraines
RRP1B	9.27969e-05	0.000450605	5.3614e-05	3.64214e-05	4.00972e-05	0.000757264	EN,Astro,IN,OPC,Oligo,Immune		6	0	1	TRUE	Migraines
THUMPD3	NA	0.0020985	0.214532	0.00395123	0.279401	0.387287	Astro,Oligo	EN,IN,Immune	2	3	0.0232139	TRUE	Migraines
ENSG00000286688	NA	NA	NA	NA	0.00142684	NA	IN		1	0	0.998573	TRUE	Migraines
ANKRD44	0.120512	0.0154235	0.351945	0.199266	0.0720167	NA	Astro	EN,IN,OPC,Oligo	1	4	0.000599264	FALSE	Migraines
LHFPL6	0.0406727	0.462732	0.000358257	0.1026	0.0042915	NA	EN,IN,OPC	Astro,Oligo	3	2	0.0474765	TRUE	Migraines
MEGF9	4.26185e-05	NA	NA	NA	NA	0.000203932	OPC,Immune		2	0	1	TRUE	Migraines
DNAJC24	3.90602e-07	1.98048e-08	7.34764e-08	4.06721e-08	6.584e-07	3.38897e-06	EN,Astro,IN,OPC,Oligo,Immune		6	0	1	TRUE	Migraines
CFL1	NA	NA	NA	NA	NA	0.00160236	Immune		1	0	0.998398	TRUE	Migraines
OTUD7A	NA	0.00075876	0.44448	0.000526217	0.140994	NA	Astro,Oligo	EN,IN	2	2	0.062669	TRUE	Migraines
ERBB4	0.0176637	0.172274	NA	0.268364	NA	NA	OPC	Astro,Oligo	1	2	0.0454156	FALSE	Migraines
TRAF3IP2	2.62871e-06	5.83796e-08	1.54255e-06	3.95587e-07	4.14482e-07	NA	EN,Astro,IN,OPC,Oligo		5	0	1	TRUE	Migraines
DPYD	0.0115658	0.000415957	NA	0.022796	NA	NA	Astro,OPC,Oligo		3	0	1	TRUE	Migraines
FRMD8	NA	NA	0.00146544	NA	NA	NA	EN		1	0	0.998535	TRUE	Migraines
UBR5-AS1	NA	0.29725	0.487426	0.0151404	0.423295	0.0482673	Oligo,Immune	EN,Astro,IN	2	3	0.0612852	FALSE	Migraines
ENSG00000224713	NA	NA	4.87499e-06	NA	4.83293e-06	NA	EN,IN		2	0	1	TRUE	Migraines
FAM160B1	NA	NA	NA	0.00157712	NA	NA	Oligo		1	0	0.998423	TRUE	Migraines
SLC27A5	NA	NA	8.28525e-05	0.000238944	NA	NA	EN,Oligo		2	0	1	TRUE	Migraines
ENSG00000258646	NA	NA	NA	0.00161864	NA	NA	Oligo		1	0	0.998381	TRUE	Migraines
PXDNL	NA	NA	0.326705	0.243945	0.0255342	0.148724	IN	EN,Oligo,Immune	1	3	0.0115504	FALSE	Migraines
ENSG00000272871	2.69019e-07	2.4814e-06	4.72113e-07	5.95775e-08	3.50613e-07	NA	EN,Astro,IN,OPC,Oligo		5	0	1	TRUE	Migraines
CARD16	NA	NA	0.00163147	NA	NA	NA	EN		1	0	0.998369	TRUE	Migraines
CSDC2	NA	0.00032313	4.41043e-05	NA	NA	NA	EN,Astro		2	0	1	TRUE	Migraines
ITGAL	NA	NA	0.00165619	NA	NA	NA	EN		1	0	0.998344	TRUE	Migraines
ACTR5	0.000321355	NA	1.13435e-06	8.38229e-07	9.63412e-06	NA	EN,IN,OPC,Oligo		4	0	1	TRUE	Migraines
ASTN2-AS1	NA	0.0203692	NA	0.00159558	NA	NA	Astro,Oligo		2	0	0.999967	TRUE	Migraines
WWP2	NA	0.0185591	9.53642e-05	0.000243873	0.00105594	0.0106869	EN,Astro,IN,Oligo,Immune		5	0	1	TRUE	Migraines
PHF3	NA	3.58036e-06	0.00020498	2.1956e-06	NA	NA	EN,Astro,Oligo		3	0	1	TRUE	Migraines
GTF3C4	NA	2.48621e-07	5.41159e-06	1.80727e-06	3.62857e-07	NA	EN,Astro,IN,Oligo		4	0	1	TRUE	Migraines
ENSG00000259959	NA	NA	0.0500612	0.00386945	0.0321193	NA	IN,Oligo	EN	2	1	0.0500549	TRUE	Migraines
ZNF821	NA	0.0129401	NA	0.275428	NA	NA	Astro	Oligo	1	1	0.271864	FALSE	Migraines
SEZ6	NA	0.100874	0.00521156	NA	NA	NA	EN	Astro	1	1	0.100349	TRUE	Migraines
TRPV4	NA	NA	NA	0.00183229	NA	NA	Oligo		1	0	0.998168	TRUE	Migraines
PIK3CG	NA	NA	0.00173538	NA	NA	NA	EN		1	0	0.998265	TRUE	Migraines
DUXAP7	NA	NA	0.00174745	NA	NA	NA	EN		1	0	0.998253	TRUE	Migraines
SPATS2L	0.0816986	NA	NA	0.308658	0.284357	0.00503335	Immune	IN,OPC,Oligo	1	3	0.00713454	TRUE	Migraines
LINC00276	NA	NA	0.222439	NA	NA	0.00983694	Immune	EN	1	1	0.220251	TRUE	Migraines
NCS1	0.00430081	0.000204359	0.00285756	0.000118491	NA	NA	EN,Astro,OPC,Oligo		4	0	1	TRUE	Migraines
ENSG00000262801	0.00286905	NA	0.000111319	NA	0.00626581	NA	EN,IN,OPC		3	0	1	TRUE	Migraines
DDHD2	1.90173e-07	3.6016e-08	6.32629e-08	7.52025e-08	5.61523e-08	NA	EN,Astro,IN,OPC,Oligo		5	0	1	TRUE	Migraines
ENSG00000238272	NA	0.128204	0.0147293	0.00351474	0.0342651	NA	EN,IN,Oligo	Astro	3	1	0.128203	TRUE	Migraines
HTT-AS	1.00119e-07	5.6008e-08	1.93432e-06	1.50422e-07	9.16579e-08	NA	EN,Astro,IN,OPC,Oligo		5	0	1	TRUE	Migraines
ENSG00000274029	NA	NA	0.437407	0.0149003	NA	NA	Oligo	EN	1	1	0.43089	FALSE	Migraines
SGCD	1.17017e-05	NA	0.000248606	0.00759102	0.000291024	NA	EN,IN,OPC,Oligo		4	0	1	TRUE	Migraines
PAQR7	3.9009e-06	1.26666e-07	4.9887e-06	4.21993e-06	3.64479e-06	NA	EN,Astro,IN,OPC,Oligo		5	0	1	TRUE	Migraines
ENSG00000228801	0.0214607	0.0044409	0.000132478	0.00949436	4.50994e-05	NA	EN,Astro,IN,OPC,Oligo		5	0	1	TRUE	Migraines
MYT1L-AS1	NA	NA	0.0018895	NA	NA	NA	EN		1	0	0.998111	TRUE	Migraines
LINC01720	NA	NA	0.00190126	NA	NA	NA	EN		1	0	0.998099	TRUE	Migraines
ZBTB1	1.31639e-07	2.12211e-07	6.37128e-08	4.06996e-08	5.69061e-08	1.25641e-08	EN,Astro,IN,OPC,Oligo,Immune		6	0	1	TRUE	Migraines
KCNB1	NA	NA	NA	NA	0.00211712	NA	IN		1	0	0.997883	TRUE	Migraines
LINC00323	NA	NA	NA	0.00206666	NA	NA	Oligo		1	0	0.997933	TRUE	Migraines
CADM1	0.0162402	NA	NA	0.134403	0.131779	NA	OPC	IN,Oligo	1	2	0.0174238	FALSE	Migraines
CASS4	NA	0.221547	0.453968	0.508468	0.053019	0.144523		EN,Astro,IN,Oligo,Immune	0	5	0	FALSE	Migraines
DDB2	NA	NA	0.00361121	0.000931709	0.102677	NA	EN,Oligo	IN	2	1	0.102677	TRUE	Migraines
PDXK	NA	0.359615	0.344182	NA	0.419462	0.0235939	Immune	EN,Astro,IN	1	3	0.0506932	FALSE	Migraines
OAZ2	NA	NA	NA	0.115678	NA	NA		Oligo	0	1	0	FALSE	Migraines
ENSG00000285553	0.00228006	0.00756689	2.68349e-05	0.0130251	9.38497e-05	NA	EN,Astro,IN,OPC,Oligo		5	0	1	TRUE	Migraines
FBXL4	1.65124e-08	6.207e-08	6.17939e-07	7.00745e-08	1.43543e-07	8.99373e-08	EN,Astro,IN,OPC,Oligo,Immune		6	0	1	TRUE	Migraines
SNPH	NA	0.012189	7.80606e-05	NA	2.70806e-05	NA	EN,Astro,IN		3	0	1	TRUE	Migraines
GDI2P2	NA	NA	0.00156263	NA	0.000217324	NA	EN,IN		2	0	1	TRUE	Migraines
PPP3CA	0.00306624	0.0224115	NA	0.000604507	NA	NA	Astro,OPC,Oligo		3	0	1	TRUE	Migraines
ENSG00000220506	4.07635e-05	0.002697	NA	0.000883979	0.000688293	NA	Astro,IN,OPC,Oligo		4	0	1	TRUE	Migraines
FADS3	0.000106966	NA	0.000618346	NA	NA	NA	EN,OPC		2	0	1	TRUE	Migraines
ENSG00000226647	NA	NA	2.48642e-06	0.00015322	3.41839e-06	NA	EN,IN,Oligo		3	0	1	TRUE	Migraines
ENSG00000223725	NA	NA	NA	0.00225338	NA	NA	Oligo		1	0	0.997747	TRUE	Migraines
HAT1	NA	NA	1.01101e-05	NA	1.78735e-05	NA	EN,IN		2	0	1	TRUE	Migraines
ENSG00000272849	NA	NA	0.000191115	3.92375e-05	NA	NA	EN,Oligo		2	0	1	TRUE	Migraines
THAP9	NA	NA	0.000921764	2.4371e-05	0.000357238	NA	EN,IN,Oligo		3	0	1	TRUE	Migraines
ZC3H8	1.58159e-07	2.06767e-08	7.76062e-07	1.9233e-07	3.05314e-08	1.88781e-07	EN,Astro,IN,OPC,Oligo,Immune		6	0	1	TRUE	Migraines
PROX1-AS1	NA	NA	NA	2.58418e-05	0.000112821	NA	IN,Oligo		2	0	1	TRUE	Migraines
ENSG00000259153	NA	0.0588941	0.000773202	NA	0.000211129	NA	EN,IN	Astro	2	1	0.058894	TRUE	Migraines
PBRM1	NA	NA	0.000124007	0.000103361	NA	NA	EN,Oligo		2	0	1	TRUE	Migraines
CCSAP	NA	0.0759375	3.12914e-05	0.0345103	4.66238e-05	0.00226536	EN,IN,Oligo,Immune	Astro	4	1	0.0759375	TRUE	Migraines
GDPD3	NA	NA	0.00229793	0.000322805	NA	NA	EN,Oligo		2	0	0.999999	TRUE	Migraines
CHD6	5.764e-06	6.24658e-06	1.31644e-07	5.14104e-08	8.47976e-08	2.43753e-07	EN,Astro,IN,OPC,Oligo,Immune		6	0	1	TRUE	Migraines
C5AR1	NA	0.000307161	0.0274546	0.337196	0.000216889	NA	EN,Astro,IN	Oligo	3	1	0.337196	TRUE	Migraines
HNRNPK	0.0187462	NA	NA	NA	0.375473	NA	OPC	IN	1	1	0.368434	FALSE	Migraines
SORCS3	NA	1.01381e-05	NA	NA	1.38745e-05	NA	Astro,IN		2	0	1	TRUE	Migraines
ENSG00000285382	NA	4.76295e-06	8.46206e-07	0.00017078	1.32031e-06	NA	EN,Astro,IN,Oligo		4	0	1	TRUE	Migraines
TMEM244	NA	NA	3.80174e-05	2.7833e-06	4.48329e-05	NA	EN,IN,Oligo		3	0	1	TRUE	Migraines
LSM8	NA	4.87718e-05	0.00309525	3.06754e-05	5.9557e-06	0.0111157	EN,Astro,IN,Oligo,Immune		5	0	1	TRUE	Migraines
ENSG00000271774	7.42433e-05	NA	NA	NA	2.29058e-05	NA	IN,OPC		2	0	1	TRUE	Migraines
CCDC85B	NA	NA	NA	0.00249268	NA	NA	Oligo		1	0	0.997507	TRUE	Migraines
POLI	0.000128954	0.000303309	1.60075e-05	4.49508e-05	2.09246e-05	3.30195e-06	EN,Astro,IN,OPC,Oligo,Immune		6	0	1	TRUE	Migraines
PPIL4	NA	NA	0.000339642	0.000480465	4.35116e-06	4.66038e-05	EN,IN,Oligo,Immune		4	0	1	TRUE	Migraines
GRM8	NA	NA	0.00148081	0.155121	0.000632837	NA	EN,IN	Oligo	2	1	0.155121	TRUE	Migraines
LSM5	NA	0.0352892	0.000439548	NA	0.00163263	NA	EN,Astro,IN		3	0	1	TRUE	Migraines
ZFHX4	NA	NA	NA	0.457664	0.0197144	NA	IN	Oligo	1	1	0.448641	FALSE	Migraines
RBM26	1.49833e-06	NA	NA	1.41857e-06	2.00787e-06	NA	IN,OPC,Oligo		3	0	1	TRUE	Migraines
AIG1	NA	0.000820718	0.00425095	0.0117492	0.00595638	NA	EN,Astro,IN,Oligo		4	0	1	TRUE	Migraines
STYX	NA	NA	0.00249657	NA	NA	NA	EN		1	0	0.997503	TRUE	Migraines
DNAJC3-DT	1.95068e-07	1.14532e-05	1.33813e-05	1.28108e-05	6.79323e-05	2.04063e-05	EN,Astro,IN,OPC,Oligo,Immune		6	0	1	TRUE	Migraines
ENSG00000259775	NA	NA	0.00365689	NA	0.0355611	NA	EN,IN		2	0	0.99987	TRUE	Migraines
TRPC3	NA	NA	0.0246295	NA	0.00283796	NA	EN,IN		2	0	0.99993	TRUE	Migraines
MAU2	NA	NA	NA	0.00271753	NA	NA	Oligo		1	0	0.997282	TRUE	Migraines
TCF4-AS2	NA	NA	NA	NA	0.00279898	NA	IN		1	0	0.997201	TRUE	Migraines
ENTPD2	NA	0.00596574	0.0610281	NA	NA	NA	Astro	EN	1	1	0.0606641	TRUE	Migraines
TRAF3	NA	0.154439	0.00126054	0.218645	0.0398528	0.0221359	EN,IN,Immune	Astro,Oligo	3	2	0.0337672	TRUE	Migraines
TEX29	NA	NA	0.123131	0.010133	NA	NA	Oligo	EN	1	1	0.121883	FALSE	Migraines
CEP95	NA	NA	0.00478818	0.287081	NA	0.0249623	EN,Immune	Oligo	2	1	0.287047	TRUE	Migraines
Metazoa_SRP-138	NA	NA	2.43018e-05	NA	7.11799e-05	NA	EN,IN		2	0	1	TRUE	Migraines
MCHR1	NA	NA	0.00266372	NA	NA	NA	EN		1	0	0.997336	TRUE	Migraines
STAM2	8.13421e-07	1.06568e-07	4.22685e-07	4.84139e-07	1.47999e-06	NA	EN,Astro,IN,OPC,Oligo		5	0	1	TRUE	Migraines
FAM120B	3.52279e-06	9.32487e-05	4.90454e-07	2.04836e-06	1.46153e-07	1.84693e-06	EN,Astro,IN,OPC,Oligo,Immune		6	0	1	TRUE	Migraines
ENSG00000251229	NA	2.70637e-06	6.96458e-06	1.6662e-07	2.60805e-06	1.87964e-07	EN,Astro,IN,Oligo,Immune		5	0	1	TRUE	Migraines
KAT2B	0.0482065	NA	0.00465608	0.0981863	0.000283959	0.0137704	EN,IN,OPC,Immune	Oligo	4	1	0.0981863	TRUE	Migraines
ENSG00000226230	4.1645e-05	0.000417851	6.6297e-05	1.1967e-06	6.89e-05	NA	EN,Astro,IN,OPC,Oligo		5	0	1	TRUE	Migraines
C1QTNF7	2.54178e-06	1.57819e-05	5.1693e-06	6.33929e-05	4.42568e-06	NA	EN,Astro,IN,OPC,Oligo		5	0	1	TRUE	Migraines
DIAPH3	9.00928e-05	2.9887e-05	NA	NA	NA	NA	Astro,OPC		2	0	1	TRUE	Migraines
PPP2R3C	1.51169e-07	5.56106e-08	5.16706e-08	5.33817e-08	2.03625e-08	1.99663e-07	EN,Astro,IN,OPC,Oligo,Immune		6	0	1	TRUE	Migraines
BABAM2	NA	NA	NA	0.00295734	NA	NA	Oligo		1	0	0.997043	TRUE	Migraines
LINC00640	NA	0.000114723	4.46359e-06	5.23743e-06	9.79194e-07	NA	EN,Astro,IN,Oligo		4	0	1	TRUE	Migraines
RPRML	NA	NA	0.00279234	NA	NA	NA	EN		1	0	0.997208	TRUE	Migraines
PPP1R36	NA	0.00358762	NA	0.00115681	NA	NA	Astro,Oligo		2	0	0.999996	TRUE	Migraines
LINC02147	NA	0.316839	0.00521467	NA	0.0175707	NA	EN,IN	Astro	2	1	0.31681	TRUE	Migraines
BNC2	NA	0.00733256	NA	NA	NA	0.0649792	Astro	Immune	1	1	0.0645027	TRUE	Migraines
YPEL3	1.7986e-07	7.86248e-08	9.14197e-08	1.01684e-07	2.10245e-08	2.8842e-08	EN,Astro,IN,OPC,Oligo,Immune		6	0	1	TRUE	Migraines
MYO18A	NA	NA	NA	0.00491608	NA	0.0430392	Oligo,Immune		2	0	0.999788	TRUE	Migraines
CDK19	0.0094674	0.00196327	0.000256365	0.00377037	0.0013341	0.000172197	EN,Astro,IN,OPC,Oligo,Immune		6	0	1	TRUE	Migraines
ZNF236-DT	0.024581	NA	0.481498	NA	NA	NA	OPC	EN	1	1	0.469662	FALSE	Migraines
ZNF876P	1.53538e-06	2.28323e-06	1.44864e-07	3.00717e-06	5.62595e-07	NA	EN,Astro,IN,OPC,Oligo		5	0	1	TRUE	Migraines
PTBP2	0.000206773	0.075087	0.000115008	0.000156666	6.08117e-05	0.318793	EN,IN,OPC,Oligo	Astro,Immune	4	2	0.0239372	TRUE	Migraines
CREB1	NA	NA	NA	0.00315756	NA	NA	Oligo		1	0	0.996842	TRUE	Migraines
PDS5A	NA	NA	1.3702e-05	NA	1.38851e-05	NA	EN,IN		2	0	1	TRUE	Migraines
THUMPD3-AS1	2.49697e-08	4.26659e-08	2.44447e-07	7.07397e-08	3.22562e-07	7.01126e-08	EN,Astro,IN,OPC,Oligo,Immune		6	0	1	TRUE	Migraines
KCNJ3	0.00350051	NA	NA	NA	NA	NA	OPC		1	0	0.996499	TRUE	Migraines
FRAT2	NA	NA	0.00302538	NA	NA	NA	EN		1	0	0.996975	TRUE	Migraines
ATG7	6.69052e-07	3.66399e-07	2.99903e-08	1.18191e-07	4.19247e-08	3.1154e-08	EN,Astro,IN,OPC,Oligo,Immune		6	0	1	TRUE	Migraines
ENSG00000236021	0.0231508	3.06942e-05	0.0296362	2.61133e-05	0.00122878	NA	EN,Astro,IN,OPC,Oligo		5	0	1	TRUE	Migraines
LYSMD2	NA	0.112104	0.0760828	0.000859166	0.00167437	NA	IN,Oligo	EN,Astro	2	2	0.00852916	TRUE	Migraines
LINC01886	NA	NA	0.0122847	NA	0.00188889	NA	EN,IN		2	0	0.999977	TRUE	Migraines
ENSG00000234826	NA	1.64376e-05	NA	2.2531e-05	NA	NA	Astro,Oligo		2	0	1	TRUE	Migraines
LINC01550	0.0134007	NA	0.0602344	NA	0.00389027	NA	IN,OPC	EN	2	1	0.0602313	TRUE	Migraines
TCF7L2	NA	NA	1.14633e-05	6.33565e-06	NA	0.000465992	EN,Oligo,Immune		3	0	1	TRUE	Migraines
MAN1B1	NA	NA	2.46088e-06	7.96419e-06	9.78512e-06	NA	EN,IN,Oligo		3	0	1	TRUE	Migraines
ENSG00000288088	NA	3.43695e-06	4.96863e-05	1.37515e-05	NA	NA	EN,Astro,Oligo		3	0	1	TRUE	Migraines
PRKN	NA	NA	NA	0.0180069	0.38361	NA	Oligo	IN	1	1	0.376702	FALSE	Migraines
IK	0.000106736	5.12702e-05	NA	5.24443e-06	NA	NA	Astro,OPC,Oligo		3	0	1	TRUE	Migraines
BANK1	NA	NA	0.00317132	NA	NA	NA	EN		1	0	0.996829	TRUE	Migraines
PLCG1	NA	NA	NA	0.00337932	NA	NA	Oligo		1	0	0.996621	TRUE	Migraines
ARFGAP3	NA	0.0119894	0.00023601	0.00639534	0.00417851	NA	EN,Astro,IN,Oligo		4	0	1	TRUE	Migraines
ENSG00000248585	NA	NA	0.00318369	NA	NA	NA	EN		1	0	0.996816	TRUE	Migraines
TRPT1	NA	0.0169883	NA	NA	0.00259555	NA	Astro,IN		2	0	0.999956	TRUE	Migraines
SLIT1	0.346542	0.163765	NA	0.00235998	0.0306597	0.000350579	IN,Oligo,Immune	Astro,OPC	3	2	0.0567516	TRUE	Migraines
TMEM108	0.185621	0.500751	NA	0.332861	0.0488986	NA	IN	Astro,OPC,Oligo	1	3	0.0294265	FALSE	Migraines
TMOD2	NA	NA	0.0010499	0.00414861	NA	NA	EN,Oligo		2	0	0.999996	TRUE	Migraines
RANBP17	6.21605e-08	1.6582e-07	1.80223e-06	2.17768e-06	2.02905e-07	2.31861e-06	EN,Astro,IN,OPC,Oligo,Immune		6	0	1	TRUE	Migraines
ANKRD7	6.01519e-05	2.7623e-05	4.01809e-06	4.68986e-07	3.11693e-06	NA	EN,Astro,IN,OPC,Oligo		5	0	1	TRUE	Migraines
DCBLD1	NA	0.000302854	0.155634	0.00146664	0.00764347	NA	Astro,IN,Oligo	EN	3	1	0.155634	TRUE	Migraines
ENSG00000287672	NA	NA	0.00330312	NA	NA	NA	EN		1	0	0.996697	TRUE	Migraines
GLRX2	NA	NA	0.000276151	NA	7.79126e-05	NA	EN,IN		2	0	1	TRUE	Migraines
ENSG00000227492	NA	3.3104e-06	1.36645e-06	1.91282e-06	5.2301e-07	NA	EN,Astro,IN,Oligo		4	0	1	TRUE	Migraines
TCF4-AS1	NA	NA	0.000629462	NA	0.00324334	NA	EN,IN		2	0	0.999998	TRUE	Migraines
NUP160	0.00262393	NA	5.85927e-05	NA	6.97123e-06	9.92115e-05	EN,IN,OPC,Immune		4	0	1	TRUE	Migraines
NANOGNBP2	NA	NA	0.00336035	NA	NA	NA	EN		1	0	0.99664	TRUE	Migraines
ATOH7	NA	NA	0.00337179	NA	NA	NA	EN		1	0	0.996628	TRUE	Migraines
CCDC175	6.74878e-07	1.55411e-05	0.000113786	2.56336e-05	2.16643e-05	NA	EN,Astro,IN,OPC,Oligo		5	0	1	TRUE	Migraines
PANTR1	NA	1.73643e-06	1.99761e-05	7.85441e-07	1.24636e-06	NA	EN,Astro,IN,Oligo		4	0	1	TRUE	Migraines
INO80E	3.80074e-08	1.27905e-07	4.53107e-08	5.38825e-08	9.4675e-08	2.37961e-08	EN,Astro,IN,OPC,Oligo,Immune		6	0	1	TRUE	Migraines
SIK3	0.0528591	0.0042826	0.000396805	NA	0.000222561	NA	EN,Astro,IN	OPC	3	1	0.0528591	TRUE	Migraines
PCLO	0.178091	NA	0.0113923	NA	NA	NA	EN	OPC	1	1	0.176063	FALSE	Migraines
MRPL34	NA	NA	NA	0.00373483	NA	NA	Oligo		1	0	0.996265	TRUE	Migraines
PIP4K2C	NA	NA	0.00441068	0.000874576	NA	NA	EN,Oligo		2	0	0.999996	TRUE	Migraines
ENSG00000272936	NA	NA	4.05455e-06	3.0525e-06	1.72446e-05	NA	EN,IN,Oligo		3	0	1	TRUE	Migraines
ENSG00000283529	NA	0.00259374	NA	NA	0.000569349	NA	Astro,IN		2	0	0.999999	TRUE	Migraines
GABRG1	NA	0.00378163	0.0237233	NA	NA	NA	EN,Astro		2	0	0.99991	TRUE	Migraines
ENSG00000273399	NA	NA	0.00358415	NA	NA	NA	EN		1	0	0.996416	TRUE	Migraines
EPHA7	NA	0.00595588	0.0294262	0.0675652	0.481406	NA	EN,Astro	IN,Oligo	2	2	0.0325205	TRUE	Migraines
GRID1-AS1	NA	NA	0.0026456	0.000518358	0.00580932	NA	EN,IN,Oligo		3	0	1	TRUE	Migraines
THSD7B	0.00579639	NA	NA	NA	NA	NA	OPC		1	0	0.994204	TRUE	Migraines
STRBP	1.25184e-05	1.62584e-06	7.46349e-07	NA	2.3526e-06	NA	EN,Astro,IN,OPC		4	0	1	TRUE	Migraines
TIPIN	8.87875e-07	1.31232e-07	2.17531e-05	1.47395e-07	5.32723e-06	5.82206e-07	EN,Astro,IN,OPC,Oligo,Immune		6	0	1	TRUE	Migraines
ENSG00000229294	NA	0.0118285	NA	0.0685849	NA	NA	Astro	Oligo	1	1	0.0677736	FALSE	Migraines
RTN4	0.0820478	0.115237	0.0908791	0.0783355	0.131834	NA		EN,Astro,IN,OPC,Oligo	0	5	0	FALSE	Migraines
SETDB2	3.59045e-05	0.00194333	0.0958075	3.98262e-05	4.17901e-05	NA	Astro,IN,OPC,Oligo	EN	4	1	0.0958075	TRUE	Migraines
DNAJC6	0.0212592	0.00659019	0.0288455	0.235254	0.0564743	NA	EN,Astro,OPC	IN,Oligo	3	2	0.0132857	TRUE	Migraines
WLS	0.374333	0.256531	0.0455908	0.121732	0.464212	NA	EN	Astro,IN,OPC,Oligo	1	4	0.00517908	FALSE	Migraines
CACNA1E	0.00705246	0.00256369	NA	0.0131543	0.000321983	NA	Astro,IN,OPC,Oligo		4	0	1	TRUE	Migraines
SAMD5	0.000393939	3.20665e-05	0.0112192	NA	0.000268995	NA	EN,Astro,IN,OPC		4	0	1	TRUE	Migraines
EPS15	NA	3.36441e-05	0.00123673	0.000355146	0.000550277	NA	EN,Astro,IN,Oligo		4	0	1	TRUE	Migraines
ENSG00000249474	NA	NA	NA	0.00397585	NA	NA	Oligo		1	0	0.996024	TRUE	Migraines
RPS6KA5	NA	NA	0.421951	0.0188434	NA	0.0045577	Oligo,Immune	EN	2	1	0.421915	TRUE	Migraines
THSD7A	0.0771901	0.0647403	0.0434479	NA	0.0497693	NA	EN,IN	Astro,OPC	2	2	0.00498651	FALSE	Migraines
ENSG00000286854	1.20629e-07	3.08351e-07	2.38e-07	1.84376e-07	2.40246e-07	NA	EN,Astro,IN,OPC,Oligo		5	0	1	TRUE	Migraines
LRRC28	NA	0.276095	0.0311602	0.392094	0.0682934	NA	EN	Astro,IN,Oligo	1	3	0.00716276	FALSE	Migraines
UVSSA	7.79185e-05	2.41447e-05	0.000154322	1.45435e-05	0.00107055	1.23822e-06	EN,Astro,IN,OPC,Oligo,Immune		6	0	1	TRUE	Migraines
GIGYF2	NA	NA	0.469426	0.00725765	0.347928	0.00119596	Oligo,Immune	EN,IN	2	2	0.163325	TRUE	Migraines
ENSG00000285861	0.225932	NA	0.202242	0.0369229	0.33946	NA	Oligo	EN,IN,OPC	1	3	0.0149382	FALSE	Migraines
NME7	1.48205e-06	9.02098e-07	2.41457e-06	0.00129937	3.2132e-06	1.15988e-05	EN,Astro,IN,OPC,Oligo,Immune		6	0	1	TRUE	Migraines
DUBR	0.00749906	NA	0.000368856	0.00145266	0.00262712	NA	EN,IN,OPC,Oligo		4	0	1	TRUE	Migraines
MCM6	NA	1.21957e-05	7.59879e-05	6.93281e-06	1.429e-06	NA	EN,Astro,IN,Oligo		4	0	1	TRUE	Migraines
ENSG00000285751	NA	1.56616e-05	2.299e-06	2.19052e-06	8.45238e-07	NA	EN,Astro,IN,Oligo		4	0	1	TRUE	Migraines
RETREG2	NA	NA	NA	0.00416105	NA	NA	Oligo		1	0	0.995839	TRUE	Migraines
MYO15A	NA	6.66728e-06	2.33803e-06	0.00043461	4.6707e-06	NA	EN,Astro,IN,Oligo		4	0	1	TRUE	Migraines
ENSG00000272572	NA	NA	2.72774e-06	3.11052e-06	2.86281e-06	NA	EN,IN,Oligo		3	0	1	TRUE	Migraines
ENSG00000235298	0.0121222	0.058297	NA	NA	NA	NA	OPC	Astro	1	1	0.0575903	FALSE	Migraines
HSF2BP	NA	0.00434323	NA	NA	NA	NA	Astro		1	0	0.995657	TRUE	Migraines
B3GAT1-DT	0.000471772	0.000115236	1.55857e-05	0.000829155	0.000382784	NA	EN,Astro,IN,OPC,Oligo		5	0	1	TRUE	Migraines
JADE2	NA	0.00435784	NA	NA	NA	NA	Astro		1	0	0.995642	TRUE	Migraines
RICTOR	NA	NA	0.00261285	0.014347	NA	NA	EN,Oligo		2	0	0.999963	TRUE	Migraines
RBM48	NA	4.05013e-06	1.76439e-05	5.42973e-06	1.36059e-05	4.33191e-07	EN,Astro,IN,Oligo,Immune		5	0	1	TRUE	Migraines
RAET1E-AS1-1	3.6822e-06	4.13833e-07	2.08414e-07	2.51205e-06	4.43348e-07	NA	EN,Astro,IN,OPC,Oligo		5	0	1	TRUE	Migraines
PPP1R13B	NA	9.09271e-05	1.50987e-05	1.61017e-06	5.56077e-06	NA	EN,Astro,IN,Oligo		4	0	1	TRUE	Migraines
ENSG00000287525	NA	NA	7.16921e-05	3.82629e-05	NA	NA	EN,Oligo		2	0	1	TRUE	Migraines
AKAP9	3.95563e-06	1.10084e-05	NA	NA	2.08099e-05	NA	Astro,IN,OPC		3	0	1	TRUE	Migraines
CD14	NA	NA	7.73871e-05	NA	0.000216109	NA	EN,IN		2	0	1	TRUE	Migraines
SLC4A9	NA	4.33152e-05	NA	2.89991e-05	NA	NA	Astro,Oligo		2	0	1	TRUE	Migraines
ADK	NA	NA	3.52763e-06	NA	9.29918e-06	5.65687e-06	EN,IN,Immune		3	0	1	TRUE	Migraines
LINC01114	2.96897e-06	1.1388e-05	5.89905e-06	NA	9.69272e-07	NA	EN,Astro,IN,OPC		4	0	1	TRUE	Migraines
HACE1	1.12422e-05	0.000474454	6.87066e-06	5.82794e-05	1.32286e-06	NA	EN,Astro,IN,OPC,Oligo		5	0	1	TRUE	Migraines
ENSG00000227045	0.00798728	NA	NA	0.0472829	NA	NA	OPC,Oligo		2	0	0.999622	TRUE	Migraines
MED24	NA	0.1686	0.00944056	0.0628596	NA	NA	EN	Astro,Oligo	1	2	0.0104981	TRUE	Migraines
NR1H3	NA	0.00538512	0.00055735	NA	0.000243586	NA	EN,Astro,IN		3	0	1	TRUE	Migraines
CHSY1	NA	1.45525e-06	3.53357e-06	1.75577e-06	1.74714e-06	NA	EN,Astro,IN,Oligo		4	0	1	TRUE	Migraines
BACE2	0.486164	0.000623952	NA	0.000486451	NA	0.00130366	Astro,Oligo,Immune	OPC	3	1	0.486164	TRUE	Migraines
NACA	NA	NA	NA	NA	0.00463717	NA	IN		1	0	0.995363	TRUE	Migraines
LINC02759	NA	NA	0.0042726	NA	NA	NA	EN		1	0	0.995727	TRUE	Migraines
ENSG00000271996	NA	0.00145555	1.34336e-05	NA	1.33125e-05	NA	EN,Astro,IN		3	0	1	TRUE	Migraines
ENSG00000278944	NA	NA	0.00432625	NA	NA	NA	EN		1	0	0.995674	TRUE	Migraines
CDH13	0.221154	NA	0.0119936	0.0583796	0.0976704	0.40764	EN	IN,OPC,Oligo,Immune	1	4	0.000507873	FALSE	Migraines
ANTXR2	0.227843	0.0131281	0.17932	0.392391	0.0198185	NA	Astro,IN	EN,OPC,Oligo	2	3	0.0160277	FALSE	Migraines
ENSG00000261090	NA	NA	0.00435863	NA	NA	NA	EN		1	0	0.995641	TRUE	Migraines
OBSL1	0.000102214	9.25472e-05	2.49662e-06	NA	2.19531e-05	NA	EN,Astro,IN,OPC		4	0	1	TRUE	Migraines
SNX16	3.07948e-07	6.84624e-06	1.50548e-07	2.36627e-06	5.8572e-07	1.02159e-07	EN,Astro,IN,OPC,Oligo,Immune		6	0	1	TRUE	Migraines
MAEA	4.06004e-06	1.66652e-05	NA	NA	7.43751e-06	NA	Astro,IN,OPC		3	0	1	TRUE	Migraines
LIMCH1	0.636496	0.655065	NA	NA	0.530415	0.0804766		Astro,IN,OPC,Immune	0	4	0	FALSE	Migraines
OTOA	NA	NA	NA	NA	0.0048168	NA	IN		1	0	0.995183	TRUE	Migraines
TMTC1	0.00843424	0.000146957	0.000721055	0.0241239	0.00546793	NA	EN,Astro,IN,OPC,Oligo		5	0	1	TRUE	Migraines
LINC02027	NA	NA	2.66528e-05	NA	2.88432e-05	NA	EN,IN		2	0	1	TRUE	Migraines
HDAC3	NA	NA	9.14904e-05	8.41179e-05	NA	0.028918	EN,Oligo,Immune		3	0	1	TRUE	Migraines
ACO1	2.7975e-07	7.44041e-08	1.31785e-07	3.42314e-06	1.01329e-07	6.00686e-07	EN,Astro,IN,OPC,Oligo,Immune		6	0	1	TRUE	Migraines
ENSG00000251361	NA	NA	0.00450244	NA	NA	NA	EN		1	0	0.995498	TRUE	Migraines
ZNF800	NA	0.00262369	0.000171658	0.000280826	2.21019e-05	NA	EN,Astro,IN,Oligo		4	0	1	TRUE	Migraines
SUSD1	0.00807094	0.00354675	0.000396844	NA	0.000199219	2.80352e-05	EN,Astro,IN,OPC,Immune		5	0	1	TRUE	Migraines
DOC2A	NA	NA	4.43746e-05	NA	8.11437e-05	NA	EN,IN		2	0	1	TRUE	Migraines
ARL6IP6	1.63352e-07	9.95889e-08	9.58501e-07	8.92537e-07	2.11197e-07	4.69087e-06	EN,Astro,IN,OPC,Oligo,Immune		6	0	1	TRUE	Migraines
ENSG00000234902	NA	NA	3.22361e-05	4.04178e-05	NA	NA	EN,Oligo		2	0	1	TRUE	Migraines
MIR181A2HG	0.00205184	0.00637891	NA	NA	0.0183187	NA	Astro,IN,OPC		3	0	1	TRUE	Migraines
DIMT1	1.84008e-06	1.19965e-07	3.08218e-06	1.73002e-06	3.90224e-06	1.37213e-07	EN,Astro,IN,OPC,Oligo,Immune		6	0	1	TRUE	Migraines
TJP1	0.116797	NA	0.147034	0.291908	0.234164	0.0183569	Immune	EN,IN,OPC,Oligo	1	4	0.00115231	FALSE	Migraines
SLC35E4	NA	0.324802	0.041841	0.0156651	0.0714726	NA	EN,Oligo	Astro,IN	2	2	0.0231992	FALSE	Migraines
URAHP	NA	NA	3.62063e-05	NA	5.36107e-05	NA	EN,IN		2	0	1	TRUE	Migraines
MADD	NA	0.0756596	0.00429236	0.00123643	NA	NA	EN,Oligo	Astro	2	1	0.0756592	TRUE	Migraines
NUDT19	NA	0.00894052	NA	0.00757518	NA	0.000792472	Astro,Oligo,Immune		3	0	1	TRUE	Migraines
PRKAR2B-AS1	4.94136e-05	NA	1.72354e-06	9.51282e-06	2.35149e-05	NA	EN,IN,OPC,Oligo		4	0	1	TRUE	Migraines
LMO4	3.6154e-05	NA	NA	4.86297e-05	NA	NA	OPC,Oligo		2	0	1	TRUE	Migraines
DCP1A	NA	NA	NA	0.00500232	NA	NA	Oligo		1	0	0.994998	TRUE	Migraines
ENSG00000232342	NA	NA	0.00848044	NA	0.0486898	NA	EN,IN		2	0	0.999587	TRUE	Migraines
SLC19A2	NA	2.67499e-05	2.41397e-05	0.000203918	NA	0.022755	EN,Astro,Oligo,Immune		4	0	1	TRUE	Migraines
CAB39L	0.000556702	0.249959	0.247674	0.00133623	0.016638	NA	IN,OPC,Oligo	EN,Astro	3	2	0.0619083	TRUE	Migraines
DUTP6	NA	NA	5.04711e-05	9.28705e-05	NA	NA	EN,Oligo		2	0	1	TRUE	Migraines
SETD5	NA	4.75706e-05	NA	8.39114e-05	NA	NA	Astro,Oligo		2	0	1	TRUE	Migraines
MTCH2	4.08729e-06	1.95266e-05	2.74483e-06	2.50703e-05	4.51786e-06	0.00449374	EN,Astro,IN,OPC,Oligo,Immune		6	0	1	TRUE	Migraines
HS3ST4	NA	NA	0.00985529	0.112214	0.0523083	NA	EN	IN,Oligo	1	2	0.00581185	TRUE	Migraines
NRDE2	7.85343e-06	1.53193e-06	3.38912e-05	NA	8.38685e-06	NA	EN,Astro,IN,OPC		4	0	1	TRUE	Migraines
LMOD1	0.00133335	0.00446084	0.000892223	0.13256	NA	NA	EN,Astro,OPC	Oligo	3	1	0.13256	TRUE	Migraines
CABP1	NA	NA	0.000256954	NA	0.000793808	NA	EN,IN		2	0	1	TRUE	Migraines
STAG3L1	0.0758679	0.0513753	0.00100565	0.0086371	0.000664655	NA	EN,IN,Oligo	Astro,OPC	3	2	0.00389774	TRUE	Migraines
LINC01435	NA	NA	0.00756532	NA	0.0401164	NA	EN,IN		2	0	0.999697	TRUE	Migraines
IQCJ-SCHIP1	0.209796	0.161975	0.0607611	0.193556	NA	0.113086		EN,Astro,OPC,Oligo,Immune	0	5	0	FALSE	Migraines
SELENOF	0.00290046	0.00146595	0.0325025	0.0298877	0.0137812	0.00265539	EN,Astro,IN,OPC,Oligo,Immune		6	0	1	TRUE	Migraines
HPCAL4	0.000416138	7.37229e-05	0.00108011	NA	NA	NA	EN,Astro,OPC		3	0	1	TRUE	Migraines
PITPNM2	NA	NA	0.00496227	NA	NA	NA	EN		1	0	0.995038	TRUE	Migraines
EVI5	NA	NA	NA	0.00242618	0.00144487	NA	IN,Oligo		2	0	0.999996	TRUE	Migraines
PDCD11	NA	0.00553228	NA	NA	NA	NA	Astro		1	0	0.994468	TRUE	Migraines
SYT9	NA	0.0139164	0.000841303	0.00338448	NA	0.322831	EN,Astro,Oligo	Immune	3	1	0.322831	TRUE	Migraines
LSM1	NA	NA	NA	0.00540931	NA	NA	Oligo		1	0	0.994591	TRUE	Migraines
ENSG00000286478	NA	NA	NA	0.0286796	0.449184	NA	Oligo	IN	1	1	0.436302	FALSE	Migraines
PROSER1	NA	NA	0.000186971	0.00051493	NA	NA	EN,Oligo		2	0	1	TRUE	Migraines
CKS2	NA	NA	4.84395e-05	NA	7.69527e-05	NA	EN,IN		2	0	1	TRUE	Migraines
INPP4B	0.49261	0.532593	NA	0.456368	NA	0.0803548		Astro,OPC,Oligo,Immune	0	4	0	FALSE	Migraines
ENSG00000257159	NA	NA	0.00516939	NA	NA	NA	EN		1	0	0.994831	TRUE	Migraines
PIH1D1	NA	NA	NA	5.80335e-05	0.000112248	NA	IN,Oligo		2	0	1	TRUE	Migraines
SEPTIN10	0.0196968	NA	NA	0.00138953	0.000441524	0.000396056	IN,OPC,Oligo,Immune		4	0	1	TRUE	Migraines
ENSG00000235292	0.232767	NA	0.0498855	0.320167	NA	NA	EN	OPC,Oligo	1	2	0.0708066	FALSE	Migraines
PODXL2	NA	NA	NA	NA	0.0196521	0.148286	IN	Immune	1	1	0.145372	FALSE	Migraines
SDK1	0.000842011	6.25727e-05	0.000227342	NA	NA	0.00904225	EN,Astro,OPC,Immune		4	0	1	TRUE	Migraines
ENSG00000247934	NA	0.00223618	0.0152278	0.0158881	0.483316	NA	EN,Astro,Oligo	IN	3	1	0.483316	TRUE	Migraines
VDAC3	NA	4.46335e-05	NA	6.14048e-05	NA	NA	Astro,Oligo		2	0	1	TRUE	Migraines
TRMT10A	3.42917e-06	7.33705e-07	1.02327e-06	3.1414e-07	1.05772e-06	NA	EN,Astro,IN,OPC,Oligo		5	0	1	TRUE	Migraines
PARP12	NA	0.000731562	NA	6.25769e-05	0.000603363	NA	Astro,IN,Oligo		3	0	1	TRUE	Migraines
COLEC12	NA	0.452415	NA	0.455017	0.443437	0.0626672		Astro,IN,Oligo,Immune	0	4	0	FALSE	Migraines
STYXL1	0.000111845	1.56076e-05	0.000183086	2.70284e-06	0.000864217	0.000113443	EN,Astro,IN,OPC,Oligo,Immune		6	0	1	TRUE	Migraines
MIER3	NA	NA	NA	0.00573851	NA	NA	Oligo		1	0	0.994261	TRUE	Migraines
ENSG00000287645	0.389891	NA	0.038924	0.388754	0.0641805	NA	EN	IN,OPC,Oligo	1	3	0.00934931	FALSE	Migraines
ENSG00000259116	6.01191e-06	2.07197e-06	2.4674e-06	3.4307e-06	2.37833e-06	7.48467e-06	EN,Astro,IN,OPC,Oligo,Immune		6	0	1	TRUE	Migraines
DPYD-AS1	NA	0.0194081	NA	0.0888454	NA	NA	Astro	Oligo	1	1	0.087121	FALSE	Migraines
RARB	NA	0.333883	0.0341695	NA	0.0665274	0.318795	EN	Astro,IN,Immune	1	3	0.00683922	FALSE	Migraines
ENSG00000242828	NA	NA	0.00548978	NA	NA	NA	EN		1	0	0.99451	TRUE	Migraines
TOB1-AS1	5.39581e-05	7.8124e-07	1.41119e-06	6.59869e-07	2.78969e-06	NA	EN,Astro,IN,OPC,Oligo		5	0	1	TRUE	Migraines
MST1	0.166832	0.0502311	NA	0.179916	NA	NA		Astro,OPC,Oligo	0	3	0	FALSE	Migraines
MYOT	NA	0.000513035	0.00127579	9.21016e-05	0.000926377	NA	EN,Astro,IN,Oligo		4	0	1	TRUE	Migraines
B3GLCT	NA	0.00813486	0.00476143	0.0103897	0.316779	0.348589	EN,Astro,Oligo	IN,Immune	3	2	0.110426	TRUE	Migraines
ENSG00000286515	NA	NA	0.00553437	NA	NA	NA	EN		1	0	0.994466	TRUE	Migraines
OPA1-AS1	0.000254556	0.0115354	6.56906e-05	0.000260616	1.28472e-05	NA	EN,Astro,IN,OPC,Oligo		5	0	1	TRUE	Migraines
NRXN1	0.00611749	0.0346439	NA	0.0150213	NA	NA	Astro,OPC,Oligo		3	0	0.999997	TRUE	Migraines
OSBPL3	0.054235	0.0525199	NA	0.0509819	0.065613	0.0454621	Immune	Astro,IN,OPC,Oligo	1	4	9.095e-06	FALSE	Migraines
ADGRL4	NA	NA	NA	NA	0.00613563	NA	IN		1	0	0.993864	TRUE	Migraines
DKK3	0.0264778	0.0410052	0.106548	NA	0.098277	NA	Astro,OPC	EN,IN	2	2	0.0104599	FALSE	Migraines
PDIA2	NA	NA	0.00415555	0.00437105	0.000495543	NA	EN,IN,Oligo		3	0	1	TRUE	Migraines
MCC	0.00385658	0.0394658	0.00479415	0.0221781	NA	0.0434435	EN,Astro,OPC,Oligo,Immune		5	0	1	TRUE	Migraines
UACA	NA	0.00253627	7.81737e-05	1.03681e-05	4.1856e-05	NA	EN,Astro,IN,Oligo		4	0	1	TRUE	Migraines
MYO7B	NA	NA	0.00581475	NA	NA	NA	EN		1	0	0.994185	TRUE	Migraines
GLCE	0.432375	NA	NA	NA	0.0486418	0.0140027	IN,Immune	OPC	2	1	0.43208	FALSE	Migraines
FMNL2	0.197531	0.187276	0.259233	0.204479	0.282896	NA		EN,Astro,IN,OPC,Oligo	0	5	0	FALSE	Migraines
BTN3A2	5.4077e-05	NA	NA	NA	9.633e-06	3.45258e-05	IN,OPC,Immune		3	0	1	TRUE	Migraines
SRGAP3	0.00214146	0.000231705	NA	0.000791202	NA	0.0717217	Astro,OPC,Oligo	Immune	3	1	0.0717217	TRUE	Migraines
MPPED2-AS1	NA	NA	NA	NA	0.00649244	NA	IN		1	0	0.993508	TRUE	Migraines
ENSG00000285638	NA	NA	0.00596431	NA	NA	NA	EN		1	0	0.994036	TRUE	Migraines
TNK2	NA	0.0096945	0.00157996	NA	0.0221074	NA	EN,Astro,IN		3	0	1	TRUE	Migraines
DNAJB2	NA	NA	0.000707205	0.00358913	0.00308708	NA	EN,IN,Oligo		3	0	1	TRUE	Migraines
ENSG00000230894	NA	0.0335062	NA	0.00803224	NA	NA	Astro,Oligo		2	0	0.999731	TRUE	Migraines
ENSG00000284776	NA	0.000378516	0.00329421	NA	0.00128661	NA	EN,Astro,IN		3	0	1	TRUE	Migraines
KCNK7	NA	NA	NA	0.00188211	0.00769554	NA	IN,Oligo		2	0	0.999986	TRUE	Migraines
ENSG00000225457	NA	NA	0.000220221	NA	0.000110687	NA	EN,IN		2	0	1	TRUE	Migraines
TANC2	NA	0.053491	0.0109826	NA	NA	NA	EN	Astro	1	1	0.0529035	FALSE	Migraines
LTBP4	NA	NA	NA	0.00740254	0.0034718	NA	IN,Oligo		2	0	0.999974	TRUE	Migraines
GAPDHP27	NA	NA	0.00610443	NA	NA	NA	EN		1	0	0.993896	TRUE	Migraines
NDUFS3	NA	9.62709e-05	6.4586e-05	NA	NA	NA	EN,Astro		2	0	1	TRUE	Migraines
SRGAP3-AS4	NA	5.59354e-06	7.25874e-06	6.52567e-06	NA	NA	EN,Astro,Oligo		3	0	1	TRUE	Migraines
STAG3L4	3.08105e-06	8.01214e-07	4.52355e-06	6.06896e-05	1.97061e-06	NA	EN,Astro,IN,OPC,Oligo		5	0	1	TRUE	Migraines
PBX1	NA	0.0548494	0.012704	0.243989	NA	NA	EN	Astro,Oligo	1	2	0.0132126	FALSE	Migraines
ENSG00000250616	NA	5.54191e-05	NA	NA	7.13486e-05	NA	Astro,IN		2	0	1	TRUE	Migraines
ENSG00000260832	0.000876552	NA	0.00013555	0.000838464	NA	NA	EN,OPC,Oligo		3	0	1	TRUE	Migraines
PMM1	NA	0.00679853	NA	NA	NA	NA	Astro		1	0	0.993201	TRUE	Migraines
ITGAE	NA	NA	9.89631e-05	NA	0.000181716	NA	EN,IN		2	0	1	TRUE	Migraines
CARTPT	NA	NA	0.00628624	NA	NA	NA	EN		1	0	0.993714	TRUE	Migraines
MAP2K1	0.0141035	NA	0.0195746	0.501965	0.390629	NA	EN,OPC	IN,Oligo	2	2	0.196028	FALSE	Migraines
SPDYA	NA	2.24173e-05	1.68237e-05	3.22324e-06	0.000120285	NA	EN,Astro,IN,Oligo		4	0	1	TRUE	Migraines
MRTFA	0.0243335	0.00705388	0.000819232	0.000362601	0.00791863	8.05645e-05	EN,Astro,IN,OPC,Oligo,Immune		6	0	1	TRUE	Migraines
ARHGEF7	5.22522e-06	1.39282e-06	7.43332e-05	5.83584e-06	9.11138e-05	NA	EN,Astro,IN,OPC,Oligo		5	0	1	TRUE	Migraines
ENSG00000231877	NA	NA	0.0064617	NA	NA	NA	EN		1	0	0.993538	TRUE	Migraines
FARS2	0.12647	0.000378671	0.00117635	0.185529	0.000644677	0.236263	EN,Astro,IN	OPC,Oligo,Immune	3	3	0.00554363	TRUE	Migraines
FNIP2	NA	0.00539549	0.00868251	0.0774491	NA	0.0156187	EN,Astro,Immune	Oligo	3	1	0.077449	TRUE	Migraines
LIMK1	NA	NA	0.0259797	NA	NA	0.333962	EN	Immune	1	1	0.325286	FALSE	Migraines
RPAP1	NA	1.03482e-05	1.52913e-05	0.00014585	NA	NA	EN,Astro,Oligo		3	0	1	TRUE	Migraines
MIX23P5	NA	NA	NA	0.00689233	NA	NA	Oligo		1	0	0.993108	TRUE	Migraines
MFSD13A	3.60568e-07	3.60856e-05	1.0032e-06	1.63688e-05	9.06073e-07	2.52501e-06	EN,Astro,IN,OPC,Oligo,Immune		6	0	1	TRUE	Migraines
SCCPDH	NA	NA	NA	0.00694105	NA	NA	Oligo		1	0	0.993059	TRUE	Migraines
ENSG00000227681	0.0014575	0.000479582	0.00274217	NA	0.00262264	NA	EN,Astro,IN,OPC		4	0	1	TRUE	Migraines
ENSG00000287998	NA	0.00632989	NA	0.00205376	NA	NA	Astro,Oligo		2	0	0.999987	TRUE	Migraines
CWF19L1	1.75088e-07	2.41066e-07	1.05526e-07	3.89653e-07	1.4683e-07	2.77757e-07	EN,Astro,IN,OPC,Oligo,Immune		6	0	1	TRUE	Migraines
NEK7	NA	0.0011945	0.00345648	0.0927182	0.00536429	NA	EN,Astro,IN	Oligo	3	1	0.0927182	TRUE	Migraines
YBX3	0.302877	0.216168	0.238722	0.0785006	0.105308	NA		EN,Astro,IN,OPC,Oligo	0	5	0	FALSE	Migraines
NUP133	NA	0.0174037	NA	0.00502198	NA	NA	Astro,Oligo		2	0	0.999913	TRUE	Migraines
ENSG00000287738	NA	2.97803e-06	1.26107e-05	0.000109822	6.07871e-06	NA	EN,Astro,IN,Oligo		4	0	1	TRUE	Migraines
CHPT1	2.69845e-06	8.67275e-07	6.25766e-06	0.000322847	3.10819e-06	1.54448e-05	EN,Astro,IN,OPC,Oligo,Immune		6	0	1	TRUE	Migraines
PDE4B-AS1	NA	NA	NA	0.00713076	NA	NA	Oligo		1	0	0.992869	TRUE	Migraines
CFTR	0.0307047	0.00375276	0.0728276	0.0950793	0.235326	0.142004	Astro,OPC	EN,IN,Oligo,Immune	2	4	0.000231367	TRUE	Migraines
ENSG00000259076	NA	0.007378	NA	NA	NA	NA	Astro		1	0	0.992622	TRUE	Migraines
ENSG00000241026	NA	NA	0.00679473	NA	NA	NA	EN		1	0	0.993205	TRUE	Migraines
ENSG00000266844	NA	NA	NA	0.00722212	NA	NA	Oligo		1	0	0.992778	TRUE	Migraines
RNF4	NA	3.86203e-05	0.000121487	NA	0.000665359	NA	EN,Astro,IN		3	0	1	TRUE	Migraines
PCDHB3	NA	NA	0.000123585	NA	8.31723e-05	NA	EN,IN		2	0	1	TRUE	Migraines
SMIM30	NA	NA	NA	0.000188574	0.000122376	NA	IN,Oligo		2	0	1	TRUE	Migraines
TM2D1	NA	NA	9.26277e-05	0.00616986	0.000136967	0.0042568	EN,IN,Oligo,Immune		4	0	1	TRUE	Migraines
CLSTN2	0.00122486	NA	NA	0.00397343	0.000468222	NA	IN,OPC,Oligo		3	0	1	TRUE	Migraines
FOXK2	0.00171722	NA	0.000311134	4.22456e-05	1.62216e-05	NA	EN,IN,OPC,Oligo		4	0	1	TRUE	Migraines
MARK2	NA	6.3875e-05	2.77039e-05	NA	0.000758748	NA	EN,Astro,IN		3	0	1	TRUE	Migraines
RPL27AP3	NA	NA	0.00692835	NA	NA	NA	EN		1	0	0.993072	TRUE	Migraines
ENSG00000287567	NA	NA	0.00692865	NA	NA	NA	EN		1	0	0.993071	TRUE	Migraines
B4GALT6	0.00217015	0.000815841	0.00798432	0.000575215	NA	NA	EN,Astro,OPC,Oligo		4	0	1	TRUE	Migraines
SCG3	0.0580148	0.0129108	0.000510943	NA	0.000952523	NA	EN,Astro,IN	OPC	3	1	0.0580148	TRUE	Migraines
ENSG00000255201	NA	NA	NA	NA	0.00762504	NA	IN		1	0	0.992375	TRUE	Migraines
DPP7	1.00003e-06	NA	5.09194e-07	1.77586e-06	1.00493e-06	8.60815e-06	EN,IN,OPC,Oligo,Immune		5	0	1	TRUE	Migraines
POGK	NA	NA	0.00701734	NA	NA	NA	EN		1	0	0.992983	TRUE	Migraines
FAM168A	NA	0.000954082	NA	0.0130353	NA	0.000711577	Astro,Oligo,Immune		3	0	1	TRUE	Migraines
SCPEP1	NA	NA	0.00707815	NA	NA	NA	EN		1	0	0.992922	TRUE	Migraines
TUBGCP4	3.3392e-05	0.000219422	NA	0.000392727	0.000716774	NA	Astro,IN,OPC,Oligo		4	0	1	TRUE	Migraines
ENSG00000237838	NA	0.0393698	0.0048612	NA	0.027222	NA	EN,Astro,IN		3	0	0.999995	TRUE	Migraines
BEST1	8.4687e-06	2.66845e-05	NA	1.82906e-05	NA	NA	Astro,OPC,Oligo		3	0	1	TRUE	Migraines
SLC39A14	NA	0.0366837	NA	0.204292	NA	NA	Astro	Oligo	1	1	0.196798	FALSE	Migraines
ENSG00000287844	NA	NA	0.00719062	NA	NA	NA	EN		1	0	0.992809	TRUE	Migraines
MYO16-AS1	0.00113654	0.00128002	NA	NA	NA	0.389999	Astro,OPC	Immune	2	1	0.389998	TRUE	Migraines
ENSG00000248984	0.040444	NA	0.188233	NA	NA	NA	OPC	EN	1	1	0.18062	FALSE	Migraines
IGLON5	NA	0.0508009	0.0146153	NA	0.0398403	NA	EN,IN	Astro	2	1	0.0507713	FALSE	Migraines
RAD51C	0.000665712	0.0159988	0.00665601	0.0357496	0.00522273	0.0140129	EN,Astro,IN,OPC,Oligo,Immune		6	0	1	TRUE	Migraines
NKIRAS1	NA	NA	0.0181757	0.00286121	0.00613634	NA	EN,IN,Oligo		3	0	1	TRUE	Migraines
TET2	0.10396	NA	0.485179	NA	0.378512	NA		EN,IN,OPC	0	3	0	FALSE	Migraines
ENSG00000256995	NA	NA	0.526926	0.45232	NA	0.094321		EN,Oligo,Immune	0	3	0	FALSE	Migraines
GUSB	NA	NA	0.00736311	NA	NA	NA	EN		1	0	0.992637	TRUE	Migraines
WDR64	NA	NA	0.0207589	0.104274	NA	NA	EN	Oligo	1	1	0.102109	FALSE	Migraines
ZNF271P	4.17882e-05	1.93809e-06	6.40561e-05	2.67369e-05	4.99516e-05	NA	EN,Astro,IN,OPC,Oligo		5	0	1	TRUE	Migraines
HSDL2	NA	NA	0.000212479	0.00417868	0.00187269	6.30337e-05	EN,IN,Oligo,Immune		4	0	1	TRUE	Migraines
TSPOAP1-AS1	0.0445219	NA	0.00859677	NA	NA	NA	EN,OPC		2	0	0.999617	TRUE	Migraines
TOP3A	7.18506e-05	1.2189e-06	7.77953e-06	NA	2.10172e-06	1.42451e-05	EN,Astro,IN,OPC,Immune		5	0	1	TRUE	Migraines
ENSG00000286329	NA	NA	0.00754557	NA	NA	NA	EN		1	0	0.992454	TRUE	Migraines
PEX7	0.000150414	0.00020621	NA	0.00980917	NA	NA	Astro,OPC,Oligo		3	0	1	TRUE	Migraines
IQCE	NA	NA	6.22766e-05	0.00059421	0.000266982	NA	EN,IN,Oligo		3	0	1	TRUE	Migraines
SLC9A8	4.48611e-05	2.26348e-06	7.81194e-07	1.44552e-06	5.14218e-07	2.8657e-05	EN,Astro,IN,OPC,Oligo,Immune		6	0	1	TRUE	Migraines
SHMT1	7.52742e-07	1.27543e-06	3.3113e-06	1.69935e-06	5.65979e-07	0.000105811	EN,Astro,IN,OPC,Oligo,Immune		6	0	1	TRUE	Migraines
WDR1	0.000338746	NA	NA	0.000186892	NA	NA	OPC,Oligo		2	0	1	TRUE	Migraines
UPF3A	3.72296e-05	2.64006e-05	2.4647e-06	3.39774e-06	1.065e-06	NA	EN,Astro,IN,OPC,Oligo		5	0	1	TRUE	Migraines
RPL7P32	NA	2.16461e-06	3.49925e-06	7.4626e-06	1.07842e-05	NA	EN,Astro,IN,Oligo		4	0	1	TRUE	Migraines
ACP2	NA	NA	0.00769599	NA	NA	NA	EN		1	0	0.992304	TRUE	Migraines
SLC9C2	NA	0.00186729	0.000122093	3.87293e-05	0.000439896	NA	EN,Astro,IN,Oligo		4	0	1	TRUE	Migraines
TMEM120A	NA	0.000139434	0.000216985	NA	NA	NA	EN,Astro		2	0	1	TRUE	Migraines
SETD9	NA	3.63505e-06	0.000118115	9.88157e-06	4.25851e-06	NA	EN,Astro,IN,Oligo		4	0	1	TRUE	Migraines
MRPL11	NA	NA	NA	NA	0.00842541	NA	IN		1	0	0.991575	TRUE	Migraines
SRD5A3-AS1	NA	0.463098	0.42117	0.228038	0.109969	NA		EN,Astro,IN,Oligo	0	4	0	FALSE	Migraines
LRRC37A16P	0.0377362	0.0382011	0.0589175	0.0402445	0.0578875	0.0403333	Astro,OPC,Oligo,Immune	EN,IN	4	2	0.00341058	FALSE	Migraines
AMN	NA	NA	0.00784324	NA	NA	NA	EN		1	0	0.992157	TRUE	Migraines
ENSG00000258698	NA	0.00195182	NA	0.000828715	NA	NA	Astro,Oligo		2	0	0.999998	TRUE	Migraines
RFC5	NA	NA	0.00785009	NA	NA	NA	EN		1	0	0.99215	TRUE	Migraines
ESYT2	0.616057	0.626778	0.576254	0.616292	0.57814	NA		EN,Astro,IN,OPC,Oligo	0	5	0	FALSE	Migraines
ARL17A	0.0397765	0.124673	0.227814	0.0265175	0.253982	0.00671218	OPC,Oligo,Immune	EN,Astro,IN	3	3	0.00721361	TRUE	Migraines
PCMTD2	0.0103463	0.463349	0.129892	0.123493	0.0124571	0.222199	IN,OPC	EN,Astro,Oligo,Immune	2	4	0.00165128	FALSE	Migraines
DLK2	NA	NA	0.186834	NA	0.0420776	NA	IN	EN	1	1	0.178972	FALSE	Migraines
COPE	NA	0.0110756	NA	0.0369673	NA	NA	Astro,Oligo		2	0	0.999591	FALSE	Migraines
ENSG00000286712	NA	NA	0.00792825	NA	NA	NA	EN		1	0	0.992072	TRUE	Migraines
MARVELD3	NA	6.44525e-06	4.50685e-06	8.95624e-06	2.10399e-06	NA	EN,Astro,IN,Oligo		4	0	1	TRUE	Migraines
DTD1	NA	0.0150073	0.0349226	NA	0.0421436	NA	EN,Astro,IN		3	0	0.999978	FALSE	Migraines
NCK1-DT	NA	0.17819	NA	0.0670465	NA	0.330998		Astro,Oligo,Immune	0	3	0	FALSE	Migraines
TAOK2	NA	0.0043218	0.0023512	0.147531	0.000774246	NA	EN,Astro,IN	Oligo	3	1	0.147531	TRUE	Migraines
SAAL1	4.35611e-06	2.67024e-07	2.2348e-07	3.26664e-06	4.76884e-07	1.83161e-06	EN,Astro,IN,OPC,Oligo,Immune		6	0	1	TRUE	Migraines
CA8	0.444412	0.210709	0.0233234	NA	0.110034	0.0474934	EN,Immune	Astro,IN,OPC	2	3	0.0102924	FALSE	Migraines
PCDH15	NA	0.00285938	0.00103718	NA	0.00577858	NA	EN,Astro,IN		3	0	1	TRUE	Migraines
NSD3	NA	NA	NA	0.00859844	NA	NA	Oligo		1	0	0.991402	TRUE	Migraines
LINC01917	NA	NA	0.00810135	NA	NA	NA	EN		1	0	0.991899	TRUE	Migraines
ING5	NA	0.211393	0.199712	0.0740664	NA	NA		EN,Astro,Oligo	0	3	0	FALSE	Migraines
ACP6	1.24239e-07	1.20146e-07	4.32479e-07	3.77564e-07	2.8057e-07	3.95914e-07	EN,Astro,IN,OPC,Oligo,Immune		6	0	1	TRUE	Migraines
PHLPP2	0.0179207	0.218818	0.00705282	0.0394374	0.158092	0.417913	EN,OPC,Oligo	Astro,IN,Immune	3	3	0.014457	TRUE	Migraines
CCDC152	0.0008128	0.00140554	0.123722	0.00282596	0.0363087	NA	Astro,IN,OPC,Oligo	EN	4	1	0.123722	TRUE	Migraines
PSMC1	9.79206e-06	NA	1.0524e-05	NA	1.46883e-05	NA	EN,IN,OPC		3	0	1	TRUE	Migraines
ENSG00000249240	0.000307007	0.000183695	NA	NA	NA	NA	Astro,OPC		2	0	1	TRUE	Migraines
UNC5C-AS1	NA	0.0341175	0.0629265	0.0628887	0.0566007	NA	Astro	EN,IN,Oligo	1	3	0.000216348	FALSE	Migraines
DMXL2	0.000102917	1.99792e-05	8.05503e-06	3.60952e-05	9.39972e-07	9.15558e-07	EN,Astro,IN,OPC,Oligo,Immune		6	0	1	TRUE	Migraines
USP34	NA	NA	0.0265229	0.136041	NA	NA	EN	Oligo	1	1	0.132433	FALSE	Migraines
TMX1	1.60635e-06	2.30848e-07	1.04416e-06	9.81027e-07	6.85996e-07	5.11464e-06	EN,Astro,IN,OPC,Oligo,Immune		6	0	1	TRUE	Migraines
GLIS3	0.430781	0.540998	0.153779	NA	0.409263	NA		EN,Astro,IN,OPC	0	4	0	FALSE	Migraines
IGSF10	9.40951e-06	9.817e-06	3.37381e-05	NA	8.74644e-06	0.00365602	EN,Astro,IN,OPC,Immune		5	0	1	TRUE	Migraines
MYSM1	2.15978e-05	1.58291e-06	8.04556e-05	4.11438e-06	1.74921e-05	NA	EN,Astro,IN,OPC,Oligo		5	0	1	TRUE	Migraines
ERC2	0.187719	0.275756	0.368482	0.114439	0.423331	NA		EN,Astro,IN,OPC,Oligo	0	5	0	FALSE	Migraines
ENSG00000235021	NA	NA	0.00839143	NA	NA	NA	EN		1	0	0.991609	TRUE	Migraines
ENSG00000248714	NA	NA	NA	NA	0.00912317	NA	IN		1	0	0.990877	TRUE	Migraines
MOV10	NA	0.0767955	0.393442	NA	0.0320702	NA	IN	EN,Astro	1	2	0.0292456	FALSE	Migraines
ATP5MC1	5.10935e-07	4.69502e-07	7.40607e-07	8.62325e-07	4.17663e-07	NA	EN,Astro,IN,OPC,Oligo		5	0	1	TRUE	Migraines
ZNF335	NA	0.000589026	0.00539453	0.00031462	NA	NA	EN,Astro,Oligo		3	0	1	TRUE	Migraines
EEF1AKMT4-ECE2	NA	NA	NA	NA	0.009353	NA	IN		1	0	0.990647	TRUE	Migraines
CHD7	NA	0.000348188	0.00289242	0.000257909	NA	NA	EN,Astro,Oligo		3	0	1	TRUE	Migraines
BRD3	NA	NA	2.19746e-05	0.000225295	1.68695e-05	NA	EN,IN,Oligo		3	0	1	TRUE	Migraines
EXOSC7	NA	9.23345e-06	9.04108e-05	0.000108208	2.42186e-06	2.933e-05	EN,Astro,IN,Oligo,Immune		5	0	1	TRUE	Migraines
HSPD1P4	8.47112e-06	1.70506e-05	3.11369e-05	4.86292e-05	1.54197e-06	NA	EN,Astro,IN,OPC,Oligo		5	0	1	TRUE	Migraines
TBKBP1	NA	0.00946714	NA	NA	NA	NA	Astro		1	0	0.990533	TRUE	Migraines
RAB3C	0.0249596	NA	0.000542882	NA	0.000810096	NA	EN,IN,OPC		3	0	1	TRUE	Migraines
ITGA4	NA	NA	0.0291918	NA	NA	0.317977	EN	Immune	1	1	0.308694	FALSE	Migraines
CDC73	3.67926e-06	2.56366e-05	1.15774e-06	2.31737e-05	2.83168e-06	NA	EN,Astro,IN,OPC,Oligo		5	0	1	TRUE	Migraines
MPHOSPH9	NA	NA	0.108155	0.0852907	0.0166334	NA	IN	EN,Oligo	1	2	0.00907115	FALSE	Migraines
GABRG2	NA	NA	0.00886688	NA	NA	NA	EN		1	0	0.991133	TRUE	Migraines
CFL2	NA	NA	0.0363803	0.0115931	NA	NA	EN,Oligo		2	0	0.999578	FALSE	Migraines
NFE2L2	0.283721	0.259512	0.0112818	0.273992	0.0119594	NA	EN,IN	Astro,OPC,Oligo	2	3	0.0201709	FALSE	Migraines
MIR646HG	1.74986e-05	3.45805e-05	2.1965e-05	0.000122977	2.31476e-05	0.00385145	EN,Astro,IN,OPC,Oligo,Immune		6	0	1	TRUE	Migraines
RABGEF1	NA	7.86823e-06	2.1324e-05	0.000547791	7.16104e-06	NA	EN,Astro,IN,Oligo		4	0	1	TRUE	Migraines
BLOC1S2	6.22839e-06	8.56668e-06	5.26316e-06	9.56874e-07	5.93618e-06	NA	EN,Astro,IN,OPC,Oligo		5	0	1	TRUE	Migraines
VSTM2B-DT	0.366242	NA	0.324762	0.140056	0.259667	NA		EN,IN,OPC,Oligo	0	4	0	FALSE	Migraines
TBC1D4	7.01478e-05	0.000332807	6.07452e-05	0.00832863	1.53279e-05	0.0017087	EN,Astro,IN,OPC,Oligo,Immune		6	0	1	TRUE	Migraines
ENSG00000260808	NA	0.00504328	0.000599589	NA	0.000327165	NA	EN,Astro,IN		3	0	1	TRUE	Migraines
RABGAP1	NA	NA	0.00914788	NA	NA	NA	EN		1	0	0.990852	TRUE	Migraines
CC2D2A	1.00449e-06	1.05265e-05	6.77596e-06	7.92906e-05	1.23677e-05	6.35325e-05	EN,Astro,IN,OPC,Oligo,Immune		6	0	1	TRUE	Migraines
KIF3A	0.117958	0.0182268	0.00330758	0.0430521	0.00200211	NA	EN,Astro,IN,Oligo	OPC	4	1	0.117958	TRUE	Migraines
INTS2	0.0106768	NA	NA	NA	NA	NA	OPC		1	0	0.989323	FALSE	Migraines
ZNF418	NA	5.53167e-06	1.73449e-05	5.58431e-05	3.76102e-06	NA	EN,Astro,IN,Oligo		4	0	1	TRUE	Migraines
ENSG00000287858	NA	NA	NA	0.00981653	NA	NA	Oligo		1	0	0.990183	TRUE	Migraines
RNU6-45P	NA	NA	0.00925315	NA	NA	NA	EN		1	0	0.990747	TRUE	Migraines
DMGDH	0.000649275	0.00100999	0.000504816	0.000212703	0.273422	0.00144691	EN,Astro,OPC,Oligo,Immune	IN	5	1	0.273422	TRUE	Migraines
COL19A1	0.0236078	NA	0.00870256	NA	0.00482781	NA	EN,IN,OPC		3	0	0.999999	TRUE	Migraines
CACNA1D	NA	0.514818	NA	NA	NA	0.0655688		Astro,Immune	0	2	0	FALSE	Migraines
INSIG2	NA	NA	0.365879	NA	NA	0.0547111		EN,Immune	0	2	0	FALSE	Migraines
SYCE1L	NA	1.65535e-05	1.18597e-05	2.35847e-05	NA	NA	EN,Astro,Oligo		3	0	1	TRUE	Migraines
MAP4K4	NA	0.378288	0.108648	0.0771392	0.320751	NA		EN,Astro,IN,Oligo	0	4	0	FALSE	Migraines
MARS1	NA	NA	0.000428218	NA	0.000261855	NA	EN,IN		2	0	1	TRUE	Migraines
CYP19A1	NA	NA	NA	NA	0.0104105	NA	IN		1	0	0.989589	FALSE	Migraines
RELT	NA	0.0104297	NA	NA	NA	NA	Astro		1	0	0.98957	FALSE	Migraines
SERGEF	NA	0.0250264	0.127686	0.120734	NA	NA	Astro	EN,Oligo	1	2	0.0150302	FALSE	Migraines
ACVR2A	0.00258774	0.00384407	0.00448594	0.00122824	0.00417136	0.000356938	EN,Astro,IN,OPC,Oligo,Immune		6	0	1	TRUE	Migraines
DDA1	NA	0.000541762	0.000990156	NA	NA	NA	EN,Astro		2	0	0.999999	TRUE	Migraines
ENSG00000254854	NA	NA	0.142344	0.320853	0.0771434	NA		EN,IN,Oligo	0	3	0	FALSE	Migraines
ID4	NA	0.0104896	NA	NA	NA	NA	Astro		1	0	0.98951	FALSE	Migraines
MYLK-AS1	NA	0.000117254	0.000109403	NA	NA	NA	EN,Astro		2	0	1	TRUE	Migraines
ENSG00000269387	NA	NA	0.00971923	NA	NA	NA	EN		1	0	0.990281	TRUE	Migraines
ENSG00000257925	NA	NA	0.00240324	NA	NA	0.0104624	EN,Immune		2	0	0.999975	TRUE	Migraines
CACYBP	NA	0.00438373	0.06232	0.036181	0.00567376	NA	Astro,IN,Oligo	EN	3	1	0.0623199	TRUE	Migraines
RMI1	0.0108109	NA	NA	0.0373502	0.0103284	NA	IN,OPC,Oligo		3	0	0.999996	FALSE	Migraines
PCDHB6	NA	NA	0.0159565	NA	0.0483597	NA	EN,IN		2	0	0.999228	FALSE	Migraines
ENSG00000260329	NA	NA	NA	NA	0.0107193	NA	IN		1	0	0.989281	FALSE	Migraines
INTS12	0.0578884	NA	NA	NA	0.297048	NA		IN,OPC	0	2	0	FALSE	Migraines
GRIA1	NA	0.512721	NA	NA	0.0665006	NA		Astro,IN	0	2	0	FALSE	Migraines
SLC2A9	3.20878e-05	9.62908e-05	3.29561e-06	0.000558081	0.000115396	5.13256e-06	EN,Astro,IN,OPC,Oligo,Immune		6	0	1	TRUE	Migraines
ENSG00000287154	NA	NA	0.0140279	NA	0.00574614	NA	EN,IN		2	0	0.999919	TRUE	Migraines
HIVEP2	NA	0.00330609	0.0099332	0.0777513	0.00704433	NA	EN,Astro,IN	Oligo	3	1	0.0777513	TRUE	Migraines
LINC00331	NA	NA	0.0100751	NA	NA	NA	EN		1	0	0.989925	FALSE	Migraines
MVK	NA	NA	0.0100975	NA	NA	NA	EN		1	0	0.989902	FALSE	Migraines
HEY1	0.00027203	NA	0.000102275	NA	0.00150347	NA	EN,IN,OPC		3	0	1	TRUE	Migraines
ZBTB41	NA	0.000140514	0.000125386	NA	NA	NA	EN,Astro		2	0	1	TRUE	Migraines
LINC01680	NA	NA	0.0101694	NA	NA	NA	EN		1	0	0.989831	FALSE	Migraines
VIP	NA	NA	0.0101805	NA	NA	NA	EN		1	0	0.989819	FALSE	Migraines
NPY1R	NA	NA	0.002944	NA	0.00144439	NA	EN,IN		2	0	0.999996	TRUE	Migraines
LINC00205	NA	1.43526e-05	9.43247e-06	9.61343e-06	4.93018e-05	0.00270524	EN,Astro,IN,Oligo,Immune		5	0	1	TRUE	Migraines
LINC01289	NA	0.00479266	0.00208346	NA	NA	NA	EN,Astro		2	0	0.99999	TRUE	Migraines
SLC25A25	0.00734359	0.0232533	0.0763703	NA	NA	NA	Astro,OPC	EN	2	1	0.0763573	TRUE	Migraines
UBE2Z	NA	NA	0.00198198	0.000988655	0.0072422	0.0179885	EN,IN,Oligo,Immune		4	0	1	TRUE	Migraines
DYSF	NA	NA	0.193044	NA	0.0809632	0.436677		EN,IN,Immune	0	3	0	FALSE	Migraines
ENSG00000197332	NA	NA	0.000358185	NA	0.000242016	NA	EN,IN		2	0	1	TRUE	Migraines
SETX	NA	0.0675164	0.0034766	0.0274194	0.00428718	NA	EN,IN,Oligo	Astro	3	1	0.0675164	TRUE	Migraines
ENSG00000227088	0.00339523	NA	0.000471786	0.271903	0.000550356	NA	EN,IN,OPC	Oligo	3	1	0.271903	TRUE	Migraines
KCNC1	NA	0.0174296	NA	0.0362371	NA	NA	Astro,Oligo		2	0	0.999368	FALSE	Migraines
SHISA6	0.0680619	NA	NA	0.0224164	NA	NA	Oligo	OPC	1	1	0.0665362	FALSE	Migraines
YTHDC2	0.000311489	0.00227422	0.00168047	0.000235735	0.00194029	0.000697696	EN,Astro,IN,OPC,Oligo,Immune		6	0	1	TRUE	Migraines
ENSG00000259132	NA	0.0114361	NA	NA	NA	NA	Astro		1	0	0.988564	FALSE	Migraines
CDK14	0.111309	0.392676	0.0215236	NA	0.015425	0.49355	EN,IN	Astro,OPC,Immune	2	3	0.0215651	FALSE	Migraines
URI1	0.0191081	NA	NA	0.0527816	NA	NA	OPC	Oligo	1	1	0.0517731	FALSE	Migraines
SAMD3	NA	0.00783008	0.00024348	NA	0.000198661	NA	EN,Astro,IN		3	0	1	TRUE	Migraines
STIM2	1.3107e-05	7.4476e-05	2.18451e-06	8.7127e-07	9.68874e-06	4.57036e-06	EN,Astro,IN,OPC,Oligo,Immune		6	0	1	TRUE	Migraines
ACTN1	NA	0.00845427	0.00471319	NA	NA	NA	EN,Astro		2	0	0.99996	TRUE	Migraines
ACVR1C	0.000467617	0.00100448	0.000947107	0.021429	0.012323	NA	EN,Astro,IN,OPC,Oligo		5	0	1	TRUE	Migraines
ZNF718	0.64078	0.59202	0.493232	0.464172	0.508734	0.159033		EN,Astro,IN,OPC,Oligo,Immune	0	6	0	FALSE	Migraines
ENSG00000249085	NA	NA	0.010709	NA	NA	NA	EN		1	0	0.989291	FALSE	Migraines
RFLNA	2.07657e-05	0.000214215	0.00548772	3.33601e-05	0.000425477	NA	EN,Astro,IN,OPC,Oligo		5	0	1	TRUE	Migraines
CACNA1I	NA	NA	0.067859	NA	0.459662	NA		EN,IN	0	2	0	FALSE	Migraines
DPYSL4	NA	0.126438	NA	0.362289	0.309918	NA		Astro,IN,Oligo	0	3	0	FALSE	Migraines
SPATA48	NA	NA	NA	NA	0.011686	NA	IN		1	0	0.988314	FALSE	Migraines
ATRNL1	NA	NA	NA	NA	0.0117092	NA	IN		1	0	0.988291	FALSE	Migraines
SRP19	NA	0.000624558	NA	0.00115488	0.00696418	NA	Astro,IN,Oligo		3	0	1	TRUE	Migraines
TRUB1	NA	0.00573695	0.000421933	0.00243738	0.000655333	NA	EN,Astro,IN,Oligo		4	0	1	TRUE	Migraines
TMEM184B	NA	0.0983129	0.0101152	0.00541799	NA	NA	EN,Oligo	Astro	2	1	0.0983075	TRUE	Migraines
SIGLEC9	NA	NA	NA	NA	NA	0.0129269	Immune		1	0	0.987073	FALSE	Migraines
SESTD1	NA	0.127793	0.00261876	0.0019012	0.00286639	NA	EN,IN,Oligo	Astro	3	1	0.127793	TRUE	Migraines
NMUR2	NA	NA	0.001107	0.000635787	NA	NA	EN,Oligo		2	0	0.999999	TRUE	Migraines
SLX4IP	4.31697e-05	1.08316e-06	7.91726e-06	8.16082e-06	1.40991e-05	5.25086e-05	EN,Astro,IN,OPC,Oligo,Immune		6	0	1	TRUE	Migraines
SUMO2P17	NA	4.2985e-06	9.41054e-06	3.20649e-05	1.30285e-05	NA	EN,Astro,IN,Oligo		4	0	1	TRUE	Migraines
LINC02718	NA	NA	0.301839	0.0147817	0.0110877	NA	IN,Oligo	EN	2	1	0.30179	FALSE	Migraines
TCF4	NA	NA	NA	0.0116336	NA	NA	Oligo		1	0	0.988366	FALSE	Migraines
GRM1	NA	NA	NA	0.14015	0.0397342	NA	IN	Oligo	1	1	0.134581	FALSE	Migraines
ENSG00000261329	NA	NA	0.00138325	0.0101997	0.00227013	NA	EN,IN,Oligo		3	0	1	TRUE	Migraines
ZNF589	NA	0.000218396	0.00260971	0.000147933	0.0024256	NA	EN,Astro,IN,Oligo		4	0	1	TRUE	Migraines
MAP3K5	0.0613145	0.00203457	0.00222132	NA	0.00974594	0.0020498	EN,Astro,IN,Immune	OPC	4	1	0.0613145	TRUE	Migraines
PRPF6	NA	3.11792e-05	5.44761e-06	5.24931e-05	2.62438e-05	NA	EN,Astro,IN,Oligo		4	0	1	TRUE	Migraines
NUDCD3	NA	9.9547e-06	1.41282e-05	1.1401e-05	3.79535e-06	NA	EN,Astro,IN,Oligo		4	0	1	TRUE	Migraines
IGSF9B	0.00182979	0.0253845	NA	0.0107389	0.00247177	NA	Astro,IN,OPC,Oligo		4	0	1	TRUE	Migraines
PPP2R1B	NA	0.000258219	0.00134019	0.00141513	0.000137574	NA	EN,Astro,IN,Oligo		4	0	1	TRUE	Migraines
TEX14	NA	NA	0.00299815	0.00267294	NA	NA	EN,Oligo		2	0	0.999992	TRUE	Migraines
CYFIP2	NA	0.00265588	0.00141136	0.00595671	NA	NA	EN,Astro,Oligo		3	0	1	TRUE	Migraines
ZNF396	NA	NA	0.00056308	0.00047958	0.0169605	NA	EN,IN,Oligo		3	0	1	TRUE	Migraines
ENSG00000267175	NA	NA	NA	0.146863	0.0424472	NA	IN	Oligo	1	1	0.140629	FALSE	Migraines
FCF1	NA	NA	NA	0.000393275	0.000308649	NA	IN,Oligo		2	0	1	TRUE	Migraines
DUSP11	NA	NA	NA	0.0121806	NA	NA	Oligo		1	0	0.987819	FALSE	Migraines
ZNF804B	0.110442	0.216054	0.520409	NA	0.310888	NA		EN,Astro,IN,OPC	0	4	0	FALSE	Migraines
ARAP3	0.210859	NA	0.00341086	NA	0.00278194	NA	EN,IN	OPC	2	1	0.210857	TRUE	Migraines
DOCK2	0.214744	0.324328	NA	0.426801	0.101551	NA		Astro,IN,OPC,Oligo	0	4	0	FALSE	Migraines
PEX1	0.0548047	NA	0.0542694	0.0292913	0.20671	NA	Oligo	EN,IN,OPC	1	3	0.000596792	FALSE	Migraines
LONRF2	NA	NA	NA	0.0124182	NA	NA	Oligo		1	0	0.987582	FALSE	Migraines
LINC02235	0.00256391	0.00194091	0.00447195	0.00135681	0.0068846	NA	EN,Astro,IN,OPC,Oligo		5	0	1	TRUE	Migraines
SPDYE12P	NA	0.00668843	0.00216902	NA	0.00485365	NA	EN,Astro,IN		3	0	1	TRUE	Migraines
NT5C1A	NA	4.14226e-05	1.9143e-05	NA	5.12033e-05	NA	EN,Astro,IN		3	0	1	TRUE	Migraines
ANKRD28	0.342279	0.197771	0.497588	0.274481	NA	0.501782		EN,Astro,OPC,Oligo,Immune	0	5	0	FALSE	Migraines
ENSG00000273124	NA	NA	NA	0.0125195	NA	NA	Oligo		1	0	0.98748	FALSE	Migraines
IFT46	NA	NA	0.00881254	NA	0.00428032	NA	EN,IN		2	0	0.999962	TRUE	Migraines
ENSG00000266677	NA	NA	0.000248452	NA	0.000204994	NA	EN,IN		2	0	1	TRUE	Migraines
POT1	0.235272	0.00451852	0.102825	0.00486562	NA	NA	Astro,Oligo	EN,OPC	2	2	0.0241912	TRUE	Migraines
ENSG00000286133	NA	0.048271	0.170089	NA	NA	NA	Astro	EN	1	1	0.161879	FALSE	Migraines
MAN1B1-DT	NA	NA	NA	0.0127375	NA	NA	Oligo		1	0	0.987263	FALSE	Migraines
PSMD5	0.0139087	NA	NA	NA	NA	NA	OPC		1	0	0.986091	FALSE	Migraines
KDM3B	9.67015e-06	9.55571e-05	0.000128774	NA	8.23372e-06	NA	EN,Astro,IN,OPC		4	0	1	TRUE	Migraines
PLXND1	NA	0.0981104	0.48644	0.0271529	0.438715	0.0103458	Oligo,Immune	EN,Astro,IN	2	3	0.0209317	FALSE	Migraines
PPIEL	4.97008e-05	0.000124955	5.5377e-06	3.2102e-05	1.94266e-06	3.9821e-05	EN,Astro,IN,OPC,Oligo,Immune		6	0	1	TRUE	Migraines
LINC00519	0.00115804	NA	NA	0.000705906	NA	NA	OPC,Oligo		2	0	0.999999	TRUE	Migraines
ENSG00000236528	NA	1.82972e-05	2.8348e-05	NA	3.12394e-05	NA	EN,Astro,IN		3	0	1	TRUE	Migraines
ENSG00000286721	NA	3.52817e-05	0.00114519	1.6258e-05	4.11812e-05	NA	EN,Astro,IN,Oligo		4	0	1	TRUE	Migraines
TUSC7	NA	0.0583003	NA	0.208986	NA	NA		Astro,Oligo	0	2	0	FALSE	Migraines
FAM185BP	0.195486	0.0970221	0.0584937	0.0181398	0.0204004	0.00414111	IN,Oligo,Immune	EN,Astro,OPC	3	3	0.00110942	TRUE	Migraines
GS1-124K5.4	NA	NA	0.00435617	0.00782225	0.00239757	NA	EN,IN,Oligo		3	0	1	TRUE	Migraines
RAB20	0.014185	NA	NA	NA	NA	NA	OPC		1	0	0.985815	FALSE	Migraines
PHACTR1	0.402222	0.499315	NA	0.241831	0.523765	NA		Astro,IN,OPC,Oligo	0	4	0	FALSE	Migraines
POLE4	NA	0.0158307	NA	0.0097827	0.0554185	NA	Astro,Oligo	IN	2	1	0.0554099	TRUE	Migraines
RIPK2	NA	0.0195135	0.00211942	NA	0.00772974	NA	EN,Astro,IN		3	0	1	TRUE	Migraines
ENSG00000286951	NA	NA	NA	NA	0.0133089	NA	IN		1	0	0.986691	FALSE	Migraines
CNOT11	NA	0.00342343	NA	NA	0.0019124	NA	Astro,IN		2	0	0.999993	TRUE	Migraines
CDCA4P1	NA	NA	0.0123413	NA	NA	NA	EN		1	0	0.987659	FALSE	Migraines
OSBPL7	NA	0.000660992	NA	0.000441493	NA	NA	Astro,Oligo		2	0	1	TRUE	Migraines
FAM86DP	0.0287349	0.00969292	0.0505579	0.0497709	0.0110337	NA	Astro,IN,OPC,Oligo	EN	4	1	0.0505579	TRUE	Migraines
KCTD16	0.00136164	0.00229384	NA	0.00318676	NA	0.0055872	Astro,OPC,Oligo,Immune		4	0	1	TRUE	Migraines
HDAC2	NA	0.00732376	0.00342665	NA	NA	NA	EN,Astro		2	0	0.999975	TRUE	Migraines
TUBGCP6	NA	NA	0.000374397	0.010021	0.000321146	NA	EN,IN,Oligo		3	0	1	TRUE	Migraines
C5orf17	NA	0.0619487	0.0359254	0.0144194	0.0669033	0.012936	EN,Oligo,Immune	Astro,IN	3	2	0.00414454	FALSE	Migraines
ENSG00000282206	NA	4.99893e-06	1.5996e-05	2.24215e-05	1.13549e-05	NA	EN,Astro,IN,Oligo		4	0	1	TRUE	Migraines
BTRC	2.149e-05	8.83423e-07	1.21843e-05	1.39017e-06	1.22587e-06	2.10165e-05	EN,Astro,IN,OPC,Oligo,Immune		6	0	1	TRUE	Migraines
PDE10A	0.178554	NA	0.06979	0.500785	NA	NA		EN,OPC,Oligo	0	3	0	FALSE	Migraines
CD226	NA	0.0445441	NA	0.0401647	NA	0.0124139	Astro,Oligo,Immune		3	0	0.999978	FALSE	Migraines
COBL	0.475892	0.0143942	0.00383936	0.466064	0.0122758	NA	EN,Astro,IN	OPC,Oligo	3	2	0.221796	TRUE	Migraines
ENSG00000285610	NA	NA	0.0126965	NA	NA	NA	EN		1	0	0.987303	FALSE	Migraines
EML6	0.00039767	3.47898e-05	0.00778841	0.00010408	3.04481e-05	NA	EN,Astro,IN,OPC,Oligo		5	0	1	TRUE	Migraines
NAA40	NA	NA	0.000374962	NA	0.000288993	NA	EN,IN		2	0	1	TRUE	Migraines
GABRB2	0.0483748	NA	NA	NA	NA	0.14776	OPC	Immune	1	1	0.140612	FALSE	Migraines
ENSG00000245025	NA	0.0138192	NA	NA	NA	NA	Astro		1	0	0.986181	FALSE	Migraines
BLM	0.136265	NA	NA	0.286638	0.292389	NA		IN,OPC,Oligo	0	3	0	FALSE	Migraines
TNFRSF11A	NA	NA	0.0128011	NA	NA	NA	EN		1	0	0.987199	FALSE	Migraines
DDX20	NA	NA	NA	0.0136007	NA	NA	Oligo		1	0	0.986399	FALSE	Migraines
ST8SIA1	0.0521553	0.120684	NA	0.303517	NA	NA		Astro,OPC,Oligo	0	3	0	FALSE	Migraines
RHOBTB1	0.000380937	0.00766686	0.000694356	0.0830501	0.000209121	NA	EN,Astro,IN,OPC	Oligo	4	1	0.0830501	TRUE	Migraines
PBX3	0.00884921	NA	0.442987	0.0109042	NA	0.0841389	OPC,Oligo	EN,Immune	2	2	0.0372688	TRUE	Migraines
LINC02069	0.000451153	1.5228e-05	0.000124466	6.86656e-06	5.43482e-05	NA	EN,Astro,IN,OPC,Oligo		5	0	1	TRUE	Migraines
ENSG00000279633	NA	NA	0.000300966	0.00025413	NA	NA	EN,Oligo		2	0	1	TRUE	Migraines
ENSG00000273455	NA	NA	0.0129514	NA	NA	NA	EN		1	0	0.987049	FALSE	Migraines
BBOX1-AS1	NA	0.0321615	0.0514238	NA	0.0810836	NA	Astro	EN,IN	1	2	0.00403552	FALSE	Migraines
ENSG00000287352	NA	NA	0.00126239	0.00221022	NA	NA	EN,Oligo		2	0	0.999997	TRUE	Migraines
ENSG00000237365	0.0115272	NA	0.000747005	0.000984887	NA	NA	EN,OPC,Oligo		3	0	1	TRUE	Migraines
RGS6	0.337298	0.342682	NA	NA	0.228217	NA		Astro,IN,OPC	0	3	0	FALSE	Migraines
DAAM1	NA	0.00715876	0.00315917	0.00752744	0.00367251	0.00860657	EN,Astro,IN,Oligo,Immune		5	0	1	TRUE	Migraines
ENSG00000286758	NA	NA	0.000141362	3.73961e-05	0.000101398	NA	EN,IN,Oligo		3	0	1	TRUE	Migraines
SLC16A7	NA	NA	0.0251721	0.442846	0.0384627	NA	EN,IN	Oligo	2	1	0.442418	FALSE	Migraines
BAG4	NA	NA	NA	0.0139863	NA	NA	Oligo		1	0	0.986014	FALSE	Migraines
ST6GAL1	5.23626e-05	7.53301e-05	3.52335e-05	0.00833093	5.37657e-05	0.011059	EN,Astro,IN,OPC,Oligo,Immune		6	0	1	TRUE	Migraines
PCDH17	NA	0.00217825	NA	0.00387598	NA	NA	Astro,Oligo		2	0	0.999992	TRUE	Migraines
LNC-LBCS	NA	0.0605713	0.215378	NA	NA	NA		EN,Astro	0	2	0	FALSE	Migraines
C10orf67	NA	NA	0.00112331	0.000693295	0.000279514	NA	EN,IN,Oligo		3	0	1	TRUE	Migraines
CTBP1-DT	NA	0.00165627	0.00652058	0.296329	NA	0.00186435	EN,Astro,Immune	Oligo	3	1	0.296329	TRUE	Migraines
CCSER1	0.065371	0.279732	0.0707823	NA	NA	NA		EN,Astro,OPC	0	3	0	FALSE	Migraines
MAILR	3.81661e-06	1.68574e-06	1.1306e-05	2.70735e-06	1.41402e-05	NA	EN,Astro,IN,OPC,Oligo		5	0	1	TRUE	Migraines
CABCOCO1	NA	5.44962e-06	2.3266e-05	1.86439e-05	7.16454e-06	NA	EN,Astro,IN,Oligo		4	0	1	TRUE	Migraines
ZNF268	1.02743e-05	0.000195996	2.99062e-05	1.68588e-05	0.00133177	NA	EN,Astro,IN,OPC,Oligo		5	0	1	TRUE	Migraines
ITPKB	3.55774e-05	NA	3.69747e-05	NA	0.000155541	NA	EN,IN,OPC		3	0	1	TRUE	Migraines
RHEX	NA	NA	0.0134438	NA	NA	NA	EN		1	0	0.986556	FALSE	Migraines
EPHX4	0.498487	NA	0.0404436	NA	0.0325312	NA	EN,IN	OPC	2	1	0.497831	FALSE	Migraines
NDRG3	NA	NA	NA	0.0276504	NA	0.0190432	Oligo,Immune		2	0	0.999473	FALSE	Migraines
ENSG00000272234	NA	NA	NA	0.0142745	NA	NA	Oligo		1	0	0.985725	FALSE	Migraines
MAN2C1	2.54523e-07	4.55663e-07	5.34954e-07	3.45508e-07	4.8096e-07	4.33816e-07	EN,Astro,IN,OPC,Oligo,Immune		6	0	1	TRUE	Migraines
ENSG00000227407	NA	0.000427366	9.60581e-05	NA	5.40793e-05	NA	EN,Astro,IN		3	0	1	TRUE	Migraines
PPP1R21	NA	0.000468314	0.00136838	0.0283465	0.000850067	NA	EN,Astro,IN,Oligo		4	0	1	TRUE	Migraines
CCDC91	0.0532163	0.0719949	0.0570807	0.0502288	0.0425374	NA	IN	EN,Astro,OPC,Oligo	1	4	1.05174e-05	FALSE	Migraines
FAM162A	NA	NA	0.00225693	0.00413168	NA	NA	EN,Oligo		2	0	0.999991	TRUE	Migraines
EPHB6	NA	0.0146698	NA	NA	NA	NA	Astro		1	0	0.98533	FALSE	Migraines
ZSCAN2	0.00647315	NA	0.0706413	0.00143329	0.00224803	NA	IN,OPC,Oligo	EN	3	1	0.0706413	TRUE	Migraines
LINC02109	NA	NA	0.000303564	NA	0.000259049	NA	EN,IN		2	0	1	TRUE	Migraines
ENSG00000232633	0.00346659	0.0104454	0.0105159	NA	NA	NA	EN,Astro,OPC		3	0	1	TRUE	Migraines
LINC01894	NA	NA	0.0136117	NA	NA	NA	EN		1	0	0.986388	FALSE	Migraines
KMT2E	NA	9.87895e-06	4.50733e-05	3.50515e-05	3.83471e-05	3.09422e-06	EN,Astro,IN,Oligo,Immune		5	0	1	TRUE	Migraines
TKT	NA	0.00475832	NA	0.00371995	NA	0.390862	Astro,Oligo	Immune	2	1	0.390856	TRUE	Migraines
FLJ20021	NA	NA	0.000265747	0.000312634	NA	NA	EN,Oligo		2	0	1	TRUE	Migraines
PLEKHA7	0.446744	NA	0.0183324	0.0643275	0.0788263	0.168828	EN	IN,OPC,Oligo,Immune	1	4	0.000375435	FALSE	Migraines
ZNFX1	0.466635	0.204744	0.270189	0.545274	0.467983	NA		EN,Astro,IN,OPC,Oligo	0	5	0	FALSE	Migraines
GIPC2	NA	NA	0.00126769	0.00049734	0.00144689	NA	EN,IN,Oligo		3	0	1	TRUE	Migraines
ENSG00000267734	NA	9.77409e-06	1.09511e-05	1.08146e-05	4.84511e-06	NA	EN,Astro,IN,Oligo		4	0	1	TRUE	Migraines
TCTN1	NA	NA	0.00109046	NA	0.00177077	NA	EN,IN		2	0	0.999998	TRUE	Migraines
ENSG00000228509	NA	NA	NA	0.0145638	NA	NA	Oligo		1	0	0.985436	FALSE	Migraines
LINC02156	NA	NA	0.0137855	NA	NA	NA	EN		1	0	0.986214	FALSE	Migraines
IVD	1.47541e-05	9.8709e-07	1.46939e-06	1.16531e-05	5.58011e-06	2.62965e-05	EN,Astro,IN,OPC,Oligo,Immune		6	0	1	TRUE	Migraines
ZNF304	6.50128e-06	4.70392e-06	3.68707e-06	1.59662e-06	8.41292e-06	NA	EN,Astro,IN,OPC,Oligo		5	0	1	TRUE	Migraines
CARS1-AS1	NA	NA	0.0138766	NA	NA	NA	EN		1	0	0.986123	FALSE	Migraines
FARP2	0.000903841	0.000354647	0.00102995	0.000266052	0.00076762	0.000813514	EN,Astro,IN,OPC,Oligo,Immune		6	0	1	TRUE	Migraines
PM20D1	NA	6.7861e-06	4.34745e-06	4.784e-06	5.90621e-06	NA	EN,Astro,IN,Oligo		4	0	1	TRUE	Migraines
OSER1-DT	NA	NA	0.000312674	0.00126818	0.000723972	NA	EN,IN,Oligo		3	0	1	TRUE	Migraines
ENSG00000244055	0.0416554	0.0371638	0.0473124	0.0428302	0.0445044	0.0407066	EN,Astro,IN,OPC,Oligo,Immune		6	0	1	FALSE	Migraines
CSF3R	NA	NA	0.0222972	NA	NA	0.114242	EN	Immune	1	1	0.111695	FALSE	Migraines
ENSG00000242080	NA	NA	NA	0.0147545	NA	NA	Oligo		1	0	0.985245	FALSE	Migraines
TPX2	NA	NA	0.0139361	NA	NA	NA	EN		1	0	0.986064	FALSE	Migraines
CTBP1-AS	6.1582e-07	1.14521e-06	1.88642e-06	5.90607e-07	4.5154e-07	5.72953e-06	EN,Astro,IN,OPC,Oligo,Immune		6	0	1	TRUE	Migraines
VPS11-DT	NA	NA	0.0139631	NA	NA	NA	EN		1	0	0.986037	FALSE	Migraines
STK17A	NA	2.01112e-05	0.000948229	0.000147881	0.000214901	3.4298e-05	EN,Astro,IN,Oligo,Immune		5	0	1	TRUE	Migraines
LYRM4	0.0748514	NA	0.506423	0.0319416	0.163517	NA	Oligo	EN,IN,OPC	1	3	0.00600037	FALSE	Migraines
METTL15	0.047238	0.0896764	0.0297228	0.0787139	0.0383339	NA	EN,IN,OPC	Astro,Oligo	3	2	0.0070584	FALSE	Migraines
SLC66A1L	NA	NA	0.00409637	NA	0.00757615	NA	EN,IN		2	0	0.999969	TRUE	Migraines
ENSG00000259199	NA	NA	0.0976237	NA	0.0377797	NA	IN	EN	1	1	0.0939355	FALSE	Migraines
UBE2Q2P1	0.000797153	0.00185534	0.00345585	0.170992	0.0161188	0.0235148	EN,Astro,IN,OPC,Immune	Oligo	5	1	0.170992	TRUE	Migraines
HIBADH	0.00195643	NA	5.26192e-05	4.91521e-05	0.000638229	NA	EN,IN,OPC,Oligo		4	0	1	TRUE	Migraines
MAPK10	0.0302291	0.0159675	NA	NA	NA	0.0264995	Astro,OPC,Immune		3	0	0.999987	FALSE	Migraines
BMP8B	0.000322267	NA	0.00256259	0.000513127	NA	NA	EN,OPC,Oligo		3	0	1	TRUE	Migraines
ENSG00000240739	NA	NA	0.0140617	NA	NA	NA	EN		1	0	0.985938	FALSE	Migraines
ABCB9	NA	0.00079759	NA	0.001209	NA	NA	Astro,Oligo		2	0	0.999999	TRUE	Migraines
ZNF609	0.000133563	3.31202e-05	3.07825e-05	0.00305095	0.001697	NA	EN,Astro,IN,OPC,Oligo		5	0	1	TRUE	Migraines
VAMP3	0.0366315	NA	0.0735369	0.0298946	0.0616594	NA	OPC,Oligo	EN,IN	2	2	0.00452928	FALSE	Migraines
NRDC	6.42862e-05	NA	0.000586991	0.000140635	0.000589015	NA	EN,IN,OPC,Oligo		4	0	1	TRUE	Migraines
RPL13AP17	NA	NA	NA	0.0149558	NA	NA	Oligo		1	0	0.985044	FALSE	Migraines
ENSG00000282218	NA	0.00157849	0.0182827	0.00204778	NA	NA	EN,Astro,Oligo		3	0	1	TRUE	Migraines
ENSG00000261063	0.316252	NA	0.287079	0.204217	0.257791	NA		EN,IN,OPC,Oligo	0	4	0	FALSE	Migraines
RANGAP1	NA	NA	0.0323287	0.100871	NA	NA	EN	Oligo	1	1	0.0976103	FALSE	Migraines
SERPINI2	NA	0.000150837	3.18551e-05	NA	4.93977e-05	NA	EN,Astro,IN		3	0	1	TRUE	Migraines
SIDT2	0.00241125	0.00462396	0.0756056	0.00219502	0.0792195	0.0285671	Astro,OPC,Oligo,Immune	EN,IN	4	2	0.00598944	TRUE	Migraines
IQCB1	3.2738e-07	4.30353e-07	1.98542e-06	6.31403e-07	5.87136e-07	4.11024e-07	EN,Astro,IN,OPC,Oligo,Immune		6	0	1	TRUE	Migraines
ENSG00000286619	3.07934e-07	2.82485e-07	2.9192e-07	2.53261e-07	2.76142e-07	2.39904e-07	EN,Astro,IN,OPC,Oligo,Immune		6	0	1	TRUE	Migraines
TDP2	NA	4.54506e-05	0.000103754	NA	0.000171029	NA	EN,Astro,IN		3	0	1	TRUE	Migraines
ENSG00000259296	0.0160817	0.0198696	0.0393412	NA	0.0951416	NA	EN,Astro,OPC	IN	3	1	0.0951404	FALSE	Migraines
PROZ	NA	NA	0.0143156	NA	NA	NA	EN		1	0	0.985684	FALSE	Migraines
ENSG00000285417	NA	NA	0.0143329	NA	NA	NA	EN		1	0	0.985667	FALSE	Migraines
TTYH1	NA	NA	NA	NA	0.0154703	NA	IN		1	0	0.98453	FALSE	Migraines
PACRG-AS2	NA	NA	0.0143833	NA	NA	NA	EN		1	0	0.985617	FALSE	Migraines
RAPGEF4	NA	0.000599798	0.00408291	0.00149901	0.00335442	0.0747514	EN,Astro,IN,Oligo	Immune	4	1	0.0747514	TRUE	Migraines
SNRNP35	NA	0.353786	0.033193	0.315918	0.0271568	NA	EN,IN	Astro,Oligo	2	2	0.111666	FALSE	Migraines
MED19	NA	NA	NA	0.00052751	0.000452592	NA	IN,Oligo		2	0	1	TRUE	Migraines
COCH	NA	NA	0.000190242	0.00228941	0.00015276	NA	EN,IN,Oligo		3	0	1	TRUE	Migraines
PTPN13	0.247192	0.00183399	0.00393165	0.00603485	0.00326156	0.00437752	EN,Astro,IN,Oligo,Immune	OPC	5	1	0.247192	TRUE	Migraines
ENSG00000285991	NA	2.49157e-05	9.3233e-06	2.90131e-05	0.000132574	NA	EN,Astro,IN,Oligo		4	0	1	TRUE	Migraines
ENSG00000256249	NA	NA	0.000225041	NA	0.000223787	NA	EN,IN		2	0	1	TRUE	Migraines
CD302	NA	NA	NA	NA	0.00473831	0.00920679	IN,Immune		2	0	0.999956	TRUE	Migraines
ENSG00000237070	NA	NA	0.00118367	NA	0.00185726	NA	EN,IN		2	0	0.999998	TRUE	Migraines
MARCHF3	0.0582934	NA	NA	0.0380822	0.151553	NA	Oligo	IN,OPC	1	2	0.00849809	FALSE	Migraines
FCHSD2	NA	0.000531811	0.00144059	NA	0.00125944	NA	EN,Astro,IN		3	0	1	TRUE	Migraines
GLS	NA	0.00159027	NA	0.00254847	NA	NA	Astro,Oligo		2	0	0.999996	TRUE	Migraines
LINC02540	NA	NA	0.0148664	NA	NA	NA	EN		1	0	0.985134	FALSE	Migraines
POU6F2	0.00678625	0.0279026	0.00874634	NA	0.270078	NA	EN,Astro,OPC	IN	3	1	0.270078	TRUE	Migraines
ENSG00000244604	NA	NA	0.000563962	NA	0.000436069	NA	EN,IN		2	0	1	TRUE	Migraines
SNAPC1	0.149624	0.0319628	0.00302147	0.00571085	NA	0.223265	EN,Astro,Oligo	OPC,Immune	3	2	0.0334057	TRUE	Migraines
TPGS2	7.47264e-05	0.00100167	NA	0.000405713	9.30774e-05	0.00845246	Astro,IN,OPC,Oligo,Immune		5	0	1	TRUE	Migraines
LINC02445	NA	NA	NA	0.00753992	0.00439281	NA	IN,Oligo		2	0	0.999967	TRUE	Migraines
SMC2-DT	NA	NA	0.000882292	NA	0.00131099	NA	EN,IN		2	0	0.999999	TRUE	Migraines
ATL2	NA	NA	0.0234296	0.000352411	0.00122134	0.000308125	EN,IN,Oligo,Immune		4	0	1	TRUE	Migraines
RPL31	3.99648e-05	2.56869e-05	2.91597e-05	0.000111264	4.49189e-06	NA	EN,Astro,IN,OPC,Oligo		5	0	1	TRUE	Migraines
IL21R	NA	NA	3.31251e-05	2.48831e-05	3.41182e-05	NA	EN,IN,Oligo		3	0	1	TRUE	Migraines
TSPY26P	NA	NA	0.0477474	0.0234408	NA	NA	EN,Oligo		2	0	0.998881	FALSE	Migraines
SEMA6D	0.257398	0.468	0.117204	0.394789	0.485796	0.190219		EN,Astro,IN,OPC,Oligo,Immune	0	6	0	FALSE	Migraines
PAIP2B	NA	0.0673774	NA	0.0404945	0.0284086	NA	IN,Oligo	Astro	2	1	0.0672999	FALSE	Migraines
NETO1	NA	NA	NA	0.00312398	0.00645842	NA	IN,Oligo		2	0	0.99998	TRUE	Migraines
VLDLR	0.151241	NA	NA	0.0946562	NA	0.0376883	Immune	OPC,Oligo	1	2	0.0137764	FALSE	Migraines
CDH18-AS1	NA	NA	0.0152059	NA	NA	NA	EN		1	0	0.984794	FALSE	Migraines
DNAJC17	NA	NA	0.0193591	NA	0.0413531	NA	EN,IN		2	0	0.999199	FALSE	Migraines
LRRN2	0.428667	0.13428	0.2313	NA	0.223611	NA		EN,Astro,IN,OPC	0	4	0	FALSE	Migraines
AKT3	NA	0.399594	NA	0.0952152	NA	NA		Astro,Oligo	0	2	0	FALSE	Migraines
B3GNTL1	0.000149926	0.000188214	7.85846e-05	0.000838783	3.73246e-05	0.0160356	EN,Astro,IN,OPC,Oligo,Immune		6	0	1	TRUE	Migraines
PKN2-AS1	7.27546e-05	0.000698492	NA	0.000158434	0.000704037	NA	Astro,IN,OPC,Oligo		4	0	1	TRUE	Migraines
DRG2	NA	1.30678e-05	5.81551e-06	1.65317e-05	6.44602e-06	NA	EN,Astro,IN,Oligo		4	0	1	TRUE	Migraines
HACD2	NA	0.142153	0.312121	0.51811	NA	NA		EN,Astro,Oligo	0	3	0	FALSE	Migraines
GARNL3	NA	NA	0.452944	0.0924554	NA	0.154629		EN,Oligo,Immune	0	3	0	FALSE	Migraines
ACSL3	NA	0.102338	0.0340234	NA	NA	NA	EN	Astro	1	1	0.098856	FALSE	Migraines
RHCG	0.000162548	7.67681e-05	NA	NA	0.000415404	NA	Astro,IN,OPC		3	0	1	TRUE	Migraines
ENSG00000270893	NA	NA	NA	0.0164372	NA	NA	Oligo		1	0	0.983563	FALSE	Migraines
ENSG00000261478	1.02457e-05	1.50649e-05	0.000127119	NA	4.20236e-05	NA	EN,Astro,IN,OPC		4	0	1	TRUE	Migraines
ENSG00000285980	NA	0.0240062	0.189864	0.0468508	NA	NA	Astro,Oligo	EN	2	1	0.18965	FALSE	Migraines
YIPF7	NA	NA	0.000391889	NA	0.000340691	NA	EN,IN		2	0	1	TRUE	Migraines
ZNF717	NA	NA	0.00337829	0.0178002	0.00296372	0.0163364	EN,IN,Oligo,Immune		4	0	1	TRUE	Migraines
PHC2	NA	NA	0.000331694	0.000585725	0.00175778	NA	EN,IN,Oligo		3	0	1	TRUE	Migraines
SUCLA2P3	NA	9.92603e-05	1.02183e-05	4.39715e-05	3.12128e-05	NA	EN,Astro,IN,Oligo		4	0	1	TRUE	Migraines
CDH4	0.228538	0.316006	NA	0.505519	0.113913	NA		Astro,IN,OPC,Oligo	0	4	0	FALSE	Migraines
ENSG00000262372	NA	NA	0.00149215	0.00102317	NA	NA	EN,Oligo		2	0	0.999998	TRUE	Migraines
POLR1E	0.00139247	0.0017734	NA	NA	0.0155735	NA	Astro,IN,OPC		3	0	1	TRUE	Migraines
ZNF480	NA	NA	0.036557	0.0163902	0.368088	NA	EN,Oligo	IN	2	1	0.367867	FALSE	Migraines
TSPAN5	NA	NA	NA	0.133444	0.0506702	NA		IN,Oligo	0	2	0	FALSE	Migraines
ENSG00000256226	NA	0.0231914	0.370752	0.230789	0.028018	NA	Astro,IN	EN,Oligo	2	2	0.08551	FALSE	Migraines
ENSG00000260269	NA	NA	0.0158344	NA	NA	NA	EN		1	0	0.984166	FALSE	Migraines
SMO	NA	0.290939	0.00677428	NA	0.00807864	NA	EN,IN	Astro	2	1	0.290923	TRUE	Migraines
TSHZ2	0.000354262	NA	NA	NA	0.000392294	NA	IN,OPC		2	0	1	TRUE	Migraines
MED13L	NA	0.372347	NA	NA	NA	0.090433		Astro,Immune	0	2	0	FALSE	Migraines
ENSG00000285632	NA	NA	NA	0.016897	NA	NA	Oligo		1	0	0.983103	FALSE	Migraines
NEK6	0.105342	NA	0.0499769	NA	0.0824935	0.0279325	EN,Immune	IN,OPC	2	2	0.00867789	FALSE	Migraines
ZFAND5	NA	NA	NA	0.140428	NA	NA		Oligo	0	1	0	FALSE	Migraines
ENSG00000230532	NA	NA	NA	0.0169293	NA	NA	Oligo		1	0	0.983071	FALSE	Migraines
PCGF6	NA	NA	0.00740338	0.0043106	NA	NA	EN,Oligo		2	0	0.999968	TRUE	Migraines
ENSG00000267561	NA	NA	0.000280767	NA	0.000289942	NA	EN,IN		2	0	1	TRUE	Migraines
BHLHE22	NA	NA	NA	NA	0.0172819	NA	IN		1	0	0.982718	FALSE	Migraines
TOB2	NA	NA	NA	0.0169844	NA	NA	Oligo		1	0	0.983016	FALSE	Migraines
MEF2C-AS1	1.61414e-05	5.98522e-05	3.85133e-05	NA	4.41781e-06	4.75715e-05	EN,Astro,IN,OPC,Immune		5	0	1	TRUE	Migraines
DNMBP-AS1	NA	0.0213049	NA	NA	0.011356	NA	Astro,IN		2	0	0.999758	FALSE	Migraines
ADAMTS9-AS1	NA	NA	0.0160997	NA	NA	NA	EN		1	0	0.9839	FALSE	Migraines
ENSG00000270782	NA	NA	0.0161425	NA	NA	NA	EN		1	0	0.983858	FALSE	Migraines
GRAMD1C	1.98073e-05	0.000172754	8.87485e-05	NA	9.02511e-05	NA	EN,Astro,IN,OPC		4	0	1	TRUE	Migraines
PNRC1	NA	NA	0.000136343	0.000466935	NA	6.79581e-05	EN,Oligo,Immune		3	0	1	TRUE	Migraines
DGKZ	NA	NA	0.01615	NA	NA	NA	EN		1	0	0.98385	FALSE	Migraines
EHHADH	NA	0.00300255	NA	NA	NA	0.00121014	Astro,Immune		2	0	0.999996	TRUE	Migraines
SLC35D1	NA	0.00735719	0.0933449	0.00627868	0.0371283	NA	Astro,IN,Oligo	EN	3	1	0.0933447	TRUE	Migraines
PCCA-DT	NA	0.26985	0.101647	NA	0.0451034	NA	IN	EN,Astro	1	2	0.0261924	FALSE	Migraines
ENSG00000270091	NA	NA	3.13163e-05	5.05939e-05	2.7541e-05	NA	EN,IN,Oligo		3	0	1	TRUE	Migraines
RBM4	NA	0.0174723	NA	NA	NA	NA	Astro		1	0	0.982528	FALSE	Migraines
TAS2R8	NA	NA	0.0162068	NA	NA	NA	EN		1	0	0.983793	FALSE	Migraines
UBE2V2P2	NA	NA	0.00443747	0.00273762	NA	NA	EN,Oligo		2	0	0.999988	TRUE	Migraines
SPATA7	4.47083e-06	1.0027e-05	1.19752e-06	6.58866e-06	1.75874e-06	4.65315e-05	EN,Astro,IN,OPC,Oligo,Immune		6	0	1	TRUE	Migraines
FGD5-AS1	8.21003e-07	3.65025e-06	2.26627e-06	3.32342e-06	1.95015e-05	8.37651e-07	EN,Astro,IN,OPC,Oligo,Immune		6	0	1	TRUE	Migraines
RSRC2	2.6177e-05	NA	2.89021e-05	2.73222e-05	NA	NA	EN,OPC,Oligo		3	0	1	TRUE	Migraines
CHUK	NA	0.0668809	0.194269	NA	NA	NA		EN,Astro	0	2	0	FALSE	Migraines
DYNC2I1	1.25506e-06	2.82468e-06	1.06425e-06	1.11438e-05	1.18194e-06	3.3133e-05	EN,Astro,IN,OPC,Oligo,Immune		6	0	1	TRUE	Migraines
FAXC	0.185884	0.0810197	0.149828	NA	0.0998397	NA		EN,Astro,IN,OPC	0	4	0	FALSE	Migraines
BBOX1	NA	0.00923482	0.0126473	NA	0.0259998	NA	EN,Astro,IN		3	0	0.999997	TRUE	Migraines
KIAA1143	NA	NA	0.0164466	NA	NA	NA	EN		1	0	0.983553	FALSE	Migraines
PSMD14	NA	NA	NA	0.0174266	NA	NA	Oligo		1	0	0.982573	FALSE	Migraines
ENSG00000258525	NA	NA	0.000458278	0.00040397	NA	NA	EN,Oligo		2	0	1	TRUE	Migraines
ENSG00000235575	NA	NA	0.000896128	0.000682416	NA	NA	EN,Oligo		2	0	0.999999	TRUE	Migraines
ASL	NA	NA	0.00466621	NA	0.00292337	NA	EN,IN		2	0	0.999986	TRUE	Migraines
YPEL1	0.250413	NA	0.0894385	0.168408	NA	NA		EN,OPC,Oligo	0	3	0	FALSE	Migraines
ENSG00000237324	NA	NA	0.0124257	NA	0.007161	NA	EN,IN		2	0	0.999911	TRUE	Migraines
CORO2B	NA	0.0879096	NA	0.0390427	NA	NA	Oligo	Astro	1	1	0.0844774	FALSE	Migraines
LINC00354	NA	0.481915	0.0879145	NA	0.152569	NA		EN,Astro,IN	0	3	0	FALSE	Migraines
ENSG00000131152	0.00610248	0.000881858	0.00147333	NA	0.00157669	NA	EN,Astro,IN,OPC		4	0	1	TRUE	Migraines
LINC02055	NA	NA	0.071953	NA	0.0414847	NA	IN	EN	1	1	0.068968	FALSE	Migraines
P2RY6	NA	NA	0.0167582	NA	NA	NA	EN		1	0	0.983242	FALSE	Migraines
LINC01135	0.000116736	9.16951e-05	NA	3.26522e-05	2.42709e-05	NA	Astro,IN,OPC,Oligo		4	0	1	TRUE	Migraines
WDR45B	1.66471e-05	0.000181267	0.000226714	0.000179527	3.63537e-05	NA	EN,Astro,IN,OPC,Oligo		5	0	1	TRUE	Migraines
CEP44	4.37603e-07	5.63708e-07	1.11584e-06	7.5614e-07	6.14476e-07	1.65139e-06	EN,Astro,IN,OPC,Oligo,Immune		6	0	1	TRUE	Migraines
ENSG00000286749	NA	NA	0.528521	0.180583	0.537457	0.23696		EN,IN,Oligo,Immune	0	4	0	FALSE	Migraines
EBF4	NA	NA	0.169688	0.0786039	0.137367	NA		EN,IN,Oligo	0	3	0	FALSE	Migraines
NAA38	NA	NA	0.00419038	0.193349	0.00455557	NA	EN,IN	Oligo	2	1	0.193345	TRUE	Migraines
PDZRN4	NA	0.00096067	0.00416948	0.00144963	NA	NA	EN,Astro,Oligo		3	0	1	TRUE	Migraines
STK33	0.0122835	0.0412198	0.289767	0.247659	0.02029	NA	Astro,IN,OPC	EN,Oligo	3	2	0.0717627	FALSE	Migraines
BCL2L14	0.314245	NA	0.421714	0.393879	0.435787	0.156647		EN,IN,OPC,Oligo,Immune	0	5	0	FALSE	Migraines
IFT74	NA	0.000911556	0.00041809	0.000868553	0.00176834	NA	EN,Astro,IN,Oligo		4	0	1	TRUE	Migraines
MIR302CHG	NA	NA	0.0169688	NA	NA	NA	EN		1	0	0.983031	FALSE	Migraines
ENSG00000224228	NA	0.187162	0.485369	NA	0.473172	NA		EN,Astro,IN	0	3	0	FALSE	Migraines
ENSG00000288535	NA	NA	NA	0.0180035	NA	NA	Oligo		1	0	0.981996	FALSE	Migraines
ENSG00000233706	NA	NA	NA	0.0180375	NA	NA	Oligo		1	0	0.981963	FALSE	Migraines
GRM3-AS1	NA	NA	0.151101	NA	0.0606533	NA		EN,IN	0	2	0	FALSE	Migraines
RSPH6A	NA	NA	0.0171176	NA	NA	NA	EN		1	0	0.982882	FALSE	Migraines
ENSG00000249967	NA	0.0405747	0.063952	0.0346202	0.0719768	NA	Astro,Oligo	EN,IN	2	2	0.00459659	FALSE	Migraines
ACBD4	NA	0.00155618	0.000382104	0.00284502	0.000529281	NA	EN,Astro,IN,Oligo		4	0	1	TRUE	Migraines
GPR108	NA	NA	0.0206891	0.0618973	0.0282638	NA	EN,IN	Oligo	2	1	0.0618611	FALSE	Migraines
REEP2	NA	1.52425e-05	0.000198436	2.1655e-05	9.00037e-05	NA	EN,Astro,IN,Oligo		4	0	1	TRUE	Migraines
ENSG00000229727	0.398217	0.366562	0.270749	0.409017	0.365741	NA		EN,Astro,IN,OPC,Oligo	0	5	0	FALSE	Migraines
TEX10	1.04388e-05	NA	1.29284e-05	1.47014e-05	0.000117548	NA	EN,IN,OPC,Oligo		4	0	1	TRUE	Migraines
NT5ELP	0.0039977	NA	0.00214724	NA	NA	NA	EN,OPC		2	0	0.999991	TRUE	Migraines
ZSCAN21	2.86313e-05	7.55421e-06	2.73511e-05	3.26228e-06	1.54347e-05	NA	EN,Astro,IN,OPC,Oligo		5	0	1	TRUE	Migraines
PCDHB2	NA	NA	0.00405265	NA	0.00653902	NA	EN,IN		2	0	0.999973	TRUE	Migraines
SNX29	NA	0.427643	0.147045	0.491662	NA	NA		EN,Astro,Oligo	0	3	0	FALSE	Migraines
ENSG00000225850	NA	NA	0.0174701	NA	NA	NA	EN		1	0	0.98253	FALSE	Migraines
USP45	0.000151976	4.15285e-05	0.00209053	1.70058e-05	0.000552975	3.43216e-05	EN,Astro,IN,OPC,Oligo,Immune		6	0	1	TRUE	Migraines
NUCB1-AS1	NA	NA	0.0174761	NA	NA	NA	EN		1	0	0.982524	FALSE	Migraines
WIPF1	0.0613356	0.0797277	NA	0.0908297	0.450989	NA		Astro,IN,OPC,Oligo	0	4	0	FALSE	Migraines
RNF157	0.0839932	0.110882	0.0267726	0.124481	0.027391	0.122678	EN,IN	Astro,OPC,Oligo,Immune	2	4	0.000142121	FALSE	Migraines
TAF11	0.000502321	0.000262693	0.000101599	5.10924e-05	0.000312655	NA	EN,Astro,IN,OPC,Oligo		5	0	1	TRUE	Migraines
EEF1AKNMT	NA	0.000351564	NA	NA	0.000384137	NA	Astro,IN		2	0	1	TRUE	Migraines
DNALI1	3.54115e-05	4.61339e-06	2.19742e-05	6.69357e-05	2.57705e-05	NA	EN,Astro,IN,OPC,Oligo		5	0	1	TRUE	Migraines
LINC01789	NA	NA	NA	NA	0.0189359	NA	IN		1	0	0.981064	FALSE	Migraines
HSPA12A	0.0838363	0.00182663	0.001888	0.176223	0.00370949	NA	EN,Astro,IN	OPC,Oligo	3	2	0.0147739	TRUE	Migraines
CD5	NA	0.127078	0.0994226	0.136978	0.0844414	NA		EN,Astro,IN,Oligo	0	4	0	FALSE	Migraines
ZNF891	NA	NA	0.489875	0.119379	0.378195	NA		EN,IN,Oligo	0	3	0	FALSE	Migraines
GP6	NA	0.161476	0.203456	0.181746	0.181443	NA		EN,Astro,IN,Oligo	0	4	0	FALSE	Migraines
ENSG00000232533	NA	NA	0.107463	NA	0.0480887	NA	IN	EN	1	1	0.102295	FALSE	Migraines
RPL21P121	NA	NA	0.000770866	NA	0.000619465	NA	EN,IN		2	0	1	TRUE	Migraines
LINC01470	NA	NA	NA	0.0474962	0.162722	NA	Oligo	IN	1	1	0.154993	FALSE	Migraines
CRB2	NA	0.000647786	0.00108792	0.00230378	NA	NA	EN,Astro,Oligo		3	0	1	TRUE	Migraines
ENSG00000270977	NA	NA	0.0177423	NA	NA	NA	EN		1	0	0.982258	FALSE	Migraines
ENSG00000287226	NA	0.00143745	0.0010087	NA	NA	NA	EN,Astro		2	0	0.999999	TRUE	Migraines
REEP5	NA	2.55927e-05	0.000153387	7.30559e-05	0.00123489	1.56832e-05	EN,Astro,IN,Oligo,Immune		5	0	1	TRUE	Migraines
LINC02251	0.00736716	0.0211398	NA	NA	0.00577614	NA	Astro,IN,OPC		3	0	0.999999	TRUE	Migraines
BHMT	NA	0.000369847	0.00035467	NA	NA	NA	EN,Astro		2	0	1	TRUE	Migraines
NPM1	NA	NA	8.58322e-05	NA	0.000198446	0.000532832	EN,IN,Immune		3	0	1	TRUE	Migraines
SLC12A5-AS1	NA	NA	0.00982092	NA	0.00603221	NA	EN,IN		2	0	0.999941	TRUE	Migraines
C4orf50	NA	NA	0.0180001	NA	NA	NA	EN		1	0	0.982	FALSE	Migraines
ERGIC1	0.233803	NA	0.0406301	0.510707	0.0790903	NA	EN	IN,OPC,Oligo	1	3	0.00906006	FALSE	Migraines
OSBPL5	NA	NA	0.0180221	NA	NA	NA	EN		1	0	0.981978	FALSE	Migraines
EMILIN3	0.0568227	NA	0.106343	NA	NA	NA		EN,OPC	0	2	0	FALSE	Migraines
ZNF541	NA	NA	0.0180882	NA	NA	NA	EN		1	0	0.981912	FALSE	Migraines
NUCKS1	NA	NA	NA	0.0191463	NA	NA	Oligo		1	0	0.980854	FALSE	Migraines
LENG8-AS1	NA	NA	4.28998e-05	6.02734e-05	3.42161e-05	NA	EN,IN,Oligo		3	0	1	TRUE	Migraines
ARL3	3.38437e-06	3.01457e-05	1.63673e-05	6.94472e-06	2.29279e-05	NA	EN,Astro,IN,OPC,Oligo		5	0	1	TRUE	Migraines
CTSK	NA	3.71567e-06	8.75612e-06	6.87318e-05	1.62592e-05	9.13305e-06	EN,Astro,IN,Oligo,Immune		5	0	1	TRUE	Migraines
EGFL7	NA	NA	0.0431195	NA	0.0957788	NA	EN	IN	1	1	0.0916488	FALSE	Migraines
ANKRD27	NA	NA	0.426213	0.0174002	0.127074	0.024388	Oligo,Immune	EN,IN	2	2	0.0541378	FALSE	Migraines
ENSG00000227757	NA	NA	0.356042	0.094667	NA	NA		EN,Oligo	0	2	0	FALSE	Migraines
ENSG00000249593	NA	3.23816e-05	2.20404e-05	0.000104131	0.00040812	NA	EN,Astro,IN,Oligo		4	0	1	TRUE	Migraines
MAPT	0.269698	0.0220401	NA	NA	0.0235	NA	Astro,IN	OPC	2	1	0.269559	FALSE	Migraines
TANGO2	NA	0.375553	0.0204848	0.0771239	0.362095	0.0222297	EN,Immune	Astro,IN,Oligo	2	3	0.010483	FALSE	Migraines
SNF8	NA	3.14975e-05	0.000888123	3.58984e-05	0.000159132	NA	EN,Astro,IN,Oligo		4	0	1	TRUE	Migraines
NTNG1	NA	0.0197015	NA	NA	NA	NA	Astro		1	0	0.980298	FALSE	Migraines
LRRC53	NA	0.00513919	0.00870139	0.0161781	0.0359224	NA	EN,Astro,IN,Oligo		4	0	1	TRUE	Migraines
ENSG00000285184	1.91741e-06	3.59131e-06	NA	5.20955e-06	2.66838e-06	3.11023e-06	Astro,IN,OPC,Oligo,Immune		5	0	1	TRUE	Migraines
KPNA3	NA	NA	0.0183991	NA	NA	NA	EN		1	0	0.981601	FALSE	Migraines
ENSG00000230305	NA	NA	0.00581655	0.00294362	0.00497707	NA	EN,IN,Oligo		3	0	1	TRUE	Migraines
PIAS4	NA	NA	0.00517534	0.00862087	NA	NA	EN,Oligo		2	0	0.999955	TRUE	Migraines
ENSG00000277855	NA	NA	0.0129307	0.0105555	NA	NA	EN,Oligo		2	0	0.999864	FALSE	Migraines
MAMDC2	0.357376	0.388674	0.144297	NA	0.165686	0.370902		EN,Astro,IN,OPC,Immune	0	5	0	FALSE	Migraines
EGLN3	0.0195442	0.0338845	0.0386891	0.0183176	0.0316759	NA	EN,Astro,IN,OPC,Oligo		5	0	1	FALSE	Migraines
CLIP1	NA	0.0533715	NA	0.117166	NA	NA		Astro,Oligo	0	2	0	FALSE	Migraines
TAS2R39	NA	NA	NA	0.0198427	NA	NA	Oligo		1	0	0.980157	FALSE	Migraines
ENSG00000225836	NA	NA	0.0187626	NA	NA	NA	EN		1	0	0.981237	FALSE	Migraines
RHOBTB2	NA	0.0152897	0.0134778	NA	NA	0.0521115	EN,Astro	Immune	2	1	0.0521007	FALSE	Migraines
SLC41A1	0.00373298	0.000132169	0.000120935	9.47151e-05	0.000687296	NA	EN,Astro,IN,OPC,Oligo		5	0	1	TRUE	Migraines
ENSG00000254547	NA	NA	0.0188437	NA	NA	NA	EN		1	0	0.981156	FALSE	Migraines
YJEFN3	NA	0.142624	0.516445	NA	0.269455	NA		EN,Astro,IN	0	3	0	FALSE	Migraines
METAP1D	0.19348	NA	0.0319107	0.0107159	0.0621489	NA	EN,Oligo	IN,OPC	2	2	0.0120204	FALSE	Migraines
RIC8B	NA	0.0203781	NA	NA	NA	NA	Astro		1	0	0.979622	FALSE	Migraines
ENSG00000254186	5.09449e-06	1.50038e-06	4.03874e-05	2.75072e-06	1.83885e-05	2.99752e-06	EN,Astro,IN,OPC,Oligo,Immune		6	0	1	TRUE	Migraines
CDH10	0.0147584	0.0289198	0.00500452	NA	0.00442239	NA	EN,Astro,IN,OPC		4	0	1	TRUE	Migraines
ERI3	0.00212168	NA	0.00131482	NA	NA	NA	EN,OPC		2	0	0.999997	TRUE	Migraines
NTRK3	NA	NA	0.0460862	NA	NA	NA	EN		1	0	0.953914	FALSE	Migraines
CACFD1	NA	0.102473	0.196974	0.0500645	NA	NA		EN,Astro,Oligo	0	3	0	FALSE	Migraines
ELP4	NA	NA	NA	0.0282963	NA	NA	Oligo		1	0	0.971704	FALSE	Migraines
NPIPA1	4.06442e-06	7.4083e-06	9.27588e-07	4.73105e-06	8.76229e-07	2.88499e-06	EN,Astro,IN,OPC,Oligo,Immune		6	0	1	TRUE	Migraines
SLC25A28	NA	NA	3.93059e-05	6.58348e-05	5.89143e-05	NA	EN,IN,Oligo		3	0	1	TRUE	Migraines
SLC22A6	NA	0.210606	0.0633705	NA	NA	NA		EN,Astro	0	2	0	FALSE	Migraines
ARL14EP	4.1627e-06	5.17795e-06	1.94068e-06	3.22496e-06	8.27601e-07	3.29324e-06	EN,Astro,IN,OPC,Oligo,Immune		6	0	1	TRUE	Migraines
LIMS2	0.0156281	NA	0.0145907	NA	NA	NA	EN,OPC		2	0	0.999772	FALSE	Migraines
CUEDC1	0.0045611	NA	0.00666919	NA	NA	NA	EN,OPC		2	0	0.99997	TRUE	Migraines
RBMS2	0.00172163	0.00183492	0.00671047	0.0324486	0.00444751	0.0282891	EN,Astro,IN,OPC,Oligo,Immune		6	0	1	TRUE	Migraines
TRIM9	NA	0.0993437	0.122864	0.114457	0.0852446	NA		EN,Astro,IN,Oligo	0	4	0	FALSE	Migraines
XPNPEP3	NA	NA	NA	0.0204028	NA	NA	Oligo		1	0	0.979597	FALSE	Migraines
TNFAIP8L3	NA	0.0337204	0.0041641	0.00596321	NA	NA	EN,Astro,Oligo		3	0	0.999999	TRUE	Migraines
HSF5	NA	0.0208257	NA	NA	NA	NA	Astro		1	0	0.979174	FALSE	Migraines
HDGFL2	NA	NA	0.019361	NA	NA	NA	EN		1	0	0.980639	FALSE	Migraines
TMEM109	NA	NA	NA	NA	0.0208211	NA	IN		1	0	0.979179	FALSE	Migraines
ENSG00000275120	1.07074e-06	7.25376e-06	6.15246e-06	8.74289e-07	1.36548e-06	1.91551e-06	EN,Astro,IN,OPC,Oligo,Immune		6	0	1	TRUE	Migraines
GLIPR1L1	NA	NA	0.360236	0.0598595	0.0508455	0.0252127	Immune	EN,IN,Oligo	1	3	0.00106877	FALSE	Migraines
WFDC10B	NA	0.00171461	NA	0.00194224	0.00101472	NA	Astro,IN,Oligo		3	0	1	TRUE	Migraines
NCOA1	0.509099	0.400544	0.416831	0.246861	0.40068	NA		EN,Astro,IN,OPC,Oligo	0	5	0	FALSE	Migraines
CTNNA3	NA	0.0113278	NA	0.245247	NA	0.00787021	Astro,Immune	Oligo	2	1	0.245225	TRUE	Migraines
ENSG00000274322	0.00117192	NA	0.0059557	0.00183668	0.00318123	0.00137936	EN,IN,OPC,Oligo,Immune		5	0	1	TRUE	Migraines
RDM1P2	NA	NA	0.0194263	NA	NA	NA	EN		1	0	0.980574	FALSE	Migraines
ROBO1	0.0227224	NA	0.0208068	0.0290353	0.0150965	0.0830341	EN,IN,OPC,Oligo	Immune	4	1	0.0830341	FALSE	Migraines
PSME4	0.00031863	NA	0.000448141	0.000590738	0.00444248	0.00798428	EN,IN,OPC,Oligo,Immune		5	0	1	TRUE	Migraines
MAP3K9	NA	NA	0.325222	NA	NA	0.0960262		EN,Immune	0	2	0	FALSE	Migraines
UBE2H	NA	0.0210967	NA	NA	NA	NA	Astro		1	0	0.978903	FALSE	Migraines
ELL	NA	NA	0.0256097	NA	NA	0.0109981	EN,Immune		2	0	0.999718	FALSE	Migraines
ARSB	0.00329968	0.00104571	0.00149609	0.00558575	0.000941628	0.00354853	EN,Astro,IN,OPC,Oligo,Immune		6	0	1	TRUE	Migraines
RRM2B	NA	NA	0.00159544	0.00121704	NA	NA	EN,Oligo		2	0	0.999998	TRUE	Migraines
DCXR	3.84803e-05	3.44581e-06	9.4615e-06	1.02824e-05	4.88951e-06	NA	EN,Astro,IN,OPC,Oligo		5	0	1	TRUE	Migraines
ABCA5	4.13545e-06	7.51172e-06	1.06684e-05	0.000479578	6.56484e-06	1.21242e-05	EN,Astro,IN,OPC,Oligo,Immune		6	0	1	TRUE	Migraines
NNT-AS1	0.0012247	0.00212233	0.000405762	NA	0.00060718	0.0007868	EN,Astro,IN,OPC,Immune		5	0	1	TRUE	Migraines
ZDHHC24	NA	NA	0.00129741	NA	0.00101401	NA	EN,IN		2	0	0.999999	TRUE	Migraines
VHL	0.188612	NA	0.539553	0.233981	0.521186	NA		EN,IN,OPC,Oligo	0	4	0	FALSE	Migraines
ENSG00000242880	0.0380172	NA	0.0185839	0.0135399	0.0173201	NA	EN,IN,OPC,Oligo		4	0	1	FALSE	Migraines
ENSG00000287180	NA	NA	0.00241707	0.00355251	NA	NA	EN,Oligo		2	0	0.999991	TRUE	Migraines
TPD52L2	NA	NA	NA	0.0209645	NA	NA	Oligo		1	0	0.979036	FALSE	Migraines
ENSG00000258181	NA	0.00264346	0.00126682	NA	NA	0.00235038	EN,Astro,Immune		3	0	1	TRUE	Migraines
BSN	0.333567	NA	NA	NA	0.0950537	NA		IN,OPC	0	2	0	FALSE	Migraines
ZFAND3	NA	NA	0.000375551	0.000181813	0.000494282	NA	EN,IN,Oligo		3	0	1	TRUE	Migraines
GSG1L	0.00689519	0.0106146	NA	NA	NA	NA	Astro,OPC		2	0	0.999927	TRUE	Migraines
ENSG00000245213	0.0196337	0.0193873	0.0117427	0.0184397	0.0137217	0.0239973	EN,Astro,IN,OPC,Oligo,Immune		6	0	1	FALSE	Migraines
KCNMA1-AS1	0.318488	0.472381	0.231897	0.485027	NA	0.366448		EN,Astro,OPC,Oligo,Immune	0	5	0	FALSE	Migraines
KANSL1-AS1	NA	1.46673e-05	8.61169e-06	1.43706e-05	1.22303e-05	NA	EN,Astro,IN,Oligo		4	0	1	TRUE	Migraines
RGPD8	1.4462e-05	1.10975e-05	1.12462e-05	4.37668e-06	2.39584e-05	1.55774e-06	EN,Astro,IN,OPC,Oligo,Immune		6	0	1	TRUE	Migraines
FAM227B	NA	NA	0.00332236	0.0592061	0.00369067	0.457505	EN,IN	Oligo,Immune	2	2	0.0270868	TRUE	Migraines
ASB2	NA	NA	0.0201578	NA	NA	NA	EN		1	0	0.979842	FALSE	Migraines
TMPRSS5	4.95644e-05	5.32282e-05	NA	0.000137219	NA	NA	Astro,OPC,Oligo		3	0	1	TRUE	Migraines
USF3	NA	0.0043667	0.006463	NA	NA	NA	EN,Astro		2	0	0.999972	TRUE	Migraines
ATP5MJ	NA	NA	0.0102505	0.0175962	NA	NA	EN,Oligo		2	0	0.99982	FALSE	Migraines
GLMN	NA	NA	NA	NA	0.0217146	NA	IN		1	0	0.978285	FALSE	Migraines
KPNA5	NA	0.420644	0.124803	0.165219	0.518074	NA		EN,Astro,IN,Oligo	0	4	0	FALSE	Migraines
SEMA3B	NA	0.0659711	NA	0.144354	NA	NA		Astro,Oligo	0	2	0	FALSE	Migraines
FAM174A	3.24019e-06	2.41445e-05	5.37371e-05	1.20621e-05	0.000117988	7.85847e-06	EN,Astro,IN,OPC,Oligo,Immune		6	0	1	TRUE	Migraines
P2RX5-TAX1BP3	NA	NA	NA	NA	0.0218861	NA	IN		1	0	0.978114	FALSE	Migraines
SMARCA4	NA	NA	0.0203923	NA	NA	NA	EN		1	0	0.979608	FALSE	Migraines
ENSG00000259753	NA	8.4633e-05	0.000137666	2.12122e-05	6.36086e-05	NA	EN,Astro,IN,Oligo		4	0	1	TRUE	Migraines
ENSG00000225313	NA	NA	0.0204452	NA	NA	NA	EN		1	0	0.979555	FALSE	Migraines
ENSG00000287795	NA	NA	NA	0.0216138	NA	NA	Oligo		1	0	0.978386	FALSE	Migraines
AKR1A1	0.00044232	0.000296252	0.000209104	4.06192e-05	9.33112e-05	6.95842e-05	EN,Astro,IN,OPC,Oligo,Immune		6	0	1	TRUE	Migraines
CAMK2N2	NA	NA	0.0204767	NA	NA	NA	EN		1	0	0.979523	FALSE	Migraines
DPP10	0.323617	0.281183	0.111769	0.282227	NA	NA		EN,Astro,OPC,Oligo	0	4	0	FALSE	Migraines
RAPGEF4-AS1	NA	5.48535e-05	NA	4.35779e-05	9.56072e-05	NA	Astro,IN,Oligo		3	0	1	TRUE	Migraines
PDP1	0.000201461	0.000390979	0.00011715	NA	NA	NA	EN,Astro,OPC		3	0	1	TRUE	Migraines
LRRC34	NA	2.78112e-05	0.000117284	0.000480703	3.3877e-05	NA	EN,Astro,IN,Oligo		4	0	1	TRUE	Migraines
ENSG00000259955	NA	NA	9.36768e-05	0.000219325	0.000218508	NA	EN,IN,Oligo		3	0	1	TRUE	Migraines
LINC02144	0.00272234	0.0027202	NA	0.00128985	0.216541	NA	Astro,OPC,Oligo	IN	3	1	0.216541	TRUE	Migraines
VCL	NA	0.00913266	0.484415	0.0100586	NA	NA	Astro,Oligo	EN	2	1	0.484371	TRUE	Migraines
TMEM200A	NA	NA	0.0257559	NA	0.0460339	NA	EN,IN		2	0	0.998814	FALSE	Migraines
ENSG00000253347	6.36072e-07	1.37558e-06	9.90145e-07	9.61137e-07	6.78389e-07	1.966e-06	EN,Astro,IN,OPC,Oligo,Immune		6	0	1	TRUE	Migraines
GTF3C1	NA	NA	NA	NA	0.0223724	NA	IN		1	0	0.977628	FALSE	Migraines
ANO10	NA	NA	0.0466272	0.130826	0.060032	0.263188	EN	IN,Oligo,Immune	1	3	0.00197063	FALSE	Migraines
KIAA1328	0.00918255	0.0136713	0.0297071	0.0138848	0.292798	NA	EN,Astro,OPC,Oligo	IN	4	1	0.292798	TRUE	Migraines
ENSG00000235100	0.000803807	0.000398133	0.00131054	0.00120481	0.000573945	NA	EN,Astro,IN,OPC,Oligo		5	0	1	TRUE	Migraines
DDX11	6.32403e-07	6.32445e-07	6.64517e-07	7.02944e-07	7.06559e-07	5.33077e-07	EN,Astro,IN,OPC,Oligo,Immune		6	0	1	TRUE	Migraines
GATAD1	NA	NA	0.0284086	0.0199438	0.0333492	NA	EN,IN,Oligo		3	0	0.999981	FALSE	Migraines
FLJ37453	3.27697e-06	2.55936e-06	2.89393e-06	9.10733e-06	2.49197e-06	NA	EN,Astro,IN,OPC,Oligo		5	0	1	TRUE	Migraines
DUSP10	NA	0.0031785	NA	0.00449344	NA	NA	Astro,Oligo		2	0	0.999986	TRUE	Migraines
RPS4XP6	NA	0.120348	0.501703	NA	NA	NA		EN,Astro	0	2	0	FALSE	Migraines
LINC02210-CRHR1	6.43355e-06	4.9158e-06	1.05919e-05	2.9739e-06	6.57082e-06	NA	EN,Astro,IN,OPC,Oligo		5	0	1	TRUE	Migraines
ENSG00000257359	NA	NA	NA	0.0223502	NA	NA	Oligo		1	0	0.97765	FALSE	Migraines
ENSG00000232153	NA	0.163287	0.0584754	NA	NA	NA		EN,Astro	0	2	0	FALSE	Migraines
DCDC2	NA	0.000270377	0.000213819	NA	0.00141686	NA	EN,Astro,IN		3	0	1	TRUE	Migraines
SRRM3	NA	NA	0.000658205	NA	0.000739325	NA	EN,IN		2	0	1	TRUE	Migraines
CCZ1	0.00163344	0.000128927	1.59619e-05	1.28154e-05	4.52784e-05	0.000132701	EN,Astro,IN,OPC,Oligo,Immune		6	0	1	TRUE	Migraines
VSTM2B	0.268055	NA	NA	0.15974	0.421628	NA		IN,OPC,Oligo	0	3	0	FALSE	Migraines
ENSG00000238171	NA	NA	0.021283	NA	NA	NA	EN		1	0	0.978717	FALSE	Migraines
ZNF534	0.0442313	0.0513878	0.0518792	0.0485894	0.0516658	NA	OPC,Oligo	EN,Astro,IN	2	3	0.000137443	FALSE	Migraines
C11orf68	NA	0.0229161	NA	NA	NA	NA	Astro		1	0	0.977084	FALSE	Migraines
SP4	NA	0.0827101	NA	NA	0.0424981	NA	IN	Astro	1	1	0.0791951	FALSE	Migraines
ERICH5	NA	NA	0.0213963	NA	NA	NA	EN		1	0	0.978604	FALSE	Migraines
SNX18	NA	0.00387077	0.00527359	0.00250365	NA	NA	EN,Astro,Oligo		3	0	1	TRUE	Migraines
B4GALNT4	0.0332527	0.0287884	0.0248608	0.0281848	0.0329087	NA	EN,Astro,IN,OPC,Oligo		5	0	1	FALSE	Migraines
SERPING1	NA	NA	0.000652763	NA	0.00060301	NA	EN,IN		2	0	1	TRUE	Migraines
TASOR	NA	0.127693	0.0601979	0.0469925	NA	NA	Oligo	EN,Astro	1	2	0.00732565	FALSE	Migraines
ARFRP1	NA	NA	0.0194523	NA	0.0123636	NA	EN,IN		2	0	0.999759	FALSE	Migraines
CGGBP1	0.000251397	0.000471741	4.13425e-05	3.71256e-05	NA	1.62936e-05	EN,Astro,OPC,Oligo,Immune		5	0	1	TRUE	Migraines
SPATA6L	0.0314799	0.235704	0.0278982	0.00858921	0.133269	NA	EN,OPC,Oligo	Astro,IN	3	2	0.0314118	TRUE	Migraines
ENSG00000226149	0.373085	NA	0.421319	0.12573	0.0790318	0.119915		EN,IN,OPC,Oligo,Immune	0	5	0	FALSE	Migraines
ENSG00000270571	NA	0.0110604	0.0107496	0.00710261	0.00937698	NA	EN,Astro,IN,Oligo		4	0	1	TRUE	Migraines
LOXL1	NA	NA	NA	NA	0.0233221	NA	IN		1	0	0.976678	FALSE	Migraines
MAP2K6	NA	NA	NA	0.0631283	0.198532	NA		IN,Oligo	0	2	0	FALSE	Migraines
ENSG00000270792	NA	0.0279172	NA	NA	0.0589712	NA	Astro	IN	1	1	0.0573249	FALSE	Migraines
DOK3	NA	NA	NA	NA	NA	0.0258639	Immune		1	0	0.974136	FALSE	Migraines
ENSG00000271945	NA	0.0289312	0.0179007	NA	0.0245912	0.0697458	EN,Astro,IN	Immune	3	1	0.0697449	FALSE	Migraines
HSPE1-MOB4	NA	0.241582	0.0753869	NA	NA	NA		EN,Astro	0	2	0	FALSE	Migraines
COA1	0.374462	0.372551	0.366763	0.381883	0.367764	0.211182		EN,Astro,IN,OPC,Oligo,Immune	0	6	0	FALSE	Migraines
RMDN3	NA	NA	0.000989626	NA	0.00119607	NA	EN,IN		2	0	0.999999	TRUE	Migraines
CNPPD1	NA	0.174933	NA	0.0794295	NA	NA		Astro,Oligo	0	2	0	FALSE	Migraines
ENSG00000286223	NA	NA	0.0102209	NA	0.00690322	NA	EN,IN		2	0	0.999929	TRUE	Migraines
ENSG00000267838	NA	NA	5.05534e-05	9.8324e-05	4.94121e-05	NA	EN,IN,Oligo		3	0	1	TRUE	Migraines
MRPL45P2	6.24817e-07	7.0255e-07	1.03534e-06	8.7298e-07	9.1381e-07	9.35481e-07	EN,Astro,IN,OPC,Oligo,Immune		6	0	1	TRUE	Migraines
WIPF3	NA	0.0028978	0.00120853	NA	0.00168682	0.00311146	EN,Astro,IN,Immune		4	0	1	TRUE	Migraines
UGGT2	0.401105	0.527141	0.477505	0.547635	0.48999	0.323131		EN,Astro,IN,OPC,Oligo,Immune	0	6	0	FALSE	Migraines
LINC02654	NA	NA	0.0220673	NA	NA	NA	EN		1	0	0.977933	FALSE	Migraines
ECE1	0.170799	0.220108	0.210463	0.143446	0.166432	NA		EN,Astro,IN,OPC,Oligo	0	5	0	FALSE	Migraines
PDGFD	0.16339	NA	0.0922494	NA	0.507185	NA		EN,IN,OPC	0	3	0	FALSE	Migraines
PLCL2	0.247848	0.177653	0.108689	0.444504	0.481231	NA		EN,Astro,IN,OPC,Oligo	0	5	0	FALSE	Migraines
SLC25A21	NA	0.384148	0.0414636	NA	0.0584195	NA	EN	Astro,IN	1	2	0.0215112	FALSE	Migraines
CTBP1	NA	NA	0.0221738	NA	NA	NA	EN		1	0	0.977826	FALSE	Migraines
POR	NA	0.00062283	0.00903254	0.000209079	0.00022024	NA	EN,Astro,IN,Oligo		4	0	1	TRUE	Migraines
ABCG5	NA	0.0984624	0.148577	0.117404	0.131151	NA		EN,Astro,IN,Oligo	0	4	0	FALSE	Migraines
KANSL1	9.28638e-07	7.42638e-07	1.13898e-06	9.23566e-07	1.13002e-06	6.46498e-07	EN,Astro,IN,OPC,Oligo,Immune		6	0	1	TRUE	Migraines
ENSG00000230637	NA	0.000220628	0.000472709	NA	0.000446889	NA	EN,Astro,IN		3	0	1	TRUE	Migraines
SDHAP1	2.76118e-06	8.47135e-07	9.7916e-07	1.42271e-06	8.7735e-07	3.21992e-06	EN,Astro,IN,OPC,Oligo,Immune		6	0	1	TRUE	Migraines
GSTCD	0.000140987	NA	0.000424713	0.000223589	0.00126094	NA	EN,IN,OPC,Oligo		4	0	1	TRUE	Migraines
CSPG4P12	1.22472e-05	3.76585e-05	1.17527e-05	NA	2.0679e-05	NA	EN,Astro,IN,OPC		4	0	1	TRUE	Migraines
ENSG00000266111	NA	0.00713484	0.00796036	0.00457904	NA	NA	EN,Astro,Oligo		3	0	1	TRUE	Migraines
BRI3BP	NA	NA	0.500071	0.22538	0.392827	0.289579		EN,IN,Oligo,Immune	0	4	0	FALSE	Migraines
CHFR	NA	0.00163084	0.00273413	NA	0.00106687	NA	EN,Astro,IN		3	0	1	TRUE	Migraines
MTHFD1	0.0259036	NA	NA	NA	NA	NA	OPC		1	0	0.974096	FALSE	Migraines
PPP2R3A	NA	0.00453348	0.0104546	NA	0.0164708	0.00831359	EN,Astro,IN,Immune		4	0	1	TRUE	Migraines
DMTN	NA	0.000823264	0.000889179	NA	NA	NA	EN,Astro		2	0	0.999999	TRUE	Migraines
CRIPT	1.2171e-06	2.23029e-06	1.12566e-06	9.73749e-07	1.21741e-06	2.22676e-06	EN,Astro,IN,OPC,Oligo,Immune		6	0	1	TRUE	Migraines
CHTOP	NA	NA	0.0109851	0.0348461	0.00927854	NA	EN,IN,Oligo		3	0	0.999996	TRUE	Migraines
ITIH4	NA	0.0983499	0.161774	NA	0.147798	NA		EN,Astro,IN	0	3	0	FALSE	Migraines
GAREM1	0.00280672	NA	0.0206684	0.00307339	NA	0.00804842	EN,OPC,Oligo,Immune		4	0	1	TRUE	Migraines
ARL17B	6.58416e-07	9.61645e-07	1.00753e-06	9.82432e-07	7.93849e-07	6.86971e-07	EN,Astro,IN,OPC,Oligo,Immune		6	0	1	TRUE	Migraines
CAPZA1	0.030092	0.0424411	0.0766233	0.0317664	0.0945074	NA	Astro,OPC,Oligo	EN,IN	3	2	0.00724117	FALSE	Migraines
CHST3	0.437407	0.451211	NA	0.424525	0.299249	NA		Astro,IN,OPC,Oligo	0	4	0	FALSE	Migraines
ENSG00000268129	NA	NA	0.00109143	0.000954538	NA	NA	EN,Oligo		2	0	0.999999	TRUE	Migraines
CALHM2	NA	NA	0.0229862	NA	NA	NA	EN		1	0	0.977014	FALSE	Migraines
DRAP1	NA	NA	0.022987	NA	NA	NA	EN		1	0	0.977013	FALSE	Migraines
ENSG00000206028	0.000865105	0.000146894	0.000320187	NA	0.000307308	NA	EN,Astro,IN,OPC		4	0	1	TRUE	Migraines
GLB1L2	NA	NA	0.00125327	0.000528016	0.000874538	NA	EN,IN,Oligo		3	0	1	TRUE	Migraines
BTAF1	NA	NA	0.0231279	NA	NA	NA	EN		1	0	0.976872	FALSE	Migraines
LINC00534	6.15984e-05	0.000988937	2.01133e-05	1.54161e-05	2.2141e-05	NA	EN,Astro,IN,OPC,Oligo		5	0	1	TRUE	Migraines
KBTBD2	NA	NA	NA	0.076925	NA	0.033428	Immune	Oligo	1	1	0.0743535	FALSE	Migraines
EFL1P1	NA	NA	0.0284572	0.0529453	NA	NA	EN	Oligo	1	1	0.0514386	FALSE	Migraines
SPEF2	0.138235	NA	0.0984095	0.0780793	0.104109	NA		EN,IN,OPC,Oligo	0	4	0	FALSE	Migraines
PTGR1	0.0723937	0.0781203	NA	0.0861998	0.17658	0.0903395		Astro,IN,OPC,Oligo,Immune	0	5	0	FALSE	Migraines
ANO4	0.0628228	NA	NA	0.0890566	NA	NA		OPC,Oligo	0	2	0	FALSE	Migraines
LRRC69	0.507662	0.465792	0.380235	0.156686	0.392089	0.133169		EN,Astro,IN,OPC,Oligo,Immune	0	6	0	FALSE	Migraines
TACR1	NA	0.0270152	0.0320929	0.0242702	0.0380577	0.0282141	EN,Astro,IN,Oligo,Immune		5	0	1	FALSE	Migraines
WDR91	0.029211	0.00560683	0.00859025	0.00795995	NA	0.00287018	EN,Astro,OPC,Oligo,Immune		5	0	1	TRUE	Migraines
LINC01266	NA	0.420987	0.405732	0.408957	0.403494	0.236575		EN,Astro,IN,Oligo,Immune	0	5	0	FALSE	Migraines
TXNDC15	7.46964e-07	6.72322e-07	7.14933e-07	7.83433e-07	8.50819e-07	8.46367e-07	EN,Astro,IN,OPC,Oligo,Immune		6	0	1	TRUE	Migraines
SSBP4	NA	NA	0.402384	0.115713	NA	NA		EN,Oligo	0	2	0	FALSE	Migraines
ENSG00000286248	0.000564992	0.000371844	0.000124577	0.000169339	7.21958e-05	0.000149684	EN,Astro,IN,OPC,Oligo,Immune		6	0	1	TRUE	Migraines
SPC25	0.0181882	NA	0.016167	0.0125094	0.0573632	NA	EN,OPC,Oligo	IN	3	1	0.0573629	FALSE	Migraines
PUM3	0.000895739	0.000776076	0.00488877	0.000793224	0.000955404	0.000279383	EN,Astro,IN,OPC,Oligo,Immune		6	0	1	TRUE	Migraines
SPRYD4	NA	0.00602614	0.00853528	NA	NA	NA	EN,Astro		2	0	0.999949	TRUE	Migraines
SLC36A4	0.00043757	0.00035636	0.000565207	0.00034698	0.00154051	0.000139367	EN,Astro,IN,OPC,Oligo,Immune		6	0	1	TRUE	Migraines
RPL32P26	NA	NA	0.000305238	0.00142108	0.000390277	NA	EN,IN,Oligo		3	0	1	TRUE	Migraines
KIAA1958	NA	0.000510267	0.00111953	0.00281492	0.000698064	NA	EN,Astro,IN,Oligo		4	0	1	TRUE	Migraines
CDKL2	0.0896281	0.162232	0.0279617	0.155892	0.0271309	NA	EN,IN	Astro,OPC,Oligo	2	3	0.00226503	FALSE	Migraines
ZDHHC20	1.53218e-05	2.996e-06	8.74103e-06	0.000119866	1.61092e-05	4.4485e-06	EN,Astro,IN,OPC,Oligo,Immune		6	0	1	TRUE	Migraines
UNC45A	NA	NA	0.00105354	0.000561161	0.00108684	NA	EN,IN,Oligo		3	0	1	TRUE	Migraines
ENSG00000276627	NA	NA	0.0236475	NA	NA	NA	EN		1	0	0.976352	FALSE	Migraines
ENSG00000243150	NA	NA	0.206583	0.0867658	0.135985	NA		EN,IN,Oligo	0	3	0	FALSE	Migraines
ENSG00000287862	5.26433e-06	3.6753e-05	1.61575e-05	2.10805e-05	2.0628e-05	NA	EN,Astro,IN,OPC,Oligo		5	0	1	TRUE	Migraines
C5orf67	0.00134965	NA	0.000401862	NA	0.00071742	NA	EN,IN,OPC		3	0	1	TRUE	Migraines
ZNF608	NA	0.095157	0.0811376	NA	NA	0.0424221	Immune	EN,Astro	1	2	0.00739328	FALSE	Migraines
ORC4	9.99423e-06	5.24433e-05	6.32084e-06	7.60031e-05	1.49837e-05	NA	EN,Astro,IN,OPC,Oligo		5	0	1	TRUE	Migraines
CHST12	NA	0.0256325	NA	NA	NA	NA	Astro		1	0	0.974368	FALSE	Migraines
PELI2	NA	0.421325	0.448741	NA	0.505728	0.227471		EN,Astro,IN,Immune	0	4	0	FALSE	Migraines
SSX2IP	NA	0.0516001	NA	NA	0.0305894	NA	IN	Astro	1	1	0.0500217	FALSE	Migraines
NCALD	0.0484596	NA	0.0577425	0.0434988	0.00890847	NA	IN,OPC,Oligo	EN	3	1	0.0577414	TRUE	Migraines
ZGRF1	0.0663401	0.00173139	0.00381133	0.00819689	NA	0.0020352	EN,Astro,Oligo,Immune	OPC	4	1	0.0663401	TRUE	Migraines
AFG1L	NA	NA	0.00227105	NA	0.00294547	NA	EN,IN		2	0	0.999993	TRUE	Migraines
MDFIC	0.0163654	0.00158252	0.00162198	NA	NA	NA	EN,Astro,OPC		3	0	1	TRUE	Migraines
MKRN2	0.430156	NA	0.4155	0.288819	0.464725	NA		EN,IN,OPC,Oligo	0	4	0	FALSE	Migraines
NCBP2-AS1	NA	NA	0.0240449	NA	NA	NA	EN		1	0	0.975955	FALSE	Migraines
LINC02416	NA	NA	0.024057	NA	NA	NA	EN		1	0	0.975943	FALSE	Migraines
NDUFAF1	NA	NA	NA	0.0254277	NA	NA	Oligo		1	0	0.974572	FALSE	Migraines
HIP1	0.232474	0.22753	NA	0.204736	0.184779	0.267821		Astro,IN,OPC,Oligo,Immune	0	5	0	FALSE	Migraines
NPAS3	NA	NA	0.157937	0.520231	NA	0.484655		EN,Oligo,Immune	0	3	0	FALSE	Migraines
ANKDD1A	0.000776409	0.000311746	0.0046192	0.000328834	0.00495068	NA	EN,Astro,IN,OPC,Oligo		5	0	1	TRUE	Migraines
ARNTL	NA	NA	0.0241714	NA	NA	NA	EN		1	0	0.975829	FALSE	Migraines
RCC1	NA	NA	0.00238823	NA	0.0031011	NA	EN,IN		2	0	0.999993	TRUE	Migraines
SAMD4A	NA	NA	NA	0.552679	NA	0.151926		Oligo,Immune	0	2	0	FALSE	Migraines
DPYSL5	4.3929e-05	5.51693e-05	0.000280274	0.000329277	NA	NA	EN,Astro,OPC,Oligo		4	0	1	TRUE	Migraines
ENSG00000258983	0.000136826	3.97471e-05	0.000183064	0.000143771	0.000138285	NA	EN,Astro,IN,OPC,Oligo		5	0	1	TRUE	Migraines
EPB41L2	NA	0.0022231	0.000931951	0.000263731	0.000276382	0.00300604	EN,Astro,IN,Oligo,Immune		5	0	1	TRUE	Migraines
BARD1	8.52514e-05	1.29068e-05	0.000221808	1.98136e-05	0.000512937	3.51888e-05	EN,Astro,IN,OPC,Oligo,Immune		6	0	1	TRUE	Migraines
BHLHA9	NA	NA	0.024241	NA	NA	NA	EN		1	0	0.975759	FALSE	Migraines
LINC01853	NA	NA	0.0242609	NA	NA	NA	EN		1	0	0.975739	FALSE	Migraines
ADD1	NA	NA	NA	NA	NA	0.028728	Immune		1	0	0.971272	FALSE	Migraines
DTYMK	NA	NA	NA	NA	0.0260275	NA	IN		1	0	0.973973	FALSE	Migraines
ENSG00000269873	NA	NA	5.30782e-05	5.58264e-05	6.54972e-05	NA	EN,IN,Oligo		3	0	1	TRUE	Migraines
VPS33B-DT	NA	NA	0.0243179	NA	NA	NA	EN		1	0	0.975682	FALSE	Migraines
ZNF671	NA	NA	NA	NA	0.0260924	NA	IN		1	0	0.973908	FALSE	Migraines
FBXO3	1.02492e-05	4.50677e-06	3.83523e-06	2.65461e-06	1.27806e-06	1.74137e-06	EN,Astro,IN,OPC,Oligo,Immune		6	0	1	TRUE	Migraines
SLC1A1	0.439787	0.157692	0.0164274	0.018008	0.211339	NA	EN,Oligo	Astro,IN,OPC	2	3	0.0146522	FALSE	Migraines
LINC01031	NA	NA	0.00173935	NA	0.00216323	NA	EN,IN		2	0	0.999996	TRUE	Migraines
ZNF497-AS1	NA	NA	0.0198184	0.0130107	NA	NA	EN,Oligo		2	0	0.999742	FALSE	Migraines
SNHG27	NA	NA	0.0245405	NA	NA	NA	EN		1	0	0.97546	FALSE	Migraines
ASZ1	NA	NA	0.0787736	0.0432295	NA	NA	Oligo	EN	1	1	0.0753682	FALSE	Migraines
PPP1R3D	NA	0.0265641	NA	NA	NA	NA	Astro		1	0	0.973436	FALSE	Migraines
LINC00609	NA	0.000568576	NA	0.000704645	0.000403473	NA	Astro,IN,Oligo		3	0	1	TRUE	Migraines
ARHGAP18	0.0571202	NA	0.0369706	0.0284296	0.45986	0.459925	EN,Oligo	IN,OPC,Immune	2	3	0.0120683	FALSE	Migraines
LGALS3	NA	NA	0.159553	NA	0.0814394	NA		EN,IN	0	2	0	FALSE	Migraines
ENSG00000241231	0.0513311	0.0399561	0.0826727	0.0384958	0.0374013	NA	Astro,IN,Oligo	EN,OPC	3	2	0.00424343	FALSE	Migraines
PRDX6-AS1	NA	0.0279308	0.0303349	NA	0.0161571	NA	EN,Astro,IN		3	0	0.999986	FALSE	Migraines
PTH1R	NA	0.0420843	0.0520615	NA	0.0854612	NA	Astro	EN,IN	1	2	0.004262	FALSE	Migraines
MBNL1-AS1	NA	NA	0.0250264	NA	NA	NA	EN		1	0	0.974974	FALSE	Migraines
PHLPP1	NA	NA	NA	0.0264528	NA	NA	Oligo		1	0	0.973547	FALSE	Migraines
ENSG00000253965	NA	NA	0.138016	NA	0.523356	NA		EN,IN	0	2	0	FALSE	Migraines
HSD3BP4	NA	NA	0.0251136	NA	NA	NA	EN		1	0	0.974886	FALSE	Migraines
UBXN2A	3.3273e-05	3.39244e-05	4.87943e-05	0.000374253	1.28391e-05	NA	EN,Astro,IN,OPC,Oligo		5	0	1	TRUE	Migraines
IL21R-AS1	NA	NA	7.40466e-05	6.21249e-05	7.51279e-05	NA	EN,IN,Oligo		3	0	1	TRUE	Migraines
ENSG00000258690	NA	NA	0.0251543	NA	NA	NA	EN		1	0	0.974846	FALSE	Migraines
LINC02625	NA	NA	0.0251572	NA	NA	NA	EN		1	0	0.974843	FALSE	Migraines
GDPD1	NA	0.0269929	NA	NA	NA	NA	Astro		1	0	0.973007	FALSE	Migraines
ABI3BP	0.042803	0.0166883	0.0195911	0.0234136	NA	NA	EN,Astro,OPC,Oligo		4	0	1	FALSE	Migraines
TMCC1	NA	0.0322411	NA	NA	NA	0.0364852	Astro,Immune		2	0	0.998824	FALSE	Migraines
RBM23	1.95896e-05	NA	0.000137581	6.59283e-05	0.000290669	1.46956e-05	EN,IN,OPC,Oligo,Immune		5	0	1	TRUE	Migraines
C22orf23	NA	0.0270399	NA	NA	NA	NA	Astro		1	0	0.97296	FALSE	Migraines
BAALC	0.277649	0.296886	0.384914	0.397015	0.368436	NA		EN,Astro,IN,OPC,Oligo	0	5	0	FALSE	Migraines
KLC4	NA	NA	0.00235806	NA	0.0019104	NA	EN,IN		2	0	0.999995	TRUE	Migraines
ENSG00000083622	NA	NA	NA	0.0267136	NA	NA	Oligo		1	0	0.973286	FALSE	Migraines
ENSG00000279254	NA	NA	0.025326	NA	NA	NA	EN		1	0	0.974674	FALSE	Migraines
SKAP2	NA	0.00776375	0.0112049	NA	0.0113836	NA	EN,Astro,IN		3	0	0.999999	TRUE	Migraines
ENSG00000286707	NA	NA	0.0030028	NA	0.00390289	NA	EN,IN		2	0	0.999988	TRUE	Migraines
DTD1-AS1	NA	0.0762792	NA	0.124624	NA	NA		Astro,Oligo	0	2	0	FALSE	Migraines
OR9Q1	NA	NA	0.0254728	NA	NA	NA	EN		1	0	0.974527	FALSE	Migraines
KTN1	NA	NA	0.000134148	8.08274e-05	0.00011318	NA	EN,IN,Oligo		3	0	1	TRUE	Migraines
ENSG00000272892	NA	NA	0.0255221	NA	NA	NA	EN		1	0	0.974478	FALSE	Migraines
ENSG00000250877	NA	NA	0.0255359	NA	NA	NA	EN		1	0	0.974464	FALSE	Migraines
ENSG00000237153	NA	0.0273956	NA	NA	NA	NA	Astro		1	0	0.972604	FALSE	Migraines
RNU6-422P	NA	NA	0.025581	NA	NA	NA	EN		1	0	0.974419	FALSE	Migraines
ENSG00000259768	NA	NA	0.000138578	0.000131243	8.21366e-05	NA	EN,IN,Oligo		3	0	1	TRUE	Migraines
Y_RNA-132	NA	NA	0.0257026	NA	NA	NA	EN		1	0	0.974297	FALSE	Migraines
BLZF1	NA	NA	0.00289742	0.00170959	0.00271562	NA	EN,IN,Oligo		3	0	1	TRUE	Migraines
ENSG00000250892	NA	NA	0.0257848	NA	NA	NA	EN		1	0	0.974215	FALSE	Migraines
SLC6A16	NA	0.0276593	NA	NA	NA	NA	Astro		1	0	0.972341	FALSE	Migraines
ENSG00000286645	NA	0.0013245	0.000689835	0.000473007	NA	NA	EN,Astro,Oligo		3	0	1	TRUE	Migraines
PLEKHM1	9.95353e-06	4.50841e-06	1.19131e-05	9.87786e-06	1.61887e-05	NA	EN,Astro,IN,OPC,Oligo		5	0	1	TRUE	Migraines
LUNAR1	NA	NA	0.026102	NA	0.0409161	NA	EN,IN		2	0	0.998932	FALSE	Migraines
MIATNB	0.000413066	0.000512697	0.000159437	0.000309357	0.000297429	NA	EN,Astro,IN,OPC,Oligo		5	0	1	TRUE	Migraines
ENSG00000285621	0.00107166	0.000232357	0.00061709	0.0001692	0.000400976	NA	EN,Astro,IN,OPC,Oligo		5	0	1	TRUE	Migraines
ENSG00000257239	1.61964e-05	1.86016e-05	1.62166e-05	2.94103e-05	2.96531e-06	1.44954e-05	EN,Astro,IN,OPC,Oligo,Immune		6	0	1	TRUE	Migraines
SLC35B4	0.00380382	0.0156054	0.0141629	0.00357776	NA	NA	EN,Astro,OPC,Oligo		4	0	1	TRUE	Migraines
AASS	NA	NA	NA	0.327824	0.124633	NA		IN,Oligo	0	2	0	FALSE	Migraines
HSCB	NA	NA	NA	NA	NA	0.030695	Immune		1	0	0.969305	FALSE	Migraines
NRXN2	NA	NA	NA	0.0274106	NA	NA	Oligo		1	0	0.972589	FALSE	Migraines
AKAP5	NA	NA	NA	NA	0.0278225	NA	IN		1	0	0.972177	FALSE	Migraines
ZNF324	NA	0.0526959	0.0154963	0.378136	0.0359797	NA	EN,IN	Astro,Oligo	2	2	0.0199151	FALSE	Migraines
SPTBN1-AS1	2.61079e-05	7.55453e-06	1.65455e-05	7.27003e-05	3.91371e-05	NA	EN,Astro,IN,OPC,Oligo		5	0	1	TRUE	Migraines
CIR1P2	NA	NA	NA	0.0274885	NA	NA	Oligo		1	0	0.972511	FALSE	Migraines
TMCO1-AS1	9.16818e-05	1.46887e-05	6.35213e-05	0.00011309	3.80357e-05	NA	EN,Astro,IN,OPC,Oligo		5	0	1	TRUE	Migraines
EFR3A	NA	0.0732338	0.0173845	NA	0.035914	NA	EN,IN	Astro	2	1	0.0731881	FALSE	Migraines
MAPT-AS1	0.00359285	0.0297839	0.0145531	0.00325262	0.00767935	NA	EN,Astro,IN,OPC,Oligo		5	0	1	TRUE	Migraines
NKAIN4	0.415412	0.141929	NA	NA	NA	NA		Astro,OPC	0	2	0	FALSE	Migraines
WNT2B	0.174303	0.168009	0.33665	0.269259	0.253533	0.229068		EN,Astro,IN,OPC,Oligo,Immune	0	6	0	FALSE	Migraines
ENSG00000238280	0.448881	NA	0.442177	0.335714	0.343331	NA		EN,IN,OPC,Oligo	0	4	0	FALSE	Migraines
SLC17A6	NA	NA	0.0262247	NA	NA	NA	EN		1	0	0.973775	FALSE	Migraines
MED30	0.000578541	2.24108e-05	5.70231e-05	1.59956e-05	5.13593e-05	NA	EN,Astro,IN,OPC,Oligo		5	0	1	TRUE	Migraines
CARF	0.000223969	6.79187e-06	1.62868e-05	4.34641e-06	6.51803e-06	1.33968e-05	EN,Astro,IN,OPC,Oligo,Immune		6	0	1	TRUE	Migraines
UMPS	NA	0.488852	0.234125	0.449591	0.185507	NA		EN,Astro,IN,Oligo	0	4	0	FALSE	Migraines
NABP1	NA	NA	0.00162922	NA	0.00332288	0.00534137	EN,IN,Immune		3	0	1	TRUE	Migraines
PPIE	7.0287e-05	5.68814e-05	0.000171448	0.000985818	0.000199154	0.00065884	EN,Astro,IN,OPC,Oligo,Immune		6	0	1	TRUE	Migraines
ENSG00000286353	NA	NA	0.0360221	NA	0.0583889	NA	EN	IN	1	1	0.0562856	FALSE	Migraines
CUTALP	1.5344e-06	1.06655e-06	1.23941e-06	9.19251e-07	1.01282e-06	1.17251e-06	EN,Astro,IN,OPC,Oligo,Immune		6	0	1	TRUE	Migraines
LINC02698	0.208813	0.302234	0.317851	NA	0.515586	NA		EN,Astro,IN,OPC	0	4	0	FALSE	Migraines
HOMEZ	NA	NA	0.0263884	NA	NA	NA	EN		1	0	0.973612	FALSE	Migraines
SLC7A5	NA	NA	0.0616281	NA	NA	0.216975		EN,Immune	0	2	0	FALSE	Migraines
ENSG00000261638	NA	NA	0.00247702	NA	0.00310148	NA	EN,IN		2	0	0.999992	TRUE	Migraines
PAAF1	0.00502416	0.00847985	NA	0.00400779	NA	NA	Astro,OPC,Oligo		3	0	1	TRUE	Migraines
LINC02388	NA	NA	0.0265129	NA	NA	NA	EN		1	0	0.973487	FALSE	Migraines
ENSG00000248176	NA	NA	0.0265541	NA	NA	NA	EN		1	0	0.973446	FALSE	Migraines
ENSG00000287144	NA	NA	NA	NA	0.0285514	NA	IN		1	0	0.971449	FALSE	Migraines
ENSG00000287778	0.278055	NA	0.0375203	NA	0.0431948	0.311222	EN,IN	OPC,Immune	2	2	0.0863968	FALSE	Migraines
CENPM	NA	NA	0.00225431	NA	0.00187792	NA	EN,IN		2	0	0.999996	TRUE	Migraines
PSMB7	NA	NA	0.00446112	0.00347271	NA	NA	EN,Oligo		2	0	0.999985	TRUE	Migraines
GANAB	NA	0.000403773	0.000365192	0.000167579	0.000495088	NA	EN,Astro,IN,Oligo		4	0	1	TRUE	Migraines
DPP3	NA	NA	0.033752	NA	0.0226315	NA	EN,IN		2	0	0.999236	FALSE	Migraines
ENSG00000215022	NA	NA	NA	0.0282771	NA	NA	Oligo		1	0	0.971723	FALSE	Migraines
ENSG00000259620	NA	0.0509246	0.0283871	NA	NA	NA	EN	Astro	1	1	0.049479	FALSE	Migraines
MAPK6-DT	NA	NA	NA	0.0283255	NA	NA	Oligo		1	0	0.971675	FALSE	Migraines
FAM136A	NA	NA	0.000719769	0.000364128	0.000614573	NA	EN,IN,Oligo		3	0	1	TRUE	Migraines
NPIPB15	NA	0.0288228	NA	NA	NA	NA	Astro		1	0	0.971177	FALSE	Migraines
UAP1L1	NA	NA	0.026919	NA	NA	NA	EN		1	0	0.973081	FALSE	Migraines
ENSG00000262116	0.148106	NA	0.149069	NA	0.128866	NA		EN,IN,OPC	0	3	0	FALSE	Migraines
ENSG00000278291	NA	NA	NA	0.028446	NA	NA	Oligo		1	0	0.971554	FALSE	Migraines
FBXO21	NA	0.139937	0.0745358	NA	0.0617471	NA		EN,Astro,IN	0	3	0	FALSE	Migraines
ENSG00000286134	NA	0.308495	0.309811	0.383818	0.241414	NA		EN,Astro,IN,Oligo	0	4	0	FALSE	Migraines
KIRREL3	0.365856	NA	NA	0.539562	NA	0.218758		OPC,Oligo,Immune	0	3	0	FALSE	Migraines
ENSG00000231741	NA	NA	NA	NA	0.028938	NA	IN		1	0	0.971062	FALSE	Migraines
LINC00266-1	NA	NA	0.00276553	NA	0.00346664	NA	EN,IN		2	0	0.99999	TRUE	Migraines
ZNF135	1.93465e-05	1.06439e-05	0.000184698	3.13471e-05	4.51578e-05	NA	EN,Astro,IN,OPC,Oligo		5	0	1	TRUE	Migraines
TTPA	NA	NA	0.0019048	0.00183684	0.012774	NA	EN,IN,Oligo		3	0	1	TRUE	Migraines
TTC28	NA	0.363571	0.341734	0.331699	0.538974	0.406134		EN,Astro,IN,Oligo,Immune	0	5	0	FALSE	Migraines
LARGE1	0.385997	NA	0.427064	NA	NA	0.300241		EN,OPC,Immune	0	3	0	FALSE	Migraines
ENPP7P2	0.0142287	0.0575844	0.0275201	0.122824	0.0255009	0.012445	EN,IN,OPC,Immune	Astro,Oligo	4	2	0.00707272	FALSE	Migraines
LRATD1	0.0533661	NA	NA	NA	0.0323931	NA	IN	OPC	1	1	0.0516374	FALSE	Migraines
CRY2	0.0101542	NA	0.000767612	0.000820929	NA	0.00200726	EN,OPC,Oligo,Immune		4	0	1	TRUE	Migraines
ENSG00000272108	NA	NA	0.0420607	0.179682	0.0361935	NA	EN,IN	Oligo	2	1	0.179408	FALSE	Migraines
ENSG00000287389	0.168419	NA	NA	0.493699	NA	NA		OPC,Oligo	0	2	0	FALSE	Migraines
COMTD1	NA	8.80058e-05	8.4892e-05	NA	0.000163878	NA	EN,Astro,IN		3	0	1	TRUE	Migraines
COG6	0.0691648	0.0690586	0.262755	0.0743634	0.473395	0.0543515		EN,Astro,IN,OPC,Oligo,Immune	0	6	0	FALSE	Migraines
MAN1A1	NA	0.0977044	0.0971544	NA	0.30017	0.0546356		EN,Astro,IN,Immune	0	4	0	FALSE	Migraines
BRWD1	NA	6.16002e-06	8.753e-06	5.02676e-05	1.12188e-05	2.16116e-05	EN,Astro,IN,Oligo,Immune		5	0	1	TRUE	Migraines
TGFBRAP1	0.035148	NA	NA	0.0535792	NA	NA	OPC	Oligo	1	1	0.051696	FALSE	Migraines
ZBBX	NA	NA	0.00188488	NA	0.00162258	NA	EN,IN		2	0	0.999997	TRUE	Migraines
ENSG00000279910	NA	NA	0.027589	NA	NA	NA	EN		1	0	0.972411	FALSE	Migraines
CYP2D6	NA	NA	0.000506961	0.00136285	0.000706798	NA	EN,IN,Oligo		3	0	1	TRUE	Migraines
PHLDB1	0.00222856	0.00201414	NA	0.00960784	NA	NA	Astro,OPC,Oligo		3	0	1	TRUE	Migraines
CLTB	NA	0.0033516	0.0185023	0.00888522	0.00333764	NA	EN,Astro,IN,Oligo		4	0	1	TRUE	Migraines
MICALL1	NA	0.0296234	NA	NA	NA	NA	Astro		1	0	0.970377	FALSE	Migraines
GLIPR1L2	3.93051e-06	5.8679e-06	4.84897e-06	5.82105e-06	4.22759e-06	NA	EN,Astro,IN,OPC,Oligo		5	0	1	TRUE	Migraines
LSM14A	0.00109232	0.00107372	0.0012317	0.00109811	0.00125267	0.00115073	EN,Astro,IN,OPC,Oligo,Immune		6	0	1	TRUE	Migraines
FAM184A	0.041001	0.0441944	0.0540509	0.0389942	0.0438984	0.0233011	Astro,IN,OPC,Oligo,Immune	EN	5	1	0.0540509	FALSE	Migraines
LINC02327	NA	NA	NA	NA	0.0296111	NA	IN		1	0	0.970389	FALSE	Migraines
ISYNA1	NA	0.0297054	NA	NA	NA	NA	Astro		1	0	0.970295	FALSE	Migraines
LINC00174	NA	0.0106838	0.000898373	0.00402444	0.00110135	0.001293	EN,Astro,IN,Oligo,Immune		5	0	1	TRUE	Migraines
NTM	NA	0.0744588	0.491234	0.0860563	NA	0.12068		EN,Astro,Oligo,Immune	0	4	0	FALSE	Migraines
ENSG00000249429	NA	NA	0.179978	0.0867728	NA	NA		EN,Oligo	0	2	0	FALSE	Migraines
ZNF483	0.00142552	0.00137292	0.0111303	0.00481685	NA	NA	EN,Astro,OPC,Oligo		4	0	1	TRUE	Migraines
SUN1	0.000114007	9.29488e-05	1.59606e-05	0.000151903	2.12008e-05	NA	EN,Astro,IN,OPC,Oligo		5	0	1	TRUE	Migraines
NOB1	NA	NA	0.00364573	NA	0.00463641	NA	EN,IN		2	0	0.999983	TRUE	Migraines
ENSG00000238058	NA	NA	0.00266576	NA	0.00329033	NA	EN,IN		2	0	0.999991	TRUE	Migraines
SEPTIN11	0.03686	0.266765	0.109483	0.0431002	0.0882822	NA	OPC,Oligo	EN,Astro,IN	2	3	0.00257429	FALSE	Migraines
EFCAB13-DT	NA	0.000129185	3.7345e-05	3.08104e-05	2.19792e-05	NA	EN,Astro,IN,Oligo		4	0	1	TRUE	Migraines
CYP3A43	NA	NA	0.00173869	0.0018631	0.0123122	NA	EN,IN,Oligo		3	0	1	TRUE	Migraines
ENSG00000255595	NA	NA	0.213199	NA	0.107998	NA		EN,IN	0	2	0	FALSE	Migraines
ENSG00000234688	NA	NA	0.00123133	NA	0.00113823	NA	EN,IN		2	0	0.999999	TRUE	Migraines
LINC01563	0.118673	0.133893	0.0844616	0.25648	0.141897	NA		EN,Astro,IN,OPC,Oligo	0	5	0	FALSE	Migraines
ENSG00000273456	NA	NA	0.0279599	NA	NA	NA	EN		1	0	0.97204	FALSE	Migraines
LARP6	NA	NA	NA	0.0294994	NA	NA	Oligo		1	0	0.970501	FALSE	Migraines
SLC26A7	NA	0.142689	0.375032	0.11898	0.329688	NA		EN,Astro,IN,Oligo	0	4	0	FALSE	Migraines
TMEM64	NA	NA	NA	0.0296117	NA	NA	Oligo		1	0	0.970388	FALSE	Migraines
ENSG00000257228	NA	NA	0.128097	0.0682842	NA	NA		EN,Oligo	0	2	0	FALSE	Migraines
TMEM160	NA	NA	NA	NA	0.0300073	NA	IN		1	0	0.969993	FALSE	Migraines
CFAP44	1.21608e-05	3.40956e-05	2.12972e-05	0.000245796	4.08789e-05	NA	EN,Astro,IN,OPC,Oligo		5	0	1	TRUE	Migraines
DOCK4	NA	NA	0.127154	0.175754	0.148637	0.195707		EN,IN,Oligo,Immune	0	4	0	FALSE	Migraines
C1QL2	0.0250266	NA	NA	NA	0.0387334	NA	IN,OPC		2	0	0.999031	FALSE	Migraines
ENSG00000270378	NA	NA	NA	0.0297184	NA	NA	Oligo		1	0	0.970282	FALSE	Migraines
RNF144A	0.0126584	0.0145416	0.0187793	0.0119093	0.0203835	NA	EN,Astro,IN,OPC,Oligo		5	0	1	FALSE	Migraines
POU6F1	0.0279274	0.0216406	0.0257886	0.023305	0.0268353	NA	EN,Astro,IN,OPC,Oligo		5	0	1	FALSE	Migraines
CDIN1	NA	0.0690522	NA	0.0843411	0.380389	NA		Astro,IN,Oligo	0	3	0	FALSE	Migraines
NFKBIZ	NA	0.000146341	0.000651949	0.000377745	0.00024156	NA	EN,Astro,IN,Oligo		4	0	1	TRUE	Migraines
ENSG00000287200	NA	0.00425347	0.0032405	NA	NA	NA	EN,Astro		2	0	0.999986	TRUE	Migraines
ENSG00000254138	0.385275	NA	0.103263	NA	NA	NA		EN,OPC	0	2	0	FALSE	Migraines
MSRB2	NA	NA	NA	0.0299311	NA	NA	Oligo		1	0	0.970069	FALSE	Migraines
LINC02839	NA	NA	0.028413	NA	NA	NA	EN		1	0	0.971587	FALSE	Migraines
GXYLT1	0.000807883	0.000496354	0.00180675	0.000393547	0.000907494	0.000542385	EN,Astro,IN,OPC,Oligo,Immune		6	0	1	TRUE	Migraines
ENSG00000260209	NA	NA	0.0285	NA	NA	NA	EN		1	0	0.9715	FALSE	Migraines
RAB3B	NA	NA	0.00093563	NA	0.000923692	NA	EN,IN		2	0	0.999999	TRUE	Migraines
HCN2	NA	NA	0.0392142	0.0681163	NA	NA	EN	Oligo	1	1	0.0654452	FALSE	Migraines
GTF2IP7	NA	NA	0.0286551	NA	NA	NA	EN		1	0	0.971345	FALSE	Migraines
ABCC4	0.15372	0.0606186	0.136669	0.287956	0.116788	0.119431		EN,Astro,IN,OPC,Oligo,Immune	0	6	0	FALSE	Migraines
GALNTL6	0.0369793	0.264856	0.0325195	NA	0.179791	NA	EN,OPC	Astro,IN	2	2	0.0475615	FALSE	Migraines
TRMT112	0.0339747	NA	NA	0.0338867	0.0259375	NA	IN,OPC,Oligo		3	0	0.99997	FALSE	Migraines
MICAL1	0.00287406	0.00460853	0.00239396	NA	0.00193171	0.0149925	EN,Astro,IN,OPC,Immune		5	0	1	TRUE	Migraines
LRRC37A4P	2.22573e-05	5.62766e-05	2.37356e-05	4.26144e-05	6.53901e-06	3.5278e-05	EN,Astro,IN,OPC,Oligo,Immune		6	0	1	TRUE	Migraines
SMG1P1	NA	0.00150404	0.00114823	0.00339449	0.00186333	NA	EN,Astro,IN,Oligo		4	0	1	TRUE	Migraines
DYM	NA	NA	0.00377502	0.0030352	0.0061816	NA	EN,IN,Oligo		3	0	1	TRUE	Migraines
HTR6	NA	NA	0.0289803	NA	NA	NA	EN		1	0	0.97102	FALSE	Migraines
OSBP2	0.219228	0.329081	0.417752	0.349927	0.181656	0.114029		EN,Astro,IN,OPC,Oligo,Immune	0	6	0	FALSE	Migraines
UQCRHL	NA	0.00388899	0.00359918	0.00730454	0.0363559	NA	EN,Astro,IN,Oligo		4	0	1	TRUE	Migraines
KIAA0319	NA	0.176432	0.0755671	NA	0.152978	NA		EN,Astro,IN	0	3	0	FALSE	Migraines
HIVEP1	NA	NA	0.0418495	0.0627983	0.15725	NA	EN	IN,Oligo	1	2	0.00946175	FALSE	Migraines
ENSG00000259609	0.243655	NA	0.0234738	0.0186753	0.0352402	NA	EN,IN,Oligo	OPC	3	1	0.243651	FALSE	Migraines
SPTLC1	NA	0.0035542	0.00240162	0.00827704	0.00207543	NA	EN,Astro,IN,Oligo		4	0	1	TRUE	Migraines
MAN2A1	0.0109739	0.0128645	0.00746447	0.0126894	0.00782506	NA	EN,Astro,IN,OPC,Oligo		5	0	1	TRUE	Migraines
LINC02206	NA	NA	0.0292234	NA	NA	NA	EN		1	0	0.970777	FALSE	Migraines
INTS7	0.0335205	NA	NA	NA	NA	NA	OPC		1	0	0.966479	FALSE	Migraines
RAB6A	NA	NA	0.017889	0.020698	0.0592704	NA	EN,Oligo	IN	2	1	0.0592485	FALSE	Migraines
ZNF511-PRAP1	NA	NA	0.00161797	NA	0.00146279	NA	EN,IN		2	0	0.999998	TRUE	Migraines
AKR7A2	NA	NA	0.0295401	NA	NA	NA	EN		1	0	0.97046	FALSE	Migraines
ABHD17C	0.452096	0.502063	NA	NA	0.209736	NA		Astro,IN,OPC	0	3	0	FALSE	Migraines
ZNF652	NA	NA	0.0124092	0.0304568	NA	0.0150794	EN,Oligo,Immune		3	0	0.999994	FALSE	Migraines
ENSG00000286719	NA	NA	0.0297435	NA	NA	NA	EN		1	0	0.970256	FALSE	Migraines
ESPNP	NA	0.00839707	0.0186608	NA	0.00986469	NA	EN,Astro,IN		3	0	0.999998	TRUE	Migraines
SVEP1	NA	NA	0.5493	0.492655	0.402412	0.346368		EN,IN,Oligo,Immune	0	4	0	FALSE	Migraines
CKAP5	NA	NA	0.0298144	NA	NA	NA	EN		1	0	0.970186	FALSE	Migraines
SPECC1	0.000708649	0.000996165	NA	0.00102899	0.0124647	0.043614	Astro,IN,OPC,Oligo,Immune		5	0	1	TRUE	Migraines
GASK1B	NA	0.427002	0.330838	0.3714	0.292253	NA		EN,Astro,IN,Oligo	0	4	0	FALSE	Migraines
BAALC-AS2	0.0406291	0.0465238	0.0504519	NA	0.0479726	NA	Astro,IN,OPC	EN	3	1	0.0504473	FALSE	Migraines
PHLDB2	0.0367611	NA	NA	NA	0.0580507	NA	OPC	IN	1	1	0.0559167	FALSE	Migraines
ME1	0.0638531	0.0670193	0.145241	0.0297739	NA	NA	Oligo	EN,Astro,OPC	1	3	0.000603037	FALSE	Migraines
MSLNL	NA	NA	0.0300228	NA	NA	NA	EN		1	0	0.969977	FALSE	Migraines
FEZ1	NA	0.000202702	0.000405792	0.000586143	0.000396272	NA	EN,Astro,IN,Oligo		4	0	1	TRUE	Migraines
MRC2	0.00995703	0.00550229	0.00448461	NA	NA	NA	EN,Astro,OPC		3	0	1	TRUE	Migraines
STK32A	0.346844	0.279849	0.154411	NA	NA	NA		EN,Astro,OPC	0	3	0	FALSE	Migraines
ARL4C	NA	0.48561	0.177873	NA	0.271265	NA		EN,Astro,IN	0	3	0	FALSE	Migraines
SMIM10L1	NA	0.0164669	0.0465378	0.0225772	0.0210237	NA	EN,Astro,IN,Oligo		4	0	1	FALSE	Migraines
H3-3A	NA	NA	0.0301113	NA	NA	NA	EN		1	0	0.969889	FALSE	Migraines
MAP3K12	NA	NA	NA	0.015272	0.0257306	NA	IN,Oligo		2	0	0.999607	FALSE	Migraines
FAM110B	NA	0.00416798	0.00295779	0.00247112	NA	0.0213118	EN,Astro,Oligo,Immune		4	0	1	TRUE	Migraines
ENSG00000286328	NA	NA	NA	NA	0.032212	NA	IN		1	0	0.967788	FALSE	Migraines
RBM8A	NA	NA	0.000996637	NA	0.00099757	NA	EN,IN		2	0	0.999999	TRUE	Migraines
ITGA10	NA	NA	NA	NA	0.0322389	NA	IN		1	0	0.967761	FALSE	Migraines
ANKRD34A	NA	NA	NA	NA	0.0322389	NA	IN		1	0	0.967761	FALSE	Migraines
ENSG00000254695	NA	NA	NA	NA	0.0322518	NA	IN		1	0	0.967748	FALSE	Migraines
NOS2	NA	NA	0.00214037	0.000760043	0.000913159	NA	EN,IN,Oligo		3	0	1	TRUE	Migraines
COL28A1	1.72881e-05	6.01746e-06	9.20949e-06	1.59348e-05	1.69721e-05	NA	EN,Astro,IN,OPC,Oligo		5	0	1	TRUE	Migraines
IMPA1P1	NA	NA	0.030298	NA	NA	NA	EN		1	0	0.969702	FALSE	Migraines
MMRN1	NA	NA	NA	NA	NA	0.0358964	Immune		1	0	0.964104	FALSE	Migraines
ENSG00000257285	7.46018e-05	9.41631e-06	5.98995e-05	2.20786e-05	1.06662e-05	NA	EN,Astro,IN,OPC,Oligo		5	0	1	TRUE	Migraines
SLC25A33	NA	0.00106306	NA	0.00105507	NA	NA	Astro,Oligo		2	0	0.999999	TRUE	Migraines
BANF1	NA	NA	0.0304417	NA	NA	NA	EN		1	0	0.969558	FALSE	Migraines
GDI2	0.00681998	NA	0.00428256	0.257753	NA	0.00509126	EN,OPC,Immune	Oligo	3	1	0.257753	TRUE	Migraines
FN1	6.1554e-05	0.00425267	0.000142639	0.000107673	9.9139e-05	NA	EN,Astro,IN,OPC,Oligo		5	0	1	TRUE	Migraines
USP6	0.00566077	0.0212237	0.00428655	0.00461392	NA	0.0147655	EN,Astro,OPC,Oligo,Immune		5	0	1	TRUE	Migraines
MEF2A	NA	0.0015577	0.00154547	NA	0.00108115	0.00331807	EN,Astro,IN,Immune		4	0	1	TRUE	Migraines
EIF5	NA	NA	0.0307578	NA	NA	NA	EN		1	0	0.969242	FALSE	Migraines
ENSG00000273507	0.0893217	0.0712327	0.0619633	0.0794218	NA	NA		EN,Astro,OPC,Oligo	0	4	0	FALSE	Migraines
LINC02751	NA	NA	NA	NA	0.0328912	NA	IN		1	0	0.967109	FALSE	Migraines
TUBAP7	NA	NA	0.0308697	NA	NA	NA	EN		1	0	0.96913	FALSE	Migraines
MKRN1	NA	0.00431599	NA	0.00355994	NA	NA	Astro,Oligo		2	0	0.999985	TRUE	Migraines
F5	NA	NA	0.0191777	0.00502595	0.00566345	NA	EN,IN,Oligo		3	0	0.999999	TRUE	Migraines
BAALC-AS1	0.139032	0.145998	0.14352	0.18124	0.164226	0.170077		EN,Astro,IN,OPC,Oligo,Immune	0	6	0	FALSE	Migraines
POLE2	1.37876e-06	2.46809e-06	2.56499e-06	1.48856e-06	2.75631e-06	2.23875e-06	EN,Astro,IN,OPC,Oligo,Immune		6	0	1	TRUE	Migraines
MAPK10-AS1	0.000732082	NA	0.00126723	NA	0.000587361	0.00884151	EN,IN,OPC,Immune		4	0	1	TRUE	Migraines
SLC7A11-AS1	NA	0.0997399	0.0920471	0.118291	0.082249	NA		EN,Astro,IN,Oligo	0	4	0	FALSE	Migraines
COMT	NA	NA	0.00218619	0.00849593	0.00216246	0.015008	EN,IN,Oligo,Immune		4	0	1	TRUE	Migraines
CA10	0.0146984	NA	NA	NA	0.0108694	NA	IN,OPC		2	0	0.99984	FALSE	Migraines
ENSG00000267088	NA	NA	0.394446	NA	0.169991	NA		EN,IN	0	2	0	FALSE	Migraines
HTR1E	NA	NA	NA	NA	0.0333697	NA	IN		1	0	0.96663	FALSE	Migraines
ARMC3	0.0146347	NA	0.0212264	0.0191819	0.0164442	NA	EN,IN,OPC,Oligo		4	0	1	FALSE	Migraines
COL24A1	NA	0.0367512	0.0519079	NA	0.0461825	NA	Astro,IN	EN	2	1	0.0518198	FALSE	Migraines
HERC2P7	1.25395e-05	1.50504e-05	0.000146006	2.43632e-05	8.05714e-05	NA	EN,Astro,IN,OPC,Oligo		5	0	1	TRUE	Migraines
RAB11FIP5	0.0909926	0.0815673	0.0340624	NA	0.0325166	NA	EN,IN	Astro,OPC	2	2	0.0074138	FALSE	Migraines
ENSG00000248367	NA	0.0176733	0.0178064	0.014285	0.0180145	NA	EN,Astro,IN,Oligo		4	0	1	FALSE	Migraines
RAD9A	NA	NA	0.0165849	NA	0.0125535	NA	EN,IN		2	0	0.999792	FALSE	Migraines
NEK11	0.0303308	NA	0.014535	0.012647	0.0413358	0.180528	EN,IN,OPC,Oligo	Immune	4	1	0.180528	FALSE	Migraines
ENSG00000257191	NA	NA	0.00185681	NA	0.00207605	NA	EN,IN		2	0	0.999996	TRUE	Migraines
UHRF1	0.0876887	NA	NA	0.143295	NA	NA		OPC,Oligo	0	2	0	FALSE	Migraines
DDX31	NA	0.116185	0.0131658	0.0292618	0.00722633	NA	EN,IN,Oligo	Astro	3	1	0.116185	TRUE	Migraines
ENSG00000284052	0.000698314	0.000416568	0.000977705	0.000334626	0.00125097	0.00665238	EN,Astro,IN,OPC,Oligo,Immune		6	0	1	TRUE	Migraines
PGC	NA	NA	0.0315843	NA	NA	NA	EN		1	0	0.968416	FALSE	Migraines
AKAP7	0.328889	0.328033	0.369842	0.334074	0.363439	0.221765		EN,Astro,IN,OPC,Oligo,Immune	0	6	0	FALSE	Migraines
NOP58	NA	NA	NA	0.0333484	NA	NA	Oligo		1	0	0.966652	FALSE	Migraines
SLC30A6	NA	0.000207152	9.90752e-05	0.000157048	5.48642e-05	NA	EN,Astro,IN,Oligo		4	0	1	TRUE	Migraines
TMEM163	0.00209762	NA	0.00054344	0.00324988	0.000518889	0.0011444	EN,IN,OPC,Oligo,Immune		5	0	1	TRUE	Migraines
HTR3B	NA	NA	0.00326427	NA	0.00278826	NA	EN,IN		2	0	0.999991	TRUE	Migraines
PINLYP	NA	NA	0.03172	NA	NA	NA	EN		1	0	0.96828	FALSE	Migraines
NUP50-DT	0.454057	0.381148	0.286756	0.437622	0.516584	0.444004		EN,Astro,IN,OPC,Oligo,Immune	0	6	0	FALSE	Migraines
ST7L	1.14687e-05	1.34231e-05	0.000110951	2.67041e-05	9.59913e-06	NA	EN,Astro,IN,OPC,Oligo		5	0	1	TRUE	Migraines
PAIP1	NA	0.00771959	0.00086975	0.00243426	0.000892005	NA	EN,Astro,IN,Oligo		4	0	1	TRUE	Migraines
ENSG00000259709	NA	0.0123915	0.00663221	0.0123285	0.0062054	NA	EN,Astro,IN,Oligo		4	0	1	TRUE	Migraines
KIF26B	NA	0.250054	0.42328	0.289295	NA	0.299228		EN,Astro,Oligo,Immune	0	4	0	FALSE	Migraines
PRKCE	0.330842	NA	NA	0.148252	NA	NA		OPC,Oligo	0	2	0	FALSE	Migraines
RNU4-39P	NA	NA	0.0321745	NA	NA	NA	EN		1	0	0.967826	FALSE	Migraines
SORCS1	NA	NA	0.591171	NA	0.591702	0.571374		EN,IN,Immune	0	3	0	FALSE	Migraines
LINC01301	0.0671454	0.0369425	0.0838064	0.0626476	NA	0.0241044	Astro,Immune	EN,OPC,Oligo	2	3	0.000352218	FALSE	Migraines
ADAMTS9-AS2	NA	NA	0.00412612	NA	0.00500603	NA	EN,IN		2	0	0.999979	TRUE	Migraines
ENSG00000264151	0.000116919	7.42843e-05	0.00171305	0.000336087	0.000129687	NA	EN,Astro,IN,OPC,Oligo		5	0	1	TRUE	Migraines
ENSG00000236540	NA	0.000234633	1.80797e-05	8.95755e-05	1.64155e-05	3.50661e-05	EN,Astro,IN,Oligo,Immune		5	0	1	TRUE	Migraines
CAPRIN2	0.000105607	1.82718e-05	2.41793e-05	2.55407e-05	0.000350214	NA	EN,Astro,IN,OPC,Oligo		5	0	1	TRUE	Migraines
TRIM33	NA	NA	0.0323773	NA	NA	NA	EN		1	0	0.967623	FALSE	Migraines
ITPRID1	NA	NA	0.0597442	0.10462	0.0718061	NA		EN,IN,Oligo	0	3	0	FALSE	Migraines
XPO5	NA	0.0090114	NA	0.0114918	NA	NA	Astro,Oligo		2	0	0.999896	TRUE	Migraines
EIF1B	NA	0.000885628	0.00145471	NA	0.0012548	NA	EN,Astro,IN		3	0	1	TRUE	Migraines
ENSG00000285644	NA	NA	0.000107976	0.000111973	9.69007e-05	NA	EN,IN,Oligo		3	0	1	TRUE	Migraines
CAPS2	NA	0.258984	0.146418	0.0906379	0.045611	0.04724	IN,Immune	EN,Astro,Oligo	2	3	0.00342959	FALSE	Migraines
DARS1-AS1	NA	0.0699873	0.0573954	NA	0.241133	NA		EN,Astro,IN	0	3	0	FALSE	Migraines
SRP54-AS1	NA	0.184192	0.0629842	0.0592081	0.106026	NA		EN,Astro,IN,Oligo	0	4	0	FALSE	Migraines
KCTD13	NA	0.0520262	NA	0.0493898	NA	NA	Oligo	Astro	1	1	0.0494566	FALSE	Migraines
UPB1	NA	NA	0.0121939	NA	0.0159633	NA	EN,IN		2	0	0.999805	FALSE	Migraines
ENSG00000236449	0.543153	0.177982	0.435181	0.512898	NA	0.163869		EN,Astro,OPC,Oligo,Immune	0	5	0	FALSE	Migraines
EXOC5	0.0372408	NA	NA	NA	NA	NA	OPC		1	0	0.962759	FALSE	Migraines
XPO4	NA	NA	NA	0.0184694	0.0305176	NA	IN,Oligo		2	0	0.999436	FALSE	Migraines
ENSG00000243574	NA	NA	NA	0.0344754	NA	NA	Oligo		1	0	0.965525	FALSE	Migraines
LINC00924	NA	NA	NA	NA	0.0348951	NA	IN		1	0	0.965105	FALSE	Migraines
RIMS3	NA	NA	0.03279	NA	NA	NA	EN		1	0	0.96721	FALSE	Migraines
TRHDE-AS1	0.0833753	NA	0.0612979	0.109191	NA	NA		EN,OPC,Oligo	0	3	0	FALSE	Migraines
MAPRE3	NA	NA	NA	0.0180435	NA	0.0105713	Oligo,Immune		2	0	0.999809	FALSE	Migraines
WASF3	NA	0.111591	0.0678464	0.11201	0.0923542	NA		EN,Astro,IN,Oligo	0	4	0	FALSE	Migraines
NSG2	0.000858934	NA	0.00375704	NA	0.00079399	NA	EN,IN,OPC		3	0	1	TRUE	Migraines
ENSG00000287343	NA	NA	0.126056	0.342632	NA	NA		EN,Oligo	0	2	0	FALSE	Migraines
INSR	NA	NA	0.0124629	0.0217173	0.0160187	0.0107848	EN,IN,Oligo,Immune		4	0	1	FALSE	Migraines
GAL	NA	NA	0.0329665	NA	NA	NA	EN		1	0	0.967034	FALSE	Migraines
ENSG00000249426	NA	NA	0.00100583	0.00141546	0.00072684	NA	EN,IN,Oligo		3	0	1	TRUE	Migraines
UGCG	NA	NA	0.0112125	NA	0.0145312	NA	EN,IN		2	0	0.999837	FALSE	Migraines
MAP3K13	NA	NA	0.0281082	0.41552	NA	0.0377615	EN,Immune	Oligo	2	1	0.415079	FALSE	Migraines
STK32B	0.152351	0.19634	NA	0.269946	0.141142	NA		Astro,IN,OPC,Oligo	0	4	0	FALSE	Migraines
ENSG00000269621	NA	NA	0.0330987	NA	NA	NA	EN		1	0	0.966901	FALSE	Migraines
LRP1B	NA	0.00879267	0.016942	0.0117494	0.00832946	NA	EN,Astro,IN,Oligo		4	0	1	TRUE	Migraines
ENSG00000230379	NA	NA	0.010508	NA	0.00833222	NA	EN,IN		2	0	0.999912	TRUE	Migraines
ENSG00000227745	0.000301705	NA	0.000413853	NA	0.000381037	NA	EN,IN,OPC		3	0	1	TRUE	Migraines
C6orf118	0.461691	0.0928171	0.0819045	NA	0.390389	NA		EN,Astro,IN,OPC	0	4	0	FALSE	Migraines
MAPRE2	0.169282	0.20604	0.350349	0.545176	NA	NA		EN,Astro,OPC,Oligo	0	4	0	FALSE	Migraines
SEMA5A	0.369087	0.460985	0.50356	0.417591	NA	NA		EN,Astro,OPC,Oligo	0	4	0	FALSE	Migraines
TWF2	NA	NA	NA	0.0349603	NA	NA	Oligo		1	0	0.96504	FALSE	Migraines
SCART1	0.000620792	0.00626408	0.000323101	0.00036729	0.000214422	NA	EN,Astro,IN,OPC,Oligo		5	0	1	TRUE	Migraines
FLJ40194	NA	NA	0.000141615	0.000899832	0.000206422	0.000245497	EN,IN,Oligo,Immune		4	0	1	TRUE	Migraines
FOXP2	NA	NA	0.117952	NA	NA	0.409334		EN,Immune	0	2	0	FALSE	Migraines
DHDDS	NA	NA	0.0324597	NA	0.0239346	NA	EN,IN		2	0	0.999223	FALSE	Migraines
CELF1	NA	NA	0.005732	NA	0.00474807	NA	EN,IN		2	0	0.999973	TRUE	Migraines
SLC25A16	NA	NA	NA	0.00248387	NA	0.00217961	Oligo,Immune		2	0	0.999995	TRUE	Migraines
GABRG3	NA	NA	0.113154	0.196219	0.0959906	NA		EN,IN,Oligo	0	3	0	FALSE	Migraines
ENSG00000260412	NA	NA	0.0334109	NA	NA	NA	EN		1	0	0.966589	FALSE	Migraines
GRAMD4	NA	0.0409954	0.0457583	0.101129	NA	NA	EN,Astro	Oligo	2	1	0.10094	FALSE	Migraines
DIPK2A	2.57688e-05	5.85741e-06	7.09574e-06	4.33865e-06	2.9281e-06	1.72291e-05	EN,Astro,IN,OPC,Oligo,Immune		6	0	1	TRUE	Migraines
B4GALNT3	0.246168	NA	0.283924	0.44299	0.508147	NA		EN,IN,OPC,Oligo	0	4	0	FALSE	Migraines
LINC01422	0.00213156	0.00235547	0.00253415	0.00315739	0.00290607	0.00242144	EN,Astro,IN,OPC,Oligo,Immune		6	0	1	TRUE	Migraines
KIAA1549L	0.544439	0.440801	NA	NA	NA	NA		Astro,OPC	0	2	0	FALSE	Migraines
DNAJC27-AS1	3.73942e-05	0.000178166	0.000203689	4.07589e-05	0.000247924	NA	EN,Astro,IN,OPC,Oligo		5	0	1	TRUE	Migraines
ENSG00000230333	0.300919	0.370196	0.349763	NA	0.320258	NA		EN,Astro,IN,OPC	0	4	0	FALSE	Migraines
ENSG00000258413	NA	NA	0.0337135	NA	NA	NA	EN		1	0	0.966286	FALSE	Migraines
UBE2Q2L	0.00033312	NA	0.000166155	NA	0.00022827	NA	EN,IN,OPC		3	0	1	TRUE	Migraines
FGFR1	NA	NA	0.0380684	0.0739979	0.0441565	NA	EN,IN	Oligo	2	1	0.0738735	FALSE	Migraines
ATP2C1	NA	NA	0.0890833	NA	0.361152	0.116997		EN,IN,Immune	0	3	0	FALSE	Migraines
GOPC	NA	NA	0.00621778	NA	0.00766449	NA	EN,IN		2	0	0.999952	TRUE	Migraines
DNM3	0.149323	0.508909	NA	0.208737	0.465381	0.176678		Astro,IN,OPC,Oligo,Immune	0	5	0	FALSE	Migraines
GPRC5B	NA	0.223922	0.504492	NA	0.362681	NA		EN,Astro,IN	0	3	0	FALSE	Migraines
ENSG00000272154	0.00210422	0.0350845	0.00206756	0.127016	0.00192478	NA	EN,Astro,IN,OPC	Oligo	4	1	0.127016	TRUE	Migraines
SRSF10	9.6919e-06	9.77572e-06	6.10671e-06	7.88746e-06	5.73588e-06	NA	EN,Astro,IN,OPC,Oligo		5	0	1	TRUE	Migraines
LINC01327	NA	NA	0.0339349	NA	NA	NA	EN		1	0	0.966065	FALSE	Migraines
EYA2	0.0134909	0.00970321	NA	NA	0.0155382	NA	Astro,IN,OPC		3	0	0.999998	TRUE	Migraines
UNC5C	0.322462	0.0954394	NA	0.17227	NA	0.230499		Astro,OPC,Oligo,Immune	0	4	0	FALSE	Migraines
ENSG00000258430	NA	NA	0.0339827	NA	NA	NA	EN		1	0	0.966017	FALSE	Migraines
PACSIN2	0.0634803	0.0851233	0.161599	0.283613	0.41888	NA		EN,Astro,IN,OPC,Oligo	0	5	0	FALSE	Migraines
DOP1A	3.90293e-06	1.97462e-06	3.52111e-06	5.98495e-06	2.58744e-06	5.15045e-06	EN,Astro,IN,OPC,Oligo,Immune		6	0	1	TRUE	Migraines
RBMS3	0.188412	NA	0.0951618	NA	0.0895202	0.186948		EN,IN,OPC,Immune	0	4	0	FALSE	Migraines
ENSG00000273483	NA	NA	0.00336912	NA	0.00393344	NA	EN,IN		2	0	0.999987	TRUE	Migraines
ENSG00000258414	NA	NA	0.0340793	NA	NA	NA	EN		1	0	0.965921	FALSE	Migraines
CLEC18A	NA	NA	0.0340975	NA	NA	NA	EN		1	0	0.965902	FALSE	Migraines
NCEH1	NA	0.0910054	NA	NA	0.142906	NA		Astro,IN	0	2	0	FALSE	Migraines
CNTLN	0.000378706	0.00758801	0.000400628	NA	0.000442706	NA	EN,Astro,IN,OPC		4	0	1	TRUE	Migraines
GAS2L1	0.296676	0.0839852	0.0146959	NA	0.0150064	NA	EN,IN	Astro,OPC	2	2	0.0249109	FALSE	Migraines
SMIM2-AS1	6.91661e-06	1.76006e-05	8.52151e-06	1.18377e-05	6.3662e-06	NA	EN,Astro,IN,OPC,Oligo		5	0	1	TRUE	Migraines
ENSG00000286593	0.0610804	0.0446011	NA	NA	0.0388459	NA	Astro,IN	OPC	2	1	0.0609746	FALSE	Migraines
HIC1	NA	NA	0.0342346	NA	NA	NA	EN		1	0	0.965765	FALSE	Migraines
MAPK1IP1L	NA	0.0168898	0.0121384	NA	NA	NA	EN,Astro		2	0	0.999795	FALSE	Migraines
ST3GAL6	0.279394	NA	0.324649	0.248786	0.352816	0.308983		EN,IN,OPC,Oligo,Immune	0	5	0	FALSE	Migraines
MIAT	0.0324041	0.0234154	0.0287156	NA	NA	NA	EN,Astro,OPC		3	0	0.999978	FALSE	Migraines
RNFT1	NA	0.000146302	3.32892e-05	4.47536e-05	3.06747e-05	NA	EN,Astro,IN,Oligo		4	0	1	TRUE	Migraines
LINC00901	NA	NA	NA	NA	0.0365676	NA	IN		1	0	0.963432	FALSE	Migraines
SMARCAD1	NA	0.0971255	0.143484	0.299114	0.111483	NA		EN,Astro,IN,Oligo	0	4	0	FALSE	Migraines
ZC3H12C	0.000480727	0.000229387	0.000282979	0.000904718	0.000169719	NA	EN,Astro,IN,OPC,Oligo		5	0	1	TRUE	Migraines
NSFP1	7.87078e-06	3.8688e-06	1.5782e-05	3.23372e-06	1.53489e-05	2.69643e-06	EN,Astro,IN,OPC,Oligo,Immune		6	0	1	TRUE	Migraines
RMC1	NA	NA	0.0116628	0.0523179	0.0196781	NA	EN,IN	Oligo	2	1	0.0523059	FALSE	Migraines
IFT88	0.000132632	0.000232984	2.83059e-05	7.94944e-05	2.71022e-05	4.22338e-05	EN,Astro,IN,OPC,Oligo,Immune		6	0	1	TRUE	Migraines
CCNC	8.60862e-06	9.28388e-06	6.89974e-06	7.06215e-06	5.84433e-06	NA	EN,Astro,IN,OPC,Oligo		5	0	1	TRUE	Migraines
STK38L	0.0460884	0.436144	0.0485148	0.0908999	0.225901	NA	EN,OPC	Astro,IN,Oligo	2	3	0.00893594	FALSE	Migraines
ENSG00000283411	NA	NA	0.000604029	0.000377745	0.000553061	NA	EN,IN,Oligo		3	0	1	TRUE	Migraines
NIBAN2	NA	NA	0.034643	NA	NA	NA	EN		1	0	0.965357	FALSE	Migraines
HSD3BP5	NA	NA	0.0346588	NA	NA	NA	EN		1	0	0.965341	FALSE	Migraines
LINC02378	NA	NA	0.0346884	NA	NA	NA	EN		1	0	0.965312	FALSE	Migraines
VSTM4	0.0875534	0.0860472	0.0800325	0.0853953	0.0769041	NA		EN,Astro,IN,OPC,Oligo	0	5	0	FALSE	Migraines
NR1D2	NA	NA	0.00137435	NA	0.00137019	NA	EN,IN		2	0	0.999998	TRUE	Migraines
TESC-AS1	NA	0.000498859	0.000156909	0.000647314	0.000142661	NA	EN,Astro,IN,Oligo		4	0	1	TRUE	Migraines
CLCN3	0.0134997	NA	0.00908257	0.0133873	0.0101015	NA	EN,IN,OPC,Oligo		4	0	1	TRUE	Migraines
BHMT2	0.0862687	0.0589154	NA	NA	NA	NA		Astro,OPC	0	2	0	FALSE	Migraines
TMTC2	NA	0.0672944	0.0472399	NA	NA	NA	EN	Astro	1	1	0.0641154	FALSE	Migraines
NDUFAF4	7.03147e-06	2.00961e-05	1.07655e-05	1.05958e-05	9.03887e-06	NA	EN,Astro,IN,OPC,Oligo		5	0	1	TRUE	Migraines
PAQR3	NA	NA	0.00275758	NA	0.00311385	NA	EN,IN		2	0	0.999991	TRUE	Migraines
PPP1R3G	NA	0.0374895	NA	NA	NA	NA	Astro		1	0	0.962511	FALSE	Migraines
DIPK1A	NA	0.0917706	0.10709	NA	0.0773861	NA		EN,Astro,IN	0	3	0	FALSE	Migraines
CDH6	0.481541	NA	0.292562	0.491928	0.270217	NA		EN,IN,OPC,Oligo	0	4	0	FALSE	Migraines
ABCB11	NA	0.0909233	NA	NA	0.059854	NA		Astro,IN	0	2	0	FALSE	Migraines
LRRC77P	NA	NA	0.0352779	NA	NA	NA	EN		1	0	0.964722	FALSE	Migraines
GOLGA6L9	0.000234722	0.00452635	8.90728e-05	0.00017005	0.000104837	NA	EN,Astro,IN,OPC,Oligo		5	0	1	TRUE	Migraines
TMEM176B	0.0325268	0.027294	NA	NA	0.0382742	0.034578	Astro,IN,OPC,Immune		4	0	0.999999	FALSE	Migraines
TMPRSS11GP	NA	NA	0.00170046	NA	0.00177468	NA	EN,IN		2	0	0.999997	TRUE	Migraines
LRRIQ4	NA	NA	0.00177017	NA	0.0018614	NA	EN,IN		2	0	0.999997	TRUE	Migraines
C1QTNF7-AS1	NA	0.00223557	NA	NA	0.00220883	NA	Astro,IN		2	0	0.999995	TRUE	Migraines
TPBG	NA	NA	0.035511	NA	NA	NA	EN		1	0	0.964489	FALSE	Migraines
PCSK7	0.000501703	NA	0.00140555	0.000890851	0.000566274	0.00129055	EN,IN,OPC,Oligo,Immune		5	0	1	TRUE	Migraines
NUP50	NA	NA	0.442598	0.168704	NA	0.100727		EN,Oligo,Immune	0	3	0	FALSE	Migraines
RASA3	0.00193923	0.000480764	0.000310354	0.0018596	0.000298579	0.0102407	EN,Astro,IN,OPC,Oligo,Immune		6	0	1	TRUE	Migraines
ENSG00000260537	NA	NA	0.0242369	0.0191308	0.0162739	NA	EN,IN,Oligo		3	0	0.999992	FALSE	Migraines
CAMLG	1.44999e-05	7.30345e-06	1.20759e-05	1.40496e-05	1.32926e-05	NA	EN,Astro,IN,OPC,Oligo		5	0	1	TRUE	Migraines
MEOX2	0.00850957	NA	0.00169952	NA	0.00184006	NA	EN,IN,OPC		3	0	1	TRUE	Migraines
OXA1L	NA	NA	0.000242256	7.5224e-05	0.00011245	0.000186963	EN,IN,Oligo,Immune		4	0	1	TRUE	Migraines
ATP1B2	0.0991504	0.0915372	0.0745607	NA	0.0867324	NA		EN,Astro,IN,OPC	0	4	0	FALSE	Migraines
DUSP6	NA	NA	NA	0.048224	0.0894927	NA	Oligo	IN	1	1	0.085177	FALSE	Migraines
PDP2	NA	NA	NA	0.0573336	0.0409636	NA	IN	Oligo	1	1	0.0549851	FALSE	Migraines
ENTPD3	0.00531638	0.00407219	0.00542269	0.00497574	0.00603908	0.00146475	EN,Astro,IN,OPC,Oligo,Immune		6	0	1	TRUE	Migraines
ANGPTL2	NA	NA	0.131231	0.361844	NA	NA		EN,Oligo	0	2	0	FALSE	Migraines
CSPG4P11	NA	NA	0.00162729	NA	0.00159491	NA	EN,IN		2	0	0.999997	TRUE	Migraines
CDC42BPA	0.180108	0.0677677	0.0618015	0.0828507	0.119024	NA		EN,Astro,IN,OPC,Oligo	0	5	0	FALSE	Migraines
CDH8	NA	NA	0.466444	NA	0.197044	NA		EN,IN	0	2	0	FALSE	Migraines
TMEM263	NA	NA	0.00712903	0.00306207	0.00346966	NA	EN,IN,Oligo		3	0	1	TRUE	Migraines
CYRIA	0.462937	0.369245	NA	0.347518	NA	0.227195		Astro,OPC,Oligo,Immune	0	4	0	FALSE	Migraines
RHPN2	2.61576e-05	7.10802e-05	0.0001049	0.000317563	2.97059e-05	NA	EN,Astro,IN,OPC,Oligo		5	0	1	TRUE	Migraines
ENSG00000224739	NA	NA	0.0361036	NA	NA	NA	EN		1	0	0.963896	FALSE	Migraines
AMD1	0.336542	NA	0.282674	0.145236	NA	NA		EN,OPC,Oligo	0	3	0	FALSE	Migraines
C21orf91	0.195168	0.22273	NA	0.535351	NA	NA		Astro,OPC,Oligo	0	3	0	FALSE	Migraines
LRP6	0.0493097	NA	0.101758	0.0589694	0.133743	0.0338733	OPC,Immune	EN,IN,Oligo	2	3	0.000801202	FALSE	Migraines
ARHGEF35-AS1	0.0412496	NA	NA	NA	NA	NA	OPC		1	0	0.95875	FALSE	Migraines
FRMPD1	0.0580803	0.342845	NA	NA	0.0636512	NA		Astro,IN,OPC	0	3	0	FALSE	Migraines
ATIC	0.113849	0.140966	0.115929	0.139354	0.11945	0.0791315		EN,Astro,IN,OPC,Oligo,Immune	0	6	0	FALSE	Migraines
TRIM13	0.0712308	0.0542638	0.0502824	0.0865449	NA	0.133724		EN,Astro,OPC,Oligo,Immune	0	5	0	FALSE	Migraines
ENSG00000266202	2.75148e-06	2.20542e-06	3.54117e-06	5.72721e-06	2.86202e-06	1.96018e-06	EN,Astro,IN,OPC,Oligo,Immune		6	0	1	TRUE	Migraines
ENSG00000251095	NA	NA	0.348717	NA	0.181257	NA		EN,IN	0	2	0	FALSE	Migraines
MAST4	0.251085	0.150151	0.211395	0.105402	0.105362	0.068278		EN,Astro,IN,OPC,Oligo,Immune	0	6	0	FALSE	Migraines
PRKCA	0.150091	0.138691	0.459586	0.108743	0.326965	0.475416		EN,Astro,IN,OPC,Oligo,Immune	0	6	0	FALSE	Migraines
LNPK	NA	0.269946	0.225362	0.520001	0.274193	NA		EN,Astro,IN,Oligo	0	4	0	FALSE	Migraines
CYP2R1	NA	NA	0.000367867	0.000202913	0.000190901	NA	EN,IN,Oligo		3	0	1	TRUE	Migraines
ENSG00000288643	1.12437e-05	1.50445e-05	2.7858e-05	9.22899e-06	3.73547e-05	NA	EN,Astro,IN,OPC,Oligo		5	0	1	TRUE	Migraines
PDLIM4	NA	NA	0.0364393	NA	NA	NA	EN		1	0	0.963561	FALSE	Migraines
NBPF10	0.00174687	NA	NA	0.00171726	NA	NA	OPC,Oligo		2	0	0.999997	TRUE	Migraines
BRME1	NA	0.000157029	0.000407046	0.000436033	0.000223541	NA	EN,Astro,IN,Oligo		4	0	1	TRUE	Migraines
PCIF1	NA	NA	0.0119224	0.0155906	NA	NA	EN,Oligo		2	0	0.999814	FALSE	Migraines
IPMK	NA	NA	0.0171439	NA	0.0128809	0.100622	EN,IN	Immune	2	1	0.1006	FALSE	Migraines
WDR7-OT1	NA	NA	0.00213903	0.00422225	0.00258817	NA	EN,IN,Oligo		3	0	1	TRUE	Migraines
RHOT1	0.129151	NA	NA	0.00402035	0.00611757	0.00304996	IN,Oligo,Immune	OPC	3	1	0.129151	TRUE	Migraines
KC6	NA	NA	0.00636314	NA	0.00538608	NA	EN,IN		2	0	0.999966	TRUE	Migraines
CRAMP1	NA	NA	0.0366913	NA	NA	NA	EN		1	0	0.963309	FALSE	Migraines
ENSG00000253133	NA	NA	0.184607	0.103822	NA	NA		EN,Oligo	0	2	0	FALSE	Migraines
TRIM29	NA	0.0392098	NA	NA	NA	NA	Astro		1	0	0.96079	FALSE	Migraines
ACRV1	NA	NA	0.0176649	NA	0.0140441	NA	EN,IN		2	0	0.999752	FALSE	Migraines
C9orf72	7.98461e-05	7.66947e-05	5.94731e-05	5.42807e-05	4.43393e-05	1.75623e-05	EN,Astro,IN,OPC,Oligo,Immune		6	0	1	TRUE	Migraines
C4orf45	NA	0.428736	0.0966803	0.0591246	NA	0.037764	Immune	EN,Astro,Oligo	1	3	0.00235818	FALSE	Migraines
NFXL1	NA	0.0814195	0.0390811	0.0938783	0.0408358	NA	EN,IN	Astro,Oligo	2	2	0.00763132	FALSE	Migraines
BTBD11	0.413331	0.396475	0.418997	NA	NA	0.277639		EN,Astro,OPC,Immune	0	4	0	FALSE	Migraines
ITFG2-AS1	NA	0.21102	NA	0.125164	NA	NA		Astro,Oligo	0	2	0	FALSE	Migraines
ENSG00000265750	NA	9.16212e-05	6.21023e-05	4.06928e-05	0.000104351	NA	EN,Astro,IN,Oligo		4	0	1	TRUE	Migraines
AGPS	0.0678597	0.0921792	0.0829989	0.0629138	0.0703747	NA		EN,Astro,IN,OPC,Oligo	0	5	0	FALSE	Migraines
ZNF575	NA	NA	NA	0.038854	NA	NA	Oligo		1	0	0.961146	FALSE	Migraines
EMP2	0.482016	0.442613	NA	NA	NA	NA		Astro,OPC	0	2	0	FALSE	Migraines
ENSG00000267318	NA	NA	0.000443635	0.000300698	0.000417167	NA	EN,IN,Oligo		3	0	1	TRUE	Migraines
ENSG00000237705	0.0212935	NA	NA	NA	0.0286868	NA	IN,OPC		2	0	0.999389	FALSE	Migraines
ATAD2B	NA	NA	NA	0.038882	NA	NA	Oligo		1	0	0.961118	FALSE	Migraines
KIAA2026	NA	NA	0.337094	0.15057	NA	NA		EN,Oligo	0	2	0	FALSE	Migraines
ENSG00000277959	NA	NA	0.00392422	0.00228755	0.0027824	NA	EN,IN,Oligo		3	0	1	TRUE	Migraines
ST8SIA6	NA	NA	0.604318	0.592407	0.605156	NA		EN,IN,Oligo	0	3	0	FALSE	Migraines
ENSG00000274727	NA	NA	0.00158682	NA	0.00159402	NA	EN,IN		2	0	0.999997	TRUE	Migraines
CENATAC	NA	NA	0.00924364	NA	0.00766609	NA	EN,IN		2	0	0.999929	TRUE	Migraines
ENSG00000272865	0.00311198	0.00266057	NA	0.0020405	NA	NA	Astro,OPC,Oligo		3	0	1	TRUE	Migraines
MAST2	0.00694082	NA	0.0103977	0.00593106	NA	NA	EN,OPC,Oligo		3	0	1	TRUE	Migraines
KLHL29	0.00801773	0.00363595	0.00405447	NA	NA	NA	EN,Astro,OPC		3	0	1	TRUE	Migraines
INAFM2	0.0161988	NA	NA	NA	NA	0.0195709	OPC,Immune		2	0	0.999683	FALSE	Migraines
TRIO	0.208328	NA	NA	0.369752	0.259162	NA		IN,OPC,Oligo	0	3	0	FALSE	Migraines
ENSG00000286249	NA	NA	0.0374069	NA	NA	NA	EN		1	0	0.962593	FALSE	Migraines
IGDCC4	0.0645349	0.0675843	0.0382383	NA	0.0407066	NA	EN,IN	Astro,OPC	2	2	0.00435476	FALSE	Migraines
KBTBD11	0.000365456	9.37008e-05	0.00184793	0.000181124	0.00023252	0.00012379	EN,Astro,IN,OPC,Oligo,Immune		6	0	1	TRUE	Migraines
ENSG00000286416	0.024909	0.479489	NA	0.0247372	NA	NA	OPC,Oligo	Astro	2	1	0.479193	FALSE	Migraines
UBA6-AS1	8.367e-06	6.59443e-06	4.64979e-06	9.25032e-06	5.68153e-06	4.49869e-06	EN,Astro,IN,OPC,Oligo,Immune		6	0	1	TRUE	Migraines
MB21D2	0.204405	NA	0.228	0.228519	NA	0.236621		EN,OPC,Oligo,Immune	0	4	0	FALSE	Migraines
NRF1	0.00248388	0.00266604	0.00205913	0.00221444	0.00192682	0.00127935	EN,Astro,IN,OPC,Oligo,Immune		6	0	1	TRUE	Migraines
PIGN	NA	0.0611642	0.0226455	0.0672232	0.0227192	0.0674954	EN,IN	Astro,Oligo,Immune	2	3	0.000277375	FALSE	Migraines
EMC1	NA	NA	0.00104761	0.000951296	0.000658382	NA	EN,IN,Oligo		3	0	1	TRUE	Migraines
HSPBAP1	NA	6.86861e-05	4.3904e-05	0.000250007	5.03983e-05	0.000736476	EN,Astro,IN,Oligo,Immune		5	0	1	TRUE	Migraines
SCAMP5	NA	0.188183	NA	0.199098	0.149241	NA		Astro,IN,Oligo	0	3	0	FALSE	Migraines
STRN3	NA	0.0400548	NA	NA	NA	NA	Astro		1	0	0.959945	FALSE	Migraines
MRS2	0.000416899	0.00160522	0.000620561	0.0010309	0.000477804	NA	EN,Astro,IN,OPC,Oligo		5	0	1	TRUE	Migraines
SOX1-OT	0.159558	0.176521	0.110398	0.125024	NA	NA		EN,Astro,OPC,Oligo	0	4	0	FALSE	Migraines
TAF6	NA	0.000655109	0.00154903	0.000846206	0.00110158	NA	EN,Astro,IN,Oligo		4	0	1	TRUE	Migraines
IL17D	0.00567053	0.00685342	0.0113937	0.0396169	0.0144299	NA	EN,Astro,IN,OPC,Oligo		5	0	1	TRUE	Migraines
MYO15B	0.152689	0.134578	NA	0.149034	NA	0.180617		Astro,OPC,Oligo,Immune	0	4	0	FALSE	Migraines
RPL5P27	NA	NA	0.00214603	NA	0.00226815	NA	EN,IN		2	0	0.999995	TRUE	Migraines
ERP44	0.00394697	NA	0.00313027	NA	NA	NA	EN,OPC		2	0	0.999988	TRUE	Migraines
STXBP3	NA	0.0234735	0.00693534	0.0207255	0.00702652	NA	EN,Astro,IN,Oligo		4	0	1	TRUE	Migraines
FGF5	NA	NA	0.460671	NA	0.204279	NA		EN,IN	0	2	0	FALSE	Migraines
NAMA	NA	0.0105368	0.0128509	NA	NA	NA	EN,Astro		2	0	0.999865	FALSE	Migraines
AFAP1L2	NA	NA	0.371986	NA	0.373579	NA		EN,IN	0	2	0	FALSE	Migraines
PRKCA-AS1	0.273554	0.14779	0.424667	0.117619	NA	0.348438		EN,Astro,OPC,Oligo,Immune	0	5	0	FALSE	Migraines
NBEAL1	0.125232	0.123326	0.102985	0.119501	NA	NA		EN,Astro,OPC,Oligo	0	4	0	FALSE	Migraines
ZNF670-ZNF695	NA	NA	0.00398899	NA	0.0035566	NA	EN,IN		2	0	0.999986	TRUE	Migraines
TMTC4	NA	0.0464368	0.0301246	0.0263633	0.0219828	0.0419545	EN,Astro,IN,Oligo,Immune		5	0	1	FALSE	Migraines
ENSG00000288105	NA	NA	0.0382987	NA	NA	NA	EN		1	0	0.961701	FALSE	Migraines
FKBP9	NA	NA	0.0082613	0.00829378	0.0128613	0.019688	EN,IN,Oligo,Immune		4	0	1	TRUE	Migraines
CACNB4	NA	NA	NA	0.00334357	0.00393544	0.0139183	IN,Oligo,Immune		3	0	1	TRUE	Migraines
TBC1D8	4.65462e-05	0.000201024	3.15123e-05	4.04131e-05	1.90089e-05	NA	EN,Astro,IN,OPC,Oligo		5	0	1	TRUE	Migraines
NEMP1	NA	0.00430731	0.0783438	0.0046273	0.0233296	0.0092764	Astro,IN,Oligo,Immune	EN	4	1	0.0783438	TRUE	Migraines
KIF7	0.000239381	0.000618712	0.00029324	NA	0.000576642	NA	EN,Astro,IN,OPC		4	0	1	TRUE	Migraines
PRDM5	0.0622438	0.0939594	0.112135	0.122697	0.0614552	NA		EN,Astro,IN,OPC,Oligo	0	5	0	FALSE	Migraines
BRD3OS	3.62495e-05	7.81364e-05	NA	3.18581e-05	6.04053e-05	NA	Astro,IN,OPC,Oligo		4	0	1	TRUE	Migraines
