## Supplementary Tables 22-30 for "Single-nucleus transcriptome-wide association study of human brain disorders" (part 15 of 20)

### Sheet: TableS29 (continued)
GeneName	OPC	Astro	EN	Oligo	IN	Immune	SigIn	notSigIn	NSig	NnotSig	CombinatorialProbability	Sig	Trait
TTC7B	0.52	0.208771	0.457882	0.2203	0.305989	0.439218		EN,Astro,IN,OPC,Oligo,Immune	0	6	0	FALSE	Migraines
TDRG1	NA	NA	0.0386465	NA	NA	NA	EN		1	0	0.961353	FALSE	Migraines
LINC01619	NA	NA	0.00202335	NA	0.00196851	NA	EN,IN		2	0	0.999996	TRUE	Migraines
TMEM26	NA	NA	0.0103434	0.0569995	0.010789	NA	EN,IN	Oligo	2	1	0.0569931	FALSE	Migraines
CIB1	0.00806378	0.00646988	0.00612218	0.00713351	0.0130842	0.00675322	EN,Astro,IN,OPC,Oligo,Immune		6	0	1	TRUE	Migraines
TMEM87B	8.96962e-06	9.79261e-06	0.000179567	4.86425e-05	3.60208e-05	1.71815e-05	EN,Astro,IN,OPC,Oligo,Immune		6	0	1	TRUE	Migraines
CALN1	0.451956	0.539775	0.54684	0.522647	0.516718	NA		EN,Astro,IN,OPC,Oligo	0	5	0	FALSE	Migraines
RAB11FIP3	0.0283813	NA	0.00985155	0.174644	0.0316898	NA	EN,IN,OPC	Oligo	3	1	0.174642	TRUE	Migraines
ZNF317	NA	0.00761293	0.0161944	0.0121822	0.015264	0.164697	EN,Astro,IN,Oligo	Immune	4	1	0.164697	TRUE	Migraines
TNFRSF13C	NA	NA	NA	NA	0.00480068	0.00523723	IN,Immune		2	0	0.999975	TRUE	Migraines
SARAF	NA	NA	0.0811874	0.0555449	NA	NA		EN,Oligo	0	2	0	FALSE	Migraines
ZNF493	0.474785	NA	0.331032	0.46589	0.35311	0.462083		EN,IN,OPC,Oligo,Immune	0	5	0	FALSE	Migraines
ENSG00000247345	NA	NA	0.313016	0.150071	NA	NA		EN,Oligo	0	2	0	FALSE	Migraines
C21orf62-AS1	9.85858e-06	1.43656e-05	2.60621e-05	1.75968e-05	2.7998e-05	NA	EN,Astro,IN,OPC,Oligo		5	0	1	TRUE	Migraines
RAB7B	NA	NA	0.0392072	NA	NA	NA	EN		1	0	0.960793	FALSE	Migraines
TOLLIP	NA	NA	NA	NA	0.473162	0.196337		IN,Immune	0	2	0	FALSE	Migraines
TLR1	0.0972146	NA	0.0949773	0.0986548	0.08629	NA		EN,IN,OPC,Oligo	0	4	0	FALSE	Migraines
NGEF	NA	0.150541	0.168186	NA	0.264276	NA		EN,Astro,IN	0	3	0	FALSE	Migraines
FANCL	0.0398173	0.0439341	0.0587543	0.155295	0.0632668	0.0574498	Astro,OPC	EN,IN,Oligo,Immune	2	4	3.31056e-05	FALSE	Migraines
ENSG00000259048	0.0010745	NA	0.00207294	0.00164014	0.00132718	NA	EN,IN,OPC,Oligo		4	0	1	TRUE	Migraines
ENSG00000258534	NA	NA	0.190836	0.129832	0.115287	NA		EN,IN,Oligo	0	3	0	FALSE	Migraines
SCN1B	NA	NA	NA	NA	0.267694	0.136796		IN,Immune	0	2	0	FALSE	Migraines
ENSG00000287877	0.00243705	0.00182577	0.00168201	NA	0.0175476	NA	EN,Astro,IN,OPC		4	0	1	TRUE	Migraines
ENSG00000231046	0.00402142	NA	0.00625565	NA	0.00446297	NA	EN,IN,OPC		3	0	1	TRUE	Migraines
DIPK1B	NA	NA	NA	NA	0.0419663	NA	IN		1	0	0.958034	FALSE	Migraines
ZRANB2-AS2	NA	NA	NA	0.0416031	NA	NA	Oligo		1	0	0.958397	FALSE	Migraines
NLN	NA	NA	0.00431812	NA	0.00489857	NA	EN,IN		2	0	0.999979	TRUE	Migraines
ABCA10	0.00502568	0.00490446	0.0100034	0.00739417	0.00863682	NA	EN,Astro,IN,OPC,Oligo		5	0	1	TRUE	Migraines
ATG14	0.000201251	2.59742e-05	4.37491e-05	6.8238e-05	6.18959e-05	NA	EN,Astro,IN,OPC,Oligo		5	0	1	TRUE	Migraines
ADAR	NA	NA	0.0862259	0.399807	0.0929608	0.46513		EN,IN,Oligo,Immune	0	4	0	FALSE	Migraines
ENSG00000230490	4.07357e-05	8.47076e-06	1.01861e-05	2.75758e-05	7.44757e-05	4.25945e-05	EN,Astro,IN,OPC,Oligo,Immune		6	0	1	TRUE	Migraines
NSUN6	0.003898	0.00803919	0.00514708	0.0126175	0.00391683	NA	EN,Astro,IN,OPC,Oligo		5	0	1	TRUE	Migraines
TRAPPC12-AS1	NA	NA	0.000172827	0.000198878	0.000218145	NA	EN,IN,Oligo		3	0	1	TRUE	Migraines
ENSG00000235635	NA	NA	NA	0.0417887	NA	NA	Oligo		1	0	0.958211	FALSE	Migraines
ZNF826P	0.0290805	0.206857	0.0331451	0.438466	0.0304151	0.354255	EN,IN,OPC	Astro,Oligo,Immune	3	3	0.0321299	FALSE	Migraines
WDSUB1	2.16554e-05	2.70966e-05	9.99167e-05	5.41303e-05	8.24773e-05	0.000295517	EN,Astro,IN,OPC,Oligo,Immune		6	0	1	TRUE	Migraines
ZBTB20-AS2	NA	NA	NA	0.0418921	NA	NA	Oligo		1	0	0.958108	FALSE	Migraines
PER3	NA	NA	0.0399135	NA	NA	NA	EN		1	0	0.960087	FALSE	Migraines
ENSG00000226026	0.212653	0.215144	0.176137	0.220452	0.185502	NA		EN,Astro,IN,OPC,Oligo	0	5	0	FALSE	Migraines
PLAAT1	0.26848	0.320247	0.339028	NA	0.301308	NA		EN,Astro,IN,OPC	0	4	0	FALSE	Migraines
ZW10	NA	NA	NA	0.0420911	NA	NA	Oligo		1	0	0.957909	FALSE	Migraines
SESN1	0.0455888	NA	NA	NA	NA	NA	OPC		1	0	0.954411	FALSE	Migraines
CEMIP2	NA	0.196268	0.547045	0.330501	0.189312	0.513689		EN,Astro,IN,Oligo,Immune	0	5	0	FALSE	Migraines
MCHR2	NA	NA	0.0402989	NA	NA	NA	EN		1	0	0.959701	FALSE	Migraines
ICA1L	0.00042034	0.000352563	0.000412623	0.03243	0.000439919	NA	EN,Astro,IN,OPC,Oligo		5	0	1	TRUE	Migraines
LINC00377	NA	NA	0.0403117	NA	NA	NA	EN		1	0	0.959688	FALSE	Migraines
OPRM1	0.417566	NA	NA	NA	0.260835	0.431757		IN,OPC,Immune	0	3	0	FALSE	Migraines
ENSG00000222042	0.000819488	0.00167325	0.000980636	0.000502626	0.000575512	NA	EN,Astro,IN,OPC,Oligo		5	0	1	TRUE	Migraines
GPRC6A	NA	NA	0.0403304	NA	NA	NA	EN		1	0	0.95967	FALSE	Migraines
Metazoa_SRP-51	NA	5.165e-05	3.85219e-05	8.42105e-05	6.62863e-05	NA	EN,Astro,IN,Oligo		4	0	1	TRUE	Migraines
PPM1E	0.359271	0.356435	0.392059	0.311899	0.464817	NA		EN,Astro,IN,OPC,Oligo	0	5	0	FALSE	Migraines
RYK	0.013136	0.0128628	0.0177995	0.0210533	0.0191381	NA	EN,Astro,IN,OPC,Oligo		5	0	1	FALSE	Migraines
MMD	NA	NA	0.00344589	0.00317885	0.00419562	0.011321	EN,IN,Oligo,Immune		4	0	1	TRUE	Migraines
ASPHD1	NA	0.0865806	NA	0.0924713	NA	NA		Astro,Oligo	0	2	0	FALSE	Migraines
ENSG00000223646	0.000288999	0.000361758	0.000223042	0.000389769	0.00161125	NA	EN,Astro,IN,OPC,Oligo		5	0	1	TRUE	Migraines
ENSG00000253859	0.190378	0.0678931	NA	0.0757851	NA	NA		Astro,OPC,Oligo	0	3	0	FALSE	Migraines
LRRC4	NA	NA	NA	NA	NA	0.047619	Immune		1	0	0.952381	FALSE	Migraines
ENSG00000204398	NA	NA	0.0173136	NA	0.0214888	NA	EN,IN		2	0	0.999628	FALSE	Migraines
THADA	NA	5.26155e-05	3.46871e-05	7.27853e-05	3.81988e-05	NA	EN,Astro,IN,Oligo		4	0	1	TRUE	Migraines
LINC00390	NA	NA	0.0024061	NA	0.00251587	NA	EN,IN		2	0	0.999994	TRUE	Migraines
PPT1	NA	NA	NA	0.00848158	NA	0.00933028	Oligo,Immune		2	0	0.999921	TRUE	Migraines
ADAMTS18	NA	0.291779	NA	0.386382	0.435806	NA		Astro,IN,Oligo	0	3	0	FALSE	Migraines
ENSG00000227632	NA	NA	0.0406852	NA	NA	NA	EN		1	0	0.959315	FALSE	Migraines
ENSG00000255442	NA	NA	0.122878	0.24737	NA	NA		EN,Oligo	0	2	0	FALSE	Migraines
CPEB1	NA	0.000379733	7.05455e-05	8.89002e-05	0.000101854	NA	EN,Astro,IN,Oligo		4	0	1	TRUE	Migraines
NIPAL4	NA	NA	0.0626631	0.0973179	NA	NA		EN,Oligo	0	2	0	FALSE	Migraines
LRCH1	0.106393	0.0520166	0.0153085	NA	0.0155548	0.0495145	EN,IN,Immune	Astro,OPC	3	2	0.00553415	FALSE	Migraines
ZNF236	NA	0.0293182	NA	0.440694	0.0286803	NA	Astro,IN	Oligo	2	1	0.440323	FALSE	Migraines
DZIP1	NA	0.000451699	0.000578828	NA	0.000622181	NA	EN,Astro,IN		3	0	1	TRUE	Migraines
TMCC1-DT	NA	NA	0.00319107	NA	0.0034683	NA	EN,IN		2	0	0.999989	TRUE	Migraines
PIGZ	1.28552e-05	1.36568e-05	2.63184e-05	9.973e-06	2.14739e-05	NA	EN,Astro,IN,OPC,Oligo		5	0	1	TRUE	Migraines
MEIS1	0.160602	NA	0.222005	0.14532	0.141422	0.521859		EN,IN,OPC,Oligo,Immune	0	5	0	FALSE	Migraines
ADAM19	0.077905	0.0623296	0.0584043	0.064111	0.0702423	NA		EN,Astro,IN,OPC,Oligo	0	5	0	FALSE	Migraines
GINS4	NA	NA	NA	0.0430563	NA	NA	Oligo		1	0	0.956944	FALSE	Migraines
ENSG00000227400	NA	NA	0.414875	NA	0.204134	NA		EN,IN	0	2	0	FALSE	Migraines
TMPRSS11F	4.85051e-05	NA	3.43219e-05	5.15884e-05	4.78281e-05	NA	EN,IN,OPC,Oligo		4	0	1	TRUE	Migraines
ARPC3	NA	NA	0.0102194	0.00860589	NA	NA	EN,Oligo		2	0	0.999912	TRUE	Migraines
CAND1	NA	0.00561961	0.00350576	NA	0.00302224	NA	EN,Astro,IN		3	0	1	TRUE	Migraines
ENSG00000257829	NA	NA	0.0332505	NA	0.0263335	NA	EN,IN		2	0	0.999124	FALSE	Migraines
AGBL3	0.544209	0.491742	0.369619	0.338167	0.440657	0.53838		EN,Astro,IN,OPC,Oligo,Immune	0	6	0	FALSE	Migraines
PHACTR2	NA	0.154038	0.213684	0.181676	NA	NA		EN,Astro,Oligo	0	3	0	FALSE	Migraines
ENSG00000244706	NA	NA	0.0411893	NA	NA	NA	EN		1	0	0.958811	FALSE	Migraines
MDGA1	0.00974461	0.0176183	0.204954	0.0139175	NA	NA	Astro,OPC,Oligo	EN	3	1	0.204953	TRUE	Migraines
BOK	NA	NA	0.0084316	0.00721939	NA	NA	EN,Oligo		2	0	0.999939	TRUE	Migraines
EFEMP2	2.16008e-05	6.21242e-05	9.81348e-05	1.73487e-05	3.64833e-05	NA	EN,Astro,IN,OPC,Oligo		5	0	1	TRUE	Migraines
TMED5	NA	0.000251687	0.00068016	0.000379355	0.0004047	NA	EN,Astro,IN,Oligo		4	0	1	TRUE	Migraines
MLKL	NA	NA	NA	0.00500812	NA	0.00492513	Oligo,Immune		2	0	0.999975	TRUE	Migraines
TPRKB	3.58978e-05	9.43748e-05	0.00018958	5.99564e-05	8.8988e-05	NA	EN,Astro,IN,OPC,Oligo		5	0	1	TRUE	Migraines
MAP2K5	8.44199e-06	8.32945e-06	1.02676e-05	1.2793e-05	3.55699e-06	8.76655e-06	EN,Astro,IN,OPC,Oligo,Immune		6	0	1	TRUE	Migraines
PAQR5	NA	NA	NA	NA	NA	0.0485318	Immune		1	0	0.951468	FALSE	Migraines
IL11RA	NA	0.00209072	0.000681692	NA	0.000689603	NA	EN,Astro,IN		3	0	1	TRUE	Migraines
C7orf31	NA	NA	NA	0.0434476	NA	NA	Oligo		1	0	0.956552	FALSE	Migraines
STON2	0.231953	0.259476	NA	0.235097	0.335277	0.125919		Astro,IN,OPC,Oligo,Immune	0	5	0	FALSE	Migraines
NLK	NA	NA	NA	NA	NA	0.0486856	Immune		1	0	0.951314	FALSE	Migraines
RSPO3	NA	0.244524	0.164504	NA	0.22187	NA		EN,Astro,IN	0	3	0	FALSE	Migraines
AFF4	NA	NA	0.0415069	NA	NA	NA	EN		1	0	0.958493	FALSE	Migraines
CHRNA4	0.102286	0.515727	NA	0.138694	0.167744	NA		Astro,IN,OPC,Oligo	0	4	0	FALSE	Migraines
ENSG00000259683	NA	NA	0.00244517	NA	0.00254133	NA	EN,IN		2	0	0.999994	TRUE	Migraines
RELCH	NA	0.00515496	0.00640867	NA	0.00662697	NA	EN,Astro,IN		3	0	1	TRUE	Migraines
ATP6AP1L	4.86236e-06	2.7882e-06	6.56649e-06	3.16508e-06	7.55392e-06	2.9452e-06	EN,Astro,IN,OPC,Oligo,Immune		6	0	1	TRUE	Migraines
VWA5A	0.0848735	0.0727138	0.11383	NA	0.0875595	NA		EN,Astro,IN,OPC	0	4	0	FALSE	Migraines
SAMD4B	0.0016238	NA	0.00213986	0.00234221	NA	NA	EN,OPC,Oligo		3	0	1	TRUE	Migraines
ATP8B2	NA	0.0959064	0.125509	NA	0.117757	NA		EN,Astro,IN	0	3	0	FALSE	Migraines
ENSG00000224481	NA	0.0741483	0.0248982	NA	0.0232821	NA	EN,IN	Astro	2	1	0.0741054	FALSE	Migraines
ENSG00000234424	NA	NA	0.0136868	0.0172389	NA	NA	EN,Oligo		2	0	0.999764	FALSE	Migraines
ENSG00000277007	NA	NA	0.000780167	0.00138798	0.000955272	NA	EN,IN,Oligo		3	0	1	TRUE	Migraines
C12orf65	0.00562276	0.0036962	0.00429142	0.00415548	0.00444559	0.00388788	EN,Astro,IN,OPC,Oligo,Immune		6	0	1	TRUE	Migraines
GAS6-AS1	NA	0.0349242	0.0745756	0.0593228	NA	0.0314415	Astro,Immune	EN,Oligo	2	2	0.00441918	FALSE	Migraines
ENSG00000270087	NA	0.0651227	0.391992	NA	NA	0.0474314	Immune	EN,Astro	1	2	0.0243168	FALSE	Migraines
FGF12-AS1	NA	NA	0.00327614	NA	0.00353513	NA	EN,IN		2	0	0.999988	TRUE	Migraines
LINC01088	NA	0.212073	NA	0.453152	NA	NA		Astro,Oligo	0	2	0	FALSE	Migraines
GOLGA6L4	0.260362	NA	0.345618	NA	0.356121	NA		EN,IN,OPC	0	3	0	FALSE	Migraines
HAX1	NA	NA	0.042154	NA	NA	NA	EN		1	0	0.957846	FALSE	Migraines
RAP1GAP2	0.00984614	NA	0.0139616	NA	0.00960101	0.0350345	EN,IN,OPC,Immune		4	0	1	TRUE	Migraines
LINC01310	NA	NA	0.101389	0.126658	0.132707	NA		EN,IN,Oligo	0	3	0	FALSE	Migraines
KLHL32	0.508901	0.378602	0.555745	0.296321	NA	NA		EN,Astro,OPC,Oligo	0	4	0	FALSE	Migraines
MFAP3	2.89289e-05	2.39678e-05	1.29072e-05	1.28244e-05	8.82748e-06	4.96615e-06	EN,Astro,IN,OPC,Oligo,Immune		6	0	1	TRUE	Migraines
SLC11A2	NA	0.0990104	0.0499628	0.102741	0.0485537	NA	EN,IN	Astro,Oligo	2	2	0.0101478	FALSE	Migraines
ENSG00000225647	NA	NA	0.0422457	NA	NA	NA	EN		1	0	0.957754	FALSE	Migraines
ENSG00000246379	0.0368997	0.033472	0.026565	0.0311352	0.02757	NA	EN,Astro,IN,OPC,Oligo		5	0	1	FALSE	Migraines
UBE2E3	0.000520834	0.000506595	0.026461	0.000389886	0.00102005	NA	EN,Astro,IN,OPC,Oligo		5	0	1	TRUE	Migraines
KRR1	1.18484e-05	2.12176e-05	1.40098e-05	1.02601e-05	2.30623e-05	NA	EN,Astro,IN,OPC,Oligo		5	0	1	TRUE	Migraines
CACNA1G	0.21507	NA	0.485799	NA	NA	NA		EN,OPC	0	2	0	FALSE	Migraines
ENSG00000259583	NA	NA	0.190182	NA	0.386723	NA		EN,IN	0	2	0	FALSE	Migraines
CBFA2T3	NA	NA	0.021575	NA	0.0195231	0.0427724	EN,IN,Immune		3	0	0.999982	FALSE	Migraines
ENSG00000287463	NA	NA	0.0424171	NA	NA	NA	EN		1	0	0.957583	FALSE	Migraines
GCH1	NA	NA	0.0678328	NA	0.204724	0.0528399		EN,IN,Immune	0	3	0	FALSE	Migraines
HAUS6	NA	NA	0.00115835	0.00114343	0.00279892	NA	EN,IN,Oligo		3	0	1	TRUE	Migraines
EEF1AKMT1	NA	0.0549424	0.121344	0.0532493	0.13803	NA		EN,Astro,IN,Oligo	0	4	0	FALSE	Migraines
LYSMD4	3.72696e-06	3.22655e-06	6.01605e-06	8.0394e-06	7.48125e-06	8.51921e-06	EN,Astro,IN,OPC,Oligo,Immune		6	0	1	TRUE	Migraines
ENSG00000287733	2.6759e-05	3.8621e-05	3.00128e-05	0.000399141	2.35021e-05	NA	EN,Astro,IN,OPC,Oligo		5	0	1	TRUE	Migraines
ABI1	0.0826895	0.105396	0.217801	NA	0.407424	NA		EN,Astro,IN,OPC	0	4	0	FALSE	Migraines
ENSG00000260261	0.432979	0.454079	0.190541	0.440382	0.194389	0.434788		EN,Astro,IN,OPC,Oligo,Immune	0	6	0	FALSE	Migraines
NAIP	0.00344626	0.00441498	0.00460104	0.00382643	0.0040101	0.00348844	EN,Astro,IN,OPC,Oligo,Immune		6	0	1	TRUE	Migraines
C1orf115	NA	NA	0.0426788	NA	NA	NA	EN		1	0	0.957321	FALSE	Migraines
KIF27	0.0783162	0.0812865	0.441653	0.0741327	0.431436	NA		EN,Astro,IN,OPC,Oligo	0	5	0	FALSE	Migraines
NBAS	3.66513e-05	1.62127e-05	2.66204e-05	2.24436e-05	0.00010891	NA	EN,Astro,IN,OPC,Oligo		5	0	1	TRUE	Migraines
FMN1	NA	NA	0.0137065	0.0165433	0.0178895	0.0159651	EN,IN,Oligo,Immune		4	0	1	FALSE	Migraines
LINC02703	NA	0.0455289	NA	NA	NA	NA	Astro		1	0	0.954471	FALSE	Migraines
FBXL5	0.0663399	0.0444115	NA	0.040629	NA	NA	Astro,Oligo	OPC	2	1	0.0662202	FALSE	Migraines
JAKMIP2-AS1	NA	0.127333	NA	0.192728	NA	NA		Astro,Oligo	0	2	0	FALSE	Migraines
TALDO1	NA	0.510918	NA	0.21744	NA	NA		Astro,Oligo	0	2	0	FALSE	Migraines
PTCSC3	NA	0.00648349	NA	0.00574016	NA	NA	Astro,Oligo		2	0	0.999963	TRUE	Migraines
SLC44A2	NA	NA	0.116138	0.0870471	NA	0.101719		EN,Oligo,Immune	0	3	0	FALSE	Migraines
SMAP1	0.0298833	0.0530286	0.0669512	0.11438	0.05004	0.481699	OPC	EN,Astro,IN,Oligo,Immune	1	5	9.49585e-06	FALSE	Migraines
CFAP77	NA	0.0457288	NA	NA	NA	NA	Astro		1	0	0.954271	FALSE	Migraines
ENSG00000286402	0.0762046	NA	0.0745458	NA	0.061994	NA		EN,IN,OPC	0	3	0	FALSE	Migraines
ENSG00000285779	NA	NA	NA	0.045221	NA	NA	Oligo		1	0	0.954779	FALSE	Migraines
CCDC28A	0.197648	0.120348	0.116614	0.106918	0.185459	NA		EN,Astro,IN,OPC,Oligo	0	5	0	FALSE	Migraines
ENSG00000244757	NA	0.0275214	NA	NA	0.0392693	NA	Astro,IN		2	0	0.998919	FALSE	Migraines
DECR2	NA	0.00717404	NA	0.00268355	0.00336585	NA	Astro,IN,Oligo		3	0	1	TRUE	Migraines
MPHOSPH6	2.53076e-05	1.48601e-05	3.99485e-05	1.69915e-05	8.49087e-06	7.27372e-05	EN,Astro,IN,OPC,Oligo,Immune		6	0	1	TRUE	Migraines
LEPR	0.0274202	0.444861	0.0399341	0.024976	0.0147245	0.00691827	EN,IN,OPC,Oligo,Immune	Astro	5	1	0.444861	TRUE	Migraines
NRBF2P5	NA	NA	NA	0.0453628	NA	NA	Oligo		1	0	0.954637	FALSE	Migraines
PHF11	NA	0.109786	NA	NA	NA	0.16484		Astro,Immune	0	2	0	FALSE	Migraines
WBP2NL	1.48438e-05	1.35717e-05	2.75698e-05	1.40539e-05	2.03321e-05	5.32691e-06	EN,Astro,IN,OPC,Oligo,Immune		6	0	1	TRUE	Migraines
EMP2P1	NA	NA	0.00272292	0.00268175	NA	NA	EN,Oligo		2	0	0.999993	TRUE	Migraines
ENSG00000250379	NA	NA	0.00179979	0.00170088	0.00353402	NA	EN,IN,Oligo		3	0	1	TRUE	Migraines
ADGRE1	NA	NA	NA	0.0456209	NA	NA	Oligo		1	0	0.954379	FALSE	Migraines
LINC01524	0.00461701	NA	0.00464552	NA	NA	NA	EN,OPC		2	0	0.999979	TRUE	Migraines
RAD23B	NA	NA	0.0102784	NA	0.0120909	NA	EN,IN		2	0	0.999876	FALSE	Migraines
COG5	NA	NA	NA	NA	NA	0.0509903		Immune	0	1	0	FALSE	Migraines
ENSG00000258891	NA	NA	0.00459915	NA	0.00509171	NA	EN,IN		2	0	0.999977	TRUE	Migraines
RSAD1	NA	NA	0.000189999	0.000199134	0.000218011	NA	EN,IN,Oligo		3	0	1	TRUE	Migraines
DNAJA4	NA	NA	0.0698495	0.101235	0.0730748	NA		EN,IN,Oligo	0	3	0	FALSE	Migraines
LINC00649	NA	NA	0.162468	NA	0.13406	0.0943643		EN,IN,Immune	0	3	0	FALSE	Migraines
ST20-AS1	NA	NA	0.0436553	NA	NA	NA	EN		1	0	0.956345	FALSE	Migraines
ENSG00000248738	NA	NA	0.043706	NA	NA	NA	EN		1	0	0.956294	FALSE	Migraines
DGLUCY	0.0162267	NA	0.00407921	0.00400534	0.0058419	NA	EN,IN,OPC,Oligo		4	0	1	TRUE	Migraines
ENSG00000271725	NA	NA	0.0437451	NA	NA	NA	EN		1	0	0.956255	FALSE	Migraines
ACTN4	NA	NA	NA	0.00649317	0.00732171	NA	IN,Oligo		2	0	0.999952	TRUE	Migraines
ENSG00000237851	NA	NA	0.0254701	NA	0.0208949	NA	EN,IN		2	0	0.999468	FALSE	Migraines
ENSG00000271828	NA	NA	0.00653867	0.00582406	NA	NA	EN,Oligo		2	0	0.999962	TRUE	Migraines
ENSG00000285572	0.0527563	NA	0.102927	0.0722695	0.0855261	0.0395214	Immune	EN,IN,OPC,Oligo	1	4	3.22363e-05	FALSE	Migraines
PACRG-AS1	NA	NA	0.0581558	0.0854882	NA	NA		EN,Oligo	0	2	0	FALSE	Migraines
SMG6	NA	0.0129647	0.00764938	0.0173911	0.00792725	NA	EN,Astro,IN,Oligo		4	0	1	TRUE	Migraines
DSN1	NA	NA	0.000254794	0.000249241	0.000322542	NA	EN,IN,Oligo		3	0	1	TRUE	Migraines
PDE1A	NA	NA	0.341879	0.510701	0.236653	NA		EN,IN,Oligo	0	3	0	FALSE	Migraines
SSTR1	0.0497447	NA	NA	NA	NA	NA	OPC		1	0	0.950255	FALSE	Migraines
SIRPA	NA	NA	NA	0.0373394	NA	0.0469786	Oligo,Immune		2	0	0.998246	FALSE	Migraines
ENSG00000267039	NA	NA	0.00175795	0.00191722	0.00414302	NA	EN,IN,Oligo		3	0	1	TRUE	Migraines
DNA2	0.00517871	0.0106545	0.377738	0.0154456	0.156162	0.0069635	Astro,OPC,Oligo,Immune	EN,IN	4	2	0.0589885	TRUE	Migraines
MLC1	NA	0.0468629	NA	NA	NA	NA	Astro		1	0	0.953137	FALSE	Migraines
MYLK4	NA	NA	0.00105118	0.00178601	0.000928912	NA	EN,IN,Oligo		3	0	1	TRUE	Migraines
MTUS2	0.156292	NA	NA	NA	0.166673	0.134636		IN,OPC,Immune	0	3	0	FALSE	Migraines
ENSG00000285555	NA	NA	0.0441736	NA	NA	NA	EN		1	0	0.955826	FALSE	Migraines
ENSG00000253633	NA	NA	0.00494865	NA	0.00451591	NA	EN,IN		2	0	0.999978	TRUE	Migraines
ZNF720	2.09234e-05	6.98677e-06	1.6855e-05	1.1224e-05	2.22857e-05	6.08434e-05	EN,Astro,IN,OPC,Oligo,Immune		6	0	1	TRUE	Migraines
TMEM168	0.00346118	NA	0.0033749	0.00250881	0.00305073	NA	EN,IN,OPC,Oligo		4	0	1	TRUE	Migraines
ZNF430	NA	0.00242025	0.00279222	0.00355294	0.00342683	NA	EN,Astro,IN,Oligo		4	0	1	TRUE	Migraines
LINC01891	NA	NA	0.151617	NA	0.133958	NA		EN,IN	0	2	0	FALSE	Migraines
MYO5A	0.000831067	0.010761	0.00193793	0.000837792	0.00146404	NA	EN,Astro,IN,OPC,Oligo		5	0	1	TRUE	Migraines
CD276	NA	NA	0.00539892	NA	0.00602911	NA	EN,IN		2	0	0.999967	TRUE	Migraines
PRUNE1	NA	NA	NA	NA	0.0469978	NA	IN		1	0	0.953002	FALSE	Migraines
CTSA	0.222472	0.14755	0.180951	0.142598	0.162137	0.362933		EN,Astro,IN,OPC,Oligo,Immune	0	6	0	FALSE	Migraines
HTR1B	NA	NA	0.0445415	NA	NA	NA	EN		1	0	0.955458	FALSE	Migraines
CAMK2D	NA	0.317953	0.350427	0.259601	0.187528	0.327742		EN,Astro,IN,Oligo,Immune	0	5	0	FALSE	Migraines
CPSF6	8.08265e-05	NA	0.000108614	0.000322786	7.41241e-05	NA	EN,IN,OPC,Oligo		4	0	1	TRUE	Migraines
SLC22A15	0.000258276	0.00010357	0.000108441	0.00652546	0.000216429	0.000282445	EN,Astro,IN,OPC,Oligo,Immune		6	0	1	TRUE	Migraines
RNF144B	NA	NA	NA	NA	0.0473376	NA	IN		1	0	0.952662	FALSE	Migraines
HK2	NA	NA	0.174309	0.143144	NA	0.194111		EN,Oligo,Immune	0	3	0	FALSE	Migraines
SIPA1L2	0.595733	0.61804	0.570997	0.612987	NA	0.597706		EN,Astro,OPC,Oligo,Immune	0	5	0	FALSE	Migraines
MVB12B	0.00017458	6.02796e-05	3.24474e-05	0.000107387	3.28942e-05	0.000479579	EN,Astro,IN,OPC,Oligo,Immune		6	0	1	TRUE	Migraines
ENSG00000235237	NA	NA	0.0209899	0.0267795	NA	NA	EN,Oligo		2	0	0.999438	FALSE	Migraines
ENSG00000285955	NA	NA	NA	NA	0.0476417	NA	IN		1	0	0.952358	FALSE	Migraines
NUBPL	NA	0.00825801	0.0107441	0.00912373	0.0112499	0.00843276	EN,Astro,IN,Oligo,Immune		5	0	1	TRUE	Migraines
ADCK1	0.0817934	0.105411	0.0848054	0.0910039	0.0813959	0.0970292		EN,Astro,IN,OPC,Oligo,Immune	0	6	0	FALSE	Migraines
ENSG00000257354	NA	0.00705133	NA	0.00628801	NA	NA	Astro,Oligo		2	0	0.999956	TRUE	Migraines
NRIP3	NA	NA	NA	NA	NA	0.0527741		Immune	0	1	0	FALSE	Migraines
FREM1	0.60847	0.592157	0.523433	0.580173	0.471851	NA		EN,Astro,IN,OPC,Oligo	0	5	0	FALSE	Migraines
ENSG00000251364	0.0538147	0.0528432	0.0506588	0.0537324	0.0580372	0.0634124		EN,Astro,IN,OPC,Oligo,Immune	0	6	0	FALSE	Migraines
LRIG1	0.571435	0.555344	0.345499	0.556949	NA	NA		EN,Astro,OPC,Oligo	0	4	0	FALSE	Migraines
MUC20-OT1	9.53864e-06	3.65967e-06	3.60273e-06	5.43205e-06	7.30611e-06	1.06458e-05	EN,Astro,IN,OPC,Oligo,Immune		6	0	1	TRUE	Migraines
ENSG00000258424	NA	NA	NA	0.0475251	NA	NA	Oligo		1	0	0.952475	FALSE	Migraines
ENSG00000250038	NA	NA	0.165081	0.397659	NA	NA		EN,Oligo	0	2	0	FALSE	Migraines
DLEU2	0.00473989	0.00207423	0.00203648	NA	0.00285988	0.00422368	EN,Astro,IN,OPC,Immune		5	0	1	TRUE	Migraines
ENSG00000268461	NA	NA	0.045413	NA	NA	NA	EN		1	0	0.954587	FALSE	Migraines
TMEM229B	0.260343	NA	0.331064	NA	0.296539	0.409751		EN,IN,OPC,Immune	0	4	0	FALSE	Migraines
ENSG00000228566	NA	0.0806494	0.0697707	0.215547	0.0575711	NA		EN,Astro,IN,Oligo	0	4	0	FALSE	Migraines
ENSG00000256825	NA	NA	0.0152892	NA	0.0130362	NA	EN,IN		2	0	0.999801	FALSE	Migraines
ENSG00000257860	0.0514845	NA	NA	NA	NA	NA		OPC	0	1	0	FALSE	Migraines
SLC25A39	2.52611e-05	2.42967e-05	9.18261e-05	0.000194232	2.94607e-05	NA	EN,Astro,IN,OPC,Oligo		5	0	1	TRUE	Migraines
LINC00654	0.0126796	0.0106935	0.0108326	0.00984098	0.010858	0.0157432	EN,Astro,IN,OPC,Oligo,Immune		6	0	1	TRUE	Migraines
C1GALT1P1	NA	NA	0.0456048	NA	NA	NA	EN		1	0	0.954395	FALSE	Migraines
AXIN1	0.00041726	NA	0.00109258	0.000481316	0.000739948	NA	EN,IN,OPC,Oligo		4	0	1	TRUE	Migraines
ENSG00000287786	NA	NA	0.00808406	NA	0.0092346	NA	EN,IN		2	0	0.999925	TRUE	Migraines
PRKCB	NA	0.0086225	0.0207325	0.0100245	0.0077841	0.00707798	EN,Astro,IN,Oligo,Immune		5	0	1	TRUE	Migraines
RGS12	0.0836465	0.47961	0.443901	0.073515	0.1101	NA		EN,Astro,IN,OPC,Oligo	0	5	0	FALSE	Migraines
ZNF516	0.0409816	0.0364155	0.0433909	NA	0.0413524	0.0367102	EN,Astro,IN,OPC,Immune		5	0	1	FALSE	Migraines
BRD7P5	NA	0.0485871	NA	NA	NA	NA	Astro		1	0	0.951413	FALSE	Migraines
ENSG00000261193	NA	NA	0.00318186	NA	0.00307451	NA	EN,IN		2	0	0.99999	TRUE	Migraines
TOX2	0.248758	0.252489	0.290551	0.178737	0.476616	NA		EN,Astro,IN,OPC,Oligo	0	5	0	FALSE	Migraines
PURG	0.00946138	0.00314468	0.0034406	0.0383604	0.00345998	NA	EN,Astro,IN,OPC,Oligo		5	0	1	TRUE	Migraines
GRAMD1A	3.93934e-06	5.64951e-06	3.56646e-06	4.26508e-06	8.32092e-06	1.13644e-05	EN,Astro,IN,OPC,Oligo,Immune		6	0	1	TRUE	Migraines
LINC02035	3.50453e-05	0.00015021	0.000116028	4.1873e-05	8.75906e-05	NA	EN,Astro,IN,OPC,Oligo		5	0	1	TRUE	Migraines
GAPDHP74	NA	NA	0.0458584	NA	NA	NA	EN		1	0	0.954142	FALSE	Migraines
ENSG00000288107	0.000209423	0.00143395	0.0010012	0.000173271	0.00018788	NA	EN,Astro,IN,OPC,Oligo		5	0	1	TRUE	Migraines
CISD2	NA	NA	0.00668591	NA	0.00751876	NA	EN,IN		2	0	0.99995	TRUE	Migraines
FIGN	0.0105859	0.0110483	0.0198924	0.0148472	0.0106187	NA	EN,Astro,IN,OPC,Oligo		5	0	1	FALSE	Migraines
CIBAR1	NA	0.00328965	0.00761471	NA	0.00340988	NA	EN,Astro,IN		3	0	1	TRUE	Migraines
C2CD4C	0.182181	NA	0.311241	NA	NA	NA		EN,OPC	0	2	0	FALSE	Migraines
BOK-AS1	NA	NA	0.0460038	NA	NA	NA	EN		1	0	0.953996	FALSE	Migraines
GAS8	2.05035e-05	1.3246e-05	1.42598e-05	5.65342e-05	1.40608e-05	NA	EN,Astro,IN,OPC,Oligo		5	0	1	TRUE	Migraines
C20orf204	NA	NA	0.0460152	NA	NA	NA	EN		1	0	0.953985	FALSE	Migraines
RAB3IL1	NA	NA	NA	NA	NA	0.0539458		Immune	0	1	0	FALSE	Migraines
SCN9A	0.122128	0.172146	NA	NA	NA	NA		Astro,OPC	0	2	0	FALSE	Migraines
BICRA-AS1	NA	NA	NA	0.0483441	NA	NA	Oligo		1	0	0.951656	FALSE	Migraines
PREX1	0.0197519	0.0206739	0.0150976	0.0232839	0.0149881	0.0201096	EN,Astro,IN,OPC,Oligo,Immune		6	0	1	FALSE	Migraines
ENSG00000251031	NA	0.122733	0.173809	0.138627	NA	NA		EN,Astro,Oligo	0	3	0	FALSE	Migraines
NALCN-AS1	0.0141061	0.0142169	0.011744	0.071187	NA	NA	EN,Astro,OPC	Oligo	3	1	0.0711869	FALSE	Migraines
WDR48	NA	NA	0.0366761	0.0290554	NA	NA	EN,Oligo		2	0	0.998934	FALSE	Migraines
C22orf34	0.116916	NA	0.123627	0.140257	NA	0.127611		EN,OPC,Oligo,Immune	0	4	0	FALSE	Migraines
ENSG00000264164	0.000457217	0.000274752	0.000456516	0.000444765	0.000400076	NA	EN,Astro,IN,OPC,Oligo		5	0	1	TRUE	Migraines
LRP8	NA	0.296552	0.181709	NA	NA	0.300323		EN,Astro,Immune	0	3	0	FALSE	Migraines
ACSM1	NA	NA	0.000759022	0.00143071	0.000835329	NA	EN,IN,Oligo		3	0	1	TRUE	Migraines
DDX11-AS1	0.156707	0.138359	0.210962	0.13608	0.217302	NA		EN,Astro,IN,OPC,Oligo	0	5	0	FALSE	Migraines
CTSS	NA	0.00318779	0.00241982	0.0250488	0.00229271	NA	EN,Astro,IN,Oligo		4	0	1	TRUE	Migraines
ZNF738	7.45908e-05	7.05705e-05	4.91302e-05	0.000932429	5.49365e-05	2.98957e-05	EN,Astro,IN,OPC,Oligo,Immune		6	0	1	TRUE	Migraines
ENSG00000259201	NA	0.000328254	0.000437307	NA	0.000320591	NA	EN,Astro,IN		3	0	1	TRUE	Migraines
CCDC168	NA	NA	0.046665	NA	NA	NA	EN		1	0	0.953335	FALSE	Migraines
ENSG00000259953	0.0147827	NA	0.00596072	NA	0.00556234	NA	EN,IN,OPC		3	0	1	TRUE	Migraines
SRSF11	NA	NA	0.0026076	NA	0.00261043	NA	EN,IN		2	0	0.999993	TRUE	Migraines
SMCO4	0.0132984	NA	0.01266	0.0123349	0.0130223	0.00892019	EN,IN,OPC,Oligo,Immune		5	0	1	TRUE	Migraines
ANKIB1	NA	NA	NA	0.0490964	NA	NA	Oligo		1	0	0.950904	FALSE	Migraines
ZNF536	0.0528864	NA	NA	NA	NA	NA		OPC	0	1	0	FALSE	Migraines
SKOR1	NA	NA	0.00544744	NA	0.00598925	NA	EN,IN		2	0	0.999967	TRUE	Migraines
LBHD1	NA	NA	0.0129628	NA	0.0151396	NA	EN,IN		2	0	0.999804	FALSE	Migraines
ZC2HC1C	NA	NA	0.0469277	NA	NA	NA	EN		1	0	0.953072	FALSE	Migraines
TFRC	0.109518	NA	0.0583849	0.0913302	0.0630756	0.471623		EN,IN,OPC,Oligo,Immune	0	5	0	FALSE	Migraines
IKBIP	4.16401e-05	1.60324e-05	2.46006e-05	3.77245e-05	5.52225e-05	0.000116174	EN,Astro,IN,OPC,Oligo,Immune		6	0	1	TRUE	Migraines
WDHD1	NA	NA	0.0469675	NA	NA	NA	EN		1	0	0.953032	FALSE	Migraines
AFAP1	0.131223	NA	0.0350486	0.0447236	0.075449	0.020456	EN,Oligo,Immune	IN,OPC	3	2	0.0099003	FALSE	Migraines
JMY	NA	0.0358388	NA	0.382201	0.115072	0.0299975	Astro,Immune	IN,Oligo	2	2	0.0439335	FALSE	Migraines
ENSG00000227531	NA	NA	NA	NA	NA	0.055055		Immune	0	1	0	FALSE	Migraines
SAMD7	NA	NA	0.0471716	NA	NA	NA	EN		1	0	0.952828	FALSE	Migraines
HIGD1C	5.85658e-05	0.000147108	0.000212267	9.17407e-05	0.000512784	4.71012e-05	EN,Astro,IN,OPC,Oligo,Immune		6	0	1	TRUE	Migraines
NELL1	0.197781	NA	0.303443	NA	0.483268	NA		EN,IN,OPC	0	3	0	FALSE	Migraines
HSD3BP3	NA	NA	0.0473068	NA	NA	NA	EN		1	0	0.952693	FALSE	Migraines
ENSG00000241324	NA	NA	NA	0.00565523	0.00690462	NA	IN,Oligo		2	0	0.999961	TRUE	Migraines
SOWAHC	0.537642	NA	NA	0.222678	NA	NA		OPC,Oligo	0	2	0	FALSE	Migraines
SELENOP	0.132595	NA	NA	NA	NA	NA		OPC	0	1	0	FALSE	Migraines
OXCT1	NA	0.000551382	NA	0.000591045	NA	0.000850655	Astro,Oligo,Immune		3	0	1	TRUE	Migraines
ENSG00000286959	NA	0.000748013	0.00307112	0.000680751	0.00101082	NA	EN,Astro,IN,Oligo		4	0	1	TRUE	Migraines
GJB7	NA	0.0503681	NA	NA	NA	NA		Astro	0	1	0	FALSE	Migraines
PAN2	NA	NA	0.0475259	NA	NA	NA	EN		1	0	0.952474	FALSE	Migraines
FGFR2	NA	0.0356249	0.0389304	NA	0.0508274	NA	EN,Astro	IN	2	1	0.0507569	FALSE	Migraines
ENSG00000275454	NA	NA	0.0476606	NA	NA	NA	EN		1	0	0.952339	FALSE	Migraines
LARS1	0.188461	0.188066	0.195615	0.18815	0.195385	0.186048		EN,Astro,IN,OPC,Oligo,Immune	0	6	0	FALSE	Migraines
SRP14-AS1	3.09956e-05	6.71783e-06	1.57136e-05	8.08141e-06	1.76733e-05	5.46594e-06	EN,Astro,IN,OPC,Oligo,Immune		6	0	1	TRUE	Migraines
ENSG00000287262	NA	NA	0.047791	NA	NA	NA	EN		1	0	0.952209	FALSE	Migraines
TRPM3	0.0904948	0.0892617	0.0763145	NA	NA	0.108931		EN,Astro,OPC,Immune	0	4	0	FALSE	Migraines
ENSG00000258455	NA	NA	0.0077884	NA	0.00700577	NA	EN,IN		2	0	0.999945	TRUE	Migraines
ENSG00000282917	NA	NA	0.0136293	0.0568964	0.0140147	NA	EN,IN	Oligo	2	1	0.0568855	FALSE	Migraines
DNM1L	0.0056166	NA	NA	0.00520415	NA	NA	OPC,Oligo		2	0	0.999971	TRUE	Migraines
TMEM63A	0.0644697	NA	NA	0.0819662	NA	NA		OPC,Oligo	0	2	0	FALSE	Migraines
LINC02748	NA	NA	0.0480126	NA	NA	NA	EN		1	0	0.951987	FALSE	Migraines
MLLT6	NA	NA	NA	NA	NA	0.0561968		Immune	0	1	0	FALSE	Migraines
LRMDA	0.00508563	0.017838	0.00464145	0.0100123	0.00412038	0.00490917	EN,Astro,IN,OPC,Oligo,Immune		6	0	1	TRUE	Migraines
SUPT20H	3.08058e-05	NA	4.47306e-05	7.51951e-05	8.07209e-05	9.46358e-05	EN,IN,OPC,Oligo,Immune		5	0	1	TRUE	Migraines
TMPRSS11A	2.45877e-05	1.58146e-05	1.20186e-05	1.83665e-05	1.27834e-05	NA	EN,Astro,IN,OPC,Oligo		5	0	1	TRUE	Migraines
ENSG00000259556	NA	NA	0.000437592	0.000431695	0.000633478	NA	EN,IN,Oligo		3	0	1	TRUE	Migraines
AP1G1	NA	0.244226	0.273944	0.206635	NA	NA		EN,Astro,Oligo	0	3	0	FALSE	Migraines
FAM168B	NA	0.000457045	0.000363064	NA	0.000462243	NA	EN,Astro,IN		3	0	1	TRUE	Migraines
CYBC1	NA	NA	0.00134866	NA	0.000894133	0.0013341	EN,IN,Immune		3	0	1	TRUE	Migraines
SPART	0.000167824	NA	0.000284102	0.000186	0.000564773	NA	EN,IN,OPC,Oligo		4	0	1	TRUE	Migraines
CNMD	0.138107	NA	0.380974	0.12285	NA	NA		EN,OPC,Oligo	0	3	0	FALSE	Migraines
ENSG00000263709	NA	0.00387053	NA	NA	NA	0.00314446	Astro,Immune		2	0	0.999988	TRUE	Migraines
COQ4	NA	0.0266898	0.018508	NA	0.0214446	NA	EN,Astro,IN		3	0	0.999989	FALSE	Migraines
DBF4B	2.1085e-05	2.57958e-05	7.154e-06	1.24548e-05	1.31127e-05	3.91215e-05	EN,Astro,IN,OPC,Oligo,Immune		6	0	1	TRUE	Migraines
ENSG00000213121	0.000364296	0.00037115	0.000299191	0.000123738	0.000125085	NA	EN,Astro,IN,OPC,Oligo		5	0	1	TRUE	Migraines
DDX27	NA	NA	0.0603571	0.150792	0.0653653	NA		EN,IN,Oligo	0	3	0	FALSE	Migraines
UBE4A	NA	NA	NA	0.0508908	NA	NA		Oligo	0	1	0	FALSE	Migraines
SORT1	0.000737974	NA	0.000563002	0.00351143	0.00063051	NA	EN,IN,OPC,Oligo		4	0	1	TRUE	Migraines
FAM207A	0.176966	0.1232	0.0688632	0.156227	0.069914	NA		EN,Astro,IN,OPC,Oligo	0	5	0	FALSE	Migraines
CLCA4-AS1	0.00120281	NA	0.0015397	0.00102179	0.00172491	NA	EN,IN,OPC,Oligo		4	0	1	TRUE	Migraines
TM9SF3	1.26111e-05	9.24837e-06	1.47683e-05	6.5695e-06	2.10626e-05	3.88405e-05	EN,Astro,IN,OPC,Oligo,Immune		6	0	1	TRUE	Migraines
ENSG00000267072	NA	NA	0.0348031	0.0281615	NA	NA	EN,Oligo		2	0	0.99902	FALSE	Migraines
CABYR	NA	0.0112223	0.0135882	0.0132293	0.0185587	0.055902	EN,Astro,IN,Oligo	Immune	4	1	0.055902	FALSE	Migraines
ZFYVE28	0.00239656	0.00199069	0.00183579	0.0100876	0.00272585	0.00394466	EN,Astro,IN,OPC,Oligo,Immune		6	0	1	TRUE	Migraines
SCAP	NA	NA	0.0194245	0.141906	0.0209384	NA	EN,IN	Oligo	2	1	0.141848	FALSE	Migraines
CDIPTOSP	NA	NA	0.00312765	NA	0.00317564	NA	EN,IN		2	0	0.99999	TRUE	Migraines
CATSPER2P1	4.49428e-05	2.73028e-05	8.53191e-05	4.36158e-05	9.6755e-05	NA	EN,Astro,IN,OPC,Oligo		5	0	1	TRUE	Migraines
LINC01168	NA	NA	0.0488418	NA	NA	NA	EN		1	0	0.951158	FALSE	Migraines
ATP13A3	NA	0.462475	NA	0.372742	NA	0.492637		Astro,Oligo,Immune	0	3	0	FALSE	Migraines
CCDC177	NA	NA	0.048938	NA	NA	NA	EN		1	0	0.951062	FALSE	Migraines
FSTL4	NA	0.0686838	NA	NA	0.0534532	NA		Astro,IN	0	2	0	FALSE	Migraines
PAQR4	NA	NA	0.00462726	0.00498317	NA	NA	EN,Oligo		2	0	0.999977	TRUE	Migraines
DCP2	NA	NA	0.102645	0.0873534	NA	NA		EN,Oligo	0	2	0	FALSE	Migraines
KIAA0825	0.0043123	0.00471796	0.00377958	NA	0.00440218	0.00562788	EN,Astro,IN,OPC,Immune		5	0	1	TRUE	Migraines
NEU4	NA	0.127738	NA	NA	0.231779	NA		Astro,IN	0	2	0	FALSE	Migraines
RAB30-DT	4.51842e-05	3.04334e-05	4.50087e-05	1.51319e-05	4.95429e-05	3.23083e-05	EN,Astro,IN,OPC,Oligo,Immune		6	0	1	TRUE	Migraines
TRAF1	0.0150572	0.0166697	0.116508	0.012067	0.138842	NA	Astro,OPC,Oligo	EN,IN	3	2	0.0161761	FALSE	Migraines
ADA2	0.00013012	0.00056552	0.000184368	0.000319753	0.000116805	NA	EN,Astro,IN,OPC,Oligo		5	0	1	TRUE	Migraines
EDEM3	1.09976e-05	4.91102e-06	4.45365e-06	3.96796e-06	3.71375e-06	4.49711e-06	EN,Astro,IN,OPC,Oligo,Immune		6	0	1	TRUE	Migraines
SPART-AS1	0.117179	0.158517	NA	NA	NA	NA		Astro,OPC	0	2	0	FALSE	Migraines
LINC02587	NA	NA	0.0493806	NA	NA	NA	EN		1	0	0.950619	FALSE	Migraines
SMIM8	NA	0.000105302	0.000159555	0.000165382	0.000366086	0.000189793	EN,Astro,IN,Oligo,Immune		5	0	1	TRUE	Migraines
ENSG00000286417	NA	0.0582776	0.0259366	0.113373	0.0300801	NA	EN,IN	Astro,Oligo	2	2	0.00660193	FALSE	Migraines
ENSG00000259589	NA	NA	NA	0.0519212	NA	NA		Oligo	0	1	0	FALSE	Migraines
ENSG00000236234	0.00153058	0.000996286	0.000565782	0.000386273	0.00039993	NA	EN,Astro,IN,OPC,Oligo		5	0	1	TRUE	Migraines
SHISA4	0.00209788	0.00271877	NA	0.00260548	NA	NA	Astro,OPC,Oligo		3	0	1	TRUE	Migraines
DEUP1	NA	NA	0.386215	NA	0.38351	0.263479		EN,IN,Immune	0	3	0	FALSE	Migraines
ENSG00000266313	NA	NA	NA	0.0520835	NA	NA		Oligo	0	1	0	FALSE	Migraines
VTRNA1-1	NA	NA	0.049775	NA	NA	NA	EN		1	0	0.950225	FALSE	Migraines
ENSG00000272129	NA	0.0528438	NA	NA	NA	NA		Astro	0	1	0	FALSE	Migraines
GOLT1B	1.49582e-05	2.15454e-05	1.93408e-05	1.33114e-05	1.99348e-05	NA	EN,Astro,IN,OPC,Oligo		5	0	1	TRUE	Migraines
ENSG00000258274	NA	NA	0.074564	0.0566553	NA	NA		EN,Oligo	0	2	0	FALSE	Migraines
NUP54	0.104424	0.104705	0.111918	0.104432	0.116159	NA		EN,Astro,IN,OPC,Oligo	0	5	0	FALSE	Migraines
RNF24	0.558005	0.26847	0.400255	NA	0.38587	0.268186		EN,Astro,IN,OPC,Immune	0	5	0	FALSE	Migraines
INKA2-AS1	NA	NA	0.0499829	NA	NA	NA	EN		1	0	0.950017	FALSE	Migraines
RPL36AL	NA	NA	NA	0.0200529	NA	0.0144002	Oligo,Immune		2	0	0.999711	FALSE	Migraines
UGP2	NA	0.0119046	0.00412692	0.00586946	0.00430414	NA	EN,Astro,IN,Oligo		4	0	1	TRUE	Migraines
CARMIL1	NA	0.122185	0.129358	0.104544	0.223008	0.129659		EN,Astro,IN,Oligo,Immune	0	5	0	FALSE	Migraines
FAM149A	0.00706058	0.00431719	0.00598075	0.00418161	0.00503228	0.0104207	EN,Astro,IN,OPC,Oligo,Immune		6	0	1	TRUE	Migraines
ENSG00000254787	0.00685404	0.00421975	NA	0.00500785	0.00668287	NA	Astro,IN,OPC,Oligo		4	0	1	TRUE	Migraines
HIVEP3	NA	0.20897	0.432126	NA	NA	NA		EN,Astro	0	2	0	FALSE	Migraines
TMPRSS11D	2.7766e-05	1.75221e-05	1.33528e-05	2.10875e-05	1.42498e-05	NA	EN,Astro,IN,OPC,Oligo		5	0	1	TRUE	Migraines
ENSG00000226409	NA	0.0359753	0.491051	0.0348452	NA	NA	Astro,Oligo	EN	2	1	0.490435	FALSE	Migraines
A4GALT	NA	0.0534459	NA	NA	NA	NA		Astro	0	1	0	FALSE	Migraines
ENSG00000239828	0.000522558	NA	0.000494178	0.00222561	0.000772884	NA	EN,IN,OPC,Oligo		4	0	1	TRUE	Migraines
CCND1	0.116109	NA	NA	NA	NA	0.0780284		OPC,Immune	0	2	0	FALSE	Migraines
LITAF	NA	NA	0.0235771	0.127351	0.0218215	0.348647	EN,IN	Oligo,Immune	2	2	0.0443775	FALSE	Migraines
ENSG00000270842	0.0111837	0.0133242	NA	0.0130347	0.0110813	NA	Astro,IN,OPC,Oligo		4	0	1	FALSE	Migraines
NFIA-AS1	NA	0.0536726	NA	NA	NA	NA		Astro	0	1	0	FALSE	Migraines
RPE	NA	NA	0.00509887	0.00824003	0.00566531	NA	EN,IN,Oligo		3	0	1	TRUE	Migraines
ARHGAP21	NA	0.375219	0.238703	NA	0.522591	0.320024		EN,Astro,IN,Immune	0	4	0	FALSE	Migraines
ENSG00000238276	NA	0.189295	0.341596	NA	NA	NA		EN,Astro	0	2	0	FALSE	Migraines
TSHZ1	NA	0.0666781	NA	0.0536716	NA	NA		Astro,Oligo	0	2	0	FALSE	Migraines
ZBTB46	0.057176	NA	NA	NA	NA	NA		OPC	0	1	0	FALSE	Migraines
ENSG00000260555	NA	0.0538349	NA	NA	NA	NA		Astro	0	1	0	FALSE	Migraines
PRKCQ	0.450627	0.453398	0.460563	0.42098	0.451273	0.42402		EN,Astro,IN,OPC,Oligo,Immune	0	6	0	FALSE	Migraines
DOCK9	0.245342	0.00909715	0.0138958	0.0184102	0.0161422	NA	EN,Astro,IN,Oligo	OPC	4	1	0.245342	TRUE	Migraines
MDN1	NA	NA	0.0153828	0.0623495	0.015107	NA	EN,IN	Oligo	2	1	0.062335	FALSE	Migraines
ZNF318	NA	NA	0.174477	0.0686786	0.0833964	NA		EN,IN,Oligo	0	3	0	FALSE	Migraines
MIR4713HG	NA	0.0144471	0.0191482	0.0344036	0.0138238	NA	EN,Astro,IN,Oligo		4	0	1	FALSE	Migraines
PLXNB2	NA	NA	0.249226	0.325605	NA	0.31925		EN,Oligo,Immune	0	3	0	FALSE	Migraines
SCN1A-AS1	0.161148	0.1999	NA	NA	0.185838	NA		Astro,IN,OPC	0	3	0	FALSE	Migraines
SGPP1	0.482201	NA	NA	NA	0.308667	0.479859		IN,OPC,Immune	0	3	0	FALSE	Migraines
ENSG00000250007	NA	NA	0.0242173	NA	0.02862	NA	EN,IN		2	0	0.999307	FALSE	Migraines
SMC2	4.47486e-05	2.71623e-05	3.76311e-05	2.80838e-05	1.77824e-05	NA	EN,Astro,IN,OPC,Oligo		5	0	1	TRUE	Migraines
SMYD3	0.0191371	0.0170612	0.0224853	NA	NA	0.0129141	EN,Astro,OPC,Immune		4	0	1	FALSE	Migraines
ENSG00000281160	NA	NA	0.0512655	NA	NA	NA		EN	0	1	0	FALSE	Migraines
TM7SF3	0.0135178	NA	0.0543545	0.0136077	NA	NA	OPC,Oligo	EN	2	1	0.0543445	FALSE	Migraines
ZWILCH	NA	0.035572	NA	NA	0.0298214	NA	Astro,IN		2	0	0.998939	FALSE	Migraines
NBPF12	0.00129021	0.00122703	0.00122067	0.0013681	0.00156041	0.000863039	EN,Astro,IN,OPC,Oligo,Immune		6	0	1	TRUE	Migraines
PARD3B	0.142156	NA	NA	0.122518	NA	NA		OPC,Oligo	0	2	0	FALSE	Migraines
FLJ16779	0.40817	0.223304	NA	NA	NA	NA		Astro,OPC	0	2	0	FALSE	Migraines
TIE1	NA	NA	0.0270732	0.0270537	NA	NA	EN,Oligo		2	0	0.999268	FALSE	Migraines
ENSG00000242798	NA	0.00698615	0.00803899	NA	0.00852913	NA	EN,Astro,IN		3	0	1	TRUE	Migraines
LGALS8	0.000961316	NA	0.000428061	NA	0.000409005	0.000332013	EN,IN,OPC,Immune		4	0	1	TRUE	Migraines
IKBKE	NA	0.0978877	0.0610133	NA	0.0532008	0.063798		EN,Astro,IN,Immune	0	4	0	FALSE	Migraines
ENSG00000270174	0.112463	0.0774933	0.0713599	0.141724	NA	NA		EN,Astro,OPC,Oligo	0	4	0	FALSE	Migraines
CLIP1-AS1	NA	0.0546496	NA	NA	NA	NA		Astro	0	1	0	FALSE	Migraines
MYO10	0.201287	NA	NA	0.237504	NA	0.231091		OPC,Oligo,Immune	0	3	0	FALSE	Migraines
FAM21FP	NA	NA	0.0118353	0.0137692	NA	NA	EN,Oligo		2	0	0.999837	FALSE	Migraines
TEX15	NA	0.0959567	0.0837473	NA	0.13394	NA		EN,Astro,IN	0	3	0	FALSE	Migraines
HMGN1	NA	0.0308802	NA	0.0364931	0.293239	0.0229566	Astro,Oligo,Immune	IN	3	1	0.293231	FALSE	Migraines
RSPO1	NA	NA	0.0516844	NA	NA	NA		EN	0	1	0	FALSE	Migraines
CCDC171	0.000216061	0.000190704	0.000124126	0.000239103	0.000140925	0.000397671	EN,Astro,IN,OPC,Oligo,Immune		6	0	1	TRUE	Migraines
LAMA1	NA	0.0229949	0.0185439	NA	NA	NA	EN,Astro		2	0	0.999574	FALSE	Migraines
RCAN2	0.386213	0.506573	0.420272	0.557635	NA	NA		EN,Astro,OPC,Oligo	0	4	0	FALSE	Migraines
MARCHF8	0.543787	0.542348	0.552399	0.540448	0.551645	0.548205		EN,Astro,IN,OPC,Oligo,Immune	0	6	0	FALSE	Migraines
ENSG00000226994	0.00935507	NA	0.0101487	0.0108441	0.0214498	NA	EN,IN,OPC,Oligo		4	0	1	TRUE	Migraines
ENSG00000286689	NA	NA	0.00629701	NA	0.00587558	NA	EN,IN		2	0	0.999963	TRUE	Migraines
PLCXD3	NA	NA	0.441574	NA	NA	0.253473		EN,Immune	0	2	0	FALSE	Migraines
MFSD4A	0.00449808	0.000759802	0.00067454	NA	0.000801252	NA	EN,Astro,IN,OPC		4	0	1	TRUE	Migraines
YWHAZ	NA	NA	0.0520383	NA	NA	NA		EN	0	1	0	FALSE	Migraines
ENSG00000264365	NA	NA	NA	NA	NA	0.0608445		Immune	0	1	0	FALSE	Migraines
TANC1	0.0329597	NA	NA	0.0274762	NA	0.0302817	OPC,Oligo,Immune		3	0	0.999973	FALSE	Migraines
TAFA1	NA	0.501629	NA	0.278058	0.328258	0.294544		Astro,IN,Oligo,Immune	0	4	0	FALSE	Migraines
IQSEC1	0.359625	0.377883	0.367639	0.384165	NA	0.377149		EN,Astro,OPC,Oligo,Immune	0	5	0	FALSE	Migraines
ASB13	NA	0.0177929	0.0077923	NA	0.00821951	NA	EN,Astro,IN		3	0	0.999999	TRUE	Migraines
ENSG00000257839	NA	NA	0.0180676	NA	0.020882	NA	EN,IN		2	0	0.999623	FALSE	Migraines
LINC02642	NA	NA	NA	NA	NA	0.0612387		Immune	0	1	0	FALSE	Migraines
SEZ6L2	0.010478	NA	NA	0.00947328	NA	NA	OPC,Oligo		2	0	0.999901	TRUE	Migraines
ENSG00000286376	0.000711345	0.000818469	0.000464035	0.000621672	0.000547574	NA	EN,Astro,IN,OPC,Oligo		5	0	1	TRUE	Migraines
LRRC37A	0.000144062	6.42068e-05	0.00012472	0.000136225	0.000105908	NA	EN,Astro,IN,OPC,Oligo		5	0	1	TRUE	Migraines
ENSG00000226471	0.00061497	0.000607157	0.000221969	0.00139004	0.000211358	0.000175716	EN,Astro,IN,OPC,Oligo,Immune		6	0	1	TRUE	Migraines
GRIN2A	0.0308988	NA	NA	0.0363268	NA	NA	OPC,Oligo		2	0	0.998878	FALSE	Migraines
SLC16A10	0.536158	NA	0.523151	0.535134	0.563492	NA		EN,IN,OPC,Oligo	0	4	0	FALSE	Migraines
FAM114A1	0.116536	0.115734	NA	0.115409	0.111685	0.116013		Astro,IN,OPC,Oligo,Immune	0	5	0	FALSE	Migraines
IGDCC3	NA	0.0370643	0.0479455	0.0402334	0.0424507	NA	EN,Astro,IN,Oligo		4	0	0.999997	FALSE	Migraines
TBC1D22A	NA	0.00826438	0.00940346	NA	0.0100278	NA	EN,Astro,IN		3	0	0.999999	TRUE	Migraines
NQO1	NA	0.54976	0.279819	0.496618	NA	NA		EN,Astro,Oligo	0	3	0	FALSE	Migraines
LYSMD3	NA	0.0225534	0.0724228	0.0185996	NA	NA	Astro,Oligo	EN	2	1	0.0723924	FALSE	Migraines
ENSG00000229052	NA	0.0686378	0.0677229	NA	0.0587697	NA		EN,Astro,IN	0	3	0	FALSE	Migraines
DYNC2LI1	2.31925e-05	1.91124e-05	1.5163e-05	2.1929e-05	2.65359e-05	NA	EN,Astro,IN,OPC,Oligo		5	0	1	TRUE	Migraines
SLAIN2	NA	NA	NA	0.0554659	NA	NA		Oligo	0	1	0	FALSE	Migraines
MFSD6	0.488011	0.453323	0.221568	0.277251	0.176346	0.290136		EN,Astro,IN,OPC,Oligo,Immune	0	6	0	FALSE	Migraines
CCDC93	0.0361452	0.0248725	0.0249412	0.0236042	0.0278452	0.0404076	EN,Astro,IN,OPC,Oligo,Immune		6	0	1	FALSE	Migraines
DALRD3	0.000269707	0.000376631	NA	0.000238007	0.00153627	NA	Astro,IN,OPC,Oligo		4	0	1	TRUE	Migraines
ROBO2	0.539126	0.478586	0.596792	0.420872	0.480441	NA		EN,Astro,IN,OPC,Oligo	0	5	0	FALSE	Migraines
TMCO1	0.000423227	0.00051497	0.000450979	NA	NA	NA	EN,Astro,OPC		3	0	1	TRUE	Migraines
UBXN2B	0.0111588	NA	0.010929	0.0121725	0.0102218	0.0147871	EN,IN,OPC,Oligo,Immune		5	0	1	FALSE	Migraines
TPM1	0.0519527	NA	NA	0.0580535	0.064102	0.0404524	Immune	IN,OPC,Oligo	1	3	0.000185513	FALSE	Migraines
FAM3C	NA	0.445162	0.454558	0.442551	0.411379	0.332564		EN,Astro,IN,Oligo,Immune	0	5	0	FALSE	Migraines
PPP4R2	NA	NA	NA	0.0557702	NA	NA		Oligo	0	1	0	FALSE	Migraines
ZNF140	NA	NA	0.00377697	NA	0.00382625	NA	EN,IN		2	0	0.999986	TRUE	Migraines
MLH1	NA	NA	0.0224578	NA	NA	0.0178203	EN,Immune		2	0	0.9996	FALSE	Migraines
POLR3F	NA	NA	0.150396	NA	NA	0.36155		EN,Immune	0	2	0	FALSE	Migraines
ENSG00000286540	NA	0.0223252	0.023988	NA	0.0299469	NA	EN,Astro,IN		3	0	0.999984	FALSE	Migraines
NGLY1	NA	0.000420009	0.000669512	0.00057412	0.000630018	NA	EN,Astro,IN,Oligo		4	0	1	TRUE	Migraines
ACTL6B	NA	NA	0.00568119	NA	0.00603301	NA	EN,IN		2	0	0.999966	TRUE	Migraines
ENSG00000260661	NA	NA	0.0454285	0.058709	0.041981	NA	EN,IN	Oligo	2	1	0.058597	FALSE	Migraines
STAT1	NA	NA	0.299822	0.175179	NA	NA		EN,Oligo	0	2	0	FALSE	Migraines
ENSG00000225885	NA	0.236064	0.0573855	0.0876304	0.0592117	0.230375		EN,Astro,IN,Oligo,Immune	0	5	0	FALSE	Migraines
TOR1AIP1	9.03382e-06	9.21569e-06	3.11122e-05	1.33758e-05	2.99651e-05	5.18674e-05	EN,Astro,IN,OPC,Oligo,Immune		6	0	1	TRUE	Migraines
CUL7	NA	NA	NA	NA	0.056786	NA		IN	0	1	0	FALSE	Migraines
ENSG00000285755	0.0606061	NA	NA	NA	NA	NA		OPC	0	1	0	FALSE	Migraines
SGTB	NA	0.34684	NA	NA	0.197193	NA		Astro,IN	0	2	0	FALSE	Migraines
AQR	7.49291e-06	1.46283e-05	9.70298e-06	5.85972e-06	1.65082e-05	1.29278e-05	EN,Astro,IN,OPC,Oligo,Immune		6	0	1	TRUE	Migraines
GABRA4	NA	0.0371768	0.044042	NA	0.033885	NA	EN,Astro,IN		3	0	0.999945	FALSE	Migraines
RAB10	NA	0.0441678	0.00440667	0.00415769	0.00435614	NA	EN,Astro,IN,Oligo		4	0	1	TRUE	Migraines
DSCAS	0.480284	0.492554	0.332431	NA	0.327579	NA		EN,Astro,IN,OPC	0	4	0	FALSE	Migraines
XKR4	NA	NA	0.0104002	NA	0.00945282	NA	EN,IN		2	0	0.999902	TRUE	Migraines
SHROOM1	0.545972	0.498461	0.268104	0.45274	NA	NA		EN,Astro,OPC,Oligo	0	4	0	FALSE	Migraines
RFX8	NA	0.0628939	0.450638	0.0504832	0.2731	NA		EN,Astro,IN,Oligo	0	4	0	FALSE	Migraines
PCMTD1	NA	0.0580878	0.0309995	NA	NA	0.0362083	EN,Immune	Astro	2	1	0.0580226	FALSE	Migraines
EXT1	NA	0.05749	NA	NA	NA	NA		Astro	0	1	0	FALSE	Migraines
ST6GAL2	0.0116991	0.0176144	0.0101324	NA	0.00938994	NA	EN,Astro,IN,OPC		4	0	1	TRUE	Migraines
ZNF583	0.0751137	NA	0.0324797	NA	0.0308458	NA	EN,IN	OPC	2	1	0.0750384	FALSE	Migraines
ENSG00000236627	NA	NA	0.0543312	NA	NA	NA		EN	0	1	0	FALSE	Migraines
ENSG00000235056	NA	NA	0.0544055	NA	NA	NA		EN	0	1	0	FALSE	Migraines
ENSG00000272410	NA	NA	0.00630205	NA	0.00595069	NA	EN,IN		2	0	0.999962	TRUE	Migraines
ENSG00000215796	NA	NA	0.0544239	NA	NA	NA		EN	0	1	0	FALSE	Migraines
SLC4A1AP	NA	NA	0.054496	NA	NA	NA		EN	0	1	0	FALSE	Migraines
BCL11B	0.0613249	NA	NA	NA	NA	NA		OPC	0	1	0	FALSE	Migraines
RIMS2	0.275534	NA	0.208071	NA	0.52203	NA		EN,IN,OPC	0	3	0	FALSE	Migraines
DENND5B	0.000188959	0.000285504	0.000103093	0.000206899	0.000179058	9.34164e-05	EN,Astro,IN,OPC,Oligo,Immune		6	0	1	TRUE	Migraines
ENSG00000286550	0.0167809	NA	NA	0.0149027	NA	NA	OPC,Oligo		2	0	0.99975	FALSE	Migraines
GOLPH3L	NA	0.000761849	0.00100205	NA	0.000783178	NA	EN,Astro,IN		3	0	1	TRUE	Migraines
ENSG00000269984	NA	NA	0.00380793	NA	0.00379862	NA	EN,IN		2	0	0.999986	TRUE	Migraines
GRK4	0.10188	0.108409	0.104519	0.104015	0.106506	0.0807859		EN,Astro,IN,OPC,Oligo,Immune	0	6	0	FALSE	Migraines
CAB39	NA	NA	0.00440939	NA	0.00432286	NA	EN,IN		2	0	0.999981	TRUE	Migraines
PNMA2	NA	NA	0.0544418	NA	0.0454788	NA	IN	EN	1	1	0.0519658	FALSE	Migraines
SFXN2	0.176782	NA	0.100107	NA	NA	NA		EN,OPC	0	2	0	FALSE	Migraines
AGK-DT	NA	0.00431381	0.00331167	0.00411868	0.003766	NA	EN,Astro,IN,Oligo		4	0	1	TRUE	Migraines
MTG1	NA	9.9083e-05	0.000107281	7.36866e-05	9.24937e-05	NA	EN,Astro,IN,Oligo		4	0	1	TRUE	Migraines
ENSG00000239686	NA	NA	0.0549789	NA	NA	NA		EN	0	1	0	FALSE	Migraines
C21orf62	0.00096841	0.000817319	0.00101024	0.000679176	0.000898892	NA	EN,Astro,IN,OPC,Oligo		5	0	1	TRUE	Migraines
ADCY2	0.504289	0.488149	0.467732	NA	NA	NA		EN,Astro,OPC	0	3	0	FALSE	Migraines
LINC02307	NA	0.230585	0.514518	NA	NA	NA		EN,Astro	0	2	0	FALSE	Migraines
ENSG00000265484	NA	NA	0.055082	NA	NA	NA		EN	0	1	0	FALSE	Migraines
RPL30P14	NA	0.00439289	NA	0.00447384	NA	NA	Astro,Oligo		2	0	0.99998	TRUE	Migraines
DPH7	NA	NA	0.000418149	0.000414662	0.000453049	NA	EN,IN,Oligo		3	0	1	TRUE	Migraines
LINC02523	NA	0.00510066	NA	0.00528853	NA	NA	Astro,Oligo		2	0	0.999973	TRUE	Migraines
TMOD3	NA	NA	0.353228	NA	NA	0.206626		EN,Immune	0	2	0	FALSE	Migraines
GNG2	0.127784	NA	NA	NA	0.143693	0.307652		IN,OPC,Immune	0	3	0	FALSE	Migraines
DOC2B	0.135909	NA	0.0481735	NA	0.0513897	NA	EN	IN,OPC	1	2	0.00664786	FALSE	Migraines
ATP6V1E1	NA	NA	0.0061245	NA	0.00649716	NA	EN,IN		2	0	0.99996	TRUE	Migraines
SNAP91	0.103859	0.114978	NA	0.0950034	NA	NA		Astro,OPC,Oligo	0	3	0	FALSE	Migraines
ENSG00000231662	NA	0.0585214	NA	NA	NA	NA		Astro	0	1	0	FALSE	Migraines
RASGRF2-AS1	NA	NA	0.00536016	0.0139725	0.00544169	NA	EN,IN,Oligo		3	0	1	TRUE	Migraines
EIF2A	0.0954952	0.0969013	0.108545	0.104955	0.114693	NA		EN,Astro,IN,OPC,Oligo	0	5	0	FALSE	Migraines
SUSD6	NA	NA	NA	NA	NA	0.064501		Immune	0	1	0	FALSE	Migraines
SLC25A5P1	NA	0.00039633	0.00142766	0.000441764	0.00051098	NA	EN,Astro,IN,Oligo		4	0	1	TRUE	Migraines
LINC00884	NA	0.447074	0.200484	0.434216	0.225143	0.203833		EN,Astro,IN,Oligo,Immune	0	5	0	FALSE	Migraines
SLC25A1	NA	0.000555635	0.000728086	0.000604069	NA	NA	EN,Astro,Oligo		3	0	1	TRUE	Migraines
SLC41A3	NA	0.148956	0.0630399	0.23121	0.0614748	NA		EN,Astro,IN,Oligo	0	4	0	FALSE	Migraines
MAGI2-AS3	0.267786	0.275002	NA	0.277525	0.299895	0.216554		Astro,IN,OPC,Oligo,Immune	0	5	0	FALSE	Migraines
KHK	NA	NA	NA	0.0581084	NA	NA		Oligo	0	1	0	FALSE	Migraines
MIOS-DT	0.000163871	6.40693e-05	5.35618e-05	0.000260405	6.30411e-05	NA	EN,Astro,IN,OPC,Oligo		5	0	1	TRUE	Migraines
LINC01315	NA	NA	NA	0.0581611	NA	NA		Oligo	0	1	0	FALSE	Migraines
GPSM2	0.519641	0.587498	0.386887	0.368481	0.515513	NA		EN,Astro,IN,OPC,Oligo	0	5	0	FALSE	Migraines
RSPH14	NA	0.000776918	0.00053481	NA	0.000525847	NA	EN,Astro,IN		3	0	1	TRUE	Migraines
NPNT	NA	NA	NA	NA	0.0586546	NA		IN	0	1	0	FALSE	Migraines
CALM1	0.173801	NA	NA	0.129656	NA	NA		OPC,Oligo	0	2	0	FALSE	Migraines
ENSG00000272831	NA	NA	NA	0.0521623	0.0761076	NA		IN,Oligo	0	2	0	FALSE	Migraines
PIF1	NA	0.0590734	NA	NA	NA	NA		Astro	0	1	0	FALSE	Migraines
HDHD5-AS1	NA	NA	0.0326268	0.12143	0.0278277	NA	EN,IN	Oligo	2	1	0.12132	FALSE	Migraines
KIAA2012	NA	NA	0.114692	NA	0.0910391	NA		EN,IN	0	2	0	FALSE	Migraines
WRN	NA	0.265932	NA	0.55732	NA	NA		Astro,Oligo	0	2	0	FALSE	Migraines
ARL2-SNX15	NA	NA	0.0558291	NA	NA	NA		EN	0	1	0	FALSE	Migraines
SCFD1	0.0263985	NA	0.0108939	0.0105036	0.00813469	0.344203	EN,IN,OPC,Oligo	Immune	4	1	0.344203	TRUE	Migraines
ETNPPL	NA	0.0591937	NA	NA	NA	NA		Astro	0	1	0	FALSE	Migraines
FERMT3	NA	0.251252	0.142382	NA	NA	NA		EN,Astro	0	2	0	FALSE	Migraines
ZNF160	0.00400085	0.00816951	0.00359506	0.00304839	0.00306648	0.00785771	EN,Astro,IN,OPC,Oligo,Immune		6	0	1	TRUE	Migraines
ENSG00000249417	NA	0.0110769	0.00839974	NA	0.00999866	NA	EN,Astro,IN		3	0	0.999999	TRUE	Migraines
CLUHP3	NA	0.00306714	NA	0.00309858	NA	0.00213525	Astro,Oligo,Immune		3	0	1	TRUE	Migraines
POMGNT1	0.00154503	0.00213082	0.00140263	0.00190759	0.0027788	0.0133767	EN,Astro,IN,OPC,Oligo,Immune		6	0	1	TRUE	Migraines
RILPL1	NA	0.05941	NA	NA	NA	NA		Astro	0	1	0	FALSE	Migraines
AADAT	NA	0.256111	0.273316	0.288424	0.281958	NA		EN,Astro,IN,Oligo	0	4	0	FALSE	Migraines
NCAPG2	5.6044e-05	3.96116e-05	8.2075e-05	5.45294e-05	2.94398e-05	NA	EN,Astro,IN,OPC,Oligo		5	0	1	TRUE	Migraines
SMARCAL1	NA	NA	0.0315827	0.0267732	NA	NA	EN,Oligo		2	0	0.999154	FALSE	Migraines
ENSG00000266573	NA	0.378017	0.278837	NA	0.346338	NA		EN,Astro,IN	0	3	0	FALSE	Migraines
EIF2AK4	0.00315209	NA	0.00383685	0.00354685	0.00424168	NA	EN,IN,OPC,Oligo		4	0	1	TRUE	Migraines
LINC01414	NA	0.0596394	NA	NA	NA	NA		Astro	0	1	0	FALSE	Migraines
ADCY1	0.199478	0.28645	NA	NA	NA	NA		Astro,OPC	0	2	0	FALSE	Migraines
ENSG00000268460	NA	0.0010122	0.00112643	0.00128389	0.00250359	NA	EN,Astro,IN,Oligo		4	0	1	TRUE	Migraines
ENSG00000234173	0.181595	NA	0.0206841	NA	0.0207299	NA	EN,IN	OPC	2	1	0.181517	FALSE	Migraines
HS3ST1	0.0634185	NA	NA	NA	NA	NA		OPC	0	1	0	FALSE	Migraines
DDX1	NA	0.00368056	0.00532259	0.00420213	0.00437118	NA	EN,Astro,IN,Oligo		4	0	1	TRUE	Migraines
GCAT	NA	0.204752	NA	0.305311	NA	NA		Astro,Oligo	0	2	0	FALSE	Migraines
ANKRD10	0.00865319	0.00840075	0.0112957	0.00939658	0.0112794	NA	EN,Astro,IN,OPC,Oligo		5	0	1	TRUE	Migraines
BICD2	NA	0.278383	0.0478239	0.139185	NA	0.0591946	EN	Astro,Oligo,Immune	1	3	0.0021839	FALSE	Migraines
GPR135	0.00301913	0.0032834	0.00513507	0.00324519	0.00897645	0.00259208	EN,Astro,IN,OPC,Oligo,Immune		6	0	1	TRUE	Migraines
ENDOV	NA	NA	0.022666	0.0196814	NA	NA	EN,Oligo		2	0	0.999554	FALSE	Migraines
ENSG00000256972	0.00011442	0.000217132	0.000131659	0.000100244	NA	NA	EN,Astro,OPC,Oligo		4	0	1	TRUE	Migraines
DPY19L1	0.0638755	NA	0.194918	0.0619595	0.221793	0.0485796	Immune	EN,IN,OPC,Oligo	1	4	0.000162785	FALSE	Migraines
APC	NA	NA	0.0199137	NA	0.0203973	0.135909	EN,IN	Immune	2	1	0.135854	FALSE	Migraines
MED15	NA	0.0240183	0.0143542	0.0161471	0.015838	NA	EN,Astro,IN,Oligo		4	0	1	FALSE	Migraines
LAMB1	0.00748326	0.00508481	NA	0.00545958	NA	NA	Astro,OPC,Oligo		3	0	1	TRUE	Migraines
ADGRV1	NA	0.00683182	0.00448742	NA	0.0041539	NA	EN,Astro,IN		3	0	1	TRUE	Migraines
MIR34AHG	NA	NA	NA	NA	NA	0.0660447		Immune	0	1	0	FALSE	Migraines
ZBTB38	0.314706	0.032315	0.0102224	NA	0.0121407	0.0196258	EN,Astro,IN,Immune	OPC	4	1	0.314706	FALSE	Migraines
ENSG00000250064	NA	NA	0.187193	0.377916	NA	NA		EN,Oligo	0	2	0	FALSE	Migraines
ENSG00000259072	0.026878	NA	NA	0.0307861	NA	NA	OPC,Oligo		2	0	0.999173	FALSE	Migraines
CTDSPL	NA	NA	NA	0.506953	0.472387	NA		IN,Oligo	0	2	0	FALSE	Migraines
ARHGAP27	NA	NA	0.0113723	0.011613	0.0306634	NA	EN,IN,Oligo		3	0	0.999996	FALSE	Migraines
MBOAT1	NA	NA	NA	0.253195	NA	0.166008		Oligo,Immune	0	2	0	FALSE	Migraines
VANGL1	NA	0.188086	0.304075	NA	NA	NA		EN,Astro	0	2	0	FALSE	Migraines
BEAN1	0.203078	0.187037	0.146753	NA	NA	0.18087		EN,Astro,OPC,Immune	0	4	0	FALSE	Migraines
MRPL52	NA	NA	0.0569996	NA	NA	NA		EN	0	1	0	FALSE	Migraines
ISCU	NA	NA	0.238431	NA	0.171845	NA		EN,IN	0	2	0	FALSE	Migraines
SLC9A2	NA	NA	0.0130481	NA	0.0145045	NA	EN,IN		2	0	0.999811	FALSE	Migraines
TTL	NA	0.233178	0.480691	NA	NA	NA		EN,Astro	0	2	0	FALSE	Migraines
ENSG00000227863	NA	0.133592	0.0392956	NA	0.0379281	NA	EN,IN	Astro	2	1	0.133393	FALSE	Migraines
GCNT7	NA	NA	NA	0.0598197	NA	NA		Oligo	0	1	0	FALSE	Migraines
PLEKHB2	NA	NA	NA	0.0080017	NA	0.00640703	Oligo,Immune		2	0	0.999949	TRUE	Migraines
SHISAL2B	NA	NA	NA	NA	0.0602571	NA		IN	0	1	0	FALSE	Migraines
ENSG00000277501	NA	0.448019	0.134386	NA	0.113423	NA		EN,Astro,IN	0	3	0	FALSE	Migraines
STEAP3-AS1	0.0222352	0.0222519	0.0190694	0.0224884	0.0195134	NA	EN,Astro,IN,OPC,Oligo		5	0	1	FALSE	Migraines
GOLGB1	NA	NA	0.237708	0.155209	NA	NA		EN,Oligo	0	2	0	FALSE	Migraines
WHAMM	NA	NA	0.0573673	NA	NA	NA		EN	0	1	0	FALSE	Migraines
CDH23	0.482192	0.481744	0.448347	0.497409	0.490896	0.497267		EN,Astro,IN,OPC,Oligo,Immune	0	6	0	FALSE	Migraines
VWA8	0.000288042	0.000176127	0.000167825	0.000272953	0.000276756	0.00029131	EN,Astro,IN,OPC,Oligo,Immune		6	0	1	TRUE	Migraines
ANAPC7	NA	0.527433	0.553692	0.551017	0.517733	0.592121		EN,Astro,IN,Oligo,Immune	0	5	0	FALSE	Migraines
CMIP	NA	NA	NA	0.00988388	NA	0.00978505	Oligo,Immune		2	0	0.999903	TRUE	Migraines
SETD2	NA	0.000486077	0.000476275	0.000717429	0.000373093	NA	EN,Astro,IN,Oligo		4	0	1	TRUE	Migraines
PACRGL	NA	NA	0.00991206	NA	0.0108059	NA	EN,IN		2	0	0.999893	TRUE	Migraines
TPCN2	NA	NA	NA	NA	0.0607584	NA		IN	0	1	0	FALSE	Migraines
FN3KRP	0.0232523	0.0136701	0.0115618	0.0122359	0.0134131	NA	EN,Astro,IN,OPC,Oligo		5	0	1	FALSE	Migraines
ST3GAL3-AS1	NA	0.000238359	0.00016232	0.000443125	0.000162722	NA	EN,Astro,IN,Oligo		4	0	1	TRUE	Migraines
ENSG00000266155	NA	0.517114	0.513725	NA	0.395761	NA		EN,Astro,IN	0	3	0	FALSE	Migraines
ENSG00000225519	NA	NA	NA	0.0605205	NA	NA		Oligo	0	1	0	FALSE	Migraines
PDCD5	NA	NA	0.0343606	NA	0.0400974	NA	EN,IN		2	0	0.998622	FALSE	Migraines
TSTD3	2.5824e-05	NA	4.12039e-05	1.98231e-05	2.32135e-05	2.61349e-05	EN,IN,OPC,Oligo,Immune		5	0	1	TRUE	Migraines
LRFN2	0.0763622	0.0633409	NA	NA	NA	NA		Astro,OPC	0	2	0	FALSE	Migraines
NME4	NA	0.365992	NA	0.372652	NA	0.310903		Astro,Oligo,Immune	0	3	0	FALSE	Migraines
KITLG	NA	0.220446	0.033707	NA	0.0321272	NA	EN,IN	Astro	2	1	0.220207	FALSE	Migraines
ENSG00000286780	NA	NA	0.0970331	0.137706	NA	NA		EN,Oligo	0	2	0	FALSE	Migraines
KIF20B	0.00089775	0.00142124	0.000863463	0.00133536	0.000823088	0.00168962	EN,Astro,IN,OPC,Oligo,Immune		6	0	1	TRUE	Migraines
PLVAP	NA	0.00104242	0.00101673	0.000968286	0.000948969	0.000648149	EN,Astro,IN,Oligo,Immune		5	0	1	TRUE	Migraines
PWP1	NA	NA	0.00562606	0.00552796	0.00947516	NA	EN,IN,Oligo		3	0	1	TRUE	Migraines
ERI2	NA	0.00587389	0.00552781	NA	NA	NA	EN,Astro		2	0	0.999968	TRUE	Migraines
OGFRP1	NA	NA	0.00292516	0.00202941	0.00215281	NA	EN,IN,Oligo		3	0	1	TRUE	Migraines
RPS23	NA	0.000172379	0.000120261	0.000105912	0.000162474	NA	EN,Astro,IN,Oligo		4	0	1	TRUE	Migraines
ENSG00000286896	NA	NA	NA	0.0609518	NA	NA		Oligo	0	1	0	FALSE	Migraines
METRN	0.458682	0.409812	0.465577	NA	0.485035	NA		EN,Astro,IN,OPC	0	4	0	FALSE	Migraines
ENSG00000233420	0.055375	0.0600053	0.0691336	NA	NA	NA		EN,Astro,OPC	0	3	0	FALSE	Migraines
ENSG00000272123	NA	NA	0.00433845	NA	0.00434792	NA	EN,IN		2	0	0.999981	TRUE	Migraines
EFNB3	NA	NA	0.0583722	NA	NA	NA		EN	0	1	0	FALSE	Migraines
ENSG00000213315	NA	NA	0.00104005	0.00150366	0.00113072	NA	EN,IN,Oligo		3	0	1	TRUE	Migraines
MXRA7	NA	0.000447002	0.000974491	0.000407892	0.0010301	0.000443823	EN,Astro,IN,Oligo,Immune		5	0	1	TRUE	Migraines
STRN	NA	0.101468	NA	NA	0.153764	NA		Astro,IN	0	2	0	FALSE	Migraines
POMT1	0.00170521	0.00186434	0.00357888	0.00209258	NA	NA	EN,Astro,OPC,Oligo		4	0	1	TRUE	Migraines
ENSG00000251488	0.0793302	0.0799339	0.126782	0.0897718	0.127441	NA		EN,Astro,IN,OPC,Oligo	0	5	0	FALSE	Migraines
TMEM74B	NA	NA	0.0586651	NA	NA	NA		EN	0	1	0	FALSE	Migraines
STEAP1B	0.0171242	NA	NA	0.0140889	NA	0.015086	OPC,Oligo,Immune		3	0	0.999996	FALSE	Migraines
GTF2H2C	NA	0.00951159	0.00996462	0.00856902	0.0103797	NA	EN,Astro,IN,Oligo		4	0	1	TRUE	Migraines
HMGN2	NA	NA	0.058785	NA	NA	NA		EN	0	1	0	FALSE	Migraines
CALB2	NA	NA	0.203466	NA	0.152919	NA		EN,IN	0	2	0	FALSE	Migraines
GABRA1	NA	NA	0.0587896	NA	NA	NA		EN	0	1	0	FALSE	Migraines
ARHGDIG	NA	NA	0.00720143	0.00643712	0.00790494	NA	EN,IN,Oligo		3	0	1	TRUE	Migraines
U2AF1	0.00673421	0.00636538	0.00879558	0.0068151	0.00832354	NA	EN,Astro,IN,OPC,Oligo		5	0	1	TRUE	Migraines
ENSG00000267633	0.0491864	0.0393088	0.03983	0.0440445	0.0376362	NA	EN,Astro,IN,OPC,Oligo		5	0	1	FALSE	Migraines
ENSG00000233502	NA	NA	0.0589257	NA	NA	NA		EN	0	1	0	FALSE	Migraines
PDIA5	NA	NA	0.127926	0.0646983	NA	0.0914971		EN,Oligo,Immune	0	3	0	FALSE	Migraines
TMEM178B	NA	NA	NA	0.0616675	NA	NA		Oligo	0	1	0	FALSE	Migraines
DNAJC2	NA	0.062359	NA	NA	NA	NA		Astro	0	1	0	FALSE	Migraines
NUDCD2	NA	NA	0.0622106	NA	0.0525475	NA		EN,IN	0	2	0	FALSE	Migraines
MORN4	NA	0.534451	0.585249	0.479196	0.577281	NA		EN,Astro,IN,Oligo	0	4	0	FALSE	Migraines
B3GAT2	0.177332	0.167476	0.260883	0.162173	0.289211	NA		EN,Astro,IN,OPC,Oligo	0	5	0	FALSE	Migraines
ENSG00000237742	0.000614592	0.000653013	NA	0.000740387	NA	NA	Astro,OPC,Oligo		3	0	1	TRUE	Migraines
B3GNT4	NA	NA	0.012978	NA	0.0143034	NA	EN,IN		2	0	0.999814	FALSE	Migraines
DSC1	NA	0.200986	0.273011	NA	0.470284	NA		EN,Astro,IN	0	3	0	FALSE	Migraines
NOXA1	NA	NA	0.00845145	NA	0.00795348	NA	EN,IN		2	0	0.999933	TRUE	Migraines
INSYN2B	0.150527	0.410066	0.360773	0.153851	NA	NA		EN,Astro,OPC,Oligo	0	4	0	FALSE	Migraines
ZBTB20-AS5	NA	NA	NA	0.0620544	NA	NA		Oligo	0	1	0	FALSE	Migraines
RWDD1	NA	NA	0.0292757	0.0252877	NA	NA	EN,Oligo		2	0	0.99926	FALSE	Migraines
ENSG00000263982	0.0771328	0.0802525	0.0639508	NA	NA	NA		EN,Astro,OPC	0	3	0	FALSE	Migraines
VIPR1	NA	NA	0.123693	NA	NA	0.244021		EN,Immune	0	2	0	FALSE	Migraines
LINC02505	NA	NA	0.0594399	NA	NA	NA		EN	0	1	0	FALSE	Migraines
WDR5B	NA	0.00112004	NA	0.00105538	0.00241903	NA	Astro,IN,Oligo		3	0	1	TRUE	Migraines
ENSG00000239572	NA	NA	0.00597794	NA	0.00619845	NA	EN,IN		2	0	0.999963	TRUE	Migraines
WNT3	NA	NA	NA	0.253267	0.183334	NA		IN,Oligo	0	2	0	FALSE	Migraines
TRIM56	NA	NA	NA	NA	NA	0.0692462		Immune	0	1	0	FALSE	Migraines
PPEF2	NA	NA	0.0144612	NA	0.0160123	NA	EN,IN		2	0	0.999768	FALSE	Migraines
ENSG00000235872	0.0140085	NA	NA	0.0128103	NA	NA	OPC,Oligo		2	0	0.999821	FALSE	Migraines
AGL	NA	0.424532	0.0376931	0.0610114	0.0561127	NA	EN	Astro,IN,Oligo	1	3	0.00139861	FALSE	Migraines
MACROD2	0.0256883	0.0227242	0.0484608	0.0231817	0.0430764	0.0234471	EN,Astro,IN,OPC,Oligo,Immune		6	0	1	FALSE	Migraines
PAXX	NA	NA	0.229064	0.195299	0.308921	NA		EN,IN,Oligo	0	3	0	FALSE	Migraines
DENND2A	0.329762	NA	0.286731	0.382087	NA	NA		EN,OPC,Oligo	0	3	0	FALSE	Migraines
RAB30	NA	NA	NA	0.0625859	NA	NA		Oligo	0	1	0	FALSE	Migraines
ABRAXAS1	NA	NA	0.0232544	NA	NA	0.0345615	EN,Immune		2	0	0.999196	FALSE	Migraines
EFS	NA	NA	NA	0.0627296	NA	NA		Oligo	0	1	0	FALSE	Migraines
GPNMB	5.45241e-05	4.22469e-05	NA	0.000209441	9.48145e-05	4.50283e-05	Astro,IN,OPC,Oligo,Immune		5	0	1	TRUE	Migraines
RAI14	NA	0.0445395	0.0349951	0.032777	0.0350786	NA	EN,Astro,IN,Oligo		4	0	0.999998	FALSE	Migraines
PCED1B	0.0139511	0.0111626	0.00848338	NA	NA	0.00712263	EN,Astro,OPC,Immune		4	0	1	TRUE	Migraines
TAOK1	NA	NA	NA	0.0629477	NA	NA		Oligo	0	1	0	FALSE	Migraines
ENSG00000285847	0.000421056	0.00331996	0.00055706	0.000512419	0.000506007	NA	EN,Astro,IN,OPC,Oligo		5	0	1	TRUE	Migraines
ENSG00000258558	NA	NA	0.0283287	NA	0.0323979	NA	EN,IN		2	0	0.999082	FALSE	Migraines
DPH6	NA	0.0171985	0.0190083	0.0162392	0.0210524	NA	EN,Astro,IN,Oligo		4	0	1	FALSE	Migraines
RPL12	NA	NA	0.0013652	0.00149888	0.00195329	NA	EN,IN,Oligo		3	0	1	TRUE	Migraines
FRMD4B	0.224818	NA	NA	0.120149	0.0474075	0.0372572	IN,Immune	OPC,Oligo	2	2	0.0269639	FALSE	Migraines
ENSG00000287783	NA	0.00490772	NA	0.00492586	NA	NA	Astro,Oligo		2	0	0.999976	TRUE	Migraines
PLXNA2	0.0181951	0.0194189	0.0215779	NA	0.020242	NA	EN,Astro,IN,OPC		4	0	1	FALSE	Migraines
ELMO1-AS1	NA	NA	NA	0.0540181	0.0762021	NA		IN,Oligo	0	2	0	FALSE	Migraines
MIOS	NA	NA	0.060612	NA	NA	NA		EN	0	1	0	FALSE	Migraines
CRNDE	NA	NA	0.208016	0.144263	NA	NA		EN,Oligo	0	2	0	FALSE	Migraines
ENSG00000285043	NA	0.0941883	NA	NA	0.137982	NA		Astro,IN	0	2	0	FALSE	Migraines
PSMA3	0.0577869	NA	NA	0.0668693	0.0536495	NA		IN,OPC,Oligo	0	3	0	FALSE	Migraines
ENSG00000256389	NA	NA	0.0606837	NA	NA	NA		EN	0	1	0	FALSE	Migraines
SFRP1	NA	0.330742	NA	0.564634	0.424768	NA		Astro,IN,Oligo	0	3	0	FALSE	Migraines
MAFF	NA	0.0334054	NA	0.0293213	NA	NA	Astro,Oligo		2	0	0.999021	FALSE	Migraines
IFI27L2	NA	0.00759081	0.00663668	0.00795312	0.00747264	NA	EN,Astro,IN,Oligo		4	0	1	TRUE	Migraines
ROR1	0.404627	0.396848	0.425904	0.408553	0.417966	0.410404		EN,Astro,IN,OPC,Oligo,Immune	0	6	0	FALSE	Migraines
ITPRIP	NA	0.210107	0.204239	0.421008	NA	NA		EN,Astro,Oligo	0	3	0	FALSE	Migraines
PDSS2	NA	NA	0.0608682	NA	NA	NA		EN	0	1	0	FALSE	Migraines
HTR1F	NA	NA	0.176844	NA	0.183786	NA		EN,IN	0	2	0	FALSE	Migraines
ENSG00000286003	NA	NA	0.0609243	NA	NA	NA		EN	0	1	0	FALSE	Migraines
ENSG00000279266	NA	NA	0.0131307	NA	0.0120824	NA	EN,IN		2	0	0.999841	FALSE	Migraines
EHMT1	NA	0.270197	NA	0.467921	NA	NA		Astro,Oligo	0	2	0	FALSE	Migraines
TSHZ3-AS1	0.000775158	0.00078574	0.000422122	NA	0.000438913	NA	EN,Astro,IN,OPC		4	0	1	TRUE	Migraines
NAV2-AS2	NA	0.181467	0.227052	NA	0.217269	NA		EN,Astro,IN	0	3	0	FALSE	Migraines
PTPN2	0.00163724	0.00074732	0.00139783	0.000786673	0.000950589	NA	EN,Astro,IN,OPC,Oligo		5	0	1	TRUE	Migraines
SLC29A2	0.00246966	0.00105503	0.00113234	NA	0.00119032	NA	EN,Astro,IN,OPC		4	0	1	TRUE	Migraines
ENSG00000285889	NA	NA	0.125601	NA	0.161754	NA		EN,IN	0	2	0	FALSE	Migraines
NDUFAF2P1	NA	NA	0.0611534	NA	NA	NA		EN	0	1	0	FALSE	Migraines
WNT10B	NA	NA	0.0173017	NA	0.0192321	NA	EN,IN		2	0	0.999667	FALSE	Migraines
ENSG00000287115	NA	NA	NA	0.0639535	NA	NA		Oligo	0	1	0	FALSE	Migraines
POLR2F	0.0819217	NA	NA	0.068495	NA	NA		OPC,Oligo	0	2	0	FALSE	Migraines
BST1	NA	NA	NA	0.0639939	NA	NA		Oligo	0	1	0	FALSE	Migraines
TIMP4	0.0686783	NA	NA	NA	NA	NA		OPC	0	1	0	FALSE	Migraines
GHRL	NA	0.000276757	0.000348545	0.000214578	0.000259852	0.000669105	EN,Astro,IN,Oligo,Immune		5	0	1	TRUE	Migraines
CD27-AS1	0.00174833	0.00315738	0.00186226	0.0029186	0.00182548	NA	EN,Astro,IN,OPC,Oligo		5	0	1	TRUE	Migraines
DNM1P51	NA	NA	0.00940415	NA	0.0100691	NA	EN,IN		2	0	0.999905	TRUE	Migraines
ZFYVE19	4.0065e-05	2.58489e-05	NA	2.78392e-05	4.00745e-05	3.15434e-05	Astro,IN,OPC,Oligo,Immune		5	0	1	TRUE	Migraines
ENSG00000286642	0.103764	NA	0.0755094	0.0992645	0.0737616	NA		EN,IN,OPC,Oligo	0	4	0	FALSE	Migraines
LINC00960	NA	NA	0.126051	0.474154	0.139626	NA		EN,IN,Oligo	0	3	0	FALSE	Migraines
CREG2	NA	NA	0.00567045	NA	0.00579217	NA	EN,IN		2	0	0.999967	TRUE	Migraines
MARCHF2	NA	NA	NA	NA	NA	0.0714139		Immune	0	1	0	FALSE	Migraines
TUBD1	NA	NA	0.0343724	0.0373377	0.0311927	NA	EN,IN,Oligo		3	0	0.99996	FALSE	Migraines
DDX59	7.36952e-06	8.18171e-06	6.31943e-06	8.65462e-06	7.07012e-06	1.80011e-05	EN,Astro,IN,OPC,Oligo,Immune		6	0	1	TRUE	Migraines
ENSG00000272444	NA	NA	0.000977905	0.00146282	0.000995309	NA	EN,IN,Oligo		3	0	1	TRUE	Migraines
ENSG00000226266	NA	0.289931	0.277784	0.21009	0.205353	NA		EN,Astro,IN,Oligo	0	4	0	FALSE	Migraines
ENSG00000257735	0.000495158	0.000387532	0.000403061	0.000343708	0.000576982	0.000623981	EN,Astro,IN,OPC,Oligo,Immune		6	0	1	TRUE	Migraines
DCDC1	NA	0.00401123	0.00691941	NA	0.00389006	NA	EN,Astro,IN		3	0	1	TRUE	Migraines
ENSG00000286530	NA	NA	0.468261	0.233084	NA	NA		EN,Oligo	0	2	0	FALSE	Migraines
CSTB	NA	NA	0.00391892	0.00626852	0.00433033	0.00471475	EN,IN,Oligo,Immune		4	0	1	TRUE	Migraines
ENSG00000273253	NA	NA	0.179317	0.161599	0.148913	NA		EN,IN,Oligo	0	3	0	FALSE	Migraines
SMARCD2	0.570773	0.459201	0.582362	NA	NA	0.509427		EN,Astro,OPC,Immune	0	4	0	FALSE	Migraines
SH3RF1	0.0356596	0.0374269	0.0325965	0.205761	NA	0.0227545	EN,Astro,OPC,Immune	Oligo	4	1	0.205761	FALSE	Migraines
NFS1	NA	NA	NA	0.0646788	NA	NA		Oligo	0	1	0	FALSE	Migraines
ENSG00000285534	NA	0.044554	NA	NA	0.0442241	0.0984208	Astro,IN	Immune	2	1	0.0982269	FALSE	Migraines
THBS4-AS1	NA	0.0686604	0.0654533	0.404262	NA	NA		EN,Astro,Oligo	0	3	0	FALSE	Migraines
CRYM-AS1	NA	NA	NA	0.0647204	NA	NA		Oligo	0	1	0	FALSE	Migraines
ENSG00000260510	NA	0.00796969	NA	0.00836872	NA	NA	Astro,Oligo		2	0	0.999933	TRUE	Migraines
KNSTRN	NA	0.000159669	0.000222708	0.000132477	0.000171387	NA	EN,Astro,IN,Oligo		4	0	1	TRUE	Migraines
AKIP1	NA	NA	0.00339268	0.00384477	NA	0.00415948	EN,Oligo,Immune		3	0	1	TRUE	Migraines
RPLP0	NA	0.065465	NA	NA	NA	NA		Astro	0	1	0	FALSE	Migraines
ENSG00000234694	NA	0.0208634	NA	0.0188052	NA	NA	Astro,Oligo		2	0	0.999608	FALSE	Migraines
LMCD1-AS1	0.141458	0.13707	0.185679	0.13791	0.184251	0.142217		EN,Astro,IN,OPC,Oligo,Immune	0	6	0	FALSE	Migraines
ENSG00000273177	NA	NA	0.0620444	NA	NA	NA		EN	0	1	0	FALSE	Migraines
ENSG00000280029	0.0058631	0.00534178	0.00568513	0.00754105	0.00599569	NA	EN,Astro,IN,OPC,Oligo		5	0	1	TRUE	Migraines
PWRN4	NA	NA	0.124887	0.108998	0.13046	NA		EN,IN,Oligo	0	3	0	FALSE	Migraines
C9orf78	0.00188736	0.00199562	0.00109933	0.00108404	0.001393	NA	EN,Astro,IN,OPC,Oligo		5	0	1	TRUE	Migraines
COL11A1	0.27024	0.447341	0.387874	0.412089	0.260264	NA		EN,Astro,IN,OPC,Oligo	0	5	0	FALSE	Migraines
RTN4RL2	NA	NA	NA	NA	0.065482	NA		IN	0	1	0	FALSE	Migraines
TMEM106C	0.0040779	0.00369807	0.0055843	0.003593	0.00606143	NA	EN,Astro,IN,OPC,Oligo		5	0	1	TRUE	Migraines
FGF7	NA	NA	0.320242	0.321626	0.306708	NA		EN,IN,Oligo	0	3	0	FALSE	Migraines
CFAP97D2	NA	0.0154189	0.016753	NA	NA	NA	EN,Astro		2	0	0.999742	FALSE	Migraines
ENSG00000222044	NA	NA	NA	0.0652643	NA	NA		Oligo	0	1	0	FALSE	Migraines
ENSG00000285633	NA	NA	0.0625078	NA	NA	NA		EN	0	1	0	FALSE	Migraines
UPK1B	NA	NA	0.00883794	NA	0.00839054	NA	EN,IN		2	0	0.999926	TRUE	Migraines
ENSG00000280157	NA	NA	0.0625555	NA	NA	NA		EN	0	1	0	FALSE	Migraines
SEC13	1.24899e-05	1.59221e-05	1.02293e-05	1.6356e-05	2.54402e-05	1.0333e-05	EN,Astro,IN,OPC,Oligo,Immune		6	0	1	TRUE	Migraines
ZNHIT6	NA	0.0134188	0.0144608	0.0146908	0.0141678	0.0155941	EN,Astro,IN,Oligo,Immune		5	0	1	FALSE	Migraines
NHLRC3	NA	NA	0.0275354	0.0323959	NA	NA	EN,Oligo		2	0	0.999108	FALSE	Migraines
SLC4A11	NA	0.0915583	0.115695	NA	NA	NA		EN,Astro	0	2	0	FALSE	Migraines
LINC02198	NA	NA	0.0627171	NA	NA	NA		EN	0	1	0	FALSE	Migraines
PGAP1	0.193618	0.18918	NA	NA	0.163774	NA		Astro,IN,OPC	0	3	0	FALSE	Migraines
MEIS2	NA	NA	0.0627391	NA	NA	NA		EN	0	1	0	FALSE	Migraines
LINC00222	NA	0.0303418	0.0234208	0.0223174	0.0243198	NA	EN,Astro,IN,Oligo		4	0	1	FALSE	Migraines
ELFN2-1	NA	NA	NA	NA	0.0660078	NA		IN	0	1	0	FALSE	Migraines
ENSG00000283162	0.398047	NA	0.408684	0.383467	0.36399	NA		EN,IN,OPC,Oligo	0	4	0	FALSE	Migraines
RPL5P3	NA	NA	0.0688231	NA	0.0821608	NA		EN,IN	0	2	0	FALSE	Migraines
HADHB	NA	NA	0.00119668	0.00103896	0.00112906	NA	EN,IN,Oligo		3	0	1	TRUE	Migraines
MIR124-2HG	NA	NA	NA	NA	0.0661443	NA		IN	0	1	0	FALSE	Migraines
NAP1L4	0.367422	0.389364	0.583601	0.358309	0.577446	NA		EN,Astro,IN,OPC,Oligo	0	5	0	FALSE	Migraines
ENSG00000232360	NA	NA	NA	0.0658653	NA	NA		Oligo	0	1	0	FALSE	Migraines
ENSG00000288539	NA	NA	0.157904	NA	0.209539	NA		EN,IN	0	2	0	FALSE	Migraines
DAPK2	0.45366	NA	0.278675	0.448199	0.26589	NA		EN,IN,OPC,Oligo	0	4	0	FALSE	Migraines
ECM1	0.000495288	0.00075106	0.000591634	0.000671165	0.000639298	NA	EN,Astro,IN,OPC,Oligo		5	0	1	TRUE	Migraines
GTSCR1	0.00326276	NA	0.00161818	0.00132572	0.00136124	NA	EN,IN,OPC,Oligo		4	0	1	TRUE	Migraines
ENSG00000253260	NA	NA	0.0630943	NA	NA	NA		EN	0	1	0	FALSE	Migraines
ENSG00000285554	NA	0.0666926	NA	NA	NA	NA		Astro	0	1	0	FALSE	Migraines
DUSP18	NA	NA	NA	0.112689	0.17739	NA		IN,Oligo	0	2	0	FALSE	Migraines
RHOF	NA	0.229095	NA	NA	0.501875	NA		Astro,IN	0	2	0	FALSE	Migraines
SLC5A8	NA	NA	0.0114357	NA	0.012322	NA	EN,IN		2	0	0.999859	FALSE	Migraines
LAMTOR5-AS1	NA	NA	0.343425	0.206482	NA	NA		EN,Oligo	0	2	0	FALSE	Migraines
PTPN1	NA	NA	NA	0.118003	NA	0.149071		Oligo,Immune	0	2	0	FALSE	Migraines
ENSG00000285796	NA	0.564777	NA	0.328	NA	0.378222		Astro,Oligo,Immune	0	3	0	FALSE	Migraines
G2E3	NA	NA	0.196717	0.1406	NA	NA		EN,Oligo	0	2	0	FALSE	Migraines
ZBTB20-AS4	NA	NA	NA	0.0661393	NA	NA		Oligo	0	1	0	FALSE	Migraines
ENSG00000228506	NA	0.00435557	NA	0.00376073	NA	0.00424971	Astro,Oligo,Immune		3	0	1	TRUE	Migraines
RAB2A	NA	NA	0.0634362	NA	NA	NA		EN	0	1	0	FALSE	Migraines
LINC01500	NA	0.190648	0.118781	0.10042	0.179237	0.0893085		EN,Astro,IN,Oligo,Immune	0	5	0	FALSE	Migraines
TMEM9B-AS1	0.000111365	9.49217e-05	0.00014001	0.0001151	0.000150397	6.51655e-05	EN,Astro,IN,OPC,Oligo,Immune		6	0	1	TRUE	Migraines
FNDC3A	NA	NA	0.197711	NA	NA	0.477492		EN,Immune	0	2	0	FALSE	Migraines
ENSG00000270228	NA	NA	NA	NA	0.0667544	NA		IN	0	1	0	FALSE	Migraines
ENSG00000286004	NA	NA	0.063562	NA	NA	NA		EN	0	1	0	FALSE	Migraines
LINC02472	NA	NA	0.0636095	NA	NA	NA		EN	0	1	0	FALSE	Migraines
ST6GALNAC3	NA	0.354638	0.342214	0.316718	0.351215	NA		EN,Astro,IN,Oligo	0	4	0	FALSE	Migraines
ZNF813	NA	NA	0.00187155	0.00210012	0.00249028	NA	EN,IN,Oligo		3	0	1	TRUE	Migraines
SNX32	NA	0.0306352	0.0363381	NA	0.0334888	NA	EN,Astro,IN		3	0	0.999963	FALSE	Migraines
LINC01692	NA	NA	0.0349261	NA	0.030929	NA	EN,IN		2	0	0.99892	FALSE	Migraines
ENSG00000287118	NA	NA	0.00625923	0.0099936	0.00658257	NA	EN,IN,Oligo		3	0	1	TRUE	Migraines
CHAMP1	0.000692061	0.00139324	0.000765393	0.000596313	0.000730451	NA	EN,Astro,IN,OPC,Oligo		5	0	1	TRUE	Migraines
CLCA4-AS1-1	NA	NA	0.00860121	NA	0.0082211	NA	EN,IN		2	0	0.999929	TRUE	Migraines
ENSG00000261670	NA	NA	0.00532404	NA	0.00533299	NA	EN,IN		2	0	0.999972	TRUE	Migraines
DNAH1	NA	NA	0.016989	0.0199148	0.0199164	NA	EN,IN,Oligo		3	0	0.999993	FALSE	Migraines
ENSG00000287146	NA	0.00288518	NA	0.00311004	0.00303265	NA	Astro,IN,Oligo		3	0	1	TRUE	Migraines
LINC02259	NA	NA	NA	NA	0.0672252	NA		IN	0	1	0	FALSE	Migraines
ZMYND19	NA	NA	0.0640248	NA	NA	NA		EN	0	1	0	FALSE	Migraines
BNIP3L	NA	0.0619076	0.0854118	0.0605032	0.0785827	0.0666348		EN,Astro,IN,Oligo,Immune	0	5	0	FALSE	Migraines
SLC2A12	0.117157	0.1112	0.125493	0.128998	0.110288	NA		EN,Astro,IN,OPC,Oligo	0	5	0	FALSE	Migraines
SYTL2	0.0641622	0.477296	0.101347	0.0601401	0.168593	NA		EN,Astro,IN,OPC,Oligo	0	5	0	FALSE	Migraines
CDH2	0.409059	0.405046	NA	0.402639	0.358335	NA		Astro,IN,OPC,Oligo	0	4	0	FALSE	Migraines
WASL	0.00496619	NA	0.00607381	NA	0.00431169	NA	EN,IN,OPC		3	0	1	TRUE	Migraines
SH2D3C	NA	NA	NA	NA	NA	0.0745575		Immune	0	1	0	FALSE	Migraines
RUNDC3A-AS1	2.51112e-05	3.39758e-05	3.25578e-05	2.33058e-05	3.14755e-05	NA	EN,Astro,IN,OPC,Oligo		5	0	1	TRUE	Migraines
ENSG00000271978	0.00181535	NA	0.00166568	NA	0.0019229	NA	EN,IN,OPC		3	0	1	TRUE	Migraines
TAFA2	0.208272	0.23427	NA	NA	0.173898	0.196329		Astro,IN,OPC,Immune	0	4	0	FALSE	Migraines
C9orf92	NA	NA	0.276335	NA	0.554594	NA		EN,IN	0	2	0	FALSE	Migraines
FAM102A	0.00479017	0.00372171	NA	NA	0.00480283	NA	Astro,IN,OPC		3	0	1	TRUE	Migraines
WHRN	NA	0.427203	0.479648	0.491267	0.467007	NA		EN,Astro,IN,Oligo	0	4	0	FALSE	Migraines
ENSG00000256008	NA	NA	0.0643711	NA	NA	NA		EN	0	1	0	FALSE	Migraines
ENSG00000250602	0.00132579	0.000663209	0.0007033	0.000859952	0.000747586	0.000983976	EN,Astro,IN,OPC,Oligo,Immune		6	0	1	TRUE	Migraines
DIP2B	0.331864	0.568933	NA	NA	0.409669	NA		Astro,IN,OPC	0	3	0	FALSE	Migraines
PLD6	NA	0.00661965	0.00730531	0.007664	0.00779524	NA	EN,Astro,IN,Oligo		4	0	1	TRUE	Migraines
UBA6	0.411132	0.113613	0.110202	0.303713	0.417917	NA		EN,Astro,IN,OPC,Oligo	0	5	0	FALSE	Migraines
SLC4A7	NA	0.44838	0.412398	0.411148	0.363195	0.549775		EN,Astro,IN,Oligo,Immune	0	5	0	FALSE	Migraines
ENSG00000258526	0.00113674	0.00124492	0.00108771	0.00116512	0.00143724	0.00140677	EN,Astro,IN,OPC,Oligo,Immune		6	0	1	TRUE	Migraines
ENPP7P8	NA	0.0993811	0.065052	0.135054	0.0635004	NA		EN,Astro,IN,Oligo	0	4	0	FALSE	Migraines
ENSG00000233739	NA	NA	0.371642	0.0711779	NA	0.0680797		EN,Oligo,Immune	0	3	0	FALSE	Migraines
CWC25	NA	0.00621999	0.00512625	0.00754537	0.00493661	NA	EN,Astro,IN,Oligo		4	0	1	TRUE	Migraines
ZSCAN29	0.00104947	0.00122048	0.00217418	0.00118934	NA	NA	EN,Astro,OPC,Oligo		4	0	1	TRUE	Migraines
ENSG00000205682	NA	NA	NA	0.067483	NA	NA		Oligo	0	1	0	FALSE	Migraines
PMS1	0.0133453	0.0111873	0.00941599	0.00957147	0.0109357	NA	EN,Astro,IN,OPC,Oligo		5	0	1	TRUE	Migraines
NEK10	0.0775119	NA	0.176581	NA	NA	0.0751181		EN,OPC,Immune	0	3	0	FALSE	Migraines
HES7	NA	NA	0.244872	NA	0.184642	NA		EN,IN	0	2	0	FALSE	Migraines
LPCAT1	NA	NA	0.0178877	NA	0.0163854	NA	EN,IN		2	0	0.999707	FALSE	Migraines
ENSG00000281538	NA	0.00241778	0.0018503	0.00331715	0.0017915	NA	EN,Astro,IN,Oligo		4	0	1	TRUE	Migraines
RHD	2.89126e-05	1.6989e-05	2.25075e-05	1.09556e-05	1.9731e-05	2.03786e-05	EN,Astro,IN,OPC,Oligo,Immune		6	0	1	TRUE	Migraines
SLC25A37	NA	0.0452873	0.0572131	0.0447448	0.0562756	0.0544381	Astro,Oligo	EN,IN,Immune	2	3	0.000174919	FALSE	Migraines
RPS9	NA	0.591627	0.460093	0.605562	0.503872	0.554303		EN,Astro,IN,Oligo,Immune	0	5	0	FALSE	Migraines
C1orf21	NA	NA	0.245095	0.279371	0.254205	NA		EN,IN,Oligo	0	3	0	FALSE	Migraines
ENSG00000254180	0.000105678	6.13823e-05	3.69952e-05	4.80744e-05	4.58399e-05	NA	EN,Astro,IN,OPC,Oligo		5	0	1	TRUE	Migraines
PROSER2-AS1	NA	0.0296991	0.0325331	NA	0.0339471	NA	EN,Astro,IN		3	0	0.999967	FALSE	Migraines
ENSG00000276529	NA	0.000368333	0.000252358	0.000504642	0.000259017	NA	EN,Astro,IN,Oligo		4	0	1	TRUE	Migraines
ENSG00000232043	NA	NA	NA	0.0677451	NA	NA		Oligo	0	1	0	FALSE	Migraines
ZFAND4	0.000464867	0.000478164	0.00269754	0.00100719	0.000560931	0.00109108	EN,Astro,IN,OPC,Oligo,Immune		6	0	1	TRUE	Migraines
TTC6	0.0154505	NA	0.0162172	0.020474	NA	NA	EN,OPC,Oligo		3	0	0.999995	FALSE	Migraines
ENSG00000286902	NA	NA	0.0649241	NA	NA	NA		EN	0	1	0	FALSE	Migraines
RIN2	0.509291	0.538628	0.548131	0.51618	0.543537	0.53953		EN,Astro,IN,OPC,Oligo,Immune	0	6	0	FALSE	Migraines
GOLGA6L10	0.000559844	0.00104098	0.000663602	NA	0.000617582	NA	EN,Astro,IN,OPC		4	0	1	TRUE	Migraines
ENSG00000287538	NA	NA	0.064958	NA	NA	NA		EN	0	1	0	FALSE	Migraines
CRYM	NA	0.189364	0.183427	NA	0.165128	NA		EN,Astro,IN	0	3	0	FALSE	Migraines
TRAM2-AS1	NA	NA	0.0649899	NA	NA	NA		EN	0	1	0	FALSE	Migraines
THUMPD1	NA	0.000288276	0.00071139	0.000335142	NA	0.000271985	EN,Astro,Oligo,Immune		4	0	1	TRUE	Migraines
MON2	0.00271449	0.00190616	0.0015902	0.00485821	0.00168434	0.00176489	EN,Astro,IN,OPC,Oligo,Immune		6	0	1	TRUE	Migraines
FTCDNL1	0.00131771	0.002072	0.00134681	0.00151678	0.00124093	0.00151083	EN,Astro,IN,OPC,Oligo,Immune		6	0	1	TRUE	Migraines
ADGRB3	0.413937	NA	NA	0.341752	NA	0.423216		OPC,Oligo,Immune	0	3	0	FALSE	Migraines
ENSG00000287615	NA	NA	0.0651009	NA	NA	NA		EN	0	1	0	FALSE	Migraines
GAREM2	NA	NA	0.43423	NA	0.27444	NA		EN,IN	0	2	0	FALSE	Migraines
CENPP	2.54618e-05	3.12533e-05	2.13341e-05	2.37735e-05	2.03074e-05	3.11521e-05	EN,Astro,IN,OPC,Oligo,Immune		6	0	1	TRUE	Migraines
FAM107B	0.374735	0.293283	NA	0.227699	0.240194	0.414868		Astro,IN,OPC,Oligo,Immune	0	5	0	FALSE	Migraines
PNPT1	0.0216855	0.0127165	0.0127197	0.0224515	0.0120149	NA	EN,Astro,IN,OPC,Oligo		5	0	1	FALSE	Migraines
ZNF726	0.231526	0.22847	0.200797	0.226984	NA	NA		EN,Astro,OPC,Oligo	0	4	0	FALSE	Migraines
LNX2	NA	0.26031	0.330545	0.160923	0.149067	NA		EN,Astro,IN,Oligo	0	4	0	FALSE	Migraines
LRRC7-AS1	NA	0.0804064	NA	0.0953416	NA	NA		Astro,Oligo	0	2	0	FALSE	Migraines
ENSG00000280878	NA	0.0481662	0.0424567	0.0484905	NA	NA	EN,Astro,Oligo		3	0	0.999901	FALSE	Migraines
WDR43	NA	NA	0.0652871	NA	NA	NA		EN	0	1	0	FALSE	Migraines
MTURN	NA	NA	0.00768817	0.0161562	0.00832374	0.00954713	EN,IN,Oligo,Immune		4	0	1	TRUE	Migraines
ENSG00000260694	NA	0.0102585	0.0109391	0.0130415	0.0112052	NA	EN,Astro,IN,Oligo		4	0	1	FALSE	Migraines
TMEM267	0.220879	0.221618	0.21562	0.20841	0.204463	NA		EN,Astro,IN,OPC,Oligo	0	5	0	FALSE	Migraines
ENSG00000232710	NA	NA	0.0137952	NA	0.0149191	NA	EN,IN		2	0	0.999794	FALSE	Migraines
ZNF415	NA	0.0496251	0.0743456	0.0471805	NA	NA	Astro,Oligo	EN	2	1	0.0741715	FALSE	Migraines
ENSG00000288004	NA	NA	0.0657012	NA	NA	NA		EN	0	1	0	FALSE	Migraines
FAN1	0.373302	0.372945	0.385675	0.38254	0.396857	0.313785		EN,Astro,IN,OPC,Oligo,Immune	0	6	0	FALSE	Migraines
ENSG00000255197	NA	NA	NA	NA	NA	0.0762155		Immune	0	1	0	FALSE	Migraines
ENSG00000280134	NA	NA	0.101918	0.0817006	NA	NA		EN,Oligo	0	2	0	FALSE	Migraines
BCL9	NA	0.080151	NA	0.0982615	0.0757477	NA		Astro,IN,Oligo	0	3	0	FALSE	Migraines
FAAP20	0.00307251	0.00305729	NA	0.00282636	0.00875433	0.00403867	Astro,IN,OPC,Oligo,Immune		5	0	1	TRUE	Migraines
IMPA1	NA	NA	NA	0.0719747	0.10179	NA		IN,Oligo	0	2	0	FALSE	Migraines
PDCD6IP	0.00896245	0.00807748	0.0100153	0.0102491	0.00963808	0.0468364	EN,Astro,IN,OPC,Oligo,Immune		6	0	1	TRUE	Migraines
PEBP4	NA	0.256579	0.0717023	NA	NA	0.169489		EN,Astro,Immune	0	3	0	FALSE	Migraines
ENSG00000280022	NA	NA	0.00592779	NA	0.00590463	NA	EN,IN		2	0	0.999965	TRUE	Migraines
NAV2	0.107667	0.527327	0.210857	0.153839	NA	0.0840152		EN,Astro,OPC,Oligo,Immune	0	5	0	FALSE	Migraines
MIR548XHG	NA	NA	0.0659612	NA	NA	NA		EN	0	1	0	FALSE	Migraines
KLF9	0.0737851	NA	NA	NA	NA	NA		OPC	0	1	0	FALSE	Migraines
ROR1-AS1	NA	0.237767	NA	0.290328	0.269679	NA		Astro,IN,Oligo	0	3	0	FALSE	Migraines
ACOT12	NA	NA	0.015508	NA	0.0168591	NA	EN,IN		2	0	0.999739	FALSE	Migraines
PAG1	0.032177	0.032214	0.0760775	0.0334938	0.0810782	0.0474195	Astro,OPC,Oligo,Immune	EN,IN	4	2	0.00616822	FALSE	Migraines
PHACTR4	2.22353e-05	3.62205e-05	4.80033e-05	2.004e-05	4.97535e-05	5.58104e-05	EN,Astro,IN,OPC,Oligo,Immune		6	0	1	TRUE	Migraines
ENSG00000287283	NA	0.069792	NA	NA	NA	NA		Astro	0	1	0	FALSE	Migraines
CLIP2	NA	0.0116245	0.0119922	0.0174626	0.0116571	0.0181097	EN,Astro,IN,Oligo,Immune		5	0	1	FALSE	Migraines
TMEM140	0.0143475	0.0103159	NA	0.0101482	0.031544	NA	Astro,IN,OPC,Oligo		4	0	1	FALSE	Migraines
HOMER1	NA	0.0355266	0.0333925	0.0556408	NA	NA	EN,Astro	Oligo	2	1	0.0555748	FALSE	Migraines
SATB2	NA	NA	NA	0.0692462	NA	NA		Oligo	0	1	0	FALSE	Migraines
ENSG00000267769	0.0133077	0.0128047	0.0137638	0.0155034	0.0141153	NA	EN,Astro,IN,OPC,Oligo		5	0	1	FALSE	Migraines
ZKSCAN1	0.0516859	0.0511962	0.0392274	0.313425	0.0474961	0.0603862	EN,IN	Astro,OPC,Oligo,Immune	2	4	4.99886e-05	FALSE	Migraines
ALOX5	0.188338	NA	0.275581	NA	NA	0.153669		EN,OPC,Immune	0	3	0	FALSE	Migraines
ENSG00000267009	0.0738757	0.0708742	NA	0.114352	0.513047	NA		Astro,IN,OPC,Oligo	0	4	0	FALSE	Migraines
MYH16	NA	NA	0.0141751	NA	0.0132168	NA	EN,IN		2	0	0.999813	FALSE	Migraines
ENSG00000225610	NA	0.00276485	0.00367991	0.00262826	0.00369698	NA	EN,Astro,IN,Oligo		4	0	1	TRUE	Migraines
CA3-AS1	NA	NA	0.0665609	NA	NA	NA		EN	0	1	0	FALSE	Migraines
OR6J1	NA	0.0702416	NA	NA	NA	NA		Astro	0	1	0	FALSE	Migraines
BAIAP2L2	NA	NA	0.303883	0.252241	0.332092	NA		EN,IN,Oligo	0	3	0	FALSE	Migraines
GALNT15	0.0692159	0.0693371	0.0688725	0.0687752	0.0687813	NA		EN,Astro,IN,OPC,Oligo	0	5	0	FALSE	Migraines
MUL1	NA	0.353949	0.438702	0.413137	NA	NA		EN,Astro,Oligo	0	3	0	FALSE	Migraines
MCOLN3	NA	NA	0.021774	NA	0.0240455	NA	EN,IN		2	0	0.999476	FALSE	Migraines
ITPR3	NA	NA	0.0625652	NA	0.0543838	NA		EN,IN	0	2	0	FALSE	Migraines
ENSG00000259519	NA	0.155936	0.120629	0.526703	NA	NA		EN,Astro,Oligo	0	3	0	FALSE	Migraines
LINC01471	NA	NA	0.0668327	NA	NA	NA		EN	0	1	0	FALSE	Migraines
WHAMMP2	NA	0.381627	0.200538	NA	NA	NA		EN,Astro	0	2	0	FALSE	Migraines
CDK6-AS1	NA	NA	0.0669579	NA	NA	NA		EN	0	1	0	FALSE	Migraines
METRNL	NA	NA	NA	NA	0.0703187	NA		IN	0	1	0	FALSE	Migraines
TBCE	NA	0.0279766	NA	0.0301419	0.0434571	NA	Astro,IN,Oligo		3	0	0.999963	FALSE	Migraines
ENSG00000254990	NA	NA	0.00749794	NA	0.00770849	NA	EN,IN		2	0	0.999942	TRUE	Migraines
GRAMD2B	0.000347845	8.30629e-05	8.79724e-05	NA	9.11265e-05	0.000145663	EN,Astro,IN,OPC,Immune		5	0	1	TRUE	Migraines
LILRB3	NA	NA	0.0187218	0.0210206	NA	NA	EN,Oligo		2	0	0.999606	FALSE	Migraines
ENSG00000267251	NA	0.0160183	0.0162566	0.0405306	0.0145155	NA	EN,Astro,IN,Oligo		4	0	1	FALSE	Migraines
LINC01138	0.0392508	0.0385423	0.0339765	0.0475115	0.0332218	NA	EN,Astro,IN,OPC,Oligo		5	0	1	FALSE	Migraines
SUSD5	0.140298	NA	0.207004	0.143114	0.204405	NA		EN,IN,OPC,Oligo	0	4	0	FALSE	Migraines
SALL1	NA	NA	NA	0.0702484	NA	NA		Oligo	0	1	0	FALSE	Migraines
ENSG00000267922	0.0391133	0.039218	0.0530344	0.0453807	0.0530544	NA	Astro,OPC,Oligo	EN,IN	3	2	0.00281351	FALSE	Migraines
ENSG00000286922	NA	NA	0.0103242	NA	0.00985001	NA	EN,IN		2	0	0.999898	TRUE	Migraines
ENSG00000229212	0.414702	0.233162	0.0920476	NA	0.0980918	NA		EN,Astro,IN,OPC	0	4	0	FALSE	Migraines
MAPK6	0.000451322	0.000485601	0.00142046	0.000436246	NA	NA	EN,Astro,OPC,Oligo		4	0	1	TRUE	Migraines
ZBTB20-AS3	NA	NA	NA	0.0705571	NA	NA		Oligo	0	1	0	FALSE	Migraines
NNAT	0.0012997	0.000565147	0.000407642	0.000420295	0.000526417	NA	EN,Astro,IN,OPC,Oligo		5	0	1	TRUE	Migraines
EHD3	0.16118	NA	0.30927	0.139668	0.220854	NA		EN,IN,OPC,Oligo	0	4	0	FALSE	Migraines
SPDL1	NA	NA	0.0676631	NA	NA	NA		EN	0	1	0	FALSE	Migraines
FAT3	0.523393	0.426615	NA	0.5769	0.352651	NA		Astro,IN,OPC,Oligo	0	4	0	FALSE	Migraines
ENSG00000272732	NA	0.000327424	0.000199085	0.000197048	0.000281668	NA	EN,Astro,IN,Oligo		4	0	1	TRUE	Migraines
LINC01717	NA	0.0760094	0.0915972	NA	NA	NA		EN,Astro	0	2	0	FALSE	Migraines
ZNF780B	NA	NA	NA	0.154605	0.254967	NA		IN,Oligo	0	2	0	FALSE	Migraines
ENSG00000271129	NA	NA	0.00932085	0.00984117	NA	NA	EN,Oligo		2	0	0.999908	TRUE	Migraines
ENSG00000272941	NA	NA	NA	0.0709373	NA	NA		Oligo	0	1	0	FALSE	Migraines
PYDC1	NA	NA	0.0679733	NA	NA	NA		EN	0	1	0	FALSE	Migraines
FLRT1	NA	0.0514193	NA	0.0452976	NA	NA	Oligo	Astro	1	1	0.0490901	FALSE	Migraines
DNMBP	0.0225866	0.0203803	0.0208378	NA	0.0193958	0.0200883	EN,Astro,IN,OPC,Immune		5	0	1	FALSE	Migraines
SMYD5	NA	NA	0.000888784	0.00102299	0.000963687	NA	EN,IN,Oligo		3	0	1	TRUE	Migraines
LTBP3	NA	0.00609781	NA	0.00455921	NA	0.00435014	Astro,Oligo,Immune		3	0	1	TRUE	Migraines
GALNT16	0.0751023	NA	0.0809204	NA	0.0834201	NA		EN,IN,OPC	0	3	0	FALSE	Migraines
ENSG00000216639	NA	NA	0.0681551	NA	NA	NA		EN	0	1	0	FALSE	Migraines
ENSG00000286458	NA	0.413981	0.40934	0.506701	0.468898	0.558309		EN,Astro,IN,Oligo,Immune	0	5	0	FALSE	Migraines
ENSG00000178412	NA	0.00243034	0.000910635	0.00104924	0.000955761	NA	EN,Astro,IN,Oligo		4	0	1	TRUE	Migraines
SMTNL1	NA	0.0035394	0.00313306	NA	0.0027803	NA	EN,Astro,IN		3	0	1	TRUE	Migraines
NBEAL2	NA	0.0104593	0.0107382	NA	NA	NA	EN,Astro		2	0	0.999888	FALSE	Migraines
GNPTAB	0.141304	0.101293	0.275069	0.259234	NA	0.112943		EN,Astro,OPC,Oligo,Immune	0	5	0	FALSE	Migraines
EIF2B2	NA	NA	0.438163	0.594134	0.558432	0.383509		EN,IN,Oligo,Immune	0	4	0	FALSE	Migraines
RSRP1	0.00687526	0.00661258	0.00588428	0.00993728	0.00597987	0.00892672	EN,Astro,IN,OPC,Oligo,Immune		6	0	1	TRUE	Migraines
CBR3	NA	0.00101305	0.000787954	0.0010115	0.000968985	NA	EN,Astro,IN,Oligo		4	0	1	TRUE	Migraines
NCBP2	0.00100833	0.000546606	0.000825877	0.000745633	0.000577836	NA	EN,Astro,IN,OPC,Oligo		5	0	1	TRUE	Migraines
STK32C	0.303654	0.319842	0.469005	NA	0.541457	0.396582		EN,Astro,IN,OPC,Immune	0	5	0	FALSE	Migraines
TNRC6A	0.00818595	0.0075032	NA	NA	0.00733459	NA	Astro,IN,OPC		3	0	1	TRUE	Migraines
CRYBG1	0.0375691	0.0364717	0.0823278	0.0435752	0.0905679	0.0344568	Astro,OPC,Oligo,Immune	EN,IN	4	2	0.00745624	FALSE	Migraines
MUC20P1	NA	NA	0.00656485	NA	0.0065334	NA	EN,IN		2	0	0.999957	TRUE	Migraines
SETDB1	NA	0.0110631	NA	0.0172663	0.0115383	NA	Astro,IN,Oligo		3	0	0.999998	FALSE	Migraines
SLU7	NA	NA	0.0687262	NA	NA	NA		EN	0	1	0	FALSE	Migraines
FHOD3	0.112663	0.158831	0.146761	0.11223	0.178838	NA		EN,Astro,IN,OPC,Oligo	0	5	0	FALSE	Migraines
CUL1	NA	NA	0.478002	0.343681	0.485922	NA		EN,IN,Oligo	0	3	0	FALSE	Migraines
PEAK1	0.0041338	0.0025964	0.00334272	0.00268034	0.00313497	NA	EN,Astro,IN,OPC,Oligo		5	0	1	TRUE	Migraines
ANKS1A	0.0648766	NA	0.121837	0.0596048	NA	0.0970143		EN,OPC,Oligo,Immune	0	4	0	FALSE	Migraines
RFX6	NA	NA	0.0688562	NA	NA	NA		EN	0	1	0	FALSE	Migraines
LINC01994	NA	0.0726184	NA	NA	NA	NA		Astro	0	1	0	FALSE	Migraines
C11orf80	0.0199342	NA	0.0232472	NA	0.0180674	NA	EN,IN,OPC		3	0	0.999992	FALSE	Migraines
ENSG00000238221	NA	NA	0.397728	0.303934	0.403053	NA		EN,IN,Oligo	0	3	0	FALSE	Migraines
NPDC1	NA	0.234377	0.336604	0.187276	NA	NA		EN,Astro,Oligo	0	3	0	FALSE	Migraines
ENSG00000241921	NA	NA	0.353982	NA	0.284175	NA		EN,IN	0	2	0	FALSE	Migraines
BYSL	NA	NA	0.0689134	NA	NA	NA		EN	0	1	0	FALSE	Migraines
ADAMTS3	NA	NA	0.232739	NA	0.285106	NA		EN,IN	0	2	0	FALSE	Migraines
TNFSF4	NA	0.565122	0.43706	0.523383	0.421825	NA		EN,Astro,IN,Oligo	0	4	0	FALSE	Migraines
ENSG00000250407	NA	0.0976268	0.277019	0.0981726	0.35893	NA		EN,Astro,IN,Oligo	0	4	0	FALSE	Migraines
CDH20	NA	NA	0.0390393	0.0307488	0.0333085	NA	EN,IN,Oligo		3	0	0.99996	FALSE	Migraines
GINS3	0.000198033	0.00016091	0.000287107	0.000237461	0.000250825	NA	EN,Astro,IN,OPC,Oligo		5	0	1	TRUE	Migraines
ENOSF1	0.00044192	0.000501825	0.00063649	0.000481068	0.000635026	0.000583957	EN,Astro,IN,OPC,Oligo,Immune		6	0	1	TRUE	Migraines
ARL2BP	0.0772568	NA	NA	NA	NA	NA		OPC	0	1	0	FALSE	Migraines
ENSG00000267284	0.0140714	NA	0.0119953	NA	NA	NA	EN,OPC		2	0	0.999831	FALSE	Migraines
PRRX1	NA	0.00250389	0.00196133	NA	0.00221484	NA	EN,Astro,IN		3	0	1	TRUE	Migraines
ENSG00000230212	0.00015536	0.000210061	0.000109496	0.000173737	0.000139002	NA	EN,Astro,IN,OPC,Oligo		5	0	1	TRUE	Migraines
HORMAD2-AS1	NA	0.0519279	NA	NA	0.0456731	NA	IN	Astro	1	1	0.0495562	FALSE	Migraines
CYP2D7	NA	NA	0.226771	NA	0.177805	NA		EN,IN	0	2	0	FALSE	Migraines
PLEKHA5	0.275816	0.300909	0.400325	0.273505	0.391155	0.34365		EN,Astro,IN,OPC,Oligo,Immune	0	6	0	FALSE	Migraines
OR10AC1	NA	NA	0.0693868	NA	NA	NA		EN	0	1	0	FALSE	Migraines
ENSG00000253629	0.0774579	NA	NA	NA	NA	NA		OPC	0	1	0	FALSE	Migraines
EYS	NA	NA	0.43149	0.400746	0.351036	NA		EN,IN,Oligo	0	3	0	FALSE	Migraines
ENC1	NA	NA	0.0106937	NA	0.0112318	NA	EN,IN		2	0	0.99988	FALSE	Migraines
DNAI3	NA	0.0127546	0.0116628	NA	NA	NA	EN,Astro		2	0	0.999851	FALSE	Migraines
HHLA3	NA	0.0982815	0.0754512	NA	NA	NA		EN,Astro	0	2	0	FALSE	Migraines
SLC7A6OS	0.410297	NA	0.453989	NA	0.455773	0.487105		EN,IN,OPC,Immune	0	4	0	FALSE	Migraines
PAPPA	NA	0.0614343	0.0822862	NA	0.066778	NA		EN,Astro,IN	0	3	0	FALSE	Migraines
ENSG00000260042	NA	NA	NA	0.0727499	NA	NA		Oligo	0	1	0	FALSE	Migraines
TMEM26-AS1	NA	NA	0.00828681	NA	0.0080986	NA	EN,IN		2	0	0.999933	TRUE	Migraines
PKD1	NA	0.0130122	NA	0.0113332	0.0164131	NA	Astro,IN,Oligo		3	0	0.999998	FALSE	Migraines
ENSG00000259039	NA	NA	0.0847912	0.09167	0.115552	NA		EN,IN,Oligo	0	3	0	FALSE	Migraines
TMEM219	NA	0.0737296	NA	NA	NA	NA		Astro	0	1	0	FALSE	Migraines
LINC02488	NA	0.23648	NA	NA	0.460593	NA		Astro,IN	0	2	0	FALSE	Migraines
TMEM150C	0.549845	0.536514	0.589421	0.593992	0.505801	NA		EN,Astro,IN,OPC,Oligo	0	5	0	FALSE	Migraines
CNTN5	0.0219287	NA	0.00800953	NA	0.00808363	NA	EN,IN,OPC		3	0	0.999999	TRUE	Migraines
UFD1	NA	NA	0.0701465	NA	NA	NA		EN	0	1	0	FALSE	Migraines
KIF9-AS1	NA	0.546628	0.582473	0.491584	0.575122	NA		EN,Astro,IN,Oligo	0	4	0	FALSE	Migraines
LINC02364	NA	NA	0.070225	NA	NA	NA		EN	0	1	0	FALSE	Migraines
ADPGK	NA	0.358096	0.294807	0.335282	NA	0.381151		EN,Astro,Oligo,Immune	0	4	0	FALSE	Migraines
ALKAL2	NA	NA	0.287601	0.19448	NA	NA		EN,Oligo	0	2	0	FALSE	Migraines
INSYN2A	NA	0.0363245	NA	NA	0.0329095	NA	Astro,IN		2	0	0.998805	FALSE	Migraines
STK24	NA	0.102746	0.187263	NA	0.10278	NA		EN,Astro,IN	0	3	0	FALSE	Migraines
SLC7A7	NA	NA	0.000665277	0.00102349	0.000662348	0.00116342	EN,IN,Oligo,Immune		4	0	1	TRUE	Migraines
EPS15L1	NA	NA	0.0162458	0.017834	NA	NA	EN,Oligo		2	0	0.99971	FALSE	Migraines
ENSG00000286961	NA	NA	NA	NA	0.0738911	NA		IN	0	1	0	FALSE	Migraines
ENSG00000255321	NA	NA	0.0705126	NA	NA	NA		EN	0	1	0	FALSE	Migraines
ENSG00000226349	NA	NA	0.0323221	0.0373227	NA	NA	EN,Oligo		2	0	0.998794	FALSE	Migraines
KHDRBS3	0.479696	0.471281	NA	0.464379	0.590179	0.47011		Astro,IN,OPC,Oligo,Immune	0	5	0	FALSE	Migraines
KCNC4	NA	0.00450044	0.00434806	NA	0.00635854	NA	EN,Astro,IN		3	0	1	TRUE	Migraines
PHTF2	NA	0.0734365	0.082047	0.0680047	NA	NA		EN,Astro,Oligo	0	3	0	FALSE	Migraines
WASH3P	NA	NA	0.0287222	0.0258519	NA	NA	EN,Oligo		2	0	0.999257	FALSE	Migraines
MCEE	0.0488967	NA	0.0222234	NA	0.023104	NA	EN,IN,OPC		3	0	0.999975	FALSE	Migraines
ZNF221	NA	0.000149647	0.00018055	0.000140884	0.000173342	NA	EN,Astro,IN,Oligo		4	0	1	TRUE	Migraines
WSB1	6.46836e-05	7.13119e-05	3.95174e-05	NA	4.32512e-05	5.28921e-05	EN,Astro,IN,OPC,Immune		5	0	1	TRUE	Migraines
SLC22A24	NA	NA	0.0708264	NA	NA	NA		EN	0	1	0	FALSE	Migraines
LCN12	NA	0.327495	0.203039	NA	NA	NA		EN,Astro	0	2	0	FALSE	Migraines
PLGRKT	NA	NA	0.00909358	0.00770546	0.00716676	NA	EN,IN,Oligo		3	0	0.999999	TRUE	Migraines
CYYR1-AS1	NA	NA	0.0117114	NA	0.0111868	NA	EN,IN		2	0	0.999869	FALSE	Migraines
PPIL2	NA	0.0218906	0.0157966	NA	0.0169567	NA	EN,Astro,IN		3	0	0.999994	FALSE	Migraines
ENSG00000267070	NA	0.0661114	NA	0.0757674	NA	NA		Astro,Oligo	0	2	0	FALSE	Migraines
ENSG00000275119	5.05005e-05	3.32646e-05	2.97382e-05	1.84402e-05	2.91239e-05	2.90592e-05	EN,Astro,IN,OPC,Oligo,Immune		6	0	1	TRUE	Migraines
CLCA4	NA	NA	NA	0.0741479	NA	NA		Oligo	0	1	0	FALSE	Migraines
ENSG00000261419	NA	NA	NA	0.0741547	NA	NA		Oligo	0	1	0	FALSE	Migraines
SMAD5	0.00136259	NA	NA	0.00140506	0.00212468	NA	IN,OPC,Oligo		3	0	1	TRUE	Migraines
ENSG00000287430	NA	NA	NA	NA	0.0746835	NA		IN	0	1	0	FALSE	Migraines
ENSG00000272970	0.0239055	0.0245663	0.0241204	0.0261724	0.0244657	0.0262673	EN,Astro,IN,OPC,Oligo,Immune		6	0	1	FALSE	Migraines
MICU2	NA	NA	0.0441911	0.0335465	0.0326219	NA	EN,IN,Oligo		3	0	0.999952	FALSE	Migraines
RCCD1	NA	0.0363472	0.027102	0.0260398	0.0275979	NA	EN,Astro,IN,Oligo		4	0	0.999999	FALSE	Migraines
EIF1B-AS1	NA	0.0151247	NA	0.0181528	NA	0.0124732	Astro,Oligo,Immune		3	0	0.999997	FALSE	Migraines
SHC4	NA	NA	0.0266266	0.0480967	0.0274754	NA	EN,IN,Oligo		3	0	0.999965	FALSE	Migraines
TGFBI	NA	NA	0.0826928	NA	NA	0.0655653		EN,Immune	0	2	0	FALSE	Migraines
CSMD2	NA	NA	0.537055	0.261086	NA	NA		EN,Oligo	0	2	0	FALSE	Migraines
LINC02306	NA	NA	0.117877	0.146129	NA	0.142052		EN,Oligo,Immune	0	3	0	FALSE	Migraines
EIF4E2	0.000229204	0.000179144	0.000187565	0.000438405	0.000155329	NA	EN,Astro,IN,OPC,Oligo		5	0	1	TRUE	Migraines
FES	NA	NA	0.0525269	NA	NA	0.078599		EN,Immune	0	2	0	FALSE	Migraines
NAPSB	NA	NA	0.371181	NA	0.455956	0.550114		EN,IN,Immune	0	3	0	FALSE	Migraines
GTF3C3	NA	NA	0.00573229	0.00462071	0.0048757	NA	EN,IN,Oligo		3	0	1	TRUE	Migraines
ENSG00000283782	0.00152279	NA	0.00121747	0.00132911	0.00178954	NA	EN,IN,OPC,Oligo		4	0	1	TRUE	Migraines
PPP2R2B	NA	NA	0.212709	0.285662	0.185258	NA		EN,IN,Oligo	0	3	0	FALSE	Migraines
C4orf47	NA	NA	0.0504647	0.133428	0.0493545	NA	IN	EN,Oligo	1	2	0.0064011	FALSE	Migraines
ENSG00000277611	0.0223147	0.0210057	0.0243857	NA	0.0230081	NA	EN,Astro,IN,OPC		4	0	1	FALSE	Migraines
RC3H1	NA	NA	0.0859844	NA	0.0745867	NA		EN,IN	0	2	0	FALSE	Migraines
SMG1P3	NA	0.214101	0.15734	0.230775	0.163285	NA		EN,Astro,IN,Oligo	0	4	0	FALSE	Migraines
TPM3	NA	NA	0.0715712	NA	NA	NA		EN	0	1	0	FALSE	Migraines
ENSG00000232290	NA	NA	0.0715782	NA	NA	NA		EN	0	1	0	FALSE	Migraines
ARHGEF37	NA	0.0269742	0.0223692	0.0294999	0.022258	0.0339081	EN,Astro,IN,Oligo,Immune		5	0	1	FALSE	Migraines
SYT10	NA	NA	0.0716305	NA	NA	NA		EN	0	1	0	FALSE	Migraines
DEF6	NA	NA	0.0716522	NA	NA	NA		EN	0	1	0	FALSE	Migraines
TTYH3	NA	0.104824	0.0847754	NA	0.0934109	NA		EN,Astro,IN	0	3	0	FALSE	Migraines
LAPTM4B	0.275539	0.327859	0.379008	0.272465	0.360078	NA		EN,Astro,IN,OPC,Oligo	0	5	0	FALSE	Migraines
GAL3ST4	NA	0.124329	0.137539	NA	0.143796	NA		EN,Astro,IN	0	3	0	FALSE	Migraines
PLD1	0.117289	NA	0.429787	0.326555	0.111826	NA		EN,IN,OPC,Oligo	0	4	0	FALSE	Migraines
ENSG00000287611	NA	NA	0.352612	NA	0.253792	NA		EN,IN	0	2	0	FALSE	Migraines
TCEANC2	NA	NA	0.0683604	NA	0.0630187	0.0772565		EN,IN,Immune	0	3	0	FALSE	Migraines
IMMP1L	NA	NA	0.00856682	NA	0.00839888	NA	EN,IN		2	0	0.999928	TRUE	Migraines
SQOR	NA	NA	0.0717681	NA	NA	NA		EN	0	1	0	FALSE	Migraines
DGUOK	NA	0.0459671	0.0384289	NA	NA	NA	EN,Astro		2	0	0.998234	FALSE	Migraines
DNAH11	0.550738	0.548069	NA	0.546256	NA	NA		Astro,OPC,Oligo	0	3	0	FALSE	Migraines
ENSG00000279332	NA	NA	0.071839	NA	NA	NA		EN	0	1	0	FALSE	Migraines
SGIP1	0.14455	0.155476	NA	0.159092	0.150663	NA		Astro,IN,OPC,Oligo	0	4	0	FALSE	Migraines
ATRAID	NA	0.0757286	NA	NA	NA	NA		Astro	0	1	0	FALSE	Migraines
ENSG00000269476	NA	NA	NA	0.0750175	NA	NA		Oligo	0	1	0	FALSE	Migraines
RFTN2	NA	NA	NA	0.0751162	NA	NA		Oligo	0	1	0	FALSE	Migraines
IL1R1	NA	NA	NA	NA	0.0754911	NA		IN	0	1	0	FALSE	Migraines
EPN2	NA	0.439985	0.135265	0.495154	0.139415	NA		EN,Astro,IN,Oligo	0	4	0	FALSE	Migraines
MLEC	NA	NA	0.206571	NA	0.275037	NA		EN,IN	0	2	0	FALSE	Migraines
JUP	0.00677651	0.0037941	0.00390216	0.00377829	0.0141862	0.04072	EN,Astro,IN,OPC,Oligo,Immune		6	0	1	TRUE	Migraines
ECRG4	NA	NA	0.0721005	NA	NA	NA		EN	0	1	0	FALSE	Migraines
ENSG00000280400	NA	NA	0.00773673	0.0078597	NA	NA	EN,Oligo		2	0	0.999939	TRUE	Migraines
ENSG00000234500	0.00595229	0.00604241	0.00572262	0.0073847	0.00634747	0.00639434	EN,Astro,IN,OPC,Oligo,Immune		6	0	1	TRUE	Migraines
SOX10	NA	NA	NA	0.0753053	NA	NA		Oligo	0	1	0	FALSE	Migraines
SPTBN5	0.0880144	0.0567516	NA	NA	0.0558295	NA		Astro,IN,OPC	0	3	0	FALSE	Migraines
OBSCN	0.0302538	0.0592435	0.0300779	0.0331314	0.0330376	NA	EN,IN,OPC,Oligo	Astro	4	1	0.0592434	FALSE	Migraines
ENSG00000249906	NA	NA	NA	0.0754605	NA	NA		Oligo	0	1	0	FALSE	Migraines
AKAP10	NA	NA	0.0501243	NA	NA	0.0740033		EN,Immune	0	2	0	FALSE	Migraines
GLRX5	NA	NA	0.0723943	NA	NA	NA		EN	0	1	0	FALSE	Migraines
AJAP1	0.331147	0.371894	NA	0.431572	NA	NA		Astro,OPC,Oligo	0	3	0	FALSE	Migraines
ENSG00000275228	NA	NA	0.00753215	NA	0.00748796	NA	EN,IN		2	0	0.999944	TRUE	Migraines
ST3GAL1	0.107472	0.106346	0.175071	NA	NA	0.183583		EN,Astro,OPC,Immune	0	4	0	FALSE	Migraines
ARRDC4	0.432589	0.287339	NA	NA	NA	NA		Astro,OPC	0	2	0	FALSE	Migraines
MLYCD	NA	NA	NA	NA	0.0759597	NA		IN	0	1	0	FALSE	Migraines
ENSG00000287545	NA	NA	0.0725022	NA	NA	NA		EN	0	1	0	FALSE	Migraines
TDRKH	0.0245298	0.0438981	0.0236402	0.0317714	0.0224477	NA	EN,Astro,IN,OPC,Oligo		5	0	1	FALSE	Migraines
SETD7	NA	NA	NA	0.0756512	NA	NA		Oligo	0	1	0	FALSE	Migraines
HOMER3-AS1	NA	0.0764007	NA	NA	NA	NA		Astro	0	1	0	FALSE	Migraines
FAM114A2	NA	NA	0.00803771	NA	0.00815755	NA	EN,IN		2	0	0.999934	TRUE	Migraines
COPS4	NA	NA	0.0138017	NA	0.0146174	NA	EN,IN		2	0	0.999798	FALSE	Migraines
HS2ST1	NA	NA	0.0259724	NA	0.0238893	NA	EN,IN		2	0	0.99938	FALSE	Migraines
ZNF598	NA	0.0431012	0.0400074	0.0497186	NA	NA	EN,Astro,Oligo		3	0	0.999914	FALSE	Migraines
MSL3P1	NA	NA	0.0728594	NA	NA	NA		EN	0	1	0	FALSE	Migraines
GSAP	0.0169824	0.0164864	0.0183137	0.0155914	0.0179616	0.0278094	EN,Astro,IN,OPC,Oligo,Immune		6	0	1	FALSE	Migraines
MYO5C	NA	0.186868	NA	0.152403	NA	NA		Astro,Oligo	0	2	0	FALSE	Migraines
RAB33B	NA	NA	NA	NA	0.171787	0.255774		IN,Immune	0	2	0	FALSE	Migraines
TMPRSS11CP	5.37951e-05	8.20377e-05	4.82588e-05	0.000101312	5.85329e-05	NA	EN,Astro,IN,OPC,Oligo		5	0	1	TRUE	Migraines
POGLUT1	3.6166e-05	4.62492e-05	2.92911e-05	3.45923e-05	2.84446e-05	0.000287806	EN,Astro,IN,OPC,Oligo,Immune		6	0	1	TRUE	Migraines
MIR4458HG	0.0463723	NA	0.0622837	0.0469016	0.0657527	NA	OPC,Oligo	EN,IN	2	2	0.00408642	FALSE	Migraines
CACNA1A	0.427814	0.45675	NA	0.569897	0.467785	0.587865		Astro,IN,OPC,Oligo,Immune	0	5	0	FALSE	Migraines
ENSG00000286685	0.0900683	NA	0.098553	0.0803381	0.111066	NA		EN,IN,OPC,Oligo	0	4	0	FALSE	Migraines
MAPKAP1	NA	NA	NA	NA	NA	0.0844255		Immune	0	1	0	FALSE	Migraines
RP9P	NA	0.0123979	0.0112873	0.0139665	0.0108562	NA	EN,Astro,IN,Oligo		4	0	1	FALSE	Migraines
ARSG	NA	0.462687	NA	NA	NA	0.298207		Astro,Immune	0	2	0	FALSE	Migraines
RNF149	0.134541	0.145903	0.131974	0.14537	0.138411	NA		EN,Astro,IN,OPC,Oligo	0	5	0	FALSE	Migraines
USP2-AS1	NA	NA	0.0592186	0.369857	0.0616418	NA		EN,IN,Oligo	0	3	0	FALSE	Migraines
ENSG00000273784	0.00404959	0.00422463	0.00422321	NA	0.00359924	NA	EN,Astro,IN,OPC		4	0	1	TRUE	Migraines
ECM2	5.51491e-05	7.041e-05	3.44051e-05	4.75485e-05	3.97715e-05	3.35214e-05	EN,Astro,IN,OPC,Oligo,Immune		6	0	1	TRUE	Migraines
DDX59-AS1	0.00049262	0.000346482	0.000395714	0.000475042	0.000503507	NA	EN,Astro,IN,OPC,Oligo		5	0	1	TRUE	Migraines
LINC02424	NA	NA	0.0732085	NA	NA	NA		EN	0	1	0	FALSE	Migraines
CCDC127	0.0304714	NA	0.0197935	0.0426266	0.0196743	NA	EN,IN,OPC,Oligo		4	0	0.999999	FALSE	Migraines
UTP4	NA	NA	0.00942092	NA	0.00968489	NA	EN,IN		2	0	0.999909	TRUE	Migraines
SYT14	0.0769433	0.0785477	0.0710001	0.0832827	0.0743497	NA		EN,Astro,IN,OPC,Oligo	0	5	0	FALSE	Migraines
ENSG00000259814	NA	NA	0.0732399	NA	NA	NA		EN	0	1	0	FALSE	Migraines
STXBP2	NA	NA	0.0732525	NA	NA	NA		EN	0	1	0	FALSE	Migraines
NUDC	NA	NA	0.0732589	NA	NA	NA		EN	0	1	0	FALSE	Migraines
CEP350	NA	0.0212367	0.0179572	NA	0.0206914	NA	EN,Astro,IN		3	0	0.999992	FALSE	Migraines
CTNNA1	0.00886672	0.0069309	NA	0.00726525	NA	NA	Astro,OPC,Oligo		3	0	1	TRUE	Migraines
MRPS2	NA	NA	0.0733975	NA	NA	NA		EN	0	1	0	FALSE	Migraines
C1GALT1	0.000368094	0.000587393	0.000395888	0.000535503	0.000428716	NA	EN,Astro,IN,OPC,Oligo		5	0	1	TRUE	Migraines
NPIPA5	0.00617687	0.00663331	0.00675073	0.00689022	0.00662224	NA	EN,Astro,IN,OPC,Oligo		5	0	1	TRUE	Migraines
FAM172A	0.00997034	NA	NA	0.00973681	NA	NA	OPC,Oligo		2	0	0.999903	TRUE	Migraines
ELP6	NA	NA	0.0423617	0.0375109	NA	NA	EN,Oligo		2	0	0.998411	FALSE	Migraines
ENSG00000287635	NA	NA	0.0734964	NA	NA	NA		EN	0	1	0	FALSE	Migraines
CACNA2D1	NA	0.12095	0.150597	0.10423	0.43962	NA		EN,Astro,IN,Oligo	0	4	0	FALSE	Migraines
ENSG00000230303	0.00026222	0.000594862	0.000226645	0.000227984	0.000196157	NA	EN,Astro,IN,OPC,Oligo		5	0	1	TRUE	Migraines
KCNV2	NA	0.0104543	0.0117362	0.0102214	0.00980873	NA	EN,Astro,IN,Oligo		4	0	1	TRUE	Migraines
TRIQK	NA	NA	0.433982	0.251059	NA	NA		EN,Oligo	0	2	0	FALSE	Migraines
BOC	0.00192906	0.00371351	0.00181945	0.00351618	0.00190254	NA	EN,Astro,IN,OPC,Oligo		5	0	1	TRUE	Migraines
VGLL4	NA	NA	0.0341193	0.0369263	0.0431239	NA	EN,IN,Oligo		3	0	0.999946	FALSE	Migraines
DOCK7	0.272547	0.110912	0.0880676	NA	NA	NA		EN,Astro,OPC	0	3	0	FALSE	Migraines
ZNF512B	0.000144824	0.000123107	9.67192e-05	0.000141814	0.000156666	NA	EN,Astro,IN,OPC,Oligo		5	0	1	TRUE	Migraines
SOBP	0.444436	0.129233	NA	0.140303	NA	NA		Astro,OPC,Oligo	0	3	0	FALSE	Migraines
LINC01865	NA	NA	0.0253019	NA	0.0233645	NA	EN,IN		2	0	0.999409	FALSE	Migraines
ENSG00000287274	NA	NA	NA	0.0769899	NA	NA		Oligo	0	1	0	FALSE	Migraines
LINC00933	NA	NA	0.07391	NA	NA	NA		EN	0	1	0	FALSE	Migraines
USP31	NA	NA	0.105834	0.0949281	0.0900757	NA		EN,IN,Oligo	0	3	0	FALSE	Migraines
ITGA2B	0.01172	NA	0.00838633	NA	0.00786312	NA	EN,IN,OPC		3	0	0.999999	TRUE	Migraines
MICALL2	NA	0.414089	0.5781	0.437515	0.581737	NA		EN,Astro,IN,Oligo	0	4	0	FALSE	Migraines
GET1-SH3BGR	NA	0.000589942	0.000376741	0.000362857	0.000466905	NA	EN,Astro,IN,Oligo		4	0	1	TRUE	Migraines
ZNF334	0.0106779	NA	0.0117885	0.01246	0.0111195	NA	EN,IN,OPC,Oligo		4	0	1	FALSE	Migraines
ENSG00000266578	0.000806058	0.00126982	0.00114485	0.000787147	NA	NA	EN,Astro,OPC,Oligo		4	0	1	TRUE	Migraines
ARHGEF17	NA	NA	0.0739951	NA	NA	NA		EN	0	1	0	FALSE	Migraines
LINC01238-1	NA	NA	0.0664731	0.0316652	0.0334201	NA	IN,Oligo	EN	2	1	0.0664027	FALSE	Migraines
TMEM125	NA	NA	NA	0.0771801	NA	NA		Oligo	0	1	0	FALSE	Migraines
LARP7	0.00138008	0.000852276	0.000868346	0.000947082	0.00173525	NA	EN,Astro,IN,OPC,Oligo		5	0	1	TRUE	Migraines
WWC1	0.144316	NA	0.0776931	NA	0.0747172	NA		EN,IN,OPC	0	3	0	FALSE	Migraines
PCBD2	NA	NA	0.0740434	NA	NA	NA		EN	0	1	0	FALSE	Migraines
CYLD	NA	NA	0.0448119	0.0396105	NA	NA	EN,Oligo		2	0	0.998225	FALSE	Migraines
SELENOO	0.0825698	0.0841893	0.0784433	0.0829185	0.0815658	NA		EN,Astro,IN,OPC,Oligo	0	5	0	FALSE	Migraines
PEX16	NA	NA	0.0743046	NA	NA	NA		EN	0	1	0	FALSE	Migraines
DIRAS3	NA	NA	0.0541719	NA	0.0611319	NA		EN,IN	0	2	0	FALSE	Migraines
ENSG00000287315	NA	0.0139988	0.0184307	NA	0.0144788	NA	EN,Astro,IN		3	0	0.999996	FALSE	Migraines
PICK1	NA	NA	0.329654	0.121663	NA	0.135148		EN,Oligo,Immune	0	3	0	FALSE	Migraines
NAPEPLD	0.131371	0.128932	0.172353	NA	0.180524	NA		EN,Astro,IN,OPC	0	4	0	FALSE	Migraines
UBE2D4	NA	0.0285437	0.0311213	NA	NA	NA	EN,Astro		2	0	0.999112	FALSE	Migraines
ENSG00000254473	NA	NA	0.0207378	0.022876	NA	NA	EN,Oligo		2	0	0.999526	FALSE	Migraines
ENSG00000285953	NA	NA	0.0223107	NA	0.0241342	NA	EN,IN		2	0	0.999462	FALSE	Migraines
SEC14L5	NA	NA	0.0465742	0.0411193	NA	NA	EN,Oligo		2	0	0.998085	FALSE	Migraines
ZNRF2P1	0.0752538	0.0856231	0.074675	0.0826847	0.0773285	0.0640744		EN,Astro,IN,OPC,Oligo,Immune	0	6	0	FALSE	Migraines
C5orf64	0.0231931	0.0230172	0.0220204	0.0284339	0.0223346	0.0188012	EN,Astro,IN,OPC,Oligo,Immune		6	0	1	FALSE	Migraines
ZNF641	0.000190639	0.000374229	0.000251412	0.000226684	0.000198551	0.00140957	EN,Astro,IN,OPC,Oligo,Immune		6	0	1	TRUE	Migraines
ENSG00000231731	0.262275	NA	0.385556	NA	NA	NA		EN,OPC	0	2	0	FALSE	Migraines
UBL3	NA	0.601736	NA	0.588507	0.610789	0.503177		Astro,IN,Oligo,Immune	0	4	0	FALSE	Migraines
CPPED1	0.445364	0.428338	0.464836	0.400286	0.445513	0.394707		EN,Astro,IN,OPC,Oligo,Immune	0	6	0	FALSE	Migraines
MIR137HG	NA	NA	NA	NA	0.0782796	NA		IN	0	1	0	FALSE	Migraines
GNB1	NA	NA	0.0180709	NA	0.0178835	0.0617735	EN,IN	Immune	2	1	0.0617536	FALSE	Migraines
SLC16A8	NA	NA	NA	0.0780015	NA	NA		Oligo	0	1	0	FALSE	Migraines
ENSG00000254394	NA	NA	0.0748618	NA	NA	NA		EN	0	1	0	FALSE	Migraines
GPATCH8	NA	NA	0.121106	NA	0.103868	NA		EN,IN	0	2	0	FALSE	Migraines
ENSG00000288047	NA	NA	0.0749364	NA	NA	NA		EN	0	1	0	FALSE	Migraines
UNC5D	0.0256059	0.0266082	NA	NA	NA	0.032377	Astro,OPC,Immune		3	0	0.999978	FALSE	Migraines
TRAF6	NA	NA	NA	0.0781879	NA	NA		Oligo	0	1	0	FALSE	Migraines
DAP	NA	0.00355456	0.00360551	0.00394122	0.00321327	NA	EN,Astro,IN,Oligo		4	0	1	TRUE	Migraines
ENSG00000255389	0.00282986	0.00201247	0.00219763	0.00231621	0.00222485	NA	EN,Astro,IN,OPC,Oligo		5	0	1	TRUE	Migraines
ZBTB4	NA	NA	0.0623896	NA	0.0555729	NA		EN,IN	0	2	0	FALSE	Migraines
JKAMP	NA	NA	NA	NA	NA	0.0866765		Immune	0	1	0	FALSE	Migraines
ENSG00000240710	0.000303489	0.00036233	0.000272496	NA	0.000372283	NA	EN,Astro,IN,OPC		4	0	1	TRUE	Migraines
GLIS3-AS1	NA	NA	0.0752196	NA	NA	NA		EN	0	1	0	FALSE	Migraines
TRAPPC12	0.153803	0.0196037	0.0446344	0.0208375	0.0358708	0.0253762	EN,Astro,IN,Oligo,Immune	OPC	5	1	0.153803	FALSE	Migraines
MIPEP	0.00432882	0.0037026	0.00338947	0.00379855	0.00359156	0.00290183	EN,Astro,IN,OPC,Oligo,Immune		6	0	1	TRUE	Migraines
ENSG00000277151	NA	NA	0.00776424	NA	0.00777768	NA	EN,IN		2	0	0.99994	TRUE	Migraines
TBC1D12	NA	0.0425448	0.0392157	0.0381127	0.0393372	0.0410703	EN,Astro,IN,Oligo,Immune		5	0	1	FALSE	Migraines
GNL2	NA	0.000262177	0.000356681	0.000206596	0.000210559	0.000449631	EN,Astro,IN,Oligo,Immune		5	0	1	TRUE	Migraines
LACTB	0.000462711	0.000346882	0.000660546	0.000379559	0.000691597	0.000298176	EN,Astro,IN,OPC,Oligo,Immune		6	0	1	TRUE	Migraines
HERC4	NA	NA	0.459599	NA	0.423666	0.326669		EN,IN,Immune	0	3	0	FALSE	Migraines
ENSG00000287782	NA	NA	0.0753913	NA	NA	NA		EN	0	1	0	FALSE	Migraines
ENSG00000287900	0.544669	0.34217	0.404639	NA	0.465085	NA		EN,Astro,IN,OPC	0	4	0	FALSE	Migraines
P2RX7	0.00147654	0.00177028	0.00123304	0.00129083	0.0012461	0.00101308	EN,Astro,IN,OPC,Oligo,Immune		6	0	1	TRUE	Migraines
FBXO10	NA	NA	0.0754735	NA	NA	NA		EN	0	1	0	FALSE	Migraines
RDH16	NA	NA	0.0754741	NA	NA	NA		EN	0	1	0	FALSE	Migraines
C10orf95-AS1	NA	0.0853556	0.0998533	0.0769013	0.0850467	NA		EN,Astro,IN,Oligo	0	4	0	FALSE	Migraines
SLC9A3R2	NA	NA	NA	0.0787153	NA	NA		Oligo	0	1	0	FALSE	Migraines
STYK1	NA	NA	0.512051	NA	0.319812	NA		EN,IN	0	2	0	FALSE	Migraines
TSPAN33	NA	0.195406	0.188069	NA	0.331328	0.282378		EN,Astro,IN,Immune	0	4	0	FALSE	Migraines
LINC01847	NA	0.457969	0.282342	NA	0.314672	NA		EN,Astro,IN	0	3	0	FALSE	Migraines
OSBPL10	0.0801844	NA	0.130773	NA	0.078932	NA		EN,IN,OPC	0	3	0	FALSE	Migraines
FAM157C	NA	NA	NA	NA	NA	0.0874142		Immune	0	1	0	FALSE	Migraines
ENSG00000253354	NA	NA	0.529652	0.395802	0.524679	NA		EN,IN,Oligo	0	3	0	FALSE	Migraines
ENSG00000261490	NA	NA	0.0758728	NA	NA	NA		EN	0	1	0	FALSE	Migraines
DPP10-AS2	NA	0.102363	0.080455	NA	NA	NA		EN,Astro	0	2	0	FALSE	Migraines
LDLRAD4	NA	NA	0.319989	0.408064	0.3648	NA		EN,IN,Oligo	0	3	0	FALSE	Migraines
COLGALT2	0.00547684	0.00712112	0.00502399	0.00658324	0.0051807	NA	EN,Astro,IN,OPC,Oligo		5	0	1	TRUE	Migraines
SELENOW	NA	NA	NA	0.0792474	NA	NA		Oligo	0	1	0	FALSE	Migraines
ZNF141	NA	NA	0.00212787	0.00247824	0.00226057	0.0036881	EN,IN,Oligo,Immune		4	0	1	TRUE	Migraines
BBS7	NA	0.0224034	NA	NA	0.0259111	NA	Astro,IN		2	0	0.99942	FALSE	Migraines
ACMSD	0.00911756	NA	0.00887308	0.00843612	0.023282	NA	EN,IN,OPC,Oligo		4	0	1	TRUE	Migraines
FAIM2	NA	0.508855	0.195641	0.538052	0.203794	NA		EN,Astro,IN,Oligo	0	4	0	FALSE	Migraines
RPL32P18	NA	NA	0.0762585	NA	NA	NA		EN	0	1	0	FALSE	Migraines
GYPE	0.00087695	NA	0.000534804	0.000493023	0.000534004	NA	EN,IN,OPC,Oligo		4	0	1	TRUE	Migraines
GPC6-AS1	0.502813	NA	NA	NA	0.267042	NA		IN,OPC	0	2	0	FALSE	Migraines
CRHBP	NA	NA	0.330285	0.513478	NA	0.512639		EN,Oligo,Immune	0	3	0	FALSE	Migraines
WDR12	NA	NA	0.0184687	NA	0.019703	NA	EN,IN		2	0	0.999636	FALSE	Migraines
NNT	NA	0.00872245	NA	0.00866407	NA	NA	Astro,Oligo		2	0	0.999924	TRUE	Migraines
NAB1	NA	0.0237311	0.0278526	0.0229781	0.104892	NA	EN,Astro,Oligo	IN	3	1	0.10489	FALSE	Migraines
ENSG00000237312	NA	0.0143881	0.0196716	NA	0.0147677	NA	EN,Astro,IN		3	0	0.999996	FALSE	Migraines
AACSP1	NA	NA	0.038474	NA	0.0424768	NA	EN,IN		2	0	0.998366	FALSE	Migraines
SPATA45	NA	NA	0.00542993	0.00844124	0.00551486	NA	EN,IN,Oligo		3	0	1	TRUE	Migraines
LINC02568	NA	0.0804044	NA	NA	NA	NA		Astro	0	1	0	FALSE	Migraines
ABLIM1	0.479399	0.371175	0.584695	NA	0.475712	NA		EN,Astro,IN,OPC	0	4	0	FALSE	Migraines
MROH8	NA	NA	NA	NA	0.0800267	NA		IN	0	1	0	FALSE	Migraines
JAKMIP2	NA	0.0542982	0.0510815	0.0806676	NA	NA		EN,Astro,Oligo	0	3	0	FALSE	Migraines
DNM1	NA	0.0825033	0.0556644	NA	0.0567005	0.0881309		EN,Astro,IN,Immune	0	4	0	FALSE	Migraines
ENSG00000286983	NA	NA	0.076546	NA	NA	NA		EN	0	1	0	FALSE	Migraines
GUSBP17	0.0686955	0.116802	0.0667131	0.0636428	0.0666225	0.124789		EN,Astro,IN,OPC,Oligo,Immune	0	6	0	FALSE	Migraines
ENSG00000250961	NA	NA	0.0843808	NA	0.0970623	NA		EN,IN	0	2	0	FALSE	Migraines
SEMA4D	NA	0.0945254	0.331971	0.107757	0.113038	0.37157		EN,Astro,IN,Oligo,Immune	0	5	0	FALSE	Migraines
FGF1	NA	0.0565267	NA	0.0631992	NA	NA		Astro,Oligo	0	2	0	FALSE	Migraines
WRNIP1	0.000102443	3.61209e-05	4.22869e-05	6.76264e-05	4.18698e-05	7.30628e-05	EN,Astro,IN,OPC,Oligo,Immune		6	0	1	TRUE	Migraines
ENSG00000285920	NA	0.000412164	0.000546446	0.00043713	0.000597673	NA	EN,Astro,IN,Oligo		4	0	1	TRUE	Migraines
ENSG00000260362	NA	NA	0.0200008	NA	0.0187996	NA	EN,IN		2	0	0.999624	FALSE	Migraines
DTNA	NA	0.0943581	0.112251	NA	NA	NA		EN,Astro	0	2	0	FALSE	Migraines
TIPARP	NA	0.462792	NA	0.460669	NA	NA		Astro,Oligo	0	2	0	FALSE	Migraines
STXBP6	0.112953	0.113513	0.104074	0.117223	NA	NA		EN,Astro,OPC,Oligo	0	4	0	FALSE	Migraines
FLVCR1	0.431672	0.529412	0.254214	0.442064	0.249058	0.492832		EN,Astro,IN,OPC,Oligo,Immune	0	6	0	FALSE	Migraines
CLEC14A	0.0272152	NA	NA	0.0293231	NA	NA	OPC,Oligo		2	0	0.999202	FALSE	Migraines
EPCAM-DT	0.435569	0.536882	0.361147	0.503137	0.435096	NA		EN,Astro,IN,OPC,Oligo	0	5	0	FALSE	Migraines
WBP4	0.000221896	0.000118614	0.000192918	0.000173183	0.000126015	NA	EN,Astro,IN,OPC,Oligo		5	0	1	TRUE	Migraines
LRRIQ3	6.83777e-05	6.09575e-05	7.65866e-05	0.000103249	0.000109049	NA	EN,Astro,IN,OPC,Oligo		5	0	1	TRUE	Migraines
RARS2	NA	0.000392155	0.00032671	0.000326563	0.000300429	0.00118501	EN,Astro,IN,Oligo,Immune		5	0	1	TRUE	Migraines
NUP42	4.96519e-05	4.86441e-05	3.22192e-05	3.08523e-05	3.14567e-05	2.15403e-05	EN,Astro,IN,OPC,Oligo,Immune		6	0	1	TRUE	Migraines
SILC1	NA	NA	0.0466735	NA	0.0518762	NA	EN	IN	1	1	0.0494549	FALSE	Migraines
SMAP2	0.084942	NA	0.0858257	0.0928061	0.0920073	NA		EN,IN,OPC,Oligo	0	4	0	FALSE	Migraines
OCLN	0.000198847	0.00034128	0.000227409	0.000152733	0.0001526	NA	EN,Astro,IN,OPC,Oligo		5	0	1	TRUE	Migraines
FOXN2	0.000223561	0.000236638	0.000339199	0.000191242	0.000244834	0.000279072	EN,Astro,IN,OPC,Oligo,Immune		6	0	1	TRUE	Migraines
ENSG00000243155	NA	NA	0.0561428	0.0661961	NA	NA		EN,Oligo	0	2	0	FALSE	Migraines
ENSG00000286221	NA	NA	0.0773575	NA	NA	NA		EN	0	1	0	FALSE	Migraines
ZBTB34	NA	0.413227	0.236291	NA	NA	NA		EN,Astro	0	2	0	FALSE	Migraines
RPL21P30	NA	NA	NA	0.0806616	NA	NA		Oligo	0	1	0	FALSE	Migraines
NOC3L	0.000103572	8.98677e-05	9.30274e-05	0.000149831	7.54892e-05	0.000137904	EN,Astro,IN,OPC,Oligo,Immune		6	0	1	TRUE	Migraines
EPN2-AS1	NA	NA	NA	0.0806972	NA	NA		Oligo	0	1	0	FALSE	Migraines
NTN1	NA	0.417585	0.451441	NA	0.441759	NA		EN,Astro,IN	0	3	0	FALSE	Migraines
SYPL2	NA	0.0814881	NA	NA	NA	NA		Astro	0	1	0	FALSE	Migraines
POLR1D	NA	NA	0.00437633	0.00685516	0.0043653	NA	EN,IN,Oligo		3	0	1	TRUE	Migraines
SLCO1C1	NA	0.0709856	NA	NA	0.0902815	NA		Astro,IN	0	2	0	FALSE	Migraines
LINC00486-1	NA	NA	0.0233912	0.049731	0.0232027	NA	EN,IN,Oligo		3	0	0.999973	FALSE	Migraines
ENSG00000268392	NA	0.00248304	0.00284378	0.00246206	0.00224524	NA	EN,Astro,IN,Oligo		4	0	1	TRUE	Migraines
ENSG00000233783	NA	0.0142062	NA	0.0148287	NA	NA	Astro,Oligo		2	0	0.999789	FALSE	Migraines
ENSG00000235078	NA	0.009739	NA	0.00961394	NA	NA	Astro,Oligo		2	0	0.999906	TRUE	Migraines
ZDHHC3	NA	NA	0.568431	NA	NA	0.326496		EN,Immune	0	2	0	FALSE	Migraines
ADGRA3	NA	0.409339	0.558498	0.488017	0.454224	0.491125		EN,Astro,IN,Oligo,Immune	0	5	0	FALSE	Migraines
CISD1	NA	NA	NA	0.0810203	NA	NA		Oligo	0	1	0	FALSE	Migraines
BLNK	NA	0.00110912	0.00070787	0.000739959	0.000808902	0.0010407	EN,Astro,IN,Oligo,Immune		5	0	1	TRUE	Migraines
ENSG00000272720	NA	NA	NA	0.0811218	NA	NA		Oligo	0	1	0	FALSE	Migraines
DUT	NA	NA	0.0974787	0.190365	0.105021	NA		EN,IN,Oligo	0	3	0	FALSE	Migraines
ENSG00000236478	NA	NA	NA	0.081229	NA	NA		Oligo	0	1	0	FALSE	Migraines
ENSG00000251012	NA	NA	0.00340034	0.00392772	0.00384334	NA	EN,IN,Oligo		3	0	1	TRUE	Migraines
ASPSCR1	NA	0.00271794	0.00241673	0.00315859	0.00272521	0.0020762	EN,Astro,IN,Oligo,Immune		5	0	1	TRUE	Migraines
ASXL1	NA	NA	0.0780705	NA	NA	NA		EN	0	1	0	FALSE	Migraines
CEP192-DT	NA	NA	NA	0.0622916	0.0560739	NA		IN,Oligo	0	2	0	FALSE	Migraines
SEPTIN3	NA	0.128331	0.219269	0.122635	NA	NA		EN,Astro,Oligo	0	3	0	FALSE	Migraines
ODAPH	NA	NA	0.0197486	0.0193366	0.0257077	NA	EN,IN,Oligo		3	0	0.99999	FALSE	Migraines
DHFR	0.00406073	0.00396213	0.00432859	0.00440671	0.00447595	0.00429669	EN,Astro,IN,OPC,Oligo,Immune		6	0	1	TRUE	Migraines
CIZ1	NA	0.00101048	0.00142414	0.000998698	0.00146899	NA	EN,Astro,IN,Oligo		4	0	1	TRUE	Migraines
ENSG00000285505	NA	NA	0.00939039	NA	0.00930055	NA	EN,IN		2	0	0.999913	TRUE	Migraines
RBPJ	0.100125	NA	0.0913007	0.097977	NA	0.103549		EN,OPC,Oligo,Immune	0	4	0	FALSE	Migraines
ERVK3-1	NA	0.385711	0.492202	0.517706	0.434897	NA		EN,Astro,IN,Oligo	0	4	0	FALSE	Migraines
FKBP3	NA	NA	NA	NA	NA	0.0902233		Immune	0	1	0	FALSE	Migraines
ADNP2	NA	0.000480691	0.000321341	0.000373855	0.000347555	NA	EN,Astro,IN,Oligo		4	0	1	TRUE	Migraines
FARSB	0.00769251	0.00759877	0.00838257	0.00725417	0.00850613	NA	EN,Astro,IN,OPC,Oligo		5	0	1	TRUE	Migraines
ASPN	3.52177e-05	2.98964e-05	2.1273e-05	3.77417e-05	2.95415e-05	4.13211e-05	EN,Astro,IN,OPC,Oligo,Immune		6	0	1	TRUE	Migraines
STON1-GTF2A1L	0.000827411	0.000682544	0.000659445	0.00102052	0.000827354	NA	EN,Astro,IN,OPC,Oligo		5	0	1	TRUE	Migraines
SYNGR1	0.0216547	0.0225773	0.103297	0.0231591	NA	NA	Astro,OPC,Oligo	EN	3	1	0.103296	FALSE	Migraines
RCBTB2	NA	0.570912	NA	0.454953	NA	0.57523		Astro,Oligo,Immune	0	3	0	FALSE	Migraines
XRCC1	0.00326473	0.00323038	NA	NA	0.00547509	NA	Astro,IN,OPC		3	0	1	TRUE	Migraines
PTPN6	NA	NA	NA	NA	0.0821023	NA		IN	0	1	0	FALSE	Migraines
ENSG00000261553	NA	0.229703	0.24364	0.231855	0.242249	0.199042		EN,Astro,IN,Oligo,Immune	0	5	0	FALSE	Migraines
ENSG00000237513	NA	NA	NA	0.11474	NA	0.0908893		Oligo,Immune	0	2	0	FALSE	Migraines
SH3BGRL2	NA	0.602615	0.578326	0.607985	0.583548	NA		EN,Astro,IN,Oligo	0	4	0	FALSE	Migraines
ENSG00000281016	0.00147307	0.0016063	0.00157652	0.00153362	0.00147197	0.00119481	EN,Astro,IN,OPC,Oligo,Immune		6	0	1	TRUE	Migraines
ABCC9	NA	0.506956	0.246255	NA	NA	NA		EN,Astro	0	2	0	FALSE	Migraines
ENSG00000274400	NA	NA	NA	0.0819417	NA	NA		Oligo	0	1	0	FALSE	Migraines
UBE2E1	NA	NA	0.41405	0.254735	NA	NA		EN,Oligo	0	2	0	FALSE	Migraines
ENSG00000253194	0.000129903	8.81141e-05	0.000837045	8.60795e-05	9.58871e-05	8.2583e-05	EN,Astro,IN,OPC,Oligo,Immune		6	0	1	TRUE	Migraines
ARL1	NA	NA	0.528833	0.360906	0.556708	NA		EN,IN,Oligo	0	3	0	FALSE	Migraines
DOCK9-AS1	NA	NA	0.00118267	0.00130667	0.00122028	NA	EN,IN,Oligo		3	0	1	TRUE	Migraines
EIF3M	NA	0.0931387	0.0978675	NA	NA	0.117368		EN,Astro,Immune	0	3	0	FALSE	Migraines
MED27	0.0193309	NA	0.0193997	NA	NA	NA	EN,OPC		2	0	0.999625	FALSE	Migraines
ENSG00000273870	0.220342	NA	NA	NA	0.314083	NA		IN,OPC	0	2	0	FALSE	Migraines
ENSG00000286480	NA	NA	0.0788433	NA	NA	NA		EN	0	1	0	FALSE	Migraines
FCHO1	NA	NA	0.113955	0.109128	NA	0.348557		EN,Oligo,Immune	0	3	0	FALSE	Migraines
ENSG00000259241	NA	NA	0.0119427	NA	0.0116297	NA	EN,IN		2	0	0.999861	FALSE	Migraines
SLC25A26	NA	0.133522	0.101056	0.0988109	0.0927062	NA		EN,Astro,IN,Oligo	0	4	0	FALSE	Migraines
ENSG00000260855	NA	NA	0.016529	0.0143678	0.0153657	NA	EN,IN,Oligo		3	0	0.999996	FALSE	Migraines
SEMA3F	NA	NA	0.0789901	NA	NA	NA		EN	0	1	0	FALSE	Migraines
XRN2	NA	0.0200205	0.0181112	NA	0.0167803	NA	EN,Astro,IN		3	0	0.999994	FALSE	Migraines
C12orf43	NA	NA	0.0791077	NA	NA	NA		EN	0	1	0	FALSE	Migraines
GRB10	NA	NA	0.507319	NA	NA	NA		EN	0	1	0	FALSE	Migraines
EMX2OS	0.191772	0.224678	0.202147	NA	NA	NA		EN,Astro,OPC	0	3	0	FALSE	Migraines
ENSG00000259327	NA	NA	0.0177137	0.0214141	0.0168722	NA	EN,IN,Oligo		3	0	0.999994	FALSE	Migraines
ENSG00000232234	NA	NA	0.00180281	0.00199721	0.00200734	NA	EN,IN,Oligo		3	0	1	TRUE	Migraines
C2orf76	NA	NA	0.0732829	0.079637	NA	0.0933037		EN,Oligo,Immune	0	3	0	FALSE	Migraines
AACS	NA	0.180196	0.176462	0.156499	0.163745	NA		EN,Astro,IN,Oligo	0	4	0	FALSE	Migraines
SSRP1	NA	0.158298	0.171389	NA	0.149336	NA		EN,Astro,IN	0	3	0	FALSE	Migraines
LINC01137	0.569636	0.582497	0.44925	0.586221	NA	NA		EN,Astro,OPC,Oligo	0	4	0	FALSE	Migraines
C5orf34	NA	0.281898	0.110993	0.2858	0.114117	NA		EN,Astro,IN,Oligo	0	4	0	FALSE	Migraines
PHLDA2	NA	NA	0.0794883	NA	NA	NA		EN	0	1	0	FALSE	Migraines
CLU	0.1485	0.152609	NA	0.150833	0.142937	NA		Astro,IN,OPC,Oligo	0	4	0	FALSE	Migraines
LINC01033	NA	NA	0.0796485	NA	NA	NA		EN	0	1	0	FALSE	Migraines
SLC22A8	NA	NA	0.0797824	NA	NA	NA		EN	0	1	0	FALSE	Migraines
P2RX1	NA	NA	0.00901824	NA	0.00904668	NA	EN,IN		2	0	0.999918	TRUE	Migraines
BCL7A	NA	NA	NA	0.0831802	NA	NA		Oligo	0	1	0	FALSE	Migraines
ENSG00000288548	NA	NA	0.0798825	NA	NA	NA		EN	0	1	0	FALSE	Migraines
ENSG00000261140	NA	NA	0.0626884	0.108386	0.0648507	NA		EN,IN,Oligo	0	3	0	FALSE	Migraines
OCEL1	NA	NA	0.0265053	0.0238772	0.0225421	NA	EN,IN,Oligo		3	0	0.999986	FALSE	Migraines
CXXC1	0.0887448	NA	NA	NA	NA	NA		OPC	0	1	0	FALSE	Migraines
PRB2	NA	0.0624603	0.328663	0.0641272	NA	NA		EN,Astro,Oligo	0	3	0	FALSE	Migraines
DPY19L2P2	0.00235143	0.00220034	0.00479814	0.00232785	0.00319433	NA	EN,Astro,IN,OPC,Oligo		5	0	1	TRUE	Migraines
ENAH	NA	NA	0.449972	0.463308	0.483167	NA		EN,IN,Oligo	0	3	0	FALSE	Migraines
SGCB	NA	NA	0.0654197	NA	0.0640052	0.270677		EN,IN,Immune	0	3	0	FALSE	Migraines
CCT6B	0.00209828	0.00269214	0.00232626	0.00248585	0.0021989	NA	EN,Astro,IN,OPC,Oligo		5	0	1	TRUE	Migraines
CNST	0.107126	NA	0.0732766	0.0709632	0.0749781	NA		EN,IN,OPC,Oligo	0	4	0	FALSE	Migraines
ENSG00000274422	NA	NA	NA	NA	NA	0.0922951		Immune	0	1	0	FALSE	Migraines
LINC00928	0.0113005	NA	0.00850137	NA	0.00799093	NA	EN,IN,OPC		3	0	0.999999	TRUE	Migraines
LRRC42	NA	NA	NA	0.0834986	NA	NA		Oligo	0	1	0	FALSE	Migraines
ADH4	NA	0.284878	NA	0.392948	NA	NA		Astro,Oligo	0	2	0	FALSE	Migraines
TDP1	9.53232e-05	7.39409e-05	6.13638e-05	0.000308308	8.19625e-05	5.98929e-05	EN,Astro,IN,OPC,Oligo,Immune		6	0	1	TRUE	Migraines
ENSG00000248125	NA	NA	0.178635	NA	0.150897	NA		EN,IN	0	2	0	FALSE	Migraines
C12orf56	0.0547649	0.0613356	NA	0.0576632	NA	NA		Astro,OPC,Oligo	0	3	0	FALSE	Migraines
SDAD1P1	NA	0.0335795	0.0262672	0.0350081	0.0266198	NA	EN,Astro,IN,Oligo		4	0	0.999999	FALSE	Migraines
WFDC3	NA	0.260282	0.200606	NA	NA	NA		EN,Astro	0	2	0	FALSE	Migraines
MARK1	NA	0.00349838	0.00313793	NA	0.00378697	NA	EN,Astro,IN		3	0	1	TRUE	Migraines
ENSG00000269967	NA	NA	0.0804363	NA	NA	NA		EN	0	1	0	FALSE	Migraines
NOVA2	NA	NA	0.0175096	0.0167298	NA	NA	EN,Oligo		2	0	0.999707	FALSE	Migraines
EML4	NA	0.311055	0.507418	0.305274	0.556768	0.387519		EN,Astro,IN,Oligo,Immune	0	5	0	FALSE	Migraines
VRK1	NA	NA	0.00549769	0.00467198	0.0048377	NA	EN,IN,Oligo		3	0	1	TRUE	Migraines
C6orf62	0.00129084	0.00115515	0.0013691	0.00122318	0.00132523	0.0015576	EN,Astro,IN,OPC,Oligo,Immune		6	0	1	TRUE	Migraines
SH3GL3	0.0237107	NA	0.0226608	0.0254529	0.0216668	NA	EN,IN,OPC,Oligo		4	0	1	FALSE	Migraines
NTRK2	NA	NA	NA	0.136807	NA	NA		Oligo	0	1	0	FALSE	Migraines
LINC02731	0.0119721	NA	0.0152388	NA	0.011752	NA	EN,IN,OPC		3	0	0.999998	FALSE	Migraines
AQP4-AS1	0.163267	0.158436	0.235223	0.239137	0.171897	NA		EN,Astro,IN,OPC,Oligo	0	5	0	FALSE	Migraines
ENSG00000261654	NA	NA	0.0807001	NA	NA	NA		EN	0	1	0	FALSE	Migraines
MED8-AS1	NA	NA	0.0807536	NA	NA	NA		EN	0	1	0	FALSE	Migraines
ALDH3B1	NA	NA	0.332011	0.245958	NA	NA		EN,Oligo	0	2	0	FALSE	Migraines
ENSG00000265798	NA	NA	NA	NA	0.202256	0.152413		IN,Immune	0	2	0	FALSE	Migraines
ENSG00000280397	NA	NA	0.0108792	0.0108327	NA	NA	EN,Oligo		2	0	0.999882	FALSE	Migraines
FAM161A	NA	0.0142234	0.013411	NA	0.0122229	NA	EN,Astro,IN		3	0	0.999998	FALSE	Migraines
SPI1	NA	NA	0.151769	NA	0.181425	NA		EN,IN	0	2	0	FALSE	Migraines
NCOA6	NA	NA	NA	0.0841785	NA	NA		Oligo	0	1	0	FALSE	Migraines
LINC01122	NA	NA	NA	0.0842613	NA	NA		Oligo	0	1	0	FALSE	Migraines
RPL23AP49	0.0182742	0.0149192	0.0388469	0.0140904	0.0460397	NA	EN,Astro,IN,OPC,Oligo		5	0	1	FALSE	Migraines
RMST	0.256598	0.245895	0.421486	NA	0.42059	NA		EN,Astro,IN,OPC	0	4	0	FALSE	Migraines
OSGIN2	NA	0.497573	0.586932	0.569252	0.558612	NA		EN,Astro,IN,Oligo	0	4	0	FALSE	Migraines
ENSG00000255422	NA	0.0924731	0.0493456	NA	0.0492865	0.115138	EN,IN	Astro,Immune	2	2	0.0106213	FALSE	Migraines
ENSG00000225727	NA	NA	NA	NA	0.0847246	NA		IN	0	1	0	FALSE	Migraines
ENSG00000230910	0.0980784	0.0967971	0.107817	0.095316	0.110145	NA		EN,Astro,IN,OPC,Oligo	0	5	0	FALSE	Migraines
RFX4	0.0227635	0.0241086	NA	NA	NA	NA	Astro,OPC		2	0	0.999451	FALSE	Migraines
ENSG00000246214	NA	0.298536	0.450007	0.307139	0.447067	NA		EN,Astro,IN,Oligo	0	4	0	FALSE	Migraines
LINC01241	NA	0.221347	0.15686	NA	NA	NA		EN,Astro	0	2	0	FALSE	Migraines
ZNF681	NA	NA	0.0813521	NA	NA	NA		EN	0	1	0	FALSE	Migraines
ENSG00000233836	NA	NA	NA	0.0263485	0.0255271	NA	IN,Oligo		2	0	0.999327	FALSE	Migraines
ENSG00000275740	NA	NA	0.0814019	NA	NA	NA		EN	0	1	0	FALSE	Migraines
DOK5	0.144164	0.145946	0.22252	NA	0.215443	NA		EN,Astro,IN,OPC	0	4	0	FALSE	Migraines
STMN3	NA	0.425342	0.584799	NA	0.559878	NA		EN,Astro,IN	0	3	0	FALSE	Migraines
RRN3	NA	0.201147	NA	0.168025	NA	NA		Astro,Oligo	0	2	0	FALSE	Migraines
ENSG00000261195	0.00188561	0.00192412	NA	0.00214885	NA	NA	Astro,OPC,Oligo		3	0	1	TRUE	Migraines
DNER	0.0984899	0.102909	NA	0.113419	NA	NA		Astro,OPC,Oligo	0	3	0	FALSE	Migraines
PTRH1	NA	0.0859008	NA	NA	NA	NA		Astro	0	1	0	FALSE	Migraines
GINS2	NA	NA	0.0272926	NA	0.0293156	NA	EN,IN		2	0	0.9992	FALSE	Migraines
ARHGEF38	0.00244274	0.00223611	NA	0.00257137	NA	0.00264473	Astro,OPC,Oligo,Immune		4	0	1	TRUE	Migraines
ENSG00000232271	NA	NA	NA	0.0851946	NA	NA		Oligo	0	1	0	FALSE	Migraines
MRPL42	0.000276229	0.000450538	0.000300945	0.000250647	0.000273794	0.000676524	EN,Astro,IN,OPC,Oligo,Immune		6	0	1	TRUE	Migraines
PPCDC	0.531439	0.531916	0.459422	0.532389	0.464727	0.53249		EN,Astro,IN,OPC,Oligo,Immune	0	6	0	FALSE	Migraines
ENSG00000273487	NA	NA	0.22653	NA	0.187399	NA		EN,IN	0	2	0	FALSE	Migraines
SLC13A4	0.000105938	0.0001409	0.000287656	0.000111193	0.000149281	0.000164429	EN,Astro,IN,OPC,Oligo,Immune		6	0	1	TRUE	Migraines
ENSG00000234271	NA	NA	0.0153859	0.0152626	0.0137999	NA	EN,IN,Oligo		3	0	0.999997	FALSE	Migraines
SH3TC2-DT	NA	NA	NA	0.0854569	NA	NA		Oligo	0	1	0	FALSE	Migraines
ITPA	0.111945	0.114969	0.119351	0.110408	0.12093	NA		EN,Astro,IN,OPC,Oligo	0	5	0	FALSE	Migraines
LEO1	NA	0.086271	NA	NA	NA	NA		Astro	0	1	0	FALSE	Migraines
ATAD1	NA	NA	0.0821921	NA	NA	NA		EN	0	1	0	FALSE	Migraines
ALG14	NA	0.130645	0.164018	0.133131	0.163214	NA		EN,Astro,IN,Oligo	0	4	0	FALSE	Migraines
ENSG00000246090	0.0012435	0.00132764	0.00147106	0.00181589	NA	NA	EN,Astro,OPC,Oligo		4	0	1	TRUE	Migraines
ENSG00000253736	NA	NA	0.0252591	0.0236454	NA	NA	EN,Oligo		2	0	0.999403	FALSE	Migraines
CD200	NA	0.0208973	0.0157731	NA	0.0152056	NA	EN,Astro,IN		3	0	0.999995	FALSE	Migraines
LINC02301	NA	NA	NA	0.040072	0.0376925	NA	IN,Oligo		2	0	0.99849	FALSE	Migraines
CFAP251	0.00346417	0.00351188	0.00458051	0.00971557	0.00366651	NA	EN,Astro,IN,OPC,Oligo		5	0	1	TRUE	Migraines
TUBGCP2	NA	0.361506	0.346637	0.491732	NA	0.290503		EN,Astro,Oligo,Immune	0	4	0	FALSE	Migraines
PCDHGA1	0.208638	NA	0.131207	0.201291	0.133396	NA		EN,IN,OPC,Oligo	0	4	0	FALSE	Migraines
PTPRF	0.211519	NA	0.168153	0.190237	NA	NA		EN,OPC,Oligo	0	3	0	FALSE	Migraines
MTHFS	NA	NA	0.142686	0.443433	0.157324	NA		EN,IN,Oligo	0	3	0	FALSE	Migraines
RTTN	0.0545478	NA	0.0581386	NA	0.0537681	0.0458899	Immune	EN,IN,OPC	1	3	0.000162692	FALSE	Migraines
CROCCP2	0.00430837	0.00428362	0.0042095	0.00395829	0.00445767	0.00341435	EN,Astro,IN,OPC,Oligo,Immune		6	0	1	TRUE	Migraines
PRICKLE2	0.289645	0.280982	0.284946	0.293498	0.29033	NA		EN,Astro,IN,OPC,Oligo	0	5	0	FALSE	Migraines
PCYOX1	0.0588679	NA	0.0451175	NA	NA	0.0418229	EN,Immune	OPC	2	1	0.0587568	FALSE	Migraines
AFAP1-AS1	0.132741	NA	0.169611	NA	0.128746	NA		EN,IN,OPC	0	3	0	FALSE	Migraines
ACADL	NA	0.31857	NA	NA	0.229228	NA		Astro,IN	0	2	0	FALSE	Migraines
NPIPB6	NA	NA	0.0149255	0.0172045	0.0164139	NA	EN,IN,Oligo		3	0	0.999996	FALSE	Migraines
MIDEAS	NA	0.48878	0.105851	0.141624	0.0999813	NA		EN,Astro,IN,Oligo	0	4	0	FALSE	Migraines
SUGT1	NA	0.0872257	NA	NA	NA	NA		Astro	0	1	0	FALSE	Migraines
VPS36	NA	0.05357	NA	0.0608483	0.061025	NA		Astro,IN,Oligo	0	3	0	FALSE	Migraines
MPP4	NA	NA	0.0814145	NA	0.091742	NA		EN,IN	0	2	0	FALSE	Migraines
ENSG00000249061	NA	0.221176	NA	0.208061	0.337902	NA		Astro,IN,Oligo	0	3	0	FALSE	Migraines
ZNF521	NA	0.136287	0.121745	0.140245	NA	NA		EN,Astro,Oligo	0	3	0	FALSE	Migraines
ENSG00000241679	NA	NA	0.0575317	NA	0.0636673	NA		EN,IN	0	2	0	FALSE	Migraines
CRACR2A	NA	0.00520985	0.00579877	0.00513662	0.00639091	0.00750492	EN,Astro,IN,Oligo,Immune		5	0	1	TRUE	Migraines
SLC35E2B	0.0210725	0.0206582	0.0213515	0.0211291	NA	0.0175967	EN,Astro,OPC,Oligo,Immune		5	0	1	FALSE	Migraines
KLF12	NA	NA	0.411153	NA	NA	0.339309		EN,Immune	0	2	0	FALSE	Migraines
ENSG00000250410	0.0062645	0.00764433	0.00646139	0.00669396	0.00675722	NA	EN,Astro,IN,OPC,Oligo		5	0	1	TRUE	Migraines
LINC00672	0.212416	NA	0.178675	0.214647	NA	NA		EN,OPC,Oligo	0	3	0	FALSE	Migraines
SOX5	0.02209	NA	NA	NA	NA	0.021892	OPC,Immune		2	0	0.999516	FALSE	Migraines
FBXO34	0.0134007	NA	0.0143352	0.0124166	NA	NA	EN,OPC,Oligo		3	0	0.999998	FALSE	Migraines
ANKRD20A11P	0.0244112	0.0266745	0.0259915	0.0253255	0.0251764	NA	EN,Astro,IN,OPC,Oligo		5	0	1	FALSE	Migraines
ALG1L9P	NA	0.465018	0.485179	0.487683	0.486551	0.47288		EN,Astro,IN,Oligo,Immune	0	5	0	FALSE	Migraines
ENSG00000287508	0.00127214	0.0008897	0.000896315	0.00228998	0.000914232	NA	EN,Astro,IN,OPC,Oligo		5	0	1	TRUE	Migraines
ECHS1	NA	NA	0.229424	0.36238	NA	NA		EN,Oligo	0	2	0	FALSE	Migraines
ENSG00000223727	0.000836389	0.000833689	0.000793818	0.00089408	0.000838964	0.000840463	EN,Astro,IN,OPC,Oligo,Immune		6	0	1	TRUE	Migraines
ENSG00000250842	0.0529285	0.0247674	0.0337189	0.0265088	0.0257829	NA	EN,Astro,IN,Oligo	OPC	4	1	0.0529284	FALSE	Migraines
HIGD1AP17	NA	0.0216723	0.0205664	0.021612	0.0238378	NA	EN,Astro,IN,Oligo		4	0	1	FALSE	Migraines
ENSG00000235288	NA	0.0840648	0.0679954	0.0654272	NA	NA		EN,Astro,Oligo	0	3	0	FALSE	Migraines
ENSG00000287232	0.167183	0.175803	0.143967	NA	0.151864	NA		EN,Astro,IN,OPC	0	4	0	FALSE	Migraines
GRM3	NA	NA	0.155213	0.127022	NA	NA		EN,Oligo	0	2	0	FALSE	Migraines
PPP1R3C	NA	NA	0.0406168	NA	0.0375736	NA	EN,IN		2	0	0.998474	FALSE	Migraines
GNRHR	0.000153955	0.000139736	0.00010107	0.000155378	0.00010402	NA	EN,Astro,IN,OPC,Oligo		5	0	1	TRUE	Migraines
C1orf131	NA	0.0456203	0.0260009	0.0297563	0.0254953	NA	EN,Astro,IN,Oligo		4	0	0.999999	FALSE	Migraines
CCNT2	7.46745e-05	4.95462e-05	3.96215e-05	4.47101e-05	3.5981e-05	7.83485e-05	EN,Astro,IN,OPC,Oligo,Immune		6	0	1	TRUE	Migraines
ENSG00000276571	NA	NA	NA	0.0877066	NA	NA		Oligo	0	1	0	FALSE	Migraines
FERMT2	NA	NA	0.603062	0.565631	0.609744	0.49505		EN,IN,Oligo,Immune	0	4	0	FALSE	Migraines
MOB1A	NA	NA	0.446076	NA	NA	NA		EN	0	1	0	FALSE	Migraines
ENSG00000285558	0.000157083	0.000198399	0.000275221	0.000218685	0.000174417	NA	EN,Astro,IN,OPC,Oligo		5	0	1	TRUE	Migraines
ENSG00000265781	NA	NA	0.0844377	NA	NA	NA		EN	0	1	0	FALSE	Migraines
LCORL	NA	NA	NA	0.087963	NA	NA		Oligo	0	1	0	FALSE	Migraines
ENSG00000230615	0.161409	0.159892	0.309174	0.171138	NA	0.187962		EN,Astro,OPC,Oligo,Immune	0	5	0	FALSE	Migraines
NKAIN3	0.542871	0.612579	0.596508	NA	0.58739	NA		EN,Astro,IN,OPC	0	4	0	FALSE	Migraines
FLVCR1-DT	NA	NA	0.00154372	0.00171405	0.00157871	NA	EN,IN,Oligo		3	0	1	TRUE	Migraines
BMP8A	0.00200821	0.00184571	0.00216364	0.00189365	0.00179346	NA	EN,Astro,IN,OPC,Oligo		5	0	1	TRUE	Migraines
SELP	NA	NA	NA	0.0881544	NA	NA		Oligo	0	1	0	FALSE	Migraines
TENT5C	NA	NA	0.0848329	NA	NA	NA		EN	0	1	0	FALSE	Migraines
ASTN1	NA	NA	NA	0.0882902	NA	NA		Oligo	0	1	0	FALSE	Migraines
SCD5	NA	0.352143	0.330791	0.374184	0.315415	NA		EN,Astro,IN,Oligo	0	4	0	FALSE	Migraines
RNF212B	NA	NA	0.0849243	NA	NA	NA		EN	0	1	0	FALSE	Migraines
PFKM	NA	NA	0.0738927	NA	0.0824583	NA		EN,IN	0	2	0	FALSE	Migraines
ENTPD3-AS1	0.00829438	0.00801256	NA	0.00913074	0.21728	0.0075495	Astro,OPC,Oligo,Immune	IN	4	1	0.21728	TRUE	Migraines
ENSG00000255299	NA	NA	0.0237941	NA	0.0252287	NA	EN,IN		2	0	0.9994	FALSE	Migraines
PIWIL2	0.000509877	0.000426102	0.000438727	0.000813754	0.000550508	NA	EN,Astro,IN,OPC,Oligo		5	0	1	TRUE	Migraines
MOK	NA	0.00189209	0.00232518	0.00192434	0.00277616	NA	EN,Astro,IN,Oligo		4	0	1	TRUE	Migraines
TCAF2	NA	NA	0.0398642	NA	0.0432276	NA	EN,IN		2	0	0.998277	FALSE	Migraines
LINC01111	NA	0.0894756	NA	NA	NA	NA		Astro	0	1	0	FALSE	Migraines
TFG	NA	0.00146109	0.00192906	0.0013648	0.00157444	NA	EN,Astro,IN,Oligo		4	0	1	TRUE	Migraines
VSTM5	0.00543766	NA	0.00343001	NA	0.00350107	NA	EN,IN,OPC		3	0	1	TRUE	Migraines
SLC25A25-AS1	NA	NA	0.0177536	NA	0.0185228	NA	EN,IN		2	0	0.999671	FALSE	Migraines
ENSG00000223356	NA	NA	0.0853773	NA	NA	NA		EN	0	1	0	FALSE	Migraines
PPL	NA	0.0103524	0.00984179	0.00901662	NA	NA	EN,Astro,Oligo		3	0	0.999999	TRUE	Migraines
TICRR	NA	0.146324	0.160188	NA	0.164242	NA		EN,Astro,IN	0	3	0	FALSE	Migraines
ENSG00000286503	NA	NA	0.228677	0.354098	NA	NA		EN,Oligo	0	2	0	FALSE	Migraines
CNKSR1	NA	0.0004579	0.000507626	0.0004806	0.000414422	NA	EN,Astro,IN,Oligo		4	0	1	TRUE	Migraines
ZNF347	0.274776	0.272744	0.295927	0.268966	0.2963	NA		EN,Astro,IN,OPC,Oligo	0	5	0	FALSE	Migraines
KCNMB2-AS1	0.358808	0.223366	0.20291	0.183216	NA	0.19226		EN,Astro,OPC,Oligo,Immune	0	5	0	FALSE	Migraines
ENSG00000223561	0.0368414	0.0379458	0.0369415	0.044146	0.0367016	0.0438404	EN,Astro,IN,OPC,Oligo,Immune		6	0	1	FALSE	Migraines
SACS	NA	NA	0.121936	0.152928	NA	NA		EN,Oligo	0	2	0	FALSE	Migraines
SYCP2L	0.000316011	0.000222014	0.000250084	0.00024283	0.00027863	0.000769994	EN,Astro,IN,OPC,Oligo,Immune		6	0	1	TRUE	Migraines
DPM2	NA	0.177128	0.149404	0.166993	0.146066	NA		EN,Astro,IN,Oligo	0	4	0	FALSE	Migraines
TTLL7	0.362505	0.346159	0.37261	0.324326	0.343064	NA		EN,Astro,IN,OPC,Oligo	0	5	0	FALSE	Migraines
ENSG00000247903	NA	NA	NA	0.0891651	NA	NA		Oligo	0	1	0	FALSE	Migraines
RTP5	NA	NA	NA	NA	0.0895518	NA		IN	0	1	0	FALSE	Migraines
ENSG00000272345	NA	NA	0.0302692	0.0290653	0.0338229	NA	EN,IN,Oligo		3	0	0.99997	FALSE	Migraines
ENSG00000197376	NA	0.00489848	0.00458066	NA	0.00582074	NA	EN,Astro,IN		3	0	1	TRUE	Migraines
PNRC2	NA	NA	0.0246135	0.0226057	0.0244764	NA	EN,IN,Oligo		3	0	0.999986	FALSE	Migraines
DSC2	0.107452	0.206521	0.101794	NA	0.0973549	0.373575		EN,Astro,IN,OPC,Immune	0	5	0	FALSE	Migraines
ZNF620	NA	NA	0.0146173	0.0143637	NA	NA	EN,Oligo		2	0	0.99979	FALSE	Migraines
ENSG00000253334	NA	NA	0.193917	NA	0.235365	NA		EN,IN	0	2	0	FALSE	Migraines
DECR1	0.123096	0.109845	0.117568	NA	0.113342	NA		EN,Astro,IN,OPC	0	4	0	FALSE	Migraines
ENSG00000288542	NA	0.0633305	NA	0.0696532	NA	NA		Astro,Oligo	0	2	0	FALSE	Migraines
KCNC2	NA	NA	0.0861436	NA	NA	NA		EN	0	1	0	FALSE	Migraines
RBM12B-AS1	NA	NA	NA	0.089602	NA	NA		Oligo	0	1	0	FALSE	Migraines
ENSG00000267924	0.237434	0.227226	0.235726	0.239887	0.22439	NA		EN,Astro,IN,OPC,Oligo	0	5	0	FALSE	Migraines
RNF141	NA	NA	0.0249824	0.0245579	0.023396	0.0258567	EN,IN,Oligo,Immune		4	0	1	FALSE	Migraines
HULC	9.18998e-05	4.90112e-05	4.85376e-05	6.29665e-05	4.93433e-05	3.69596e-05	EN,Astro,IN,OPC,Oligo,Immune		6	0	1	TRUE	Migraines
GHRLOS	NA	0.000432811	0.000343915	0.00038637	0.000369539	NA	EN,Astro,IN,Oligo		4	0	1	TRUE	Migraines
NFYB	NA	NA	0.00326566	0.00356764	0.00308058	NA	EN,IN,Oligo		3	0	1	TRUE	Migraines
ENSG00000255555	NA	0.0905063	NA	NA	NA	NA		Astro	0	1	0	FALSE	Migraines
CD24	NA	NA	0.17853	NA	0.213651	NA		EN,IN	0	2	0	FALSE	Migraines
ENSG00000255503	0.00052103	NA	0.000854463	0.000506073	0.000504866	NA	EN,IN,OPC,Oligo		4	0	1	TRUE	Migraines
SLC9B1	0.0125312	0.0111544	0.0102602	0.0141306	0.0104228	NA	EN,Astro,IN,OPC,Oligo		5	0	1	FALSE	Migraines
ENSG00000259539	NA	0.023317	0.0885894	0.0225216	0.0338398	NA	Astro,IN,Oligo	EN	3	1	0.0885878	FALSE	Migraines
COX19	0.0168596	0.0160871	0.0135528	0.0410637	0.0141372	NA	EN,Astro,IN,OPC,Oligo		5	0	1	FALSE	Migraines
RIPOR3	NA	NA	NA	0.0899143	NA	NA		Oligo	0	1	0	FALSE	Migraines
ADAMTS6	0.214564	NA	0.200404	NA	0.277585	0.248174		EN,IN,OPC,Immune	0	4	0	FALSE	Migraines
SKAP1-AS1	NA	NA	0.11814	0.14684	NA	NA		EN,Oligo	0	2	0	FALSE	Migraines
EZH2	NA	0.01164	NA	NA	0.0110887	0.0112801	Astro,IN,Immune		3	0	0.999999	FALSE	Migraines
TMEM209	NA	NA	0.00820036	0.00765136	NA	0.00844592	EN,Oligo,Immune		3	0	0.999999	TRUE	Migraines
EFCAB13	0.126452	0.123071	0.135051	0.124206	0.132708	0.126691		EN,Astro,IN,OPC,Oligo,Immune	0	6	0	FALSE	Migraines
PIM3	0.508032	0.504432	NA	NA	NA	0.417761		Astro,OPC,Immune	0	3	0	FALSE	Migraines
ENSG00000267952	NA	NA	0.0865413	NA	NA	NA		EN	0	1	0	FALSE	Migraines
UNC13D	NA	0.0102524	0.0123197	0.0108456	NA	NA	EN,Astro,Oligo		3	0	0.999999	FALSE	Migraines
CCNT2-AS1	0.0027679	NA	0.00254007	0.00261121	NA	NA	EN,OPC,Oligo		3	0	1	TRUE	Migraines
ENSG00000279541	NA	NA	0.222026	NA	0.186983	NA		EN,IN	0	2	0	FALSE	Migraines
COPZ2	NA	NA	NA	0.0900757	NA	NA		Oligo	0	1	0	FALSE	Migraines
TMEM59	NA	NA	NA	0.090113	NA	NA		Oligo	0	1	0	FALSE	Migraines
ENSG00000261098	0.00109444	0.000928767	0.0012091	0.000918278	0.00158788	NA	EN,Astro,IN,OPC,Oligo		5	0	1	TRUE	Migraines
FEM1A	NA	NA	0.117688	NA	0.104379	NA		EN,IN	0	2	0	FALSE	Migraines
ZNF232	0.000626528	0.00108406	0.000635965	0.000629585	0.000592183	0.000904072	EN,Astro,IN,OPC,Oligo,Immune		6	0	1	TRUE	Migraines
ENSG00000251600	0.00376827	0.00308835	0.00319511	0.00296212	0.00315856	0.00348935	EN,Astro,IN,OPC,Oligo,Immune		6	0	1	TRUE	Migraines
GPATCH2	NA	NA	0.0867721	NA	NA	NA		EN	0	1	0	FALSE	Migraines
PARGP1	0.0486861	0.0483232	0.0461093	0.0486125	0.0473596	NA	EN,Astro,IN,OPC,Oligo		5	0	1	FALSE	Migraines
STARD13	0.0617975	0.0699031	0.0908222	0.060975	0.0769701	NA		EN,Astro,IN,OPC,Oligo	0	5	0	FALSE	Migraines
ENSG00000230537	NA	NA	0.0136645	NA	0.0134171	NA	EN,IN		2	0	0.999817	FALSE	Migraines
LINC00658	NA	0.0100992	0.0103391	0.00945412	0.0108106	NA	EN,Astro,IN,Oligo		4	0	1	TRUE	Migraines
ZNF765	0.377126	0.375396	0.337764	0.379141	0.335855	0.37909		EN,Astro,IN,OPC,Oligo,Immune	0	6	0	FALSE	Migraines
ENSG00000259442	NA	0.00211043	NA	0.00217606	0.00327748	NA	Astro,IN,Oligo		3	0	1	TRUE	Migraines
LINC02842	NA	NA	0.0869557	NA	NA	NA		EN	0	1	0	FALSE	Migraines
ENSG00000287158	0.0962645	NA	NA	NA	NA	NA		OPC	0	1	0	FALSE	Migraines
ENSG00000245059	NA	0.0912554	NA	NA	NA	NA		Astro	0	1	0	FALSE	Migraines
ENSG00000263300	0.000169359	0.000111457	0.000103699	0.00012808	0.000155491	0.00012736	EN,Astro,IN,OPC,Oligo,Immune		6	0	1	TRUE	Migraines
ENSG00000261845	0.0492009	0.0524511	0.0477996	0.0492526	0.0467699	NA	EN,IN,OPC,Oligo	Astro	4	1	0.0524508	FALSE	Migraines
ENSG00000287715	NA	NA	0.0870754	NA	NA	NA		EN	0	1	0	FALSE	Migraines
P3R3URF-PIK3R3	NA	NA	0.087108	NA	NA	NA		EN	0	1	0	FALSE	Migraines
APP	NA	0.0178576	NA	0.01851	NA	NA	Astro,Oligo		2	0	0.999669	FALSE	Migraines
SHF	NA	0.489615	0.344555	0.32647	0.397487	NA		EN,Astro,IN,Oligo	0	4	0	FALSE	Migraines
RELL1	0.144845	0.150387	0.219323	NA	NA	NA		EN,Astro,OPC	0	3	0	FALSE	Migraines
SLC24A2	0.323116	NA	0.358374	0.383397	NA	NA		EN,OPC,Oligo	0	3	0	FALSE	Migraines
CNTN4	0.0608759	NA	0.0496896	NA	0.047491	NA	EN,IN	OPC	2	1	0.0607323	FALSE	Migraines
LINC02102	NA	NA	NA	NA	0.0910215	NA		IN	0	1	0	FALSE	Migraines
ENSG00000248475	NA	NA	0.0872744	NA	NA	NA		EN	0	1	0	FALSE	Migraines
LYPD6B	NA	0.108343	0.100697	NA	0.0951613	NA		EN,Astro,IN	0	3	0	FALSE	Migraines
STMP1	0.0011223	0.00202496	0.0176008	0.00109494	0.00210934	0.00111765	EN,Astro,IN,OPC,Oligo,Immune		6	0	1	TRUE	Migraines
KCNA4	NA	NA	0.190406	NA	0.22912	NA		EN,IN	0	2	0	FALSE	Migraines
UBXN4	0.536764	0.595864	0.483045	0.553783	0.479404	NA		EN,Astro,IN,OPC,Oligo	0	5	0	FALSE	Migraines
IRAK3	NA	NA	0.0188754	0.0170106	0.0180964	NA	EN,IN,Oligo		3	0	0.999994	FALSE	Migraines
ENSG00000247363	NA	NA	NA	0.0909975	NA	NA		Oligo	0	1	0	FALSE	Migraines
NISCH	NA	NA	NA	0.279094	0.531963	NA		IN,Oligo	0	2	0	FALSE	Migraines
ENSG00000288271	0.318299	0.315974	0.488965	0.31826	0.466484	0.313244		EN,Astro,IN,OPC,Oligo,Immune	0	6	0	FALSE	Migraines
DDX6	NA	0.034318	NA	0.032165	NA	NA	Astro,Oligo		2	0	0.998896	FALSE	Migraines
CREB3L4	NA	NA	NA	0.0910793	NA	NA		Oligo	0	1	0	FALSE	Migraines
ENSG00000285939	NA	0.0414925	0.0928283	0.0395031	0.0555366	NA	Astro,Oligo	EN,IN	2	2	0.00514692	FALSE	Migraines
POLR1C	NA	0.00185883	NA	0.00183788	0.00285433	NA	Astro,IN,Oligo		3	0	1	TRUE	Migraines
ENSG00000255284	1.6033e-05	1.31294e-05	1.39105e-05	1.45418e-05	1.50242e-05	1.25444e-05	EN,Astro,IN,OPC,Oligo,Immune		6	0	1	TRUE	Migraines
ERCC6L2	0.414745	0.298211	0.481153	0.269428	0.333145	NA		EN,Astro,IN,OPC,Oligo	0	5	0	FALSE	Migraines
WWOX	0.0405293	0.0401459	0.0443654	0.0409434	0.0457057	0.0424198	EN,Astro,IN,OPC,Oligo,Immune		6	0	1	FALSE	Migraines
GTF2E2	NA	NA	0.0308374	NA	0.0290434	NA	EN,IN		2	0	0.999104	FALSE	Migraines
BBX	0.131159	NA	NA	0.164325	NA	0.132245		OPC,Oligo,Immune	0	3	0	FALSE	Migraines
ENSG00000268465	NA	NA	0.0878578	NA	NA	NA		EN	0	1	0	FALSE	Migraines
GHR	0.0378639	0.0399981	0.0428699	NA	0.0395466	NA	EN,Astro,IN,OPC		4	0	0.999997	FALSE	Migraines
MAP3K14	NA	NA	NA	NA	0.0918054	NA		IN	0	1	0	FALSE	Migraines
ERC1	0.547729	0.542782	0.526505	0.554678	0.503634	0.50921		EN,Astro,IN,OPC,Oligo,Immune	0	6	0	FALSE	Migraines
EPB41	NA	0.00445591	0.00456913	NA	0.00465465	NA	EN,Astro,IN		3	0	1	TRUE	Migraines
INO80D	0.0218253	0.0197081	0.0208299	NA	0.0205084	NA	EN,Astro,IN,OPC		4	0	1	FALSE	Migraines
MAP2K2	NA	NA	0.0518176	0.0746159	0.0505587	NA		EN,IN,Oligo	0	3	0	FALSE	Migraines
LANCL1	NA	0.0576019	0.0627753	0.0596215	0.0731632	NA		EN,Astro,IN,Oligo	0	4	0	FALSE	Migraines
ZNF704	NA	NA	0.502607	0.297654	NA	NA		EN,Oligo	0	2	0	FALSE	Migraines
WDR75	NA	0.109426	0.096485	0.101025	0.101544	0.124055		EN,Astro,IN,Oligo,Immune	0	5	0	FALSE	Migraines
ENSG00000267653	NA	NA	NA	0.0656408	0.0819424	NA		IN,Oligo	0	2	0	FALSE	Migraines
TBC1D20	NA	0.0229212	0.0234267	0.0232479	0.0219398	NA	EN,Astro,IN,Oligo		4	0	1	FALSE	Migraines
LINC01252	0.0276205	0.0277059	0.102996	0.026866	0.0866977	NA	Astro,OPC,Oligo	EN,IN	3	2	0.00892929	FALSE	Migraines
TPH2	NA	NA	0.0893608	NA	0.0807125	NA		EN,IN	0	2	0	FALSE	Migraines
PKIA-AS1	NA	0.322568	0.189184	NA	0.161662	NA		EN,Astro,IN	0	3	0	FALSE	Migraines
ENSG00000250770	0.0980183	NA	NA	NA	NA	NA		OPC	0	1	0	FALSE	Migraines
FAM221A	0.0754997	0.0798312	0.0756405	0.080649	0.0751565	NA		EN,Astro,IN,OPC,Oligo	0	5	0	FALSE	Migraines
ENSG00000260729	NA	NA	NA	NA	0.0924417	NA		IN	0	1	0	FALSE	Migraines
RNH1	0.000664554	0.000506997	0.000620757	0.00058836	0.000532872	0.00236804	EN,Astro,IN,OPC,Oligo,Immune		6	0	1	TRUE	Migraines
ENSG00000271955	NA	NA	NA	0.092171	NA	NA		Oligo	0	1	0	FALSE	Migraines
GLIPR2	0.194034	0.205115	0.157953	0.193013	0.160167	NA		EN,Astro,IN,OPC,Oligo	0	5	0	FALSE	Migraines
VAV3-AS1	NA	0.107908	0.125208	NA	NA	NA		EN,Astro	0	2	0	FALSE	Migraines
TMEM132E	0.0180866	0.01878	0.0216934	NA	NA	NA	EN,Astro,OPC		3	0	0.999993	FALSE	Migraines
PIP5K1B	0.342579	0.438385	0.476373	0.333487	NA	NA		EN,Astro,OPC,Oligo	0	4	0	FALSE	Migraines
ENSG00000253125	NA	0.241577	0.329539	NA	NA	NA		EN,Astro	0	2	0	FALSE	Migraines
AKR1E2	0.00862976	NA	0.00543189	NA	0.00556844	NA	EN,IN,OPC		3	0	1	TRUE	Migraines
ENSG00000233478	NA	NA	0.012932	NA	0.013094	NA	EN,IN		2	0	0.999831	FALSE	Migraines
ENSG00000279369	NA	NA	0.0890954	NA	NA	NA		EN	0	1	0	FALSE	Migraines
ENSG00000224613	NA	NA	0.267348	0.470922	NA	NA		EN,Oligo	0	2	0	FALSE	Migraines
ENSG00000250979	NA	NA	NA	NA	0.0929209	NA		IN	0	1	0	FALSE	Migraines
ISOC2	NA	NA	0.0713989	0.0703236	0.12084	NA		EN,IN,Oligo	0	3	0	FALSE	Migraines
TMEM178A	NA	NA	0.105133	NA	0.118544	NA		EN,IN	0	2	0	FALSE	Migraines
RNF180	NA	0.0128601	NA	0.0127555	NA	NA	Astro,Oligo		2	0	0.999836	FALSE	Migraines
ENSG00000267636	NA	NA	0.0233007	NA	0.0244828	NA	EN,IN		2	0	0.99943	FALSE	Migraines
EMC3-AS1	NA	NA	0.089328	NA	NA	NA		EN	0	1	0	FALSE	Migraines
NHLRC2	NA	0.0182242	NA	NA	0.0267804	0.0160697	Astro,IN,Immune		3	0	0.999992	FALSE	Migraines
LINC02018	0.0542489	0.0406933	0.0438566	0.0398337	0.0617324	0.0412337	EN,Astro,Oligo,Immune	IN,OPC	4	2	0.00334891	FALSE	Migraines
ITGBL1	NA	0.306825	0.235324	NA	NA	NA		EN,Astro	0	2	0	FALSE	Migraines
GNB1L	NA	0.0788856	0.083029	NA	0.0883894	NA		EN,Astro,IN	0	3	0	FALSE	Migraines
ENSG00000285941	NA	0.093902	NA	NA	NA	NA		Astro	0	1	0	FALSE	Migraines
COL5A3	0.018114	0.0183196	0.0164826	NA	NA	NA	EN,Astro,OPC		3	0	0.999995	FALSE	Migraines
KIDINS220	0.171053	NA	NA	0.148333	NA	NA		OPC,Oligo	0	2	0	FALSE	Migraines
SLC35G2	NA	0.490523	0.544828	0.480077	0.538996	0.496143		EN,Astro,IN,Oligo,Immune	0	5	0	FALSE	Migraines
SCGB2B2	0.000103095	0.000223044	8.11739e-05	7.56224e-05	9.26311e-05	9.44877e-05	EN,Astro,IN,OPC,Oligo,Immune		6	0	1	TRUE	Migraines
ENSG00000286312	NA	NA	0.089736	NA	NA	NA		EN	0	1	0	FALSE	Migraines
SCN3B	NA	NA	0.286195	NA	0.235044	NA		EN,IN	0	2	0	FALSE	Migraines
GLIPR1	0.110455	0.111023	0.110208	0.110354	0.10722	0.102999		EN,Astro,IN,OPC,Oligo,Immune	0	6	0	FALSE	Migraines
LYPD1	0.0357778	0.0351913	NA	NA	0.07194	NA	Astro,OPC	IN	2	1	0.0718495	FALSE	Migraines
PRPF40A	NA	NA	0.170862	0.225633	NA	NA		EN,Oligo	0	2	0	FALSE	Migraines
C1orf174	3.18369e-05	4.69331e-05	7.38715e-05	3.50075e-05	3.74507e-05	4.97708e-05	EN,Astro,IN,OPC,Oligo,Immune		6	0	1	TRUE	Migraines
NREP	0.53471	0.527953	NA	NA	0.405548	NA		Astro,IN,OPC	0	3	0	FALSE	Migraines
PPP2R5C	0.459041	NA	0.489579	0.473885	0.496934	0.462301		EN,IN,OPC,Oligo,Immune	0	5	0	FALSE	Migraines
ENSG00000230536	NA	NA	0.0899361	NA	NA	NA		EN	0	1	0	FALSE	Migraines
ENSG00000260613	NA	NA	NA	0.031692	0.0370268	NA	IN,Oligo		2	0	0.998827	FALSE	Migraines
EGFR	0.0739412	0.0675426	NA	NA	NA	NA		Astro,OPC	0	2	0	FALSE	Migraines
MFN1	0.0153573	0.014584	0.0135126	0.0141005	0.0137372	0.0120466	EN,Astro,IN,OPC,Oligo,Immune		6	0	1	FALSE	Migraines
GLRA1	NA	NA	0.237226	0.185509	NA	NA		EN,Oligo	0	2	0	FALSE	Migraines
PTCHD4	NA	0.174651	0.128111	NA	0.126092	0.168067		EN,Astro,IN,Immune	0	4	0	FALSE	Migraines
VPS53	0.000701017	0.000619498	0.00077471	0.000595634	0.00090508	0.00052034	EN,Astro,IN,OPC,Oligo,Immune		6	0	1	TRUE	Migraines
PRKCQ-AS1	NA	NA	0.299091	0.221648	NA	NA		EN,Oligo	0	2	0	FALSE	Migraines
SMAD3	NA	0.155786	0.188648	NA	NA	NA		EN,Astro	0	2	0	FALSE	Migraines
WASF1	0.159265	0.160244	0.210883	0.154884	NA	NA		EN,Astro,OPC,Oligo	0	4	0	FALSE	Migraines
ENSG00000228043	0.000457438	0.000230675	NA	0.000232247	0.000602087	0.000309311	Astro,IN,OPC,Oligo,Immune		5	0	1	TRUE	Migraines
ENSG00000228539	NA	NA	NA	0.181186	NA	0.215645		Oligo,Immune	0	2	0	FALSE	Migraines
NT5M	0.187488	0.16281	0.150287	0.163658	0.148081	0.173247		EN,Astro,IN,OPC,Oligo,Immune	0	6	0	FALSE	Migraines
ZBTB20	NA	0.0564388	NA	0.0521101	NA	NA		Astro,Oligo	0	2	0	FALSE	Migraines
ENSG00000254092	NA	NA	0.12172	NA	0.159325	0.13936		EN,IN,Immune	0	3	0	FALSE	Migraines
LINC01280	NA	NA	0.0902962	NA	NA	NA		EN	0	1	0	FALSE	Migraines
ENSG00000286803	0.0593795	NA	0.0348133	NA	0.0341131	NA	EN,IN	OPC	2	1	0.059309	FALSE	Migraines
SMOC1	0.164868	NA	0.167815	0.156537	0.166691	NA		EN,IN,OPC,Oligo	0	4	0	FALSE	Migraines
ENSG00000281039	0.00625023	0.00329475	0.00372911	0.00328495	0.00396702	NA	EN,Astro,IN,OPC,Oligo		5	0	1	TRUE	Migraines
LINC02223	0.0175727	NA	0.0111033	NA	0.0114942	NA	EN,IN,OPC		3	0	0.999998	FALSE	Migraines
ENSG00000285842	NA	NA	0.0904265	NA	NA	NA		EN	0	1	0	FALSE	Migraines
YES1	NA	NA	NA	0.0940484	NA	NA		Oligo	0	1	0	FALSE	Migraines
COX7A2L	0.00337255	0.00257687	0.00234425	0.00271524	0.00238657	NA	EN,Astro,IN,OPC,Oligo		5	0	1	TRUE	Migraines
CFC1	NA	NA	0.0906077	NA	NA	NA		EN	0	1	0	FALSE	Migraines
PDXDC2P-NPIPB14P	NA	NA	0.0906317	NA	NA	NA		EN	0	1	0	FALSE	Migraines
UBE2D1	NA	NA	NA	0.0941984	NA	NA		Oligo	0	1	0	FALSE	Migraines
MYCBPAP	NA	0.00125359	0.00114704	0.000963852	0.000997711	NA	EN,Astro,IN,Oligo		4	0	1	TRUE	Migraines
ENSG00000263424	NA	NA	0.0132043	0.0132489	NA	NA	EN,Oligo		2	0	0.999825	FALSE	Migraines
B3GALNT2	0.001249	0.00141893	NA	0.00138867	0.00264456	0.00128379	Astro,IN,OPC,Oligo,Immune		5	0	1	TRUE	Migraines
ENSG00000250990	0.0445943	NA	NA	0.0476668	0.0433761	NA	IN,OPC,Oligo		3	0	0.999908	FALSE	Migraines
ABLIM3	0.421239	0.269534	NA	0.277665	0.427692	NA		Astro,IN,OPC,Oligo	0	4	0	FALSE	Migraines
ZNF676	0.0386775	0.0431419	0.0432114	0.039414	NA	NA	EN,Astro,OPC,Oligo		4	0	0.999997	FALSE	Migraines
SERPINB6	0.000837278	0.000841679	0.00102869	0.000836639	0.000989895	0.000814952	EN,Astro,IN,OPC,Oligo,Immune		6	0	1	TRUE	Migraines
PIK3AP1	NA	NA	0.0909338	NA	NA	NA		EN	0	1	0	FALSE	Migraines
IGSF8	NA	0.000302659	0.000306067	0.000366662	0.00031399	NA	EN,Astro,IN,Oligo		4	0	1	TRUE	Migraines
CDK17	NA	NA	0.240608	0.220007	0.300454	NA		EN,IN,Oligo	0	3	0	FALSE	Migraines
CMAHP	NA	0.123417	0.123789	NA	0.12771	0.124293		EN,Astro,IN,Immune	0	4	0	FALSE	Migraines
MCOLN2	NA	0.0141575	0.0139427	NA	NA	NA	EN,Astro		2	0	0.999803	FALSE	Migraines
KIF14	NA	0.0114774	0.0103023	NA	0.0118905	NA	EN,Astro,IN		3	0	0.999999	FALSE	Migraines
CFAP58	NA	0.0954331	NA	NA	NA	NA		Astro	0	1	0	FALSE	Migraines
HUS1	NA	NA	0.0910929	NA	NA	NA		EN	0	1	0	FALSE	Migraines
EPG5	0.368892	NA	0.387303	0.385684	0.386392	NA		EN,IN,OPC,Oligo	0	4	0	FALSE	Migraines
AASDH	0.00344663	0.00321734	0.00412714	0.00350147	0.00358023	NA	EN,Astro,IN,OPC,Oligo		5	0	1	TRUE	Migraines
SERHL2	0.473241	0.142949	0.120785	0.119299	0.434025	NA		EN,Astro,IN,OPC,Oligo	0	5	0	FALSE	Migraines
FAM162B	0.492356	NA	0.530606	NA	0.467483	NA		EN,IN,OPC	0	3	0	FALSE	Migraines
SNORD13	0.119405	NA	0.105292	0.116782	NA	NA		EN,OPC,Oligo	0	3	0	FALSE	Migraines
ENSG00000286608	0.00953447	NA	0.00906087	NA	0.00971689	NA	EN,IN,OPC		3	0	0.999999	TRUE	Migraines
ZNF333	0.582528	NA	0.335006	0.582596	0.347651	NA		EN,IN,OPC,Oligo	0	4	0	FALSE	Migraines
PSMA4	0.0391086	0.0416183	NA	NA	NA	NA	Astro,OPC		2	0	0.998372	FALSE	Migraines
ENSG00000260645	NA	0.010525	NA	0.0110163	0.0163593	NA	Astro,IN,Oligo		3	0	0.999998	FALSE	Migraines
TRIM66	0.0223249	0.0183471	0.265282	0.0181453	0.202133	0.018602	Astro,OPC,Oligo,Immune	EN,IN	4	2	0.0536223	FALSE	Migraines
ATP13A4-AS1	NA	0.0959929	NA	NA	NA	NA		Astro	0	1	0	FALSE	Migraines
CLCA3P	NA	NA	0.0254317	0.0242794	NA	NA	EN,Oligo		2	0	0.999383	FALSE	Migraines
DERA	NA	0.214205	NA	0.255167	NA	NA		Astro,Oligo	0	2	0	FALSE	Migraines
LIPC	NA	NA	NA	0.0441111	0.0318738	0.0298472	IN,Oligo,Immune		3	0	0.999958	FALSE	Migraines
ENSG00000287014	NA	NA	0.0916735	NA	NA	NA		EN	0	1	0	FALSE	Migraines
ENSG00000278831	NA	NA	NA	0.0952665	NA	NA		Oligo	0	1	0	FALSE	Migraines
ADGRA1-AS1	NA	NA	0.241948	NA	0.204785	NA		EN,IN	0	2	0	FALSE	Migraines
ETV7	NA	NA	0.0721372	NA	0.0792542	NA		EN,IN	0	2	0	FALSE	Migraines
RPRD1B	NA	0.0171663	NA	0.0175911	NA	NA	Astro,Oligo		2	0	0.999698	FALSE	Migraines
MIPEPP3	0.173681	0.176848	0.176379	0.168106	0.168628	0.165791		EN,Astro,IN,OPC,Oligo,Immune	0	6	0	FALSE	Migraines
ENSG00000224271	NA	NA	0.0917807	NA	NA	NA		EN	0	1	0	FALSE	Migraines
PAPSS2	0.497894	0.27364	0.388126	NA	0.284978	NA		EN,Astro,IN,OPC	0	4	0	FALSE	Migraines
ZNF8-DT	0.00204135	0.00192229	0.00183757	NA	0.00177169	0.00781296	EN,Astro,IN,OPC,Immune		5	0	1	TRUE	Migraines
PIK3C2A	NA	0.0376931	NA	0.0401601	NA	NA	Astro,Oligo		2	0	0.998486	FALSE	Migraines
SRSF4	NA	NA	0.0918687	NA	NA	NA		EN	0	1	0	FALSE	Migraines
ENSG00000286705	NA	NA	0.518557	0.434818	0.512764	NA		EN,IN,Oligo	0	3	0	FALSE	Migraines
FABP5P4	NA	0.0231214	0.0214927	NA	NA	NA	EN,Astro		2	0	0.999503	FALSE	Migraines
RIDA	0.00879801	0.00705381	0.00702721	0.00821955	0.00758298	NA	EN,Astro,IN,OPC,Oligo		5	0	1	TRUE	Migraines
DNAJB4	NA	NA	0.091992	NA	NA	NA		EN	0	1	0	FALSE	Migraines
GALNT13	NA	0.341628	0.268217	0.331522	0.262555	NA		EN,Astro,IN,Oligo	0	4	0	FALSE	Migraines
ENSG00000242154	NA	NA	NA	0.0956218	NA	NA		Oligo	0	1	0	FALSE	Migraines
ITPKC	0.0265582	NA	0.0232321	NA	NA	NA	EN,OPC		2	0	0.999383	FALSE	Migraines
PMS2	NA	NA	0.117864	0.135831	0.126021	NA		EN,IN,Oligo	0	3	0	FALSE	Migraines
OGN	5.23807e-05	4.31834e-05	4.6866e-05	3.84823e-05	4.65842e-05	4.79968e-05	EN,Astro,IN,OPC,Oligo,Immune		6	0	1	TRUE	Migraines
ENSG00000226375	NA	NA	0.305548	NA	0.32742	NA		EN,IN	0	2	0	FALSE	Migraines
LCA5L	0.000117219	0.000262186	0.000115417	0.000125496	0.000113	NA	EN,Astro,IN,OPC,Oligo		5	0	1	TRUE	Migraines
ADSS2	NA	NA	0.0372427	0.0408536	NA	NA	EN,Oligo		2	0	0.998479	FALSE	Migraines
RALY-AS1	NA	NA	0.0151697	0.0150813	NA	NA	EN,Oligo		2	0	0.999771	FALSE	Migraines
KRTCAP3	NA	NA	0.0922799	NA	NA	NA		EN	0	1	0	FALSE	Migraines
RUFY4	0.36622	0.402438	NA	NA	NA	NA		Astro,OPC	0	2	0	FALSE	Migraines
TRPC7	NA	NA	0.0710282	NA	0.0778806	NA		EN,IN	0	2	0	FALSE	Migraines
CPLANE1	NA	0.0157097	0.0184483	NA	0.015989	NA	EN,Astro,IN		3	0	0.999995	FALSE	Migraines
SLC25A34-AS1	NA	NA	0.0141712	NA	0.0140337	NA	EN,IN		2	0	0.999801	FALSE	Migraines
ENSG00000228048	NA	NA	0.137292	NA	0.156562	NA		EN,IN	0	2	0	FALSE	Migraines
GIGYF1	NA	0.0112668	0.013252	0.0112593	0.0146569	0.0137645	EN,Astro,IN,Oligo,Immune		5	0	1	FALSE	Migraines
SRPK2	NA	0.038241	0.0416732	0.0441103	0.0389716	NA	EN,Astro,IN,Oligo		4	0	0.999997	FALSE	Migraines
ATP10D	0.00828533	0.00683876	0.00890101	0.006645	0.0280662	0.00806411	EN,Astro,IN,OPC,Oligo,Immune		6	0	1	TRUE	Migraines
NPR3	NA	NA	0.147989	NA	0.169779	NA		EN,IN	0	2	0	FALSE	Migraines
LINC01703	NA	NA	0.0927001	NA	NA	NA		EN	0	1	0	FALSE	Migraines
ENSG00000272144	NA	0.0171326	0.022995	0.0167929	NA	NA	EN,Astro,Oligo		3	0	0.999993	FALSE	Migraines
FBXL2	NA	0.348977	NA	0.327508	NA	NA		Astro,Oligo	0	2	0	FALSE	Migraines
SEPTIN7	0.0383888	0.0377283	0.033715	0.0343575	0.0331175	NA	EN,Astro,IN,OPC,Oligo		5	0	1	FALSE	Migraines
NHLH2	NA	NA	0.0821465	0.0730562	NA	NA		EN,Oligo	0	2	0	FALSE	Migraines
LINC00882	0.0525407	NA	NA	0.0564424	NA	NA		OPC,Oligo	0	2	0	FALSE	Migraines
SRP54	0.552311	0.557084	0.339249	0.55636	0.33547	NA		EN,Astro,IN,OPC,Oligo	0	5	0	FALSE	Migraines
NDUFA6-DT	0.00574963	0.00581065	0.00540601	0.00645425	0.00547994	0.0061524	EN,Astro,IN,OPC,Oligo,Immune		6	0	1	TRUE	Migraines
CDC37L1	NA	0.293905	0.443025	NA	NA	NA		EN,Astro	0	2	0	FALSE	Migraines
ENSG00000230286	NA	NA	NA	0.0965745	NA	NA		Oligo	0	1	0	FALSE	Migraines
ZBTB20-AS1	NA	NA	NA	0.096609	NA	NA		Oligo	0	1	0	FALSE	Migraines
HMBS	NA	NA	0.0114115	0.0170842	0.0113892	NA	EN,IN,Oligo		3	0	0.999998	FALSE	Migraines
SNW1	NA	NA	0.0930317	NA	NA	NA		EN	0	1	0	FALSE	Migraines
GPD2	0.057629	0.0534574	NA	NA	NA	NA		Astro,OPC	0	2	0	FALSE	Migraines
FTOP1	NA	NA	0.0438481	NA	0.0470621	NA	EN,IN		2	0	0.997936	FALSE	Migraines
VWA5B2	NA	NA	0.0148468	NA	0.01467	NA	EN,IN		2	0	0.999782	FALSE	Migraines
FAAH	NA	0.00621229	0.00634189	0.00571906	0.00633664	NA	EN,Astro,IN,Oligo		4	0	1	TRUE	Migraines
FBH1	NA	0.00202866	0.00194357	0.00196859	0.00232037	0.00281796	EN,Astro,IN,Oligo,Immune		5	0	1	TRUE	Migraines
MGAT5	0.246152	0.259635	0.243513	0.267577	NA	0.248763		EN,Astro,OPC,Oligo,Immune	0	5	0	FALSE	Migraines
ZNF260	0.0142035	NA	0.0123161	0.0127793	NA	NA	EN,OPC,Oligo		3	0	0.999998	FALSE	Migraines
SMARCA2	NA	NA	NA	0.390005	NA	NA		Oligo	0	1	0	FALSE	Migraines
LINC00621	NA	0.137396	0.0762943	NA	0.0765583	0.158736		EN,Astro,IN,Immune	0	4	0	FALSE	Migraines
EXOSC9	NA	0.00583165	0.00648116	0.00594476	0.0056095	NA	EN,Astro,IN,Oligo		4	0	1	TRUE	Migraines
ENSG00000267393	NA	NA	0.093243	NA	NA	NA		EN	0	1	0	FALSE	Migraines
RSPRY1	0.00664572	0.00724126	0.00694614	0.00706903	0.00705305	NA	EN,Astro,IN,OPC,Oligo		5	0	1	TRUE	Migraines
ENSG00000271857	NA	NA	0.0932967	NA	NA	NA		EN	0	1	0	FALSE	Migraines
CBX3P3	NA	0.00124429	0.00109282	0.00119564	0.00127493	NA	EN,Astro,IN,Oligo		4	0	1	TRUE	Migraines
ENSG00000258458	2.5108e-05	2.27844e-05	2.84757e-05	2.20515e-05	2.10247e-05	3.90783e-05	EN,Astro,IN,OPC,Oligo,Immune		6	0	1	TRUE	Migraines
ENSG00000287414	NA	NA	0.0629528	NA	0.0581961	NA		EN,IN	0	2	0	FALSE	Migraines
WBP1L	0.319599	0.314716	0.336936	NA	0.337528	0.320818		EN,Astro,IN,OPC,Immune	0	5	0	FALSE	Migraines
BBS2	NA	0.0215221	0.0185425	0.0180493	0.01886	0.0183788	EN,Astro,IN,Oligo,Immune		5	0	1	FALSE	Migraines
SUGP2	NA	NA	0.095032	NA	0.105493	NA		EN,IN	0	2	0	FALSE	Migraines
ZNF749	0.178207	0.179158	0.145367	0.178894	0.146338	NA		EN,Astro,IN,OPC,Oligo	0	5	0	FALSE	Migraines
C2orf78	NA	NA	0.0935676	NA	NA	NA		EN	0	1	0	FALSE	Migraines
CRYBG3	NA	0.584399	0.609692	0.583002	0.605573	0.567014		EN,Astro,IN,Oligo,Immune	0	5	0	FALSE	Migraines
COPS7A	NA	NA	0.00343233	0.00371104	0.00358256	0.00547533	EN,IN,Oligo,Immune		4	0	1	TRUE	Migraines
DEPDC7	0.116765	NA	NA	0.104979	NA	NA		OPC,Oligo	0	2	0	FALSE	Migraines
ENSG00000267049	NA	NA	0.0371838	0.0406445	NA	NA	EN,Oligo		2	0	0.998489	FALSE	Migraines
PRELID2	0.0368723	0.036314	0.0429827	0.037108	0.0392039	0.0318096	EN,Astro,IN,OPC,Oligo,Immune		6	0	1	FALSE	Migraines
FOXJ2	NA	0.0494714	0.0533929	NA	NA	NA	Astro	EN	1	1	0.0507515	FALSE	Migraines
ENSG00000286242	4.26341e-05	3.97412e-05	3.0864e-05	2.86355e-05	3.44754e-05	5.10268e-05	EN,Astro,IN,OPC,Oligo,Immune		6	0	1	TRUE	Migraines
KIAA0753	NA	0.00017216	0.000211881	0.000178041	0.000200301	0.000313674	EN,Astro,IN,Oligo,Immune		5	0	1	TRUE	Migraines
ENSG00000285935	0.00467465	0.00468414	0.00518158	0.00482385	0.00460061	NA	EN,Astro,IN,OPC,Oligo		5	0	1	TRUE	Migraines
ENSG00000215302	0.000213657	0.000264962	0.00033934	0.00037506	0.000211843	0.000189575	EN,Astro,IN,OPC,Oligo,Immune		6	0	1	TRUE	Migraines
GLUL	NA	NA	NA	0.0901271	NA	0.0988104		Oligo,Immune	0	2	0	FALSE	Migraines
PHLDB3	NA	NA	0.0549031	0.0718056	0.0545603	0.0887028		EN,IN,Oligo,Immune	0	4	0	FALSE	Migraines
SLC7A1	NA	0.162154	NA	0.413405	0.15168	NA		Astro,IN,Oligo	0	3	0	FALSE	Migraines
NMUR1	NA	NA	NA	NA	0.098124	NA		IN	0	1	0	FALSE	Migraines
ENSG00000288067	NA	NA	0.106306	NA	0.118587	NA		EN,IN	0	2	0	FALSE	Migraines
MPRIP	0.291566	0.291063	0.402098	0.371412	0.297422	0.381307		EN,Astro,IN,OPC,Oligo,Immune	0	6	0	FALSE	Migraines
IRS2	0.0206165	0.0205279	NA	NA	NA	0.0286227	Astro,OPC,Immune		3	0	0.999988	FALSE	Migraines
VASN	0.00203251	0.00232486	0.0019457	0.00200768	NA	NA	EN,Astro,OPC,Oligo		4	0	1	TRUE	Migraines
KNOP1	2.21683e-05	2.8222e-05	2.59307e-05	2.7581e-05	2.653e-05	1.98519e-05	EN,Astro,IN,OPC,Oligo,Immune		6	0	1	TRUE	Migraines
CBY1	0.00165105	0.00152251	0.00171294	0.00176226	0.0017476	NA	EN,Astro,IN,OPC,Oligo		5	0	1	TRUE	Migraines
ZFAS1	NA	0.0049116	0.00341189	0.0039339	0.00358563	0.00337554	EN,Astro,IN,Oligo,Immune		5	0	1	TRUE	Migraines
ALDH5A1	0.0299656	NA	0.0301215	NA	NA	NA	EN,OPC		2	0	0.999097	FALSE	Migraines
ENSG00000234626	NA	NA	0.132181	NA	0.14958	NA		EN,IN	0	2	0	FALSE	Migraines
CEP57	0.426732	0.454887	NA	0.44062	0.384984	NA		Astro,IN,OPC,Oligo	0	4	0	FALSE	Migraines
DACH1	0.0651779	NA	0.11278	0.0642065	NA	NA		EN,OPC,Oligo	0	3	0	FALSE	Migraines
RNF213-AS1	0.0132231	NA	0.0138079	0.0149406	NA	NA	EN,OPC,Oligo		3	0	0.999997	FALSE	Migraines
SERPINB9P1	0.000136526	0.00021745	0.000130634	0.000121318	0.0001239	0.000373733	EN,Astro,IN,OPC,Oligo,Immune		6	0	1	TRUE	Migraines
ENSG00000253553	0.575597	0.569024	0.496343	0.574084	0.486853	NA		EN,Astro,IN,OPC,Oligo	0	5	0	FALSE	Migraines
ACSF2	NA	0.355628	0.390521	NA	0.454019	NA		EN,Astro,IN	0	3	0	FALSE	Migraines
SMYD4	0.000240188	0.000197188	0.000450438	0.000235649	0.000271188	0.000181706	EN,Astro,IN,OPC,Oligo,Immune		6	0	1	TRUE	Migraines
LINC01649	NA	NA	0.0171369	0.016947	NA	NA	EN,Oligo		2	0	0.99971	FALSE	Migraines
MSH2	NA	0.0875628	0.10075	0.0827169	0.085101	0.0789069		EN,Astro,IN,Oligo,Immune	0	5	0	FALSE	Migraines
CRADD	0.00577353	0.00592617	0.00585359	0.00542393	0.00587824	NA	EN,Astro,IN,OPC,Oligo		5	0	1	TRUE	Migraines
ENSG00000223653	0.299455	0.305272	0.271677	0.358759	NA	0.365557		EN,Astro,OPC,Oligo,Immune	0	5	0	FALSE	Migraines
ENSG00000259475	0.0165972	0.0185484	0.0163688	NA	0.0185368	NA	EN,Astro,IN,OPC		4	0	1	FALSE	Migraines
LUCAT1	NA	0.102231	0.085743	NA	NA	NA		EN,Astro	0	2	0	FALSE	Migraines
RPA2	0.280654	0.275899	0.295978	0.283369	0.290911	0.247696		EN,Astro,IN,OPC,Oligo,Immune	0	6	0	FALSE	Migraines
CCDC117	NA	0.0675462	0.0614923	0.0585986	NA	NA		EN,Astro,Oligo	0	3	0	FALSE	Migraines
GSE1	0.328679	NA	NA	0.425989	NA	NA		OPC,Oligo	0	2	0	FALSE	Migraines
LETMD1	0.041521	0.0392047	0.0300488	NA	0.0298791	NA	EN,Astro,IN,OPC		4	0	0.999999	FALSE	Migraines
PDK1	NA	NA	NA	0.435824	NA	0.323054		Oligo,Immune	0	2	0	FALSE	Migraines
CAMK4	0.462967	0.465062	0.518311	NA	0.584716	NA		EN,Astro,IN,OPC	0	4	0	FALSE	Migraines
ST7-AS2	NA	0.0333062	0.0325224	0.0309819	0.0329465	NA	EN,Astro,IN,Oligo		4	0	0.999999	FALSE	Migraines
GYPC	0.114321	NA	0.122724	NA	NA	0.12062		EN,OPC,Immune	0	3	0	FALSE	Migraines
ATF4	NA	0.076383	NA	0.0589949	0.0637424	NA		Astro,IN,Oligo	0	3	0	FALSE	Migraines
PDE3B	NA	0.333912	0.341689	NA	0.324575	0.341282		EN,Astro,IN,Immune	0	4	0	FALSE	Migraines
HEATR1	NA	NA	0.0333266	0.028665	0.0280035	NA	EN,IN,Oligo		3	0	0.999973	FALSE	Migraines
MTLN	NA	0.099524	NA	NA	NA	NA		Astro	0	1	0	FALSE	Migraines
ENSG00000223537	NA	NA	0.033489	0.0397322	0.0324183	NA	EN,IN,Oligo		3	0	0.999957	FALSE	Migraines
ABHD12B	0.0206606	0.020106	0.023675	0.0195202	0.0218835	NA	EN,Astro,IN,OPC,Oligo		5	0	1	FALSE	Migraines
ENSG00000231901	NA	0.0617325	NA	0.057267	NA	NA		Astro,Oligo	0	2	0	FALSE	Migraines
RIOX2	0.211917	0.211448	0.182625	NA	0.187831	NA		EN,Astro,IN,OPC	0	4	0	FALSE	Migraines
ZSCAN30	NA	NA	0.0475603	0.0526767	NA	NA	EN	Oligo	1	1	0.0501714	FALSE	Migraines
ENSG00000253882	0.399025	0.405801	0.535184	NA	0.523125	0.414725		EN,Astro,IN,OPC,Immune	0	5	0	FALSE	Migraines
TRMT61B	NA	NA	NA	NA	0.0992537	NA		IN	0	1	0	FALSE	Migraines
IQCK	NA	0.324906	NA	0.352611	0.490018	NA		Astro,IN,Oligo	0	3	0	FALSE	Migraines
SPDYE21	0.196323	NA	0.19004	0.199744	0.184742	NA		EN,IN,OPC,Oligo	0	4	0	FALSE	Migraines
L3HYPDH	0.563729	0.555935	0.61609	0.56565	0.623102	0.568619		EN,Astro,IN,OPC,Oligo,Immune	0	6	0	FALSE	Migraines
CD37	NA	NA	NA	NA	NA	0.109071		Immune	0	1	0	FALSE	Migraines
RPH3AL-AS1	NA	NA	0.095421	NA	NA	NA		EN	0	1	0	FALSE	Migraines
SLC38A7	NA	NA	NA	NA	0.0994054	NA		IN	0	1	0	FALSE	Migraines
GRK3	0.10724	NA	0.18091	0.109608	NA	NA		EN,OPC,Oligo	0	3	0	FALSE	Migraines
BCAS2P2	NA	0.0999429	NA	NA	NA	NA		Astro	0	1	0	FALSE	Migraines
STX17	NA	0.0178257	NA	0.0181852	NA	NA	Astro,Oligo		2	0	0.999676	FALSE	Migraines
PIK3R1	0.39219	NA	NA	0.466897	NA	0.423895		OPC,Oligo,Immune	0	3	0	FALSE	Migraines
DCAF4	0.229714	0.235731	0.235324	0.233094	0.235082	NA		EN,Astro,IN,OPC,Oligo	0	5	0	FALSE	Migraines
JAG1	0.45269	0.372159	0.408903	0.36902	0.409685	NA		EN,Astro,IN,OPC,Oligo	0	5	0	FALSE	Migraines
FUZ	NA	NA	0.00329255	0.00310662	0.00299055	NA	EN,IN,Oligo		3	0	1	TRUE	Migraines
D2HGDH	0.00230869	NA	0.00138452	0.00172238	0.00139748	0.0014713	EN,IN,OPC,Oligo,Immune		5	0	1	TRUE	Migraines
ATXN7L3B	NA	0.00143067	0.00115295	0.00108284	0.00115345	NA	EN,Astro,IN,Oligo		4	0	1	TRUE	Migraines
CD47	NA	NA	0.339388	NA	NA	0.352493		EN,Immune	0	2	0	FALSE	Migraines
SCN2B	NA	NA	NA	0.099456	NA	NA		Oligo	0	1	0	FALSE	Migraines
SLF1	NA	0.0112341	0.0128463	0.0118954	NA	NA	EN,Astro,Oligo		3	0	0.999998	FALSE	Migraines
MYL7	NA	NA	0.0447641	NA	0.0420778	NA	EN,IN		2	0	0.998116	FALSE	Migraines
ENSG00000258649	0.0204305	NA	NA	0.0199257	NA	NA	OPC,Oligo		2	0	0.999593	FALSE	Migraines
WDR88	0.00198785	0.0017536	0.00204575	0.00187954	0.00198242	NA	EN,Astro,IN,OPC,Oligo		5	0	1	TRUE	Migraines
LCOR	NA	NA	NA	NA	0.155855	0.200514		IN,Immune	0	2	0	FALSE	Migraines
TNFAIP8L1	NA	NA	NA	0.0252157	0.0253788	NA	IN,Oligo		2	0	0.99936	FALSE	Migraines
LRRC7	0.381145	0.295972	0.45098	0.310699	NA	NA		EN,Astro,OPC,Oligo	0	4	0	FALSE	Migraines
ENSG00000287732	NA	0.0291284	0.0430994	NA	NA	0.0264246	EN,Astro,Immune		3	0	0.999967	FALSE	Migraines
MAVS	NA	0.0218171	0.0302115	0.0218128	0.0301525	NA	EN,Astro,IN,Oligo		4	0	1	FALSE	Migraines
PHACTR2P1	NA	NA	0.0962089	NA	NA	NA		EN	0	1	0	FALSE	Migraines
ENSG00000253706	NA	0.0142865	0.0151439	NA	0.0148461	NA	EN,Astro,IN		3	0	0.999997	FALSE	Migraines
ENSG00000278654	NA	NA	0.0212387	NA	0.0219322	NA	EN,IN		2	0	0.999534	FALSE	Migraines
TRDMT1	0.320197	0.323558	0.2831	0.326954	0.290427	0.310465		EN,Astro,IN,OPC,Oligo,Immune	0	6	0	FALSE	Migraines
PARM1	0.112119	NA	NA	NA	0.0955817	0.103243		IN,OPC,Immune	0	3	0	FALSE	Migraines
SCN8A	NA	NA	0.0208794	NA	0.0203163	NA	EN,IN		2	0	0.999576	FALSE	Migraines
ST3GAL5	0.0799518	0.0754282	NA	0.0787135	NA	0.12262		Astro,OPC,Oligo,Immune	0	4	0	FALSE	Migraines
GPA33	NA	NA	0.0964419	NA	NA	NA		EN	0	1	0	FALSE	Migraines
ZNF14	0.000241695	0.000218145	0.000270004	0.000315221	0.000243653	0.000284747	EN,Astro,IN,OPC,Oligo,Immune		6	0	1	TRUE	Migraines
ACACB	0.0424039	NA	0.043854	0.0440265	0.0433157	0.043013	EN,IN,OPC,Oligo,Immune		5	0	1	FALSE	Migraines
CIITA	0.0389477	0.0380609	0.0358638	NA	0.0409501	0.063715	EN,Astro,IN,OPC	Immune	4	1	0.0637148	FALSE	Migraines
DNTTIP1	NA	NA	0.0291509	0.0319739	0.0278474	NA	EN,IN,Oligo		3	0	0.999974	FALSE	Migraines
GPR156	0.282684	0.288076	0.289088	0.296141	0.286287	NA		EN,Astro,IN,OPC,Oligo	0	5	0	FALSE	Migraines
GRIN3A	NA	0.0908013	NA	NA	0.110596	NA		Astro,IN	0	2	0	FALSE	Migraines
DDX5	NA	NA	0.00501701	0.00960361	0.00505092	0.00570375	EN,IN,Oligo,Immune		4	0	1	TRUE	Migraines
ENSG00000286745	NA	0.0302697	0.0302581	NA	0.0278153	NA	EN,Astro,IN		3	0	0.999975	FALSE	Migraines
PIGC	NA	0.419821	0.460391	0.425619	0.463298	0.42854		EN,Astro,IN,Oligo,Immune	0	5	0	FALSE	Migraines
NAA35	NA	0.101294	NA	NA	NA	NA		Astro	0	1	0	FALSE	Migraines
LINC02245	NA	0.115329	0.129406	NA	0.117147	0.152189		EN,Astro,IN,Immune	0	4	0	FALSE	Migraines
ENSG00000226622	NA	0.117358	0.116456	NA	NA	NA		EN,Astro	0	2	0	FALSE	Migraines
TBC1D7	0.0873231	0.0863936	0.0990692	0.0874573	0.0980113	0.0864495		EN,Astro,IN,OPC,Oligo,Immune	0	6	0	FALSE	Migraines
SRL	NA	NA	NA	NA	0.100873	NA		IN	0	1	0	FALSE	Migraines
GPR157	NA	NA	0.146616	NA	0.16625	NA		EN,IN	0	2	0	FALSE	Migraines
LINC02400	NA	NA	0.0970154	NA	NA	NA		EN	0	1	0	FALSE	Migraines
ENSG00000286827	NA	NA	0.411651	NA	0.31974	NA		EN,IN	0	2	0	FALSE	Migraines
ZNF446	0.00671555	0.00745047	0.00706375	0.00693939	0.0073471	NA	EN,Astro,IN,OPC,Oligo		5	0	1	TRUE	Migraines
ENPP7P7	NA	0.306021	0.410366	NA	0.376783	NA		EN,Astro,IN	0	3	0	FALSE	Migraines
ENSG00000259244	NA	0.0163076	0.0169852	NA	0.0171747	NA	EN,Astro,IN		3	0	0.999995	FALSE	Migraines
ENSG00000287910	NA	NA	0.00346577	0.00333586	0.00318658	NA	EN,IN,Oligo		3	0	1	TRUE	Migraines
PTHLH	NA	NA	0.0972076	NA	NA	NA		EN	0	1	0	FALSE	Migraines
ENSG00000280367	NA	NA	0.00461264	0.00437006	0.00443861	NA	EN,IN,Oligo		3	0	1	TRUE	Migraines
ARAP1	NA	NA	0.451814	0.399981	0.476067	NA		EN,IN,Oligo	0	3	0	FALSE	Migraines
PCDH8	NA	0.101725	NA	NA	NA	NA		Astro	0	1	0	FALSE	Migraines
RRM1	0.0500065	0.0509873	0.048012	0.0528218	NA	NA	EN	Astro,OPC,Oligo	1	3	0.000128213	FALSE	Migraines
NAPA-AS1	NA	NA	0.0513192	0.047433	NA	NA	Oligo	EN	1	1	0.048885	FALSE	Migraines
ZNF84	NA	0.105588	0.0994472	0.198061	NA	NA		EN,Astro,Oligo	0	3	0	FALSE	Migraines
C17orf75	0.00194924	0.00213746	0.00212112	0.00217007	0.00217031	NA	EN,Astro,IN,OPC,Oligo		5	0	1	TRUE	Migraines
ENSG00000285982	0.0062564	NA	0.00418959	NA	0.00419476	NA	EN,IN,OPC		3	0	1	TRUE	Migraines
RAD54L	NA	NA	0.0973654	NA	NA	NA		EN	0	1	0	FALSE	Migraines
ILRUN	NA	NA	0.0445494	0.0489066	NA	NA	EN,Oligo		2	0	0.997821	FALSE	Migraines
SLC8A3	0.38569	0.337644	NA	0.362581	NA	NA		Astro,OPC,Oligo	0	3	0	FALSE	Migraines
CHODL	NA	0.533808	0.329477	0.358821	NA	NA		EN,Astro,Oligo	0	3	0	FALSE	Migraines
ENSG00000262211	NA	0.0140152	NA	0.0151848	NA	0.0143599	Astro,Oligo,Immune		3	0	0.999997	FALSE	Migraines
ENSG00000287335	NA	NA	NA	NA	NA	0.111393		Immune	0	1	0	FALSE	Migraines
ENSG00000285954	NA	NA	0.0156589	NA	0.0155399	NA	EN,IN		2	0	0.999757	FALSE	Migraines
ARHGEF12	NA	NA	0.288143	0.388196	0.292626	NA		EN,IN,Oligo	0	3	0	FALSE	Migraines
UXS1	NA	NA	0.0137239	0.0136898	0.0160047	NA	EN,IN,Oligo		3	0	0.999997	FALSE	Migraines
ENSG00000286856	NA	0.0792649	0.0665709	0.104118	0.0687294	NA		EN,Astro,IN,Oligo	0	4	0	FALSE	Migraines
ENSG00000259380	0.025973	NA	0.0338589	0.026412	NA	NA	EN,OPC,Oligo		3	0	0.999977	FALSE	Migraines
ENSG00000286185	NA	0.0419389	0.0332913	NA	0.0338462	0.0427014	EN,Astro,IN,Immune		4	0	0.999998	FALSE	Migraines
PSMC5	NA	0.00113346	0.00108312	0.00146069	0.00105581	NA	EN,Astro,IN,Oligo		4	0	1	TRUE	Migraines
KLHL22	NA	0.00896809	0.0071558	NA	0.00738812	NA	EN,Astro,IN		3	0	1	TRUE	Migraines
CD164	0.00155256	0.00165766	0.00156028	0.00234157	0.00167008	0.006249	EN,Astro,IN,OPC,Oligo,Immune		6	0	1	TRUE	Migraines
EGFR-AS1	NA	0.102351	NA	NA	NA	NA		Astro	0	1	0	FALSE	Migraines
ALG5	0.0972343	NA	0.0780457	NA	NA	NA		EN,OPC	0	2	0	FALSE	Migraines
PIGB	0.00267283	0.00277464	0.0026135	0.00293257	0.00275492	0.00281307	EN,Astro,IN,OPC,Oligo,Immune		6	0	1	TRUE	Migraines
ILDR1	NA	0.10243	NA	NA	NA	NA		Astro	0	1	0	FALSE	Migraines
ARHGEF18	NA	NA	0.37419	0.293927	NA	NA		EN,Oligo	0	2	0	FALSE	Migraines
ZMAT4	0.166187	NA	0.192032	NA	NA	NA		EN,OPC	0	2	0	FALSE	Migraines
UBR5	0.0382293	NA	0.0402982	NA	0.0389823	NA	EN,IN,OPC		3	0	0.99994	FALSE	Migraines
YARS2	NA	NA	0.0979829	NA	NA	NA		EN	0	1	0	FALSE	Migraines
EPM2AIP1	NA	NA	0.140595	0.121038	NA	NA		EN,Oligo	0	2	0	FALSE	Migraines
CLTA	NA	NA	0.305949	0.2921	0.304793	NA		EN,IN,Oligo	0	3	0	FALSE	Migraines
TEP1	NA	NA	0.331174	0.288266	0.338517	NA		EN,IN,Oligo	0	3	0	FALSE	Migraines
UROS	NA	0.248486	0.245924	NA	NA	NA		EN,Astro	0	2	0	FALSE	Migraines
ZNF398	NA	0.0946858	0.351293	0.0955293	NA	NA		EN,Astro,Oligo	0	3	0	FALSE	Migraines
ENSG00000259692	0.000369781	0.00037802	0.000550727	0.000455013	0.000525073	0.000373644	EN,Astro,IN,OPC,Oligo,Immune		6	0	1	TRUE	Migraines
MAGI2	0.491766	0.418258	0.372266	0.448296	NA	0.415144		EN,Astro,OPC,Oligo,Immune	0	5	0	FALSE	Migraines
ENSG00000250448	NA	NA	0.0262145	NA	0.0272902	NA	EN,IN		2	0	0.999285	FALSE	Migraines
LINC01239	NA	0.567809	0.489493	NA	0.420736	NA		EN,Astro,IN	0	3	0	FALSE	Migraines
SUCLG2-AS1	5.1805e-05	4.8762e-05	4.69445e-05	4.60503e-05	5.1262e-05	4.40421e-05	EN,Astro,IN,OPC,Oligo,Immune		6	0	1	TRUE	Migraines
ENSG00000259255	NA	0.495254	0.417539	NA	0.54974	NA		EN,Astro,IN	0	3	0	FALSE	Migraines
WDFY2	0.0397662	NA	NA	0.0377029	NA	NA	OPC,Oligo		2	0	0.998501	FALSE	Migraines
ENSG00000270776	NA	NA	NA	0.10207	NA	NA		Oligo	0	1	0	FALSE	Migraines
NINL	0.00098606	0.00102642	0.00081785	0.000883714	0.00079717	NA	EN,Astro,IN,OPC,Oligo		5	0	1	TRUE	Migraines
ANKRD6	NA	0.441136	0.344651	0.45111	NA	NA		EN,Astro,Oligo	0	3	0	FALSE	Migraines
SRSF8	0.117002	NA	NA	NA	0.101101	NA		IN,OPC	0	2	0	FALSE	Migraines
CBR1	0.00132082	0.00129904	0.00201135	0.00157408	0.00148415	NA	EN,Astro,IN,OPC,Oligo		5	0	1	TRUE	Migraines
ASPH	0.129331	0.12697	0.130189	0.12953	0.134061	0.135803		EN,Astro,IN,OPC,Oligo,Immune	0	6	0	FALSE	Migraines
ENSG00000231132	NA	0.103042	NA	NA	NA	NA		Astro	0	1	0	FALSE	Migraines
LINC02691	NA	NA	0.110189	NA	0.122096	NA		EN,IN	0	2	0	FALSE	Migraines
ENSG00000255159	0.0686363	NA	0.0569102	NA	NA	NA		EN,OPC	0	2	0	FALSE	Migraines
AQP11	2.75353e-05	3.62585e-05	2.62363e-05	2.732e-05	4.32051e-05	2.95846e-05	EN,Astro,IN,OPC,Oligo,Immune		6	0	1	TRUE	Migraines
ENSG00000261242	NA	NA	0.0987468	NA	NA	NA		EN	0	1	0	FALSE	Migraines
ENSG00000279302	NA	0.435769	0.412035	NA	0.380026	NA		EN,Astro,IN	0	3	0	FALSE	Migraines
TPTEP2-CSNK1E	0.44931	0.451373	0.448783	0.436	0.448345	NA		EN,Astro,IN,OPC,Oligo	0	5	0	FALSE	Migraines
ENSG00000227307	NA	NA	NA	0.102537	NA	NA		Oligo	0	1	0	FALSE	Migraines
LRRC63	NA	NA	0.0738037	0.0719318	0.0681256	NA		EN,IN,Oligo	0	3	0	FALSE	Migraines
WWP1	0.186543	NA	0.223928	NA	0.188017	0.250866		EN,IN,OPC,Immune	0	4	0	FALSE	Migraines
PCA3	0.374262	0.358925	NA	0.368543	0.402334	NA		Astro,IN,OPC,Oligo	0	4	0	FALSE	Migraines
CTNNA2-AS1	NA	0.103476	NA	NA	NA	NA		Astro	0	1	0	FALSE	Migraines
ENSG00000287964	NA	NA	0.0989653	NA	NA	NA		EN	0	1	0	FALSE	Migraines
FMNL3	NA	NA	0.161814	0.304149	0.137987	0.152463		EN,IN,Oligo,Immune	0	4	0	FALSE	Migraines
MBP	0.148604	0.164002	0.131976	NA	NA	0.154325		EN,Astro,OPC,Immune	0	4	0	FALSE	Migraines
HS3ST2	NA	NA	NA	NA	0.103037	NA		IN	0	1	0	FALSE	Migraines
LRRC37A2	0.000855519	0.000880923	0.00087571	0.00144443	0.000886847	0.0020776	EN,Astro,IN,OPC,Oligo,Immune		6	0	1	TRUE	Migraines
GAPDHP32	NA	NA	0.099099	NA	NA	NA		EN	0	1	0	FALSE	Migraines
CTHRC1	0.0129956	0.0133423	0.0136805	0.013975	0.0136196	NA	EN,Astro,IN,OPC,Oligo		5	0	1	FALSE	Migraines
DRAIC	NA	NA	0.0380113	NA	0.0361254	NA	EN,IN		2	0	0.998627	FALSE	Migraines
ENSG00000233358	NA	NA	0.0204258	NA	0.019986	NA	EN,IN		2	0	0.999592	FALSE	Migraines
TTC28-AS1	0.000786235	0.000954501	0.000797453	0.000947083	0.000944458	0.000829228	EN,Astro,IN,OPC,Oligo,Immune		6	0	1	TRUE	Migraines
SEZ6L	0.109256	NA	NA	NA	NA	NA		OPC	0	1	0	FALSE	Migraines
MACROD1	NA	NA	NA	0.102956	NA	NA		Oligo	0	1	0	FALSE	Migraines
CAMK2N1	NA	0.368389	NA	0.294856	NA	NA		Astro,Oligo	0	2	0	FALSE	Migraines
ENSG00000286109	NA	NA	0.0741628	0.0713426	0.0823631	NA		EN,IN,Oligo	0	3	0	FALSE	Migraines
GOLIM4	0.188554	NA	0.140502	NA	NA	NA		EN,OPC	0	2	0	FALSE	Migraines
PPFIA4	NA	0.282681	0.268202	NA	0.240623	0.24289		EN,Astro,IN,Immune	0	4	0	FALSE	Migraines
G3BP2	NA	NA	NA	0.103038	NA	NA		Oligo	0	1	0	FALSE	Migraines
KIFAP3	NA	NA	0.0748523	0.108469	0.0768121	NA		EN,IN,Oligo	0	3	0	FALSE	Migraines
SPAG1	NA	NA	0.416486	0.399517	0.409478	0.35658		EN,IN,Oligo,Immune	0	4	0	FALSE	Migraines
NEURL2	NA	0.0025777	0.00250558	0.00225043	0.0022034	NA	EN,Astro,IN,Oligo		4	0	1	TRUE	Migraines
CNOT2	NA	0.00324078	0.00248353	0.00248372	0.00246012	0.00522875	EN,Astro,IN,Oligo,Immune		5	0	1	TRUE	Migraines
ENSG00000233290	NA	NA	NA	0.131149	0.170062	NA		IN,Oligo	0	2	0	FALSE	Migraines
PRH2	NA	NA	NA	0.0540906	0.0515816	NA		IN,Oligo	0	2	0	FALSE	Migraines
ATP1A2	0.423974	0.352004	NA	NA	NA	NA		Astro,OPC	0	2	0	FALSE	Migraines
ENSG00000253982	0.00323964	0.00329505	0.00323698	0.00318237	0.00313079	0.00331546	EN,Astro,IN,OPC,Oligo,Immune		6	0	1	TRUE	Migraines
OBI1	NA	0.580751	0.354614	0.475154	NA	NA		EN,Astro,Oligo	0	3	0	FALSE	Migraines
ACTN1-AS1	NA	NA	0.0995885	NA	NA	NA		EN	0	1	0	FALSE	Migraines
ALOX12	NA	NA	0.00498938	0.00467391	0.00544044	0.00414052	EN,IN,Oligo,Immune		4	0	1	TRUE	Migraines
BAZ1B	NA	NA	0.0996378	NA	NA	NA		EN	0	1	0	FALSE	Migraines
EDN1	NA	NA	0.0591033	NA	0.0552862	NA		EN,IN	0	2	0	FALSE	Migraines
PPIHP1	NA	NA	0.0996505	NA	NA	NA		EN	0	1	0	FALSE	Migraines
LINGO1	0.0947393	NA	0.0846583	0.0915396	NA	NA		EN,OPC,Oligo	0	3	0	FALSE	Migraines
ZNF200	NA	NA	0.0456871	0.0395073	0.0413804	NA	EN,IN,Oligo		3	0	0.999925	FALSE	Migraines
NPPC	NA	NA	NA	0.51901	0.327752	NA		IN,Oligo	0	2	0	FALSE	Migraines
TEX30	NA	NA	0.099717	NA	NA	NA		EN	0	1	0	FALSE	Migraines
ZNF132	NA	NA	0.0160962	NA	0.0160025	NA	EN,IN		2	0	0.999742	FALSE	Migraines
ENSG00000272162	0.000249161	0.000196442	0.000213151	0.000197586	0.00034314	NA	EN,Astro,IN,OPC,Oligo		5	0	1	TRUE	Migraines
LINC00484	NA	0.00460964	0.00407209	0.00563668	0.00405802	NA	EN,Astro,IN,Oligo		4	0	1	TRUE	Migraines
ENSG00000260404	NA	0.00818466	0.00705067	0.00735239	0.00734052	0.00631624	EN,Astro,IN,Oligo,Immune		5	0	1	TRUE	Migraines
ALS2CL	NA	NA	0.0188386	NA	0.0185403	NA	EN,IN		2	0	0.999651	FALSE	Migraines
CDC14A	NA	NA	0.0754779	0.0491129	NA	0.044471	Oligo,Immune	EN	2	1	0.0753131	FALSE	Migraines
TRPC7-AS1	NA	NA	0.0999189	NA	NA	NA		EN	0	1	0	FALSE	Migraines
ZDHHC11	0.0200515	0.0198664	0.0216988	0.019388	0.0213746	NA	EN,Astro,IN,OPC,Oligo		5	0	1	FALSE	Migraines
MX1	0.0415777	0.0414771	0.052208	NA	0.0509286	0.0444122	Astro,OPC,Immune	EN,IN	3	2	0.00265868	FALSE	Migraines
CFAP94	0.00297951	0.00296414	NA	0.00316632	NA	NA	Astro,OPC,Oligo		3	0	1	TRUE	Migraines
VWA5B1	NA	0.0472168	NA	NA	0.0539672	NA	Astro	IN	1	1	0.051419	FALSE	Migraines
NAALAD2	NA	NA	NA	0.0471557	0.0551864	NA	Oligo	IN	1	1	0.052584	FALSE	Migraines
ENSG00000253197	NA	NA	0.335692	0.250816	NA	NA		EN,Oligo	0	2	0	FALSE	Migraines
SCLT1	0.284502	NA	NA	NA	NA	0.230294		OPC,Immune	0	2	0	FALSE	Migraines
PPARG	NA	0.199092	0.328302	NA	0.208481	0.199308		EN,Astro,IN,Immune	0	4	0	FALSE	Migraines
GP6-AS1	0.618887	0.600653	0.582556	0.626559	0.581216	0.619291		EN,Astro,IN,OPC,Oligo,Immune	0	6	0	FALSE	Migraines
ENSG00000214772	0.0577355	0.0576194	0.0515737	0.058952	0.0517565	0.0579171		EN,Astro,IN,OPC,Oligo,Immune	0	6	0	FALSE	Migraines
RP1	NA	0.105013	NA	NA	NA	NA		Astro	0	1	0	FALSE	Migraines
MINK1	NA	0.339341	0.175679	0.200063	0.153591	0.163569		EN,Astro,IN,Oligo,Immune	0	5	0	FALSE	Migraines
ENSG00000256237	NA	NA	0.327018	0.243893	0.292542	NA		EN,IN,Oligo	0	3	0	FALSE	Migraines
SHOC1	0.000429733	0.000444056	0.000395856	0.000469251	0.000444378	0.000428541	EN,Astro,IN,OPC,Oligo,Immune		6	0	1	TRUE	Migraines
HDAC4	NA	NA	NA	0.104272	NA	NA		Oligo	0	1	0	FALSE	Migraines
CYP27C1	NA	NA	0.509213	NA	0.368929	NA		EN,IN	0	2	0	FALSE	Migraines
ZFP1	NA	0.00141976	0.00155438	0.00142059	0.0013288	NA	EN,Astro,IN,Oligo		4	0	1	TRUE	Migraines
EFHC1	NA	0.0314292	0.0301884	0.0279191	0.0287307	NA	EN,Astro,IN,Oligo		4	0	0.999999	FALSE	Migraines
HMG20A	NA	NA	0.0347379	0.0328459	0.0352619	NA	EN,IN,Oligo		3	0	0.99996	FALSE	Migraines
RFC3	0.000249407	0.000222417	0.000286649	0.00022166	0.000222943	0.000478459	EN,Astro,IN,OPC,Oligo,Immune		6	0	1	TRUE	Migraines
SCARA3	0.216664	0.228818	0.226726	0.216856	0.21472	NA		EN,Astro,IN,OPC,Oligo	0	5	0	FALSE	Migraines
ENSG00000282080	NA	NA	0.0564797	NA	0.0605046	NA		EN,IN	0	2	0	FALSE	Migraines
BCCIP	NA	0.00210079	0.00180656	0.00201526	0.00190981	NA	EN,Astro,IN,Oligo		4	0	1	TRUE	Migraines
LIN7A	0.289809	0.286236	NA	0.425252	0.412604	NA		Astro,IN,OPC,Oligo	0	4	0	FALSE	Migraines
TMEM245	0.0149264	0.0149234	0.0167199	0.0145613	0.0189993	0.0151084	EN,Astro,IN,OPC,Oligo,Immune		6	0	1	FALSE	Migraines
TOR1A	0.00274702	NA	0.0016192	0.001648	0.0016049	NA	EN,IN,OPC,Oligo		4	0	1	TRUE	Migraines
ENSG00000203546	0.000174336	0.000141644	0.000191048	0.000147513	0.000167746	NA	EN,Astro,IN,OPC,Oligo		5	0	1	TRUE	Migraines
ENSG00000205622	NA	NA	0.419821	NA	0.424495	0.53513		EN,IN,Immune	0	3	0	FALSE	Migraines
TBC1D15	0.549675	0.541247	0.582839	0.553425	0.583529	NA		EN,Astro,IN,OPC,Oligo	0	5	0	FALSE	Migraines
ENSG00000231769	0.0023121	0.00238856	0.00234736	0.00212936	0.00235818	NA	EN,Astro,IN,OPC,Oligo		5	0	1	TRUE	Migraines
NKAIN2	NA	0.0978496	NA	0.106807	NA	NA		Astro,Oligo	0	2	0	FALSE	Migraines
TRIM47	NA	0.00589519	0.00565008	0.00930849	0.00587278	NA	EN,Astro,IN,Oligo		4	0	1	TRUE	Migraines
TFPT	NA	0.577715	0.611286	0.594931	0.605234	0.590726		EN,Astro,IN,Oligo,Immune	0	5	0	FALSE	Migraines
HMG20B	NA	NA	NA	0.104813	NA	NA		Oligo	0	1	0	FALSE	Migraines
ZNF561	0.00042795	0.000483485	0.000567018	0.000461648	0.000523982	0.000448945	EN,Astro,IN,OPC,Oligo,Immune		6	0	1	TRUE	Migraines
STRC	NA	NA	0.0213205	NA	0.0218506	NA	EN,IN		2	0	0.999534	FALSE	Migraines
ENSG00000287676	NA	NA	NA	0.21968	0.314497	NA		IN,Oligo	0	2	0	FALSE	Migraines
KPNA1	NA	NA	0.018571	0.0174958	0.0184836	NA	EN,IN,Oligo		3	0	0.999994	FALSE	Migraines
VWA1	NA	NA	0.435396	0.327539	0.413061	NA		EN,IN,Oligo	0	3	0	FALSE	Migraines
KLHDC8A	0.0152481	0.0143917	0.0127236	NA	0.0125072	NA	EN,Astro,IN,OPC		4	0	1	FALSE	Migraines
ST3GAL4	0.00769304	0.00705034	0.00796606	0.00776982	0.00729696	NA	EN,Astro,IN,OPC,Oligo		5	0	1	TRUE	Migraines
LRRN1	0.566364	0.549181	0.377683	0.555537	0.39915	0.543395		EN,Astro,IN,OPC,Oligo,Immune	0	6	0	FALSE	Migraines
ACYP2	0.000127378	0.000124343	0.000158634	0.000152694	0.000141402	0.00031887	EN,Astro,IN,OPC,Oligo,Immune		6	0	1	TRUE	Migraines
MOCS2	NA	NA	0.0981191	0.0858273	0.0919729	NA		EN,IN,Oligo	0	3	0	FALSE	Migraines
PIK3CD	0.000968473	0.000963392	0.000835413	NA	0.000884219	NA	EN,Astro,IN,OPC		4	0	1	TRUE	Migraines
ENSG00000226939	0.434921	NA	0.422466	NA	0.388579	NA		EN,IN,OPC	0	3	0	FALSE	Migraines
LIMS1	0.23618	0.252501	0.222405	NA	0.216834	0.256154		EN,Astro,IN,OPC,Immune	0	5	0	FALSE	Migraines
ENSG00000286326	NA	NA	0.101263	NA	NA	NA		EN	0	1	0	FALSE	Migraines
PJA2	0.380807	0.3802	0.375476	0.377541	0.375194	0.385714		EN,Astro,IN,OPC,Oligo,Immune	0	6	0	FALSE	Migraines
PRPH2	NA	NA	0.0254572	NA	0.024696	NA	EN,IN		2	0	0.999371	FALSE	Migraines
LINC01069	NA	0.0273894	0.027979	NA	NA	NA	EN,Astro		2	0	0.999234	FALSE	Migraines
TAMM41	0.00733446	0.00702815	0.00857765	0.00698903	0.00850784	0.00734202	EN,Astro,IN,OPC,Oligo,Immune		6	0	1	TRUE	Migraines
ENSG00000269945	NA	NA	0.101561	NA	NA	NA		EN	0	1	0	FALSE	Migraines
SHLD1	0.00145953	0.00149517	0.00167477	0.00188867	0.00160029	0.00148568	EN,Astro,IN,OPC,Oligo,Immune		6	0	1	TRUE	Migraines
GPER1	NA	0.0848886	0.0936102	NA	NA	NA		EN,Astro	0	2	0	FALSE	Migraines
TMEM38B	NA	0.161875	0.105803	0.178426	0.103022	NA		EN,Astro,IN,Oligo	0	4	0	FALSE	Migraines
LINC01347	NA	0.164822	0.179938	NA	0.180062	NA		EN,Astro,IN	0	3	0	FALSE	Migraines
ART3	0.462212	NA	0.553014	0.446523	0.550008	NA		EN,IN,OPC,Oligo	0	4	0	FALSE	Migraines
CEACAM16-AS1	NA	0.432084	0.419692	NA	0.386767	NA		EN,Astro,IN	0	3	0	FALSE	Migraines
FBXL7	0.321565	0.319115	0.368541	0.314563	0.362541	NA		EN,Astro,IN,OPC,Oligo	0	5	0	FALSE	Migraines
NIPSNAP3A	NA	0.122277	0.133495	0.121823	0.122272	NA		EN,Astro,IN,Oligo	0	4	0	FALSE	Migraines
PCYOX1L	NA	0.342534	0.349404	0.339383	NA	0.304804		EN,Astro,Oligo,Immune	0	4	0	FALSE	Migraines
ENSG00000249738	NA	NA	0.106632	NA	0.111051	0.16306		EN,IN,Immune	0	3	0	FALSE	Migraines
ENSG00000273654	NA	NA	0.0198095	0.0203466	NA	NA	EN,Oligo		2	0	0.999597	FALSE	Migraines
ENSG00000267383	NA	0.259202	0.269757	0.255387	0.2747	0.264991		EN,Astro,IN,Oligo,Immune	0	5	0	FALSE	Migraines
LINC00622	NA	NA	0.101792	NA	NA	NA		EN	0	1	0	FALSE	Migraines
IBA57	0.00179755	NA	0.00184612	0.00215854	0.00191755	NA	EN,IN,OPC,Oligo		4	0	1	TRUE	Migraines
PPHLN1	0.000774068	0.000753535	0.00109533	0.000801719	0.000871288	0.0012341	EN,Astro,IN,OPC,Oligo,Immune		6	0	1	TRUE	Migraines
IGFBP2	NA	NA	0.302724	0.532238	NA	NA		EN,Oligo	0	2	0	FALSE	Migraines
WDR92	NA	NA	0.0299563	NA	0.0312175	NA	EN,IN		2	0	0.999065	FALSE	Migraines
SPDYE19P	0.00360679	0.00347217	0.0052593	0.0036349	0.00422039	NA	EN,Astro,IN,OPC,Oligo		5	0	1	TRUE	Migraines
NSF	0.632582	0.62617	0.62981	0.631846	0.630564	0.619126		EN,Astro,IN,OPC,Oligo,Immune	0	6	0	FALSE	Migraines
SLC25A34	NA	0.000843254	0.000805351	0.00103376	0.000825298	NA	EN,Astro,IN,Oligo		4	0	1	TRUE	Migraines
LINC02371	NA	NA	NA	0.234936	0.342117	NA		IN,Oligo	0	2	0	FALSE	Migraines
ENSG00000246596	0.00126261	0.0012503	0.00140587	0.00116675	0.00133322	0.00120905	EN,Astro,IN,OPC,Oligo,Immune		6	0	1	TRUE	Migraines
TACR3	NA	NA	0.141454	0.170911	NA	NA		EN,Oligo	0	2	0	FALSE	Migraines
DMTF1	0.124304	0.122212	NA	0.124482	0.120571	NA		Astro,IN,OPC,Oligo	0	4	0	FALSE	Migraines
DMPK	NA	0.00542851	0.00560825	NA	0.00508178	NA	EN,Astro,IN		3	0	1	TRUE	Migraines
ENSG00000273112	NA	NA	NA	0.0308392	NA	0.027446	Oligo,Immune		2	0	0.999154	FALSE	Migraines
EFNA5	NA	0.17003	NA	NA	0.220844	NA		Astro,IN	0	2	0	FALSE	Migraines
FAM124A	NA	0.0269927	0.0254722	0.0271899	NA	NA	EN,Astro,Oligo		3	0	0.999981	FALSE	Migraines
PTGIS	NA	NA	0.163248	NA	0.184535	NA		EN,IN	0	2	0	FALSE	Migraines
KLHL42	NA	0.106934	NA	NA	NA	NA		Astro	0	1	0	FALSE	Migraines
ENSG00000286044	NA	NA	0.0778898	NA	NA	0.102284		EN,Immune	0	2	0	FALSE	Migraines
LINC01445	NA	NA	0.151208	0.184423	NA	NA		EN,Oligo	0	2	0	FALSE	Migraines
FAM106A	0.0336587	0.031715	0.03076	0.0317116	0.0312693	0.0364311	EN,Astro,IN,OPC,Oligo,Immune		6	0	1	FALSE	Migraines
FAM198B-AS1	NA	0.198557	0.149742	0.339236	0.145761	0.223919		EN,Astro,IN,Oligo,Immune	0	5	0	FALSE	Migraines
ENSG00000286894	NA	0.198275	0.217512	NA	0.218757	NA		EN,Astro,IN	0	3	0	FALSE	Migraines
TNIP2	NA	NA	0.0771518	NA	0.0834549	NA		EN,IN	0	2	0	FALSE	Migraines
SCMH1	0.218714	0.220583	NA	0.283609	NA	0.191645		Astro,OPC,Oligo,Immune	0	4	0	FALSE	Migraines
ENSG00000274551	NA	NA	0.554832	0.344326	0.498376	NA		EN,IN,Oligo	0	3	0	FALSE	Migraines
TOX3	0.16773	NA	0.285287	0.162673	NA	NA		EN,OPC,Oligo	0	3	0	FALSE	Migraines
TBCA	0.000589995	0.000558902	0.00139678	0.000575983	0.000853211	0.000602848	EN,Astro,IN,OPC,Oligo,Immune		6	0	1	TRUE	Migraines
LPXN	NA	0.00628329	0.00675375	NA	0.0061507	NA	EN,Astro,IN		3	0	1	TRUE	Migraines
LLPH	0.00107056	0.00117004	0.00159877	0.00120026	0.00115175	NA	EN,Astro,IN,OPC,Oligo		5	0	1	TRUE	Migraines
SIRPB3P	NA	0.000780384	0.000731292	0.000802665	0.00079978	NA	EN,Astro,IN,Oligo		4	0	1	TRUE	Migraines
GUCY1A1	NA	0.49855	0.418593	NA	NA	0.374819		EN,Astro,Immune	0	3	0	FALSE	Migraines
LAMC3	NA	NA	0.430075	0.36736	0.523246	NA		EN,IN,Oligo	0	3	0	FALSE	Migraines
LINC01567	NA	0.389466	NA	0.547492	NA	NA		Astro,Oligo	0	2	0	FALSE	Migraines
CRYBB2	NA	0.071919	0.0633456	NA	NA	NA		EN,Astro	0	2	0	FALSE	Migraines
BICD1	0.534966	0.587474	0.362396	0.514296	0.356098	0.524961		EN,Astro,IN,OPC,Oligo,Immune	0	6	0	FALSE	Migraines
LINC00653	NA	NA	NA	NA	0.107053	NA		IN	0	1	0	FALSE	Migraines
CADPS	0.376274	0.369857	0.383285	0.376999	0.388439	NA		EN,Astro,IN,OPC,Oligo	0	5	0	FALSE	Migraines
LINC01919	NA	NA	0.103056	NA	NA	NA		EN	0	1	0	FALSE	Migraines
ENSG00000251076	NA	0.0291751	0.0270865	0.0284567	NA	NA	EN,Astro,Oligo		3	0	0.999978	FALSE	Migraines
FBXL15	NA	NA	0.103103	NA	NA	NA		EN	0	1	0	FALSE	Migraines
RPL5P24	0.00243611	NA	0.00278335	0.00233064	0.0025591	NA	EN,IN,OPC,Oligo		4	0	1	TRUE	Migraines
GPR1-AS	NA	NA	NA	NA	0.107215	NA		IN	0	1	0	FALSE	Migraines
FBXO11	NA	NA	0.10741	0.124923	NA	NA		EN,Oligo	0	2	0	FALSE	Migraines
ENSG00000224099	NA	NA	0.103276	NA	NA	NA		EN	0	1	0	FALSE	Migraines
OR10AH1P	NA	NA	0.122989	NA	0.112317	NA		EN,IN	0	2	0	FALSE	Migraines
FZD5	NA	NA	0.102749	0.118895	NA	NA		EN,Oligo	0	2	0	FALSE	Migraines
ENSG00000284772	NA	0.0048767	0.00589448	0.00499779	0.00553831	NA	EN,Astro,IN,Oligo		4	0	1	TRUE	Migraines
ENSG00000261312	NA	0.000541921	0.000574989	0.000570768	0.000588885	NA	EN,Astro,IN,Oligo		4	0	1	TRUE	Migraines
PPP1R1C	NA	0.0318841	NA	0.0410687	0.032962	NA	Astro,IN,Oligo		3	0	0.999957	FALSE	Migraines
TJAP1	NA	NA	0.0425427	0.0460031	NA	NA	EN,Oligo		2	0	0.998043	FALSE	Migraines
MAP3K7	NA	NA	0.0312656	0.0309271	0.0362561	NA	EN,IN,Oligo		3	0	0.999965	FALSE	Migraines
ZDBF2	0.0962387	0.0980028	0.100326	NA	0.100097	0.112685		EN,Astro,IN,OPC,Immune	0	5	0	FALSE	Migraines
ENSG00000261610	NA	NA	0.0343701	NA	0.0329941	NA	EN,IN		2	0	0.998866	FALSE	Migraines
TRIM67	0.0212829	NA	0.0200114	0.0305387	0.0205535	NA	EN,IN,OPC,Oligo		4	0	1	FALSE	Migraines
LYRM1	NA	NA	NA	NA	NA	0.11805		Immune	0	1	0	FALSE	Migraines
ENSG00000255839	NA	NA	0.0300287	NA	0.0312111	NA	EN,IN		2	0	0.999063	FALSE	Migraines
PANK2-AS1	NA	NA	NA	0.107594	NA	NA		Oligo	0	1	0	FALSE	Migraines
PXK	0.0946371	0.095792	0.480589	0.0943241	0.482792	0.0956782		EN,Astro,IN,OPC,Oligo,Immune	0	6	0	FALSE	Migraines
ENSG00000234185	0.0212622	NA	NA	0.0201396	0.0262736	NA	IN,OPC,Oligo		3	0	0.999989	FALSE	Migraines
MIR2052HG	0.00413963	0.0040394	0.00439386	0.00428575	0.00445537	0.00413241	EN,Astro,IN,OPC,Oligo,Immune		6	0	1	TRUE	Migraines
TENT4B	NA	NA	0.103897	NA	NA	NA		EN	0	1	0	FALSE	Migraines
NUBP1	NA	NA	0.103901	NA	NA	NA		EN	0	1	0	FALSE	Migraines
TLE4	0.00642368	0.0056548	NA	0.00592166	0.00650778	0.00570279	Astro,IN,OPC,Oligo,Immune		5	0	1	TRUE	Migraines
EAF2	0.00470604	0.00500168	0.00561571	0.00464252	0.00553076	NA	EN,Astro,IN,OPC,Oligo		5	0	1	TRUE	Migraines
ENSG00000253636	NA	0.028115	0.0266042	0.0283912	NA	NA	EN,Astro,Oligo		3	0	0.999979	FALSE	Migraines
MARCHF5	NA	NA	0.104042	NA	NA	NA		EN	0	1	0	FALSE	Migraines
ENSG00000287622	NA	NA	0.104072	NA	NA	NA		EN	0	1	0	FALSE	Migraines
COL4A1	0.342558	0.477705	0.298545	0.347516	NA	NA		EN,Astro,OPC,Oligo	0	4	0	FALSE	Migraines
PCNX4	0.209487	0.199135	0.185548	0.252177	0.18724	0.183222		EN,Astro,IN,OPC,Oligo,Immune	0	6	0	FALSE	Migraines
WASHC2A	NA	0.145595	0.130472	0.150788	0.133578	NA		EN,Astro,IN,Oligo	0	4	0	FALSE	Migraines
MMS22L	NA	0.026641	0.0300027	NA	0.0272083	NA	EN,Astro,IN		3	0	0.999978	FALSE	Migraines
DNAJC4	NA	NA	NA	NA	0.108232	NA		IN	0	1	0	FALSE	Migraines
MYLIP	0.0744904	NA	0.0891046	0.0765034	NA	NA		EN,OPC,Oligo	0	3	0	FALSE	Migraines
MRPS22	NA	NA	0.17427	0.216404	0.181954	NA		EN,IN,Oligo	0	3	0	FALSE	Migraines
GRIN2D	0.0473801	0.0509719	NA	NA	0.0465877	NA	IN,OPC	Astro	2	1	0.0508594	FALSE	Migraines
PAMR1	0.415169	0.433544	0.447802	NA	0.487922	NA		EN,Astro,IN,OPC	0	4	0	FALSE	Migraines
ENSG00000249875	NA	NA	0.0476586	NA	0.0452111	NA	EN,IN		2	0	0.997845	FALSE	Migraines
CGN	NA	NA	0.104338	NA	NA	NA		EN	0	1	0	FALSE	Migraines
EDNRA	NA	0.29516	0.33201	NA	0.513922	NA		EN,Astro,IN	0	3	0	FALSE	Migraines
LTC4S	NA	0.000486482	0.000560651	0.000612186	0.000527406	0.000435715	EN,Astro,IN,Oligo,Immune		5	0	1	TRUE	Migraines
CAMTA1	0.158301	0.16022	0.0989767	NA	0.0995959	NA		EN,Astro,IN,OPC	0	4	0	FALSE	Migraines
MAK	0.00077059	0.000804395	0.00100474	0.000726039	0.000851575	NA	EN,Astro,IN,OPC,Oligo		5	0	1	TRUE	Migraines
GRPEL2-AS1	NA	0.441074	0.397245	0.442849	0.387821	NA		EN,Astro,IN,Oligo	0	4	0	FALSE	Migraines
ENSG00000229930	NA	NA	0.104452	NA	NA	NA		EN	0	1	0	FALSE	Migraines
PSMG1	NA	0.00712175	0.0118682	0.00714529	0.00821439	NA	EN,Astro,IN,Oligo		4	0	1	TRUE	Migraines
ENSG00000285691	NA	0.109137	NA	NA	NA	NA		Astro	0	1	0	FALSE	Migraines
LDB2	0.0985324	0.115503	0.10552	0.0987911	0.111984	NA		EN,Astro,IN,OPC,Oligo	0	5	0	FALSE	Migraines
WDR70	NA	0.00950871	0.00940727	0.00911618	0.00978495	0.0110274	EN,Astro,IN,Oligo,Immune		5	0	1	TRUE	Migraines
ENSG00000251187	NA	0.11477	0.128832	0.110364	NA	NA		EN,Astro,Oligo	0	3	0	FALSE	Migraines
LINC02227	NA	NA	0.104577	NA	NA	NA		EN	0	1	0	FALSE	Migraines
RBM5	NA	NA	NA	NA	0.10866	NA		IN	0	1	0	FALSE	Migraines
TAB1	NA	NA	0.233363	0.465872	0.246893	NA		EN,IN,Oligo	0	3	0	FALSE	Migraines
CYYR1	NA	NA	0.0213504	NA	0.0217627	NA	EN,IN		2	0	0.999535	FALSE	Migraines
HIRA	0.00834344	0.0077713	NA	0.00812458	NA	NA	Astro,OPC,Oligo		3	0	0.999999	TRUE	Migraines
MXD4	0.209565	NA	0.104413	NA	0.10327	0.416949		EN,IN,OPC,Immune	0	4	0	FALSE	Migraines
HMGN3	NA	NA	0.0115332	0.0112803	0.0105918	NA	EN,IN,Oligo		3	0	0.999999	FALSE	Migraines
ZMYM1	NA	0.0143045	NA	0.0154265	0.0178403	NA	Astro,IN,Oligo		3	0	0.999996	FALSE	Migraines
IQCH	NA	0.00342214	0.00332303	0.00405937	0.0033384	0.0063491	EN,Astro,IN,Oligo,Immune		5	0	1	TRUE	Migraines
LYPD6	0.263779	0.240438	NA	NA	0.224249	NA		Astro,IN,OPC	0	3	0	FALSE	Migraines
PIP5KL1	NA	NA	0.323525	NA	0.416475	NA		EN,IN	0	2	0	FALSE	Migraines
TMEM200C	0.113514	NA	0.124279	NA	NA	NA		EN,OPC	0	2	0	FALSE	Migraines
F10	NA	NA	NA	0.125207	0.11326	NA		IN,Oligo	0	2	0	FALSE	Migraines
ENSG00000257146	NA	NA	0.104821	NA	NA	NA		EN	0	1	0	FALSE	Migraines
CCKBR	NA	NA	NA	NA	0.108909	NA		IN	0	1	0	FALSE	Migraines
MIR4280HG	NA	NA	0.224945	0.211319	0.32691	NA		EN,IN,Oligo	0	3	0	FALSE	Migraines
TRPC1	NA	NA	0.0134816	0.0138528	0.0135823	0.0306756	EN,IN,Oligo,Immune		4	0	1	FALSE	Migraines
LCP2	NA	NA	NA	NA	0.108952	NA		IN	0	1	0	FALSE	Migraines
TBC1D9B	NA	0.0465997	NA	0.0518745	0.0517497	NA	Astro	IN,Oligo	1	2	0.00255939	FALSE	Migraines
PTPRE	0.184372	0.186945	0.396469	0.190166	NA	NA		EN,Astro,OPC,Oligo	0	4	0	FALSE	Migraines
ENSG00000279118	0.58712	0.589069	NA	0.590858	NA	NA		Astro,OPC,Oligo	0	3	0	FALSE	Migraines
ENSG00000256546	NA	NA	0.104954	NA	NA	NA		EN	0	1	0	FALSE	Migraines
EFCAB2	0.112574	0.112583	0.126624	0.112482	0.126041	0.110813		EN,Astro,IN,OPC,Oligo,Immune	0	6	0	FALSE	Migraines
SYCE1	0.0041819	NA	0.00360391	NA	0.0036855	NA	EN,IN,OPC		3	0	1	TRUE	Migraines
TRDN	NA	0.0841342	0.0915432	0.100066	0.0844604	NA		EN,Astro,IN,Oligo	0	4	0	FALSE	Migraines
XPO7	NA	NA	0.113491	0.176874	0.111182	NA		EN,IN,Oligo	0	3	0	FALSE	Migraines
CLNS1A	5.97728e-05	5.3133e-05	9.22641e-05	5.23026e-05	7.20383e-05	4.80304e-05	EN,Astro,IN,OPC,Oligo,Immune		6	0	1	TRUE	Migraines
MAP7D1	NA	NA	NA	0.108936	NA	NA		Oligo	0	1	0	FALSE	Migraines
EPHA3	NA	NA	0.0864521	0.272551	0.086609	NA		EN,IN,Oligo	0	3	0	FALSE	Migraines
ENSG00000215861	0.00411647	0.0048597	0.00419441	0.00453072	0.00402962	NA	EN,Astro,IN,OPC,Oligo		5	0	1	TRUE	Migraines
ENSG00000248647	NA	0.0243164	NA	0.0248874	NA	NA	Astro,Oligo		2	0	0.999395	FALSE	Migraines
ARL4A	0.492933	NA	0.553118	0.595632	NA	NA		EN,OPC,Oligo	0	3	0	FALSE	Migraines
ENSG00000287474	NA	NA	0.347276	NA	0.466711	NA		EN,IN	0	2	0	FALSE	Migraines
LRP12	NA	0.529057	0.55942	0.571695	0.524823	NA		EN,Astro,IN,Oligo	0	4	0	FALSE	Migraines
SAFB2	NA	NA	NA	0.109073	NA	NA		Oligo	0	1	0	FALSE	Migraines
PTN	NA	0.357702	0.380738	0.369463	0.389183	NA		EN,Astro,IN,Oligo	0	4	0	FALSE	Migraines
RYR3	0.390117	0.417561	NA	0.425344	NA	NA		Astro,OPC,Oligo	0	3	0	FALSE	Migraines
ENSG00000231252	0.259423	0.247893	NA	NA	0.378693	NA		Astro,IN,OPC	0	3	0	FALSE	Migraines
PPP1R1A	NA	NA	NA	NA	0.109471	NA		IN	0	1	0	FALSE	Migraines
MKLN1-AS	0.173005	0.187168	NA	0.167212	NA	NA		Astro,OPC,Oligo	0	3	0	FALSE	Migraines
LINC01948	NA	0.308079	0.354971	NA	0.353007	NA		EN,Astro,IN	0	3	0	FALSE	Migraines
STX8	0.000262716	0.000353797	0.000265529	0.000253617	0.000298487	0.000220385	EN,Astro,IN,OPC,Oligo,Immune		6	0	1	TRUE	Migraines
CDC20	NA	NA	NA	0.109294	NA	NA		Oligo	0	1	0	FALSE	Migraines
ENSG00000272991	NA	NA	0.105469	NA	NA	NA		EN	0	1	0	FALSE	Migraines
HECTD2	NA	NA	NA	0.0686014	0.0649899	NA		IN,Oligo	0	2	0	FALSE	Migraines
HBS1L	0.000214447	0.000224446	0.000206381	0.000186407	0.000182291	NA	EN,Astro,IN,OPC,Oligo		5	0	1	TRUE	Migraines
ZNF584	NA	0.00070782	0.000737026	0.000664046	0.00066004	NA	EN,Astro,IN,Oligo		4	0	1	TRUE	Migraines
CFAP97	0.00915432	0.00969836	0.00967966	0.00929808	0.00948346	0.0102565	EN,Astro,IN,OPC,Oligo,Immune		6	0	1	TRUE	Migraines
PARVG	NA	NA	0.395053	NA	0.401068	0.339613		EN,IN,Immune	0	3	0	FALSE	Migraines
HYAL3	NA	NA	0.0308053	NA	0.0297887	NA	EN,IN		2	0	0.999082	FALSE	Migraines
ENSG00000286924	0.0377795	NA	0.0541974	0.0381667	0.0445441	NA	IN,OPC,Oligo	EN	3	1	0.054194	FALSE	Migraines
ERCC6	NA	0.0501796	0.047904	0.0503538	0.0504242	NA	EN	Astro,IN,Oligo	1	3	0.000121305	FALSE	Migraines
RPS7	NA	NA	NA	0.109541	NA	NA		Oligo	0	1	0	FALSE	Migraines
GYPB	NA	NA	0.0287116	NA	0.0296972	NA	EN,IN		2	0	0.999147	FALSE	Migraines
STRADB	NA	NA	0.0239892	0.024827	NA	NA	EN,Oligo		2	0	0.999404	FALSE	Migraines
GSTO2	0.000334922	0.000277727	0.000298071	0.000354654	0.000317582	NA	EN,Astro,IN,OPC,Oligo		5	0	1	TRUE	Migraines
SLCO4C1	NA	NA	0.0493967	NA	0.0522731	NA	EN	IN	1	1	0.049691	FALSE	Migraines
PITRM1	0.00191491	0.00201529	0.00193055	0.00248292	0.00233976	NA	EN,Astro,IN,OPC,Oligo		5	0	1	TRUE	Migraines
LINC02506	NA	0.00574644	0.00506081	NA	0.00528399	NA	EN,Astro,IN		3	0	1	TRUE	Migraines
ENSG00000285780	NA	NA	0.0282249	NA	0.0291615	NA	EN,IN		2	0	0.999177	FALSE	Migraines
SRSF12	NA	NA	0.105914	NA	NA	NA		EN	0	1	0	FALSE	Migraines
PARD6G	0.114853	0.109828	0.115777	0.121438	0.110432	NA		EN,Astro,IN,OPC,Oligo	0	5	0	FALSE	Migraines
ENSG00000251670	0.295968	NA	0.0929919	NA	0.0941544	NA		EN,IN,OPC	0	3	0	FALSE	Migraines
ENSG00000285658	NA	NA	0.0831115	0.0757343	NA	NA		EN,Oligo	0	2	0	FALSE	Migraines
ICA1	0.523704	NA	0.328777	NA	0.393785	0.519061		EN,IN,OPC,Immune	0	4	0	FALSE	Migraines
LURAP1	0.079504	0.076789	0.0875818	0.0762634	0.0851585	0.0884875		EN,Astro,IN,OPC,Oligo,Immune	0	6	0	FALSE	Migraines
HNMT	NA	0.0412293	NA	0.0394142	NA	NA	Astro,Oligo		2	0	0.998375	FALSE	Migraines
NOP10	NA	NA	NA	0.109969	NA	NA		Oligo	0	1	0	FALSE	Migraines
NDE1	NA	0.0483792	NA	0.0509866	NA	NA	Astro	Oligo	1	1	0.0485199	FALSE	Migraines
ZNF134	NA	0.00165519	0.0015494	0.00178492	0.00150638	NA	EN,Astro,IN,Oligo		4	0	1	TRUE	Migraines
ENSG00000261159	NA	NA	0.0257916	0.0268139	NA	NA	EN,Oligo		2	0	0.999308	FALSE	Migraines
LRRC49	NA	NA	0.0386384	0.0368721	NA	NA	EN,Oligo		2	0	0.998575	FALSE	Migraines
ZNF593	NA	NA	0.00293823	0.00314396	0.0029453	NA	EN,IN,Oligo		3	0	1	TRUE	Migraines
RAP1A	NA	0.314254	NA	0.29527	NA	0.317096		Astro,Oligo,Immune	0	3	0	FALSE	Migraines
TBC1D32	0.000228754	0.000168315	0.000169621	0.000208353	0.000175442	NA	EN,Astro,IN,OPC,Oligo		5	0	1	TRUE	Migraines
STUM	NA	0.349096	0.314746	NA	0.363059	NA		EN,Astro,IN	0	3	0	FALSE	Migraines
SLC2A14	NA	NA	0.0281578	NA	0.0290692	NA	EN,IN		2	0	0.999181	FALSE	Migraines
PLLP	0.240192	NA	NA	0.209632	NA	NA		OPC,Oligo	0	2	0	FALSE	Migraines
DCUN1D4	NA	0.452434	NA	0.348656	NA	NA		Astro,Oligo	0	2	0	FALSE	Migraines
ENSG00000260850	0.18351	0.179351	NA	0.381517	NA	NA		Astro,OPC,Oligo	0	3	0	FALSE	Migraines
RNF213	0.48706	0.460135	0.353868	0.489873	0.351424	0.483989		EN,Astro,IN,OPC,Oligo,Immune	0	6	0	FALSE	Migraines
KIF6	0.000351578	0.00038391	0.000329884	0.000475658	0.000339447	NA	EN,Astro,IN,OPC,Oligo		5	0	1	TRUE	Migraines
SLC8A2	NA	NA	0.316095	0.290625	NA	NA		EN,Oligo	0	2	0	FALSE	Migraines
NPC1	NA	0.260259	NA	0.259385	NA	NA		Astro,Oligo	0	2	0	FALSE	Migraines
WSCD1	0.136675	0.135949	0.169907	0.156598	NA	NA		EN,Astro,OPC,Oligo	0	4	0	FALSE	Migraines
TMEM117	NA	NA	NA	0.0662801	0.124312	0.0620997		IN,Oligo,Immune	0	3	0	FALSE	Migraines
SETD6	0.0170745	0.0175695	0.017989	0.0175135	0.0185947	0.0154232	EN,Astro,IN,OPC,Oligo,Immune		6	0	1	FALSE	Migraines
CCDC144CP	0.000498859	0.000489209	0.000438511	0.000488381	0.000501169	0.000429958	EN,Astro,IN,OPC,Oligo,Immune		6	0	1	TRUE	Migraines
ENSG00000258711	NA	NA	0.107027	NA	NA	NA		EN	0	1	0	FALSE	Migraines
MYT1	0.0242	NA	0.0230942	NA	NA	NA	EN,OPC		2	0	0.999441	FALSE	Migraines
LINC02199	0.028133	NA	NA	0.0288485	NA	NA	OPC,Oligo		2	0	0.999188	FALSE	Migraines
ENSG00000247131	0.00151613	NA	0.00186929	0.00164021	0.00152694	NA	EN,IN,OPC,Oligo		4	0	1	TRUE	Migraines
TCTN2	NA	0.308209	0.0811388	NA	0.0811508	NA		EN,Astro,IN	0	3	0	FALSE	Migraines
TMBIM6	NA	NA	0.0504143	NA	0.0478902	NA	IN	EN	1	1	0.048	FALSE	Migraines
NALCN	0.155725	0.152107	0.157379	0.156117	0.15565	NA		EN,Astro,IN,OPC,Oligo	0	5	0	FALSE	Migraines
ENSG00000255135	NA	NA	0.107155	NA	NA	NA		EN	0	1	0	FALSE	Migraines
RMI2	NA	0.0258166	0.0263072	NA	0.0274239	NA	EN,Astro,IN		3	0	0.999981	FALSE	Migraines
ZNF12	0.338416	0.345709	0.534249	NA	0.522185	NA		EN,Astro,IN,OPC	0	4	0	FALSE	Migraines
CA12	NA	0.23398	NA	NA	0.3204	NA		Astro,IN	0	2	0	FALSE	Migraines
NAALADL2	NA	NA	0.208276	NA	NA	0.174002		EN,Immune	0	2	0	FALSE	Migraines
SHROOM3	NA	0.0268717	0.0193143	NA	0.0195431	NA	EN,Astro,IN		3	0	0.99999	FALSE	Migraines
ENSG00000285804	0.000117413	0.000118106	0.000140634	0.000133004	0.000126691	NA	EN,Astro,IN,OPC,Oligo		5	0	1	TRUE	Migraines
MAIP1	NA	NA	0.0508353	NA	0.0537506	NA		EN,IN	0	2	0	FALSE	Migraines
HSD3B1	NA	NA	0.107287	NA	NA	NA		EN	0	1	0	FALSE	Migraines
CCT5	NA	0.0494764	NA	NA	0.047639	NA	Astro,IN		2	0	0.997643	FALSE	Migraines
NEDD1	NA	NA	0.00305306	0.00334399	0.0029877	0.00368911	EN,IN,Oligo,Immune		4	0	1	TRUE	Migraines
ENSG00000285444	0.276502	NA	0.29234	0.259972	NA	NA		EN,OPC,Oligo	0	3	0	FALSE	Migraines
RGS22	0.0434082	NA	0.0400861	NA	0.0379444	NA	EN,IN,OPC		3	0	0.999934	FALSE	Migraines
PPM1L	NA	0.327668	0.379364	0.441986	0.424163	0.323996		EN,Astro,IN,Oligo,Immune	0	5	0	FALSE	Migraines
ELP3	NA	0.00196897	0.00189615	0.00202057	0.00180064	NA	EN,Astro,IN,Oligo		4	0	1	TRUE	Migraines
ENSG00000253524	NA	NA	0.107502	NA	NA	NA		EN	0	1	0	FALSE	Migraines
ATP2B1	NA	0.261047	NA	0.272539	0.242634	NA		Astro,IN,Oligo	0	3	0	FALSE	Migraines
ENSG00000246889	NA	NA	NA	0.0638252	0.0749973	NA		IN,Oligo	0	2	0	FALSE	Migraines
ENSG00000225032	NA	NA	NA	0.31725	0.254372	NA		IN,Oligo	0	2	0	FALSE	Migraines
RBPMS2	NA	NA	0.107602	NA	NA	NA		EN	0	1	0	FALSE	Migraines
ANTKMT	0.0329355	0.0274715	0.0280624	0.0395074	0.0267695	0.0275219	EN,Astro,IN,OPC,Oligo,Immune		6	0	1	FALSE	Migraines
ITGB1	NA	0.025674	0.021268	NA	0.0214675	0.0294028	EN,Astro,IN,Immune		4	0	1	FALSE	Migraines
RFC1	NA	NA	NA	0.111554	NA	NA		Oligo	0	1	0	FALSE	Migraines
KIF16B	0.0832388	0.0787611	0.0969997	0.0781011	0.0930534	0.0709807		EN,Astro,IN,OPC,Oligo,Immune	0	6	0	FALSE	Migraines
WDR61	NA	NA	0.471434	0.316714	NA	NA		EN,Oligo	0	2	0	FALSE	Migraines
ENSG00000229334	NA	0.0616831	0.053799	0.0524198	NA	NA		EN,Astro,Oligo	0	3	0	FALSE	Migraines
ENSG00000225775	NA	NA	0.0389327	NA	0.0373779	NA	EN,IN		2	0	0.998545	FALSE	Migraines
PDZD7	NA	NA	0.025684	0.0287732	0.0270992	NA	EN,IN,Oligo		3	0	0.99998	FALSE	Migraines
SMC1B	NA	0.181263	0.245919	0.179152	0.241766	NA		EN,Astro,IN,Oligo	0	4	0	FALSE	Migraines
ENSG00000250159	0.000883561	0.000840096	0.0012294	0.000800167	0.000906604	NA	EN,Astro,IN,OPC,Oligo		5	0	1	TRUE	Migraines
MCM9	NA	0.594368	NA	0.601639	0.616418	0.572955		Astro,IN,Oligo,Immune	0	4	0	FALSE	Migraines
COL5A2	0.141155	0.147966	0.16081	0.142225	0.14649	NA		EN,Astro,IN,OPC,Oligo	0	5	0	FALSE	Migraines
FTSJ3	0.000318414	0.00024913	0.000326439	0.000269679	0.000260233	NA	EN,Astro,IN,OPC,Oligo		5	0	1	TRUE	Migraines
ENSG00000232098	NA	NA	0.0331966	0.0350195	NA	NA	EN,Oligo		2	0	0.998837	FALSE	Migraines
GOLGA2P10	0.441959	0.439439	0.472544	0.434154	0.475051	NA		EN,Astro,IN,OPC,Oligo	0	5	0	FALSE	Migraines
DOCK6	0.299046	0.308695	0.306742	0.303848	0.303641	NA		EN,Astro,IN,OPC,Oligo	0	5	0	FALSE	Migraines
STRCP1	NA	NA	0.108308	NA	NA	NA		EN	0	1	0	FALSE	Migraines
CCNYL1	NA	0.251916	NA	0.22047	NA	NA		Astro,Oligo	0	2	0	FALSE	Migraines
ENSG00000258696	0.187344	NA	0.236548	0.193217	NA	NA		EN,OPC,Oligo	0	3	0	FALSE	Migraines
ENSG00000269514	0.0375779	0.0402498	0.0355611	0.0380418	0.035801	0.0427212	EN,Astro,IN,OPC,Oligo,Immune		6	0	1	FALSE	Migraines
ROPN1B	NA	0.0159975	0.016961	NA	0.0162427	NA	EN,Astro,IN		3	0	0.999996	FALSE	Migraines
FGD4	0.19123	0.189101	0.216598	0.192189	0.212423	0.207863		EN,Astro,IN,OPC,Oligo,Immune	0	6	0	FALSE	Migraines
SMC5	0.155164	0.146152	NA	0.152329	NA	NA		Astro,OPC,Oligo	0	3	0	FALSE	Migraines
ELP1	0.0166901	0.0167588	0.0179743	0.0189777	0.0178787	NA	EN,Astro,IN,OPC,Oligo		5	0	1	FALSE	Migraines
LINC00378	NA	0.0706928	0.0657031	NA	0.0630601	NA		EN,Astro,IN	0	3	0	FALSE	Migraines
SP100	0.0309843	0.0305875	0.035933	0.0298227	NA	0.0494858	EN,Astro,OPC,Oligo,Immune		5	0	1	FALSE	Migraines
MST1P2	NA	0.430505	0.387607	0.359969	NA	NA		EN,Astro,Oligo	0	3	0	FALSE	Migraines
LINC02115	NA	NA	0.0673023	0.0623871	NA	NA		EN,Oligo	0	2	0	FALSE	Migraines
TTC13	NA	NA	0.108618	NA	NA	NA		EN	0	1	0	FALSE	Migraines
SOX21-AS1	NA	0.229598	0.148284	0.220709	0.147696	NA		EN,Astro,IN,Oligo	0	4	0	FALSE	Migraines
MRPS15	NA	NA	0.108817	NA	NA	NA		EN	0	1	0	FALSE	Migraines
FPGT-TNNI3K	NA	NA	0.108825	NA	NA	NA		EN	0	1	0	FALSE	Migraines
TPH1	NA	NA	0.0208037	NA	0.0210333	NA	EN,IN		2	0	0.999562	FALSE	Migraines
BTNL9	NA	NA	0.163578	NA	NA	NA		EN	0	1	0	FALSE	Migraines
DZIP3	NA	NA	0.0296201	0.0309575	NA	NA	EN,Oligo		2	0	0.999083	FALSE	Migraines
MEGF11	0.0499834	0.0476373	NA	NA	NA	NA	Astro,OPC		2	0	0.997619	FALSE	Migraines
TRAPPC13	0.213951	0.217136	0.263382	0.216738	0.256753	NA		EN,Astro,IN,OPC,Oligo	0	5	0	FALSE	Migraines
SBSPON	NA	NA	0.109023	NA	NA	NA		EN	0	1	0	FALSE	Migraines
LRRC56	NA	NA	0.0460648	0.0495707	NA	NA	EN,Oligo		2	0	0.997717	FALSE	Migraines
NHEJ1	NA	NA	NA	0.113006	NA	NA		Oligo	0	1	0	FALSE	Migraines
GPATCH1	NA	NA	0.0640371	NA	0.068126	NA		EN,IN	0	2	0	FALSE	Migraines
ENSG00000232692	NA	NA	0.018235	NA	0.0182481	NA	EN,IN		2	0	0.999667	FALSE	Migraines
EXOSC1	NA	NA	0.109427	NA	NA	NA		EN	0	1	0	FALSE	Migraines
LINC00937	0.303893	0.302729	0.309083	NA	0.309743	0.275982		EN,Astro,IN,OPC,Immune	0	5	0	FALSE	Migraines
LRP2BP	0.00154493	0.00170259	0.00182579	0.0016057	0.00173939	NA	EN,Astro,IN,OPC,Oligo		5	0	1	TRUE	Migraines
COL4A2	0.399243	0.560447	0.418565	NA	0.550662	NA		EN,Astro,IN,OPC	0	4	0	FALSE	Migraines
AZIN2	0.0691435	NA	0.0637773	0.0684876	0.0657639	NA		EN,IN,OPC,Oligo	0	4	0	FALSE	Migraines
TOX	0.0204449	0.0203703	NA	NA	NA	NA	Astro,OPC		2	0	0.999584	FALSE	Migraines
SLC35B3	0.164915	0.164497	0.234541	0.162765	0.23408	NA		EN,Astro,IN,OPC,Oligo	0	5	0	FALSE	Migraines
HDDC2	0.00104603	0.000896391	0.000947555	0.000924613	0.000951777	0.000795372	EN,Astro,IN,OPC,Oligo,Immune		6	0	1	TRUE	Migraines
LINC02263	NA	NA	0.109659	NA	NA	NA		EN	0	1	0	FALSE	Migraines
SLC16A6	NA	NA	0.109663	NA	NA	NA		EN	0	1	0	FALSE	Migraines
ENSG00000284418	NA	0.0999557	0.0943584	NA	NA	0.126691		EN,Astro,Immune	0	3	0	FALSE	Migraines
OSBPL10-AS1	NA	NA	NA	NA	0.113888	NA		IN	0	1	0	FALSE	Migraines
PMS2P4	0.00132485	0.0010114	0.00101574	0.00107984	0.00114004	NA	EN,Astro,IN,OPC,Oligo		5	0	1	TRUE	Migraines
LINC02207	NA	0.185645	0.217735	NA	NA	NA		EN,Astro	0	2	0	FALSE	Migraines
ENSG00000259722	NA	NA	NA	0.113766	NA	NA		Oligo	0	1	0	FALSE	Migraines
BMS1P4-AGAP5	NA	NA	0.0359893	NA	0.0374092	NA	EN,IN		2	0	0.998654	FALSE	Migraines
FAM117B	NA	0.00957578	0.00931626	NA	NA	0.0103614	EN,Astro,Immune		3	0	0.999999	TRUE	Migraines
PRICKLE2-AS3	NA	0.0264896	0.0234876	NA	0.0250891	NA	EN,Astro,IN		3	0	0.999984	FALSE	Migraines
TMEM266	NA	0.252984	0.225444	0.267508	NA	NA		EN,Astro,Oligo	0	3	0	FALSE	Migraines
AZIN1	0.0208438	NA	0.0202149	0.0232923	NA	NA	EN,OPC,Oligo		3	0	0.99999	FALSE	Migraines
DRAM2	0.000130998	9.76292e-05	9.50779e-05	9.01009e-05	8.82378e-05	0.000121262	EN,Astro,IN,OPC,Oligo,Immune		6	0	1	TRUE	Migraines
PA2G4P6	NA	0.0462276	0.0456022	0.04587	0.0459138	0.0410637	EN,Astro,IN,Oligo,Immune		5	0	1	FALSE	Migraines
PDE6C	0.00598959	0.00716748	0.00626067	0.00605948	0.00673369	NA	EN,Astro,IN,OPC,Oligo		5	0	1	TRUE	Migraines
BAIAP2	NA	0.545517	NA	0.416082	NA	0.368839		Astro,Oligo,Immune	0	3	0	FALSE	Migraines
ENSG00000287507	NA	NA	0.110149	NA	NA	NA		EN	0	1	0	FALSE	Migraines
DHRS3	NA	NA	0.226247	NA	0.216906	0.317697		EN,IN,Immune	0	3	0	FALSE	Migraines
ENSG00000285595	NA	0.178368	0.139215	0.147269	NA	NA		EN,Astro,Oligo	0	3	0	FALSE	Migraines
OVCH1-AS1	NA	NA	0.262267	0.363189	NA	NA		EN,Oligo	0	2	0	FALSE	Migraines
SLC9A9	NA	NA	NA	0.175298	0.161848	0.146639		IN,Oligo,Immune	0	3	0	FALSE	Migraines
NDUFA6	0.040875	NA	0.0376179	0.0389815	0.0375122	0.0345436	EN,IN,OPC,Oligo,Immune		5	0	1	FALSE	Migraines
ENSG00000264791	NA	NA	0.110377	NA	NA	NA		EN	0	1	0	FALSE	Migraines
MACROD2-AS1	0.111935	NA	NA	0.0975194	0.107618	NA		IN,OPC,Oligo	0	3	0	FALSE	Migraines
C2CD5	0.000772355	NA	0.000844012	0.000809853	0.000764409	0.00118945	EN,IN,OPC,Oligo,Immune		5	0	1	TRUE	Migraines
OXLD1	NA	0.147379	0.136208	NA	0.152369	0.20765		EN,Astro,IN,Immune	0	4	0	FALSE	Migraines
CACNB2	0.132251	0.132633	0.131686	0.128726	0.135545	0.127074		EN,Astro,IN,OPC,Oligo,Immune	0	6	0	FALSE	Migraines
CNPY3	NA	NA	NA	NA	NA	0.125569		Immune	0	1	0	FALSE	Migraines
VPS51	NA	NA	0.11065	NA	NA	NA		EN	0	1	0	FALSE	Migraines
ARL5C	NA	NA	0.110712	NA	NA	NA		EN	0	1	0	FALSE	Migraines
LINC00525	NA	NA	0.0467053	NA	0.0446799	NA	EN,IN		2	0	0.997913	FALSE	Migraines
ERICH3	0.0302366	NA	NA	0.0309712	NA	NA	OPC,Oligo		2	0	0.999064	FALSE	Migraines
SRR	NA	NA	0.0211809	NA	0.021028	NA	EN,IN		2	0	0.999555	FALSE	Migraines
SPOCK3	0.169009	NA	0.151679	0.16109	0.157484	NA		EN,IN,OPC,Oligo	0	4	0	FALSE	Migraines
COL9A3	NA	NA	0.191718	0.198725	0.183156	NA		EN,IN,Oligo	0	3	0	FALSE	Migraines
MMP17	0.167239	NA	0.143579	0.162752	0.14614	NA		EN,IN,OPC,Oligo	0	4	0	FALSE	Migraines
XRCC5	0.000800646	0.000739786	0.00081205	0.000771109	0.000874032	0.000662855	EN,Astro,IN,OPC,Oligo,Immune		6	0	1	TRUE	Migraines
CHGA	NA	NA	0.110805	NA	NA	NA		EN	0	1	0	FALSE	Migraines
VAMP8	NA	0.00387436	0.00387552	0.00387211	0.0053931	0.00396656	EN,Astro,IN,Oligo,Immune		5	0	1	TRUE	Migraines
CLYBL	0.0331225	NA	0.0321715	0.0366756	0.0314812	0.0420991	EN,IN,OPC,Oligo,Immune		5	0	1	FALSE	Migraines
ENSG00000284686	NA	NA	NA	0.114814	NA	NA		Oligo	0	1	0	FALSE	Migraines
TOGARAM2	0.00195674	0.00299231	0.00197259	0.0019016	0.00207685	NA	EN,Astro,IN,OPC,Oligo		5	0	1	TRUE	Migraines
GPR146	0.106706	NA	NA	0.114826	NA	NA		OPC,Oligo	0	2	0	FALSE	Migraines
ENSG00000229853	NA	NA	NA	NA	0.115175	NA		IN	0	1	0	FALSE	Migraines
ZNF302	0.000268966	0.000205043	0.000207152	0.000183465	0.000211051	0.000203858	EN,Astro,IN,OPC,Oligo,Immune		6	0	1	TRUE	Migraines
OR2L3	0.00671404	NA	0.00673008	0.00627256	0.0066596	NA	EN,IN,OPC,Oligo		4	0	1	TRUE	Migraines
ENSG00000280239	NA	NA	0.111248	NA	NA	NA		EN	0	1	0	FALSE	Migraines
CNTFR	NA	0.285293	0.240112	NA	0.231243	NA		EN,Astro,IN	0	3	0	FALSE	Migraines
AMDHD1	NA	NA	0.0347529	0.0336381	NA	NA	EN,Oligo		2	0	0.998831	FALSE	Migraines
WIPI1	0.179764	0.180319	0.475412	0.203077	0.502254	NA		EN,Astro,IN,OPC,Oligo	0	5	0	FALSE	Migraines
SLC35F3	0.348851	NA	NA	0.357503	0.342794	0.315212		IN,OPC,Oligo,Immune	0	4	0	FALSE	Migraines
ATP2C2-AS1	NA	0.0644139	0.0547096	0.066353	0.0551444	NA		EN,Astro,IN,Oligo	0	4	0	FALSE	Migraines
CMTR2	NA	NA	0.0437796	0.0430438	0.0414814	0.0422884	EN,IN,Oligo,Immune		4	0	0.999997	FALSE	Migraines
ANP32AP1	NA	0.0625416	0.0622999	0.0575968	0.0578344	NA		EN,Astro,IN,Oligo	0	4	0	FALSE	Migraines
KRI1	NA	0.0833545	0.149239	0.0820528	0.150275	0.0786544		EN,Astro,IN,Oligo,Immune	0	5	0	FALSE	Migraines
CHKA	0.269736	0.275639	0.410894	NA	0.405545	NA		EN,Astro,IN,OPC	0	4	0	FALSE	Migraines
PTPRT	0.157262	NA	NA	NA	NA	NA		OPC	0	1	0	FALSE	Migraines
TLCD5	NA	NA	NA	0.115674	NA	NA		Oligo	0	1	0	FALSE	Migraines
LRRTM4-AS1	0.0200967	0.0230213	0.0194353	0.0203819	0.0201956	NA	EN,Astro,IN,OPC,Oligo		5	0	1	FALSE	Migraines
PCP4	NA	0.51757	0.446705	NA	0.560406	NA		EN,Astro,IN	0	3	0	FALSE	Migraines
FIS1	NA	NA	NA	0.210843	NA	0.179089		Oligo,Immune	0	2	0	FALSE	Migraines
LNCOG	NA	NA	0.111933	NA	NA	NA		EN	0	1	0	FALSE	Migraines
PNPLA7	0.0133712	0.0133148	0.0140238	0.0130544	0.0139858	0.01326	EN,Astro,IN,OPC,Oligo,Immune		6	0	1	FALSE	Migraines
ENSG00000263164	NA	0.00700963	0.00795796	0.0069116	0.00687915	NA	EN,Astro,IN,Oligo		4	0	1	TRUE	Migraines
GOLGA7B	NA	NA	0.1083	NA	0.100657	NA		EN,IN	0	2	0	FALSE	Migraines
ENSG00000287000	NA	NA	0.112017	NA	NA	NA		EN	0	1	0	FALSE	Migraines
FSTL1	NA	NA	0.417159	0.40172	0.420993	NA		EN,IN,Oligo	0	3	0	FALSE	Migraines
FOXK1	NA	0.0715523	NA	0.0666391	0.0731528	0.071104		Astro,IN,Oligo,Immune	0	4	0	FALSE	Migraines
ENSG00000228222	0.202813	0.268971	0.218613	0.198104	NA	NA		EN,Astro,OPC,Oligo	0	4	0	FALSE	Migraines
KIF3C	0.297456	NA	NA	0.255717	NA	NA		OPC,Oligo	0	2	0	FALSE	Migraines
ENSG00000225339	NA	0.0958472	NA	NA	0.0888043	NA		Astro,IN	0	2	0	FALSE	Migraines
ENSG00000236905	NA	NA	0.0230807	NA	0.0228379	NA	EN,IN		2	0	0.999473	FALSE	Migraines
FER	0.0997167	0.0855605	NA	0.101702	0.483137	0.0776358		Astro,IN,OPC,Oligo,Immune	0	5	0	FALSE	Migraines
OBSCN-AS1	NA	NA	0.112201	NA	NA	NA		EN	0	1	0	FALSE	Migraines
ENSG00000225945	NA	0.0521475	NA	0.0497658	NA	NA	Oligo	Astro	1	1	0.0495523	FALSE	Migraines
ACSS1	0.0528615	0.0649591	0.0493468	0.0520712	0.0484568	NA	EN,IN	Astro,OPC,Oligo	2	3	0.000178376	FALSE	Migraines
CRMP1	0.0515337	0.053897	NA	NA	NA	NA		Astro,OPC	0	2	0	FALSE	Migraines
ENSG00000233417	0.0056376	NA	0.00521428	NA	0.00496609	NA	EN,IN,OPC		3	0	1	TRUE	Migraines
PITPNA	0.0348622	NA	NA	NA	0.0341911	0.0377877	IN,OPC,Immune		3	0	0.999955	FALSE	Migraines
PATJ	0.113458	0.108963	0.109897	NA	0.104257	0.207402		EN,Astro,IN,OPC,Immune	0	5	0	FALSE	Migraines
ZFHX3	0.329643	0.329777	NA	0.329325	0.340712	0.324564		Astro,IN,OPC,Oligo,Immune	0	5	0	FALSE	Migraines
SEMA3E	0.110572	NA	NA	NA	0.12495	NA		IN,OPC	0	2	0	FALSE	Migraines
PEX6	NA	0.59614	0.614798	0.595848	0.624824	0.589802		EN,Astro,IN,Oligo,Immune	0	5	0	FALSE	Migraines
RRAS2	0.48597	0.493494	0.599864	0.475764	0.584512	NA		EN,Astro,IN,OPC,Oligo	0	5	0	FALSE	Migraines
ENSG00000287041	NA	NA	0.346712	NA	0.294446	NA		EN,IN	0	2	0	FALSE	Migraines
SLC4A8	NA	NA	0.0239606	0.0244796	NA	NA	EN,Oligo		2	0	0.999413	FALSE	Migraines
ADAMTSL3	NA	0.101069	0.0930987	0.101413	0.0949793	NA		EN,Astro,IN,Oligo	0	4	0	FALSE	Migraines
CCSER2	0.527779	NA	0.354948	0.526974	0.358252	0.527018		EN,IN,OPC,Oligo,Immune	0	5	0	FALSE	Migraines
ZNF429	0.000429007	0.000395541	0.000316322	0.000326098	0.000325802	0.000339327	EN,Astro,IN,OPC,Oligo,Immune		6	0	1	TRUE	Migraines
ZNF257	0.00792561	0.00780248	0.0089533	0.00854528	0.00856284	0.00755374	EN,Astro,IN,OPC,Oligo,Immune		6	0	1	TRUE	Migraines
LRRC75A	NA	0.555936	NA	0.543745	0.54966	NA		Astro,IN,Oligo	0	3	0	FALSE	Migraines
TTC14	0.126757	0.130584	0.125067	0.137817	0.125367	NA		EN,Astro,IN,OPC,Oligo	0	5	0	FALSE	Migraines
KAT6A	NA	NA	NA	0.269781	NA	0.322009		Oligo,Immune	0	2	0	FALSE	Migraines
DUOX1	NA	0.0157657	0.0328764	0.0157356	0.0189285	NA	EN,Astro,IN,Oligo		4	0	1	FALSE	Migraines
ENSG00000286068	NA	0.561793	NA	NA	0.567848	0.5484		Astro,IN,Immune	0	3	0	FALSE	Migraines
COTL1	0.130296	0.128758	0.112934	NA	NA	0.119822		EN,Astro,OPC,Immune	0	4	0	FALSE	Migraines
PPIF	NA	NA	0.0814348	0.0904668	NA	NA		EN,Oligo	0	2	0	FALSE	Migraines
RNMT	NA	0.00779728	0.00835487	0.0082214	NA	NA	EN,Astro,Oligo		3	0	0.999999	TRUE	Migraines
RAD17	NA	0.00591253	0.00422776	0.0044847	0.00423007	NA	EN,Astro,IN,Oligo		4	0	1	TRUE	Migraines
LINC01877	NA	0.130364	NA	0.124808	NA	0.130807		Astro,Oligo,Immune	0	3	0	FALSE	Migraines
ENSG00000234418	0.223661	0.181612	NA	0.176733	NA	NA		Astro,OPC,Oligo	0	3	0	FALSE	Migraines
DISP3	NA	0.0215276	0.021051	NA	NA	NA	EN,Astro		2	0	0.999547	FALSE	Migraines
GRID2IP	NA	0.0304471	0.0299977	0.0287523	0.029737	0.0290136	EN,Astro,IN,Oligo,Immune		5	0	1	FALSE	Migraines
SLC12A7	NA	NA	0.0836697	NA	0.0786318	NA		EN,IN	0	2	0	FALSE	Migraines
ZFAND2A	NA	NA	0.248475	0.338317	0.259175	NA		EN,IN,Oligo	0	3	0	FALSE	Migraines
FUT11	NA	0.0584307	NA	0.0614832	NA	NA		Astro,Oligo	0	2	0	FALSE	Migraines
ACKR4	0.000675793	0.00059686	0.000636905	0.000672568	0.000670419	0.000646167	EN,Astro,IN,OPC,Oligo,Immune		6	0	1	TRUE	Migraines
ZFAND1	NA	0.00393267	0.0044448	0.00383279	0.00424791	NA	EN,Astro,IN,Oligo		4	0	1	TRUE	Migraines
NPHP3-ACAD11	NA	0.178134	NA	0.161829	NA	NA		Astro,Oligo	0	2	0	FALSE	Migraines
ENSG00000226445	0.550346	0.574648	0.614491	0.556768	0.617211	NA		EN,Astro,IN,OPC,Oligo	0	5	0	FALSE	Migraines
PAFAH1B1	NA	NA	0.0847971	0.0944023	NA	NA		EN,Oligo	0	2	0	FALSE	Migraines
ENSG00000272463	NA	NA	0.11356	NA	NA	NA		EN	0	1	0	FALSE	Migraines
OPN5	NA	NA	0.027762	NA	0.0272438	NA	EN,IN		2	0	0.999244	FALSE	Migraines
PPWD1	8.22004e-05	8.14555e-05	8.78749e-05	9.56178e-05	0.000100962	7.13073e-05	EN,Astro,IN,OPC,Oligo,Immune		6	0	1	TRUE	Migraines
H2AJ	NA	NA	NA	0.117591	NA	NA		Oligo	0	1	0	FALSE	Migraines
L3MBTL4	0.191957	NA	0.195527	0.189265	0.185144	0.168382		EN,IN,OPC,Oligo,Immune	0	5	0	FALSE	Migraines
CIT	NA	0.0505552	NA	0.0483758	NA	NA	Oligo	Astro	1	1	0.0481096	FALSE	Migraines
CENPC	NA	0.347792	0.385882	0.295192	NA	0.287067		EN,Astro,Oligo,Immune	0	4	0	FALSE	Migraines
RABEP1	0.00258788	0.0028726	0.00279812	0.00296597	0.0026583	0.015707	EN,Astro,IN,OPC,Oligo,Immune		6	0	1	TRUE	Migraines
PARD3	NA	0.0172961	0.0153786	0.0144033	0.0145005	NA	EN,Astro,IN,Oligo		4	0	1	FALSE	Migraines
ENSG00000230258	0.341262	0.359765	0.37939	NA	NA	NA		EN,Astro,OPC	0	3	0	FALSE	Migraines
PGM2L1	NA	NA	0.143284	0.15662	0.170464	0.133742		EN,IN,Oligo,Immune	0	4	0	FALSE	Migraines
TAF1A	NA	NA	NA	0.365236	NA	0.535658		Oligo,Immune	0	2	0	FALSE	Migraines
ENSG00000284707	0.0130777	0.0130907	0.0228191	0.0129075	0.0191097	0.0126278	EN,Astro,IN,OPC,Oligo,Immune		6	0	1	FALSE	Migraines
RPS6KB2	NA	NA	0.180883	0.15706	NA	NA		EN,Oligo	0	2	0	FALSE	Migraines
MATN2	0.573811	0.513904	0.512523	0.504973	0.527336	NA		EN,Astro,IN,OPC,Oligo	0	5	0	FALSE	Migraines
ZNF513	NA	NA	0.113995	NA	NA	NA		EN	0	1	0	FALSE	Migraines
CELF2-DT	NA	NA	0.114069	NA	NA	NA		EN	0	1	0	FALSE	Migraines
ENSG00000276490	NA	NA	0.114074	NA	NA	NA		EN	0	1	0	FALSE	Migraines
TCAF1	0.569556	NA	0.525807	0.49565	NA	NA		EN,OPC,Oligo	0	3	0	FALSE	Migraines
ENSG00000229454	NA	NA	0.114197	NA	NA	NA		EN	0	1	0	FALSE	Migraines
UPF3AP2	NA	NA	0.114208	NA	NA	NA		EN	0	1	0	FALSE	Migraines
ZNF785	NA	NA	0.406742	0.426468	0.38574	0.359685		EN,IN,Oligo,Immune	0	4	0	FALSE	Migraines
ZNF444	NA	0.426942	0.351357	0.43686	NA	NA		EN,Astro,Oligo	0	3	0	FALSE	Migraines
ARHGAP5	NA	NA	NA	NA	NA	0.12955		Immune	0	1	0	FALSE	Migraines
UBE2Q2P2	0.00748476	0.0122075	0.00781438	0.00758699	0.00771217	0.00819894	EN,Astro,IN,OPC,Oligo,Immune		6	0	1	TRUE	Migraines
ANO3	0.0981694	0.0962099	0.122668	NA	NA	NA		EN,Astro,OPC	0	3	0	FALSE	Migraines
ENSG00000238207	NA	NA	0.116323	NA	0.125974	NA		EN,IN	0	2	0	FALSE	Migraines
ENSG00000285548	NA	0.0208973	NA	0.0209037	NA	NA	Astro,Oligo		2	0	0.999563	FALSE	Migraines
FALEC	0.00592226	0.00632374	0.00569575	0.00552693	0.00574368	NA	EN,Astro,IN,OPC,Oligo		5	0	1	TRUE	Migraines
LRIG2-DT	0.00476462	0.00430765	NA	0.00461343	0.00618881	NA	Astro,IN,OPC,Oligo		4	0	1	TRUE	Migraines
AKR7L	NA	NA	0.114652	NA	NA	NA		EN	0	1	0	FALSE	Migraines
THOC7	NA	0.291436	0.295462	0.310543	0.302102	NA		EN,Astro,IN,Oligo	0	4	0	FALSE	Migraines
SOCS2-AS1	NA	NA	0.265962	NA	0.309938	NA		EN,IN	0	2	0	FALSE	Migraines
ENSG00000285082	0.405666	0.451985	NA	0.380146	NA	NA		Astro,OPC,Oligo	0	3	0	FALSE	Migraines
OMD	3.32209e-05	3.43183e-05	3.77657e-05	3.46225e-05	3.50329e-05	4.0522e-05	EN,Astro,IN,OPC,Oligo,Immune		6	0	1	TRUE	Migraines
CYREN	0.363093	0.357609	0.3807	0.414636	0.390018	0.342272		EN,Astro,IN,OPC,Oligo,Immune	0	6	0	FALSE	Migraines
TRPC6	NA	NA	0.0824024	NA	0.0879091	NA		EN,IN	0	2	0	FALSE	Migraines
GMDS-DT	0.0498821	0.0513701	0.0465639	0.0515996	0.0470321	NA	EN,IN,OPC	Astro,Oligo	3	2	0.00265039	FALSE	Migraines
VASH1-AS1	NA	0.119692	NA	NA	NA	NA		Astro	0	1	0	FALSE	Migraines
ZNF567	0.000635753	NA	0.00062409	0.00063327	0.000646994	0.000536842	EN,IN,OPC,Oligo,Immune		5	0	1	TRUE	Migraines
ENSG00000268583	NA	NA	0.12012	0.137502	NA	NA		EN,Oligo	0	2	0	FALSE	Migraines
ENSG00000253205	NA	NA	0.0379214	NA	0.0367453	NA	EN,IN		2	0	0.998607	FALSE	Migraines
ENSG00000287100	NA	0.119797	NA	NA	NA	NA		Astro	0	1	0	FALSE	Migraines
CCNG2	NA	NA	NA	NA	0.444757	0.332872		IN,Immune	0	2	0	FALSE	Migraines
CLDN15	NA	0.157641	0.137255	0.12844	0.126346	NA		EN,Astro,IN,Oligo	0	4	0	FALSE	Migraines
PODXL	NA	NA	0.11509	NA	NA	NA		EN	0	1	0	FALSE	Migraines
DARS1	NA	NA	0.0256354	0.0308068	0.0262004	NA	EN,IN,Oligo		3	0	0.999979	FALSE	Migraines
ENSG00000268886	NA	NA	0.0136067	0.0149254	0.0143181	NA	EN,IN,Oligo		3	0	0.999997	FALSE	Migraines
TBC1D16	0.265047	0.248269	0.22749	0.326455	0.234358	NA		EN,Astro,IN,OPC,Oligo	0	5	0	FALSE	Migraines
PIEZO1	0.401188	0.567749	NA	NA	0.368444	NA		Astro,IN,OPC	0	3	0	FALSE	Migraines
CWF19L2	0.000211654	9.61459e-05	9.97242e-05	9.04713e-05	9.40571e-05	8.8881e-05	EN,Astro,IN,OPC,Oligo,Immune		6	0	1	TRUE	Migraines
SAXO2	0.0012836	0.00116586	0.00110909	0.00119234	0.00116955	NA	EN,Astro,IN,OPC,Oligo		5	0	1	TRUE	Migraines
CCDC25	NA	0.0174276	0.0161752	0.0174322	0.0159146	NA	EN,Astro,IN,Oligo		4	0	1	FALSE	Migraines
ENSG00000247679	0.00495516	NA	0.00484722	0.00481034	NA	NA	EN,OPC,Oligo		3	0	1	TRUE	Migraines
DENND1C	NA	NA	0.0967311	NA	NA	0.123478		EN,Immune	0	2	0	FALSE	Migraines
ZNF594-DT	NA	0.00644903	0.00792571	NA	0.00677314	0.00610266	EN,Astro,IN,Immune		4	0	1	TRUE	Migraines
AVEN	0.100055	NA	0.0912391	0.22656	0.0820954	NA		EN,IN,OPC,Oligo	0	4	0	FALSE	Migraines
MADCAM1-AS1	NA	0.127085	0.13299	0.136526	NA	NA		EN,Astro,Oligo	0	3	0	FALSE	Migraines
NOL10	NA	NA	0.0171533	0.0182621	0.0186021	NA	EN,IN,Oligo		3	0	0.999994	FALSE	Migraines
ENSG00000288568	NA	NA	0.0670886	0.0549182	0.0570023	NA		EN,IN,Oligo	0	3	0	FALSE	Migraines
DENND2B	0.043494	0.0625391	0.0421932	0.0433135	NA	NA	EN,OPC,Oligo	Astro	3	1	0.0625341	FALSE	Migraines
SLC31A1	NA	NA	0.402969	0.415781	0.378894	0.38889		EN,IN,Oligo,Immune	0	4	0	FALSE	Migraines
RNF2	NA	NA	0.115756	NA	NA	NA		EN	0	1	0	FALSE	Migraines
P2RX4	0.273727	0.180787	0.175899	0.266881	0.216928	0.167176		EN,Astro,IN,OPC,Oligo,Immune	0	6	0	FALSE	Migraines
COPG2	NA	NA	0.115837	NA	NA	NA		EN	0	1	0	FALSE	Migraines
MCCC2	0.167513	NA	0.179879	0.170936	0.176733	NA		EN,IN,OPC,Oligo	0	4	0	FALSE	Migraines
ACP1	NA	0.353329	NA	NA	0.426254	NA		Astro,IN	0	2	0	FALSE	Migraines
IMMT	0.000650243	0.000490201	0.000468846	0.000550751	0.000480315	0.00047785	EN,Astro,IN,OPC,Oligo,Immune		6	0	1	TRUE	Migraines
LINC02158	NA	NA	0.115989	NA	NA	NA		EN	0	1	0	FALSE	Migraines
ENSG00000285841	NA	NA	0.115996	NA	NA	NA		EN	0	1	0	FALSE	Migraines
ACOX2	NA	NA	0.445909	NA	0.360829	NA		EN,IN	0	2	0	FALSE	Migraines
GPC5-AS1	NA	0.120899	NA	NA	NA	NA		Astro	0	1	0	FALSE	Migraines
ENSG00000277200	NA	NA	0.276395	NA	0.323259	NA		EN,IN	0	2	0	FALSE	Migraines
MMD2	0.0354084	0.0418978	NA	NA	0.0366428	NA	Astro,IN,OPC		3	0	0.999946	FALSE	Migraines
ZMIZ1	NA	0.120956	NA	NA	NA	NA		Astro	0	1	0	FALSE	Migraines
LINC01362	NA	NA	0.331471	NA	NA	NA		EN	0	1	0	FALSE	Migraines
SPOCK1	0.26247	0.262376	NA	0.260453	0.252126	NA		Astro,IN,OPC,Oligo	0	4	0	FALSE	Migraines
LMO7DN	NA	NA	0.0268646	NA	0.0264918	NA	EN,IN		2	0	0.999288	FALSE	Migraines
CENPJ	0.588055	0.575854	0.601752	0.585586	0.599445	NA		EN,Astro,IN,OPC,Oligo	0	5	0	FALSE	Migraines
MRPL50	NA	NA	0.0368235	NA	0.0380236	NA	EN,IN		2	0	0.9986	FALSE	Migraines
ENSG00000232855	0.00049246	0.000459044	0.000468476	0.000438843	0.000487132	0.000789644	EN,Astro,IN,OPC,Oligo,Immune		6	0	1	TRUE	Migraines
LINC00972	NA	0.0125036	0.0120561	0.0123687	NA	NA	EN,Astro,Oligo		3	0	0.999998	FALSE	Migraines
FBXO43	NA	NA	0.0192244	0.0184477	0.019117	NA	EN,IN,Oligo		3	0	0.999993	FALSE	Migraines
LINC01827	NA	NA	0.116452	NA	NA	NA		EN	0	1	0	FALSE	Migraines
RAP1GAP	0.225843	NA	NA	0.252063	NA	NA		OPC,Oligo	0	2	0	FALSE	Migraines
ENSG00000283515	NA	NA	0.0413873	NA	0.0429362	NA	EN,IN		2	0	0.998223	FALSE	Migraines
ENSG00000251294	0.394428	0.415396	0.311683	NA	NA	NA		EN,Astro,OPC	0	3	0	FALSE	Migraines
TPP2	0.00498466	0.00570323	0.00545539	0.0052971	0.00505618	NA	EN,Astro,IN,OPC,Oligo		5	0	1	TRUE	Migraines
ENSG00000233223	NA	0.00228668	0.00235067	0.00241779	0.00267107	NA	EN,Astro,IN,Oligo		4	0	1	TRUE	Migraines
FUT9	0.0774265	0.0779243	NA	0.0766973	0.0772891	NA		Astro,IN,OPC,Oligo	0	4	0	FALSE	Migraines
AP5B1	0.142318	0.140446	0.142446	0.142527	0.142217	0.140912		EN,Astro,IN,OPC,Oligo,Immune	0	6	0	FALSE	Migraines
LINC02351	NA	NA	0.116835	NA	NA	NA		EN	0	1	0	FALSE	Migraines
KCNMA1-AS3	0.309296	0.360287	NA	NA	NA	NA		Astro,OPC	0	2	0	FALSE	Migraines
ENSG00000268836	NA	NA	0.0321704	NA	0.031465	NA	EN,IN		2	0	0.998988	FALSE	Migraines
ENSG00000254428	0.0185702	NA	0.0171433	0.0188696	0.0176713	NA	EN,IN,OPC,Oligo		4	0	1	FALSE	Migraines
FSD2	0.0224281	0.022721	0.0236117	0.023455	0.0234072	NA	EN,Astro,IN,OPC,Oligo		5	0	1	FALSE	Migraines
TCN2	0.148891	0.152587	0.18564	0.192464	0.186486	NA		EN,Astro,IN,OPC,Oligo	0	5	0	FALSE	Migraines
ARHGAP31-AS1	0.1279	NA	NA	NA	NA	NA		OPC	0	1	0	FALSE	Migraines
ENSG00000273321	NA	NA	0.117048	NA	NA	NA		EN	0	1	0	FALSE	Migraines
ENSG00000255432	NA	NA	0.0284541	NA	0.0289888	NA	EN,IN		2	0	0.999175	FALSE	Migraines
MST1L	NA	0.0342035	0.0392821	0.0333982	NA	NA	EN,Astro,Oligo		3	0	0.999955	FALSE	Migraines
NAP1L1	NA	0.121525	0.362312	0.124634	NA	NA		EN,Astro,Oligo	0	3	0	FALSE	Migraines
ANK1	NA	NA	0.523404	0.534499	0.479358	NA		EN,IN,Oligo	0	3	0	FALSE	Migraines
POC1B	0.115569	0.114747	0.114663	0.114807	0.113476	0.112339		EN,Astro,IN,OPC,Oligo,Immune	0	6	0	FALSE	Migraines
ENSG00000285909	NA	NA	0.404408	NA	0.549778	NA		EN,IN	0	2	0	FALSE	Migraines
GLCCI1	0.0625846	0.062568	0.0608323	0.0640166	0.0601417	NA		EN,Astro,IN,OPC,Oligo	0	5	0	FALSE	Migraines
LMOD2	NA	NA	0.117222	NA	NA	NA		EN	0	1	0	FALSE	Migraines
ENSG00000235978	NA	0.00455992	0.00526161	0.00461175	0.00514614	NA	EN,Astro,IN,Oligo		4	0	1	TRUE	Migraines
BMP1	NA	NA	0.104535	NA	0.112241	NA		EN,IN	0	2	0	FALSE	Migraines
PLXDC1	NA	0.572868	0.521812	NA	0.390035	0.38827		EN,Astro,IN,Immune	0	4	0	FALSE	Migraines
LINC01219	NA	NA	0.117471	NA	NA	NA		EN	0	1	0	FALSE	Migraines
MEI4	NA	0.318532	0.181682	NA	0.177238	NA		EN,Astro,IN	0	3	0	FALSE	Migraines
LINC02299	NA	NA	0.117516	NA	NA	NA		EN	0	1	0	FALSE	Migraines
KHNYN	0.548315	0.611822	0.50961	0.561492	0.503141	0.607693		EN,Astro,IN,OPC,Oligo,Immune	0	6	0	FALSE	Migraines
ENSG00000233967	NA	0.00345385	0.00460128	0.00340796	0.00360579	NA	EN,Astro,IN,Oligo		4	0	1	TRUE	Migraines
TTC41P	NA	0.0304542	NA	0.0310363	NA	NA	Astro,Oligo		2	0	0.999055	FALSE	Migraines
CWC27	NA	NA	0.0303665	NA	0.0310162	NA	EN,IN		2	0	0.999058	FALSE	Migraines
LPAR1	NA	NA	NA	NA	NA	0.133312		Immune	0	1	0	FALSE	Migraines
CEP192	0.368819	0.367936	0.354217	0.368096	0.352718	0.369226		EN,Astro,IN,OPC,Oligo,Immune	0	6	0	FALSE	Migraines
ENSG00000253155	NA	NA	NA	0.121906	NA	NA		Oligo	0	1	0	FALSE	Migraines
LONP2	NA	0.0751546	0.0856259	0.073833	0.086869	0.0720575		EN,Astro,IN,Oligo,Immune	0	5	0	FALSE	Migraines
ENSG00000287085	NA	NA	NA	0.12192	NA	NA		Oligo	0	1	0	FALSE	Migraines
ANKRD36BP1	NA	NA	NA	0.121925	NA	NA		Oligo	0	1	0	FALSE	Migraines
HAGHL	NA	NA	0.00700225	0.00728955	0.00678443	NA	EN,IN,Oligo		3	0	1	TRUE	Migraines
FAM135A	0.0499812	0.0499507	0.0704501	0.0505988	0.0805524	0.0568712	Astro,OPC	EN,IN,Oligo,Immune	2	4	1.62895e-05	FALSE	Migraines
DENND11	0.0734356	0.0742618	0.0716796	0.0767957	0.0739387	0.076028		EN,Astro,IN,OPC,Oligo,Immune	0	6	0	FALSE	Migraines
ENSG00000231114	0.124612	0.126383	0.140165	0.125421	0.138591	NA		EN,Astro,IN,OPC,Oligo	0	5	0	FALSE	Migraines
NFATC1	0.185362	NA	NA	0.196857	NA	0.19012		OPC,Oligo,Immune	0	3	0	FALSE	Migraines
PIGX	NA	0.409922	0.565447	0.406438	0.561592	0.49867		EN,Astro,IN,Oligo,Immune	0	5	0	FALSE	Migraines
STKLD1	NA	NA	0.246156	0.262506	0.236711	NA		EN,IN,Oligo	0	3	0	FALSE	Migraines
ENSG00000165121	NA	0.420406	NA	0.506249	NA	0.450336		Astro,Oligo,Immune	0	3	0	FALSE	Migraines
CSNK1E	NA	NA	NA	0.122212	NA	NA		Oligo	0	1	0	FALSE	Migraines
ENSG00000249863	NA	NA	0.118217	NA	NA	NA		EN	0	1	0	FALSE	Migraines
RFXAP	NA	NA	0.0206767	0.0224474	0.0218883	NA	EN,IN,Oligo		3	0	0.99999	FALSE	Migraines
SYNE1	0.404443	0.404748	0.580712	0.435518	0.599659	0.444189		EN,Astro,IN,OPC,Oligo,Immune	0	6	0	FALSE	Migraines
ATP2B2	0.301016	0.333016	NA	NA	0.314156	NA		Astro,IN,OPC	0	3	0	FALSE	Migraines
THRAP3	NA	0.009222	0.00884719	0.00899221	0.0099221	NA	EN,Astro,IN,Oligo		4	0	1	TRUE	Migraines
CCDC12	NA	0.123201	NA	NA	NA	NA		Astro	0	1	0	FALSE	Migraines
DCUN1D2	0.0147744	0.0164069	0.0168925	0.0148766	NA	NA	EN,Astro,OPC,Oligo		4	0	1	FALSE	Migraines
LINC02861	NA	NA	0.0246469	NA	0.0248606	NA	EN,IN		2	0	0.999387	FALSE	Migraines
ENSG00000288043	NA	NA	0.11838	NA	NA	NA		EN	0	1	0	FALSE	Migraines
ENSG00000228643	NA	NA	0.0238966	NA	0.0240549	NA	EN,IN		2	0	0.999425	FALSE	Migraines
ENSG00000248296	NA	NA	0.0126846	0.0115289	0.0114547	NA	EN,IN,Oligo		3	0	0.999998	FALSE	Migraines
IFTAP	0.265075	0.271518	0.270827	0.267601	0.271218	NA		EN,Astro,IN,OPC,Oligo	0	5	0	FALSE	Migraines
TFCP2	NA	0.0390227	0.0389211	0.0376299	0.0393114	0.0378403	EN,Astro,IN,Oligo,Immune		5	0	1	FALSE	Migraines
AGFG1	0.0387834	NA	0.0420142	0.0375653	NA	NA	EN,OPC,Oligo		3	0	0.999939	FALSE	Migraines
BRI3	NA	0.0214452	0.0216066	0.0207718	0.0214565	0.0224237	EN,Astro,IN,Oligo,Immune		5	0	1	FALSE	Migraines
CAMKK2	NA	0.109026	0.112337	NA	0.111427	0.115918		EN,Astro,IN,Immune	0	4	0	FALSE	Migraines
ENSG00000233547	NA	0.12345	NA	NA	NA	NA		Astro	0	1	0	FALSE	Migraines
ENSG00000251136	0.607419	0.601102	0.565436	0.610798	0.565213	0.603606		EN,Astro,IN,OPC,Oligo,Immune	0	6	0	FALSE	Migraines
NPFFR1	NA	0.0900571	NA	0.106241	0.0896686	NA		Astro,IN,Oligo	0	3	0	FALSE	Migraines
ZNF530	NA	NA	0.11863	NA	NA	NA		EN	0	1	0	FALSE	Migraines
ERMP1	NA	0.450363	0.469578	0.468092	0.478603	NA		EN,Astro,IN,Oligo	0	4	0	FALSE	Migraines
SYCP3	0.319469	0.314676	0.320632	0.319317	0.317984	0.320968		EN,Astro,IN,OPC,Oligo,Immune	0	6	0	FALSE	Migraines
ENSG00000279129	NA	0.0676475	0.0699973	NA	0.0713801	NA		EN,Astro,IN	0	3	0	FALSE	Migraines
OSBPL1A	NA	NA	NA	0.538732	NA	0.443363		Oligo,Immune	0	2	0	FALSE	Migraines
KHDC1	NA	0.199049	NA	0.252991	0.197445	0.178827		Astro,IN,Oligo,Immune	0	4	0	FALSE	Migraines
SLIT1-AS1	NA	NA	0.11883	NA	NA	NA		EN	0	1	0	FALSE	Migraines
BORCS7-ASMT	NA	0.0295531	NA	0.0300313	NA	NA	Astro,Oligo		2	0	0.999112	FALSE	Migraines
ENSG00000286288	NA	NA	0.0296373	NA	0.029165	NA	EN,IN		2	0	0.999136	FALSE	Migraines
VEZT	0.127121	0.130646	0.130397	0.128524	0.134382	NA		EN,Astro,IN,OPC,Oligo	0	5	0	FALSE	Migraines
MAP9	NA	0.211463	0.194107	NA	0.210841	NA		EN,Astro,IN	0	3	0	FALSE	Migraines
CD27	NA	NA	0.0499479	0.0531805	NA	NA	EN	Oligo	1	1	0.0505242	FALSE	Migraines
ENSG00000253452	NA	NA	0.118982	NA	NA	NA		EN	0	1	0	FALSE	Migraines
C2orf50	0.0729402	NA	0.0632149	NA	NA	NA		EN,OPC	0	2	0	FALSE	Migraines
ALDH1A1	NA	NA	0.118993	NA	NA	NA		EN	0	1	0	FALSE	Migraines
HPN	NA	NA	NA	NA	NA	0.134603		Immune	0	1	0	FALSE	Migraines
PLSCR5	NA	NA	NA	NA	0.123298	NA		IN	0	1	0	FALSE	Migraines
SPP1	NA	NA	NA	0.362744	NA	0.49171		Oligo,Immune	0	2	0	FALSE	Migraines
ZNF786	0.00494803	0.00395112	0.00375154	NA	0.00371751	NA	EN,Astro,IN,OPC		4	0	1	TRUE	Migraines
TIMMDC1	0.321865	0.331087	0.341855	NA	0.336328	NA		EN,Astro,IN,OPC	0	4	0	FALSE	Migraines
ENSG00000228737	NA	NA	0.119474	NA	NA	NA		EN	0	1	0	FALSE	Migraines
ENSG00000228162	NA	NA	0.0496888	NA	0.051758	NA	EN	IN	1	1	0.0491862	FALSE	Migraines
ENSG00000280299	0.21519	0.22002	0.225236	0.217811	0.223269	0.209293		EN,Astro,IN,OPC,Oligo,Immune	0	6	0	FALSE	Migraines
SEC23IP	NA	0.12604	0.114182	0.127033	0.115888	NA		EN,Astro,IN,Oligo	0	4	0	FALSE	Migraines
HRH1	NA	0.36855	0.534044	NA	NA	NA		EN,Astro	0	2	0	FALSE	Migraines
ENSG00000237101	NA	NA	0.0227732	0.0276255	0.0231045	NA	EN,IN,Oligo		3	0	0.999985	FALSE	Migraines
ENSG00000223563	NA	NA	0.0589943	NA	0.0618295	NA		EN,IN	0	2	0	FALSE	Migraines
ENSG00000258782	0.0326352	NA	0.0299565	NA	NA	NA	EN,OPC		2	0	0.999022	FALSE	Migraines
DTWD1	0.0311466	0.0305431	0.0508195	0.0306063	0.0495322	NA	Astro,IN,OPC,Oligo	EN	4	1	0.0508194	FALSE	Migraines
GOLGA5	NA	NA	0.0577857	0.0651792	0.0564488	NA		EN,IN,Oligo	0	3	0	FALSE	Migraines
ENSG00000215304	NA	0.149274	NA	NA	0.180032	NA		Astro,IN	0	2	0	FALSE	Migraines
RXRG	NA	NA	NA	0.123979	NA	NA		Oligo	0	1	0	FALSE	Migraines
STK36	NA	NA	0.119927	NA	NA	NA		EN	0	1	0	FALSE	Migraines
ADCY9	NA	NA	0.0988548	NA	0.0948174	0.0879109		EN,IN,Immune	0	3	0	FALSE	Migraines
IL33	NA	0.354357	0.311224	NA	NA	NA		EN,Astro	0	2	0	FALSE	Migraines
C19orf18	0.0113485	0.0114792	0.0126617	0.012432	0.0118753	NA	EN,Astro,IN,OPC,Oligo		5	0	1	FALSE	Migraines
MIA2	NA	NA	0.123153	0.125542	0.120368	0.131781		EN,IN,Oligo,Immune	0	4	0	FALSE	Migraines
GPC1	NA	0.0311264	0.0319122	NA	0.0321621	NA	EN,Astro,IN		3	0	0.999968	FALSE	Migraines
YEATS4	NA	0.00195782	0.00206389	0.00217754	0.00198473	0.00238248	EN,Astro,IN,Oligo,Immune		5	0	1	TRUE	Migraines
TP53TG5	NA	NA	NA	0.125251	NA	0.110233		Oligo,Immune	0	2	0	FALSE	Migraines
CLUAP1	0.00284335	0.0028914	0.00306758	0.00271146	0.00295036	NA	EN,Astro,IN,OPC,Oligo		5	0	1	TRUE	Migraines
MAP1LC3B	0.153181	NA	NA	0.148189	NA	0.157568		OPC,Oligo,Immune	0	3	0	FALSE	Migraines
ELOVL1	NA	NA	NA	0.124365	NA	NA		Oligo	0	1	0	FALSE	Migraines
PAPSS1	0.589243	0.587404	0.594477	0.581725	0.595489	0.588944		EN,Astro,IN,OPC,Oligo,Immune	0	6	0	FALSE	Migraines
ENSG00000284719	NA	NA	0.0454867	0.0480456	NA	NA	EN,Oligo		2	0	0.997815	FALSE	Migraines
ENSG00000259420	0.00690005	NA	0.00716987	0.00717546	0.00747763	NA	EN,IN,OPC,Oligo		4	0	1	TRUE	Migraines
OTOF	NA	NA	0.0353737	NA	0.036296	NA	EN,IN		2	0	0.998716	FALSE	Migraines
SP140	NA	0.196715	0.219901	0.20397	NA	NA		EN,Astro,Oligo	0	3	0	FALSE	Migraines
SPRED3	NA	NA	NA	0.124479	NA	NA		Oligo	0	1	0	FALSE	Migraines
SPDYE3	0.0308931	0.0226363	0.0211103	0.0206441	0.0205965	NA	EN,Astro,IN,OPC,Oligo		5	0	1	FALSE	Migraines
PRKD1	NA	NA	0.529507	0.305125	0.461191	NA		EN,IN,Oligo	0	3	0	FALSE	Migraines
ENSG00000268056	NA	NA	0.12046	NA	NA	NA		EN	0	1	0	FALSE	Migraines
ALDH8A1	0.000230152	0.000235993	0.000223091	0.000244692	0.000231584	NA	EN,Astro,IN,OPC,Oligo		5	0	1	TRUE	Migraines
SMARCE1	NA	NA	0.0446431	NA	0.0432257	NA	EN,IN		2	0	0.99807	FALSE	Migraines
ENSG00000250240	0.181587	0.186723	0.322987	0.18755	NA	NA		EN,Astro,OPC,Oligo	0	4	0	FALSE	Migraines
ENSG00000235888	NA	0.0254326	0.0278268	0.024749	0.0265362	NA	EN,Astro,IN,Oligo		4	0	1	FALSE	Migraines
ENSG00000267980	NA	NA	0.0815237	0.0779016	0.0756533	NA		EN,IN,Oligo	0	3	0	FALSE	Migraines
VSNL1	0.55166	NA	0.460427	NA	0.446906	NA		EN,IN,OPC	0	3	0	FALSE	Migraines
ENSG00000266718	NA	NA	0.120719	NA	NA	NA		EN	0	1	0	FALSE	Migraines
BCAT1	0.0919767	NA	NA	0.0905773	NA	0.107182		OPC,Oligo,Immune	0	3	0	FALSE	Migraines
ULK3	NA	0.125633	NA	NA	NA	NA		Astro	0	1	0	FALSE	Migraines
VLDLR-AS1	0.487862	NA	0.467766	0.454237	0.453876	0.443664		EN,IN,OPC,Oligo,Immune	0	5	0	FALSE	Migraines
ENSG00000286742	NA	NA	0.120766	NA	NA	NA		EN	0	1	0	FALSE	Migraines
TMEM121	NA	NA	0.120798	NA	NA	NA		EN	0	1	0	FALSE	Migraines
LINC02177	NA	NA	0.0810428	0.0743798	0.0780483	NA		EN,IN,Oligo	0	3	0	FALSE	Migraines
SLC13A5	NA	0.158507	NA	0.172176	NA	NA		Astro,Oligo	0	2	0	FALSE	Migraines
ZSWIM8	NA	0.125773	NA	NA	NA	NA		Astro	0	1	0	FALSE	Migraines
CLDN10	0.337092	NA	NA	NA	0.264651	NA		IN,OPC	0	2	0	FALSE	Migraines
GUSBP13	NA	0.00400895	0.0040513	0.00500552	0.00402042	NA	EN,Astro,IN,Oligo		4	0	1	TRUE	Migraines
FKBP14-AS1	NA	NA	0.0703177	0.0706386	NA	0.0627627		EN,Oligo,Immune	0	3	0	FALSE	Migraines
UNC93B3	NA	NA	0.120951	NA	NA	NA		EN	0	1	0	FALSE	Migraines
CRTC1	NA	NA	0.120981	NA	NA	NA		EN	0	1	0	FALSE	Migraines
SERAC1	0.0228974	NA	0.0184458	NA	0.0187827	0.0235273	EN,IN,OPC,Immune		4	0	1	FALSE	Migraines
NXN	0.308168	0.309669	0.300693	0.308925	0.299019	0.307721		EN,Astro,IN,OPC,Oligo,Immune	0	6	0	FALSE	Migraines
TRIM36	NA	0.293742	0.249262	NA	0.246039	0.289711		EN,Astro,IN,Immune	0	4	0	FALSE	Migraines
SMIM43	NA	NA	0.121098	NA	NA	NA		EN	0	1	0	FALSE	Migraines
DOCK3	NA	NA	NA	0.163258	NA	0.142683		Oligo,Immune	0	2	0	FALSE	Migraines
CCDC163	NA	0.00751661	0.00789693	0.00732838	NA	NA	EN,Astro,Oligo		3	0	1	TRUE	Migraines
LINC00539	0.480626	0.477308	0.587911	0.462829	0.590275	0.434067		EN,Astro,IN,OPC,Oligo,Immune	0	6	0	FALSE	Migraines
ENSG00000235522	NA	0.236328	NA	0.264435	NA	NA		Astro,Oligo	0	2	0	FALSE	Migraines
KRBA2	0.00988621	0.0110641	0.0102906	0.0100822	0.0102397	NA	EN,Astro,IN,OPC,Oligo		5	0	1	TRUE	Migraines
SLC25A29	0.218585	0.219023	0.213928	0.214603	0.215972	0.21984		EN,Astro,IN,OPC,Oligo,Immune	0	6	0	FALSE	Migraines
DAPL1	0.0725956	NA	0.0731365	NA	0.0747842	NA		EN,IN,OPC	0	3	0	FALSE	Migraines
NINJ2-AS1	NA	0.0825286	0.0799459	0.0826528	NA	0.0735346		EN,Astro,Oligo,Immune	0	4	0	FALSE	Migraines
PAXBP1	NA	NA	NA	0.125509	NA	NA		Oligo	0	1	0	FALSE	Migraines
LINC00920	NA	NA	NA	0.125509	NA	NA		Oligo	0	1	0	FALSE	Migraines
ATP2C2	0.472397	0.482811	NA	0.504944	0.506761	NA		Astro,IN,OPC,Oligo	0	4	0	FALSE	Migraines
ACTR1A	NA	NA	0.0477356	NA	0.0495437	NA	EN,IN		2	0	0.997635	FALSE	Migraines
PRTFDC1	0.0290472	0.0295696	0.0292918	0.0289114	0.0286376	NA	EN,Astro,IN,OPC,Oligo		5	0	1	FALSE	Migraines
PUS7L	NA	NA	0.244208	0.224554	0.247409	NA		EN,IN,Oligo	0	3	0	FALSE	Migraines
CCT3	NA	0.126549	NA	NA	NA	NA		Astro	0	1	0	FALSE	Migraines
SEC22A	0.0016572	0.00154362	0.0016963	0.00160463	0.00161914	0.00311042	EN,Astro,IN,OPC,Oligo,Immune		6	0	1	TRUE	Migraines
RIIAD1	NA	NA	0.121679	NA	NA	NA		EN	0	1	0	FALSE	Migraines
PXYLP1	0.0665455	0.12591	0.0631478	0.0637219	0.0592481	NA		EN,Astro,IN,OPC,Oligo	0	5	0	FALSE	Migraines
MCAM	0.372942	NA	0.327098	NA	NA	NA		EN,OPC	0	2	0	FALSE	Migraines
NDST4	0.0657761	NA	NA	0.0687141	NA	NA		OPC,Oligo	0	2	0	FALSE	Migraines
ENSG00000285750	NA	NA	NA	0.126008	NA	NA		Oligo	0	1	0	FALSE	Migraines
SLC16A12	NA	NA	0.0783816	NA	0.0828013	NA		EN,IN	0	2	0	FALSE	Migraines
STK31	0.102116	0.109123	0.101717	0.105498	0.100924	NA		EN,Astro,IN,OPC,Oligo	0	5	0	FALSE	Migraines
ENSG00000285253	0.0208427	0.0210467	0.020731	0.020421	0.0204633	0.0210053	EN,Astro,IN,OPC,Oligo,Immune		6	0	1	FALSE	Migraines
CYP2E1	0.00084736	0.000975034	0.000880616	0.000890579	0.000991107	NA	EN,Astro,IN,OPC,Oligo		5	0	1	TRUE	Migraines
LINC01697	NA	NA	0.0465759	0.0438097	0.0455526	NA	EN,IN,Oligo		3	0	0.999907	FALSE	Migraines
MICAL2	NA	NA	0.2875	NA	0.276218	0.320263		EN,IN,Immune	0	3	0	FALSE	Migraines
ENSG00000256469	NA	NA	NA	NA	0.126264	NA		IN	0	1	0	FALSE	Migraines
ENSG00000254317	0.133114	NA	NA	NA	NA	NA		OPC	0	1	0	FALSE	Migraines
AMY2B	0.0824518	NA	0.0884911	0.0816225	0.0822139	NA		EN,IN,OPC,Oligo	0	4	0	FALSE	Migraines
METAP1	NA	0.00468769	0.00465553	0.00453174	NA	0.00532024	EN,Astro,Oligo,Immune		4	0	1	TRUE	Migraines
COMMD4	NA	0.0412845	0.0404941	0.039962	0.0527145	NA	EN,Astro,Oligo	IN	3	1	0.0527109	FALSE	Migraines
ZFYVE26	NA	0.358291	NA	0.307618	NA	NA		Astro,Oligo	0	2	0	FALSE	Migraines
UST	NA	0.411173	0.421632	0.458801	0.409034	0.436733		EN,Astro,IN,Oligo,Immune	0	5	0	FALSE	Migraines
SECISBP2L	NA	NA	0.296946	0.233177	0.26595	NA		EN,IN,Oligo	0	3	0	FALSE	Migraines
ARHGAP24	0.20348	NA	0.212835	0.195228	0.203851	0.205219		EN,IN,OPC,Oligo,Immune	0	5	0	FALSE	Migraines
CEP128	0.415897	0.44872	0.377888	0.423665	0.375129	NA		EN,Astro,IN,OPC,Oligo	0	5	0	FALSE	Migraines
KCNMB3	0.546756	0.554555	0.596	0.555331	0.591803	NA		EN,Astro,IN,OPC,Oligo	0	5	0	FALSE	Migraines
PRKCI	NA	NA	NA	NA	0.126431	NA		IN	0	1	0	FALSE	Migraines
SUZ12P1	0.00139894	0.00137069	0.00143575	0.00138195	0.00142508	0.00136822	EN,Astro,IN,OPC,Oligo,Immune		6	0	1	TRUE	Migraines
TEAD4	NA	NA	0.122276	NA	NA	NA		EN	0	1	0	FALSE	Migraines
ENSG00000250619	0.497281	NA	0.557764	0.514819	NA	NA		EN,OPC,Oligo	0	3	0	FALSE	Migraines
HP1BP3	NA	NA	0.277793	0.237392	0.280114	0.236125		EN,IN,Oligo,Immune	0	4	0	FALSE	Migraines
ENSG00000262151	NA	NA	0.201502	NA	0.184207	NA		EN,IN	0	2	0	FALSE	Migraines
MIR548A1HG	NA	NA	NA	NA	0.126635	NA		IN	0	1	0	FALSE	Migraines
BMERB1	0.0184616	NA	NA	0.019175	0.0218704	NA	IN,OPC,Oligo		3	0	0.999992	FALSE	Migraines
SEC1P	0.0831017	0.0820619	0.083939	0.0841735	0.0831195	0.0853186		EN,Astro,IN,OPC,Oligo,Immune	0	6	0	FALSE	Migraines
HMGB1P7	NA	NA	0.0265839	NA	0.0264186	NA	EN,IN		2	0	0.999298	FALSE	Migraines
CCDC113	NA	NA	NA	NA	0.126723	NA		IN	0	1	0	FALSE	Migraines
DDX17	0.0346695	0.0316509	NA	0.0312067	NA	NA	Astro,OPC,Oligo		3	0	0.999966	FALSE	Migraines
LHFPL2	0.0256233	0.0273674	0.0251996	0.0259184	0.0260153	0.033791	EN,Astro,IN,OPC,Oligo,Immune		6	0	1	FALSE	Migraines
CSMD2-AS1	NA	NA	NA	0.126648	NA	NA		Oligo	0	1	0	FALSE	Migraines
RFPL1S	NA	0.463048	0.321699	NA	0.323647	0.491507		EN,Astro,IN,Immune	0	4	0	FALSE	Migraines
CNOT1	NA	0.110842	NA	0.10414	NA	NA		Astro,Oligo	0	2	0	FALSE	Migraines
GYS1	NA	NA	0.0522172	0.0500839	NA	NA		EN,Oligo	0	2	0	FALSE	Migraines
SYNRG	0.268627	0.268177	0.268388	0.268413	0.26881	0.268281		EN,Astro,IN,OPC,Oligo,Immune	0	6	0	FALSE	Migraines
PRSS54	NA	NA	0.0259307	NA	0.0260967	NA	EN,IN		2	0	0.999323	FALSE	Migraines
RGS18	NA	NA	NA	NA	NA	0.138456		Immune	0	1	0	FALSE	Migraines
LINC01915	NA	NA	0.268762	NA	0.307562	NA		EN,IN	0	2	0	FALSE	Migraines
PLEKHA8	0.0125094	0.0115152	0.0113684	0.0117714	0.0117212	NA	EN,Astro,IN,OPC,Oligo		5	0	1	FALSE	Migraines
ZNF697	0.354649	0.345027	0.484574	0.344766	NA	NA		EN,Astro,OPC,Oligo	0	4	0	FALSE	Migraines
ENSG00000261367	NA	NA	0.122731	NA	NA	NA		EN	0	1	0	FALSE	Migraines
SSH3	NA	0.121362	0.128194	NA	0.128434	NA		EN,Astro,IN	0	3	0	FALSE	Migraines
PLPPR4	NA	NA	0.0406199	NA	0.039563	NA	EN,IN		2	0	0.998393	FALSE	Migraines
SMYD2	NA	0.614336	0.622011	0.597802	0.603493	0.555114		EN,Astro,IN,Oligo,Immune	0	5	0	FALSE	Migraines
ENSG00000286144	NA	NA	0.122807	NA	NA	NA		EN	0	1	0	FALSE	Migraines
BRAF	NA	0.00936901	0.00965224	0.00867019	0.00877385	NA	EN,Astro,IN,Oligo		4	0	1	TRUE	Migraines
CRTC3	0.419041	0.405656	0.403157	0.425729	0.391042	NA		EN,Astro,IN,OPC,Oligo	0	5	0	FALSE	Migraines
MBD5	NA	NA	0.122862	NA	NA	NA		EN	0	1	0	FALSE	Migraines
RAPGEF5	0.22206	NA	NA	0.20115	NA	NA		OPC,Oligo	0	2	0	FALSE	Migraines
ENSG00000254987	NA	NA	0.0992478	NA	0.105661	NA		EN,IN	0	2	0	FALSE	Migraines
CHAD	NA	0.509833	0.326119	NA	NA	NA		EN,Astro	0	2	0	FALSE	Migraines
ZNF586	NA	NA	0.072014	0.0680395	0.0704661	0.0622106		EN,IN,Oligo,Immune	0	4	0	FALSE	Migraines
GPC6	0.580915	0.55422	0.591241	NA	0.574141	NA		EN,Astro,IN,OPC	0	4	0	FALSE	Migraines
ARNILA	NA	NA	0.493784	0.571714	0.585923	NA		EN,IN,Oligo	0	3	0	FALSE	Migraines
ENSG00000231305	NA	NA	0.122999	NA	NA	NA		EN	0	1	0	FALSE	Migraines
CEACAM19	0.515576	NA	0.387901	NA	0.405091	NA		EN,IN,OPC	0	3	0	FALSE	Migraines
ENSG00000284734	NA	NA	NA	NA	0.127285	NA		IN	0	1	0	FALSE	Migraines
TMEM126B	NA	NA	0.129352	0.151085	0.133506	NA		EN,IN,Oligo	0	3	0	FALSE	Migraines
ZNF28	0.633367	0.630525	0.629098	0.631455	0.624893	0.62477		EN,Astro,IN,OPC,Oligo,Immune	0	6	0	FALSE	Migraines
OIP5	0.0033157	0.00321878	0.00350497	0.00347667	0.00350552	NA	EN,Astro,IN,OPC,Oligo		5	0	1	TRUE	Migraines
ENSG00000285801	NA	0.0383614	0.0364386	NA	NA	NA	EN,Astro		2	0	0.998602	FALSE	Migraines
SNX21	0.0412291	0.0494326	NA	0.0410808	NA	NA	Astro,OPC,Oligo		3	0	0.999916	FALSE	Migraines
CHCHD6	NA	NA	0.299448	0.415123	NA	NA		EN,Oligo	0	2	0	FALSE	Migraines
QRFPR	NA	NA	0.199174	NA	0.220068	NA		EN,IN	0	2	0	FALSE	Migraines
CFAP300	NA	NA	0.0550437	NA	0.0530197	NA		EN,IN	0	2	0	FALSE	Migraines
PIGV	NA	NA	0.0155844	0.0156833	0.0148009	NA	EN,IN,Oligo		3	0	0.999996	FALSE	Migraines
PWWP2A	NA	0.435181	0.218528	0.395186	0.220406	NA		EN,Astro,IN,Oligo	0	4	0	FALSE	Migraines
RFPL1	NA	NA	0.0256895	NA	0.0258165	NA	EN,IN		2	0	0.999337	FALSE	Migraines
GCC2-AS1	NA	0.0506369	NA	0.0501787	NA	0.0589155		Astro,Oligo,Immune	0	3	0	FALSE	Migraines
JAM2	0.59186	NA	NA	0.587229	0.551627	0.567934		IN,OPC,Oligo,Immune	0	4	0	FALSE	Migraines
ENSG00000259488	NA	NA	0.123352	NA	NA	NA		EN	0	1	0	FALSE	Migraines
ENSG00000288556	NA	NA	0.123359	NA	NA	NA		EN	0	1	0	FALSE	Migraines
ZBED5-AS1	NA	0.0380373	NA	0.0371793	NA	NA	Astro,Oligo		2	0	0.998586	FALSE	Migraines
SDC3	0.536962	0.539893	0.503848	0.549312	0.503304	0.540678		EN,Astro,IN,OPC,Oligo,Immune	0	6	0	FALSE	Migraines
ENSG00000259035	NA	NA	0.0475676	NA	NA	0.0552571	EN	Immune	1	1	0.0526286	FALSE	Migraines
LINC00639	NA	NA	NA	0.127517	NA	NA		Oligo	0	1	0	FALSE	Migraines
ENSG00000285693	NA	NA	0.123438	NA	NA	NA		EN	0	1	0	FALSE	Migraines
AFAP1L1	NA	0.0484686	0.0591827	0.0477616	NA	NA	Astro,Oligo	EN	2	1	0.0590457	FALSE	Migraines
SCIMP	0.000555805	0.000596256	0.000629295	0.000605678	0.00070616	0.000533494	EN,Astro,IN,OPC,Oligo,Immune		6	0	1	TRUE	Migraines
PDZPH1P	NA	NA	0.0880906	0.08208	NA	NA		EN,Oligo	0	2	0	FALSE	Migraines
IBTK	NA	NA	0.174477	0.138008	NA	0.137869		EN,Oligo,Immune	0	3	0	FALSE	Migraines
LINC01494	NA	NA	0.135182	NA	0.126233	NA		EN,IN	0	2	0	FALSE	Migraines
LINC02422	NA	0.0897217	0.0807947	NA	NA	NA		EN,Astro	0	2	0	FALSE	Migraines
ENSG00000240291	0.349357	0.35917	NA	0.342556	NA	0.351585		Astro,OPC,Oligo,Immune	0	4	0	FALSE	Migraines
STX2	NA	0.00631673	NA	0.0061691	NA	0.00585851	Astro,Oligo,Immune		3	0	1	TRUE	Migraines
SCYL2	NA	NA	NA	0.127963	NA	NA		Oligo	0	1	0	FALSE	Migraines
SHC3	NA	NA	0.298284	0.265017	NA	0.241653		EN,Oligo,Immune	0	3	0	FALSE	Migraines
GUCY2D	NA	NA	0.123886	NA	NA	NA		EN	0	1	0	FALSE	Migraines
NFYC	0.56102	0.431466	0.422594	0.557706	NA	NA		EN,Astro,OPC,Oligo	0	4	0	FALSE	Migraines
TMIGD3	NA	NA	NA	0.183038	NA	0.200611		Oligo,Immune	0	2	0	FALSE	Migraines
SLC35F5	0.000778015	0.000841439	0.000900813	0.000798807	0.000868597	0.000833481	EN,Astro,IN,OPC,Oligo,Immune		6	0	1	TRUE	Migraines
BIN1	NA	NA	0.242763	0.273122	0.248409	0.269318		EN,IN,Oligo,Immune	0	4	0	FALSE	Migraines
ENSG00000272678	NA	NA	0.124068	NA	NA	NA		EN	0	1	0	FALSE	Migraines
SLC10A7	NA	0.200563	0.197733	0.202953	0.193697	NA		EN,Astro,IN,Oligo	0	4	0	FALSE	Migraines
AK6	NA	NA	NA	NA	NA	0.140005		Immune	0	1	0	FALSE	Migraines
CGREF1	NA	NA	0.0615413	NA	0.0643141	NA		EN,IN	0	2	0	FALSE	Migraines
GALNT17	0.51783	0.591316	NA	NA	0.563351	NA		Astro,IN,OPC	0	3	0	FALSE	Migraines
ENSG00000288066	0.00112201	0.00100463	0.0010569	0.000972062	0.00107048	0.000897141	EN,Astro,IN,OPC,Oligo,Immune		6	0	1	TRUE	Migraines
PHYKPL	NA	NA	0.0619693	0.0656109	0.0623285	0.0580968		EN,IN,Oligo,Immune	0	4	0	FALSE	Migraines
TNS3	0.216573	0.214008	0.224352	0.219971	0.242848	0.234647		EN,Astro,IN,OPC,Oligo,Immune	0	6	0	FALSE	Migraines
MNAT1	NA	NA	NA	NA	NA	0.140132		Immune	0	1	0	FALSE	Migraines
WDR36	0.00201714	0.00166905	0.00171166	0.00177058	0.00181007	NA	EN,Astro,IN,OPC,Oligo		5	0	1	TRUE	Migraines
FEZF1-AS1	NA	0.129274	NA	NA	NA	NA		Astro	0	1	0	FALSE	Migraines
ENSG00000286836	NA	0.0752119	0.0852851	0.0757615	0.102297	NA		EN,Astro,IN,Oligo	0	4	0	FALSE	Migraines
COL6A4P2	NA	0.0201238	0.0197229	0.0196498	0.0233332	NA	EN,Astro,IN,Oligo		4	0	1	FALSE	Migraines
WDR31	0.480212	0.463295	0.448298	0.459483	0.447421	NA		EN,Astro,IN,OPC,Oligo	0	5	0	FALSE	Migraines
TRIM71	NA	NA	0.124469	NA	NA	NA		EN	0	1	0	FALSE	Migraines
SERP1	0.000524785	0.000433919	0.000426352	0.00042883	0.000447835	NA	EN,Astro,IN,OPC,Oligo		5	0	1	TRUE	Migraines
PRADC1	NA	0.0686193	NA	0.0656732	NA	NA		Astro,Oligo	0	2	0	FALSE	Migraines
FA2H	0.337491	NA	NA	0.292305	NA	NA		OPC,Oligo	0	2	0	FALSE	Migraines
PTPN21	NA	NA	0.0208248	0.0254405	0.0209734	NA	EN,IN,Oligo		3	0	0.999989	FALSE	Migraines
CSMD1	0.123919	NA	0.132276	NA	NA	NA		EN,OPC	0	2	0	FALSE	Migraines
SAMHD1	NA	0.0460355	0.037804	NA	NA	0.0377757	EN,Astro,Immune		3	0	0.999934	FALSE	Migraines
ENSG00000247853	NA	0.00223953	0.0022341	0.00238138	0.00243545	NA	EN,Astro,IN,Oligo		4	0	1	TRUE	Migraines
LPCAT2BP	NA	NA	0.124959	NA	NA	NA		EN	0	1	0	FALSE	Migraines
WDR3	NA	NA	0.0224854	0.0213738	0.0207556	NA	EN,IN,Oligo		3	0	0.99999	FALSE	Migraines
KCNJ2-AS1	NA	NA	NA	0.129101	NA	NA		Oligo	0	1	0	FALSE	Migraines
SEMA4G	0.311626	0.311237	0.325814	0.30456	NA	NA		EN,Astro,OPC,Oligo	0	4	0	FALSE	Migraines
PELI1	NA	NA	0.297198	NA	NA	0.439004		EN,Immune	0	2	0	FALSE	Migraines
ENSG00000228421	NA	0.120479	0.131122	NA	NA	NA		EN,Astro	0	2	0	FALSE	Migraines
KCNK1	0.0775731	NA	0.0795588	0.0807552	0.227605	NA		EN,IN,OPC,Oligo	0	4	0	FALSE	Migraines
RTF1	NA	NA	0.090203	NA	0.095468	NA		EN,IN	0	2	0	FALSE	Migraines
ENSG00000253836	NA	NA	0.125137	NA	NA	NA		EN	0	1	0	FALSE	Migraines
FANK1	NA	NA	0.0355861	0.0350679	NA	NA	EN,Oligo		2	0	0.998752	FALSE	Migraines
CRYBB1	NA	NA	0.12524	NA	NA	NA		EN	0	1	0	FALSE	Migraines
NOTUM	NA	NA	0.0638493	NA	0.0612991	NA		EN,IN	0	2	0	FALSE	Migraines
ENSG00000231740	NA	NA	NA	0.129382	NA	NA		Oligo	0	1	0	FALSE	Migraines
RN7SL814P	NA	NA	0.125267	NA	NA	NA		EN	0	1	0	FALSE	Migraines
KCTD20	NA	0.402563	0.559466	0.403902	0.576507	0.396201		EN,Astro,IN,Oligo,Immune	0	5	0	FALSE	Migraines
TSPOAP1	0.036698	0.0366339	0.037519	0.0453359	0.0399742	NA	EN,Astro,IN,OPC,Oligo		5	0	1	FALSE	Migraines
ENSG00000266865	NA	NA	0.456122	0.463733	0.58499	NA		EN,IN,Oligo	0	3	0	FALSE	Migraines
RASGEF1B	NA	NA	NA	0.129721	NA	NA		Oligo	0	1	0	FALSE	Migraines
ENSG00000242628	0.0309803	0.0316476	0.0317301	NA	0.033518	NA	EN,Astro,IN,OPC		4	0	0.999999	FALSE	Migraines
PRH1	0.377856	0.382203	0.335549	0.373431	0.33999	NA		EN,Astro,IN,OPC,Oligo	0	5	0	FALSE	Migraines
FOXO6	NA	NA	0.0460599	0.0555699	0.046894	NA	EN,IN	Oligo	2	1	0.0554499	FALSE	Migraines
ENSG00000288563	NA	NA	0.307227	0.42689	NA	NA		EN,Oligo	0	2	0	FALSE	Migraines
SIAH1	0.000995696	0.000630667	0.000664891	0.000634151	0.000680601	0.00071056	EN,Astro,IN,OPC,Oligo,Immune		6	0	1	TRUE	Migraines
MIR3681HG	0.22745	0.250253	NA	NA	NA	NA		Astro,OPC	0	2	0	FALSE	Migraines
LINC02652	NA	0.0016161	0.00155195	0.00151541	0.00158507	NA	EN,Astro,IN,Oligo		4	0	1	TRUE	Migraines
LINC01505	0.16845	NA	0.166124	0.175148	0.161467	NA		EN,IN,OPC,Oligo	0	4	0	FALSE	Migraines
CASP4LP	NA	NA	0.528168	NA	0.414332	NA		EN,IN	0	2	0	FALSE	Migraines
SUCLG2	0.00020616	0.000230324	0.000204622	0.000192992	0.000255764	0.000199692	EN,Astro,IN,OPC,Oligo,Immune		6	0	1	TRUE	Migraines
KIF9	NA	NA	NA	NA	0.130219	NA		IN	0	1	0	FALSE	Migraines
ASIP	NA	NA	0.143281	0.129676	NA	NA		EN,Oligo	0	2	0	FALSE	Migraines
ENSG00000259175	NA	0.130948	NA	NA	NA	NA		Astro	0	1	0	FALSE	Migraines
CASC15	NA	NA	0.172842	NA	0.161009	0.147414		EN,IN,Immune	0	3	0	FALSE	Migraines
GBE1	NA	0.0623625	NA	0.0620818	0.0990561	0.0688239		Astro,IN,Oligo,Immune	0	4	0	FALSE	Migraines
CDHR3	NA	0.0404557	0.0491776	0.0408728	0.046722	0.0410358	EN,Astro,IN,Oligo,Immune		5	0	1	FALSE	Migraines
ENSG00000288025	NA	0.0560238	NA	0.0540697	NA	NA		Astro,Oligo	0	2	0	FALSE	Migraines
CNRIP1	NA	NA	0.281369	NA	0.252136	NA		EN,IN	0	2	0	FALSE	Migraines
ENSG00000285650	NA	NA	0.0517427	0.0505224	0.053986	NA		EN,IN,Oligo	0	3	0	FALSE	Migraines
PDSS1	0.00546008	0.0056978	0.00574789	0.0054618	0.00543707	NA	EN,Astro,IN,OPC,Oligo		5	0	1	TRUE	Migraines
ENSG00000267703	NA	NA	0.126218	NA	NA	NA		EN	0	1	0	FALSE	Migraines
HORMAD1	NA	NA	0.0267687	NA	0.0268763	NA	EN,IN		2	0	0.999281	FALSE	Migraines
ENOX1	0.0393714	0.0419021	NA	0.0389833	0.0511825	NA	Astro,OPC,Oligo	IN	3	1	0.0511792	FALSE	Migraines
ADAMTS9	0.294578	NA	0.223716	NA	NA	NA		EN,OPC	0	2	0	FALSE	Migraines
ZNF181	NA	0.0367449	0.0296239	0.0298517	0.0289136	NA	EN,Astro,IN,Oligo		4	0	0.999999	FALSE	Migraines
UBE2E2	0.501479	NA	0.470505	0.563768	NA	0.519383		EN,OPC,Oligo,Immune	0	4	0	FALSE	Migraines
FN3K	0.000126755	0.000130382	0.000130596	0.000143327	0.000119919	0.000120896	EN,Astro,IN,OPC,Oligo,Immune		6	0	1	TRUE	Migraines
HIGD1B	NA	NA	NA	0.130673	NA	NA		Oligo	0	1	0	FALSE	Migraines
ZNF750	NA	NA	NA	0.130681	NA	NA		Oligo	0	1	0	FALSE	Migraines
CCDC92B	NA	NA	0.0432012	NA	0.0421221	NA	EN,IN		2	0	0.99818	FALSE	Migraines
RPL36AP26	NA	NA	0.126695	NA	NA	NA		EN	0	1	0	FALSE	Migraines
LINC02191	NA	NA	0.126736	NA	NA	NA		EN	0	1	0	FALSE	Migraines
ENSG00000236723	NA	NA	0.00813856	0.00868505	0.00836697	NA	EN,IN,Oligo		3	0	0.999999	TRUE	Migraines
HMGCL	0.000756053	0.00086756	0.000796425	0.000746412	0.000871152	NA	EN,Astro,IN,OPC,Oligo		5	0	1	TRUE	Migraines
BRD4	NA	NA	0.126845	NA	NA	NA		EN	0	1	0	FALSE	Migraines
SNRPN	0.309065	0.296891	0.285626	0.306268	0.281785	NA		EN,Astro,IN,OPC,Oligo	0	5	0	FALSE	Migraines
GAL3ST2	NA	NA	0.188507	NA	0.173984	NA		EN,IN	0	2	0	FALSE	Migraines
CACNA2D4	NA	NA	0.0379855	0.0429134	0.0372876	NA	EN,IN,Oligo		3	0	0.999939	FALSE	Migraines
MYO9B	0.145085	NA	0.189959	0.148295	0.163813	0.132041		EN,IN,OPC,Oligo,Immune	0	5	0	FALSE	Migraines
SNRNP48	0.183729	NA	0.13775	0.1969	0.139354	NA		EN,IN,OPC,Oligo	0	4	0	FALSE	Migraines
PPP1CB	0.260215	0.224709	0.345976	0.243105	0.351623	0.213992		EN,Astro,IN,OPC,Oligo,Immune	0	6	0	FALSE	Migraines
RPL32P11	NA	NA	0.127082	NA	NA	NA		EN	0	1	0	FALSE	Migraines
SLC13A3	0.112835	0.113285	0.102588	0.117322	0.10353	NA		EN,Astro,IN,OPC,Oligo	0	5	0	FALSE	Migraines
DNAH9	0.399578	0.398525	0.54483	0.404999	NA	NA		EN,Astro,OPC,Oligo	0	4	0	FALSE	Migraines
EIF5AL1	NA	NA	0.127161	NA	NA	NA		EN	0	1	0	FALSE	Migraines
RCBTB1	0.600368	NA	0.592554	0.60332	0.600459	0.616211		EN,IN,OPC,Oligo,Immune	0	5	0	FALSE	Migraines
MAST1	NA	NA	0.0374806	NA	0.0382858	NA	EN,IN		2	0	0.998565	FALSE	Migraines
SURF4	NA	0.0559794	0.0577531	NA	NA	NA		EN,Astro	0	2	0	FALSE	Migraines
SKIL	NA	NA	0.118099	0.126094	0.114735	NA		EN,IN,Oligo	0	3	0	FALSE	Migraines
ARL5B	0.554523	NA	0.427481	0.525395	NA	NA		EN,OPC,Oligo	0	3	0	FALSE	Migraines
SRPK1	NA	NA	0.0519937	NA	0.0538364	NA		EN,IN	0	2	0	FALSE	Migraines
ENSG00000261130	NA	NA	NA	NA	0.131821	NA		IN	0	1	0	FALSE	Migraines
SLC29A4	0.247897	0.243458	0.537091	NA	0.493767	NA		EN,Astro,IN,OPC	0	4	0	FALSE	Migraines
CTD-2350J17.1	NA	NA	NA	0.131723	NA	NA		Oligo	0	1	0	FALSE	Migraines
ZKSCAN2	NA	NA	0.159628	0.157207	0.151386	NA		EN,IN,Oligo	0	3	0	FALSE	Migraines
PAPPA-AS1	NA	NA	NA	NA	0.131932	NA		IN	0	1	0	FALSE	Migraines
RAB12	0.314473	0.318403	0.300566	0.314792	0.301223	0.289755		EN,Astro,IN,OPC,Oligo,Immune	0	6	0	FALSE	Migraines
ENSG00000237126	NA	NA	0.0675312	0.0642238	NA	NA		EN,Oligo	0	2	0	FALSE	Migraines
NEPRO	0.0700231	0.0732206	0.0670034	0.0682255	0.0691376	NA		EN,Astro,IN,OPC,Oligo	0	5	0	FALSE	Migraines
ELP2	0.0836474	NA	NA	0.0799592	NA	0.0732675		OPC,Oligo,Immune	0	3	0	FALSE	Migraines
MIR3976HG	NA	NA	0.127874	NA	NA	NA		EN	0	1	0	FALSE	Migraines
PRPF40B	0.000586075	0.000605689	0.000636359	0.000609613	0.00065601	0.000783971	EN,Astro,IN,OPC,Oligo,Immune		6	0	1	TRUE	Migraines
ENSG00000241219	0.00478156	0.00464364	0.00509576	0.00457738	0.00468167	NA	EN,Astro,IN,OPC,Oligo		5	0	1	TRUE	Migraines
TP53BP2	0.069144	0.0688222	0.0627038	0.0668355	0.0629884	NA		EN,Astro,IN,OPC,Oligo	0	5	0	FALSE	Migraines
ENSG00000259118	0.200959	0.195427	0.187059	0.196025	NA	NA		EN,Astro,OPC,Oligo	0	4	0	FALSE	Migraines
SSUH2	0.428266	NA	0.575468	NA	0.54631	NA		EN,IN,OPC	0	3	0	FALSE	Migraines
ZNF407-AS1	NA	NA	NA	0.132143	NA	NA		Oligo	0	1	0	FALSE	Migraines
POLR2A	NA	NA	0.128092	NA	NA	NA		EN	0	1	0	FALSE	Migraines
CNOT8	NA	NA	NA	0.132282	NA	NA		Oligo	0	1	0	FALSE	Migraines
TBK1	NA	NA	0.0860806	0.0763195	NA	0.0765341		EN,Oligo,Immune	0	3	0	FALSE	Migraines
MAP3K5-AS1	0.139461	NA	NA	NA	NA	NA		OPC	0	1	0	FALSE	Migraines
NPM1P30	0.00138994	0.00139282	0.00131269	NA	0.00132793	NA	EN,Astro,IN,OPC		4	0	1	TRUE	Migraines
TFAP2C	NA	0.133189	NA	NA	NA	NA		Astro	0	1	0	FALSE	Migraines
LINC01164	NA	NA	0.128194	NA	NA	NA		EN	0	1	0	FALSE	Migraines
FBXL14	NA	NA	NA	NA	0.132525	NA		IN	0	1	0	FALSE	Migraines
ENSG00000280193	NA	NA	0.128238	NA	NA	NA		EN	0	1	0	FALSE	Migraines
KATNAL2	0.000839827	0.000843594	0.000862292	0.000839164	0.000814522	0.000834862	EN,Astro,IN,OPC,Oligo,Immune		6	0	1	TRUE	Migraines
LYPD5	NA	0.105876	0.102873	0.107587	0.101225	NA		EN,Astro,IN,Oligo	0	4	0	FALSE	Migraines
NRSN1	NA	0.420263	0.471471	NA	0.498733	NA		EN,Astro,IN	0	3	0	FALSE	Migraines
LINC01695	0.00588498	0.00522593	0.00579601	0.00517872	0.00555992	NA	EN,Astro,IN,OPC,Oligo		5	0	1	TRUE	Migraines
ENSG00000261357	NA	NA	NA	0.132541	NA	NA		Oligo	0	1	0	FALSE	Migraines
DNAAF5	NA	NA	0.034356	0.0340814	NA	NA	EN,Oligo		2	0	0.998829	FALSE	Migraines
PLIN3	NA	NA	NA	0.132647	NA	NA		Oligo	0	1	0	FALSE	Migraines
ENSG00000258084	NA	NA	0.128515	NA	NA	NA		EN	0	1	0	FALSE	Migraines
RBM26-AS1	0.000632944	0.000563595	0.000551303	0.000544844	0.000595519	NA	EN,Astro,IN,OPC,Oligo		5	0	1	TRUE	Migraines
N4BP2L2	0.0181037	0.0181902	0.0197601	0.0186378	0.0199662	NA	EN,Astro,IN,OPC,Oligo		5	0	1	FALSE	Migraines
LINC01099	0.337183	0.304833	0.351261	0.301131	NA	NA		EN,Astro,OPC,Oligo	0	4	0	FALSE	Migraines
ST8SIA4	NA	NA	0.394193	NA	0.501541	NA		EN,IN	0	2	0	FALSE	Migraines
FOXRED2	0.00192327	0.0017672	0.00188361	0.00190278	0.0018793	NA	EN,Astro,IN,OPC,Oligo		5	0	1	TRUE	Migraines
LINC02224	NA	0.082561	0.0753209	NA	NA	NA		EN,Astro	0	2	0	FALSE	Migraines
EI24	NA	NA	0.10832	NA	0.102493	NA		EN,IN	0	2	0	FALSE	Migraines
AATK	0.503271	0.511177	0.525867	0.510715	0.520168	NA		EN,Astro,IN,OPC,Oligo	0	5	0	FALSE	Migraines
PSMG3-AS1	NA	NA	0.386281	NA	0.333641	NA		EN,IN	0	2	0	FALSE	Migraines
ENSG00000287955	NA	NA	0.12885	NA	NA	NA		EN	0	1	0	FALSE	Migraines
CRABP2	NA	NA	0.0273447	NA	0.0274066	NA	EN,IN		2	0	0.999251	FALSE	Migraines
P3H2	0.297507	0.305085	0.303676	0.291465	NA	NA		EN,Astro,OPC,Oligo	0	4	0	FALSE	Migraines
UBE4B	0.00565434	NA	0.00541889	0.00529615	0.00557846	NA	EN,IN,OPC,Oligo		4	0	1	TRUE	Migraines
LINC01901	NA	NA	0.057671	NA	0.0598529	NA		EN,IN	0	2	0	FALSE	Migraines
LRRC37A17P	NA	NA	NA	0.133278	NA	NA		Oligo	0	1	0	FALSE	Migraines
ENSG00000258603	0.0647436	0.0625063	0.0623694	0.0659672	0.0624788	NA		EN,Astro,IN,OPC,Oligo	0	5	0	FALSE	Migraines
WWTR1	0.0016031	0.00253341	0.00159548	0.00162033	0.00162267	NA	EN,Astro,IN,OPC,Oligo		5	0	1	TRUE	Migraines
ADAP2	0.0055475	0.00504841	0.00499137	0.00482467	0.00500742	NA	EN,Astro,IN,OPC,Oligo		5	0	1	TRUE	Migraines
GNAO1	NA	NA	NA	0.218074	NA	NA		Oligo	0	1	0	FALSE	Migraines
ENSG00000234382	NA	NA	0.129285	NA	NA	NA		EN	0	1	0	FALSE	Migraines
ENSG00000258454	NA	0.0471071	0.0485956	NA	0.0484885	NA	EN,Astro,IN		3	0	0.999889	FALSE	Migraines
LINC01885	NA	NA	NA	NA	0.133691	NA		IN	0	1	0	FALSE	Migraines
ENSG00000281333	NA	0.134458	NA	NA	NA	NA		Astro	0	1	0	FALSE	Migraines
ENSG00000177359	NA	NA	0.265118	NA	0.298493	NA		EN,IN	0	2	0	FALSE	Migraines
SMCR8	NA	NA	NA	NA	NA	0.145705		Immune	0	1	0	FALSE	Migraines
LINC01004	NA	NA	NA	0.0661288	0.0888783	0.0614455		IN,Oligo,Immune	0	3	0	FALSE	Migraines
SVBP	NA	NA	0.0477179	0.0461163	0.0480353	0.0471896	EN,IN,Oligo,Immune		4	0	0.999995	FALSE	Migraines
DIO2-AS1	0.576126	0.593092	0.46172	0.57628	0.460881	NA		EN,Astro,IN,OPC,Oligo	0	5	0	FALSE	Migraines
C1orf194	NA	0.463999	0.541469	NA	0.561352	NA		EN,Astro,IN	0	3	0	FALSE	Migraines
ENSG00000288016	NA	0.0376838	0.0377793	NA	0.0393927	NA	EN,Astro,IN		3	0	0.999944	FALSE	Migraines
BCL2L11	0.188346	0.184642	0.203995	0.197828	0.228627	0.182591		EN,Astro,IN,OPC,Oligo,Immune	0	6	0	FALSE	Migraines
PRPSAP1	7.12191e-05	6.96749e-05	7.65328e-05	8.42375e-05	7.32076e-05	7.0504e-05	EN,Astro,IN,OPC,Oligo,Immune		6	0	1	TRUE	Migraines
KATNIP	NA	NA	NA	0.133979	NA	NA		Oligo	0	1	0	FALSE	Migraines
CHST8	0.282556	0.291273	0.373802	NA	NA	NA		EN,Astro,OPC	0	3	0	FALSE	Migraines
RIMBP2	0.402822	0.40391	0.334455	NA	NA	NA		EN,Astro,OPC	0	3	0	FALSE	Migraines
PLIN2	0.412052	0.464567	0.375218	0.429314	0.407385	NA		EN,Astro,IN,OPC,Oligo	0	5	0	FALSE	Migraines
PCNX1	0.233603	0.246179	0.351943	0.242215	0.275084	NA		EN,Astro,IN,OPC,Oligo	0	5	0	FALSE	Migraines
LSS	0.0367056	0.035864	0.035595	0.0382737	0.035262	0.0357108	EN,Astro,IN,OPC,Oligo,Immune		6	0	1	FALSE	Migraines
ENSG00000268055	NA	0.134999	NA	NA	NA	NA		Astro	0	1	0	FALSE	Migraines
MACF1	0.236191	0.264354	0.205557	0.212753	NA	NA		EN,Astro,OPC,Oligo	0	4	0	FALSE	Migraines
ENSG00000242593	0.478082	0.417941	0.414981	0.563947	0.554282	NA		EN,Astro,IN,OPC,Oligo	0	5	0	FALSE	Migraines
SREBF2-AS1	0.0517865	0.0509493	0.0496876	0.0505309	NA	NA	EN	Astro,OPC,Oligo	1	3	0.000126701	FALSE	Migraines
MMACHC	NA	NA	0.274069	0.409408	0.297327	NA		EN,IN,Oligo	0	3	0	FALSE	Migraines
RHBDD1	NA	0.350592	NA	0.226184	0.231245	NA		Astro,IN,Oligo	0	3	0	FALSE	Migraines
PPM1N	NA	NA	0.0442387	NA	NA	0.0447463	EN,Immune		2	0	0.99802	FALSE	Migraines
SAMD12	0.307109	0.294654	0.265937	0.31237	0.274302	0.28793		EN,Astro,IN,OPC,Oligo,Immune	0	6	0	FALSE	Migraines
EHF	NA	NA	NA	0.134397	NA	NA		Oligo	0	1	0	FALSE	Migraines
MALSU1	0.141623	NA	NA	NA	NA	NA		OPC	0	1	0	FALSE	Migraines
RUSC2	NA	0.0119271	0.0114856	0.0118484	0.0111868	0.0104678	EN,Astro,IN,Oligo,Immune		5	0	1	FALSE	Migraines
KAT14	NA	0.0825435	0.0762362	0.083316	0.0772504	NA		EN,Astro,IN,Oligo	0	4	0	FALSE	Migraines
SMARCA5	0.00491905	NA	0.00419808	0.00438335	0.00425179	NA	EN,IN,OPC,Oligo		4	0	1	TRUE	Migraines
EFCAB1	NA	NA	0.0277082	NA	0.0277049	NA	EN,IN		2	0	0.999232	FALSE	Migraines
NQO1-DT	NA	0.0541919	0.0529797	0.0590325	NA	NA		EN,Astro,Oligo	0	3	0	FALSE	Migraines
GLUD1P3	NA	NA	NA	NA	0.134708	NA		IN	0	1	0	FALSE	Migraines
MC4R	NA	NA	NA	NA	0.134709	NA		IN	0	1	0	FALSE	Migraines
HIF3A	0.536017	0.53566	NA	NA	0.538828	NA		Astro,IN,OPC	0	3	0	FALSE	Migraines
SVIL	0.222919	0.221765	0.21691	0.225038	0.220302	0.205218		EN,Astro,IN,OPC,Oligo,Immune	0	6	0	FALSE	Migraines
STMN4	NA	NA	NA	0.134758	NA	NA		Oligo	0	1	0	FALSE	Migraines
INSM1	NA	NA	0.558335	NA	0.433204	NA		EN,IN	0	2	0	FALSE	Migraines
TMC5	NA	NA	0.0567295	NA	0.0587543	NA		EN,IN	0	2	0	FALSE	Migraines
DLX6-AS1	NA	NA	NA	NA	0.134967	NA		IN	0	1	0	FALSE	Migraines
RAB1A	0.0099039	0.00962601	0.00957347	0.00967087	0.00964408	0.00881321	EN,Astro,IN,OPC,Oligo,Immune		6	0	1	TRUE	Migraines
THY1	NA	NA	0.300377	0.251513	NA	NA		EN,Oligo	0	2	0	FALSE	Migraines
BTC	NA	NA	0.0704066	NA	0.0676929	NA		EN,IN	0	2	0	FALSE	Migraines
ZNF597	NA	0.00353625	0.00341581	0.00337545	0.00378781	NA	EN,Astro,IN,Oligo		4	0	1	TRUE	Migraines
ZNF761	0.0248559	0.026456	0.025376	0.0247333	0.0251635	0.0228328	EN,Astro,IN,OPC,Oligo,Immune		6	0	1	FALSE	Migraines
PLXNA1	NA	NA	NA	NA	NA	0.147097		Immune	0	1	0	FALSE	Migraines
OVCH2	NA	NA	0.302893	0.405147	NA	NA		EN,Oligo	0	2	0	FALSE	Migraines
ENSG00000229970	NA	NA	0.0460153	NA	0.0449235	NA	EN,IN		2	0	0.997933	FALSE	Migraines
DZANK1	NA	0.351356	0.312225	0.344834	0.318859	NA		EN,Astro,IN,Oligo	0	4	0	FALSE	Migraines
LINC01768	NA	0.286576	NA	NA	0.244817	NA		Astro,IN	0	2	0	FALSE	Migraines
ENSG00000267375	NA	NA	0.0268492	0.0269944	0.0291497	NA	EN,IN,Oligo		3	0	0.999979	FALSE	Migraines
CASD1	0.0357403	0.0366716	NA	0.0366569	0.0427724	NA	Astro,IN,OPC,Oligo		4	0	0.999998	FALSE	Migraines
MAST3	NA	NA	0.0741903	0.0796186	NA	NA		EN,Oligo	0	2	0	FALSE	Migraines
CLCN7	0.000171711	0.000139533	0.000143952	0.000160216	0.000150769	0.000132175	EN,Astro,IN,OPC,Oligo,Immune		6	0	1	TRUE	Migraines
ENSG00000247810	NA	NA	0.13116	NA	NA	NA		EN	0	1	0	FALSE	Migraines
PLB1	NA	NA	0.445973	0.225388	NA	0.209675		EN,Oligo,Immune	0	3	0	FALSE	Migraines
RIPK1	0.388725	NA	0.442656	0.382784	0.433361	0.397109		EN,IN,OPC,Oligo,Immune	0	5	0	FALSE	Migraines
ARG1	NA	NA	0.131241	NA	NA	NA		EN	0	1	0	FALSE	Migraines
ITPK1	0.46596	0.457778	0.392032	0.462772	NA	NA		EN,Astro,OPC,Oligo	0	4	0	FALSE	Migraines
GNB5	0.625227	0.624007	0.561784	0.624941	0.566432	0.615934		EN,Astro,IN,OPC,Oligo,Immune	0	6	0	FALSE	Migraines
AP4M1	NA	NA	0.266711	0.46292	0.266577	NA		EN,IN,Oligo	0	3	0	FALSE	Migraines
C7orf61	0.0232313	0.0234086	0.0230487	0.0233373	0.0227184	NA	EN,Astro,IN,OPC,Oligo		5	0	1	FALSE	Migraines
HIPK2	NA	NA	NA	NA	NA	0.147801		Immune	0	1	0	FALSE	Migraines
ENSG00000261822	NA	NA	NA	0.135681	NA	NA		Oligo	0	1	0	FALSE	Migraines
GUSBP1	0.0030115	0.00282768	0.00303373	0.0028361	0.0029042	0.00302661	EN,Astro,IN,OPC,Oligo,Immune		6	0	1	TRUE	Migraines
MBLAC1	NA	NA	0.0431986	NA	0.0423122	NA	EN,IN		2	0	0.998172	FALSE	Migraines
KMT5A	0.00360167	0.00364167	0.00380656	0.00414168	NA	NA	EN,Astro,OPC,Oligo		4	0	1	TRUE	Migraines
XPO6	NA	0.00160924	0.00156212	0.00159109	0.00160888	0.00190191	EN,Astro,IN,Oligo,Immune		5	0	1	TRUE	Migraines
OR7E14P	NA	0.136718	NA	NA	NA	NA		Astro	0	1	0	FALSE	Migraines
ENSG00000287001	NA	0.157509	0.193477	0.15844	0.194432	NA		EN,Astro,IN,Oligo	0	4	0	FALSE	Migraines
MICAL3	0.108934	0.105195	0.107793	0.10767	0.107217	0.0978902		EN,Astro,IN,OPC,Oligo,Immune	0	6	0	FALSE	Migraines
CDKN2A	0.0637546	0.0631364	0.0712736	0.0640177	0.0701416	NA		EN,Astro,IN,OPC,Oligo	0	5	0	FALSE	Migraines
SQSTM1	NA	NA	0.0856727	0.0928911	0.0874689	0.112706		EN,IN,Oligo,Immune	0	4	0	FALSE	Migraines
CLMN	0.017566	0.0167975	NA	0.0171221	0.024742	NA	Astro,IN,OPC,Oligo		4	0	1	FALSE	Migraines
IFIT2	NA	NA	0.0711212	NA	0.0741835	NA		EN,IN	0	2	0	FALSE	Migraines
TPD52	0.2599	0.27399	NA	0.262894	NA	0.356919		Astro,OPC,Oligo,Immune	0	4	0	FALSE	Migraines
KCNMA1	0.47865	0.492248	NA	0.491708	0.503308	0.473318		Astro,IN,OPC,Oligo,Immune	0	5	0	FALSE	Migraines
LTBP1	0.0762896	0.074821	0.0813376	0.0824308	0.0758321	NA		EN,Astro,IN,OPC,Oligo	0	5	0	FALSE	Migraines
ADAM23	0.342394	0.331698	0.3926	0.342185	0.354835	NA		EN,Astro,IN,OPC,Oligo	0	5	0	FALSE	Migraines
CPT2	NA	NA	0.0447957	NA	0.0438251	NA	EN,IN		2	0	0.998037	FALSE	Migraines
GCNT1	0.576887	0.578459	0.606713	0.58723	NA	0.609537		EN,Astro,OPC,Oligo,Immune	0	5	0	FALSE	Migraines
ZCCHC24	NA	NA	NA	0.13626	NA	NA		Oligo	0	1	0	FALSE	Migraines
NAV2-AS1	NA	0.276801	NA	0.3093	NA	NA		Astro,Oligo	0	2	0	FALSE	Migraines
ENSG00000285848	0.271591	NA	0.212874	NA	NA	NA		EN,OPC	0	2	0	FALSE	Migraines
ZNF490	0.000724645	0.000718699	0.000692088	0.000709696	0.000707055	0.000818194	EN,Astro,IN,OPC,Oligo,Immune		6	0	1	TRUE	Migraines
ENSG00000286618	NA	0.416644	0.434041	0.402405	0.419326	0.437415		EN,Astro,IN,Oligo,Immune	0	5	0	FALSE	Migraines
RAD50	NA	NA	NA	0.136475	NA	NA		Oligo	0	1	0	FALSE	Migraines
UBE2L3	NA	NA	0.0404795	NA	0.0412927	NA	EN,IN		2	0	0.998328	FALSE	Migraines
MERTK	0.0207789	0.0208881	0.0187264	NA	0.0189061	0.0201114	EN,Astro,IN,OPC,Immune		5	0	1	FALSE	Migraines
SFXN5	NA	0.0653639	0.0676864	NA	NA	NA		EN,Astro	0	2	0	FALSE	Migraines
SLCO4A1	NA	NA	0.0307594	NA	0.0306358	NA	EN,IN		2	0	0.999058	FALSE	Migraines
AGBL2	NA	0.137363	NA	NA	NA	NA		Astro	0	1	0	FALSE	Migraines
LPAR2	NA	NA	0.132337	NA	NA	NA		EN	0	1	0	FALSE	Migraines
GMEB2	NA	NA	0.132392	NA	NA	NA		EN	0	1	0	FALSE	Migraines
RGS17	NA	0.0245292	0.0240569	0.0242624	0.0264503	NA	EN,Astro,IN,Oligo		4	0	1	FALSE	Migraines
BASP1-AS1	0.0981244	NA	0.0647859	NA	0.0643518	NA		EN,IN,OPC	0	3	0	FALSE	Migraines
PI15	NA	0.0570421	0.0577907	0.0597138	0.0589125	NA		EN,Astro,IN,Oligo	0	4	0	FALSE	Migraines
ZNF627	NA	0.0407615	NA	0.0414924	NA	NA	Astro,Oligo		2	0	0.998309	FALSE	Migraines
MUC12	NA	NA	0.029437	NA	0.029519	NA	EN,IN		2	0	0.999131	FALSE	Migraines
ENSG00000267698	NA	0.0460538	0.0392286	NA	0.0401476	NA	EN,Astro,IN		3	0	0.999927	FALSE	Migraines
BDH1	NA	0.0155131	0.0162308	NA	0.015418	0.0141817	EN,Astro,IN,Immune		4	0	1	FALSE	Migraines
LUZP1	NA	0.124336	0.121724	0.116695	NA	NA		EN,Astro,Oligo	0	3	0	FALSE	Migraines
TTLL3	NA	0.0323005	0.0334291	0.0316246	0.0340033	NA	EN,Astro,IN,Oligo		4	0	0.999999	FALSE	Migraines
ENSG00000268981	0.479309	0.495705	0.375382	NA	NA	NA		EN,Astro,OPC	0	3	0	FALSE	Migraines
ENSG00000265739	NA	0.00259328	0.00261946	0.00296752	0.00258929	NA	EN,Astro,IN,Oligo		4	0	1	TRUE	Migraines
DGKD	0.283584	NA	0.282082	0.280376	0.27512	NA		EN,IN,OPC,Oligo	0	4	0	FALSE	Migraines
RPL37A	0.00450287	0.00411991	0.00412063	0.00413321	0.00408854	0.00453247	EN,Astro,IN,OPC,Oligo,Immune		6	0	1	TRUE	Migraines
ADAM11	NA	0.0142391	NA	0.0140972	0.015631	NA	Astro,IN,Oligo		3	0	0.999997	FALSE	Migraines
HIP1R	NA	0.00269323	0.00267582	0.00262364	0.00291995	NA	EN,Astro,IN,Oligo		4	0	1	TRUE	Migraines
ENSG00000286381	NA	NA	0.132907	NA	NA	NA		EN	0	1	0	FALSE	Migraines
SPATA20	0.290127	0.292268	0.337513	0.290115	0.339672	0.290437		EN,Astro,IN,OPC,Oligo,Immune	0	6	0	FALSE	Migraines
IGFBP3	NA	NA	0.132962	NA	NA	NA		EN	0	1	0	FALSE	Migraines
RFPL3S	NA	0.0127028	0.0117484	0.0127768	0.0116716	NA	EN,Astro,IN,Oligo		4	0	1	FALSE	Migraines
PLEKHH1	NA	0.334013	NA	0.396925	0.368178	0.311601		Astro,IN,Oligo,Immune	0	4	0	FALSE	Migraines
ELOVL2	NA	NA	0.0324777	NA	0.0327346	NA	EN,IN		2	0	0.998937	FALSE	Migraines
ENSG00000265749	NA	NA	0.0346919	NA	0.0343659	NA	EN,IN		2	0	0.998808	FALSE	Migraines
ENSG00000248791	NA	NA	0.162322	NA	0.151898	NA		EN,IN	0	2	0	FALSE	Migraines
ZNF552	0.0208071	0.0228243	0.0212622	0.0222208	0.0217106	0.0425809	EN,Astro,IN,OPC,Oligo,Immune		6	0	1	FALSE	Migraines
SAP30BP	NA	NA	0.133244	NA	NA	NA		EN	0	1	0	FALSE	Migraines
TMEM196	NA	NA	NA	NA	0.137576	NA		IN	0	1	0	FALSE	Migraines
LINC01060	NA	NA	0.0201696	0.0197115	0.0200949	NA	EN,IN,Oligo		3	0	0.999992	FALSE	Migraines
CELF3	NA	NA	NA	0.429342	0.338338	NA		IN,Oligo	0	2	0	FALSE	Migraines
LINC01411	0.514435	NA	0.510265	0.484156	0.476369	NA		EN,IN,OPC,Oligo	0	4	0	FALSE	Migraines
LINC00641	NA	0.12037	0.0771238	NA	0.0775699	NA		EN,Astro,IN	0	3	0	FALSE	Migraines
TIMP2	NA	NA	0.102873	0.106225	NA	0.120578		EN,Oligo,Immune	0	3	0	FALSE	Migraines
KLHL12	NA	NA	NA	NA	0.13768	NA		IN	0	1	0	FALSE	Migraines
VPS35L	0.0241581	NA	0.0227551	0.0227463	0.0246102	NA	EN,IN,OPC,Oligo		4	0	1	FALSE	Migraines
TSNAXIP1	NA	NA	0.133375	NA	NA	NA		EN	0	1	0	FALSE	Migraines
PLEK	NA	NA	0.510464	NA	NA	0.392306		EN,Immune	0	2	0	FALSE	Migraines
ENSG00000232642	NA	NA	0.030269	0.0293174	0.0301374	NA	EN,IN,Oligo		3	0	0.999973	FALSE	Migraines
ENSG00000257398	NA	NA	0.270836	NA	0.268681	0.243537		EN,IN,Immune	0	3	0	FALSE	Migraines
NUP153	NA	0.138572	NA	NA	NA	NA		Astro	0	1	0	FALSE	Migraines
USP32P3	0.00614671	0.00611833	0.0059504	0.00606973	0.00617336	NA	EN,Astro,IN,OPC,Oligo		5	0	1	TRUE	Migraines
CERS2	NA	NA	0.0248073	0.0227188	0.0244336	0.0218643	EN,IN,Oligo,Immune		4	0	1	FALSE	Migraines
USP37	NA	0.202261	0.529216	0.208071	NA	NA		EN,Astro,Oligo	0	3	0	FALSE	Migraines
WNT5A	0.232191	0.229051	0.299946	NA	0.295182	0.22718		EN,Astro,IN,OPC,Immune	0	5	0	FALSE	Migraines
ADRA1B	NA	0.308475	0.306306	NA	0.292376	NA		EN,Astro,IN	0	3	0	FALSE	Migraines
AP4E1	NA	NA	0.075923	0.0714748	0.0743978	NA		EN,IN,Oligo	0	3	0	FALSE	Migraines
ENSG00000237654	NA	0.575416	0.432715	0.578043	NA	NA		EN,Astro,Oligo	0	3	0	FALSE	Migraines
TBC1D8-AS1	NA	NA	0.0606673	NA	0.0587658	NA		EN,IN	0	2	0	FALSE	Migraines
DNAJC5	NA	0.287003	0.300652	0.290339	NA	0.266724		EN,Astro,Oligo,Immune	0	4	0	FALSE	Migraines
NGF	0.510529	NA	NA	NA	0.383314	NA		IN,OPC	0	2	0	FALSE	Migraines
IMPDH1	NA	NA	0.0325438	0.030507	0.0310013	NA	EN,IN,Oligo		3	0	0.999969	FALSE	Migraines
PDE2A	0.052189	NA	0.0509018	0.0518745	0.0498264	NA	IN	EN,OPC,Oligo	1	3	0.000130939	FALSE	Migraines
ENSG00000256234	0.127249	0.125345	0.130947	0.131818	0.130088	0.119157		EN,Astro,IN,OPC,Oligo,Immune	0	6	0	FALSE	Migraines
KNG1	NA	NA	0.133953	NA	NA	NA		EN	0	1	0	FALSE	Migraines
ZNF678	NA	0.277985	0.293146	0.292765	NA	NA		EN,Astro,Oligo	0	3	0	FALSE	Migraines
FRRS1L	0.0141153	0.0135868	0.013283	0.0139385	0.0131816	NA	EN,Astro,IN,OPC,Oligo		5	0	1	FALSE	Migraines
SCN7A	0.0140415	NA	0.0128576	NA	0.0131029	NA	EN,IN,OPC		3	0	0.999998	FALSE	Migraines
AKR1C6P	0.0327393	NA	0.0268142	NA	0.0263664	NA	EN,IN,OPC		3	0	0.999977	FALSE	Migraines
FRMPD2	NA	0.317281	0.303421	NA	0.292305	NA		EN,Astro,IN	0	3	0	FALSE	Migraines
BAZ2B	NA	0.229978	0.247154	0.213265	NA	0.206948		EN,Astro,Oligo,Immune	0	4	0	FALSE	Migraines
MRFAP1	NA	NA	0.0104961	0.0116695	0.0105224	NA	EN,IN,Oligo		3	0	0.999999	FALSE	Migraines
SOX2-OT	NA	0.139239	NA	NA	NA	NA		Astro	0	1	0	FALSE	Migraines
CENPW	NA	NA	0.134208	NA	NA	NA		EN	0	1	0	FALSE	Migraines
MARCHF11	NA	NA	0.134245	NA	NA	NA		EN	0	1	0	FALSE	Migraines
ENSG00000279090	NA	NA	0.0626983	NA	0.0606916	NA		EN,IN	0	2	0	FALSE	Migraines
SNX9	NA	0.261073	0.234635	0.253845	NA	NA		EN,Astro,Oligo	0	3	0	FALSE	Migraines
CCZ1B	0.124477	0.129017	0.190984	0.124585	0.193975	0.122137		EN,Astro,IN,OPC,Oligo,Immune	0	6	0	FALSE	Migraines
TH2LCRR	NA	NA	0.0359177	NA	0.0355593	NA	EN,IN		2	0	0.998723	FALSE	Migraines
ENSG00000254538	0.0565418	NA	0.0558485	0.0548669	0.0540885	NA		EN,IN,OPC,Oligo	0	4	0	FALSE	Migraines
ZDHHC6	0.00928493	0.00931166	0.0112008	0.0096746	0.010969	0.00886432	EN,Astro,IN,OPC,Oligo,Immune		6	0	1	TRUE	Migraines
FAM222A	0.230924	NA	0.208045	0.2427	NA	NA		EN,OPC,Oligo	0	3	0	FALSE	Migraines
ENSG00000287542	NA	0.066069	0.0638749	0.0681139	NA	NA		EN,Astro,Oligo	0	3	0	FALSE	Migraines
RAF1	NA	NA	0.10473	0.132711	0.103462	NA		EN,IN,Oligo	0	3	0	FALSE	Migraines
ISG20L2	NA	NA	0.00849617	0.00909961	0.00857537	NA	EN,IN,Oligo		3	0	0.999999	TRUE	Migraines
ENSG00000237640	NA	0.0120918	0.0109941	NA	0.0108538	NA	EN,Astro,IN		3	0	0.999999	FALSE	Migraines
LINC01829	NA	NA	0.0337967	NA	0.0335653	NA	EN,IN		2	0	0.998866	FALSE	Migraines
ENSG00000229424	NA	NA	0.0779795	0.074132	NA	NA		EN,Oligo	0	2	0	FALSE	Migraines
ENSG00000266877	NA	NA	NA	NA	0.138869	NA		IN	0	1	0	FALSE	Migraines
DENND10	0.000564158	NA	0.000577124	0.000580585	0.000558263	0.000634811	EN,IN,OPC,Oligo,Immune		5	0	1	TRUE	Migraines
MGLL	0.0539175	0.053209	0.0660946	0.0536513	NA	0.0542585		EN,Astro,OPC,Oligo,Immune	0	5	0	FALSE	Migraines
PRKDC	NA	NA	0.290127	0.246354	NA	NA		EN,Oligo	0	2	0	FALSE	Migraines
ENSG00000249141	NA	0.134738	0.119419	NA	0.126524	0.124379		EN,Astro,IN,Immune	0	4	0	FALSE	Migraines
WFS1	NA	0.379112	0.534015	NA	NA	NA		EN,Astro	0	2	0	FALSE	Migraines
ENSG00000256220	NA	NA	0.134713	NA	NA	NA		EN	0	1	0	FALSE	Migraines
TTN	0.494375	0.499047	0.489553	0.491939	NA	0.459915		EN,Astro,OPC,Oligo,Immune	0	5	0	FALSE	Migraines
SPATA18	NA	NA	0.134836	NA	NA	NA		EN	0	1	0	FALSE	Migraines
HAR1B	NA	NA	0.0489254	NA	0.0501992	NA	EN	IN	1	1	0.0477432	FALSE	Migraines
ENSG00000269599	NA	NA	0.134933	NA	NA	NA		EN	0	1	0	FALSE	Migraines
ENSG00000257325	NA	NA	NA	0.139165	NA	NA		Oligo	0	1	0	FALSE	Migraines
HNF4G	0.0449627	0.0441437	NA	NA	NA	NA	Astro,OPC		2	0	0.998015	FALSE	Migraines
VAT1L	0.389165	0.460978	0.327562	NA	0.31643	NA		EN,Astro,IN,OPC	0	4	0	FALSE	Migraines
CCDC198	NA	NA	0.0152983	0.0175903	0.0152734	NA	EN,IN,Oligo		3	0	0.999996	FALSE	Migraines
ENSG00000258448	NA	NA	0.135123	NA	NA	NA		EN	0	1	0	FALSE	Migraines
ADAP1	NA	0.13661	0.137293	0.155202	NA	NA		EN,Astro,Oligo	0	3	0	FALSE	Migraines
C2orf27A	0.338015	0.332772	0.305992	0.330546	0.30778	0.335236		EN,Astro,IN,OPC,Oligo,Immune	0	6	0	FALSE	Migraines
CDC16	0.000199805	0.000228346	0.000222916	0.000198824	0.00022485	0.000186481	EN,Astro,IN,OPC,Oligo,Immune		6	0	1	TRUE	Migraines
ENSG00000203620	NA	NA	0.135244	NA	NA	NA		EN	0	1	0	FALSE	Migraines
STAG3	0.0462116	0.0449531	0.0479694	0.0444252	0.0553229	0.0763929	EN,Astro,OPC,Oligo	IN,Immune	4	2	0.00422626	FALSE	Migraines
CCDC154	NA	0.00203082	0.00213231	0.00207633	0.00211101	NA	EN,Astro,IN,Oligo		4	0	1	TRUE	Migraines
NBPF14	0.606096	0.615947	0.607329	NA	NA	0.566069		EN,Astro,OPC,Immune	0	4	0	FALSE	Migraines
ACSM6	NA	0.0694834	0.0714655	NA	0.0720343	NA		EN,Astro,IN	0	3	0	FALSE	Migraines
VPS13C	0.143099	NA	0.132743	0.141031	0.133946	0.141481		EN,IN,OPC,Oligo,Immune	0	5	0	FALSE	Migraines
HLX-AS1	0.00599041	0.00590476	0.00630017	0.00636649	0.00609891	0.00549418	EN,Astro,IN,OPC,Oligo,Immune		6	0	1	TRUE	Migraines
IGSF11	0.214648	NA	0.152986	0.227574	0.150897	0.190442		EN,IN,OPC,Oligo,Immune	0	5	0	FALSE	Migraines
MYPOP	NA	NA	0.170443	0.194664	NA	NA		EN,Oligo	0	2	0	FALSE	Migraines
SLC25A21-AS1	NA	NA	0.0473526	NA	0.0463631	NA	EN,IN		2	0	0.997805	FALSE	Migraines
ENPP4	NA	0.00652553	0.00691077	0.00656249	NA	0.00594475	EN,Astro,Oligo,Immune		4	0	1	TRUE	Migraines
RTN2	NA	NA	0.135621	NA	NA	NA		EN	0	1	0	FALSE	Migraines
ALOX12P2	NA	NA	0.0259599	0.0274341	0.0268616	0.0275188	EN,IN,Oligo,Immune		4	0	0.999999	FALSE	Migraines
DYRK2	NA	NA	NA	0.13991	NA	NA		Oligo	0	1	0	FALSE	Migraines
IL6ST	NA	0.329748	0.321241	0.322577	0.308746	NA		EN,Astro,IN,Oligo	0	4	0	FALSE	Migraines
ENSG00000240441	NA	NA	0.135724	NA	NA	NA		EN	0	1	0	FALSE	Migraines
ENSG00000266954	NA	NA	NA	0.140053	NA	NA		Oligo	0	1	0	FALSE	Migraines
ANKLE2	NA	0.22287	0.234242	NA	0.228276	0.205878		EN,Astro,IN,Immune	0	4	0	FALSE	Migraines
PGAP6	NA	NA	0.431557	0.380324	NA	NA		EN,Oligo	0	2	0	FALSE	Migraines
NOMO2	NA	NA	NA	0.140089	NA	NA		Oligo	0	1	0	FALSE	Migraines
SLC30A9	0.00220836	0.00222864	0.00213553	0.00208855	0.00214333	0.00273286	EN,Astro,IN,OPC,Oligo,Immune		6	0	1	TRUE	Migraines
RXRA	0.469437	NA	0.324548	NA	NA	NA		EN,OPC	0	2	0	FALSE	Migraines
LLPH-DT	NA	NA	0.300989	0.282577	0.322073	NA		EN,IN,Oligo	0	3	0	FALSE	Migraines
CLPTM1	NA	NA	NA	0.140212	NA	NA		Oligo	0	1	0	FALSE	Migraines
TRIM44	0.0185814	0.0181691	0.0189022	0.0178689	0.0188351	NA	EN,Astro,IN,OPC,Oligo		5	0	1	FALSE	Migraines
ENSG00000287912	0.572599	0.57339	0.608823	0.57643	0.618011	NA		EN,Astro,IN,OPC,Oligo	0	5	0	FALSE	Migraines
FAM234A	NA	NA	NA	NA	0.1404	NA		IN	0	1	0	FALSE	Migraines
NECTIN1	NA	NA	0.565564	0.552472	0.515505	NA		EN,IN,Oligo	0	3	0	FALSE	Migraines
PCDHB9	NA	0.037221	0.031897	NA	0.0325446	NA	EN,Astro,IN		3	0	0.999961	FALSE	Migraines
LMBRD1	0.0287828	0.0279795	0.0299236	0.0287231	0.0290582	NA	EN,Astro,IN,OPC,Oligo		5	0	1	FALSE	Migraines
DGKB	0.420128	0.414054	0.425896	0.41646	0.450981	NA		EN,Astro,IN,OPC,Oligo	0	5	0	FALSE	Migraines
ENSG00000229618	NA	NA	0.351976	NA	0.31251	NA		EN,IN	0	2	0	FALSE	Migraines
LINC01119	NA	NA	0.056896	NA	0.0553464	NA		EN,IN	0	2	0	FALSE	Migraines
ENSG00000273724	NA	0.141273	NA	NA	NA	NA		Astro	0	1	0	FALSE	Migraines
ENSG00000286802	NA	0.21242	0.293027	0.209437	0.300423	NA		EN,Astro,IN,Oligo	0	4	0	FALSE	Migraines
ROM1	NA	NA	NA	0.140488	NA	NA		Oligo	0	1	0	FALSE	Migraines
LINC00863	NA	0.082057	0.079511	0.0817551	0.0825951	NA		EN,Astro,IN,Oligo	0	4	0	FALSE	Migraines
FEZ2	0.0448078	0.0476017	0.0426364	0.0432948	0.0444847	0.041411	EN,Astro,IN,OPC,Oligo,Immune		6	0	1	FALSE	Migraines
ENSG00000279080	NA	0.217079	NA	0.200716	NA	NA		Astro,Oligo	0	2	0	FALSE	Migraines
PCBP2	NA	NA	0.0656214	NA	0.0679856	NA		EN,IN	0	2	0	FALSE	Migraines
TTC39B	0.536829	0.536977	0.557175	0.533191	0.559767	0.539816		EN,Astro,IN,OPC,Oligo,Immune	0	6	0	FALSE	Migraines
NPY5R	NA	NA	0.0795229	NA	0.0829337	NA		EN,IN	0	2	0	FALSE	Migraines
SUV39H2-DT	NA	NA	0.0418877	NA	0.0426325	NA	EN,IN		2	0	0.998214	FALSE	Migraines
ZBED8	NA	NA	0.054668	0.0654208	0.0554489	NA		EN,IN,Oligo	0	3	0	FALSE	Migraines
SOCS6	NA	0.0717097	0.0897391	0.0724506	NA	NA		EN,Astro,Oligo	0	3	0	FALSE	Migraines
ATP11B	NA	NA	0.0516257	0.0501452	0.0535719	0.0504003		EN,IN,Oligo,Immune	0	4	0	FALSE	Migraines
SPTSSB	NA	NA	0.0626351	NA	0.0607408	NA		EN,IN	0	2	0	FALSE	Migraines
TRANK1	NA	0.135965	0.159642	0.134557	0.155353	NA		EN,Astro,IN,Oligo	0	4	0	FALSE	Migraines
GBP3	NA	0.593707	0.474278	NA	NA	0.445122		EN,Astro,Immune	0	3	0	FALSE	Migraines
SUPT3H	0.116415	0.116425	0.104492	0.111015	0.104418	0.11557		EN,Astro,IN,OPC,Oligo,Immune	0	6	0	FALSE	Migraines
ELN	NA	NA	0.1367	NA	NA	NA		EN	0	1	0	FALSE	Migraines
ENSG00000286558	NA	0.078953	0.079115	0.0896387	NA	NA		EN,Astro,Oligo	0	3	0	FALSE	Migraines
VPS26B	0.0526458	NA	NA	0.0514116	NA	NA		OPC,Oligo	0	2	0	FALSE	Migraines
EMP3	NA	NA	0.0152868	0.0160972	0.014952	NA	EN,IN,Oligo		3	0	0.999996	FALSE	Migraines
DUS3L	NA	0.0310437	0.0324403	0.0321221	0.0321468	NA	EN,Astro,IN,Oligo		4	0	0.999999	FALSE	Migraines
ANKRD42	0.0304992	0.0312858	0.0296542	0.0306302	0.0301132	NA	EN,Astro,IN,OPC,Oligo		5	0	1	FALSE	Migraines
GNA14	0.433174	0.423472	0.387322	0.430899	NA	NA		EN,Astro,OPC,Oligo	0	4	0	FALSE	Migraines
IER2	NA	NA	0.136856	NA	NA	NA		EN	0	1	0	FALSE	Migraines
PYGB	0.563782	0.564975	0.483863	0.562989	0.482488	0.559798		EN,Astro,IN,OPC,Oligo,Immune	0	6	0	FALSE	Migraines
MIPEPP1	NA	0.0647699	NA	0.0627548	NA	NA		Astro,Oligo	0	2	0	FALSE	Migraines
LRSAM1	NA	0.021146	0.0214196	NA	0.0210951	NA	EN,Astro,IN		3	0	0.99999	FALSE	Migraines
RALGPS2	0.538655	0.49315	0.470472	NA	0.531829	NA		EN,Astro,IN,OPC	0	4	0	FALSE	Migraines
MADCAM1	0.468938	0.520147	0.477523	0.493075	0.450811	NA		EN,Astro,IN,OPC,Oligo	0	5	0	FALSE	Migraines
CYB5A	0.000532891	0.000478469	0.000515153	0.000511333	0.000538265	0.00048273	EN,Astro,IN,OPC,Oligo,Immune		6	0	1	TRUE	Migraines
ENSG00000287532	NA	0.0658087	0.067804	NA	NA	NA		EN,Astro	0	2	0	FALSE	Migraines
SH3YL1	0.0233731	0.0254021	0.109873	0.0226189	0.0617856	0.0249153	Astro,OPC,Oligo,Immune	EN,IN	4	2	0.00678855	FALSE	Migraines
ZBED5	0.000416121	0.000422105	0.000407329	0.000435423	0.0004353	0.000419106	EN,Astro,IN,OPC,Oligo,Immune		6	0	1	TRUE	Migraines
CROCC	0.0539445	0.0545695	0.0561896	0.0544582	0.0560973	0.0527972		EN,Astro,IN,OPC,Oligo,Immune	0	6	0	FALSE	Migraines
NELL2	0.266347	0.277444	NA	NA	0.286372	NA		Astro,IN,OPC	0	3	0	FALSE	Migraines
GRIP2	NA	NA	0.105582	NA	0.111131	NA		EN,IN	0	2	0	FALSE	Migraines
TBL2	NA	NA	0.0705302	NA	0.0732117	NA		EN,IN	0	2	0	FALSE	Migraines
ENSG00000286215	NA	0.450831	0.436843	NA	0.415651	NA		EN,Astro,IN	0	3	0	FALSE	Migraines
WDR81	NA	0.0390132	0.0408954	NA	0.037917	NA	EN,Astro,IN		3	0	0.99994	FALSE	Migraines
DLG2	0.0875362	0.0830612	0.0793595	NA	NA	NA		EN,Astro,OPC	0	3	0	FALSE	Migraines
SGMS1	0.614394	0.611114	NA	0.614721	NA	0.613339		Astro,OPC,Oligo,Immune	0	4	0	FALSE	Migraines
ZNF774	NA	0.346056	0.396435	NA	0.38828	NA		EN,Astro,IN	0	3	0	FALSE	Migraines
GALNT14	NA	NA	0.481542	0.357086	0.364928	NA		EN,IN,Oligo	0	3	0	FALSE	Migraines
TDRD9	NA	0.0265505	0.0229998	0.0245037	0.0231462	NA	EN,Astro,IN,Oligo		4	0	1	FALSE	Migraines
MSL1	NA	0.00412793	0.00415079	0.00462881	0.00417953	NA	EN,Astro,IN,Oligo		4	0	1	TRUE	Migraines
RHBDL3	0.0680296	0.0683294	0.0785298	0.0687257	0.0776986	NA		EN,Astro,IN,OPC,Oligo	0	5	0	FALSE	Migraines
GDNF-AS1	0.101801	NA	0.0962091	0.103219	0.0986768	NA		EN,IN,OPC,Oligo	0	4	0	FALSE	Migraines
ENSG00000231829	NA	NA	0.0407938	NA	0.0414212	NA	EN,IN		2	0	0.99831	FALSE	Migraines
TOPAZ1	NA	NA	0.0396328	NA	0.0391695	NA	EN,IN		2	0	0.998448	FALSE	Migraines
ENSG00000238246	NA	0.539554	0.502947	0.467972	NA	NA		EN,Astro,Oligo	0	3	0	FALSE	Migraines
ZNF26	NA	NA	0.137796	NA	NA	NA		EN	0	1	0	FALSE	Migraines
ENSG00000263015	NA	NA	0.137877	NA	NA	NA		EN	0	1	0	FALSE	Migraines
SLC22A23	0.306963	0.307617	0.330247	0.309697	0.329946	0.307373		EN,Astro,IN,OPC,Oligo,Immune	0	6	0	FALSE	Migraines
MRPL40	NA	NA	NA	0.142166	NA	NA		Oligo	0	1	0	FALSE	Migraines
ACAD9	NA	NA	0.150897	0.135944	0.143764	NA		EN,IN,Oligo	0	3	0	FALSE	Migraines
ENSG00000236319	NA	NA	0.137961	NA	NA	NA		EN	0	1	0	FALSE	Migraines
TBC1D1	NA	0.00259577	0.00264628	0.00252562	0.0026274	NA	EN,Astro,IN,Oligo		4	0	1	TRUE	Migraines
ENSG00000260185	NA	NA	NA	0.142432	NA	NA		Oligo	0	1	0	FALSE	Migraines
ENSG00000242474	NA	0.0797049	NA	0.0767677	NA	NA		Astro,Oligo	0	2	0	FALSE	Migraines
DNASE2	NA	NA	NA	0.142466	NA	NA		Oligo	0	1	0	FALSE	Migraines
RASGEF1C	0.23412	NA	0.228427	0.223258	0.221497	0.221777		EN,IN,OPC,Oligo,Immune	0	5	0	FALSE	Migraines
ENSG00000288021	NA	NA	0.445058	NA	0.539433	NA		EN,IN	0	2	0	FALSE	Migraines
LINC02671	NA	NA	0.442672	0.455734	0.421088	NA		EN,IN,Oligo	0	3	0	FALSE	Migraines
ENSG00000267011	NA	NA	0.138347	NA	NA	NA		EN	0	1	0	FALSE	Migraines
ENSG00000285907	NA	NA	0.0447061	NA	0.0439744	NA	EN,IN		2	0	0.998034	FALSE	Migraines
CCDC7	0.0972751	0.0990228	0.088492	0.0978314	0.0888175	0.0949053		EN,Astro,IN,OPC,Oligo,Immune	0	6	0	FALSE	Migraines
SRCIN1	NA	NA	0.0354136	NA	0.0352133	NA	EN,IN		2	0	0.998753	FALSE	Migraines
SERINC1	NA	0.143608	NA	NA	NA	NA		Astro	0	1	0	FALSE	Migraines
ENSG00000285519	0.23099	0.220868	0.265751	NA	0.243735	NA		EN,Astro,IN,OPC	0	4	0	FALSE	Migraines
FBXL12	NA	0.0175225	0.0167413	NA	0.0180853	NA	EN,Astro,IN		3	0	0.999995	FALSE	Migraines
ENSG00000255029	NA	NA	0.138539	NA	NA	NA		EN	0	1	0	FALSE	Migraines
CFAP92	NA	0.0146031	0.0165333	0.014287	0.014714	NA	EN,Astro,IN,Oligo		4	0	1	FALSE	Migraines
DOCK5	0.450229	NA	NA	0.446307	NA	0.445293		OPC,Oligo,Immune	0	3	0	FALSE	Migraines
ENSG00000287027	NA	NA	0.0377479	NA	0.0381517	NA	EN,IN		2	0	0.99856	FALSE	Migraines
C7orf25	NA	NA	NA	NA	0.142971	NA		IN	0	1	0	FALSE	Migraines
NCAPD2	0.0506024	NA	NA	0.048248	0.0532352	0.0520243	Oligo	IN,OPC,Immune	1	3	0.000133383	FALSE	Migraines
RALBP1	NA	0.557739	0.502133	0.558163	0.516175	NA		EN,Astro,IN,Oligo	0	4	0	FALSE	Migraines
MAP4K5	NA	NA	0.176355	NA	0.165301	NA		EN,IN	0	2	0	FALSE	Migraines
SPATS2	NA	0.085972	0.330418	0.0831403	NA	0.0786113		EN,Astro,Oligo,Immune	0	4	0	FALSE	Migraines
HNRNPKP3	0.0654891	0.0678935	NA	NA	0.0724758	NA		Astro,IN,OPC	0	3	0	FALSE	Migraines
DIO2	NA	0.563169	0.502322	0.513937	0.471716	NA		EN,Astro,IN,Oligo	0	4	0	FALSE	Migraines
ENSG00000227463	NA	NA	0.138767	NA	NA	NA		EN	0	1	0	FALSE	Migraines
GMCL1	0.00357477	0.0035411	0.00324186	0.00332363	0.0032438	NA	EN,Astro,IN,OPC,Oligo		5	0	1	TRUE	Migraines
SOAT1	NA	0.0267754	0.0225475	NA	0.0224259	NA	EN,Astro,IN		3	0	0.999986	FALSE	Migraines
MMP28	NA	NA	0.0838812	NA	0.0874614	NA		EN,IN	0	2	0	FALSE	Migraines
CENPQ	NA	0.0719155	NA	0.074427	NA	NA		Astro,Oligo	0	2	0	FALSE	Migraines
POLR2M	NA	0.0323795	0.0312508	0.039083	0.0321819	NA	EN,Astro,IN,Oligo		4	0	0.999999	FALSE	Migraines
LINC01903	NA	NA	0.139108	NA	NA	NA		EN	0	1	0	FALSE	Migraines
SNAI3-AS1	NA	0.00999576	0.0101137	0.0098857	0.00985714	0.0104549	EN,Astro,IN,Oligo,Immune		5	0	1	TRUE	Migraines
ENSG00000269289	NA	0.0453415	0.0414147	0.0436898	0.0419791	NA	EN,Astro,IN,Oligo		4	0	0.999997	FALSE	Migraines
LINC01833	NA	0.144335	NA	NA	NA	NA		Astro	0	1	0	FALSE	Migraines
ENSG00000274294	NA	NA	0.139314	NA	NA	NA		EN	0	1	0	FALSE	Migraines
MRI1	0.578135	0.567333	0.62206	0.571278	0.614668	0.575516		EN,Astro,IN,OPC,Oligo,Immune	0	6	0	FALSE	Migraines
KIF18B	0.151092	NA	NA	NA	NA	NA		OPC	0	1	0	FALSE	Migraines
NEDD4L	0.418911	0.410638	0.38903	0.39042	NA	0.401262		EN,Astro,OPC,Oligo,Immune	0	5	0	FALSE	Migraines
OR6A2	NA	NA	0.145905	NA	0.155175	NA		EN,IN	0	2	0	FALSE	Migraines
B3GAT3	NA	NA	NA	0.143719	NA	NA		Oligo	0	1	0	FALSE	Migraines
PALD1	0.599096	NA	0.577682	NA	NA	0.592951		EN,OPC,Immune	0	3	0	FALSE	Migraines
CC2D2B	0.0109915	0.0119192	0.0105804	0.0109122	0.0106017	0.0113527	EN,Astro,IN,OPC,Oligo,Immune		6	0	1	FALSE	Migraines
ENSG00000273891	NA	0.0280616	0.0312258	0.0285322	NA	NA	EN,Astro,Oligo		3	0	0.999975	FALSE	Migraines
C1orf159	NA	NA	0.238307	NA	0.220124	NA		EN,IN	0	2	0	FALSE	Migraines
IFFO2	0.577772	NA	NA	0.435433	NA	NA		OPC,Oligo	0	2	0	FALSE	Migraines
CCDC179	NA	NA	0.139582	NA	NA	NA		EN	0	1	0	FALSE	Migraines
BMP7	NA	NA	NA	0.282715	0.248365	NA		IN,Oligo	0	2	0	FALSE	Migraines
SLC7A8	NA	NA	0.0545953	NA	0.0536895	0.0696026		EN,IN,Immune	0	3	0	FALSE	Migraines
GARS1-DT	0.0101968	0.0100948	0.0105472	0.0101031	0.0104795	0.0101306	EN,Astro,IN,OPC,Oligo,Immune		6	0	1	FALSE	Migraines
OTULINL	NA	NA	0.376259	NA	0.332952	NA		EN,IN	0	2	0	FALSE	Migraines
GRPEL2	NA	NA	0.139809	NA	NA	NA		EN	0	1	0	FALSE	Migraines
ENSG00000240056	NA	NA	0.139841	NA	NA	NA		EN	0	1	0	FALSE	Migraines
MAP1B	NA	0.39865	NA	0.473863	NA	NA		Astro,Oligo	0	2	0	FALSE	Migraines
TMEM177	0.00118858	0.00105453	0.00107471	0.0010192	0.00105518	NA	EN,Astro,IN,OPC,Oligo		5	0	1	TRUE	Migraines
LINC02814	NA	0.0472183	NA	0.046413	NA	NA	Astro,Oligo		2	0	0.997808	FALSE	Migraines
IPPK	0.00678391	0.00857515	0.00657324	0.00672053	0.0065382	NA	EN,Astro,IN,OPC,Oligo		5	0	1	TRUE	Migraines
SPON2	NA	NA	0.140171	NA	NA	NA		EN	0	1	0	FALSE	Migraines
ENSG00000225806	NA	0.00755139	0.00773383	0.00768629	0.00741168	NA	EN,Astro,IN,Oligo		4	0	1	TRUE	Migraines
ATP2A2	NA	NA	NA	0.250743	0.315795	NA		IN,Oligo	0	2	0	FALSE	Migraines
ZNF44	NA	NA	0.104356	0.127171	0.106115	NA		EN,IN,Oligo	0	3	0	FALSE	Migraines
RAB11FIP4	NA	0.149876	0.159865	0.146155	0.155089	NA		EN,Astro,IN,Oligo	0	4	0	FALSE	Migraines
ATP6V0A2	0.00632607	0.00599223	0.00679836	0.00604521	NA	0.00628203	EN,Astro,OPC,Oligo,Immune		5	0	1	TRUE	Migraines
PARTICL	NA	0.0164397	0.0165122	0.0170355	NA	NA	EN,Astro,Oligo		3	0	0.999995	FALSE	Migraines
IPP	NA	NA	0.140305	NA	NA	NA		EN	0	1	0	FALSE	Migraines
ACOX1	0.465042	NA	0.328037	NA	NA	NA		EN,OPC	0	2	0	FALSE	Migraines
PPP2R5B	NA	NA	0.140311	NA	NA	NA		EN	0	1	0	FALSE	Migraines
TYW1B	0.0823915	0.0813778	0.0813643	0.0815069	0.0808803	0.0822205		EN,Astro,IN,OPC,Oligo,Immune	0	6	0	FALSE	Migraines
CPEB3	NA	NA	NA	0.380656	0.316139	NA		IN,Oligo	0	2	0	FALSE	Migraines
RHOV	NA	NA	0.140432	NA	NA	NA		EN	0	1	0	FALSE	Migraines
GRM7-AS1	NA	0.26532	0.297542	0.257866	NA	NA		EN,Astro,Oligo	0	3	0	FALSE	Migraines
SKP2	NA	NA	0.0153874	0.0159385	NA	0.0151697	EN,Oligo,Immune		3	0	0.999996	FALSE	Migraines
THAP7-AS1	NA	0.0123272	0.0119018	0.012184	0.0124726	NA	EN,Astro,IN,Oligo		4	0	1	FALSE	Migraines
BCL7C	0.00589951	0.005901	0.00587858	0.00595821	0.00603012	0.00603532	EN,Astro,IN,OPC,Oligo,Immune		6	0	1	TRUE	Migraines
ENSG00000262049	NA	NA	0.140514	NA	NA	NA		EN	0	1	0	FALSE	Migraines
VIPR2	0.194143	0.196986	0.200859	NA	0.202713	NA		EN,Astro,IN,OPC	0	4	0	FALSE	Migraines
ENSG00000228274	NA	NA	NA	0.144838	NA	NA		Oligo	0	1	0	FALSE	Migraines
EPX	NA	NA	0.0497797	0.0560542	0.0508464	NA	EN	IN,Oligo	1	2	0.00270828	FALSE	Migraines
UTP6	0.026715	NA	0.0230539	NA	0.0225732	NA	EN,IN,OPC		3	0	0.999986	FALSE	Migraines
NME5	0.0272332	0.0257913	0.0266906	0.0262765	0.0264731	NA	EN,Astro,IN,OPC,Oligo		5	0	1	FALSE	Migraines
ENSA	NA	0.0741705	0.0691965	NA	NA	NA		EN,Astro	0	2	0	FALSE	Migraines
TLE2	0.0499415	NA	0.0537138	0.0510397	0.0515528	NA	OPC	EN,IN,Oligo	1	3	0.000134275	FALSE	Migraines
ENSG00000287544	NA	0.14589	NA	NA	NA	NA		Astro	0	1	0	FALSE	Migraines
TECR	NA	0.464865	0.550346	0.455129	0.548422	NA		EN,Astro,IN,Oligo	0	4	0	FALSE	Migraines
CD82	0.344478	0.349859	0.367841	0.35058	NA	NA		EN,Astro,OPC,Oligo	0	4	0	FALSE	Migraines
PSG8	NA	0.22246	0.201104	0.213484	NA	NA		EN,Astro,Oligo	0	3	0	FALSE	Migraines
ENSG00000286716	NA	NA	0.281955	NA	0.313634	NA		EN,IN	0	2	0	FALSE	Migraines
ENSG00000287950	NA	NA	NA	NA	NA	0.15767		Immune	0	1	0	FALSE	Migraines
CLGN	0.278508	NA	0.14208	NA	0.141164	NA		EN,IN,OPC	0	3	0	FALSE	Migraines
KCNIP2	NA	NA	0.113891	0.106651	NA	NA		EN,Oligo	0	2	0	FALSE	Migraines
HTR4	NA	0.0504875	0.0497792	0.0547449	NA	NA	EN	Astro,Oligo	1	2	0.00262634	FALSE	Migraines
RPL18AP7	NA	NA	0.0806778	NA	0.083877	NA		EN,IN	0	2	0	FALSE	Migraines
PITPNB	NA	0.0192821	0.0186507	NA	0.0180133	NA	EN,Astro,IN		3	0	0.999994	FALSE	Migraines
ENSG00000245768	0.0947725	0.100168	0.0938558	0.0961536	0.0923734	NA		EN,Astro,IN,OPC,Oligo	0	5	0	FALSE	Migraines
ENSG00000225605	NA	NA	0.0986678	0.160956	0.0988516	NA		EN,IN,Oligo	0	3	0	FALSE	Migraines
RADIL	NA	0.174951	0.163376	NA	0.159257	NA		EN,Astro,IN	0	3	0	FALSE	Migraines
LUC7L3	NA	NA	NA	0.412131	NA	0.548754		Oligo,Immune	0	2	0	FALSE	Migraines
ENSG00000279068	NA	NA	0.0684534	NA	0.0707606	NA		EN,IN	0	2	0	FALSE	Migraines
ENSG00000286446	NA	NA	0.0396823	0.0403897	NA	NA	EN,Oligo		2	0	0.998397	FALSE	Migraines
ZNF677	NA	0.0466036	0.0456854	0.0484386	NA	NA	EN,Astro,Oligo		3	0	0.999897	FALSE	Migraines
ROR2	0.525666	0.532253	0.562696	NA	0.574093	0.539923		EN,Astro,IN,OPC,Immune	0	5	0	FALSE	Migraines
ENSG00000286272	NA	NA	0.192269	NA	0.206928	NA		EN,IN	0	2	0	FALSE	Migraines
VPS8	NA	0.0562447	0.0574818	0.0542806	0.0560844	NA		EN,Astro,IN,Oligo	0	4	0	FALSE	Migraines
ENSG00000235007	0.000989007	0.000903253	0.000914995	0.000895162	0.000990261	NA	EN,Astro,IN,OPC,Oligo		5	0	1	TRUE	Migraines
RRP7BP	0.07623	0.0741542	0.0960333	0.0738324	0.123673	NA		EN,Astro,IN,OPC,Oligo	0	5	0	FALSE	Migraines
ENSG00000232811	NA	NA	0.141427	NA	NA	NA		EN	0	1	0	FALSE	Migraines
NUTM2E	0.0306863	0.032281	0.0293372	0.0306035	0.0295718	NA	EN,Astro,IN,OPC,Oligo		5	0	1	FALSE	Migraines
ASPM	NA	NA	NA	NA	0.145929	NA		IN	0	1	0	FALSE	Migraines
ANKRD30BL	0.0538945	NA	0.0438438	NA	0.0449466	NA	EN,IN	OPC	2	1	0.0537883	FALSE	Migraines
DOCK10	0.126358	NA	0.123605	0.140881	0.120517	0.158318		EN,IN,OPC,Oligo,Immune	0	5	0	FALSE	Migraines
RBPMS	NA	0.392684	0.301329	NA	NA	NA		EN,Astro	0	2	0	FALSE	Migraines
ZDHHC14	0.0456841	0.0452528	NA	0.0466556	0.0566172	0.0544562	Astro,OPC,Oligo	IN,Immune	3	2	0.00308286	FALSE	Migraines
SPON1	0.421758	0.421454	0.481216	NA	0.497528	0.42091		EN,Astro,IN,OPC,Immune	0	5	0	FALSE	Migraines
FOXRED1	0.0212318	0.0248351	0.0212903	0.0212692	0.0208155	NA	EN,Astro,IN,OPC,Oligo		5	0	1	FALSE	Migraines
ENSG00000235615	NA	NA	0.0607551	NA	0.0625056	NA		EN,IN	0	2	0	FALSE	Migraines
ENSG00000284461	NA	0.0209638	0.0231314	0.0206539	0.0227267	0.0193644	EN,Astro,IN,Oligo,Immune		5	0	1	FALSE	Migraines
M6PR	NA	0.00964295	0.00962271	0.00990382	0.00974185	0.0158929	EN,Astro,IN,Oligo,Immune		5	0	1	TRUE	Migraines
ENSG00000243944	0.00850866	0.00906182	0.00924005	0.00838467	0.00875828	NA	EN,Astro,IN,OPC,Oligo		5	0	1	TRUE	Migraines
ENSG00000257497	NA	NA	NA	0.22914	0.207345	NA		IN,Oligo	0	2	0	FALSE	Migraines
CYP2U1-AS1	0.124943	NA	0.118545	0.132855	0.116383	NA		EN,IN,OPC,Oligo	0	4	0	FALSE	Migraines
ENSG00000251577	NA	NA	0.375573	0.487018	NA	NA		EN,Oligo	0	2	0	FALSE	Migraines
TENM3	NA	0.364454	0.285789	NA	NA	NA		EN,Astro	0	2	0	FALSE	Migraines
ALOX12-AS1	0.0585771	0.0596091	0.05898	0.058121	0.0592551	0.0595035		EN,Astro,IN,OPC,Oligo,Immune	0	6	0	FALSE	Migraines
GPR83	NA	NA	0.42184	NA	0.526857	NA		EN,IN	0	2	0	FALSE	Migraines
ENSG00000269836	NA	NA	0.141975	NA	NA	NA		EN	0	1	0	FALSE	Migraines
ENSG00000279022	NA	0.0161915	0.0159236	NA	0.0160059	NA	EN,Astro,IN		3	0	0.999996	FALSE	Migraines
ENSG00000286121	NA	NA	0.112513	NA	0.115963	0.142731		EN,IN,Immune	0	3	0	FALSE	Migraines
ENSG00000259133	NA	0.142645	NA	0.15076	NA	NA		Astro,Oligo	0	2	0	FALSE	Migraines
CTBP2	0.152079	0.156214	NA	0.157346	0.159105	0.146594		Astro,IN,OPC,Oligo,Immune	0	5	0	FALSE	Migraines
ENSG00000227712	0.0166295	0.0163579	0.0235884	0.016334	0.0189761	NA	EN,Astro,IN,OPC,Oligo		5	0	1	FALSE	Migraines
ENSG00000234810	0.513968	NA	0.260028	NA	0.250518	NA		EN,IN,OPC	0	3	0	FALSE	Migraines
ZIM2-AS1	NA	0.339748	NA	0.304798	NA	NA		Astro,Oligo	0	2	0	FALSE	Migraines
ERICH1	0.183341	0.182085	0.195227	0.182326	0.195603	0.180593		EN,Astro,IN,OPC,Oligo,Immune	0	6	0	FALSE	Migraines
ZFR	0.0147327	0.0142992	0.0157898	0.0143776	0.0159433	NA	EN,Astro,IN,OPC,Oligo		5	0	1	FALSE	Migraines
ENSG00000237422	NA	NA	0.142291	NA	NA	NA		EN	0	1	0	FALSE	Migraines
CCDC190	NA	0.415951	0.369667	NA	NA	NA		EN,Astro	0	2	0	FALSE	Migraines
CCNI	0.21576	0.223078	NA	0.222891	NA	NA		Astro,OPC,Oligo	0	3	0	FALSE	Migraines
ENSG00000286168	NA	NA	0.128773	NA	0.122527	NA		EN,IN	0	2	0	FALSE	Migraines
CHMP1A	NA	NA	0.192073	0.206277	0.201163	NA		EN,IN,Oligo	0	3	0	FALSE	Migraines
TBCD	0.103193	0.101827	0.115515	0.101434	0.116896	NA		EN,Astro,IN,OPC,Oligo	0	5	0	FALSE	Migraines
RSPH10B2	NA	NA	0.247747	0.415245	0.241961	NA		EN,IN,Oligo	0	3	0	FALSE	Migraines
R3HCC1L	NA	NA	0.442059	0.434242	0.435777	0.402675		EN,IN,Oligo,Immune	0	4	0	FALSE	Migraines
ENSG00000271889	NA	NA	0.0174747	0.0191235	0.01774	NA	EN,IN,Oligo		3	0	0.999994	FALSE	Migraines
SREBF2	NA	NA	0.184213	NA	0.19752	NA		EN,IN	0	2	0	FALSE	Migraines
NRAV	NA	0.138478	0.126389	0.124548	NA	NA		EN,Astro,Oligo	0	3	0	FALSE	Migraines
APBB2	0.209036	0.210457	0.202715	0.208989	0.201393	0.203166		EN,Astro,IN,OPC,Oligo,Immune	0	6	0	FALSE	Migraines
TJP3	NA	0.00440934	0.00432745	0.00416817	0.00426488	NA	EN,Astro,IN,Oligo		4	0	1	TRUE	Migraines
ENSG00000249513	NA	0.368758	0.480762	NA	NA	NA		EN,Astro	0	2	0	FALSE	Migraines
CYP39A1	NA	0.301875	0.247215	NA	NA	NA		EN,Astro	0	2	0	FALSE	Migraines
ENSG00000283580	NA	NA	0.0593568	NA	0.0579372	NA		EN,IN	0	2	0	FALSE	Migraines
BCAS1	0.394581	0.440881	NA	0.390757	0.500359	NA		Astro,IN,OPC,Oligo	0	4	0	FALSE	Migraines
CD83	0.182613	0.182722	0.172682	0.182112	0.173887	NA		EN,Astro,IN,OPC,Oligo	0	5	0	FALSE	Migraines
ARHGEF11	NA	NA	0.0181557	0.0217046	0.0183626	0.0193912	EN,IN,Oligo,Immune		4	0	1	FALSE	Migraines
AP1B1	NA	NA	NA	NA	NA	0.159764		Immune	0	1	0	FALSE	Migraines
NFX1	NA	0.0812637	0.518643	0.0829298	NA	0.0768792		EN,Astro,Oligo,Immune	0	4	0	FALSE	Migraines
ABHD5	NA	NA	0.226168	0.381336	0.225833	0.380939		EN,IN,Oligo,Immune	0	4	0	FALSE	Migraines
CREBZF	NA	0.0123853	0.0118393	NA	0.0115812	NA	EN,Astro,IN		3	0	0.999998	FALSE	Migraines
ARHGAP42	0.239143	0.237715	NA	0.238601	0.278488	0.222676		Astro,IN,OPC,Oligo,Immune	0	5	0	FALSE	Migraines
ATP8A2P2	NA	NA	NA	0.0772346	0.0859259	NA		IN,Oligo	0	2	0	FALSE	Migraines
MYOM2	0.0159625	0.0160876	0.0247681	0.0159081	0.0216645	NA	EN,Astro,IN,OPC,Oligo		5	0	1	FALSE	Migraines
ENSG00000286378	NA	NA	0.034828	NA	0.0348017	NA	EN,IN		2	0	0.998788	FALSE	Migraines
ENSG00000227803	NA	NA	NA	0.147394	NA	NA		Oligo	0	1	0	FALSE	Migraines
IRGM	NA	NA	0.0422428	NA	0.0427601	NA	EN,IN		2	0	0.998194	FALSE	Migraines
ETS2	NA	NA	NA	NA	NA	0.16014		Immune	0	1	0	FALSE	Migraines
ENSG00000288520	0.118489	NA	0.119704	0.113584	NA	NA		EN,OPC,Oligo	0	3	0	FALSE	Migraines
NOSTRIN	0.569373	NA	0.566806	NA	0.583653	NA		EN,IN,OPC	0	3	0	FALSE	Migraines
KCNG4	0.155053	NA	NA	NA	NA	NA		OPC	0	1	0	FALSE	Migraines
ARHGEF33	NA	0.0294126	0.0270465	NA	0.0281309	NA	EN,Astro,IN		3	0	0.999978	FALSE	Migraines
RASSF2	0.107278	NA	NA	0.109776	NA	0.111282		OPC,Oligo,Immune	0	3	0	FALSE	Migraines
PIK3R3	NA	NA	0.143276	NA	NA	NA		EN	0	1	0	FALSE	Migraines
PIGF	0.00151156	0.00151429	0.00156499	0.00152472	0.00153136	0.00147047	EN,Astro,IN,OPC,Oligo,Immune		6	0	1	TRUE	Migraines
NMRAL1	NA	0.00260357	0.00256767	0.00257818	0.0026706	NA	EN,Astro,IN,Oligo		4	0	1	TRUE	Migraines
MGC32805	NA	0.148597	NA	NA	NA	NA		Astro	0	1	0	FALSE	Migraines
ENSG00000285672	NA	NA	0.14347	NA	NA	NA		EN	0	1	0	FALSE	Migraines
FANCA	NA	0.00727456	0.00660329	0.00690034	0.0065893	NA	EN,Astro,IN,Oligo		4	0	1	TRUE	Migraines
ZBTB47	0.300467	0.32461	NA	NA	0.277331	NA		Astro,IN,OPC	0	3	0	FALSE	Migraines
LINC02021	0.155687	0.153835	0.150193	0.154836	NA	0.154398		EN,Astro,OPC,Oligo,Immune	0	5	0	FALSE	Migraines
LINC01881	0.138164	0.135509	0.1284	0.136712	0.128254	0.139636		EN,Astro,IN,OPC,Oligo,Immune	0	6	0	FALSE	Migraines
BCAS4	NA	0.0413064	0.0418629	NA	0.0420035	NA	EN,Astro,IN		3	0	0.999927	FALSE	Migraines
TRIOBP	0.00612553	0.00603182	0.00756099	0.00609976	0.00726785	0.00596928	EN,Astro,IN,OPC,Oligo,Immune		6	0	1	TRUE	Migraines
ENSG00000264449	NA	NA	0.49439	NA	0.416254	NA		EN,IN	0	2	0	FALSE	Migraines
PDCD2	NA	0.0462395	0.0444064	0.0474497	0.0439412	NA	EN,Astro,IN,Oligo		4	0	0.999996	FALSE	Migraines
ENSG00000278962	NA	NA	0.0922246	NA	0.0961113	NA		EN,IN	0	2	0	FALSE	Migraines
ENSG00000251131	NA	NA	NA	0.147999	NA	NA		Oligo	0	1	0	FALSE	Migraines
PRDM15	NA	0.00502107	0.00525312	0.00503584	0.00515982	0.00691849	EN,Astro,IN,Oligo,Immune		5	0	1	TRUE	Migraines
DAB1	0.237678	0.235231	0.324233	0.235352	0.31825	0.231295		EN,Astro,IN,OPC,Oligo,Immune	0	6	0	FALSE	Migraines
RYR1	0.211323	0.203943	0.21771	NA	NA	NA		EN,Astro,OPC	0	3	0	FALSE	Migraines
KCNH6	NA	NA	0.143887	NA	NA	NA		EN	0	1	0	FALSE	Migraines
ACTA2	0.214352	0.218163	0.212517	NA	0.213655	0.21592		EN,Astro,IN,OPC,Immune	0	5	0	FALSE	Migraines
STARD3NL	NA	0.269536	0.278582	0.26487	0.281154	NA		EN,Astro,IN,Oligo	0	4	0	FALSE	Migraines
ENSG00000288009	NA	NA	0.0207187	0.0228215	0.0210269	NA	EN,IN,Oligo		3	0	0.99999	FALSE	Migraines
DIS3L-AS1	0.0104516	0.0114188	0.0108627	0.0105982	0.0104961	NA	EN,Astro,IN,OPC,Oligo		5	0	1	FALSE	Migraines
FUT2	NA	NA	0.176563	0.176258	0.249607	NA		EN,IN,Oligo	0	3	0	FALSE	Migraines
PKIB	0.415228	0.395924	0.386778	0.396313	NA	0.388438		EN,Astro,OPC,Oligo,Immune	0	5	0	FALSE	Migraines
NMNAT3	0.578968	0.568463	0.404051	0.583924	0.40542	0.558196		EN,Astro,IN,OPC,Oligo,Immune	0	6	0	FALSE	Migraines
NVL	0.122077	0.125133	0.140303	0.12209	0.144313	NA		EN,Astro,IN,OPC,Oligo	0	5	0	FALSE	Migraines
ENSG00000277803	NA	NA	0.144029	NA	NA	NA		EN	0	1	0	FALSE	Migraines
OR10A2	NA	NA	0.154106	NA	0.163593	NA		EN,IN	0	2	0	FALSE	Migraines
INKA2	NA	NA	0.0642107	0.0672234	NA	NA		EN,Oligo	0	2	0	FALSE	Migraines
ADAMTS17	0.410817	0.416886	0.41267	0.41429	0.410689	0.411037		EN,Astro,IN,OPC,Oligo,Immune	0	6	0	FALSE	Migraines
LINC00158	0.0112313	0.0104773	0.0115106	0.0105677	0.0110934	NA	EN,Astro,IN,OPC,Oligo		5	0	1	FALSE	Migraines
GABRB3	0.125579	0.125316	NA	0.133556	0.320657	NA		Astro,IN,OPC,Oligo	0	4	0	FALSE	Migraines
LMO3	0.1421	0.139732	0.145122	NA	0.151939	NA		EN,Astro,IN,OPC	0	4	0	FALSE	Migraines
IQGAP1	0.016031	0.0161849	0.0170265	0.0170137	0.0164669	NA	EN,Astro,IN,OPC,Oligo		5	0	1	FALSE	Migraines
EPS8	0.526069	0.467824	NA	NA	NA	0.496379		Astro,OPC,Immune	0	3	0	FALSE	Migraines
ENSG00000287130	NA	NA	0.144312	NA	NA	NA		EN	0	1	0	FALSE	Migraines
ENSG00000244701	0.00297057	0.00294218	0.0032242	0.0033194	0.00303935	NA	EN,Astro,IN,OPC,Oligo		5	0	1	TRUE	Migraines
LINC02811	NA	NA	NA	0.148675	NA	NA		Oligo	0	1	0	FALSE	Migraines
GUK1	NA	NA	NA	NA	0.148799	NA		IN	0	1	0	FALSE	Migraines
RORA	0.280806	NA	NA	0.295552	NA	0.286454		OPC,Oligo,Immune	0	3	0	FALSE	Migraines
APTX	0.00228522	0.0022601	0.00218857	0.00227088	0.00218349	0.00228235	EN,Astro,IN,OPC,Oligo,Immune		6	0	1	TRUE	Migraines
MKKS	NA	NA	0.0748532	0.0849907	0.0763665	NA		EN,IN,Oligo	0	3	0	FALSE	Migraines
MAN2A2	NA	NA	NA	0.150886	0.142162	NA		IN,Oligo	0	2	0	FALSE	Migraines
ENSG00000229337	0.0476368	0.0490139	NA	0.0490929	NA	NA	Astro,OPC,Oligo		3	0	0.999885	FALSE	Migraines
ENSG00000233654	0.102637	0.104556	NA	0.103756	0.108994	0.102761		Astro,IN,OPC,Oligo,Immune	0	5	0	FALSE	Migraines
ZNF582	NA	0.0363637	0.037548	0.0355775	0.0373698	NA	EN,Astro,IN,Oligo		4	0	0.999998	FALSE	Migraines
DBNDD1	0.1284	NA	0.109968	0.109822	NA	NA		EN,OPC,Oligo	0	3	0	FALSE	Migraines
ENSG00000285103	NA	0.0868203	NA	0.078175	0.080404	NA		Astro,IN,Oligo	0	3	0	FALSE	Migraines
DGKG	NA	0.230751	NA	NA	0.207481	NA		Astro,IN	0	2	0	FALSE	Migraines
FAM210B	NA	NA	0.144686	NA	NA	NA		EN	0	1	0	FALSE	Migraines
SLC9A9-AS1	NA	NA	0.144692	NA	NA	NA		EN	0	1	0	FALSE	Migraines
ENSG00000259995	NA	NA	0.5242	0.518434	0.597143	NA		EN,IN,Oligo	0	3	0	FALSE	Migraines
ENSG00000259846	NA	0.149886	NA	NA	NA	NA		Astro	0	1	0	FALSE	Migraines
CYP4F11	NA	0.14312	NA	0.150948	NA	NA		Astro,Oligo	0	2	0	FALSE	Migraines
N4BP2	0.0867097	0.0865667	0.0929495	0.0911975	NA	0.102876		EN,Astro,OPC,Oligo,Immune	0	5	0	FALSE	Migraines
ZFPM2-AS1	0.389374	0.357964	NA	0.364258	NA	0.414356		Astro,OPC,Oligo,Immune	0	4	0	FALSE	Migraines
HEY2	NA	0.0543235	NA	0.0554064	NA	NA		Astro,Oligo	0	2	0	FALSE	Migraines
FAM214B	NA	0.374723	0.489426	NA	NA	NA		EN,Astro	0	2	0	FALSE	Migraines
MTTP	NA	0.0566345	0.058887	0.0593345	NA	NA		EN,Astro,Oligo	0	3	0	FALSE	Migraines
ACSL5	NA	0.459264	0.470533	0.459306	0.470631	NA		EN,Astro,IN,Oligo	0	4	0	FALSE	Migraines
ENSG00000239482	NA	NA	0.432166	NA	0.376856	NA		EN,IN	0	2	0	FALSE	Migraines
TBX19	NA	0.166857	NA	0.157541	NA	NA		Astro,Oligo	0	2	0	FALSE	Migraines
LINC02208	0.277221	0.295922	0.442641	0.278656	0.458511	NA		EN,Astro,IN,OPC,Oligo	0	5	0	FALSE	Migraines
ENSG00000227885	0.56616	0.543267	0.582423	0.538967	0.577723	NA		EN,Astro,IN,OPC,Oligo	0	5	0	FALSE	Migraines
ENSG00000263594	NA	NA	0.450272	0.39977	NA	NA		EN,Oligo	0	2	0	FALSE	Migraines
BCL10	NA	0.273501	0.242993	0.276023	0.245813	NA		EN,Astro,IN,Oligo	0	4	0	FALSE	Migraines
ENSG00000282890	0.0247555	0.0248838	0.0282588	0.0251144	0.0274272	NA	EN,Astro,IN,OPC,Oligo		5	0	1	FALSE	Migraines
TLK1	0.0750678	0.0797646	NA	0.074105	NA	NA		Astro,OPC,Oligo	0	3	0	FALSE	Migraines
SNRPC	NA	NA	0.145707	NA	0.154152	NA		EN,IN	0	2	0	FALSE	Migraines
HEATR4	0.0131725	0.0126492	0.0134133	0.0128803	0.0132196	NA	EN,Astro,IN,OPC,Oligo		5	0	1	FALSE	Migraines
ENSG00000248537	0.531719	NA	0.564566	0.584998	NA	NA		EN,OPC,Oligo	0	3	0	FALSE	Migraines
ZNF91	NA	NA	0.406822	0.519175	0.411771	NA		EN,IN,Oligo	0	3	0	FALSE	Migraines
TYW3	0.00604476	NA	0.00558434	0.00582166	0.00567287	NA	EN,IN,OPC,Oligo		4	0	1	TRUE	Migraines
ENSG00000271893	NA	NA	0.145324	NA	NA	NA		EN	0	1	0	FALSE	Migraines
ENSG00000286541	NA	NA	NA	0.149679	NA	NA		Oligo	0	1	0	FALSE	Migraines
SFSWAP	0.250359	NA	0.224385	0.239496	NA	NA		EN,OPC,Oligo	0	3	0	FALSE	Migraines
LINC01600	0.079426	0.0811124	0.0807408	NA	0.081013	NA		EN,Astro,IN,OPC	0	4	0	FALSE	Migraines
ENSG00000236526	0.0170707	NA	0.0170563	0.017915	NA	NA	EN,OPC,Oligo		3	0	0.999995	FALSE	Migraines
ENSG00000287159	0.0508412	0.0515694	NA	NA	NA	NA		Astro,OPC	0	2	0	FALSE	Migraines
BPNT2	NA	NA	0.145486	NA	NA	NA		EN	0	1	0	FALSE	Migraines
EEF1E1-BLOC1S5	NA	NA	0.115014	NA	0.120591	NA		EN,IN	0	2	0	FALSE	Migraines
CDR2	NA	NA	0.145524	NA	NA	NA		EN	0	1	0	FALSE	Migraines
SEC14L1	NA	NA	0.217285	0.533456	0.212729	NA		EN,IN,Oligo	0	3	0	FALSE	Migraines
OR2L5	NA	NA	0.0224146	0.0221193	0.0223599	NA	EN,IN,Oligo		3	0	0.999989	FALSE	Migraines
LRRTM3	NA	NA	NA	NA	0.149955	NA		IN	0	1	0	FALSE	Migraines
NDUFB4	NA	NA	0.309817	0.392839	NA	NA		EN,Oligo	0	2	0	FALSE	Migraines
USP50	0.161462	0.157852	NA	0.16533	NA	NA		Astro,OPC,Oligo	0	3	0	FALSE	Migraines
ABCA9	0.456905	NA	0.497987	0.465553	0.508687	NA		EN,IN,OPC,Oligo	0	4	0	FALSE	Migraines
ENSG00000255580	0.195204	0.19586	0.191697	0.194543	0.196066	NA		EN,Astro,IN,OPC,Oligo	0	5	0	FALSE	Migraines
MUC20	NA	NA	0.0447872	NA	0.045361	NA	EN,IN		2	0	0.997968	FALSE	Migraines
ENSG00000287011	NA	NA	NA	0.15017	NA	NA		Oligo	0	1	0	FALSE	Migraines
ENSG00000251143	NA	NA	NA	0.150175	NA	NA		Oligo	0	1	0	FALSE	Migraines
ZNF596	0.0498853	NA	NA	NA	0.0509091	NA	OPC	IN	1	1	0.0483695	FALSE	Migraines
ZFPM1-AS1	0.407021	0.397504	0.419019	0.403808	NA	NA		EN,Astro,OPC,Oligo	0	4	0	FALSE	Migraines
LAP3	0.306588	0.300715	NA	0.291767	NA	NA		Astro,OPC,Oligo	0	3	0	FALSE	Migraines
THBS4	NA	0.581168	0.565975	0.546933	0.574412	NA		EN,Astro,IN,Oligo	0	4	0	FALSE	Migraines
RIMS1	NA	0.401464	NA	NA	NA	0.497778		Astro,Immune	0	2	0	FALSE	Migraines
SLC49A4	NA	NA	0.269959	NA	0.276113	0.251335		EN,IN,Immune	0	3	0	FALSE	Migraines
ENSG00000257831	NA	NA	NA	0.15047	NA	NA		Oligo	0	1	0	FALSE	Migraines
GLT1D1	0.384731	NA	0.325616	NA	0.315891	NA		EN,IN,OPC	0	3	0	FALSE	Migraines
OSBPL6	0.575187	0.587316	0.538389	NA	0.533858	0.572372		EN,Astro,IN,OPC,Immune	0	5	0	FALSE	Migraines
SLC25A24	0.0131916	0.0132103	0.013299	0.0128834	0.0132068	0.012098	EN,Astro,IN,OPC,Oligo,Immune		6	0	1	FALSE	Migraines
CA14	NA	NA	NA	0.150681	NA	NA		Oligo	0	1	0	FALSE	Migraines
OR2M2	NA	NA	0.0479145	NA	0.0486552	NA	EN,IN		2	0	0.997669	FALSE	Migraines
SBF2-AS1	NA	NA	0.0213257	0.022816	NA	0.0206214	EN,Oligo,Immune		3	0	0.99999	FALSE	Migraines
ZNF577	0.0828259	0.0829198	0.0763407	0.0847096	0.0762217	0.0814435		EN,Astro,IN,OPC,Oligo,Immune	0	6	0	FALSE	Migraines
ENSG00000248898	NA	0.174084	0.166346	NA	0.182382	NA		EN,Astro,IN	0	3	0	FALSE	Migraines
PLD5	0.026294	0.0246642	NA	0.0248139	NA	NA	Astro,OPC,Oligo		3	0	0.999984	FALSE	Migraines
PDE1B	NA	NA	0.405217	NA	0.358299	NA		EN,IN	0	2	0	FALSE	Migraines
ENSG00000253852	NA	NA	0.146471	NA	NA	NA		EN	0	1	0	FALSE	Migraines
LINC02231	NA	0.215609	0.237907	NA	0.229661	NA		EN,Astro,IN	0	3	0	FALSE	Migraines
ENSG00000237813	NA	NA	0.501284	0.494579	NA	NA		EN,Oligo	0	2	0	FALSE	Migraines
ZNF789	NA	NA	0.146494	NA	NA	NA		EN	0	1	0	FALSE	Migraines
PXDC1	NA	0.0381392	0.0366078	0.0402562	0.0372501	NA	EN,Astro,IN,Oligo		4	0	0.999998	FALSE	Migraines
DTNB	0.533969	0.526998	0.403672	0.53607	0.408418	0.514005		EN,Astro,IN,OPC,Oligo,Immune	0	6	0	FALSE	Migraines
GTF2H3	0.0758824	NA	0.0763225	0.0739164	0.076503	NA		EN,IN,OPC,Oligo	0	4	0	FALSE	Migraines
ENSG00000287523	NA	0.289584	0.137808	NA	0.137838	NA		EN,Astro,IN	0	3	0	FALSE	Migraines
BNIP3P27	0.0112212	0.0111783	0.0113714	0.0108636	0.0113484	NA	EN,Astro,IN,OPC,Oligo		5	0	1	FALSE	Migraines
SNX19	0.000393347	0.000381962	0.000437993	0.000383278	0.000444426	0.000368921	EN,Astro,IN,OPC,Oligo,Immune		6	0	1	TRUE	Migraines
LBH	NA	NA	0.159153	NA	0.166251	NA		EN,IN	0	2	0	FALSE	Migraines
ENSG00000287368	NA	0.0743335	NA	NA	0.0731969	NA		Astro,IN	0	2	0	FALSE	Migraines
SP1	NA	0.176968	NA	0.187935	NA	NA		Astro,Oligo	0	2	0	FALSE	Migraines
NRP1	0.0399311	0.0383259	0.0406064	NA	0.0405744	0.0361362	EN,Astro,IN,OPC,Immune		5	0	1	FALSE	Migraines
OR2T32P	NA	NA	0.0148883	0.0149659	0.0149415	NA	EN,IN,Oligo		3	0	0.999997	FALSE	Migraines
NUP210L	NA	0.236659	0.27184	0.236498	0.275683	0.263702		EN,Astro,IN,Oligo,Immune	0	5	0	FALSE	Migraines
ENSG00000283809	NA	0.14373	NA	0.136685	NA	NA		Astro,Oligo	0	2	0	FALSE	Migraines
CNR1	0.412942	NA	0.533923	NA	NA	NA		EN,OPC	0	2	0	FALSE	Migraines
ENSG00000282772	NA	0.533957	0.585116	0.545247	0.588403	NA		EN,Astro,IN,Oligo	0	4	0	FALSE	Migraines
GTPBP8	NA	NA	0.192563	0.147136	0.154709	NA		EN,IN,Oligo	0	3	0	FALSE	Migraines
H1-10-AS1	NA	0.0298621	NA	0.0308516	0.031773	NA	Astro,IN,Oligo		3	0	0.999971	FALSE	Migraines
TOMM40L	NA	NA	0.147178	NA	NA	NA		EN	0	1	0	FALSE	Migraines
VWC2L	NA	NA	NA	NA	0.151579	NA		IN	0	1	0	FALSE	Migraines
ZNF573	0.0476669	NA	0.038314	NA	0.038994	NA	EN,IN,OPC		3	0	0.999929	FALSE	Migraines
PCDHB4	NA	NA	0.0695904	0.0729609	NA	NA		EN,Oligo	0	2	0	FALSE	Migraines
GOLGA8A	0.122391	0.122525	0.1328	0.121701	0.132365	0.120428		EN,Astro,IN,OPC,Oligo,Immune	0	6	0	FALSE	Migraines
LINC01098	0.0437175	0.0434458	0.0481134	0.0431021	0.047638	NA	EN,Astro,IN,OPC,Oligo		5	0	1	FALSE	Migraines
ENSG00000229642	NA	NA	0.334808	NA	0.378017	NA		EN,IN	0	2	0	FALSE	Migraines
SEL1L3	0.0700768	0.0723192	0.0704561	NA	0.0703732	NA		EN,Astro,IN,OPC	0	4	0	FALSE	Migraines
RGCC	NA	0.507056	0.486221	0.546176	NA	NA		EN,Astro,Oligo	0	3	0	FALSE	Migraines
ENSG00000227627	0.330832	0.325077	0.311471	0.330039	0.310043	0.330116		EN,Astro,IN,OPC,Oligo,Immune	0	6	0	FALSE	Migraines
VAMP1	NA	0.00472241	0.00524745	0.0047111	0.0051625	0.00485357	EN,Astro,IN,Oligo,Immune		5	0	1	TRUE	Migraines
CCDC50	0.355991	0.357378	0.354994	0.415761	0.376257	0.408164		EN,Astro,IN,OPC,Oligo,Immune	0	6	0	FALSE	Migraines
ZNF890P	NA	NA	0.489059	NA	0.416542	NA		EN,IN	0	2	0	FALSE	Migraines
NT5C3A	NA	NA	0.462544	0.451302	0.464192	NA		EN,IN,Oligo	0	3	0	FALSE	Migraines
CAVIN2-AS1	0.52696	NA	NA	0.45646	NA	NA		OPC,Oligo	0	2	0	FALSE	Migraines
YAP1	NA	0.457162	0.171814	NA	0.173035	NA		EN,Astro,IN	0	3	0	FALSE	Migraines
TMEM169	0.135912	NA	NA	0.163715	0.132916	NA		IN,OPC,Oligo	0	3	0	FALSE	Migraines
KIAA0319L	NA	NA	0.0517723	NA	0.0526916	NA		EN,IN	0	2	0	FALSE	Migraines
TTLL9	NA	0.427598	0.453881	NA	0.557013	NA		EN,Astro,IN	0	3	0	FALSE	Migraines
ENSG00000279956	0.127232	NA	0.111602	NA	NA	NA		EN,OPC	0	2	0	FALSE	Migraines
NSUN5P2	0.247499	0.254477	0.285403	0.245739	0.304326	NA		EN,Astro,IN,OPC,Oligo	0	5	0	FALSE	Migraines
MBTPS1	0.00855347	0.0090514	0.00890595	0.00860041	0.00886803	0.016247	EN,Astro,IN,OPC,Oligo,Immune		6	0	1	TRUE	Migraines
MIR4422HG	0.573338	NA	0.321364	NA	0.323239	NA		EN,IN,OPC	0	3	0	FALSE	Migraines
CTNNA2	0.17996	0.179837	0.18385	0.209003	0.198154	NA		EN,Astro,IN,OPC,Oligo	0	5	0	FALSE	Migraines
RASAL2	0.315085	NA	0.203096	NA	0.200071	NA		EN,IN,OPC	0	3	0	FALSE	Migraines
TNR	NA	0.218594	0.201104	NA	0.210194	NA		EN,Astro,IN	0	3	0	FALSE	Migraines
LINC01950	NA	0.0972734	0.0932605	NA	0.0906856	NA		EN,Astro,IN	0	3	0	FALSE	Migraines
TPPP	NA	0.0416943	0.0350682	NA	0.0353834	NA	EN,Astro,IN		3	0	0.999948	FALSE	Migraines
ENSG00000272568	0.136289	0.135207	0.152268	NA	0.155081	0.133713		EN,Astro,IN,OPC,Immune	0	5	0	FALSE	Migraines
SERPINB1	0.324557	0.336892	0.308941	0.337085	0.311386	NA		EN,Astro,IN,OPC,Oligo	0	5	0	FALSE	Migraines
MAP4K1	NA	0.153166	NA	NA	NA	NA		Astro	0	1	0	FALSE	Migraines
ENSG00000286295	NA	NA	0.148034	NA	NA	NA		EN	0	1	0	FALSE	Migraines
CCDC73	NA	0.064074	NA	NA	NA	0.0636921		Astro,Immune	0	2	0	FALSE	Migraines
SPRY4-AS1	0.0911981	0.098887	0.0943387	0.0920352	NA	NA		EN,Astro,OPC,Oligo	0	4	0	FALSE	Migraines
PDLIM5	NA	NA	NA	NA	0.495773	0.392426		IN,Immune	0	2	0	FALSE	Migraines
PPARGC1B	NA	NA	0.210225	NA	NA	0.189474		EN,Immune	0	2	0	FALSE	Migraines
COMMD2	NA	0.00493323	0.00482744	0.00479895	0.00472199	NA	EN,Astro,IN,Oligo		4	0	1	TRUE	Migraines
CARS2	0.00501019	NA	0.005026	0.00530424	0.00501712	NA	EN,IN,OPC,Oligo		4	0	1	TRUE	Migraines
ENSG00000260007	NA	NA	0.165881	NA	NA	0.202811		EN,Immune	0	2	0	FALSE	Migraines
FUCA1	NA	NA	NA	0.15261	NA	NA		Oligo	0	1	0	FALSE	Migraines
RPL36P19	NA	NA	0.255466	0.303149	NA	NA		EN,Oligo	0	2	0	FALSE	Migraines
MRPL20-DT	NA	NA	NA	NA	0.152756	NA		IN	0	1	0	FALSE	Migraines
CDK18	0.233302	NA	0.219348	0.235084	0.223955	NA		EN,IN,OPC,Oligo	0	4	0	FALSE	Migraines
EIF2B3	0.00225555	0.00212556	0.00207426	0.00204035	0.002051	NA	EN,Astro,IN,OPC,Oligo		5	0	1	TRUE	Migraines
LINC02864	NA	NA	0.148448	NA	NA	NA		EN	0	1	0	FALSE	Migraines
ZNF806	NA	NA	0.148463	NA	NA	NA		EN	0	1	0	FALSE	Migraines
MGST2	0.166358	0.179739	0.157875	0.193491	0.157614	0.162107		EN,Astro,IN,OPC,Oligo,Immune	0	6	0	FALSE	Migraines
SLC39A11	0.0563883	NA	0.0572354	NA	NA	0.0573146		EN,OPC,Immune	0	3	0	FALSE	Migraines
ENSG00000279991	NA	0.153819	NA	NA	NA	NA		Astro	0	1	0	FALSE	Migraines
STPG2-AS1	NA	0.600242	NA	0.591666	0.591527	0.555415		Astro,IN,Oligo,Immune	0	4	0	FALSE	Migraines
LINC01474	NA	NA	0.148767	NA	NA	NA		EN	0	1	0	FALSE	Migraines
GCC2	0.0242997	0.0248443	0.0232513	0.0235411	0.0233284	0.0249746	EN,Astro,IN,OPC,Oligo,Immune		6	0	1	FALSE	Migraines
GIT2	NA	NA	NA	NA	0.153276	NA		IN	0	1	0	FALSE	Migraines
GTF2H5	0.00502195	0.00484115	0.00497645	0.00509337	0.00508294	NA	EN,Astro,IN,OPC,Oligo		5	0	1	TRUE	Migraines
ENSG00000273137	NA	NA	0.148891	NA	NA	NA		EN	0	1	0	FALSE	Migraines
EXOSC8	NA	NA	NA	0.15326	NA	NA		Oligo	0	1	0	FALSE	Migraines
FMN2	NA	0.202247	0.208975	0.212425	0.204334	NA		EN,Astro,IN,Oligo	0	4	0	FALSE	Migraines
CADM4	NA	NA	NA	NA	0.153465	NA		IN	0	1	0	FALSE	Migraines
ENSG00000249602	NA	NA	0.0859132	NA	0.088974	NA		EN,IN	0	2	0	FALSE	Migraines
KIAA1614	0.190577	0.184867	0.191472	0.187815	NA	NA		EN,Astro,OPC,Oligo	0	4	0	FALSE	Migraines
DPF3	0.209354	NA	0.203342	0.207937	0.21575	NA		EN,IN,OPC,Oligo	0	4	0	FALSE	Migraines
EML1	NA	0.539351	0.446662	0.539137	NA	NA		EN,Astro,Oligo	0	3	0	FALSE	Migraines
WAC-AS1	0.301902	0.293744	0.268136	0.315466	0.270599	0.277124		EN,Astro,IN,OPC,Oligo,Immune	0	6	0	FALSE	Migraines
PUDPP2	0.376368	0.376018	0.39306	0.373015	0.393115	NA		EN,Astro,IN,OPC,Oligo	0	5	0	FALSE	Migraines
KCNQ5	NA	NA	0.336845	NA	0.511239	0.348102		EN,IN,Immune	0	3	0	FALSE	Migraines
ENSG00000279320	NA	NA	0.0412733	NA	0.0410942	NA	EN,IN		2	0	0.998304	FALSE	Migraines
ENSG00000251250	NA	NA	0.181327	NA	0.193015	NA		EN,IN	0	2	0	FALSE	Migraines
ENSG00000258844	NA	0.039524	NA	0.0394607	NA	NA	Astro,Oligo		2	0	0.99844	FALSE	Migraines
ENSG00000278254	0.05225	NA	NA	NA	NA	0.0506301		OPC,Immune	0	2	0	FALSE	Migraines
TET2-AS1	NA	NA	0.346613	NA	0.392419	NA		EN,IN	0	2	0	FALSE	Migraines
CDIP1	NA	0.0419431	NA	NA	0.0433309	NA	Astro,IN		2	0	0.998183	FALSE	Migraines
KCNH2	0.0542612	NA	NA	0.0532716	0.0660131	NA		IN,OPC,Oligo	0	3	0	FALSE	Migraines
LINC01237	0.13882	0.141678	0.150401	NA	0.144493	NA		EN,Astro,IN,OPC	0	4	0	FALSE	Migraines
PRMT3	NA	0.553671	NA	0.554648	NA	0.591193		Astro,Oligo,Immune	0	3	0	FALSE	Migraines
LINC02511	NA	NA	NA	0.153893	NA	NA		Oligo	0	1	0	FALSE	Migraines
HRK	NA	NA	0.149556	NA	NA	NA		EN	0	1	0	FALSE	Migraines
LRRC37A6P	NA	NA	0.316313	NA	NA	0.275296		EN,Immune	0	2	0	FALSE	Migraines
LINC01163	NA	NA	0.149563	NA	NA	NA		EN	0	1	0	FALSE	Migraines
ENSG00000255856	NA	NA	NA	0.154006	NA	NA		Oligo	0	1	0	FALSE	Migraines
DPY19L2P1	0.0816967	NA	0.0901969	NA	0.0806542	NA		EN,IN,OPC	0	3	0	FALSE	Migraines
COX7A1	NA	0.522091	0.544132	NA	0.547125	NA		EN,Astro,IN	0	3	0	FALSE	Migraines
FCHO2	NA	0.488465	NA	0.489462	0.509159	0.458416		Astro,IN,Oligo,Immune	0	4	0	FALSE	Migraines
CYP2C8	NA	NA	0.122023	NA	0.11693	NA		EN,IN	0	2	0	FALSE	Migraines
EPDR1	0.586555	0.586475	0.582568	0.588786	0.582897	0.55609		EN,Astro,IN,OPC,Oligo,Immune	0	6	0	FALSE	Migraines
SNX2	0.0168448	0.0168452	0.0166894	0.0169566	0.0164948	NA	EN,Astro,IN,OPC,Oligo		5	0	1	FALSE	Migraines
ENSG00000229852	NA	0.399708	0.471166	0.419576	0.433492	0.388936		EN,Astro,IN,Oligo,Immune	0	5	0	FALSE	Migraines
CCT4	NA	NA	0.238346	0.548776	0.245625	NA		EN,IN,Oligo	0	3	0	FALSE	Migraines
ENSG00000285837	0.0382145	0.038753	0.0411677	0.0383951	0.0409801	NA	EN,Astro,IN,OPC,Oligo		5	0	1	FALSE	Migraines
DUOXA1	NA	NA	0.158945	0.176013	NA	NA		EN,Oligo	0	2	0	FALSE	Migraines
ENSG00000242973	0.0099912	0.00998045	0.0109727	0.0100859	0.0102738	NA	EN,Astro,IN,OPC,Oligo		5	0	1	TRUE	Migraines
MGC4859	0.111144	0.117969	0.106831	0.114935	0.108996	NA		EN,Astro,IN,OPC,Oligo	0	5	0	FALSE	Migraines
RUNX2	0.25771	0.269924	0.229549	0.235336	NA	NA		EN,Astro,OPC,Oligo	0	4	0	FALSE	Migraines
ENSG00000219404	NA	NA	0.150079	NA	NA	NA		EN	0	1	0	FALSE	Migraines
ENSG00000287953	NA	NA	0.150123	NA	NA	NA		EN	0	1	0	FALSE	Migraines
MPST	NA	NA	0.373679	0.311339	NA	NA		EN,Oligo	0	2	0	FALSE	Migraines
MOXD1	0.267604	0.26783	0.317991	0.275752	0.31303	NA		EN,Astro,IN,OPC,Oligo	0	5	0	FALSE	Migraines
ALMS1	0.000421551	0.000431351	0.000490304	0.000409175	0.000448152	0.000392626	EN,Astro,IN,OPC,Oligo,Immune		6	0	1	TRUE	Migraines
RPTOR	0.129296	NA	0.135117	0.131369	0.129465	NA		EN,IN,OPC,Oligo	0	4	0	FALSE	Migraines
HTR7	NA	NA	NA	NA	0.154641	NA		IN	0	1	0	FALSE	Migraines
ENSG00000254459	0.000445375	0.000447041	0.000485705	0.000446153	0.000505354	0.000417756	EN,Astro,IN,OPC,Oligo,Immune		6	0	1	TRUE	Migraines
NIPAL1	NA	NA	0.150278	NA	NA	NA		EN	0	1	0	FALSE	Migraines
LINC00476	0.00178949	0.00172897	0.00181904	0.00172649	0.00179599	0.00275463	EN,Astro,IN,OPC,Oligo,Immune		6	0	1	TRUE	Migraines
PTMA	NA	NA	0.0311445	0.0306452	0.0311477	NA	EN,IN,Oligo		3	0	0.99997	FALSE	Migraines
FAM20A	NA	NA	NA	0.441434	0.350252	0.404055		IN,Oligo,Immune	0	3	0	FALSE	Migraines
LINC01949	NA	NA	0.126481	0.12299	0.130841	NA		EN,IN,Oligo	0	3	0	FALSE	Migraines
EML3	NA	NA	NA	0.154789	NA	NA		Oligo	0	1	0	FALSE	Migraines
GPC5-AS2	0.313858	0.187932	0.189716	NA	0.179952	NA		EN,Astro,IN,OPC	0	4	0	FALSE	Migraines
IFT122	0.249164	NA	NA	NA	0.478463	0.244395		IN,OPC,Immune	0	3	0	FALSE	Migraines
GALK2	NA	NA	0.548571	0.571311	0.529417	0.535463		EN,IN,Oligo,Immune	0	4	0	FALSE	Migraines
FHL3	NA	NA	0.139531	NA	NA	0.167187		EN,Immune	0	2	0	FALSE	Migraines
PRICKLE1	0.473841	NA	0.561185	NA	0.546075	NA		EN,IN,OPC	0	3	0	FALSE	Migraines
DESI2	NA	NA	0.0340998	0.032783	0.0330673	NA	EN,IN,Oligo		3	0	0.999963	FALSE	Migraines
ENSG00000249483	NA	NA	NA	0.15489	NA	NA		Oligo	0	1	0	FALSE	Migraines
LXN	NA	NA	0.0817907	0.0862908	NA	NA		EN,Oligo	0	2	0	FALSE	Migraines
GRID1	NA	0.512443	0.50927	0.475978	NA	NA		EN,Astro,Oligo	0	3	0	FALSE	Migraines
TP73-AS1	NA	NA	0.150534	NA	NA	NA		EN	0	1	0	FALSE	Migraines
ENSG00000284703	NA	NA	0.150581	NA	NA	NA		EN	0	1	0	FALSE	Migraines
ARMS2	NA	NA	NA	NA	0.155023	NA		IN	0	1	0	FALSE	Migraines
LRRTM4	NA	0.121417	NA	0.121925	0.225518	NA		Astro,IN,Oligo	0	3	0	FALSE	Migraines
ST3GAL6-AS1	0.00806547	NA	0.00782818	0.00919141	0.00779187	NA	EN,IN,OPC,Oligo		4	0	1	TRUE	Migraines
NUCB2	NA	0.329583	0.224219	NA	0.228663	NA		EN,Astro,IN	0	3	0	FALSE	Migraines
VPS37C	NA	NA	0.150835	NA	NA	NA		EN	0	1	0	FALSE	Migraines
PCGF3	0.0665619	0.0665618	0.073495	0.0661354	0.0746837	0.0665102		EN,Astro,IN,OPC,Oligo,Immune	0	6	0	FALSE	Migraines
LINC01934	NA	NA	0.150909	NA	NA	NA		EN	0	1	0	FALSE	Migraines
ENSG00000257042	NA	NA	0.0424629	NA	0.042276	NA	EN,IN		2	0	0.998205	FALSE	Migraines
LINC00906	0.194283	NA	NA	0.205907	NA	NA		OPC,Oligo	0	2	0	FALSE	Migraines
S100Z	NA	NA	0.301208	NA	NA	0.396343		EN,Immune	0	2	0	FALSE	Migraines
SLC2A2	NA	NA	0.327721	0.417791	NA	NA		EN,Oligo	0	2	0	FALSE	Migraines
C5orf63	0.0441708	0.0443409	0.0447476	0.0437254	0.0447617	0.0447561	EN,Astro,IN,OPC,Oligo,Immune		6	0	1	FALSE	Migraines
CENPX	NA	0.350907	0.431039	NA	NA	NA		EN,Astro	0	2	0	FALSE	Migraines
STPG2	NA	NA	NA	NA	NA	0.168517		Immune	0	1	0	FALSE	Migraines
ZFPM2	0.367125	0.356624	0.420623	0.363243	0.403896	NA		EN,Astro,IN,OPC,Oligo	0	5	0	FALSE	Migraines
LINC00992	NA	NA	NA	0.155563	NA	NA		Oligo	0	1	0	FALSE	Migraines
NRG3	0.560908	NA	NA	NA	NA	NA		OPC	0	1	0	FALSE	Migraines
ENSG00000225889	NA	NA	NA	NA	0.134742	0.150431		IN,Immune	0	2	0	FALSE	Migraines
ENSG00000285642	NA	NA	0.0464561	0.0463379	NA	NA	EN,Oligo		2	0	0.997847	FALSE	Migraines
WIPI2	0.245386	NA	0.204084	NA	NA	NA		EN,OPC	0	2	0	FALSE	Migraines
SULT1C2P1	NA	0.525207	0.370086	NA	NA	NA		EN,Astro	0	2	0	FALSE	Migraines
ENSG00000237844	NA	NA	NA	0.215215	0.19826	NA		IN,Oligo	0	2	0	FALSE	Migraines
CYP26B1	NA	NA	0.151358	NA	NA	NA		EN	0	1	0	FALSE	Migraines
TSPAN15	0.166451	0.166778	0.170928	0.16716	0.170041	0.184599		EN,Astro,IN,OPC,Oligo,Immune	0	6	0	FALSE	Migraines
DSE	0.00441044	0.00443251	0.00537112	0.00438143	0.00497217	NA	EN,Astro,IN,OPC,Oligo		5	0	1	TRUE	Migraines
RSF1	0.0049862	0.00491499	0.00511088	NA	0.00497805	NA	EN,Astro,IN,OPC		4	0	1	TRUE	Migraines
MPDZ	0.296689	0.298713	NA	0.291606	0.424657	NA		Astro,IN,OPC,Oligo	0	4	0	FALSE	Migraines
ENSG00000254744	0.5704	0.596276	0.609951	NA	0.571618	NA		EN,Astro,IN,OPC	0	4	0	FALSE	Migraines
WDR47	NA	0.138314	0.125614	NA	NA	NA		EN,Astro	0	2	0	FALSE	Migraines
MPP7	0.114742	0.112469	0.122898	NA	NA	NA		EN,Astro,OPC	0	3	0	FALSE	Migraines
CIDECP1	NA	0.0881656	0.089203	0.093729	0.0882165	NA		EN,Astro,IN,Oligo	0	4	0	FALSE	Migraines
ZFAND6	0.313323	0.343594	NA	0.305935	NA	NA		Astro,OPC,Oligo	0	3	0	FALSE	Migraines
MAX	0.200923	0.202093	0.29056	0.221723	NA	0.189621		EN,Astro,OPC,Oligo,Immune	0	5	0	FALSE	Migraines
ZNF518A	0.00963515	NA	0.00862943	NA	0.00885645	0.00982044	EN,IN,OPC,Immune		4	0	1	TRUE	Migraines
RTKN2	0.459268	NA	0.404036	NA	0.425065	NA		EN,IN,OPC	0	3	0	FALSE	Migraines
ENSG00000273521	NA	NA	0.151864	NA	NA	NA		EN	0	1	0	FALSE	Migraines
LCLAT1	0.158618	NA	0.171701	0.183175	0.157919	0.149391		EN,IN,OPC,Oligo,Immune	0	5	0	FALSE	Migraines
LINC01995	NA	0.157143	NA	NA	NA	NA		Astro	0	1	0	FALSE	Migraines
LRIG3	NA	0.477487	0.481891	0.479012	0.517327	NA		EN,Astro,IN,Oligo	0	4	0	FALSE	Migraines
CPNE5	0.502563	0.504848	0.492278	NA	NA	0.469559		EN,Astro,OPC,Immune	0	4	0	FALSE	Migraines
TRPM2	NA	NA	0.213405	NA	0.200629	NA		EN,IN	0	2	0	FALSE	Migraines
OR2M4	NA	NA	0.016226	0.0170199	0.0166169	NA	EN,IN,Oligo		3	0	0.999995	FALSE	Migraines
BSPRY	NA	0.0670844	0.0689815	NA	0.0683822	NA		EN,Astro,IN	0	3	0	FALSE	Migraines
PTPRZ1	NA	NA	0.203921	NA	NA	0.252123		EN,Immune	0	2	0	FALSE	Migraines
ENSG00000288554	NA	NA	0.341819	0.443786	NA	NA		EN,Oligo	0	2	0	FALSE	Migraines
SYNE3	0.0638209	0.0620102	0.0576308	0.070264	0.0578562	0.0638389		EN,Astro,IN,OPC,Oligo,Immune	0	6	0	FALSE	Migraines
FFAR1	NA	NA	NA	0.156479	NA	NA		Oligo	0	1	0	FALSE	Migraines
TNIP1	NA	0.0341256	0.0318364	NA	0.0331459	NA	EN,Astro,IN		3	0	0.999964	FALSE	Migraines
MRPL23-AS1	NA	NA	0.152225	NA	NA	NA		EN	0	1	0	FALSE	Migraines
RAD51B	NA	NA	0.32242	0.27761	NA	NA		EN,Oligo	0	2	0	FALSE	Migraines
C8orf86	0.276802	NA	0.308945	NA	NA	NA		EN,OPC	0	2	0	FALSE	Migraines
ENSG00000263063	NA	NA	0.0707722	NA	0.0691149	NA		EN,IN	0	2	0	FALSE	Migraines
ALDH18A1	0.212619	NA	0.250957	0.211583	0.254595	NA		EN,IN,OPC,Oligo	0	4	0	FALSE	Migraines
IGSF21-AS1	NA	NA	0.152453	NA	NA	NA		EN	0	1	0	FALSE	Migraines
ENSG00000227330	NA	NA	0.061053	0.0631413	NA	NA		EN,Oligo	0	2	0	FALSE	Migraines
CA3	0.000915222	0.000920028	0.00102026	0.000934347	0.000956487	NA	EN,Astro,IN,OPC,Oligo		5	0	1	TRUE	Migraines
UBE3D	NA	NA	0.33663	0.397598	0.347751	NA		EN,IN,Oligo	0	3	0	FALSE	Migraines
TP53	NA	0.157857	NA	NA	NA	NA		Astro	0	1	0	FALSE	Migraines
MTMR10	NA	NA	0.449463	0.543825	0.44873	NA		EN,IN,Oligo	0	3	0	FALSE	Migraines
CLDND1	0.00755533	NA	0.00748934	NA	0.00751873	0.00714458	EN,IN,OPC,Immune		4	0	1	TRUE	Migraines
CYP1B1-AS1	0.420163	0.420787	0.425334	0.420251	0.425358	NA		EN,Astro,IN,OPC,Oligo	0	5	0	FALSE	Migraines
GOLGA2P5	NA	0.0622861	0.0628714	NA	NA	NA		EN,Astro	0	2	0	FALSE	Migraines
ENSG00000248752	NA	NA	0.459222	NA	0.584223	NA		EN,IN	0	2	0	FALSE	Migraines
ALDH1L1	0.570831	NA	NA	NA	0.405971	NA		IN,OPC	0	2	0	FALSE	Migraines
SYNM	0.536653	0.486283	0.536021	0.490174	0.562937	NA		EN,Astro,IN,OPC,Oligo	0	5	0	FALSE	Migraines
ALG12	NA	0.0548702	0.0533367	NA	0.0516898	NA		EN,Astro,IN	0	3	0	FALSE	Migraines
ENSG00000248719	NA	NA	0.0353976	0.0357112	0.0342406	NA	EN,IN,Oligo		3	0	0.999957	FALSE	Migraines
PLEKHA2	0.316413	0.315319	0.281731	NA	NA	NA		EN,Astro,OPC	0	3	0	FALSE	Migraines
NAA30	NA	NA	NA	0.07271	0.0728224	NA		IN,Oligo	0	2	0	FALSE	Migraines
ENSG00000271780	NA	NA	NA	NA	0.157492	NA		IN	0	1	0	FALSE	Migraines
TNRC6C	0.492893	NA	NA	0.543245	NA	NA		OPC,Oligo	0	2	0	FALSE	Migraines
PTPRJ	0.0386315	0.0384424	0.0379038	0.0397888	0.0376192	0.0382501	EN,Astro,IN,OPC,Oligo,Immune		6	0	1	FALSE	Migraines
PLTP	NA	NA	NA	NA	NA	0.17062		Immune	0	1	0	FALSE	Migraines
ZNF175	NA	NA	0.156817	NA	NA	0.18862		EN,Immune	0	2	0	FALSE	Migraines
CCDC66	0.0250065	0.0247423	0.0240818	0.0253645	0.0240985	0.0265609	EN,Astro,IN,OPC,Oligo,Immune		6	0	1	FALSE	Migraines
MUC4	NA	0.271454	0.25803	0.247094	0.248885	NA		EN,Astro,IN,Oligo	0	4	0	FALSE	Migraines
ENSG00000267986	NA	NA	0.102291	NA	0.0987855	NA		EN,IN	0	2	0	FALSE	Migraines
ENSG00000258162	0.417639	NA	NA	0.479208	NA	NA		OPC,Oligo	0	2	0	FALSE	Migraines
LINC02696	NA	0.0522022	0.0533305	0.0524816	0.0518059	NA		EN,Astro,IN,Oligo	0	4	0	FALSE	Migraines
NOS1AP	NA	NA	NA	0.33245	0.497497	0.310403		IN,Oligo,Immune	0	3	0	FALSE	Migraines
SERPINB9	NA	NA	0.135351	0.139298	0.133228	0.152248		EN,IN,Oligo,Immune	0	4	0	FALSE	Migraines
ENSG00000231329	NA	NA	0.153584	NA	NA	NA		EN	0	1	0	FALSE	Migraines
TCF12	NA	0.532492	0.544511	0.581913	0.589557	0.502324		EN,Astro,IN,Oligo,Immune	0	5	0	FALSE	Migraines
CZIB	0.00849308	0.0086064	0.00826114	0.00837293	0.00837955	NA	EN,Astro,IN,OPC,Oligo		5	0	1	TRUE	Migraines
TSPAN4	NA	0.31082	0.292293	NA	0.293586	NA		EN,Astro,IN	0	3	0	FALSE	Migraines
ENSG00000249476	0.0344015	0.0341659	0.0395988	0.0339968	0.0393835	NA	EN,Astro,IN,OPC,Oligo		5	0	1	FALSE	Migraines
PPIB	NA	0.468301	0.575583	0.458772	0.565278	NA		EN,Astro,IN,Oligo	0	4	0	FALSE	Migraines
CD93	NA	NA	NA	NA	NA	0.171104		Immune	0	1	0	FALSE	Migraines
VPS11	NA	NA	0.139839	NA	0.146733	NA		EN,IN	0	2	0	FALSE	Migraines
CNOT7	NA	0.141674	0.148162	NA	0.152207	0.133522		EN,Astro,IN,Immune	0	4	0	FALSE	Migraines
TTLL11	0.496909	0.49759	0.455322	NA	0.460017	0.495145		EN,Astro,IN,OPC,Immune	0	5	0	FALSE	Migraines
ENSG00000287292	0.532371	0.533311	0.558564	0.534228	0.558466	NA		EN,Astro,IN,OPC,Oligo	0	5	0	FALSE	Migraines
ENSG00000262312	NA	0.0790964	0.0881525	NA	0.079416	NA		EN,Astro,IN	0	3	0	FALSE	Migraines
CBL	NA	NA	NA	0.372384	NA	0.327616		Oligo,Immune	0	2	0	FALSE	Migraines
KLHL23	0.00341286	0.00333417	0.00360694	0.00345688	0.00352565	NA	EN,Astro,IN,OPC,Oligo		5	0	1	TRUE	Migraines
TTC23L	NA	NA	0.15388	NA	NA	NA		EN	0	1	0	FALSE	Migraines
ENSG00000284430	NA	NA	0.0532818	NA	0.052635	NA		EN,IN	0	2	0	FALSE	Migraines
MBIP	0.0151459	0.0149001	NA	0.0147881	NA	NA	Astro,OPC,Oligo		3	0	0.999997	FALSE	Migraines
SPSB4	0.185153	NA	NA	NA	0.205366	NA		IN,OPC	0	2	0	FALSE	Migraines
CASTOR3	0.0508435	0.0510749	0.0556315	0.0505012	0.0559847	NA		EN,Astro,IN,OPC,Oligo	0	5	0	FALSE	Migraines
RPS6KB1	NA	NA	0.045842	NA	0.0461763	NA	EN,IN		2	0	0.997883	FALSE	Migraines
SLC25A13	NA	NA	0.057561	NA	0.0585653	NA		EN,IN	0	2	0	FALSE	Migraines
ENSG00000286648	NA	NA	0.0918081	NA	0.0949621	NA		EN,IN	0	2	0	FALSE	Migraines
ENSG00000276449	0.00507368	0.00479751	0.00466365	0.00463045	0.00473196	NA	EN,Astro,IN,OPC,Oligo		5	0	1	TRUE	Migraines
ENSG00000253894	NA	NA	0.145421	NA	0.138972	NA		EN,IN	0	2	0	FALSE	Migraines
CISTR	NA	NA	0.203242	NA	0.191818	NA		EN,IN	0	2	0	FALSE	Migraines
RGS11	0.0167958	0.016171	0.0156872	0.0174406	0.0157058	NA	EN,Astro,IN,OPC,Oligo		5	0	1	FALSE	Migraines
ALDH1L2	0.20617	0.173067	0.178928	0.170409	0.177025	NA		EN,Astro,IN,OPC,Oligo	0	5	0	FALSE	Migraines
EDRF1-AS1	NA	0.0036646	0.00372308	0.00376746	0.00375167	NA	EN,Astro,IN,Oligo		4	0	1	TRUE	Migraines
ZNF665	0.593173	0.594102	0.62024	0.590428	0.621263	0.59245		EN,Astro,IN,OPC,Oligo,Immune	0	6	0	FALSE	Migraines
MEGF10	NA	NA	0.206284	0.327955	0.209343	NA		EN,IN,Oligo	0	3	0	FALSE	Migraines
PABPC1	NA	0.41427	0.572506	NA	NA	NA		EN,Astro	0	2	0	FALSE	Migraines
RAB40B	0.050934	0.0515983	0.0524964	0.0513599	0.0531105	NA		EN,Astro,IN,OPC,Oligo	0	5	0	FALSE	Migraines
SLC66A3	0.0986199	NA	0.0953449	0.0973153	0.0992043	NA		EN,IN,OPC,Oligo	0	4	0	FALSE	Migraines
CDKN2B-AS1	0.0684078	0.067889	0.0995415	0.0681962	0.0964801	NA		EN,Astro,IN,OPC,Oligo	0	5	0	FALSE	Migraines
ENSG00000285957	NA	NA	NA	0.158758	NA	NA		Oligo	0	1	0	FALSE	Migraines
FUT8	0.223914	0.223804	NA	0.225387	0.218336	0.219105		Astro,IN,OPC,Oligo,Immune	0	5	0	FALSE	Migraines
MAP3K1	0.195713	0.195842	0.294139	0.198814	0.290499	NA		EN,Astro,IN,OPC,Oligo	0	5	0	FALSE	Migraines
ADH5	0.0242881	0.0287386	0.0249685	0.0242415	0.0248636	NA	EN,Astro,IN,OPC,Oligo		5	0	1	FALSE	Migraines
LHFPL5	NA	NA	NA	NA	0.15886	NA		IN	0	1	0	FALSE	Migraines
ITSN1	NA	NA	NA	0.0956636	0.0876214	0.086057		IN,Oligo,Immune	0	3	0	FALSE	Migraines
ENSG00000287246	NA	NA	0.154456	NA	NA	NA		EN	0	1	0	FALSE	Migraines
GBP1	NA	0.403866	0.537937	NA	NA	NA		EN,Astro	0	2	0	FALSE	Migraines
ANO8	NA	0.0476475	0.0487588	0.0487934	0.0495238	NA	EN,Astro,IN,Oligo		4	0	0.999994	FALSE	Migraines
USH1C	NA	0.528309	0.563659	0.571959	NA	NA		EN,Astro,Oligo	0	3	0	FALSE	Migraines
ENSG00000214719	0.00326598	0.00330942	0.00332263	0.00344157	0.00338649	0.00340239	EN,Astro,IN,OPC,Oligo,Immune		6	0	1	TRUE	Migraines
GNG12	0.221597	0.222885	NA	0.215612	NA	NA		Astro,OPC,Oligo	0	3	0	FALSE	Migraines
SLC44A3-AS1	0.0454595	0.0434123	0.0484479	0.0438203	0.0458465	NA	EN,Astro,IN,OPC,Oligo		5	0	1	FALSE	Migraines
ENSG00000269481	NA	NA	0.113481	NA	0.110735	0.106261		EN,IN,Immune	0	3	0	FALSE	Migraines
CPED1	NA	0.564616	NA	NA	0.600064	0.542425		Astro,IN,Immune	0	3	0	FALSE	Migraines
CRLF3	0.00983537	0.00945053	0.00961248	0.00979402	0.00975718	NA	EN,Astro,IN,OPC,Oligo		5	0	1	TRUE	Migraines
KDM5A	NA	0.520066	0.603797	0.550475	NA	NA		EN,Astro,Oligo	0	3	0	FALSE	Migraines
ANK3	0.232513	NA	NA	0.238402	NA	0.240579		OPC,Oligo,Immune	0	3	0	FALSE	Migraines
RNA5SP319	NA	NA	0.15482	NA	NA	NA		EN	0	1	0	FALSE	Migraines
ENSG00000223884	0.00837722	0.00850625	0.00827602	0.00831363	0.00850555	NA	EN,Astro,IN,OPC,Oligo		5	0	1	TRUE	Migraines
DHRS1	0.140088	0.140825	0.132631	0.141034	0.132428	0.140369		EN,Astro,IN,OPC,Oligo,Immune	0	6	0	FALSE	Migraines
LMBR1	NA	NA	0.1982	0.192732	0.208756	0.196295		EN,IN,Oligo,Immune	0	4	0	FALSE	Migraines
MYH11	0.0186153	0.0186449	NA	0.0186161	0.0206083	0.0187518	Astro,IN,OPC,Oligo,Immune		5	0	1	FALSE	Migraines
ENSG00000286292	NA	0.125992	0.123747	0.138426	0.124685	NA		EN,Astro,IN,Oligo	0	4	0	FALSE	Migraines
KLRG2	NA	NA	NA	0.159408	NA	NA		Oligo	0	1	0	FALSE	Migraines
RINT1	NA	NA	0.203076	NA	0.2163	NA		EN,IN	0	2	0	FALSE	Migraines
BBIP1	NA	0.149056	0.16919	0.14845	0.182141	NA		EN,Astro,IN,Oligo	0	4	0	FALSE	Migraines
ENSG00000228999	NA	NA	0.155047	NA	NA	NA		EN	0	1	0	FALSE	Migraines
APLP2	NA	NA	NA	NA	NA	0.172622		Immune	0	1	0	FALSE	Migraines
SRGAP1	0.147688	NA	0.306821	0.146602	0.222925	NA		EN,IN,OPC,Oligo	0	4	0	FALSE	Migraines
C19orf71	NA	NA	NA	0.230751	0.27632	NA		IN,Oligo	0	2	0	FALSE	Migraines
CRTAC1	NA	NA	0.179698	NA	0.190239	NA		EN,IN	0	2	0	FALSE	Migraines
SF3B3	NA	NA	0.102981	0.121307	0.102022	NA		EN,IN,Oligo	0	3	0	FALSE	Migraines
ZRANB3	NA	NA	0.0582802	NA	0.0574177	NA		EN,IN	0	2	0	FALSE	Migraines
DUSP3	NA	NA	0.247877	0.28803	NA	NA		EN,Oligo	0	2	0	FALSE	Migraines
ENSG00000250592	NA	NA	NA	NA	NA	0.17289		Immune	0	1	0	FALSE	Migraines
STAP2	0.0481967	0.0477496	0.0583192	0.0475651	0.0570355	NA	Astro,OPC,Oligo	EN,IN	3	2	0.0033259	FALSE	Migraines
ZNF701	NA	0.116649	0.120816	0.113352	NA	NA		EN,Astro,Oligo	0	3	0	FALSE	Migraines
ZNF814	0.297963	0.302995	0.290218	0.298161	0.287474	NA		EN,Astro,IN,OPC,Oligo	0	5	0	FALSE	Migraines
C18orf54	0.567312	0.580474	0.583895	0.562031	0.58682	NA		EN,Astro,IN,OPC,Oligo	0	5	0	FALSE	Migraines
DHRS7	0.0830722	NA	NA	NA	NA	0.0832052		OPC,Immune	0	2	0	FALSE	Migraines
HERC2P9	0.211053	0.208387	0.199107	0.209412	0.199942	0.209242		EN,Astro,IN,OPC,Oligo,Immune	0	6	0	FALSE	Migraines
GDF9	NA	NA	0.155553	NA	NA	NA		EN	0	1	0	FALSE	Migraines
NOTCH2	0.0442622	NA	0.0375438	NA	0.0384372	NA	EN,IN,OPC		3	0	0.999936	FALSE	Migraines
HMGB2	NA	NA	NA	0.159974	NA	NA		Oligo	0	1	0	FALSE	Migraines
ATP5MC3	0.00780425	0.008116	0.0079941	NA	0.00770334	NA	EN,Astro,IN,OPC		4	0	1	TRUE	Migraines
ADH6	NA	0.160839	NA	NA	NA	NA		Astro	0	1	0	FALSE	Migraines
MTMR12	NA	0.0318994	0.0307618	0.0312588	0.0317323	NA	EN,Astro,IN,Oligo		4	0	0.999999	FALSE	Migraines
ENSG00000268797	0.0698139	0.0718831	0.0743798	0.0700668	0.0729082	NA		EN,Astro,IN,OPC,Oligo	0	5	0	FALSE	Migraines
GTF2A1	NA	NA	NA	0.0738588	0.074077	NA		IN,Oligo	0	2	0	FALSE	Migraines
UHRF1BP1	0.598	0.516111	0.500159	0.515684	NA	0.519753		EN,Astro,OPC,Oligo,Immune	0	5	0	FALSE	Migraines
ENSG00000224067	NA	NA	0.155676	NA	NA	NA		EN	0	1	0	FALSE	Migraines
ENSG00000250365	0.329731	0.301232	NA	NA	NA	NA		Astro,OPC	0	2	0	FALSE	Migraines
MIR1972-1	NA	NA	0.15571	NA	NA	NA		EN	0	1	0	FALSE	Migraines
LINC01731	NA	NA	0.155762	NA	NA	NA		EN	0	1	0	FALSE	Migraines
PRB3	NA	NA	0.155779	NA	NA	NA		EN	0	1	0	FALSE	Migraines
OSBPL9	NA	NA	0.188146	NA	NA	0.172745		EN,Immune	0	2	0	FALSE	Migraines
MED12L	0.139417	NA	0.127803	NA	0.126516	0.138443		EN,IN,OPC,Immune	0	4	0	FALSE	Migraines
ENSG00000224500	NA	NA	0.15585	NA	NA	NA		EN	0	1	0	FALSE	Migraines
ENSG00000269937	NA	NA	0.0420894	NA	0.0420791	NA	EN,IN		2	0	0.998229	FALSE	Migraines
ENSG00000277795	NA	NA	0.156054	NA	NA	NA		EN	0	1	0	FALSE	Migraines
GCN1	NA	NA	NA	0.160466	NA	NA		Oligo	0	1	0	FALSE	Migraines
GOLGA8O	NA	0.0222808	0.0227445	0.0218745	0.0231007	NA	EN,Astro,IN,Oligo		4	0	1	FALSE	Migraines
ENSG00000234884	NA	NA	0.380524	NA	0.434179	NA		EN,IN	0	2	0	FALSE	Migraines
LRRC4B	NA	NA	NA	0.16052	NA	NA		Oligo	0	1	0	FALSE	Migraines
ENSG00000287743	NA	NA	0.156177	NA	NA	NA		EN	0	1	0	FALSE	Migraines
ENSG00000257879	NA	NA	0.156188	NA	NA	NA		EN	0	1	0	FALSE	Migraines
RAPGEFL1	NA	0.351767	0.335583	0.325192	NA	NA		EN,Astro,Oligo	0	3	0	FALSE	Migraines
DGKH	0.406768	NA	0.374941	NA	0.376404	0.401148		EN,IN,OPC,Immune	0	4	0	FALSE	Migraines
PRUNE2	0.509852	NA	NA	0.509938	NA	0.469637		OPC,Oligo,Immune	0	3	0	FALSE	Migraines
ENDOD1	0.0205096	0.0207336	NA	0.0214818	0.0222972	NA	Astro,IN,OPC,Oligo		4	0	1	FALSE	Migraines
PLEKHG3	NA	NA	NA	0.292852	NA	NA		Oligo	0	1	0	FALSE	Migraines
PTPN4	NA	NA	0.175957	0.162692	NA	NA		EN,Oligo	0	2	0	FALSE	Migraines
C3orf70	NA	NA	0.249731	0.272675	0.245444	0.260844		EN,IN,Oligo,Immune	0	4	0	FALSE	Migraines
ENSG00000226919	NA	NA	0.156276	NA	NA	NA		EN	0	1	0	FALSE	Migraines
MCTP2	NA	NA	NA	NA	NA	0.173898		Immune	0	1	0	FALSE	Migraines
USP6NL	0.23822	0.237269	0.251376	0.239413	0.24951	0.238477		EN,Astro,IN,OPC,Oligo,Immune	0	6	0	FALSE	Migraines
ENSG00000270321	NA	NA	0.156415	NA	NA	NA		EN	0	1	0	FALSE	Migraines
NEIL1	NA	0.413378	0.560457	NA	NA	NA		EN,Astro	0	2	0	FALSE	Migraines
CERS6	NA	0.568242	0.454904	0.453585	0.59627	NA		EN,Astro,IN,Oligo	0	4	0	FALSE	Migraines
PIAS2	NA	NA	0.161803	0.146598	0.163918	0.13897		EN,IN,Oligo,Immune	0	4	0	FALSE	Migraines
MISP3	NA	NA	0.129189	NA	0.134905	NA		EN,IN	0	2	0	FALSE	Migraines
ENSG00000240033	NA	NA	0.156673	NA	NA	NA		EN	0	1	0	FALSE	Migraines
UBE2L6	NA	NA	0.156684	NA	NA	NA		EN	0	1	0	FALSE	Migraines
ELF2	NA	NA	0.434852	0.482593	NA	0.526302		EN,Oligo,Immune	0	3	0	FALSE	Migraines
ANO5	0.157334	0.158646	0.158245	NA	0.158609	0.1577		EN,Astro,IN,OPC,Immune	0	5	0	FALSE	Migraines
RAB8A	NA	0.0151837	0.0155438	0.0156389	0.0157933	NA	EN,Astro,IN,Oligo		4	0	1	FALSE	Migraines
FNDC3B	0.439679	NA	0.449232	NA	0.454914	0.432431		EN,IN,OPC,Immune	0	4	0	FALSE	Migraines
GLUD1	NA	0.327277	0.489535	0.322503	0.470673	NA		EN,Astro,IN,Oligo	0	4	0	FALSE	Migraines
AP2M1	NA	0.150569	NA	0.152341	0.208544	NA		Astro,IN,Oligo	0	3	0	FALSE	Migraines
ENSG00000285000	NA	0.0235064	0.0228355	0.022534	0.0232519	NA	EN,Astro,IN,Oligo		4	0	1	FALSE	Migraines
LINC01645	NA	NA	NA	NA	0.1614	NA		IN	0	1	0	FALSE	Migraines
NAGK	NA	NA	0.102888	NA	NA	0.118668		EN,Immune	0	2	0	FALSE	Migraines
SEMA5B	0.146823	0.12312	0.11655	NA	0.121048	NA		EN,Astro,IN,OPC	0	4	0	FALSE	Migraines
DHRS7B	NA	0.039959	0.0407727	0.0392828	0.0393864	NA	EN,Astro,IN,Oligo		4	0	0.999997	FALSE	Migraines
ENSG00000225472	NA	NA	NA	0.161451	NA	NA		Oligo	0	1	0	FALSE	Migraines
LINC00397	NA	NA	0.157089	NA	NA	NA		EN	0	1	0	FALSE	Migraines
MAP3K4	0.0289487	NA	0.0230884	NA	0.0231161	NA	EN,IN,OPC		3	0	0.999985	FALSE	Migraines
FBXO32	NA	0.58436	NA	0.589834	0.525604	NA		Astro,IN,Oligo	0	3	0	FALSE	Migraines
FSTL5	NA	0.520471	NA	0.43939	NA	NA		Astro,Oligo	0	2	0	FALSE	Migraines
PDPK2P	NA	NA	0.0185772	0.018599	0.0184561	NA	EN,IN,Oligo		3	0	0.999994	FALSE	Migraines
COX6B1	NA	0.0171826	0.0177774	0.0174376	0.0183778	NA	EN,Astro,IN,Oligo		4	0	1	FALSE	Migraines
PYGL	0.00562502	0.00520292	0.00524862	0.00544324	0.00530447	NA	EN,Astro,IN,OPC,Oligo		5	0	1	TRUE	Migraines
TRNT1	0.0236842	0.0233423	0.0239656	0.0242929	0.0238348	NA	EN,Astro,IN,OPC,Oligo		5	0	1	FALSE	Migraines
ENSG00000276241	NA	0.138366	0.126551	NA	NA	NA		EN,Astro	0	2	0	FALSE	Migraines
ENSG00000256557	NA	NA	0.157495	NA	NA	NA		EN	0	1	0	FALSE	Migraines
ENSG00000255703	NA	NA	0.0457079	NA	0.0459144	NA	EN,IN		2	0	0.997901	FALSE	Migraines
HEPHL1	NA	NA	0.0540652	NA	0.0535049	NA		EN,IN	0	2	0	FALSE	Migraines
SSBP2	NA	NA	NA	0.0448382	0.0471447	NA	IN,Oligo		2	0	0.997886	FALSE	Migraines
ENSG00000269102	NA	NA	0.157689	NA	NA	NA		EN	0	1	0	FALSE	Migraines
ATP5MFP2	NA	NA	0.110528	NA	0.114744	NA		EN,IN	0	2	0	FALSE	Migraines
PKNOX1	0.0121965	NA	0.0121308	0.0118782	0.0122782	NA	EN,IN,OPC,Oligo		4	0	1	FALSE	Migraines
NTM-AS1	0.355915	0.308757	0.555058	0.307182	NA	NA		EN,Astro,OPC,Oligo	0	4	0	FALSE	Migraines
PRR7-AS1	NA	0.017353	0.0168191	NA	0.0168831	NA	EN,Astro,IN		3	0	0.999995	FALSE	Migraines
RNASEH1P2	NA	NA	0.157769	NA	NA	NA		EN	0	1	0	FALSE	Migraines
CNGA1	NA	NA	0.0932856	NA	0.096313	NA		EN,IN	0	2	0	FALSE	Migraines
CATSPERG	NA	NA	0.472201	0.5904	0.490453	0.540994		EN,IN,Oligo,Immune	0	4	0	FALSE	Migraines
CXCL12	0.455764	NA	0.364653	NA	0.375871	0.487321		EN,IN,OPC,Immune	0	4	0	FALSE	Migraines
C12orf45	NA	NA	0.146498	0.159469	NA	NA		EN,Oligo	0	2	0	FALSE	Migraines
FAM234B	0.376062	NA	0.377963	0.395621	0.374343	NA		EN,IN,OPC,Oligo	0	4	0	FALSE	Migraines
RNF169	0.00117858	0.00119392	0.00116646	0.00117864	0.00120132	0.00114413	EN,Astro,IN,OPC,Oligo,Immune		6	0	1	TRUE	Migraines
ENSG00000239486	NA	0.200845	NA	NA	0.185963	NA		Astro,IN	0	2	0	FALSE	Migraines
NUDT3	NA	NA	0.157935	NA	NA	NA		EN	0	1	0	FALSE	Migraines
LINC02493	NA	NA	0.157938	NA	NA	NA		EN	0	1	0	FALSE	Migraines
ENSG00000279345	NA	0.1632	NA	NA	NA	NA		Astro	0	1	0	FALSE	Migraines
YWHAQ	NA	NA	0.230219	0.262902	NA	NA		EN,Oligo	0	2	0	FALSE	Migraines
TTLL5	NA	0.023249	0.0280285	0.0228396	0.0255411	0.0222844	EN,Astro,IN,Oligo,Immune		5	0	1	FALSE	Migraines
ENSG00000281883	NA	NA	0.117656	0.121099	0.114746	NA		EN,IN,Oligo	0	3	0	FALSE	Migraines
QSOX1	0.521418	0.523173	0.447369	0.524677	0.450793	NA		EN,Astro,IN,OPC,Oligo	0	5	0	FALSE	Migraines
CHRNA5	NA	NA	0.0134381	0.0138362	0.0133175	NA	EN,IN,Oligo		3	0	0.999998	FALSE	Migraines
SEMA3A	NA	0.562966	0.604849	0.60245	NA	NA		EN,Astro,Oligo	0	3	0	FALSE	Migraines
CRIM1	0.41754	0.418987	0.428763	0.418953	0.430131	0.429386		EN,Astro,IN,OPC,Oligo,Immune	0	6	0	FALSE	Migraines
CAPN5	NA	0.0860141	0.0882103	NA	NA	NA		EN,Astro	0	2	0	FALSE	Migraines
LMNA	NA	NA	0.395595	NA	NA	0.566385		EN,Immune	0	2	0	FALSE	Migraines
ENSG00000254040	NA	NA	0.158355	NA	NA	NA		EN	0	1	0	FALSE	Migraines
ENSG00000240983	NA	NA	0.0759276	NA	0.0742487	NA		EN,IN	0	2	0	FALSE	Migraines
C1QBP	NA	NA	0.0191417	0.0199275	0.0196552	NA	EN,IN,Oligo		3	0	0.999993	FALSE	Migraines
PHYHIPL	NA	NA	0.421122	0.500061	0.451633	NA		EN,IN,Oligo	0	3	0	FALSE	Migraines
BDP1	NA	NA	NA	0.0675609	0.0729625	NA		IN,Oligo	0	2	0	FALSE	Migraines
ENSG00000257452	0.0353715	NA	0.0295373	NA	0.0299727	NA	EN,IN,OPC		3	0	0.999969	FALSE	Migraines
RFX7	NA	NA	0.0747836	0.0797199	0.0735128	NA		EN,IN,Oligo	0	3	0	FALSE	Migraines
ENSG00000248115	NA	NA	0.158447	NA	NA	NA		EN	0	1	0	FALSE	Migraines
RNU6-432P	NA	NA	NA	0.162881	NA	NA		Oligo	0	1	0	FALSE	Migraines
FGF20	NA	NA	0.387824	NA	0.372513	0.389826		EN,IN,Immune	0	3	0	FALSE	Migraines
PAX8-AS1	0.00179335	0.00177385	0.00191999	0.00181399	0.00188006	0.001678	EN,Astro,IN,OPC,Oligo,Immune		6	0	1	TRUE	Migraines
PLCH1	0.0730317	0.0736788	0.0726494	0.0717621	0.0727147	NA		EN,Astro,IN,OPC,Oligo	0	5	0	FALSE	Migraines
LINC02082	0.0595017	NA	0.0576207	NA	NA	NA		EN,OPC	0	2	0	FALSE	Migraines
FOXP1-AS1	NA	NA	0.538136	0.345233	0.4376	NA		EN,IN,Oligo	0	3	0	FALSE	Migraines
ENSG00000287125	NA	0.379873	0.342899	0.386039	NA	NA		EN,Astro,Oligo	0	3	0	FALSE	Migraines
CA1	0.00171213	0.00170234	0.00174419	0.00182988	0.00182249	NA	EN,Astro,IN,OPC,Oligo		5	0	1	TRUE	Migraines
KANK1	0.0155626	0.0161026	0.0150825	0.0151377	0.0152905	NA	EN,Astro,IN,OPC,Oligo		5	0	1	FALSE	Migraines
RPUSD4	0.064371	0.0652609	0.0690968	NA	NA	NA		EN,Astro,OPC	0	3	0	FALSE	Migraines
ENSG00000285999	NA	NA	0.158888	NA	NA	NA		EN	0	1	0	FALSE	Migraines
PCDHB15	NA	NA	0.158982	NA	NA	NA		EN	0	1	0	FALSE	Migraines
ENSG00000259362	NA	NA	0.159007	NA	NA	NA		EN	0	1	0	FALSE	Migraines
MVB12A	NA	NA	0.148485	NA	0.142258	NA		EN,IN	0	2	0	FALSE	Migraines
SBNO1-AS1	NA	0.0383993	0.0439537	0.038643	0.0415342	NA	EN,Astro,IN,Oligo		4	0	0.999997	FALSE	Migraines
LINC00578	NA	NA	0.0796763	NA	0.0860044	0.0827913		EN,IN,Immune	0	3	0	FALSE	Migraines
ENSG00000287284	NA	NA	0.159246	NA	NA	NA		EN	0	1	0	FALSE	Migraines
TMEM39B	NA	NA	NA	0.0648707	0.0697978	NA		IN,Oligo	0	2	0	FALSE	Migraines
NCR3LG1	NA	0.0680333	0.0698936	NA	0.0690203	NA		EN,Astro,IN	0	3	0	FALSE	Migraines
RPRD2	0.00581722	0.00586557	0.00576763	0.00609568	0.00587711	NA	EN,Astro,IN,OPC,Oligo		5	0	1	TRUE	Migraines
SLC36A3	NA	NA	0.159316	NA	NA	NA		EN	0	1	0	FALSE	Migraines
ENPP6	NA	NA	NA	0.45606	0.37338	NA		IN,Oligo	0	2	0	FALSE	Migraines
GXYLT2	NA	0.361331	0.494535	0.350731	NA	NA		EN,Astro,Oligo	0	3	0	FALSE	Migraines
LMO7	NA	NA	0.40029	NA	0.361064	0.359786		EN,IN,Immune	0	3	0	FALSE	Migraines
MACIR	NA	NA	0.073424	NA	0.0719262	NA		EN,IN	0	2	0	FALSE	Migraines
RDX	NA	0.341512	0.312047	0.35297	NA	NA		EN,Astro,Oligo	0	3	0	FALSE	Migraines
ENSG00000278740	NA	0.0922181	0.0956241	0.0940934	0.0949271	NA		EN,Astro,IN,Oligo	0	4	0	FALSE	Migraines
LRIT3	NA	NA	0.0486678	0.0513915	0.0502923	NA	EN	IN,Oligo	1	2	0.00245881	FALSE	Migraines
PAXIP1-AS2	0.0315057	0.0313276	NA	0.0307435	NA	0.030998	Astro,OPC,Oligo,Immune		4	0	0.999999	FALSE	Migraines
GALT	NA	0.0440393	0.0436548	0.0447009	0.0456243	NA	EN,Astro,IN,Oligo		4	0	0.999996	FALSE	Migraines
TTC1	NA	NA	0.159572	NA	NA	NA		EN	0	1	0	FALSE	Migraines
TPD52L1	0.237264	0.155844	0.145549	NA	0.15199	NA		EN,Astro,IN,OPC	0	4	0	FALSE	Migraines
ECHDC2	NA	0.542228	0.510754	0.554622	0.509197	0.50992		EN,Astro,IN,Oligo,Immune	0	5	0	FALSE	Migraines
PRMT2	NA	0.27248	NA	0.267137	0.27414	0.252047		Astro,IN,Oligo,Immune	0	4	0	FALSE	Migraines
SLC29A3	NA	NA	0.0397922	0.0401294	0.0385944	NA	EN,IN,Oligo		3	0	0.999938	FALSE	Migraines
CENPV	NA	NA	0.0934276	0.0984378	NA	NA		EN,Oligo	0	2	0	FALSE	Migraines
CPQ	0.0180523	0.0171433	0.0169083	0.0176924	0.0169538	0.0161906	EN,Astro,IN,OPC,Oligo,Immune		6	0	1	FALSE	Migraines
ENSG00000230084	NA	0.163854	0.153968	0.160241	NA	NA		EN,Astro,Oligo	0	3	0	FALSE	Migraines
SCN4B	NA	NA	0.199832	NA	0.211818	NA		EN,IN	0	2	0	FALSE	Migraines
PRSS48	NA	0.212432	0.184937	0.228319	0.187128	NA		EN,Astro,IN,Oligo	0	4	0	FALSE	Migraines
ZFYVE1	NA	0.0159883	0.0144933	0.0150024	0.0144795	NA	EN,Astro,IN,Oligo		4	0	1	FALSE	Migraines
BEND7	NA	0.223258	0.195723	NA	0.200381	NA		EN,Astro,IN	0	3	0	FALSE	Migraines
TIMP3	0.0933746	NA	0.0844629	NA	0.0837396	0.0947494		EN,IN,OPC,Immune	0	4	0	FALSE	Migraines
ELAPOR2	0.171011	0.166137	NA	0.170168	0.173967	NA		Astro,IN,OPC,Oligo	0	4	0	FALSE	Migraines
CRYBA4	NA	NA	0.159985	NA	NA	NA		EN	0	1	0	FALSE	Migraines
CDK6	NA	NA	0.160015	NA	NA	NA		EN	0	1	0	FALSE	Migraines
BAZ1A	0.0822623	0.0833736	0.0830403	0.0810546	0.0823699	NA		EN,Astro,IN,OPC,Oligo	0	5	0	FALSE	Migraines
ENSG00000267198	0.00875324	0.00838982	0.00904394	0.0084361	0.00893684	NA	EN,Astro,IN,OPC,Oligo		5	0	1	TRUE	Migraines
SYNDIG1	NA	0.423237	0.447396	0.416668	NA	0.42316		EN,Astro,Oligo,Immune	0	4	0	FALSE	Migraines
ABAT	NA	NA	NA	0.165675	NA	0.152154		Oligo,Immune	0	2	0	FALSE	Migraines
FZD9	0.172315	NA	NA	NA	NA	NA		OPC	0	1	0	FALSE	Migraines
LINC01811	NA	0.158532	0.150608	NA	0.14734	NA		EN,Astro,IN	0	3	0	FALSE	Migraines
ENSG00000250603	NA	0.137787	0.133197	0.132939	0.130717	NA		EN,Astro,IN,Oligo	0	4	0	FALSE	Migraines
C20orf203	NA	NA	0.0938681	NA	0.0912725	NA		EN,IN	0	2	0	FALSE	Migraines
DLGAP2	0.301948	0.307269	NA	0.334266	0.302548	0.299372		Astro,IN,OPC,Oligo,Immune	0	5	0	FALSE	Migraines
UBXN6	NA	0.479943	0.350573	0.484204	0.352219	0.476573		EN,Astro,IN,Oligo,Immune	0	5	0	FALSE	Migraines
UPF3AP1	NA	NA	0.160258	NA	NA	NA		EN	0	1	0	FALSE	Migraines
ENSG00000248533	0.337549	NA	0.273357	NA	NA	NA		EN,OPC	0	2	0	FALSE	Migraines
DNAJC22	NA	NA	NA	0.164687	NA	NA		Oligo	0	1	0	FALSE	Migraines
ENSG00000236989	NA	NA	NA	0.16476	NA	NA		Oligo	0	1	0	FALSE	Migraines
IPO8	NA	0.318977	0.323766	0.328999	0.323652	NA		EN,Astro,IN,Oligo	0	4	0	FALSE	Migraines
ENSG00000271382	NA	NA	0.131972	0.142116	NA	NA		EN,Oligo	0	2	0	FALSE	Migraines
ARL13B	NA	0.216189	0.25371	0.219785	NA	NA		EN,Astro,Oligo	0	3	0	FALSE	Migraines
C20orf194	NA	0.00821335	0.00833757	0.00794078	0.00837835	0.00773481	EN,Astro,IN,Oligo,Immune		5	0	1	TRUE	Migraines
ENSG00000261260	NA	NA	0.227418	NA	0.21459	NA		EN,IN	0	2	0	FALSE	Migraines
IL16	NA	NA	NA	0.111664	0.153059	0.106358		IN,Oligo,Immune	0	3	0	FALSE	Migraines
CATIP	NA	0.258145	0.288692	NA	NA	NA		EN,Astro	0	2	0	FALSE	Migraines
EMP1	NA	0.0929631	0.087465	NA	NA	NA		EN,Astro	0	2	0	FALSE	Migraines
LINC00880	NA	0.16584	NA	NA	NA	NA		Astro	0	1	0	FALSE	Migraines
PDCD6IP-DT	NA	0.00306776	0.00308984	0.00308347	0.00311669	NA	EN,Astro,IN,Oligo		4	0	1	TRUE	Migraines
TMEFF2	0.452993	NA	NA	0.525465	NA	NA		OPC,Oligo	0	2	0	FALSE	Migraines
G3BP1	NA	0.0544531	0.0593473	0.0537518	NA	NA		EN,Astro,Oligo	0	3	0	FALSE	Migraines
B3GNT9	NA	NA	NA	0.165103	NA	NA		Oligo	0	1	0	FALSE	Migraines
FAM200A	NA	NA	0.16068	NA	NA	NA		EN	0	1	0	FALSE	Migraines
ENSG00000254302	NA	0.40664	0.367576	NA	0.382971	NA		EN,Astro,IN	0	3	0	FALSE	Migraines
ENSG00000276101	NA	NA	0.160742	NA	NA	NA		EN	0	1	0	FALSE	Migraines
PTER	NA	0.447876	NA	NA	NA	0.572562		Astro,Immune	0	2	0	FALSE	Migraines
RPP14	NA	0.054058	0.0444766	0.0455322	0.044781	NA	EN,IN,Oligo	Astro	3	1	0.0540531	FALSE	Migraines
LIPA	0.63365	0.631652	0.637909	0.63012	0.637668	0.603054		EN,Astro,IN,OPC,Oligo,Immune	0	6	0	FALSE	Migraines
PPFIA2-AS1	NA	NA	NA	0.298293	0.368013	NA		IN,Oligo	0	2	0	FALSE	Migraines
ENSG00000229272	0.528854	NA	0.603874	NA	0.603303	NA		EN,IN,OPC	0	3	0	FALSE	Migraines
RALY	NA	NA	0.299806	NA	NA	0.381968		EN,Immune	0	2	0	FALSE	Migraines
SPINK8	NA	NA	NA	0.165333	NA	NA		Oligo	0	1	0	FALSE	Migraines
LINC00159	NA	0.399121	0.368114	NA	0.386999	NA		EN,Astro,IN	0	3	0	FALSE	Migraines
ENSG00000254469	0.267208	0.262038	0.258424	0.263462	0.256205	NA		EN,Astro,IN,OPC,Oligo	0	5	0	FALSE	Migraines
CNOT9	0.00387217	0.00386665	0.00397976	0.00410411	0.00420361	NA	EN,Astro,IN,OPC,Oligo		5	0	1	TRUE	Migraines
CBR3-AS1	NA	NA	0.114763	0.136597	0.113839	NA		EN,IN,Oligo	0	3	0	FALSE	Migraines
LINC02720	0.0844385	0.0829259	0.0889501	NA	NA	NA		EN,Astro,OPC	0	3	0	FALSE	Migraines
FBF1	0.218703	0.21837	0.209634	0.21872	NA	NA		EN,Astro,OPC,Oligo	0	4	0	FALSE	Migraines
GLT8D2	0.00443686	0.00439241	0.00473696	0.00449453	0.00476625	NA	EN,Astro,IN,OPC,Oligo		5	0	1	TRUE	Migraines
UBAP1L	NA	NA	0.0253534	0.0250057	0.0249021	NA	EN,IN,Oligo		3	0	0.999984	FALSE	Migraines
BRINP2	NA	NA	NA	0.165581	NA	NA		Oligo	0	1	0	FALSE	Migraines
NKD1	NA	0.119869	0.127093	0.118721	0.12708	NA		EN,Astro,IN,Oligo	0	4	0	FALSE	Migraines
CDK9	NA	NA	0.0842733	NA	0.0865308	NA		EN,IN	0	2	0	FALSE	Migraines
NUAK1	0.431552	NA	NA	0.491603	NA	NA		OPC,Oligo	0	2	0	FALSE	Migraines
ARPP19	NA	NA	NA	0.165773	NA	NA		Oligo	0	1	0	FALSE	Migraines
BAAT	NA	NA	0.0416318	0.0405892	0.0410174	NA	EN,IN,Oligo		3	0	0.999931	FALSE	Migraines
POLR2J4	NA	0.0704013	0.0749503	0.0710887	0.0746715	NA		EN,Astro,IN,Oligo	0	4	0	FALSE	Migraines
PARPBP	NA	NA	0.161578	NA	NA	NA		EN	0	1	0	FALSE	Migraines
ENSG00000249901	NA	NA	0.161608	NA	NA	NA		EN	0	1	0	FALSE	Migraines
SRD5A1	NA	0.203977	NA	0.208898	0.228033	NA		Astro,IN,Oligo	0	3	0	FALSE	Migraines
C1orf220	NA	NA	0.067502	NA	0.0664072	NA		EN,IN	0	2	0	FALSE	Migraines
MRPL19	0.00223326	0.00220504	0.00234693	0.00220026	0.00227312	0.00238555	EN,Astro,IN,OPC,Oligo,Immune		6	0	1	TRUE	Migraines
ACER2	NA	NA	NA	0.158858	0.15161	NA		IN,Oligo	0	2	0	FALSE	Migraines
LINC01572	0.530905	NA	0.520996	0.540675	NA	0.49973		EN,OPC,Oligo,Immune	0	4	0	FALSE	Migraines
RASGRF1	NA	0.407448	0.325827	NA	NA	NA		EN,Astro	0	2	0	FALSE	Migraines
HPSE2	NA	0.329479	NA	NA	0.289123	NA		Astro,IN	0	2	0	FALSE	Migraines
ADAMTS20	NA	NA	0.488517	NA	0.427075	NA		EN,IN	0	2	0	FALSE	Migraines
ZNF540	NA	0.153142	0.156682	0.150719	0.157001	NA		EN,Astro,IN,Oligo	0	4	0	FALSE	Migraines
ENSG00000237074	0.0428072	0.042014	0.0412735	0.0430237	0.0417033	NA	EN,Astro,IN,OPC,Oligo		5	0	1	FALSE	Migraines
DHX32	NA	0.0701666	NA	0.0707443	NA	0.074572		Astro,Oligo,Immune	0	3	0	FALSE	Migraines
CADPS2	0.613019	0.599237	0.547391	NA	0.548323	NA		EN,Astro,IN,OPC	0	4	0	FALSE	Migraines
KIF5B	NA	NA	0.0423643	0.0418606	0.0433675	0.0421995	EN,IN,Oligo,Immune		4	0	0.999997	FALSE	Migraines
PDXDC1	0.584277	0.585441	0.573589	0.58544	0.573779	0.584979		EN,Astro,IN,OPC,Oligo,Immune	0	6	0	FALSE	Migraines
ZMYND12	NA	NA	0.15945	NA	0.167124	NA		EN,IN	0	2	0	FALSE	Migraines
SORBS1	0.612469	0.601276	NA	0.611865	0.558186	NA		Astro,IN,OPC,Oligo	0	4	0	FALSE	Migraines
PARP1	NA	NA	0.162198	NA	NA	NA		EN	0	1	0	FALSE	Migraines
WNT9A	NA	NA	0.147483	0.125428	0.129352	NA		EN,IN,Oligo	0	3	0	FALSE	Migraines
HNRNPH1	0.0940801	0.0944009	0.0880078	NA	0.0893162	NA		EN,Astro,IN,OPC	0	4	0	FALSE	Migraines
EXOC4	NA	NA	0.162869	NA	NA	0.152349		EN,Immune	0	2	0	FALSE	Migraines
TIMM10	NA	0.167556	NA	NA	NA	NA		Astro	0	1	0	FALSE	Migraines
NKTR	0.00193745	0.00188421	0.0018511	0.00188159	0.00187184	0.0017963	EN,Astro,IN,OPC,Oligo,Immune		6	0	1	TRUE	Migraines
LTK	NA	NA	0.162421	NA	NA	NA		EN	0	1	0	FALSE	Migraines
NADK2	NA	NA	0.251213	0.269483	0.260389	NA		EN,IN,Oligo	0	3	0	FALSE	Migraines
ENSG00000258342	NA	0.10611	NA	0.109471	NA	NA		Astro,Oligo	0	2	0	FALSE	Migraines
ENSG00000270008	NA	0.0259603	0.0265901	0.0265599	0.0269736	NA	EN,Astro,IN,Oligo		4	0	1	FALSE	Migraines
CNEP1R1	NA	NA	NA	NA	NA	0.180411		Immune	0	1	0	FALSE	Migraines
ANKRD20A1	0.0402832	0.0407383	0.0459331	0.0410171	0.0428032	NA	EN,Astro,IN,OPC,Oligo		5	0	1	FALSE	Migraines
LINC00581	NA	NA	0.162701	NA	NA	NA		EN	0	1	0	FALSE	Migraines
TMEM39A	0.165013	0.16375	0.174988	0.165984	0.171353	0.184786		EN,Astro,IN,OPC,Oligo,Immune	0	6	0	FALSE	Migraines
TCP1P1	NA	NA	0.0475921	NA	0.0477146	NA	EN,IN		2	0	0.997729	FALSE	Migraines
CNTN3	NA	0.447111	0.450946	0.425478	NA	NA		EN,Astro,Oligo	0	3	0	FALSE	Migraines
LINC00910	0.0811416	0.0795355	0.080248	0.0807826	0.0799081	0.075404		EN,Astro,IN,OPC,Oligo,Immune	0	6	0	FALSE	Migraines
DBR1	NA	NA	NA	0.167301	NA	NA		Oligo	0	1	0	FALSE	Migraines
MKLN1	0.570021	0.56858	0.428362	NA	0.423311	NA		EN,Astro,IN,OPC	0	4	0	FALSE	Migraines
ENSG00000259408	NA	NA	0.261649	0.493027	0.256932	NA		EN,IN,Oligo	0	3	0	FALSE	Migraines
CYP4V2	0.00269157	0.00260084	0.00272964	0.00270235	0.00272674	0.0025667	EN,Astro,IN,OPC,Oligo,Immune		6	0	1	TRUE	Migraines
FUT8-AS1	NA	NA	NA	0.167376	NA	NA		Oligo	0	1	0	FALSE	Migraines
PDCD6IPP2	0.0954742	0.0964714	0.0926433	0.0961197	0.092393	0.0956983		EN,Astro,IN,OPC,Oligo,Immune	0	6	0	FALSE	Migraines
ENSG00000287330	NA	NA	0.152127	NA	NA	0.143173		EN,Immune	0	2	0	FALSE	Migraines
NT5C	0.0107429	0.011018	NA	0.010722	0.0244799	0.0104659	Astro,IN,OPC,Oligo,Immune		5	0	1	FALSE	Migraines
POU2F1	NA	NA	0.388155	0.526494	NA	NA		EN,Oligo	0	2	0	FALSE	Migraines
NLRX1	NA	NA	NA	NA	NA	0.180837		Immune	0	1	0	FALSE	Migraines
ENSG00000284708	NA	0.0145865	0.0136967	0.0141109	0.0137936	NA	EN,Astro,IN,Oligo		4	0	1	FALSE	Migraines
ENSG00000260793	NA	0.223851	NA	0.225181	0.217127	NA		Astro,IN,Oligo	0	3	0	FALSE	Migraines
ENSG00000223695	NA	NA	0.163111	NA	NA	NA		EN	0	1	0	FALSE	Migraines
SLC25A48	0.242899	0.241321	0.240034	0.244459	0.237656	NA		EN,Astro,IN,OPC,Oligo	0	5	0	FALSE	Migraines
ENSG00000261049	NA	NA	0.163194	NA	NA	NA		EN	0	1	0	FALSE	Migraines
LINC02726	NA	NA	0.120265	0.118324	0.125668	NA		EN,IN,Oligo	0	3	0	FALSE	Migraines
MYO6	NA	0.0618716	0.0608117	0.0595505	0.0605002	NA		EN,Astro,IN,Oligo	0	4	0	FALSE	Migraines
OR2T6	NA	NA	0.163398	NA	NA	NA		EN	0	1	0	FALSE	Migraines
IQCF1	NA	NA	0.163455	NA	NA	NA		EN	0	1	0	FALSE	Migraines
MFAP3L	0.050084	0.0501708	0.0556698	0.050619	0.0549848	NA		EN,Astro,IN,OPC,Oligo	0	5	0	FALSE	Migraines
ORMDL3	NA	NA	0.163558	NA	NA	NA		EN	0	1	0	FALSE	Migraines
PRCD	NA	NA	NA	0.0619014	0.0660562	NA		IN,Oligo	0	2	0	FALSE	Migraines
SCAMP2	NA	NA	NA	0.110971	0.108822	NA		IN,Oligo	0	2	0	FALSE	Migraines
NUB1	NA	NA	NA	0.168091	NA	NA		Oligo	0	1	0	FALSE	Migraines
OAF	0.166401	0.16339	0.171145	0.165529	NA	NA		EN,Astro,OPC,Oligo	0	4	0	FALSE	Migraines
DBX2	0.469735	0.550448	NA	NA	NA	NA		Astro,OPC	0	2	0	FALSE	Migraines
CLIC5	NA	0.0333171	0.0337721	0.0326773	0.0340559	NA	EN,Astro,IN,Oligo		4	0	0.999999	FALSE	Migraines
BID	NA	NA	NA	0.413011	NA	0.364824		Oligo,Immune	0	2	0	FALSE	Migraines
ANO7	NA	0.182731	0.227372	0.182518	0.230379	NA		EN,Astro,IN,Oligo	0	4	0	FALSE	Migraines
PEPD	0.30337	0.305597	0.307002	0.308166	0.311779	NA		EN,Astro,IN,OPC,Oligo	0	5	0	FALSE	Migraines
SSC4D	NA	NA	0.0813002	NA	0.0793737	0.0886924		EN,IN,Immune	0	3	0	FALSE	Migraines
RASSF4	0.0631212	NA	NA	0.062982	0.0733989	0.0749305		IN,OPC,Oligo,Immune	0	4	0	FALSE	Migraines
ENSG00000287693	NA	NA	0.0745792	NA	0.0761333	NA		EN,IN	0	2	0	FALSE	Migraines
CRELD2	NA	NA	0.0934916	NA	0.091123	NA		EN,IN	0	2	0	FALSE	Migraines
ENSG00000285835	NA	NA	0.0496206	NA	0.0498025	NA	EN,IN		2	0	0.997529	FALSE	Migraines
ENSG00000257225	NA	NA	NA	NA	0.168648	NA		IN	0	1	0	FALSE	Migraines
PRKCZ	0.300402	NA	NA	0.318924	NA	0.283233		OPC,Oligo,Immune	0	3	0	FALSE	Migraines
ZMYND11	NA	NA	0.164275	NA	NA	NA		EN	0	1	0	FALSE	Migraines
GLRX3	NA	0.105201	0.101332	0.104791	NA	NA		EN,Astro,Oligo	0	3	0	FALSE	Migraines
ENSG00000251377	NA	NA	0.164293	NA	NA	NA		EN	0	1	0	FALSE	Migraines
ENSG00000227252	NA	0.297677	0.254788	NA	NA	NA		EN,Astro	0	2	0	FALSE	Migraines
DHX40	NA	NA	0.0558517	NA	0.0563609	NA		EN,IN	0	2	0	FALSE	Migraines
NUP88	NA	NA	0.164367	NA	NA	NA		EN	0	1	0	FALSE	Migraines
EVA1C	0.187762	NA	0.186008	0.179563	0.287148	NA		EN,IN,OPC,Oligo	0	4	0	FALSE	Migraines
RANBP9	NA	0.15921	0.135058	0.158157	0.135263	NA		EN,Astro,IN,Oligo	0	4	0	FALSE	Migraines
ENSG00000288583	NA	0.0690977	0.0645584	0.0687186	0.0643021	NA		EN,Astro,IN,Oligo	0	4	0	FALSE	Migraines
FLJ46284	0.36236	0.355509	0.477266	0.356587	0.479189	NA		EN,Astro,IN,OPC,Oligo	0	5	0	FALSE	Migraines
YAF2	NA	NA	0.263372	0.366518	0.268409	NA		EN,IN,Oligo	0	3	0	FALSE	Migraines
ENSG00000286904	NA	0.0806731	0.0805602	0.0835533	0.0791665	NA		EN,Astro,IN,Oligo	0	4	0	FALSE	Migraines
ENSG00000286956	NA	NA	0.294902	0.348691	NA	NA		EN,Oligo	0	2	0	FALSE	Migraines
SLCO3A1	NA	0.195089	0.17348	0.186986	0.175412	NA		EN,Astro,IN,Oligo	0	4	0	FALSE	Migraines
MED21	NA	0.423492	0.326673	0.424699	0.32919	NA		EN,Astro,IN,Oligo	0	4	0	FALSE	Migraines
ENSG00000260634	NA	NA	0.164594	NA	NA	NA		EN	0	1	0	FALSE	Migraines
TADA1	NA	0.0374687	0.0367001	0.0368468	NA	NA	EN,Astro,Oligo		3	0	0.999949	FALSE	Migraines
FAR2	0.626133	0.623768	0.57337	0.617767	0.582245	0.609306		EN,Astro,IN,OPC,Oligo,Immune	0	6	0	FALSE	Migraines
LYST	0.312534	0.312101	0.316693	0.310538	0.317897	0.31233		EN,Astro,IN,OPC,Oligo,Immune	0	6	0	FALSE	Migraines
DMAC2L	0.417157	0.412736	0.399308	0.431164	0.39752	NA		EN,Astro,IN,OPC,Oligo	0	5	0	FALSE	Migraines
DSEL	NA	NA	NA	0.415733	0.573785	NA		IN,Oligo	0	2	0	FALSE	Migraines
LINC01222	NA	NA	NA	0.169306	NA	NA		Oligo	0	1	0	FALSE	Migraines
AKNAD1	NA	0.293752	0.333252	NA	NA	NA		EN,Astro	0	2	0	FALSE	Migraines
ENSG00000287097	NA	0.303663	NA	0.310374	0.3569	NA		Astro,IN,Oligo	0	3	0	FALSE	Migraines
SEMA6B	NA	NA	0.310708	NA	0.306763	0.284424		EN,IN,Immune	0	3	0	FALSE	Migraines
EDIL3-DT	0.597558	NA	0.598764	0.597732	0.599229	NA		EN,IN,OPC,Oligo	0	4	0	FALSE	Migraines
CHKB	NA	NA	0.357176	0.324737	0.353692	NA		EN,IN,Oligo	0	3	0	FALSE	Migraines
MTFR1L	NA	NA	NA	0.0987419	0.0977569	NA		IN,Oligo	0	2	0	FALSE	Migraines
GGCX	0.0517443	NA	0.0443921	NA	0.0453079	NA	EN,IN	OPC	2	1	0.0516402	FALSE	Migraines
ENSG00000258017	NA	0.0548179	NA	NA	0.0571387	NA		Astro,IN	0	2	0	FALSE	Migraines
TTI1	0.0978941	0.102819	NA	0.0989082	NA	NA		Astro,OPC,Oligo	0	3	0	FALSE	Migraines
ANGEL2	0.00469203	0.00465539	0.00478387	0.00466008	0.0047814	0.00438851	EN,Astro,IN,OPC,Oligo,Immune		6	0	1	TRUE	Migraines
RNF114	0.0149353	0.0151037	0.0149905	0.0150071	0.0148838	0.0149751	EN,Astro,IN,OPC,Oligo,Immune		6	0	1	FALSE	Migraines
SLC15A2	NA	0.0766682	0.0775595	0.073878	0.0753507	NA		EN,Astro,IN,Oligo	0	4	0	FALSE	Migraines
MSH3	0.0260107	0.0255555	0.0261504	0.0258387	0.0261346	0.025689	EN,Astro,IN,OPC,Oligo,Immune		6	0	1	FALSE	Migraines
RPL13AP7	NA	0.106853	0.0903791	NA	0.0914213	NA		EN,Astro,IN	0	3	0	FALSE	Migraines
GBP2	NA	0.14413	0.244316	0.147911	0.184524	NA		EN,Astro,IN,Oligo	0	4	0	FALSE	Migraines
MELTF	NA	0.507994	0.555873	0.500518	0.556264	NA		EN,Astro,IN,Oligo	0	4	0	FALSE	Migraines
KAZN-AS1	0.362063	0.363791	0.357147	NA	NA	NA		EN,Astro,OPC	0	3	0	FALSE	Migraines
SOSTDC1	NA	NA	0.1653	NA	NA	NA		EN	0	1	0	FALSE	Migraines
RPL10AP1	NA	NA	0.165334	NA	NA	NA		EN	0	1	0	FALSE	Migraines
PCDHB11	NA	0.0543194	0.0563737	0.0537088	0.0567571	NA		EN,Astro,IN,Oligo	0	4	0	FALSE	Migraines
GFOD1	NA	0.0811569	0.0927058	0.0812398	0.0924979	NA		EN,Astro,IN,Oligo	0	4	0	FALSE	Migraines
ARL15	NA	NA	0.469386	0.41873	0.469037	NA		EN,IN,Oligo	0	3	0	FALSE	Migraines
SNRPGP10	0.125975	NA	0.123653	NA	0.130395	NA		EN,IN,OPC	0	3	0	FALSE	Migraines
TAOK3	0.0246238	NA	0.0226677	NA	0.0229173	NA	EN,IN,OPC		3	0	0.999987	FALSE	Migraines
SLC51A	NA	0.00462236	0.00494616	0.00465484	0.00478872	0.00485369	EN,Astro,IN,Oligo,Immune		5	0	1	TRUE	Migraines
PAX8	0.00374721	0.00370916	0.00386686	0.00381493	0.00380775	0.00351853	EN,Astro,IN,OPC,Oligo,Immune		6	0	1	TRUE	Migraines
ENSG00000279572	NA	NA	0.16557	NA	NA	NA		EN	0	1	0	FALSE	Migraines
WAC	NA	NA	0.179079	0.212482	0.177097	NA		EN,IN,Oligo	0	3	0	FALSE	Migraines
VCAN	0.569422	0.585906	0.583621	NA	0.585518	NA		EN,Astro,IN,OPC	0	4	0	FALSE	Migraines
PWWP3A	0.00126419	0.00129414	0.00134754	0.00131048	0.00131468	0.00128483	EN,Astro,IN,OPC,Oligo,Immune		6	0	1	TRUE	Migraines
TMEM242	NA	NA	NA	NA	NA	0.183588		Immune	0	1	0	FALSE	Migraines
PML	NA	NA	0.352762	NA	NA	0.460304		EN,Immune	0	2	0	FALSE	Migraines
FUBP3	NA	0.519008	0.585127	NA	0.601115	NA		EN,Astro,IN	0	3	0	FALSE	Migraines
SLC22A18	NA	NA	0.0193824	0.0193195	0.0191679	0.0181197	EN,IN,Oligo,Immune		4	0	1	FALSE	Migraines
NLRP3	NA	NA	0.165807	NA	NA	NA		EN	0	1	0	FALSE	Migraines
ERG	NA	NA	NA	NA	0.170253	NA		IN	0	1	0	FALSE	Migraines
OSBPL2	NA	0.0801814	0.0779067	NA	0.0775627	0.0967324		EN,Astro,IN,Immune	0	4	0	FALSE	Migraines
ZDHHC7	NA	NA	0.0471701	0.0494485	NA	0.0474906	EN,Oligo,Immune		3	0	0.999889	FALSE	Migraines
SNTA1	NA	0.171196	NA	NA	NA	NA		Astro	0	1	0	FALSE	Migraines
LDB1	NA	NA	NA	0.170376	NA	NA		Oligo	0	1	0	FALSE	Migraines
MRPL10	0.0146646	0.0143327	0.0141603	0.0146626	0.0142759	NA	EN,Astro,IN,OPC,Oligo		5	0	1	FALSE	Migraines
TEFM	0.0049723	0.00496284	NA	0.00521765	0.0060818	0.00497542	Astro,IN,OPC,Oligo,Immune		5	0	1	TRUE	Migraines
ENSG00000272564	NA	NA	NA	0.170445	NA	NA		Oligo	0	1	0	FALSE	Migraines
ENSG00000261095	NA	NA	0.16603	NA	NA	NA		EN	0	1	0	FALSE	Migraines
CRISPLD2	0.304009	NA	0.253094	NA	NA	NA		EN,OPC	0	2	0	FALSE	Migraines
SMG1P7	0.00291492	0.00287779	0.00290075	0.00287754	0.00295694	0.00270661	EN,Astro,IN,OPC,Oligo,Immune		6	0	1	TRUE	Migraines
P2RX6P	NA	NA	0.190944	NA	0.182178	NA		EN,IN	0	2	0	FALSE	Migraines
LINC02315	0.0199357	0.0174363	0.0174788	0.0176467	0.0173619	NA	EN,Astro,IN,OPC,Oligo		5	0	1	FALSE	Migraines
ZNF559-ZNF177	0.00957816	0.00969943	0.00958472	0.00956205	0.00966486	0.010251	EN,Astro,IN,OPC,Oligo,Immune		6	0	1	TRUE	Migraines
MSANTD4	NA	0.0861395	0.0693527	0.0706263	0.068492	NA		EN,Astro,IN,Oligo	0	4	0	FALSE	Migraines
ENSG00000255028	NA	0.141708	0.144061	0.14928	NA	NA		EN,Astro,Oligo	0	3	0	FALSE	Migraines
ENSG00000279419	NA	NA	NA	0.170828	NA	NA		Oligo	0	1	0	FALSE	Migraines
MBD6	NA	NA	0.0675671	NA	0.0686272	NA		EN,IN	0	2	0	FALSE	Migraines
ENSG00000236829	NA	NA	0.415146	0.454063	NA	NA		EN,Oligo	0	2	0	FALSE	Migraines
TMEM51	0.497418	0.48886	NA	NA	0.570117	NA		Astro,IN,OPC	0	3	0	FALSE	Migraines
TTC21A	0.0735646	0.0712933	0.0713094	0.0738011	0.0707882	0.0806681		EN,Astro,IN,OPC,Oligo,Immune	0	6	0	FALSE	Migraines
GYG1	NA	0.447647	NA	NA	0.475719	NA		Astro,IN	0	2	0	FALSE	Migraines
ENSG00000285688	NA	NA	0.0239059	0.0237999	0.023584	NA	EN,IN,Oligo		3	0	0.999987	FALSE	Migraines
IGFBP7	0.3735	0.409901	NA	NA	NA	NA		Astro,OPC	0	2	0	FALSE	Migraines
RPA1	0.373325	0.360935	NA	0.35191	NA	NA		Astro,OPC,Oligo	0	3	0	FALSE	Migraines
SMG1P4	NA	NA	0.186541	NA	0.196117	NA		EN,IN	0	2	0	FALSE	Migraines
ENSG00000233184	0.0108253	0.0103478	0.010266	NA	0.0102758	NA	EN,Astro,IN,OPC		4	0	1	FALSE	Migraines
TBX6	NA	0.22242	0.210486	0.224367	NA	NA		EN,Astro,Oligo	0	3	0	FALSE	Migraines
PHF7	NA	NA	NA	0.171217	NA	NA		Oligo	0	1	0	FALSE	Migraines
ENSG00000286753	NA	0.172088	NA	NA	NA	NA		Astro	0	1	0	FALSE	Migraines
PRR5-ARHGAP8	NA	0.263853	0.279868	NA	0.279317	NA		EN,Astro,IN	0	3	0	FALSE	Migraines
TMEM99	NA	0.031755	0.031909	0.0318619	0.0312664	NA	EN,Astro,IN,Oligo		4	0	0.999999	FALSE	Migraines
ENSG00000267892	NA	NA	0.166917	NA	NA	NA		EN	0	1	0	FALSE	Migraines
AFDN	0.0202997	0.0201918	0.0220871	0.0204677	0.0215688	0.019199	EN,Astro,IN,OPC,Oligo,Immune		6	0	1	FALSE	Migraines
HTATSF1P2	NA	NA	0.0906145	NA	0.0885382	NA		EN,IN	0	2	0	FALSE	Migraines
ENSG00000273493	NA	NA	0.167015	NA	NA	NA		EN	0	1	0	FALSE	Migraines
ENSG00000287155	0.0182481	NA	0.0159174	NA	0.0159813	NA	EN,IN,OPC		3	0	0.999995	FALSE	Migraines
TMEM170B	0.00918437	0.00912428	0.00923359	NA	0.00921995	0.00995881	EN,Astro,IN,OPC,Immune		5	0	1	TRUE	Migraines
CRCP	NA	NA	0.0518638	0.0522747	NA	NA		EN,Oligo	0	2	0	FALSE	Migraines
RNF168	NA	NA	0.526577	0.513628	0.50478	0.503871		EN,IN,Oligo,Immune	0	4	0	FALSE	Migraines
CACNG5	0.238092	NA	0.162836	NA	0.164373	NA		EN,IN,OPC	0	3	0	FALSE	Migraines
RNF182	NA	0.17248	NA	NA	NA	NA		Astro	0	1	0	FALSE	Migraines
ENSG00000260228	NA	NA	NA	NA	NA	0.185179		Immune	0	1	0	FALSE	Migraines
USP12-AS1	NA	0.153056	0.158369	0.158381	NA	NA		EN,Astro,Oligo	0	3	0	FALSE	Migraines
SH3PXD2B	0.496115	0.493394	NA	0.496425	0.494747	0.470504		Astro,IN,OPC,Oligo,Immune	0	5	0	FALSE	Migraines
ZNF654	NA	NA	NA	NA	0.171867	NA		IN	0	1	0	FALSE	Migraines
YBEY	0.00216206	0.00213909	0.00235998	0.00215539	0.00238554	0.00218492	EN,Astro,IN,OPC,Oligo,Immune		6	0	1	TRUE	Migraines
ENSG00000280571	0.012778	NA	0.0123182	0.0127631	0.0125591	NA	EN,IN,OPC,Oligo		4	0	1	FALSE	Migraines
ENSG00000260368	NA	NA	0.167531	NA	NA	NA		EN	0	1	0	FALSE	Migraines
CEP126	NA	0.437635	0.349691	0.399463	0.34865	NA		EN,Astro,IN,Oligo	0	4	0	FALSE	Migraines
HNRNPA1P41	NA	NA	0.167615	NA	NA	NA		EN	0	1	0	FALSE	Migraines
MAP4K3-DT	NA	NA	0.035279	NA	0.0366903	0.0391853	EN,IN,Immune		3	0	0.999949	FALSE	Migraines
ENSG00000286653	NA	NA	0.167627	NA	NA	NA		EN	0	1	0	FALSE	Migraines
LINC01358	NA	NA	NA	0.421718	0.38324	0.416639		IN,Oligo,Immune	0	3	0	FALSE	Migraines
ANKRD62	NA	NA	0.227155	NA	0.215463	NA		EN,IN	0	2	0	FALSE	Migraines
OR2AG1	NA	NA	0.167781	NA	NA	NA		EN	0	1	0	FALSE	Migraines
CDK10	0.00427244	0.00433035	0.00445852	0.00429412	0.00437153	0.00450633	EN,Astro,IN,OPC,Oligo,Immune		6	0	1	TRUE	Migraines
FAM13A	0.588821	NA	0.532754	0.57373	0.543102	0.581469		EN,IN,OPC,Oligo,Immune	0	5	0	FALSE	Migraines
ENSG00000265443	NA	NA	0.167911	NA	NA	NA		EN	0	1	0	FALSE	Migraines
SLC4A8-AS1	NA	NA	NA	0.172377	NA	NA		Oligo	0	1	0	FALSE	Migraines
ENSG00000255234	0.42927	0.42512	0.525962	0.426308	0.532008	NA		EN,Astro,IN,OPC,Oligo	0	5	0	FALSE	Migraines
ENSG00000261235	0.424638	0.400697	0.574867	0.399786	0.548484	NA		EN,Astro,IN,OPC,Oligo	0	5	0	FALSE	Migraines
WASHC2C	0.00397308	0.00400623	0.00395238	0.00408977	0.00401394	0.00386908	EN,Astro,IN,OPC,Oligo,Immune		6	0	1	TRUE	Migraines
PRNP	NA	0.20774	NA	NA	NA	NA		Astro	0	1	0	FALSE	Migraines
ING1	NA	NA	0.167998	NA	NA	NA		EN	0	1	0	FALSE	Migraines
TCIM	NA	NA	0.329213	0.398432	NA	NA		EN,Oligo	0	2	0	FALSE	Migraines
AP3S1	NA	NA	0.379425	NA	0.370572	NA		EN,IN	0	2	0	FALSE	Migraines
IDH3A	NA	NA	0.516555	0.568481	0.497195	NA		EN,IN,Oligo	0	3	0	FALSE	Migraines
PRB1	0.0027904	0.00273427	0.0029286	0.00281424	0.00283638	NA	EN,Astro,IN,OPC,Oligo		5	0	1	TRUE	Migraines
NQO2	0.452598	0.45227	0.493324	0.450409	0.495439	0.430233		EN,Astro,IN,OPC,Oligo,Immune	0	6	0	FALSE	Migraines
DDX4	NA	NA	0.182203	0.193991	0.179046	NA		EN,IN,Oligo	0	3	0	FALSE	Migraines
AOAH	0.00262613	0.0026091	0.00259445	0.00256231	0.00268017	0.00247881	EN,Astro,IN,OPC,Oligo,Immune		6	0	1	TRUE	Migraines
NDUFB10	NA	NA	0.1683	NA	NA	NA		EN	0	1	0	FALSE	Migraines
CFAP298-TCP10L	0.107493	0.108157	0.124902	0.107056	0.12989	NA		EN,Astro,IN,OPC,Oligo	0	5	0	FALSE	Migraines
ENSG00000255219	NA	NA	0.035722	0.0371895	0.0368545	NA	EN,IN,Oligo		3	0	0.999951	FALSE	Migraines
CCDC173	NA	0.0177123	0.016456	NA	0.016468	NA	EN,Astro,IN		3	0	0.999995	FALSE	Migraines
SLC27A3	NA	NA	0.168401	NA	NA	NA		EN	0	1	0	FALSE	Migraines
ENSG00000231616	NA	0.173709	NA	NA	NA	NA		Astro	0	1	0	FALSE	Migraines
E2F1	NA	NA	NA	0.172913	NA	NA		Oligo	0	1	0	FALSE	Migraines
CHURC1-FNTB	0.0108788	0.0110813	NA	0.0110946	0.01426	0.0106447	Astro,IN,OPC,Oligo,Immune		5	0	1	FALSE	Migraines
HMGB1P51	0.0022616	0.00209676	0.00216404	0.00211867	0.00218309	0.00200754	EN,Astro,IN,OPC,Oligo,Immune		6	0	1	TRUE	Migraines
PARP14	0.0547786	0.0557006	NA	NA	0.0699413	0.0530916		Astro,IN,OPC,Immune	0	4	0	FALSE	Migraines
PGGHG	NA	0.0579366	NA	NA	NA	0.0558076		Astro,Immune	0	2	0	FALSE	Migraines
ENSG00000274167	NA	NA	0.168571	NA	NA	NA		EN	0	1	0	FALSE	Migraines
ENSG00000286409	NA	NA	NA	0.173067	NA	NA		Oligo	0	1	0	FALSE	Migraines
ENSG00000271963	NA	NA	0.0594664	0.0593201	NA	NA		EN,Oligo	0	2	0	FALSE	Migraines
STARD13-AS	0.341952	NA	0.412986	NA	0.373675	NA		EN,IN,OPC	0	3	0	FALSE	Migraines
SMCHD1	0.51999	NA	0.452637	0.49222	0.464805	NA		EN,IN,OPC,Oligo	0	4	0	FALSE	Migraines
ARL10	NA	NA	0.463406	0.415302	0.462904	NA		EN,IN,Oligo	0	3	0	FALSE	Migraines
TRIT1	NA	0.590111	0.424337	0.588044	0.426694	NA		EN,Astro,IN,Oligo	0	4	0	FALSE	Migraines
ENSG00000240963	NA	NA	NA	0.173333	NA	NA		Oligo	0	1	0	FALSE	Migraines
LPP	0.0865875	0.0876493	NA	NA	NA	0.0814086		Astro,OPC,Immune	0	3	0	FALSE	Migraines
ENSG00000267557	NA	NA	0.168938	NA	NA	NA		EN	0	1	0	FALSE	Migraines
PCDHB12	0.0633139	0.057226	0.0527868	NA	0.0527298	NA		EN,Astro,IN,OPC	0	4	0	FALSE	Migraines
SUZ12	NA	0.00644796	0.0065142	0.00637013	0.00656649	NA	EN,Astro,IN,Oligo		4	0	1	TRUE	Migraines
EDRF1	NA	NA	0.169014	NA	NA	NA		EN	0	1	0	FALSE	Migraines
SAP30	NA	0.515531	NA	0.446289	NA	NA		Astro,Oligo	0	2	0	FALSE	Migraines
TRRAP	NA	NA	0.158077	NA	0.152042	NA		EN,IN	0	2	0	FALSE	Migraines
PTPRM	NA	0.472739	0.558318	0.549466	NA	0.456205		EN,Astro,Oligo,Immune	0	4	0	FALSE	Migraines
ENSG00000287702	NA	NA	0.109783	NA	0.113176	NA		EN,IN	0	2	0	FALSE	Migraines
ATP6V1A	NA	NA	0.16908	NA	NA	NA		EN	0	1	0	FALSE	Migraines
ENSG00000249207	0.0712298	0.072052	0.0732176	0.0712872	0.0733835	0.071956		EN,Astro,IN,OPC,Oligo,Immune	0	6	0	FALSE	Migraines
RNASEH1-AS1	NA	NA	0.0376039	0.0401347	0.0382402	NA	EN,IN,Oligo		3	0	0.999942	FALSE	Migraines
SHOC2	NA	NA	0.120487	0.12782	NA	NA		EN,Oligo	0	2	0	FALSE	Migraines
QRICH2	NA	0.521727	0.529215	0.542661	0.534666	NA		EN,Astro,IN,Oligo	0	4	0	FALSE	Migraines
FAM131C	NA	NA	0.413625	0.574211	NA	NA		EN,Oligo	0	2	0	FALSE	Migraines
PPM1A	NA	NA	0.018084	0.0186496	0.0179368	NA	EN,IN,Oligo		3	0	0.999994	FALSE	Migraines
ZBED4	NA	0.0321826	0.0305088	0.0309958	0.030241	NA	EN,Astro,IN,Oligo		4	0	0.999999	FALSE	Migraines
THAP4	NA	0.0431589	0.0382296	NA	0.0385111	NA	EN,Astro,IN		3	0	0.999936	FALSE	Migraines
ENSG00000232310	NA	0.439345	0.446216	0.443653	0.44746	0.442547		EN,Astro,IN,Oligo,Immune	0	5	0	FALSE	Migraines
LINC02762	0.391251	0.394491	0.325707	0.389433	0.325362	NA		EN,Astro,IN,OPC,Oligo	0	5	0	FALSE	Migraines
MPL	NA	NA	NA	0.173752	NA	NA		Oligo	0	1	0	FALSE	Migraines
RCOR3	NA	NA	NA	NA	0.17377	NA		IN	0	1	0	FALSE	Migraines
RFNG	0.0448367	0.0444938	0.0449592	0.052894	0.0439844	NA	EN,Astro,IN,OPC	Oligo	4	1	0.0528938	FALSE	Migraines
CEP162	NA	0.207079	0.215296	NA	0.21671	NA		EN,Astro,IN	0	3	0	FALSE	Migraines
ACSS3	NA	0.519177	0.594128	0.509466	0.586328	NA		EN,Astro,IN,Oligo	0	4	0	FALSE	Migraines
NADK	NA	0.178215	0.182001	0.1864	NA	NA		EN,Astro,Oligo	0	3	0	FALSE	Migraines
ENSG00000258727	NA	0.056389	NA	0.0561451	NA	NA		Astro,Oligo	0	2	0	FALSE	Migraines
ENSG00000223502	NA	0.174884	NA	NA	NA	NA		Astro	0	1	0	FALSE	Migraines
LINC01118	NA	NA	0.0835437	NA	0.085343	NA		EN,IN	0	2	0	FALSE	Migraines
AKR1C3	0.114602	0.117531	0.101073	NA	0.100791	NA		EN,Astro,IN,OPC	0	4	0	FALSE	Migraines
TDRD3	0.130822	0.132456	0.123718	0.134165	0.123316	NA		EN,Astro,IN,OPC,Oligo	0	5	0	FALSE	Migraines
GRM7-AS3	0.342573	0.336542	0.54991	0.338182	0.55285	NA		EN,Astro,IN,OPC,Oligo	0	5	0	FALSE	Migraines
LLGL2	NA	0.0780196	0.0788522	0.0796358	0.0786771	0.0783134		EN,Astro,IN,Oligo,Immune	0	5	0	FALSE	Migraines
GLDC	NA	0.551771	0.448206	NA	0.466365	NA		EN,Astro,IN	0	3	0	FALSE	Migraines
RGP1	0.00373558	0.00370813	0.00373895	0.0037031	0.00378277	0.00391468	EN,Astro,IN,OPC,Oligo,Immune		6	0	1	TRUE	Migraines
DDI2	NA	NA	0.135187	0.144395	NA	NA		EN,Oligo	0	2	0	FALSE	Migraines
IGHMBP2	0.00617578	0.00619499	0.00625733	0.00618825	0.00623525	0.00582321	EN,Astro,IN,OPC,Oligo,Immune		6	0	1	TRUE	Migraines
UQCC2	NA	NA	0.164495	0.154773	NA	NA		EN,Oligo	0	2	0	FALSE	Migraines
PFKFB2	NA	NA	0.460073	0.434231	0.428496	NA		EN,IN,Oligo	0	3	0	FALSE	Migraines
NPHP4	0.0242152	NA	0.0225304	0.0225704	0.0234445	0.0218608	EN,IN,OPC,Oligo,Immune		5	0	1	FALSE	Migraines
LINC02715	NA	0.178128	NA	0.186072	NA	NA		Astro,Oligo	0	2	0	FALSE	Migraines
MFSD12	NA	NA	0.506809	0.564439	0.501325	NA		EN,IN,Oligo	0	3	0	FALSE	Migraines
KCTD8	0.27558	0.274773	0.270786	0.267361	0.266375	NA		EN,Astro,IN,OPC,Oligo	0	5	0	FALSE	Migraines
SNX9-AS1	NA	NA	0.17017	NA	NA	NA		EN	0	1	0	FALSE	Migraines
GUSBP15	NA	0.0900349	0.0877689	0.0911615	0.0894818	NA		EN,Astro,IN,Oligo	0	4	0	FALSE	Migraines
TGFB3	NA	NA	0.519965	NA	0.453682	NA		EN,IN	0	2	0	FALSE	Migraines
USP36	0.00162003	0.00167822	0.0016862	0.00161945	0.00167248	NA	EN,Astro,IN,OPC,Oligo		5	0	1	TRUE	Migraines
NECTIN3-AS1	NA	0.402125	NA	0.448041	NA	NA		Astro,Oligo	0	2	0	FALSE	Migraines
CMPK1	NA	NA	0.0816053	NA	0.0801473	NA		EN,IN	0	2	0	FALSE	Migraines
PCDHB17P	NA	NA	0.170337	NA	NA	NA		EN	0	1	0	FALSE	Migraines
ENSG00000286389	NA	NA	0.186958	NA	0.178956	NA		EN,IN	0	2	0	FALSE	Migraines
GBP7	NA	0.382752	0.462463	NA	NA	NA		EN,Astro	0	2	0	FALSE	Migraines
FNBP1L	0.455208	0.461283	0.479366	NA	0.483652	NA		EN,Astro,IN,OPC	0	4	0	FALSE	Migraines
CTSF	NA	0.244615	0.254584	NA	0.258136	NA		EN,Astro,IN	0	3	0	FALSE	Migraines
FASTKD1	0.0237042	0.0234534	NA	0.0237246	0.0499336	0.022893	Astro,IN,OPC,Oligo,Immune		5	0	1	FALSE	Migraines
PCDHB10	NA	0.289502	0.276016	0.293956	0.281158	NA		EN,Astro,IN,Oligo	0	4	0	FALSE	Migraines
ENSG00000249328	NA	0.360326	NA	NA	0.315095	NA		Astro,IN	0	2	0	FALSE	Migraines
SYNPO2L	NA	0.123829	0.136135	0.125615	NA	NA		EN,Astro,Oligo	0	3	0	FALSE	Migraines
CCDC6	NA	0.05738	0.0563648	NA	NA	0.0609336		EN,Astro,Immune	0	3	0	FALSE	Migraines
SNHG31	0.00259156	0.00255201	0.00271341	0.00258984	0.00270522	NA	EN,Astro,IN,OPC,Oligo		5	0	1	TRUE	Migraines
DMAC2	0.0891931	NA	0.0748986	NA	0.0760423	NA		EN,IN,OPC	0	3	0	FALSE	Migraines
NUP210	NA	NA	0.345029	0.379276	NA	0.382614		EN,Oligo,Immune	0	3	0	FALSE	Migraines
SEPTIN7P13	0.613018	0.603295	0.603204	0.607922	NA	0.610777		EN,Astro,OPC,Oligo,Immune	0	5	0	FALSE	Migraines
ABCA12	0.0120545	0.0119646	0.0120665	NA	0.0124282	NA	EN,Astro,IN,OPC		4	0	1	FALSE	Migraines
FAM193A	NA	0.176177	NA	NA	NA	NA		Astro	0	1	0	FALSE	Migraines
ENSG00000248774	NA	NA	NA	0.175419	NA	NA		Oligo	0	1	0	FALSE	Migraines
ENSG00000271980	NA	NA	0.0775607	NA	0.0763311	NA		EN,IN	0	2	0	FALSE	Migraines
ENSG00000279662	NA	0.254925	NA	NA	0.296662	NA		Astro,IN	0	2	0	FALSE	Migraines
YPEL2	NA	NA	0.394728	0.337184	NA	NA		EN,Oligo	0	2	0	FALSE	Migraines
C1orf43	NA	0.330706	NA	NA	NA	0.361618		Astro,Immune	0	2	0	FALSE	Migraines
ADI1	0.020442	0.0213129	0.0205615	0.0201809	0.0205269	NA	EN,Astro,IN,OPC,Oligo		5	0	1	FALSE	Migraines
ENSG00000255468	NA	NA	0.0582651	NA	0.0579722	NA		EN,IN	0	2	0	FALSE	Migraines
TXNRD1	NA	NA	0.140109	NA	0.13794	0.157993		EN,IN,Immune	0	3	0	FALSE	Migraines
RHCE	0.183667	NA	NA	NA	NA	NA		OPC	0	1	0	FALSE	Migraines
WDR73	0.308603	0.307988	0.315466	0.311828	0.315565	0.308985		EN,Astro,IN,OPC,Oligo,Immune	0	6	0	FALSE	Migraines
USP38	NA	NA	NA	NA	NA	0.189354		Immune	0	1	0	FALSE	Migraines
CLN8	NA	NA	0.171342	NA	NA	NA		EN	0	1	0	FALSE	Migraines
ADIRF	NA	0.176641	NA	NA	NA	NA		Astro	0	1	0	FALSE	Migraines
HNRNPF	NA	NA	0.182713	NA	0.179424	0.199932		EN,IN,Immune	0	3	0	FALSE	Migraines
NCRNA00250	NA	0.176672	NA	NA	NA	NA		Astro	0	1	0	FALSE	Migraines
DHODH	0.22458	0.222199	NA	0.217634	NA	NA		Astro,OPC,Oligo	0	3	0	FALSE	Migraines
GAPDHP33	NA	NA	0.171451	NA	NA	NA		EN	0	1	0	FALSE	Migraines
TULP4	0.00846717	0.00804403	0.00825429	0.00806639	0.00826848	0.00868746	EN,Astro,IN,OPC,Oligo,Immune		6	0	1	TRUE	Migraines
ENSG00000271967	NA	NA	0.0566045	NA	0.0564008	NA		EN,IN	0	2	0	FALSE	Migraines
ADGRF5	NA	NA	0.314931	NA	NA	NA		EN	0	1	0	FALSE	Migraines
CCDC18-AS1	0.00676523	0.00677489	0.00695787	0.00668551	0.00685979	0.00704067	EN,Astro,IN,OPC,Oligo,Immune		6	0	1	TRUE	Migraines
ENSG00000286873	NA	0.0171496	0.0190773	0.0170238	0.0176299	NA	EN,Astro,IN,Oligo		4	0	1	FALSE	Migraines
AIDAP2	NA	0.384239	0.376652	0.40908	0.410429	NA		EN,Astro,IN,Oligo	0	4	0	FALSE	Migraines
ENSG00000287029	NA	NA	0.0983034	0.0954432	NA	NA		EN,Oligo	0	2	0	FALSE	Migraines
TSPAN13	NA	0.190229	0.179566	NA	0.176303	NA		EN,Astro,IN	0	3	0	FALSE	Migraines
ENSG00000279983	0.0711034	0.0656653	0.0599599	NA	0.0599344	NA		EN,Astro,IN,OPC	0	4	0	FALSE	Migraines
WARS2	NA	0.0286107	0.0277632	0.0301667	0.0279791	NA	EN,Astro,IN,Oligo		4	0	0.999999	FALSE	Migraines
NEMP2	0.560167	0.603421	NA	0.550238	NA	0.590625		Astro,OPC,Oligo,Immune	0	4	0	FALSE	Migraines
ENSG00000224731	NA	0.177319	NA	NA	NA	NA		Astro	0	1	0	FALSE	Migraines
PSAT1	0.218633	NA	0.240054	0.214839	NA	NA		EN,OPC,Oligo	0	3	0	FALSE	Migraines
MIEF1	NA	0.288813	0.251287	NA	NA	NA		EN,Astro	0	2	0	FALSE	Migraines
DISP2	0.237352	0.236888	0.212646	0.238386	0.213166	NA		EN,Astro,IN,OPC,Oligo	0	5	0	FALSE	Migraines
PRDM1	NA	NA	0.255043	NA	0.27125	NA		EN,IN	0	2	0	FALSE	Migraines
SORCS2	NA	NA	0.467557	0.362912	0.381441	NA		EN,IN,Oligo	0	3	0	FALSE	Migraines
USP22	0.114763	0.11442	0.107179	0.114464	0.107321	0.112921		EN,Astro,IN,OPC,Oligo,Immune	0	6	0	FALSE	Migraines
CEP170	NA	0.393609	0.324575	NA	NA	NA		EN,Astro	0	2	0	FALSE	Migraines
THYN1	NA	NA	0.17231	NA	NA	NA		EN	0	1	0	FALSE	Migraines
CHD3	NA	0.177608	NA	NA	NA	NA		Astro	0	1	0	FALSE	Migraines
SV2A	NA	NA	NA	0.176793	NA	NA		Oligo	0	1	0	FALSE	Migraines
FGD6	NA	0.564144	0.529341	NA	0.530921	0.515094		EN,Astro,IN,Immune	0	4	0	FALSE	Migraines
SET	0.18472	NA	NA	NA	NA	NA		OPC	0	1	0	FALSE	Migraines
FAM227A	NA	0.0179771	0.0169138	NA	0.0169715	NA	EN,Astro,IN		3	0	0.999995	FALSE	Migraines
NUFIP2	NA	0.102454	NA	0.105016	NA	NA		Astro,Oligo	0	2	0	FALSE	Migraines
DUSP26	NA	NA	NA	0.17684	NA	NA		Oligo	0	1	0	FALSE	Migraines
CALCB	NA	0.0691562	NA	NA	0.0701839	NA		Astro,IN	0	2	0	FALSE	Migraines
ZNF731P	0.30363	NA	0.313981	0.303772	0.312899	0.299356		EN,IN,OPC,Oligo,Immune	0	5	0	FALSE	Migraines
ENSG00000253404	NA	NA	0.172449	NA	NA	NA		EN	0	1	0	FALSE	Migraines
RFLNB	NA	NA	0.0536132	NA	0.0537112	NA		EN,IN	0	2	0	FALSE	Migraines
ATP11A	NA	0.353563	NA	0.384837	NA	NA		Astro,Oligo	0	2	0	FALSE	Migraines
ENSG00000255306	NA	NA	0.172458	NA	NA	NA		EN	0	1	0	FALSE	Migraines
TRIB2	0.16551	0.159213	NA	NA	NA	NA		Astro,OPC	0	2	0	FALSE	Migraines
KRT86	NA	NA	0.47704	NA	0.574512	NA		EN,IN	0	2	0	FALSE	Migraines
FNDC1	NA	NA	0.39695	NA	0.443763	NA		EN,IN	0	2	0	FALSE	Migraines
SPATA5	0.465582	0.496368	0.447712	0.477856	0.447599	0.496163		EN,Astro,IN,OPC,Oligo,Immune	0	6	0	FALSE	Migraines
MEIOC	NA	0.265844	0.283501	0.26821	0.283566	NA		EN,Astro,IN,Oligo	0	4	0	FALSE	Migraines
EOGT	0.0183283	0.0187899	0.0192007	0.0183295	0.0195102	NA	EN,Astro,IN,OPC,Oligo		5	0	1	FALSE	Migraines
USP47	NA	0.446232	0.364172	0.426991	0.370174	NA		EN,Astro,IN,Oligo	0	4	0	FALSE	Migraines
CBLN2	NA	NA	0.172644	NA	NA	NA		EN	0	1	0	FALSE	Migraines
MGP	NA	0.103811	NA	0.106434	NA	NA		Astro,Oligo	0	2	0	FALSE	Migraines
GPC5	0.482242	0.408995	0.460167	NA	0.414518	NA		EN,Astro,IN,OPC	0	4	0	FALSE	Migraines
NDFIP1	0.318802	0.316631	NA	0.328108	NA	0.336292		Astro,OPC,Oligo,Immune	0	4	0	FALSE	Migraines
ENSG00000260714	NA	NA	NA	0.177151	NA	NA		Oligo	0	1	0	FALSE	Migraines
UTP20	NA	NA	NA	0.177226	NA	NA		Oligo	0	1	0	FALSE	Migraines
SLC12A9	0.15572	0.15685	0.159462	0.156787	0.159129	NA		EN,Astro,IN,OPC,Oligo	0	5	0	FALSE	Migraines
IL15	NA	0.0816516	0.0784415	NA	0.0776729	0.0837495		EN,Astro,IN,Immune	0	4	0	FALSE	Migraines
LIMD1	0.0151601	0.0153146	0.0155567	0.0153111	0.01536	0.0152612	EN,Astro,IN,OPC,Oligo,Immune		6	0	1	FALSE	Migraines
ENSG00000278445	NA	NA	0.172795	NA	NA	NA		EN	0	1	0	FALSE	Migraines
DPF2	NA	0.0434598	0.0442003	0.0424061	NA	NA	EN,Astro,Oligo		3	0	0.999919	FALSE	Migraines
ZNF542P	NA	0.10423	0.106845	NA	NA	NA		EN,Astro	0	2	0	FALSE	Migraines
RPN2	NA	NA	0.172846	NA	NA	NA		EN	0	1	0	FALSE	Migraines
MIPOL1	NA	NA	0.484038	0.495136	0.460319	0.444451		EN,IN,Oligo,Immune	0	4	0	FALSE	Migraines
ACOT1	NA	0.0282547	0.0269712	NA	0.0278044	NA	EN,Astro,IN		3	0	0.999979	FALSE	Migraines
ENSG00000286244	NA	NA	0.172882	NA	NA	NA		EN	0	1	0	FALSE	Migraines
ADRA1D	NA	NA	0.418069	NA	0.473162	NA		EN,IN	0	2	0	FALSE	Migraines
ENSG00000240057	0.00472439	0.0047334	0.00543084	0.00471748	0.00525769	0.00450586	EN,Astro,IN,OPC,Oligo,Immune		6	0	1	TRUE	Migraines
SWI5	NA	NA	NA	NA	0.375928	0.467633		IN,Immune	0	2	0	FALSE	Migraines
DCSTAMP	NA	NA	0.172979	NA	NA	NA		EN	0	1	0	FALSE	Migraines
ENSG00000273133	NA	NA	0.172979	NA	NA	NA		EN	0	1	0	FALSE	Migraines
PIDD1	NA	0.066918	0.0694781	NA	0.0671619	NA		EN,Astro,IN	0	3	0	FALSE	Migraines
ACOT13	NA	NA	0.096651	0.0940192	NA	NA		EN,Oligo	0	2	0	FALSE	Migraines
LINC01968	NA	NA	0.274982	NA	0.293683	NA		EN,IN	0	2	0	FALSE	Migraines
ENSG00000286887	NA	NA	NA	0.177583	NA	NA		Oligo	0	1	0	FALSE	Migraines
TCTN3	NA	NA	0.164	0.157808	0.164518	NA		EN,IN,Oligo	0	3	0	FALSE	Migraines
FKBP15	NA	0.0268198	0.0258488	0.0284805	0.0259109	0.0270769	EN,Astro,IN,Oligo,Immune		5	0	1	FALSE	Migraines
SPATA33	NA	NA	0.173199	NA	NA	NA		EN	0	1	0	FALSE	Migraines
SH3GLB1	NA	NA	NA	0.177719	NA	NA		Oligo	0	1	0	FALSE	Migraines
ENSG00000267731	NA	0.0256725	0.0256411	0.0259684	0.0252506	NA	EN,Astro,IN,Oligo		4	0	1	FALSE	Migraines
SPNS2	NA	NA	0.0144647	0.014634	0.0140873	0.013945	EN,IN,Oligo,Immune		4	0	1	FALSE	Migraines
LINC01054	NA	NA	0.173277	NA	NA	NA		EN	0	1	0	FALSE	Migraines
UPP1	0.0394089	0.0379486	NA	0.0377999	NA	NA	Astro,OPC,Oligo		3	0	0.999943	FALSE	Migraines
NSUN7	0.0771046	0.0770517	NA	0.0822662	0.0948188	0.0747715		Astro,IN,OPC,Oligo,Immune	0	5	0	FALSE	Migraines
ZMYM4	NA	0.178679	NA	NA	NA	NA		Astro	0	1	0	FALSE	Migraines
CCDC62	NA	0.196341	0.183011	0.188863	0.187079	NA		EN,Astro,IN,Oligo	0	4	0	FALSE	Migraines
C11orf97	NA	NA	0.345517	NA	0.321233	NA		EN,IN	0	2	0	FALSE	Migraines
AK9	0.0124509	0.0123857	0.0130287	0.0124175	0.0131441	0.011801	EN,Astro,IN,OPC,Oligo,Immune		6	0	1	FALSE	Migraines
EPS15-AS1	NA	0.109811	NA	0.107013	NA	NA		Astro,Oligo	0	2	0	FALSE	Migraines
COQ3	NA	NA	0.369693	NA	0.34171	NA		EN,IN	0	2	0	FALSE	Migraines
ENSG00000227496	NA	NA	NA	NA	0.17795	NA		IN	0	1	0	FALSE	Migraines
EML6-AS1	NA	NA	0.092346	NA	0.0944484	NA		EN,IN	0	2	0	FALSE	Migraines
ACOT7	0.342109	NA	0.334895	0.350728	0.359506	NA		EN,IN,OPC,Oligo	0	4	0	FALSE	Migraines
KIAA2012-AS1	NA	NA	0.298752	NA	0.28061	NA		EN,IN	0	2	0	FALSE	Migraines
ENSG00000265907	0.15697	0.155601	0.155664	0.162624	0.154818	0.154497		EN,Astro,IN,OPC,Oligo,Immune	0	6	0	FALSE	Migraines
MEG8	0.449069	NA	0.424697	0.44821	0.420267	NA		EN,IN,OPC,Oligo	0	4	0	FALSE	Migraines
LPCAT2	NA	NA	0.0357773	0.0361781	0.0353193	0.0378692	EN,IN,Oligo,Immune		4	0	0.999998	FALSE	Migraines
GPN1	NA	NA	0.0556037	NA	0.0555145	NA		EN,IN	0	2	0	FALSE	Migraines
ENSG00000287172	NA	NA	0.249471	NA	0.236561	NA		EN,IN	0	2	0	FALSE	Migraines
CFAP61	0.0774277	NA	0.078175	0.0769137	0.0764037	NA		EN,IN,OPC,Oligo	0	4	0	FALSE	Migraines
ZNF595	0.0369713	0.0366768	0.0356608	0.0366979	0.0355784	NA	EN,Astro,IN,OPC,Oligo		5	0	1	FALSE	Migraines
ENSG00000254080	0.0245644	0.0250855	0.0237944	NA	0.0235239	NA	EN,Astro,IN,OPC		4	0	1	FALSE	Migraines
DHTKD1	NA	0.144018	0.149601	0.144176	0.159683	0.192303		EN,Astro,IN,Oligo,Immune	0	5	0	FALSE	Migraines
SLC8B1	NA	0.258131	NA	NA	0.241231	0.25282		Astro,IN,Immune	0	3	0	FALSE	Migraines
TMEM72-AS1	0.0797863	NA	0.0805989	0.0785095	0.0779619	0.106363		EN,IN,OPC,Oligo,Immune	0	5	0	FALSE	Migraines
ENSG00000233920	NA	NA	NA	0.17843	NA	NA		Oligo	0	1	0	FALSE	Migraines
OCIAD1	0.234384	NA	0.222108	0.2367	NA	0.234963		EN,OPC,Oligo,Immune	0	4	0	FALSE	Migraines
ENSG00000287249	NA	NA	0.260908	NA	0.246948	NA		EN,IN	0	2	0	FALSE	Migraines
PKIG	NA	NA	NA	0.178499	NA	NA		Oligo	0	1	0	FALSE	Migraines
CD38	NA	0.357242	NA	0.330732	NA	NA		Astro,Oligo	0	2	0	FALSE	Migraines
USP20	0.558412	NA	0.538375	0.55785	0.530307	NA		EN,IN,OPC,Oligo	0	4	0	FALSE	Migraines
CTNND2	NA	0.488912	NA	0.580544	NA	NA		Astro,Oligo	0	2	0	FALSE	Migraines
SPDYE2	0.0805925	0.0801562	0.0791438	0.08089	0.0788177	0.0792324		EN,Astro,IN,OPC,Oligo,Immune	0	6	0	FALSE	Migraines
SWT1	NA	NA	NA	0.0633341	0.0655424	NA		IN,Oligo	0	2	0	FALSE	Migraines
FLVCR2	NA	NA	NA	NA	NA	0.192311		Immune	0	1	0	FALSE	Migraines
CHRNB2	NA	NA	0.191476	NA	0.200527	NA		EN,IN	0	2	0	FALSE	Migraines
APOL2	0.586649	0.588329	0.514807	0.5864	0.518385	NA		EN,Astro,IN,OPC,Oligo	0	5	0	FALSE	Migraines
TXNRD3	NA	NA	NA	0.288343	0.317175	0.301046		IN,Oligo,Immune	0	3	0	FALSE	Migraines
EXOC6	0.187596	0.185785	0.1953	0.189352	0.191567	NA		EN,Astro,IN,OPC,Oligo	0	5	0	FALSE	Migraines
FKRP	0.0137724	0.0136213	0.0135513	0.0139015	0.0137447	0.0131447	EN,Astro,IN,OPC,Oligo,Immune		6	0	1	FALSE	Migraines
TRPC4	NA	NA	0.345361	NA	0.321365	NA		EN,IN	0	2	0	FALSE	Migraines
BOLA2P2	NA	0.510276	0.538151	0.502642	0.540951	NA		EN,Astro,IN,Oligo	0	4	0	FALSE	Migraines
ENSG00000253809	0.52178	NA	0.590268	NA	0.585939	NA		EN,IN,OPC	0	3	0	FALSE	Migraines
ILRUN-AS1	NA	NA	NA	0.178912	NA	NA		Oligo	0	1	0	FALSE	Migraines
ENSG00000285783	0.160421	NA	0.111877	NA	0.111766	NA		EN,IN,OPC	0	3	0	FALSE	Migraines
CAPN15	0.185126	0.184895	0.545013	0.182687	NA	0.191171		EN,Astro,OPC,Oligo,Immune	0	5	0	FALSE	Migraines
SRRD	NA	NA	0.174535	NA	NA	NA		EN	0	1	0	FALSE	Migraines
LIN54	NA	NA	0.174606	NA	NA	NA		EN	0	1	0	FALSE	Migraines
PLCH2	NA	NA	0.453709	0.545799	0.437113	NA		EN,IN,Oligo	0	3	0	FALSE	Migraines
MLF1	NA	NA	0.01572	0.0163405	0.015562	0.015162	EN,IN,Oligo,Immune		4	0	1	FALSE	Migraines
EPB41L4A	0.119601	0.111864	0.113133	0.110441	NA	NA		EN,Astro,OPC,Oligo	0	4	0	FALSE	Migraines
NEO1	0.399506	0.397998	0.43107	0.395812	NA	0.404797		EN,Astro,OPC,Oligo,Immune	0	5	0	FALSE	Migraines
ENSG00000240499	0.093695	0.0822471	0.0855997	0.0820327	NA	NA		EN,Astro,OPC,Oligo	0	4	0	FALSE	Migraines
ENSG00000256250	NA	NA	NA	NA	0.179228	NA		IN	0	1	0	FALSE	Migraines
ENSG00000258422	0.126855	NA	0.115347	NA	NA	NA		EN,OPC	0	2	0	FALSE	Migraines
ENSG00000250015	NA	NA	NA	0.14642	0.162828	NA		IN,Oligo	0	2	0	FALSE	Migraines
DNM3OS	NA	0.180129	NA	NA	NA	NA		Astro	0	1	0	FALSE	Migraines
EPC1	NA	NA	0.168297	NA	0.162061	NA		EN,IN	0	2	0	FALSE	Migraines
ENSG00000266302	0.505854	0.513269	0.521471	0.517519	0.511908	NA		EN,Astro,IN,OPC,Oligo	0	5	0	FALSE	Migraines
ZFP2	0.00665049	0.00631113	0.00625591	0.00618748	0.00629946	NA	EN,Astro,IN,OPC,Oligo		5	0	1	TRUE	Migraines
CCDC137	NA	0.0096509	0.00991763	0.00993575	0.0100478	0.00942708	EN,Astro,IN,Oligo,Immune		5	0	1	TRUE	Migraines
SETBP1	NA	0.0691691	NA	0.0685068	NA	NA		Astro,Oligo	0	2	0	FALSE	Migraines
GOLGA8IP	NA	NA	0.175022	NA	NA	NA		EN	0	1	0	FALSE	Migraines
TERF1	NA	NA	0.175028	NA	NA	NA		EN	0	1	0	FALSE	Migraines
ANAPC13	NA	NA	0.215436	0.199751	NA	NA		EN,Oligo	0	2	0	FALSE	Migraines
ATOH8	0.216245	NA	0.199312	0.207099	NA	NA		EN,OPC,Oligo	0	3	0	FALSE	Migraines
TNFRSF19	0.412462	0.415073	0.417819	0.437014	0.436162	NA		EN,Astro,IN,OPC,Oligo	0	5	0	FALSE	Migraines
ENSG00000269693	0.00214735	0.00210377	0.00220201	0.00211953	0.00220749	NA	EN,Astro,IN,OPC,Oligo		5	0	1	TRUE	Migraines
TSC1	0.00460547	0.00492064	0.00461843	0.00465485	0.00464318	NA	EN,Astro,IN,OPC,Oligo		5	0	1	TRUE	Migraines
TESPA1	NA	NA	0.175246	NA	NA	NA		EN	0	1	0	FALSE	Migraines
HDAC5	NA	NA	NA	0.138269	0.153084	NA		IN,Oligo	0	2	0	FALSE	Migraines
ENSG00000230739	NA	0.180557	NA	NA	NA	NA		Astro	0	1	0	FALSE	Migraines
PRDX6	NA	NA	0.170536	NA	0.177718	NA		EN,IN	0	2	0	FALSE	Migraines
SLC10A4	NA	NA	NA	NA	0.179707	NA		IN	0	1	0	FALSE	Migraines
GAS7	NA	NA	NA	0.34959	NA	0.316737		Oligo,Immune	0	2	0	FALSE	Migraines
ENSG00000230612	0.0481191	0.0460162	NA	0.0462023	NA	NA	Astro,OPC,Oligo		3	0	0.999898	FALSE	Migraines
PPFIA2	0.276325	NA	0.305533	0.27375	NA	0.27716		EN,OPC,Oligo,Immune	0	4	0	FALSE	Migraines
ENSG00000258386	NA	0.12609	0.116987	0.133773	0.117937	NA		EN,Astro,IN,Oligo	0	4	0	FALSE	Migraines
TMEM132C	NA	NA	0.198086	0.185504	NA	NA		EN,Oligo	0	2	0	FALSE	Migraines
ENSG00000222012	NA	NA	0.176829	NA	0.184498	NA		EN,IN	0	2	0	FALSE	Migraines
ST7	NA	NA	NA	0.273632	0.252257	NA		IN,Oligo	0	2	0	FALSE	Migraines
PARP15	NA	NA	NA	NA	NA	0.193614		Immune	0	1	0	FALSE	Migraines
OR2L2	0.00797855	NA	0.00788848	0.00784491	0.00793491	NA	EN,IN,OPC,Oligo		4	0	1	TRUE	Migraines
ZNF98	0.0925126	0.101995	0.0913156	0.0924721	NA	NA		EN,Astro,OPC,Oligo	0	4	0	FALSE	Migraines
ENSG00000263708	0.00311783	0.0032373	0.00322062	0.00315956	0.00318763	NA	EN,Astro,IN,OPC,Oligo		5	0	1	TRUE	Migraines
LINC00551	NA	0.00701416	0.00713061	0.00698412	0.00721847	NA	EN,Astro,IN,Oligo		4	0	1	TRUE	Migraines
HMSD	NA	NA	NA	0.180157	NA	NA		Oligo	0	1	0	FALSE	Migraines
NIPSNAP3B	0.39343	0.394158	0.558844	NA	0.554073	0.404108		EN,Astro,IN,OPC,Immune	0	5	0	FALSE	Migraines
QKI	NA	0.345511	NA	0.337708	NA	0.365319		Astro,Oligo,Immune	0	3	0	FALSE	Migraines
ENSG00000285906	NA	0.293509	NA	NA	0.345999	NA		Astro,IN	0	2	0	FALSE	Migraines
ENSG00000246225	NA	0.314038	0.319791	0.321369	0.33003	NA		EN,Astro,IN,Oligo	0	4	0	FALSE	Migraines
LINC01878	NA	NA	0.364428	0.318339	NA	NA		EN,Oligo	0	2	0	FALSE	Migraines
DCAF16	NA	NA	0.175827	NA	NA	NA		EN	0	1	0	FALSE	Migraines
DISC1	NA	NA	0.278899	0.316334	0.281063	0.320773		EN,IN,Oligo,Immune	0	4	0	FALSE	Migraines
ENSG00000287209	0.0463786	NA	0.0416784	NA	0.0429068	NA	EN,IN,OPC		3	0	0.999917	FALSE	Migraines
CTH	NA	NA	0.175993	NA	NA	NA		EN	0	1	0	FALSE	Migraines
MTCH1	NA	0.204097	NA	0.195321	NA	NA		Astro,Oligo	0	2	0	FALSE	Migraines
EXOC1	NA	NA	0.44407	0.371767	NA	NA		EN,Oligo	0	2	0	FALSE	Migraines
ENSG00000232220	0.542221	0.538065	0.374136	0.540953	0.374695	NA		EN,Astro,IN,OPC,Oligo	0	5	0	FALSE	Migraines
HNRNPL	NA	NA	NA	NA	0.180563	NA		IN	0	1	0	FALSE	Migraines
ENSG00000261402	NA	NA	0.0493157	0.0529028	0.0500198	NA	EN	IN,Oligo	1	2	0.00251569	FALSE	Migraines
ENSG00000226690	NA	NA	0.136411	NA	0.14104	NA		EN,IN	0	2	0	FALSE	Migraines
GFRA1	0.548158	0.536368	0.603557	NA	0.595658	NA		EN,Astro,IN,OPC	0	4	0	FALSE	Migraines
MDM1	NA	0.0407014	0.0389405	0.0409811	0.0390145	0.0407486	EN,Astro,IN,Oligo,Immune		5	0	1	FALSE	Migraines
ENSG00000259720	NA	NA	NA	0.180721	NA	NA		Oligo	0	1	0	FALSE	Migraines
RBM43	NA	0.177549	0.176016	0.173248	0.176603	NA		EN,Astro,IN,Oligo	0	4	0	FALSE	Migraines
GTF2H2B	0.247131	0.25057	0.250702	0.250518	0.250401	0.235989		EN,Astro,IN,OPC,Oligo,Immune	0	6	0	FALSE	Migraines
ENSG00000286545	NA	NA	0.069354	NA	0.0687239	NA		EN,IN	0	2	0	FALSE	Migraines
EHD4	0.39827	0.40881	0.471886	0.402238	NA	NA		EN,Astro,OPC,Oligo	0	4	0	FALSE	Migraines
FAM189A2	0.578616	0.566451	0.597673	0.571416	0.606148	NA		EN,Astro,IN,OPC,Oligo	0	5	0	FALSE	Migraines
LINC02008	NA	NA	0.369594	NA	0.36816	0.341265		EN,IN,Immune	0	3	0	FALSE	Migraines
DCUN1D2-AS	NA	NA	NA	0.180894	NA	NA		Oligo	0	1	0	FALSE	Migraines
LEMD2	NA	NA	0.252946	NA	0.267992	NA		EN,IN	0	2	0	FALSE	Migraines
ENSG00000266535	NA	NA	0.176498	NA	NA	NA		EN	0	1	0	FALSE	Migraines
PHF19	NA	NA	0.358113	0.436911	NA	NA		EN,Oligo	0	2	0	FALSE	Migraines
TMEM9	NA	NA	NA	0.181027	NA	NA		Oligo	0	1	0	FALSE	Migraines
MMRN2	NA	0.324806	0.359197	NA	0.35004	NA		EN,Astro,IN	0	3	0	FALSE	Migraines
CEP68	0.256721	0.262543	0.250488	0.255994	0.255884	NA		EN,Astro,IN,OPC,Oligo	0	5	0	FALSE	Migraines
RND3	0.439058	0.425896	NA	NA	NA	0.496113		Astro,OPC,Immune	0	3	0	FALSE	Migraines
LINC02645	NA	NA	0.18788	NA	0.196333	NA		EN,IN	0	2	0	FALSE	Migraines
CENPO	NA	NA	0.274559	0.246969	0.263598	NA		EN,IN,Oligo	0	3	0	FALSE	Migraines
RHOU	NA	NA	NA	0.13122	NA	0.122994		Oligo,Immune	0	2	0	FALSE	Migraines
SLC31A2	NA	NA	0.0852648	0.0868056	NA	0.0808762		EN,Oligo,Immune	0	3	0	FALSE	Migraines
ENSG00000285708	NA	NA	0.555615	0.468701	0.54596	NA		EN,IN,Oligo	0	3	0	FALSE	Migraines
CCDC144B	0.0116999	0.0117767	0.0123649	0.0117664	0.0122581	0.0118641	EN,Astro,IN,OPC,Oligo,Immune		6	0	1	FALSE	Migraines
TMEM275	NA	NA	0.17675	NA	NA	NA		EN	0	1	0	FALSE	Migraines
HHIPL1	0.565744	0.563578	0.562216	0.564329	0.56245	0.568913		EN,Astro,IN,OPC,Oligo,Immune	0	6	0	FALSE	Migraines
TRPM1	NA	NA	NA	0.181259	NA	NA		Oligo	0	1	0	FALSE	Migraines
ENSG00000245552	NA	0.541412	0.493242	0.539401	0.498638	0.53176		EN,Astro,IN,Oligo,Immune	0	5	0	FALSE	Migraines
ENSG00000215068	0.496658	0.498987	0.523532	0.501204	0.523038	NA		EN,Astro,IN,OPC,Oligo	0	5	0	FALSE	Migraines
AMZ2	0.00879531	0.00863955	0.00920389	0.00866163	0.00950374	0.00828256	EN,Astro,IN,OPC,Oligo,Immune		6	0	1	TRUE	Migraines
WASH2P	NA	0.342693	0.33061	NA	0.326797	0.339323		EN,Astro,IN,Immune	0	4	0	FALSE	Migraines
CD58	NA	NA	0.17702	NA	NA	NA		EN	0	1	0	FALSE	Migraines
SBNO1	NA	NA	0.112516	0.102834	0.105219	NA		EN,IN,Oligo	0	3	0	FALSE	Migraines
ITPR1	NA	NA	NA	0.445396	NA	0.396722		Oligo,Immune	0	2	0	FALSE	Migraines
HIKESHI	NA	NA	0.480064	0.589306	0.463671	NA		EN,IN,Oligo	0	3	0	FALSE	Migraines
ENSG00000238287	0.00971167	0.00973815	0.00963785	0.00970544	0.00967347	0.00987807	EN,Astro,IN,OPC,Oligo,Immune		6	0	1	TRUE	Migraines
OSMR	0.566236	0.554684	0.494731	NA	NA	NA		EN,Astro,OPC	0	3	0	FALSE	Migraines
SMAD9	0.302551	0.300374	0.349027	0.302457	0.345051	NA		EN,Astro,IN,OPC,Oligo	0	5	0	FALSE	Migraines
FBXO30-DT	0.0040742	0.00402323	0.00431387	0.00405948	0.00427777	NA	EN,Astro,IN,OPC,Oligo		5	0	1	TRUE	Migraines
OVOL2	0.187102	0.194016	NA	NA	0.413132	0.179545		Astro,IN,OPC,Immune	0	4	0	FALSE	Migraines
ENSG00000286817	NA	0.15339	NA	0.148286	NA	NA		Astro,Oligo	0	2	0	FALSE	Migraines
IGSF21	0.178381	NA	0.128813	NA	0.129495	NA		EN,IN,OPC	0	3	0	FALSE	Migraines
CHST9	0.197086	0.200339	0.210171	NA	NA	NA		EN,Astro,OPC	0	3	0	FALSE	Migraines
LINC01007	NA	NA	0.177397	NA	NA	NA		EN	0	1	0	FALSE	Migraines
BPIFB5P	NA	NA	0.177456	NA	NA	NA		EN	0	1	0	FALSE	Migraines
FRA10AC1	0.0822508	0.0826181	0.0790594	0.0836541	0.0788371	0.0807072		EN,Astro,IN,OPC,Oligo,Immune	0	6	0	FALSE	Migraines
ENSG00000281167	0.264355	NA	0.265308	NA	0.288322	NA		EN,IN,OPC	0	3	0	FALSE	Migraines
ENSG00000253444	NA	0.228055	0.246334	NA	NA	NA		EN,Astro	0	2	0	FALSE	Migraines
COL5A1	0.087779	0.0870236	0.0951114	NA	NA	NA		EN,Astro,OPC	0	3	0	FALSE	Migraines
SHQ1	NA	0.296325	0.32371	0.292624	0.318221	NA		EN,Astro,IN,Oligo	0	4	0	FALSE	Migraines
ENSG00000283108	NA	0.459303	0.493639	NA	NA	NA		EN,Astro	0	2	0	FALSE	Migraines
EIF4G2	0.0933935	0.091748	0.0897408	NA	0.0887374	NA		EN,Astro,IN,OPC	0	4	0	FALSE	Migraines
NCOR1	NA	NA	0.107985	0.112922	NA	NA		EN,Oligo	0	2	0	FALSE	Migraines
ACAA1	NA	0.182961	NA	NA	NA	NA		Astro	0	1	0	FALSE	Migraines
AMOTL2	0.19011	NA	NA	NA	NA	NA		OPC	0	1	0	FALSE	Migraines
ENSG00000249637	NA	NA	NA	NA	0.182145	NA		IN	0	1	0	FALSE	Migraines
FOXO1	NA	NA	0.0618775	0.0612342	0.0623343	NA		EN,IN,Oligo	0	3	0	FALSE	Migraines
ZNF143	0.17985	0.180757	0.181428	0.180139	0.179636	NA		EN,Astro,IN,OPC,Oligo	0	5	0	FALSE	Migraines
COX11	0.00402502	0.00395737	0.00399647	0.00388229	0.0040142	NA	EN,Astro,IN,OPC,Oligo		5	0	1	TRUE	Migraines
LMF1-AS1	NA	NA	0.345379	0.414219	NA	NA		EN,Oligo	0	2	0	FALSE	Migraines
ENSG00000259579	NA	NA	0.177999	NA	NA	NA		EN	0	1	0	FALSE	Migraines
ENSG00000287281	NA	0.183362	NA	NA	NA	NA		Astro	0	1	0	FALSE	Migraines
TARS3	NA	0.0139487	0.0138099	0.0141988	0.0138692	0.0145988	EN,Astro,IN,Oligo,Immune		5	0	1	FALSE	Migraines
ZFP69	NA	0.209209	0.207674	0.204655	0.211962	NA		EN,Astro,IN,Oligo	0	4	0	FALSE	Migraines
ENSG00000258773	NA	NA	0.0722278	NA	0.0715286	NA		EN,IN	0	2	0	FALSE	Migraines
PSMG4	NA	0.591182	0.593917	0.593866	0.602696	0.588145		EN,Astro,IN,Oligo,Immune	0	5	0	FALSE	Migraines
IMMP2L	NA	NA	NA	NA	0.0736807	0.0729717		IN,Immune	0	2	0	FALSE	Migraines
ZNF253	0.0221782	0.0220328	0.0214265	0.0220356	0.0214353	0.0218438	EN,Astro,IN,OPC,Oligo,Immune		6	0	1	FALSE	Migraines
SMOX	NA	NA	NA	0.412779	NA	0.470216		Oligo,Immune	0	2	0	FALSE	Migraines
DIRC3	0.055599	0.0560898	0.0571901	NA	0.0563685	0.0548814		EN,Astro,IN,OPC,Immune	0	5	0	FALSE	Migraines
LINC01945	NA	NA	0.0754104	NA	0.0763893	NA		EN,IN	0	2	0	FALSE	Migraines
ENSG00000223509	0.555728	0.549643	0.496103	0.536339	0.491411	NA		EN,Astro,IN,OPC,Oligo	0	5	0	FALSE	Migraines
ENSG00000225703	NA	NA	0.178354	NA	NA	NA		EN	0	1	0	FALSE	Migraines
SCRG1	NA	0.508388	NA	0.448308	NA	NA		Astro,Oligo	0	2	0	FALSE	Migraines
GGA2	NA	0.348293	0.321877	0.326948	0.32434	0.363156		EN,Astro,IN,Oligo,Immune	0	5	0	FALSE	Migraines
RRH	0.00252802	0.00249017	0.00249825	0.0024676	0.00251092	NA	EN,Astro,IN,OPC,Oligo		5	0	1	TRUE	Migraines
MOCOS	NA	0.486347	0.396837	NA	0.401484	0.49434		EN,Astro,IN,Immune	0	4	0	FALSE	Migraines
PDIK1L	NA	0.0924574	0.0980363	0.0931571	0.0976609	NA		EN,Astro,IN,Oligo	0	4	0	FALSE	Migraines
ENSG00000249492	0.0859748	0.087326	0.0858929	0.0851511	0.0865147	NA		EN,Astro,IN,OPC,Oligo	0	5	0	FALSE	Migraines
NEK1	0.0496172	0.0493107	0.0517056	0.0496397	0.0516027	0.0492375	Astro,OPC,Oligo,Immune	EN,IN	4	2	0.00266813	FALSE	Migraines
ENSG00000287720	0.581251	NA	0.558234	0.558919	NA	0.552305		EN,OPC,Oligo,Immune	0	4	0	FALSE	Migraines
LINC00427	NA	NA	0.312586	0.280323	NA	NA		EN,Oligo	0	2	0	FALSE	Migraines
ENSG00000268810	NA	0.00949603	0.0097344	0.00951794	0.009938	NA	EN,Astro,IN,Oligo		4	0	1	TRUE	Migraines
ZNF827	NA	NA	NA	0.183076	NA	NA		Oligo	0	1	0	FALSE	Migraines
ENSG00000263033	NA	0.0705631	NA	0.0699692	NA	NA		Astro,Oligo	0	2	0	FALSE	Migraines
SENP2	NA	NA	0.297432	NA	0.280469	NA		EN,IN	0	2	0	FALSE	Migraines
RASL10A	NA	0.499214	0.553853	NA	NA	0.480319		EN,Astro,Immune	0	3	0	FALSE	Migraines
LCA5	0.0830147	NA	0.0812387	NA	NA	NA		EN,OPC	0	2	0	FALSE	Migraines
ENSG00000233367	NA	NA	0.178722	NA	NA	NA		EN	0	1	0	FALSE	Migraines
SCN11A	NA	0.0475984	0.0451874	NA	0.0465926	NA	EN,Astro,IN		3	0	0.9999	FALSE	Migraines
ENSG00000266908	NA	NA	0.0486819	0.0468735	0.0465725	NA	EN,IN,Oligo		3	0	0.999894	FALSE	Migraines
ENSG00000286136	NA	0.184067	NA	NA	NA	NA		Astro	0	1	0	FALSE	Migraines
C9orf40	NA	0.215613	NA	NA	0.243437	NA		Astro,IN	0	2	0	FALSE	Migraines
CPB2	0.141715	NA	0.133522	0.141663	0.134835	NA		EN,IN,OPC,Oligo	0	4	0	FALSE	Migraines
NSMAF	NA	0.273258	0.248901	0.287566	0.246708	NA		EN,Astro,IN,Oligo	0	4	0	FALSE	Migraines
ZFYVE9	NA	NA	NA	0.183505	NA	NA		Oligo	0	1	0	FALSE	Migraines
ZNF529	0.187218	NA	0.189787	NA	0.191207	NA		EN,IN,OPC	0	3	0	FALSE	Migraines
PCCA	NA	0.447607	NA	0.43333	NA	0.465435		Astro,Oligo,Immune	0	3	0	FALSE	Migraines
LINC02068	NA	NA	0.186896	NA	0.17977	NA		EN,IN	0	2	0	FALSE	Migraines
CRISPLD1	0.00967374	0.00950724	0.0093777	NA	0.00957709	NA	EN,Astro,IN,OPC		4	0	1	TRUE	Migraines
ENSG00000286776	NA	0.294531	0.273709	0.315223	0.281709	NA		EN,Astro,IN,Oligo	0	4	0	FALSE	Migraines
NRP2	NA	0.322388	0.304772	0.311697	NA	0.335471		EN,Astro,Oligo,Immune	0	4	0	FALSE	Migraines
ENSG00000238018	0.171351	0.166644	0.174431	0.167972	NA	NA		EN,Astro,OPC,Oligo	0	4	0	FALSE	Migraines
LPIN2	0.151383	0.150139	0.176012	0.149894	0.178683	0.149141		EN,Astro,IN,OPC,Oligo,Immune	0	6	0	FALSE	Migraines
ENSG00000272046	NA	NA	0.179427	NA	NA	NA		EN	0	1	0	FALSE	Migraines
EPHA4	NA	0.184739	NA	NA	NA	NA		Astro	0	1	0	FALSE	Migraines
CENPA	NA	NA	NA	0.183935	NA	NA		Oligo	0	1	0	FALSE	Migraines
COL8A1	0.376283	0.376995	0.338543	NA	NA	NA		EN,Astro,OPC	0	3	0	FALSE	Migraines
DGCR8	NA	NA	0.17948	NA	NA	NA		EN	0	1	0	FALSE	Migraines
ENSG00000254194	NA	0.273203	NA	NA	0.316627	NA		Astro,IN	0	2	0	FALSE	Migraines
FAM155A	NA	0.184825	NA	NA	NA	NA		Astro	0	1	0	FALSE	Migraines
IRF7	NA	0.18488	NA	NA	NA	NA		Astro	0	1	0	FALSE	Migraines
MAP2K7	NA	NA	0.179776	NA	NA	NA		EN	0	1	0	FALSE	Migraines
SLC35F4	NA	NA	0.223983	0.201938	0.212637	NA		EN,IN,Oligo	0	3	0	FALSE	Migraines
FAP	NA	0.185101	NA	NA	NA	NA		Astro	0	1	0	FALSE	Migraines
ADARB2	0.41834	0.437586	NA	0.418719	NA	0.461129		Astro,OPC,Oligo,Immune	0	4	0	FALSE	Migraines
C1orf198	0.221422	0.268979	0.214144	0.229479	NA	NA		EN,Astro,OPC,Oligo	0	4	0	FALSE	Migraines
ENSG00000285741	NA	0.212282	0.217152	NA	0.223175	NA		EN,Astro,IN	0	3	0	FALSE	Migraines
HECW2	NA	NA	NA	0.242306	0.226996	NA		IN,Oligo	0	2	0	FALSE	Migraines
LINC02679	NA	NA	0.534272	NA	0.46974	NA		EN,IN	0	2	0	FALSE	Migraines
RHOT2	NA	0.0320181	0.0298951	NA	0.0302659	NA	EN,Astro,IN		3	0	0.999971	FALSE	Migraines
IL10RA	NA	NA	0.179934	NA	NA	NA		EN	0	1	0	FALSE	Migraines
ENSG00000286621	NA	NA	0.172931	NA	0.179823	NA		EN,IN	0	2	0	FALSE	Migraines
C6orf226	NA	NA	0.0584961	0.0574943	0.0581074	NA		EN,IN,Oligo	0	3	0	FALSE	Migraines
TMEM97	NA	NA	0.498089	0.449289	0.499732	NA		EN,IN,Oligo	0	3	0	FALSE	Migraines
LINC02313	NA	NA	0.0600235	NA	0.0599468	NA		EN,IN	0	2	0	FALSE	Migraines
LINC01221	NA	NA	NA	0.184518	NA	NA		Oligo	0	1	0	FALSE	Migraines
WSCD2	NA	0.0977116	0.0805356	NA	0.0807554	NA		EN,Astro,IN	0	3	0	FALSE	Migraines
MAP4K3	NA	0.301637	0.34142	NA	NA	0.28673		EN,Astro,Immune	0	3	0	FALSE	Migraines
POLD2	NA	NA	0.0408891	0.0400629	0.0399145	NA	EN,IN,Oligo		3	0	0.999935	FALSE	Migraines
ENSG00000225096	0.492558	0.500347	0.455917	0.469839	0.457861	NA		EN,Astro,IN,OPC,Oligo	0	5	0	FALSE	Migraines
KLHL7-DT	NA	NA	0.0822371	0.0811648	NA	NA		EN,Oligo	0	2	0	FALSE	Migraines
ADGB	NA	NA	0.180104	NA	NA	NA		EN	0	1	0	FALSE	Migraines
STARD5	NA	NA	0.113196	0.134671	0.113849	NA		EN,IN,Oligo	0	3	0	FALSE	Migraines
ABITRAM	NA	NA	NA	NA	0.184597	NA		IN	0	1	0	FALSE	Migraines
SMDT1	0.0684686	0.0676598	0.0672432	0.0677138	0.0670541	0.068203		EN,Astro,IN,OPC,Oligo,Immune	0	6	0	FALSE	Migraines
SLC35F1	NA	NA	0.0769341	NA	0.0779131	NA		EN,IN	0	2	0	FALSE	Migraines
MUC6	NA	0.0411935	0.0404465	NA	0.0409053	NA	EN,Astro,IN		3	0	0.999932	FALSE	Migraines
RPL17P15	NA	NA	0.18025	NA	NA	NA		EN	0	1	0	FALSE	Migraines
DEPP1	0.0645804	NA	NA	0.0647054	NA	NA		OPC,Oligo	0	2	0	FALSE	Migraines
ENSG00000287514	NA	NA	0.180258	NA	NA	NA		EN	0	1	0	FALSE	Migraines
WNK2	0.293815	0.275308	0.240277	NA	0.240579	0.297369		EN,Astro,IN,OPC,Immune	0	5	0	FALSE	Migraines
CCDC8	NA	0.185641	NA	NA	NA	NA		Astro	0	1	0	FALSE	Migraines
EFCAB12	NA	NA	0.180373	NA	NA	NA		EN	0	1	0	FALSE	Migraines
ENSG00000275413	NA	NA	0.0722344	NA	0.0716203	NA		EN,IN	0	2	0	FALSE	Migraines
ZSWIM3	NA	0.0137362	0.0137358	0.0136235	0.0135244	NA	EN,Astro,IN,Oligo		4	0	1	FALSE	Migraines
EDIL3	0.399142	NA	0.396088	NA	0.396612	NA		EN,IN,OPC	0	3	0	FALSE	Migraines
ENSG00000224273	NA	NA	0.180471	NA	NA	NA		EN	0	1	0	FALSE	Migraines
ENSG00000258561	0.168685	NA	0.175764	0.170597	0.173627	NA		EN,IN,OPC,Oligo	0	4	0	FALSE	Migraines
ENSG00000267546	NA	0.185843	NA	NA	NA	NA		Astro	0	1	0	FALSE	Migraines
ENSG00000227769	NA	0.192478	0.177504	0.272268	0.176374	NA		EN,Astro,IN,Oligo	0	4	0	FALSE	Migraines
ENSG00000264808	NA	0.126719	0.140946	0.125442	NA	NA		EN,Astro,Oligo	0	3	0	FALSE	Migraines
RAB40C	NA	0.134398	0.169487	0.135342	0.15585	NA		EN,Astro,IN,Oligo	0	4	0	FALSE	Migraines
SAT2	0.0106715	0.0100207	0.0100808	0.0101149	0.0101629	NA	EN,Astro,IN,OPC,Oligo		5	0	1	FALSE	Migraines
CD53	NA	NA	0.180707	NA	NA	NA		EN	0	1	0	FALSE	Migraines
MTHFD2L	NA	NA	NA	NA	NA	0.19896		Immune	0	1	0	FALSE	Migraines
CDHR1	0.0202678	0.0197555	0.0193404	0.0197676	0.0193603	NA	EN,Astro,IN,OPC,Oligo		5	0	1	FALSE	Migraines
CLCA2	NA	NA	0.408413	0.529757	NA	NA		EN,Oligo	0	2	0	FALSE	Migraines
ENSG00000287797	NA	0.278003	0.245948	NA	NA	NA		EN,Astro	0	2	0	FALSE	Migraines
MACO1	NA	0.0333317	0.0336527	0.0326404	NA	NA	EN,Astro,Oligo		3	0	0.999963	FALSE	Migraines
MDM2	NA	NA	NA	0.185344	NA	NA		Oligo	0	1	0	FALSE	Migraines
CLIP4	0.058122	0.0574588	0.0566901	0.0620864	0.056942	NA		EN,Astro,IN,OPC,Oligo	0	5	0	FALSE	Migraines
NFAM1	NA	NA	NA	NA	NA	0.19917		Immune	0	1	0	FALSE	Migraines
ABCA1	NA	NA	0.208209	0.204084	0.219995	NA		EN,IN,Oligo	0	3	0	FALSE	Migraines
NUTM2A-AS1	0.0406278	0.0407475	0.0415589	0.0409868	0.0415239	0.038791	EN,Astro,IN,OPC,Oligo,Immune		6	0	1	FALSE	Migraines
LAMP5	0.193626	NA	NA	NA	NA	NA		OPC	0	1	0	FALSE	Migraines
ENSG00000287769	NA	NA	0.0671321	NA	0.0675859	NA		EN,IN	0	2	0	FALSE	Migraines
LINC02166	NA	0.07114	0.0704123	NA	0.0723366	NA		EN,Astro,IN	0	3	0	FALSE	Migraines
LINC02212	NA	NA	0.181178	NA	NA	NA		EN	0	1	0	FALSE	Migraines
DRAM1	0.0859056	0.0845398	0.0892707	0.0847977	0.0909707	0.0837236		EN,Astro,IN,OPC,Oligo,Immune	0	6	0	FALSE	Migraines
NDEL1	NA	NA	NA	0.185698	NA	NA		Oligo	0	1	0	FALSE	Migraines
GGT7	NA	NA	NA	NA	0.0869959	0.0900145		IN,Immune	0	2	0	FALSE	Migraines
IRAG1-AS1	NA	0.251643	0.234052	0.248042	0.235011	0.253455		EN,Astro,IN,Oligo,Immune	0	5	0	FALSE	Migraines
ENSG00000265844	0.0324623	NA	0.0306686	NA	0.0300058	NA	EN,IN,OPC		3	0	0.99997	FALSE	Migraines
GPATCH2L	NA	0.113921	0.114438	0.114048	0.112688	0.109401		EN,Astro,IN,Oligo,Immune	0	5	0	FALSE	Migraines
ZNF850	NA	NA	0.294918	NA	0.314381	NA		EN,IN	0	2	0	FALSE	Migraines
POT1-AS1	0.0499702	0.0498057	0.0515414	0.0494036	0.0516778	NA	Astro,OPC,Oligo	EN,IN	3	2	0.00266322	FALSE	Migraines
VAV2	0.514142	0.512388	0.490833	0.512164	NA	0.486832		EN,Astro,OPC,Oligo,Immune	0	5	0	FALSE	Migraines
TFIP11	NA	NA	0.384504	0.351646	0.38101	NA		EN,IN,Oligo	0	3	0	FALSE	Migraines
ZIK1	0.193968	NA	NA	NA	NA	NA		OPC	0	1	0	FALSE	Migraines
ASIC2	NA	0.0541012	0.0513295	NA	0.0505991	NA		EN,Astro,IN	0	3	0	FALSE	Migraines
ENSG00000258944	NA	0.351824	0.360872	NA	0.346045	NA		EN,Astro,IN	0	3	0	FALSE	Migraines
ENSG00000287022	NA	0.126701	0.113776	NA	0.11272	NA		EN,Astro,IN	0	3	0	FALSE	Migraines
SEC31A	NA	NA	0.101544	NA	0.103737	NA		EN,IN	0	2	0	FALSE	Migraines
FLJ40288	NA	NA	0.181768	NA	NA	NA		EN	0	1	0	FALSE	Migraines
ENSG00000259628	0.555272	0.556486	0.526491	0.556882	0.525011	0.552306		EN,Astro,IN,OPC,Oligo,Immune	0	6	0	FALSE	Migraines
CANX	NA	NA	0.0896479	0.105771	0.0899213	NA		EN,IN,Oligo	0	3	0	FALSE	Migraines
ETHE1	0.142175	0.140123	0.13532	0.142804	0.135627	0.145775		EN,Astro,IN,OPC,Oligo,Immune	0	6	0	FALSE	Migraines
C9orf64	NA	NA	NA	0.186376	NA	NA		Oligo	0	1	0	FALSE	Migraines
SLC6A12	0.229306	NA	0.212774	0.221265	NA	NA		EN,OPC,Oligo	0	3	0	FALSE	Migraines
ATF5	NA	0.366414	0.387075	NA	0.393544	NA		EN,Astro,IN	0	3	0	FALSE	Migraines
NRCAM	0.262002	NA	0.212686	NA	0.21577	NA		EN,IN,OPC	0	3	0	FALSE	Migraines
ANXA5	0.453649	0.451399	0.474935	0.456625	0.476221	0.443945		EN,Astro,IN,OPC,Oligo,Immune	0	6	0	FALSE	Migraines
FAM186B	NA	NA	0.0478825	0.0471127	0.0472242	NA	EN,IN,Oligo		3	0	0.999893	FALSE	Migraines
ENSG00000259678	NA	NA	0.168767	0.145229	0.161791	0.139395		EN,IN,Oligo,Immune	0	4	0	FALSE	Migraines
ENSG00000287219	NA	NA	0.0625664	NA	0.0624446	NA		EN,IN	0	2	0	FALSE	Migraines
DENND2C	NA	NA	0.0886856	0.0913192	NA	NA		EN,Oligo	0	2	0	FALSE	Migraines
ENSG00000250241	0.223774	0.200091	0.197332	0.203592	NA	NA		EN,Astro,OPC,Oligo	0	4	0	FALSE	Migraines
THAP3	NA	NA	0.0815891	0.0885092	0.0809051	NA		EN,IN,Oligo	0	3	0	FALSE	Migraines
PXN	NA	0.194684	0.1952	0.195357	0.192424	NA		EN,Astro,IN,Oligo	0	4	0	FALSE	Migraines
ENSG00000287853	NA	NA	0.182086	NA	NA	NA		EN	0	1	0	FALSE	Migraines
ENSG00000254706	NA	NA	0.182125	NA	NA	NA		EN	0	1	0	FALSE	Migraines
LGI1	0.507469	NA	0.519047	NA	0.493806	NA		EN,IN,OPC	0	3	0	FALSE	Migraines
ENSG00000254561	NA	NA	NA	NA	0.186562	NA		IN	0	1	0	FALSE	Migraines
OR2M3	NA	NA	0.0245048	0.0254161	0.024754	NA	EN,IN,Oligo		3	0	0.999985	FALSE	Migraines
MFSD5	NA	NA	NA	0.186804	NA	NA		Oligo	0	1	0	FALSE	Migraines
TRPV3	NA	0.261529	0.43139	0.259162	NA	NA		EN,Astro,Oligo	0	3	0	FALSE	Migraines
PSG5	NA	NA	0.116812	0.139288	0.117439	NA		EN,IN,Oligo	0	3	0	FALSE	Migraines
ADORA2B	NA	NA	0.0451854	0.0459009	0.0469525	NA	EN,IN,Oligo		3	0	0.999903	FALSE	Migraines
MKRN3	0.33298	NA	NA	0.337955	0.316193	NA		IN,OPC,Oligo	0	3	0	FALSE	Migraines
TOR1AIP2	NA	NA	0.505115	0.460586	NA	NA		EN,Oligo	0	2	0	FALSE	Migraines
MFF-DT	0.239701	NA	0.280269	0.243469	0.272934	0.232756		EN,IN,OPC,Oligo,Immune	0	5	0	FALSE	Migraines
NUP98	0.195132	NA	NA	NA	NA	NA		OPC	0	1	0	FALSE	Migraines
TRAPPC11	NA	0.230162	0.208082	NA	NA	NA		EN,Astro	0	2	0	FALSE	Migraines
TEX41	NA	NA	NA	0.452762	0.543755	0.466792		IN,Oligo,Immune	0	3	0	FALSE	Migraines
MUC12-AS1	NA	NA	0.182804	NA	NA	NA		EN	0	1	0	FALSE	Migraines
TBXAS1	NA	NA	NA	NA	NA	0.201129		Immune	0	1	0	FALSE	Migraines
ASB4	NA	0.335199	NA	0.314247	NA	NA		Astro,Oligo	0	2	0	FALSE	Migraines
ST8SIA5	0.164499	NA	0.160804	0.177606	0.157964	NA		EN,IN,OPC,Oligo	0	4	0	FALSE	Migraines
IGFL2-AS1	NA	NA	0.0998688	0.0960145	0.0979561	NA		EN,IN,Oligo	0	3	0	FALSE	Migraines
ITGB8-AS1	NA	0.0907401	0.087236	NA	NA	NA		EN,Astro	0	2	0	FALSE	Migraines
DNM1P47	0.067175	0.0658868	NA	0.0663022	0.0824786	NA		Astro,IN,OPC,Oligo	0	4	0	FALSE	Migraines
LINC02666	0.518141	0.524702	0.538998	0.52055	0.537399	NA		EN,Astro,IN,OPC,Oligo	0	5	0	FALSE	Migraines
ART2P	NA	NA	NA	0.187416	NA	NA		Oligo	0	1	0	FALSE	Migraines
VPS41	0.575976	0.57436	0.4173	0.571185	0.418894	NA		EN,Astro,IN,OPC,Oligo	0	5	0	FALSE	Migraines
VN1R107P	NA	NA	0.182923	NA	NA	NA		EN	0	1	0	FALSE	Migraines
ENSG00000255835	NA	0.0691006	0.0684838	0.0690458	0.0707072	NA		EN,Astro,IN,Oligo	0	4	0	FALSE	Migraines
PIK3CD-AS2	NA	NA	NA	NA	0.187388	NA		IN	0	1	0	FALSE	Migraines
STX19	NA	0.0661716	NA	0.065939	NA	NA		Astro,Oligo	0	2	0	FALSE	Migraines
LAMTOR4	NA	NA	0.415232	0.540861	NA	NA		EN,Oligo	0	2	0	FALSE	Migraines
ENSG00000275830	0.292744	0.297141	0.329572	NA	NA	NA		EN,Astro,OPC	0	3	0	FALSE	Migraines
HES4	NA	NA	0.237837	0.253089	0.244388	NA		EN,IN,Oligo	0	3	0	FALSE	Migraines
PSMA1	NA	NA	NA	0.18765	NA	NA		Oligo	0	1	0	FALSE	Migraines
OR2L1P	NA	NA	0.0290055	0.0289136	0.0284491	NA	EN,IN,Oligo		3	0	0.999976	FALSE	Migraines
ZNF565	0.429723	0.436653	0.437406	NA	0.439353	NA		EN,Astro,IN,OPC	0	4	0	FALSE	Migraines
ENSG00000287032	NA	0.0269645	0.0267012	0.0278483	0.0264889	NA	EN,Astro,IN,Oligo		4	0	0.999999	FALSE	Migraines
LINC02028	NA	0.297004	NA	0.292819	0.432264	NA		Astro,IN,Oligo	0	3	0	FALSE	Migraines
PSD	NA	NA	0.0928367	NA	0.0944926	NA		EN,IN	0	2	0	FALSE	Migraines
DBN1	NA	NA	0.0644698	NA	0.0643074	NA		EN,IN	0	2	0	FALSE	Migraines
LINC00886	0.00707183	0.0071748	0.0072997	0.00710625	0.00730268	0.00723309	EN,Astro,IN,OPC,Oligo,Immune		6	0	1	TRUE	Migraines
CPB2-AS1	0.0962803	NA	0.0862256	0.0934615	0.0863628	NA		EN,IN,OPC,Oligo	0	4	0	FALSE	Migraines
LRRFIP1	NA	0.544053	0.594315	NA	0.558602	0.603037		EN,Astro,IN,Immune	0	4	0	FALSE	Migraines
CH25H	NA	NA	0.191992	NA	NA	0.221976		EN,Immune	0	2	0	FALSE	Migraines
ENSG00000287147	NA	NA	NA	NA	0.187811	NA		IN	0	1	0	FALSE	Migraines
ERBIN	NA	0.287889	0.271792	0.296499	NA	NA		EN,Astro,Oligo	0	3	0	FALSE	Migraines
PKD1L1	0.00155749	0.00151691	0.00156541	0.00150977	0.0016149	0.00152218	EN,Astro,IN,OPC,Oligo,Immune		6	0	1	TRUE	Migraines
LINC00698	NA	NA	0.183459	NA	NA	NA		EN	0	1	0	FALSE	Migraines
GPC2	NA	0.0889385	0.08844	0.091909	0.0899078	NA		EN,Astro,IN,Oligo	0	4	0	FALSE	Migraines
LINC02714	NA	NA	0.183475	NA	NA	NA		EN	0	1	0	FALSE	Migraines
GLDN	0.161754	0.162306	0.16523	0.161109	0.166895	0.164554		EN,Astro,IN,OPC,Oligo,Immune	0	6	0	FALSE	Migraines
ENSG00000235939	0.00724495	0.0071814	0.00715546	0.00720342	0.00721691	NA	EN,Astro,IN,OPC,Oligo		5	0	1	TRUE	Migraines
PIBF1	NA	NA	0.0845695	NA	0.0857896	NA		EN,IN	0	2	0	FALSE	Migraines
DRC3	NA	0.0996341	0.0968632	0.0998988	0.0982179	NA		EN,Astro,IN,Oligo	0	4	0	FALSE	Migraines
KIAA1586	0.223114	NA	0.199872	0.226687	0.199094	NA		EN,IN,OPC,Oligo	0	4	0	FALSE	Migraines
AGPAT4	NA	NA	NA	0.411492	0.523148	NA		IN,Oligo	0	2	0	FALSE	Migraines
ENSG00000286335	NA	NA	0.202169	NA	0.194408	NA		EN,IN	0	2	0	FALSE	Migraines
MYH9	NA	NA	0.0297843	NA	0.0292996	0.0329576	EN,IN,Immune		3	0	0.999971	FALSE	Migraines
ENSG00000259483	0.508824	NA	0.449372	NA	NA	NA		EN,OPC	0	2	0	FALSE	Migraines
TMF1	NA	NA	0.0723021	0.0746462	0.0748753	NA		EN,IN,Oligo	0	3	0	FALSE	Migraines
AQP9	NA	NA	0.183849	NA	NA	NA		EN	0	1	0	FALSE	Migraines
TMEM88B	NA	NA	NA	0.188359	NA	NA		Oligo	0	1	0	FALSE	Migraines
SEMA3B-AS1	NA	NA	NA	0.188411	NA	NA		Oligo	0	1	0	FALSE	Migraines
OR2L6P	NA	NA	0.183947	NA	NA	NA		EN	0	1	0	FALSE	Migraines
PROSER2	NA	0.15961	0.163699	NA	0.164329	NA		EN,Astro,IN	0	3	0	FALSE	Migraines
SLC39A13	NA	0.189324	NA	NA	NA	NA		Astro	0	1	0	FALSE	Migraines
PTTG1	NA	NA	NA	NA	0.188445	NA		IN	0	1	0	FALSE	Migraines
THRB-AS1	NA	NA	0.138244	NA	0.142423	NA		EN,IN	0	2	0	FALSE	Migraines
KCNJ6	0.196597	NA	NA	NA	NA	NA		OPC	0	1	0	FALSE	Migraines
VSX1	0.305703	0.301383	0.469995	0.302397	0.476089	NA		EN,Astro,IN,OPC,Oligo	0	5	0	FALSE	Migraines
ENSG00000270804	0.04712	0.0479851	0.0456854	0.0489214	0.0458925	NA	EN,Astro,IN,OPC,Oligo		5	0	1	FALSE	Migraines
ENTPD5	NA	0.592258	0.603749	0.586147	0.606509	0.597791		EN,Astro,IN,Oligo,Immune	0	5	0	FALSE	Migraines
MRPL28	NA	NA	0.184253	NA	NA	NA		EN	0	1	0	FALSE	Migraines
LINC00320	0.0895792	NA	0.0976713	0.0889043	NA	NA		EN,OPC,Oligo	0	3	0	FALSE	Migraines
CTNNBL1	0.147658	0.147646	0.145337	0.147752	0.146543	0.153574		EN,Astro,IN,OPC,Oligo,Immune	0	6	0	FALSE	Migraines
PGAP4	NA	0.228537	NA	0.230688	0.310573	NA		Astro,IN,Oligo	0	3	0	FALSE	Migraines
LINC01990	NA	NA	0.125443	NA	0.122417	NA		EN,IN	0	2	0	FALSE	Migraines
N4BP2L1	0.0670223	0.070101	0.0662853	NA	NA	NA		EN,Astro,OPC	0	3	0	FALSE	Migraines
CHMP4B	NA	0.247321	NA	NA	NA	0.229193		Astro,Immune	0	2	0	FALSE	Migraines
RTN4IP1	NA	0.336472	0.355635	0.3407	0.352384	NA		EN,Astro,IN,Oligo	0	4	0	FALSE	Migraines
TSHR	0.00489754	0.00499745	0.00503189	0.00500734	0.00499558	0.00484883	EN,Astro,IN,OPC,Oligo,Immune		6	0	1	TRUE	Migraines
RIC8A	NA	NA	0.169985	0.161461	NA	NA		EN,Oligo	0	2	0	FALSE	Migraines
SLC2A1	NA	0.130306	0.136269	0.129463	0.143818	NA		EN,Astro,IN,Oligo	0	4	0	FALSE	Migraines
KYAT3	0.591975	NA	0.393955	0.575775	0.392464	NA		EN,IN,OPC,Oligo	0	4	0	FALSE	Migraines
GAS6	NA	0.165592	0.170459	0.166684	0.170521	0.166087		EN,Astro,IN,Oligo,Immune	0	5	0	FALSE	Migraines
CCDC122	0.0207513	0.0206859	0.0236582	0.0208785	0.0230252	0.0208245	EN,Astro,IN,OPC,Oligo,Immune		6	0	1	FALSE	Migraines
CALU	NA	0.0594435	0.0579012	NA	0.0572598	0.0606624		EN,Astro,IN,Immune	0	4	0	FALSE	Migraines
ENSG00000228172	NA	NA	0.110848	NA	0.113392	NA		EN,IN	0	2	0	FALSE	Migraines
DDAH1	0.403711	0.400491	0.395699	NA	0.421647	0.427465		EN,Astro,IN,OPC,Immune	0	5	0	FALSE	Migraines
NPAS2	0.53849	NA	NA	NA	0.454694	NA		IN,OPC	0	2	0	FALSE	Migraines
ENSG00000265794	0.0113386	0.0112536	0.0115846	0.011107	0.011529	NA	EN,Astro,IN,OPC,Oligo		5	0	1	FALSE	Migraines
SLC41A2	0.064275	0.0631655	0.0646798	NA	0.0640744	NA		EN,Astro,IN,OPC	0	4	0	FALSE	Migraines
LINC01561	0.197441	NA	NA	NA	NA	NA		OPC	0	1	0	FALSE	Migraines
CBLN3	NA	NA	0.184963	NA	NA	NA		EN	0	1	0	FALSE	Migraines
ENSG00000260743	NA	NA	NA	NA	0.189449	NA		IN	0	1	0	FALSE	Migraines
PCYT1A	NA	NA	0.0278484	0.0281505	0.0274396	NA	EN,IN,Oligo		3	0	0.999978	FALSE	Migraines
PKD1P2	NA	0.040739	0.0411136	0.0428305	0.0404676	NA	EN,Astro,IN,Oligo		4	0	0.999997	FALSE	Migraines
CAT	0.0814453	NA	0.10603	0.0816808	NA	0.0799341		EN,OPC,Oligo,Immune	0	4	0	FALSE	Migraines
TSC2	NA	NA	0.504513	0.468234	0.537043	NA		EN,IN,Oligo	0	3	0	FALSE	Migraines
ACTN2	NA	NA	0.420256	0.441701	0.444105	NA		EN,IN,Oligo	0	3	0	FALSE	Migraines
SYNJ2	0.2157	NA	0.189141	0.222548	0.188455	NA		EN,IN,OPC,Oligo	0	4	0	FALSE	Migraines
SNX11	NA	0.398795	0.407468	0.396054	0.408361	0.398695		EN,Astro,IN,Oligo,Immune	0	5	0	FALSE	Migraines
WDR11	0.0681684	0.0687146	0.0685969	0.0686222	0.0683957	0.0703653		EN,Astro,IN,OPC,Oligo,Immune	0	6	0	FALSE	Migraines
SLC5A12	NA	NA	0.185256	NA	NA	NA		EN	0	1	0	FALSE	Migraines
ZNF812P	NA	NA	NA	NA	NA	0.203652		Immune	0	1	0	FALSE	Migraines
AGMO	0.332603	NA	0.325973	0.351982	0.323851	NA		EN,IN,OPC,Oligo	0	4	0	FALSE	Migraines
DEF8	0.540407	0.532107	0.578948	0.536743	0.571783	NA		EN,Astro,IN,OPC,Oligo	0	5	0	FALSE	Migraines
RABGGTB	0.116071	0.113551	NA	0.11226	NA	NA		Astro,OPC,Oligo	0	3	0	FALSE	Migraines
FZD3	NA	0.0589133	0.0612229	0.060083	0.0600759	NA		EN,Astro,IN,Oligo	0	4	0	FALSE	Migraines
PRAL	NA	0.19068	NA	NA	NA	NA		Astro	0	1	0	FALSE	Migraines
SLC24A4	0.603328	0.600452	0.566224	0.604192	NA	0.604197		EN,Astro,OPC,Oligo,Immune	0	5	0	FALSE	Migraines
XRRA1	0.00128304	0.00128433	0.00131815	0.00127257	0.00131793	0.00124999	EN,Astro,IN,OPC,Oligo,Immune		6	0	1	TRUE	Migraines
ENSG00000267192	NA	NA	NA	0.189962	NA	NA		Oligo	0	1	0	FALSE	Migraines
GPBP1L1	NA	NA	0.0678982	NA	0.0682252	NA		EN,IN	0	2	0	FALSE	Migraines
PTPRB	NA	NA	NA	0.601012	0.545955	0.568938		IN,Oligo,Immune	0	3	0	FALSE	Migraines
ENSG00000232377	NA	NA	0.18554	NA	NA	NA		EN	0	1	0	FALSE	Migraines
CHST1	NA	NA	0.250468	0.242744	0.240685	NA		EN,IN,Oligo	0	3	0	FALSE	Migraines
DLG2-AS2	NA	NA	NA	NA	NA	0.204072		Immune	0	1	0	FALSE	Migraines
LINC02204	NA	NA	NA	0.190289	NA	NA		Oligo	0	1	0	FALSE	Migraines
PRDM8	0.0518171	NA	NA	0.0508605	0.0535875	NA		IN,OPC,Oligo	0	3	0	FALSE	Migraines
MCM3AP	NA	0.193138	0.191675	0.193807	0.191087	0.183872		EN,Astro,IN,Oligo,Immune	0	5	0	FALSE	Migraines
SMG1P6	NA	NA	0.461085	0.420031	0.460743	NA		EN,IN,Oligo	0	3	0	FALSE	Migraines
ENSG00000288079	NA	0.28674	0.297121	NA	0.303132	NA		EN,Astro,IN	0	3	0	FALSE	Migraines
ANKRD37	NA	NA	0.0774204	0.0839782	0.0783149	NA		EN,IN,Oligo	0	3	0	FALSE	Migraines
ENSG00000285867	NA	0.224336	0.203964	NA	NA	NA		EN,Astro	0	2	0	FALSE	Migraines
RN7SKP23	NA	NA	0.186019	NA	NA	NA		EN	0	1	0	FALSE	Migraines
VWC2	NA	NA	0.200775	0.216446	0.202855	0.214128		EN,IN,Oligo,Immune	0	4	0	FALSE	Migraines
HAS2-AS1	0.102322	NA	0.0989875	0.106629	0.100462	NA		EN,IN,OPC,Oligo	0	4	0	FALSE	Migraines
NFAT5	NA	NA	NA	0.204727	0.230291	NA		IN,Oligo	0	2	0	FALSE	Migraines
TMEM232	0.26256	0.262993	NA	0.262052	0.264673	0.250192		Astro,IN,OPC,Oligo,Immune	0	5	0	FALSE	Migraines
ENSG00000257165	NA	NA	0.186143	NA	NA	NA		EN	0	1	0	FALSE	Migraines
ZFHX2	NA	0.112523	NA	0.110237	NA	NA		Astro,Oligo	0	2	0	FALSE	Migraines
ENSG00000248529	0.424997	0.417918	0.394603	0.451509	NA	NA		EN,Astro,OPC,Oligo	0	4	0	FALSE	Migraines
ENSG00000242317	NA	NA	0.186165	NA	NA	NA		EN	0	1	0	FALSE	Migraines
DUSP8	NA	NA	0.186172	NA	NA	NA		EN	0	1	0	FALSE	Migraines
STAG1	0.147315	NA	0.14444	NA	NA	0.154846		EN,OPC,Immune	0	3	0	FALSE	Migraines
ENSG00000260392	NA	0.51527	0.40421	NA	NA	NA		EN,Astro	0	2	0	FALSE	Migraines
ENSG00000255910	0.0710648	NA	0.0696981	0.0708205	0.0689402	NA		EN,IN,OPC,Oligo	0	4	0	FALSE	Migraines
ENSG00000287306	0.373171	0.374377	0.394016	0.37371	0.393721	0.358035		EN,Astro,IN,OPC,Oligo,Immune	0	6	0	FALSE	Migraines
CACNG4	NA	NA	NA	NA	0.190905	NA		IN	0	1	0	FALSE	Migraines
STK38	NA	NA	NA	0.254111	0.291618	NA		IN,Oligo	0	2	0	FALSE	Migraines
RNF214	0.0122557	0.0120345	0.0123915	0.0121658	0.0126311	NA	EN,Astro,IN,OPC,Oligo		5	0	1	FALSE	Migraines
ENSG00000258658	NA	0.191852	NA	NA	NA	NA		Astro	0	1	0	FALSE	Migraines
ATAD3B	NA	0.226386	0.257315	0.225211	0.254301	NA		EN,Astro,IN,Oligo	0	4	0	FALSE	Migraines
TMEM250	NA	0.191878	NA	NA	NA	NA		Astro	0	1	0	FALSE	Migraines
WDR4	0.0639898	0.0685593	0.0642492	0.0640336	0.0652095	NA		EN,Astro,IN,OPC,Oligo	0	5	0	FALSE	Migraines
SDCCAG8	0.0295303	0.0292914	0.0311685	0.0293788	0.0311884	0.0295254	EN,Astro,IN,OPC,Oligo,Immune		6	0	1	FALSE	Migraines
ENSG00000273214	NA	NA	NA	0.191143	NA	NA		Oligo	0	1	0	FALSE	Migraines
LYVE1	NA	0.182978	0.17211	0.178413	0.174359	NA		EN,Astro,IN,Oligo	0	4	0	FALSE	Migraines
GCLC	0.072366	0.0728491	0.0736156	0.0725733	0.0734992	0.0744116		EN,Astro,IN,OPC,Oligo,Immune	0	6	0	FALSE	Migraines
ENSG00000259363	0.546578	0.548998	0.536296	0.54894	0.535979	0.524766		EN,Astro,IN,OPC,Oligo,Immune	0	6	0	FALSE	Migraines
ENSG00000273151	NA	0.223015	0.218158	0.252259	NA	NA		EN,Astro,Oligo	0	3	0	FALSE	Migraines
GPLD1	0.255738	0.252248	0.253204	0.258683	0.250964	NA		EN,Astro,IN,OPC,Oligo	0	5	0	FALSE	Migraines
ENSG00000253992	0.478301	0.536825	NA	NA	NA	NA		Astro,OPC	0	2	0	FALSE	Migraines
GTF2H2	0.639694	0.640025	0.633085	0.639994	0.63264	0.615577		EN,Astro,IN,OPC,Oligo,Immune	0	6	0	FALSE	Migraines
CTC-338M12.4	NA	NA	0.447659	0.380765	NA	NA		EN,Oligo	0	2	0	FALSE	Migraines
LINC01978	NA	NA	NA	0.191546	NA	NA		Oligo	0	1	0	FALSE	Migraines
NDST3	0.11535	NA	0.10309	0.118506	0.103034	NA		EN,IN,OPC,Oligo	0	4	0	FALSE	Migraines
KCNB2	0.199625	NA	NA	NA	NA	NA		OPC	0	1	0	FALSE	Migraines
DCLRE1C	NA	0.253695	0.228353	NA	NA	NA		EN,Astro	0	2	0	FALSE	Migraines
SFT2D2	NA	NA	0.157241	0.167042	NA	NA		EN,Oligo	0	2	0	FALSE	Migraines
PGM2	0.00861749	0.00861188	0.00939724	0.00867754	0.00949093	0.00850909	EN,Astro,IN,OPC,Oligo,Immune		6	0	1	TRUE	Migraines
TRIM16L	0.575104	0.580229	0.553511	0.573181	0.553536	NA		EN,Astro,IN,OPC,Oligo	0	5	0	FALSE	Migraines
ITPR2	0.100267	0.0986984	0.0953978	0.0986457	0.0956814	NA		EN,Astro,IN,OPC,Oligo	0	5	0	FALSE	Migraines
ZNF283	0.0312485	0.0317183	0.0302971	0.0310883	0.0303274	NA	EN,Astro,IN,OPC,Oligo		5	0	1	FALSE	Migraines
C1D	NA	0.541723	0.600681	NA	0.597746	NA		EN,Astro,IN	0	3	0	FALSE	Migraines
ENSG00000279317	NA	0.287686	NA	NA	0.264574	NA		Astro,IN	0	2	0	FALSE	Migraines
ENSG00000258168	NA	NA	NA	0.392778	NA	0.357328		Oligo,Immune	0	2	0	FALSE	Migraines
GSPT1	NA	0.549097	0.530982	0.52013	0.508305	NA		EN,Astro,IN,Oligo	0	4	0	FALSE	Migraines
KIF1A	NA	NA	0.0678655	NA	0.0677027	NA		EN,IN	0	2	0	FALSE	Migraines
ENSG00000274769	NA	0.0178883	0.0181831	0.0179936	0.0188892	NA	EN,Astro,IN,Oligo		4	0	1	FALSE	Migraines
ENSG00000230912	NA	NA	0.187716	NA	NA	NA		EN	0	1	0	FALSE	Migraines
SH3BP5-AS1	NA	0.114348	NA	0.116736	NA	NA		Astro,Oligo	0	2	0	FALSE	Migraines
ENSG00000287537	NA	NA	0.187757	NA	NA	NA		EN	0	1	0	FALSE	Migraines
ADGRL2	NA	0.157342	0.152766	NA	0.157255	0.16907		EN,Astro,IN,Immune	0	4	0	FALSE	Migraines
INVS	0.2392	0.238135	0.223098	0.238732	0.22345	0.237629		EN,Astro,IN,OPC,Oligo,Immune	0	6	0	FALSE	Migraines
SPAG9	0.0781002	NA	0.0741384	NA	0.0774072	NA		EN,IN,OPC	0	3	0	FALSE	Migraines
ENSG00000272944	NA	NA	0.187824	NA	NA	NA		EN	0	1	0	FALSE	Migraines
ENSG00000287288	NA	NA	0.106252	NA	0.108388	NA		EN,IN	0	2	0	FALSE	Migraines
ARRB1	NA	NA	NA	NA	NA	0.206245		Immune	0	1	0	FALSE	Migraines
MIR4300HG	0.620508	0.620826	0.620663	0.621317	0.622028	0.624258		EN,Astro,IN,OPC,Oligo,Immune	0	6	0	FALSE	Migraines
TUT7	0.0449093	0.044495	0.0461187	0.0449217	0.0461841	NA	EN,Astro,IN,OPC,Oligo		5	0	1	FALSE	Migraines
PDPK1	0.000945748	0.000954297	0.000993287	0.00095725	0.00098929	0.000929195	EN,Astro,IN,OPC,Oligo,Immune		6	0	1	TRUE	Migraines
EZR	NA	NA	NA	NA	NA	0.566522		Immune	0	1	0	FALSE	Migraines
ENSG00000286691	NA	NA	0.188048	NA	NA	NA		EN	0	1	0	FALSE	Migraines
ENSG00000257472	NA	NA	0.0935393	NA	0.0950144	NA		EN,IN	0	2	0	FALSE	Migraines
NID2	NA	NA	0.516262	0.552972	0.546212	NA		EN,IN,Oligo	0	3	0	FALSE	Migraines
SUMF1	0.0678894	0.0656517	0.0670657	0.0655041	0.0667011	0.0643111		EN,Astro,IN,OPC,Oligo,Immune	0	6	0	FALSE	Migraines
SETD4	0.0758196	0.0758844	0.0736251	0.0785575	0.0743591	NA		EN,Astro,IN,OPC,Oligo	0	5	0	FALSE	Migraines
ENSG00000227098	NA	NA	0.359815	NA	0.388276	NA		EN,IN	0	2	0	FALSE	Migraines
OPA3	NA	NA	0.233078	NA	0.244054	NA		EN,IN	0	2	0	FALSE	Migraines
AGA	0.0691	0.0684009	0.074023	0.0684779	0.0739327	0.068497		EN,Astro,IN,OPC,Oligo,Immune	0	6	0	FALSE	Migraines
COPS8	NA	NA	0.0838281	0.0810615	0.0821088	NA		EN,IN,Oligo	0	3	0	FALSE	Migraines
AGTPBP1	NA	0.349696	0.296946	NA	0.299367	0.345191		EN,Astro,IN,Immune	0	4	0	FALSE	Migraines
UBR4	NA	NA	0.325047	NA	0.347211	NA		EN,IN	0	2	0	FALSE	Migraines
ENSG00000272942	NA	NA	0.188312	NA	NA	NA		EN	0	1	0	FALSE	Migraines
CTTN	NA	0.150938	0.147006	0.155264	NA	NA		EN,Astro,Oligo	0	3	0	FALSE	Migraines
LINC02646	0.498342	0.494491	0.499992	0.489949	0.499118	NA		EN,Astro,IN,OPC,Oligo	0	5	0	FALSE	Migraines
HEATR5A	0.139323	NA	NA	0.142804	NA	NA		OPC,Oligo	0	2	0	FALSE	Migraines
ADAM22	NA	0.499734	0.446059	0.480818	0.458071	NA		EN,Astro,IN,Oligo	0	4	0	FALSE	Migraines
MDGA2	0.506181	NA	NA	0.485685	NA	0.543156		OPC,Oligo,Immune	0	3	0	FALSE	Migraines
ENSG00000287245	NA	0.193837	NA	NA	NA	NA		Astro	0	1	0	FALSE	Migraines
ETFA	NA	0.314634	0.290188	0.310648	0.288506	NA		EN,Astro,IN,Oligo	0	4	0	FALSE	Migraines
ENSG00000268750	NA	0.0259907	0.0267589	0.026603	0.0262771	NA	EN,Astro,IN,Oligo		4	0	1	FALSE	Migraines
NPSR1	NA	NA	0.0658719	NA	0.065988	NA		EN,IN	0	2	0	FALSE	Migraines
NARF	0.0022201	0.0021554	0.00222289	0.00214924	0.00220089	0.00214672	EN,Astro,IN,OPC,Oligo,Immune		6	0	1	TRUE	Migraines
KLHL5	NA	0.22124	0.200547	0.236732	0.202663	NA		EN,Astro,IN,Oligo	0	4	0	FALSE	Migraines
SDR39U1	0.416729	NA	0.387576	0.379017	NA	NA		EN,OPC,Oligo	0	3	0	FALSE	Migraines
ENSG00000288612	NA	0.114876	0.106798	0.1199	0.106631	NA		EN,Astro,IN,Oligo	0	4	0	FALSE	Migraines
HFM1	0.0280422	0.0280837	0.0276411	0.028617	0.0278553	NA	EN,Astro,IN,OPC,Oligo		5	0	1	FALSE	Migraines
TTC3-AS1	0.00912915	0.00895431	0.00942002	0.00901869	0.00935873	NA	EN,Astro,IN,OPC,Oligo		5	0	1	TRUE	Migraines
LINC01389	0.00939043	0.00971065	0.00951873	0.0095199	0.00948833	NA	EN,Astro,IN,OPC,Oligo		5	0	1	TRUE	Migraines
ZDHHC11B	0.0300645	0.0297791	0.0293696	0.0303766	0.0295265	NA	EN,Astro,IN,OPC,Oligo		5	0	1	FALSE	Migraines
ENSG00000286313	NA	0.138153	0.142397	NA	NA	NA		EN,Astro	0	2	0	FALSE	Migraines
ATXN1	NA	NA	NA	NA	NA	0.207403		Immune	0	1	0	FALSE	Migraines
ENSG00000239219	NA	0.0401262	0.0396811	NA	0.0387945	NA	EN,Astro,IN		3	0	0.999938	FALSE	Migraines
MRPS27	NA	0.194396	NA	NA	NA	NA		Astro	0	1	0	FALSE	Migraines
OXR1	0.417275	0.423317	NA	0.407477	NA	NA		Astro,OPC,Oligo	0	3	0	FALSE	Migraines
TMEM51-AS1	0.206353	0.207028	0.236391	NA	0.217904	NA		EN,Astro,IN,OPC	0	4	0	FALSE	Migraines
ANKRD50	0.365313	0.364879	0.387224	0.367814	0.385879	0.367968		EN,Astro,IN,OPC,Oligo,Immune	0	6	0	FALSE	Migraines
P3H4	NA	0.0698599	0.0694179	NA	0.0702378	NA		EN,Astro,IN	0	3	0	FALSE	Migraines
LHFPL4	0.0410019	NA	0.0398626	NA	0.0405985	0.0391192	EN,IN,OPC,Immune		4	0	0.999997	FALSE	Migraines
SETMAR	NA	0.0233163	0.0231399	0.0238188	0.0233414	0.023645	EN,Astro,IN,Oligo,Immune		5	0	1	FALSE	Migraines
FAM222A-AS1	NA	NA	NA	0.193671	NA	NA		Oligo	0	1	0	FALSE	Migraines
ENSG00000188897	0.086668	NA	0.0857868	0.0925365	NA	0.0829304		EN,OPC,Oligo,Immune	0	4	0	FALSE	Migraines
WARS2-AS1	0.00453027	0.00453598	0.00470335	0.00453349	0.00471726	0.00443519	EN,Astro,IN,OPC,Oligo,Immune		6	0	1	TRUE	Migraines
CEP164P1	NA	0.312086	0.275166	NA	NA	NA		EN,Astro	0	2	0	FALSE	Migraines
NOX5	NA	NA	0.189291	NA	NA	NA		EN	0	1	0	FALSE	Migraines
FAM81A	NA	NA	0.190462	NA	0.184003	NA		EN,IN	0	2	0	FALSE	Migraines
GIT1	0.442325	0.427528	0.437317	0.433809	NA	NA		EN,Astro,OPC,Oligo	0	4	0	FALSE	Migraines
LRRC37B	0.00413365	0.00417484	0.00423036	0.00419275	0.00427345	NA	EN,Astro,IN,OPC,Oligo		5	0	1	TRUE	Migraines
GLG1	0.276625	0.274664	0.416728	0.273939	0.420225	NA		EN,Astro,IN,OPC,Oligo	0	5	0	FALSE	Migraines
ENSG00000286738	NA	0.228418	0.244059	NA	NA	NA		EN,Astro	0	2	0	FALSE	Migraines
LRR1	NA	0.174213	NA	NA	0.190883	NA		Astro,IN	0	2	0	FALSE	Migraines
ZNF669	NA	NA	0.377112	0.350308	0.376054	NA		EN,IN,Oligo	0	3	0	FALSE	Migraines
MKNK2	0.167818	0.166647	0.191241	NA	NA	NA		EN,Astro,OPC	0	3	0	FALSE	Migraines
C11orf42	NA	0.216368	0.213824	0.211651	0.215825	NA		EN,Astro,IN,Oligo	0	4	0	FALSE	Migraines
BRWD1-AS2	NA	NA	0.189557	NA	NA	NA		EN	0	1	0	FALSE	Migraines
ITGB8	NA	0.420623	0.55836	NA	NA	0.429254		EN,Astro,Immune	0	3	0	FALSE	Migraines
ENSG00000254731	0.0828902	0.0819831	0.0860312	NA	0.0844345	NA		EN,Astro,IN,OPC	0	4	0	FALSE	Migraines
TLR2	NA	NA	0.33908	NA	0.343298	0.321509		EN,IN,Immune	0	3	0	FALSE	Migraines
ENSG00000258471	NA	NA	0.189668	NA	NA	NA		EN	0	1	0	FALSE	Migraines
ANKS3	NA	NA	0.229667	0.201986	0.21218	NA		EN,IN,Oligo	0	3	0	FALSE	Migraines
SCNM1	0.141575	0.148077	0.143531	0.142067	0.142673	NA		EN,Astro,IN,OPC,Oligo	0	5	0	FALSE	Migraines
PRELID3A	NA	0.273999	0.281495	0.278796	0.279437	NA		EN,Astro,IN,Oligo	0	4	0	FALSE	Migraines
LINC01184	0.170354	0.170174	0.171622	0.169327	0.17461	0.16961		EN,Astro,IN,OPC,Oligo,Immune	0	6	0	FALSE	Migraines
RCOR1	NA	NA	NA	NA	0.567846	0.487935		IN,Immune	0	2	0	FALSE	Migraines
LINC02884	NA	0.120682	NA	NA	NA	0.12135		Astro,Immune	0	2	0	FALSE	Migraines
FREM3	0.0329744	0.0321295	0.031779	NA	0.0313995	NA	EN,Astro,IN,OPC		4	0	0.999999	FALSE	Migraines
HERC6	NA	0.103118	0.104226	0.10339	0.102565	NA		EN,Astro,IN,Oligo	0	4	0	FALSE	Migraines
GUCY1B1	NA	NA	NA	0.194414	NA	NA		Oligo	0	1	0	FALSE	Migraines
LRRC72	NA	NA	0.177869	NA	0.184184	NA		EN,IN	0	2	0	FALSE	Migraines
GPX2	NA	0.0216794	0.0218134	0.0214878	0.0225702	NA	EN,Astro,IN,Oligo		4	0	1	FALSE	Migraines
ENSG00000248927	NA	NA	0.133367	NA	0.130241	NA		EN,IN	0	2	0	FALSE	Migraines
SUSD3	NA	NA	NA	NA	NA	0.208475		Immune	0	1	0	FALSE	Migraines
EXOSC6	0.00663829	0.00665412	0.0067936	0.00660426	0.00679375	0.00633887	EN,Astro,IN,OPC,Oligo,Immune		6	0	1	TRUE	Migraines
THG1L	NA	0.518125	0.428914	0.513058	0.42597	NA		EN,Astro,IN,Oligo	0	4	0	FALSE	Migraines
LINC02893	NA	NA	0.190114	NA	NA	NA		EN	0	1	0	FALSE	Migraines
ENSG00000250286	NA	0.0821668	0.0813667	NA	0.0834247	NA		EN,Astro,IN	0	3	0	FALSE	Migraines
RETREG1	NA	0.619968	0.605001	0.620778	0.595341	NA		EN,Astro,IN,Oligo	0	4	0	FALSE	Migraines
MSI2	0.134862	NA	NA	0.132168	0.133462	NA		IN,OPC,Oligo	0	3	0	FALSE	Migraines
ATP6V0A1	NA	NA	NA	NA	0.380309	0.456278		IN,Immune	0	2	0	FALSE	Migraines
ENSG00000267571	0.129154	0.128869	0.130637	0.129042	0.130915	0.123404		EN,Astro,IN,OPC,Oligo,Immune	0	6	0	FALSE	Migraines
ENSG00000286174	NA	NA	0.190334	NA	NA	NA		EN	0	1	0	FALSE	Migraines
ENSG00000286214	NA	NA	NA	NA	NA	0.208747		Immune	0	1	0	FALSE	Migraines
ENSG00000286970	NA	NA	NA	0.194852	NA	NA		Oligo	0	1	0	FALSE	Migraines
SNX10	0.277743	NA	0.179532	NA	0.181796	0.236542		EN,IN,OPC,Immune	0	4	0	FALSE	Migraines
MGAT5B	NA	0.0907927	0.0817068	NA	0.0825284	NA		EN,Astro,IN	0	3	0	FALSE	Migraines
TPTEP2	NA	NA	NA	0.194954	NA	NA		Oligo	0	1	0	FALSE	Migraines
LRRC1	0.560143	0.587741	0.506914	0.582866	0.512182	NA		EN,Astro,IN,OPC,Oligo	0	5	0	FALSE	Migraines
LZTR1	NA	0.170271	0.171295	0.170094	0.171218	0.162507		EN,Astro,IN,Oligo,Immune	0	5	0	FALSE	Migraines
ENSG00000226070	NA	NA	0.1905	NA	NA	NA		EN	0	1	0	FALSE	Migraines
PIGH	NA	0.141446	0.135252	0.144883	0.1355	0.134452		EN,Astro,IN,Oligo,Immune	0	5	0	FALSE	Migraines
ENSG00000268069	NA	0.0673062	NA	0.0672924	NA	NA		Astro,Oligo	0	2	0	FALSE	Migraines
TRMO	0.0407013	0.0409973	0.0418924	0.0409532	0.0422086	NA	EN,Astro,IN,OPC,Oligo		5	0	1	FALSE	Migraines
ZNF281	NA	NA	NA	0.19528	NA	NA		Oligo	0	1	0	FALSE	Migraines
GOLGA7	NA	NA	NA	0.19532	NA	NA		Oligo	0	1	0	FALSE	Migraines
ENSG00000285582	NA	NA	NA	NA	NA	0.209244		Immune	0	1	0	FALSE	Migraines
CLDN9	NA	NA	0.125971	0.122286	NA	NA		EN,Oligo	0	2	0	FALSE	Migraines
SAP18	NA	NA	NA	NA	0.195242	NA		IN	0	1	0	FALSE	Migraines
HAVCR2	NA	NA	0.5564	NA	0.557001	0.581198		EN,IN,Immune	0	3	0	FALSE	Migraines
ENSG00000232825	NA	NA	0.179489	NA	0.185829	NA		EN,IN	0	2	0	FALSE	Migraines
MIR31HG	NA	NA	0.157584	NA	0.159617	0.192699		EN,IN,Immune	0	3	0	FALSE	Migraines
TIAM2	NA	0.526647	0.556997	NA	0.594912	NA		EN,Astro,IN	0	3	0	FALSE	Migraines
ENSG00000222007	0.0160531	NA	0.0162155	0.0159322	0.0162536	NA	EN,IN,OPC,Oligo		4	0	1	FALSE	Migraines
GALM	NA	NA	0.222379	NA	0.232013	NA		EN,IN	0	2	0	FALSE	Migraines
SENP1	0.3901	NA	NA	0.381193	NA	NA		OPC,Oligo	0	2	0	FALSE	Migraines
NOS1	0.326123	NA	0.573528	0.329185	NA	NA		EN,OPC,Oligo	0	3	0	FALSE	Migraines
ENSG00000228144	NA	NA	NA	NA	0.195511	NA		IN	0	1	0	FALSE	Migraines
ENSG00000279658	NA	NA	0.322312	0.369565	NA	NA		EN,Oligo	0	2	0	FALSE	Migraines
ZNF354A	0.0133093	0.0134917	0.0134981	0.0135229	0.0133626	NA	EN,Astro,IN,OPC,Oligo		5	0	1	FALSE	Migraines
PLXNA4	0.224967	NA	0.214437	NA	NA	0.209381		EN,OPC,Immune	0	3	0	FALSE	Migraines
WNT7B	0.580956	NA	0.558504	NA	0.604221	NA		EN,IN,OPC	0	3	0	FALSE	Migraines
NLRC3	NA	0.0566951	0.0611928	0.056983	0.0597611	NA		EN,Astro,IN,Oligo	0	4	0	FALSE	Migraines
NR2E3	NA	NA	0.191361	NA	NA	NA		EN	0	1	0	FALSE	Migraines
RILPL2	NA	NA	NA	0.195916	NA	NA		Oligo	0	1	0	FALSE	Migraines
ENSG00000287860	NA	NA	NA	0.195923	NA	NA		Oligo	0	1	0	FALSE	Migraines
ENSG00000250155	0.151037	NA	0.152482	NA	NA	0.153635		EN,OPC,Immune	0	3	0	FALSE	Migraines
ENSG00000251171	NA	NA	NA	0.195959	NA	NA		Oligo	0	1	0	FALSE	Migraines
RBM38	NA	NA	NA	0.195983	NA	NA		Oligo	0	1	0	FALSE	Migraines
TICAM1	NA	0.0433054	0.040884	NA	0.0414338	0.0427339	EN,Astro,IN,Immune		4	0	0.999997	FALSE	Migraines
MEIS3	0.58395	NA	0.463794	NA	0.478316	NA		EN,IN,OPC	0	3	0	FALSE	Migraines
LURAP1L-AS1	0.022575	0.022669	0.0222367	0.0222307	0.022146	NA	EN,Astro,IN,OPC,Oligo		5	0	1	FALSE	Migraines
PROSER3	NA	NA	0.0404503	0.0408141	0.0407668	NA	EN,IN,Oligo		3	0	0.999933	FALSE	Migraines
ANLN	NA	NA	NA	0.199259	0.222179	NA		IN,Oligo	0	2	0	FALSE	Migraines
PSMD2	NA	NA	0.191662	NA	NA	NA		EN	0	1	0	FALSE	Migraines
PRCP	NA	NA	0.229932	0.276445	0.232519	NA		EN,IN,Oligo	0	3	0	FALSE	Migraines
ENSG00000286316	NA	NA	0.521941	0.426879	NA	NA		EN,Oligo	0	2	0	FALSE	Migraines
UBLCP1	NA	0.0923687	0.0896028	0.0923497	0.0901494	0.0913164		EN,Astro,IN,Oligo,Immune	0	5	0	FALSE	Migraines
GSTM5	0.185445	0.18604	NA	NA	0.181701	NA		Astro,IN,OPC	0	3	0	FALSE	Migraines
PPP4R4	0.459465	0.503541	0.526402	0.457937	NA	NA		EN,Astro,OPC,Oligo	0	4	0	FALSE	Migraines
COL25A1	0.00439272	0.00441023	0.00447192	0.0043869	0.0044919	0.00477465	EN,Astro,IN,OPC,Oligo,Immune		6	0	1	TRUE	Migraines
SEM1	NA	0.238942	0.21343	0.23056	0.212567	NA		EN,Astro,IN,Oligo	0	4	0	FALSE	Migraines
VPS39	NA	NA	NA	0.344279	0.408809	NA		IN,Oligo	0	2	0	FALSE	Migraines
ENPP7P4	0.604431	0.606041	0.614124	0.602018	0.621065	NA		EN,Astro,IN,OPC,Oligo	0	5	0	FALSE	Migraines
FOXG1-AS1	0.0308128	0.0306479	0.032053	NA	0.0313244	NA	EN,Astro,IN,OPC		4	0	0.999999	FALSE	Migraines
PRRG2	NA	NA	0.191991	NA	NA	NA		EN	0	1	0	FALSE	Migraines
NPIPB2	0.00306149	0.00303883	0.00314392	0.00302845	0.0031444	NA	EN,Astro,IN,OPC,Oligo		5	0	1	TRUE	Migraines
TAPBPL	NA	NA	0.0433816	0.0451235	0.0440958	NA	EN,IN,Oligo		3	0	0.999914	FALSE	Migraines
RHEBP3	NA	NA	0.0777061	0.0787249	NA	NA		EN,Oligo	0	2	0	FALSE	Migraines
LINC01094	NA	NA	NA	NA	NA	0.210532		Immune	0	1	0	FALSE	Migraines
LINC00574	NA	NA	0.135016	NA	0.131922	NA		EN,IN	0	2	0	FALSE	Migraines
FOXP4	0.356009	NA	0.370506	0.367189	0.360204	NA		EN,IN,OPC,Oligo	0	4	0	FALSE	Migraines
AFG3L1P	0.0270175	0.0272403	0.028513	0.0273394	0.0277634	NA	EN,Astro,IN,OPC,Oligo		5	0	1	FALSE	Migraines
SEZ6L-AS1	0.350906	NA	0.386851	NA	NA	NA		EN,OPC	0	2	0	FALSE	Migraines
ATP9A	0.344313	0.350518	0.325997	0.350473	NA	NA		EN,Astro,OPC,Oligo	0	4	0	FALSE	Migraines
SERPINE1	NA	NA	0.0757486	NA	NA	0.0792481		EN,Immune	0	2	0	FALSE	Migraines
METTL22	NA	NA	0.220654	0.258009	0.218826	NA		EN,IN,Oligo	0	3	0	FALSE	Migraines
ZNF276	0.00696387	0.00692341	0.00736808	0.00702739	0.00723124	0.00703973	EN,Astro,IN,OPC,Oligo,Immune		6	0	1	TRUE	Migraines
KCNE4	NA	0.475423	0.528825	NA	NA	NA		EN,Astro	0	2	0	FALSE	Migraines
GALNT10	0.191869	0.191951	0.188522	NA	0.18751	0.191733		EN,Astro,IN,OPC,Immune	0	5	0	FALSE	Migraines
ZNF492	NA	0.556334	0.603884	0.578258	NA	NA		EN,Astro,Oligo	0	3	0	FALSE	Migraines
WDR11-AS1	0.128662	0.12941	0.130826	0.129549	0.130828	NA		EN,Astro,IN,OPC,Oligo	0	5	0	FALSE	Migraines
DLEC1	NA	0.24793	0.197148	NA	0.19943	0.232861		EN,Astro,IN,Immune	0	4	0	FALSE	Migraines
PRIM1	NA	NA	0.159564	NA	0.155188	NA		EN,IN	0	2	0	FALSE	Migraines
CBWD1	0.0463014	0.046264	0.0468152	0.0463387	0.0465661	0.0471793	EN,Astro,IN,OPC,Oligo,Immune		6	0	1	FALSE	Migraines
HEG1	0.335557	0.33735	0.327729	0.33669	0.32969	0.344181		EN,Astro,IN,OPC,Oligo,Immune	0	6	0	FALSE	Migraines
PKD1P6	NA	NA	0.421182	NA	0.390828	NA		EN,IN	0	2	0	FALSE	Migraines
ENSG00000263257	NA	NA	0.192748	NA	NA	NA		EN	0	1	0	FALSE	Migraines
FAM13C	0.186773	0.194305	0.18222	0.190547	NA	NA		EN,Astro,OPC,Oligo	0	4	0	FALSE	Migraines
KIFC3	0.0388606	0.0386601	0.0391245	0.0394136	NA	0.0391641	EN,Astro,OPC,Oligo,Immune		5	0	1	FALSE	Migraines
TNFAIP6	0.174205	0.160471	NA	0.160938	NA	NA		Astro,OPC,Oligo	0	3	0	FALSE	Migraines
ENSG00000286226	NA	NA	0.259667	0.24078	NA	NA		EN,Oligo	0	2	0	FALSE	Migraines
GPR179	NA	NA	0.192923	NA	NA	NA		EN	0	1	0	FALSE	Migraines
HHAT	0.605821	0.608614	0.604501	0.607886	0.598172	NA		EN,Astro,IN,OPC,Oligo	0	5	0	FALSE	Migraines
PLAAT3	0.388759	0.387578	0.429054	0.38778	0.428637	NA		EN,Astro,IN,OPC,Oligo	0	5	0	FALSE	Migraines
FRYL	NA	NA	0.435784	NA	0.423543	0.441151		EN,IN,Immune	0	3	0	FALSE	Migraines
ENSG00000225177	NA	0.198421	NA	NA	NA	NA		Astro	0	1	0	FALSE	Migraines
DHFR2	0.00763118	0.00764078	0.0076223	0.00799244	0.00764016	NA	EN,Astro,IN,OPC,Oligo		5	0	1	TRUE	Migraines
PROCA1	0.0595024	NA	NA	0.060278	0.0659223	0.0590968		IN,OPC,Oligo,Immune	0	4	0	FALSE	Migraines
PDHB	NA	NA	0.0561784	0.0571358	0.0584205	NA		EN,IN,Oligo	0	3	0	FALSE	Migraines
DDX55P1	NA	NA	0.439578	0.549432	0.456187	NA		EN,IN,Oligo	0	3	0	FALSE	Migraines
ALPK1	NA	NA	0.299587	NA	0.285017	NA		EN,IN	0	2	0	FALSE	Migraines
ENSG00000259356	NA	0.19869	NA	NA	NA	NA		Astro	0	1	0	FALSE	Migraines
ADAMTSL1	NA	NA	0.35321	NA	0.378547	NA		EN,IN	0	2	0	FALSE	Migraines
ZC3HAV1L	NA	NA	0.0902392	NA	0.0893157	NA		EN,IN	0	2	0	FALSE	Migraines
SREK1IP1	NA	0.209819	0.195768	0.208055	0.197039	NA		EN,Astro,IN,Oligo	0	4	0	FALSE	Migraines
ENSG00000287401	0.136717	0.136817	0.148292	0.136037	0.147588	NA		EN,Astro,IN,OPC,Oligo	0	5	0	FALSE	Migraines
MTRR	NA	0.345897	0.273081	0.383954	0.272132	NA		EN,Astro,IN,Oligo	0	4	0	FALSE	Migraines
RCVRN	NA	NA	0.0762095	NA	0.0758946	NA		EN,IN	0	2	0	FALSE	Migraines
ENSG00000277654	NA	NA	0.0720954	NA	0.0723192	NA		EN,IN	0	2	0	FALSE	Migraines
MIR155HG	0.0438117	0.0456024	0.046573	0.0437493	0.0452676	NA	EN,Astro,IN,OPC,Oligo		5	0	1	FALSE	Migraines
TBC1D2	0.0147608	0.014525	0.014913	0.014699	0.0150449	NA	EN,Astro,IN,OPC,Oligo		5	0	1	FALSE	Migraines
PASK	NA	0.128323	0.123987	NA	0.121893	NA		EN,Astro,IN	0	3	0	FALSE	Migraines
MAPK11	NA	0.104429	0.105392	NA	NA	NA		EN,Astro	0	2	0	FALSE	Migraines
ENSG00000255268	NA	NA	0.19367	NA	NA	NA		EN	0	1	0	FALSE	Migraines
ART4	0.0101504	0.0102835	0.0105731	0.0101647	0.0106425	NA	EN,Astro,IN,OPC,Oligo		5	0	1	FALSE	Migraines
MYO1H	0.0413114	0.041204	0.0413891	0.0411808	0.0421924	NA	EN,Astro,IN,OPC,Oligo		5	0	1	FALSE	Migraines
PITPNM3	NA	NA	0.147822	NA	0.144159	NA		EN,IN	0	2	0	FALSE	Migraines
ENSG00000259843	NA	NA	0.420396	0.366237	NA	NA		EN,Oligo	0	2	0	FALSE	Migraines
CALCR	NA	NA	NA	NA	NA	0.212359		Immune	0	1	0	FALSE	Migraines
CLVS2	0.269905	0.262166	0.261125	NA	0.257017	NA		EN,Astro,IN,OPC	0	4	0	FALSE	Migraines
TMEM156	NA	0.400376	NA	0.420727	NA	0.381437		Astro,Oligo,Immune	0	3	0	FALSE	Migraines
SGCZ	0.162055	0.163381	0.176813	NA	NA	NA		EN,Astro,OPC	0	3	0	FALSE	Migraines
B3GAT1	0.367753	0.355623	0.357874	0.359497	0.368565	NA		EN,Astro,IN,OPC,Oligo	0	5	0	FALSE	Migraines
DGCR5-1	0.461032	0.455791	0.451773	0.464758	0.457016	NA		EN,Astro,IN,OPC,Oligo	0	5	0	FALSE	Migraines
MGAT3	NA	0.0779784	NA	0.0776232	NA	NA		Astro,Oligo	0	2	0	FALSE	Migraines
ULK4	0.00462523	0.00456829	0.00476561	0.00459932	0.00479457	0.00443448	EN,Astro,IN,OPC,Oligo,Immune		6	0	1	TRUE	Migraines
ZEB1-AS1	NA	NA	0.277709	NA	NA	0.325762		EN,Immune	0	2	0	FALSE	Migraines
BNIP3	NA	NA	0.167694	NA	0.162985	NA		EN,IN	0	2	0	FALSE	Migraines
ENSG00000267760	NA	NA	NA	0.140377	0.138595	NA		IN,Oligo	0	2	0	FALSE	Migraines
ENSG00000258903	NA	NA	0.222562	NA	0.231797	NA		EN,IN	0	2	0	FALSE	Migraines
IL5	NA	NA	0.194432	NA	NA	NA		EN	0	1	0	FALSE	Migraines
ENSG00000268673	0.555838	0.564068	0.534844	NA	NA	NA		EN,Astro,OPC	0	3	0	FALSE	Migraines
MTF1	NA	0.167177	0.157572	NA	0.16163	NA		EN,Astro,IN	0	3	0	FALSE	Migraines
ENSG00000234072	NA	0.147936	0.158626	0.148423	0.160899	NA		EN,Astro,IN,Oligo	0	4	0	FALSE	Migraines
C13orf46	NA	0.449473	0.409484	0.457865	NA	NA		EN,Astro,Oligo	0	3	0	FALSE	Migraines
NLRC4	NA	NA	0.183362	NA	NA	0.175558		EN,Immune	0	2	0	FALSE	Migraines
CCNDBP1	NA	NA	NA	NA	0.198925	NA		IN	0	1	0	FALSE	Migraines
SNX31	0.0125302	0.0122661	0.0121041	NA	0.0120361	NA	EN,Astro,IN,OPC		4	0	1	FALSE	Migraines
HTR1D	NA	NA	0.194751	NA	NA	NA		EN	0	1	0	FALSE	Migraines
HUNK	0.468739	0.479602	0.548982	NA	0.52544	NA		EN,Astro,IN,OPC	0	4	0	FALSE	Migraines
ENSG00000236924	0.292413	0.283895	0.418745	0.282957	0.398778	NA		EN,Astro,IN,OPC,Oligo	0	5	0	FALSE	Migraines
TMEM116	0.161197	0.161889	0.16291	0.163342	0.162502	NA		EN,Astro,IN,OPC,Oligo	0	5	0	FALSE	Migraines
LINC02427	0.00827156	0.00844721	0.00852468	0.00830375	0.00839875	NA	EN,Astro,IN,OPC,Oligo		5	0	1	TRUE	Migraines
THEM7P	NA	NA	0.126379	0.131588	NA	NA		EN,Oligo	0	2	0	FALSE	Migraines
ENSG00000259495	0.243643	0.239286	0.245726	0.24033	0.245344	NA		EN,Astro,IN,OPC,Oligo	0	5	0	FALSE	Migraines
MEPCE	NA	0.0133462	0.0136242	0.0134623	0.0135919	NA	EN,Astro,IN,Oligo		4	0	1	FALSE	Migraines
LINC02693	0.545601	0.542317	0.546682	NA	NA	0.547013		EN,Astro,OPC,Immune	0	4	0	FALSE	Migraines
OTULIN-DT	NA	NA	0.195132	NA	NA	NA		EN	0	1	0	FALSE	Migraines
ZC2HC1A	0.00982618	0.00970643	0.0101381	0.00977074	0.0101654	0.00973418	EN,Astro,IN,OPC,Oligo,Immune		6	0	1	TRUE	Migraines
AQP7	NA	NA	0.195257	NA	NA	NA		EN	0	1	0	FALSE	Migraines
LINC02062	0.00348468	0.00349738	0.00356341	0.00349094	0.00357669	0.00340573	EN,Astro,IN,OPC,Oligo,Immune		6	0	1	TRUE	Migraines
ITGA8	0.559969	NA	0.599317	NA	0.595804	NA		EN,IN,OPC	0	3	0	FALSE	Migraines
ALKBH1	NA	NA	0.145447	0.140475	NA	NA		EN,Oligo	0	2	0	FALSE	Migraines
SEC24B-AS1	NA	NA	0.0994571	NA	0.0982076	NA		EN,IN	0	2	0	FALSE	Migraines
APBA3	NA	NA	0.0713339	NA	0.0714516	NA		EN,IN	0	2	0	FALSE	Migraines
LINC01270	NA	0.200763	NA	NA	NA	NA		Astro	0	1	0	FALSE	Migraines
ZNF528-AS1	0.0999766	0.099687	0.106288	0.0994308	0.10612	0.0996619		EN,Astro,IN,OPC,Oligo,Immune	0	6	0	FALSE	Migraines
C2orf88	NA	0.165595	0.16954	0.163658	0.169044	NA		EN,Astro,IN,Oligo	0	4	0	FALSE	Migraines
ZXDC	0.261119	0.259817	0.270377	0.260686	0.270504	0.257601		EN,Astro,IN,OPC,Oligo,Immune	0	6	0	FALSE	Migraines
SIPA1L3	0.100166	0.0999944	0.104127	0.100751	0.102276	NA		EN,Astro,IN,OPC,Oligo	0	5	0	FALSE	Migraines
RIPOR2	0.560321	0.54289	0.536779	NA	0.52878	NA		EN,Astro,IN,OPC	0	4	0	FALSE	Migraines
ARHGAP29	NA	0.405949	0.288135	NA	0.291695	NA		EN,Astro,IN	0	3	0	FALSE	Migraines
UBR3	0.00918052	0.00912884	0.0093057	0.0095966	0.00921972	NA	EN,Astro,IN,OPC,Oligo		5	0	1	TRUE	Migraines
RNF212	NA	0.0465315	0.0462461	NA	0.0456843	NA	EN,Astro,IN		3	0	0.999902	FALSE	Migraines
FAM184B	0.224784	0.225258	0.232824	0.225295	0.232772	0.22443		EN,Astro,IN,OPC,Oligo,Immune	0	6	0	FALSE	Migraines
ENSG00000288036	NA	NA	0.135828	0.124356	0.126841	NA		EN,IN,Oligo	0	3	0	FALSE	Migraines
ENSG00000249678	NA	NA	NA	0.200479	NA	NA		Oligo	0	1	0	FALSE	Migraines
IFNAR1	NA	NA	0.296584	0.283034	0.298269	NA		EN,IN,Oligo	0	3	0	FALSE	Migraines
ENSG00000234393	NA	0.298534	0.326284	NA	NA	NA		EN,Astro	0	2	0	FALSE	Migraines
ENSG00000257545	NA	NA	NA	0.200574	NA	NA		Oligo	0	1	0	FALSE	Migraines
ENSG00000264545	0.392047	0.397304	0.457596	0.395405	0.443815	NA		EN,Astro,IN,OPC,Oligo	0	5	0	FALSE	Migraines
RNU7-67P	NA	NA	0.196113	NA	NA	NA		EN	0	1	0	FALSE	Migraines
CLK4	NA	0.0971447	NA	0.0982932	NA	NA		Astro,Oligo	0	2	0	FALSE	Migraines
ALCAM	NA	0.385047	0.324101	0.363378	0.325396	0.376723		EN,Astro,IN,Oligo,Immune	0	5	0	FALSE	Migraines
MGME1	NA	0.425001	NA	NA	NA	0.387541		Astro,Immune	0	2	0	FALSE	Migraines
ENSG00000260578	NA	NA	NA	0.200684	NA	NA		Oligo	0	1	0	FALSE	Migraines
EPHA10	NA	NA	0.521341	0.509215	0.562682	NA		EN,IN,Oligo	0	3	0	FALSE	Migraines
ARRDC5	NA	NA	NA	NA	NA	0.214666		Immune	0	1	0	FALSE	Migraines
VASH1	NA	0.0308228	0.0317783	0.0305742	0.0315343	0.0308363	EN,Astro,IN,Oligo,Immune		5	0	1	FALSE	Migraines
EMCN	NA	NA	0.196332	NA	NA	NA		EN	0	1	0	FALSE	Migraines
SMIM11A	NA	NA	0.116733	0.120843	NA	NA		EN,Oligo	0	2	0	FALSE	Migraines
ANP32A	NA	0.209833	NA	0.20268	NA	NA		Astro,Oligo	0	2	0	FALSE	Migraines
FAM87A	NA	NA	0.196401	NA	NA	NA		EN	0	1	0	FALSE	Migraines
ALKAL1	NA	NA	NA	NA	0.200777	NA		IN	0	1	0	FALSE	Migraines
PLSCR2	NA	NA	0.0926289	NA	0.0917205	NA		EN,IN	0	2	0	FALSE	Migraines
ENSG00000271218	NA	0.354571	0.43142	0.360148	NA	NA		EN,Astro,Oligo	0	3	0	FALSE	Migraines
ENSG00000279742	NA	NA	0.196546	NA	NA	NA		EN	0	1	0	FALSE	Migraines
ENSG00000231964	NA	NA	0.300135	0.275195	0.280362	NA		EN,IN,Oligo	0	3	0	FALSE	Migraines
PLAGL1	0.520983	0.524983	0.49464	NA	0.489849	0.511521		EN,Astro,IN,OPC,Immune	0	5	0	FALSE	Migraines
SEPTIN8	NA	0.452833	0.326208	NA	0.321967	NA		EN,Astro,IN	0	3	0	FALSE	Migraines
ENSG00000255087	NA	NA	0.127193	NA	0.129959	NA		EN,IN	0	2	0	FALSE	Migraines
FPR3	0.305214	0.305096	0.304338	0.304569	0.303238	0.312262		EN,Astro,IN,OPC,Oligo,Immune	0	6	0	FALSE	Migraines
ESAM	NA	NA	NA	NA	0.201227	NA		IN	0	1	0	FALSE	Migraines
UTRN	0.154914	NA	0.155796	NA	0.155702	NA		EN,IN,OPC	0	3	0	FALSE	Migraines
ENSG00000254526	NA	NA	0.196921	NA	NA	NA		EN	0	1	0	FALSE	Migraines
PLEKHG4B	NA	NA	0.196924	NA	NA	NA		EN	0	1	0	FALSE	Migraines
CCDC77	0.114952	0.112304	0.112972	0.113689	0.112478	NA		EN,Astro,IN,OPC,Oligo	0	5	0	FALSE	Migraines
DCHS2	0.475598	0.482746	0.466345	NA	0.459083	NA		EN,Astro,IN,OPC	0	4	0	FALSE	Migraines
MANEA-DT	NA	0.202366	NA	NA	NA	NA		Astro	0	1	0	FALSE	Migraines
LINC02426	0.48649	0.482074	0.461191	0.493593	0.458443	NA		EN,Astro,IN,OPC,Oligo	0	5	0	FALSE	Migraines
BCR	NA	0.10304	0.102706	0.10336	0.102114	0.101502		EN,Astro,IN,Oligo,Immune	0	5	0	FALSE	Migraines
MRTFB	NA	NA	0.212598	0.200836	NA	NA		EN,Oligo	0	2	0	FALSE	Migraines
ENSG00000279875	NA	NA	0.197124	NA	NA	NA		EN	0	1	0	FALSE	Migraines
ENSG00000287105	NA	NA	0.109648	NA	0.111502	NA		EN,IN	0	2	0	FALSE	Migraines
CYB5R3	NA	0.561623	0.54647	NA	NA	NA		EN,Astro	0	2	0	FALSE	Migraines
CACNA1B	NA	0.169347	NA	NA	0.164197	NA		Astro,IN	0	2	0	FALSE	Migraines
EMC7	NA	NA	NA	0.201753	NA	NA		Oligo	0	1	0	FALSE	Migraines
ENSG00000288585	NA	NA	0.197264	NA	NA	NA		EN	0	1	0	FALSE	Migraines
LRRCC1	0.255613	0.240844	0.236548	0.242524	NA	NA		EN,Astro,OPC,Oligo	0	4	0	FALSE	Migraines
ENSG00000254571	0.026374	0.0258083	0.0277935	0.0258903	NA	NA	EN,Astro,OPC,Oligo		4	0	1	FALSE	Migraines
CCDC169-SOHLH2	NA	NA	0.197334	NA	NA	NA		EN	0	1	0	FALSE	Migraines
ENSG00000285724	NA	NA	0.197378	NA	NA	NA		EN	0	1	0	FALSE	Migraines
SPATA1	0.0457274	0.0454895	0.0479763	0.0453549	0.0478898	0.045453	EN,Astro,IN,OPC,Oligo,Immune		6	0	1	FALSE	Migraines
ENSG00000282998	0.0962754	NA	0.0909862	NA	NA	NA		EN,OPC	0	2	0	FALSE	Migraines
LRRC6	NA	NA	0.197484	NA	NA	NA		EN	0	1	0	FALSE	Migraines
RPS2	NA	0.112935	0.126093	0.112474	0.124666	0.111669		EN,Astro,IN,Oligo,Immune	0	5	0	FALSE	Migraines
CDH1	NA	NA	NA	0.468506	0.40484	NA		IN,Oligo	0	2	0	FALSE	Migraines
XPA	NA	NA	0.134059	NA	0.131306	NA		EN,IN	0	2	0	FALSE	Migraines
ENSG00000288044	NA	0.330626	0.309935	0.330488	0.308331	NA		EN,Astro,IN,Oligo	0	4	0	FALSE	Migraines
COL18A1	0.0848882	0.0848398	0.0874018	0.0853045	0.0877205	0.0815107		EN,Astro,IN,OPC,Oligo,Immune	0	6	0	FALSE	Migraines
RITA1	NA	NA	0.194036	NA	0.200774	NA		EN,IN	0	2	0	FALSE	Migraines
NSL1	NA	0.0762457	0.084449	0.0762513	0.0860215	0.075828		EN,Astro,IN,Oligo,Immune	0	5	0	FALSE	Migraines
ENSG00000250075	0.0297016	0.0297957	0.0317341	0.0294957	0.0315116	0.0287304	EN,Astro,IN,OPC,Oligo,Immune		6	0	1	FALSE	Migraines
ESRRB	0.0039821	0.00415556	0.00409692	0.00397559	0.00411645	0.00392347	EN,Astro,IN,OPC,Oligo,Immune		6	0	1	TRUE	Migraines
ZNF667	0.0481909	0.0482302	0.0472583	0.0485061	0.0474846	NA	EN,Astro,IN,OPC,Oligo		5	0	1	FALSE	Migraines
LINC01515	NA	0.0135509	0.0135214	0.0139255	0.0135056	NA	EN,Astro,IN,Oligo		4	0	1	FALSE	Migraines
ABCB10	NA	NA	0.197892	NA	NA	NA		EN	0	1	0	FALSE	Migraines
ANKS1B	0.430067	0.475055	NA	0.438857	NA	NA		Astro,OPC,Oligo	0	3	0	FALSE	Migraines
ENSG00000284624	0.353303	0.355368	0.375803	0.352348	0.37949	0.352431		EN,Astro,IN,OPC,Oligo,Immune	0	6	0	FALSE	Migraines
ENSG00000277383	NA	NA	NA	NA	0.20239	NA		IN	0	1	0	FALSE	Migraines
ENSG00000287263	NA	NA	0.0950591	0.0970859	NA	NA		EN,Oligo	0	2	0	FALSE	Migraines
RPL28	NA	NA	NA	0.255631	NA	0.266689		Oligo,Immune	0	2	0	FALSE	Migraines
ZMPSTE24	NA	NA	NA	0.202643	NA	NA		Oligo	0	1	0	FALSE	Migraines
ENSG00000286404	NA	NA	0.276326	NA	0.264539	NA		EN,IN	0	2	0	FALSE	Migraines
YIPF4	NA	NA	0.1982	NA	NA	NA		EN	0	1	0	FALSE	Migraines
SPDYE2B	NA	0.0276535	0.0275085	0.0281628	0.0273169	NA	EN,Astro,IN,Oligo		4	0	0.999999	FALSE	Migraines
ANAPC4	0.029544	0.029152	0.0291765	0.0296156	0.0291684	0.0293923	EN,Astro,IN,OPC,Oligo,Immune		6	0	1	FALSE	Migraines
PPP1R14B	NA	0.203602	NA	NA	NA	NA		Astro	0	1	0	FALSE	Migraines
C4orf19	0.335067	0.324242	NA	NA	NA	0.328145		Astro,OPC,Immune	0	3	0	FALSE	Migraines
SLC7A2	0.476593	0.480545	0.416653	0.483277	0.419394	NA		EN,Astro,IN,OPC,Oligo	0	5	0	FALSE	Migraines
ENSG00000283003	0.159038	0.162095	0.155828	0.162288	0.154821	NA		EN,Astro,IN,OPC,Oligo	0	5	0	FALSE	Migraines
ENSG00000231113	0.02528	0.0251526	0.0259876	0.0253699	0.0260268	0.0253288	EN,Astro,IN,OPC,Oligo,Immune		6	0	1	FALSE	Migraines
GORAB	0.322503	0.325246	0.323783	0.32441	0.323823	NA		EN,Astro,IN,OPC,Oligo	0	5	0	FALSE	Migraines
FLT1	NA	NA	NA	NA	0.0876577	0.0889674		IN,Immune	0	2	0	FALSE	Migraines
ERBB2	NA	0.203795	NA	NA	NA	NA		Astro	0	1	0	FALSE	Migraines
ENTR1	NA	0.0973465	0.0939757	0.0972112	NA	0.0925413		EN,Astro,Oligo,Immune	0	4	0	FALSE	Migraines
YBX2	NA	NA	0.198568	NA	NA	NA		EN	0	1	0	FALSE	Migraines
CTTNBP2NL	NA	0.500153	0.430526	0.467391	NA	NA		EN,Astro,Oligo	0	3	0	FALSE	Migraines
MYDGF	NA	NA	NA	NA	NA	0.217094		Immune	0	1	0	FALSE	Migraines
NINJ2	0.165343	NA	0.165677	0.163139	NA	0.15632		EN,OPC,Oligo,Immune	0	4	0	FALSE	Migraines
PANK2	NA	0.0329928	0.0349358	0.0328339	NA	0.033176	EN,Astro,Oligo,Immune		4	0	0.999999	FALSE	Migraines
PSMD8	NA	0.204004	NA	NA	NA	NA		Astro	0	1	0	FALSE	Migraines
NFU1	NA	NA	NA	0.203246	NA	NA		Oligo	0	1	0	FALSE	Migraines
CLDN20	NA	0.25548	NA	0.245314	NA	NA		Astro,Oligo	0	2	0	FALSE	Migraines
LPIN3	NA	0.103776	0.104309	NA	NA	NA		EN,Astro	0	2	0	FALSE	Migraines
SLC1A6	NA	NA	0.0957918	NA	0.0948407	NA		EN,IN	0	2	0	FALSE	Migraines
ATAD5	0.0238498	0.0239081	NA	0.0239312	NA	0.0244754	Astro,OPC,Oligo,Immune		4	0	1	FALSE	Migraines
MAPK9	NA	0.498985	0.509227	0.494257	0.507617	0.505756		EN,Astro,IN,Oligo,Immune	0	5	0	FALSE	Migraines
ENSG00000268119	0.0216881	0.0217607	0.0224252	0.0218333	0.0229621	NA	EN,Astro,IN,OPC,Oligo		5	0	1	FALSE	Migraines
ABCA4	NA	NA	0.19896	NA	NA	NA		EN	0	1	0	FALSE	Migraines
ENSG00000284060	NA	NA	0.359028	0.323187	NA	NA		EN,Oligo	0	2	0	FALSE	Migraines
TXNL1	NA	NA	0.157769	0.151749	0.155897	NA		EN,IN,Oligo	0	3	0	FALSE	Migraines
CCDC28B	NA	NA	NA	NA	0.203497	NA		IN	0	1	0	FALSE	Migraines
ENSG00000261641	NA	NA	NA	0.203751	NA	NA		Oligo	0	1	0	FALSE	Migraines
FAM110D	NA	NA	NA	NA	0.203591	NA		IN	0	1	0	FALSE	Migraines
PLEKHO1	NA	NA	NA	NA	0.203636	NA		IN	0	1	0	FALSE	Migraines
KIF1B	0.0508084	0.0510834	0.050059	0.0520433	0.0499571	0.0519191	IN	EN,Astro,OPC,Oligo,Immune	1	5	3.33528e-07	FALSE	Migraines
ENSG00000253875	NA	0.237954	0.226498	NA	0.223213	NA		EN,Astro,IN	0	3	0	FALSE	Migraines
GAS1RR	0.185303	0.183498	0.188657	0.184263	0.189202	NA		EN,Astro,IN,OPC,Oligo	0	5	0	FALSE	Migraines
MRFAP1L1	NA	0.488113	0.497937	NA	NA	NA		EN,Astro	0	2	0	FALSE	Migraines
ENSG00000286525	NA	NA	NA	0.198309	0.219143	NA		IN,Oligo	0	2	0	FALSE	Migraines
ENSG00000259868	0.337778	0.335746	0.336176	0.335086	0.349539	NA		EN,Astro,IN,OPC,Oligo	0	5	0	FALSE	Migraines
RPL21P104	NA	NA	0.0981136	NA	0.0993051	NA		EN,IN	0	2	0	FALSE	Migraines
DYNLRB2	NA	0.204976	NA	NA	NA	NA		Astro	0	1	0	FALSE	Migraines
ZNF766	NA	NA	0.199721	NA	NA	NA		EN	0	1	0	FALSE	Migraines
ENSG00000284727	0.222315	0.218453	0.217287	0.220386	0.215864	NA		EN,Astro,IN,OPC,Oligo	0	5	0	FALSE	Migraines
GDF6	0.355699	NA	0.306214	NA	NA	NA		EN,OPC	0	2	0	FALSE	Migraines
ENSG00000263272	0.111091	0.110269	0.103461	0.105852	0.103424	NA		EN,Astro,IN,OPC,Oligo	0	5	0	FALSE	Migraines
ESR2	NA	0.205177	NA	NA	NA	NA		Astro	0	1	0	FALSE	Migraines
LINC00943	NA	0.191046	NA	NA	0.183955	NA		Astro,IN	0	2	0	FALSE	Migraines
KTN1-AS1	0.167166	0.167397	0.173529	0.168619	0.173525	NA		EN,Astro,IN,OPC,Oligo	0	5	0	FALSE	Migraines
MOB2	NA	0.0327152	0.0325618	0.0326966	0.0332958	NA	EN,Astro,IN,Oligo		4	0	0.999999	FALSE	Migraines
CP	NA	NA	0.145379	NA	0.143969	0.164538		EN,IN,Immune	0	3	0	FALSE	Migraines
SLC39A8	0.0207229	0.0202195	0.0212153	0.0203031	0.0208129	NA	EN,Astro,IN,OPC,Oligo		5	0	1	FALSE	Migraines
C8orf37	0.590153	0.588596	0.454777	0.58877	0.455992	NA		EN,Astro,IN,OPC,Oligo	0	5	0	FALSE	Migraines
MEDAG	NA	NA	0.200076	NA	NA	NA		EN	0	1	0	FALSE	Migraines
MSH6	NA	NA	NA	0.502825	0.427151	NA		IN,Oligo	0	2	0	FALSE	Migraines
ENSG00000235681	NA	NA	NA	NA	0.204624	NA		IN	0	1	0	FALSE	Migraines
SHISA7	NA	NA	0.352194	0.405806	NA	NA		EN,Oligo	0	2	0	FALSE	Migraines
RGL4	NA	NA	0.084228	NA	0.0838208	NA		EN,IN	0	2	0	FALSE	Migraines
TTC19	NA	NA	0.0638482	0.0693388	0.0640814	NA		EN,IN,Oligo	0	3	0	FALSE	Migraines
SAP30-DT	NA	0.537334	NA	0.481346	NA	NA		Astro,Oligo	0	2	0	FALSE	Migraines
ENSG00000250608	0.173451	NA	0.177149	NA	0.177009	0.166455		EN,IN,OPC,Immune	0	4	0	FALSE	Migraines
SPIRE2	0.0059771	0.00602436	0.00610526	0.006012	0.00617887	0.00608156	EN,Astro,IN,OPC,Oligo,Immune		6	0	1	TRUE	Migraines
FBXO17	0.0222999	0.0220672	0.0217667	0.022618	0.0217774	NA	EN,Astro,IN,OPC,Oligo		5	0	1	FALSE	Migraines
LINC00877	NA	0.575203	0.55955	0.552395	0.575119	NA		EN,Astro,IN,Oligo	0	4	0	FALSE	Migraines
ENSG00000250740	NA	NA	NA	NA	0.204872	NA		IN	0	1	0	FALSE	Migraines
LINC01364	NA	NA	0.200551	NA	NA	NA		EN	0	1	0	FALSE	Migraines
KCTD4	NA	NA	0.200574	NA	NA	NA		EN	0	1	0	FALSE	Migraines
STIM1	0.337996	0.333632	0.33251	0.336535	0.330596	0.340746		EN,Astro,IN,OPC,Oligo,Immune	0	6	0	FALSE	Migraines
CCAR2	0.100278	0.101059	0.101374	0.100866	0.101759	NA		EN,Astro,IN,OPC,Oligo	0	5	0	FALSE	Migraines
KCNK10	0.496608	NA	0.474084	0.47144	0.462141	NA		EN,IN,OPC,Oligo	0	4	0	FALSE	Migraines
CNN3	NA	NA	0.40261	0.400807	0.391114	NA		EN,IN,Oligo	0	3	0	FALSE	Migraines
SLC9C1	0.14361	0.142127	0.143055	0.143103	0.142027	NA		EN,Astro,IN,OPC,Oligo	0	5	0	FALSE	Migraines
NBL1	NA	0.339575	0.324102	NA	NA	0.384845		EN,Astro,Immune	0	3	0	FALSE	Migraines
KNTC1	NA	0.206061	NA	NA	NA	NA		Astro	0	1	0	FALSE	Migraines
SPDYE6	0.555958	0.554961	0.527272	0.555252	0.525225	NA		EN,Astro,IN,OPC,Oligo	0	5	0	FALSE	Migraines
TMEM229A	NA	NA	0.203975	0.218328	NA	NA		EN,Oligo	0	2	0	FALSE	Migraines
CRACD	0.26646	NA	0.263046	0.264728	0.261591	0.267026		EN,IN,OPC,Oligo,Immune	0	5	0	FALSE	Migraines
FGFR1OP2	NA	NA	NA	0.205456	NA	NA		Oligo	0	1	0	FALSE	Migraines
ENSG00000245261	NA	0.0972788	0.096707	0.0997611	0.098394	NA		EN,Astro,IN,Oligo	0	4	0	FALSE	Migraines
RN7SL263P	0.0804131	0.0798411	0.0822911	NA	0.0822036	NA		EN,Astro,IN,OPC	0	4	0	FALSE	Migraines
ENSG00000265334	NA	NA	0.0829108	NA	0.0833437	NA		EN,IN	0	2	0	FALSE	Migraines
ENSG00000250761	NA	0.309606	0.277063	NA	NA	NA		EN,Astro	0	2	0	FALSE	Migraines
ZFHX2-AS1	NA	0.387528	0.584258	0.393506	NA	NA		EN,Astro,Oligo	0	3	0	FALSE	Migraines
ENSG00000287272	NA	NA	0.201027	NA	NA	NA		EN	0	1	0	FALSE	Migraines
SPINK2	NA	NA	0.201077	NA	NA	NA		EN	0	1	0	FALSE	Migraines
PCSK6	0.504351	0.507219	0.470146	0.500957	NA	NA		EN,Astro,OPC,Oligo	0	4	0	FALSE	Migraines
PTEN	NA	NA	NA	NA	NA	0.219636		Immune	0	1	0	FALSE	Migraines
SRBD1	NA	0.0921322	NA	0.0903255	0.099622	NA		Astro,IN,Oligo	0	3	0	FALSE	Migraines
EFHD1	NA	0.0718865	NA	0.0741604	0.0764148	NA		Astro,IN,Oligo	0	3	0	FALSE	Migraines
DDRGK1	NA	NA	0.201323	NA	NA	NA		EN	0	1	0	FALSE	Migraines
CEP83	NA	NA	0.147624	NA	0.14441	NA		EN,IN	0	2	0	FALSE	Migraines
CHN1	0.254441	0.256914	0.283559	NA	NA	NA		EN,Astro,OPC	0	3	0	FALSE	Migraines
ATE1-AS1	0.00828862	0.00831947	0.00849357	0.00839185	0.00847847	0.00838831	EN,Astro,IN,OPC,Oligo,Immune		6	0	1	TRUE	Migraines
FOXN3-AS2	NA	NA	NA	NA	NA	0.219921		Immune	0	1	0	FALSE	Migraines
MAST3-AS1	NA	NA	0.0758893	0.0742114	0.0758378	0.0739325		EN,IN,Oligo,Immune	0	4	0	FALSE	Migraines
IGSF3	NA	NA	0.201549	NA	NA	NA		EN	0	1	0	FALSE	Migraines
MREG	NA	NA	0.144954	0.138594	0.138997	NA		EN,IN,Oligo	0	3	0	FALSE	Migraines
CGA	NA	NA	0.201653	NA	NA	NA		EN	0	1	0	FALSE	Migraines
LINC01018	NA	NA	0.201675	NA	NA	NA		EN	0	1	0	FALSE	Migraines
KAT8	NA	NA	0.0853001	NA	0.0848986	NA		EN,IN	0	2	0	FALSE	Migraines
ENSG00000234225	NA	NA	0.201729	NA	NA	NA		EN	0	1	0	FALSE	Migraines
FDX1	NA	0.0923127	0.09069	NA	0.0902452	0.097953		EN,Astro,IN,Immune	0	4	0	FALSE	Migraines
ENSG00000236065	NA	NA	NA	0.206266	NA	NA		Oligo	0	1	0	FALSE	Migraines
PI4K2B	0.0139501	0.0140171	0.0142714	0.0140265	0.0142964	0.0141597	EN,Astro,IN,OPC,Oligo,Immune		6	0	1	FALSE	Migraines
LOXHD1	NA	NA	0.2018	NA	NA	NA		EN	0	1	0	FALSE	Migraines
GFRA2	NA	0.207079	NA	NA	NA	NA		Astro	0	1	0	FALSE	Migraines
CASQ1	NA	NA	0.0932172	NA	0.0924907	NA		EN,IN	0	2	0	FALSE	Migraines
RBM38-AS1	NA	NA	0.190503	NA	0.185034	NA		EN,IN	0	2	0	FALSE	Migraines
CHRM5	NA	0.111263	NA	0.109759	NA	NA		Astro,Oligo	0	2	0	FALSE	Migraines
LINC02636	0.148872	0.150647	0.142833	0.161951	0.143903	NA		EN,Astro,IN,OPC,Oligo	0	5	0	FALSE	Migraines
ENSG00000288551	NA	NA	NA	0.131474	0.131098	NA		IN,Oligo	0	2	0	FALSE	Migraines
LINC01479	NA	NA	0.201979	NA	NA	NA		EN	0	1	0	FALSE	Migraines
SCUBE2	0.343536	0.337412	0.327559	0.340667	0.325967	NA		EN,Astro,IN,OPC,Oligo	0	5	0	FALSE	Migraines
MKNK1	NA	0.165063	0.165888	0.171116	0.164211	0.158763		EN,Astro,IN,Oligo,Immune	0	5	0	FALSE	Migraines
ACOT6	NA	0.18158	0.174187	0.203493	0.172046	NA		EN,Astro,IN,Oligo	0	4	0	FALSE	Migraines
CYCS	NA	NA	NA	0.206569	NA	NA		Oligo	0	1	0	FALSE	Migraines
ENSG00000287533	0.0337889	0.0336921	0.0346277	0.0343901	0.0347293	NA	EN,Astro,IN,OPC,Oligo		5	0	1	FALSE	Migraines
ENSG00000223598	NA	0.555646	0.580817	NA	0.581258	NA		EN,Astro,IN	0	3	0	FALSE	Migraines
IFNA2	NA	NA	NA	0.206706	NA	NA		Oligo	0	1	0	FALSE	Migraines
KDSR	NA	NA	0.13569	NA	0.138597	NA		EN,IN	0	2	0	FALSE	Migraines
HLCS	0.454248	0.459754	0.454894	0.452178	0.457064	0.463996		EN,Astro,IN,OPC,Oligo,Immune	0	6	0	FALSE	Migraines
POGLUT2	0.466969	0.48267	0.448439	NA	0.468048	NA		EN,Astro,IN,OPC	0	4	0	FALSE	Migraines
PRDM2	0.408065	NA	0.432249	0.41319	0.42611	NA		EN,IN,OPC,Oligo	0	4	0	FALSE	Migraines
MEGF8	NA	NA	0.0871382	NA	0.0877096	NA		EN,IN	0	2	0	FALSE	Migraines
RBM12B	NA	NA	0.202303	NA	NA	NA		EN	0	1	0	FALSE	Migraines
OR2X1P	NA	NA	0.0413967	0.0421232	0.0419152	NA	EN,IN,Oligo		3	0	0.999927	FALSE	Migraines
MAPK3	NA	NA	0.231316	0.237245	0.227458	NA		EN,IN,Oligo	0	3	0	FALSE	Migraines
ENSG00000286823	NA	NA	0.560697	0.514438	0.571599	NA		EN,IN,Oligo	0	3	0	FALSE	Migraines
ENSG00000267382	NA	NA	0.20237	NA	NA	NA		EN	0	1	0	FALSE	Migraines
EPHA1-AS1	NA	NA	0.167112	NA	0.166749	0.223298		EN,IN,Immune	0	3	0	FALSE	Migraines
ENSG00000286943	NA	NA	NA	0.206897	NA	NA		Oligo	0	1	0	FALSE	Migraines
ENSG00000286774	NA	NA	0.433232	NA	0.473052	NA		EN,IN	0	2	0	FALSE	Migraines
PANK1	NA	NA	NA	NA	0.206824	NA		IN	0	1	0	FALSE	Migraines
ENSG00000264701	NA	NA	0.202515	NA	NA	NA		EN	0	1	0	FALSE	Migraines
PRPF31	NA	NA	0.202554	NA	NA	NA		EN	0	1	0	FALSE	Migraines
CPEB2	0.325835	0.324079	0.338225	0.330807	NA	NA		EN,Astro,OPC,Oligo	0	4	0	FALSE	Migraines
PLEKHG1	0.597598	0.606231	0.584715	0.60074	0.580352	0.602221		EN,Astro,IN,OPC,Oligo,Immune	0	6	0	FALSE	Migraines
ENSG00000230736	NA	NA	0.126234	0.130702	NA	NA		EN,Oligo	0	2	0	FALSE	Migraines
ENSG00000226239	NA	NA	NA	NA	0.206951	NA		IN	0	1	0	FALSE	Migraines
ENSG00000227155	NA	0.0543078	0.0554978	0.0541845	0.0558344	0.056551		EN,Astro,IN,Oligo,Immune	0	5	0	FALSE	Migraines
ENSG00000279887	NA	0.266374	0.275299	0.268748	0.275902	NA		EN,Astro,IN,Oligo	0	4	0	FALSE	Migraines
NDUFAF5	0.0160081	0.0162118	0.0163999	0.0161151	0.0162755	0.015938	EN,Astro,IN,OPC,Oligo,Immune		6	0	1	FALSE	Migraines
UBE2J1	0.0754532	0.0746764	0.0725191	0.0750257	0.0726253	NA		EN,Astro,IN,OPC,Oligo	0	5	0	FALSE	Migraines
VSIG10	0.143888	0.141947	0.135009	0.140928	0.135143	NA		EN,Astro,IN,OPC,Oligo	0	5	0	FALSE	Migraines
PPIL6	0.121355	0.120737	0.122417	0.120563	0.12143	NA		EN,Astro,IN,OPC,Oligo	0	5	0	FALSE	Migraines
DNAJC12	NA	NA	0.569293	0.458814	NA	NA		EN,Oligo	0	2	0	FALSE	Migraines
RARRES1	NA	0.269638	0.333384	0.267347	0.318436	NA		EN,Astro,IN,Oligo	0	4	0	FALSE	Migraines
SLC24A3	0.475393	0.520833	NA	NA	NA	NA		Astro,OPC	0	2	0	FALSE	Migraines
NYNRIN	NA	NA	0.396819	NA	0.427262	NA		EN,IN	0	2	0	FALSE	Migraines
DHX29	NA	NA	0.174404	NA	0.179426	NA		EN,IN	0	2	0	FALSE	Migraines
FAM78B	NA	NA	0.241707	NA	0.251469	NA		EN,IN	0	2	0	FALSE	Migraines
SLC10A1	0.203439	0.201701	0.213658	0.201278	0.21408	NA		EN,Astro,IN,OPC,Oligo	0	5	0	FALSE	Migraines
LRP5L	NA	NA	NA	0.20758	NA	NA		Oligo	0	1	0	FALSE	Migraines
TNPO1	0.222642	0.225747	NA	0.221221	NA	0.267902		Astro,OPC,Oligo,Immune	0	4	0	FALSE	Migraines
UGGT1	NA	NA	0.183612	0.202622	0.185716	NA		EN,IN,Oligo	0	3	0	FALSE	Migraines
LINC02284	NA	0.411926	0.444144	0.415369	0.424098	NA		EN,Astro,IN,Oligo	0	4	0	FALSE	Migraines
ENSG00000273108	NA	NA	0.10828	NA	0.106966	NA		EN,IN	0	2	0	FALSE	Migraines
ZNF106	NA	NA	NA	NA	0.207546	NA		IN	0	1	0	FALSE	Migraines
ZSWIM7	0.00298571	0.00296452	0.00309912	0.00298155	0.00310813	0.00301046	EN,Astro,IN,OPC,Oligo,Immune		6	0	1	TRUE	Migraines
RPL34-DT	0.00208514	0.00208846	0.00213535	0.00206931	0.00214165	0.0021177	EN,Astro,IN,OPC,Oligo,Immune		6	0	1	TRUE	Migraines
RCC2	NA	NA	0.203235	NA	NA	NA		EN	0	1	0	FALSE	Migraines
GSTZ1	NA	0.235899	0.243899	0.237909	0.244454	NA		EN,Astro,IN,Oligo	0	4	0	FALSE	Migraines
OLFM2	NA	0.233214	0.246877	NA	NA	NA		EN,Astro	0	2	0	FALSE	Migraines
PSTPIP1	NA	NA	0.203333	NA	NA	NA		EN	0	1	0	FALSE	Migraines
WASHC3	0.0037331	0.00365579	0.00369823	0.00366052	0.00370059	0.00353262	EN,Astro,IN,OPC,Oligo,Immune		6	0	1	TRUE	Migraines
ERO1B	0.603972	0.612288	0.554033	NA	0.549741	NA		EN,Astro,IN,OPC	0	4	0	FALSE	Migraines
SLC25A40	NA	NA	0.0884632	0.0895968	NA	NA		EN,Oligo	0	2	0	FALSE	Migraines
ZNF423	NA	NA	0.43587	0.381605	NA	NA		EN,Oligo	0	2	0	FALSE	Migraines
GAPDHP23	NA	NA	0.203495	NA	NA	NA		EN	0	1	0	FALSE	Migraines
ENSG00000286334	NA	NA	0.166476	0.17523	NA	NA		EN,Oligo	0	2	0	FALSE	Migraines
SFR1	NA	NA	NA	0.208068	NA	NA		Oligo	0	1	0	FALSE	Migraines
ENSG00000259867	NA	0.221938	NA	0.22965	NA	NA		Astro,Oligo	0	2	0	FALSE	Migraines
PCDH9	NA	0.208864	NA	NA	NA	NA		Astro	0	1	0	FALSE	Migraines
DTWD2	0.0386885	0.0385096	0.0504849	0.0384411	0.0489125	0.0380916	Astro,IN,OPC,Oligo,Immune	EN	5	1	0.0504849	FALSE	Migraines
RPL12P12	NA	0.119371	NA	0.117589	NA	NA		Astro,Oligo	0	2	0	FALSE	Migraines
RUVBL1	0.0116038	0.011715	0.0118841	0.0116519	0.0118749	0.0116939	EN,Astro,IN,OPC,Oligo,Immune		6	0	1	FALSE	Migraines
CCDC40	0.0951704	0.0951386	0.0914059	0.0967654	0.0915753	0.0955551		EN,Astro,IN,OPC,Oligo,Immune	0	6	0	FALSE	Migraines
ENSG00000272604	NA	NA	0.203821	NA	NA	NA		EN	0	1	0	FALSE	Migraines
ENSG00000235020	0.474527	0.474826	0.440749	NA	0.445857	NA		EN,Astro,IN,OPC	0	4	0	FALSE	Migraines
CES4A	NA	NA	0.248641	0.245118	0.2418	NA		EN,IN,Oligo	0	3	0	FALSE	Migraines
HSD3BP2	NA	NA	0.203846	NA	NA	NA		EN	0	1	0	FALSE	Migraines
ENSG00000285667	NA	0.214479	0.216296	0.219927	0.214915	NA		EN,Astro,IN,Oligo	0	4	0	FALSE	Migraines
SSBP1	NA	0.0549339	0.0544062	0.0552434	0.054198	0.0552435		EN,Astro,IN,Oligo,Immune	0	5	0	FALSE	Migraines
PTPRK	0.508579	NA	0.527591	NA	NA	NA		EN,OPC	0	2	0	FALSE	Migraines
ENSG00000250706	NA	NA	0.203972	NA	NA	NA		EN	0	1	0	FALSE	Migraines
PTPN14	0.334218	NA	0.297068	NA	0.294142	0.302388		EN,IN,OPC,Immune	0	4	0	FALSE	Migraines
NFIB	NA	0.399522	NA	0.375019	NA	NA		Astro,Oligo	0	2	0	FALSE	Migraines
ENSG00000286231	0.0421002	0.0420962	0.0437655	0.0430053	0.0431842	NA	EN,Astro,IN,OPC,Oligo		5	0	1	FALSE	Migraines
AAGAB	NA	0.118384	0.122676	0.119174	0.123361	NA		EN,Astro,IN,Oligo	0	4	0	FALSE	Migraines
THBS2	0.391781	0.429221	NA	0.406189	0.386216	NA		Astro,IN,OPC,Oligo	0	4	0	FALSE	Migraines
OGFRL1	0.303953	0.303071	0.315495	0.314018	0.311741	0.292046		EN,Astro,IN,OPC,Oligo,Immune	0	6	0	FALSE	Migraines
OSTN	NA	0.119429	0.114894	NA	NA	NA		EN,Astro	0	2	0	FALSE	Migraines
RHOC	NA	NA	NA	0.2088	NA	NA		Oligo	0	1	0	FALSE	Migraines
NEK5	NA	NA	0.175385	0.168343	0.17061	NA		EN,IN,Oligo	0	3	0	FALSE	Migraines
ATE1	NA	0.0946222	0.0909912	0.0908606	NA	NA		EN,Astro,Oligo	0	3	0	FALSE	Migraines
FAM120A	NA	0.23957	NA	NA	NA	0.247876		Astro,Immune	0	2	0	FALSE	Migraines
CHMP2B	NA	NA	0.246485	0.267439	NA	NA		EN,Oligo	0	2	0	FALSE	Migraines
FANCI	NA	0.481433	0.587039	NA	0.549849	NA		EN,Astro,IN	0	3	0	FALSE	Migraines
BTBD1	NA	NA	NA	0.240104	NA	0.248649		Oligo,Immune	0	2	0	FALSE	Migraines
AHCYL2	NA	NA	0.0709192	0.0688792	0.0687539	0.0658548		EN,IN,Oligo,Immune	0	4	0	FALSE	Migraines
EARS2	NA	NA	0.0432559	0.045406	0.0434473	NA	EN,IN,Oligo		3	0	0.999915	FALSE	Migraines
ENSG00000287516	NA	NA	0.535097	0.466355	0.52472	NA		EN,IN,Oligo	0	3	0	FALSE	Migraines
LINC02607	NA	0.133126	0.126638	NA	0.129731	NA		EN,Astro,IN	0	3	0	FALSE	Migraines
VIM	NA	0.210007	NA	NA	NA	NA		Astro	0	1	0	FALSE	Migraines
ENSG00000284697	NA	NA	0.0281283	0.0288984	0.0281247	NA	EN,IN,Oligo		3	0	0.999977	FALSE	Migraines
AATF	0.0672321	NA	0.0651926	0.0680713	0.0659443	NA		EN,IN,OPC,Oligo	0	4	0	FALSE	Migraines
SH3D19	NA	0.193717	0.179911	0.210075	0.181671	NA		EN,Astro,IN,Oligo	0	4	0	FALSE	Migraines
SPHK1	NA	0.210033	NA	NA	NA	NA		Astro	0	1	0	FALSE	Migraines
RLBP1	NA	0.210047	NA	NA	NA	NA		Astro	0	1	0	FALSE	Migraines
ENSG00000236498	NA	NA	0.549234	0.481585	NA	NA		EN,Oligo	0	2	0	FALSE	Migraines
CYP27A1	NA	NA	0.137549	NA	0.138862	0.137464		EN,IN,Immune	0	3	0	FALSE	Migraines
PRLHR	NA	NA	NA	NA	0.209253	NA		IN	0	1	0	FALSE	Migraines
MAML2	NA	NA	0.470896	0.510244	0.466757	0.504666		EN,IN,Oligo,Immune	0	4	0	FALSE	Migraines
ENSG00000286145	0.015469	0.0154548	0.0163049	0.0155871	0.0162589	NA	EN,Astro,IN,OPC,Oligo		5	0	1	FALSE	Migraines
CTIF	0.0822371	0.0827865	0.0872255	0.0827732	0.0855705	NA		EN,Astro,IN,OPC,Oligo	0	5	0	FALSE	Migraines
RPL7AP10	NA	NA	0.180521	0.190837	NA	NA		EN,Oligo	0	2	0	FALSE	Migraines
SLC25A23	NA	0.283603	0.266955	0.284363	0.265832	NA		EN,Astro,IN,Oligo	0	4	0	FALSE	Migraines
TOM1L1	0.00865076	0.00868265	0.00866755	0.00865154	0.0086983	0.0085867	EN,Astro,IN,OPC,Oligo,Immune		6	0	1	TRUE	Migraines
TMA16	0.0368599	0.0366452	0.0362819	0.0368219	0.036448	0.0357584	EN,Astro,IN,OPC,Oligo,Immune		6	0	1	FALSE	Migraines
ATP13A2	NA	NA	0.0792494	0.0770172	0.079061	0.0762274		EN,IN,Oligo,Immune	0	4	0	FALSE	Migraines
ENSG00000286699	0.0388056	0.038618	0.0435634	0.0386367	0.0430171	0.0373226	EN,Astro,IN,OPC,Oligo,Immune		6	0	1	FALSE	Migraines
DLEU7	NA	0.594573	0.582879	0.603356	0.58581	0.59359		EN,Astro,IN,Oligo,Immune	0	5	0	FALSE	Migraines
ITGA2	NA	NA	0.325748	0.331396	0.324206	NA		EN,IN,Oligo	0	3	0	FALSE	Migraines
RPS3	NA	NA	0.0145076	0.0144734	0.0144172	0.0140326	EN,IN,Oligo,Immune		4	0	1	FALSE	Migraines
EXOC3	0.180893	0.180846	0.203899	0.18319	0.199484	0.174246		EN,Astro,IN,OPC,Oligo,Immune	0	6	0	FALSE	Migraines
ENSG00000251567	0.143336	0.142105	0.147588	NA	0.146619	NA		EN,Astro,IN,OPC	0	4	0	FALSE	Migraines
ACTG1	NA	NA	0.114306	NA	0.115993	NA		EN,IN	0	2	0	FALSE	Migraines
DNAAF1	NA	0.0479741	0.0470406	NA	0.0469867	NA	EN,Astro,IN		3	0	0.999894	FALSE	Migraines
GNMT	NA	NA	0.0894588	NA	0.0890249	NA		EN,IN	0	2	0	FALSE	Migraines
FCRLB	NA	NA	0.260483	NA	0.25082	NA		EN,IN	0	2	0	FALSE	Migraines
RIOK1	0.086863	0.0874326	0.0958029	0.0866141	0.094323	NA		EN,Astro,IN,OPC,Oligo	0	5	0	FALSE	Migraines
ENSG00000286338	NA	NA	0.205502	NA	NA	NA		EN	0	1	0	FALSE	Migraines
LINC01585	NA	NA	0.152044	NA	0.148846	NA		EN,IN	0	2	0	FALSE	Migraines
TMEM246-AS1	NA	NA	NA	0.210072	NA	NA		Oligo	0	1	0	FALSE	Migraines
RPAIN	NA	0.155132	0.143202	0.149103	0.144215	NA		EN,Astro,IN,Oligo	0	4	0	FALSE	Migraines
TPM4	NA	NA	0.383135	0.411165	0.380846	0.410549		EN,IN,Oligo,Immune	0	4	0	FALSE	Migraines
GVINP1	NA	NA	0.139151	NA	0.142047	NA		EN,IN	0	2	0	FALSE	Migraines
HDAC4-AS1	NA	NA	NA	0.210167	NA	NA		Oligo	0	1	0	FALSE	Migraines
ENSG00000273711	0.502274	0.495183	0.512837	0.492806	0.511688	NA		EN,Astro,IN,OPC,Oligo	0	5	0	FALSE	Migraines
DNAH6	0.115869	0.115368	0.126878	0.115768	0.129772	NA		EN,Astro,IN,OPC,Oligo	0	5	0	FALSE	Migraines
KLRC4-KLRK1	0.163827	NA	0.17948	0.164797	NA	NA		EN,OPC,Oligo	0	3	0	FALSE	Migraines
C7orf69	NA	NA	0.0949209	NA	0.0957023	NA		EN,IN	0	2	0	FALSE	Migraines
ENSG00000254035	0.113443	NA	NA	0.114733	NA	NA		OPC,Oligo	0	2	0	FALSE	Migraines
LINC00958	NA	0.204578	0.213987	NA	NA	NA		EN,Astro	0	2	0	FALSE	Migraines
FAM102B	NA	NA	0.346436	NA	0.367082	NA		EN,IN	0	2	0	FALSE	Migraines
LINC02767	NA	NA	0.116751	NA	0.115191	NA		EN,IN	0	2	0	FALSE	Migraines
ENSG00000278041	NA	0.26927	NA	0.28039	NA	NA		Astro,Oligo	0	2	0	FALSE	Migraines
ATPAF2	NA	0.353734	0.487147	0.353197	0.464662	NA		EN,Astro,IN,Oligo	0	4	0	FALSE	Migraines
TUSC3	NA	0.274365	0.283805	NA	0.285504	NA		EN,Astro,IN	0	3	0	FALSE	Migraines
ENSG00000227294	0.339057	NA	0.3942	NA	0.360473	NA		EN,IN,OPC	0	3	0	FALSE	Migraines
ENSG00000279278	0.572991	0.568776	0.577506	0.569323	NA	NA		EN,Astro,OPC,Oligo	0	4	0	FALSE	Migraines
ITGB2	NA	NA	0.32563	NA	NA	0.300646		EN,Immune	0	2	0	FALSE	Migraines
SNHG18	NA	NA	NA	0.210517	NA	NA		Oligo	0	1	0	FALSE	Migraines
RELL2	NA	NA	0.205032	NA	0.211751	NA		EN,IN	0	2	0	FALSE	Migraines
ZNF208	0.332088	0.334184	0.333193	0.332745	0.334078	0.334578		EN,Astro,IN,OPC,Oligo,Immune	0	6	0	FALSE	Migraines
FLYWCH2	0.095417	NA	0.0956558	0.0964714	0.0967655	NA		EN,IN,OPC,Oligo	0	4	0	FALSE	Migraines
PRSS36	NA	NA	0.20617	NA	NA	NA		EN	0	1	0	FALSE	Migraines
GTF2IP20	NA	NA	0.201234	NA	0.195476	NA		EN,IN	0	2	0	FALSE	Migraines
ENSG00000228862	NA	NA	0.383767	NA	0.410403	NA		EN,IN	0	2	0	FALSE	Migraines
ENSG00000287706	NA	0.163394	NA	0.167293	NA	NA		Astro,Oligo	0	2	0	FALSE	Migraines
SH3PXD2A	NA	0.629749	0.621177	0.631484	0.620288	0.606711		EN,Astro,IN,Oligo,Immune	0	5	0	FALSE	Migraines
CACNG1	NA	NA	NA	NA	0.210574	NA		IN	0	1	0	FALSE	Migraines
PLEKHD1	NA	0.109155	0.10952	NA	NA	NA		EN,Astro	0	2	0	FALSE	Migraines
ENSG00000255250	0.592082	0.595344	0.542098	NA	0.550288	NA		EN,Astro,IN,OPC	0	4	0	FALSE	Migraines
MYO1D	NA	NA	0.557194	0.572697	NA	0.595321		EN,Oligo,Immune	0	3	0	FALSE	Migraines
ENSG00000250781	NA	NA	0.166479	NA	0.170791	NA		EN,IN	0	2	0	FALSE	Migraines
PMP2	0.264931	0.275103	NA	NA	NA	NA		Astro,OPC	0	2	0	FALSE	Migraines
ENSG00000228417	NA	0.211778	NA	NA	NA	NA		Astro	0	1	0	FALSE	Migraines
KSR1	0.612169	NA	0.583428	0.597679	NA	0.577385		EN,OPC,Oligo,Immune	0	4	0	FALSE	Migraines
ENSG00000241170	0.0135604	0.01363	NA	0.0135365	0.0219885	0.0132748	Astro,IN,OPC,Oligo,Immune		5	0	1	FALSE	Migraines
CLHC1	0.270424	0.268945	0.435672	0.269278	0.435489	0.26677		EN,Astro,IN,OPC,Oligo,Immune	0	6	0	FALSE	Migraines
GRID2	0.206953	NA	NA	0.213036	NA	NA		OPC,Oligo	0	2	0	FALSE	Migraines
HDAC7	NA	NA	0.0578962	NA	0.0576189	0.0674257		EN,IN,Immune	0	3	0	FALSE	Migraines
ENSG00000227388	NA	0.0254261	0.0260421	0.0252317	0.0257704	NA	EN,Astro,IN,Oligo		4	0	1	FALSE	Migraines
ENSG00000286511	NA	0.0397128	0.0395052	0.0403005	0.0401075	NA	EN,Astro,IN,Oligo		4	0	0.999997	FALSE	Migraines
ELOA-AS1	NA	NA	0.20683	NA	NA	NA		EN	0	1	0	FALSE	Migraines
MIER2	NA	NA	0.100936	0.114194	0.100883	NA		EN,IN,Oligo	0	3	0	FALSE	Migraines
NCOA7	NA	0.367201	NA	0.369162	0.487867	0.377031		Astro,IN,Oligo,Immune	0	4	0	FALSE	Migraines
LINC01482	NA	0.566887	0.570659	0.560415	0.579283	0.571071		EN,Astro,IN,Oligo,Immune	0	5	0	FALSE	Migraines
LRRC19	NA	NA	0.139058	NA	0.141871	NA		EN,IN	0	2	0	FALSE	Migraines
ZNF682	0.0136772	0.0137619	0.0141165	0.0136744	0.014211	0.0138906	EN,Astro,IN,OPC,Oligo,Immune		6	0	1	FALSE	Migraines
FRG1BP	0.00353209	0.00352798	0.00359846	0.00354907	0.00361948	0.00355618	EN,Astro,IN,OPC,Oligo,Immune		6	0	1	TRUE	Migraines
ENSG00000230807	NA	NA	NA	NA	0.211365	NA		IN	0	1	0	FALSE	Migraines
NOXRED1	NA	NA	0.12395	0.127802	NA	NA		EN,Oligo	0	2	0	FALSE	Migraines
MYBPHL	NA	NA	0.391182	0.50829	0.399042	NA		EN,IN,Oligo	0	3	0	FALSE	Migraines
PKD2	0.453948	0.455664	0.451096	0.455452	0.450915	0.459846		EN,Astro,IN,OPC,Oligo,Immune	0	6	0	FALSE	Migraines
ENSG00000267098	NA	NA	0.207199	NA	NA	NA		EN	0	1	0	FALSE	Migraines
ZBTB8OS	NA	NA	0.474435	NA	0.47484	0.441687		EN,IN,Immune	0	3	0	FALSE	Migraines
ENSG00000255931	NA	NA	0.207243	NA	NA	NA		EN	0	1	0	FALSE	Migraines
TRIM35	NA	NA	0.554788	0.510621	0.579362	NA		EN,IN,Oligo	0	3	0	FALSE	Migraines
ENSG00000235902	0.423383	NA	0.359133	NA	NA	NA		EN,OPC	0	2	0	FALSE	Migraines
GULP1	NA	0.212546	NA	NA	NA	NA		Astro	0	1	0	FALSE	Migraines
ENSG00000286838	NA	NA	0.207355	NA	NA	NA		EN	0	1	0	FALSE	Migraines
JHY	NA	0.443088	0.358883	NA	0.36478	NA		EN,Astro,IN	0	3	0	FALSE	Migraines
LINC00620	NA	0.111182	0.107629	NA	NA	NA		EN,Astro	0	2	0	FALSE	Migraines
ELAC2	0.010327	0.0101258	0.0102034	0.0100526	0.0102295	0.00975177	EN,Astro,IN,OPC,Oligo,Immune		6	0	1	TRUE	Migraines
ENSG00000286778	0.383174	NA	0.388811	NA	0.423699	NA		EN,IN,OPC	0	3	0	FALSE	Migraines
ENSG00000231533	NA	0.550999	0.509928	0.543984	0.504532	NA		EN,Astro,IN,Oligo	0	4	0	FALSE	Migraines
FAM21EP	NA	0.387075	0.379997	0.377239	0.382097	NA		EN,Astro,IN,Oligo	0	4	0	FALSE	Migraines
METTL2B	0.0755899	0.0752016	0.0771749	0.0755929	0.0771195	0.0751257		EN,Astro,IN,OPC,Oligo,Immune	0	6	0	FALSE	Migraines
COPA	0.0661077	0.0674774	0.0666124	0.0656477	0.0663432	0.0791409		EN,Astro,IN,OPC,Oligo,Immune	0	6	0	FALSE	Migraines
KCTD9	0.433151	NA	0.414537	0.41594	0.413918	0.42639		EN,IN,OPC,Oligo,Immune	0	5	0	FALSE	Migraines
TTC39C-AS1	NA	NA	0.101454	NA	0.102448	NA		EN,IN	0	2	0	FALSE	Migraines
LINCR-0003	NA	NA	0.17431	NA	0.170128	NA		EN,IN	0	2	0	FALSE	Migraines
LINC01426	NA	NA	NA	NA	NA	0.22634		Immune	0	1	0	FALSE	Migraines
ENSG00000270823	NA	NA	0.207831	NA	NA	NA		EN	0	1	0	FALSE	Migraines
CMTM8	NA	NA	0.298677	NA	0.286352	NA		EN,IN	0	2	0	FALSE	Migraines
FGD2	NA	NA	NA	NA	NA	0.226523		Immune	0	1	0	FALSE	Migraines
IFT172	NA	NA	0.0842305	0.0848594	0.0865907	NA		EN,IN,Oligo	0	3	0	FALSE	Migraines
RNF13	NA	0.213343	NA	NA	NA	NA		Astro	0	1	0	FALSE	Migraines
CSRNP3	NA	0.558296	NA	0.539758	0.581607	NA		Astro,IN,Oligo	0	3	0	FALSE	Migraines
UBASH3B	0.036717	0.0377513	0.0347013	NA	0.0348179	0.035605	EN,Astro,IN,OPC,Immune		5	0	1	FALSE	Migraines
ENSG00000244513	NA	NA	NA	0.212616	NA	NA		Oligo	0	1	0	FALSE	Migraines
SMG5	NA	0.0339108	0.0343241	0.0339585	0.0340092	0.0337617	EN,Astro,IN,Oligo,Immune		5	0	1	FALSE	Migraines
RUFY3	NA	0.197703	NA	NA	NA	0.202144		Astro,Immune	0	2	0	FALSE	Migraines
PRR11	NA	0.357507	0.355455	0.356716	0.354938	0.343001		EN,Astro,IN,Oligo,Immune	0	5	0	FALSE	Migraines
FYB2	NA	NA	0.208257	NA	NA	NA		EN	0	1	0	FALSE	Migraines
GFPT2	0.577766	0.576768	0.56394	0.582808	0.564266	NA		EN,Astro,IN,OPC,Oligo	0	5	0	FALSE	Migraines
LINC00865	NA	NA	0.108748	NA	0.110127	0.12658		EN,IN,Immune	0	3	0	FALSE	Migraines
ENSG00000232936	NA	NA	0.20836	NA	NA	NA		EN	0	1	0	FALSE	Migraines
PES1	NA	0.213622	NA	NA	NA	NA		Astro	0	1	0	FALSE	Migraines
H6PD	0.0225752	0.0222305	0.0227333	0.0222593	0.022774	0.0233468	EN,Astro,IN,OPC,Oligo,Immune		6	0	1	FALSE	Migraines
KCNH5	0.23005	NA	0.230386	NA	0.235071	NA		EN,IN,OPC	0	3	0	FALSE	Migraines
RPL32P3	0.0073665	0.00738612	0.00757371	0.00746006	0.00752453	NA	EN,Astro,IN,OPC,Oligo		5	0	1	TRUE	Migraines
ENSG00000232939	NA	NA	0.208561	NA	NA	NA		EN	0	1	0	FALSE	Migraines
BAIAP2L1	NA	0.215584	0.210952	0.214486	0.210233	0.216088		EN,Astro,IN,Oligo,Immune	0	5	0	FALSE	Migraines
SCG2	0.23747	NA	0.214721	NA	NA	NA		EN,OPC	0	2	0	FALSE	Migraines
SPOPL	0.221224	NA	NA	NA	NA	NA		OPC	0	1	0	FALSE	Migraines
MRPL39	NA	0.431969	0.416392	0.431963	0.413293	NA		EN,Astro,IN,Oligo	0	4	0	FALSE	Migraines
DLEU1	0.274851	0.272838	0.256043	0.281268	0.257868	0.274512		EN,Astro,IN,OPC,Oligo,Immune	0	6	0	FALSE	Migraines
SEMA6A	0.462366	0.413113	NA	0.405739	NA	NA		Astro,OPC,Oligo	0	3	0	FALSE	Migraines
MAP7	NA	NA	NA	0.470832	NA	0.53022		Oligo,Immune	0	2	0	FALSE	Migraines
SIAH2-AS1	NA	0.327756	0.284968	NA	0.288746	NA		EN,Astro,IN	0	3	0	FALSE	Migraines
TIMM21	NA	NA	0.137395	NA	0.140031	NA		EN,IN	0	2	0	FALSE	Migraines
GOLGA8UP	NA	NA	0.208779	NA	NA	NA		EN	0	1	0	FALSE	Migraines
ENSG00000263080	NA	NA	0.208786	NA	NA	NA		EN	0	1	0	FALSE	Migraines
ENSG00000275005	NA	NA	0.208801	NA	NA	NA		EN	0	1	0	FALSE	Migraines
MPPED1	NA	NA	0.344962	0.419184	0.340872	NA		EN,IN,Oligo	0	3	0	FALSE	Migraines
MEA1	NA	NA	NA	0.213329	NA	NA		Oligo	0	1	0	FALSE	Migraines
EML2	0.0362875	NA	0.0387149	0.0362236	0.0370309	NA	EN,IN,OPC,Oligo		4	0	0.999998	FALSE	Migraines
PKD1P3	0.597315	0.602147	0.577808	0.596339	0.580567	NA		EN,Astro,IN,OPC,Oligo	0	5	0	FALSE	Migraines
SPPL2A	0.402304	0.401247	0.416289	0.402617	0.416025	0.400362		EN,Astro,IN,OPC,Oligo,Immune	0	6	0	FALSE	Migraines
ENSG00000268163	0.0290378	0.0293579	0.0286406	0.0291451	0.0286961	NA	EN,Astro,IN,OPC,Oligo		5	0	1	FALSE	Migraines
ACTG1P17	NA	0.327279	NA	0.305713	0.312038	NA		Astro,IN,Oligo	0	3	0	FALSE	Migraines
LINC02465	NA	NA	0.20897	NA	NA	NA		EN	0	1	0	FALSE	Migraines
DAGLA	NA	0.214257	NA	NA	NA	NA		Astro	0	1	0	FALSE	Migraines
ENSG00000257458	0.221591	NA	NA	NA	NA	NA		OPC	0	1	0	FALSE	Migraines
OAS1	NA	NA	0.296275	NA	0.293493	0.371382		EN,IN,Immune	0	3	0	FALSE	Migraines
RFPL2	NA	NA	0.0962578	NA	0.096964	NA		EN,IN	0	2	0	FALSE	Migraines
FAM43B	NA	NA	0.209205	NA	NA	NA		EN	0	1	0	FALSE	Migraines
NPPA	NA	NA	0.209221	NA	NA	NA		EN	0	1	0	FALSE	Migraines
LRRC46	NA	NA	0.209233	NA	NA	NA		EN	0	1	0	FALSE	Migraines
GCSIR	NA	NA	0.209237	NA	NA	NA		EN	0	1	0	FALSE	Migraines
LINC02240	0.448872	NA	0.477208	NA	0.438859	0.41394		EN,IN,OPC,Immune	0	4	0	FALSE	Migraines
RPS6KA1	NA	NA	0.20929	NA	NA	NA		EN	0	1	0	FALSE	Migraines
CD6	NA	NA	0.159624	NA	0.156268	NA		EN,IN	0	2	0	FALSE	Migraines
BAMBI	NA	0.435267	NA	0.406764	NA	NA		Astro,Oligo	0	2	0	FALSE	Migraines
E2F6	NA	NA	0.209316	NA	NA	NA		EN	0	1	0	FALSE	Migraines
PERP	NA	NA	0.286227	NA	NA	NA		EN	0	1	0	FALSE	Migraines
ENSG00000282863	NA	0.54631	0.403597	NA	0.412613	NA		EN,Astro,IN	0	3	0	FALSE	Migraines
SATB1-AS1	0.591358	NA	0.542744	NA	0.545568	NA		EN,IN,OPC	0	3	0	FALSE	Migraines
ENSG00000241678	NA	NA	0.20949	NA	NA	NA		EN	0	1	0	FALSE	Migraines
MTR	NA	NA	0.114523	NA	0.113213	NA		EN,IN	0	2	0	FALSE	Migraines
ZBTB11-AS1	NA	0.306321	0.31107	NA	0.331352	NA		EN,Astro,IN	0	3	0	FALSE	Migraines
ENSG00000279110	NA	0.357428	0.308294	NA	0.312577	NA		EN,Astro,IN	0	3	0	FALSE	Migraines
TNS2	0.0334256	0.0339291	0.0338422	0.0336363	0.0338016	NA	EN,Astro,IN,OPC,Oligo		5	0	1	FALSE	Migraines
CIAO3	0.477551	0.476408	0.543503	0.479014	0.542702	0.474627		EN,Astro,IN,OPC,Oligo,Immune	0	6	0	FALSE	Migraines
ZNF847P	NA	NA	0.209709	NA	NA	NA		EN	0	1	0	FALSE	Migraines
GIPC1	NA	NA	0.260629	0.279532	0.265108	NA		EN,IN,Oligo	0	3	0	FALSE	Migraines
ENSG00000249293	NA	NA	0.209742	NA	NA	NA		EN	0	1	0	FALSE	Migraines
PDE8A	NA	0.455823	NA	0.494892	NA	NA		Astro,Oligo	0	2	0	FALSE	Migraines
SNRPD2	NA	0.308534	0.312757	0.319567	NA	NA		EN,Astro,Oligo	0	3	0	FALSE	Migraines
PDGFRB	NA	0.483296	0.482756	0.534205	NA	NA		EN,Astro,Oligo	0	3	0	FALSE	Migraines
C11orf98P1	NA	NA	NA	0.214359	NA	NA		Oligo	0	1	0	FALSE	Migraines
GUSBP9	NA	NA	NA	0.214424	NA	NA		Oligo	0	1	0	FALSE	Migraines
DPP10-AS1	0.43583	0.452159	0.457418	0.433613	NA	NA		EN,Astro,OPC,Oligo	0	4	0	FALSE	Migraines
ENSG00000237899	NA	NA	0.249063	0.230568	0.240463	NA		EN,IN,Oligo	0	3	0	FALSE	Migraines
ENSG00000273619	NA	0.0180552	0.0180749	0.0180271	0.0183132	NA	EN,Astro,IN,Oligo		4	0	1	FALSE	Migraines
ENSG00000260422	NA	0.215276	NA	NA	NA	NA		Astro	0	1	0	FALSE	Migraines
WIF1	NA	0.202986	NA	0.196852	0.197708	NA		Astro,IN,Oligo	0	3	0	FALSE	Migraines
ENSG00000287759	0.0912547	0.090812	0.0892257	0.0910615	0.0890214	NA		EN,Astro,IN,OPC,Oligo	0	5	0	FALSE	Migraines
SNCAIP	0.444861	0.378118	0.371249	NA	NA	NA		EN,Astro,OPC	0	3	0	FALSE	Migraines
TIMM17A	NA	NA	0.210172	NA	NA	NA		EN	0	1	0	FALSE	Migraines
RPL31P52	NA	NA	0.123123	NA	0.121477	NA		EN,IN	0	2	0	FALSE	Migraines
WDR25	NA	0.0662285	NA	0.0651401	NA	0.0629912		Astro,Oligo,Immune	0	3	0	FALSE	Migraines
VPS13B-DT	NA	NA	0.0372011	0.038026	0.037011	NA	EN,IN,Oligo		3	0	0.999948	FALSE	Migraines
KCP	NA	NA	0.112267	NA	0.11108	NA		EN,IN	0	2	0	FALSE	Migraines
B4GALT4-AS1	0.200446	0.199559	NA	0.199228	0.262531	0.203721		Astro,IN,OPC,Oligo,Immune	0	5	0	FALSE	Migraines
IRAK2	0.0698188	0.0699464	0.0756234	0.0698245	0.0827875	0.0713358		EN,Astro,IN,OPC,Oligo,Immune	0	6	0	FALSE	Migraines
ENSG00000284959	0.00600382	0.0060228	0.00618033	0.00601961	0.00621486	0.00612642	EN,Astro,IN,OPC,Oligo,Immune		6	0	1	TRUE	Migraines
ENSG00000213777	NA	NA	0.112762	0.123543	0.11235	NA		EN,IN,Oligo	0	3	0	FALSE	Migraines
IQUB	NA	0.331122	0.337062	NA	0.362518	NA		EN,Astro,IN	0	3	0	FALSE	Migraines
ENSG00000278971	NA	NA	0.210437	NA	NA	NA		EN	0	1	0	FALSE	Migraines
MYO19	0.364179	0.35985	0.35491	0.357916	0.35384	0.35249		EN,Astro,IN,OPC,Oligo,Immune	0	6	0	FALSE	Migraines
GABPB1-AS1	0.00287741	0.00286098	0.00292326	0.00287744	0.00291545	0.00277886	EN,Astro,IN,OPC,Oligo,Immune		6	0	1	TRUE	Migraines
ENSG00000262877	0.407262	0.402732	0.430246	0.401849	0.43297	NA		EN,Astro,IN,OPC,Oligo	0	5	0	FALSE	Migraines
PRKG1	NA	0.31288	0.339258	NA	NA	NA		EN,Astro	0	2	0	FALSE	Migraines
IRF2BP2	NA	NA	NA	0.230698	NA	0.23763		Oligo,Immune	0	2	0	FALSE	Migraines
SPCS2	NA	0.478402	0.402522	NA	NA	NA		EN,Astro	0	2	0	FALSE	Migraines
FARP1	0.560476	NA	0.604861	NA	NA	0.579354		EN,OPC,Immune	0	3	0	FALSE	Migraines
ATP5MC2	0.0083057	0.00834446	0.00867594	0.00833901	0.00867644	0.00821445	EN,Astro,IN,OPC,Oligo,Immune		6	0	1	TRUE	Migraines
ENSG00000215154	0.0331935	0.0324597	0.0331117	0.0327469	0.0329068	NA	EN,Astro,IN,OPC,Oligo		5	0	1	FALSE	Migraines
C17orf102	NA	NA	0.170353	NA	0.166564	NA		EN,IN	0	2	0	FALSE	Migraines
PSMG2	0.369734	0.370792	NA	0.380411	0.3958	NA		Astro,IN,OPC,Oligo	0	4	0	FALSE	Migraines
SEC23B	0.0892659	0.0895331	0.0928577	0.0887652	0.0922593	NA		EN,Astro,IN,OPC,Oligo	0	5	0	FALSE	Migraines
DBF4	NA	NA	0.211003	NA	NA	NA		EN	0	1	0	FALSE	Migraines
MEIS1-AS2	NA	NA	NA	0.215549	NA	NA		Oligo	0	1	0	FALSE	Migraines
ENSG00000246250	0.426333	0.430177	NA	0.432097	0.434598	NA		Astro,IN,OPC,Oligo	0	4	0	FALSE	Migraines
PRPF39	0.379837	NA	0.32922	NA	NA	NA		EN,OPC	0	2	0	FALSE	Migraines
IFI16	0.363493	0.362604	0.352137	0.362072	0.353923	0.356337		EN,Astro,IN,OPC,Oligo,Immune	0	6	0	FALSE	Migraines
STT3B	NA	0.164933	0.159208	0.15919	0.158791	NA		EN,Astro,IN,Oligo	0	4	0	FALSE	Migraines
CPVL	NA	0.518588	0.527338	0.514419	0.526991	0.524165		EN,Astro,IN,Oligo,Immune	0	5	0	FALSE	Migraines
ENSG00000250614	NA	NA	0.21128	NA	NA	NA		EN	0	1	0	FALSE	Migraines
ENSG00000285567	NA	0.480668	0.455579	0.484103	0.461579	NA		EN,Astro,IN,Oligo	0	4	0	FALSE	Migraines
ENSG00000259639	NA	0.455519	0.488762	0.451128	0.485392	NA		EN,Astro,IN,Oligo	0	4	0	FALSE	Migraines
CDH26	NA	NA	0.128992	0.132931	NA	NA		EN,Oligo	0	2	0	FALSE	Migraines
KCNQ3	0.100816	0.100416	NA	0.100295	0.138417	0.103054		Astro,IN,OPC,Oligo,Immune	0	5	0	FALSE	Migraines
PDIA4	NA	NA	0.129771	NA	0.127891	NA		EN,IN	0	2	0	FALSE	Migraines
ZNF207	NA	0.0992747	NA	0.0998779	NA	NA		Astro,Oligo	0	2	0	FALSE	Migraines
RNF32-AS1	NA	NA	0.0769676	0.0814982	0.07761	NA		EN,IN,Oligo	0	3	0	FALSE	Migraines
DIRC3-AS1	0.171489	NA	0.176457	0.16958	0.174963	NA		EN,IN,OPC,Oligo	0	4	0	FALSE	Migraines
ENSG00000287628	NA	NA	NA	0.216068	NA	NA		Oligo	0	1	0	FALSE	Migraines
SPX	NA	0.0475903	0.0500828	0.0479234	0.0489389	NA	Astro,IN,Oligo	EN	3	1	0.0500772	FALSE	Migraines
RIC1	NA	0.215227	0.217578	0.211524	NA	0.210891		EN,Astro,Oligo,Immune	0	4	0	FALSE	Migraines
ENSG00000249001	NA	NA	0.528537	0.494558	NA	NA		EN,Oligo	0	2	0	FALSE	Migraines
MDM4	NA	0.178293	0.174509	0.184748	0.178088	NA		EN,Astro,IN,Oligo	0	4	0	FALSE	Migraines
C2CD6	NA	NA	0.306876	0.316599	0.302053	NA		EN,IN,Oligo	0	3	0	FALSE	Migraines
LINC02519	NA	0.144784	0.139979	NA	0.138063	NA		EN,Astro,IN	0	3	0	FALSE	Migraines
POMGNT2	NA	NA	0.202191	NA	0.196795	NA		EN,IN	0	2	0	FALSE	Migraines
TFB1M	0.0143659	0.0143385	0.0150596	0.014289	0.0150273	0.0138617	EN,Astro,IN,OPC,Oligo,Immune		6	0	1	FALSE	Migraines
ENSG00000232648	0.0698047	0.0685167	0.0711594	0.0688953	0.0702926	NA		EN,Astro,IN,OPC,Oligo	0	5	0	FALSE	Migraines
RAD21L1	NA	NA	0.186775	NA	0.191871	NA		EN,IN	0	2	0	FALSE	Migraines
COBLL1	0.570408	NA	0.603663	NA	0.591635	NA		EN,IN,OPC	0	3	0	FALSE	Migraines
TRIP11	NA	0.024927	0.0251377	0.0248024	0.0255727	NA	EN,Astro,IN,Oligo		4	0	1	FALSE	Migraines
KIT	0.224545	NA	NA	NA	NA	NA		OPC	0	1	0	FALSE	Migraines
ENSG00000248676	NA	NA	0.211989	NA	NA	NA		EN	0	1	0	FALSE	Migraines
KLK7	NA	NA	0.21199	NA	NA	NA		EN	0	1	0	FALSE	Migraines
ABCA13	NA	NA	0.210121	0.200624	NA	NA		EN,Oligo	0	2	0	FALSE	Migraines
SRP72P2	NA	NA	NA	0.216497	NA	NA		Oligo	0	1	0	FALSE	Migraines
HMGB1	NA	NA	0.403865	NA	0.381396	NA		EN,IN	0	2	0	FALSE	Migraines
C2CD2	0.40296	0.4021	0.399023	0.404063	0.396631	NA		EN,Astro,IN,OPC,Oligo	0	5	0	FALSE	Migraines
ENSG00000287968	NA	NA	0.212196	NA	NA	NA		EN	0	1	0	FALSE	Migraines
ENSG00000272316	0.426673	NA	0.465934	NA	0.464881	0.424088		EN,IN,OPC,Immune	0	4	0	FALSE	Migraines
BASP1	0.385563	NA	0.38955	NA	0.378435	0.417301		EN,IN,OPC,Immune	0	4	0	FALSE	Migraines
ZNF131	NA	NA	0.273679	0.255591	0.267243	NA		EN,IN,Oligo	0	3	0	FALSE	Migraines
C3orf49	0.617301	0.608695	0.614098	0.606121	0.61171	NA		EN,Astro,IN,OPC,Oligo	0	5	0	FALSE	Migraines
GSTP1	0.0190045	NA	0.0187337	0.0189774	0.018892	NA	EN,IN,OPC,Oligo		4	0	1	FALSE	Migraines
ENSG00000256733	NA	NA	0.212369	NA	NA	NA		EN	0	1	0	FALSE	Migraines
ENSG00000250764	NA	NA	0.143372	NA	0.146106	NA		EN,IN	0	2	0	FALSE	Migraines
LINC00237	0.340076	NA	NA	NA	0.378014	NA		IN,OPC	0	2	0	FALSE	Migraines
ENSG00000262362	NA	NA	0.107642	NA	0.106736	NA		EN,IN	0	2	0	FALSE	Migraines
RBIS	0.103446	NA	0.099248	NA	0.0991589	0.0986304		EN,IN,OPC,Immune	0	4	0	FALSE	Migraines
SLC22A3	NA	NA	NA	NA	0.216819	NA		IN	0	1	0	FALSE	Migraines
ANAPC5	NA	NA	0.09139	0.0920977	0.0898602	NA		EN,IN,Oligo	0	3	0	FALSE	Migraines
OR2L13	NA	NA	0.0443168	0.0455252	0.0447869	NA	EN,IN,Oligo		3	0	0.99991	FALSE	Migraines
ANO3-AS1	NA	NA	0.212673	NA	NA	NA		EN	0	1	0	FALSE	Migraines
ENSG00000236466	NA	NA	0.472698	0.560873	NA	NA		EN,Oligo	0	2	0	FALSE	Migraines
ENSG00000267136	0.0162764	0.0161429	0.0164773	0.0161545	0.0164342	0.017541	EN,Astro,IN,OPC,Oligo,Immune		6	0	1	FALSE	Migraines
APAF1	0.217756	0.217279	NA	0.220949	0.261879	NA		Astro,IN,OPC,Oligo	0	4	0	FALSE	Migraines
TRUB2	NA	NA	NA	NA	NA	0.23135		Immune	0	1	0	FALSE	Migraines
KLF3-AS1	0.114373	0.114901	0.136276	0.114117	0.135381	0.111824		EN,Astro,IN,OPC,Oligo,Immune	0	6	0	FALSE	Migraines
ANK2	NA	0.273653	NA	0.269101	NA	0.273692		Astro,Oligo,Immune	0	3	0	FALSE	Migraines
MYRIP	NA	0.369045	0.491866	0.364249	NA	NA		EN,Astro,Oligo	0	3	0	FALSE	Migraines
ZBTB43	NA	0.077094	0.0732718	NA	0.0744099	NA		EN,Astro,IN	0	3	0	FALSE	Migraines
GPHN	NA	0.5234	0.472035	0.516109	NA	NA		EN,Astro,Oligo	0	3	0	FALSE	Migraines
ENSG00000284876	NA	0.128047	0.12926	NA	NA	NA		EN,Astro	0	2	0	FALSE	Migraines
NUDT12	NA	0.127071	0.129412	0.126263	0.129468	0.126406		EN,Astro,IN,Oligo,Immune	0	5	0	FALSE	Migraines
ALG1L	0.0785269	0.0782263	0.0906887	0.0785157	0.088633	NA		EN,Astro,IN,OPC,Oligo	0	5	0	FALSE	Migraines
ENSG00000286626	NA	NA	0.213157	NA	NA	NA		EN	0	1	0	FALSE	Migraines
DLG1	0.409302	0.411067	NA	0.41075	0.433942	0.412877		Astro,IN,OPC,Oligo,Immune	0	5	0	FALSE	Migraines
ENSG00000235772	NA	NA	0.213256	NA	NA	NA		EN	0	1	0	FALSE	Migraines
PARP2	0.143208	NA	0.138451	0.144859	0.137652	NA		EN,IN,OPC,Oligo	0	4	0	FALSE	Migraines
SEPTIN7P3	NA	NA	NA	0.217809	NA	NA		Oligo	0	1	0	FALSE	Migraines
TSACC	NA	NA	NA	0.217923	NA	NA		Oligo	0	1	0	FALSE	Migraines
CD36	NA	NA	0.192355	0.197778	0.198291	NA		EN,IN,Oligo	0	3	0	FALSE	Migraines
B4GALT4	0.63458	0.635086	0.604659	0.634449	0.604862	0.615495		EN,Astro,IN,OPC,Oligo,Immune	0	6	0	FALSE	Migraines
SCO1	NA	NA	0.0922833	0.0930447	NA	NA		EN,Oligo	0	2	0	FALSE	Migraines
ENSG00000269237	0.00503472	0.00503863	0.0051997	0.00506868	0.00524285	0.00502311	EN,Astro,IN,OPC,Oligo,Immune		6	0	1	TRUE	Migraines
RPL5P11	NA	NA	NA	0.218028	NA	NA		Oligo	0	1	0	FALSE	Migraines
PTCSC2	NA	0.125092	0.131333	0.125712	0.130862	NA		EN,Astro,IN,Oligo	0	4	0	FALSE	Migraines
VPS45	0.226136	NA	NA	NA	NA	NA		OPC	0	1	0	FALSE	Migraines
SLC2A8	NA	NA	0.548837	NA	NA	0.520813		EN,Immune	0	2	0	FALSE	Migraines
ATL1	0.334903	NA	0.315055	0.333625	NA	NA		EN,OPC,Oligo	0	3	0	FALSE	Migraines
LINC00845	NA	NA	0.435212	0.525592	NA	NA		EN,Oligo	0	2	0	FALSE	Migraines
ENSG00000286839	NA	0.219029	NA	NA	NA	NA		Astro	0	1	0	FALSE	Migraines
LDAH	NA	NA	0.206724	0.196462	0.2026	NA		EN,IN,Oligo	0	3	0	FALSE	Migraines
ENSG00000268083	NA	NA	0.213836	NA	NA	NA		EN	0	1	0	FALSE	Migraines
N4BP3	NA	NA	0.213839	NA	NA	NA		EN	0	1	0	FALSE	Migraines
ATF7IP2	NA	0.335343	0.352445	NA	0.351576	NA		EN,Astro,IN	0	3	0	FALSE	Migraines
RBM15-AS1	0.559962	0.553436	NA	0.587265	NA	NA		Astro,OPC,Oligo	0	3	0	FALSE	Migraines
BRWD1-AS1	NA	NA	0.128003	NA	0.129916	NA		EN,IN	0	2	0	FALSE	Migraines
CDKN1B	NA	0.069437	0.0746758	0.0693716	NA	NA		EN,Astro,Oligo	0	3	0	FALSE	Migraines
ENSG00000258747	NA	NA	0.214119	NA	NA	NA		EN	0	1	0	FALSE	Migraines
RN7SL383P	NA	NA	0.214135	NA	NA	NA		EN	0	1	0	FALSE	Migraines
ENSG00000251152	NA	NA	0.0987269	NA	0.0993325	NA		EN,IN	0	2	0	FALSE	Migraines
ISCA1	0.0422971	0.0420526	0.042886	0.0418296	0.0439406	NA	EN,Astro,IN,OPC,Oligo		5	0	1	FALSE	Migraines
PUS7	NA	NA	0.266284	NA	0.265151	0.362533		EN,IN,Immune	0	3	0	FALSE	Migraines
METAP2	NA	NA	0.214236	NA	NA	NA		EN	0	1	0	FALSE	Migraines
APCDD1	0.246356	0.247147	NA	0.245369	0.265838	0.245783		Astro,IN,OPC,Oligo,Immune	0	5	0	FALSE	Migraines
KIZ	NA	NA	0.13097	NA	0.133014	NA		EN,IN	0	2	0	FALSE	Migraines
SARDH	NA	0.0698897	0.0702079	NA	0.0689935	NA		EN,Astro,IN	0	3	0	FALSE	Migraines
CBX3	NA	NA	0.220351	NA	NA	0.246724		EN,Immune	0	2	0	FALSE	Migraines
ENSG00000288540	NA	NA	0.214315	NA	NA	NA		EN	0	1	0	FALSE	Migraines
CD2AP	0.295365	0.2941	0.424091	0.294158	0.423168	0.297579		EN,Astro,IN,OPC,Oligo,Immune	0	6	0	FALSE	Migraines
ENSG00000286833	0.259925	0.257301	0.262796	NA	0.26416	NA		EN,Astro,IN,OPC	0	4	0	FALSE	Migraines
NDOR1	NA	NA	0.456864	0.426501	0.457917	NA		EN,IN,Oligo	0	3	0	FALSE	Migraines
MRGBP	NA	NA	0.21433	NA	NA	NA		EN	0	1	0	FALSE	Migraines
MAN1C1	NA	NA	NA	NA	0.217815	0.235879		IN,Immune	0	2	0	FALSE	Migraines
ENSG00000272297	NA	0.361237	0.321812	NA	NA	NA		EN,Astro	0	2	0	FALSE	Migraines
HSPB11	NA	0.473932	0.493175	0.469366	0.493206	NA		EN,Astro,IN,Oligo	0	4	0	FALSE	Migraines
LINC00869	NA	0.582471	0.495171	0.571733	NA	0.527894		EN,Astro,Oligo,Immune	0	4	0	FALSE	Migraines
CPNE2	0.0869034	0.0870119	NA	0.0916689	NA	0.0851535		Astro,OPC,Oligo,Immune	0	4	0	FALSE	Migraines
HSD17B7	0.0290321	0.0288233	0.0287164	0.0299557	0.0288056	0.0279381	EN,Astro,IN,OPC,Oligo,Immune		6	0	1	FALSE	Migraines
NAT16	0.227062	NA	NA	NA	NA	NA		OPC	0	1	0	FALSE	Migraines
ENSG00000275910	NA	NA	0.262574	0.309885	0.260927	NA		EN,IN,Oligo	0	3	0	FALSE	Migraines
CDH22	NA	0.134703	0.127527	NA	0.126315	NA		EN,Astro,IN	0	3	0	FALSE	Migraines
ENSG00000280054	NA	0.0460623	0.0470197	0.0465733	NA	NA	EN,Astro,Oligo		3	0	0.999899	FALSE	Migraines
ENSG00000285838	NA	0.219814	NA	NA	NA	NA		Astro	0	1	0	FALSE	Migraines
DCPS	NA	NA	0.100089	NA	0.100736	NA		EN,IN	0	2	0	FALSE	Migraines
NTPCR	NA	NA	0.175496	0.190359	0.177351	NA		EN,IN,Oligo	0	3	0	FALSE	Migraines
ADRB1	NA	NA	0.158725	NA	0.155704	NA		EN,IN	0	2	0	FALSE	Migraines
ENSG00000258399	NA	NA	NA	0.270782	0.257684	NA		IN,Oligo	0	2	0	FALSE	Migraines
SMPD4	NA	0.0292103	0.0287137	0.0285313	0.0285562	NA	EN,Astro,IN,Oligo		4	0	0.999999	FALSE	Migraines
ENSG00000283098	NA	0.608649	NA	0.578072	0.582822	NA		Astro,IN,Oligo	0	3	0	FALSE	Migraines
MPHOSPH10	0.112292	NA	0.11055	0.112185	0.109673	NA		EN,IN,OPC,Oligo	0	4	0	FALSE	Migraines
ITGB5-AS1	NA	0.179593	NA	NA	NA	0.18218		Astro,Immune	0	2	0	FALSE	Migraines
LINC01684	NA	NA	NA	0.397053	NA	0.368638		Oligo,Immune	0	2	0	FALSE	Migraines
ZDHHC19	NA	NA	0.136358	NA	0.134348	NA		EN,IN	0	2	0	FALSE	Migraines
FGF9	NA	0.220016	NA	NA	NA	NA		Astro	0	1	0	FALSE	Migraines
SFMBT2	0.415912	0.41392	0.444773	0.416744	NA	0.400706		EN,Astro,OPC,Oligo,Immune	0	5	0	FALSE	Migraines
ENSG00000248268	0.137449	0.139392	NA	NA	NA	NA		Astro,OPC	0	2	0	FALSE	Migraines
LINC02302	NA	NA	0.214831	NA	NA	NA		EN	0	1	0	FALSE	Migraines
NTN4	0.524964	0.522696	0.56158	0.520903	0.561454	NA		EN,Astro,IN,OPC,Oligo	0	5	0	FALSE	Migraines
TLL2	NA	NA	NA	0.340586	0.389463	NA		IN,Oligo	0	2	0	FALSE	Migraines
ENSG00000219445	NA	0.0848772	0.0829701	NA	0.0852816	NA		EN,Astro,IN	0	3	0	FALSE	Migraines
ZNF212	0.0692308	0.0682271	0.0727041	0.0680871	0.0716583	NA		EN,Astro,IN,OPC,Oligo	0	5	0	FALSE	Migraines
KRT18P59	NA	NA	0.125051	NA	0.123535	NA		EN,IN	0	2	0	FALSE	Migraines
LINC00498	NA	0.102242	0.101514	NA	NA	NA		EN,Astro	0	2	0	FALSE	Migraines
KCNF1	0.227678	NA	NA	NA	NA	NA		OPC	0	1	0	FALSE	Migraines
LINC00598	NA	NA	0.215121	NA	NA	NA		EN	0	1	0	FALSE	Migraines
LINC01734	NA	NA	0.215169	NA	NA	NA		EN	0	1	0	FALSE	Migraines
SEC14L4	NA	NA	0.215196	NA	NA	NA		EN	0	1	0	FALSE	Migraines
CDC42EP3	NA	NA	0.0958587	NA	0.0963005	NA		EN,IN	0	2	0	FALSE	Migraines
KCNIP4	0.130094	NA	NA	NA	0.133245	NA		IN,OPC	0	2	0	FALSE	Migraines
SEC11C	NA	0.401308	NA	0.379299	NA	NA		Astro,Oligo	0	2	0	FALSE	Migraines
MLN	NA	NA	0.215282	NA	NA	NA		EN	0	1	0	FALSE	Migraines
CTR9	NA	0.220522	NA	NA	NA	NA		Astro	0	1	0	FALSE	Migraines
ENSG00000251307	NA	NA	0.215305	NA	NA	NA		EN	0	1	0	FALSE	Migraines
TRAF4	0.182605	0.182081	NA	0.192037	NA	NA		Astro,OPC,Oligo	0	3	0	FALSE	Migraines
MMS19	NA	0.478517	0.35244	0.480396	0.35278	NA		EN,Astro,IN,Oligo	0	4	0	FALSE	Migraines
PMS2P1	NA	NA	0.103234	0.104696	NA	NA		EN,Oligo	0	2	0	FALSE	Migraines
RNF6	NA	0.324588	0.316449	0.322725	0.321618	NA		EN,Astro,IN,Oligo	0	4	0	FALSE	Migraines
BBOF1	0.15192	0.152042	0.150524	0.156381	0.154082	NA		EN,Astro,IN,OPC,Oligo	0	5	0	FALSE	Migraines
CDKN2D	NA	NA	0.132604	NA	0.130784	NA		EN,IN	0	2	0	FALSE	Migraines
TTC37	0.153446	0.154108	0.161245	0.153772	NA	0.154376		EN,Astro,OPC,Oligo,Immune	0	5	0	FALSE	Migraines
KIAA0895	NA	NA	NA	0.219958	NA	NA		Oligo	0	1	0	FALSE	Migraines
BSPH1	NA	NA	NA	NA	0.219766	NA		IN	0	1	0	FALSE	Migraines
CUX1	NA	NA	0.428599	0.401649	0.428779	NA		EN,IN,Oligo	0	3	0	FALSE	Migraines
TMEM14A	NA	0.491889	0.444015	0.489894	0.447523	NA		EN,Astro,IN,Oligo	0	4	0	FALSE	Migraines
ENSG00000258902	NA	NA	0.104648	NA	0.10545	NA		EN,IN	0	2	0	FALSE	Migraines
ZNF155	NA	NA	0.100065	0.0969511	0.0969355	NA		EN,IN,Oligo	0	3	0	FALSE	Migraines
ABL1	NA	NA	0.215687	NA	NA	NA		EN	0	1	0	FALSE	Migraines
ENSG00000283538	NA	NA	0.215712	NA	NA	NA		EN	0	1	0	FALSE	Migraines
DNAJC16	0.10197	0.102644	0.101152	0.104143	0.101217	0.0990183		EN,Astro,IN,OPC,Oligo,Immune	0	6	0	FALSE	Migraines
GOLT1A	NA	NA	0.100408	NA	0.0999233	NA		EN,IN	0	2	0	FALSE	Migraines
SLC27A4	NA	0.068683	0.068717	0.0674756	0.068203	NA		EN,Astro,IN,Oligo	0	4	0	FALSE	Migraines
ENSG00000286717	0.228463	NA	NA	NA	NA	NA		OPC	0	1	0	FALSE	Migraines
SLFNL1-AS1	NA	0.140478	0.154462	0.139814	NA	NA		EN,Astro,Oligo	0	3	0	FALSE	Migraines
ZNF667-AS1	0.204749	NA	0.184024	0.209394	0.184623	NA		EN,IN,OPC,Oligo	0	4	0	FALSE	Migraines
CELF2-AS2	NA	NA	0.105287	NA	0.106099	NA		EN,IN	0	2	0	FALSE	Migraines
GOLGA6L5P	NA	NA	0.09434	NA	0.0941007	NA		EN,IN	0	2	0	FALSE	Migraines
ENSG00000238290	0.394857	0.386012	0.38316	0.385634	0.383172	NA		EN,Astro,IN,OPC,Oligo	0	5	0	FALSE	Migraines
ENSG00000226506	NA	NA	NA	NA	0.220349	NA		IN	0	1	0	FALSE	Migraines
CEP295	NA	0.0481735	0.0465666	0.0468155	0.0468848	NA	EN,Astro,IN,Oligo		4	0	0.999995	FALSE	Migraines
TEPP	NA	NA	0.216144	NA	NA	NA		EN	0	1	0	FALSE	Migraines
BVES-AS1	0.146059	NA	0.139744	0.141275	NA	NA		EN,OPC,Oligo	0	3	0	FALSE	Migraines
BTLA	NA	NA	0.216279	NA	NA	NA		EN	0	1	0	FALSE	Migraines
ALAD	0.240118	NA	NA	0.255204	0.23471	NA		IN,OPC,Oligo	0	3	0	FALSE	Migraines
GGH	NA	NA	0.36823	0.418041	NA	NA		EN,Oligo	0	2	0	FALSE	Migraines
ZNF484	0.0453424	0.0449202	0.0444984	0.0452843	0.0446192	0.0443911	EN,Astro,IN,OPC,Oligo,Immune		6	0	1	FALSE	Migraines
ILVBL	NA	NA	NA	0.220848	NA	NA		Oligo	0	1	0	FALSE	Migraines
ENSG00000272361	NA	NA	0.168589	NA	0.172367	NA		EN,IN	0	2	0	FALSE	Migraines
LINC02826	NA	NA	0.127209	NA	0.125664	NA		EN,IN	0	2	0	FALSE	Migraines
SSPN	NA	NA	0.307606	0.405927	0.310835	0.385077		EN,IN,Oligo,Immune	0	4	0	FALSE	Migraines
RASL12	NA	0.221722	NA	NA	NA	NA		Astro	0	1	0	FALSE	Migraines
SMARCB1	NA	NA	0.115956	0.120576	0.117976	NA		EN,IN,Oligo	0	3	0	FALSE	Migraines
ABCA6	NA	NA	0.220394	0.218362	0.21533	NA		EN,IN,Oligo	0	3	0	FALSE	Migraines
ELMO1	NA	NA	NA	0.566854	0.485262	0.522918		IN,Oligo,Immune	0	3	0	FALSE	Migraines
DNAH14	0.0823259	NA	0.0712733	NA	0.0712534	NA		EN,IN,OPC	0	3	0	FALSE	Migraines
BICDL1	NA	NA	0.138006	NA	0.136012	NA		EN,IN	0	2	0	FALSE	Migraines
JMJD1C	0.322847	0.325766	0.321472	0.344466	NA	NA		EN,Astro,OPC,Oligo	0	4	0	FALSE	Migraines
TMEM120B	NA	NA	0.111986	NA	0.113062	NA		EN,IN	0	2	0	FALSE	Migraines
ENSG00000253973	0.456528	NA	0.38879	0.444578	0.391422	NA		EN,IN,OPC,Oligo	0	4	0	FALSE	Migraines
EDNRB	0.137715	0.139317	0.141987	NA	NA	NA		EN,Astro,OPC	0	3	0	FALSE	Migraines
ZFAT	NA	NA	0.216726	NA	NA	NA		EN	0	1	0	FALSE	Migraines
SCAND2P	0.0401444	0.0400989	0.0414038	0.0403837	0.041405	0.0405065	EN,Astro,IN,OPC,Oligo,Immune		6	0	1	FALSE	Migraines
LINC02641	NA	NA	0.212565	NA	0.206963	NA		EN,IN	0	2	0	FALSE	Migraines
ENSG00000268912	NA	0.332659	0.313029	0.332585	0.315101	NA		EN,Astro,IN,Oligo	0	4	0	FALSE	Migraines
ENSG00000286787	0.13804	0.138613	0.138956	0.138312	0.138938	0.139076		EN,Astro,IN,OPC,Oligo,Immune	0	6	0	FALSE	Migraines
SEC14L2	NA	0.222082	NA	NA	NA	NA		Astro	0	1	0	FALSE	Migraines
HNRNPA1P48	NA	NA	NA	NA	0.221156	NA		IN	0	1	0	FALSE	Migraines
EHD2	NA	NA	0.216946	NA	NA	NA		EN	0	1	0	FALSE	Migraines
ZNF543	NA	0.164178	0.161383	0.162599	0.164322	NA		EN,Astro,IN,Oligo	0	4	0	FALSE	Migraines
ENSG00000234428	0.212064	NA	0.190172	0.205599	0.190535	NA		EN,IN,OPC,Oligo	0	4	0	FALSE	Migraines
MKX	NA	NA	NA	NA	0.221321	NA		IN	0	1	0	FALSE	Migraines
CDC25B	NA	NA	0.491987	0.553822	0.492385	0.53786		EN,IN,Oligo,Immune	0	4	0	FALSE	Migraines
ENSG00000261170	NA	0.116794	0.125701	0.117457	NA	NA		EN,Astro,Oligo	0	3	0	FALSE	Migraines
BST2	NA	NA	NA	NA	NA	0.235643		Immune	0	1	0	FALSE	Migraines
HDAC2-AS2	NA	0.112476	0.126687	0.11195	0.124388	0.110164		EN,Astro,IN,Oligo,Immune	0	5	0	FALSE	Migraines
HTATIP2	0.0151485	0.015166	0.0155682	0.0152986	0.0155687	NA	EN,Astro,IN,OPC,Oligo		5	0	1	FALSE	Migraines
LATS2	NA	NA	0.217163	NA	NA	NA		EN	0	1	0	FALSE	Migraines
SLTM	NA	NA	NA	NA	NA	0.235679		Immune	0	1	0	FALSE	Migraines
CDH3	NA	NA	0.369364	0.397547	0.364314	NA		EN,IN,Oligo	0	3	0	FALSE	Migraines
ENSG00000225172	NA	NA	NA	0.221755	NA	NA		Oligo	0	1	0	FALSE	Migraines
C14orf93	0.0686857	NA	0.0651592	0.0663064	0.0649294	NA		EN,IN,OPC,Oligo	0	4	0	FALSE	Migraines
ZCWPW1	0.00712492	0.00701539	0.00713319	0.00702852	0.00712985	NA	EN,Astro,IN,OPC,Oligo		5	0	1	TRUE	Migraines
ZBTB10	NA	NA	NA	NA	NA	0.235927		Immune	0	1	0	FALSE	Migraines
LAMA5	0.0614355	0.0612118	0.0602259	0.0618295	0.0604269	NA		EN,Astro,IN,OPC,Oligo	0	5	0	FALSE	Migraines
PLSCR1	NA	0.125911	0.119079	NA	0.119087	NA		EN,Astro,IN	0	3	0	FALSE	Migraines
ENSG00000287096	NA	NA	0.217568	NA	NA	NA		EN	0	1	0	FALSE	Migraines
MCFD2	NA	0.194175	0.186442	0.194494	0.18763	NA		EN,Astro,IN,Oligo	0	4	0	FALSE	Migraines
SLITRK5	0.274185	0.271561	0.31399	0.271953	0.313825	0.266327		EN,Astro,IN,OPC,Oligo,Immune	0	6	0	FALSE	Migraines
KLHDC4	0.00617564	0.00611238	0.00635983	0.00611866	0.00639939	0.00596009	EN,Astro,IN,OPC,Oligo,Immune		6	0	1	TRUE	Migraines
ENSG00000287723	NA	NA	0.303693	0.292956	0.306295	NA		EN,IN,Oligo	0	3	0	FALSE	Migraines
ZNF518B	0.38602	NA	NA	0.406656	NA	NA		OPC,Oligo	0	2	0	FALSE	Migraines
CAMKK1	NA	0.223	NA	NA	NA	NA		Astro	0	1	0	FALSE	Migraines
ENSG00000258234	NA	0.50117	0.403064	NA	0.405151	0.50037		EN,Astro,IN,Immune	0	4	0	FALSE	Migraines
TRPV6	NA	NA	0.549997	0.495747	NA	NA		EN,Oligo	0	2	0	FALSE	Migraines
ENSG00000234261	NA	NA	0.213952	0.20478	NA	NA		EN,Oligo	0	2	0	FALSE	Migraines
PGBD5	NA	0.509289	0.51784	0.499328	0.533168	NA		EN,Astro,IN,Oligo	0	4	0	FALSE	Migraines
GRAMD1B	0.232694	0.232439	0.211185	NA	0.211576	0.230791		EN,Astro,IN,OPC,Immune	0	5	0	FALSE	Migraines
GDAP1	0.223018	0.221879	0.228809	0.222999	0.229153	0.21701		EN,Astro,IN,OPC,Oligo,Immune	0	6	0	FALSE	Migraines
SLC47A2	NA	NA	0.0620054	0.0655034	0.0618924	NA		EN,IN,Oligo	0	3	0	FALSE	Migraines
NECAB2	0.387647	0.404215	0.38754	NA	NA	NA		EN,Astro,OPC	0	3	0	FALSE	Migraines
LINC02817	NA	NA	NA	0.222661	NA	NA		Oligo	0	1	0	FALSE	Migraines
EIF4G3	0.436244	NA	NA	0.444111	NA	0.456779		OPC,Oligo,Immune	0	3	0	FALSE	Migraines
SAV1	0.337996	NA	0.327991	0.342413	0.3349	NA		EN,IN,OPC,Oligo	0	4	0	FALSE	Migraines
SERPINB8	NA	NA	0.468557	0.411283	NA	NA		EN,Oligo	0	2	0	FALSE	Migraines
GABPB1	NA	NA	0.0693201	0.0700229	0.070272	NA		EN,IN,Oligo	0	3	0	FALSE	Migraines
BCAN	NA	NA	0.156926	0.170499	0.158266	NA		EN,IN,Oligo	0	3	0	FALSE	Migraines
ENSG00000288533	NA	NA	NA	0.222794	NA	NA		Oligo	0	1	0	FALSE	Migraines
ALDH9A1	NA	0.594053	0.586599	0.592982	0.583118	0.591998		EN,Astro,IN,Oligo,Immune	0	5	0	FALSE	Migraines
SP110	NA	0.362904	0.37346	0.371618	NA	NA		EN,Astro,Oligo	0	3	0	FALSE	Migraines
CLVS1	0.23093	NA	NA	NA	NA	NA		OPC	0	1	0	FALSE	Migraines
PPA2	0.21888	0.217898	0.220846	0.220609	0.224596	NA		EN,Astro,IN,OPC,Oligo	0	5	0	FALSE	Migraines
ASAH2	NA	NA	0.0954004	NA	0.0952072	NA		EN,IN	0	2	0	FALSE	Migraines
ENSG00000253693	NA	NA	0.310608	NA	0.29869	NA		EN,IN	0	2	0	FALSE	Migraines
SERHL	NA	NA	0.121302	0.122779	0.119466	NA		EN,IN,Oligo	0	3	0	FALSE	Migraines
ZNF880	0.0299439	0.0298417	0.0302668	0.0300979	0.0300445	NA	EN,Astro,IN,OPC,Oligo		5	0	1	FALSE	Migraines
ST8SIA3	0.113468	NA	0.099533	NA	0.100153	NA		EN,IN,OPC	0	3	0	FALSE	Migraines
CCNO	NA	NA	0.218565	NA	NA	NA		EN	0	1	0	FALSE	Migraines
PDE7B	0.101623	0.100388	0.100722	NA	0.101387	NA		EN,Astro,IN,OPC	0	4	0	FALSE	Migraines
PARVA	0.164582	NA	0.166724	NA	0.164595	NA		EN,IN,OPC	0	3	0	FALSE	Migraines
ENSG00000286666	NA	NA	0.179989	0.1884	NA	NA		EN,Oligo	0	2	0	FALSE	Migraines
ZNF778	NA	0.077386	0.0806625	0.0776469	0.0807049	NA		EN,Astro,IN,Oligo	0	4	0	FALSE	Migraines
ELK4	NA	NA	0.0917353	NA	0.0916908	NA		EN,IN	0	2	0	FALSE	Migraines
GPR160	NA	0.12036	0.119531	NA	0.119375	0.115647		EN,Astro,IN,Immune	0	4	0	FALSE	Migraines
SERINC5	0.24293	0.243733	0.245455	0.245363	0.244788	NA		EN,Astro,IN,OPC,Oligo	0	5	0	FALSE	Migraines
LIN7B	NA	0.154746	0.133872	NA	0.134215	NA		EN,Astro,IN	0	3	0	FALSE	Migraines
KIAA0513	NA	NA	0.176063	NA	NA	0.172462		EN,Immune	0	2	0	FALSE	Migraines
ALMS1P1	0.00993154	0.00987061	0.0102774	0.00985667	0.0102573	NA	EN,Astro,IN,OPC,Oligo		5	0	1	TRUE	Migraines
TRPM6	NA	NA	NA	0.4555	NA	NA		Oligo	0	1	0	FALSE	Migraines
ENSG00000254929	0.172799	0.173241	0.182392	0.172376	0.182542	0.170828		EN,Astro,IN,OPC,Oligo,Immune	0	6	0	FALSE	Migraines
GUSBP11	0.00366839	0.00368243	0.00382492	0.00367095	0.00379964	0.00364605	EN,Astro,IN,OPC,Oligo,Immune		6	0	1	TRUE	Migraines
DNAJB12	NA	NA	0.163943	NA	0.160911	NA		EN,IN	0	2	0	FALSE	Migraines
LRRC66	NA	NA	0.218917	NA	NA	NA		EN	0	1	0	FALSE	Migraines
LINC02516	NA	NA	0.202482	0.195341	0.200842	NA		EN,IN,Oligo	0	3	0	FALSE	Migraines
SLC4A2	NA	NA	0.218992	NA	NA	NA		EN	0	1	0	FALSE	Migraines
ENSG00000260037	NA	NA	0.21902	NA	NA	NA		EN	0	1	0	FALSE	Migraines
PRDM11	NA	NA	NA	NA	NA	0.237578		Immune	0	1	0	FALSE	Migraines
KBTBD11-OT1	0.595398	0.58631	0.548465	0.58864	NA	NA		EN,Astro,OPC,Oligo	0	4	0	FALSE	Migraines
SIRPG	NA	NA	0.2191	NA	NA	NA		EN	0	1	0	FALSE	Migraines
ADAM33	0.615816	0.617974	0.597557	NA	0.594061	NA		EN,Astro,IN,OPC	0	4	0	FALSE	Migraines
HPS3	0.0904983	NA	0.0887752	NA	0.0877476	0.0922503		EN,IN,OPC,Immune	0	4	0	FALSE	Migraines
MCL1	0.181567	0.182358	0.180472	0.181073	0.179619	NA		EN,Astro,IN,OPC,Oligo	0	5	0	FALSE	Migraines
FAM169A	NA	NA	0.219165	NA	NA	NA		EN	0	1	0	FALSE	Migraines
FGF14	0.231711	NA	NA	NA	NA	NA		OPC	0	1	0	FALSE	Migraines
ATP6V1G1	NA	NA	0.219229	NA	NA	NA		EN	0	1	0	FALSE	Migraines
COG4	NA	0.192487	0.21938	0.190593	NA	0.184831		EN,Astro,Oligo,Immune	0	4	0	FALSE	Migraines
NPTX1	NA	NA	0.362373	NA	0.34599	NA		EN,IN	0	2	0	FALSE	Migraines
ENSG00000231416	NA	NA	NA	0.223706	NA	NA		Oligo	0	1	0	FALSE	Migraines
TM2D3	0.032921	0.032851	0.0353691	0.0330369	0.0349668	NA	EN,Astro,IN,OPC,Oligo		5	0	1	FALSE	Migraines
HSD11B1	NA	0.267517	0.291644	0.266029	0.288223	NA		EN,Astro,IN,Oligo	0	4	0	FALSE	Migraines
DIP2C	NA	0.56104	NA	0.567222	NA	NA		Astro,Oligo	0	2	0	FALSE	Migraines
ENSG00000232628	NA	NA	0.0505238	0.0512922	0.0507699	NA		EN,IN,Oligo	0	3	0	FALSE	Migraines
TINCR	NA	0.0620493	0.061734	0.0623166	0.0626952	NA		EN,Astro,IN,Oligo	0	4	0	FALSE	Migraines
ENSG00000285699	NA	NA	0.219385	NA	NA	NA		EN	0	1	0	FALSE	Migraines
TUFM	NA	0.0630761	0.0623831	NA	0.0619394	NA		EN,Astro,IN	0	3	0	FALSE	Migraines
EFCAB3	NA	NA	0.219421	NA	NA	NA		EN	0	1	0	FALSE	Migraines
LINC02197	NA	NA	NA	0.223885	NA	NA		Oligo	0	1	0	FALSE	Migraines
GOSR1	0.136167	0.136795	0.139134	0.135607	0.139403	NA		EN,Astro,IN,OPC,Oligo	0	5	0	FALSE	Migraines
LINC00623	0.420848	0.416836	0.42172	NA	0.444059	NA		EN,Astro,IN,OPC	0	4	0	FALSE	Migraines
ANGPTL1	0.528074	0.531642	0.565084	NA	0.547344	NA		EN,Astro,IN,OPC	0	4	0	FALSE	Migraines
MRPL23	NA	NA	NA	0.175913	0.189297	NA		IN,Oligo	0	2	0	FALSE	Migraines
LINC01197	NA	NA	0.227326	NA	0.221713	NA		EN,IN	0	2	0	FALSE	Migraines
BTBD7	NA	0.568338	0.505302	0.555943	NA	NA		EN,Astro,Oligo	0	3	0	FALSE	Migraines
ENSG00000268205	NA	0.068329	0.0667937	NA	0.0675385	NA		EN,Astro,IN	0	3	0	FALSE	Migraines
GRSF1	NA	0.560756	0.530893	0.571924	0.526316	NA		EN,Astro,IN,Oligo	0	4	0	FALSE	Migraines
SNX7	NA	NA	0.404413	0.412727	0.400824	0.409897		EN,IN,Oligo,Immune	0	4	0	FALSE	Migraines
UBOX5	NA	NA	0.0537378	0.0546865	0.0531223	0.052931		EN,IN,Oligo,Immune	0	4	0	FALSE	Migraines
ATP1B3-AS1	NA	NA	0.151789	NA	0.149351	NA		EN,IN	0	2	0	FALSE	Migraines
LAMA2	NA	NA	0.0811141	0.0805586	0.0806814	NA		EN,IN,Oligo	0	3	0	FALSE	Migraines
TSEN2	0.331542	0.337916	0.300004	0.337404	0.299654	NA		EN,Astro,IN,OPC,Oligo	0	5	0	FALSE	Migraines
PTPRN2	0.550253	NA	0.567633	0.543655	NA	0.555927		EN,OPC,Oligo,Immune	0	4	0	FALSE	Migraines
TSPAN19	NA	NA	0.21996	NA	NA	NA		EN	0	1	0	FALSE	Migraines
ENSG00000226669	NA	0.0953006	0.099831	0.0946025	NA	NA		EN,Astro,Oligo	0	3	0	FALSE	Migraines
ADAMTS7P1	NA	NA	0.153748	NA	0.15123	NA		EN,IN	0	2	0	FALSE	Migraines
IL12A	NA	NA	0.452791	0.549942	NA	NA		EN,Oligo	0	2	0	FALSE	Migraines
ENSG00000276087	NA	0.0877598	0.0856972	0.0854919	0.0855295	NA		EN,Astro,IN,Oligo	0	4	0	FALSE	Migraines
FIGNL1	0.00556823	0.00560621	0.00574814	0.00556043	0.00573839	0.00541752	EN,Astro,IN,OPC,Oligo,Immune		6	0	1	TRUE	Migraines
ZNF621	0.202303	NA	0.193205	0.197451	NA	NA		EN,OPC,Oligo	0	3	0	FALSE	Migraines
ENSG00000260418	NA	NA	0.137119	NA	0.139158	NA		EN,IN	0	2	0	FALSE	Migraines
RASA4B	0.194263	0.193117	0.198329	0.192998	0.198487	0.186811		EN,Astro,IN,OPC,Oligo,Immune	0	6	0	FALSE	Migraines
ACOT11	0.424635	0.425794	0.424661	0.428942	0.423114	0.426045		EN,Astro,IN,OPC,Oligo,Immune	0	6	0	FALSE	Migraines
VAMP5	NA	0.139743	NA	0.141717	NA	NA		Astro,Oligo	0	2	0	FALSE	Migraines
ENSG00000277675	NA	NA	NA	0.224663	NA	NA		Oligo	0	1	0	FALSE	Migraines
ENSG00000287657	NA	NA	0.124549	NA	0.123279	NA		EN,IN	0	2	0	FALSE	Migraines
SRFBP1	NA	NA	0.0752974	0.0742455	0.0757701	0.0734327		EN,IN,Oligo,Immune	0	4	0	FALSE	Migraines
ENSG00000229962	NA	NA	0.147214	NA	0.149705	NA		EN,IN	0	2	0	FALSE	Migraines
TRPV1	NA	0.158366	NA	0.155645	NA	NA		Astro,Oligo	0	2	0	FALSE	Migraines
BAHCC1	NA	0.465669	0.400094	NA	NA	NA		EN,Astro	0	2	0	FALSE	Migraines
ENSG00000284523	NA	NA	0.0676107	0.0692716	0.0687667	NA		EN,IN,Oligo	0	3	0	FALSE	Migraines
MYO3A	NA	0.585323	NA	NA	0.479858	NA		Astro,IN	0	2	0	FALSE	Migraines
ENSG00000254692	0.0191346	0.0190236	0.0197225	0.0191617	0.0194636	NA	EN,Astro,IN,OPC,Oligo		5	0	1	FALSE	Migraines
C1QL1	0.292192	0.290569	NA	NA	0.282883	NA		Astro,IN,OPC	0	3	0	FALSE	Migraines
COL4A4	NA	NA	NA	NA	0.106604	0.106876		IN,Immune	0	2	0	FALSE	Migraines
ZCCHC17	NA	0.205505	0.197231	0.206453	0.198465	NA		EN,Astro,IN,Oligo	0	4	0	FALSE	Migraines
ENSG00000263212	NA	NA	NA	0.2252	NA	NA		Oligo	0	1	0	FALSE	Migraines
RASGRP1	0.233288	NA	NA	NA	NA	NA		OPC	0	1	0	FALSE	Migraines
FHAD1	NA	0.251399	0.224697	NA	0.223478	0.232777		EN,Astro,IN,Immune	0	4	0	FALSE	Migraines
MRTFA-AS1	NA	NA	0.112067	NA	0.112971	NA		EN,IN	0	2	0	FALSE	Migraines
ENSG00000262898	NA	NA	0.220818	NA	NA	NA		EN	0	1	0	FALSE	Migraines
ENSG00000254746	NA	NA	0.305676	NA	0.318615	NA		EN,IN	0	2	0	FALSE	Migraines
ENSG00000227775	0.0263246	0.026548	0.026796	0.0265961	0.0265827	NA	EN,Astro,IN,OPC,Oligo		5	0	1	FALSE	Migraines
RRP1	NA	NA	0.161653	NA	0.164811	NA		EN,IN	0	2	0	FALSE	Migraines
ENSG00000250519	0.180867	NA	NA	0.184906	0.186721	NA		IN,OPC,Oligo	0	3	0	FALSE	Migraines
SS18	0.229561	NA	0.210441	NA	NA	NA		EN,OPC	0	2	0	FALSE	Migraines
RCSD1	NA	NA	0.558913	NA	NA	0.521686		EN,Immune	0	2	0	FALSE	Migraines
RPL21P44	NA	0.0538597	0.0540611	0.0546887	0.0543835	NA		EN,Astro,IN,Oligo	0	4	0	FALSE	Migraines
ENSG00000273064	NA	0.133174	0.134125	NA	NA	NA		EN,Astro	0	2	0	FALSE	Migraines
SEPTIN7P2	NA	0.396309	0.391953	0.397888	0.389748	0.381539		EN,Astro,IN,Oligo,Immune	0	5	0	FALSE	Migraines
ENSG00000287117	0.0291043	0.0289123	0.0295868	0.029052	0.0295875	0.0280725	EN,Astro,IN,OPC,Oligo,Immune		6	0	1	FALSE	Migraines
ANP32B	NA	0.111261	0.113652	NA	0.111349	NA		EN,Astro,IN	0	3	0	FALSE	Migraines
ENSG00000254089	NA	NA	NA	NA	0.225532	NA		IN	0	1	0	FALSE	Migraines
ENSG00000224934	NA	0.0664305	0.0647443	NA	0.0655568	NA		EN,Astro,IN	0	3	0	FALSE	Migraines
SLC38A10	0.151086	0.150949	0.149177	0.151006	0.149601	0.151463		EN,Astro,IN,OPC,Oligo,Immune	0	6	0	FALSE	Migraines
ENSG00000286605	NA	NA	0.221505	NA	NA	NA		EN	0	1	0	FALSE	Migraines
ENSG00000287855	0.0321636	0.0327273	0.0322297	0.0321469	0.0322614	0.033055	EN,Astro,IN,OPC,Oligo,Immune		6	0	1	FALSE	Migraines
PDE4DIPP6	NA	0.117472	NA	NA	0.118841	NA		Astro,IN	0	2	0	FALSE	Migraines
ENSG00000259321	NA	NA	NA	NA	0.225898	NA		IN	0	1	0	FALSE	Migraines
NUPR1	NA	NA	0.221719	NA	NA	NA		EN	0	1	0	FALSE	Migraines
NEURL4	NA	NA	0.283685	0.297833	0.289396	NA		EN,IN,Oligo	0	3	0	FALSE	Migraines
GPM6A	0.234257	NA	NA	NA	NA	NA		OPC	0	1	0	FALSE	Migraines
IDUA	NA	NA	NA	NA	0.225972	NA		IN	0	1	0	FALSE	Migraines
LMO1	NA	NA	0.221768	NA	NA	NA		EN	0	1	0	FALSE	Migraines
FOCAD	0.0971596	NA	0.0839669	NA	0.0839405	NA		EN,IN,OPC	0	3	0	FALSE	Migraines
ZNF721	NA	NA	0.498418	0.595421	0.497695	NA		EN,IN,Oligo	0	3	0	FALSE	Migraines
CAST	0.0875139	0.0882475	0.0898232	0.0873064	0.0891071	0.0845313		EN,Astro,IN,OPC,Oligo,Immune	0	6	0	FALSE	Migraines
ASB17	NA	NA	0.22184	NA	NA	NA		EN	0	1	0	FALSE	Migraines
SGSM3-AS1	0.0151744	0.0150368	0.0154306	0.0151095	0.015303	NA	EN,Astro,IN,OPC,Oligo		5	0	1	FALSE	Migraines
TLCD4-RWDD3	0.31505	0.311233	0.411517	0.310865	0.40531	NA		EN,Astro,IN,OPC,Oligo	0	5	0	FALSE	Migraines
KCTD15	NA	0.457857	0.555129	NA	0.518661	NA		EN,Astro,IN	0	3	0	FALSE	Migraines
C1orf195	NA	0.514985	NA	NA	0.443331	NA		Astro,IN	0	2	0	FALSE	Migraines
RRP15	0.0729251	0.0727891	0.075179	0.0725596	0.0751279	0.0728316		EN,Astro,IN,OPC,Oligo,Immune	0	6	0	FALSE	Migraines
RPP25	NA	NA	NA	0.226631	NA	NA		Oligo	0	1	0	FALSE	Migraines
RIN3	0.532457	0.539726	0.524469	0.535456	0.528273	0.531822		EN,Astro,IN,OPC,Oligo,Immune	0	6	0	FALSE	Migraines
RNPS1	0.422694	NA	0.394347	0.403324	0.393526	NA		EN,IN,OPC,Oligo	0	4	0	FALSE	Migraines
SURF6	NA	NA	NA	NA	NA	0.24076		Immune	0	1	0	FALSE	Migraines
GSN	0.38767	NA	0.350886	0.372486	0.350184	0.385966		EN,IN,OPC,Oligo,Immune	0	5	0	FALSE	Migraines
ENSG00000260755	NA	0.0373161	0.0386998	0.0374163	0.0379064	NA	EN,Astro,IN,Oligo		4	0	0.999998	FALSE	Migraines
ZNF668	NA	NA	0.0549002	0.0555767	0.055047	NA		EN,IN,Oligo	0	3	0	FALSE	Migraines
MUCL1	NA	NA	0.222355	NA	NA	NA		EN	0	1	0	FALSE	Migraines
P2RY1	NA	NA	NA	0.2268	NA	NA		Oligo	0	1	0	FALSE	Migraines
GNG8	NA	NA	NA	0.226865	NA	NA		Oligo	0	1	0	FALSE	Migraines
TSPAN9	NA	0.0556222	0.0543057	0.0560105	0.0546097	0.0539152		EN,Astro,IN,Oligo,Immune	0	5	0	FALSE	Migraines
OR3A3	NA	NA	0.222462	NA	NA	NA		EN	0	1	0	FALSE	Migraines
RASSF7	NA	NA	0.222521	NA	NA	NA		EN	0	1	0	FALSE	Migraines
ENSG00000197585	0.227568	0.221478	NA	NA	NA	NA		Astro,OPC	0	2	0	FALSE	Migraines
FBLN5	NA	NA	0.222633	NA	NA	NA		EN	0	1	0	FALSE	Migraines
ENSG00000287598	0.0325426	NA	0.0317871	0.0323858	0.0319519	NA	EN,IN,OPC,Oligo		4	0	0.999999	FALSE	Migraines
DRD5	NA	NA	0.222639	NA	NA	NA		EN	0	1	0	FALSE	Migraines
ENSG00000246982	0.00710594	0.00705171	0.00753295	0.00705739	0.00744123	0.0068885	EN,Astro,IN,OPC,Oligo,Immune		6	0	1	TRUE	Migraines
VSTM2A	0.279878	NA	0.292718	NA	NA	NA		EN,OPC	0	2	0	FALSE	Migraines
GMPR2	NA	NA	NA	0.227205	NA	NA		Oligo	0	1	0	FALSE	Migraines
PDE4DIPP7	NA	NA	NA	NA	NA	0.241278		Immune	0	1	0	FALSE	Migraines
PAQR6	NA	0.158738	NA	0.156123	NA	NA		Astro,Oligo	0	2	0	FALSE	Migraines
ST3GAL5-AS1	NA	NA	NA	0.227282	NA	NA		Oligo	0	1	0	FALSE	Migraines
PAM	0.159377	0.15923	NA	0.166865	0.166246	NA		Astro,IN,OPC,Oligo	0	4	0	FALSE	Migraines
FOXJ3	NA	0.0667995	0.069169	0.0664107	NA	NA		EN,Astro,Oligo	0	3	0	FALSE	Migraines
FGGY	0.240408	0.2395	0.263091	0.240482	0.263498	0.234236		EN,Astro,IN,OPC,Oligo,Immune	0	6	0	FALSE	Migraines
ANKRD17	NA	NA	NA	0.227383	NA	NA		Oligo	0	1	0	FALSE	Migraines
TSTD2	NA	NA	0.12923	0.132194	NA	NA		EN,Oligo	0	2	0	FALSE	Migraines
MYOM1	0.0596664	0.059858	0.0612517	0.0598413	0.0608136	0.0594591		EN,Astro,IN,OPC,Oligo,Immune	0	6	0	FALSE	Migraines
CYP4F29P	NA	NA	0.25014	NA	0.242887	NA		EN,IN	0	2	0	FALSE	Migraines
DKK2	NA	0.197381	0.174449	NA	0.175535	NA		EN,Astro,IN	0	3	0	FALSE	Migraines
CNOT4	NA	NA	NA	NA	NA	0.241612		Immune	0	1	0	FALSE	Migraines
PSEN1	NA	0.445562	0.450801	NA	0.438292	NA		EN,Astro,IN	0	3	0	FALSE	Migraines
CD9	0.487549	0.501264	NA	NA	NA	0.495969		Astro,OPC,Immune	0	3	0	FALSE	Migraines
TLN2	0.142148	0.139919	0.143436	0.14019	0.144135	NA		EN,Astro,IN,OPC,Oligo	0	5	0	FALSE	Migraines
COG7	NA	NA	0.213552	NA	0.219351	NA		EN,IN	0	2	0	FALSE	Migraines
SCTR	NA	NA	NA	0.340327	0.385048	NA		IN,Oligo	0	2	0	FALSE	Migraines
ENSG00000261136	NA	NA	0.484835	0.424795	NA	NA		EN,Oligo	0	2	0	FALSE	Migraines
SFXN3	NA	NA	0.43866	0.463925	NA	0.481251		EN,Oligo,Immune	0	3	0	FALSE	Migraines
GOLGA8VP	NA	NA	NA	0.227834	NA	NA		Oligo	0	1	0	FALSE	Migraines
REX1BD	NA	NA	0.36936	NA	NA	0.42779		EN,Immune	0	2	0	FALSE	Migraines
RPL23AP53	0.0556277	0.0556763	0.0550033	0.0555825	0.0551103	0.0553615		EN,Astro,IN,OPC,Oligo,Immune	0	6	0	FALSE	Migraines
RUNX1T1	NA	0.233574	NA	0.227253	NA	NA		Astro,Oligo	0	2	0	FALSE	Migraines
GPR158	0.275914	0.277784	0.254588	0.279918	0.255228	NA		EN,Astro,IN,OPC,Oligo	0	5	0	FALSE	Migraines
SMARCD3	NA	0.228794	NA	NA	NA	NA		Astro	0	1	0	FALSE	Migraines
FUCA2	0.0493888	0.0482115	0.0490122	0.0481929	0.0487839	0.0481709	EN,Astro,IN,OPC,Oligo,Immune		6	0	1	FALSE	Migraines
UCP2	NA	NA	NA	NA	NA	0.242166		Immune	0	1	0	FALSE	Migraines
METTL21C	NA	NA	0.223728	NA	NA	NA		EN	0	1	0	FALSE	Migraines
DPP4	NA	NA	0.311968	NA	0.300603	NA		EN,IN	0	2	0	FALSE	Migraines
CFAP70	NA	0.364368	0.372349	0.364796	NA	0.351638		EN,Astro,Oligo,Immune	0	4	0	FALSE	Migraines
CD72	NA	0.120703	NA	0.121697	NA	NA		Astro,Oligo	0	2	0	FALSE	Migraines
VAT1	0.128525	NA	NA	0.129664	NA	NA		OPC,Oligo	0	2	0	FALSE	Migraines
NFKB2	NA	NA	0.223844	NA	NA	NA		EN	0	1	0	FALSE	Migraines
ENSG00000228113	0.2145	0.213375	0.226188	NA	0.224347	NA		EN,Astro,IN,OPC	0	4	0	FALSE	Migraines
ENSG00000285702	NA	0.289817	0.265521	0.279388	0.267869	NA		EN,Astro,IN,Oligo	0	4	0	FALSE	Migraines
BCAR1	0.121323	0.122326	0.118704	0.122055	0.118447	NA		EN,Astro,IN,OPC,Oligo	0	5	0	FALSE	Migraines
SPDYE17	NA	0.278529	0.31097	0.280896	NA	NA		EN,Astro,Oligo	0	3	0	FALSE	Migraines
LINC00592	NA	NA	0.224005	NA	NA	NA		EN	0	1	0	FALSE	Migraines
LINC02250	NA	NA	0.229769	NA	0.223764	NA		EN,IN	0	2	0	FALSE	Migraines
NOL6	NA	0.385878	0.393727	0.390036	0.393937	NA		EN,Astro,IN,Oligo	0	4	0	FALSE	Migraines
PAXIP1	NA	NA	0.443799	NA	0.476141	NA		EN,IN	0	2	0	FALSE	Migraines
PCSK6-AS1	NA	NA	NA	0.228616	NA	NA		Oligo	0	1	0	FALSE	Migraines
SVIP	0.137677	0.13895	0.133952	0.139879	0.134685	NA		EN,Astro,IN,OPC,Oligo	0	5	0	FALSE	Migraines
LINC01583	NA	NA	NA	NA	0.228389	NA		IN	0	1	0	FALSE	Migraines
POLR3E	NA	NA	NA	0.281772	0.268813	NA		IN,Oligo	0	2	0	FALSE	Migraines
ENSG00000259437	NA	NA	0.224305	NA	NA	NA		EN	0	1	0	FALSE	Migraines
ENSG00000236358	NA	0.252472	0.238721	0.252373	0.23806	NA		EN,Astro,IN,Oligo	0	4	0	FALSE	Migraines
ENSG00000287807	NA	NA	0.100517	NA	0.100791	NA		EN,IN	0	2	0	FALSE	Migraines
MTG2	NA	0.0315107	0.0312832	0.0313306	0.0313906	0.0317052	EN,Astro,IN,Oligo,Immune		5	0	1	FALSE	Migraines
NSRP1	0.0822005	0.0826047	0.081945	0.0819851	0.0816073	NA		EN,Astro,IN,OPC,Oligo	0	5	0	FALSE	Migraines
ZNF30	NA	0.547863	0.520066	0.536612	0.520091	NA		EN,Astro,IN,Oligo	0	4	0	FALSE	Migraines
DTX2P1-UPK3BP1-PMS2P11	0.0549283	NA	0.0533439	0.0549052	0.0533748	0.0526925		EN,IN,OPC,Oligo,Immune	0	5	0	FALSE	Migraines
ALOX15	NA	NA	0.224548	NA	NA	NA		EN	0	1	0	FALSE	Migraines
ENSG00000227598	NA	NA	NA	0.101169	0.104688	NA		IN,Oligo	0	2	0	FALSE	Migraines
ERCC3	NA	NA	0.257265	0.254618	0.270648	NA		EN,IN,Oligo	0	3	0	FALSE	Migraines
TMEM274P	NA	NA	0.224754	NA	NA	NA		EN	0	1	0	FALSE	Migraines
OR2L8	NA	NA	0.224776	NA	NA	NA		EN	0	1	0	FALSE	Migraines
ENSG00000288091	NA	NA	0.472004	NA	0.443073	NA		EN,IN	0	2	0	FALSE	Migraines
ENSG00000259715	0.00857458	0.00855779	0.00871059	0.00853441	0.00868272	NA	EN,Astro,IN,OPC,Oligo		5	0	1	TRUE	Migraines
C19orf54	NA	0.26363	NA	0.272084	NA	NA		Astro,Oligo	0	2	0	FALSE	Migraines
IRAG1	NA	0.336633	0.319364	0.323525	0.328475	NA		EN,Astro,IN,Oligo	0	4	0	FALSE	Migraines
ENSG00000233423	NA	NA	0.22488	NA	NA	NA		EN	0	1	0	FALSE	Migraines
ZNF767P	NA	NA	0.119549	NA	0.118665	NA		EN,IN	0	2	0	FALSE	Migraines
BUD13	NA	NA	0.224911	NA	NA	NA		EN	0	1	0	FALSE	Migraines
PKDCC	0.622774	NA	0.585308	0.616563	0.590641	0.617396		EN,IN,OPC,Oligo,Immune	0	5	0	FALSE	Migraines
CYP4A22	NA	NA	0.225011	NA	NA	NA		EN	0	1	0	FALSE	Migraines
ENSG00000286154	NA	NA	NA	0.229496	NA	NA		Oligo	0	1	0	FALSE	Migraines
CEP152	0.36283	0.428859	NA	0.362258	NA	NA		Astro,OPC,Oligo	0	3	0	FALSE	Migraines
CASC18	NA	NA	0.103979	NA	0.104366	NA		EN,IN	0	2	0	FALSE	Migraines
RNF111	NA	NA	0.243948	NA	NA	0.233781		EN,Immune	0	2	0	FALSE	Migraines
DHX58	0.0819977	0.0821018	0.0849849	NA	0.084268	NA		EN,Astro,IN,OPC	0	4	0	FALSE	Migraines
GUSBP16	NA	NA	0.396454	0.381811	0.40551	NA		EN,IN,Oligo	0	3	0	FALSE	Migraines
PRR7	NA	NA	NA	0.229596	NA	NA		Oligo	0	1	0	FALSE	Migraines
QPRT	0.0176526	0.017659	0.0184407	0.0176992	0.0183444	0.0171522	EN,Astro,IN,OPC,Oligo,Immune		6	0	1	FALSE	Migraines
ENSG00000249335	0.576486	0.574457	0.614689	NA	0.607927	NA		EN,Astro,IN,OPC	0	4	0	FALSE	Migraines
ENSG00000237525	NA	NA	0.225244	NA	NA	NA		EN	0	1	0	FALSE	Migraines
CDKN2B	NA	NA	NA	0.229709	NA	NA		Oligo	0	1	0	FALSE	Migraines
LINC01229	NA	0.429552	0.441954	0.424258	0.438869	NA		EN,Astro,IN,Oligo	0	4	0	FALSE	Migraines
CLEC4GP1	NA	NA	0.096014	NA	0.0960663	NA		EN,IN	0	2	0	FALSE	Migraines
HSBP1L1	NA	0.604417	0.498009	0.597075	0.498216	NA		EN,Astro,IN,Oligo	0	4	0	FALSE	Migraines
PLEKHH2	0.615018	0.613936	0.601381	0.610748	0.605505	0.598403		EN,Astro,IN,OPC,Oligo,Immune	0	6	0	FALSE	Migraines
LINC01597	NA	NA	0.107682	NA	0.107274	NA		EN,IN	0	2	0	FALSE	Migraines
GLYAT	NA	NA	0.109157	NA	0.108694	NA		EN,IN	0	2	0	FALSE	Migraines
ARID5B	0.122466	0.123297	NA	NA	NA	NA		Astro,OPC	0	2	0	FALSE	Migraines
ANGEL1	NA	NA	0.225449	NA	NA	NA		EN	0	1	0	FALSE	Migraines
ENSG00000286535	NA	NA	0.225461	NA	NA	NA		EN	0	1	0	FALSE	Migraines
EPHA5	0.458204	NA	0.32868	NA	0.33165	NA		EN,IN,OPC	0	3	0	FALSE	Migraines
MESD	NA	NA	0.403865	0.384297	0.406182	NA		EN,IN,Oligo	0	3	0	FALSE	Migraines
ZNF529-AS1	NA	0.0992915	0.0983456	NA	0.0991338	NA		EN,Astro,IN	0	3	0	FALSE	Migraines
ENSG00000258416	NA	0.52352	NA	0.483548	NA	NA		Astro,Oligo	0	2	0	FALSE	Migraines
PCNT	NA	0.36088	0.48602	0.361681	0.476252	NA		EN,Astro,IN,Oligo	0	4	0	FALSE	Migraines
FAT4	NA	0.0929376	0.0940482	0.0915908	NA	NA		EN,Astro,Oligo	0	3	0	FALSE	Migraines
ENSG00000262528	0.229977	NA	NA	0.233944	0.239276	NA		IN,OPC,Oligo	0	3	0	FALSE	Migraines
ENSG00000263531	NA	NA	NA	0.230167	NA	NA		Oligo	0	1	0	FALSE	Migraines
CLEC19A	NA	NA	0.105988	NA	0.105329	0.107277		EN,IN,Immune	0	3	0	FALSE	Migraines
ENSG00000260306	NA	NA	0.100609	NA	0.10083	NA		EN,IN	0	2	0	FALSE	Migraines
UBOX5-AS1	NA	0.0362	0.0370085	0.0364617	0.037037	0.0351739	EN,Astro,IN,Oligo,Immune		5	0	1	FALSE	Migraines
NTRK1	NA	NA	0.225849	NA	NA	NA		EN	0	1	0	FALSE	Migraines
FAAHP1	NA	NA	0.0576063	0.0587378	0.0583858	NA		EN,IN,Oligo	0	3	0	FALSE	Migraines
GTDC1	NA	NA	0.225969	NA	NA	NA		EN	0	1	0	FALSE	Migraines
FAM193B	NA	0.217009	0.225076	NA	NA	NA		EN,Astro	0	2	0	FALSE	Migraines
ADAM15	NA	0.191211	0.203534	0.19218	0.201323	NA		EN,Astro,IN,Oligo	0	4	0	FALSE	Migraines
MLST8	NA	0.166424	NA	NA	0.176197	NA		Astro,IN	0	2	0	FALSE	Migraines
OSTC	NA	0.165422	NA	0.168256	NA	NA		Astro,Oligo	0	2	0	FALSE	Migraines
ENSG00000260693	NA	0.362442	0.388485	0.358771	0.38251	NA		EN,Astro,IN,Oligo	0	4	0	FALSE	Migraines
ENSG00000286176	NA	NA	0.261858	0.248435	NA	NA		EN,Oligo	0	2	0	FALSE	Migraines
C1orf52	NA	0.437125	0.528423	0.438662	0.527659	NA		EN,Astro,IN,Oligo	0	4	0	FALSE	Migraines
ACADM	0.330673	0.330605	0.330998	0.330032	0.330804	0.319456		EN,Astro,IN,OPC,Oligo,Immune	0	6	0	FALSE	Migraines
NIPBL-DT	NA	NA	0.0522743	0.0541694	0.0524314	NA		EN,IN,Oligo	0	3	0	FALSE	Migraines
MXI1	0.118535	0.118708	0.119675	0.120093	0.119661	NA		EN,Astro,IN,OPC,Oligo	0	5	0	FALSE	Migraines
LMO2	0.290563	0.300326	NA	NA	NA	NA		Astro,OPC	0	2	0	FALSE	Migraines
ENTPD1-AS1	0.0166979	0.0168557	0.0168496	0.0167801	0.0167916	0.0164521	EN,Astro,IN,OPC,Oligo,Immune		6	0	1	FALSE	Migraines
HES6	0.0501912	0.0501121	NA	0.0501995	0.0542957	NA		Astro,IN,OPC,Oligo	0	4	0	FALSE	Migraines
MASTL	0.108718	0.108874	0.120593	0.108844	0.119656	0.107777		EN,Astro,IN,OPC,Oligo,Immune	0	6	0	FALSE	Migraines
ENSG00000282278	NA	NA	0.152099	NA	0.149969	NA		EN,IN	0	2	0	FALSE	Migraines
ENSG00000233393	0.0760598	0.0762653	NA	0.0754383	NA	NA		Astro,OPC,Oligo	0	3	0	FALSE	Migraines
DNAJC11	NA	NA	0.151704	NA	NA	0.151544		EN,Immune	0	2	0	FALSE	Migraines
SMKR1	NA	NA	NA	NA	0.230722	NA		IN	0	1	0	FALSE	Migraines
RDH10	0.0641317	0.0643941	NA	NA	0.0697654	NA		Astro,IN,OPC	0	3	0	FALSE	Migraines
DMBT1L1	NA	NA	0.226572	NA	NA	NA		EN	0	1	0	FALSE	Migraines
ADAT2	NA	NA	0.0904014	NA	0.0900826	0.0930122		EN,IN,Immune	0	3	0	FALSE	Migraines
LINC02615	0.445283	0.445139	0.442395	0.445255	0.441182	0.442824		EN,Astro,IN,OPC,Oligo,Immune	0	6	0	FALSE	Migraines
VAPA	NA	NA	0.0733798	0.0743812	0.0745638	NA		EN,IN,Oligo	0	3	0	FALSE	Migraines
DDX42	NA	0.281969	0.271851	0.285691	NA	NA		EN,Astro,Oligo	0	3	0	FALSE	Migraines
ACOT2	NA	0.0414798	0.0412833	0.0421754	0.0415904	NA	EN,Astro,IN,Oligo		4	0	0.999997	FALSE	Migraines
ENSG00000224077	NA	NA	NA	0.231144	NA	NA		Oligo	0	1	0	FALSE	Migraines
ENSG00000270638	NA	NA	0.0673877	0.0683415	0.0682295	NA		EN,IN,Oligo	0	3	0	FALSE	Migraines
SYT2	NA	NA	0.294285	0.303099	0.290364	NA		EN,IN,Oligo	0	3	0	FALSE	Migraines
RPS25	NA	0.0690257	0.0695363	0.0701584	0.0693272	NA		EN,Astro,IN,Oligo	0	4	0	FALSE	Migraines
STEAP2-AS1	0.297481	0.296469	0.292082	NA	0.289856	NA		EN,Astro,IN,OPC	0	4	0	FALSE	Migraines
AKR1C1	0.0475296	NA	0.043544	NA	0.0435886	NA	EN,IN,OPC		3	0	0.99991	FALSE	Migraines
ASAP2	NA	0.121581	0.123466	0.124106	NA	NA		EN,Astro,Oligo	0	3	0	FALSE	Migraines
ZNF292	NA	NA	0.126586	NA	0.125506	NA		EN,IN	0	2	0	FALSE	Migraines
PEX5L	0.39916	NA	NA	0.401521	0.381661	NA		IN,OPC,Oligo	0	3	0	FALSE	Migraines
TSPYL5	0.344594	0.344943	0.353865	0.343134	0.353721	NA		EN,Astro,IN,OPC,Oligo	0	5	0	FALSE	Migraines
ATP6V0A4	NA	NA	0.113276	NA	0.113974	NA		EN,IN	0	2	0	FALSE	Migraines
SIDT1-AS1	NA	NA	0.213777	NA	0.2193	NA		EN,IN	0	2	0	FALSE	Migraines
RNF217	NA	NA	0.420311	0.379893	NA	NA		EN,Oligo	0	2	0	FALSE	Migraines
LCMT1	0.444152	NA	0.328816	NA	0.326775	NA		EN,IN,OPC	0	3	0	FALSE	Migraines
POLL	NA	NA	0.228689	0.242021	NA	NA		EN,Oligo	0	2	0	FALSE	Migraines
DGKA	NA	NA	0.22702	NA	NA	NA		EN	0	1	0	FALSE	Migraines
ENSG00000275720	NA	NA	0.124622	NA	0.125791	NA		EN,IN	0	2	0	FALSE	Migraines
ALK	0.270071	NA	0.280837	NA	NA	NA		EN,OPC	0	2	0	FALSE	Migraines
DHRS4-AS1	0.179824	0.180107	0.18237	0.180255	0.182433	0.1825		EN,Astro,IN,OPC,Oligo,Immune	0	6	0	FALSE	Migraines
ZNF787	0.239591	NA	NA	NA	NA	NA		OPC	0	1	0	FALSE	Migraines
ZNF169	NA	0.317708	0.310924	NA	0.306132	NA		EN,Astro,IN	0	3	0	FALSE	Migraines
LINC02381	NA	NA	0.199548	NA	0.199783	0.19622		EN,IN,Immune	0	3	0	FALSE	Migraines
KDM4C	NA	NA	NA	0.353283	0.399717	NA		IN,Oligo	0	2	0	FALSE	Migraines
LINC00862	0.135015	NA	NA	0.136271	NA	NA		OPC,Oligo	0	2	0	FALSE	Migraines
CAVIN4	NA	NA	NA	0.231735	NA	NA		Oligo	0	1	0	FALSE	Migraines
FSIP1	NA	0.488266	0.418961	NA	NA	NA		EN,Astro	0	2	0	FALSE	Migraines
FBLN2	0.172342	NA	0.172921	0.16998	0.172485	NA		EN,IN,OPC,Oligo	0	4	0	FALSE	Migraines
ASIC5	NA	NA	0.227378	NA	NA	NA		EN	0	1	0	FALSE	Migraines
ENPP7P14	NA	0.492077	0.480619	0.47069	NA	NA		EN,Astro,Oligo	0	3	0	FALSE	Migraines
CLCN2	NA	NA	NA	0.231861	NA	NA		Oligo	0	1	0	FALSE	Migraines
EXOSC5	NA	NA	0.134867	0.131248	0.132824	NA		EN,IN,Oligo	0	3	0	FALSE	Migraines
RPS27L	0.0169255	0.0168675	0.0173434	0.0169493	0.017341	0.016418	EN,Astro,IN,OPC,Oligo,Immune		6	0	1	FALSE	Migraines
ZNF93	0.164162	0.164165	0.227848	0.164407	0.221108	NA		EN,Astro,IN,OPC,Oligo	0	5	0	FALSE	Migraines
CASP9	0.345277	0.345199	0.441185	0.346308	0.437632	0.338079		EN,Astro,IN,OPC,Oligo,Immune	0	6	0	FALSE	Migraines
DNPH1	NA	0.232832	NA	NA	NA	NA		Astro	0	1	0	FALSE	Migraines
LINC02805	NA	0.434553	0.492444	NA	NA	NA		EN,Astro	0	2	0	FALSE	Migraines
ENSG00000287971	NA	NA	0.497217	NA	0.464927	NA		EN,IN	0	2	0	FALSE	Migraines
SOCS2	NA	NA	0.267084	NA	0.275961	NA		EN,IN	0	2	0	FALSE	Migraines
RMDN2-AS1	0.438862	0.43845	0.429788	0.438515	0.433049	NA		EN,Astro,IN,OPC,Oligo	0	5	0	FALSE	Migraines
ENSG00000205740	NA	NA	0.123835	0.126655	0.122465	NA		EN,IN,Oligo	0	3	0	FALSE	Migraines
RABGAP1L-AS1	NA	NA	NA	0.232216	NA	NA		Oligo	0	1	0	FALSE	Migraines
TBC1D10A	NA	0.514575	NA	0.562371	NA	NA		Astro,Oligo	0	2	0	FALSE	Migraines
ENSG00000268093	NA	NA	0.227849	NA	NA	NA		EN	0	1	0	FALSE	Migraines
NUDT6	NA	0.465929	0.481383	0.470239	0.485075	NA		EN,Astro,IN,Oligo	0	4	0	FALSE	Migraines
ABCC3	NA	NA	0.227874	NA	NA	NA		EN	0	1	0	FALSE	Migraines
ENSG00000240687	NA	NA	NA	0.232296	NA	NA		Oligo	0	1	0	FALSE	Migraines
ENSG00000257319	NA	0.418477	0.469147	NA	NA	NA		EN,Astro	0	2	0	FALSE	Migraines
TDRP	0.394749	0.390898	0.399033	0.389635	0.40082	NA		EN,Astro,IN,OPC,Oligo	0	5	0	FALSE	Migraines
ENSG00000287879	NA	NA	0.227902	NA	NA	NA		EN	0	1	0	FALSE	Migraines
RNF17	NA	NA	0.0420792	0.0431221	0.0420647	NA	EN,IN,Oligo		3	0	0.999924	FALSE	Migraines
CLSTN3	NA	NA	0.135997	NA	0.137612	NA		EN,IN	0	2	0	FALSE	Migraines
RPS12	NA	0.23308	NA	NA	NA	NA		Astro	0	1	0	FALSE	Migraines
ENSG00000261669	NA	0.315319	0.289851	0.292607	0.287342	NA		EN,Astro,IN,Oligo	0	4	0	FALSE	Migraines
PXN-AS1	NA	NA	NA	NA	NA	0.246447		Immune	0	1	0	FALSE	Migraines
RPL7AP11	NA	NA	0.228027	NA	NA	NA		EN	0	1	0	FALSE	Migraines
CFL1P1	0.0976023	NA	0.0853105	NA	0.085428	NA		EN,IN,OPC	0	3	0	FALSE	Migraines
KIAA1671	NA	0.130866	0.129315	0.131881	0.130934	NA		EN,Astro,IN,Oligo	0	4	0	FALSE	Migraines
LINC02343	NA	NA	0.320339	0.350424	0.317346	NA		EN,IN,Oligo	0	3	0	FALSE	Migraines
DCUN1D1	NA	0.192139	0.188615	NA	0.185862	NA		EN,Astro,IN	0	3	0	FALSE	Migraines
CMAS	NA	NA	0.157136	0.154031	NA	NA		EN,Oligo	0	2	0	FALSE	Migraines
ENSG00000267149	NA	NA	0.470977	NA	0.443184	NA		EN,IN	0	2	0	FALSE	Migraines
ENSG00000261502	NA	NA	0.228284	NA	NA	NA		EN	0	1	0	FALSE	Migraines
UBE2O	NA	NA	0.485198	NA	NA	0.571836		EN,Immune	0	2	0	FALSE	Migraines
ENSG00000285859	NA	NA	0.15402	0.148856	0.151194	NA		EN,IN,Oligo	0	3	0	FALSE	Migraines
ENSG00000248884	NA	NA	0.249888	NA	0.243095	NA		EN,IN	0	2	0	FALSE	Migraines
MFSD1	NA	NA	0.0425141	0.0418849	0.0421011	0.0406784	EN,IN,Oligo,Immune		4	0	0.999997	FALSE	Migraines
ACCS	0.0579668	0.0582397	0.0576674	0.0578703	0.057552	0.0574535		EN,Astro,IN,OPC,Oligo,Immune	0	6	0	FALSE	Migraines
ENSG00000253389	NA	NA	NA	NA	0.232598	NA		IN	0	1	0	FALSE	Migraines
CLRN3	NA	NA	0.228445	NA	NA	NA		EN	0	1	0	FALSE	Migraines
KCNS2	NA	NA	0.228482	NA	NA	NA		EN	0	1	0	FALSE	Migraines
HYDIN	NA	0.225895	0.23462	NA	NA	NA		EN,Astro	0	2	0	FALSE	Migraines
SCRN2	NA	0.0665194	0.0656028	0.065103	0.0655508	0.0638552		EN,Astro,IN,Oligo,Immune	0	5	0	FALSE	Migraines
MGST1	NA	0.44666	NA	NA	NA	NA		Astro	0	1	0	FALSE	Migraines
RIMKLB	NA	NA	0.2129	0.218511	0.211654	0.230783		EN,IN,Oligo,Immune	0	4	0	FALSE	Migraines
PRR36	NA	NA	0.228672	NA	NA	NA		EN	0	1	0	FALSE	Migraines
CPXM2	NA	NA	0.160681	0.165938	NA	NA		EN,Oligo	0	2	0	FALSE	Migraines
ENSG00000259658	0.0810433	NA	NA	0.0792559	0.0839572	NA		IN,OPC,Oligo	0	3	0	FALSE	Migraines
LDLRAP1	NA	0.110757	NA	0.110898	NA	NA		Astro,Oligo	0	2	0	FALSE	Migraines
C12orf60	0.0183629	0.0182736	0.0187735	0.0182001	0.0187905	NA	EN,Astro,IN,OPC,Oligo		5	0	1	FALSE	Migraines
GDAP1L1	NA	NA	0.106449	NA	0.106217	NA		EN,IN	0	2	0	FALSE	Migraines
TMEM192	NA	NA	0.202903	0.212638	NA	NA		EN,Oligo	0	2	0	FALSE	Migraines
LINC01748	0.598026	0.600266	0.625792	0.602828	0.627781	NA		EN,Astro,IN,OPC,Oligo	0	5	0	FALSE	Migraines
MYLK	0.291913	0.282318	NA	NA	NA	NA		Astro,OPC	0	2	0	FALSE	Migraines
RBFOX2	0.409941	0.389205	NA	NA	NA	NA		Astro,OPC	0	2	0	FALSE	Migraines
NEB	0.0278711	0.0278779	0.0283754	0.0280209	0.0284975	0.0279276	EN,Astro,IN,OPC,Oligo,Immune		6	0	1	FALSE	Migraines
ELAPOR1	0.289998	NA	0.285167	0.280654	NA	NA		EN,OPC,Oligo	0	3	0	FALSE	Migraines
TIMM23	NA	NA	NA	0.233342	NA	NA		Oligo	0	1	0	FALSE	Migraines
CEP20	NA	0.0461001	0.0454387	0.0472764	0.045403	NA	EN,Astro,IN,Oligo		4	0	0.999996	FALSE	Migraines
EIPR1	NA	0.116657	0.120877	0.115687	0.119182	NA		EN,Astro,IN,Oligo	0	4	0	FALSE	Migraines
CDK20	NA	NA	NA	0.233442	NA	NA		Oligo	0	1	0	FALSE	Migraines
PATZ1	NA	0.234181	NA	NA	NA	NA		Astro	0	1	0	FALSE	Migraines
HNRNPLL	0.559705	NA	0.619771	0.560363	0.612561	0.565427		EN,IN,OPC,Oligo,Immune	0	5	0	FALSE	Migraines
CHRNA7	0.488707	0.455605	NA	NA	NA	NA		Astro,OPC	0	2	0	FALSE	Migraines
SOD2	0.0939394	0.0934022	0.0932804	0.0939622	0.0935376	0.0951724		EN,Astro,IN,OPC,Oligo,Immune	0	6	0	FALSE	Migraines
MICOS10	NA	0.296119	NA	NA	NA	0.280376		Astro,Immune	0	2	0	FALSE	Migraines
ENSG00000237477	NA	NA	0.181303	NA	0.178043	NA		EN,IN	0	2	0	FALSE	Migraines
TTC3	0.0114955	0.0114243	0.0120568	0.0114493	0.0120311	0.0111915	EN,Astro,IN,OPC,Oligo,Immune		6	0	1	FALSE	Migraines
CRYBB2P1	0.0415056	0.0414218	0.0413917	0.0411952	0.041361	0.0423735	EN,Astro,IN,OPC,Oligo,Immune		6	0	1	FALSE	Migraines
LINC01501	NA	NA	0.229254	NA	NA	NA		EN	0	1	0	FALSE	Migraines
PCOLCE2	0.261574	NA	0.27078	0.262938	0.270026	NA		EN,IN,OPC,Oligo	0	4	0	FALSE	Migraines
ENSG00000259713	0.234699	0.233541	0.243008	NA	0.243581	NA		EN,Astro,IN,OPC	0	4	0	FALSE	Migraines
ENSG00000261313	0.574134	0.580709	0.522918	0.577517	0.522661	NA		EN,Astro,IN,OPC,Oligo	0	5	0	FALSE	Migraines
ENSG00000259546	NA	NA	0.452549	0.427121	0.454346	NA		EN,IN,Oligo	0	3	0	FALSE	Migraines
ENSG00000253582	0.597547	0.583815	NA	0.600227	NA	NA		Astro,OPC,Oligo	0	3	0	FALSE	Migraines
NUP214	NA	NA	NA	0.233991	NA	NA		Oligo	0	1	0	FALSE	Migraines
CGNL1	0.11849	0.11768	NA	NA	0.12447	0.123758		Astro,IN,OPC,Immune	0	4	0	FALSE	Migraines
FAS	0.304201	0.307047	0.29304	NA	0.291209	NA		EN,Astro,IN,OPC	0	4	0	FALSE	Migraines
ACAN	0.249437	NA	0.251694	NA	0.252859	NA		EN,IN,OPC	0	3	0	FALSE	Migraines
HNRNPUL2-BSCL2	NA	NA	NA	0.234206	NA	NA		Oligo	0	1	0	FALSE	Migraines
CLUL1	NA	0.477639	0.520721	0.474417	0.518696	NA		EN,Astro,IN,Oligo	0	4	0	FALSE	Migraines
C10orf143	NA	0.335714	0.349138	NA	0.336882	NA		EN,Astro,IN	0	3	0	FALSE	Migraines
SCAPER	0.303842	0.303141	0.316186	0.303831	0.315957	0.303972		EN,Astro,IN,OPC,Oligo,Immune	0	6	0	FALSE	Migraines
MPHOSPH8	0.0516367	NA	0.0510453	0.0507181	0.0506973	0.0500426		EN,IN,OPC,Oligo,Immune	0	5	0	FALSE	Migraines
PNKP	NA	NA	0.126859	0.130555	0.12921	NA		EN,IN,Oligo	0	3	0	FALSE	Migraines
PRKCD	NA	NA	0.538519	NA	NA	0.475234		EN,Immune	0	2	0	FALSE	Migraines
KCTD5	NA	0.235265	NA	NA	NA	NA		Astro	0	1	0	FALSE	Migraines
SEPSECS	NA	NA	0.353167	0.32731	NA	NA		EN,Oligo	0	2	0	FALSE	Migraines
ENSG00000285731	NA	NA	0.230155	NA	NA	NA		EN	0	1	0	FALSE	Migraines
NEBL	NA	0.418914	NA	NA	NA	NA		Astro	0	1	0	FALSE	Migraines
ENSG00000236990	NA	NA	0.230263	NA	NA	NA		EN	0	1	0	FALSE	Migraines
RPAP2	NA	NA	NA	0.234683	NA	NA		Oligo	0	1	0	FALSE	Migraines
ENSG00000223462	NA	NA	NA	0.234704	NA	NA		Oligo	0	1	0	FALSE	Migraines
FKBP8	NA	0.235453	NA	NA	NA	NA		Astro	0	1	0	FALSE	Migraines
TEX2	0.373537	NA	NA	0.376809	0.459459	NA		IN,OPC,Oligo	0	3	0	FALSE	Migraines
ENSG00000248545	NA	NA	0.163323	NA	0.160907	NA		EN,IN	0	2	0	FALSE	Migraines
PNMA8C	NA	0.119368	NA	0.118087	0.121835	NA		Astro,IN,Oligo	0	3	0	FALSE	Migraines
ZNF366	NA	NA	0.230401	NA	NA	NA		EN	0	1	0	FALSE	Migraines
GPATCH3	NA	NA	NA	NA	0.23458	NA		IN	0	1	0	FALSE	Migraines
ENSG00000266957	NA	0.0937247	0.0933158	NA	0.0930154	NA		EN,Astro,IN	0	3	0	FALSE	Migraines
ENSG00000250166	NA	0.406949	NA	0.387491	NA	NA		Astro,Oligo	0	2	0	FALSE	Migraines
WDR5B-DT	NA	0.4886	0.579665	NA	NA	NA		EN,Astro	0	2	0	FALSE	Migraines
CENPK	NA	NA	0.0605722	0.061774	0.0601859	NA		EN,IN,Oligo	0	3	0	FALSE	Migraines
ENSG00000270207	0.158969	0.157898	0.159833	0.158763	0.160376	NA		EN,Astro,IN,OPC,Oligo	0	5	0	FALSE	Migraines
WEE2	NA	0.175957	0.177252	NA	0.178621	NA		EN,Astro,IN	0	3	0	FALSE	Migraines
SYT3	NA	NA	0.207601	0.20051	NA	NA		EN,Oligo	0	2	0	FALSE	Migraines
CCDC192	0.248908	0.249467	0.242621	0.249071	0.242088	NA		EN,Astro,IN,OPC,Oligo	0	5	0	FALSE	Migraines
LINC02882	0.177979	NA	NA	0.180995	0.185116	NA		IN,OPC,Oligo	0	3	0	FALSE	Migraines
RBAK-RBAKDN	NA	0.0495395	0.0503758	0.0495009	0.0518071	NA	Astro,Oligo	EN,IN	2	2	0.00260342	FALSE	Migraines
CHST6	NA	NA	0.161345	NA	0.15904	NA		EN,IN	0	2	0	FALSE	Migraines
UBAC1	NA	0.0713562	0.0731365	0.0719516	0.0726207	NA		EN,Astro,IN,Oligo	0	4	0	FALSE	Migraines
FANCC	0.371424	NA	0.365289	0.385115	0.359681	0.365122		EN,IN,OPC,Oligo,Immune	0	5	0	FALSE	Migraines
TRAK1	0.496614	NA	0.479789	0.493459	0.475832	0.473664		EN,IN,OPC,Oligo,Immune	0	5	0	FALSE	Migraines
ZSCAN5A-AS1	0.112399	0.111608	0.110389	0.112315	0.110882	NA		EN,Astro,IN,OPC,Oligo	0	5	0	FALSE	Migraines
ARRDC3-AS1	0.242014	0.240759	0.256944	0.240847	0.256737	0.242754		EN,Astro,IN,OPC,Oligo,Immune	0	6	0	FALSE	Migraines
RXFP1	NA	NA	0.120041	NA	0.120847	NA		EN,IN	0	2	0	FALSE	Migraines
DAGLB	NA	0.605025	NA	0.584143	NA	0.600233		Astro,Oligo,Immune	0	3	0	FALSE	Migraines
TCF25	0.00921055	0.00919085	0.0094624	0.00917659	0.00951885	0.00939703	EN,Astro,IN,OPC,Oligo,Immune		6	0	1	TRUE	Migraines
RBBP5	0.446789	0.445419	0.455459	0.4442	0.454665	0.443277		EN,Astro,IN,OPC,Oligo,Immune	0	6	0	FALSE	Migraines
REEP3	NA	NA	0.117616	0.119036	NA	NA		EN,Oligo	0	2	0	FALSE	Migraines
TLL1	0.466442	NA	0.461162	NA	0.451723	NA		EN,IN,OPC	0	3	0	FALSE	Migraines
TMEM144	NA	0.115572	0.113378	NA	NA	NA		EN,Astro	0	2	0	FALSE	Migraines
RGS10	NA	0.236353	NA	NA	NA	NA		Astro	0	1	0	FALSE	Migraines
ENSG00000287684	NA	NA	NA	NA	NA	0.249625		Immune	0	1	0	FALSE	Migraines
ENSG00000205794	0.34145	0.341879	0.343069	NA	0.345689	0.354092		EN,Astro,IN,OPC,Immune	0	5	0	FALSE	Migraines
ASTE1	NA	0.110194	NA	0.109925	NA	NA		Astro,Oligo	0	2	0	FALSE	Migraines
ENSG00000280241	NA	0.155883	0.150816	NA	0.149183	NA		EN,Astro,IN	0	3	0	FALSE	Migraines
ENSG00000253642	NA	0.430012	0.429087	0.439939	0.430159	NA		EN,Astro,IN,Oligo	0	4	0	FALSE	Migraines
OR6W1P	NA	NA	NA	0.235838	NA	NA		Oligo	0	1	0	FALSE	Migraines
ENSG00000272750	NA	NA	0.145545	0.150997	0.144314	NA		EN,IN,Oligo	0	3	0	FALSE	Migraines
PIGP	0.0655581	0.0638811	0.0626545	NA	0.0627265	NA		EN,Astro,IN,OPC	0	4	0	FALSE	Migraines
FMO5	0.219449	0.218152	0.22283	0.219011	0.223543	NA		EN,Astro,IN,OPC,Oligo	0	5	0	FALSE	Migraines
FAHD1	NA	0.121606	0.126243	0.121307	0.127594	NA		EN,Astro,IN,Oligo	0	4	0	FALSE	Migraines
TMIE	NA	NA	0.231625	NA	NA	NA		EN	0	1	0	FALSE	Migraines
PCCB	0.0297196	0.0296178	0.0302928	0.0294242	0.0301266	NA	EN,Astro,IN,OPC,Oligo		5	0	1	FALSE	Migraines
TEX26	NA	0.363272	0.329067	NA	NA	NA		EN,Astro	0	2	0	FALSE	Migraines
ENSG00000287042	0.0888664	NA	0.0846737	0.092843	0.0848065	NA		EN,IN,OPC,Oligo	0	4	0	FALSE	Migraines
RUBCNL	0.445758	0.437033	0.44015	NA	0.447218	NA		EN,Astro,IN,OPC	0	4	0	FALSE	Migraines
LINC00888	NA	0.105864	0.0991589	NA	0.0998665	NA		EN,Astro,IN	0	3	0	FALSE	Migraines
GAL3ST1	0.38396	NA	NA	0.366612	NA	NA		OPC,Oligo	0	2	0	FALSE	Migraines
USF1	0.577971	0.578004	0.627205	0.576019	0.625132	0.576195		EN,Astro,IN,OPC,Oligo,Immune	0	6	0	FALSE	Migraines
ENSG00000224404	NA	NA	0.231846	NA	NA	NA		EN	0	1	0	FALSE	Migraines
CRYZ	0.0229442	0.0228583	0.0238644	0.0227874	0.0238662	0.022238	EN,Astro,IN,OPC,Oligo,Immune		6	0	1	FALSE	Migraines
PMF1-BGLAP	NA	NA	0.231876	NA	NA	NA		EN	0	1	0	FALSE	Migraines
ENSG00000227704	NA	0.296051	0.296023	0.291996	0.303575	NA		EN,Astro,IN,Oligo	0	4	0	FALSE	Migraines
ERMARD	NA	NA	0.440759	0.39712	NA	NA		EN,Oligo	0	2	0	FALSE	Migraines
FBN3	0.0529591	NA	0.048532	NA	0.048575	NA	EN,IN	OPC	2	1	0.0528343	FALSE	Migraines
NOXO1	NA	NA	0.231936	NA	NA	NA		EN	0	1	0	FALSE	Migraines
STEAP4	NA	0.429624	0.482491	NA	NA	NA		EN,Astro	0	2	0	FALSE	Migraines
BMP2K	NA	NA	NA	0.415776	0.479349	NA		IN,Oligo	0	2	0	FALSE	Migraines
ABL2	NA	0.192399	0.195443	0.19078	0.195535	NA		EN,Astro,IN,Oligo	0	4	0	FALSE	Migraines
PHF14	NA	0.149231	NA	NA	0.14923	NA		Astro,IN	0	2	0	FALSE	Migraines
ENSG00000280078	NA	NA	0.232177	NA	NA	NA		EN	0	1	0	FALSE	Migraines
ENSG00000287380	NA	0.237369	NA	NA	NA	NA		Astro	0	1	0	FALSE	Migraines
ENSG00000287511	NA	NA	0.344003	NA	0.331214	NA		EN,IN	0	2	0	FALSE	Migraines
DPH1	0.0260923	0.0260904	0.0266935	0.0261387	0.0264639	NA	EN,Astro,IN,OPC,Oligo		5	0	1	FALSE	Migraines
YME1L1	NA	NA	NA	0.160241	0.160392	NA		IN,Oligo	0	2	0	FALSE	Migraines
MPRIP-AS1	0.349345	NA	0.3716	NA	NA	NA		EN,OPC	0	2	0	FALSE	Migraines
LINC01807	0.128875	0.127975	NA	NA	NA	NA		Astro,OPC	0	2	0	FALSE	Migraines
ZNRF1	NA	NA	NA	0.236874	NA	NA		Oligo	0	1	0	FALSE	Migraines
SLC37A3	NA	0.115025	0.11965	0.114416	0.11857	NA		EN,Astro,IN,Oligo	0	4	0	FALSE	Migraines
ENSG00000213981	0.132012	0.125713	0.127072	0.125427	0.125953	NA		EN,Astro,IN,OPC,Oligo	0	5	0	FALSE	Migraines
LINC02359	NA	NA	0.23258	NA	NA	NA		EN	0	1	0	FALSE	Migraines
STAMBPL1	0.224718	0.228343	0.211642	NA	0.212775	0.225897		EN,Astro,IN,OPC,Immune	0	5	0	FALSE	Migraines
PLCB2	NA	NA	0.232681	NA	NA	NA		EN	0	1	0	FALSE	Migraines
SLC3A2	NA	NA	0.270159	NA	0.27873	NA		EN,IN	0	2	0	FALSE	Migraines
LINC00200	0.196514	0.194427	0.189838	0.194305	0.189526	NA		EN,Astro,IN,OPC,Oligo	0	5	0	FALSE	Migraines
UBE3B	NA	NA	0.268171	0.293063	0.270924	NA		EN,IN,Oligo	0	3	0	FALSE	Migraines
TNS1	0.162153	0.161677	0.158649	0.160915	0.158322	NA		EN,Astro,IN,OPC,Oligo	0	5	0	FALSE	Migraines
C2CD3	NA	NA	NA	NA	0.236939	NA		IN	0	1	0	FALSE	Migraines
TLR10	0.313678	NA	NA	NA	NA	0.297223		OPC,Immune	0	2	0	FALSE	Migraines
ENSG00000287704	NA	0.257189	0.257144	0.257547	0.26515	NA		EN,Astro,IN,Oligo	0	4	0	FALSE	Migraines
ILKAP	NA	NA	0.15285	0.149219	0.15137	NA		EN,IN,Oligo	0	3	0	FALSE	Migraines
TXNL4A	0.148553	0.148909	0.149223	0.148592	0.148446	NA		EN,Astro,IN,OPC,Oligo	0	5	0	FALSE	Migraines
PEX11G	NA	NA	NA	0.237324	NA	NA		Oligo	0	1	0	FALSE	Migraines
DDX51	0.0109166	0.0108526	0.0111935	0.0109295	0.0111974	0.0107606	EN,Astro,IN,OPC,Oligo,Immune		6	0	1	FALSE	Migraines
LINC02509	NA	0.238082	NA	NA	NA	NA		Astro	0	1	0	FALSE	Migraines
DZIP1L	0.108999	0.108391	0.107477	NA	0.106865	0.106387		EN,Astro,IN,OPC,Immune	0	5	0	FALSE	Migraines
ENSG00000250031	NA	0.140391	0.138476	0.142092	0.137712	NA		EN,Astro,IN,Oligo	0	4	0	FALSE	Migraines
ADAM10	NA	0.31154	NA	0.302247	NA	0.29262		Astro,Oligo,Immune	0	3	0	FALSE	Migraines
ENSG00000286373	NA	0.0643966	0.0625963	NA	0.0621436	NA		EN,Astro,IN	0	3	0	FALSE	Migraines
XPC	NA	0.0779231	0.0759156	0.077314	0.0762566	NA		EN,Astro,IN,Oligo	0	4	0	FALSE	Migraines
LINC01602	NA	NA	0.23309	NA	NA	NA		EN	0	1	0	FALSE	Migraines
BICC1	NA	0.313057	0.337691	0.315931	0.334687	0.306712		EN,Astro,IN,Oligo,Immune	0	5	0	FALSE	Migraines
OLFM1	NA	0.238301	NA	NA	NA	NA		Astro	0	1	0	FALSE	Migraines
ENSG00000286125	0.152934	NA	0.15667	NA	0.151975	NA		EN,IN,OPC	0	3	0	FALSE	Migraines
PLSCR4	0.159093	0.159411	0.171769	NA	NA	NA		EN,Astro,OPC	0	3	0	FALSE	Migraines
PON2	0.473876	0.465134	NA	0.468036	NA	NA		Astro,OPC,Oligo	0	3	0	FALSE	Migraines
ZNF549	0.392319	NA	0.392581	0.386499	0.394596	NA		EN,IN,OPC,Oligo	0	4	0	FALSE	Migraines
SMARCC1	NA	0.178815	0.174712	0.173448	NA	NA		EN,Astro,Oligo	0	3	0	FALSE	Migraines
ENSG00000255968	0.181805	NA	0.16635	0.17536	0.166578	NA		EN,IN,OPC,Oligo	0	4	0	FALSE	Migraines
GLIS1	0.587327	0.580702	NA	0.579216	0.557719	NA		Astro,IN,OPC,Oligo	0	4	0	FALSE	Migraines
TTC34	NA	0.190841	0.192682	0.188844	0.192369	NA		EN,Astro,IN,Oligo	0	4	0	FALSE	Migraines
CNGA4	NA	NA	0.109034	0.11815	0.109219	NA		EN,IN,Oligo	0	3	0	FALSE	Migraines
CRAT37	NA	NA	0.310427	0.359493	0.313207	NA		EN,IN,Oligo	0	3	0	FALSE	Migraines
ENSG00000272710	0.0249777	0.024825	0.0252392	0.0252055	0.0251032	NA	EN,Astro,IN,OPC,Oligo		5	0	1	FALSE	Migraines
NSUN4	NA	0.148203	0.136356	NA	0.135881	0.143563		EN,Astro,IN,Immune	0	4	0	FALSE	Migraines
MSI1	NA	NA	NA	0.237835	NA	NA		Oligo	0	1	0	FALSE	Migraines
ENSG00000286282	NA	NA	0.123543	NA	0.122846	NA		EN,IN	0	2	0	FALSE	Migraines
ENSG00000260788	NA	NA	0.449462	0.485843	NA	0.485984		EN,Oligo,Immune	0	3	0	FALSE	Migraines
ENSG00000284748	NA	NA	0.233458	NA	NA	NA		EN	0	1	0	FALSE	Migraines
ADAMTS12	NA	NA	0.339168	NA	0.35335	NA		EN,IN	0	2	0	FALSE	Migraines
DPM1	0.0414996	0.0412807	0.0424965	0.0416305	0.0422829	NA	EN,Astro,IN,OPC,Oligo		5	0	1	FALSE	Migraines
ST3GAL1-DT	NA	NA	0.364056	0.403357	NA	NA		EN,Oligo	0	2	0	FALSE	Migraines
ENSG00000236114	NA	NA	0.233555	NA	NA	NA		EN	0	1	0	FALSE	Migraines
CBX1	NA	NA	0.290172	NA	0.300101	NA		EN,IN	0	2	0	FALSE	Migraines
ZNF300	NA	NA	0.105047	NA	0.105045	NA		EN,IN	0	2	0	FALSE	Migraines
TMEM63C	NA	NA	0.246874	NA	0.252388	0.245315		EN,IN,Immune	0	3	0	FALSE	Migraines
NTN5	NA	0.0384396	0.0390623	0.0383812	0.0394704	NA	EN,Astro,IN,Oligo		4	0	0.999998	FALSE	Migraines
GMPR	NA	NA	0.262095	NA	0.270014	NA		EN,IN	0	2	0	FALSE	Migraines
STAG3L3	NA	0.386073	0.325538	0.382872	0.325693	NA		EN,Astro,IN,Oligo	0	4	0	FALSE	Migraines
ECT2	NA	NA	NA	0.238194	NA	NA		Oligo	0	1	0	FALSE	Migraines
FAM86C1P	NA	NA	0.0886428	0.0884159	0.0883335	NA		EN,IN,Oligo	0	3	0	FALSE	Migraines
ZNF329	0.321096	0.31953	0.337374	NA	0.33736	NA		EN,Astro,IN,OPC	0	4	0	FALSE	Migraines
ALG8	0.0148012	0.014805	0.0152619	0.0148618	0.0151628	NA	EN,Astro,IN,OPC,Oligo		5	0	1	FALSE	Migraines
MRPL21	0.0281449	0.0280174	0.0273649	NA	0.0273972	NA	EN,Astro,IN,OPC		4	0	0.999999	FALSE	Migraines
LINC02277	NA	NA	0.233904	NA	NA	NA		EN	0	1	0	FALSE	Migraines
BCKDHB	NA	0.343464	0.360211	0.346365	0.35694	NA		EN,Astro,IN,Oligo	0	4	0	FALSE	Migraines
ENSG00000249309	NA	NA	NA	NA	0.238116	NA		IN	0	1	0	FALSE	Migraines
USP24	0.149127	0.147482	NA	NA	NA	NA		Astro,OPC	0	2	0	FALSE	Migraines
JAKMIP3	0.370334	0.369788	0.378437	0.373994	0.379529	NA		EN,Astro,IN,OPC,Oligo	0	5	0	FALSE	Migraines
SORL1	0.159601	0.157261	NA	0.156896	0.169242	0.158429		Astro,IN,OPC,Oligo,Immune	0	5	0	FALSE	Migraines
ENSG00000287419	NA	NA	0.227699	NA	0.222527	NA		EN,IN	0	2	0	FALSE	Migraines
ORC5	NA	0.046674	0.0469894	0.0463686	0.0465568	NA	EN,Astro,IN,Oligo		4	0	0.999995	FALSE	Migraines
IRAK1BP1	0.236147	0.234372	0.276315	NA	0.259332	NA		EN,Astro,IN,OPC	0	4	0	FALSE	Migraines
AKAP8L	NA	NA	0.234154	NA	NA	NA		EN	0	1	0	FALSE	Migraines
GPN3	NA	NA	NA	0.387853	NA	0.3646		Oligo,Immune	0	2	0	FALSE	Migraines
FHDC1	0.541907	NA	0.519709	0.531674	0.51684	NA		EN,IN,OPC,Oligo	0	4	0	FALSE	Migraines
ENSG00000285637	NA	NA	0.582292	0.562189	0.585711	NA		EN,IN,Oligo	0	3	0	FALSE	Migraines
EMILIN2	0.499532	0.512138	NA	NA	0.514381	NA		Astro,IN,OPC	0	3	0	FALSE	Migraines
ENSG00000287526	NA	NA	NA	NA	0.238374	NA		IN	0	1	0	FALSE	Migraines
LINC00951	NA	NA	0.23429	NA	NA	NA		EN	0	1	0	FALSE	Migraines
NBPF1	0.558445	0.555828	0.557611	0.555429	0.556779	0.546827		EN,Astro,IN,OPC,Oligo,Immune	0	6	0	FALSE	Migraines
LDB3	NA	NA	0.136332	NA	0.13767	NA		EN,IN	0	2	0	FALSE	Migraines
CTNNAL1	0.034871	0.0345823	NA	0.0347709	NA	0.0340897	Astro,OPC,Oligo,Immune		4	0	0.999999	FALSE	Migraines
ZNF350	0.0658565	0.0662049	0.0652074	0.0657824	0.0654354	NA		EN,Astro,IN,OPC,Oligo	0	5	0	FALSE	Migraines
ZCCHC9	NA	NA	0.118547	0.12084	0.117296	NA		EN,IN,Oligo	0	3	0	FALSE	Migraines
TTC38	0.573687	0.561087	0.612893	NA	NA	0.560798		EN,Astro,OPC,Immune	0	4	0	FALSE	Migraines
ENSG00000267260	NA	NA	0.24121	NA	0.247746	NA		EN,IN	0	2	0	FALSE	Migraines
BRINP1	NA	0.239537	NA	NA	NA	NA		Astro	0	1	0	FALSE	Migraines
ISOC1	NA	NA	NA	0.238993	NA	NA		Oligo	0	1	0	FALSE	Migraines
LINC01504	NA	NA	NA	0.27047	NA	0.277817		Oligo,Immune	0	2	0	FALSE	Migraines
STK32A-AS1	0.291037	NA	0.298078	NA	0.289198	NA		EN,IN,OPC	0	3	0	FALSE	Migraines
SBF2	NA	0.225959	NA	0.224818	0.268254	NA		Astro,IN,Oligo	0	3	0	FALSE	Migraines
ENSG00000270402	NA	NA	0.234762	NA	NA	NA		EN	0	1	0	FALSE	Migraines
WDR41	NA	0.20036	NA	0.200141	0.236469	0.194239		Astro,IN,Oligo,Immune	0	4	0	FALSE	Migraines
IDI1	NA	NA	NA	0.239148	NA	NA		Oligo	0	1	0	FALSE	Migraines
LTO1	NA	NA	0.317424	0.344384	NA	NA		EN,Oligo	0	2	0	FALSE	Migraines
COPRS	NA	NA	0.234804	NA	NA	NA		EN	0	1	0	FALSE	Migraines
PWRN1	NA	NA	0.131902	0.140242	0.132796	NA		EN,IN,Oligo	0	3	0	FALSE	Migraines
KCNT1	NA	NA	0.141408	NA	0.142936	NA		EN,IN	0	2	0	FALSE	Migraines
AP4S1	NA	NA	NA	0.239239	NA	NA		Oligo	0	1	0	FALSE	Migraines
CRYGS	NA	NA	0.402911	NA	0.424411	NA		EN,IN	0	2	0	FALSE	Migraines
SEL1L2	NA	0.227847	0.203899	NA	0.203091	NA		EN,Astro,IN	0	3	0	FALSE	Migraines
GTF2F1	NA	NA	0.0831234	0.0879762	0.0832915	NA		EN,IN,Oligo	0	3	0	FALSE	Migraines
ENSG00000250131	0.318155	NA	0.326644	0.314954	0.325104	NA		EN,IN,OPC,Oligo	0	4	0	FALSE	Migraines
ENSG00000249776	NA	NA	0.23495	NA	NA	NA		EN	0	1	0	FALSE	Migraines
ENSG00000201957	0.258213	NA	0.237615	NA	NA	NA		EN,OPC	0	2	0	FALSE	Migraines
Y_RNA-203	NA	NA	0.235016	NA	NA	NA		EN	0	1	0	FALSE	Migraines
ENSG00000236501	0.514206	0.503934	0.593535	NA	NA	NA		EN,Astro,OPC	0	3	0	FALSE	Migraines
SPAG17	NA	NA	0.579113	NA	0.554888	NA		EN,IN	0	2	0	FALSE	Migraines
ENSG00000226330	NA	NA	0.168243	NA	0.165853	NA		EN,IN	0	2	0	FALSE	Migraines
UBE2M	NA	NA	NA	NA	0.239215	NA		IN	0	1	0	FALSE	Migraines
ENSG00000253214	NA	NA	NA	NA	0.239218	NA		IN	0	1	0	FALSE	Migraines
HINT3	NA	NA	0.119351	0.118938	0.12005	NA		EN,IN,Oligo	0	3	0	FALSE	Migraines
ENSG00000275327	NA	NA	0.23516	NA	NA	NA		EN	0	1	0	FALSE	Migraines
CYB5R1	NA	NA	0.235186	NA	NA	NA		EN	0	1	0	FALSE	Migraines
JAZF1	0.230674	0.229478	0.225586	0.229776	NA	0.226605		EN,Astro,OPC,Oligo,Immune	0	5	0	FALSE	Migraines
LINC01206	NA	NA	NA	NA	0.239347	NA		IN	0	1	0	FALSE	Migraines
ADAMTSL2	NA	0.263395	NA	NA	NA	0.269946		Astro,Immune	0	2	0	FALSE	Migraines
LINC01378	NA	NA	0.45645	NA	0.432514	NA		EN,IN	0	2	0	FALSE	Migraines
FBLN1	NA	0.240373	NA	NA	NA	NA		Astro	0	1	0	FALSE	Migraines
ENSG00000232295	NA	0.416344	NA	0.445899	0.41597	NA		Astro,IN,Oligo	0	3	0	FALSE	Migraines
NAPB	NA	0.095033	NA	0.093695	0.101028	NA		Astro,IN,Oligo	0	3	0	FALSE	Migraines
RRP12	NA	0.430582	0.481783	NA	NA	NA		EN,Astro	0	2	0	FALSE	Migraines
HKDC1	NA	0.240462	NA	NA	NA	NA		Astro	0	1	0	FALSE	Migraines
FGF18	NA	NA	0.290189	NA	0.281597	NA		EN,IN	0	2	0	FALSE	Migraines
ENSG00000286271	0.504399	0.513877	0.464449	0.516387	0.461763	NA		EN,Astro,IN,OPC,Oligo	0	5	0	FALSE	Migraines
DLGAP1-AS1	NA	NA	0.175143	NA	0.172482	NA		EN,IN	0	2	0	FALSE	Migraines
SYNE2	0.149369	0.149749	0.148032	0.149625	NA	NA		EN,Astro,OPC,Oligo	0	4	0	FALSE	Migraines
PITPNC1	0.267207	0.274486	NA	NA	NA	NA		Astro,OPC	0	2	0	FALSE	Migraines
CCDC13-AS1	NA	NA	NA	0.239869	NA	NA		Oligo	0	1	0	FALSE	Migraines
SPARC	NA	NA	0.520984	0.593044	0.517249	NA		EN,IN,Oligo	0	3	0	FALSE	Migraines
GUCY1B2	NA	NA	0.252866	0.243618	0.251061	NA		EN,IN,Oligo	0	3	0	FALSE	Migraines
SNX8	0.0553011	0.0548996	0.0570212	0.0550116	0.0570077	0.0534937		EN,Astro,IN,OPC,Oligo,Immune	0	6	0	FALSE	Migraines
ITM2B	NA	0.240677	NA	NA	NA	NA		Astro	0	1	0	FALSE	Migraines
ENSG00000287095	NA	NA	0.235622	NA	NA	NA		EN	0	1	0	FALSE	Migraines
ENSG00000287965	NA	NA	0.235649	NA	NA	NA		EN	0	1	0	FALSE	Migraines
FIBCD1	NA	NA	NA	NA	0.23976	NA		IN	0	1	0	FALSE	Migraines
SPOCD1	NA	NA	NA	0.240099	NA	NA		Oligo	0	1	0	FALSE	Migraines
SLCO1A2	NA	0.450507	NA	0.477802	NA	NA		Astro,Oligo	0	2	0	FALSE	Migraines
GPRC5C	NA	0.24094	NA	NA	NA	NA		Astro	0	1	0	FALSE	Migraines
IRAG2	NA	NA	0.354535	NA	0.342733	0.326431		EN,IN,Immune	0	3	0	FALSE	Migraines
ENSG00000241345	NA	NA	NA	0.240342	NA	NA		Oligo	0	1	0	FALSE	Migraines
OR2L9P	NA	NA	0.236028	NA	NA	NA		EN	0	1	0	FALSE	Migraines
RNPEP	NA	NA	NA	0.259624	0.289888	0.25991		IN,Oligo,Immune	0	3	0	FALSE	Migraines
LINC02614	0.440584	0.437529	0.413837	0.442678	0.412652	NA		EN,Astro,IN,OPC,Oligo	0	5	0	FALSE	Migraines
B4GALT5	NA	NA	0.452741	0.443492	NA	NA		EN,Oligo	0	2	0	FALSE	Migraines
SIRT6	NA	NA	0.110837	NA	0.110718	NA		EN,IN	0	2	0	FALSE	Migraines
LSM11	NA	NA	0.23622	NA	NA	NA		EN	0	1	0	FALSE	Migraines
RNFT1-DT	0.0490188	0.0494861	0.0490821	0.0491246	0.0489154	NA	EN,Astro,IN,OPC,Oligo		5	0	1	FALSE	Migraines
C15orf40	0.100529	0.100982	0.0989294	0.100474	0.0988581	0.10074		EN,Astro,IN,OPC,Oligo,Immune	0	6	0	FALSE	Migraines
ENSG00000265460	0.0438987	NA	0.0435506	0.0441104	0.044094	NA	EN,IN,OPC,Oligo		4	0	0.999996	FALSE	Migraines
ENSG00000244471	0.298857	0.296992	0.372562	NA	0.349562	NA		EN,Astro,IN,OPC	0	4	0	FALSE	Migraines
CCDC138	NA	0.114737	NA	0.114489	NA	NA		Astro,Oligo	0	2	0	FALSE	Migraines
UNC13A	NA	NA	0.282311	NA	0.268141	0.258514		EN,IN,Immune	0	3	0	FALSE	Migraines
CHST2	NA	NA	NA	NA	0.240501	NA		IN	0	1	0	FALSE	Migraines
DYRK1B	NA	NA	0.236442	NA	NA	NA		EN	0	1	0	FALSE	Migraines
ENSG00000266869	NA	NA	NA	NA	0.240579	NA		IN	0	1	0	FALSE	Migraines
SNAI3	NA	0.0596735	0.0597764	0.0588482	0.0592295	NA		EN,Astro,IN,Oligo	0	4	0	FALSE	Migraines
GNG4	0.259243	0.267955	0.241598	NA	0.244228	NA		EN,Astro,IN,OPC	0	4	0	FALSE	Migraines
CMYA5	NA	0.537184	NA	NA	0.464762	NA		Astro,IN	0	2	0	FALSE	Migraines
ZNF235	0.29037	0.283752	NA	0.288232	0.284936	NA		Astro,IN,OPC,Oligo	0	4	0	FALSE	Migraines
GM2A	NA	0.266178	NA	0.264138	NA	0.272645		Astro,Oligo,Immune	0	3	0	FALSE	Migraines
ENSG00000285245	NA	NA	0.236688	NA	NA	NA		EN	0	1	0	FALSE	Migraines
PCDHB5	NA	0.300316	0.298164	NA	0.32051	NA		EN,Astro,IN	0	3	0	FALSE	Migraines
MLLT3	0.278415	NA	0.294975	0.280863	NA	NA		EN,OPC,Oligo	0	3	0	FALSE	Migraines
DSG2	NA	NA	0.236861	NA	NA	NA		EN	0	1	0	FALSE	Migraines
INPP5F	NA	NA	0.54455	NA	0.585036	NA		EN,IN	0	2	0	FALSE	Migraines
STAT2	NA	0.241958	NA	NA	NA	NA		Astro	0	1	0	FALSE	Migraines
MAP3K2-DT	NA	NA	0.181212	NA	0.178367	NA		EN,IN	0	2	0	FALSE	Migraines
CFAP54	NA	0.155262	0.162969	0.156518	NA	NA		EN,Astro,Oligo	0	3	0	FALSE	Migraines
ENSG00000234350	0.430475	0.425223	0.476531	0.424841	0.481102	NA		EN,Astro,IN,OPC,Oligo	0	5	0	FALSE	Migraines
TPTEP1	0.571196	0.570215	0.557753	0.562089	NA	0.563989		EN,Astro,OPC,Oligo,Immune	0	5	0	FALSE	Migraines
TBCE-1	0.0399079	0.0399457	0.0422504	0.0398238	0.0422298	NA	EN,Astro,IN,OPC,Oligo		5	0	1	FALSE	Migraines
LINC01374	0.0790535	0.078917	0.0766564	NA	0.0768664	0.0794444		EN,Astro,IN,OPC,Immune	0	5	0	FALSE	Migraines
FYN	NA	0.366455	NA	0.354443	0.364453	NA		Astro,IN,Oligo	0	3	0	FALSE	Migraines
AK3	0.239543	0.240361	0.228284	0.237111	0.228701	NA		EN,Astro,IN,OPC,Oligo	0	5	0	FALSE	Migraines
LURAP1L	NA	NA	NA	0.241604	NA	NA		Oligo	0	1	0	FALSE	Migraines
PDE6B-AS1	NA	0.283692	0.288073	0.281215	0.28814	NA		EN,Astro,IN,Oligo	0	4	0	FALSE	Migraines
LINC01605	NA	NA	0.237311	NA	NA	NA		EN	0	1	0	FALSE	Migraines
FRS2	NA	0.184078	0.179343	0.184231	0.180575	NA		EN,Astro,IN,Oligo	0	4	0	FALSE	Migraines
ENSG00000286449	NA	NA	0.237334	NA	NA	NA		EN	0	1	0	FALSE	Migraines
ENSG00000243389	0.0294874	0.0291877	0.0293451	0.0290861	0.0292815	NA	EN,Astro,IN,OPC,Oligo		5	0	1	FALSE	Migraines
KLB	NA	NA	0.144939	0.141432	0.142998	NA		EN,IN,Oligo	0	3	0	FALSE	Migraines
CYTH1	NA	NA	NA	0.230559	NA	0.220601		Oligo,Immune	0	2	0	FALSE	Migraines
LINC02056	NA	0.242582	NA	NA	NA	NA		Astro	0	1	0	FALSE	Migraines
ENSG00000287303	NA	NA	NA	0.241924	NA	NA		Oligo	0	1	0	FALSE	Migraines
MIR193BHG	NA	0.454963	0.482705	NA	0.482829	NA		EN,Astro,IN	0	3	0	FALSE	Migraines
IMPG1	NA	NA	0.237624	NA	NA	NA		EN	0	1	0	FALSE	Migraines
FSD1L	0.55631	0.53332	0.513047	NA	NA	NA		EN,Astro,OPC	0	3	0	FALSE	Migraines
ENSG00000215409	NA	NA	0.237662	NA	NA	NA		EN	0	1	0	FALSE	Migraines
SDHAF3	NA	NA	0.228561	NA	NA	0.221964		EN,Immune	0	2	0	FALSE	Migraines
PTDSS2	0.046273	0.0464375	0.0465252	0.0463075	0.0463328	NA	EN,Astro,IN,OPC,Oligo		5	0	1	FALSE	Migraines
GRAPL	NA	0.124538	NA	NA	NA	0.122217		Astro,Immune	0	2	0	FALSE	Migraines
STX4	NA	NA	0.146	0.144423	NA	NA		EN,Oligo	0	2	0	FALSE	Migraines
ENSG00000265845	NA	NA	NA	NA	0.241778	NA		IN	0	1	0	FALSE	Migraines
HHLA2	NA	NA	NA	NA	0.241845	NA		IN	0	1	0	FALSE	Migraines
ENSG00000253824	NA	NA	0.237831	NA	NA	NA		EN	0	1	0	FALSE	Migraines
RPS6KA2	NA	0.557717	NA	0.554167	0.549453	0.536289		Astro,IN,Oligo,Immune	0	4	0	FALSE	Migraines
CLEC17A	NA	NA	NA	NA	NA	0.256131		Immune	0	1	0	FALSE	Migraines
NAPG	0.00766415	0.00762042	0.00786343	0.0076455	0.00788309	0.00758619	EN,Astro,IN,OPC,Oligo,Immune		6	0	1	TRUE	Migraines
CRLF1	0.436961	0.439107	0.473625	0.43806	0.470358	0.43516		EN,Astro,IN,OPC,Oligo,Immune	0	6	0	FALSE	Migraines
LGR6	NA	0.202729	NA	NA	0.215443	NA		Astro,IN	0	2	0	FALSE	Migraines
ENSG00000261273	NA	NA	0.124585	NA	0.125278	NA		EN,IN	0	2	0	FALSE	Migraines
CKM	NA	NA	NA	NA	0.242199	NA		IN	0	1	0	FALSE	Migraines
ENSG00000251555	NA	NA	0.238164	NA	NA	NA		EN	0	1	0	FALSE	Migraines
RGS9	NA	0.217566	NA	0.213118	NA	NA		Astro,Oligo	0	2	0	FALSE	Migraines
MFN2	NA	NA	0.083649	NA	0.084634	0.091895		EN,IN,Immune	0	3	0	FALSE	Migraines
MTPAP	NA	NA	0.136587	NA	0.135594	NA		EN,IN	0	2	0	FALSE	Migraines
PPP1R12A	NA	NA	0.238477	NA	NA	NA		EN	0	1	0	FALSE	Migraines
Y_RNA-29	NA	NA	0.238549	NA	NA	NA		EN	0	1	0	FALSE	Migraines
COPS7B	0.133147	NA	NA	0.132321	NA	NA		OPC,Oligo	0	2	0	FALSE	Migraines
CBY3	NA	NA	0.238781	NA	NA	NA		EN	0	1	0	FALSE	Migraines
ENSG00000223576	0.0821033	0.0821977	0.0824515	0.0819456	NA	NA		EN,Astro,OPC,Oligo	0	4	0	FALSE	Migraines
DRG1	NA	0.0909457	0.0912415	0.0901644	0.0918517	NA		EN,Astro,IN,Oligo	0	4	0	FALSE	Migraines
IPO9	NA	NA	NA	0.185172	0.196944	NA		IN,Oligo	0	2	0	FALSE	Migraines
BET1	NA	NA	0.143573	0.155101	0.144174	NA		EN,IN,Oligo	0	3	0	FALSE	Migraines
SEMA6A-AS1	NA	0.521881	0.520656	0.517056	0.521831	0.517651		EN,Astro,IN,Oligo,Immune	0	5	0	FALSE	Migraines
RECQL	NA	NA	0.585751	0.53818	NA	0.551008		EN,Oligo,Immune	0	3	0	FALSE	Migraines
ENSG00000267108	NA	NA	0.419319	0.429385	0.412801	NA		EN,IN,Oligo	0	3	0	FALSE	Migraines
SLC19A1	NA	0.106354	0.104977	0.108651	0.104509	NA		EN,Astro,IN,Oligo	0	4	0	FALSE	Migraines
POSTN	NA	NA	NA	NA	0.243154	NA		IN	0	1	0	FALSE	Migraines
SGO1-AS1	0.476253	0.475369	0.535172	0.475258	0.536586	0.472898		EN,Astro,IN,OPC,Oligo,Immune	0	6	0	FALSE	Migraines
HSP90B1	NA	0.244178	NA	NA	NA	NA		Astro	0	1	0	FALSE	Migraines
ENSG00000286834	NA	NA	0.239132	NA	NA	NA		EN	0	1	0	FALSE	Migraines
ENSG00000285471	NA	NA	0.140433	0.144804	0.142595	NA		EN,IN,Oligo	0	3	0	FALSE	Migraines
WAKMAR2	NA	NA	NA	0.243552	NA	NA		Oligo	0	1	0	FALSE	Migraines
NET1	0.481954	NA	0.417756	NA	NA	NA		EN,OPC	0	2	0	FALSE	Migraines
DNAJC15	0.010061	0.0100845	0.0103558	0.0100767	0.0103566	0.00997256	EN,Astro,IN,OPC,Oligo,Immune		6	0	1	TRUE	Migraines
SPEN	NA	0.451698	NA	0.428603	NA	NA		Astro,Oligo	0	2	0	FALSE	Migraines
SRI	0.0788608	0.0794174	NA	0.0791907	NA	NA		Astro,OPC,Oligo	0	3	0	FALSE	Migraines
SERPINE2	NA	0.259688	0.243985	NA	NA	NA		EN,Astro	0	2	0	FALSE	Migraines
ERICH6-AS1	NA	0.244475	NA	NA	NA	NA		Astro	0	1	0	FALSE	Migraines
SMIM3	NA	NA	0.239423	NA	NA	NA		EN	0	1	0	FALSE	Migraines
FABP6	NA	0.244492	NA	NA	NA	NA		Astro	0	1	0	FALSE	Migraines
ARHGAP32	0.583836	0.600816	0.579401	NA	0.58482	NA		EN,Astro,IN,OPC	0	4	0	FALSE	Migraines
ENSG00000285865	NA	NA	0.262865	0.251264	NA	NA		EN,Oligo	0	2	0	FALSE	Migraines
PI4KAP2	NA	NA	0.476714	NA	0.451038	NA		EN,IN	0	2	0	FALSE	Migraines
NAGPA	NA	NA	0.198603	NA	0.202457	NA		EN,IN	0	2	0	FALSE	Migraines
ENSG00000280007	NA	NA	0.180519	NA	0.177846	NA		EN,IN	0	2	0	FALSE	Migraines
ENSG00000287123	NA	NA	0.239702	NA	NA	NA		EN	0	1	0	FALSE	Migraines
ENSG00000261766	0.078111	0.0787633	0.0740992	NA	0.0741291	NA		EN,Astro,IN,OPC	0	4	0	FALSE	Migraines
MYH14	0.546837	NA	NA	0.546149	0.510398	NA		IN,OPC,Oligo	0	3	0	FALSE	Migraines
SAYSD1	NA	NA	0.154626	NA	0.156472	NA		EN,IN	0	2	0	FALSE	Migraines
FTO	NA	0.508272	0.496454	0.495438	0.501986	NA		EN,Astro,IN,Oligo	0	4	0	FALSE	Migraines
GFM2	0.0483656	NA	0.048318	0.0484355	0.0483025	0.0495715	EN,IN,OPC,Oligo,Immune		5	0	1	FALSE	Migraines
COQ2	NA	0.285873	NA	NA	NA	0.272294		Astro,Immune	0	2	0	FALSE	Migraines
CPSF4	NA	0.119457	NA	0.119735	NA	NA		Astro,Oligo	0	2	0	FALSE	Migraines
SDCBP	NA	NA	NA	0.244395	NA	NA		Oligo	0	1	0	FALSE	Migraines
MRPL32	NA	NA	0.146252	0.1492	NA	NA		EN,Oligo	0	2	0	FALSE	Migraines
LINC00963	NA	NA	NA	0.563773	NA	0.517583		Oligo,Immune	0	2	0	FALSE	Migraines
EPHX1	NA	0.147045	0.153241	0.146265	0.152812	0.144112		EN,Astro,IN,Oligo,Immune	0	5	0	FALSE	Migraines
RNF103-CHMP3	NA	0.139422	NA	NA	0.144645	NA		Astro,IN	0	2	0	FALSE	Migraines
POC5	0.013226	0.0132	0.0133127	0.0132009	0.0133088	0.0131924	EN,Astro,IN,OPC,Oligo,Immune		6	0	1	FALSE	Migraines
ENO4	NA	NA	0.0402614	0.0403362	0.0399386	0.0399222	EN,IN,Oligo,Immune		4	0	0.999997	FALSE	Migraines
TXN2	NA	NA	NA	0.162622	0.163299	NA		IN,Oligo	0	2	0	FALSE	Migraines
TUBBP5	NA	NA	0.24909	NA	0.255613	NA		EN,IN	0	2	0	FALSE	Migraines
ANKAR	NA	NA	0.449209	0.422138	0.447683	NA		EN,IN,Oligo	0	3	0	FALSE	Migraines
VPS13B	0.385173	NA	NA	NA	0.358686	NA		IN,OPC	0	2	0	FALSE	Migraines
ANXA4	0.140194	0.139392	0.139745	0.139605	0.140915	NA		EN,Astro,IN,OPC,Oligo	0	5	0	FALSE	Migraines
KHDRBS2	NA	NA	0.345579	0.361079	0.345992	0.345241		EN,IN,Oligo,Immune	0	4	0	FALSE	Migraines
ENSG00000279168	NA	0.152477	0.146113	0.15338	0.146448	NA		EN,Astro,IN,Oligo	0	4	0	FALSE	Migraines
UOX	NA	0.245339	NA	NA	NA	NA		Astro	0	1	0	FALSE	Migraines
TTLL4	NA	NA	NA	NA	NA	0.258598		Immune	0	1	0	FALSE	Migraines
KRT8P3	NA	NA	0.240403	NA	NA	NA		EN	0	1	0	FALSE	Migraines
ENSG00000273674	0.532147	0.533529	0.533159	0.534039	0.532986	0.531587		EN,Astro,IN,OPC,Oligo,Immune	0	6	0	FALSE	Migraines
RPL10A	0.109319	0.109964	0.109837	0.108964	0.109819	0.105983		EN,Astro,IN,OPC,Oligo,Immune	0	6	0	FALSE	Migraines
ENSG00000286024	NA	0.439828	0.491806	NA	NA	NA		EN,Astro	0	2	0	FALSE	Migraines
MIA3	NA	0.273881	0.256526	NA	NA	NA		EN,Astro	0	2	0	FALSE	Migraines
FCGRT	NA	0.495888	NA	NA	NA	0.540713		Astro,Immune	0	2	0	FALSE	Migraines
S100B	0.117374	0.116581	NA	0.116297	NA	0.117949		Astro,OPC,Oligo,Immune	0	4	0	FALSE	Migraines
SPNS3	NA	NA	NA	NA	0.122976	0.123809		IN,Immune	0	2	0	FALSE	Migraines
TMEM175	NA	NA	0.301691	NA	0.292883	NA		EN,IN	0	2	0	FALSE	Migraines
USP8	NA	0.415732	0.424172	0.411933	0.42937	NA		EN,Astro,IN,Oligo	0	4	0	FALSE	Migraines
AKAP8	NA	NA	0.240809	NA	NA	NA		EN	0	1	0	FALSE	Migraines
ENSG00000267764	NA	0.260475	0.258272	0.256922	0.25996	NA		EN,Astro,IN,Oligo	0	4	0	FALSE	Migraines
BDH2	NA	0.0840287	0.086749	0.0842899	0.086637	NA		EN,Astro,IN,Oligo	0	4	0	FALSE	Migraines
CUBNP3	NA	NA	0.240897	NA	NA	NA		EN	0	1	0	FALSE	Migraines
ENSG00000279026	NA	0.140411	0.14255	NA	0.140749	NA		EN,Astro,IN	0	3	0	FALSE	Migraines
KMT2C	NA	NA	0.0998162	0.103291	0.100765	NA		EN,IN,Oligo	0	3	0	FALSE	Migraines
IRF5	NA	NA	0.459824	NA	NA	0.420154		EN,Immune	0	2	0	FALSE	Migraines
ENSG00000269889	NA	NA	0.241054	NA	NA	NA		EN	0	1	0	FALSE	Migraines
ITGA5	NA	NA	NA	NA	NA	0.259324		Immune	0	1	0	FALSE	Migraines
ADGRD1	NA	NA	0.189746	NA	0.19083	0.221572		EN,IN,Immune	0	3	0	FALSE	Migraines
ENSG00000254733	NA	0.546746	0.544904	0.547822	0.540783	0.540246		EN,Astro,IN,Oligo,Immune	0	5	0	FALSE	Migraines
NDUFS8	NA	0.220637	0.227899	NA	0.224923	NA		EN,Astro,IN	0	3	0	FALSE	Migraines
ENSG00000224658	NA	0.213902	0.219763	NA	NA	NA		EN,Astro	0	2	0	FALSE	Migraines
ARSJ	NA	0.521531	0.548692	NA	NA	NA		EN,Astro	0	2	0	FALSE	Migraines
AAK1	NA	NA	0.133526	0.137851	0.132531	NA		EN,IN,Oligo	0	3	0	FALSE	Migraines
RTN4RL1	0.572623	0.554623	NA	NA	NA	NA		Astro,OPC	0	2	0	FALSE	Migraines
TYRP1	NA	NA	0.391274	0.361404	NA	NA		EN,Oligo	0	2	0	FALSE	Migraines
NDRG1	0.0952353	0.0962047	0.0955686	0.0962295	NA	NA		EN,Astro,OPC,Oligo	0	4	0	FALSE	Migraines
CRBN	NA	0.235877	NA	NA	0.252599	NA		Astro,IN	0	2	0	FALSE	Migraines
LIFR	0.608213	0.613916	0.602772	0.609977	0.604238	NA		EN,Astro,IN,OPC,Oligo	0	5	0	FALSE	Migraines
LINC00540	NA	0.246664	NA	NA	NA	NA		Astro	0	1	0	FALSE	Migraines
ENSG00000230325	NA	0.619447	0.610831	0.61901	NA	0.598304		EN,Astro,Oligo,Immune	0	4	0	FALSE	Migraines
RESF1	NA	0.484893	0.503206	0.494974	NA	NA		EN,Astro,Oligo	0	3	0	FALSE	Migraines
TRIL	0.322149	0.327135	0.329669	NA	NA	NA		EN,Astro,OPC	0	3	0	FALSE	Migraines
ENSG00000266997	NA	NA	0.582576	NA	0.556736	NA		EN,IN	0	2	0	FALSE	Migraines
PSMB5	0.0169895	0.0169605	0.0170772	0.0168966	0.0170576	0.0167808	EN,Astro,IN,OPC,Oligo,Immune		6	0	1	FALSE	Migraines
CORO1C	0.483533	NA	0.599452	0.48194	0.598694	NA		EN,IN,OPC,Oligo	0	4	0	FALSE	Migraines
FBXO41	NA	NA	0.241899	NA	NA	NA		EN	0	1	0	FALSE	Migraines
ENSG00000286755	NA	NA	0.28433	0.288133	NA	0.275972		EN,Oligo,Immune	0	3	0	FALSE	Migraines
PRKAA2	0.118297	0.117895	0.119305	0.119085	0.119303	NA		EN,Astro,IN,OPC,Oligo	0	5	0	FALSE	Migraines
KATNAL1	0.48954	0.485877	0.486398	0.488901	0.488225	NA		EN,Astro,IN,OPC,Oligo	0	5	0	FALSE	Migraines
SLC35E2A	NA	0.384383	0.40081	0.379014	NA	NA		EN,Astro,Oligo	0	3	0	FALSE	Migraines
RBMS3-AS2	0.254318	NA	NA	NA	NA	NA		OPC	0	1	0	FALSE	Migraines
ADRA1A	0.242818	0.241811	0.259054	NA	0.25607	NA		EN,Astro,IN,OPC	0	4	0	FALSE	Migraines
KLHL2	NA	0.423381	NA	0.404303	NA	NA		Astro,Oligo	0	2	0	FALSE	Migraines
FAM151A	0.223088	0.221936	0.22966	NA	0.229368	NA		EN,Astro,IN,OPC	0	4	0	FALSE	Migraines
TMEM220	0.0291969	0.028986	0.0297405	0.0291342	0.0296596	NA	EN,Astro,IN,OPC,Oligo		5	0	1	FALSE	Migraines
NAXE	NA	0.18153	0.17187	0.183006	0.172134	NA		EN,Astro,IN,Oligo	0	4	0	FALSE	Migraines
PGLS	NA	NA	0.205043	0.213271	NA	NA		EN,Oligo	0	2	0	FALSE	Migraines
ENSG00000243276	NA	NA	NA	0.246562	NA	NA		Oligo	0	1	0	FALSE	Migraines
ENSG00000273733	NA	NA	0.483971	NA	0.45792	NA		EN,IN	0	2	0	FALSE	Migraines
FAM20C	NA	NA	0.0835085	0.0900222	0.0833382	0.085563		EN,IN,Oligo,Immune	0	4	0	FALSE	Migraines
SMTN	NA	0.347357	NA	0.352766	0.364668	NA		Astro,IN,Oligo	0	3	0	FALSE	Migraines
ENSG00000231187	0.113003	0.113461	0.11456	NA	0.11445	NA		EN,Astro,IN,OPC	0	4	0	FALSE	Migraines
ENSG00000259053	NA	NA	0.349043	0.434144	0.347149	NA		EN,IN,Oligo	0	3	0	FALSE	Migraines
ENSG00000275318	NA	NA	0.105436	0.112716	0.105578	NA		EN,IN,Oligo	0	3	0	FALSE	Migraines
ITGB4	0.123093	0.126521	NA	0.122899	0.12736	NA		Astro,IN,OPC,Oligo	0	4	0	FALSE	Migraines
B3GNT5	0.325095	0.3227	0.311797	0.325102	0.311192	0.318576		EN,Astro,IN,OPC,Oligo,Immune	0	6	0	FALSE	Migraines
ENSG00000224700	NA	NA	NA	0.24691	NA	NA		Oligo	0	1	0	FALSE	Migraines
C8orf37-AS1	NA	0.247698	NA	NA	NA	NA		Astro	0	1	0	FALSE	Migraines
LINC00514	NA	NA	0.24276	NA	NA	NA		EN	0	1	0	FALSE	Migraines
ENSG00000227220	0.591665	0.59901	0.611399	0.593091	0.6113	NA		EN,Astro,IN,OPC,Oligo	0	5	0	FALSE	Migraines
ENSG00000267780	NA	NA	NA	NA	0.254162	0.242481		IN,Immune	0	2	0	FALSE	Migraines
CHL1	0.493536	0.482986	0.414105	NA	0.413509	NA		EN,Astro,IN,OPC	0	4	0	FALSE	Migraines
ENSG00000264015	0.240181	NA	0.206275	NA	0.207203	NA		EN,IN,OPC	0	3	0	FALSE	Migraines
LINC01678	NA	NA	0.242861	NA	NA	NA		EN	0	1	0	FALSE	Migraines
LINC02384	NA	NA	NA	0.247236	NA	NA		Oligo	0	1	0	FALSE	Migraines
CNTN2	0.404294	0.405315	NA	0.411768	0.424875	NA		Astro,IN,OPC,Oligo	0	4	0	FALSE	Migraines
NECTIN3	0.499524	0.506304	0.504881	0.49782	NA	0.485342		EN,Astro,OPC,Oligo,Immune	0	5	0	FALSE	Migraines
KCNS3	0.171298	NA	NA	0.167599	0.1764	NA		IN,OPC,Oligo	0	3	0	FALSE	Migraines
FAM163B	0.147457	0.147995	0.154513	NA	NA	NA		EN,Astro,OPC	0	3	0	FALSE	Migraines
EFL1	NA	NA	NA	NA	NA	0.261215		Immune	0	1	0	FALSE	Migraines
TFDP1	NA	0.153529	0.14718	0.155211	0.147491	NA		EN,Astro,IN,Oligo	0	4	0	FALSE	Migraines
ENSG00000257176	0.131289	0.130752	0.137366	0.131003	0.136758	0.131101		EN,Astro,IN,OPC,Oligo,Immune	0	6	0	FALSE	Migraines
ENSG00000229797	NA	NA	0.324726	NA	0.33621	NA		EN,IN	0	2	0	FALSE	Migraines
INPP5D	NA	0.326199	0.314305	NA	NA	0.336212		EN,Astro,Immune	0	3	0	FALSE	Migraines
PAK2	0.253869	NA	0.271629	0.256353	0.263489	NA		EN,IN,OPC,Oligo	0	4	0	FALSE	Migraines
LZTFL1	0.0504833	0.0501065	0.0513001	0.050181	NA	0.0487366	Immune	EN,Astro,OPC,Oligo	1	4	6.19441e-06	FALSE	Migraines
ENSG00000226833	NA	0.262027	NA	0.268679	NA	NA		Astro,Oligo	0	2	0	FALSE	Migraines
VPS4A	0.0691798	0.0694327	0.0681858	0.0686128	0.0681153	NA		EN,Astro,IN,OPC,Oligo	0	5	0	FALSE	Migraines
EXOC7	0.33035	0.344375	0.307828	NA	0.312869	NA		EN,Astro,IN,OPC	0	4	0	FALSE	Migraines
ENSG00000240752	NA	NA	NA	0.247565	NA	NA		Oligo	0	1	0	FALSE	Migraines
ENSG00000256566	NA	0.0941245	0.0919082	0.0964075	0.0921371	NA		EN,Astro,IN,Oligo	0	4	0	FALSE	Migraines
C3orf52	NA	NA	0.123504	NA	0.123939	NA		EN,IN	0	2	0	FALSE	Migraines
ENSG00000269148	NA	0.248301	NA	NA	NA	NA		Astro	0	1	0	FALSE	Migraines
TATDN2	NA	NA	0.243321	NA	NA	NA		EN	0	1	0	FALSE	Migraines
ENSG00000286872	NA	NA	NA	NA	NA	0.261542		Immune	0	1	0	FALSE	Migraines
ZNF823	0.214116	NA	0.209236	0.218412	0.209645	NA		EN,IN,OPC,Oligo	0	4	0	FALSE	Migraines
ENSG00000258553	NA	0.498737	NA	0.497795	0.581887	NA		Astro,IN,Oligo	0	3	0	FALSE	Migraines
LINC02813	NA	NA	0.158993	NA	0.157365	NA		EN,IN	0	2	0	FALSE	Migraines
GALNT7	0.123769	0.123524	0.123195	0.122933	0.122779	NA		EN,Astro,IN,OPC,Oligo	0	5	0	FALSE	Migraines
NFASC	NA	0.043375	0.0429086	0.0432274	0.0428448	NA	EN,Astro,IN,Oligo		4	0	0.999997	FALSE	Migraines
RPL22	NA	NA	0.205437	NA	0.209383	NA		EN,IN	0	2	0	FALSE	Migraines
APOOP5	NA	NA	0.243579	NA	NA	NA		EN	0	1	0	FALSE	Migraines
DENND6A	NA	NA	NA	0.158152	NA	0.15741		Oligo,Immune	0	2	0	FALSE	Migraines
RGPD5	NA	NA	0.317661	NA	0.328513	NA		EN,IN	0	2	0	FALSE	Migraines
LINC00511	NA	NA	0.381286	NA	0.398135	NA		EN,IN	0	2	0	FALSE	Migraines
POLE	0.321018	0.321186	0.30638	0.32091	0.306661	0.321892		EN,Astro,IN,OPC,Oligo,Immune	0	6	0	FALSE	Migraines
FAM13A-AS1	NA	0.0656472	0.0656451	0.0646766	0.065504	0.0631802		EN,Astro,IN,Oligo,Immune	0	5	0	FALSE	Migraines
ENSG00000226197	NA	NA	NA	0.248048	NA	NA		Oligo	0	1	0	FALSE	Migraines
ENSG00000249456	NA	0.178058	0.166868	NA	0.168371	NA		EN,Astro,IN	0	3	0	FALSE	Migraines
GMIP	NA	NA	NA	NA	0.247776	NA		IN	0	1	0	FALSE	Migraines
C3orf22	NA	NA	0.243759	NA	NA	NA		EN	0	1	0	FALSE	Migraines
SLC5A11	NA	0.283966	0.289929	0.282314	0.288905	0.282179		EN,Astro,IN,Oligo,Immune	0	5	0	FALSE	Migraines
AGAP1	NA	NA	0.489054	0.458724	NA	0.466605		EN,Oligo,Immune	0	3	0	FALSE	Migraines
ENSG00000229607	NA	NA	NA	NA	0.247998	NA		IN	0	1	0	FALSE	Migraines
TMOD1	0.406594	NA	0.405662	0.405241	NA	0.405196		EN,OPC,Oligo,Immune	0	4	0	FALSE	Migraines
GUCY1A2	0.315102	0.310295	NA	0.314112	0.315552	NA		Astro,IN,OPC,Oligo	0	4	0	FALSE	Migraines
PRDM6	NA	NA	0.204719	0.2091	0.20947	NA		EN,IN,Oligo	0	3	0	FALSE	Migraines
ENSG00000228625	NA	NA	0.552351	0.520583	NA	NA		EN,Oligo	0	2	0	FALSE	Migraines
PALM	NA	NA	0.244173	NA	NA	NA		EN	0	1	0	FALSE	Migraines
LDLRAD3	0.188242	0.184244	NA	0.185275	NA	NA		Astro,OPC,Oligo	0	3	0	FALSE	Migraines
IKZF5	NA	NA	0.196887	0.204014	NA	NA		EN,Oligo	0	2	0	FALSE	Migraines
RUNX3	NA	NA	NA	NA	NA	0.262472		Immune	0	1	0	FALSE	Migraines
WDR19	NA	NA	NA	NA	0.248326	NA		IN	0	1	0	FALSE	Migraines
ENSG00000251412	NA	NA	0.415949	NA	0.436989	NA		EN,IN	0	2	0	FALSE	Migraines
LCNL1	0.410973	0.411108	0.463	0.414886	0.455145	NA		EN,Astro,IN,OPC,Oligo	0	5	0	FALSE	Migraines
METTL21EP	0.247523	0.248875	0.24631	0.249142	0.246173	NA		EN,Astro,IN,OPC,Oligo	0	5	0	FALSE	Migraines
RDH10-AS1	NA	0.313605	0.331516	NA	NA	NA		EN,Astro	0	2	0	FALSE	Migraines
MACROH2A2	NA	NA	0.308328	0.292055	NA	NA		EN,Oligo	0	2	0	FALSE	Migraines
ROCK2	NA	0.491954	0.459235	0.49417	NA	NA		EN,Astro,Oligo	0	3	0	FALSE	Migraines
UPK1A-AS1	NA	NA	0.244453	NA	NA	NA		EN	0	1	0	FALSE	Migraines
ENSG00000258881	0.299547	0.300704	0.296093	0.303062	0.29698	NA		EN,Astro,IN,OPC,Oligo	0	5	0	FALSE	Migraines
ZNF649-AS1	NA	NA	NA	0.422285	0.390157	NA		IN,Oligo	0	2	0	FALSE	Migraines
MOB3B	0.45967	0.460463	0.482153	0.45699	0.477936	NA		EN,Astro,IN,OPC,Oligo	0	5	0	FALSE	Migraines
ERVK13-1	0.343423	0.343842	NA	0.341531	0.360402	0.338112		Astro,IN,OPC,Oligo,Immune	0	5	0	FALSE	Migraines
LHX4	NA	NA	0.356664	0.333521	NA	NA		EN,Oligo	0	2	0	FALSE	Migraines
UBXN8	NA	0.173465	NA	0.175685	NA	NA		Astro,Oligo	0	2	0	FALSE	Migraines
MAN1A2P1	NA	NA	0.244717	NA	NA	NA		EN	0	1	0	FALSE	Migraines
HMOX2	NA	0.207373	NA	0.21108	NA	NA		Astro,Oligo	0	2	0	FALSE	Migraines
LRRC4C	NA	0.281154	NA	NA	NA	0.288013		Astro,Immune	0	2	0	FALSE	Migraines
CLIC4	0.38175	0.37541	NA	NA	0.365365	NA		Astro,IN,OPC	0	3	0	FALSE	Migraines
METTL26	NA	NA	NA	0.249109	NA	NA		Oligo	0	1	0	FALSE	Migraines
STAT5B	0.351258	NA	0.426537	0.351127	0.408341	NA		EN,IN,OPC,Oligo	0	4	0	FALSE	Migraines
ATCAY	0.25709	NA	NA	NA	NA	NA		OPC	0	1	0	FALSE	Migraines
AHNAK2	NA	NA	0.244829	NA	NA	NA		EN	0	1	0	FALSE	Migraines
ZNF740	NA	0.333832	NA	0.345187	NA	NA		Astro,Oligo	0	2	0	FALSE	Migraines
SEPTIN4	NA	NA	0.244895	NA	NA	NA		EN	0	1	0	FALSE	Migraines
FASTKD2	NA	0.164793	0.155472	0.163052	0.155598	NA		EN,Astro,IN,Oligo	0	4	0	FALSE	Migraines
ENSG00000237773	0.309166	NA	0.291487	0.311089	0.290614	NA		EN,IN,OPC,Oligo	0	4	0	FALSE	Migraines
ENSG00000257890	NA	NA	0.152013	NA	0.15351	NA		EN,IN	0	2	0	FALSE	Migraines
TRAPPC6B	NA	NA	0.094777	0.100405	0.0947501	NA		EN,IN,Oligo	0	3	0	FALSE	Migraines
PPM1K-DT	0.0181918	0.0181578	0.0187669	0.0181872	0.0188424	NA	EN,Astro,IN,OPC,Oligo		5	0	1	FALSE	Migraines
EPHA5-AS1	0.154637	NA	0.147597	NA	NA	NA		EN,OPC	0	2	0	FALSE	Migraines
LINC01258	NA	NA	NA	NA	NA	0.263246		Immune	0	1	0	FALSE	Migraines
ENSG00000229169	NA	NA	0.245143	NA	NA	NA		EN	0	1	0	FALSE	Migraines
MZT2A	0.241227	0.242193	0.243267	0.244543	0.241232	NA		EN,Astro,IN,OPC,Oligo	0	5	0	FALSE	Migraines
ENSG00000287671	NA	NA	0.245294	NA	NA	NA		EN	0	1	0	FALSE	Migraines
ENSG00000228719	NA	NA	0.245297	NA	NA	NA		EN	0	1	0	FALSE	Migraines
DCC	0.362906	NA	0.343092	0.377443	0.347441	NA		EN,IN,OPC,Oligo	0	4	0	FALSE	Migraines
ENSG00000274561	NA	NA	NA	0.174812	0.184484	NA		IN,Oligo	0	2	0	FALSE	Migraines
GIMAP2	NA	NA	NA	NA	NA	0.263535		Immune	0	1	0	FALSE	Migraines
RPL7P60	NA	NA	0.172472	NA	0.170406	NA		EN,IN	0	2	0	FALSE	Migraines
CDS2	NA	NA	0.138879	0.140808	NA	NA		EN,Oligo	0	2	0	FALSE	Migraines
ENSG00000285669	0.154995	0.15355	0.155779	0.154098	0.155774	NA		EN,Astro,IN,OPC,Oligo	0	5	0	FALSE	Migraines
GRASLND	NA	NA	NA	NA	0.249501	NA		IN	0	1	0	FALSE	Migraines
REEP1	NA	NA	0.2096	0.217899	NA	NA		EN,Oligo	0	2	0	FALSE	Migraines
ENSG00000272442	NA	NA	0.245588	NA	NA	NA		EN	0	1	0	FALSE	Migraines
HLF	NA	NA	NA	0.249914	NA	NA		Oligo	0	1	0	FALSE	Migraines
CATSPER2	NA	NA	0.249389	0.258002	0.248509	0.261831		EN,IN,Oligo,Immune	0	4	0	FALSE	Migraines
ENSG00000285904	NA	NA	0.256795	0.270795	NA	NA		EN,Oligo	0	2	0	FALSE	Migraines
ZNF815P	NA	NA	0.112028	0.117134	0.112724	NA		EN,IN,Oligo	0	3	0	FALSE	Migraines
ENSG00000253645	NA	NA	0.245863	NA	NA	NA		EN	0	1	0	FALSE	Migraines
HERC2P10	NA	0.459392	0.528442	0.458002	0.531923	NA		EN,Astro,IN,Oligo	0	4	0	FALSE	Migraines
ENSG00000247199	NA	NA	0.52759	0.491035	0.526819	NA		EN,IN,Oligo	0	3	0	FALSE	Migraines
CAPZB	NA	0.46074	0.503327	0.446534	NA	0.436592		EN,Astro,Oligo,Immune	0	4	0	FALSE	Migraines
MLF2	NA	NA	0.362976	0.339122	NA	NA		EN,Oligo	0	2	0	FALSE	Migraines
NMNAT1	NA	NA	0.124182	NA	0.124534	NA		EN,IN	0	2	0	FALSE	Migraines
ARHGAP35	NA	0.283038	NA	0.2815	NA	0.293688		Astro,Oligo,Immune	0	3	0	FALSE	Migraines
ENSG00000275734	NA	0.208474	0.216489	0.209675	0.215104	NA		EN,Astro,IN,Oligo	0	4	0	FALSE	Migraines
UBL5P2	NA	NA	0.153	NA	0.154491	NA		EN,IN	0	2	0	FALSE	Migraines
ENSG00000263499	NA	0.251085	NA	NA	NA	NA		Astro	0	1	0	FALSE	Migraines
HRAT92	NA	NA	0.167091	0.186656	0.167235	NA		EN,IN,Oligo	0	3	0	FALSE	Migraines
ENSG00000237031	NA	0.164947	0.156727	NA	0.158487	NA		EN,Astro,IN	0	3	0	FALSE	Migraines
INTS1	0.149618	0.148704	0.153256	0.148568	0.153372	0.14862		EN,Astro,IN,OPC,Oligo,Immune	0	6	0	FALSE	Migraines
ENSG00000223911	NA	NA	NA	NA	0.250167	NA		IN	0	1	0	FALSE	Migraines
NSMCE1-DT	0.258421	NA	NA	NA	NA	NA		OPC	0	1	0	FALSE	Migraines
MAP4	NA	0.429244	NA	0.450332	NA	NA		Astro,Oligo	0	2	0	FALSE	Migraines
ATP10B	0.571454	0.573751	NA	0.558667	NA	NA		Astro,OPC,Oligo	0	3	0	FALSE	Migraines
IDH2-DT	NA	0.112549	0.112798	0.114722	NA	NA		EN,Astro,Oligo	0	3	0	FALSE	Migraines
ENSG00000237753	NA	0.203132	0.199114	0.204026	0.200706	NA		EN,Astro,IN,Oligo	0	4	0	FALSE	Migraines
THBS1	NA	NA	0.246327	NA	NA	NA		EN	0	1	0	FALSE	Migraines
MED4	0.021168	0.0211742	0.0219173	0.0211933	0.0218897	0.0210532	EN,Astro,IN,OPC,Oligo,Immune		6	0	1	FALSE	Migraines
FAM126A	0.389933	0.388684	0.477883	0.390068	NA	0.395208		EN,Astro,OPC,Oligo,Immune	0	5	0	FALSE	Migraines
ENSG00000253200	NA	0.296571	0.283574	0.293613	0.285378	NA		EN,Astro,IN,Oligo	0	4	0	FALSE	Migraines
ADAM32	0.159217	0.158808	0.160316	0.160149	0.160315	0.154576		EN,Astro,IN,OPC,Oligo,Immune	0	6	0	FALSE	Migraines
DOCK9-DT	NA	NA	0.205422	NA	0.209184	NA		EN,IN	0	2	0	FALSE	Migraines
RASIP1	NA	NA	NA	0.250778	NA	NA		Oligo	0	1	0	FALSE	Migraines
TUBE1	NA	NA	0.137472	0.137608	0.139188	NA		EN,IN,Oligo	0	3	0	FALSE	Migraines
PANX1	NA	NA	0.499756	0.481405	NA	0.497451		EN,Oligo,Immune	0	3	0	FALSE	Migraines
PRPF38A	NA	NA	0.246666	NA	NA	NA		EN	0	1	0	FALSE	Migraines
ZNF85	0.157322	NA	0.154986	NA	NA	NA		EN,OPC	0	2	0	FALSE	Migraines
TMC6	NA	0.571844	NA	0.584222	NA	0.598389		Astro,Oligo,Immune	0	3	0	FALSE	Migraines
ENSG00000239665	NA	NA	NA	0.302847	0.330824	NA		IN,Oligo	0	2	0	FALSE	Migraines
USP35	NA	0.259524	0.267063	NA	0.265614	NA		EN,Astro,IN	0	3	0	FALSE	Migraines
ERICH2	0.202039	0.197984	0.206027	0.197621	NA	NA		EN,Astro,OPC,Oligo	0	4	0	FALSE	Migraines
LINC00513	NA	NA	NA	0.516637	0.475121	0.508538		IN,Oligo,Immune	0	3	0	FALSE	Migraines
RAB6B	NA	0.408693	0.434276	NA	0.430294	NA		EN,Astro,IN	0	3	0	FALSE	Migraines
ENSG00000259397	NA	NA	0.352799	0.439733	0.355391	NA		EN,IN,Oligo	0	3	0	FALSE	Migraines
TMEM41B	NA	NA	0.164988	0.165447	0.163841	0.169858		EN,IN,Oligo,Immune	0	4	0	FALSE	Migraines
PPP1R9A	0.330454	0.331781	0.317724	0.330774	0.317257	NA		EN,Astro,IN,OPC,Oligo	0	5	0	FALSE	Migraines
RNF14	NA	0.130734	0.129178	0.128611	0.128898	NA		EN,Astro,IN,Oligo	0	4	0	FALSE	Migraines
ENSG00000286885	NA	0.0691819	0.0673563	NA	0.0673264	NA		EN,Astro,IN	0	3	0	FALSE	Migraines
PDCL3P4	NA	0.0753388	0.0739922	0.0742924	0.0737345	NA		EN,Astro,IN,Oligo	0	4	0	FALSE	Migraines
ZZZ3	NA	NA	0.197654	0.204532	NA	NA		EN,Oligo	0	2	0	FALSE	Migraines
ENSG00000214870	0.074514	0.0744876	0.0803155	0.0743732	0.0803616	NA		EN,Astro,IN,OPC,Oligo	0	5	0	FALSE	Migraines
GOLPH3	NA	NA	0.412136	NA	0.395544	NA		EN,IN	0	2	0	FALSE	Migraines
OR3A2	NA	0.134545	0.136229	0.135173	0.136871	0.134281		EN,Astro,IN,Oligo,Immune	0	5	0	FALSE	Migraines
SNHG7	NA	NA	0.516571	0.541693	0.530633	NA		EN,IN,Oligo	0	3	0	FALSE	Migraines
MKRN2OS	NA	NA	0.295485	0.357638	0.296708	NA		EN,IN,Oligo	0	3	0	FALSE	Migraines
ENSG00000258052	0.0686225	NA	0.0635219	NA	0.0636645	NA		EN,IN,OPC	0	3	0	FALSE	Migraines
ENSG00000264300	NA	NA	0.247306	NA	NA	NA		EN	0	1	0	FALSE	Migraines
ENSG00000234915	0.128411	0.129312	0.136253	0.128289	0.134602	0.124965		EN,Astro,IN,OPC,Oligo,Immune	0	6	0	FALSE	Migraines
KIAA0586	NA	0.195694	0.187522	NA	0.186052	NA		EN,Astro,IN	0	3	0	FALSE	Migraines
ENSG00000282987	0.397202	0.389653	NA	0.388655	0.50835	NA		Astro,IN,OPC,Oligo	0	4	0	FALSE	Migraines
ENSG00000286810	NA	NA	0.309852	0.331837	NA	NA		EN,Oligo	0	2	0	FALSE	Migraines
SLC43A1	NA	NA	0.454035	NA	0.433044	NA		EN,IN	0	2	0	FALSE	Migraines
PRXL2A	0.22336	0.223026	0.222753	0.222532	0.222927	0.216968		EN,Astro,IN,OPC,Oligo,Immune	0	6	0	FALSE	Migraines
MRPL14	NA	NA	0.223698	0.223799	NA	0.215619		EN,Oligo,Immune	0	3	0	FALSE	Migraines
POLQ	0.0645026	NA	0.0599964	NA	0.0601501	NA		EN,IN,OPC	0	3	0	FALSE	Migraines
RN7SL635P	NA	0.252549	NA	NA	NA	NA		Astro	0	1	0	FALSE	Migraines
LRRC8C-DT	NA	0.401425	0.378131	0.395066	NA	0.390948		EN,Astro,Oligo,Immune	0	4	0	FALSE	Migraines
ME3	NA	0.601703	0.497912	NA	0.50042	0.603076		EN,Astro,IN,Immune	0	4	0	FALSE	Migraines
COL6A6	NA	0.289426	0.361651	0.289761	NA	NA		EN,Astro,Oligo	0	3	0	FALSE	Migraines
ENSG00000224251	NA	NA	0.247718	NA	NA	NA		EN	0	1	0	FALSE	Migraines
TPST2	NA	0.156701	0.15153	NA	0.154157	NA		EN,Astro,IN	0	3	0	FALSE	Migraines
IL15RA	NA	0.504324	0.537035	NA	0.520031	0.515532		EN,Astro,IN,Immune	0	4	0	FALSE	Migraines
ENSG00000274315	NA	NA	0.349996	0.380045	NA	NA		EN,Oligo	0	2	0	FALSE	Migraines
ENSG00000288084	NA	NA	NA	NA	NA	0.26597		Immune	0	1	0	FALSE	Migraines
IDH2	NA	0.493229	0.527671	0.49306	NA	0.51197		EN,Astro,Oligo,Immune	0	4	0	FALSE	Migraines
NF2	0.491265	NA	0.428885	NA	NA	NA		EN,OPC	0	2	0	FALSE	Migraines
LINC00667	0.408925	0.409562	0.416899	0.40819	0.41712	0.409124		EN,Astro,IN,OPC,Oligo,Immune	0	6	0	FALSE	Migraines
BRD7	NA	NA	0.24801	NA	NA	NA		EN	0	1	0	FALSE	Migraines
MIR100HG	0.268157	NA	0.275267	0.266794	0.275428	0.265394		EN,IN,OPC,Oligo,Immune	0	5	0	FALSE	Migraines
ENSG00000236408	NA	NA	NA	0.542672	0.477446	NA		IN,Oligo	0	2	0	FALSE	Migraines
THEMIS2	NA	NA	0.416865	0.441891	NA	0.416058		EN,Oligo,Immune	0	3	0	FALSE	Migraines
FRY	0.617743	0.602054	0.574717	0.618191	0.572046	NA		EN,Astro,IN,OPC,Oligo	0	5	0	FALSE	Migraines
ENSG00000229321	0.275239	0.27044	0.27567	0.269987	0.276024	NA		EN,Astro,IN,OPC,Oligo	0	5	0	FALSE	Migraines
ENSG00000260086	0.266333	NA	0.247488	NA	0.250818	NA		EN,IN,OPC	0	3	0	FALSE	Migraines
ENSG00000277270	NA	NA	0.395489	NA	0.413065	NA		EN,IN	0	2	0	FALSE	Migraines
NOP56	NA	NA	0.383791	0.357021	NA	NA		EN,Oligo	0	2	0	FALSE	Migraines
CDK7	NA	0.259801	0.26926	0.262878	NA	NA		EN,Astro,Oligo	0	3	0	FALSE	Migraines
APH1B	0.150499	0.149508	0.153617	0.14924	0.154053	NA		EN,Astro,IN,OPC,Oligo	0	5	0	FALSE	Migraines
ENSG00000258874	NA	NA	NA	0.252899	NA	NA		Oligo	0	1	0	FALSE	Migraines
ENSG00000248551	NA	NA	0.24864	NA	NA	NA		EN	0	1	0	FALSE	Migraines
FRMD3	0.18362	0.18533	NA	0.183592	0.293641	0.17919		Astro,IN,OPC,Oligo,Immune	0	5	0	FALSE	Migraines
TSFM	NA	NA	0.248681	NA	NA	NA		EN	0	1	0	FALSE	Migraines
TBCCD1	NA	0.253756	NA	NA	NA	NA		Astro	0	1	0	FALSE	Migraines
ENSG00000286428	NA	NA	0.248805	NA	NA	NA		EN	0	1	0	FALSE	Migraines
GDF7	NA	NA	0.432027	NA	0.413735	NA		EN,IN	0	2	0	FALSE	Migraines
HSD11B1-AS1	NA	NA	0.248863	NA	NA	NA		EN	0	1	0	FALSE	Migraines
PLA2G4C-AS1	NA	NA	0.254424	0.278168	0.256213	NA		EN,IN,Oligo	0	3	0	FALSE	Migraines
SPATA22	0.248355	0.244346	0.244711	0.246992	NA	NA		EN,Astro,OPC,Oligo	0	4	0	FALSE	Migraines
COL12A1	0.362326	0.36562	0.389008	NA	NA	NA		EN,Astro,OPC	0	3	0	FALSE	Migraines
SLC7A11	0.440385	0.444295	0.440165	0.445681	NA	NA		EN,Astro,OPC,Oligo	0	4	0	FALSE	Migraines
SLC30A10	0.206128	0.205473	0.201361	NA	0.201187	NA		EN,Astro,IN,OPC	0	4	0	FALSE	Migraines
ARF4-AS1	NA	NA	0.127544	0.126795	0.127413	NA		EN,IN,Oligo	0	3	0	FALSE	Migraines
ENSG00000288526	NA	0.209268	0.197981	NA	0.200188	NA		EN,Astro,IN	0	3	0	FALSE	Migraines
ENSG00000249899	NA	NA	NA	0.312116	0.299254	NA		IN,Oligo	0	2	0	FALSE	Migraines
CORO2A	NA	0.334048	0.326316	NA	0.337092	NA		EN,Astro,IN	0	3	0	FALSE	Migraines
ENSG00000272189	NA	NA	0.249233	NA	NA	NA		EN	0	1	0	FALSE	Migraines
ENSG00000276578	NA	NA	0.289723	0.336991	0.288846	NA		EN,IN,Oligo	0	3	0	FALSE	Migraines
ENSG00000285807	NA	NA	NA	0.253544	NA	NA		Oligo	0	1	0	FALSE	Migraines
TUBA5P	NA	0.0962234	0.0930157	NA	0.094071	NA		EN,Astro,IN	0	3	0	FALSE	Migraines
UIMC1	NA	NA	0.149982	NA	0.148947	NA		EN,IN	0	2	0	FALSE	Migraines
FAM245A	NA	NA	0.121473	0.124124	0.12053	NA		EN,IN,Oligo	0	3	0	FALSE	Migraines
PTPN12	0.378206	0.375529	0.349942	0.379951	0.350577	0.375604		EN,Astro,IN,OPC,Oligo,Immune	0	6	0	FALSE	Migraines
PDE7A	NA	NA	NA	0.253692	NA	NA		Oligo	0	1	0	FALSE	Migraines
MGAT1	NA	0.255336	0.247501	0.258134	0.24925	NA		EN,Astro,IN,Oligo	0	4	0	FALSE	Migraines
ENSG00000259038	NA	0.254397	NA	NA	NA	NA		Astro	0	1	0	FALSE	Migraines
DDX18	0.0795563	0.0792698	0.0803665	0.0791274	0.0799563	NA		EN,Astro,IN,OPC,Oligo	0	5	0	FALSE	Migraines
CCN3	NA	NA	NA	NA	0.253427	NA		IN	0	1	0	FALSE	Migraines
CERK	NA	0.288456	NA	0.285418	NA	0.28966		Astro,Oligo,Immune	0	3	0	FALSE	Migraines
CNTN4-AS2	0.146812	NA	0.141962	NA	0.144325	NA		EN,IN,OPC	0	3	0	FALSE	Migraines
DNHD1	0.440819	0.440988	0.420011	0.44027	0.419828	0.439938		EN,Astro,IN,OPC,Oligo,Immune	0	6	0	FALSE	Migraines
ENSG00000259258	NA	NA	0.249633	NA	NA	NA		EN	0	1	0	FALSE	Migraines
ZNF230	NA	NA	0.079405	0.0814573	0.0791222	NA		EN,IN,Oligo	0	3	0	FALSE	Migraines
PDGFRL	NA	0.203564	0.197308	0.199082	0.196126	NA		EN,Astro,IN,Oligo	0	4	0	FALSE	Migraines
LRFN3	0.261854	NA	NA	NA	NA	NA		OPC	0	1	0	FALSE	Migraines
IL10RB-DT	NA	NA	0.170816	0.180694	0.172035	NA		EN,IN,Oligo	0	3	0	FALSE	Migraines
ZNF266	0.0115645	0.0115096	0.0118224	0.0115289	0.0118274	0.0112923	EN,Astro,IN,OPC,Oligo,Immune		6	0	1	FALSE	Migraines
NAT8L	0.262012	NA	NA	NA	NA	NA		OPC	0	1	0	FALSE	Migraines
FNBP1P1	NA	0.0565845	0.0556646	0.0566899	0.0556868	NA		EN,Astro,IN,Oligo	0	4	0	FALSE	Migraines
TEX53	NA	NA	0.369901	NA	0.384442	NA		EN,IN	0	2	0	FALSE	Migraines
CTDP1	NA	NA	0.154986	0.153723	NA	NA		EN,Oligo	0	2	0	FALSE	Migraines
ENSG00000286048	NA	NA	NA	0.254303	NA	NA		Oligo	0	1	0	FALSE	Migraines
ENSG00000237596	NA	0.265511	0.271816	NA	0.271589	NA		EN,Astro,IN	0	3	0	FALSE	Migraines
EFCAB10	NA	NA	NA	NA	0.254036	NA		IN	0	1	0	FALSE	Migraines
TRIM3	NA	NA	0.133868	NA	0.134422	NA		EN,IN	0	2	0	FALSE	Migraines
ENSG00000286564	NA	NA	0.250144	NA	NA	NA		EN	0	1	0	FALSE	Migraines
ENSG00000259862	NA	NA	NA	0.25445	NA	NA		Oligo	0	1	0	FALSE	Migraines
OPN4	NA	NA	0.131915	NA	0.132388	NA		EN,IN	0	2	0	FALSE	Migraines
ZHX2	0.230395	0.228323	NA	0.231856	NA	NA		Astro,OPC,Oligo	0	3	0	FALSE	Migraines
ZNF137P	NA	NA	0.107442	0.106714	0.10652	NA		EN,IN,Oligo	0	3	0	FALSE	Migraines
PIK3C2B	NA	0.464909	NA	0.473224	NA	0.473125		Astro,Oligo,Immune	0	3	0	FALSE	Migraines
SH3RF2	NA	NA	0.250342	NA	NA	NA		EN	0	1	0	FALSE	Migraines
INF2	NA	NA	0.471582	0.545954	NA	NA		EN,Oligo	0	2	0	FALSE	Migraines
ALG1L2	NA	0.199578	NA	NA	0.210142	NA		Astro,IN	0	2	0	FALSE	Migraines
TMCC3	0.461671	NA	NA	0.454948	NA	0.474867		OPC,Oligo,Immune	0	3	0	FALSE	Migraines
GALNT9	NA	0.545109	0.582417	NA	0.585656	NA		EN,Astro,IN	0	3	0	FALSE	Migraines
ADAM12	0.565682	NA	0.562662	0.56537	0.557061	NA		EN,IN,OPC,Oligo	0	4	0	FALSE	Migraines
SGMS1-AS1	0.114436	0.113704	0.114854	0.114182	0.114325	NA		EN,Astro,IN,OPC,Oligo	0	5	0	FALSE	Migraines
DAAM2	NA	0.36799	NA	0.384135	0.369451	NA		Astro,IN,Oligo	0	3	0	FALSE	Migraines
TMPRSS9	0.0266464	0.0268119	0.0270379	0.0266778	0.0270345	NA	EN,Astro,IN,OPC,Oligo		5	0	1	FALSE	Migraines
SLC16A1-AS1	NA	0.0866531	0.0869366	0.0877084	0.086868	NA		EN,Astro,IN,Oligo	0	4	0	FALSE	Migraines
SLFN11	NA	NA	0.219237	NA	0.215505	NA		EN,IN	0	2	0	FALSE	Migraines
LPAR5	NA	NA	NA	NA	NA	0.268818		Immune	0	1	0	FALSE	Migraines
MTCL1	0.360375	0.363762	0.370073	0.359528	0.366924	0.359456		EN,Astro,IN,OPC,Oligo,Immune	0	6	0	FALSE	Migraines
P2RY14	NA	NA	0.167103	NA	0.167249	0.200213		EN,IN,Immune	0	3	0	FALSE	Migraines
RIC3-DT	NA	NA	0.25088	NA	NA	NA		EN	0	1	0	FALSE	Migraines
LINC01376	NA	0.429876	0.445087	0.432473	0.447169	NA		EN,Astro,IN,Oligo	0	4	0	FALSE	Migraines
CRABP1	NA	NA	0.194863	NA	0.192169	NA		EN,IN	0	2	0	FALSE	Migraines
ENSG00000286069	NA	NA	0.275149	NA	0.282306	NA		EN,IN	0	2	0	FALSE	Migraines
ENSG00000255730	NA	0.0368561	0.0367592	0.0366542	0.0366941	NA	EN,Astro,IN,Oligo		4	0	0.999998	FALSE	Migraines
ZNF776	NA	NA	0.250932	NA	NA	NA		EN	0	1	0	FALSE	Migraines
COLGALT1	0.223018	0.218469	0.220308	NA	NA	NA		EN,Astro,OPC	0	3	0	FALSE	Migraines
PLCXD2	NA	NA	0.250957	NA	NA	NA		EN	0	1	0	FALSE	Migraines
FBXW8	NA	NA	0.482246	0.514866	0.48579	0.512757		EN,IN,Oligo,Immune	0	4	0	FALSE	Migraines
LINC01606	NA	NA	0.32295	NA	0.333321	NA		EN,IN	0	2	0	FALSE	Migraines
NFE2L3	NA	NA	NA	0.251122	NA	0.255364		Oligo,Immune	0	2	0	FALSE	Migraines
LINC02391	0.131829	NA	NA	NA	0.136913	0.131312		IN,OPC,Immune	0	3	0	FALSE	Migraines
ATP6V0E2-AS1	0.46849	0.466079	0.495687	0.467087	0.495178	NA		EN,Astro,IN,OPC,Oligo	0	5	0	FALSE	Migraines
RAP2A	NA	NA	NA	0.255403	NA	NA		Oligo	0	1	0	FALSE	Migraines
IFNG-AS1	NA	NA	0.131345	0.132283	NA	NA		EN,Oligo	0	2	0	FALSE	Migraines
RPS7P7	NA	NA	0.136746	0.138068	NA	NA		EN,Oligo	0	2	0	FALSE	Migraines
KCNK13	NA	NA	NA	NA	0.294987	0.279698		IN,Immune	0	2	0	FALSE	Migraines
SDHC	0.0730192	0.0730439	0.0752587	0.0731454	0.0750162	0.0730638		EN,Astro,IN,OPC,Oligo,Immune	0	6	0	FALSE	Migraines
ENSG00000283201	NA	0.162452	0.169197	0.16223	0.166113	NA		EN,Astro,IN,Oligo	0	4	0	FALSE	Migraines
TRIM5	NA	0.200828	0.202277	NA	0.201643	0.20269		EN,Astro,IN,Immune	0	4	0	FALSE	Migraines
EEF2K	0.510351	NA	0.518556	0.523084	NA	NA		EN,OPC,Oligo	0	3	0	FALSE	Migraines
IL26	NA	NA	0.177593	0.174885	NA	NA		EN,Oligo	0	2	0	FALSE	Migraines
DOCK8	NA	NA	0.592685	0.553192	0.595224	0.554682		EN,IN,Oligo,Immune	0	4	0	FALSE	Migraines
ENSG00000258847	NA	NA	0.318412	NA	0.328385	NA		EN,IN	0	2	0	FALSE	Migraines
ATP1B3	NA	NA	NA	NA	NA	0.269514		Immune	0	1	0	FALSE	Migraines
ENSG00000274184	0.027427	0.02738	0.0279161	0.0276031	0.0279875	NA	EN,Astro,IN,OPC,Oligo		5	0	1	FALSE	Migraines
ATF1	NA	0.446933	NA	0.426995	NA	NA		Astro,Oligo	0	2	0	FALSE	Migraines
NUMB	0.494966	0.496078	0.528787	0.493095	0.532829	NA		EN,Astro,IN,OPC,Oligo	0	5	0	FALSE	Migraines
NR1H2	NA	NA	0.256101	NA	NA	0.248504		EN,Immune	0	2	0	FALSE	Migraines
MYO3B	NA	0.162007	NA	0.16267	0.182088	NA		Astro,IN,Oligo	0	3	0	FALSE	Migraines
PISD	0.0545673	0.0544397	0.0533796	NA	0.0537019	NA		EN,Astro,IN,OPC	0	4	0	FALSE	Migraines
RAB15	0.0882426	0.0883941	0.0921281	0.0880624	0.0910369	NA		EN,Astro,IN,OPC,Oligo	0	5	0	FALSE	Migraines
ENSG00000286871	NA	NA	NA	NA	0.255738	NA		IN	0	1	0	FALSE	Migraines
CPEB2-DT	NA	0.410722	0.398883	0.407556	0.403492	NA		EN,Astro,IN,Oligo	0	4	0	FALSE	Migraines
ENSG00000287044	NA	0.25675	NA	NA	NA	NA		Astro	0	1	0	FALSE	Migraines
BRF1	NA	NA	0.185206	NA	0.187755	NA		EN,IN	0	2	0	FALSE	Migraines
TENT2	NA	0.515749	0.522401	0.515465	0.5202	0.501215		EN,Astro,IN,Oligo,Immune	0	5	0	FALSE	Migraines
GREB1	NA	0.471465	0.442857	0.471558	0.445489	NA		EN,Astro,IN,Oligo	0	4	0	FALSE	Migraines
ENSG00000274987	NA	NA	0.329651	0.455926	0.330218	NA		EN,IN,Oligo	0	3	0	FALSE	Migraines
SLC37A1	0.441652	0.440955	0.437948	NA	0.437983	0.441297		EN,Astro,IN,OPC,Immune	0	5	0	FALSE	Migraines
ENSG00000283453	NA	0.264146	0.249864	NA	NA	NA		EN,Astro	0	2	0	FALSE	Migraines
ENSG00000266936	NA	NA	NA	NA	0.25595	NA		IN	0	1	0	FALSE	Migraines
HMBOX1	NA	NA	NA	0.256325	NA	NA		Oligo	0	1	0	FALSE	Migraines
LRRC8B	0.366071	0.366278	0.356221	0.366606	0.355837	0.355245		EN,Astro,IN,OPC,Oligo,Immune	0	6	0	FALSE	Migraines
NFE4	NA	NA	0.252091	NA	NA	NA		EN	0	1	0	FALSE	Migraines
NOMO3	NA	NA	0.137156	0.13717	NA	NA		EN,Oligo	0	2	0	FALSE	Migraines
ACAP2	0.317711	0.308738	NA	NA	NA	NA		Astro,OPC	0	2	0	FALSE	Migraines
PVALEF	NA	NA	0.382221	0.390126	0.377205	NA		EN,IN,Oligo	0	3	0	FALSE	Migraines
F11-AS1	0.587323	0.59138	0.528772	NA	NA	NA		EN,Astro,OPC	0	3	0	FALSE	Migraines
FNBP1	0.552722	0.545951	0.47752	NA	0.476947	NA		EN,Astro,IN,OPC	0	4	0	FALSE	Migraines
KIF28P	NA	NA	0.374196	0.361669	0.376702	NA		EN,IN,Oligo	0	3	0	FALSE	Migraines
FAM238C	NA	0.164043	0.16204	0.163433	0.163639	NA		EN,Astro,IN,Oligo	0	4	0	FALSE	Migraines
TTC39C	0.315318	NA	0.288418	NA	0.291633	0.300238		EN,IN,OPC,Immune	0	4	0	FALSE	Migraines
CYB5R4	NA	NA	NA	0.256592	NA	NA		Oligo	0	1	0	FALSE	Migraines
DYNC1I1	0.583897	0.586007	0.574451	NA	0.56924	NA		EN,Astro,IN,OPC	0	4	0	FALSE	Migraines
ENSG00000253116	0.170606	0.172141	NA	NA	NA	NA		Astro,OPC	0	2	0	FALSE	Migraines
TCF20	NA	NA	0.470355	0.43436	0.463422	NA		EN,IN,Oligo	0	3	0	FALSE	Migraines
SPG7	0.0246202	0.024515	0.0250168	0.0247405	0.0249679	0.0241252	EN,Astro,IN,OPC,Oligo,Immune		6	0	1	FALSE	Migraines
P2RX6	0.151778	0.151271	0.153823	0.152414	0.153463	NA		EN,Astro,IN,OPC,Oligo	0	5	0	FALSE	Migraines
TRAM2	NA	0.44544	0.420999	0.45847	NA	NA		EN,Astro,Oligo	0	3	0	FALSE	Migraines
HIPK1	NA	0.257513	NA	NA	NA	NA		Astro	0	1	0	FALSE	Migraines
NEFL	NA	NA	0.242472	NA	0.237805	NA		EN,IN	0	2	0	FALSE	Migraines
NBR2	NA	0.574134	0.470366	0.573033	0.472072	NA		EN,Astro,IN,Oligo	0	4	0	FALSE	Migraines
EPB41L3	0.561685	NA	0.544786	0.583639	NA	NA		EN,OPC,Oligo	0	3	0	FALSE	Migraines
ENSG00000224541	NA	NA	0.316494	0.300577	NA	NA		EN,Oligo	0	2	0	FALSE	Migraines
ENSG00000279386	NA	NA	0.252823	NA	NA	NA		EN	0	1	0	FALSE	Migraines
KREMEN1	NA	NA	0.234487	0.244571	NA	NA		EN,Oligo	0	2	0	FALSE	Migraines
KANK4	0.265027	NA	NA	NA	NA	NA		OPC	0	1	0	FALSE	Migraines
MAMSTR	NA	0.167037	NA	NA	0.173731	NA		Astro,IN	0	2	0	FALSE	Migraines
ENSG00000287360	0.467274	0.466769	0.454499	0.467662	0.456817	NA		EN,Astro,IN,OPC,Oligo	0	5	0	FALSE	Migraines
ENSG00000239467	NA	0.234101	NA	0.233009	0.267591	NA		Astro,IN,Oligo	0	3	0	FALSE	Migraines
SLC6A11	NA	0.323754	NA	NA	0.308273	NA		Astro,IN	0	2	0	FALSE	Migraines
CHN2-AS1	NA	NA	NA	0.463232	NA	0.492561		Oligo,Immune	0	2	0	FALSE	Migraines
DDX24	NA	NA	0.291236	NA	NA	0.279956		EN,Immune	0	2	0	FALSE	Migraines
ENSG00000236796	NA	0.499155	0.550887	0.501347	0.550205	NA		EN,Astro,IN,Oligo	0	4	0	FALSE	Migraines
SRRM4	NA	NA	0.253335	NA	NA	NA		EN	0	1	0	FALSE	Migraines
SLC35E3	0.518857	0.520762	0.477193	0.524294	0.478521	NA		EN,Astro,IN,OPC,Oligo	0	5	0	FALSE	Migraines
HS3ST3A1	NA	0.538861	0.529636	NA	NA	NA		EN,Astro	0	2	0	FALSE	Migraines
VASH2	0.427625	NA	0.412131	0.412441	0.413361	NA		EN,IN,OPC,Oligo	0	4	0	FALSE	Migraines
TIMELESS	NA	NA	0.253413	NA	NA	NA		EN	0	1	0	FALSE	Migraines
TRIM7	NA	NA	0.541545	NA	0.587894	NA		EN,IN	0	2	0	FALSE	Migraines
LINC01896	NA	0.258428	NA	NA	NA	NA		Astro	0	1	0	FALSE	Migraines
ZSCAN5A	0.0590522	0.0587609	0.0601257	0.0587328	0.0597441	NA		EN,Astro,IN,OPC,Oligo	0	5	0	FALSE	Migraines
CDKAL1	NA	NA	0.235474	0.251672	0.23431	NA		EN,IN,Oligo	0	3	0	FALSE	Migraines
RGS7BP	0.265737	NA	NA	NA	NA	NA		OPC	0	1	0	FALSE	Migraines
ACVR1	NA	NA	0.253626	NA	NA	NA		EN	0	1	0	FALSE	Migraines
LINC01893	0.265768	NA	NA	NA	NA	NA		OPC	0	1	0	FALSE	Migraines
FLRT3	NA	NA	NA	0.257947	NA	NA		Oligo	0	1	0	FALSE	Migraines
SMOC2	0.512116	NA	0.446854	NA	NA	NA		EN,OPC	0	2	0	FALSE	Migraines
EEF1DP2	0.0587338	0.0587783	0.0608982	0.0587635	0.0610966	NA		EN,Astro,IN,OPC,Oligo	0	5	0	FALSE	Migraines
ATG10	0.0474216	0.047316	0.0473059	0.0471459	0.0472752	0.047294	EN,Astro,IN,OPC,Oligo,Immune		6	0	1	FALSE	Migraines
ENSG00000272864	NA	NA	0.253809	NA	NA	NA		EN	0	1	0	FALSE	Migraines
ENSG00000264016	0.0610519	0.061166	0.0633512	0.061123	0.0630629	NA		EN,Astro,IN,OPC,Oligo	0	5	0	FALSE	Migraines
KLHL24	0.248606	0.24893	0.242396	0.249709	0.243319	NA		EN,Astro,IN,OPC,Oligo	0	5	0	FALSE	Migraines
LINC02433	NA	NA	0.254015	NA	NA	NA		EN	0	1	0	FALSE	Migraines
ENSG00000244699	NA	NA	0.350616	NA	0.339954	NA		EN,IN	0	2	0	FALSE	Migraines
ENSG00000249772	NA	NA	NA	0.258344	NA	NA		Oligo	0	1	0	FALSE	Migraines
PRRC2C	NA	NA	0.453253	0.41438	NA	NA		EN,Oligo	0	2	0	FALSE	Migraines
ENSG00000266268	0.487359	NA	NA	NA	0.434283	NA		IN,OPC	0	2	0	FALSE	Migraines
C16orf74	NA	0.115433	0.113495	0.115112	0.113148	NA		EN,Astro,IN,Oligo	0	4	0	FALSE	Migraines
SHH	NA	NA	NA	NA	0.258047	NA		IN	0	1	0	FALSE	Migraines
GOLM1	0.524854	0.526222	0.591091	0.52411	0.590106	NA		EN,Astro,IN,OPC,Oligo	0	5	0	FALSE	Migraines
KCTD21-AS1	NA	0.0379233	0.038109	0.0380377	0.0380072	NA	EN,Astro,IN,Oligo		4	0	0.999998	FALSE	Migraines
ETFDH	0.634208	0.633756	0.63671	0.633716	0.6368	0.618466		EN,Astro,IN,OPC,Oligo,Immune	0	6	0	FALSE	Migraines
ENSG00000288073	NA	0.259132	NA	NA	NA	NA		Astro	0	1	0	FALSE	Migraines
RGL3	NA	0.485257	NA	NA	NA	NA		Astro	0	1	0	FALSE	Migraines
CEP89	NA	0.367218	0.342327	NA	0.339602	NA		EN,Astro,IN	0	3	0	FALSE	Migraines
ENSG00000281120	NA	0.275176	NA	0.268965	NA	NA		Astro,Oligo	0	2	0	FALSE	Migraines
KLHL2P1	NA	0.114426	0.111889	0.115522	0.111714	NA		EN,Astro,IN,Oligo	0	4	0	FALSE	Migraines
ENSG00000262728	NA	0.0427165	0.0423648	0.0429064	0.0425038	0.0416982	EN,Astro,IN,Oligo,Immune		5	0	1	FALSE	Migraines
LINC02880	NA	NA	0.25453	NA	NA	NA		EN	0	1	0	FALSE	Migraines
RPN1	0.0148255	0.0147139	0.0151348	0.0147576	0.0151075	0.0144569	EN,Astro,IN,OPC,Oligo,Immune		6	0	1	FALSE	Migraines
NEK3	0.101071	0.101715	0.099401	NA	0.100575	NA		EN,Astro,IN,OPC	0	4	0	FALSE	Migraines
ENSG00000286339	0.259178	0.257636	0.266533	0.258178	0.266173	NA		EN,Astro,IN,OPC,Oligo	0	5	0	FALSE	Migraines
CARD19	0.0955692	NA	0.0958106	0.094937	0.0962282	0.0942914		EN,IN,OPC,Oligo,Immune	0	5	0	FALSE	Migraines
GOLGA8N	NA	0.529457	0.57029	0.526528	0.570796	NA		EN,Astro,IN,Oligo	0	4	0	FALSE	Migraines
ENSG00000276842	NA	NA	0.254682	NA	NA	NA		EN	0	1	0	FALSE	Migraines
ENSG00000267246	NA	NA	0.14477	NA	0.144145	NA		EN,IN	0	2	0	FALSE	Migraines
ARHGAP31	0.43257	0.436303	NA	0.434691	NA	0.437135		Astro,OPC,Oligo,Immune	0	4	0	FALSE	Migraines
APOLD1	0.0623555	0.0621623	0.0634054	0.062334	0.0633805	0.0631953		EN,Astro,IN,OPC,Oligo,Immune	0	6	0	FALSE	Migraines
ENSG00000263551	NA	NA	0.138839	NA	0.139387	NA		EN,IN	0	2	0	FALSE	Migraines
CYP2J2	0.201803	0.204471	NA	NA	NA	NA		Astro,OPC	0	2	0	FALSE	Migraines
FAM43A	NA	NA	NA	0.259113	NA	NA		Oligo	0	1	0	FALSE	Migraines
LINC00504	NA	0.322305	0.293407	NA	0.291849	NA		EN,Astro,IN	0	3	0	FALSE	Migraines
CNGB3	NA	NA	0.238878	0.24926	0.241742	NA		EN,IN,Oligo	0	3	0	FALSE	Migraines
SLC11A1	NA	NA	NA	NA	NA	0.272959		Immune	0	1	0	FALSE	Migraines
SCNN1G	NA	NA	NA	NA	0.258972	NA		IN	0	1	0	FALSE	Migraines
ENSG00000273141	NA	NA	0.179501	0.183863	NA	NA		EN,Oligo	0	2	0	FALSE	Migraines
GADD45G	NA	NA	0.255132	NA	NA	NA		EN	0	1	0	FALSE	Migraines
SUCLA2	NA	0.10244	0.0994954	NA	0.100735	NA		EN,Astro,IN	0	3	0	FALSE	Migraines
WDFY4	NA	NA	0.255155	NA	NA	NA		EN	0	1	0	FALSE	Migraines
SH2B2	NA	NA	0.255185	NA	NA	NA		EN	0	1	0	FALSE	Migraines
Metazoa_SRP-41	NA	0.210284	0.208772	0.2087	0.207362	NA		EN,Astro,IN,Oligo	0	4	0	FALSE	Migraines
VPS37A	0.246355	0.245968	0.252691	0.247534	0.252921	NA		EN,Astro,IN,OPC,Oligo	0	5	0	FALSE	Migraines
PAXIP1-DT	NA	0.0841244	0.0835204	0.0842679	0.0832218	NA		EN,Astro,IN,Oligo	0	4	0	FALSE	Migraines
RBM28	NA	0.28681	0.27584	0.281843	NA	NA		EN,Astro,Oligo	0	3	0	FALSE	Migraines
ACTR3B	NA	0.340727	NA	0.330168	0.327665	NA		Astro,IN,Oligo	0	3	0	FALSE	Migraines
HECW1	0.267504	NA	NA	NA	NA	NA		OPC	0	1	0	FALSE	Migraines
ZNF112	NA	0.116459	0.11852	0.117282	0.118093	NA		EN,Astro,IN,Oligo	0	4	0	FALSE	Migraines
SLC39A6	NA	NA	0.417237	0.38624	NA	NA		EN,Oligo	0	2	0	FALSE	Migraines
TWNK	NA	NA	0.255616	NA	NA	NA		EN	0	1	0	FALSE	Migraines
IFT57	NA	NA	0.562489	0.577653	0.58841	NA		EN,IN,Oligo	0	3	0	FALSE	Migraines
WDR87	NA	NA	0.225318	NA	0.229458	NA		EN,IN	0	2	0	FALSE	Migraines
ITCH	NA	NA	NA	NA	0.259623	NA		IN	0	1	0	FALSE	Migraines
CHRNA10	NA	NA	0.255731	NA	NA	NA		EN	0	1	0	FALSE	Migraines
SLC38A4	0.14052	0.140494	0.138679	NA	0.137848	NA		EN,Astro,IN,OPC	0	4	0	FALSE	Migraines
BCL2L13	NA	NA	0.254875	0.266961	NA	NA		EN,Oligo	0	2	0	FALSE	Migraines
C12orf4	NA	NA	0.255838	NA	NA	NA		EN	0	1	0	FALSE	Migraines
CREM	0.0699779	0.070299	0.069442	NA	NA	0.0683453		EN,Astro,OPC,Immune	0	4	0	FALSE	Migraines
ARVCF	0.605041	0.598245	0.564996	NA	0.571987	NA		EN,Astro,IN,OPC	0	4	0	FALSE	Migraines
ARPP21	0.553331	NA	NA	0.593933	NA	NA		OPC,Oligo	0	2	0	FALSE	Migraines
PZP	0.285388	0.286429	0.29186	0.286009	0.291495	NA		EN,Astro,IN,OPC,Oligo	0	5	0	FALSE	Migraines
DOK4	NA	NA	NA	NA	0.259913	NA		IN	0	1	0	FALSE	Migraines
JPH1	0.20609	NA	0.189482	0.194953	0.190108	NA		EN,IN,OPC,Oligo	0	4	0	FALSE	Migraines
ENSG00000287116	NA	NA	0.413181	NA	0.431323	NA		EN,IN	0	2	0	FALSE	Migraines
CELF2	0.58823	0.585756	0.559005	NA	NA	NA		EN,Astro,OPC	0	3	0	FALSE	Migraines
CMKLR1	NA	NA	NA	NA	NA	0.273941		Immune	0	1	0	FALSE	Migraines
ENSG00000273734	NA	NA	NA	0.260301	NA	NA		Oligo	0	1	0	FALSE	Migraines
SORBS2	0.509976	0.506762	0.587073	NA	0.581288	NA		EN,Astro,IN,OPC	0	4	0	FALSE	Migraines
PCP4L1	0.348053	NA	0.281374	NA	0.282007	NA		EN,IN,OPC	0	3	0	FALSE	Migraines
BNIP3P25	NA	NA	NA	0.260465	NA	NA		Oligo	0	1	0	FALSE	Migraines
LINC01053	NA	0.488085	NA	0.46395	NA	NA		Astro,Oligo	0	2	0	FALSE	Migraines
MRAS	0.0353922	0.035231	0.0362545	0.0353156	0.0362916	NA	EN,Astro,IN,OPC,Oligo		5	0	1	FALSE	Migraines
SMC6	0.143141	0.142657	0.155293	0.142416	0.152389	NA		EN,Astro,IN,OPC,Oligo	0	5	0	FALSE	Migraines
ENSG00000287822	NA	0.261225	NA	NA	NA	NA		Astro	0	1	0	FALSE	Migraines
GTPBP1	NA	NA	NA	0.260584	NA	NA		Oligo	0	1	0	FALSE	Migraines
CAPRIN1	NA	NA	0.256372	NA	NA	NA		EN	0	1	0	FALSE	Migraines
VENTXP7	NA	NA	NA	NA	0.260276	NA		IN	0	1	0	FALSE	Migraines
KRTAP5-2	NA	NA	0.163201	NA	0.164622	NA		EN,IN	0	2	0	FALSE	Migraines
HEIH	NA	0.446381	0.42274	0.45737	NA	NA		EN,Astro,Oligo	0	3	0	FALSE	Migraines
PIK3IP1	NA	NA	0.343916	0.424843	0.345666	NA		EN,IN,Oligo	0	3	0	FALSE	Migraines
ALDH1L1-AS2	0.246134	NA	NA	NA	0.236673	NA		IN,OPC	0	2	0	FALSE	Migraines
STXBP4	NA	0.414013	0.40616	0.408481	0.406484	0.419179		EN,Astro,IN,Oligo,Immune	0	5	0	FALSE	Migraines
ENSG00000251675	NA	0.465677	0.47358	0.462608	0.475983	NA		EN,Astro,IN,Oligo	0	4	0	FALSE	Migraines
ME2	NA	0.440799	0.426791	0.438418	0.429618	0.434664		EN,Astro,IN,Oligo,Immune	0	5	0	FALSE	Migraines
ENSG00000226772	NA	0.196919	0.199643	NA	NA	NA		EN,Astro	0	2	0	FALSE	Migraines
ENSG00000286022	NA	NA	0.35786	NA	0.346972	NA		EN,IN	0	2	0	FALSE	Migraines
ENSG00000285829	NA	NA	0.256582	NA	NA	NA		EN	0	1	0	FALSE	Migraines
TRIM22	NA	0.355833	0.371598	NA	NA	0.358966		EN,Astro,Immune	0	3	0	FALSE	Migraines
ENSG00000248994	0.249947	0.250292	0.261172	NA	0.261506	NA		EN,Astro,IN,OPC	0	4	0	FALSE	Migraines
DNAH2	NA	NA	0.146407	NA	0.145803	NA		EN,IN	0	2	0	FALSE	Migraines
KLC3	NA	NA	0.409637	NA	0.427224	NA		EN,IN	0	2	0	FALSE	Migraines
ENSG00000224376	NA	NA	0.256742	NA	NA	NA		EN	0	1	0	FALSE	Migraines
ENSG00000225205	NA	0.514857	NA	NA	NA	0.481983		Astro,Immune	0	2	0	FALSE	Migraines
ENSG00000264924	NA	NA	0.256806	NA	NA	NA		EN	0	1	0	FALSE	Migraines
LINC02788	NA	NA	0.160419	0.163064	NA	NA		EN,Oligo	0	2	0	FALSE	Migraines
ENSG00000278202	NA	0.509273	0.406479	NA	0.40441	NA		EN,Astro,IN	0	3	0	FALSE	Migraines
ENSG00000269729	NA	NA	0.204495	NA	0.207607	NA		EN,IN	0	2	0	FALSE	Migraines
RRN3P1	0.0690031	0.0682534	0.0681687	0.0683271	0.068086	NA		EN,Astro,IN,OPC,Oligo	0	5	0	FALSE	Migraines
ENSG00000231955	0.0451127	0.0451944	0.0463543	0.0449652	0.0462478	NA	EN,Astro,IN,OPC,Oligo		5	0	1	FALSE	Migraines
ENSG00000225794	NA	NA	0.257114	NA	NA	NA		EN	0	1	0	FALSE	Migraines
TFAMP1	NA	NA	0.257134	NA	NA	NA		EN	0	1	0	FALSE	Migraines
ZNF615	NA	NA	NA	0.261373	NA	NA		Oligo	0	1	0	FALSE	Migraines
PLK5	NA	0.167576	0.16335	NA	NA	NA		EN,Astro	0	2	0	FALSE	Migraines
MGMT	0.221625	0.221904	0.2313	0.221849	0.231311	0.216088		EN,Astro,IN,OPC,Oligo,Immune	0	6	0	FALSE	Migraines
SPAG7	NA	NA	0.190971	NA	0.188742	NA		EN,IN	0	2	0	FALSE	Migraines
FAM182A	0.398141	0.396852	0.415269	0.39604	0.415059	NA		EN,Astro,IN,OPC,Oligo	0	5	0	FALSE	Migraines
ENSG00000223774	0.388947	0.385821	0.488511	0.386332	0.483051	NA		EN,Astro,IN,OPC,Oligo	0	5	0	FALSE	Migraines
C12orf29	NA	0.262217	NA	NA	NA	NA		Astro	0	1	0	FALSE	Migraines
GEN1	0.0522928	0.0521085	0.0540196	0.0520251	0.0541048	0.0509425		EN,Astro,IN,OPC,Oligo,Immune	0	6	0	FALSE	Migraines
EPRS1	NA	0.0795423	0.0784838	0.0791292	0.0788285	NA		EN,Astro,IN,Oligo	0	4	0	FALSE	Migraines
ENSG00000279161	NA	NA	NA	0.26164	NA	NA		Oligo	0	1	0	FALSE	Migraines
LINC01103	0.424536	NA	0.376118	NA	0.379945	NA		EN,IN,OPC	0	3	0	FALSE	Migraines
ENSG00000284626	NA	NA	0.392014	NA	0.378684	NA		EN,IN	0	2	0	FALSE	Migraines
ENSG00000286286	NA	NA	0.257455	NA	NA	NA		EN	0	1	0	FALSE	Migraines
TUBGCP3	0.0154938	0.0153783	0.0158208	0.0153893	0.0158473	0.0152722	EN,Astro,IN,OPC,Oligo,Immune		6	0	1	FALSE	Migraines
ENSG00000287421	NA	NA	0.257468	NA	NA	NA		EN	0	1	0	FALSE	Migraines
ENSG00000273319	NA	NA	0.289093	NA	NA	NA		EN	0	1	0	FALSE	Migraines
HCLS1	NA	NA	NA	NA	NA	0.275439		Immune	0	1	0	FALSE	Migraines
ENSG00000264914	NA	0.331484	NA	0.319437	0.318146	NA		Astro,IN,Oligo	0	3	0	FALSE	Migraines
AURKA	NA	NA	0.257677	NA	NA	NA		EN	0	1	0	FALSE	Migraines
TTC23	0.0371815	0.0370022	0.0382829	0.0371076	0.0382781	0.0365024	EN,Astro,IN,OPC,Oligo,Immune		6	0	1	FALSE	Migraines
ATP1B1	NA	NA	NA	0.256551	0.27464	NA		IN,Oligo	0	2	0	FALSE	Migraines
HAR1A	NA	NA	0.13591	NA	0.135716	NA		EN,IN	0	2	0	FALSE	Migraines
ENSG00000287083	NA	NA	0.102335	0.10608	0.102781	NA		EN,IN,Oligo	0	3	0	FALSE	Migraines
C5orf22	0.02641	0.0263826	0.0268098	0.0265272	0.0269043	NA	EN,Astro,IN,OPC,Oligo		5	0	1	FALSE	Migraines
USP25	NA	0.463273	0.429205	NA	NA	0.460325		EN,Astro,Immune	0	3	0	FALSE	Migraines
ELOVL2-AS1	NA	0.197608	NA	NA	0.196229	NA		Astro,IN	0	2	0	FALSE	Migraines
ENSG00000250092	NA	NA	NA	NA	0.261753	NA		IN	0	1	0	FALSE	Migraines
ENSG00000249955	NA	0.441517	NA	0.461597	NA	NA		Astro,Oligo	0	2	0	FALSE	Migraines
SMPD3	0.270006	NA	NA	NA	NA	NA		OPC	0	1	0	FALSE	Migraines
CCDC102B	NA	NA	NA	0.237738	0.234042	NA		IN,Oligo	0	2	0	FALSE	Migraines
NFRKB	NA	0.235528	0.280269	0.235113	0.266025	NA		EN,Astro,IN,Oligo	0	4	0	FALSE	Migraines
SALL4	NA	NA	NA	0.262302	NA	NA		Oligo	0	1	0	FALSE	Migraines
PILRA	0.212707	0.212654	0.207422	0.216862	0.206717	NA		EN,Astro,IN,OPC,Oligo	0	5	0	FALSE	Migraines
RBM11	0.0433871	NA	0.0434797	0.0433335	0.0436286	NA	EN,IN,OPC,Oligo		4	0	0.999996	FALSE	Migraines
ENSG00000287762	NA	NA	0.161335	0.172715	0.161069	NA		EN,IN,Oligo	0	3	0	FALSE	Migraines
PDPN	0.196528	0.196573	0.215962	NA	0.209602	NA		EN,Astro,IN,OPC	0	4	0	FALSE	Migraines
PNP	NA	NA	NA	NA	NA	0.276075		Immune	0	1	0	FALSE	Migraines
SP3	NA	NA	NA	0.352496	NA	0.336183		Oligo,Immune	0	2	0	FALSE	Migraines
ESCO1	0.141375	0.140002	0.146122	0.140023	0.145929	NA		EN,Astro,IN,OPC,Oligo	0	5	0	FALSE	Migraines
LINC00032	0.386232	NA	0.375374	0.387164	0.379038	NA		EN,IN,OPC,Oligo	0	4	0	FALSE	Migraines
CHKB-DT	0.381026	NA	0.395879	0.378322	0.394049	NA		EN,IN,OPC,Oligo	0	4	0	FALSE	Migraines
ENSG00000285919	NA	NA	0.258479	NA	NA	NA		EN	0	1	0	FALSE	Migraines
ATG3	NA	NA	0.258487	NA	NA	NA		EN	0	1	0	FALSE	Migraines
BRD7P3	0.0230349	0.0230014	0.0233574	0.0230352	0.0234496	NA	EN,Astro,IN,OPC,Oligo		5	0	1	FALSE	Migraines
TAF2	0.0818387	0.0814793	0.0841695	0.0816609	0.0843902	NA		EN,Astro,IN,OPC,Oligo	0	5	0	FALSE	Migraines
ENSG00000229044	NA	NA	0.185435	0.200759	0.186016	NA		EN,IN,Oligo	0	3	0	FALSE	Migraines
HAUS1	NA	0.217593	0.21802	0.216882	0.216371	NA		EN,Astro,IN,Oligo	0	4	0	FALSE	Migraines
SAMD10	NA	0.26353	NA	NA	NA	NA		Astro	0	1	0	FALSE	Migraines
RAB44	NA	NA	0.258693	NA	NA	NA		EN	0	1	0	FALSE	Migraines
CREB5	NA	NA	NA	NA	NA	0.276542		Immune	0	1	0	FALSE	Migraines
RPL31P14	NA	NA	0.189009	NA	0.186929	NA		EN,IN	0	2	0	FALSE	Migraines
IRF3	NA	0.123228	0.120781	NA	0.12253	NA		EN,Astro,IN	0	3	0	FALSE	Migraines
LRRC43	NA	0.221934	0.211547	NA	0.213967	NA		EN,Astro,IN	0	3	0	FALSE	Migraines
SAR1B	NA	NA	0.258832	NA	NA	NA		EN	0	1	0	FALSE	Migraines
CFAP99	NA	NA	0.13929	NA	0.139682	NA		EN,IN	0	2	0	FALSE	Migraines
RPL35AP16	0.326414	NA	0.325515	0.334031	NA	NA		EN,OPC,Oligo	0	3	0	FALSE	Migraines
JPT2	NA	NA	NA	0.263209	NA	NA		Oligo	0	1	0	FALSE	Migraines
LIMD1-AS1	0.139279	0.139509	0.158066	0.139	NA	NA		EN,Astro,OPC,Oligo	0	4	0	FALSE	Migraines
GLI2	NA	0.353882	NA	NA	0.386762	NA		Astro,IN	0	2	0	FALSE	Migraines
DISP1	0.332403	0.331349	0.344193	0.332346	0.343222	0.328229		EN,Astro,IN,OPC,Oligo,Immune	0	6	0	FALSE	Migraines
ENSG00000287092	NA	NA	0.488948	0.453635	0.483391	NA		EN,IN,Oligo	0	3	0	FALSE	Migraines
UNC13C	0.363497	NA	0.410203	NA	0.379233	NA		EN,IN,OPC	0	3	0	FALSE	Migraines
RWDD4P1	NA	NA	NA	NA	0.263031	NA		IN	0	1	0	FALSE	Migraines
SSB	NA	NA	NA	NA	0.263094	NA		IN	0	1	0	FALSE	Migraines
SCNN1D	0.40245	NA	0.364565	NA	NA	NA		EN,OPC	0	2	0	FALSE	Migraines
CSRNP2	0.120181	0.120145	0.121081	0.119416	0.120829	NA		EN,Astro,IN,OPC,Oligo	0	5	0	FALSE	Migraines
ZNF579	NA	NA	NA	0.263496	NA	NA		Oligo	0	1	0	FALSE	Migraines
ENSG00000286990	NA	0.0465402	0.0471095	0.0467138	0.0469283	NA	EN,Astro,IN,Oligo		4	0	0.999995	FALSE	Migraines
ENSG00000251393	NA	NA	0.190476	NA	0.192858	NA		EN,IN	0	2	0	FALSE	Migraines
GSTA4	NA	NA	0.210431	0.207908	0.209667	0.210102		EN,IN,Oligo,Immune	0	4	0	FALSE	Migraines
RAB39A	0.271416	NA	NA	NA	NA	NA		OPC	0	1	0	FALSE	Migraines
ZNF282	NA	NA	0.16049	0.162918	NA	NA		EN,Oligo	0	2	0	FALSE	Migraines
ENSG00000287051	NA	NA	0.280868	NA	0.274809	NA		EN,IN	0	2	0	FALSE	Migraines
PRKCH	0.412569	NA	0.399052	0.400107	0.400774	NA		EN,IN,OPC,Oligo	0	4	0	FALSE	Migraines
ENSG00000234091	0.569108	NA	0.60844	0.565707	NA	0.575819		EN,OPC,Oligo,Immune	0	4	0	FALSE	Migraines
SEMA3C	NA	NA	0.202739	0.205924	0.207118	NA		EN,IN,Oligo	0	3	0	FALSE	Migraines
OR7D2	NA	NA	0.155139	NA	0.154342	NA		EN,IN	0	2	0	FALSE	Migraines
C10orf90	0.232226	0.2297	NA	0.23216	NA	NA		Astro,OPC,Oligo	0	3	0	FALSE	Migraines
SGO1P1	NA	NA	NA	0.263804	NA	NA		Oligo	0	1	0	FALSE	Migraines
ADCYAP1R1	NA	NA	0.132232	NA	0.132331	NA		EN,IN	0	2	0	FALSE	Migraines
RPL21P23	0.0936956	0.0937333	NA	0.0932171	NA	NA		Astro,OPC,Oligo	0	3	0	FALSE	Migraines
USP15	NA	NA	NA	NA	NA	0.284412		Immune	0	1	0	FALSE	Migraines
OVOL3	NA	NA	NA	0.264005	NA	NA		Oligo	0	1	0	FALSE	Migraines
CHRNA1	NA	NA	0.259901	NA	NA	NA		EN	0	1	0	FALSE	Migraines
AMDHD2	NA	NA	0.259916	NA	NA	NA		EN	0	1	0	FALSE	Migraines
CAV2	NA	NA	0.419894	0.464195	NA	NA		EN,Oligo	0	2	0	FALSE	Migraines
LINC01931	NA	NA	0.222373	NA	0.226103	NA		EN,IN	0	2	0	FALSE	Migraines
TUFT1	NA	NA	0.210244	NA	0.21343	NA		EN,IN	0	2	0	FALSE	Migraines
ANKRA2	0.446745	0.438949	NA	0.445139	NA	NA		Astro,OPC,Oligo	0	3	0	FALSE	Migraines
ENSG00000268518	0.316882	NA	NA	0.324928	NA	NA		OPC,Oligo	0	2	0	FALSE	Migraines
ENSG00000286591	NA	0.141218	0.141198	NA	0.139177	NA		EN,Astro,IN	0	3	0	FALSE	Migraines
PEX3	NA	0.0957537	0.09856	0.0955415	0.0982375	NA		EN,Astro,IN,Oligo	0	4	0	FALSE	Migraines
KLF7	NA	0.433278	0.370983	NA	0.373914	NA		EN,Astro,IN	0	3	0	FALSE	Migraines
URB1	0.590135	0.59139	0.603701	0.588168	0.603639	NA		EN,Astro,IN,OPC,Oligo	0	5	0	FALSE	Migraines
COL9A1	0.186021	NA	0.180214	NA	0.184761	NA		EN,IN,OPC	0	3	0	FALSE	Migraines
SASH1	NA	0.326626	0.312754	0.320712	NA	NA		EN,Astro,Oligo	0	3	0	FALSE	Migraines
SLC5A6	NA	0.433867	0.445561	0.430776	0.444712	NA		EN,Astro,IN,Oligo	0	4	0	FALSE	Migraines
MMP25-AS1	NA	0.145515	NA	0.146513	0.157286	NA		Astro,IN,Oligo	0	3	0	FALSE	Migraines
ENSG00000286112	NA	NA	0.212111	0.218903	NA	NA		EN,Oligo	0	2	0	FALSE	Migraines
SHPRH	0.110334	0.110053	NA	0.111315	NA	NA		Astro,OPC,Oligo	0	3	0	FALSE	Migraines
CCNE1	NA	NA	NA	0.290057	0.3125	NA		IN,Oligo	0	2	0	FALSE	Migraines
DCAF15	NA	NA	0.26048	NA	NA	NA		EN	0	1	0	FALSE	Migraines
ITM2C	0.206847	0.209405	0.216484	0.206893	NA	NA		EN,Astro,OPC,Oligo	0	4	0	FALSE	Migraines
ZNF45	NA	NA	0.326547	NA	0.31807	NA		EN,IN	0	2	0	FALSE	Migraines
RANBP3-DT	NA	NA	0.2247	NA	0.228508	NA		EN,IN	0	2	0	FALSE	Migraines
NUDT18	NA	NA	0.0788848	0.0809927	0.0790573	NA		EN,IN,Oligo	0	3	0	FALSE	Migraines
TP53INP1	NA	NA	0.560753	0.597528	0.565034	0.594939		EN,IN,Oligo,Immune	0	4	0	FALSE	Migraines
BHLHE40-AS1	NA	0.115619	0.113398	NA	0.11246	NA		EN,Astro,IN	0	3	0	FALSE	Migraines
SOX30	NA	NA	0.222171	0.216885	NA	NA		EN,Oligo	0	2	0	FALSE	Migraines
PEG10	NA	NA	0.398768	0.411338	0.407317	NA		EN,IN,Oligo	0	3	0	FALSE	Migraines
STARD4	0.588777	0.591633	0.581891	0.586456	0.577918	NA		EN,Astro,IN,OPC,Oligo	0	5	0	FALSE	Migraines
ENSG00000285561	NA	NA	0.260912	NA	NA	NA		EN	0	1	0	FALSE	Migraines
ECHDC3	NA	NA	0.260917	NA	NA	NA		EN	0	1	0	FALSE	Migraines
AMPH	NA	NA	0.146792	NA	0.147381	NA		EN,IN	0	2	0	FALSE	Migraines
DAPP1	NA	NA	0.442857	NA	NA	0.500512		EN,Immune	0	2	0	FALSE	Migraines
ENSG00000241409	NA	0.263664	0.260687	0.258023	NA	NA		EN,Astro,Oligo	0	3	0	FALSE	Migraines
RERGL	NA	0.571156	0.516528	NA	NA	NA		EN,Astro	0	2	0	FALSE	Migraines
LINC01277	NA	0.142662	NA	NA	0.146266	NA		Astro,IN	0	2	0	FALSE	Migraines
TDRD6	0.0283671	0.0284211	0.0290139	0.0283648	0.0288672	NA	EN,Astro,IN,OPC,Oligo		5	0	1	FALSE	Migraines
TBC1D2B	NA	NA	0.567578	0.561872	0.571945	0.574439		EN,IN,Oligo,Immune	0	4	0	FALSE	Migraines
KCNN3	0.525955	0.527175	0.514922	NA	0.511416	NA		EN,Astro,IN,OPC	0	4	0	FALSE	Migraines
PDE9A	0.357721	0.357729	NA	0.359066	0.401251	0.365183		Astro,IN,OPC,Oligo,Immune	0	5	0	FALSE	Migraines
ENSG00000271119	0.125194	0.125301	0.130567	0.125322	0.130669	NA		EN,Astro,IN,OPC,Oligo	0	5	0	FALSE	Migraines
LINC02785	NA	0.26597	NA	NA	NA	NA		Astro	0	1	0	FALSE	Migraines
PYGO1	NA	0.373511	0.301806	NA	0.302322	NA		EN,Astro,IN	0	3	0	FALSE	Migraines
FAM89A	0.547773	0.547191	NA	NA	0.593493	0.556252		Astro,IN,OPC,Immune	0	4	0	FALSE	Migraines
DLGAP1	NA	0.266034	NA	NA	NA	NA		Astro	0	1	0	FALSE	Migraines
VEPH1	0.209444	0.209327	0.204592	NA	0.206539	NA		EN,Astro,IN,OPC	0	4	0	FALSE	Migraines
ENSG00000257283	0.0701443	0.069787	0.0710848	0.0700906	0.0711198	NA		EN,Astro,IN,OPC,Oligo	0	5	0	FALSE	Migraines
ETFRF1	NA	0.248253	0.250521	0.250409	0.251232	0.2423		EN,Astro,IN,Oligo,Immune	0	5	0	FALSE	Migraines
NIPAL2	0.378322	NA	NA	NA	NA	0.360636		OPC,Immune	0	2	0	FALSE	Migraines
TIGD6	NA	NA	0.261283	NA	NA	NA		EN	0	1	0	FALSE	Migraines
GTF2F2	NA	0.348566	NA	NA	NA	0.332979		Astro,Immune	0	2	0	FALSE	Migraines
ENSG00000265125	NA	NA	0.172354	NA	0.173907	NA		EN,IN	0	2	0	FALSE	Migraines
SF3A1	NA	0.266168	NA	NA	NA	NA		Astro	0	1	0	FALSE	Migraines
PPP4R3B	NA	NA	0.375719	0.372758	0.369035	NA		EN,IN,Oligo	0	3	0	FALSE	Migraines
AHR	NA	NA	0.174749	0.184173	0.17414	NA		EN,IN,Oligo	0	3	0	FALSE	Migraines
ZNF451	NA	NA	0.162645	NA	0.161659	NA		EN,IN	0	2	0	FALSE	Migraines
ZNF350-AS1	0.058298	0.0583213	0.0586169	NA	0.0583556	NA		EN,Astro,IN,OPC	0	4	0	FALSE	Migraines
ANXA1	NA	NA	0.261501	NA	NA	NA		EN	0	1	0	FALSE	Migraines
LINC00866	NA	NA	0.386098	NA	0.400375	NA		EN,IN	0	2	0	FALSE	Migraines
ENSG00000283221	NA	NA	NA	0.265791	NA	NA		Oligo	0	1	0	FALSE	Migraines
PRR22	NA	NA	0.201881	0.198265	NA	NA		EN,Oligo	0	2	0	FALSE	Migraines
LINC01478	NA	NA	0.261693	NA	NA	NA		EN	0	1	0	FALSE	Migraines
TCEA3	0.31631	0.31728	0.313511	0.31962	0.313713	NA		EN,Astro,IN,OPC,Oligo	0	5	0	FALSE	Migraines
NENF	NA	0.0941573	0.0938227	0.0937047	0.0933725	NA		EN,Astro,IN,Oligo	0	4	0	FALSE	Migraines
HTR5BP	0.27375	NA	NA	NA	NA	NA		OPC	0	1	0	FALSE	Migraines
TOM1L2	NA	NA	NA	0.265973	NA	NA		Oligo	0	1	0	FALSE	Migraines
HPGD	NA	NA	0.158928	NA	0.159938	NA		EN,IN	0	2	0	FALSE	Migraines
ENSG00000273308	NA	NA	0.261843	NA	NA	NA		EN	0	1	0	FALSE	Migraines
LINC02447	NA	0.456116	0.464584	0.448497	NA	NA		EN,Astro,Oligo	0	3	0	FALSE	Migraines
ACTR8	0.0370685	0.0370404	0.0371283	0.0368383	0.0370922	NA	EN,Astro,IN,OPC,Oligo		5	0	1	FALSE	Migraines
ANKHD1-EIF4EBP3	NA	NA	0.26192	NA	NA	NA		EN	0	1	0	FALSE	Migraines
JAM3	0.451041	0.451281	0.491062	0.451648	0.490304	0.440554		EN,Astro,IN,OPC,Oligo,Immune	0	6	0	FALSE	Migraines
CEP135	NA	0.194894	0.196934	NA	NA	NA		EN,Astro	0	2	0	FALSE	Migraines
ENSG00000253764	0.487214	0.491821	0.549448	0.490465	NA	NA		EN,Astro,OPC,Oligo	0	4	0	FALSE	Migraines
KBTBD12	0.37146	0.371226	0.382309	0.370573	0.38213	0.372302		EN,Astro,IN,OPC,Oligo,Immune	0	6	0	FALSE	Migraines
DAPK1	NA	0.151788	0.149169	NA	NA	NA		EN,Astro	0	2	0	FALSE	Migraines
PLAC9	NA	0.265183	0.256307	NA	0.260656	NA		EN,Astro,IN	0	3	0	FALSE	Migraines
TRIM65	NA	NA	0.155146	0.155776	0.157442	NA		EN,IN,Oligo	0	3	0	FALSE	Migraines
RBM25	NA	NA	0.262145	NA	NA	NA		EN	0	1	0	FALSE	Migraines
ENSG00000286071	NA	NA	0.254351	0.288994	0.254099	NA		EN,IN,Oligo	0	3	0	FALSE	Migraines
RBM24	NA	NA	0.262274	NA	NA	NA		EN	0	1	0	FALSE	Migraines
RPL5P30	NA	NA	0.305497	NA	0.298366	NA		EN,IN	0	2	0	FALSE	Migraines
ENSG00000254205	NA	NA	0.262335	NA	NA	NA		EN	0	1	0	FALSE	Migraines
ENSG00000273702	NA	NA	NA	0.266524	NA	NA		Oligo	0	1	0	FALSE	Migraines
ENSG00000276445	NA	NA	0.26236	NA	NA	NA		EN	0	1	0	FALSE	Migraines
FBXO33	0.316586	NA	0.332487	0.31899	NA	NA		EN,OPC,Oligo	0	3	0	FALSE	Migraines
ADPRHL1	NA	0.150101	0.15671	0.149898	0.156482	NA		EN,Astro,IN,Oligo	0	4	0	FALSE	Migraines
RAB6D	NA	NA	0.138039	NA	0.137951	NA		EN,IN	0	2	0	FALSE	Migraines
SMAD7	NA	NA	NA	0.266609	NA	NA		Oligo	0	1	0	FALSE	Migraines
MYOCD	NA	NA	0.262441	NA	NA	NA		EN	0	1	0	FALSE	Migraines
LINC01924	NA	NA	0.533628	0.476661	NA	NA		EN,Oligo	0	2	0	FALSE	Migraines
SYMPK	NA	0.0984151	0.0988951	NA	0.099109	0.0961422		EN,Astro,IN,Immune	0	4	0	FALSE	Migraines
RANBP3	NA	0.408238	0.377147	NA	NA	0.400925		EN,Astro,Immune	0	3	0	FALSE	Migraines
GTF2IP1	0.353383	0.35187	0.345424	0.350984	0.346938	NA		EN,Astro,IN,OPC,Oligo	0	5	0	FALSE	Migraines
SLC1A4	0.222233	0.222804	0.267743	0.222546	NA	NA		EN,Astro,OPC,Oligo	0	4	0	FALSE	Migraines
ENSG00000286857	NA	NA	0.474384	NA	0.499706	NA		EN,IN	0	2	0	FALSE	Migraines
GLB1	0.368933	NA	0.378475	0.367968	0.377612	0.374498		EN,IN,OPC,Oligo,Immune	0	5	0	FALSE	Migraines
SNRPB	NA	0.161241	0.150274	NA	0.150779	NA		EN,Astro,IN	0	3	0	FALSE	Migraines
ZMIZ1-AS1	NA	0.310172	0.304666	NA	0.314121	NA		EN,Astro,IN	0	3	0	FALSE	Migraines
TTLL6	0.421113	0.426293	0.39619	NA	NA	NA		EN,Astro,OPC	0	3	0	FALSE	Migraines
ENSG00000277757	NA	NA	0.154181	NA	0.154973	NA		EN,IN	0	2	0	FALSE	Migraines
ZNF688	NA	NA	NA	0.26687	NA	NA		Oligo	0	1	0	FALSE	Migraines
IZUMO2	NA	NA	0.160335	NA	0.159482	NA		EN,IN	0	2	0	FALSE	Migraines
RIC3	0.191263	0.191581	0.191226	NA	0.191753	0.193003		EN,Astro,IN,OPC,Immune	0	5	0	FALSE	Migraines
PRDM16	NA	0.465689	NA	0.487973	NA	NA		Astro,Oligo	0	2	0	FALSE	Migraines
LINC01107	NA	0.106696	0.104153	NA	0.105218	NA		EN,Astro,IN	0	3	0	FALSE	Migraines
MAP1LC3A	NA	NA	0.44034	0.415914	0.437196	NA		EN,IN,Oligo	0	3	0	FALSE	Migraines
ENSG00000273637	NA	0.137629	0.139922	0.136442	NA	NA		EN,Astro,Oligo	0	3	0	FALSE	Migraines
PSME3IP1	NA	NA	NA	0.267079	NA	NA		Oligo	0	1	0	FALSE	Migraines
ENSG00000258225	NA	0.621154	0.597808	0.62523	0.598212	0.61732		EN,Astro,IN,Oligo,Immune	0	5	0	FALSE	Migraines
PPIP5K1	0.179013	NA	0.170244	NA	0.172955	NA		EN,IN,OPC	0	3	0	FALSE	Migraines
MRPL36	NA	0.155373	NA	NA	0.159917	NA		Astro,IN	0	2	0	FALSE	Migraines
SNRPD1	NA	NA	0.263187	NA	NA	NA		EN	0	1	0	FALSE	Migraines
TRIP13	NA	NA	0.263211	NA	NA	NA		EN	0	1	0	FALSE	Migraines
LSM7	0.0203979	0.0203106	0.0209777	0.0203139	0.0209327	0.0199487	EN,Astro,IN,OPC,Oligo,Immune		6	0	1	FALSE	Migraines
EIF3D	NA	NA	NA	0.267449	NA	NA		Oligo	0	1	0	FALSE	Migraines
RETSAT	NA	NA	0.207788	0.216871	0.208366	0.218215		EN,IN,Oligo,Immune	0	4	0	FALSE	Migraines
ENSG00000286542	NA	NA	0.263289	NA	NA	NA		EN	0	1	0	FALSE	Migraines
ENSG00000259410	NA	NA	0.369899	NA	0.358926	NA		EN,IN	0	2	0	FALSE	Migraines
AAMP	NA	NA	NA	NA	NA	0.281061		Immune	0	1	0	FALSE	Migraines
ENSG00000285705	0.113164	NA	0.109333	0.112164	0.109238	NA		EN,IN,OPC,Oligo	0	4	0	FALSE	Migraines
ATF6	NA	NA	0.403189	0.389202	0.405274	NA		EN,IN,Oligo	0	3	0	FALSE	Migraines
MYO1F	NA	NA	NA	0.4635	NA	0.438174		Oligo,Immune	0	2	0	FALSE	Migraines
ZNF133	NA	NA	NA	0.267755	NA	NA		Oligo	0	1	0	FALSE	Migraines
ANKRD18DP	NA	NA	0.348637	NA	0.350323	0.42597		EN,IN,Immune	0	3	0	FALSE	Migraines
ARAP2	0.12815	0.127658	0.131208	0.128103	NA	0.12467		EN,Astro,OPC,Oligo,Immune	0	5	0	FALSE	Migraines
DYNC2H1	NA	0.268533	NA	NA	NA	NA		Astro	0	1	0	FALSE	Migraines
ENSG00000279277	NA	NA	0.335977	0.396197	0.335035	NA		EN,IN,Oligo	0	3	0	FALSE	Migraines
PIK3C2G	NA	NA	0.263764	NA	NA	NA		EN	0	1	0	FALSE	Migraines
ACKR2	NA	0.276595	0.262625	NA	NA	NA		EN,Astro	0	2	0	FALSE	Migraines
TBC1D17	NA	0.167731	0.165512	0.1661	0.164699	NA		EN,Astro,IN,Oligo	0	4	0	FALSE	Migraines
ENSG00000280047	NA	0.555127	0.536985	0.546947	0.536753	NA		EN,Astro,IN,Oligo	0	4	0	FALSE	Migraines
FAT1	0.458905	0.458043	0.464074	0.453988	0.45969	NA		EN,Astro,IN,OPC,Oligo	0	5	0	FALSE	Migraines
TDO2	NA	NA	0.170495	NA	0.169328	NA		EN,IN	0	2	0	FALSE	Migraines
IDNK	NA	0.307645	NA	0.304305	0.324545	NA		Astro,IN,Oligo	0	3	0	FALSE	Migraines
RIOK3	NA	NA	0.365851	0.366171	0.360363	NA		EN,IN,Oligo	0	3	0	FALSE	Migraines
TMEM128	NA	0.4267	0.418113	0.424761	0.415717	NA		EN,Astro,IN,Oligo	0	4	0	FALSE	Migraines
TMEM158	NA	0.268762	NA	NA	NA	NA		Astro	0	1	0	FALSE	Migraines
INPP5E	0.0343238	0.0344563	0.0347777	0.0343427	0.0348513	NA	EN,Astro,IN,OPC,Oligo		5	0	1	FALSE	Migraines
MATR3-1	NA	NA	0.156638	NA	0.157466	NA		EN,IN	0	2	0	FALSE	Migraines
PLIN1	NA	0.268806	NA	NA	NA	NA		Astro	0	1	0	FALSE	Migraines
STAT6	NA	0.324077	0.304195	NA	NA	NA		EN,Astro	0	2	0	FALSE	Migraines
VAV3	NA	0.379417	NA	NA	0.357632	NA		Astro,IN	0	2	0	FALSE	Migraines
ENSG00000254532	0.0225196	0.0224985	0.0229899	0.0224506	0.022954	NA	EN,Astro,IN,OPC,Oligo		5	0	1	FALSE	Migraines
LRRC2	0.537122	0.53378	0.58449	NA	0.581635	NA		EN,Astro,IN,OPC	0	4	0	FALSE	Migraines
ENSG00000216775	NA	NA	0.158007	NA	0.157299	NA		EN,IN	0	2	0	FALSE	Migraines
NTF3	NA	NA	NA	NA	0.268132	NA		IN	0	1	0	FALSE	Migraines
ENSG00000272396	NA	NA	NA	NA	0.268204	NA		IN	0	1	0	FALSE	Migraines
NT5C2	NA	0.201958	0.193304	0.197293	0.194298	NA		EN,Astro,IN,Oligo	0	4	0	FALSE	Migraines
ENSG00000260288	NA	NA	NA	NA	0.26821	NA		IN	0	1	0	FALSE	Migraines
COL6A1	0.21459	0.215046	0.215452	0.216468	0.214798	NA		EN,Astro,IN,OPC,Oligo	0	5	0	FALSE	Migraines
ENSG00000267723	0.119034	0.119522	0.115648	NA	0.115354	NA		EN,Astro,IN,OPC	0	4	0	FALSE	Migraines
FBXL22	NA	NA	NA	0.268858	NA	NA		Oligo	0	1	0	FALSE	Migraines
POTEA	NA	NA	NA	NA	0.268536	NA		IN	0	1	0	FALSE	Migraines
ENSG00000286865	NA	NA	0.264785	NA	NA	NA		EN	0	1	0	FALSE	Migraines
USP28	NA	NA	0.264821	NA	NA	NA		EN	0	1	0	FALSE	Migraines
ABCA11P	NA	NA	0.264832	NA	NA	NA		EN	0	1	0	FALSE	Migraines
LINC02755	0.0774577	0.0773195	0.0811332	0.0775386	0.0808603	NA		EN,Astro,IN,OPC,Oligo	0	5	0	FALSE	Migraines
SNHG10	NA	NA	0.173892	NA	0.175338	NA		EN,IN	0	2	0	FALSE	Migraines
PLCD4	0.19654	0.199184	0.194344	NA	0.193614	NA		EN,Astro,IN,OPC	0	4	0	FALSE	Migraines
ENSG00000230825	0.0430284	0.0431088	0.0433361	0.0431478	0.0435049	NA	EN,Astro,IN,OPC,Oligo		5	0	1	FALSE	Migraines
MRAP	NA	0.457038	0.461074	0.452849	0.461682	NA		EN,Astro,IN,Oligo	0	4	0	FALSE	Migraines
ABHD2	NA	0.255898	0.253964	NA	NA	0.264478		EN,Astro,Immune	0	3	0	FALSE	Migraines
DRD4	NA	0.338673	0.362023	0.337882	0.362101	NA		EN,Astro,IN,Oligo	0	4	0	FALSE	Migraines
FBXO44	NA	0.317318	0.32048	0.320863	0.317032	NA		EN,Astro,IN,Oligo	0	4	0	FALSE	Migraines
RSPH4A	NA	NA	NA	NA	0.269048	NA		IN	0	1	0	FALSE	Migraines
NUFIP1	NA	NA	0.265265	NA	NA	NA		EN	0	1	0	FALSE	Migraines
DEK	NA	NA	0.265269	NA	NA	NA		EN	0	1	0	FALSE	Migraines
HCFC2	NA	NA	0.265292	NA	NA	NA		EN	0	1	0	FALSE	Migraines
TACC3	NA	0.555432	0.483212	NA	0.481537	NA		EN,Astro,IN	0	3	0	FALSE	Migraines
SAPCD2	NA	NA	0.32202	0.307418	NA	NA		EN,Oligo	0	2	0	FALSE	Migraines
ENSG00000260493	NA	0.180836	0.176262	NA	NA	NA		EN,Astro	0	2	0	FALSE	Migraines
ENSG00000245904	NA	NA	NA	NA	NA	0.282949		Immune	0	1	0	FALSE	Migraines
BCO2	0.146099	0.146345	0.151512	0.145893	0.151501	0.142626		EN,Astro,IN,OPC,Oligo,Immune	0	6	0	FALSE	Migraines
CSTF3	NA	NA	NA	0.230131	0.227901	NA		IN,Oligo	0	2	0	FALSE	Migraines
RIMS4	NA	NA	0.265412	NA	NA	NA		EN	0	1	0	FALSE	Migraines
CTPS1	NA	NA	0.485892	0.495267	0.506186	NA		EN,IN,Oligo	0	3	0	FALSE	Migraines
STARD4-AS1	NA	0.537344	0.590415	NA	0.583553	NA		EN,Astro,IN	0	3	0	FALSE	Migraines
PHACTR3	NA	0.24924	0.244736	0.253145	NA	NA		EN,Astro,Oligo	0	3	0	FALSE	Migraines
GAN	0.336398	0.345169	NA	NA	NA	NA		Astro,OPC	0	2	0	FALSE	Migraines
ENSG00000261118	0.521595	NA	0.515919	0.520199	0.51206	NA		EN,IN,OPC,Oligo	0	4	0	FALSE	Migraines
PPFIA3	NA	NA	0.204094	NA	0.206723	NA		EN,IN	0	2	0	FALSE	Migraines
ENSG00000276127	NA	0.270271	NA	NA	NA	NA		Astro	0	1	0	FALSE	Migraines
CEP85L	NA	0.236507	0.233115	0.2375	0.232611	0.236503		EN,Astro,IN,Oligo,Immune	0	5	0	FALSE	Migraines
ENSG00000233363	0.537111	NA	0.49897	0.518338	NA	NA		EN,OPC,Oligo	0	3	0	FALSE	Migraines
TRG-AS1	NA	NA	0.301797	NA	0.300564	0.293362		EN,IN,Immune	0	3	0	FALSE	Migraines
GRIK1	0.277483	NA	NA	NA	NA	NA		OPC	0	1	0	FALSE	Migraines
AGT	0.346388	0.344109	NA	0.343563	0.343343	NA		Astro,IN,OPC,Oligo	0	4	0	FALSE	Migraines
ENSG00000263745	NA	0.0964723	0.0995822	0.0965734	0.0993286	NA		EN,Astro,IN,Oligo	0	4	0	FALSE	Migraines
CDC37L1-DT	NA	0.187222	NA	NA	0.194566	NA		Astro,IN	0	2	0	FALSE	Migraines
LRIF1	NA	NA	0.265678	NA	NA	NA		EN	0	1	0	FALSE	Migraines
MICU3	NA	0.559197	NA	NA	0.485743	0.535159		Astro,IN,Immune	0	3	0	FALSE	Migraines
ENSG00000223901	NA	NA	0.118177	0.119153	0.119019	NA		EN,IN,Oligo	0	3	0	FALSE	Migraines
HNRNPA3P9	NA	NA	0.265689	NA	NA	NA		EN	0	1	0	FALSE	Migraines
ENSG00000242553	NA	NA	0.265794	NA	NA	NA		EN	0	1	0	FALSE	Migraines
NOL8	NA	NA	0.260802	NA	0.259791	0.290639		EN,IN,Immune	0	3	0	FALSE	Migraines
H3P25	NA	0.131401	0.135108	0.130717	NA	NA		EN,Astro,Oligo	0	3	0	FALSE	Migraines
SEC16A	NA	NA	0.6124	0.618168	0.613708	0.607198		EN,IN,Oligo,Immune	0	4	0	FALSE	Migraines
PATE1	NA	NA	0.265961	NA	NA	NA		EN	0	1	0	FALSE	Migraines
APMAP	0.226821	0.229064	0.228425	0.227088	NA	0.227233		EN,Astro,OPC,Oligo,Immune	0	5	0	FALSE	Migraines
ENSG00000285130	0.110265	0.109743	0.108584	0.109667	0.108727	NA		EN,Astro,IN,OPC,Oligo	0	5	0	FALSE	Migraines
SDC4	NA	0.59205	NA	0.551807	NA	NA		Astro,Oligo	0	2	0	FALSE	Migraines
LINC02331	NA	0.200204	NA	0.202438	NA	NA		Astro,Oligo	0	2	0	FALSE	Migraines
ZNF790-AS1	NA	0.248826	0.254873	0.249143	0.256073	0.251285		EN,Astro,IN,Oligo,Immune	0	5	0	FALSE	Migraines
C2orf73	NA	NA	NA	0.270266	NA	NA		Oligo	0	1	0	FALSE	Migraines
PCDH12	0.194998	0.193918	0.199012	0.194277	0.199406	NA		EN,Astro,IN,OPC,Oligo	0	5	0	FALSE	Migraines
ENSG00000217576	NA	NA	0.149841	NA	0.149496	NA		EN,IN	0	2	0	FALSE	Migraines
ARG2	0.510581	0.50951	0.521218	0.509619	0.525103	NA		EN,Astro,IN,OPC,Oligo	0	5	0	FALSE	Migraines
TAGAP-AS1	NA	NA	0.298253	0.343771	0.299235	NA		EN,IN,Oligo	0	3	0	FALSE	Migraines
POLR2G	NA	NA	NA	0.270416	NA	NA		Oligo	0	1	0	FALSE	Migraines
LINC01208	NA	0.271059	NA	NA	NA	NA		Astro	0	1	0	FALSE	Migraines
FAM216A	NA	NA	NA	0.270425	NA	NA		Oligo	0	1	0	FALSE	Migraines
SFXN1	NA	NA	NA	0.27045	NA	NA		Oligo	0	1	0	FALSE	Migraines
GUSBP3	0.21977	0.219771	0.225984	0.220821	0.226207	NA		EN,Astro,IN,OPC,Oligo	0	5	0	FALSE	Migraines
GABRB1	NA	0.514162	NA	NA	0.592374	NA		Astro,IN	0	2	0	FALSE	Migraines
ENSG00000228436	NA	0.488789	0.438407	NA	NA	NA		EN,Astro	0	2	0	FALSE	Migraines
ENSG00000272079	NA	NA	0.145615	NA	0.145424	NA		EN,IN	0	2	0	FALSE	Migraines
ENSG00000253331	NA	NA	0.266479	NA	NA	NA		EN	0	1	0	FALSE	Migraines
EIF3B	NA	0.319587	NA	0.311928	NA	NA		Astro,Oligo	0	2	0	FALSE	Migraines
NMI	NA	NA	NA	0.270659	NA	NA		Oligo	0	1	0	FALSE	Migraines
AZI2	NA	NA	0.170175	0.17273	NA	NA		EN,Oligo	0	2	0	FALSE	Migraines
ENSG00000213204	NA	NA	0.266643	NA	NA	NA		EN	0	1	0	FALSE	Migraines
ENSG00000254041	NA	NA	0.266654	NA	NA	NA		EN	0	1	0	FALSE	Migraines
OTOGL	NA	NA	0.266701	NA	NA	NA		EN	0	1	0	FALSE	Migraines
SH3BP5	NA	NA	0.191703	0.205139	0.192389	NA		EN,IN,Oligo	0	3	0	FALSE	Migraines
TBILA	NA	NA	0.266989	NA	NA	NA		EN	0	1	0	FALSE	Migraines
ENSG00000285695	NA	NA	NA	0.486459	0.44626	NA		IN,Oligo	0	2	0	FALSE	Migraines
CEP120	NA	NA	0.155382	NA	0.154882	NA		EN,IN	0	2	0	FALSE	Migraines
ENSG00000249304	NA	0.271905	NA	NA	NA	NA		Astro	0	1	0	FALSE	Migraines
ARHGAP17	NA	NA	0.242175	0.244509	0.23954	NA		EN,IN,Oligo	0	3	0	FALSE	Migraines
SLC52A1	NA	NA	0.267252	NA	NA	NA		EN	0	1	0	FALSE	Migraines
ENSG00000259341	NA	NA	0.267267	NA	NA	NA		EN	0	1	0	FALSE	Migraines
MTARC2	0.256206	NA	0.251463	NA	0.258646	NA		EN,IN,OPC	0	3	0	FALSE	Migraines
ENSG00000267152	NA	NA	NA	0.271438	NA	NA		Oligo	0	1	0	FALSE	Migraines
F11	NA	0.0996435	0.0950369	NA	0.0951478	NA		EN,Astro,IN	0	3	0	FALSE	Migraines
TMC7	NA	NA	NA	NA	0.271144	NA		IN	0	1	0	FALSE	Migraines
C1orf105	NA	NA	0.13032	0.130092	0.130028	NA		EN,IN,Oligo	0	3	0	FALSE	Migraines
CCM2	NA	NA	0.203442	0.214433	0.203897	0.213858		EN,IN,Oligo,Immune	0	4	0	FALSE	Migraines
CNOT6L	NA	0.435	0.410591	0.426307	NA	NA		EN,Astro,Oligo	0	3	0	FALSE	Migraines
ERVH48-1	NA	NA	0.267631	NA	NA	NA		EN	0	1	0	FALSE	Migraines
PIEZO2	NA	NA	NA	0.25511	0.271223	NA		IN,Oligo	0	2	0	FALSE	Migraines
MTERF3	0.470283	0.471066	0.476658	0.471049	0.476888	0.471234		EN,Astro,IN,OPC,Oligo,Immune	0	6	0	FALSE	Migraines
MTHFD1L	NA	0.348203	NA	0.353185	NA	0.35024		Astro,Oligo,Immune	0	3	0	FALSE	Migraines
MEGF6	NA	0.129225	NA	0.130619	0.136076	NA		Astro,IN,Oligo	0	3	0	FALSE	Migraines
AGAP10P	NA	0.105178	0.105564	0.106217	0.105364	NA		EN,Astro,IN,Oligo	0	4	0	FALSE	Migraines
PECR	NA	NA	0.412047	0.403195	0.424154	NA		EN,IN,Oligo	0	3	0	FALSE	Migraines
ABO	NA	NA	0.518131	NA	0.527899	NA		EN,IN	0	2	0	FALSE	Migraines
CATIP-AS2	NA	NA	0.118362	0.120014	0.119879	NA		EN,IN,Oligo	0	3	0	FALSE	Migraines
GNA13	NA	0.403999	0.388695	NA	0.395709	NA		EN,Astro,IN	0	3	0	FALSE	Migraines
PDLIM3	0.205051	0.212292	0.200666	0.205519	0.201849	NA		EN,Astro,IN,OPC,Oligo	0	5	0	FALSE	Migraines
MAP3K8	NA	NA	0.483209	NA	0.481678	0.483261		EN,IN,Immune	0	3	0	FALSE	Migraines
TSPAN11	0.41294	0.413839	0.417504	0.414888	0.41787	NA		EN,Astro,IN,OPC,Oligo	0	5	0	FALSE	Migraines
PPP5C	NA	0.495554	0.520508	NA	0.51822	0.498198		EN,Astro,IN,Immune	0	4	0	FALSE	Migraines
GTPBP3	NA	NA	0.268111	NA	NA	NA		EN	0	1	0	FALSE	Migraines
ENSG00000232211	NA	NA	NA	NA	0.271903	NA		IN	0	1	0	FALSE	Migraines
RPGRIP1L	NA	0.237226	0.223207	NA	0.22487	NA		EN,Astro,IN	0	3	0	FALSE	Migraines
ATP5F1A	0.356584	NA	0.372196	NA	NA	NA		EN,OPC	0	2	0	FALSE	Migraines
GSTM4	NA	0.37268	0.380721	0.373906	0.381767	0.37182		EN,Astro,IN,Oligo,Immune	0	5	0	FALSE	Migraines
SUMO3	NA	NA	0.268245	NA	NA	NA		EN	0	1	0	FALSE	Migraines
LIG4	0.268513	0.267445	0.268792	0.266468	0.268912	NA		EN,Astro,IN,OPC,Oligo	0	5	0	FALSE	Migraines
SEPTIN9	NA	NA	0.356206	0.384816	0.358189	0.378754		EN,IN,Oligo,Immune	0	4	0	FALSE	Migraines
CD80	NA	NA	0.268353	NA	NA	NA		EN	0	1	0	FALSE	Migraines
ENSG00000285834	NA	NA	0.268356	NA	NA	NA		EN	0	1	0	FALSE	Migraines
LINC00840	NA	NA	0.467797	0.472358	0.460813	NA		EN,IN,Oligo	0	3	0	FALSE	Migraines
FANCM	NA	NA	0.185087	NA	0.183594	NA		EN,IN	0	2	0	FALSE	Migraines
PTH2R	0.42711	NA	0.422958	NA	0.41687	NA		EN,IN,OPC	0	3	0	FALSE	Migraines
INSIG1-DT	NA	NA	NA	0.272545	NA	NA		Oligo	0	1	0	FALSE	Migraines
ENSG00000247287	NA	NA	0.271215	NA	0.276755	NA		EN,IN	0	2	0	FALSE	Migraines
ENSG00000228748	NA	0.0986735	0.0972069	NA	0.0966382	NA		EN,Astro,IN	0	3	0	FALSE	Migraines
FAM53A	NA	0.134952	0.135961	0.136352	0.13531	NA		EN,Astro,IN,Oligo	0	4	0	FALSE	Migraines
EFNA1	NA	0.280855	NA	0.28655	NA	NA		Astro,Oligo	0	2	0	FALSE	Migraines
ENSG00000259124	0.206615	0.207178	0.206178	0.205903	0.206035	0.204982		EN,Astro,IN,OPC,Oligo,Immune	0	6	0	FALSE	Migraines
OGFR	0.0881159	0.087964	0.0885097	0.0878751	0.0884486	0.0859116		EN,Astro,IN,OPC,Oligo,Immune	0	6	0	FALSE	Migraines
MARCHF1	NA	0.330552	0.328418	0.324035	NA	NA		EN,Astro,Oligo	0	3	0	FALSE	Migraines
DPP10-AS3	NA	0.27349	NA	NA	NA	NA		Astro	0	1	0	FALSE	Migraines
FTCD	NA	0.433415	0.470975	0.431815	0.468665	NA		EN,Astro,IN,Oligo	0	4	0	FALSE	Migraines
ENSG00000286066	NA	0.25897	0.247633	NA	NA	NA		EN,Astro	0	2	0	FALSE	Migraines
LAPTM4A	NA	NA	NA	NA	0.27262	NA		IN	0	1	0	FALSE	Migraines
PALM2AKAP2	0.324961	NA	0.336094	0.327897	NA	NA		EN,OPC,Oligo	0	3	0	FALSE	Migraines
ENSG00000249988	0.538531	0.538901	0.523591	0.539688	0.526361	NA		EN,Astro,IN,OPC,Oligo	0	5	0	FALSE	Migraines
ENSG00000261832	NA	NA	0.12482	0.125826	0.12578	NA		EN,IN,Oligo	0	3	0	FALSE	Migraines
PACS1	0.422711	0.421346	0.414977	NA	0.416944	0.410435		EN,Astro,IN,OPC,Immune	0	5	0	FALSE	Migraines
ACBD5	NA	NA	0.602589	0.597829	0.601459	0.581525		EN,IN,Oligo,Immune	0	4	0	FALSE	Migraines
CRHR2	NA	NA	0.265261	0.250225	0.256377	NA		EN,IN,Oligo	0	3	0	FALSE	Migraines
SIRT2	NA	NA	0.465169	0.521231	NA	NA		EN,Oligo	0	2	0	FALSE	Migraines
CCDC74B	NA	NA	0.269071	NA	NA	NA		EN	0	1	0	FALSE	Migraines
ENSG00000249631	NA	NA	0.60385	NA	0.588838	0.579944		EN,IN,Immune	0	3	0	FALSE	Migraines
C9orf153	0.0402318	0.0404438	0.0405533	0.0402629	0.0406413	NA	EN,Astro,IN,OPC,Oligo		5	0	1	FALSE	Migraines
TMED8	0.517721	NA	0.538112	0.520396	0.540484	NA		EN,IN,OPC,Oligo	0	4	0	FALSE	Migraines
MTA3	0.41305	0.409288	0.408311	0.407364	0.409084	NA		EN,Astro,IN,OPC,Oligo	0	5	0	FALSE	Migraines
ENSG00000271380	NA	NA	0.18253	0.180915	NA	NA		EN,Oligo	0	2	0	FALSE	Migraines
PRR5	NA	0.273922	NA	NA	NA	NA		Astro	0	1	0	FALSE	Migraines
ENSG00000286899	NA	NA	0.269278	NA	NA	NA		EN	0	1	0	FALSE	Migraines
EPHB1	0.301192	0.302721	0.303177	0.302033	0.3054	NA		EN,Astro,IN,OPC,Oligo	0	5	0	FALSE	Migraines
ATXN3	NA	0.135579	0.132794	0.137376	0.132611	NA		EN,Astro,IN,Oligo	0	4	0	FALSE	Migraines
NME9	NA	NA	0.117269	0.117573	0.117058	NA		EN,IN,Oligo	0	3	0	FALSE	Migraines
LINC01320	NA	NA	0.125593	0.12494	0.124567	NA		EN,IN,Oligo	0	3	0	FALSE	Migraines
HSD17B12	0.152636	0.154189	0.152408	0.152698	0.153476	NA		EN,Astro,IN,OPC,Oligo	0	5	0	FALSE	Migraines
GPR17	0.281448	NA	NA	NA	NA	NA		OPC	0	1	0	FALSE	Migraines
SSR1	NA	0.556044	0.537242	0.563149	0.537	NA		EN,Astro,IN,Oligo	0	4	0	FALSE	Migraines
ASB3	0.491563	0.493418	0.498737	0.49301	0.499502	NA		EN,Astro,IN,OPC,Oligo	0	5	0	FALSE	Migraines
LINC01529	NA	NA	0.119201	NA	0.118831	0.129299		EN,IN,Immune	0	3	0	FALSE	Migraines
STEAP1	NA	NA	0.31504	NA	0.30799	NA		EN,IN	0	2	0	FALSE	Migraines
COX10	NA	NA	0.260746	0.273242	0.263141	NA		EN,IN,Oligo	0	3	0	FALSE	Migraines
SGSM2	0.25381	0.254653	0.246016	0.262046	0.246615	NA		EN,Astro,IN,OPC,Oligo	0	5	0	FALSE	Migraines
TOP2B	NA	NA	0.606397	0.551383	0.603657	NA		EN,IN,Oligo	0	3	0	FALSE	Migraines
CCDC65	NA	0.447132	0.435577	0.442918	0.434132	0.449021		EN,Astro,IN,Oligo,Immune	0	5	0	FALSE	Migraines
CYP3A5	NA	NA	NA	NA	0.273696	NA		IN	0	1	0	FALSE	Migraines
RECQL5	NA	NA	0.269968	NA	NA	NA		EN	0	1	0	FALSE	Migraines
CHTF18	NA	NA	0.238167	NA	0.240065	0.261281		EN,IN,Immune	0	3	0	FALSE	Migraines
TEDC1	NA	NA	0.269979	NA	NA	NA		EN	0	1	0	FALSE	Migraines
CRLS1	NA	NA	0.270008	NA	NA	NA		EN	0	1	0	FALSE	Migraines
RASGRP3-AS1	NA	NA	0.473555	0.532669	NA	NA		EN,Oligo	0	2	0	FALSE	Migraines
MAPKAPK5	NA	NA	0.273151	0.283426	0.27127	NA		EN,IN,Oligo	0	3	0	FALSE	Migraines
ENSG00000285876	0.154596	NA	0.149982	NA	NA	NA		EN,OPC	0	2	0	FALSE	Migraines
ENSG00000253844	NA	NA	0.367178	0.394837	0.364758	NA		EN,IN,Oligo	0	3	0	FALSE	Migraines
SSU72	NA	NA	0.270088	NA	NA	NA		EN	0	1	0	FALSE	Migraines
PINK1	NA	0.274841	NA	NA	NA	NA		Astro	0	1	0	FALSE	Migraines
NKAIN1	NA	NA	0.235245	0.261615	0.235122	NA		EN,IN,Oligo	0	3	0	FALSE	Migraines
ENSG00000272541	NA	0.111338	0.113865	0.111865	0.113128	NA		EN,Astro,IN,Oligo	0	4	0	FALSE	Migraines
ENSG00000248431	NA	NA	0.270227	NA	NA	NA		EN	0	1	0	FALSE	Migraines
ENSG00000274367	NA	NA	0.27026	NA	NA	NA		EN	0	1	0	FALSE	Migraines
RSL1D1-DT	NA	0.19359	NA	0.193512	0.224825	NA		Astro,IN,Oligo	0	3	0	FALSE	Migraines
ENSG00000255670	0.0418007	0.0414673	0.0417546	0.0413446	0.0417435	NA	EN,Astro,IN,OPC,Oligo		5	0	1	FALSE	Migraines
BACH2	NA	NA	NA	0.50186	NA	0.534005		Oligo,Immune	0	2	0	FALSE	Migraines
ENSG00000236886	0.509178	NA	0.512404	NA	0.511757	0.51913		EN,IN,OPC,Immune	0	4	0	FALSE	Migraines
A2ML1	NA	0.442384	NA	NA	0.410524	NA		Astro,IN	0	2	0	FALSE	Migraines
NFIC	NA	NA	NA	NA	NA	0.287822		Immune	0	1	0	FALSE	Migraines
PHC3	NA	NA	0.186394	NA	0.184942	NA		EN,IN	0	2	0	FALSE	Migraines
ONECUT2	NA	NA	0.270439	NA	NA	NA		EN	0	1	0	FALSE	Migraines
LINC02674	NA	0.275226	NA	NA	NA	NA		Astro	0	1	0	FALSE	Migraines
ENPEP	NA	NA	0.312731	NA	0.305864	NA		EN,IN	0	2	0	FALSE	Migraines
MSH4	0.0691478	0.0696661	0.0684576	0.0690567	0.068517	0.0675268		EN,Astro,IN,OPC,Oligo,Immune	0	6	0	FALSE	Migraines
ENSG00000286074	NA	NA	NA	0.274683	NA	NA		Oligo	0	1	0	FALSE	Migraines
LYRM2	NA	0.574616	NA	0.539842	NA	NA		Astro,Oligo	0	2	0	FALSE	Migraines
NAGA	NA	0.180248	0.178905	0.183236	0.178567	NA		EN,Astro,IN,Oligo	0	4	0	FALSE	Migraines
ANO2	0.300544	0.300279	0.323535	0.3007	0.321242	NA		EN,Astro,IN,OPC,Oligo	0	5	0	FALSE	Migraines
ENSG00000243762	0.103786	0.103322	0.102672	0.10264	0.102552	NA		EN,Astro,IN,OPC,Oligo	0	5	0	FALSE	Migraines
ODAD2P1	0.253773	NA	0.253975	NA	0.254419	NA		EN,IN,OPC	0	3	0	FALSE	Migraines
ZNF56	NA	0.55386	0.582077	0.552056	0.581698	0.55148		EN,Astro,IN,Oligo,Immune	0	5	0	FALSE	Migraines
FBLN7	0.167373	NA	0.156647	NA	0.157907	NA		EN,IN,OPC	0	3	0	FALSE	Migraines
ETAA1	NA	NA	NA	NA	0.274584	NA		IN	0	1	0	FALSE	Migraines
VEGFC	NA	0.23534	0.226602	NA	NA	NA		EN,Astro	0	2	0	FALSE	Migraines
PGAP3	NA	NA	0.225051	NA	0.228266	NA		EN,IN	0	2	0	FALSE	Migraines
CCM2L	NA	NA	NA	NA	0.274696	NA		IN	0	1	0	FALSE	Migraines
ZNF684	NA	NA	0.270973	NA	NA	NA		EN	0	1	0	FALSE	Migraines
LETM2	NA	NA	0.270975	NA	NA	NA		EN	0	1	0	FALSE	Migraines
KIF13B	NA	NA	0.430044	0.472289	NA	NA		EN,Oligo	0	2	0	FALSE	Migraines
OVCH1	NA	NA	0.427911	0.458869	0.433037	NA		EN,IN,Oligo	0	3	0	FALSE	Migraines
ADARB2-AS1	0.577609	NA	NA	0.567416	0.583447	NA		IN,OPC,Oligo	0	3	0	FALSE	Migraines
IQCN	NA	NA	0.100842	0.102625	0.10045	NA		EN,IN,Oligo	0	3	0	FALSE	Migraines
MYO16	0.446169	0.44877	0.440651	NA	0.43821	0.441346		EN,Astro,IN,OPC,Immune	0	5	0	FALSE	Migraines
MRPL27	0.265804	NA	0.286059	0.264766	NA	NA		EN,OPC,Oligo	0	3	0	FALSE	Migraines
ZNF702P	NA	NA	0.221837	NA	0.224902	NA		EN,IN	0	2	0	FALSE	Migraines
LINS1	0.324844	0.324661	0.326336	0.324323	0.32656	0.316633		EN,Astro,IN,OPC,Oligo,Immune	0	6	0	FALSE	Migraines
SNHG29	NA	NA	0.114871	0.118412	0.114595	NA		EN,IN,Oligo	0	3	0	FALSE	Migraines
GSR	NA	0.143521	0.14211	NA	0.140683	NA		EN,Astro,IN	0	3	0	FALSE	Migraines
FZD6	0.288344	0.291026	0.293025	0.288931	0.291251	NA		EN,Astro,IN,OPC,Oligo	0	5	0	FALSE	Migraines
WNT5B	NA	0.356203	0.326784	0.355787	0.327155	NA		EN,Astro,IN,Oligo	0	4	0	FALSE	Migraines
ZDHHC8P1	NA	0.267608	0.244724	NA	0.245813	NA		EN,Astro,IN	0	3	0	FALSE	Migraines
FAM86JP	NA	0.145075	0.146308	NA	0.144232	NA		EN,Astro,IN	0	3	0	FALSE	Migraines
ARL5A	0.0653857	0.0650481	0.0654712	0.0652607	0.0655006	0.0651077		EN,Astro,IN,OPC,Oligo,Immune	0	6	0	FALSE	Migraines
RNF10	0.0603626	0.0601355	0.0610323	0.0603718	0.0613629	NA		EN,Astro,IN,OPC,Oligo	0	5	0	FALSE	Migraines
ZSCAN32	NA	0.52598	0.501987	0.518307	0.501699	NA		EN,Astro,IN,Oligo	0	4	0	FALSE	Migraines
PKP1	NA	NA	0.271582	NA	NA	NA		EN	0	1	0	FALSE	Migraines
RAB8B	0.594428	0.597487	0.581123	NA	0.592639	NA		EN,Astro,IN,OPC	0	4	0	FALSE	Migraines
TICAM2	NA	NA	0.271665	NA	NA	NA		EN	0	1	0	FALSE	Migraines
LINC01344	NA	NA	NA	0.338588	0.366086	NA		IN,Oligo	0	2	0	FALSE	Migraines
PDE4D	0.218889	NA	NA	0.216231	NA	NA		OPC,Oligo	0	2	0	FALSE	Migraines
ENSG00000272588	NA	NA	NA	0.275821	NA	NA		Oligo	0	1	0	FALSE	Migraines
FGF2	NA	0.386346	0.404763	0.387054	0.399947	0.376771		EN,Astro,IN,Oligo,Immune	0	5	0	FALSE	Migraines
KAT6B	NA	NA	NA	0.275903	NA	NA		Oligo	0	1	0	FALSE	Migraines
RNF207	NA	NA	0.193468	NA	0.191828	NA		EN,IN	0	2	0	FALSE	Migraines
PGP	NA	0.321026	NA	0.318938	0.352625	NA		Astro,IN,Oligo	0	3	0	FALSE	Migraines
ZNF83	0.143878	0.143354	0.152564	0.143518	0.152823	0.140479		EN,Astro,IN,OPC,Oligo,Immune	0	6	0	FALSE	Migraines
PARD6G-AS1	0.336506	NA	0.338464	0.338983	0.338317	NA		EN,IN,OPC,Oligo	0	4	0	FALSE	Migraines
KCNJ11	0.0790218	0.0786917	0.0787604	NA	0.0782514	NA		EN,Astro,IN,OPC	0	4	0	FALSE	Migraines
CNN3-DT	0.0766917	0.0769028	0.0770156	0.0764634	0.0773593	NA		EN,Astro,IN,OPC,Oligo	0	5	0	FALSE	Migraines
UBA5	NA	NA	NA	0.276254	NA	NA		Oligo	0	1	0	FALSE	Migraines
ENSG00000206129	NA	0.276886	NA	NA	NA	NA		Astro	0	1	0	FALSE	Migraines
SDR16C5	NA	NA	0.272175	NA	NA	NA		EN	0	1	0	FALSE	Migraines
PRSS12	NA	NA	0.583849	NA	0.549578	NA		EN,IN	0	2	0	FALSE	Migraines
MEF2C	0.284001	NA	NA	NA	NA	NA		OPC	0	1	0	FALSE	Migraines
MMP9	NA	NA	0.272312	NA	NA	NA		EN	0	1	0	FALSE	Migraines
PAICSP3	NA	NA	0.272316	NA	NA	NA		EN	0	1	0	FALSE	Migraines
DNM1P46	0.131055	0.130862	NA	NA	0.155035	0.128929		Astro,IN,OPC,Immune	0	4	0	FALSE	Migraines
UBE2Q2P6	NA	NA	0.442023	NA	0.460384	NA		EN,IN	0	2	0	FALSE	Migraines
DPY19L2P3	0.0344091	0.0343733	0.0353842	0.0342916	0.0352519	0.0342473	EN,Astro,IN,OPC,Oligo,Immune		6	0	1	FALSE	Migraines
DPF1	0.564994	NA	0.524655	0.564691	NA	NA		EN,OPC,Oligo	0	3	0	FALSE	Migraines
UNC5B	NA	NA	NA	NA	NA	0.289935		Immune	0	1	0	FALSE	Migraines
CCDC14	0.31923	NA	0.297567	NA	NA	NA		EN,OPC	0	2	0	FALSE	Migraines
TMEM183A	NA	NA	0.390546	0.368094	NA	NA		EN,Oligo	0	2	0	FALSE	Migraines
OAT	0.442216	NA	0.445026	0.44592	0.445066	NA		EN,IN,OPC,Oligo	0	4	0	FALSE	Migraines
TMEM63B	NA	0.49783	0.500984	0.499487	0.500537	0.486218		EN,Astro,IN,Oligo,Immune	0	5	0	FALSE	Migraines
LINC02234	NA	NA	0.36123	NA	0.371922	NA		EN,IN	0	2	0	FALSE	Migraines
SGK2	NA	0.47015	0.511858	0.471217	0.502302	NA		EN,Astro,IN,Oligo	0	4	0	FALSE	Migraines
LINC01035	NA	NA	NA	NA	0.276474	NA		IN	0	1	0	FALSE	Migraines
TMEM45A	NA	0.556182	0.560525	0.562896	0.561383	NA		EN,Astro,IN,Oligo	0	4	0	FALSE	Migraines
TESC	NA	0.208692	0.204497	NA	NA	0.210566		EN,Astro,Immune	0	3	0	FALSE	Migraines
RHOJ	0.371563	0.376776	0.377318	NA	NA	NA		EN,Astro,OPC	0	3	0	FALSE	Migraines
SLC38A11	NA	NA	0.58026	NA	0.567529	NA		EN,IN	0	2	0	FALSE	Migraines
TRAPPC5	NA	NA	0.385994	0.374335	0.38778	NA		EN,IN,Oligo	0	3	0	FALSE	Migraines
CAPG	NA	0.419085	NA	NA	NA	0.435156		Astro,Immune	0	2	0	FALSE	Migraines
GCFC2	0.0833041	0.0832873	0.0829326	0.0834969	0.0828928	0.0838399		EN,Astro,IN,OPC,Oligo,Immune	0	6	0	FALSE	Migraines
ENSG00000115934	NA	NA	0.273047	NA	NA	NA		EN	0	1	0	FALSE	Migraines
UNC79	0.0915298	0.0899819	0.0908972	0.0900424	0.0906506	NA		EN,Astro,IN,OPC,Oligo	0	5	0	FALSE	Migraines
ARF4	NA	0.096142	0.0966712	0.0956916	0.0969987	NA		EN,Astro,IN,Oligo	0	4	0	FALSE	Migraines
TNFRSF14	0.384608	0.384385	0.375353	0.384403	0.376572	NA		EN,Astro,IN,OPC,Oligo	0	5	0	FALSE	Migraines
LLGL1	0.237767	0.237682	0.25187	0.238317	0.252567	NA		EN,Astro,IN,OPC,Oligo	0	5	0	FALSE	Migraines
ENSG00000283058	NA	0.277984	NA	NA	NA	NA		Astro	0	1	0	FALSE	Migraines
ITGA7	0.155319	0.15539	NA	0.155819	0.165281	NA		Astro,IN,OPC,Oligo	0	4	0	FALSE	Migraines
HEXB	NA	NA	0.426879	0.414581	0.426583	0.404733		EN,IN,Oligo,Immune	0	4	0	FALSE	Migraines
GPRIN3	0.200219	0.200105	0.198273	0.198072	NA	0.195183		EN,Astro,OPC,Oligo,Immune	0	5	0	FALSE	Migraines
SNX6	NA	0.616573	0.618892	NA	0.620565	0.607088		EN,Astro,IN,Immune	0	4	0	FALSE	Migraines
CFAP299	NA	NA	0.273429	NA	NA	NA		EN	0	1	0	FALSE	Migraines
ENSG00000250938	0.195597	0.194802	0.201685	0.195016	0.201157	0.195039		EN,Astro,IN,OPC,Oligo,Immune	0	6	0	FALSE	Migraines
INHCAP	0.214922	0.214821	0.212044	0.215095	0.211998	0.209497		EN,Astro,IN,OPC,Oligo,Immune	0	6	0	FALSE	Migraines
C4orf36	NA	0.236825	NA	0.233583	NA	NA		Astro,Oligo	0	2	0	FALSE	Migraines
DRD1	NA	NA	0.243751	NA	0.240271	NA		EN,IN	0	2	0	FALSE	Migraines
COMMD1	NA	0.278371	NA	NA	NA	NA		Astro	0	1	0	FALSE	Migraines
ENSG00000260911	NA	NA	NA	0.363713	NA	0.348524		Oligo,Immune	0	2	0	FALSE	Migraines
ENSG00000277022	NA	0.593282	0.575853	0.59046	0.571937	NA		EN,Astro,IN,Oligo	0	4	0	FALSE	Migraines
RNF130	0.53251	NA	0.558123	0.520635	0.544189	NA		EN,IN,OPC,Oligo	0	4	0	FALSE	Migraines
LYPLAL1	0.206427	0.206863	0.201834	0.207152	0.201752	0.207092		EN,Astro,IN,OPC,Oligo,Immune	0	6	0	FALSE	Migraines
COL10A1	NA	0.217775	NA	0.215296	NA	NA		Astro,Oligo	0	2	0	FALSE	Migraines
RNF216	NA	0.0650432	0.0649871	0.0646468	0.064915	NA		EN,Astro,IN,Oligo	0	4	0	FALSE	Migraines
ENSG00000234848	NA	0.137219	NA	0.136504	0.147458	NA		Astro,IN,Oligo	0	3	0	FALSE	Migraines
A2ML1-AS1	NA	NA	NA	0.477246	NA	0.502542		Oligo,Immune	0	2	0	FALSE	Migraines
ENSG00000271717	NA	NA	0.19364	0.194551	0.191621	NA		EN,IN,Oligo	0	3	0	FALSE	Migraines
OR2T33	NA	NA	0.273883	NA	NA	NA		EN	0	1	0	FALSE	Migraines
IRF2BPL	NA	NA	0.185327	NA	0.18407	NA		EN,IN	0	2	0	FALSE	Migraines
ADAMTSL4	NA	NA	0.243737	NA	NA	0.259864		EN,Immune	0	2	0	FALSE	Migraines
RBM47	NA	NA	NA	NA	NA	0.291324		Immune	0	1	0	FALSE	Migraines
ARHGEF39	NA	NA	0.270419	NA	0.265831	NA		EN,IN	0	2	0	FALSE	Migraines
TMC2	0.0809764	NA	0.0821263	0.0807281	0.0815546	NA		EN,IN,OPC,Oligo	0	4	0	FALSE	Migraines
C4orf33	0.257158	0.256646	0.262451	0.257762	0.263335	NA		EN,Astro,IN,OPC,Oligo	0	5	0	FALSE	Migraines
CCDC90B	0.115389	0.115294	0.113348	0.1154	0.113318	0.114021		EN,Astro,IN,OPC,Oligo,Immune	0	6	0	FALSE	Migraines
ENSG00000255339	0.113891	NA	0.115084	0.113404	0.114952	NA		EN,IN,OPC,Oligo	0	4	0	FALSE	Migraines
ENSG00000254391	0.41887	NA	NA	0.404804	NA	NA		OPC,Oligo	0	2	0	FALSE	Migraines
NOL11	NA	NA	0.274295	NA	NA	NA		EN	0	1	0	FALSE	Migraines
PMS2P2	NA	NA	0.325145	0.332361	0.322122	NA		EN,IN,Oligo	0	3	0	FALSE	Migraines
GLRX	NA	NA	0.158627	NA	0.158225	0.173945		EN,IN,Immune	0	3	0	FALSE	Migraines
TC2N	NA	NA	0.173062	0.184881	0.173316	NA		EN,IN,Oligo	0	3	0	FALSE	Migraines
MORN1	NA	NA	0.315251	NA	0.308551	NA		EN,IN	0	2	0	FALSE	Migraines
CCDC59	0.0774807	0.0779787	0.0771971	0.0772003	0.0773272	NA		EN,Astro,IN,OPC,Oligo	0	5	0	FALSE	Migraines
ENSG00000272921	NA	0.19604	0.201191	0.196583	0.202033	NA		EN,Astro,IN,Oligo	0	4	0	FALSE	Migraines
MKX-AS1	NA	NA	0.274491	NA	NA	NA		EN	0	1	0	FALSE	Migraines
ENSG00000254730	NA	NA	0.0944533	0.096289	0.0948412	NA		EN,IN,Oligo	0	3	0	FALSE	Migraines
ENSG00000223795	NA	NA	0.274652	NA	NA	NA		EN	0	1	0	FALSE	Migraines
AKAIN1	NA	NA	0.351582	NA	0.342908	NA		EN,IN	0	2	0	FALSE	Migraines
DNAH7	0.45959	0.463527	0.389954	NA	0.390344	NA		EN,Astro,IN,OPC	0	4	0	FALSE	Migraines
PRKAB1	NA	NA	0.262518	0.259482	NA	0.25219		EN,Oligo,Immune	0	3	0	FALSE	Migraines
TPT1-AS1	0.136247	NA	0.132748	0.136264	0.133169	NA		EN,IN,OPC,Oligo	0	4	0	FALSE	Migraines
LINC01791	0.156664	NA	0.145426	NA	0.146127	NA		EN,IN,OPC	0	3	0	FALSE	Migraines
ENSG00000237720	NA	NA	0.227207	NA	0.224446	NA		EN,IN	0	2	0	FALSE	Migraines
VMP1	NA	NA	NA	NA	NA	0.292151		Immune	0	1	0	FALSE	Migraines
SLC29A1	0.322094	NA	0.33189	NA	NA	NA		EN,OPC	0	2	0	FALSE	Migraines
ENSG00000261071	NA	NA	0.274891	NA	NA	NA		EN	0	1	0	FALSE	Migraines
ENSG00000258402	NA	NA	0.274917	NA	NA	NA		EN	0	1	0	FALSE	Migraines
C7orf50	0.113671	0.113616	0.113367	0.114192	0.113097	NA		EN,Astro,IN,OPC,Oligo	0	5	0	FALSE	Migraines
ENSG00000269755	0.0612932	0.0612468	0.0613079	0.0611546	0.0614201	NA		EN,Astro,IN,OPC,Oligo	0	5	0	FALSE	Migraines
ENSG00000286883	NA	NA	NA	0.279113	NA	NA		Oligo	0	1	0	FALSE	Migraines
CYP4F24P	0.311611	0.313661	0.427915	0.311487	NA	NA		EN,Astro,OPC,Oligo	0	4	0	FALSE	Migraines
TUBB6	NA	0.549201	NA	NA	NA	NA		Astro	0	1	0	FALSE	Migraines
VPS50	NA	NA	0.184248	0.182613	0.184101	NA		EN,IN,Oligo	0	3	0	FALSE	Migraines
C9orf135	NA	NA	0.22671	NA	0.223985	NA		EN,IN	0	2	0	FALSE	Migraines
ENSG00000270871	0.286814	NA	NA	NA	NA	NA		OPC	0	1	0	FALSE	Migraines
PCNX2	NA	NA	0.443705	0.414786	0.436425	NA		EN,IN,Oligo	0	3	0	FALSE	Migraines
MZT2B	NA	NA	0.157274	0.158177	NA	NA		EN,Oligo	0	2	0	FALSE	Migraines
MRPL55	NA	NA	0.192972	NA	0.194669	NA		EN,IN	0	2	0	FALSE	Migraines
ANKH	0.388878	NA	0.400871	0.39119	0.394374	NA		EN,IN,OPC,Oligo	0	4	0	FALSE	Migraines
CD274	NA	NA	0.239013	0.262548	0.239519	NA		EN,IN,Oligo	0	3	0	FALSE	Migraines
MGST3	0.116412	0.116325	0.11867	0.11601	0.118644	0.114357		EN,Astro,IN,OPC,Oligo,Immune	0	6	0	FALSE	Migraines
DNAJB1	NA	0.270718	0.260542	NA	0.263766	NA		EN,Astro,IN	0	3	0	FALSE	Migraines
ENSG00000267022	NA	NA	NA	0.279368	NA	NA		Oligo	0	1	0	FALSE	Migraines
PMS2CL	0.113446	0.112413	0.112731	0.112582	0.112995	0.110133		EN,Astro,IN,OPC,Oligo,Immune	0	6	0	FALSE	Migraines
ADORA1	NA	0.288168	NA	0.287442	0.342469	0.286702		Astro,IN,Oligo,Immune	0	4	0	FALSE	Migraines
SCD	NA	0.442371	NA	NA	0.489996	NA		Astro,IN	0	2	0	FALSE	Migraines
DST	0.348913	NA	0.416518	0.34828	NA	0.349635		EN,OPC,Oligo,Immune	0	4	0	FALSE	Migraines
INPP1	0.0488149	0.0486739	0.0492353	0.0487416	0.0492415	0.0477376	EN,Astro,IN,OPC,Oligo,Immune		6	0	1	FALSE	Migraines
GATB	NA	NA	0.428864	0.38758	0.405487	NA		EN,IN,Oligo	0	3	0	FALSE	Migraines
PLA2G4E	NA	NA	0.27542	NA	NA	NA		EN	0	1	0	FALSE	Migraines
NBPF3	0.382786	0.381877	0.373808	0.382378	0.374469	0.381768		EN,Astro,IN,OPC,Oligo,Immune	0	6	0	FALSE	Migraines
FUT10	0.0938003	NA	0.0918223	0.0929777	0.0919403	0.0926056		EN,IN,OPC,Oligo,Immune	0	5	0	FALSE	Migraines
LSM6	0.258862	0.258082	0.263667	0.25847	0.263624	0.257741		EN,Astro,IN,OPC,Oligo,Immune	0	6	0	FALSE	Migraines
GPAT3	NA	NA	NA	0.285534	0.281163	0.274886		IN,Oligo,Immune	0	3	0	FALSE	Migraines
ENSG00000230555	NA	NA	0.248863	0.257477	NA	NA		EN,Oligo	0	2	0	FALSE	Migraines
TDRD10	NA	0.174915	NA	NA	NA	0.171102		Astro,Immune	0	2	0	FALSE	Migraines
NUP85	0.0424074	0.0425222	NA	0.0424062	0.0478032	0.0421484	Astro,IN,OPC,Oligo,Immune		5	0	1	FALSE	Migraines
DNAH5	0.283742	0.2858	0.284326	NA	0.284153	NA		EN,Astro,IN,OPC	0	4	0	FALSE	Migraines
PPP6R2	NA	NA	NA	0.214554	NA	0.208675		Oligo,Immune	0	2	0	FALSE	Migraines
STXBP5-AS1	NA	0.167281	0.16509	NA	0.163573	NA		EN,Astro,IN	0	3	0	FALSE	Migraines
LINC02470	0.200736	NA	0.206717	0.201778	NA	NA		EN,OPC,Oligo	0	3	0	FALSE	Migraines
ENSG00000235979	0.192088	0.190569	0.189252	0.191826	0.189262	NA		EN,Astro,IN,OPC,Oligo	0	5	0	FALSE	Migraines
TENT4A	0.611042	0.608559	0.574378	0.610453	0.575455	0.596514		EN,Astro,IN,OPC,Oligo,Immune	0	6	0	FALSE	Migraines
SHTN1	NA	NA	0.0941024	0.0964042	0.0940187	NA		EN,IN,Oligo	0	3	0	FALSE	Migraines
HSD17B4	0.174228	0.174875	0.176342	0.174407	0.17562	0.171276		EN,Astro,IN,OPC,Oligo,Immune	0	6	0	FALSE	Migraines
LINC01937	NA	0.142479	0.140648	NA	0.141351	NA		EN,Astro,IN	0	3	0	FALSE	Migraines
DDX55	0.300517	0.300158	0.300862	0.300094	0.300295	0.299927		EN,Astro,IN,OPC,Oligo,Immune	0	6	0	FALSE	Migraines
RAB3IP	0.563794	0.560628	0.554081	0.557408	0.561109	NA		EN,Astro,IN,OPC,Oligo	0	5	0	FALSE	Migraines
FAR2P3	0.295924	NA	0.287716	NA	0.295617	NA		EN,IN,OPC	0	3	0	FALSE	Migraines
ENSG00000229960	NA	NA	0.275995	NA	NA	NA		EN	0	1	0	FALSE	Migraines
BTBD10	NA	0.594569	0.592348	0.595379	NA	0.579235		EN,Astro,Oligo,Immune	0	4	0	FALSE	Migraines
ENSG00000285409	NA	NA	0.27602	NA	NA	NA		EN	0	1	0	FALSE	Migraines
PHACTR2-AS1	NA	NA	NA	0.280079	NA	NA		Oligo	0	1	0	FALSE	Migraines
NAT14	NA	NA	0.299261	NA	0.305703	NA		EN,IN	0	2	0	FALSE	Migraines
ENSG00000254734	NA	0.146325	0.150668	0.14699	0.1493	NA		EN,Astro,IN,Oligo	0	4	0	FALSE	Migraines
ENSG00000283156	0.173163	0.174665	NA	NA	0.180371	NA		Astro,IN,OPC	0	3	0	FALSE	Migraines
ENSG00000288584	NA	0.280743	NA	NA	NA	NA		Astro	0	1	0	FALSE	Migraines
EXT2	0.246935	0.246468	0.245341	0.248183	0.245151	0.25013		EN,Astro,IN,OPC,Oligo,Immune	0	6	0	FALSE	Migraines
IL17RA	0.218373	0.218259	0.224721	0.220333	0.224121	0.213762		EN,Astro,IN,OPC,Oligo,Immune	0	6	0	FALSE	Migraines
SUGT1P4-STRA6LP-CCDC180	NA	0.231158	0.240395	0.232651	NA	NA		EN,Astro,Oligo	0	3	0	FALSE	Migraines
ENSG00000254682	NA	NA	0.122839	0.122764	0.122079	NA		EN,IN,Oligo	0	3	0	FALSE	Migraines
XAF1	0.403237	0.400797	NA	NA	NA	0.420315		Astro,OPC,Immune	0	3	0	FALSE	Migraines
LINC01700	NA	NA	0.276292	NA	NA	NA		EN	0	1	0	FALSE	Migraines
CD300LF	NA	NA	0.165687	NA	0.166364	0.169397		EN,IN,Immune	0	3	0	FALSE	Migraines
PGAP2	0.289265	NA	0.289478	0.293271	0.287016	NA		EN,IN,OPC,Oligo	0	4	0	FALSE	Migraines
SIDT1	0.331567	NA	0.329082	NA	0.338809	NA		EN,IN,OPC	0	3	0	FALSE	Migraines
SAXO1	NA	0.294315	NA	0.288724	NA	NA		Astro,Oligo	0	2	0	FALSE	Migraines
ENSG00000259434	NA	NA	0.164459	0.164554	NA	NA		EN,Oligo	0	2	0	FALSE	Migraines
ENSG00000287939	NA	0.281156	NA	NA	NA	NA		Astro	0	1	0	FALSE	Migraines
CECR2	NA	NA	0.224692	0.235257	0.223756	NA		EN,IN,Oligo	0	3	0	FALSE	Migraines
HERPUD1	NA	0.195075	NA	0.196609	NA	NA		Astro,Oligo	0	2	0	FALSE	Migraines
ENSG00000234953	NA	NA	0.164841	NA	0.164399	NA		EN,IN	0	2	0	FALSE	Migraines
ENSG00000286992	NA	NA	NA	0.280608	NA	NA		Oligo	0	1	0	FALSE	Migraines
SNCG	NA	0.5306	0.502583	NA	0.511015	NA		EN,Astro,IN	0	3	0	FALSE	Migraines
ABCC13	NA	NA	0.15563	NA	0.155877	NA		EN,IN	0	2	0	FALSE	Migraines
IL7	0.0262541	0.0262296	0.027156	0.0261857	0.0271327	0.0259597	EN,Astro,IN,OPC,Oligo,Immune		6	0	1	FALSE	Migraines
ENSG00000287367	NA	0.272556	0.257836	0.274811	0.258028	0.271697		EN,Astro,IN,Oligo,Immune	0	5	0	FALSE	Migraines
CARMIL3	NA	0.371077	NA	NA	0.353049	NA		Astro,IN	0	2	0	FALSE	Migraines
CELA2B	NA	0.41152	0.385149	0.405906	0.38687	NA		EN,Astro,IN,Oligo	0	4	0	FALSE	Migraines
PABPC1L	0.205679	0.206042	NA	0.206264	NA	0.208729		Astro,OPC,Oligo,Immune	0	4	0	FALSE	Migraines
TAX1BP1	NA	0.241461	0.245868	NA	NA	NA		EN,Astro	0	2	0	FALSE	Migraines
EEPD1	NA	0.52213	0.582121	0.519101	0.576367	NA		EN,Astro,IN,Oligo	0	4	0	FALSE	Migraines
ENSG00000269288	NA	0.281616	NA	NA	NA	NA		Astro	0	1	0	FALSE	Migraines
ENSG00000283415	0.554634	0.549802	0.56403	NA	0.564784	NA		EN,Astro,IN,OPC	0	4	0	FALSE	Migraines
PLD2	NA	0.444932	0.454015	0.450323	0.45261	0.435967		EN,Astro,IN,Oligo,Immune	0	5	0	FALSE	Migraines
RGS7	0.205724	0.20608	0.208099	0.205125	0.207118	NA		EN,Astro,IN,OPC,Oligo	0	5	0	FALSE	Migraines
L2HGDH	0.126946	0.12629	0.128294	0.126501	0.12775	NA		EN,Astro,IN,OPC,Oligo	0	5	0	FALSE	Migraines
ENSG00000267053	NA	0.574021	0.565006	0.573067	0.56308	0.570321		EN,Astro,IN,Oligo,Immune	0	5	0	FALSE	Migraines
USP53	NA	0.378426	0.363534	0.378023	0.364081	0.379925		EN,Astro,IN,Oligo,Immune	0	5	0	FALSE	Migraines
CATSPERB	NA	0.116825	0.115044	NA	0.114875	NA		EN,Astro,IN	0	3	0	FALSE	Migraines
THSD4-AS1	NA	NA	0.277456	NA	NA	NA		EN	0	1	0	FALSE	Migraines
ARGFX	NA	NA	0.277502	NA	NA	NA		EN	0	1	0	FALSE	Migraines
RN7SL574P	NA	NA	0.277611	NA	NA	NA		EN	0	1	0	FALSE	Migraines
TYW1	0.604095	NA	0.540738	NA	0.542694	0.606296		EN,IN,OPC,Immune	0	4	0	FALSE	Migraines
ENSG00000267436	NA	NA	NA	0.364297	0.394564	NA		IN,Oligo	0	2	0	FALSE	Migraines
METTL3	NA	0.0646019	0.0641431	0.0646324	0.0641395	NA		EN,Astro,IN,Oligo	0	4	0	FALSE	Migraines
AKAP11	NA	0.135769	0.133872	0.136113	0.133717	0.132399		EN,Astro,IN,Oligo,Immune	0	5	0	FALSE	Migraines
LINC00645	NA	0.28246	NA	NA	NA	NA		Astro	0	1	0	FALSE	Migraines
RPP30	0.199406	NA	NA	0.197795	NA	NA		OPC,Oligo	0	2	0	FALSE	Migraines
FBN1	NA	NA	NA	0.281856	NA	NA		Oligo	0	1	0	FALSE	Migraines
HERC2	NA	0.288055	0.28376	0.288973	0.285932	NA		EN,Astro,IN,Oligo	0	4	0	FALSE	Migraines
MRPS9	0.207243	NA	NA	0.20534	NA	NA		OPC,Oligo	0	2	0	FALSE	Migraines
ENSG00000286195	NA	NA	NA	0.50966	0.467076	NA		IN,Oligo	0	2	0	FALSE	Migraines
LINC02556	NA	NA	0.159062	NA	0.15938	NA		EN,IN	0	2	0	FALSE	Migraines
ATP9B	NA	NA	0.208196	0.213686	0.209318	0.212898		EN,IN,Oligo,Immune	0	4	0	FALSE	Migraines
ENSG00000260196	NA	0.153848	0.149116	NA	0.14838	NA		EN,Astro,IN	0	3	0	FALSE	Migraines
ELMOD2	NA	NA	0.576463	0.541882	0.57702	NA		EN,IN,Oligo	0	3	0	FALSE	Migraines
CR1L	NA	NA	NA	0.282071	NA	NA		Oligo	0	1	0	FALSE	Migraines
C11orf45	NA	NA	0.278195	NA	NA	NA		EN	0	1	0	FALSE	Migraines
SEC16B	NA	NA	0.278204	NA	NA	NA		EN	0	1	0	FALSE	Migraines
PAFAH2	NA	0.5486	0.60676	NA	0.593216	NA		EN,Astro,IN	0	3	0	FALSE	Migraines
ENSG00000217702	NA	0.0685572	0.0684159	0.0686408	0.0685966	NA		EN,Astro,IN,Oligo	0	4	0	FALSE	Migraines
DLGAP1-AS4	NA	NA	0.278287	NA	NA	NA		EN	0	1	0	FALSE	Migraines
MAP3K2	NA	0.249224	0.257021	0.247663	0.253926	NA		EN,Astro,IN,Oligo	0	4	0	FALSE	Migraines
PIK3IP1-DT	0.537855	0.536497	0.587144	0.538815	NA	NA		EN,Astro,OPC,Oligo	0	4	0	FALSE	Migraines
PYROXD1	NA	NA	0.34467	0.343837	0.345942	0.33512		EN,IN,Oligo,Immune	0	4	0	FALSE	Migraines
CKMT1A	NA	NA	0.176973	NA	0.177918	NA		EN,IN	0	2	0	FALSE	Migraines
ADAM5	NA	NA	0.278562	NA	NA	NA		EN	0	1	0	FALSE	Migraines
MOSMO	NA	NA	NA	NA	0.282211	NA		IN	0	1	0	FALSE	Migraines
PGS1	NA	0.156234	0.159941	0.156788	0.159545	NA		EN,Astro,IN,Oligo	0	4	0	FALSE	Migraines
A2M	NA	NA	NA	NA	NA	0.295755		Immune	0	1	0	FALSE	Migraines
UCK1	NA	NA	NA	0.282641	NA	NA		Oligo	0	1	0	FALSE	Migraines
AMPD3	NA	0.2277	0.232206	0.22641	0.235798	0.222495		EN,Astro,IN,Oligo,Immune	0	5	0	FALSE	Migraines
TUT4	NA	0.410956	0.405048	0.404988	0.406028	NA		EN,Astro,IN,Oligo	0	4	0	FALSE	Migraines
LRRC74B	NA	0.164317	0.162099	NA	NA	NA		EN,Astro	0	2	0	FALSE	Migraines
RPS6KC1	NA	NA	NA	NA	0.282391	NA		IN	0	1	0	FALSE	Migraines
CCP110	NA	0.136871	0.143175	0.136799	NA	NA		EN,Astro,Oligo	0	3	0	FALSE	Migraines
PRKAR1A	NA	NA	0.310097	0.31667	0.308982	0.320682		EN,IN,Oligo,Immune	0	4	0	FALSE	Migraines
SNUPN	NA	NA	NA	0.429084	0.404191	NA		IN,Oligo	0	2	0	FALSE	Migraines
KDM8	NA	NA	0.278883	NA	NA	NA		EN	0	1	0	FALSE	Migraines
KDM4B	NA	NA	0.340976	0.397362	0.340443	NA		EN,IN,Oligo	0	3	0	FALSE	Migraines
ADAMTS7	0.508152	0.504799	NA	0.527246	NA	NA		Astro,OPC,Oligo	0	3	0	FALSE	Migraines
ENSG00000237481	NA	0.141207	0.141558	0.141556	0.14083	NA		EN,Astro,IN,Oligo	0	4	0	FALSE	Migraines
PTMAP11	0.346602	0.347089	0.338379	0.348091	0.337721	NA		EN,Astro,IN,OPC,Oligo	0	5	0	FALSE	Migraines
CUL2	NA	NA	0.27905	NA	NA	NA		EN	0	1	0	FALSE	Migraines
RBMS1	NA	NA	0.578965	NA	0.5694	0.601802		EN,IN,Immune	0	3	0	FALSE	Migraines
ENSG00000262412	NA	NA	0.175621	0.176645	0.176527	0.172296		EN,IN,Oligo,Immune	0	4	0	FALSE	Migraines
MINDY1	NA	NA	0.416037	0.450974	NA	NA		EN,Oligo	0	2	0	FALSE	Migraines
PRKACB	NA	NA	NA	0.283344	NA	NA		Oligo	0	1	0	FALSE	Migraines
ENSG00000288630	0.576699	0.581066	0.544498	0.58009	NA	NA		EN,Astro,OPC,Oligo	0	4	0	FALSE	Migraines
PACC1	0.471655	NA	0.437213	0.473566	0.437867	0.474656		EN,IN,OPC,Oligo,Immune	0	5	0	FALSE	Migraines
ENSG00000250012	NA	NA	NA	0.283395	NA	NA		Oligo	0	1	0	FALSE	Migraines
ENSG00000258695	0.109182	0.108743	0.109987	0.108835	NA	NA		EN,Astro,OPC,Oligo	0	4	0	FALSE	Migraines
PPP1R16B	0.405322	NA	NA	0.393046	NA	NA		OPC,Oligo	0	2	0	FALSE	Migraines
NCKAP1L	NA	NA	0.279501	NA	NA	NA		EN	0	1	0	FALSE	Migraines
PRKD2	0.127919	0.129311	0.122698	NA	0.122858	0.126729		EN,Astro,IN,OPC,Immune	0	5	0	FALSE	Migraines
ENSG00000275674	0.0986997	0.0987042	0.0978513	0.0986494	0.0979687	NA		EN,Astro,IN,OPC,Oligo	0	5	0	FALSE	Migraines
RHBDF2	0.279027	NA	NA	NA	NA	0.281642		OPC,Immune	0	2	0	FALSE	Migraines
CASP10	NA	NA	0.279632	NA	NA	NA		EN	0	1	0	FALSE	Migraines
ATAD3A	NA	NA	0.279636	NA	NA	NA		EN	0	1	0	FALSE	Migraines
SZT2	NA	NA	0.36646	0.382941	0.363774	NA		EN,IN,Oligo	0	3	0	FALSE	Migraines
ANKRD20A9P	NA	NA	0.322215	0.380769	0.322644	NA		EN,IN,Oligo	0	3	0	FALSE	Migraines
ENSG00000232667	NA	NA	0.279727	NA	NA	NA		EN	0	1	0	FALSE	Migraines
KCNG2	NA	NA	NA	NA	0.236894	0.232034		IN,Immune	0	2	0	FALSE	Migraines
ENSG00000230027	NA	NA	0.279835	NA	NA	NA		EN	0	1	0	FALSE	Migraines
ACOX3	NA	NA	0.320513	0.319687	0.316244	NA		EN,IN,Oligo	0	3	0	FALSE	Migraines
MIS12	0.414141	0.415215	0.465923	0.41369	0.467654	NA		EN,Astro,IN,OPC,Oligo	0	5	0	FALSE	Migraines
PNMA8A	NA	0.150473	0.152924	0.149456	NA	NA		EN,Astro,Oligo	0	3	0	FALSE	Migraines
PCGF5	0.433571	0.430569	0.434331	NA	0.43035	NA		EN,Astro,IN,OPC	0	4	0	FALSE	Migraines
GPR68	NA	NA	0.279921	NA	NA	NA		EN	0	1	0	FALSE	Migraines
TNRC6B	NA	0.600384	0.598322	0.613391	0.608085	NA		EN,Astro,IN,Oligo	0	4	0	FALSE	Migraines
ENSG00000267827	NA	0.365326	0.362413	0.365198	0.36703	NA		EN,Astro,IN,Oligo	0	4	0	FALSE	Migraines
ENSG00000271670	0.0467069	0.0466322	0.0473833	0.0468221	0.0475857	NA	EN,Astro,IN,OPC,Oligo		5	0	1	FALSE	Migraines
LINC02609	0.493628	NA	0.486662	0.488497	0.482757	NA		EN,IN,OPC,Oligo	0	4	0	FALSE	Migraines
TMEM191A	NA	NA	0.423424	0.459941	NA	NA		EN,Oligo	0	2	0	FALSE	Migraines
PAPOLG	NA	NA	NA	NA	0.28363	NA		IN	0	1	0	FALSE	Migraines
ZNF737	0.155208	0.154789	0.161032	0.15464	0.160981	0.153884		EN,Astro,IN,OPC,Oligo,Immune	0	6	0	FALSE	Migraines
ZNF730	0.35289	0.354771	0.36272	0.353028	0.363543	NA		EN,Astro,IN,OPC,Oligo	0	5	0	FALSE	Migraines
ARRB2	NA	NA	0.160501	NA	0.160775	NA		EN,IN	0	2	0	FALSE	Migraines
KCND3	0.219292	NA	NA	0.217045	NA	NA		OPC,Oligo	0	2	0	FALSE	Migraines
NIPSNAP1	NA	NA	0.181627	NA	0.182664	NA		EN,IN	0	2	0	FALSE	Migraines
ENSG00000285329	0.46465	0.463816	0.452016	0.464854	0.45298	0.463924		EN,Astro,IN,OPC,Oligo,Immune	0	6	0	FALSE	Migraines
IREB2	NA	0.215522	NA	NA	NA	0.215287		Astro,Immune	0	2	0	FALSE	Migraines
ENSG00000287887	NA	NA	0.280238	NA	NA	NA		EN	0	1	0	FALSE	Migraines
CPD	0.294041	0.298739	0.284445	NA	NA	NA		EN,Astro,OPC	0	3	0	FALSE	Migraines
ENSG00000253300	0.291855	NA	NA	NA	NA	NA		OPC	0	1	0	FALSE	Migraines
ENSG00000257759	0.0508559	0.0507408	0.0521847	0.0508743	0.0522464	0.0502853		EN,Astro,IN,OPC,Oligo,Immune	0	6	0	FALSE	Migraines
ENSG00000286735	NA	NA	0.428825	NA	0.444306	NA		EN,IN	0	2	0	FALSE	Migraines
ENSG00000272822	NA	0.141244	0.144368	0.141671	0.144198	NA		EN,Astro,IN,Oligo	0	4	0	FALSE	Migraines
LINC01106	NA	NA	0.529473	0.481164	NA	NA		EN,Oligo	0	2	0	FALSE	Migraines
ACKR3	NA	NA	0.280385	NA	NA	NA		EN	0	1	0	FALSE	Migraines
LINC02226	NA	0.428266	NA	0.442813	NA	NA		Astro,Oligo	0	2	0	FALSE	Migraines
PPFIBP2	0.0567977	0.0563969	0.0572884	0.0563868	0.0572979	0.0568088		EN,Astro,IN,OPC,Oligo,Immune	0	6	0	FALSE	Migraines
SLC12A2	0.117086	0.116527	0.11796	0.116876	0.118398	NA		EN,Astro,IN,OPC,Oligo	0	5	0	FALSE	Migraines
HNRNPDLP2	NA	NA	0.280534	NA	NA	NA		EN	0	1	0	FALSE	Migraines
SS18L2	NA	0.509416	0.499576	0.521458	0.503831	NA		EN,Astro,IN,Oligo	0	4	0	FALSE	Migraines
ENSG00000271860	0.476952	0.476757	0.485159	0.475002	0.484396	NA		EN,Astro,IN,OPC,Oligo	0	5	0	FALSE	Migraines
LINC02268	NA	NA	0.187141	NA	0.188361	NA		EN,IN	0	2	0	FALSE	Migraines
ZMAT3	NA	0.556836	0.505532	NA	0.512228	NA		EN,Astro,IN	0	3	0	FALSE	Migraines
TMEM273	NA	NA	NA	0.346957	NA	0.35497		Oligo,Immune	0	2	0	FALSE	Migraines
SRRM2	0.204152	NA	0.202037	NA	NA	NA		EN,OPC	0	2	0	FALSE	Migraines
MAGI3	0.348552	0.34897	0.357324	0.349633	0.357619	NA		EN,Astro,IN,OPC,Oligo	0	5	0	FALSE	Migraines
LINC01800	NA	NA	0.280769	NA	NA	NA		EN	0	1	0	FALSE	Migraines
MARCHF4	NA	NA	0.262751	NA	0.267043	NA		EN,IN	0	2	0	FALSE	Migraines
QDPR	NA	0.356605	0.372556	0.356872	0.373617	0.358468		EN,Astro,IN,Oligo,Immune	0	5	0	FALSE	Migraines
GSTM2	0.585612	0.582625	0.487796	NA	0.488796	NA		EN,Astro,IN,OPC	0	4	0	FALSE	Migraines
CAPN14	NA	NA	0.161235	NA	0.161089	NA		EN,IN	0	2	0	FALSE	Migraines
LINC01568	NA	0.483624	0.458708	0.479666	NA	NA		EN,Astro,Oligo	0	3	0	FALSE	Migraines
SHROOM3-AS1	NA	NA	0.32165	NA	0.315123	NA		EN,IN	0	2	0	FALSE	Migraines
OGFOD3	0.583663	NA	NA	0.547939	NA	NA		OPC,Oligo	0	2	0	FALSE	Migraines
PUSL1	NA	NA	0.462947	NA	0.482132	NA		EN,IN	0	2	0	FALSE	Migraines
AGRN	NA	NA	0.281145	NA	NA	NA		EN	0	1	0	FALSE	Migraines
CCDC144NL	0.057229	0.0570703	0.0578576	0.0571074	0.0576978	NA		EN,Astro,IN,OPC,Oligo	0	5	0	FALSE	Migraines
TMEM9B	0.239803	0.241756	0.237499	0.24004	NA	NA		EN,Astro,OPC,Oligo	0	4	0	FALSE	Migraines
KIRREL1	NA	NA	0.281306	NA	NA	NA		EN	0	1	0	FALSE	Migraines
NUAK2	NA	NA	NA	0.28539	NA	NA		Oligo	0	1	0	FALSE	Migraines
PAICS	NA	NA	NA	0.285461	NA	NA		Oligo	0	1	0	FALSE	Migraines
ENSG00000267934	NA	NA	0.281493	NA	NA	NA		EN	0	1	0	FALSE	Migraines
HPF1	NA	NA	0.155539	0.161365	0.156204	NA		EN,IN,Oligo	0	3	0	FALSE	Migraines
SH3GL2	0.609996	NA	0.570837	NA	0.581472	NA		EN,IN,OPC	0	3	0	FALSE	Migraines
SLC9A3-AS1	0.0798577	0.0798341	0.0818506	0.0797368	0.0818058	0.0782197		EN,Astro,IN,OPC,Oligo,Immune	0	6	0	FALSE	Migraines
SERF1B	NA	NA	0.281564	NA	NA	NA		EN	0	1	0	FALSE	Migraines
NCMAP	NA	NA	NA	0.478215	NA	0.501426		Oligo,Immune	0	2	0	FALSE	Migraines
ATR	NA	0.127987	0.127656	0.12808	0.127721	NA		EN,Astro,IN,Oligo	0	4	0	FALSE	Migraines
PDLIM7	NA	NA	NA	NA	0.285326	NA		IN	0	1	0	FALSE	Migraines
ENSG00000226022	NA	0.207396	0.201903	NA	0.204579	NA		EN,Astro,IN	0	3	0	FALSE	Migraines
HNRNPUL1	NA	NA	0.096666	0.09732	0.096104	0.0954071		EN,IN,Oligo,Immune	0	4	0	FALSE	Migraines
CES5AP1	NA	0.254049	0.243497	NA	0.245805	NA		EN,Astro,IN	0	3	0	FALSE	Migraines
SIPA1L1	NA	NA	0.524196	0.493959	0.512631	0.505271		EN,IN,Oligo,Immune	0	4	0	FALSE	Migraines
TAFA5	NA	0.286503	0.301434	0.28815	NA	NA		EN,Astro,Oligo	0	3	0	FALSE	Migraines
PCBP3	0.182652	0.183007	0.179029	0.18374	0.178948	0.18322		EN,Astro,IN,OPC,Oligo,Immune	0	6	0	FALSE	Migraines
NWD2	0.158587	NA	0.14897	NA	0.148535	NA		EN,IN,OPC	0	3	0	FALSE	Migraines
NPIPB13	0.242147	NA	0.236682	0.240483	NA	NA		EN,OPC,Oligo	0	3	0	FALSE	Migraines
CMTR1	NA	NA	0.281912	NA	NA	NA		EN	0	1	0	FALSE	Migraines
DUSP14	NA	0.0821792	0.0828731	0.0823968	0.0831968	NA		EN,Astro,IN,Oligo	0	4	0	FALSE	Migraines
Y_RNA-108	NA	NA	0.28199	NA	NA	NA		EN	0	1	0	FALSE	Migraines
AFDN-DT	NA	NA	NA	0.286059	NA	NA		Oligo	0	1	0	FALSE	Migraines
RAB38	NA	NA	0.577755	NA	NA	0.52367		EN,Immune	0	2	0	FALSE	Migraines
PLAC8	NA	0.0721442	0.0734767	0.0720786	0.0733393	0.0706996		EN,Astro,IN,Oligo,Immune	0	5	0	FALSE	Migraines
CNTN4-AS1	0.553961	NA	NA	NA	0.552009	NA		IN,OPC	0	2	0	FALSE	Migraines
GTF2IP13	0.0761385	0.0761762	0.0779314	0.076199	0.0779784	NA		EN,Astro,IN,OPC,Oligo	0	5	0	FALSE	Migraines
ATP2A3	NA	NA	0.282166	NA	NA	NA		EN	0	1	0	FALSE	Migraines
HAP1	0.312028	0.314556	0.31258	NA	0.311881	NA		EN,Astro,IN,OPC	0	4	0	FALSE	Migraines
PIK3C3	0.306691	0.305037	0.308231	0.305409	0.308403	0.304646		EN,Astro,IN,OPC,Oligo,Immune	0	6	0	FALSE	Migraines
ENSG00000287558	0.223448	NA	0.207462	NA	0.208689	NA		EN,IN,OPC	0	3	0	FALSE	Migraines
ENSG00000233569	NA	NA	0.282263	NA	NA	NA		EN	0	1	0	FALSE	Migraines
CFAP57	NA	NA	0.282292	NA	NA	NA		EN	0	1	0	FALSE	Migraines
FAM228A	NA	0.372599	0.346643	NA	0.349403	NA		EN,Astro,IN	0	3	0	FALSE	Migraines
RPS21P4	0.216901	0.216577	0.219198	0.217293	0.218954	0.218349		EN,Astro,IN,OPC,Oligo,Immune	0	6	0	FALSE	Migraines
MCF2L2	0.236791	0.23581	0.230046	0.234688	0.229945	NA		EN,Astro,IN,OPC,Oligo	0	5	0	FALSE	Migraines
LINC01963	NA	NA	0.304385	0.325667	0.306266	NA		EN,IN,Oligo	0	3	0	FALSE	Migraines
ENSG00000285868	0.370611	NA	NA	0.361109	NA	NA		OPC,Oligo	0	2	0	FALSE	Migraines
SLC35C2	NA	NA	0.533581	0.59092	0.541421	NA		EN,IN,Oligo	0	3	0	FALSE	Migraines
RPL21P136	0.178353	NA	NA	0.17883	NA	NA		OPC,Oligo	0	2	0	FALSE	Migraines
PLRG1	NA	NA	NA	0.286594	NA	NA		Oligo	0	1	0	FALSE	Migraines
ENSG00000254610	NA	NA	NA	NA	0.286216	NA		IN	0	1	0	FALSE	Migraines
ENSG00000269978	NA	NA	0.185122	0.187394	NA	NA		EN,Oligo	0	2	0	FALSE	Migraines
DTNBP1	NA	0.417855	0.42521	NA	NA	0.426368		EN,Astro,Immune	0	3	0	FALSE	Migraines
ENSG00000226439	NA	NA	NA	0.286733	NA	NA		Oligo	0	1	0	FALSE	Migraines
FRMD6-AS2	NA	0.283042	0.271065	NA	NA	NA		EN,Astro	0	2	0	FALSE	Migraines
ENSG00000254033	NA	0.287383	NA	NA	NA	NA		Astro	0	1	0	FALSE	Migraines
REEP6	NA	NA	0.293667	0.306253	NA	NA		EN,Oligo	0	2	0	FALSE	Migraines
GBA2	NA	NA	0.209757	0.213943	NA	NA		EN,Oligo	0	2	0	FALSE	Migraines
ASIC3	NA	NA	NA	0.272603	0.28832	NA		IN,Oligo	0	2	0	FALSE	Migraines
ENSG00000280073	NA	NA	0.282876	NA	NA	NA		EN	0	1	0	FALSE	Migraines
PFN4	NA	NA	0.282902	NA	NA	NA		EN	0	1	0	FALSE	Migraines
LANCL1-AS1	NA	NA	NA	0.502741	0.564211	NA		IN,Oligo	0	2	0	FALSE	Migraines
POLR2J	0.0845661	0.0848593	0.0835701	NA	0.0838402	NA		EN,Astro,IN,OPC	0	4	0	FALSE	Migraines
DLGAP1-AS3	NA	NA	0.283045	NA	NA	NA		EN	0	1	0	FALSE	Migraines
TMEM123	NA	0.555945	NA	0.588921	NA	NA		Astro,Oligo	0	2	0	FALSE	Migraines
LINC01828	NA	NA	0.199462	NA	0.201027	NA		EN,IN	0	2	0	FALSE	Migraines
NASP	NA	0.287766	NA	NA	NA	NA		Astro	0	1	0	FALSE	Migraines
ULK2	NA	NA	NA	0.568281	NA	0.534681		Oligo,Immune	0	2	0	FALSE	Migraines
C3orf35	NA	NA	0.283235	NA	NA	NA		EN	0	1	0	FALSE	Migraines
RASA1	NA	0.588468	NA	0.582593	NA	0.565331		Astro,Oligo,Immune	0	3	0	FALSE	Migraines
SUSD4	0.451689	0.460321	0.426071	NA	NA	NA		EN,Astro,OPC	0	3	0	FALSE	Migraines
MYL12B	NA	NA	0.249903	NA	0.246698	NA		EN,IN	0	2	0	FALSE	Migraines
DCBLD2	0.58478	0.589318	0.558212	0.588175	0.561573	NA		EN,Astro,IN,OPC,Oligo	0	5	0	FALSE	Migraines
ENSG00000237301	NA	NA	0.205215	NA	0.206984	NA		EN,IN	0	2	0	FALSE	Migraines
PARP8	NA	NA	0.283414	NA	NA	NA		EN	0	1	0	FALSE	Migraines
ENSG00000286830	NA	0.373536	0.381528	NA	0.384072	NA		EN,Astro,IN	0	3	0	FALSE	Migraines
PLCB4	0.540802	NA	NA	NA	0.484395	NA		IN,OPC	0	2	0	FALSE	Migraines
RND2	NA	NA	0.444781	NA	0.430623	NA		EN,IN	0	2	0	FALSE	Migraines
TMCO3	NA	0.320487	0.33784	0.319859	0.338764	0.317394		EN,Astro,IN,Oligo,Immune	0	5	0	FALSE	Migraines
LINC00612	0.626584	0.630322	0.627269	0.629148	0.62747	NA		EN,Astro,IN,OPC,Oligo	0	5	0	FALSE	Migraines
ENSG00000287087	NA	NA	0.283693	NA	NA	NA		EN	0	1	0	FALSE	Migraines
UPK1A	NA	NA	0.158681	NA	0.15873	NA		EN,IN	0	2	0	FALSE	Migraines
CEP57L1	NA	0.346339	0.331951	0.336615	0.329883	NA		EN,Astro,IN,Oligo	0	4	0	FALSE	Migraines
COMMD10	0.0745312	0.0746735	0.074939	0.0746006	0.0748572	0.0745932		EN,Astro,IN,OPC,Oligo,Immune	0	6	0	FALSE	Migraines
CTB-178M22.2	NA	0.288436	NA	NA	NA	NA		Astro	0	1	0	FALSE	Migraines
DLL1	NA	0.541154	0.516628	0.533435	0.519803	NA		EN,Astro,IN,Oligo	0	4	0	FALSE	Migraines
CNN2	NA	NA	NA	0.28791	NA	NA		Oligo	0	1	0	FALSE	Migraines
ANKRD26P3	NA	NA	0.240195	NA	0.237403	NA		EN,IN	0	2	0	FALSE	Migraines
ANXA11	NA	0.16937	0.154914	NA	0.154935	0.163546		EN,Astro,IN,Immune	0	4	0	FALSE	Migraines
C17orf100	NA	NA	0.32838	0.319014	0.327328	NA		EN,IN,Oligo	0	3	0	FALSE	Migraines
RPF1	NA	NA	0.284144	NA	NA	NA		EN	0	1	0	FALSE	Migraines
CXADR	NA	NA	NA	0.535062	NA	0.506007		Oligo,Immune	0	2	0	FALSE	Migraines
KCNN4	NA	NA	0.201058	NA	0.202633	NA		EN,IN	0	2	0	FALSE	Migraines
STX18-AS1	NA	0.232513	0.215716	NA	0.216332	NA		EN,Astro,IN	0	3	0	FALSE	Migraines
ULBP2	NA	NA	0.284192	NA	NA	NA		EN	0	1	0	FALSE	Migraines
ENSG00000225214	NA	NA	0.284197	NA	NA	NA		EN	0	1	0	FALSE	Migraines
EMSY	0.119081	0.11947	0.11968	0.119225	0.119798	0.117509		EN,Astro,IN,OPC,Oligo,Immune	0	6	0	FALSE	Migraines
MYRFL	0.201506	0.202121	0.207982	0.201703	0.207018	NA		EN,Astro,IN,OPC,Oligo	0	5	0	FALSE	Migraines
RBM17	NA	NA	0.284346	NA	NA	NA		EN	0	1	0	FALSE	Migraines
TMEM212	NA	NA	0.284348	NA	NA	NA		EN	0	1	0	FALSE	Migraines
MGA	0.295886	NA	NA	NA	NA	NA		OPC	0	1	0	FALSE	Migraines
IL12RB2	NA	0.376506	0.376662	0.373312	0.380755	NA		EN,Astro,IN,Oligo	0	4	0	FALSE	Migraines
BCAT2	NA	0.352553	0.358587	NA	0.361454	NA		EN,Astro,IN	0	3	0	FALSE	Migraines
OR2T12	NA	NA	0.119714	0.122163	0.120328	NA		EN,IN,Oligo	0	3	0	FALSE	Migraines
LRRC47	NA	NA	0.453282	0.465114	0.448505	NA		EN,IN,Oligo	0	3	0	FALSE	Migraines
ENSG00000253897	NA	NA	0.284536	NA	NA	NA		EN	0	1	0	FALSE	Migraines
PPM1F	NA	NA	0.143372	0.149508	0.14359	NA		EN,IN,Oligo	0	3	0	FALSE	Migraines
C1QTNF3-AMACR	0.492434	0.491717	0.494419	NA	0.494858	0.496494		EN,Astro,IN,OPC,Immune	0	5	0	FALSE	Migraines
ENSG00000249679	NA	NA	0.199311	0.197822	NA	NA		EN,Oligo	0	2	0	FALSE	Migraines
ZNF846	0.207239	0.207049	0.231448	0.207011	0.231123	0.208206		EN,Astro,IN,OPC,Oligo,Immune	0	6	0	FALSE	Migraines
MED6	0.158106	0.156764	0.156684	0.157103	0.156395	NA		EN,Astro,IN,OPC,Oligo	0	5	0	FALSE	Migraines
RIF1	0.43781	0.437831	0.453266	0.436627	0.45344	NA		EN,Astro,IN,OPC,Oligo	0	5	0	FALSE	Migraines
TMPRSS7	NA	NA	0.162221	NA	0.162191	NA		EN,IN	0	2	0	FALSE	Migraines
SLC18A2	NA	NA	0.202568	0.205994	NA	NA		EN,Oligo	0	2	0	FALSE	Migraines
ARHGAP20	NA	NA	NA	0.526527	NA	0.498587		Oligo,Immune	0	2	0	FALSE	Migraines
ERO1A	NA	NA	0.10803	NA	0.108355	0.116297		EN,IN,Immune	0	3	0	FALSE	Migraines
ENSG00000255027	NA	0.365785	0.379938	0.369079	NA	NA		EN,Astro,Oligo	0	3	0	FALSE	Migraines
ENSG00000236451	NA	NA	0.327965	NA	0.321409	NA		EN,IN	0	2	0	FALSE	Migraines
MGRN1	0.10057	0.100518	0.101422	0.100285	0.101431	0.101458		EN,Astro,IN,OPC,Oligo,Immune	0	6	0	FALSE	Migraines
TRAPPC4	NA	NA	NA	0.288916	NA	NA		Oligo	0	1	0	FALSE	Migraines
ZNF343	0.617851	NA	0.563527	0.616849	0.566833	NA		EN,IN,OPC,Oligo	0	4	0	FALSE	Migraines
ENSG00000270149	NA	NA	0.255306	0.261642	0.253602	NA		EN,IN,Oligo	0	3	0	FALSE	Migraines
KBTBD11-OT1-1	NA	0.366929	0.417768	0.368085	NA	NA		EN,Astro,Oligo	0	3	0	FALSE	Migraines
PBX4	NA	0.393194	0.376676	NA	0.37388	NA		EN,Astro,IN	0	3	0	FALSE	Migraines
ENSG00000288581	NA	0.289665	NA	NA	NA	NA		Astro	0	1	0	FALSE	Migraines
ENSG00000254129	NA	NA	NA	0.289117	NA	NA		Oligo	0	1	0	FALSE	Migraines
LINC00290	NA	NA	0.364313	NA	0.37384	NA		EN,IN	0	2	0	FALSE	Migraines
SLC9B2	0.577312	0.567714	0.536978	0.576588	0.540081	NA		EN,Astro,IN,OPC,Oligo	0	5	0	FALSE	Migraines
TECPR2	NA	0.265886	0.264626	0.268533	0.265995	NA		EN,Astro,IN,Oligo	0	4	0	FALSE	Migraines
TMEM230	NA	NA	0.273477	NA	0.269435	NA		EN,IN	0	2	0	FALSE	Migraines
NCOA7-AS1	0.308498	NA	NA	0.298803	0.304206	NA		IN,OPC,Oligo	0	3	0	FALSE	Migraines
RBM20	NA	NA	0.257379	NA	0.253995	NA		EN,IN	0	2	0	FALSE	Migraines
MALT1	0.057662	0.0576259	0.0578007	0.0574144	0.0577552	NA		EN,Astro,IN,OPC,Oligo	0	5	0	FALSE	Migraines
ENSG00000235533	NA	NA	0.285486	NA	NA	NA		EN	0	1	0	FALSE	Migraines
TMEM98	0.385963	0.386088	NA	0.381689	NA	NA		Astro,OPC,Oligo	0	3	0	FALSE	Migraines
RAB5B	NA	0.290038	NA	NA	NA	NA		Astro	0	1	0	FALSE	Migraines
ENSG00000267649	NA	NA	0.531249	0.507911	0.53411	NA		EN,IN,Oligo	0	3	0	FALSE	Migraines
CITED4	NA	NA	NA	0.289489	NA	NA		Oligo	0	1	0	FALSE	Migraines
SGMS2	NA	0.592382	0.579376	0.591374	NA	NA		EN,Astro,Oligo	0	3	0	FALSE	Migraines
ENSG00000287299	NA	NA	NA	0.289643	NA	NA		Oligo	0	1	0	FALSE	Migraines
KALRN	0.452032	0.447149	NA	0.443033	NA	NA		Astro,OPC,Oligo	0	3	0	FALSE	Migraines
TTBK2	0.547521	0.54853	0.523552	0.549663	0.525603	NA		EN,Astro,IN,OPC,Oligo	0	5	0	FALSE	Migraines
PCGF2	NA	0.315808	0.345047	0.316813	NA	NA		EN,Astro,Oligo	0	3	0	FALSE	Migraines
ADAMTS1	NA	NA	NA	0.289797	NA	NA		Oligo	0	1	0	FALSE	Migraines
UBE2U	NA	NA	0.276614	NA	0.272475	NA		EN,IN	0	2	0	FALSE	Migraines
C2orf80	0.134335	NA	0.12983	NA	0.129007	NA		EN,IN,OPC	0	3	0	FALSE	Migraines
CNTNAP2	0.5438	NA	NA	0.570913	NA	NA		OPC,Oligo	0	2	0	FALSE	Migraines
PROKR2	NA	NA	0.298204	NA	0.303836	NA		EN,IN	0	2	0	FALSE	Migraines
LINC01121	NA	NA	0.223211	NA	0.22115	NA		EN,IN	0	2	0	FALSE	Migraines
ENSG00000269035	NA	0.447729	0.439909	NA	0.453099	NA		EN,Astro,IN	0	3	0	FALSE	Migraines
DIS3L2	NA	NA	NA	0.290009	NA	NA		Oligo	0	1	0	FALSE	Migraines
NADSYN1	0.585045	NA	0.533509	NA	NA	0.579415		EN,OPC,Immune	0	3	0	FALSE	Migraines
DBH	NA	NA	0.286072	NA	NA	NA		EN	0	1	0	FALSE	Migraines
SNHG14	0.355362	NA	NA	NA	0.337007	NA		IN,OPC	0	2	0	FALSE	Migraines
APOL6	NA	0.212526	NA	0.214253	NA	NA		Astro,Oligo	0	2	0	FALSE	Migraines
PCDH9-AS4	NA	0.290683	NA	NA	NA	NA		Astro	0	1	0	FALSE	Migraines
FLNB-AS1	NA	NA	0.301411	NA	0.307193	NA		EN,IN	0	2	0	FALSE	Migraines
ENSG00000286507	NA	NA	0.286153	NA	NA	NA		EN	0	1	0	FALSE	Migraines
SLC36A1	0.619288	0.617112	0.589164	0.619648	0.589296	0.610857		EN,Astro,IN,OPC,Oligo,Immune	0	6	0	FALSE	Migraines
ENSG00000275569	NA	NA	0.286272	NA	NA	NA		EN	0	1	0	FALSE	Migraines
ZBTB32	0.0509907	0.0508962	0.0528359	0.0509294	0.052607	NA		EN,Astro,IN,OPC,Oligo	0	5	0	FALSE	Migraines
ENSG00000233611	0.293976	NA	0.299072	NA	NA	NA		EN,OPC	0	2	0	FALSE	Migraines
ARNT	NA	NA	0.42175	0.418867	0.415306	NA		EN,IN,Oligo	0	3	0	FALSE	Migraines
NFATC4	NA	0.290899	NA	NA	NA	NA		Astro	0	1	0	FALSE	Migraines
DIXDC1	NA	0.204717	NA	0.203309	NA	NA		Astro,Oligo	0	2	0	FALSE	Migraines
GPR180	0.467079	0.466564	0.454238	0.466652	0.45391	0.464583		EN,Astro,IN,OPC,Oligo,Immune	0	6	0	FALSE	Migraines
LARP1B	NA	NA	0.189959	NA	0.189079	NA		EN,IN	0	2	0	FALSE	Migraines
ENSG00000279488	NA	0.288614	NA	NA	0.282115	NA		Astro,IN	0	2	0	FALSE	Migraines
BMP3	NA	NA	0.358515	NA	0.367528	NA		EN,IN	0	2	0	FALSE	Migraines
MIR4500HG	NA	NA	0.448082	0.488752	NA	NA		EN,Oligo	0	2	0	FALSE	Migraines
ENSG00000286302	NA	0.187001	0.180986	0.185214	0.181272	NA		EN,Astro,IN,Oligo	0	4	0	FALSE	Migraines
PLAT	NA	0.441644	0.407375	NA	NA	0.417426		EN,Astro,Immune	0	3	0	FALSE	Migraines
RBM4B	NA	NA	NA	0.345751	NA	0.353009		Oligo,Immune	0	2	0	FALSE	Migraines
ALKBH8	NA	NA	0.199079	0.209757	0.198737	NA		EN,IN,Oligo	0	3	0	FALSE	Migraines
GAD1	0.456898	0.451217	NA	NA	0.476919	NA		Astro,IN,OPC	0	3	0	FALSE	Migraines
ENSG00000263798	NA	NA	0.242368	NA	0.245434	NA		EN,IN	0	2	0	FALSE	Migraines
ENSG00000285729	NA	0.291172	NA	NA	NA	NA		Astro	0	1	0	FALSE	Migraines
DSEL-AS1	NA	NA	NA	0.290602	NA	NA		Oligo	0	1	0	FALSE	Migraines
HTRA1	0.594885	0.610386	NA	0.599451	NA	NA		Astro,OPC,Oligo	0	3	0	FALSE	Migraines
KCTD18	NA	NA	0.286696	NA	NA	NA		EN	0	1	0	FALSE	Migraines
CCDC3	NA	NA	NA	NA	0.290283	NA		IN	0	1	0	FALSE	Migraines
DGKE	NA	0.504308	0.57105	0.503476	0.572643	NA		EN,Astro,IN,Oligo	0	4	0	FALSE	Migraines
NINJ1	NA	NA	0.301772	0.296685	0.298858	0.295589		EN,IN,Oligo,Immune	0	4	0	FALSE	Migraines
NMD3	0.128851	0.128502	0.124587	NA	0.124756	0.126698		EN,Astro,IN,OPC,Immune	0	5	0	FALSE	Migraines
LMF2	NA	NA	0.301529	0.299036	0.297366	NA		EN,IN,Oligo	0	3	0	FALSE	Migraines
CCNJL	NA	0.288515	0.289229	0.290733	0.290388	NA		EN,Astro,IN,Oligo	0	4	0	FALSE	Migraines
ENSG00000236283	0.326828	NA	0.335421	NA	NA	NA		EN,OPC	0	2	0	FALSE	Migraines
LINC02668	NA	NA	0.287003	NA	NA	NA		EN	0	1	0	FALSE	Migraines
STEAP3	0.343997	NA	NA	NA	0.353972	0.347671		IN,OPC,Immune	0	3	0	FALSE	Migraines
RASD1	NA	0.504439	NA	NA	0.46345	NA		Astro,IN	0	2	0	FALSE	Migraines
CPS1	NA	0.119789	0.121916	0.119875	0.120973	NA		EN,Astro,IN,Oligo	0	4	0	FALSE	Migraines
ENSG00000277526	0.235289	0.234758	0.243187	0.235473	0.242539	NA		EN,Astro,IN,OPC,Oligo	0	5	0	FALSE	Migraines
ZNF232-AS1	NA	NA	NA	0.291118	NA	NA		Oligo	0	1	0	FALSE	Migraines
TTC7A	NA	0.22684	NA	0.224676	NA	NA		Astro,Oligo	0	2	0	FALSE	Migraines
ENSG00000235281	NA	NA	0.3598	NA	0.368823	NA		EN,IN	0	2	0	FALSE	Migraines
PGAM5	NA	NA	0.210531	NA	0.208979	NA		EN,IN	0	2	0	FALSE	Migraines
ENSG00000237921	NA	NA	0.287266	NA	NA	NA		EN	0	1	0	FALSE	Migraines
IDH1	0.514444	0.511216	NA	0.504992	NA	NA		Astro,OPC,Oligo	0	3	0	FALSE	Migraines
ENSG00000262223	0.548451	NA	NA	0.52132	NA	NA		OPC,Oligo	0	2	0	FALSE	Migraines
LASP1	NA	NA	NA	0.291339	NA	NA		Oligo	0	1	0	FALSE	Migraines
PSD3	0.481886	0.481995	NA	0.485432	0.470263	0.474197		Astro,IN,OPC,Oligo,Immune	0	5	0	FALSE	Migraines
PTPRQ	NA	NA	0.287506	NA	NA	NA		EN	0	1	0	FALSE	Migraines
HSF2	0.503314	0.505353	0.503288	NA	0.504697	0.503604		EN,Astro,IN,OPC,Immune	0	5	0	FALSE	Migraines
ENSG00000267765	NA	NA	NA	0.291455	NA	NA		Oligo	0	1	0	FALSE	Migraines
ENSG00000260071	0.166369	0.166456	0.163826	0.167494	0.163637	NA		EN,Astro,IN,OPC,Oligo	0	5	0	FALSE	Migraines
MUC15	NA	NA	0.287587	NA	NA	NA		EN	0	1	0	FALSE	Migraines
VIPR1-AS1	NA	NA	0.287615	NA	NA	NA		EN	0	1	0	FALSE	Migraines
FBP1	NA	NA	NA	0.456766	NA	0.475084		Oligo,Immune	0	2	0	FALSE	Migraines
ENSG00000287608	0.375237	0.381666	0.376146	0.374965	0.377063	NA		EN,Astro,IN,OPC,Oligo	0	5	0	FALSE	Migraines
MOV10L1	NA	0.226458	0.216746	0.223585	0.217004	NA		EN,Astro,IN,Oligo	0	4	0	FALSE	Migraines
ENSG00000260349	0.0328941	0.0328268	0.0339262	0.0328554	0.0338307	0.0328322	EN,Astro,IN,OPC,Oligo,Immune		6	0	1	FALSE	Migraines
SLC48A1	NA	NA	NA	0.291736	NA	NA		Oligo	0	1	0	FALSE	Migraines
POLR2C	NA	0.203595	0.208502	0.204507	0.20745	NA		EN,Astro,IN,Oligo	0	4	0	FALSE	Migraines
C2orf72	0.631476	0.627759	0.632009	0.627722	0.63084	NA		EN,Astro,IN,OPC,Oligo	0	5	0	FALSE	Migraines
CEP290	0.117528	0.116705	0.11894	0.116592	0.118858	NA		EN,Astro,IN,OPC,Oligo	0	5	0	FALSE	Migraines
ACP7	NA	NA	0.569397	0.512716	NA	NA		EN,Oligo	0	2	0	FALSE	Migraines
ENSG00000262668	NA	NA	0.317226	NA	0.311418	NA		EN,IN	0	2	0	FALSE	Migraines
ENSG00000266397	NA	0.292534	NA	NA	NA	NA		Astro	0	1	0	FALSE	Migraines
ENSG00000279091	NA	NA	0.288061	NA	NA	NA		EN	0	1	0	FALSE	Migraines
PHF10	0.223682	NA	0.215094	0.225594	0.214814	NA		EN,IN,OPC,Oligo	0	4	0	FALSE	Migraines
TMEM268	NA	NA	0.201743	0.210526	0.20269	NA		EN,IN,Oligo	0	3	0	FALSE	Migraines
KCNK6	NA	NA	0.425545	0.459535	NA	NA		EN,Oligo	0	2	0	FALSE	Migraines
TACC2	NA	0.219897	NA	0.218034	NA	NA		Astro,Oligo	0	2	0	FALSE	Migraines
CHODL-AS1	NA	NA	0.257033	0.251662	NA	NA		EN,Oligo	0	2	0	FALSE	Migraines
HMGCLL1	NA	NA	0.195371	0.200888	0.194497	NA		EN,IN,Oligo	0	3	0	FALSE	Migraines
Metazoa_SRP-91	NA	NA	0.288478	NA	NA	NA		EN	0	1	0	FALSE	Migraines
LIPE-AS1	NA	NA	NA	0.292472	NA	NA		Oligo	0	1	0	FALSE	Migraines
ENSG00000285696	0.0773036	0.0773481	0.0797816	0.0771846	0.0798084	NA		EN,Astro,IN,OPC,Oligo	0	5	0	FALSE	Migraines
CSF1R	NA	0.346939	0.331478	NA	NA	0.333013		EN,Astro,Immune	0	3	0	FALSE	Migraines
ENSG00000230534	NA	0.182722	0.180776	0.180606	NA	NA		EN,Astro,Oligo	0	3	0	FALSE	Migraines
LCN15	NA	NA	0.167911	NA	0.167854	NA		EN,IN	0	2	0	FALSE	Migraines
POLR3D	NA	0.193936	0.189399	0.194264	0.189163	NA		EN,Astro,IN,Oligo	0	4	0	FALSE	Migraines
ABCC1	0.403923	NA	0.38883	0.408413	0.38716	NA		EN,IN,OPC,Oligo	0	4	0	FALSE	Migraines
LPAR6	NA	NA	0.288756	NA	NA	NA		EN	0	1	0	FALSE	Migraines
ENSG00000286123	0.256624	0.25625	0.268328	0.256879	0.268495	NA		EN,Astro,IN,OPC,Oligo	0	5	0	FALSE	Migraines
PIKFYVE	NA	NA	0.260004	0.254442	NA	NA		EN,Oligo	0	2	0	FALSE	Migraines
ENSG00000286481	0.296565	NA	0.280418	NA	NA	NA		EN,OPC	0	2	0	FALSE	Migraines
RPS10P7	0.436257	0.440298	0.460482	0.43705	NA	NA		EN,Astro,OPC,Oligo	0	4	0	FALSE	Migraines
GANC	NA	0.27085	0.26561	NA	0.263472	NA		EN,Astro,IN	0	3	0	FALSE	Migraines
ENSG00000287410	NA	NA	0.28901	NA	NA	NA		EN	0	1	0	FALSE	Migraines
ENSG00000286746	0.243428	NA	0.250684	0.244675	NA	NA		EN,OPC,Oligo	0	3	0	FALSE	Migraines
LRRC74A	NA	NA	NA	NA	NA	0.305773		Immune	0	1	0	FALSE	Migraines
KCNQ1	0.573367	NA	0.564592	0.573375	0.564434	0.55983		EN,IN,OPC,Oligo,Immune	0	5	0	FALSE	Migraines
ENSG00000276728	NA	NA	0.289121	NA	NA	NA		EN	0	1	0	FALSE	Migraines
C9orf57	NA	NA	0.289183	NA	NA	NA		EN	0	1	0	FALSE	Migraines
TMEM161A	NA	NA	0.237381	0.243261	NA	NA		EN,Oligo	0	2	0	FALSE	Migraines
LINC01003	NA	NA	0.289238	NA	NA	NA		EN	0	1	0	FALSE	Migraines
PSMF1	NA	NA	0.416127	NA	NA	NA		EN	0	1	0	FALSE	Migraines
PANK4	NA	NA	NA	NA	0.29281	NA		IN	0	1	0	FALSE	Migraines
LINC01586	NA	0.136207	0.132777	0.135378	0.132776	NA		EN,Astro,IN,Oligo	0	4	0	FALSE	Migraines
ENSG00000231794	NA	NA	0.362714	0.371841	0.359746	NA		EN,IN,Oligo	0	3	0	FALSE	Migraines
ENSG00000272702	NA	NA	NA	NA	0.292901	NA		IN	0	1	0	FALSE	Migraines
CASP8	NA	NA	0.129307	NA	0.129061	0.138818		EN,IN,Immune	0	3	0	FALSE	Migraines
PAK5	NA	NA	0.223516	0.228174	NA	NA		EN,Oligo	0	2	0	FALSE	Migraines
IFIT3	0.598959	0.599042	0.604476	NA	0.608749	NA		EN,Astro,IN,OPC	0	4	0	FALSE	Migraines
CMC2	NA	NA	0.334019	0.321627	NA	NA		EN,Oligo	0	2	0	FALSE	Migraines
HSPB1	NA	NA	NA	NA	NA	0.306297		Immune	0	1	0	FALSE	Migraines
CALCOCO2	NA	0.281498	0.289031	NA	0.283217	NA		EN,Astro,IN	0	3	0	FALSE	Migraines
PCM1	0.0269322	0.0269447	0.0275689	0.026898	0.0275739	0.0265834	EN,Astro,IN,OPC,Oligo,Immune		6	0	1	FALSE	Migraines
EAPP	NA	NA	0.228935	0.22815	0.231028	NA		EN,IN,Oligo	0	3	0	FALSE	Migraines
RPS10P18	NA	NA	0.289678	NA	NA	NA		EN	0	1	0	FALSE	Migraines
ENSG00000285402	NA	0.312803	0.318317	NA	0.31857	NA		EN,Astro,IN	0	3	0	FALSE	Migraines
ANO6	NA	NA	0.455888	0.426605	NA	NA		EN,Oligo	0	2	0	FALSE	Migraines
ENSG00000287351	NA	NA	0.551098	0.570325	NA	0.545964		EN,Oligo,Immune	0	3	0	FALSE	Migraines
ENSG00000236920	NA	0.294196	NA	NA	NA	NA		Astro	0	1	0	FALSE	Migraines
GALNT1	0.46789	0.466781	0.475498	0.466833	0.475203	0.470265		EN,Astro,IN,OPC,Oligo,Immune	0	6	0	FALSE	Migraines
RCN3	NA	NA	0.289754	NA	NA	NA		EN	0	1	0	FALSE	Migraines
SEMA4F	NA	NA	0.16967	NA	0.169599	NA		EN,IN	0	2	0	FALSE	Migraines
FAM171A1	NA	0.548492	0.521549	0.542032	0.524135	NA		EN,Astro,IN,Oligo	0	4	0	FALSE	Migraines
ENSG00000286847	NA	NA	0.114659	0.116125	0.114802	NA		EN,IN,Oligo	0	3	0	FALSE	Migraines
TMEM71	NA	NA	0.270721	NA	NA	0.28724		EN,Immune	0	2	0	FALSE	Migraines
PHF21B	NA	0.296888	NA	0.301279	0.29627	NA		Astro,IN,Oligo	0	3	0	FALSE	Migraines
ABCA9-AS1	NA	NA	0.457978	0.48446	0.46328	NA		EN,IN,Oligo	0	3	0	FALSE	Migraines
LINGO1-AS1	NA	NA	NA	NA	0.293602	NA		IN	0	1	0	FALSE	Migraines
ENSG00000286655	0.0941038	0.0937446	0.0932532	0.093666	0.0932699	NA		EN,Astro,IN,OPC,Oligo	0	5	0	FALSE	Migraines
HEXD	0.163284	0.163305	0.163762	NA	0.163124	0.162319		EN,Astro,IN,OPC,Immune	0	5	0	FALSE	Migraines
TAF1C	0.0526701	0.0524141	0.0535879	0.0524209	0.0534728	0.0521725		EN,Astro,IN,OPC,Oligo,Immune	0	6	0	FALSE	Migraines
AK8	0.290731	0.29037	0.285828	0.290364	0.285445	NA		EN,Astro,IN,OPC,Oligo	0	5	0	FALSE	Migraines
LYPLA2	NA	NA	NA	NA	0.293761	NA		IN	0	1	0	FALSE	Migraines
ZNF337	0.177526	0.17729	0.179823	0.177409	0.179788	0.173731		EN,Astro,IN,OPC,Oligo,Immune	0	6	0	FALSE	Migraines
KIAA1671-AS1	NA	0.212329	0.213041	NA	NA	NA		EN,Astro	0	2	0	FALSE	Migraines
OAZ3	NA	NA	0.290325	NA	NA	NA		EN	0	1	0	FALSE	Migraines
LINC00251	NA	NA	NA	0.29426	NA	NA		Oligo	0	1	0	FALSE	Migraines
UBE2N	NA	0.424901	NA	0.428272	0.455408	NA		Astro,IN,Oligo	0	3	0	FALSE	Migraines
LINC01234	0.301677	NA	NA	NA	NA	NA		OPC	0	1	0	FALSE	Migraines
MTMR2	0.278413	0.277527	0.28289	0.27827	0.282925	NA		EN,Astro,IN,OPC,Oligo	0	5	0	FALSE	Migraines
ENO3	NA	0.29492	NA	NA	NA	NA		Astro	0	1	0	FALSE	Migraines
HYI	0.257556	0.255985	0.263747	0.25586	0.264772	NA		EN,Astro,IN,OPC,Oligo	0	5	0	FALSE	Migraines
PIP5K1A	0.276951	0.278317	0.265058	0.277799	0.265167	NA		EN,Astro,IN,OPC,Oligo	0	5	0	FALSE	Migraines
SEC14L6	0.262393	0.260918	0.259873	0.259802	0.259598	NA		EN,Astro,IN,OPC,Oligo	0	5	0	FALSE	Migraines
PEX10	NA	NA	NA	0.294442	NA	NA		Oligo	0	1	0	FALSE	Migraines
ENSG00000272906	NA	NA	NA	0.29454	NA	NA		Oligo	0	1	0	FALSE	Migraines
HAPLN3	NA	0.283421	0.290151	NA	NA	NA		EN,Astro	0	2	0	FALSE	Migraines
RORB	NA	0.366553	NA	0.375189	NA	NA		Astro,Oligo	0	2	0	FALSE	Migraines
ITPK1-AS1	NA	0.464703	0.434674	NA	0.431622	NA		EN,Astro,IN	0	3	0	FALSE	Migraines
FBXO2	NA	NA	0.354113	0.373512	NA	NA		EN,Oligo	0	2	0	FALSE	Migraines
APTR	NA	NA	0.408531	NA	0.420669	NA		EN,IN	0	2	0	FALSE	Migraines
ZBTB46-AS1	NA	NA	0.290815	NA	NA	NA		EN	0	1	0	FALSE	Migraines
ENSG00000285585	NA	NA	0.223046	NA	0.225128	NA		EN,IN	0	2	0	FALSE	Migraines
ENSG00000261003	NA	NA	0.275111	0.265639	0.270639	NA		EN,IN,Oligo	0	3	0	FALSE	Migraines
CARD14	0.27922	0.279403	0.284214	0.279225	0.28354	0.273252		EN,Astro,IN,OPC,Oligo,Immune	0	6	0	FALSE	Migraines
HAPLN2	NA	0.232697	0.234906	NA	NA	NA		EN,Astro	0	2	0	FALSE	Migraines
WDFY3-AS2	NA	NA	NA	NA	NA	0.307595		Immune	0	1	0	FALSE	Migraines
PDE1C	0.437282	0.43732	NA	0.441113	0.427754	NA		Astro,IN,OPC,Oligo	0	4	0	FALSE	Migraines
DHX38	NA	0.304518	NA	0.299428	NA	NA		Astro,Oligo	0	2	0	FALSE	Migraines
SMPD4BP	0.0213922	0.0213208	0.0217701	0.0213226	0.0217634	0.0211644	EN,Astro,IN,OPC,Oligo,Immune		6	0	1	FALSE	Migraines
SLC27A6	0.413139	NA	NA	0.413854	0.402386	NA		IN,OPC,Oligo	0	3	0	FALSE	Migraines
SLC22A18AS	NA	NA	0.291115	NA	NA	NA		EN	0	1	0	FALSE	Migraines
MTHFR	NA	0.373254	0.348911	0.372647	0.349389	NA		EN,Astro,IN,Oligo	0	4	0	FALSE	Migraines
TVP23B	0.130618	0.130046	0.131551	0.129836	0.13144	0.129225		EN,Astro,IN,OPC,Oligo,Immune	0	6	0	FALSE	Migraines
ENSG00000227033	NA	NA	NA	0.295171	NA	NA		Oligo	0	1	0	FALSE	Migraines
TEX48	NA	NA	0.255196	NA	0.258533	NA		EN,IN	0	2	0	FALSE	Migraines
TRIM51FP	NA	NA	0.168789	NA	0.168881	NA		EN,IN	0	2	0	FALSE	Migraines
LINC02851	NA	NA	NA	0.295264	NA	NA		Oligo	0	1	0	FALSE	Migraines
A2MP1	0.593765	0.588291	0.568815	0.589038	NA	NA		EN,Astro,OPC,Oligo	0	4	0	FALSE	Migraines
TRMT11	0.193888	0.194393	0.195692	0.195543	NA	NA		EN,Astro,OPC,Oligo	0	4	0	FALSE	Migraines
LARS2	NA	0.175468	0.174297	0.176381	0.173742	NA		EN,Astro,IN,Oligo	0	4	0	FALSE	Migraines
ENSG00000250057	NA	0.0742156	0.0745004	0.0740557	0.0746244	0.0727205		EN,Astro,IN,Oligo,Immune	0	5	0	FALSE	Migraines
ENSG00000259582	NA	NA	0.522122	NA	0.501748	NA		EN,IN	0	2	0	FALSE	Migraines
FOXN3	NA	0.496539	0.473148	0.502188	NA	NA		EN,Astro,Oligo	0	3	0	FALSE	Migraines
ENSG00000273080	NA	NA	0.202804	0.205609	NA	NA		EN,Oligo	0	2	0	FALSE	Migraines
C21orf58	NA	NA	NA	0.385081	0.415063	NA		IN,Oligo	0	2	0	FALSE	Migraines
SCARB1	0.472405	0.47295	0.477131	0.472637	0.477299	0.469247		EN,Astro,IN,OPC,Oligo,Immune	0	6	0	FALSE	Migraines
OR10AB1P	NA	NA	0.530696	0.58764	NA	NA		EN,Oligo	0	2	0	FALSE	Migraines
ANKDD1B	0.0909482	0.0909292	0.0956768	0.0908816	0.0958042	0.0897131		EN,Astro,IN,OPC,Oligo,Immune	0	6	0	FALSE	Migraines
MAFK	NA	NA	0.496752	0.506588	NA	0.521024		EN,Oligo,Immune	0	3	0	FALSE	Migraines
FAM110A	NA	NA	0.243346	NA	0.246173	NA		EN,IN	0	2	0	FALSE	Migraines
SH2D4B	NA	NA	0.367151	NA	0.359093	NA		EN,IN	0	2	0	FALSE	Migraines
ENSG00000257433	0.210841	NA	0.216391	0.210525	0.217298	NA		EN,IN,OPC,Oligo	0	4	0	FALSE	Migraines
ENSG00000286216	NA	NA	0.531937	NA	0.559031	NA		EN,IN	0	2	0	FALSE	Migraines
TMEM18	0.581438	NA	NA	0.585817	0.546487	NA		IN,OPC,Oligo	0	3	0	FALSE	Migraines
LINC00334	NA	NA	0.172766	NA	0.172969	NA		EN,IN	0	2	0	FALSE	Migraines
THUMPD2	NA	0.515649	0.525363	0.515313	0.525419	0.50472		EN,Astro,IN,Oligo,Immune	0	5	0	FALSE	Migraines
GOLGA8B	0.0692551	0.0691486	0.0705693	0.0694487	0.0704418	0.0685678		EN,Astro,IN,OPC,Oligo,Immune	0	6	0	FALSE	Migraines
NREP-AS1	0.342441	NA	NA	NA	0.359736	NA		IN,OPC	0	2	0	FALSE	Migraines
MINAR1	0.4552	NA	0.465237	NA	0.455674	NA		EN,IN,OPC	0	3	0	FALSE	Migraines
HMGXB3	0.115228	0.116129	0.1166	0.115206	NA	NA		EN,Astro,OPC,Oligo	0	4	0	FALSE	Migraines
ELOVL7	0.201716	0.201529	0.197956	0.200479	0.198187	NA		EN,Astro,IN,OPC,Oligo	0	5	0	FALSE	Migraines
BCAR3	0.570402	NA	0.57538	NA	0.577453	0.557097		EN,IN,OPC,Immune	0	4	0	FALSE	Migraines
ENSG00000281593	0.167375	NA	NA	0.167878	NA	0.167034		OPC,Oligo,Immune	0	3	0	FALSE	Migraines
ENSG00000286675	NA	NA	0.181762	NA	0.181393	NA		EN,IN	0	2	0	FALSE	Migraines
LINC01117	0.477554	NA	0.511318	NA	NA	NA		EN,OPC	0	2	0	FALSE	Migraines
SLC7A6	NA	NA	0.18226	NA	0.181298	0.1839		EN,IN,Immune	0	3	0	FALSE	Migraines
LINC01192	NA	NA	NA	NA	0.295778	NA		IN	0	1	0	FALSE	Migraines
HEATR6-DT	NA	0.280823	0.302938	0.28144	NA	NA		EN,Astro,Oligo	0	3	0	FALSE	Migraines
SND1	0.467748	0.472299	NA	0.470645	0.457264	NA		Astro,IN,OPC,Oligo	0	4	0	FALSE	Migraines
FUT1	NA	NA	0.292393	NA	NA	NA		EN	0	1	0	FALSE	Migraines
ENSG00000260708	0.0553068	0.055274	0.0558111	0.0552931	0.0559342	NA		EN,Astro,IN,OPC,Oligo	0	5	0	FALSE	Migraines
TRMT10B	0.159761	0.159324	0.163666	0.159111	0.163842	NA		EN,Astro,IN,OPC,Oligo	0	5	0	FALSE	Migraines
ASIC4	NA	NA	NA	NA	0.295979	NA		IN	0	1	0	FALSE	Migraines
ENSG00000236332	NA	NA	NA	NA	0.296018	NA		IN	0	1	0	FALSE	Migraines
C14orf178	NA	NA	0.421538	0.398523	NA	NA		EN,Oligo	0	2	0	FALSE	Migraines
ENSG00000253515	NA	NA	0.292604	NA	NA	NA		EN	0	1	0	FALSE	Migraines
NPTX2	0.532274	NA	NA	NA	0.593914	NA		IN,OPC	0	2	0	FALSE	Migraines
FHL2	NA	NA	0.376341	NA	0.367838	NA		EN,IN	0	2	0	FALSE	Migraines
CUBN	0.53142	0.528641	0.552912	0.527729	0.5511	NA		EN,Astro,IN,OPC,Oligo	0	5	0	FALSE	Migraines
ENSG00000285612	NA	NA	0.449195	0.421784	NA	NA		EN,Oligo	0	2	0	FALSE	Migraines
SELENOM	NA	NA	0.303876	0.316128	NA	NA		EN,Oligo	0	2	0	FALSE	Migraines
RMND5B	NA	0.583302	NA	NA	0.521288	NA		Astro,IN	0	2	0	FALSE	Migraines
HIBCH	0.290404	0.290289	0.283066	0.291317	0.28337	0.291256		EN,Astro,IN,OPC,Oligo,Immune	0	6	0	FALSE	Migraines
ENSG00000259113	NA	NA	0.313603	0.327002	NA	NA		EN,Oligo	0	2	0	FALSE	Migraines
LINC02196	NA	0.540664	0.525012	NA	0.531602	0.534488		EN,Astro,IN,Immune	0	4	0	FALSE	Migraines
DHDH	NA	NA	0.292863	NA	NA	NA		EN	0	1	0	FALSE	Migraines
ADPRM	0.0432811	0.043183	0.0441293	0.0431476	0.0440777	0.043371	EN,Astro,IN,OPC,Oligo,Immune		6	0	1	FALSE	Migraines
PPM1F-AS1	NA	0.0814399	0.0818888	0.081273	0.0820528	NA		EN,Astro,IN,Oligo	0	4	0	FALSE	Migraines
SNX24	0.42824	NA	0.469034	0.427798	0.465685	0.430761		EN,IN,OPC,Oligo,Immune	0	5	0	FALSE	Migraines
SLC4A10	0.304161	NA	NA	NA	NA	NA		OPC	0	1	0	FALSE	Migraines
ZNF385B	0.546502	NA	NA	0.537258	NA	NA		OPC,Oligo	0	2	0	FALSE	Migraines
LINC02664	NA	0.315078	0.324826	NA	NA	NA		EN,Astro	0	2	0	FALSE	Migraines
ENSG00000273245	NA	NA	0.293073	NA	NA	NA		EN	0	1	0	FALSE	Migraines
TOR3A	NA	NA	0.209065	NA	0.210512	NA		EN,IN	0	2	0	FALSE	Migraines
ENSG00000287348	NA	NA	0.525985	NA	NA	0.586204		EN,Immune	0	2	0	FALSE	Migraines
RPS12P3	NA	NA	NA	0.297073	NA	NA		Oligo	0	1	0	FALSE	Migraines
GGA1	NA	0.378366	0.35759	0.369893	0.35952	NA		EN,Astro,IN,Oligo	0	4	0	FALSE	Migraines
GRTP1	0.181635	NA	NA	0.181343	NA	NA		OPC,Oligo	0	2	0	FALSE	Migraines
ITGA6	NA	0.172627	0.174349	0.172096	0.173918	0.16872		EN,Astro,IN,Oligo,Immune	0	5	0	FALSE	Migraines
ENSG00000287792	NA	NA	0.29337	NA	NA	NA		EN	0	1	0	FALSE	Migraines
RNF19A	NA	NA	0.393535	0.376761	0.389716	NA		EN,IN,Oligo	0	3	0	FALSE	Migraines
SSPOP	NA	0.354712	0.359433	0.35661	0.356264	NA		EN,Astro,IN,Oligo	0	4	0	FALSE	Migraines
ABLIM2	NA	NA	0.427351	0.459906	NA	NA		EN,Oligo	0	2	0	FALSE	Migraines
PATJ-DT	NA	NA	NA	0.297439	NA	NA		Oligo	0	1	0	FALSE	Migraines
SF3A3	0.572605	0.563792	NA	NA	NA	0.575973		Astro,OPC,Immune	0	3	0	FALSE	Migraines
SDHAP3	0.0940993	0.0941131	0.0959675	0.0942603	0.0960718	0.0923919		EN,Astro,IN,OPC,Oligo,Immune	0	6	0	FALSE	Migraines
DNASE1	NA	0.533469	0.574193	0.53505	0.576068	NA		EN,Astro,IN,Oligo	0	4	0	FALSE	Migraines
MTHFSD	0.346633	0.346447	0.352819	0.346366	0.352692	0.33925		EN,Astro,IN,OPC,Oligo,Immune	0	6	0	FALSE	Migraines
SPTLC2	NA	NA	NA	0.297851	NA	NA		Oligo	0	1	0	FALSE	Migraines
HS3ST3B1	NA	0.365348	0.381336	NA	NA	NA		EN,Astro	0	2	0	FALSE	Migraines
CEP112	NA	NA	0.367116	0.351659	NA	NA		EN,Oligo	0	2	0	FALSE	Migraines
BTG3-AS1	NA	NA	0.294119	NA	NA	NA		EN	0	1	0	FALSE	Migraines
ENSG00000287562	0.289741	NA	0.274453	NA	0.276972	NA		EN,IN,OPC	0	3	0	FALSE	Migraines
ZFP30	0.353898	0.353306	0.365627	0.353037	0.365376	0.346235		EN,Astro,IN,OPC,Oligo,Immune	0	6	0	FALSE	Migraines
ENSG00000187229	0.602885	0.609026	NA	0.601674	NA	NA		Astro,OPC,Oligo	0	3	0	FALSE	Migraines
TSPYL6	NA	NA	0.183768	0.184032	NA	NA		EN,Oligo	0	2	0	FALSE	Migraines
CREG1	0.342796	0.343101	0.336769	0.345698	0.335895	0.338859		EN,Astro,IN,OPC,Oligo,Immune	0	6	0	FALSE	Migraines
CCDC146	0.602198	NA	0.59902	0.604658	0.593466	0.589864		EN,IN,OPC,Oligo,Immune	0	5	0	FALSE	Migraines
DPYS	NA	NA	0.366624	NA	0.358801	NA		EN,IN	0	2	0	FALSE	Migraines
ZNF146	0.250048	0.248681	0.254129	NA	0.252742	NA		EN,Astro,IN,OPC	0	4	0	FALSE	Migraines
GRM7	0.231061	0.233889	NA	0.231667	NA	NA		Astro,OPC,Oligo	0	3	0	FALSE	Migraines
SIRT5	0.575022	NA	0.553225	0.576687	0.550727	NA		EN,IN,OPC,Oligo	0	4	0	FALSE	Migraines
RHOQ-AS1	0.164069	0.164486	NA	0.163381	NA	NA		Astro,OPC,Oligo	0	3	0	FALSE	Migraines
DNAJC8	NA	NA	0.351744	0.370005	NA	NA		EN,Oligo	0	2	0	FALSE	Migraines
PIP4K2B	NA	0.506373	0.498449	0.499061	0.503157	NA		EN,Astro,IN,Oligo	0	4	0	FALSE	Migraines
PNO1	NA	NA	NA	0.298344	NA	NA		Oligo	0	1	0	FALSE	Migraines
KCNQ1OT1	0.375953	NA	0.368096	0.376754	0.367861	0.367136		EN,IN,OPC,Oligo,Immune	0	5	0	FALSE	Migraines
PRKAG2-AS1	NA	0.57276	0.504348	NA	0.509826	NA		EN,Astro,IN	0	3	0	FALSE	Migraines
ZDHHC1	NA	NA	0.270846	0.288378	0.270233	NA		EN,IN,Oligo	0	3	0	FALSE	Migraines
ARCN1	NA	NA	NA	0.29843	NA	NA		Oligo	0	1	0	FALSE	Migraines
DAD1	NA	NA	0.283816	NA	0.279885	NA		EN,IN	0	2	0	FALSE	Migraines
RRP7A	0.332255	0.33521	0.335411	0.332339	0.338281	NA		EN,Astro,IN,OPC,Oligo	0	5	0	FALSE	Migraines
PKMYT1	NA	NA	0.29465	NA	NA	NA		EN	0	1	0	FALSE	Migraines
ENSG00000284882	NA	0.129353	0.125072	NA	0.125377	NA		EN,Astro,IN	0	3	0	FALSE	Migraines
RANBP2	0.484917	0.489806	0.465134	NA	0.464622	0.491345		EN,Astro,IN,OPC,Immune	0	5	0	FALSE	Migraines
ENSG00000250406	NA	NA	0.294672	NA	NA	NA		EN	0	1	0	FALSE	Migraines
ENSG00000266947	NA	NA	0.565316	0.512741	NA	NA		EN,Oligo	0	2	0	FALSE	Migraines
CARD18	NA	0.188305	0.184482	0.187176	0.18503	NA		EN,Astro,IN,Oligo	0	4	0	FALSE	Migraines
CCND3	0.202982	0.202591	0.198868	0.20404	0.199233	NA		EN,Astro,IN,OPC,Oligo	0	5	0	FALSE	Migraines
LINC02319	NA	NA	0.294891	NA	NA	NA		EN	0	1	0	FALSE	Migraines
LINC00298	NA	0.218028	0.213261	NA	NA	NA		EN,Astro	0	2	0	FALSE	Migraines
LINC02367	0.204831	NA	0.199387	0.204879	0.199979	NA		EN,IN,OPC,Oligo	0	4	0	FALSE	Migraines
RP9	NA	0.128276	0.128291	0.128351	0.129098	NA		EN,Astro,IN,Oligo	0	4	0	FALSE	Migraines
OTUD6B-AS1	0.148411	0.14818	0.146426	0.148142	0.146503	0.147111		EN,Astro,IN,OPC,Oligo,Immune	0	6	0	FALSE	Migraines
CYP4A22-AS1	NA	0.150211	0.144254	NA	0.144617	NA		EN,Astro,IN	0	3	0	FALSE	Migraines
NRXN3	0.274073	NA	NA	0.270441	NA	NA		OPC,Oligo	0	2	0	FALSE	Migraines
MRPL9	NA	NA	0.295042	NA	NA	NA		EN	0	1	0	FALSE	Migraines
DPY19L2	0.176398	0.175986	0.182457	0.176669	0.181215	NA		EN,Astro,IN,OPC,Oligo	0	5	0	FALSE	Migraines
PSMB2	NA	NA	NA	NA	NA	0.311582		Immune	0	1	0	FALSE	Migraines
PPM1B-DT	NA	NA	NA	0.299059	NA	NA		Oligo	0	1	0	FALSE	Migraines
LRRC9	NA	0.476847	NA	0.493893	NA	NA		Astro,Oligo	0	2	0	FALSE	Migraines
SNX5	NA	0.473887	0.460182	0.482377	0.457983	NA		EN,Astro,IN,Oligo	0	4	0	FALSE	Migraines
GAP43	0.554765	0.549806	0.527606	NA	0.527171	NA		EN,Astro,IN,OPC	0	4	0	FALSE	Migraines
CLCN6	NA	NA	0.487761	0.544255	0.484772	NA		EN,IN,Oligo	0	3	0	FALSE	Migraines
SFTPD	NA	0.212265	0.208649	NA	0.211788	NA		EN,Astro,IN	0	3	0	FALSE	Migraines
ASPHD2	NA	0.602117	0.561898	NA	0.559092	NA		EN,Astro,IN	0	3	0	FALSE	Migraines
ENSG00000283312	NA	NA	0.136447	0.13807	0.135868	NA		EN,IN,Oligo	0	3	0	FALSE	Migraines
CD55	0.200554	0.20031	0.198456	0.201571	0.198275	0.201824		EN,Astro,IN,OPC,Oligo,Immune	0	6	0	FALSE	Migraines
NGF-AS1	0.571176	NA	0.510494	NA	NA	NA		EN,OPC	0	2	0	FALSE	Migraines
ENSG00000256646	NA	NA	0.193869	NA	0.194654	NA		EN,IN	0	2	0	FALSE	Migraines
C20orf27	NA	NA	0.246362	NA	0.243927	NA		EN,IN	0	2	0	FALSE	Migraines
ENSG00000262967	NA	0.585819	0.565305	0.572882	NA	NA		EN,Astro,Oligo	0	3	0	FALSE	Migraines
DERL3	NA	NA	0.224289	NA	0.226168	NA		EN,IN	0	2	0	FALSE	Migraines
AKT1	NA	0.271461	0.262279	NA	NA	NA		EN,Astro	0	2	0	FALSE	Migraines
ENSG00000254645	NA	0.300314	NA	NA	NA	NA		Astro	0	1	0	FALSE	Migraines
RPS21	NA	NA	NA	0.299791	NA	NA		Oligo	0	1	0	FALSE	Migraines
BARX2	NA	NA	0.295972	NA	NA	NA		EN	0	1	0	FALSE	Migraines
ENSG00000253567	NA	NA	0.267413	NA	0.264205	NA		EN,IN	0	2	0	FALSE	Migraines
SLK	0.440509	NA	0.406757	NA	NA	NA		EN,OPC	0	2	0	FALSE	Migraines
SFTA1P	NA	NA	0.296035	NA	NA	NA		EN	0	1	0	FALSE	Migraines
ENSG00000279145	NA	NA	0.339884	NA	0.333568	NA		EN,IN	0	2	0	FALSE	Migraines
HEATR5B	NA	0.143277	NA	0.143548	NA	0.140603		Astro,Oligo,Immune	0	3	0	FALSE	Migraines
VSTM2L	NA	NA	0.598031	NA	0.568142	NA		EN,IN	0	2	0	FALSE	Migraines
DYNC1LI2	0.294785	NA	0.314922	0.294656	0.313313	NA		EN,IN,OPC,Oligo	0	4	0	FALSE	Migraines
LINC02752	NA	0.28466	0.290825	NA	NA	NA		EN,Astro	0	2	0	FALSE	Migraines
ADAMTSL4-AS2	NA	NA	0.207724	NA	NA	0.210448		EN,Immune	0	2	0	FALSE	Migraines
SF1	NA	NA	NA	0.3002	NA	NA		Oligo	0	1	0	FALSE	Migraines
PGD	NA	NA	0.230242	0.234744	NA	NA		EN,Oligo	0	2	0	FALSE	Migraines
ELOVL4	NA	NA	0.396144	0.468333	0.397383	NA		EN,IN,Oligo	0	3	0	FALSE	Migraines
BAG3	NA	NA	0.386325	NA	0.377587	NA		EN,IN	0	2	0	FALSE	Migraines
KCTD1	0.338642	0.337605	0.334581	0.338936	0.336112	NA		EN,Astro,IN,OPC,Oligo	0	5	0	FALSE	Migraines
HMGA2	NA	0.300843	NA	NA	NA	NA		Astro	0	1	0	FALSE	Migraines
ZNF280D	0.244399	0.241031	NA	0.241808	NA	NA		Astro,OPC,Oligo	0	3	0	FALSE	Migraines
FKBP14	NA	NA	NA	0.257439	0.256159	NA		IN,Oligo	0	2	0	FALSE	Migraines
FMO3	0.307638	NA	NA	NA	NA	NA		OPC	0	1	0	FALSE	Migraines
LIN52	NA	0.55237	NA	0.544953	0.570781	NA		Astro,IN,Oligo	0	3	0	FALSE	Migraines
ENSG00000287903	NA	NA	0.296609	NA	NA	NA		EN	0	1	0	FALSE	Migraines
MFSD14C	NA	NA	0.279724	NA	0.276071	NA		EN,IN	0	2	0	FALSE	Migraines
TNC	0.340696	0.338004	0.349954	NA	NA	NA		EN,Astro,OPC	0	3	0	FALSE	Migraines
SH3GL1	NA	NA	0.296709	NA	NA	NA		EN	0	1	0	FALSE	Migraines
LARS2-AS1	NA	0.206187	0.204987	0.206946	NA	NA		EN,Astro,Oligo	0	3	0	FALSE	Migraines
MITF	0.527628	NA	NA	0.531994	0.508425	0.514435		IN,OPC,Oligo,Immune	0	4	0	FALSE	Migraines
ENSG00000229862	NA	0.263484	0.25513	NA	NA	NA		EN,Astro	0	2	0	FALSE	Migraines
ENPP5	0.1902	0.189939	0.187045	0.190253	0.186929	NA		EN,Astro,IN,OPC,Oligo	0	5	0	FALSE	Migraines
ENSG00000236892	NA	NA	0.296862	NA	NA	NA		EN	0	1	0	FALSE	Migraines
ENSG00000286307	0.443086	0.438923	0.438789	0.43872	0.437892	NA		EN,Astro,IN,OPC,Oligo	0	5	0	FALSE	Migraines
LINC01508	NA	NA	0.296927	NA	NA	NA		EN	0	1	0	FALSE	Migraines
ENSG00000288042	NA	NA	0.209547	NA	0.208459	NA		EN,IN	0	2	0	FALSE	Migraines
C10orf82	NA	NA	0.198746	NA	0.19802	NA		EN,IN	0	2	0	FALSE	Migraines
ENSG00000258081	0.428836	0.426155	0.46357	NA	NA	NA		EN,Astro,OPC	0	3	0	FALSE	Migraines
SFTPD-AS1	NA	0.243531	0.245375	NA	0.245098	NA		EN,Astro,IN	0	3	0	FALSE	Migraines
ADD3	NA	0.160002	0.153834	NA	0.153582	NA		EN,Astro,IN	0	3	0	FALSE	Migraines
ENSG00000224819	NA	NA	0.318788	NA	0.324641	NA		EN,IN	0	2	0	FALSE	Migraines
LINC00471	NA	0.0936441	0.0933826	0.09364	0.0935919	NA		EN,Astro,IN,Oligo	0	4	0	FALSE	Migraines
FLNB	0.307864	0.307909	0.31932	0.307073	0.31846	NA		EN,Astro,IN,OPC,Oligo	0	5	0	FALSE	Migraines
LINC02594	NA	NA	0.297144	NA	NA	NA		EN	0	1	0	FALSE	Migraines
GABRA6	NA	NA	0.505999	NA	0.488319	NA		EN,IN	0	2	0	FALSE	Migraines
FASN	0.278514	NA	0.265465	NA	NA	NA		EN,OPC	0	2	0	FALSE	Migraines
PLEKHA1	NA	NA	0.385066	0.372934	0.385464	0.371509		EN,IN,Oligo,Immune	0	4	0	FALSE	Migraines
ENSG00000223539	NA	NA	NA	NA	0.300649	NA		IN	0	1	0	FALSE	Migraines
PLK2	NA	NA	0.297347	NA	NA	NA		EN	0	1	0	FALSE	Migraines
ENSG00000239920	0.196023	0.195063	0.194925	0.195468	0.194741	0.195676		EN,Astro,IN,OPC,Oligo,Immune	0	6	0	FALSE	Migraines
DOK6	0.450081	NA	0.424589	NA	0.421886	0.431484		EN,IN,OPC,Immune	0	4	0	FALSE	Migraines
ENSG00000285887	NA	NA	0.297423	NA	NA	NA		EN	0	1	0	FALSE	Migraines
ENSG00000244245	NA	NA	0.297436	NA	NA	NA		EN	0	1	0	FALSE	Migraines
UBE2D3	NA	NA	NA	0.301318	NA	NA		Oligo	0	1	0	FALSE	Migraines
ZMYM5	0.147499	0.147344	0.1488	0.147362	0.149695	NA		EN,Astro,IN,OPC,Oligo	0	5	0	FALSE	Migraines
NAV3	0.452265	0.448013	0.437404	0.451751	NA	0.446474		EN,Astro,OPC,Oligo,Immune	0	5	0	FALSE	Migraines
HEYL	NA	0.301915	NA	NA	NA	NA		Astro	0	1	0	FALSE	Migraines
LINC00870	NA	NA	NA	0.301391	NA	NA		Oligo	0	1	0	FALSE	Migraines
UTP23	0.192685	0.193002	0.194044	0.192867	0.194358	0.191135		EN,Astro,IN,OPC,Oligo,Immune	0	6	0	FALSE	Migraines
ENSG00000275371	NA	NA	0.269688	0.277587	NA	NA		EN,Oligo	0	2	0	FALSE	Migraines
PFDN2	NA	NA	NA	0.301511	NA	NA		Oligo	0	1	0	FALSE	Migraines
SDCBP2-AS1	NA	NA	0.283759	0.28331	0.289552	NA		EN,IN,Oligo	0	3	0	FALSE	Migraines
DGKQ	NA	NA	0.575307	NA	NA	0.526998		EN,Immune	0	2	0	FALSE	Migraines
PFN2	0.598783	NA	0.556072	0.602685	NA	NA		EN,OPC,Oligo	0	3	0	FALSE	Migraines
ENSG00000176593	0.0712177	0.0714008	0.0726964	0.0711028	0.0725241	0.0706848		EN,Astro,IN,OPC,Oligo,Immune	0	6	0	FALSE	Migraines
GALNT6	NA	NA	0.222386	0.22046	NA	NA		EN,Oligo	0	2	0	FALSE	Migraines
AKAP12	NA	0.543124	0.507701	NA	0.513754	NA		EN,Astro,IN	0	3	0	FALSE	Migraines
MPC2	NA	0.280208	NA	0.282212	0.280762	NA		Astro,IN,Oligo	0	3	0	FALSE	Migraines
TGDS	NA	NA	0.177978	NA	0.17797	NA		EN,IN	0	2	0	FALSE	Migraines
UBE2D3-AS1	NA	NA	0.253152	NA	0.250588	NA		EN,IN	0	2	0	FALSE	Migraines
GPI	NA	NA	0.375475	NA	0.367486	NA		EN,IN	0	2	0	FALSE	Migraines
ENSG00000200706	NA	NA	0.298104	NA	NA	NA		EN	0	1	0	FALSE	Migraines
CCDC85C	NA	0.248678	0.251054	0.246368	NA	NA		EN,Astro,Oligo	0	3	0	FALSE	Migraines
LINC01357	0.373784	NA	0.37828	NA	0.378105	0.373599		EN,IN,OPC,Immune	0	4	0	FALSE	Migraines
WDR93	NA	0.255768	0.258765	0.255553	0.256945	NA		EN,Astro,IN,Oligo	0	4	0	FALSE	Migraines
ENSG00000279722	NA	NA	0.11326	0.115072	0.113386	NA		EN,IN,Oligo	0	3	0	FALSE	Migraines
VPS9D1	0.164875	0.164863	0.168891	0.164983	0.168735	0.164446		EN,Astro,IN,OPC,Oligo,Immune	0	6	0	FALSE	Migraines
SEC11A	NA	NA	NA	0.302199	NA	NA		Oligo	0	1	0	FALSE	Migraines
KLRK1-AS1	0.451696	0.455295	0.454695	0.452355	0.454693	NA		EN,Astro,IN,OPC,Oligo	0	5	0	FALSE	Migraines
MORC2-AS1	NA	NA	NA	NA	0.301799	NA		IN	0	1	0	FALSE	Migraines
ENSG00000230010	NA	NA	NA	0.302269	NA	NA		Oligo	0	1	0	FALSE	Migraines
TTC21B	NA	NA	0.329057	0.350044	0.330902	NA		EN,IN,Oligo	0	3	0	FALSE	Migraines
TRIM14	NA	0.356702	NA	NA	0.372432	0.348604		Astro,IN,Immune	0	3	0	FALSE	Migraines
ENSG00000224675	NA	NA	NA	0.302418	NA	NA		Oligo	0	1	0	FALSE	Migraines
C6orf89	0.462762	0.462486	0.4849	0.462765	0.484076	0.45364		EN,Astro,IN,OPC,Oligo,Immune	0	6	0	FALSE	Migraines
ENSG00000223812	0.53242	NA	0.581558	NA	NA	NA		EN,OPC	0	2	0	FALSE	Migraines
CFAP20DC-AS1	0.515293	0.510116	0.549208	NA	NA	NA		EN,Astro,OPC	0	3	0	FALSE	Migraines
CARD11	NA	NA	0.247126	NA	NA	0.25924		EN,Immune	0	2	0	FALSE	Migraines
EGFLAM	NA	NA	0.463368	NA	0.479334	NA		EN,IN	0	2	0	FALSE	Migraines
CHIC2	NA	NA	0.299062	NA	NA	NA		EN	0	1	0	FALSE	Migraines
GPR137C	NA	NA	NA	0.390769	0.380124	0.376946		IN,Oligo,Immune	0	3	0	FALSE	Migraines
ENSG00000282022	NA	0.3826	0.401136	0.380879	0.397739	NA		EN,Astro,IN,Oligo	0	4	0	FALSE	Migraines
TMEM54	NA	NA	0.299189	NA	NA	NA		EN	0	1	0	FALSE	Migraines
THAP2	NA	0.107058	0.108534	0.106928	0.108599	NA		EN,Astro,IN,Oligo	0	4	0	FALSE	Migraines
PM20D2	NA	NA	0.453197	NA	0.440363	NA		EN,IN	0	2	0	FALSE	Migraines
ELMOD1	0.469952	0.471145	0.491615	NA	0.492571	NA		EN,Astro,IN,OPC	0	4	0	FALSE	Migraines
CCDC57	NA	0.440905	0.42563	0.44104	0.424551	NA		EN,Astro,IN,Oligo	0	4	0	FALSE	Migraines
ANKRD46	0.352294	0.35074	0.369402	0.350913	0.369379	NA		EN,Astro,IN,OPC,Oligo	0	5	0	FALSE	Migraines
TBCK	NA	0.201541	0.204261	0.202105	0.204234	0.200752		EN,Astro,IN,Oligo,Immune	0	5	0	FALSE	Migraines
CCDC200	0.558418	0.557751	0.61143	0.557538	0.612331	NA		EN,Astro,IN,OPC,Oligo	0	5	0	FALSE	Migraines
LINC01580	NA	0.403628	0.417401	NA	0.415857	NA		EN,Astro,IN	0	3	0	FALSE	Migraines
ENSG00000254054	NA	0.256235	NA	NA	NA	0.256782		Astro,Immune	0	2	0	FALSE	Migraines
SC5D	NA	NA	0.168909	0.175452	0.169216	NA		EN,IN,Oligo	0	3	0	FALSE	Migraines
ENSG00000229740	NA	0.277582	0.268278	NA	NA	NA		EN,Astro	0	2	0	FALSE	Migraines
MRPL20	NA	NA	NA	0.227805	0.229203	NA		IN,Oligo	0	2	0	FALSE	Migraines
SPRYD7	NA	0.342642	NA	0.336355	NA	NA		Astro,Oligo	0	2	0	FALSE	Migraines
MAPK4	0.443076	0.455602	NA	NA	NA	NA		Astro,OPC	0	2	0	FALSE	Migraines
SPRED1	0.326633	0.321029	NA	NA	NA	NA		Astro,OPC	0	2	0	FALSE	Migraines
TSEN15	0.122485	0.122442	0.121183	0.123235	0.121293	NA		EN,Astro,IN,OPC,Oligo	0	5	0	FALSE	Migraines
TUBA3D	NA	NA	0.29968	NA	NA	NA		EN	0	1	0	FALSE	Migraines
SLC12A8	NA	NA	0.391822	NA	0.383059	NA		EN,IN	0	2	0	FALSE	Migraines
MRPS7	NA	0.153106	0.155875	0.152722	0.156952	0.150631		EN,Astro,IN,Oligo,Immune	0	5	0	FALSE	Migraines
NAPSA	NA	0.304102	NA	NA	NA	NA		Astro	0	1	0	FALSE	Migraines
NR2C2AP	NA	NA	NA	0.303566	NA	NA		Oligo	0	1	0	FALSE	Migraines
GTPBP4	NA	NA	0.29981	NA	NA	NA		EN	0	1	0	FALSE	Migraines
ENSG00000286454	NA	NA	0.299823	NA	NA	NA		EN	0	1	0	FALSE	Migraines
ZNF239	NA	NA	0.299823	NA	NA	NA		EN	0	1	0	FALSE	Migraines
ATAD3C	NA	NA	0.425173	0.473293	0.427845	NA		EN,IN,Oligo	0	3	0	FALSE	Migraines
STK4	NA	0.176961	0.177127	0.177242	0.178564	NA		EN,Astro,IN,Oligo	0	4	0	FALSE	Migraines
FAM131A	NA	NA	NA	0.303686	NA	NA		Oligo	0	1	0	FALSE	Migraines
LINC00457	NA	NA	0.262813	NA	0.265974	NA		EN,IN	0	2	0	FALSE	Migraines
ENSG00000251188	NA	NA	0.299936	NA	NA	NA		EN	0	1	0	FALSE	Migraines
ENSG00000265490	NA	NA	NA	0.303741	NA	NA		Oligo	0	1	0	FALSE	Migraines
APBA2	NA	0.278152	NA	0.280732	NA	0.278043		Astro,Oligo,Immune	0	3	0	FALSE	Migraines
TMEM167B	NA	NA	0.5976	0.551848	0.591364	NA		EN,IN,Oligo	0	3	0	FALSE	Migraines
FGFR4	NA	NA	0.334322	NA	0.328543	NA		EN,IN	0	2	0	FALSE	Migraines
SRP14	0.522474	NA	0.492687	NA	0.498715	NA		EN,IN,OPC	0	3	0	FALSE	Migraines
OR52K3P	NA	NA	0.530206	NA	NA	0.585919		EN,Immune	0	2	0	FALSE	Migraines
DSP	NA	NA	0.30013	NA	NA	NA		EN	0	1	0	FALSE	Migraines
ENSG00000253577	NA	NA	0.566776	0.609487	0.566122	NA		EN,IN,Oligo	0	3	0	FALSE	Migraines
ABHD13	NA	NA	0.302567	0.318373	0.3015	NA		EN,IN,Oligo	0	3	0	FALSE	Migraines
DEPDC1B	NA	NA	0.424038	0.439568	0.429113	NA		EN,IN,Oligo	0	3	0	FALSE	Migraines
CNBD1	0.400052	NA	0.455234	0.399008	NA	NA		EN,OPC,Oligo	0	3	0	FALSE	Migraines
ENSG00000260664	0.617203	0.615519	0.606945	0.619018	0.604966	NA		EN,Astro,IN,OPC,Oligo	0	5	0	FALSE	Migraines
TMEM25	NA	NA	0.315574	NA	0.321034	NA		EN,IN	0	2	0	FALSE	Migraines
UBP1	0.162508	0.161213	0.159735	NA	0.159244	NA		EN,Astro,IN,OPC	0	4	0	FALSE	Migraines
ENPP7P5	0.401834	0.403049	0.395402	0.401767	NA	0.401925		EN,Astro,OPC,Oligo,Immune	0	5	0	FALSE	Migraines
ILF3-DT	NA	NA	0.232265	NA	0.230557	NA		EN,IN	0	2	0	FALSE	Migraines
HMGB1P8	0.142081	NA	0.134424	NA	0.134784	NA		EN,IN,OPC	0	3	0	FALSE	Migraines
LPA	NA	NA	0.23792	NA	0.236017	NA		EN,IN	0	2	0	FALSE	Migraines
HSBP1	NA	NA	NA	0.302397	NA	0.305513		Oligo,Immune	0	2	0	FALSE	Migraines
MRPS9-AS2	0.158683	0.159128	0.160139	0.158861	0.160161	NA		EN,Astro,IN,OPC,Oligo	0	5	0	FALSE	Migraines
LINC02352	NA	0.492922	0.541336	0.49308	0.545809	NA		EN,Astro,IN,Oligo	0	4	0	FALSE	Migraines
TMEM68	0.323507	0.325466	0.317588	0.327118	NA	NA		EN,Astro,OPC,Oligo	0	4	0	FALSE	Migraines
ENSG00000261819	NA	0.276695	0.281217	0.275871	0.284558	NA		EN,Astro,IN,Oligo	0	4	0	FALSE	Migraines
ENSG00000275964	NA	0.340381	NA	0.346714	NA	NA		Astro,Oligo	0	2	0	FALSE	Migraines
C10orf88B	NA	NA	0.262832	NA	0.260042	NA		EN,IN	0	2	0	FALSE	Migraines
ENSG00000285556	0.238892	0.237994	0.240672	NA	0.241368	NA		EN,Astro,IN,OPC	0	4	0	FALSE	Migraines
GNAL	NA	0.385699	0.404035	NA	0.393169	NA		EN,Astro,IN	0	3	0	FALSE	Migraines
NECTIN2	NA	NA	0.458434	0.480898	NA	0.479348		EN,Oligo,Immune	0	3	0	FALSE	Migraines
BNIP1	NA	NA	0.359941	NA	0.367709	NA		EN,IN	0	2	0	FALSE	Migraines
ENSG00000234223	NA	NA	0.381539	NA	0.390618	NA		EN,IN	0	2	0	FALSE	Migraines
ENSG00000288069	0.232193	NA	0.229219	NA	0.226951	NA		EN,IN,OPC	0	3	0	FALSE	Migraines
PPP4R1	NA	NA	0.542067	0.522454	0.547424	NA		EN,IN,Oligo	0	3	0	FALSE	Migraines
DNM1P35	NA	NA	0.300851	NA	NA	NA		EN	0	1	0	FALSE	Migraines
SMIM20	NA	NA	0.450753	0.486369	NA	NA		EN,Oligo	0	2	0	FALSE	Migraines
FBXO27	0.0883176	0.088265	0.0907403	0.0881386	0.0907496	NA		EN,Astro,IN,OPC,Oligo	0	5	0	FALSE	Migraines
SLC20A2	0.631088	0.631017	0.609138	0.631496	0.61031	0.629017		EN,Astro,IN,OPC,Oligo,Immune	0	6	0	FALSE	Migraines
RGL1	NA	NA	0.370023	0.355292	NA	NA		EN,Oligo	0	2	0	FALSE	Migraines
SCRN1	NA	NA	NA	0.304771	NA	NA		Oligo	0	1	0	FALSE	Migraines
NBPF11	0.34593	NA	0.31909	0.348349	0.319234	NA		EN,IN,OPC,Oligo	0	4	0	FALSE	Migraines
FAM110C	NA	NA	0.30102	NA	NA	NA		EN	0	1	0	FALSE	Migraines
CNTROB	NA	NA	0.216632	0.222755	0.215796	NA		EN,IN,Oligo	0	3	0	FALSE	Migraines
ENSG00000255629	NA	0.305389	NA	NA	NA	NA		Astro	0	1	0	FALSE	Migraines
ELF3-AS1	NA	0.223574	0.218966	NA	NA	NA		EN,Astro	0	2	0	FALSE	Migraines
FBXO7	0.230153	0.229785	0.229787	0.229968	0.229975	0.228083		EN,Astro,IN,OPC,Oligo,Immune	0	6	0	FALSE	Migraines
ENSG00000283360	NA	NA	0.150637	0.148971	NA	0.146223		EN,Oligo,Immune	0	3	0	FALSE	Migraines
RABL2A	0.0550554	0.0550147	0.055395	0.0550022	0.0553976	NA		EN,Astro,IN,OPC,Oligo	0	5	0	FALSE	Migraines
SMIM5	NA	NA	NA	0.304975	NA	NA		Oligo	0	1	0	FALSE	Migraines
IL31RA	NA	NA	NA	0.304983	NA	NA		Oligo	0	1	0	FALSE	Migraines
POM121	NA	NA	NA	0.305051	NA	NA		Oligo	0	1	0	FALSE	Migraines
FSD1	NA	NA	NA	0.340184	0.331557	NA		IN,Oligo	0	2	0	FALSE	Migraines
ENSG00000257337	0.510513	NA	0.545325	0.505584	NA	NA		EN,OPC,Oligo	0	3	0	FALSE	Migraines
IZUMO1	NA	NA	NA	0.267644	0.279921	NA		IN,Oligo	0	2	0	FALSE	Migraines
ENSG00000287520	NA	NA	0.472416	NA	0.458353	NA		EN,IN	0	2	0	FALSE	Migraines
ENSG00000278917	NA	NA	0.603252	0.576275	0.606094	NA		EN,IN,Oligo	0	3	0	FALSE	Migraines
WNT7A	0.253594	0.251637	0.251971	NA	0.250572	NA		EN,Astro,IN,OPC	0	4	0	FALSE	Migraines
FAM118A	0.0911394	0.0909519	0.0940933	0.090976	0.0941142	0.0895175		EN,Astro,IN,OPC,Oligo,Immune	0	6	0	FALSE	Migraines
FAM8A1	NA	NA	0.282953	0.295024	0.283256	0.297552		EN,IN,Oligo,Immune	0	4	0	FALSE	Migraines
UNC13B	NA	0.306165	NA	NA	NA	NA		Astro	0	1	0	FALSE	Migraines
ENSG00000287347	NA	NA	0.301889	NA	NA	NA		EN	0	1	0	FALSE	Migraines
SRRT	NA	0.286828	NA	0.290621	NA	NA		Astro,Oligo	0	2	0	FALSE	Migraines
TMEM44	NA	0.560506	0.55988	0.558439	0.55546	NA		EN,Astro,IN,Oligo	0	4	0	FALSE	Migraines
CLPB	NA	NA	NA	NA	NA	0.318164		Immune	0	1	0	FALSE	Migraines
ENSG00000229327	NA	0.551899	0.540689	0.550419	0.538035	NA		EN,Astro,IN,Oligo	0	4	0	FALSE	Migraines
KCNMB4	0.492801	NA	0.493283	0.493301	0.497391	0.484438		EN,IN,OPC,Oligo,Immune	0	5	0	FALSE	Migraines
NTSR2	NA	0.424092	NA	NA	0.457585	NA		Astro,IN	0	2	0	FALSE	Migraines
UBN2	NA	NA	NA	NA	0.305399	NA		IN	0	1	0	FALSE	Migraines
ATP7B	NA	0.269985	0.264749	0.270335	0.264189	NA		EN,Astro,IN,Oligo	0	4	0	FALSE	Migraines
SLCO2B1	NA	NA	0.302098	NA	NA	NA		EN	0	1	0	FALSE	Migraines
ENSG00000278989	NA	NA	0.260438	NA	0.263384	NA		EN,IN	0	2	0	FALSE	Migraines
SEMA3D	NA	0.328265	0.325191	NA	0.333159	NA		EN,Astro,IN	0	3	0	FALSE	Migraines
FAM174B	0.0822832	0.0822891	0.083563	0.0823705	0.0835589	NA		EN,Astro,IN,OPC,Oligo	0	5	0	FALSE	Migraines
ENSG00000262482	NA	NA	0.353992	0.371039	NA	NA		EN,Oligo	0	2	0	FALSE	Migraines
CBWD3	NA	NA	0.545463	0.571494	0.55352	NA		EN,IN,Oligo	0	3	0	FALSE	Migraines
FBXO30	NA	NA	0.302248	NA	NA	NA		EN	0	1	0	FALSE	Migraines
DYNLT2	NA	NA	NA	0.30606	NA	NA		Oligo	0	1	0	FALSE	Migraines
ENSG00000267927	NA	NA	0.302319	NA	NA	NA		EN	0	1	0	FALSE	Migraines
ENSG00000233219	NA	NA	0.302328	NA	NA	NA		EN	0	1	0	FALSE	Migraines
UBA2	0.32675	0.321123	0.324166	0.322123	NA	NA		EN,Astro,OPC,Oligo	0	4	0	FALSE	Migraines
PLA2G4C	0.223579	0.223403	0.227288	0.224162	0.227135	0.222647		EN,Astro,IN,OPC,Oligo,Immune	0	6	0	FALSE	Migraines
ZPR1	NA	NA	0.302392	NA	NA	NA		EN	0	1	0	FALSE	Migraines
ENSG00000286117	NA	0.306752	NA	NA	NA	NA		Astro	0	1	0	FALSE	Migraines
CRYAB	NA	NA	NA	0.306262	NA	NA		Oligo	0	1	0	FALSE	Migraines
ENSG00000279348	NA	0.178483	0.177768	0.180002	0.177854	NA		EN,Astro,IN,Oligo	0	4	0	FALSE	Migraines
ENSG00000251455	NA	NA	0.302519	NA	NA	NA		EN	0	1	0	FALSE	Migraines
CELSR2	0.236284	NA	NA	0.237659	0.237728	NA		IN,OPC,Oligo	0	3	0	FALSE	Migraines
TMEM260	NA	NA	0.519726	0.502555	0.524697	NA		EN,IN,Oligo	0	3	0	FALSE	Migraines
EFCAB14-AS1	NA	0.186643	0.190523	0.1863	0.190825	NA		EN,Astro,IN,Oligo	0	4	0	FALSE	Migraines
APPL2	0.0853002	0.0851508	0.0863009	0.0851252	0.086337	0.0869139		EN,Astro,IN,OPC,Oligo,Immune	0	6	0	FALSE	Migraines
INTS11	NA	NA	0.185391	NA	0.185329	NA		EN,IN	0	2	0	FALSE	Migraines
ZBTB44-DT	NA	NA	0.30261	NA	NA	NA		EN	0	1	0	FALSE	Migraines
ENSG00000256804	NA	NA	0.30263	NA	NA	NA		EN	0	1	0	FALSE	Migraines
STT3A	NA	NA	0.383106	0.367093	NA	NA		EN,Oligo	0	2	0	FALSE	Migraines
TACO1	NA	NA	NA	0.306401	NA	NA		Oligo	0	1	0	FALSE	Migraines
ENSG00000258240	NA	NA	0.302656	NA	NA	NA		EN	0	1	0	FALSE	Migraines
ENSG00000271947	NA	NA	0.302708	NA	NA	NA		EN	0	1	0	FALSE	Migraines
ENSG00000260995	0.379343	0.379043	0.398702	0.3825	NA	NA		EN,Astro,OPC,Oligo	0	4	0	FALSE	Migraines
ENSG00000253500	NA	NA	0.577803	0.524923	NA	NA		EN,Oligo	0	2	0	FALSE	Migraines
USP42	NA	NA	NA	NA	NA	0.318916		Immune	0	1	0	FALSE	Migraines
ENSG00000285220	NA	0.142266	0.138516	NA	0.13821	NA		EN,Astro,IN	0	3	0	FALSE	Migraines
PKD1P6-NPIPP1	NA	NA	0.345063	NA	0.338981	NA		EN,IN	0	2	0	FALSE	Migraines
ZC3H13	0.147791	0.14768	0.154018	0.148066	0.153087	NA		EN,Astro,IN,OPC,Oligo	0	5	0	FALSE	Migraines
LINC02015	NA	NA	0.302906	NA	NA	NA		EN	0	1	0	FALSE	Migraines
PPP2R5A	0.266852	0.271236	NA	0.266569	NA	0.261653		Astro,OPC,Oligo,Immune	0	4	0	FALSE	Migraines
ENSG00000276742	NA	NA	0.189537	0.190364	NA	NA		EN,Oligo	0	2	0	FALSE	Migraines
ENSG00000231424	0.456371	0.460092	NA	NA	0.481183	NA		Astro,IN,OPC	0	3	0	FALSE	Migraines
INTS10	0.480816	0.482559	0.453074	0.482012	0.453777	NA		EN,Astro,IN,OPC,Oligo	0	5	0	FALSE	Migraines
BCL2L1-AS1	NA	NA	NA	0.43644	0.472172	NA		IN,Oligo	0	2	0	FALSE	Migraines
LPIN1	0.340687	0.338808	0.336675	0.339417	0.337265	0.338789		EN,Astro,IN,OPC,Oligo,Immune	0	6	0	FALSE	Migraines
GNAQ	NA	0.160376	0.163176	0.160228	NA	0.162302		EN,Astro,Oligo,Immune	0	4	0	FALSE	Migraines
LYN	0.49163	0.487191	NA	NA	0.527258	NA		Astro,IN,OPC	0	3	0	FALSE	Migraines
ATP6V0E2	NA	NA	0.218232	0.215372	0.21672	NA		EN,IN,Oligo	0	3	0	FALSE	Migraines
CCDC196	NA	0.165269	0.166046	0.164093	NA	NA		EN,Astro,Oligo	0	3	0	FALSE	Migraines
AKAP3	NA	0.298562	0.283751	0.298849	0.283863	NA		EN,Astro,IN,Oligo	0	4	0	FALSE	Migraines
LINC02717	NA	NA	0.303329	NA	NA	NA		EN	0	1	0	FALSE	Migraines
ARNTL2	NA	NA	0.303383	NA	NA	NA		EN	0	1	0	FALSE	Migraines
ENSG00000233912	NA	0.307698	NA	NA	NA	NA		Astro	0	1	0	FALSE	Migraines
PLPPR1	0.3576	NA	NA	0.359807	0.375374	NA		IN,OPC,Oligo	0	3	0	FALSE	Migraines
ENSG00000287482	NA	NA	0.328232	0.363851	0.327998	NA		EN,IN,Oligo	0	3	0	FALSE	Migraines
OR51I2	NA	NA	0.303432	NA	NA	NA		EN	0	1	0	FALSE	Migraines
ENSG00000288598	0.0957175	0.095872	0.0954371	0.0956637	0.0953989	NA		EN,Astro,IN,OPC,Oligo	0	5	0	FALSE	Migraines
KDM2B-DT	NA	NA	0.295302	NA	0.29962	NA		EN,IN	0	2	0	FALSE	Migraines
VSTM2A-OT1	NA	NA	0.192339	NA	0.192093	NA		EN,IN	0	2	0	FALSE	Migraines
TMEM132B	0.542261	0.555034	NA	0.540063	NA	NA		Astro,OPC,Oligo	0	3	0	FALSE	Migraines
NEAT1	NA	0.545982	0.483899	0.549267	0.48477	NA		EN,Astro,IN,Oligo	0	4	0	FALSE	Migraines
AKAP6	NA	0.17395	NA	0.173595	NA	0.173778		Astro,Oligo,Immune	0	3	0	FALSE	Migraines
LINC01814	NA	0.269305	0.261224	NA	NA	NA		EN,Astro	0	2	0	FALSE	Migraines
DAO	NA	NA	0.357202	NA	0.364559	NA		EN,IN	0	2	0	FALSE	Migraines
HECTD4	NA	0.18931	0.18947	0.191436	NA	NA		EN,Astro,Oligo	0	3	0	FALSE	Migraines
PTDSS1	0.502839	NA	0.472303	NA	0.477304	NA		EN,IN,OPC	0	3	0	FALSE	Migraines
ENSG00000248636	NA	NA	0.449386	NA	0.463232	NA		EN,IN	0	2	0	FALSE	Migraines
ENSG00000225057	0.18626	0.186762	NA	0.18655	0.200035	NA		Astro,IN,OPC,Oligo	0	4	0	FALSE	Migraines
RNPC3	0.560516	NA	NA	0.556895	0.535837	NA		IN,OPC,Oligo	0	3	0	FALSE	Migraines
MPPE1	0.0420852	0.0419702	0.0428539	0.0419758	0.0427884	0.0415808	EN,Astro,IN,OPC,Oligo,Immune		6	0	1	FALSE	Migraines
ENSG00000230730	NA	NA	0.304094	NA	NA	NA		EN	0	1	0	FALSE	Migraines
FAM126B	NA	NA	0.49159	0.466218	0.487574	NA		EN,IN,Oligo	0	3	0	FALSE	Migraines
CLBA1	NA	0.105808	0.107563	0.105824	0.107604	NA		EN,Astro,IN,Oligo	0	4	0	FALSE	Migraines
GPS1	NA	0.30854	NA	NA	NA	NA		Astro	0	1	0	FALSE	Migraines
ENSG00000286415	0.186295	0.188345	0.183721	0.186612	0.183966	NA		EN,Astro,IN,OPC,Oligo	0	5	0	FALSE	Migraines
KMT2B	NA	NA	NA	0.308127	NA	NA		Oligo	0	1	0	FALSE	Migraines
RTF2	NA	0.308671	NA	NA	NA	NA		Astro	0	1	0	FALSE	Migraines
CYP2U1	0.361569	NA	0.360993	NA	0.366042	NA		EN,IN,OPC	0	3	0	FALSE	Migraines
SCN3A	0.315321	NA	NA	NA	NA	NA		OPC	0	1	0	FALSE	Migraines
LINC00663	NA	NA	0.290241	0.300091	0.288914	NA		EN,IN,Oligo	0	3	0	FALSE	Migraines
USP44	NA	0.580847	0.615408	0.579144	0.618368	NA		EN,Astro,IN,Oligo	0	4	0	FALSE	Migraines
BUD13P1	NA	NA	0.304503	NA	NA	NA		EN	0	1	0	FALSE	Migraines
PKIA	NA	NA	NA	NA	NA	0.32053		Immune	0	1	0	FALSE	Migraines
ARHGAP22	0.517488	NA	0.510835	NA	0.514954	0.504518		EN,IN,OPC,Immune	0	4	0	FALSE	Migraines
SLC39A10	0.12987	0.130407	NA	0.129583	0.138727	NA		Astro,IN,OPC,Oligo	0	4	0	FALSE	Migraines
MTRES1	NA	NA	NA	0.308389	NA	NA		Oligo	0	1	0	FALSE	Migraines
SGCE	NA	0.366091	NA	0.359019	NA	NA		Astro,Oligo	0	2	0	FALSE	Migraines
IER5	NA	NA	NA	0.308494	NA	NA		Oligo	0	1	0	FALSE	Migraines
OPTN	NA	0.17198	0.17443	0.171088	NA	0.170083		EN,Astro,Oligo,Immune	0	4	0	FALSE	Migraines
BIRC6	NA	NA	0.554173	NA	0.532565	NA		EN,IN	0	2	0	FALSE	Migraines
ENSG00000238117	0.148562	0.149076	NA	0.148716	NA	NA		Astro,OPC,Oligo	0	3	0	FALSE	Migraines
BTBD17	NA	0.36371	NA	0.370935	NA	NA		Astro,Oligo	0	2	0	FALSE	Migraines
TMEM181	0.291994	NA	0.289267	0.289474	0.290961	NA		EN,IN,OPC,Oligo	0	4	0	FALSE	Migraines
AOPEP	NA	NA	0.305007	NA	NA	NA		EN	0	1	0	FALSE	Migraines
ENSG00000227360	NA	NA	NA	0.30875	NA	NA		Oligo	0	1	0	FALSE	Migraines
TRAPPC3L	NA	NA	0.305034	NA	NA	NA		EN	0	1	0	FALSE	Migraines
TOMM70	NA	NA	0.253483	NA	0.25125	NA		EN,IN	0	2	0	FALSE	Migraines
ASB1	NA	0.261082	0.262657	0.258564	NA	NA		EN,Astro,Oligo	0	3	0	FALSE	Migraines
RPL32P34	NA	NA	0.187111	0.195731	0.187276	NA		EN,IN,Oligo	0	3	0	FALSE	Migraines
BEST3	0.378112	0.375735	NA	NA	0.404843	NA		Astro,IN,OPC	0	3	0	FALSE	Migraines
C1orf109	NA	0.231182	0.228059	0.228672	NA	NA		EN,Astro,Oligo	0	3	0	FALSE	Migraines
MTREX	0.126488	0.126209	0.133822	0.126149	0.132721	NA		EN,Astro,IN,OPC,Oligo	0	5	0	FALSE	Migraines
UEVLD	NA	0.10772	0.107089	0.107447	0.107252	NA		EN,Astro,IN,Oligo	0	4	0	FALSE	Migraines
ENSG00000258569	NA	0.506843	0.509855	0.50208	0.509261	0.495316		EN,Astro,IN,Oligo,Immune	0	5	0	FALSE	Migraines
ENSG00000253535	NA	NA	0.190614	0.198823	0.190917	NA		EN,IN,Oligo	0	3	0	FALSE	Migraines
TEK	0.202023	NA	0.209764	0.201729	0.208042	NA		EN,IN,OPC,Oligo	0	4	0	FALSE	Migraines
OLFML1	0.257207	0.257477	NA	0.25551	NA	NA		Astro,OPC,Oligo	0	3	0	FALSE	Migraines
INPP5A	0.439904	0.438674	0.447922	0.438115	0.445364	NA		EN,Astro,IN,OPC,Oligo	0	5	0	FALSE	Migraines
PSPC1P1	NA	NA	0.274199	NA	0.271229	NA		EN,IN	0	2	0	FALSE	Migraines
CD46	0.128395	0.128174	0.13237	0.128109	0.132329	0.128577		EN,Astro,IN,OPC,Oligo,Immune	0	6	0	FALSE	Migraines
SLC38A6	NA	NA	0.247228	NA	0.245233	NA		EN,IN	0	2	0	FALSE	Migraines
BRD9	0.378609	0.378352	0.383977	0.380934	0.383424	NA		EN,Astro,IN,OPC,Oligo	0	5	0	FALSE	Migraines
MMP16	NA	0.348482	0.337604	0.344197	0.339429	NA		EN,Astro,IN,Oligo	0	4	0	FALSE	Migraines
TADA2B	NA	NA	NA	0.309193	NA	NA		Oligo	0	1	0	FALSE	Migraines
LINC00299	0.364928	0.355481	0.348421	NA	NA	NA		EN,Astro,OPC	0	3	0	FALSE	Migraines
TMEM223	NA	NA	0.415611	NA	0.426503	NA		EN,IN	0	2	0	FALSE	Migraines
ENSG00000287269	NA	NA	NA	NA	NA	0.321592		Immune	0	1	0	FALSE	Migraines
ENSG00000205035	NA	NA	0.256909	NA	0.259525	NA		EN,IN	0	2	0	FALSE	Migraines
ENSG00000285016	0.104312	0.10446	0.107587	0.104176	0.107194	NA		EN,Astro,IN,OPC,Oligo	0	5	0	FALSE	Migraines
ZNF532	NA	NA	0.305776	NA	NA	NA		EN	0	1	0	FALSE	Migraines
GGNBP1	NA	NA	0.192529	NA	0.192818	NA		EN,IN	0	2	0	FALSE	Migraines
TRPS1	NA	NA	NA	0.309538	NA	NA		Oligo	0	1	0	FALSE	Migraines
TOX4	NA	NA	0.279844	0.272568	0.279341	0.270595		EN,IN,Oligo,Immune	0	4	0	FALSE	Migraines
C1S	0.485564	NA	0.488557	0.483793	0.484769	NA		EN,IN,OPC,Oligo	0	4	0	FALSE	Migraines
CPHXL	0.244518	0.243126	0.245699	0.243549	0.245817	NA		EN,Astro,IN,OPC,Oligo	0	5	0	FALSE	Migraines
ENSG00000287554	NA	NA	NA	NA	0.309195	NA		IN	0	1	0	FALSE	Migraines
LINC00710	NA	0.310165	NA	NA	NA	NA		Astro	0	1	0	FALSE	Migraines
ENSG00000272070	0.268613	NA	NA	NA	0.262946	NA		IN,OPC	0	2	0	FALSE	Migraines
ENSG00000260381	NA	NA	0.305949	NA	NA	NA		EN	0	1	0	FALSE	Migraines
ENSG00000181123	NA	NA	0.305954	NA	NA	NA		EN	0	1	0	FALSE	Migraines
TCTE1	NA	NA	0.226139	NA	0.227597	NA		EN,IN	0	2	0	FALSE	Migraines
MARK4	NA	NA	0.305983	NA	NA	NA		EN	0	1	0	FALSE	Migraines
ENSG00000278959	NA	NA	0.305983	NA	NA	NA		EN	0	1	0	FALSE	Migraines
GREB1L	NA	NA	NA	0.490685	0.460534	NA		IN,Oligo	0	2	0	FALSE	Migraines
ENSG00000248161	NA	NA	0.306044	NA	NA	NA		EN	0	1	0	FALSE	Migraines
SGSM3	NA	NA	0.325137	NA	0.320174	NA		EN,IN	0	2	0	FALSE	Migraines
MINDY2	NA	NA	0.60898	0.586694	0.606571	0.576996		EN,IN,Oligo,Immune	0	4	0	FALSE	Migraines
KCTD21	NA	0.310566	NA	NA	NA	NA		Astro	0	1	0	FALSE	Migraines
FGL1	0.233099	0.230154	NA	NA	NA	0.226208		Astro,OPC,Immune	0	3	0	FALSE	Migraines
ENSG00000265168	NA	NA	NA	NA	0.309655	NA		IN	0	1	0	FALSE	Migraines
TOMM7	NA	NA	0.342696	0.347034	0.343316	0.338796		EN,IN,Oligo,Immune	0	4	0	FALSE	Migraines
GABPB2	0.378431	0.377786	0.379534	0.377198	0.380027	0.376569		EN,Astro,IN,OPC,Oligo,Immune	0	6	0	FALSE	Migraines
LINC01902	NA	NA	0.215614	NA	0.216676	NA		EN,IN	0	2	0	FALSE	Migraines
CDCA8	NA	NA	0.57189	0.555577	NA	NA		EN,Oligo	0	2	0	FALSE	Migraines
ENSG00000284642	NA	0.206359	NA	0.205769	NA	NA		Astro,Oligo	0	2	0	FALSE	Migraines
MILR1	NA	NA	NA	NA	NA	0.322351		Immune	0	1	0	FALSE	Migraines
RPH3AL	NA	NA	0.291357	0.311755	0.292174	NA		EN,IN,Oligo	0	3	0	FALSE	Migraines
ZNF76	NA	0.204824	NA	0.205357	NA	NA		Astro,Oligo	0	2	0	FALSE	Migraines
C17orf67	0.356315	NA	0.349477	NA	0.349211	0.347345		EN,IN,OPC,Immune	0	4	0	FALSE	Migraines
PTMAP8	NA	NA	NA	NA	0.309799	NA		IN	0	1	0	FALSE	Migraines
CRPPA	NA	NA	0.442042	0.457074	0.44744	NA		EN,IN,Oligo	0	3	0	FALSE	Migraines
TGFBR1	NA	NA	NA	NA	0.309833	NA		IN	0	1	0	FALSE	Migraines
MBOAT2	0.332428	0.327026	NA	NA	NA	NA		Astro,OPC	0	2	0	FALSE	Migraines
ENSG00000258343	NA	0.590488	0.544643	NA	0.544905	NA		EN,Astro,IN	0	3	0	FALSE	Migraines
PTPN22	NA	NA	0.254048	0.259336	0.252701	NA		EN,IN,Oligo	0	3	0	FALSE	Migraines
STPG1	0.618737	0.618644	0.601526	0.618979	0.600357	NA		EN,Astro,IN,OPC,Oligo	0	5	0	FALSE	Migraines
SAMD12-AS1	NA	0.405383	0.415182	NA	0.416048	NA		EN,Astro,IN	0	3	0	FALSE	Migraines
MIR4435-2HG	NA	NA	0.428572	0.457132	NA	NA		EN,Oligo	0	2	0	FALSE	Migraines
SNHG15	NA	0.348153	0.332682	NA	NA	NA		EN,Astro	0	2	0	FALSE	Migraines
UCHL1-AS1	NA	NA	0.198115	NA	0.198545	NA		EN,IN	0	2	0	FALSE	Migraines
APCDD1L	NA	NA	NA	0.31069	NA	NA		Oligo	0	1	0	FALSE	Migraines
PRKAB2	0.265267	NA	0.269016	0.266239	0.268074	NA		EN,IN,OPC,Oligo	0	4	0	FALSE	Migraines
ENSG00000203472	NA	NA	NA	0.310767	NA	NA		Oligo	0	1	0	FALSE	Migraines
TRPV2	NA	NA	0.206406	NA	0.205853	NA		EN,IN	0	2	0	FALSE	Migraines
ENSG00000286269	NA	NA	0.307106	NA	NA	NA		EN	0	1	0	FALSE	Migraines
CDC42SE1	NA	0.143253	0.143328	0.143011	0.143706	0.142906		EN,Astro,IN,Oligo,Immune	0	5	0	FALSE	Migraines
TMEM132A	0.567319	0.592996	NA	NA	NA	NA		Astro,OPC	0	2	0	FALSE	Migraines
ENSG00000285733	NA	NA	0.307154	NA	NA	NA		EN	0	1	0	FALSE	Migraines
EEF1A1	NA	0.311571	NA	NA	NA	NA		Astro	0	1	0	FALSE	Migraines
COL6A2	NA	NA	0.351705	NA	0.358462	NA		EN,IN	0	2	0	FALSE	Migraines
ZNF217	NA	0.613642	0.579116	0.616445	NA	0.608097		EN,Astro,Oligo,Immune	0	4	0	FALSE	Migraines
DSCAML1	NA	0.288864	0.291293	0.292216	NA	NA		EN,Astro,Oligo	0	3	0	FALSE	Migraines
SLC25A41	NA	0.0838345	0.0841472	0.0836909	0.0840981	NA		EN,Astro,IN,Oligo	0	4	0	FALSE	Migraines
TCP11L1	NA	0.457632	NA	NA	NA	0.471993		Astro,Immune	0	2	0	FALSE	Migraines
MTMR7	0.556833	0.556102	0.573892	0.554893	0.573367	NA		EN,Astro,IN,OPC,Oligo	0	5	0	FALSE	Migraines
SCN1A	0.255459	0.257961	0.250179	NA	0.250431	NA		EN,Astro,IN,OPC	0	4	0	FALSE	Migraines
SPTB	0.326187	NA	0.331098	NA	0.328968	NA		EN,IN,OPC	0	3	0	FALSE	Migraines
ENSG00000286132	NA	0.327277	0.32067	0.32736	NA	NA		EN,Astro,Oligo	0	3	0	FALSE	Migraines
SUN2	NA	NA	0.383068	0.367849	NA	NA		EN,Oligo	0	2	0	FALSE	Migraines
NSA2P2	NA	NA	NA	0.311331	NA	NA		Oligo	0	1	0	FALSE	Migraines
VAX2	NA	NA	0.307634	NA	NA	NA		EN	0	1	0	FALSE	Migraines
ENSG00000286664	NA	NA	0.447918	0.480449	NA	NA		EN,Oligo	0	2	0	FALSE	Migraines
TRIM16	NA	0.445468	0.436513	0.446107	0.439254	NA		EN,Astro,IN,Oligo	0	4	0	FALSE	Migraines
PLG	NA	NA	0.220532	NA	0.221707	NA		EN,IN	0	2	0	FALSE	Migraines
TMEM167B-DT	NA	NA	0.307735	NA	NA	NA		EN	0	1	0	FALSE	Migraines
ENSG00000285778	NA	NA	0.307768	NA	NA	NA		EN	0	1	0	FALSE	Migraines
VCP	NA	NA	0.307774	NA	NA	NA		EN	0	1	0	FALSE	Migraines
ARL6	NA	0.401447	0.379552	NA	NA	NA		EN,Astro	0	2	0	FALSE	Migraines
GKAP1	0.410775	0.41382	NA	0.415699	NA	NA		Astro,OPC,Oligo	0	3	0	FALSE	Migraines
TOM1	NA	NA	NA	0.281581	NA	0.282958		Oligo,Immune	0	2	0	FALSE	Migraines
HPX	NA	NA	0.403811	NA	0.413627	NA		EN,IN	0	2	0	FALSE	Migraines
ADAM21	0.0879012	0.0877483	0.0900799	0.0878073	0.0903017	NA		EN,Astro,IN,OPC,Oligo	0	5	0	FALSE	Migraines
PKP4	0.199682	0.199755	0.19823	0.201214	0.19782	NA		EN,Astro,IN,OPC,Oligo	0	5	0	FALSE	Migraines
ENSG00000232363	NA	NA	0.308016	NA	NA	NA		EN	0	1	0	FALSE	Migraines
ENSG00000261823	NA	NA	0.308036	NA	NA	NA		EN	0	1	0	FALSE	Migraines
ENSG00000273226	NA	NA	0.200043	NA	0.199735	NA		EN,IN	0	2	0	FALSE	Migraines
ENSG00000251556	0.125097	0.124875	0.125539	0.125703	0.125308	NA		EN,Astro,IN,OPC,Oligo	0	5	0	FALSE	Migraines
PPP1R12B	NA	0.554609	0.578063	0.556768	0.578689	NA		EN,Astro,IN,Oligo	0	4	0	FALSE	Migraines
GALNT2	NA	NA	0.546606	0.503921	NA	NA		EN,Oligo	0	2	0	FALSE	Migraines
ENSG00000279021	NA	NA	0.320251	NA	0.315616	NA		EN,IN	0	2	0	FALSE	Migraines
CST3	NA	NA	NA	NA	NA	0.32402		Immune	0	1	0	FALSE	Migraines
ZNF862	NA	NA	NA	NA	NA	0.324024		Immune	0	1	0	FALSE	Migraines
ENSG00000230623	0.260219	0.258697	NA	0.260763	NA	NA		Astro,OPC,Oligo	0	3	0	FALSE	Migraines
GLP2R	NA	NA	0.447146	0.431629	0.4373	NA		EN,IN,Oligo	0	3	0	FALSE	Migraines
KLRB1	0.158391	NA	0.15386	NA	0.153069	NA		EN,IN,OPC	0	3	0	FALSE	Migraines
ENSG00000231170	NA	0.230394	0.229129	0.229855	0.230019	0.225467		EN,Astro,IN,Oligo,Immune	0	5	0	FALSE	Migraines
MTSS2	0.579774	0.578298	0.58853	0.579189	0.590902	NA		EN,Astro,IN,OPC,Oligo	0	5	0	FALSE	Migraines
ENSG00000267740	NA	NA	0.308629	NA	NA	NA		EN	0	1	0	FALSE	Migraines
TMEM243	0.571972	0.570915	0.558384	NA	0.559494	NA		EN,Astro,IN,OPC	0	4	0	FALSE	Migraines
AUTS2	0.296341	NA	NA	NA	NA	0.288644		OPC,Immune	0	2	0	FALSE	Migraines
VWA2	0.423378	NA	NA	NA	0.399375	NA		IN,OPC	0	2	0	FALSE	Migraines
ENSG00000257894	NA	0.312931	NA	NA	NA	NA		Astro	0	1	0	FALSE	Migraines
GPSM1	NA	0.213971	0.217084	0.215072	0.216031	NA		EN,Astro,IN,Oligo	0	4	0	FALSE	Migraines
WDR90	NA	0.277126	0.26895	NA	NA	NA		EN,Astro	0	2	0	FALSE	Migraines
AGBL1	0.421204	0.432228	NA	NA	0.408658	NA		Astro,IN,OPC	0	3	0	FALSE	Migraines
KIF4B	NA	NA	0.308796	NA	NA	NA		EN	0	1	0	FALSE	Migraines
ENSG00000259899	NA	0.539547	0.512354	NA	0.518472	NA		EN,Astro,IN	0	3	0	FALSE	Migraines
FAM53C	NA	0.157755	0.16032	0.157233	0.159443	NA		EN,Astro,IN,Oligo	0	4	0	FALSE	Migraines
ARNT2	0.448564	NA	0.456901	0.453246	NA	NA		EN,OPC,Oligo	0	3	0	FALSE	Migraines
CXXC4	NA	NA	0.308866	NA	NA	NA		EN	0	1	0	FALSE	Migraines
CCDC144NL-AS1	0.292777	0.293769	0.296336	0.292979	0.296879	NA		EN,Astro,IN,OPC,Oligo	0	5	0	FALSE	Migraines
NOTCH1	NA	NA	NA	0.312647	NA	NA		Oligo	0	1	0	FALSE	Migraines
KBTBD7	NA	0.582599	0.595845	0.586165	0.595301	NA		EN,Astro,IN,Oligo	0	4	0	FALSE	Migraines
ENSG00000287385	NA	0.313178	NA	NA	NA	NA		Astro	0	1	0	FALSE	Migraines
ENSG00000226899	NA	0.0815007	0.0817996	0.0814103	0.0818286	NA		EN,Astro,IN,Oligo	0	4	0	FALSE	Migraines
PLN	NA	0.248172	0.252528	0.249	0.252443	NA		EN,Astro,IN,Oligo	0	4	0	FALSE	Migraines
ENSG00000283294	0.408654	NA	0.391848	NA	0.396403	NA		EN,IN,OPC	0	3	0	FALSE	Migraines
NKX6-2	NA	NA	NA	0.312764	NA	NA		Oligo	0	1	0	FALSE	Migraines
PPP2R2A	0.29258	NA	NA	0.288991	NA	NA		OPC,Oligo	0	2	0	FALSE	Migraines
RUNX1	NA	0.298974	0.290336	0.299878	0.291035	NA		EN,Astro,IN,Oligo	0	4	0	FALSE	Migraines
HOOK1	NA	NA	0.300162	NA	0.2964	NA		EN,IN	0	2	0	FALSE	Migraines
ENSG00000269026	NA	NA	0.309143	NA	NA	NA		EN	0	1	0	FALSE	Migraines
LINC02270	NA	NA	0.309153	NA	NA	NA		EN	0	1	0	FALSE	Migraines
LIPI	0.264333	0.261293	0.261126	0.26173	0.261874	NA		EN,Astro,IN,OPC,Oligo	0	5	0	FALSE	Migraines
ENSG00000249494	0.0631723	0.0630596	0.0655788	0.0630713	0.0654997	0.0627942		EN,Astro,IN,OPC,Oligo,Immune	0	6	0	FALSE	Migraines
ACIN1	NA	NA	0.246092	0.248898	0.244501	NA		EN,IN,Oligo	0	3	0	FALSE	Migraines
PSRC1	0.411127	0.411256	0.392254	0.413199	0.392222	0.410731		EN,Astro,IN,OPC,Oligo,Immune	0	6	0	FALSE	Migraines
RRBP1	NA	0.456917	0.460638	0.464288	NA	NA		EN,Astro,Oligo	0	3	0	FALSE	Migraines
ADAMTS8	NA	0.399151	0.406863	0.400719	0.408076	NA		EN,Astro,IN,Oligo	0	4	0	FALSE	Migraines
ENSG00000259933	NA	0.26019	0.269984	0.259455	0.26785	NA		EN,Astro,IN,Oligo	0	4	0	FALSE	Migraines
CSPG4P10	NA	NA	0.219232	NA	0.220281	NA		EN,IN	0	2	0	FALSE	Migraines
ROBO3	0.54583	0.546895	0.540977	0.546033	0.541174	0.547412		EN,Astro,IN,OPC,Oligo,Immune	0	6	0	FALSE	Migraines
TMEM94	NA	0.31368	NA	NA	NA	NA		Astro	0	1	0	FALSE	Migraines
ENSG00000234929	NA	NA	0.519957	NA	0.502845	NA		EN,IN	0	2	0	FALSE	Migraines
IFNA13	NA	NA	NA	0.313209	NA	NA		Oligo	0	1	0	FALSE	Migraines
ENSG00000285712	NA	NA	0.414253	0.439278	NA	NA		EN,Oligo	0	2	0	FALSE	Migraines
ROS1	NA	NA	0.309642	NA	NA	NA		EN	0	1	0	FALSE	Migraines
C12orf75	NA	0.290888	NA	NA	0.302506	0.292358		Astro,IN,Immune	0	3	0	FALSE	Migraines
LHPP	0.606056	0.603824	0.622937	0.604889	0.622486	NA		EN,Astro,IN,OPC,Oligo	0	5	0	FALSE	Migraines
SHLD2P1	NA	NA	NA	0.313404	NA	NA		Oligo	0	1	0	FALSE	Migraines
ADGRF4	NA	NA	0.309755	NA	NA	NA		EN	0	1	0	FALSE	Migraines
RAC1	NA	NA	NA	NA	NA	0.574835		Immune	0	1	0	FALSE	Migraines
ENSG00000285797	NA	NA	NA	0.313517	NA	NA		Oligo	0	1	0	FALSE	Migraines
ENSG00000272741	NA	NA	0.309935	NA	NA	NA		EN	0	1	0	FALSE	Migraines
ENSG00000261248	NA	0.400395	0.410561	0.397055	NA	NA		EN,Astro,Oligo	0	3	0	FALSE	Migraines
SSR3	NA	NA	0.309995	NA	NA	NA		EN	0	1	0	FALSE	Migraines
ENSG00000253634	NA	NA	NA	0.313673	NA	NA		Oligo	0	1	0	FALSE	Migraines
ENSG00000260853	NA	NA	NA	NA	0.313237	NA		IN	0	1	0	FALSE	Migraines
C14orf39	NA	NA	0.310046	NA	NA	NA		EN	0	1	0	FALSE	Migraines
ZSWIM4	NA	NA	NA	NA	0.313324	NA		IN	0	1	0	FALSE	Migraines
FAH	NA	NA	0.274073	NA	0.27712	NA		EN,IN	0	2	0	FALSE	Migraines
ENSG00000266401	NA	NA	0.310115	NA	NA	NA		EN	0	1	0	FALSE	Migraines
CACNA2D1-AS1	NA	NA	NA	0.313825	NA	NA		Oligo	0	1	0	FALSE	Migraines
ENSG00000255041	NA	0.151764	0.148937	NA	0.149238	NA		EN,Astro,IN	0	3	0	FALSE	Migraines
PCDHB13	NA	0.19134	0.184519	NA	0.185196	NA		EN,Astro,IN	0	3	0	FALSE	Migraines
ENSG00000259820	NA	NA	0.565011	0.607009	0.5683	NA		EN,IN,Oligo	0	3	0	FALSE	Migraines
ENSG00000188002	0.278046	0.277279	0.281984	0.27793	0.281989	NA		EN,Astro,IN,OPC,Oligo	0	5	0	FALSE	Migraines
DNAJA3	0.114043	0.113815	0.114231	0.113877	0.114331	0.113521		EN,Astro,IN,OPC,Oligo,Immune	0	6	0	FALSE	Migraines
ENSG00000262529	NA	NA	0.31035	NA	NA	NA		EN	0	1	0	FALSE	Migraines
OTUD6B	0.507047	0.507024	0.518438	0.508296	0.518557	0.509498		EN,Astro,IN,OPC,Oligo,Immune	0	6	0	FALSE	Migraines
GRIN2B	0.321062	NA	NA	NA	NA	NA		OPC	0	1	0	FALSE	Migraines
ENSG00000253108	NA	0.25124	0.255346	NA	0.252719	NA		EN,Astro,IN	0	3	0	FALSE	Migraines
ENSG00000285458	NA	0.577691	0.546664	0.576958	NA	NA		EN,Astro,Oligo	0	3	0	FALSE	Migraines
ENSG00000272277	NA	NA	0.166952	0.17036	0.166549	NA		EN,IN,Oligo	0	3	0	FALSE	Migraines
LINC00940	NA	NA	NA	0.314085	NA	NA		Oligo	0	1	0	FALSE	Migraines
NDUFS4	NA	NA	0.178338	0.184692	0.178228	NA		EN,IN,Oligo	0	3	0	FALSE	Migraines
NFKBIB	NA	NA	0.184618	0.184385	0.184141	NA		EN,IN,Oligo	0	3	0	FALSE	Migraines
TYMS	NA	0.295217	0.296295	0.297782	0.295184	NA		EN,Astro,IN,Oligo	0	4	0	FALSE	Migraines
KATNB1	NA	NA	NA	NA	0.313773	NA		IN	0	1	0	FALSE	Migraines
RINL	NA	NA	NA	NA	0.313773	NA		IN	0	1	0	FALSE	Migraines
LINC01341	0.551154	0.549683	0.566303	0.550941	0.567045	NA		EN,Astro,IN,OPC,Oligo	0	5	0	FALSE	Migraines
ENSG00000235038	0.563217	NA	0.511027	NA	NA	NA		EN,OPC	0	2	0	FALSE	Migraines
DOCK1	NA	0.565879	NA	0.568326	NA	0.551507		Astro,Oligo,Immune	0	3	0	FALSE	Migraines
ENSG00000227498	NA	NA	0.310737	NA	NA	NA		EN	0	1	0	FALSE	Migraines
FAM71D	0.16386	0.162644	0.163407	0.162774	0.163844	NA		EN,Astro,IN,OPC,Oligo	0	5	0	FALSE	Migraines
ANKMY2	0.3221	NA	0.314388	NA	0.320164	NA		EN,IN,OPC	0	3	0	FALSE	Migraines
IFNLR1	NA	0.510317	0.48292	NA	0.483263	0.494137		EN,Astro,IN,Immune	0	4	0	FALSE	Migraines
AMOTL1	NA	0.495527	0.498917	0.504556	NA	NA		EN,Astro,Oligo	0	3	0	FALSE	Migraines
HTR2B	NA	NA	NA	NA	NA	0.326584		Immune	0	1	0	FALSE	Migraines
HIF1A-AS3	0.321609	NA	NA	NA	NA	NA		OPC	0	1	0	FALSE	Migraines
BRSK2	NA	0.311686	0.316787	NA	0.31593	NA		EN,Astro,IN	0	3	0	FALSE	Migraines
CYP4Z2P	NA	NA	0.195433	NA	0.195595	NA		EN,IN	0	2	0	FALSE	Migraines
SMIM29	NA	0.317669	0.301443	NA	0.303029	NA		EN,Astro,IN	0	3	0	FALSE	Migraines
ENSG00000261616	0.363117	0.361003	0.37642	0.360768	0.375022	NA		EN,Astro,IN,OPC,Oligo	0	5	0	FALSE	Migraines
RNASEH2C	NA	NA	0.124969	0.127126	0.125038	NA		EN,IN,Oligo	0	3	0	FALSE	Migraines
ENSG00000237188	0.190727	0.190247	0.197461	0.190098	0.196872	0.189802		EN,Astro,IN,OPC,Oligo,Immune	0	6	0	FALSE	Migraines
ARSA	NA	0.34639	0.35331	0.344617	NA	0.343658		EN,Astro,Oligo,Immune	0	4	0	FALSE	Migraines
PEX2	NA	0.426874	NA	0.437369	NA	NA		Astro,Oligo	0	2	0	FALSE	Migraines
TNFRSF9	NA	NA	0.311303	NA	NA	NA		EN	0	1	0	FALSE	Migraines
ENSG00000285622	NA	NA	0.445568	0.431552	0.445612	NA		EN,IN,Oligo	0	3	0	FALSE	Migraines
ENSG00000228655	0.246656	NA	0.244336	NA	0.241974	NA		EN,IN,OPC	0	3	0	FALSE	Migraines
SLC23A2	NA	0.243631	NA	0.245279	NA	NA		Astro,Oligo	0	2	0	FALSE	Migraines
PRXL2AP1	NA	NA	0.311378	NA	NA	NA		EN	0	1	0	FALSE	Migraines
ENSG00000224905	0.100602	0.100506	0.101283	0.100974	0.101412	NA		EN,Astro,IN,OPC,Oligo	0	5	0	FALSE	Migraines
NUS1P2	NA	NA	0.311407	NA	NA	NA		EN	0	1	0	FALSE	Migraines
RERG	NA	0.477123	0.485353	NA	0.496026	NA		EN,Astro,IN	0	3	0	FALSE	Migraines
UBE2I	NA	0.176392	NA	0.176362	0.193547	0.176661		Astro,IN,Oligo,Immune	0	4	0	FALSE	Migraines
LINC01786	NA	NA	0.311595	NA	NA	NA		EN	0	1	0	FALSE	Migraines
ERAP2	0.530267	0.530169	0.569872	0.529502	0.569066	0.529307		EN,Astro,IN,OPC,Oligo,Immune	0	6	0	FALSE	Migraines
C17orf78	NA	NA	0.228836	NA	0.227748	NA		EN,IN	0	2	0	FALSE	Migraines
CLEC1A	NA	NA	NA	NA	NA	0.327332		Immune	0	1	0	FALSE	Migraines
SPATA2L	NA	NA	0.311739	NA	NA	NA		EN	0	1	0	FALSE	Migraines
AP3D1	NA	NA	0.183399	0.186657	0.182773	NA		EN,IN,Oligo	0	3	0	FALSE	Migraines
BNIP2	NA	NA	NA	0.315463	NA	NA		Oligo	0	1	0	FALSE	Migraines
CD96	0.272098	NA	0.281586	0.272898	NA	NA		EN,OPC,Oligo	0	3	0	FALSE	Migraines
ENSG00000287694	NA	NA	0.534113	0.587795	0.537228	NA		EN,IN,Oligo	0	3	0	FALSE	Migraines
MSTO1	NA	0.316112	NA	NA	NA	NA		Astro	0	1	0	FALSE	Migraines
LONP1	0.0752073	0.0753056	0.0762494	0.0750791	0.076179	NA		EN,Astro,IN,OPC,Oligo	0	5	0	FALSE	Migraines
CFAP100	0.168401	0.168408	0.172797	0.168544	0.172742	NA		EN,Astro,IN,OPC,Oligo	0	5	0	FALSE	Migraines
ZNF624	NA	0.274843	0.271266	0.274037	0.272596	NA		EN,Astro,IN,Oligo	0	4	0	FALSE	Migraines
NAF1	0.108306	0.108467	0.108859	0.108501	0.10882	NA		EN,Astro,IN,OPC,Oligo	0	5	0	FALSE	Migraines
CXCL13	NA	0.563491	NA	NA	0.515343	NA		Astro,IN	0	2	0	FALSE	Migraines
ENSG00000286291	NA	NA	NA	0.315744	NA	NA		Oligo	0	1	0	FALSE	Migraines
ENSG00000258048	NA	0.316321	NA	NA	NA	NA		Astro	0	1	0	FALSE	Migraines
PUS10	0.442798	0.440894	0.446346	0.439992	0.445466	0.436221		EN,Astro,IN,OPC,Oligo,Immune	0	6	0	FALSE	Migraines
BTNL8	NA	NA	0.312179	NA	NA	NA		EN	0	1	0	FALSE	Migraines
PINK1-AS	NA	0.371432	NA	0.36607	0.374409	NA		Astro,IN,Oligo	0	3	0	FALSE	Migraines
MAPRE1P1	NA	NA	0.312192	NA	NA	NA		EN	0	1	0	FALSE	Migraines
SAP30L-AS1	NA	0.606296	0.608147	0.606814	0.60713	0.594664		EN,Astro,IN,Oligo,Immune	0	5	0	FALSE	Migraines
LAMA4	NA	0.490411	NA	0.493483	0.540328	NA		Astro,IN,Oligo	0	3	0	FALSE	Migraines
LINC02576	NA	NA	0.312332	NA	NA	NA		EN	0	1	0	FALSE	Migraines
GNG12-AS1	0.307855	0.314047	NA	NA	0.305528	NA		Astro,IN,OPC	0	3	0	FALSE	Migraines
UBE2R2-AS1	NA	0.293467	0.289632	0.295816	NA	NA		EN,Astro,Oligo	0	3	0	FALSE	Migraines
ENSG00000239462	NA	NA	0.398058	0.381828	NA	NA		EN,Oligo	0	2	0	FALSE	Migraines
QSOX2	NA	0.407376	0.413417	0.405257	0.412858	NA		EN,Astro,IN,Oligo	0	4	0	FALSE	Migraines
ENSG00000287923	NA	NA	0.312494	NA	NA	NA		EN	0	1	0	FALSE	Migraines
RNU6-659P	NA	0.316657	NA	NA	NA	NA		Astro	0	1	0	FALSE	Migraines
RGMA	0.505967	0.509618	0.492289	NA	0.49003	NA		EN,Astro,IN,OPC	0	4	0	FALSE	Migraines
ENSG00000233848	NA	0.111665	0.112909	0.111691	0.113265	NA		EN,Astro,IN,Oligo	0	4	0	FALSE	Migraines
CERKL	NA	NA	0.312652	NA	NA	NA		EN	0	1	0	FALSE	Migraines
PRSS3	NA	NA	0.342246	NA	0.348121	NA		EN,IN	0	2	0	FALSE	Migraines
ENSG00000225325	NA	NA	0.312664	NA	NA	NA		EN	0	1	0	FALSE	Migraines
HRCT1	NA	NA	0.312687	NA	NA	NA		EN	0	1	0	FALSE	Migraines
CHST11	0.412719	0.414854	0.413335	NA	0.412933	0.409232		EN,Astro,IN,OPC,Immune	0	5	0	FALSE	Migraines
ENSG00000229180	0.408195	NA	0.393184	0.412491	0.393844	0.399963		EN,IN,OPC,Oligo,Immune	0	5	0	FALSE	Migraines
SFI1	NA	0.454073	0.453139	0.45037	0.453822	NA		EN,Astro,IN,Oligo	0	4	0	FALSE	Migraines
RAD51	NA	NA	0.312737	NA	NA	NA		EN	0	1	0	FALSE	Migraines
INTS13	NA	NA	NA	0.562531	0.517366	NA		IN,Oligo	0	2	0	FALSE	Migraines
SNRNP25	NA	0.164122	0.159467	NA	0.160012	NA		EN,Astro,IN	0	3	0	FALSE	Migraines
AP1G2	NA	0.316981	NA	NA	NA	NA		Astro	0	1	0	FALSE	Migraines
ENSG00000262700	NA	0.199202	0.204575	0.199385	0.204551	NA		EN,Astro,IN,Oligo	0	4	0	FALSE	Migraines
IFT52	NA	0.215658	0.213541	0.215958	0.214381	NA		EN,Astro,IN,Oligo	0	4	0	FALSE	Migraines
GDA	NA	NA	0.226394	NA	0.227531	NA		EN,IN	0	2	0	FALSE	Migraines
NBPF8	0.544763	0.542531	0.542125	0.538918	NA	NA		EN,Astro,OPC,Oligo	0	4	0	FALSE	Migraines
RMDN2	0.623415	0.624349	0.631402	0.624351	0.630108	0.620114		EN,Astro,IN,OPC,Oligo,Immune	0	6	0	FALSE	Migraines
CYTH3	NA	NA	0.552575	NA	0.577443	NA		EN,IN	0	2	0	FALSE	Migraines
TAPT1	0.392319	0.391537	0.385692	0.391034	0.38549	0.392393		EN,Astro,IN,OPC,Oligo,Immune	0	6	0	FALSE	Migraines
EXOC6B	NA	NA	NA	0.356726	NA	0.346091		Oligo,Immune	0	2	0	FALSE	Migraines
DDO	0.271028	0.268485	NA	0.269694	NA	NA		Astro,OPC,Oligo	0	3	0	FALSE	Migraines
FAM242A	0.174297	NA	0.170181	NA	0.16951	NA		EN,IN,OPC	0	3	0	FALSE	Migraines
USP43	NA	NA	0.313235	NA	NA	NA		EN	0	1	0	FALSE	Migraines
ADAMTS5	0.58382	NA	0.544813	NA	NA	NA		EN,OPC	0	2	0	FALSE	Migraines
DPPA5P1	NA	NA	0.357768	NA	0.351821	NA		EN,IN	0	2	0	FALSE	Migraines
ENSG00000283757	0.184494	0.183655	0.18315	0.18369	0.18296	NA		EN,Astro,IN,OPC,Oligo	0	5	0	FALSE	Migraines
MOB3A	NA	NA	0.39663	NA	0.388766	NA		EN,IN	0	2	0	FALSE	Migraines
LSG1	0.044454	0.0443322	0.045429	0.0443435	0.0454291	0.0439556	EN,Astro,IN,OPC,Oligo,Immune		6	0	1	FALSE	Migraines
IFT27	NA	0.303973	0.297287	NA	0.300802	NA		EN,Astro,IN	0	3	0	FALSE	Migraines
HTR5A-AS1	NA	NA	0.31346	NA	NA	NA		EN	0	1	0	FALSE	Migraines
ACSL1	NA	NA	0.238665	0.249404	0.238322	NA		EN,IN,Oligo	0	3	0	FALSE	Migraines
ENSG00000283977	0.522722	0.525217	0.504885	0.522917	0.504994	NA		EN,Astro,IN,OPC,Oligo	0	5	0	FALSE	Migraines
NUCB1	NA	NA	0.443529	NA	0.447356	0.472366		EN,IN,Immune	0	3	0	FALSE	Migraines
ENSG00000198491	NA	NA	0.313692	NA	NA	NA		EN	0	1	0	FALSE	Migraines
ZNF428	NA	NA	NA	0.317323	NA	NA		Oligo	0	1	0	FALSE	Migraines
CLEC2A	NA	NA	0.264885	0.261388	NA	NA		EN,Oligo	0	2	0	FALSE	Migraines
MIR9-3HG	NA	NA	0.395534	NA	0.387764	NA		EN,IN	0	2	0	FALSE	Migraines
FSHR	0.436482	NA	0.455891	NA	NA	NA		EN,OPC	0	2	0	FALSE	Migraines
CDNF	NA	0.26511	NA	0.26286	NA	NA		Astro,Oligo	0	2	0	FALSE	Migraines
ANKRD24	0.356178	0.35511	0.348218	0.354927	0.347934	NA		EN,Astro,IN,OPC,Oligo	0	5	0	FALSE	Migraines
TET3	0.324558	NA	NA	NA	NA	NA		OPC	0	1	0	FALSE	Migraines
ENSG00000259345	NA	0.360292	0.372224	NA	0.368433	NA		EN,Astro,IN	0	3	0	FALSE	Migraines
ENSG00000245281	NA	0.37727	0.374536	0.376533	0.377798	NA		EN,Astro,IN,Oligo	0	4	0	FALSE	Migraines
RAD18	NA	0.551133	0.528118	0.552416	0.530653	NA		EN,Astro,IN,Oligo	0	4	0	FALSE	Migraines
CNOT6	NA	NA	0.314126	NA	NA	NA		EN	0	1	0	FALSE	Migraines
SLIT2	0.298048	NA	0.302211	0.298418	0.307838	NA		EN,IN,OPC,Oligo	0	4	0	FALSE	Migraines
ENSG00000266368	NA	0.438546	0.456259	0.441833	NA	NA		EN,Astro,Oligo	0	3	0	FALSE	Migraines
PUM2	NA	NA	0.314173	NA	NA	NA		EN	0	1	0	FALSE	Migraines
POLR2D	NA	NA	0.168069	0.16914	0.168238	NA		EN,IN,Oligo	0	3	0	FALSE	Migraines
ENSG00000183889	NA	NA	0.339676	NA	0.345313	NA		EN,IN	0	2	0	FALSE	Migraines
ENSG00000282142	0.343302	0.342493	0.362683	0.343019	0.361279	NA		EN,Astro,IN,OPC,Oligo	0	5	0	FALSE	Migraines
MALRD1	0.462473	0.461954	0.501448	0.462302	0.50175	0.46167		EN,Astro,IN,OPC,Oligo,Immune	0	6	0	FALSE	Migraines
PEX11A	NA	NA	NA	0.317934	NA	NA		Oligo	0	1	0	FALSE	Migraines
SV2B	NA	NA	0.493077	0.451585	0.47572	NA		EN,IN,Oligo	0	3	0	FALSE	Migraines
EPS8L2	NA	0.216085	0.212058	0.215396	0.212503	NA		EN,Astro,IN,Oligo	0	4	0	FALSE	Migraines
SMIM15-AS1	NA	0.46853	0.458861	NA	0.454948	NA		EN,Astro,IN	0	3	0	FALSE	Migraines
PARP9	NA	0.227581	NA	0.226634	NA	NA		Astro,Oligo	0	2	0	FALSE	Migraines
ENSG00000254528	0.449369	NA	0.441205	0.450657	0.444686	NA		EN,IN,OPC,Oligo	0	4	0	FALSE	Migraines
ENSG00000227579	NA	NA	NA	NA	0.317574	NA		IN	0	1	0	FALSE	Migraines
LRTM1	0.224369	0.224712	0.223899	NA	0.226557	NA		EN,Astro,IN,OPC	0	4	0	FALSE	Migraines
ENSG00000276968	NA	NA	0.314463	NA	NA	NA		EN	0	1	0	FALSE	Migraines
GAPDHS	NA	NA	0.230658	NA	0.229635	NA		EN,IN	0	2	0	FALSE	Migraines
LINC01681	NA	NA	NA	NA	0.317689	NA		IN	0	1	0	FALSE	Migraines
KCNQ4	NA	NA	NA	NA	0.3177	NA		IN	0	1	0	FALSE	Migraines
TMC4	NA	NA	0.314577	NA	NA	NA		EN	0	1	0	FALSE	Migraines
PAWR	NA	0.327483	NA	NA	0.34333	NA		Astro,IN	0	2	0	FALSE	Migraines
ENSG00000271795	NA	NA	0.335361	0.3302	0.336315	NA		EN,IN,Oligo	0	3	0	FALSE	Migraines
PPIC	NA	0.30148	NA	NA	0.297137	NA		Astro,IN	0	2	0	FALSE	Migraines
VPS13D	NA	NA	0.314704	NA	NA	NA		EN	0	1	0	FALSE	Migraines
SNN	NA	0.318817	NA	NA	NA	NA		Astro	0	1	0	FALSE	Migraines
PIWIL4	NA	0.56	0.539099	0.562001	0.537302	NA		EN,Astro,IN,Oligo	0	4	0	FALSE	Migraines
NCKAP5	0.209927	0.208512	NA	0.208379	0.225257	NA		Astro,IN,OPC,Oligo	0	4	0	FALSE	Migraines
GABRA5	NA	NA	0.3969	NA	0.405585	NA		EN,IN	0	2	0	FALSE	Migraines
ENSG00000279267	NA	NA	0.234653	0.233539	0.234892	NA		EN,IN,Oligo	0	3	0	FALSE	Migraines
ENSG00000270492	NA	NA	0.31488	NA	NA	NA		EN	0	1	0	FALSE	Migraines
TLNRD1	NA	NA	NA	0.318499	NA	NA		Oligo	0	1	0	FALSE	Migraines
FXR2	NA	NA	NA	NA	0.318074	NA		IN	0	1	0	FALSE	Migraines
WDR86	0.191761	0.190575	0.188153	NA	0.187741	NA		EN,Astro,IN,OPC	0	4	0	FALSE	Migraines
DNAH8	NA	NA	NA	NA	0.318102	NA		IN	0	1	0	FALSE	Migraines
RFTN1	NA	0.493861	0.507411	NA	0.507933	0.484751		EN,Astro,IN,Immune	0	4	0	FALSE	Migraines
TUBB8	NA	NA	NA	NA	0.399069	0.381157		IN,Immune	0	2	0	FALSE	Migraines
BVES	0.519521	NA	NA	0.501936	NA	NA		OPC,Oligo	0	2	0	FALSE	Migraines
DIS3L	0.375975	0.375423	0.38281	0.375971	0.382409	0.377441		EN,Astro,IN,OPC,Oligo,Immune	0	6	0	FALSE	Migraines
EPSTI1	NA	0.399039	0.381348	NA	0.382361	0.400687		EN,Astro,IN,Immune	0	4	0	FALSE	Migraines
ASAH2B	0.510967	0.511776	0.497565	0.514228	0.498178	NA		EN,Astro,IN,OPC,Oligo	0	5	0	FALSE	Migraines
BLOC1S5-TXNDC5	0.610705	0.611773	0.630004	0.61292	0.630895	NA		EN,Astro,IN,OPC,Oligo	0	5	0	FALSE	Migraines
ENSG00000261696	NA	NA	0.294755	0.302856	NA	NA		EN,Oligo	0	2	0	FALSE	Migraines
TIMM13	NA	NA	0.224523	NA	0.22549	NA		EN,IN	0	2	0	FALSE	Migraines
PHTF1	NA	NA	0.28179	NA	0.27905	NA		EN,IN	0	2	0	FALSE	Migraines
CLEC18B	NA	NA	0.315306	NA	NA	NA		EN	0	1	0	FALSE	Migraines
ENSG00000215835	NA	NA	0.260525	NA	0.258538	NA		EN,IN	0	2	0	FALSE	Migraines
SGK1	NA	0.477017	0.480575	0.478219	0.480152	0.468242		EN,Astro,IN,Oligo,Immune	0	5	0	FALSE	Migraines
TM4SF20	NA	NA	NA	0.318924	NA	NA		Oligo	0	1	0	FALSE	Migraines
SPATA12	0.332544	NA	NA	0.337205	NA	NA		OPC,Oligo	0	2	0	FALSE	Migraines
LINC00907	NA	0.412749	0.419241	0.410769	0.418904	NA		EN,Astro,IN,Oligo	0	4	0	FALSE	Migraines
ENSG00000257657	0.120938	0.120372	0.120461	0.120164	0.120526	NA		EN,Astro,IN,OPC,Oligo	0	5	0	FALSE	Migraines
ENSG00000249592	NA	NA	0.23362	NA	0.232542	NA		EN,IN	0	2	0	FALSE	Migraines
UBL7	0.431935	0.429342	0.432583	0.429189	0.430785	NA		EN,Astro,IN,OPC,Oligo	0	5	0	FALSE	Migraines
ANKRD29	NA	0.264077	0.254001	NA	0.255375	NA		EN,Astro,IN	0	3	0	FALSE	Migraines
LINC01134	NA	NA	0.315508	NA	NA	NA		EN	0	1	0	FALSE	Migraines
FAM86HP	NA	0.284998	0.279095	0.283655	0.278571	NA		EN,Astro,IN,Oligo	0	4	0	FALSE	Migraines
COL9A2	0.443377	0.439724	NA	0.444799	NA	NA		Astro,OPC,Oligo	0	3	0	FALSE	Migraines
RAB4A	NA	0.368782	0.34786	NA	0.34972	NA		EN,Astro,IN	0	3	0	FALSE	Migraines
STN1	0.601857	0.600234	0.587186	0.605188	NA	NA		EN,Astro,OPC,Oligo	0	4	0	FALSE	Migraines
BAIAP3	NA	0.461654	0.477959	NA	0.477137	NA		EN,Astro,IN	0	3	0	FALSE	Migraines
NOP53	NA	NA	NA	0.319375	NA	NA		Oligo	0	1	0	FALSE	Migraines
ARHGEF26-AS1	0.251574	0.252473	0.252426	NA	0.252293	NA		EN,Astro,IN,OPC	0	4	0	FALSE	Migraines
RAB11B-AS1	NA	NA	0.350053	0.373086	0.349174	NA		EN,IN,Oligo	0	3	0	FALSE	Migraines
HIF1AN	NA	0.242439	0.242941	NA	NA	NA		EN,Astro	0	2	0	FALSE	Migraines
AP2B1	0.374116	0.373334	0.374889	0.372285	0.374699	NA		EN,Astro,IN,OPC,Oligo	0	5	0	FALSE	Migraines
GABARAPL3-1	NA	NA	0.315948	NA	NA	NA		EN	0	1	0	FALSE	Migraines
ZNF195	0.3452	0.345155	0.345883	0.345044	0.346042	0.33858		EN,Astro,IN,OPC,Oligo,Immune	0	6	0	FALSE	Migraines
RHOH	NA	NA	NA	NA	NA	0.331406		Immune	0	1	0	FALSE	Migraines
PEF1-AS1	0.160051	0.160365	NA	0.159732	NA	NA		Astro,OPC,Oligo	0	3	0	FALSE	Migraines
ADCK2	NA	NA	0.413818	0.396242	NA	NA		EN,Oligo	0	2	0	FALSE	Migraines
ENSG00000229848	NA	NA	0.223527	NA	0.222805	NA		EN,IN	0	2	0	FALSE	Migraines
TMEM248	NA	NA	0.399861	0.381701	0.393505	NA		EN,IN,Oligo	0	3	0	FALSE	Migraines
JAK2	NA	NA	0.460986	NA	0.451106	0.44391		EN,IN,Immune	0	3	0	FALSE	Migraines
ENSG00000273275	NA	NA	0.316125	NA	NA	NA		EN	0	1	0	FALSE	Migraines
ENSG00000234149	NA	0.320229	NA	NA	NA	NA		Astro	0	1	0	FALSE	Migraines
TST	NA	NA	0.221085	0.222945	NA	NA		EN,Oligo	0	2	0	FALSE	Migraines
CAND2	NA	0.523851	0.512908	0.517226	0.511708	NA		EN,Astro,IN,Oligo	0	4	0	FALSE	Migraines
LRRC58	0.387425	NA	0.365648	NA	NA	NA		EN,OPC	0	2	0	FALSE	Migraines
PLA2G7	NA	NA	0.202577	NA	0.202749	NA		EN,IN	0	2	0	FALSE	Migraines
PROM1	0.55054	NA	NA	NA	0.503642	NA		IN,OPC	0	2	0	FALSE	Migraines
MTX3	0.443355	0.440799	0.435215	0.440983	0.436029	0.441582		EN,Astro,IN,OPC,Oligo,Immune	0	6	0	FALSE	Migraines
ENSG00000287413	0.362107	NA	0.377156	0.360176	NA	NA		EN,OPC,Oligo	0	3	0	FALSE	Migraines
RCL1	NA	0.22756	0.226158	0.227864	0.225544	NA		EN,Astro,IN,Oligo	0	4	0	FALSE	Migraines
NCK1	NA	0.327478	0.331978	0.329136	0.331189	NA		EN,Astro,IN,Oligo	0	4	0	FALSE	Migraines
CERS4	NA	0.249827	0.242691	0.246279	0.243194	NA		EN,Astro,IN,Oligo	0	4	0	FALSE	Migraines
B3GALT5	0.220476	0.220428	0.222121	0.219782	0.222167	NA		EN,Astro,IN,OPC,Oligo	0	5	0	FALSE	Migraines
CRTAP	NA	0.210695	NA	0.210991	NA	NA		Astro,Oligo	0	2	0	FALSE	Migraines
FEM1B	NA	NA	NA	0.30039	NA	0.302132		Oligo,Immune	0	2	0	FALSE	Migraines
GRIA4	0.584382	0.58111	0.614421	0.58125	0.611327	NA		EN,Astro,IN,OPC,Oligo	0	5	0	FALSE	Migraines
SHLD2	0.0525664	0.0524643	0.0533579	0.0524114	0.0533081	0.0520035		EN,Astro,IN,OPC,Oligo,Immune	0	6	0	FALSE	Migraines
EFCAB7	0.39263	0.392756	0.39643	0.393442	0.396137	0.392693		EN,Astro,IN,OPC,Oligo,Immune	0	6	0	FALSE	Migraines
OTUD3	0.189364	0.189131	0.189415	0.18902	0.189262	0.189301		EN,Astro,IN,OPC,Oligo,Immune	0	6	0	FALSE	Migraines
ENSG00000259616	NA	0.367897	NA	NA	NA	NA		Astro	0	1	0	FALSE	Migraines
LRRC27	NA	0.486279	NA	NA	NA	0.50242		Astro,Immune	0	2	0	FALSE	Migraines
KLHL18	NA	NA	0.208121	NA	0.208465	NA		EN,IN	0	2	0	FALSE	Migraines
MTOR	NA	0.390382	NA	0.398097	NA	NA		Astro,Oligo	0	2	0	FALSE	Migraines
AGAP9	0.0980973	0.0981687	0.100285	0.0979872	0.100222	0.0975999		EN,Astro,IN,OPC,Oligo,Immune	0	6	0	FALSE	Migraines
LAIR1	NA	NA	NA	NA	NA	0.332076		Immune	0	1	0	FALSE	Migraines
ENSG00000287045	NA	NA	0.488036	NA	0.474669	NA		EN,IN	0	2	0	FALSE	Migraines
MLH3	NA	NA	0.368372	NA	0.375261	NA		EN,IN	0	2	0	FALSE	Migraines
MAPKBP1	NA	NA	NA	NA	0.319957	NA		IN	0	1	0	FALSE	Migraines
RPL23AP82	NA	0.137601	0.138207	0.13803	0.138408	NA		EN,Astro,IN,Oligo	0	4	0	FALSE	Migraines
MRPS21	NA	NA	NA	0.320496	NA	NA		Oligo	0	1	0	FALSE	Migraines
LINC01725	NA	0.300729	0.304307	0.300688	0.309849	NA		EN,Astro,IN,Oligo	0	4	0	FALSE	Migraines
LPL	0.518408	NA	0.55515	NA	NA	NA		EN,OPC	0	2	0	FALSE	Migraines
LRRC45	NA	NA	NA	0.320554	NA	NA		Oligo	0	1	0	FALSE	Migraines
SLC25A36	NA	NA	NA	0.320555	NA	NA		Oligo	0	1	0	FALSE	Migraines
ADGRA1	NA	NA	NA	0.320559	NA	NA		Oligo	0	1	0	FALSE	Migraines
LINC02254	NA	0.34637	0.354579	NA	0.352616	NA		EN,Astro,IN	0	3	0	FALSE	Migraines
ABCC8	0.436017	0.438248	0.426896	0.438074	0.427737	NA		EN,Astro,IN,OPC,Oligo	0	5	0	FALSE	Migraines
KLHL28	0.327605	NA	NA	NA	NA	NA		OPC	0	1	0	FALSE	Migraines
CAPN9	NA	0.501081	0.481577	0.502115	NA	NA		EN,Astro,Oligo	0	3	0	FALSE	Migraines
RRAGD	NA	0.384506	0.399011	NA	NA	NA		EN,Astro	0	2	0	FALSE	Migraines
LMF1	NA	NA	0.602273	0.610782	0.610109	NA		EN,IN,Oligo	0	3	0	FALSE	Migraines
C2orf49-DT	NA	0.265938	0.265952	0.267846	0.264784	NA		EN,Astro,IN,Oligo	0	4	0	FALSE	Migraines
CDH18	0.327735	NA	NA	NA	NA	NA		OPC	0	1	0	FALSE	Migraines
ENSG00000282865	NA	0.32134	NA	NA	NA	NA		Astro	0	1	0	FALSE	Migraines
RAN	NA	0.321351	NA	NA	NA	NA		Astro	0	1	0	FALSE	Migraines
CCDC82	0.0486813	0.048646	0.0493773	0.0485942	0.0493474	0.0482808	EN,Astro,IN,OPC,Oligo,Immune		6	0	1	FALSE	Migraines
PRKAR1B	0.310227	NA	NA	NA	0.301927	NA		IN,OPC	0	2	0	FALSE	Migraines
EDNRB-AS1	NA	NA	NA	NA	NA	0.332706		Immune	0	1	0	FALSE	Migraines
LINC02631	NA	NA	0.317414	NA	NA	NA		EN	0	1	0	FALSE	Migraines
CARD9	NA	NA	0.216172	NA	0.216753	NA		EN,IN	0	2	0	FALSE	Migraines
SYT6	0.535662	NA	0.503136	NA	NA	0.515617		EN,OPC,Immune	0	3	0	FALSE	Migraines
ENSG00000286496	NA	NA	0.317458	NA	NA	NA		EN	0	1	0	FALSE	Migraines
ENSG00000226472	NA	0.267071	0.279626	0.266917	0.278571	NA		EN,Astro,IN,Oligo	0	4	0	FALSE	Migraines
PLOD2	NA	NA	0.229589	0.239276	0.230088	NA		EN,IN,Oligo	0	3	0	FALSE	Migraines
HNRNPC	0.328124	NA	NA	NA	NA	NA		OPC	0	1	0	FALSE	Migraines
TSC22D1	0.328125	NA	NA	NA	NA	NA		OPC	0	1	0	FALSE	Migraines
ENSG00000288566	NA	NA	0.317688	NA	NA	NA		EN	0	1	0	FALSE	Migraines
TSPAN17	NA	NA	0.188001	0.19229	0.188725	NA		EN,IN,Oligo	0	3	0	FALSE	Migraines
WDR20	0.215211	0.215836	0.214831	0.216924	NA	NA		EN,Astro,OPC,Oligo	0	4	0	FALSE	Migraines
MAF	NA	NA	NA	0.512649	NA	NA		Oligo	0	1	0	FALSE	Migraines
ENSG00000259250	NA	NA	0.3966	0.408505	0.400561	NA		EN,IN,Oligo	0	3	0	FALSE	Migraines
INPP5K	NA	0.619422	0.618642	0.610358	0.62072	NA		EN,Astro,IN,Oligo	0	4	0	FALSE	Migraines
ENSG00000231863	0.151264	0.151882	0.147878	NA	0.147783	NA		EN,Astro,IN,OPC	0	4	0	FALSE	Migraines
ENSG00000287364	NA	NA	0.317768	NA	NA	NA		EN	0	1	0	FALSE	Migraines
LTBR	0.412858	0.416549	NA	0.416296	NA	NA		Astro,OPC,Oligo	0	3	0	FALSE	Migraines
TNFAIP3	NA	NA	NA	0.321394	NA	NA		Oligo	0	1	0	FALSE	Migraines
RAB37	NA	NA	0.336871	NA	0.341246	0.348006		EN,IN,Immune	0	3	0	FALSE	Migraines
RRNAD1	NA	NA	NA	0.321442	NA	NA		Oligo	0	1	0	FALSE	Migraines
NDUFV3	0.470197	0.4726	0.463059	0.47203	0.463764	NA		EN,Astro,IN,OPC,Oligo	0	5	0	FALSE	Migraines
PRIM2	0.376479	0.377528	0.380117	0.377119	0.379848	NA		EN,Astro,IN,OPC,Oligo	0	5	0	FALSE	Migraines
ENSG00000259168	NA	NA	NA	0.321529	NA	NA		Oligo	0	1	0	FALSE	Migraines
ENSG00000286293	0.24703	NA	0.23648	0.249838	0.236627	NA		EN,IN,OPC,Oligo	0	4	0	FALSE	Migraines
MTMR11	NA	NA	NA	NA	0.321198	NA		IN	0	1	0	FALSE	Migraines
CCDC148	NA	0.5752	0.572495	0.581849	0.571968	NA		EN,Astro,IN,Oligo	0	4	0	FALSE	Migraines
SGCG	NA	NA	0.318162	NA	NA	NA		EN	0	1	0	FALSE	Migraines
LRBA	NA	NA	0.353415	0.375146	0.352468	NA		EN,IN,Oligo	0	3	0	FALSE	Migraines
GALNT18	NA	0.538098	0.58055	0.538629	0.5765	NA		EN,Astro,IN,Oligo	0	4	0	FALSE	Migraines
ENSG00000286162	0.614319	0.613964	0.61216	0.615374	0.612728	0.606373		EN,Astro,IN,OPC,Oligo,Immune	0	6	0	FALSE	Migraines
RPS26P41	NA	NA	NA	0.32187	NA	NA		Oligo	0	1	0	FALSE	Migraines
UBR2	NA	NA	0.318333	NA	NA	NA		EN	0	1	0	FALSE	Migraines
EYA3	NA	0.593288	0.556765	0.591867	0.556689	0.59322		EN,Astro,IN,Oligo,Immune	0	5	0	FALSE	Migraines
APOA1-AS	0.559251	0.562221	0.573258	0.559833	0.575363	NA		EN,Astro,IN,OPC,Oligo	0	5	0	FALSE	Migraines
PRR5L	0.529596	0.530387	0.513402	0.530359	NA	NA		EN,Astro,OPC,Oligo	0	4	0	FALSE	Migraines
ENSG00000227683	NA	NA	0.334603	NA	0.339707	NA		EN,IN	0	2	0	FALSE	Migraines
TNFRSF18	NA	NA	0.318493	NA	NA	NA		EN	0	1	0	FALSE	Migraines
ACD	NA	NA	0.302559	NA	0.306275	NA		EN,IN	0	2	0	FALSE	Migraines
ENSG00000286100	NA	NA	0.140079	0.142463	0.140227	NA		EN,IN,Oligo	0	3	0	FALSE	Migraines
EPHA8	NA	NA	0.337921	NA	0.343173	NA		EN,IN	0	2	0	FALSE	Migraines
ENSG00000237356	0.102005	0.101719	0.103558	0.10184	0.103498	0.101152		EN,Astro,IN,OPC,Oligo,Immune	0	6	0	FALSE	Migraines
ENSG00000235381	NA	NA	0.213788	NA	0.213484	NA		EN,IN	0	2	0	FALSE	Migraines
ENSG00000267476	0.177904	0.178517	0.179968	0.177996	0.179468	NA		EN,Astro,IN,OPC,Oligo	0	5	0	FALSE	Migraines
PMM2	0.246499	0.24587	0.254282	0.24594	0.253692	0.245382		EN,Astro,IN,OPC,Oligo,Immune	0	6	0	FALSE	Migraines
MAL2-AS1	NA	NA	0.372497	NA	0.366247	NA		EN,IN	0	2	0	FALSE	Migraines
DUSP16	0.146162	0.14614	0.147047	0.14654	0.147519	NA		EN,Astro,IN,OPC,Oligo	0	5	0	FALSE	Migraines
ENSG00000258010	0.203535	0.203541	0.2026	0.203453	0.203035	NA		EN,Astro,IN,OPC,Oligo	0	5	0	FALSE	Migraines
ENSG00000259351	NA	NA	0.415481	0.438369	NA	NA		EN,Oligo	0	2	0	FALSE	Migraines
PLPPR2	NA	NA	NA	0.322555	NA	NA		Oligo	0	1	0	FALSE	Migraines
SLC37A4	NA	NA	0.439155	0.466331	NA	NA		EN,Oligo	0	2	0	FALSE	Migraines
ENSG00000287319	NA	0.414991	NA	0.406457	NA	NA		Astro,Oligo	0	2	0	FALSE	Migraines
CCDC174	NA	0.14459	0.144079	0.143937	0.143803	NA		EN,Astro,IN,Oligo	0	4	0	FALSE	Migraines
ENSG00000283583	NA	NA	0.319056	NA	NA	NA		EN	0	1	0	FALSE	Migraines
TPGS1	0.475934	NA	NA	0.462928	NA	NA		OPC,Oligo	0	2	0	FALSE	Migraines
ENSG00000248165	NA	NA	NA	NA	0.322195	NA		IN	0	1	0	FALSE	Migraines
NRIR	NA	NA	0.224789	NA	0.224157	NA		EN,IN	0	2	0	FALSE	Migraines
TWSG1	NA	NA	0.507252	NA	0.524484	NA		EN,IN	0	2	0	FALSE	Migraines
BEND3	NA	NA	0.24456	NA	0.246041	NA		EN,IN	0	2	0	FALSE	Migraines
TNFSF18	NA	NA	0.208184	NA	0.208415	NA		EN,IN	0	2	0	FALSE	Migraines
LINC02550	NA	NA	NA	NA	0.322298	NA		IN	0	1	0	FALSE	Migraines
NPLOC4	NA	NA	NA	0.497887	NA	NA		Oligo	0	1	0	FALSE	Migraines
PRICKLE2-AS1	NA	0.323259	NA	NA	NA	NA		Astro	0	1	0	FALSE	Migraines
FAM47E-STBD1	NA	0.480531	NA	0.474878	0.489072	NA		Astro,IN,Oligo	0	3	0	FALSE	Migraines
ECH1	NA	NA	0.20926	NA	0.209126	NA		EN,IN	0	2	0	FALSE	Migraines
LINC02872	NA	NA	0.269394	0.2661	NA	NA		EN,Oligo	0	2	0	FALSE	Migraines
RNA5SP469	NA	NA	0.31931	NA	NA	NA		EN	0	1	0	FALSE	Migraines
ZNF793	NA	0.216804	0.22436	0.216744	0.223093	0.218308		EN,Astro,IN,Oligo,Immune	0	5	0	FALSE	Migraines
FAM241A	NA	NA	NA	0.515867	0.507081	0.524147		IN,Oligo,Immune	0	3	0	FALSE	Migraines
PLPP3	0.282826	0.281589	NA	0.284128	NA	NA		Astro,OPC,Oligo	0	3	0	FALSE	Migraines
TRABD2B	NA	NA	NA	0.322876	NA	NA		Oligo	0	1	0	FALSE	Migraines
ENSG00000260041	NA	NA	NA	0.322932	NA	NA		Oligo	0	1	0	FALSE	Migraines
KCNJ10	NA	0.487394	NA	0.501697	NA	NA		Astro,Oligo	0	2	0	FALSE	Migraines
MTUS1	0.53133	0.531288	0.5202	0.532824	0.521026	0.52639		EN,Astro,IN,OPC,Oligo,Immune	0	6	0	FALSE	Migraines
ENSG00000284634	0.233831	NA	0.233429	0.233619	0.233015	0.229214		EN,IN,OPC,Oligo,Immune	0	5	0	FALSE	Migraines
ODF2L	0.34735	0.347414	0.35638	0.347594	0.356217	0.347039		EN,Astro,IN,OPC,Oligo,Immune	0	6	0	FALSE	Migraines
MBD4	NA	NA	NA	NA	NA	0.334782		Immune	0	1	0	FALSE	Migraines
YTHDF3-DT	NA	NA	NA	0.323158	NA	NA		Oligo	0	1	0	FALSE	Migraines
BOD1L1	0.1534	0.153269	0.159082	0.153407	0.15807	NA		EN,Astro,IN,OPC,Oligo	0	5	0	FALSE	Migraines
ATP8A2	0.623662	NA	0.62034	0.622466	0.616283	NA		EN,IN,OPC,Oligo	0	4	0	FALSE	Migraines
WDR7	NA	NA	0.349352	0.355997	0.353364	NA		EN,IN,Oligo	0	3	0	FALSE	Migraines
LINC02324	NA	0.32695	NA	0.331357	NA	NA		Astro,Oligo	0	2	0	FALSE	Migraines
ALX4	NA	NA	0.296553	NA	0.299954	NA		EN,IN	0	2	0	FALSE	Migraines
SPINK5	NA	NA	0.44388	0.454454	0.440621	NA		EN,IN,Oligo	0	3	0	FALSE	Migraines
MAP3K10	NA	NA	0.365081	0.38034	NA	NA		EN,Oligo	0	2	0	FALSE	Migraines
LINC02346	NA	NA	0.319881	NA	NA	NA		EN	0	1	0	FALSE	Migraines
LRRC8A	0.320971	0.316773	NA	0.31783	NA	NA		Astro,OPC,Oligo	0	3	0	FALSE	Migraines
C1orf94	NA	NA	NA	0.323428	NA	NA		Oligo	0	1	0	FALSE	Migraines
TACC1	NA	NA	NA	NA	0.323013	NA		IN	0	1	0	FALSE	Migraines
ZNF383	NA	NA	0.304005	NA	0.307696	NA		EN,IN	0	2	0	FALSE	Migraines
ENSG00000273367	NA	NA	NA	NA	0.323093	NA		IN	0	1	0	FALSE	Migraines
ENSG00000235852	NA	NA	0.320081	NA	NA	NA		EN	0	1	0	FALSE	Migraines
ELOVL5	0.617065	0.61563	NA	0.616883	0.59603	NA		Astro,IN,OPC,Oligo	0	4	0	FALSE	Migraines
ENSG00000254365	NA	0.324148	NA	NA	NA	NA		Astro	0	1	0	FALSE	Migraines
POC1B-AS1	0.0859457	0.085863	0.0875923	0.0859943	0.0876185	0.0850899		EN,Astro,IN,OPC,Oligo,Immune	0	6	0	FALSE	Migraines
DNM2	NA	NA	NA	0.323743	NA	NA		Oligo	0	1	0	FALSE	Migraines
LINC01655	NA	NA	NA	NA	0.323294	NA		IN	0	1	0	FALSE	Migraines
LNX1	0.491428	NA	0.456191	NA	NA	NA		EN,OPC	0	2	0	FALSE	Migraines
ELK3	NA	0.426989	0.447249	NA	NA	NA		EN,Astro	0	2	0	FALSE	Migraines
DAW1	NA	NA	0.424136	NA	0.41535	NA		EN,IN	0	2	0	FALSE	Migraines
ENSG00000275465	NA	NA	NA	0.323854	NA	NA		Oligo	0	1	0	FALSE	Migraines
ENSG00000287881	0.609471	NA	NA	0.602964	0.591555	NA		IN,OPC,Oligo	0	3	0	FALSE	Migraines
MFSD14B	NA	NA	0.240926	NA	0.23983	NA		EN,IN	0	2	0	FALSE	Migraines
ENSG00000251410	0.330778	NA	NA	NA	NA	NA		OPC	0	1	0	FALSE	Migraines
ENSG00000228170	NA	0.454579	0.423967	NA	0.422308	NA		EN,Astro,IN	0	3	0	FALSE	Migraines
ENSG00000229370	NA	NA	0.320659	NA	NA	NA		EN	0	1	0	FALSE	Migraines
ENSG00000287893	NA	0.324703	NA	NA	NA	NA		Astro	0	1	0	FALSE	Migraines
NIM1K	NA	0.509194	0.52597	NA	0.527838	NA		EN,Astro,IN	0	3	0	FALSE	Migraines
NUDT4	NA	0.435728	0.488713	0.434554	NA	NA		EN,Astro,Oligo	0	3	0	FALSE	Migraines
ARHGAP23	0.4978	NA	NA	0.48317	NA	NA		OPC,Oligo	0	2	0	FALSE	Migraines
ENSG00000249453	NA	NA	0.320869	NA	NA	NA		EN	0	1	0	FALSE	Migraines
LCAT	NA	NA	NA	0.324456	NA	NA		Oligo	0	1	0	FALSE	Migraines
FGF12	0.600379	NA	0.619287	0.597427	0.619858	NA		EN,IN,OPC,Oligo	0	4	0	FALSE	Migraines
ZMAT5	NA	NA	0.320951	NA	NA	NA		EN	0	1	0	FALSE	Migraines
WDR49	NA	NA	0.320952	NA	NA	NA		EN	0	1	0	FALSE	Migraines
SOWAHA	NA	NA	NA	NA	0.324057	NA		IN	0	1	0	FALSE	Migraines
ENSG00000226329	NA	0.44948	NA	0.439043	NA	NA		Astro,Oligo	0	2	0	FALSE	Migraines
ZNF69	0.300378	0.29988	0.319768	0.300032	0.31891	0.299896		EN,Astro,IN,OPC,Oligo,Immune	0	6	0	FALSE	Migraines
PSTK	NA	NA	0.321083	NA	NA	NA		EN	0	1	0	FALSE	Migraines
PTPN5	0.331442	NA	NA	NA	NA	NA		OPC	0	1	0	FALSE	Migraines
MAFTRR	NA	0.215914	0.216709	NA	0.215122	NA		EN,Astro,IN	0	3	0	FALSE	Migraines
ADD3-AS1	0.58636	NA	0.547222	NA	NA	NA		EN,OPC	0	2	0	FALSE	Migraines
LINC00939	NA	NA	0.321181	NA	NA	NA		EN	0	1	0	FALSE	Migraines
ENSG00000228852	0.253538	0.253936	0.254554	0.254079	0.254807	NA		EN,Astro,IN,OPC,Oligo	0	5	0	FALSE	Migraines
ALDH3A2	NA	NA	NA	0.324782	NA	NA		Oligo	0	1	0	FALSE	Migraines
LINC01830	NA	NA	0.321339	NA	NA	NA		EN	0	1	0	FALSE	Migraines
ACAP3	0.331688	NA	NA	NA	NA	NA		OPC	0	1	0	FALSE	Migraines
MYH10	NA	NA	0.321366	NA	NA	NA		EN	0	1	0	FALSE	Migraines
GTPBP10	0.396171	0.396167	0.391917	0.396169	0.391543	0.393919		EN,Astro,IN,OPC,Oligo,Immune	0	6	0	FALSE	Migraines
ENSG00000252096	NA	0.308661	0.317053	0.308036	0.317098	NA		EN,Astro,IN,Oligo	0	4	0	FALSE	Migraines
LINC01821	NA	NA	0.321526	NA	NA	NA		EN	0	1	0	FALSE	Migraines
HHIP	NA	0.453627	0.439696	0.459455	NA	NA		EN,Astro,Oligo	0	3	0	FALSE	Migraines
RBBP9	0.577364	NA	NA	0.584904	0.587586	NA		IN,OPC,Oligo	0	3	0	FALSE	Migraines
SERPINH1	NA	0.59174	NA	0.567603	NA	NA		Astro,Oligo	0	2	0	FALSE	Migraines
RB1	NA	0.395707	0.382449	NA	0.385967	NA		EN,Astro,IN	0	3	0	FALSE	Migraines
MAPK13	NA	0.178003	0.177775	0.178894	0.177337	NA		EN,Astro,IN,Oligo	0	4	0	FALSE	Migraines
B4GALT1	NA	NA	0.334707	NA	NA	0.328256		EN,Immune	0	2	0	FALSE	Migraines
TENM4	NA	0.451598	0.464614	NA	0.464806	NA		EN,Astro,IN	0	3	0	FALSE	Migraines
ZBTB21	NA	NA	NA	0.325273	NA	NA		Oligo	0	1	0	FALSE	Migraines
ITGA9	NA	0.396207	0.377559	NA	0.375601	0.383286		EN,Astro,IN,Immune	0	4	0	FALSE	Migraines
FAM228B	0.485301	NA	0.489628	0.484176	0.486095	NA		EN,IN,OPC,Oligo	0	4	0	FALSE	Migraines
MOB1B	NA	NA	0.528456	NA	NA	0.576725		EN,Immune	0	2	0	FALSE	Migraines
DCAF17	NA	NA	0.491084	0.490122	0.485256	NA		EN,IN,Oligo	0	3	0	FALSE	Migraines
ZNF454	NA	NA	0.218112	NA	0.217818	NA		EN,IN	0	2	0	FALSE	Migraines
TTC8	NA	NA	NA	0.325625	NA	NA		Oligo	0	1	0	FALSE	Migraines
ENSG00000285520	NA	NA	0.392539	NA	0.398559	NA		EN,IN	0	2	0	FALSE	Migraines
LMLN	NA	0.361247	0.337954	NA	0.33717	0.351668		EN,Astro,IN,Immune	0	4	0	FALSE	Migraines
TMEM41A	NA	NA	NA	NA	0.374387	0.360642		IN,Immune	0	2	0	FALSE	Migraines
CEP41	NA	NA	0.516245	0.504441	0.524853	NA		EN,IN,Oligo	0	3	0	FALSE	Migraines
SRPRB	0.234179	0.232218	0.234176	0.232129	0.234645	NA		EN,Astro,IN,OPC,Oligo	0	5	0	FALSE	Migraines
EFCAB6-AS1	NA	0.344749	0.348538	NA	0.344264	NA		EN,Astro,IN	0	3	0	FALSE	Migraines
ALDH6A1	NA	NA	0.251392	0.253096	0.249813	NA		EN,IN,Oligo	0	3	0	FALSE	Migraines
ENSG00000250493	NA	0.504558	NA	0.490197	NA	NA		Astro,Oligo	0	2	0	FALSE	Migraines
ENSG00000236356	0.280586	NA	NA	NA	0.275741	NA		IN,OPC	0	2	0	FALSE	Migraines
ENSG00000249451	NA	NA	0.32242	NA	NA	NA		EN	0	1	0	FALSE	Migraines
RASSF8-AS1	0.348483	0.349231	0.341707	0.348607	0.342344	NA		EN,Astro,IN,OPC,Oligo	0	5	0	FALSE	Migraines
SLCO2A1	NA	NA	0.322434	NA	NA	NA		EN	0	1	0	FALSE	Migraines
ENSG00000268133	NA	NA	0.322495	NA	NA	NA		EN	0	1	0	FALSE	Migraines
ENSG00000240661	0.246065	0.245636	0.246433	0.245743	0.246428	NA		EN,Astro,IN,OPC,Oligo	0	5	0	FALSE	Migraines
PTPN18	NA	NA	0.372328	NA	0.37897	NA		EN,IN	0	2	0	FALSE	Migraines
MEP1B	NA	0.574289	NA	0.552724	NA	NA		Astro,Oligo	0	2	0	FALSE	Migraines
DHX34	NA	NA	0.366567	0.37654	0.369897	NA		EN,IN,Oligo	0	3	0	FALSE	Migraines
PRSS23	0.517558	0.517147	0.545119	NA	0.545277	NA		EN,Astro,IN,OPC	0	4	0	FALSE	Migraines
PI4KAP1	0.231842	0.232175	0.239245	0.231747	0.239164	NA		EN,Astro,IN,OPC,Oligo	0	5	0	FALSE	Migraines
LINC01594	NA	0.536442	0.495621	NA	NA	NA		EN,Astro	0	2	0	FALSE	Migraines
ENSG00000258657	NA	0.326715	NA	NA	NA	NA		Astro	0	1	0	FALSE	Migraines
ENSG00000254553	NA	NA	NA	0.326263	NA	NA		Oligo	0	1	0	FALSE	Migraines
LPCAT4	NA	NA	0.537312	NA	0.520537	NA		EN,IN	0	2	0	FALSE	Migraines
FBP2	NA	NA	0.322786	NA	NA	NA		EN	0	1	0	FALSE	Migraines
SENP8	NA	NA	0.237832	NA	0.238906	NA		EN,IN	0	2	0	FALSE	Migraines
GIMAP4	NA	NA	NA	NA	NA	0.337856		Immune	0	1	0	FALSE	Migraines
TOMM34	0.313101	0.311886	0.323523	NA	NA	NA		EN,Astro,OPC	0	3	0	FALSE	Migraines
ENSG00000286599	NA	NA	0.451136	NA	0.440984	NA		EN,IN	0	2	0	FALSE	Migraines
OGDH	NA	0.491941	0.479573	0.491781	0.478223	NA		EN,Astro,IN,Oligo	0	4	0	FALSE	Migraines
FAM151B	0.441635	0.440787	0.444003	0.439679	0.443726	NA		EN,Astro,IN,OPC,Oligo	0	5	0	FALSE	Migraines
SLC26A9	NA	NA	NA	0.326519	NA	NA		Oligo	0	1	0	FALSE	Migraines
ADTRP	NA	NA	0.323049	NA	NA	NA		EN	0	1	0	FALSE	Migraines
ENSG00000288102	NA	NA	0.32434	NA	0.320416	NA		EN,IN	0	2	0	FALSE	Migraines
RPL27A	NA	NA	0.323082	NA	NA	NA		EN	0	1	0	FALSE	Migraines
FAM217A	NA	NA	NA	NA	0.326119	NA		IN	0	1	0	FALSE	Migraines
CDC34	NA	0.361867	NA	0.367613	NA	NA		Astro,Oligo	0	2	0	FALSE	Migraines
ATG2B	NA	NA	0.435564	0.460081	0.438567	NA		EN,IN,Oligo	0	3	0	FALSE	Migraines
SLC8A1	0.435859	0.436076	0.44932	NA	NA	0.442618		EN,Astro,OPC,Immune	0	4	0	FALSE	Migraines
TCP10L2	NA	NA	0.323303	NA	NA	NA		EN	0	1	0	FALSE	Migraines
ENSG00000254487	NA	NA	0.273619	NA	0.275942	NA		EN,IN	0	2	0	FALSE	Migraines
ENSG00000288580	NA	NA	0.323379	NA	NA	NA		EN	0	1	0	FALSE	Migraines
ENSG00000232546	NA	0.267623	0.278773	0.267625	0.275475	NA		EN,Astro,IN,Oligo	0	4	0	FALSE	Migraines
ENSG00000264207	NA	NA	0.195133	0.201321	0.195394	NA		EN,IN,Oligo	0	3	0	FALSE	Migraines
ENSG00000286001	NA	NA	0.38426	0.414472	0.385663	NA		EN,IN,Oligo	0	3	0	FALSE	Migraines
RPS12P31	NA	NA	0.323525	NA	NA	NA		EN	0	1	0	FALSE	Migraines
ENSG00000249209	NA	NA	NA	NA	NA	0.338663		Immune	0	1	0	FALSE	Migraines
CTU2	NA	0.295134	0.289648	0.295952	0.290515	NA		EN,Astro,IN,Oligo	0	4	0	FALSE	Migraines
ACP4	NA	NA	0.323753	NA	NA	NA		EN	0	1	0	FALSE	Migraines
ENSG00000250326	0.325045	0.324605	0.335465	0.324845	0.335456	0.324982		EN,Astro,IN,OPC,Oligo,Immune	0	6	0	FALSE	Migraines
ENSG00000267811	NA	NA	NA	NA	0.326851	NA		IN	0	1	0	FALSE	Migraines
NDUFA10	0.562518	0.561897	0.587381	0.563003	0.585107	NA		EN,Astro,IN,OPC,Oligo	0	5	0	FALSE	Migraines
ENSG00000173867	NA	NA	0.324012	NA	NA	NA		EN	0	1	0	FALSE	Migraines
ENSG00000269124	NA	0.425824	NA	NA	0.408353	NA		Astro,IN	0	2	0	FALSE	Migraines
ENSG00000287231	NA	0.113299	0.113606	0.113196	0.113449	NA		EN,Astro,IN,Oligo	0	4	0	FALSE	Migraines
ENSG00000282943	0.307763	0.307597	0.30915	0.306784	0.310282	NA		EN,Astro,IN,OPC,Oligo	0	5	0	FALSE	Migraines
ENSG00000229178	NA	0.425407	0.410303	0.426114	0.409711	NA		EN,Astro,IN,Oligo	0	4	0	FALSE	Migraines
LEMD3	0.292608	NA	0.293108	0.293709	0.293583	NA		EN,IN,OPC,Oligo	0	4	0	FALSE	Migraines
DPYSL2	NA	NA	0.435811	0.448978	0.440285	NA		EN,IN,Oligo	0	3	0	FALSE	Migraines
TMEM131L	0.506486	0.505368	NA	0.50889	0.495984	0.505038		Astro,IN,OPC,Oligo,Immune	0	5	0	FALSE	Migraines
ENSG00000248359	0.56512	0.565239	0.586404	0.564652	0.58775	NA		EN,Astro,IN,OPC,Oligo	0	5	0	FALSE	Migraines
LINC01852	NA	NA	NA	0.327753	NA	NA		Oligo	0	1	0	FALSE	Migraines
POLR1B	0.563284	0.562937	0.573823	0.563052	0.573603	0.553449		EN,Astro,IN,OPC,Oligo,Immune	0	6	0	FALSE	Migraines
ENSG00000286824	NA	NA	0.246963	NA	0.245844	NA		EN,IN	0	2	0	FALSE	Migraines
ENSG00000228044	NA	NA	0.249892	0.25258	0.248555	NA		EN,IN,Oligo	0	3	0	FALSE	Migraines
KRT10	NA	NA	NA	0.192497	0.195871	0.190206		IN,Oligo,Immune	0	3	0	FALSE	Migraines
ENSG00000275367	0.352081	NA	0.335628	NA	NA	NA		EN,OPC	0	2	0	FALSE	Migraines
DAB1-AS1	0.334627	NA	NA	NA	NA	NA		OPC	0	1	0	FALSE	Migraines
ENSG00000229206	NA	NA	0.324444	NA	NA	NA		EN	0	1	0	FALSE	Migraines
CLCN3P1	0.376179	NA	0.395999	0.375913	0.395911	NA		EN,IN,OPC,Oligo	0	4	0	FALSE	Migraines
PDZD2	0.566212	NA	NA	0.572301	0.581834	NA		IN,OPC,Oligo	0	3	0	FALSE	Migraines
FUBP1	NA	NA	0.553776	NA	0.542172	0.534137		EN,IN,Immune	0	3	0	FALSE	Migraines
ENSG00000244932	NA	NA	0.324547	NA	NA	NA		EN	0	1	0	FALSE	Migraines
ENSG00000257022	NA	0.328507	NA	NA	NA	NA		Astro	0	1	0	FALSE	Migraines
ZNF500	NA	NA	0.396582	0.382082	0.392295	NA		EN,IN,Oligo	0	3	0	FALSE	Migraines
IFT43	NA	NA	0.309748	NA	0.313399	NA		EN,IN	0	2	0	FALSE	Migraines
SUGCT	NA	NA	NA	0.32811	NA	NA		Oligo	0	1	0	FALSE	Migraines
UBE2R2	NA	0.223586	0.22391	0.221878	NA	NA		EN,Astro,Oligo	0	3	0	FALSE	Migraines
PPP1R12C	0.318539	NA	NA	0.322062	NA	NA		OPC,Oligo	0	2	0	FALSE	Migraines
CCDC125	0.0898869	0.0899355	0.0902829	0.0899778	0.0903295	0.0887868		EN,Astro,IN,OPC,Oligo,Immune	0	6	0	FALSE	Migraines
PIK3CA	NA	NA	NA	0.328245	NA	NA		Oligo	0	1	0	FALSE	Migraines
LINC02334	NA	0.336205	0.327999	0.332783	0.329425	NA		EN,Astro,IN,Oligo	0	4	0	FALSE	Migraines
ITGA1	NA	NA	NA	0.284989	0.295728	NA		IN,Oligo	0	2	0	FALSE	Migraines
ENSG00000250027	0.341218	0.340029	0.336303	0.339134	0.335881	NA		EN,Astro,IN,OPC,Oligo	0	5	0	FALSE	Migraines
TSC22D4	NA	NA	NA	0.328352	NA	NA		Oligo	0	1	0	FALSE	Migraines
PTPRR	NA	NA	0.324942	NA	NA	NA		EN	0	1	0	FALSE	Migraines
ENSG00000287422	NA	0.161085	0.157528	NA	0.157302	NA		EN,Astro,IN	0	3	0	FALSE	Migraines
ENSG00000235024	NA	NA	NA	NA	0.327991	NA		IN	0	1	0	FALSE	Migraines
ACSF3	NA	NA	0.275355	0.27973	0.27786	NA		EN,IN,Oligo	0	3	0	FALSE	Migraines
NSFL1C	NA	NA	0.356684	0.37144	0.357228	0.372308		EN,IN,Oligo,Immune	0	4	0	FALSE	Migraines
LINC00467	0.296573	0.296985	NA	0.297364	0.314686	NA		Astro,IN,OPC,Oligo	0	4	0	FALSE	Migraines
ST8SIA5-DT	NA	NA	0.406824	NA	0.39936	NA		EN,IN	0	2	0	FALSE	Migraines
CASKIN2	NA	0.281251	0.283844	NA	NA	NA		EN,Astro	0	2	0	FALSE	Migraines
C1orf56	NA	NA	0.325182	NA	NA	NA		EN	0	1	0	FALSE	Migraines
IMP4	NA	NA	NA	0.290383	0.301586	NA		IN,Oligo	0	2	0	FALSE	Migraines
EEFSEC	0.287339	0.287444	0.286813	0.287398	0.286265	NA		EN,Astro,IN,OPC,Oligo	0	5	0	FALSE	Migraines
ENSG00000251409	NA	NA	NA	0.328692	NA	NA		Oligo	0	1	0	FALSE	Migraines
FAR1	NA	NA	NA	0.534471	NA	0.555972		Oligo,Immune	0	2	0	FALSE	Migraines
PDE4DIPP2	NA	NA	0.211968	0.212117	0.210619	NA		EN,IN,Oligo	0	3	0	FALSE	Migraines
LINC02520	NA	NA	0.589711	NA	0.584402	NA		EN,IN	0	2	0	FALSE	Migraines
ZNF587	NA	0.416563	0.441673	0.416746	0.44256	0.415253		EN,Astro,IN,Oligo,Immune	0	5	0	FALSE	Migraines
PLCG2	NA	NA	NA	0.402836	NA	NA		Oligo	0	1	0	FALSE	Migraines
MEIG1	NA	0.52625	NA	0.530751	0.550586	NA		Astro,IN,Oligo	0	3	0	FALSE	Migraines
CDCA7	NA	NA	NA	NA	0.328489	NA		IN	0	1	0	FALSE	Migraines
ENSG00000279019	NA	NA	0.325493	NA	NA	NA		EN	0	1	0	FALSE	Migraines
ZNF436	NA	0.22027	NA	NA	0.224141	NA		Astro,IN	0	2	0	FALSE	Migraines
RNF216P1	NA	0.425397	NA	0.424709	0.418211	NA		Astro,IN,Oligo	0	3	0	FALSE	Migraines
SYN3	0.374521	0.374644	0.384399	0.375444	0.386524	NA		EN,Astro,IN,OPC,Oligo	0	5	0	FALSE	Migraines
GPX7	0.131762	0.131468	0.133803	0.131698	0.133672	NA		EN,Astro,IN,OPC,Oligo	0	5	0	FALSE	Migraines
PPIG	NA	NA	0.325642	NA	NA	NA		EN	0	1	0	FALSE	Migraines
LINC02398	0.303521	0.304338	0.29666	0.301766	0.29665	NA		EN,Astro,IN,OPC,Oligo	0	5	0	FALSE	Migraines
LINC02150	NA	0.150765	0.152296	0.150959	0.152566	NA		EN,Astro,IN,Oligo	0	4	0	FALSE	Migraines
ENSG00000287326	0.519212	NA	0.496679	0.520689	NA	NA		EN,OPC,Oligo	0	3	0	FALSE	Migraines
LINC02074	NA	NA	0.325698	NA	NA	NA		EN	0	1	0	FALSE	Migraines
SLC6A12-AS1	NA	NA	NA	0.32917	NA	NA		Oligo	0	1	0	FALSE	Migraines
ENSG00000249526	NA	NA	NA	0.329175	NA	NA		Oligo	0	1	0	FALSE	Migraines
MAPK14	NA	0.334947	0.331579	0.332744	0.330366	NA		EN,Astro,IN,Oligo	0	4	0	FALSE	Migraines
FAM160B2	NA	0.204841	0.206966	0.20385	NA	0.202474		EN,Astro,Oligo,Immune	0	4	0	FALSE	Migraines
ENSG00000254604	0.188739	0.188687	0.191743	0.188918	0.191544	0.188002		EN,Astro,IN,OPC,Oligo,Immune	0	6	0	FALSE	Migraines
ENSG00000283563	NA	0.593086	0.592773	NA	0.602467	NA		EN,Astro,IN	0	3	0	FALSE	Migraines
ENSG00000259177	NA	NA	NA	0.329404	NA	NA		Oligo	0	1	0	FALSE	Migraines
ENSG00000250541	NA	0.351363	0.3381	NA	0.340343	NA		EN,Astro,IN	0	3	0	FALSE	Migraines
ENSG00000253369	0.404915	0.397331	NA	NA	NA	NA		Astro,OPC	0	2	0	FALSE	Migraines
ENSG00000287488	NA	NA	0.326009	NA	NA	NA		EN	0	1	0	FALSE	Migraines
PKN2	0.552524	0.551468	0.538153	0.551979	0.539026	0.548993		EN,Astro,IN,OPC,Oligo,Immune	0	6	0	FALSE	Migraines
MUC17	NA	NA	0.326064	NA	NA	NA		EN	0	1	0	FALSE	Migraines
ZNF441	NA	0.330213	NA	0.334368	NA	NA		Astro,Oligo	0	2	0	FALSE	Migraines
OR2AK2	NA	NA	0.326138	NA	NA	NA		EN	0	1	0	FALSE	Migraines
VWF	NA	NA	NA	0.329626	NA	NA		Oligo	0	1	0	FALSE	Migraines
TMEM184A	NA	NA	0.326178	NA	NA	NA		EN	0	1	0	FALSE	Migraines
LRWD1	0.210726	0.21055	0.215555	0.210928	0.217837	NA		EN,Astro,IN,OPC,Oligo	0	5	0	FALSE	Migraines
NOM1	NA	NA	0.38818	NA	0.38172	NA		EN,IN	0	2	0	FALSE	Migraines
SAMMSON	NA	NA	NA	0.329724	NA	NA		Oligo	0	1	0	FALSE	Migraines
FBXO22	NA	NA	0.268514	NA	0.269715	0.285229		EN,IN,Immune	0	3	0	FALSE	Migraines
NSA2	0.351106	0.350659	0.378174	0.350494	0.378402	NA		EN,Astro,IN,OPC,Oligo	0	5	0	FALSE	Migraines
ENSG00000258918	NA	0.258892	0.254074	NA	NA	NA		EN,Astro	0	2	0	FALSE	Migraines
STX7	0.541179	0.539772	0.550566	0.540921	0.550571	NA		EN,Astro,IN,OPC,Oligo	0	5	0	FALSE	Migraines
ZNF215	NA	0.354494	0.346318	NA	0.349982	NA		EN,Astro,IN	0	3	0	FALSE	Migraines
PFKL	NA	NA	0.213833	0.219118	0.214595	NA		EN,IN,Oligo	0	3	0	FALSE	Migraines
CASC2	NA	0.257498	0.247844	NA	0.248797	NA		EN,Astro,IN	0	3	0	FALSE	Migraines
ENSG00000283913	NA	0.465623	0.452481	NA	0.449459	NA		EN,Astro,IN	0	3	0	FALSE	Migraines
NPIPP1	0.2819	0.280773	0.281022	0.281175	0.281031	0.279658		EN,Astro,IN,OPC,Oligo,Immune	0	6	0	FALSE	Migraines
IDI2-AS1	0.337548	0.335523	0.325499	0.338647	0.325464	NA		EN,Astro,IN,OPC,Oligo	0	5	0	FALSE	Migraines
ZNF831	NA	NA	0.326662	NA	NA	NA		EN	0	1	0	FALSE	Migraines
ENSG00000286889	NA	NA	0.326663	NA	NA	NA		EN	0	1	0	FALSE	Migraines
ENSG00000275476	NA	NA	NA	0.330144	NA	NA		Oligo	0	1	0	FALSE	Migraines
LINC00904	NA	NA	NA	0.330194	NA	NA		Oligo	0	1	0	FALSE	Migraines
MRPL51	NA	NA	NA	0.330265	NA	NA		Oligo	0	1	0	FALSE	Migraines
KDELR3	NA	0.330743	NA	NA	NA	NA		Astro	0	1	0	FALSE	Migraines
ENSG00000274642	0.295964	0.295213	0.296277	0.295126	0.295635	NA		EN,Astro,IN,OPC,Oligo	0	5	0	FALSE	Migraines
ENSG00000228010	0.375093	0.375027	0.392636	0.375528	0.392687	0.368989		EN,Astro,IN,OPC,Oligo,Immune	0	6	0	FALSE	Migraines
TPST1	NA	NA	0.330665	NA	0.326711	NA		EN,IN	0	2	0	FALSE	Migraines
ENSG00000287969	0.333592	0.329034	0.328444	0.328996	0.32856	NA		EN,Astro,IN,OPC,Oligo	0	5	0	FALSE	Migraines
MCM3AP-AS1	0.484954	0.487715	0.475106	0.487505	0.474787	NA		EN,Astro,IN,OPC,Oligo	0	5	0	FALSE	Migraines
KYNU	NA	NA	NA	NA	NA	0.341725		Immune	0	1	0	FALSE	Migraines
NCL	NA	NA	0.189694	0.193318	0.190351	NA		EN,IN,Oligo	0	3	0	FALSE	Migraines
TSEN54	NA	0.507345	0.481041	NA	0.478297	NA		EN,Astro,IN	0	3	0	FALSE	Migraines
ENSG00000269001	0.186183	0.185878	0.183093	0.186138	0.183095	0.183882		EN,Astro,IN,OPC,Oligo,Immune	0	6	0	FALSE	Migraines
ENSG00000247970	NA	NA	0.276129	NA	0.27417	NA		EN,IN	0	2	0	FALSE	Migraines
MT1E	NA	0.33105	NA	NA	NA	NA		Astro	0	1	0	FALSE	Migraines
ENSG00000218416	NA	NA	0.224093	NA	0.224502	NA		EN,IN	0	2	0	FALSE	Migraines
DSTYK	NA	0.275797	NA	0.277813	NA	NA		Astro,Oligo	0	2	0	FALSE	Migraines
ENSG00000273011	NA	NA	0.326147	NA	0.322387	NA		EN,IN	0	2	0	FALSE	Migraines
ENSG00000279405	NA	0.492131	0.547775	0.494239	NA	NA		EN,Astro,Oligo	0	3	0	FALSE	Migraines
ENSG00000225330	NA	0.497122	0.496088	0.493345	0.499979	NA		EN,Astro,IN,Oligo	0	4	0	FALSE	Migraines
COL27A1	0.447314	0.445489	0.438412	0.44814	0.439117	NA		EN,Astro,IN,OPC,Oligo	0	5	0	FALSE	Migraines
C2orf83	NA	NA	0.327329	NA	NA	NA		EN	0	1	0	FALSE	Migraines
PXDN	0.304303	0.304939	0.29729	NA	0.296692	NA		EN,Astro,IN,OPC	0	4	0	FALSE	Migraines
USP18	0.337486	NA	NA	NA	NA	NA		OPC	0	1	0	FALSE	Migraines
PCNA	NA	0.331344	NA	NA	NA	NA		Astro	0	1	0	FALSE	Migraines
SERTAD2	0.427761	0.436306	NA	NA	NA	NA		Astro,OPC	0	2	0	FALSE	Migraines
EIF2B5	NA	NA	0.327592	NA	NA	NA		EN	0	1	0	FALSE	Migraines
ENSG00000255886	0.229643	0.229489	NA	0.229983	0.254784	NA		Astro,IN,OPC,Oligo	0	4	0	FALSE	Migraines
ENSG00000285407	NA	NA	0.327622	NA	NA	NA		EN	0	1	0	FALSE	Migraines
AUH	NA	0.606249	NA	0.607319	0.612174	NA		Astro,IN,Oligo	0	3	0	FALSE	Migraines
C1RL	0.147665	0.147158	0.148525	NA	0.148201	0.145491		EN,Astro,IN,OPC,Immune	0	5	0	FALSE	Migraines
ENSG00000266014	0.389347	NA	NA	NA	0.4066	NA		IN,OPC	0	2	0	FALSE	Migraines
ENSG00000225594	NA	NA	0.285956	NA	0.283688	NA		EN,IN	0	2	0	FALSE	Migraines
FLACC1	NA	NA	0.330369	0.323061	0.328267	NA		EN,IN,Oligo	0	3	0	FALSE	Migraines
ACOT8	NA	NA	0.263957	0.273068	0.263404	NA		EN,IN,Oligo	0	3	0	FALSE	Migraines
PLK3	NA	NA	NA	0.331195	NA	NA		Oligo	0	1	0	FALSE	Migraines
EBF3	NA	NA	0.327808	NA	NA	NA		EN	0	1	0	FALSE	Migraines
TPI1	NA	0.534614	0.517677	NA	0.513648	NA		EN,Astro,IN	0	3	0	FALSE	Migraines
BEND6	0.203625	0.2037	0.206279	0.203401	0.206322	0.204996		EN,Astro,IN,OPC,Oligo,Immune	0	6	0	FALSE	Migraines
ZNF816-ZNF321P	NA	0.439491	0.460185	NA	NA	NA		EN,Astro	0	2	0	FALSE	Migraines
ENSG00000279785	NA	0.25723	0.255127	0.254405	NA	NA		EN,Astro,Oligo	0	3	0	FALSE	Migraines
ENSG00000288545	NA	0.336052	0.342136	0.33707	0.342171	NA		EN,Astro,IN,Oligo	0	4	0	FALSE	Migraines
CEP164	0.180025	0.179723	0.181108	0.180134	0.180786	0.177473		EN,Astro,IN,OPC,Oligo,Immune	0	6	0	FALSE	Migraines
LINC02256	NA	0.142136	0.143518	0.141774	0.143341	0.140563		EN,Astro,IN,Oligo,Immune	0	5	0	FALSE	Migraines
ENSG00000286251	NA	NA	0.328006	NA	NA	NA		EN	0	1	0	FALSE	Migraines
DMXL1	NA	0.457464	0.469571	0.461295	NA	NA		EN,Astro,Oligo	0	3	0	FALSE	Migraines
ENSG00000288033	NA	NA	0.289148	NA	0.286786	NA		EN,IN	0	2	0	FALSE	Migraines
ENSG00000283491	0.0777361	0.077589	0.0783274	0.0776604	0.0783316	NA		EN,Astro,IN,OPC,Oligo	0	5	0	FALSE	Migraines
ANTXR1	0.363279	0.361619	0.354929	NA	0.356643	NA		EN,Astro,IN,OPC	0	4	0	FALSE	Migraines
LTN1	NA	0.601452	0.568642	NA	0.567057	NA		EN,Astro,IN	0	3	0	FALSE	Migraines
ENSG00000287990	NA	NA	NA	0.331573	NA	NA		Oligo	0	1	0	FALSE	Migraines
HIF1A	0.241382	NA	NA	0.241989	NA	NA		OPC,Oligo	0	2	0	FALSE	Migraines
MBD2	NA	NA	0.328201	NA	NA	NA		EN	0	1	0	FALSE	Migraines
LINC02345	NA	NA	NA	0.331647	NA	NA		Oligo	0	1	0	FALSE	Migraines
CNDP2	NA	0.577973	0.554633	0.578837	NA	0.574635		EN,Astro,Oligo,Immune	0	4	0	FALSE	Migraines
DCDC2C	NA	NA	0.238659	NA	0.239507	NA		EN,IN	0	2	0	FALSE	Migraines
NUTM2B-AS1	0.235823	0.235645	0.235061	0.236021	0.234911	0.237196		EN,Astro,IN,OPC,Oligo,Immune	0	6	0	FALSE	Migraines
MYO7A	0.30702	NA	NA	NA	NA	0.30755		OPC,Immune	0	2	0	FALSE	Migraines
ENSG00000232748	NA	NA	0.49863	0.4712	NA	NA		EN,Oligo	0	2	0	FALSE	Migraines
DDX43	NA	NA	0.328447	NA	NA	NA		EN	0	1	0	FALSE	Migraines
DDX60L	0.135964	0.135926	0.137093	0.135944	0.137004	0.136662		EN,Astro,IN,OPC,Oligo,Immune	0	6	0	FALSE	Migraines
IMPA2	NA	0.327889	0.331866	NA	0.332533	0.322332		EN,Astro,IN,Immune	0	4	0	FALSE	Migraines
SF1-DT	NA	0.24446	0.252583	0.245031	0.250164	NA		EN,Astro,IN,Oligo	0	4	0	FALSE	Migraines
FYB1	NA	NA	NA	NA	NA	0.343397		Immune	0	1	0	FALSE	Migraines
RBMS3-AS3	0.469263	0.470465	0.45727	NA	NA	0.471893		EN,Astro,OPC,Immune	0	4	0	FALSE	Migraines
MYCBP2	NA	NA	NA	NA	NA	0.343438		Immune	0	1	0	FALSE	Migraines
UBXN10	NA	NA	0.328779	NA	NA	NA		EN	0	1	0	FALSE	Migraines
DBI	NA	0.545718	NA	NA	NA	0.523849		Astro,Immune	0	2	0	FALSE	Migraines
CARM1P1	NA	0.455463	0.478743	NA	NA	NA		EN,Astro	0	2	0	FALSE	Migraines
ENSG00000254396	NA	NA	0.328839	NA	NA	NA		EN	0	1	0	FALSE	Migraines
RHOBTB3	NA	NA	0.339505	0.344814	NA	0.346589		EN,Oligo,Immune	0	3	0	FALSE	Migraines
TTC29	NA	NA	0.581758	0.553755	0.580307	NA		EN,IN,Oligo	0	3	0	FALSE	Migraines
TMX4	NA	0.273214	0.276713	NA	0.274522	NA		EN,Astro,IN	0	3	0	FALSE	Migraines
RPSAP74	NA	NA	0.328969	NA	NA	NA		EN	0	1	0	FALSE	Migraines
ZNF840P	NA	NA	0.261914	NA	0.263532	NA		EN,IN	0	2	0	FALSE	Migraines
CCDC88A	0.554473	0.554928	0.535332	0.549887	0.534443	NA		EN,Astro,IN,OPC,Oligo	0	5	0	FALSE	Migraines
ENSG00000255476	NA	NA	NA	0.255073	0.262551	NA		IN,Oligo	0	2	0	FALSE	Migraines
TEX264	NA	NA	0.329335	NA	NA	NA		EN	0	1	0	FALSE	Migraines
TOP3B	NA	0.116852	0.117546	0.117028	0.117358	NA		EN,Astro,IN,Oligo	0	4	0	FALSE	Migraines
ENSG00000215158	0.298619	0.297452	0.303352	0.297392	0.303138	0.297666		EN,Astro,IN,OPC,Oligo,Immune	0	6	0	FALSE	Migraines
SKAP1	NA	0.34701	0.340492	0.345657	NA	NA		EN,Astro,Oligo	0	3	0	FALSE	Migraines
ENSG00000245975	NA	NA	NA	0.332887	NA	NA		Oligo	0	1	0	FALSE	Migraines
RPL35AP17	NA	NA	0.308518	0.30326	NA	NA		EN,Oligo	0	2	0	FALSE	Migraines
OSMR-AS1	0.312342	0.315378	NA	NA	NA	NA		Astro,OPC	0	2	0	FALSE	Migraines
NDUFA3P4	NA	NA	0.329534	NA	NA	NA		EN	0	1	0	FALSE	Migraines
ADA	NA	0.289539	NA	0.291928	NA	NA		Astro,Oligo	0	2	0	FALSE	Migraines
CABLES1	0.280878	NA	0.271917	NA	NA	0.273686		EN,OPC,Immune	0	3	0	FALSE	Migraines
ANKMY1	0.389911	0.389731	0.398191	0.3905	0.39858	0.388873		EN,Astro,IN,OPC,Oligo,Immune	0	6	0	FALSE	Migraines
ENSG00000261079	NA	NA	0.329626	NA	NA	NA		EN	0	1	0	FALSE	Migraines
MEIOB	NA	0.168122	0.169334	0.167671	0.169108	NA		EN,Astro,IN,Oligo	0	4	0	FALSE	Migraines
LINC00173	0.561418	0.564986	0.567891	NA	0.567086	NA		EN,Astro,IN,OPC	0	4	0	FALSE	Migraines
ENSG00000267056	NA	0.333543	NA	NA	NA	NA		Astro	0	1	0	FALSE	Migraines
CSTF2T	NA	0.583767	NA	0.588316	NA	NA		Astro,Oligo	0	2	0	FALSE	Migraines
LINC02394	NA	NA	NA	0.333112	NA	NA		Oligo	0	1	0	FALSE	Migraines
UTP25	NA	NA	NA	0.333124	NA	NA		Oligo	0	1	0	FALSE	Migraines
LINC01554	NA	NA	NA	0.454637	0.485471	NA		IN,Oligo	0	2	0	FALSE	Migraines
LACC1	NA	NA	0.324372	0.31786	NA	NA		EN,Oligo	0	2	0	FALSE	Migraines
UNC5A	0.339916	NA	NA	NA	NA	NA		OPC	0	1	0	FALSE	Migraines
POPDC3	NA	NA	NA	0.450051	0.480116	NA		IN,Oligo	0	2	0	FALSE	Migraines
RBM19	NA	NA	0.474171	NA	0.47714	0.463732		EN,IN,Immune	0	3	0	FALSE	Migraines
ENSG00000287164	0.332311	NA	0.313407	NA	0.314754	NA		EN,IN,OPC	0	3	0	FALSE	Migraines
TFEC	NA	NA	0.285753	NA	NA	0.296923		EN,Immune	0	2	0	FALSE	Migraines
EPHX2	0.279752	0.278213	NA	0.277786	0.283858	NA		Astro,IN,OPC,Oligo	0	4	0	FALSE	Migraines
SNX4	0.312551	NA	NA	NA	0.305643	NA		IN,OPC	0	2	0	FALSE	Migraines
EDDM13	NA	NA	0.33003	NA	NA	NA		EN	0	1	0	FALSE	Migraines
TMEM186	NA	NA	0.330034	NA	NA	NA		EN	0	1	0	FALSE	Migraines
SH2D4A	NA	0.408757	0.386688	NA	NA	0.398879		EN,Astro,Immune	0	3	0	FALSE	Migraines
TMC3-AS1	0.336026	NA	0.317901	0.342488	0.318415	NA		EN,IN,OPC,Oligo	0	4	0	FALSE	Migraines
FAT2	0.1947	0.194892	0.200395	0.194604	0.200084	NA		EN,Astro,IN,OPC,Oligo	0	5	0	FALSE	Migraines
MIR1915HG	NA	0.333933	NA	NA	NA	NA		Astro	0	1	0	FALSE	Migraines
CLEC16A	0.250964	0.250371	0.261219	0.250499	0.26078	NA		EN,Astro,IN,OPC,Oligo	0	5	0	FALSE	Migraines
MATK	NA	NA	NA	NA	0.333104	NA		IN	0	1	0	FALSE	Migraines
ENSG00000274346	NA	NA	0.222966	NA	0.223202	NA		EN,IN	0	2	0	FALSE	Migraines
GALNT8	0.466569	NA	0.481343	0.467601	0.481861	0.461836		EN,IN,OPC,Oligo,Immune	0	5	0	FALSE	Migraines
SYNE4	NA	NA	0.330323	NA	NA	NA		EN	0	1	0	FALSE	Migraines
ENSG00000288538	NA	0.239101	0.233195	NA	0.234543	NA		EN,Astro,IN	0	3	0	FALSE	Migraines
ZBTB40	NA	NA	0.330415	NA	NA	NA		EN	0	1	0	FALSE	Migraines
FRAS1	0.508006	NA	0.500397	NA	0.499375	NA		EN,IN,OPC	0	3	0	FALSE	Migraines
CLEC2D	0.45107	0.450937	0.440583	0.451424	0.4404	0.449894		EN,Astro,IN,OPC,Oligo,Immune	0	6	0	FALSE	Migraines
ENSG00000285987	NA	0.304055	NA	0.306928	NA	NA		Astro,Oligo	0	2	0	FALSE	Migraines
LINC00517	NA	NA	0.330573	NA	NA	NA		EN	0	1	0	FALSE	Migraines
ENSG00000260733	0.191445	0.191016	0.193181	0.190731	0.193191	NA		EN,Astro,IN,OPC,Oligo	0	5	0	FALSE	Migraines
GRB2	NA	NA	NA	NA	NA	0.345163		Immune	0	1	0	FALSE	Migraines
KDR	NA	NA	NA	0.540925	0.506483	NA		IN,Oligo	0	2	0	FALSE	Migraines
CCDC148-AS1	NA	NA	0.316742	NA	0.313524	NA		EN,IN	0	2	0	FALSE	Migraines
CCN5	NA	NA	NA	0.334055	NA	NA		Oligo	0	1	0	FALSE	Migraines
ENSG00000253891	NA	NA	0.330828	NA	NA	NA		EN	0	1	0	FALSE	Migraines
PLPP4	NA	0.534083	0.557238	0.532312	0.55595	NA		EN,Astro,IN,Oligo	0	4	0	FALSE	Migraines
TYMP	0.223955	0.223736	0.227904	0.223505	0.227788	0.223457		EN,Astro,IN,OPC,Oligo,Immune	0	6	0	FALSE	Migraines
ENSG00000262420	NA	NA	0.330838	NA	NA	NA		EN	0	1	0	FALSE	Migraines
PLXDC2	0.462992	0.462334	0.461723	0.465253	0.465852	NA		EN,Astro,IN,OPC,Oligo	0	5	0	FALSE	Migraines
ZNF33B	NA	NA	0.330865	NA	NA	NA		EN	0	1	0	FALSE	Migraines
RHOQ	0.514331	NA	0.526462	NA	0.528532	NA		EN,IN,OPC	0	3	0	FALSE	Migraines
SSTR3	NA	NA	NA	NA	0.333807	NA		IN	0	1	0	FALSE	Migraines
ENSG00000286695	NA	0.591837	0.580418	0.581123	NA	NA		EN,Astro,Oligo	0	3	0	FALSE	Migraines
ENSG00000235085	NA	NA	NA	NA	0.333834	NA		IN	0	1	0	FALSE	Migraines
PAFAH1B2P2	NA	NA	0.340779	0.33298	NA	NA		EN,Oligo	0	2	0	FALSE	Migraines
LINC02604	NA	0.301453	NA	0.298759	NA	NA		Astro,Oligo	0	2	0	FALSE	Migraines
FAM153A	0.328075	0.328994	0.333019	NA	0.332148	NA		EN,Astro,IN,OPC	0	4	0	FALSE	Migraines
PLEKHM3	NA	NA	0.331148	NA	NA	NA		EN	0	1	0	FALSE	Migraines
ENSG00000264324	NA	0.359831	0.351307	0.357755	0.350913	0.355924		EN,Astro,IN,Oligo,Immune	0	5	0	FALSE	Migraines
LINC02122	NA	NA	0.331176	NA	NA	NA		EN	0	1	0	FALSE	Migraines
RN7SL832P	NA	NA	0.299898	0.306498	NA	NA		EN,Oligo	0	2	0	FALSE	Migraines
OXTR	0.587573	0.589101	0.555726	NA	NA	NA		EN,Astro,OPC	0	3	0	FALSE	Migraines
KCNJ16	0.555286	0.54531	0.534041	NA	NA	NA		EN,Astro,OPC	0	3	0	FALSE	Migraines
LINC00368	NA	NA	0.331251	NA	NA	NA		EN	0	1	0	FALSE	Migraines
CDC42EP4	NA	NA	NA	0.33468	NA	NA		Oligo	0	1	0	FALSE	Migraines
LINC02012	NA	NA	0.341468	NA	0.346038	NA		EN,IN	0	2	0	FALSE	Migraines
ENSG00000229425	NA	NA	0.441065	NA	NA	0.470261		EN,Immune	0	2	0	FALSE	Migraines
NDST1	NA	NA	NA	0.500445	NA	0.515847		Oligo,Immune	0	2	0	FALSE	Migraines
PCDH10	NA	NA	NA	0.334862	NA	NA		Oligo	0	1	0	FALSE	Migraines
LINC02119	0.404244	NA	0.380625	0.403376	0.380789	NA		EN,IN,OPC,Oligo	0	4	0	FALSE	Migraines
CNDP1	NA	NA	0.23114	0.232279	NA	NA		EN,Oligo	0	2	0	FALSE	Migraines
FAM86FP	0.30106	NA	0.29042	NA	NA	NA		EN,OPC	0	2	0	FALSE	Migraines
MED10	NA	0.262264	0.260408	0.262458	0.260904	0.261743		EN,Astro,IN,Oligo,Immune	0	5	0	FALSE	Migraines
ENSG00000288000	NA	0.522322	0.535615	NA	0.540535	NA		EN,Astro,IN	0	3	0	FALSE	Migraines
ARMC2	0.318888	NA	0.315841	NA	0.318275	NA		EN,IN,OPC	0	3	0	FALSE	Migraines
KCNIP1	0.423447	0.423287	NA	0.428671	NA	0.423956		Astro,OPC,Oligo,Immune	0	4	0	FALSE	Migraines
ENSG00000234255	0.107975	0.107823	0.109624	0.107937	0.109821	NA		EN,Astro,IN,OPC,Oligo	0	5	0	FALSE	Migraines
SLC5A1	NA	NA	0.331753	NA	NA	NA		EN	0	1	0	FALSE	Migraines
LINC02744	NA	NA	NA	0.33518	NA	NA		Oligo	0	1	0	FALSE	Migraines
ZNF18	NA	0.326172	0.323428	0.325515	0.325169	NA		EN,Astro,IN,Oligo	0	4	0	FALSE	Migraines
NDUFAF8	0.267358	0.267347	0.273453	0.267045	0.273187	0.268579		EN,Astro,IN,OPC,Oligo,Immune	0	6	0	FALSE	Migraines
MED13	NA	NA	0.310341	0.299109	NA	0.294554		EN,Oligo,Immune	0	3	0	FALSE	Migraines
LKAAEAR1	NA	NA	0.299768	NA	0.297224	NA		EN,IN	0	2	0	FALSE	Migraines
LINC02128	NA	NA	NA	0.594403	0.546713	NA		IN,Oligo	0	2	0	FALSE	Migraines
C1orf112	NA	NA	0.526224	0.556128	NA	0.551329		EN,Oligo,Immune	0	3	0	FALSE	Migraines
LINC00381	NA	0.33577	NA	NA	NA	NA		Astro	0	1	0	FALSE	Migraines
CD63	NA	NA	0.331952	NA	NA	NA		EN	0	1	0	FALSE	Migraines
ENSG00000229533	NA	NA	0.331984	NA	NA	NA		EN	0	1	0	FALSE	Migraines
CCDC130	NA	0.245458	0.242494	NA	0.244858	NA		EN,Astro,IN	0	3	0	FALSE	Migraines
CCDC162P	NA	NA	0.272976	0.271704	0.273606	NA		EN,IN,Oligo	0	3	0	FALSE	Migraines
SACM1L	NA	NA	0.319219	NA	0.315986	NA		EN,IN	0	2	0	FALSE	Migraines
LRRFIP2	0.162174	0.161871	0.162686	0.162155	0.163066	NA		EN,Astro,IN,OPC,Oligo	0	5	0	FALSE	Migraines
SNAPC3	NA	NA	0.610284	0.596055	0.606134	NA		EN,IN,Oligo	0	3	0	FALSE	Migraines
ENSG00000248932	0.322663	NA	0.327409	0.322958	0.3272	0.322105		EN,IN,OPC,Oligo,Immune	0	5	0	FALSE	Migraines
RNASEH2B-AS1	0.248749	0.248887	0.249847	0.248358	0.249694	0.249326		EN,Astro,IN,OPC,Oligo,Immune	0	6	0	FALSE	Migraines
LINC02728	NA	NA	NA	NA	0.335138	NA		IN	0	1	0	FALSE	Migraines
SLC27A1	NA	0.332697	0.320361	0.337308	0.320686	NA		EN,Astro,IN,Oligo	0	4	0	FALSE	Migraines
ENSG00000230552	0.240266	NA	0.238287	NA	0.236977	NA		EN,IN,OPC	0	3	0	FALSE	Migraines
GLUD1P2	0.131502	0.131133	0.132122	0.131417	0.131958	NA		EN,Astro,IN,OPC,Oligo	0	5	0	FALSE	Migraines
CARNMT1-AS1	0.115983	0.115546	0.117589	0.115569	0.117547	0.114098		EN,Astro,IN,OPC,Oligo,Immune	0	6	0	FALSE	Migraines
ZNF214	NA	0.315805	0.320754	NA	0.316784	NA		EN,Astro,IN	0	3	0	FALSE	Migraines
TGM2	NA	NA	0.332501	NA	NA	NA		EN	0	1	0	FALSE	Migraines
LINC00565	NA	NA	0.332509	NA	NA	NA		EN	0	1	0	FALSE	Migraines
ATXN2	NA	NA	0.234674	0.234906	NA	NA		EN,Oligo	0	2	0	FALSE	Migraines
ENSG00000255102	NA	NA	0.332582	NA	NA	NA		EN	0	1	0	FALSE	Migraines
SLC15A5	NA	0.336504	NA	NA	NA	NA		Astro	0	1	0	FALSE	Migraines
CFAP161	NA	NA	0.597213	0.569442	0.59615	0.560588		EN,IN,Oligo,Immune	0	4	0	FALSE	Migraines
KCNC3	NA	NA	NA	NA	NA	0.347182		Immune	0	1	0	FALSE	Migraines
LINC02328	0.436175	0.436157	0.453823	0.435561	0.453355	0.433272		EN,Astro,IN,OPC,Oligo,Immune	0	6	0	FALSE	Migraines
MECR	NA	NA	0.369352	NA	0.364175	NA		EN,IN	0	2	0	FALSE	Migraines
ZNF571	0.596163	0.594736	0.597111	NA	0.598141	0.591729		EN,Astro,IN,OPC,Immune	0	5	0	FALSE	Migraines
FRMD6-AS1	NA	NA	0.439726	0.463369	NA	NA		EN,Oligo	0	2	0	FALSE	Migraines
SSH2	NA	NA	NA	0.340068	NA	0.34271		Oligo,Immune	0	2	0	FALSE	Migraines
PLEKHF1	NA	NA	NA	0.336187	NA	NA		Oligo	0	1	0	FALSE	Migraines
FICD	NA	NA	NA	0.336202	NA	NA		Oligo	0	1	0	FALSE	Migraines
ABCA8	NA	NA	NA	0.317265	NA	0.310251		Oligo,Immune	0	2	0	FALSE	Migraines
ENSG00000287268	NA	NA	0.430431	NA	0.422367	NA		EN,IN	0	2	0	FALSE	Migraines
TFCP2L1	NA	NA	NA	NA	NA	0.347401		Immune	0	1	0	FALSE	Migraines
ENSG00000284735	NA	0.228875	0.227783	0.230069	0.228707	NA		EN,Astro,IN,Oligo	0	4	0	FALSE	Migraines
ENSG00000226521	NA	NA	0.333242	NA	NA	NA		EN	0	1	0	FALSE	Migraines
SRP9	NA	NA	NA	0.336651	NA	NA		Oligo	0	1	0	FALSE	Migraines
GPAM	NA	0.278094	0.268999	0.274067	0.269276	NA		EN,Astro,IN,Oligo	0	4	0	FALSE	Migraines
C10orf95	NA	NA	0.2583	NA	0.257216	NA		EN,IN	0	2	0	FALSE	Migraines
CPAMD8	NA	0.332711	0.338946	NA	NA	NA		EN,Astro	0	2	0	FALSE	Migraines
CHI3L1	NA	NA	0.333408	NA	NA	NA		EN	0	1	0	FALSE	Migraines
XRN1	0.313911	NA	0.30239	NA	NA	NA		EN,OPC	0	2	0	FALSE	Migraines
DCAF13	NA	NA	0.430371	0.437671	0.427439	NA		EN,IN,Oligo	0	3	0	FALSE	Migraines
STAC	NA	NA	0.466537	NA	0.456465	NA		EN,IN	0	2	0	FALSE	Migraines
RNU6-353P	NA	NA	0.333637	NA	NA	NA		EN	0	1	0	FALSE	Migraines
LINC01588	NA	NA	0.173017	0.17694	0.173039	NA		EN,IN,Oligo	0	3	0	FALSE	Migraines
GLYATL2	0.610478	NA	0.602892	0.606452	0.600106	NA		EN,IN,OPC,Oligo	0	4	0	FALSE	Migraines
ACACA	0.223741	NA	0.214815	NA	0.215779	NA		EN,IN,OPC	0	3	0	FALSE	Migraines
CASP6	NA	0.308339	0.313556	0.309122	0.313758	NA		EN,Astro,IN,Oligo	0	4	0	FALSE	Migraines
ENSG00000224789	NA	NA	NA	0.337122	NA	NA		Oligo	0	1	0	FALSE	Migraines
GCM2	NA	NA	0.333782	NA	NA	NA		EN	0	1	0	FALSE	Migraines
ENSG00000284653	NA	NA	0.333801	NA	NA	NA		EN	0	1	0	FALSE	Migraines
SLC5A4	0.266974	NA	0.250044	NA	0.250339	NA		EN,IN,OPC	0	3	0	FALSE	Migraines
TMCC2	NA	NA	NA	0.337196	NA	NA		Oligo	0	1	0	FALSE	Migraines
ENSG00000255216	NA	NA	NA	0.337249	NA	NA		Oligo	0	1	0	FALSE	Migraines
FOXP1	NA	0.33772	NA	NA	NA	NA		Astro	0	1	0	FALSE	Migraines
ANKRD18A	0.261592	NA	0.255275	0.262081	0.255749	NA		EN,IN,OPC,Oligo	0	4	0	FALSE	Migraines
ENSG00000265542	NA	NA	0.437628	0.442965	0.434339	NA		EN,IN,Oligo	0	3	0	FALSE	Migraines
MFSD2A	NA	NA	NA	0.337366	NA	NA		Oligo	0	1	0	FALSE	Migraines
PRKAA1	NA	NA	0.34463	NA	0.349159	NA		EN,IN	0	2	0	FALSE	Migraines
TSPAN14	NA	0.572851	0.562467	0.571799	0.563538	0.561257		EN,Astro,IN,Oligo,Immune	0	5	0	FALSE	Migraines
METTL14	NA	NA	0.328484	0.337399	NA	NA		EN,Oligo	0	2	0	FALSE	Migraines
PTPRVP	NA	0.496403	0.526643	NA	NA	NA		EN,Astro	0	2	0	FALSE	Migraines
EXTL2	0.20247	0.201261	0.20313	0.201498	NA	NA		EN,Astro,OPC,Oligo	0	4	0	FALSE	Migraines
ZNF546	0.291054	0.290971	0.286034	NA	0.287275	NA		EN,Astro,IN,OPC	0	4	0	FALSE	Migraines
ENSG00000285782	NA	NA	0.483223	NA	0.472145	NA		EN,IN	0	2	0	FALSE	Migraines
TGFBR3	NA	0.48638	0.480186	NA	0.476567	NA		EN,Astro,IN	0	3	0	FALSE	Migraines
PTGDR	NA	NA	0.334291	NA	NA	NA		EN	0	1	0	FALSE	Migraines
OAS3	0.237511	NA	NA	NA	0.237977	NA		IN,OPC	0	2	0	FALSE	Migraines
IFRD1	NA	0.338162	NA	NA	NA	NA		Astro	0	1	0	FALSE	Migraines
LRRC36	NA	NA	NA	0.337722	NA	NA		Oligo	0	1	0	FALSE	Migraines
C19orf53	NA	NA	0.334396	NA	NA	NA		EN	0	1	0	FALSE	Migraines
TAF4B	NA	0.164145	0.16494	0.163861	0.165402	NA		EN,Astro,IN,Oligo	0	4	0	FALSE	Migraines
HNRNPD-DT	NA	NA	NA	NA	0.337273	NA		IN	0	1	0	FALSE	Migraines
ADAMTS19-AS1	NA	NA	0.593685	0.555969	0.587267	NA		EN,IN,Oligo	0	3	0	FALSE	Migraines
AGAP7P	NA	NA	0.248823	NA	0.249729	NA		EN,IN	0	2	0	FALSE	Migraines
ENSG00000287916	NA	NA	0.363978	0.363107	0.370957	NA		EN,IN,Oligo	0	3	0	FALSE	Migraines
SLC18B1	0.199544	NA	0.201386	0.199993	NA	NA		EN,OPC,Oligo	0	3	0	FALSE	Migraines
PCBP4	NA	NA	NA	0.337928	NA	NA		Oligo	0	1	0	FALSE	Migraines
IGSF22	NA	NA	0.444182	NA	0.435514	NA		EN,IN	0	2	0	FALSE	Migraines
ENSG00000285188	NA	NA	0.334705	NA	NA	NA		EN	0	1	0	FALSE	Migraines
ENSG00000285529	NA	NA	0.229304	NA	0.229546	NA		EN,IN	0	2	0	FALSE	Migraines
DDX10	NA	0.580983	0.558721	NA	NA	NA		EN,Astro	0	2	0	FALSE	Migraines
ENSG00000286229	NA	NA	0.29897	NA	0.2966	NA		EN,IN	0	2	0	FALSE	Migraines
RPL23AP64	NA	NA	0.334887	NA	NA	NA		EN	0	1	0	FALSE	Migraines
RNFT1P3	NA	NA	0.294661	NA	0.292445	NA		EN,IN	0	2	0	FALSE	Migraines
MED31	NA	NA	NA	NA	0.337788	NA		IN	0	1	0	FALSE	Migraines
ENSG00000267665	NA	NA	0.49343	NA	0.481742	NA		EN,IN	0	2	0	FALSE	Migraines
ENSG00000253944	NA	0.24925	NA	0.250009	0.260515	0.248224		Astro,IN,Oligo,Immune	0	4	0	FALSE	Migraines
RABL2B	0.153013	0.152688	0.152813	0.153273	0.152682	NA		EN,Astro,IN,OPC,Oligo	0	5	0	FALSE	Migraines
FNBP4	0.310556	NA	0.299532	NA	NA	NA		EN,OPC	0	2	0	FALSE	Migraines
ENSG00000259367	NA	0.294206	0.287551	NA	NA	NA		EN,Astro	0	2	0	FALSE	Migraines
ZNF211	NA	NA	0.279874	NA	0.281831	NA		EN,IN	0	2	0	FALSE	Migraines
CAMKMT	NA	0.477751	0.480231	0.481049	0.479566	NA		EN,Astro,IN,Oligo	0	4	0	FALSE	Migraines
HTR2A	NA	NA	0.388413	NA	0.382553	NA		EN,IN	0	2	0	FALSE	Migraines
ENSG00000203335	0.169176	NA	0.170554	0.169149	0.169805	NA		EN,IN,OPC,Oligo	0	4	0	FALSE	Migraines
LINC02360	NA	NA	0.289192	NA	0.291473	NA		EN,IN	0	2	0	FALSE	Migraines
ENSG00000204929	0.359777	0.359669	0.366953	0.359259	0.366593	0.35518		EN,Astro,IN,OPC,Oligo,Immune	0	6	0	FALSE	Migraines
ENSG00000100101	NA	NA	0.494785	0.471445	0.48945	NA		EN,IN,Oligo	0	3	0	FALSE	Migraines
ENSG00000226465	NA	0.452404	0.451406	0.446722	NA	NA		EN,Astro,Oligo	0	3	0	FALSE	Migraines
LINC01880	NA	NA	0.335315	NA	NA	NA		EN	0	1	0	FALSE	Migraines
ATOX1	NA	NA	0.369402	0.363559	0.369964	NA		EN,IN,Oligo	0	3	0	FALSE	Migraines
ANKRD9	NA	0.303869	0.304027	NA	0.305577	NA		EN,Astro,IN	0	3	0	FALSE	Migraines
ENSG00000267199	NA	0.21896	0.216611	0.219594	0.217032	NA		EN,Astro,IN,Oligo	0	4	0	FALSE	Migraines
CLCA1	NA	NA	0.335474	NA	NA	NA		EN	0	1	0	FALSE	Migraines
DCT	NA	0.201852	0.201872	0.201025	0.201852	NA		EN,Astro,IN,Oligo	0	4	0	FALSE	Migraines
ENSG00000273230	NA	NA	0.213613	0.215235	0.214758	NA		EN,IN,Oligo	0	3	0	FALSE	Migraines
SAMD8	NA	NA	0.335637	NA	NA	NA		EN	0	1	0	FALSE	Migraines
NLRP1	NA	NA	NA	NA	NA	0.349903		Immune	0	1	0	FALSE	Migraines
USP21P2	NA	NA	0.335703	NA	NA	NA		EN	0	1	0	FALSE	Migraines
DDHD1	NA	0.408734	NA	0.41148	NA	0.411129		Astro,Oligo,Immune	0	3	0	FALSE	Migraines
STX6	0.620576	0.621732	0.625284	0.619002	0.627904	NA		EN,Astro,IN,OPC,Oligo	0	5	0	FALSE	Migraines
ENSG00000286330	NA	0.457215	NA	NA	0.437233	NA		Astro,IN	0	2	0	FALSE	Migraines
PIGT	NA	0.539306	0.509221	0.540319	0.510483	NA		EN,Astro,IN,Oligo	0	4	0	FALSE	Migraines
LINC02006	0.203999	0.203017	0.201212	NA	0.200824	NA		EN,Astro,IN,OPC	0	4	0	FALSE	Migraines
C16orf95	0.314856	0.31428	0.319136	0.315388	0.31817	NA		EN,Astro,IN,OPC,Oligo	0	5	0	FALSE	Migraines
ENSG00000287023	NA	NA	0.335839	NA	NA	NA		EN	0	1	0	FALSE	Migraines
TINAG	NA	NA	0.335851	NA	NA	NA		EN	0	1	0	FALSE	Migraines
AP3B2	0.443019	0.44063	0.433713	0.442052	NA	NA		EN,Astro,OPC,Oligo	0	4	0	FALSE	Migraines
WDR89	NA	NA	0.335896	NA	NA	NA		EN	0	1	0	FALSE	Migraines
C2CD2L	NA	0.563136	0.527156	NA	NA	0.555365		EN,Astro,Immune	0	3	0	FALSE	Migraines
MDFIC2	NA	NA	NA	0.339225	NA	NA		Oligo	0	1	0	FALSE	Migraines
SLA	NA	NA	0.307402	NA	0.307501	0.336925		EN,IN,Immune	0	3	0	FALSE	Migraines
NAMPT	NA	NA	NA	0.547854	0.595047	NA		IN,Oligo	0	2	0	FALSE	Migraines
RAB7A	NA	NA	0.46689	NA	0.475226	0.461814		EN,IN,Immune	0	3	0	FALSE	Migraines
ENSG00000260858	0.345798	NA	NA	NA	NA	NA		OPC	0	1	0	FALSE	Migraines
TRIM54	NA	NA	0.336034	NA	NA	NA		EN	0	1	0	FALSE	Migraines
LAMP5-AS1	NA	NA	0.230854	NA	0.231086	NA		EN,IN	0	2	0	FALSE	Migraines
GPR63	0.585926	NA	0.579383	0.585446	0.579049	NA		EN,IN,OPC,Oligo	0	4	0	FALSE	Migraines
ANKS4B	NA	NA	0.336098	NA	NA	NA		EN	0	1	0	FALSE	Migraines
RASAL1	NA	NA	0.280224	0.284585	NA	NA		EN,Oligo	0	2	0	FALSE	Migraines
SLC6A1-AS1	0.588833	0.58844	0.611404	0.588417	0.609549	NA		EN,Astro,IN,OPC,Oligo	0	5	0	FALSE	Migraines
PLA2G15	NA	NA	0.243472	NA	NA	0.249469		EN,Immune	0	2	0	FALSE	Migraines
TNFRSF4	NA	NA	0.336215	NA	NA	NA		EN	0	1	0	FALSE	Migraines
IFI27L1	NA	0.234078	0.238246	0.234937	NA	NA		EN,Astro,Oligo	0	3	0	FALSE	Migraines
ENSG00000258312	NA	NA	0.336238	NA	NA	NA		EN	0	1	0	FALSE	Migraines
ATP6V0B	NA	NA	0.33631	NA	NA	NA		EN	0	1	0	FALSE	Migraines
EIF2AK1	0.467017	0.467722	0.454212	0.466788	0.45497	NA		EN,Astro,IN,OPC,Oligo	0	5	0	FALSE	Migraines
STX3	0.618756	0.621832	NA	0.621257	0.612524	NA		Astro,IN,OPC,Oligo	0	4	0	FALSE	Migraines
FAM95C	NA	NA	NA	0.339814	NA	NA		Oligo	0	1	0	FALSE	Migraines
LINC02316	0.369735	0.369468	0.387559	0.368963	0.38639	0.36667		EN,Astro,IN,OPC,Oligo,Immune	0	6	0	FALSE	Migraines
ELMOD3	NA	0.362207	NA	0.361903	NA	0.369893		Astro,Oligo,Immune	0	3	0	FALSE	Migraines
MTDH	NA	NA	NA	NA	NA	0.350858		Immune	0	1	0	FALSE	Migraines
ANAPC1	0.107112	0.106964	0.108584	0.107136	0.10848	NA		EN,Astro,IN,OPC,Oligo	0	5	0	FALSE	Migraines
KIF25	NA	NA	0.168791	0.171169	0.16865	NA		EN,IN,Oligo	0	3	0	FALSE	Migraines
ENSG00000236230	0.400881	0.396938	NA	0.397437	0.406725	0.392793		Astro,IN,OPC,Oligo,Immune	0	5	0	FALSE	Migraines
ENSG00000286575	0.190762	0.190924	NA	0.191136	NA	NA		Astro,OPC,Oligo	0	3	0	FALSE	Migraines
MEAK7	0.545558	0.546138	0.572122	0.545335	0.572438	0.54605		EN,Astro,IN,OPC,Oligo,Immune	0	6	0	FALSE	Migraines
PDE6B	0.367801	0.367666	0.374617	0.366963	0.374481	NA		EN,Astro,IN,OPC,Oligo	0	5	0	FALSE	Migraines
ITGB2-AS1	NA	NA	0.484228	NA	NA	0.462098		EN,Immune	0	2	0	FALSE	Migraines
CD151	NA	0.351369	0.364474	NA	0.357668	NA		EN,Astro,IN	0	3	0	FALSE	Migraines
CROCCP3	NA	0.570901	0.594503	0.568991	0.593739	NA		EN,Astro,IN,Oligo	0	4	0	FALSE	Migraines
KDM7A	0.254731	0.25456	0.261885	0.254914	0.260941	NA		EN,Astro,IN,OPC,Oligo	0	5	0	FALSE	Migraines
EEF1AKMT2	NA	NA	0.466134	NA	0.477139	NA		EN,IN	0	2	0	FALSE	Migraines
MGAM2	NA	0.438422	0.408099	NA	0.409628	NA		EN,Astro,IN	0	3	0	FALSE	Migraines
COL13A1	NA	NA	0.243877	NA	0.244493	NA		EN,IN	0	2	0	FALSE	Migraines
BRIP1	NA	NA	0.309993	NA	0.307354	NA		EN,IN	0	2	0	FALSE	Migraines
PCDH9-AS2	NA	0.340885	NA	NA	NA	NA		Astro	0	1	0	FALSE	Migraines
S100A6	NA	NA	NA	0.340453	NA	NA		Oligo	0	1	0	FALSE	Migraines
PADI4	NA	NA	0.337164	NA	NA	NA		EN	0	1	0	FALSE	Migraines
GSKIP	NA	0.55043	0.591151	0.549042	NA	NA		EN,Astro,Oligo	0	3	0	FALSE	Migraines
ENSG00000248343	0.337721	NA	NA	NA	0.329268	NA		IN,OPC	0	2	0	FALSE	Migraines
NUTM2A	NA	NA	0.373177	0.38643	NA	NA		EN,Oligo	0	2	0	FALSE	Migraines
ENSG00000259146	NA	NA	NA	0.340729	NA	NA		Oligo	0	1	0	FALSE	Migraines
CHCHD1	NA	NA	NA	0.340729	NA	NA		Oligo	0	1	0	FALSE	Migraines
ENSG00000286159	NA	NA	0.451643	0.476187	NA	NA		EN,Oligo	0	2	0	FALSE	Migraines
CFD	NA	NA	0.28008	NA	0.278477	NA		EN,IN	0	2	0	FALSE	Migraines
PRIMPOL	0.39574	0.394817	0.39706	0.395127	0.39705	0.392015		EN,Astro,IN,OPC,Oligo,Immune	0	6	0	FALSE	Migraines
ENSG00000255641	0.258568	NA	NA	0.259319	NA	NA		OPC,Oligo	0	2	0	FALSE	Migraines
CASP2	NA	NA	NA	0.277512	NA	0.276578		Oligo,Immune	0	2	0	FALSE	Migraines
ENSG00000251081	NA	NA	0.337635	NA	NA	NA		EN	0	1	0	FALSE	Migraines
KIAA0232	NA	NA	0.337647	NA	NA	NA		EN	0	1	0	FALSE	Migraines
VSIR	0.392608	0.392038	NA	0.39939	NA	NA		Astro,OPC,Oligo	0	3	0	FALSE	Migraines
ENSG00000270099	0.274006	0.274227	0.268833	0.273916	0.269008	0.270744		EN,Astro,IN,OPC,Oligo,Immune	0	6	0	FALSE	Migraines
ENSG00000288006	NA	NA	0.337679	NA	NA	NA		EN	0	1	0	FALSE	Migraines
PABPC1P4	NA	0.282007	0.283339	NA	NA	NA		EN,Astro	0	2	0	FALSE	Migraines
ENSG00000260279	NA	NA	NA	NA	0.340521	NA		IN	0	1	0	FALSE	Migraines
ENSG00000217334	NA	NA	0.337718	NA	NA	NA		EN	0	1	0	FALSE	Migraines
ENSG00000235819	NA	NA	0.239187	NA	0.239621	NA		EN,IN	0	2	0	FALSE	Migraines
ABCG1	NA	NA	NA	0.265693	NA	0.264166		Oligo,Immune	0	2	0	FALSE	Migraines
ENSG00000286138	NA	NA	NA	0.341052	NA	NA		Oligo	0	1	0	FALSE	Migraines
UTP18	NA	NA	NA	0.397483	NA	0.403114		Oligo,Immune	0	2	0	FALSE	Migraines
ZNF728	NA	0.349975	NA	0.35424	NA	NA		Astro,Oligo	0	2	0	FALSE	Migraines
ENSG00000234432	NA	NA	NA	0.341104	NA	NA		Oligo	0	1	0	FALSE	Migraines
NPR2	0.318878	NA	NA	0.321695	NA	NA		OPC,Oligo	0	2	0	FALSE	Migraines
ENSG00000259669	NA	NA	NA	NA	0.340823	NA		IN	0	1	0	FALSE	Migraines
FYCO1	0.198664	NA	0.198212	0.198825	0.198127	0.198927		EN,IN,OPC,Oligo,Immune	0	5	0	FALSE	Migraines
PCSK5	0.514397	0.516286	NA	NA	0.523849	0.506031		Astro,IN,OPC,Immune	0	4	0	FALSE	Migraines
ENSG00000255317	NA	NA	NA	0.356721	0.351051	NA		IN,Oligo	0	2	0	FALSE	Migraines
WAPL	NA	NA	NA	0.50079	NA	0.483753		Oligo,Immune	0	2	0	FALSE	Migraines
LINC01443	NA	NA	0.238065	NA	0.237826	NA		EN,IN	0	2	0	FALSE	Migraines
RAB5A	0.45308	0.451278	0.451291	0.452396	0.451973	NA		EN,Astro,IN,OPC,Oligo	0	5	0	FALSE	Migraines
PKNOX2	0.442862	NA	NA	NA	NA	NA		OPC	0	1	0	FALSE	Migraines
RHBDL2	NA	0.58755	NA	0.586286	NA	NA		Astro,Oligo	0	2	0	FALSE	Migraines
HELLS	0.382613	NA	0.385478	NA	0.385755	NA		EN,IN,OPC	0	3	0	FALSE	Migraines
ENSG00000287989	NA	NA	0.338229	NA	NA	NA		EN	0	1	0	FALSE	Migraines
LINC01882	NA	NA	0.338309	NA	NA	NA		EN	0	1	0	FALSE	Migraines
ENSG00000287919	NA	NA	0.338312	NA	NA	NA		EN	0	1	0	FALSE	Migraines
SCML4	NA	NA	0.235163	NA	0.235437	NA		EN,IN	0	2	0	FALSE	Migraines
SLIRP	NA	NA	NA	0.341601	NA	NA		Oligo	0	1	0	FALSE	Migraines
KLRD1	0.478318	0.481092	0.47773	0.477754	0.477764	NA		EN,Astro,IN,OPC,Oligo	0	5	0	FALSE	Migraines
TPR	NA	0.342046	NA	NA	NA	NA		Astro	0	1	0	FALSE	Migraines
ENSG00000248514	NA	NA	0.569609	NA	0.552035	NA		EN,IN	0	2	0	FALSE	Migraines
ENSG00000265115	NA	NA	0.450835	NA	0.442109	NA		EN,IN	0	2	0	FALSE	Migraines
FLYWCH1	0.139016	0.138876	0.14168	0.138735	0.141611	0.137964		EN,Astro,IN,OPC,Oligo,Immune	0	6	0	FALSE	Migraines
RTCB	0.248431	NA	NA	0.248817	NA	NA		OPC,Oligo	0	2	0	FALSE	Migraines
LINC02294	0.348133	NA	NA	NA	NA	NA		OPC	0	1	0	FALSE	Migraines
LINC02466	NA	NA	0.338476	NA	NA	NA		EN	0	1	0	FALSE	Migraines
DEFB109F	0.303919	0.303527	0.301542	NA	0.300579	NA		EN,Astro,IN,OPC	0	4	0	FALSE	Migraines
NF1	NA	NA	0.593163	0.556797	NA	NA		EN,Oligo	0	2	0	FALSE	Migraines
ENSG00000284633	NA	NA	0.338555	NA	NA	NA		EN	0	1	0	FALSE	Migraines
ZNF461	NA	0.332753	0.325556	0.332358	0.32629	NA		EN,Astro,IN,Oligo	0	4	0	FALSE	Migraines
ANKLE1	NA	NA	NA	0.341852	NA	NA		Oligo	0	1	0	FALSE	Migraines
PLS1	NA	NA	0.359006	NA	NA	0.352208		EN,Immune	0	2	0	FALSE	Migraines
ENSG00000255045	NA	NA	0.338607	NA	NA	NA		EN	0	1	0	FALSE	Migraines
ANKRD33B	NA	0.330669	0.336059	NA	NA	NA		EN,Astro	0	2	0	FALSE	Migraines
ASCC1	NA	0.184449	0.182869	0.184745	0.183055	NA		EN,Astro,IN,Oligo	0	4	0	FALSE	Migraines
ENSG00000286730	NA	0.352231	0.370253	0.35302	NA	NA		EN,Astro,Oligo	0	3	0	FALSE	Migraines
HS6ST1	NA	NA	0.201617	0.205644	0.20138	NA		EN,IN,Oligo	0	3	0	FALSE	Migraines
PCOTH	NA	NA	0.338936	NA	NA	NA		EN	0	1	0	FALSE	Migraines
DAP3P1	NA	NA	NA	NA	0.341737	NA		IN	0	1	0	FALSE	Migraines
PUS3	NA	NA	0.471772	0.499646	NA	NA		EN,Oligo	0	2	0	FALSE	Migraines
ACSM3	NA	NA	0.339053	NA	NA	NA		EN	0	1	0	FALSE	Migraines
USP48	NA	NA	0.326351	0.336069	0.325341	NA		EN,IN,Oligo	0	3	0	FALSE	Migraines
ENSG00000251613	NA	0.342923	NA	NA	NA	NA		Astro	0	1	0	FALSE	Migraines
SLC20A1	NA	0.352954	0.364992	0.352624	0.363215	0.354436		EN,Astro,IN,Oligo,Immune	0	5	0	FALSE	Migraines
ALDH7A1	0.520579	0.520954	0.53249	0.520273	0.532863	0.512248		EN,Astro,IN,OPC,Oligo,Immune	0	6	0	FALSE	Migraines
ENSG00000271427	NA	NA	0.301767	0.307558	NA	NA		EN,Oligo	0	2	0	FALSE	Migraines
ENSG00000286552	NA	NA	0.339412	NA	NA	NA		EN	0	1	0	FALSE	Migraines
ENSG00000257696	NA	NA	0.339436	NA	NA	NA		EN	0	1	0	FALSE	Migraines
ENSG00000279085	NA	0.343143	NA	NA	NA	NA		Astro	0	1	0	FALSE	Migraines
BDNF-AS	NA	NA	0.378363	0.391371	0.380646	NA		EN,IN,Oligo	0	3	0	FALSE	Migraines
GATAD2A	NA	NA	0.428951	0.412257	0.423756	NA		EN,IN,Oligo	0	3	0	FALSE	Migraines
COPS3	NA	NA	NA	NA	0.443263	0.423644		IN,Immune	0	2	0	FALSE	Migraines
ENSG00000271901	NA	NA	0.246879	NA	0.247486	NA		EN,IN	0	2	0	FALSE	Migraines
RPA3	0.551038	0.546338	NA	NA	NA	0.555556		Astro,OPC,Immune	0	3	0	FALSE	Migraines
ENSG00000287157	NA	NA	0.339702	NA	NA	NA		EN	0	1	0	FALSE	Migraines
ICMT	NA	NA	NA	0.34298	NA	NA		Oligo	0	1	0	FALSE	Migraines
ENSG00000240859	NA	NA	0.339737	NA	NA	NA		EN	0	1	0	FALSE	Migraines
CYP8B1	NA	0.343421	NA	NA	NA	NA		Astro	0	1	0	FALSE	Migraines
ENSG00000286996	NA	NA	0.329492	NA	0.326294	NA		EN,IN	0	2	0	FALSE	Migraines
PLPP1	0.491947	NA	0.481795	0.488122	0.481695	0.492708		EN,IN,OPC,Oligo,Immune	0	5	0	FALSE	Migraines
ENSG00000230960	NA	NA	NA	0.343141	NA	NA		Oligo	0	1	0	FALSE	Migraines
RPP38	NA	0.569642	0.554706	0.571681	0.553979	0.570851		EN,Astro,IN,Oligo,Immune	0	5	0	FALSE	Migraines
ENSG00000260017	0.180495	NA	0.181117	0.18048	NA	NA		EN,OPC,Oligo	0	3	0	FALSE	Migraines
ENSG00000177738	0.543788	0.546277	0.527219	0.547008	0.529213	NA		EN,Astro,IN,OPC,Oligo	0	5	0	FALSE	Migraines
DOT1L	NA	NA	0.424784	0.4444	NA	NA		EN,Oligo	0	2	0	FALSE	Migraines
MRPS31	NA	NA	0.351913	NA	0.347879	NA		EN,IN	0	2	0	FALSE	Migraines
ENSG00000285651	0.295707	0.295774	0.292108	0.295206	0.292479	NA		EN,Astro,IN,OPC,Oligo	0	5	0	FALSE	Migraines
SPC24	NA	NA	NA	0.343308	NA	NA		Oligo	0	1	0	FALSE	Migraines
CERS3	NA	0.359878	0.350814	0.358196	0.350366	NA		EN,Astro,IN,Oligo	0	4	0	FALSE	Migraines
DPY19L2P4	0.383437	NA	0.397682	NA	0.389587	NA		EN,IN,OPC	0	3	0	FALSE	Migraines
KCNK15-AS1	NA	0.566728	0.540648	0.560044	NA	NA		EN,Astro,Oligo	0	3	0	FALSE	Migraines
LINC00624	NA	0.596591	0.602542	0.597325	0.598667	0.587112		EN,Astro,IN,Oligo,Immune	0	5	0	FALSE	Migraines
GUCA1C	NA	NA	0.340258	NA	NA	NA		EN	0	1	0	FALSE	Migraines
AFF1	NA	0.309439	0.304495	0.309449	0.304055	NA		EN,Astro,IN,Oligo	0	4	0	FALSE	Migraines
BTBD8	NA	NA	NA	0.343568	NA	NA		Oligo	0	1	0	FALSE	Migraines
CUL9	NA	NA	0.340348	NA	NA	NA		EN	0	1	0	FALSE	Migraines
ENSG00000287574	NA	NA	0.340382	NA	NA	NA		EN	0	1	0	FALSE	Migraines
HPSE	NA	NA	NA	NA	NA	0.354421		Immune	0	1	0	FALSE	Migraines
RAPGEF3	0.597147	0.598915	0.596641	0.598331	0.596948	0.591964		EN,Astro,IN,OPC,Oligo,Immune	0	6	0	FALSE	Migraines
ITGAD	NA	NA	0.340598	NA	NA	NA		EN	0	1	0	FALSE	Migraines
CHEK1	NA	NA	0.344056	NA	0.340359	NA		EN,IN	0	2	0	FALSE	Migraines
ENSG00000283443	NA	NA	0.340619	NA	NA	NA		EN	0	1	0	FALSE	Migraines
MGAT4C	NA	0.457013	0.46641	NA	0.46804	NA		EN,Astro,IN	0	3	0	FALSE	Migraines
TANK	NA	0.499603	0.470589	NA	NA	NA		EN,Astro	0	2	0	FALSE	Migraines
ENSG00000260953	NA	NA	0.34081	NA	NA	NA		EN	0	1	0	FALSE	Migraines
ENSG00000250101	NA	0.560805	0.539453	NA	0.535706	NA		EN,Astro,IN	0	3	0	FALSE	Migraines
ABR	0.535216	NA	0.527538	NA	0.526695	0.538933		EN,IN,OPC,Immune	0	4	0	FALSE	Migraines
ENSG00000236948	NA	NA	0.520013	NA	0.535061	NA		EN,IN	0	2	0	FALSE	Migraines
DIP2A	NA	NA	NA	0.494192	0.497462	0.505047		IN,Oligo,Immune	0	3	0	FALSE	Migraines
BTBD9	0.305224	0.30334	NA	NA	NA	NA		Astro,OPC	0	2	0	FALSE	Migraines
RNLS	NA	NA	0.265131	0.262747	0.26389	NA		EN,IN,Oligo	0	3	0	FALSE	Migraines
ENSG00000286632	NA	NA	NA	NA	0.343718	NA		IN	0	1	0	FALSE	Migraines
SERPINI1	NA	NA	NA	0.344229	NA	NA		Oligo	0	1	0	FALSE	Migraines
ENSG00000265973	NA	NA	0.341042	NA	NA	NA		EN	0	1	0	FALSE	Migraines
ENSG00000187951	NA	0.271406	0.279797	0.271616	0.277428	NA		EN,Astro,IN,Oligo	0	4	0	FALSE	Migraines
CATSPERE	NA	0.542927	0.499448	NA	0.502312	NA		EN,Astro,IN	0	3	0	FALSE	Migraines
ARHGEF10L	NA	0.56889	NA	0.551185	NA	NA		Astro,Oligo	0	2	0	FALSE	Migraines
FPR1	NA	NA	0.323927	NA	0.325147	0.324123		EN,IN,Immune	0	3	0	FALSE	Migraines
ENSG00000246308	0.398561	0.399584	0.386853	0.400361	0.386648	NA		EN,Astro,IN,OPC,Oligo	0	5	0	FALSE	Migraines
MORF4L1	0.487189	NA	NA	0.475882	NA	NA		OPC,Oligo	0	2	0	FALSE	Migraines
EPCAM	NA	0.551592	0.508852	0.550407	0.508826	NA		EN,Astro,IN,Oligo	0	4	0	FALSE	Migraines
SULT1C2	NA	0.473661	0.497296	NA	NA	NA		EN,Astro	0	2	0	FALSE	Migraines
GGTA1	NA	0.282823	NA	0.284393	NA	NA		Astro,Oligo	0	2	0	FALSE	Migraines
LINC02687	NA	NA	0.341428	NA	NA	NA		EN	0	1	0	FALSE	Migraines
MTMR4	NA	NA	0.429958	NA	0.438179	NA		EN,IN	0	2	0	FALSE	Migraines
ABCC5-AS1	NA	NA	0.596125	0.55266	NA	NA		EN,Oligo	0	2	0	FALSE	Migraines
KLHL1	0.391541	NA	0.365088	NA	0.364546	NA		EN,IN,OPC	0	3	0	FALSE	Migraines
RANBP3L	NA	0.390181	0.40659	NA	0.399261	NA		EN,Astro,IN	0	3	0	FALSE	Migraines
MLPH	NA	NA	0.341647	NA	NA	NA		EN	0	1	0	FALSE	Migraines
CBLN4	NA	NA	NA	NA	0.344411	NA		IN	0	1	0	FALSE	Migraines
TMEM108-AS1	NA	0.550907	0.513159	NA	NA	NA		EN,Astro	0	2	0	FALSE	Migraines
ENSG00000144785	NA	NA	NA	NA	0.344421	NA		IN	0	1	0	FALSE	Migraines
MAP3K21	NA	NA	0.341683	NA	NA	NA		EN	0	1	0	FALSE	Migraines
ALS2	0.321012	0.321184	0.328184	0.320554	0.327544	0.319084		EN,Astro,IN,OPC,Oligo,Immune	0	6	0	FALSE	Migraines
SYPL1	NA	NA	NA	NA	0.344447	NA		IN	0	1	0	FALSE	Migraines
KCMF1	NA	NA	NA	0.344986	NA	NA		Oligo	0	1	0	FALSE	Migraines
CRYGA	NA	NA	0.341763	NA	NA	NA		EN	0	1	0	FALSE	Migraines
SPDYE1	NA	0.475945	0.485776	NA	0.488301	NA		EN,Astro,IN	0	3	0	FALSE	Migraines
GNB4	NA	0.51184	0.491795	0.505202	NA	NA		EN,Astro,Oligo	0	3	0	FALSE	Migraines
STX1A	NA	NA	0.355246	0.347435	NA	NA		EN,Oligo	0	2	0	FALSE	Migraines
ENSG00000246851	NA	NA	NA	0.345078	NA	NA		Oligo	0	1	0	FALSE	Migraines
GPR176	NA	0.598401	0.557681	NA	0.560647	NA		EN,Astro,IN	0	3	0	FALSE	Migraines
CIDEA	NA	NA	0.341896	NA	NA	NA		EN	0	1	0	FALSE	Migraines
ARHGAP1	0.269862	0.268777	NA	NA	NA	NA		Astro,OPC	0	2	0	FALSE	Migraines
ENSG00000287451	NA	NA	0.341968	NA	NA	NA		EN	0	1	0	FALSE	Migraines
ENSG00000287976	NA	NA	0.342041	NA	NA	NA		EN	0	1	0	FALSE	Migraines
GREM1	NA	NA	NA	0.34528	NA	NA		Oligo	0	1	0	FALSE	Migraines
RPL13	0.295711	NA	NA	0.293728	NA	NA		OPC,Oligo	0	2	0	FALSE	Migraines
CPNE9	NA	0.345911	NA	NA	NA	NA		Astro	0	1	0	FALSE	Migraines
PAK1	0.433524	0.432362	0.434715	0.433586	0.436868	NA		EN,Astro,IN,OPC,Oligo	0	5	0	FALSE	Migraines
KCNH1	0.502657	0.507365	NA	0.506778	NA	NA		Astro,OPC,Oligo	0	3	0	FALSE	Migraines
ZFP90	NA	0.52166	0.504667	NA	0.503286	0.507723		EN,Astro,IN,Immune	0	4	0	FALSE	Migraines
SYNGR2	NA	NA	NA	0.442095	NA	0.429318		Oligo,Immune	0	2	0	FALSE	Migraines
MAP3K11	NA	NA	NA	NA	NA	0.356223		Immune	0	1	0	FALSE	Migraines
MOCS1	NA	NA	NA	0.345638	NA	NA		Oligo	0	1	0	FALSE	Migraines
ENSG00000273240	NA	NA	0.297273	NA	0.29533	NA		EN,IN	0	2	0	FALSE	Migraines
ENSG00000255471	NA	NA	0.230735	0.236767	0.230499	NA		EN,IN,Oligo	0	3	0	FALSE	Migraines
CHSY3	0.329113	NA	NA	NA	NA	0.322261		OPC,Immune	0	2	0	FALSE	Migraines
ZNF725P	NA	NA	0.395747	NA	0.402055	NA		EN,IN	0	2	0	FALSE	Migraines
EIF4EBP2	0.352027	NA	NA	NA	NA	NA		OPC	0	1	0	FALSE	Migraines
TUBG1	0.530184	0.530556	0.541718	0.531829	0.542008	NA		EN,Astro,IN,OPC,Oligo	0	5	0	FALSE	Migraines
ENSG00000265399	NA	0.269435	0.27022	0.267622	NA	NA		EN,Astro,Oligo	0	3	0	FALSE	Migraines
NBPF26	0.476839	0.476603	0.468378	0.477998	0.468378	0.472054		EN,Astro,IN,OPC,Oligo,Immune	0	6	0	FALSE	Migraines
EXOG	0.201073	NA	0.196137	NA	0.195501	NA		EN,IN,OPC	0	3	0	FALSE	Migraines
PPP1R32	NA	NA	0.246276	0.247424	NA	NA		EN,Oligo	0	2	0	FALSE	Migraines
CAAP1	NA	NA	NA	NA	0.345331	NA		IN	0	1	0	FALSE	Migraines
CPE	0.418352	0.420489	NA	0.417111	NA	NA		Astro,OPC,Oligo	0	3	0	FALSE	Migraines
SMURF1	NA	NA	NA	0.345909	NA	NA		Oligo	0	1	0	FALSE	Migraines
GPAT4	NA	0.346419	NA	NA	NA	NA		Astro	0	1	0	FALSE	Migraines
AMFR	NA	NA	NA	0.382345	NA	0.372872		Oligo,Immune	0	2	0	FALSE	Migraines
CCPG1	NA	0.410667	0.397977	0.408436	0.397475	NA		EN,Astro,IN,Oligo	0	4	0	FALSE	Migraines
DHCR7	0.541084	NA	0.595163	0.540801	0.594009	NA		EN,IN,OPC,Oligo	0	4	0	FALSE	Migraines
FAM90A1	0.357344	NA	0.361849	NA	NA	NA		EN,OPC	0	2	0	FALSE	Migraines
CLEC2L	NA	NA	0.365719	NA	0.370593	NA		EN,IN	0	2	0	FALSE	Migraines
NT5DC1	0.345742	0.345544	NA	0.344716	0.36598	NA		Astro,IN,OPC,Oligo	0	4	0	FALSE	Migraines
ZNRF2P2	0.411261	0.411259	0.427078	0.411346	0.426903	0.408296		EN,Astro,IN,OPC,Oligo,Immune	0	6	0	FALSE	Migraines
FAM169B	NA	NA	0.290959	NA	0.289257	NA		EN,IN	0	2	0	FALSE	Migraines
CFAP20	NA	NA	NA	0.34633	NA	NA		Oligo	0	1	0	FALSE	Migraines
EFCAB5	0.237893	0.237075	0.242166	0.237139	0.24236	NA		EN,Astro,IN,OPC,Oligo	0	5	0	FALSE	Migraines
ABCD4	0.24513	NA	NA	0.244896	NA	NA		OPC,Oligo	0	2	0	FALSE	Migraines
ENSG00000285736	NA	NA	0.343374	NA	NA	NA		EN	0	1	0	FALSE	Migraines
DHRS11	NA	NA	0.187366	0.190791	0.18753	NA		EN,IN,Oligo	0	3	0	FALSE	Migraines
LINC02740	0.375826	0.380602	NA	NA	NA	NA		Astro,OPC	0	2	0	FALSE	Migraines
CFAP74	NA	NA	0.381422	NA	0.379807	0.395116		EN,IN,Immune	0	3	0	FALSE	Migraines
NUDT7	0.392293	0.390033	0.383783	NA	0.385563	NA		EN,Astro,IN,OPC	0	4	0	FALSE	Migraines
PADI2	0.57077	NA	0.553383	0.570846	NA	0.570325		EN,OPC,Oligo,Immune	0	4	0	FALSE	Migraines
NSUN2	0.140898	0.140758	0.143078	0.140756	0.142972	0.138929		EN,Astro,IN,OPC,Oligo,Immune	0	6	0	FALSE	Migraines
APBB1IP	NA	NA	NA	NA	0.444262	0.469495		IN,Immune	0	2	0	FALSE	Migraines
FAM53B-AS1	NA	NA	NA	0.346723	NA	NA		Oligo	0	1	0	FALSE	Migraines
ENSG00000288065	0.375934	NA	0.344301	NA	0.344352	NA		EN,IN,OPC	0	3	0	FALSE	Migraines
AARS1	NA	NA	0.279558	NA	0.278258	NA		EN,IN	0	2	0	FALSE	Migraines
ENSG00000254605	NA	NA	NA	NA	0.346541	NA		IN	0	1	0	FALSE	Migraines
MROH9	0.332379	NA	NA	NA	0.340232	NA		IN,OPC	0	2	0	FALSE	Migraines
ENSG00000249478	NA	NA	0.343873	NA	NA	NA		EN	0	1	0	FALSE	Migraines
MS4A14	NA	NA	NA	NA	NA	0.357623		Immune	0	1	0	FALSE	Migraines
ENSG00000145063	NA	NA	0.298139	NA	0.300289	NA		EN,IN	0	2	0	FALSE	Migraines
ENSG00000285648	NA	NA	0.344076	NA	NA	NA		EN	0	1	0	FALSE	Migraines
DCLK3	NA	NA	0.344084	NA	NA	NA		EN	0	1	0	FALSE	Migraines
MYO9A	NA	NA	0.344114	NA	NA	NA		EN	0	1	0	FALSE	Migraines
CBFA2T2	0.373988	NA	0.386515	0.375201	NA	NA		EN,OPC,Oligo	0	3	0	FALSE	Migraines
ZNF524	NA	NA	NA	NA	0.346872	NA		IN	0	1	0	FALSE	Migraines
FDPS	NA	NA	0.277411	0.275885	NA	NA		EN,Oligo	0	2	0	FALSE	Migraines
TBL1XR1	0.445187	0.434916	NA	0.434316	NA	NA		Astro,OPC,Oligo	0	3	0	FALSE	Migraines
FBXW7	NA	0.2999	0.293809	NA	NA	NA		EN,Astro	0	2	0	FALSE	Migraines
ENSG00000287026	NA	NA	0.344275	NA	NA	NA		EN	0	1	0	FALSE	Migraines
ENSG00000230649	NA	NA	NA	NA	NA	0.357959		Immune	0	1	0	FALSE	Migraines
GPRC5D-AS1	NA	0.506655	0.52266	0.508395	0.52096	NA		EN,Astro,IN,Oligo	0	4	0	FALSE	Migraines
RPL7P36	NA	0.347984	NA	NA	NA	NA		Astro	0	1	0	FALSE	Migraines
GIPR	NA	NA	NA	0.347589	NA	NA		Oligo	0	1	0	FALSE	Migraines
ENSG00000230291	NA	NA	0.344492	NA	NA	NA		EN	0	1	0	FALSE	Migraines
SNAP25-AS1	0.466004	0.456509	NA	NA	NA	NA		Astro,OPC	0	2	0	FALSE	Migraines
ARHGEF3	0.251221	0.252048	0.253464	0.251793	NA	NA		EN,Astro,OPC,Oligo	0	4	0	FALSE	Migraines
TARS2	NA	NA	0.25568	NA	0.255172	NA		EN,IN	0	2	0	FALSE	Migraines
NPAT	NA	0.277615	0.275474	0.276507	0.275809	0.272372		EN,Astro,IN,Oligo,Immune	0	5	0	FALSE	Migraines
HELB	0.187388	0.18737	0.190064	0.187397	0.190014	0.186541		EN,Astro,IN,OPC,Oligo,Immune	0	6	0	FALSE	Migraines
MTMR6	NA	NA	0.32407	0.319179	NA	NA		EN,Oligo	0	2	0	FALSE	Migraines
POLD1	NA	NA	NA	0.347929	NA	NA		Oligo	0	1	0	FALSE	Migraines
NIP7	NA	NA	0.34476	NA	NA	NA		EN	0	1	0	FALSE	Migraines
SPSB1	NA	NA	0.354386	0.364436	NA	NA		EN,Oligo	0	2	0	FALSE	Migraines
ENSG00000255410	NA	0.597898	0.595421	0.588159	NA	NA		EN,Astro,Oligo	0	3	0	FALSE	Migraines
ENSG00000229839	NA	NA	0.344885	NA	NA	NA		EN	0	1	0	FALSE	Migraines
LINC02395	NA	NA	0.3449	NA	NA	NA		EN	0	1	0	FALSE	Migraines
MTRF1L	0.220345	0.2203	0.224562	0.220353	0.224512	0.219529		EN,Astro,IN,OPC,Oligo,Immune	0	6	0	FALSE	Migraines
ENSG00000254687	NA	NA	0.237899	NA	0.237954	NA		EN,IN	0	2	0	FALSE	Migraines
UPP2	0.611237	0.609909	0.580854	NA	0.582528	NA		EN,Astro,IN,OPC	0	4	0	FALSE	Migraines
KPNA4	NA	NA	NA	0.348174	NA	NA		Oligo	0	1	0	FALSE	Migraines
UCKL1	NA	NA	NA	0.470553	0.452032	NA		IN,Oligo	0	2	0	FALSE	Migraines
CCDC149	0.429992	NA	0.42495	0.427234	0.425241	0.426292		EN,IN,OPC,Oligo,Immune	0	5	0	FALSE	Migraines
PPAT	NA	0.467165	0.496026	0.466951	0.490645	NA		EN,Astro,IN,Oligo	0	4	0	FALSE	Migraines
TYRO3	NA	0.348637	NA	NA	NA	NA		Astro	0	1	0	FALSE	Migraines
ENSG00000249258	0.327151	0.327783	0.330113	0.327553	0.329743	NA		EN,Astro,IN,OPC,Oligo	0	5	0	FALSE	Migraines
KLHDC8B	NA	NA	NA	NA	0.347857	NA		IN	0	1	0	FALSE	Migraines
SMN2	NA	0.221055	0.222374	0.220449	0.222281	NA		EN,Astro,IN,Oligo	0	4	0	FALSE	Migraines
RPL7AP2	NA	NA	0.256219	NA	0.25572	NA		EN,IN	0	2	0	FALSE	Migraines
CNTRL	NA	NA	0.365895	0.357538	NA	NA		EN,Oligo	0	2	0	FALSE	Migraines
RUBCN	NA	NA	0.345178	NA	NA	NA		EN	0	1	0	FALSE	Migraines
ENSG00000286978	NA	NA	0.345178	NA	NA	NA		EN	0	1	0	FALSE	Migraines
ENSG00000287033	NA	NA	0.448929	NA	0.440874	NA		EN,IN	0	2	0	FALSE	Migraines
PYROXD2	NA	0.61375	0.615881	0.611265	0.616095	NA		EN,Astro,IN,Oligo	0	4	0	FALSE	Migraines
DDX50	NA	NA	NA	NA	0.347896	NA		IN	0	1	0	FALSE	Migraines
CFHR4	NA	NA	0.345232	NA	NA	NA		EN	0	1	0	FALSE	Migraines
ACADSB	NA	NA	0.310294	0.326718	0.31061	NA		EN,IN,Oligo	0	3	0	FALSE	Migraines
CEMIP	0.510232	NA	0.478782	NA	NA	NA		EN,OPC	0	2	0	FALSE	Migraines
ZNF300P1	0.198989	0.19885	NA	0.198943	0.205799	NA		Astro,IN,OPC,Oligo	0	4	0	FALSE	Migraines
CLDN1	NA	NA	NA	NA	0.348001	NA		IN	0	1	0	FALSE	Migraines
SF3B2	0.224387	0.223636	0.225597	0.223898	0.225855	NA		EN,Astro,IN,OPC,Oligo	0	5	0	FALSE	Migraines
ENSG00000258723	NA	NA	NA	0.348596	NA	NA		Oligo	0	1	0	FALSE	Migraines
BNIP3P8	NA	NA	0.345428	NA	NA	NA		EN	0	1	0	FALSE	Migraines
SUCO	NA	0.289333	0.290429	NA	NA	NA		EN,Astro	0	2	0	FALSE	Migraines
DCAF6	NA	NA	0.397972	NA	0.392393	NA		EN,IN	0	2	0	FALSE	Migraines
EXO5	NA	0.299468	0.291682	NA	0.293263	NA		EN,Astro,IN	0	3	0	FALSE	Migraines
LINC00662	0.417835	0.417073	0.411945	0.415697	0.411434	NA		EN,Astro,IN,OPC,Oligo	0	5	0	FALSE	Migraines
ALPL	0.502761	0.490919	NA	NA	NA	NA		Astro,OPC	0	2	0	FALSE	Migraines
ENSG00000279923	NA	NA	0.345909	NA	NA	NA		EN	0	1	0	FALSE	Migraines
ENSG00000265204	0.253593	NA	0.248332	NA	NA	NA		EN,OPC	0	2	0	FALSE	Migraines
DCHS1	NA	0.413225	0.420281	0.411632	0.419142	NA		EN,Astro,IN,Oligo	0	4	0	FALSE	Migraines
ENSG00000283445	NA	NA	0.345981	NA	NA	NA		EN	0	1	0	FALSE	Migraines
ENSG00000259065	NA	0.219852	0.22153	0.219385	0.221668	NA		EN,Astro,IN,Oligo	0	4	0	FALSE	Migraines
ENSG00000240093	NA	NA	0.313682	0.315298	0.313114	0.309581		EN,IN,Oligo,Immune	0	4	0	FALSE	Migraines
TRIM73	NA	NA	0.298071	NA	0.300116	NA		EN,IN	0	2	0	FALSE	Migraines
TRHDE	0.446192	NA	NA	0.454169	NA	NA		OPC,Oligo	0	2	0	FALSE	Migraines
TBC1D9	NA	NA	NA	NA	0.348763	NA		IN	0	1	0	FALSE	Migraines
ARID4A	NA	NA	0.466741	0.447583	NA	NA		EN,Oligo	0	2	0	FALSE	Migraines
SLC44A3	0.457882	0.456397	0.461989	0.457168	0.461739	NA		EN,Astro,IN,OPC,Oligo	0	5	0	FALSE	Migraines
ENSG00000253976	0.338261	NA	0.321747	NA	0.322993	NA		EN,IN,OPC	0	3	0	FALSE	Migraines
ANGPTL4	NA	NA	NA	0.349369	NA	NA		Oligo	0	1	0	FALSE	Migraines
USP10	NA	NA	NA	0.34939	NA	NA		Oligo	0	1	0	FALSE	Migraines
RPL7P12	NA	NA	0.346324	NA	NA	NA		EN	0	1	0	FALSE	Migraines
ERAP1	0.426999	0.426406	0.426846	0.427266	0.426707	0.425384		EN,Astro,IN,OPC,Oligo,Immune	0	6	0	FALSE	Migraines
RPL5P1	NA	NA	0.578119	NA	0.560924	NA		EN,IN	0	2	0	FALSE	Migraines
SNRPB2	NA	NA	0.346457	NA	NA	NA		EN	0	1	0	FALSE	Migraines
LGALSL-DT	NA	0.428985	0.392111	NA	0.392474	NA		EN,Astro,IN	0	3	0	FALSE	Migraines
METTL4	NA	NA	0.268334	0.276126	0.269036	NA		EN,IN,Oligo	0	3	0	FALSE	Migraines
GPR18	NA	NA	0.346548	NA	NA	NA		EN	0	1	0	FALSE	Migraines
KDM4D	NA	NA	0.546223	0.589666	NA	NA		EN,Oligo	0	2	0	FALSE	Migraines
PSG8-AS1	NA	NA	0.561186	0.526958	NA	NA		EN,Oligo	0	2	0	FALSE	Migraines
LINC02763	NA	NA	0.309203	NA	0.307065	NA		EN,IN	0	2	0	FALSE	Migraines
PTPN20CP	NA	0.363434	0.366554	NA	0.367515	NA		EN,Astro,IN	0	3	0	FALSE	Migraines
PNPLA3	NA	NA	0.384222	NA	0.389675	NA		EN,IN	0	2	0	FALSE	Migraines
DRC1	NA	0.350324	NA	NA	NA	NA		Astro	0	1	0	FALSE	Migraines
ENSG00000285591	NA	0.506481	0.477865	NA	NA	NA		EN,Astro	0	2	0	FALSE	Migraines
MED9	NA	NA	NA	NA	0.349469	NA		IN	0	1	0	FALSE	Migraines
GRIK4	0.420694	0.422966	0.439705	0.420447	NA	NA		EN,Astro,OPC,Oligo	0	4	0	FALSE	Migraines
CFAP61-AS1	NA	NA	0.346847	NA	NA	NA		EN	0	1	0	FALSE	Migraines
LINC00683	NA	0.543661	0.581837	NA	NA	NA		EN,Astro	0	2	0	FALSE	Migraines
RPL13AP6	NA	NA	0.181318	0.184287	0.181374	NA		EN,IN,Oligo	0	3	0	FALSE	Migraines
MTERF4	0.495506	0.495979	0.495973	0.495775	0.496609	0.487597		EN,Astro,IN,OPC,Oligo,Immune	0	6	0	FALSE	Migraines
GREM2	NA	NA	0.344679	NA	0.348428	NA		EN,IN	0	2	0	FALSE	Migraines
CD247	NA	0.408318	0.40902	0.406192	0.409099	NA		EN,Astro,IN,Oligo	0	4	0	FALSE	Migraines
RNF19B	NA	NA	0.397571	NA	0.403634	NA		EN,IN	0	2	0	FALSE	Migraines
ENSG00000278638	NA	NA	NA	0.350157	NA	NA		Oligo	0	1	0	FALSE	Migraines
EEA1	NA	NA	0.435644	0.420442	NA	NA		EN,Oligo	0	2	0	FALSE	Migraines
ENSG00000228944	NA	NA	0.380796	NA	0.38607	NA		EN,IN	0	2	0	FALSE	Migraines
SEC31B	NA	NA	0.186134	0.187885	0.185929	NA		EN,IN,Oligo	0	3	0	FALSE	Migraines
KRTAP5-11	NA	NA	0.420033	NA	0.427219	NA		EN,IN	0	2	0	FALSE	Migraines
ADAMTS10	NA	NA	NA	NA	0.395184	0.412608		IN,Immune	0	2	0	FALSE	Migraines
ENSG00000261341	NA	NA	0.258198	NA	0.258823	NA		EN,IN	0	2	0	FALSE	Migraines
COQ5	NA	NA	0.277948	NA	0.279235	NA		EN,IN	0	2	0	FALSE	Migraines
HPR	NA	0.452096	NA	0.46067	NA	NA		Astro,Oligo	0	2	0	FALSE	Migraines
CHDH	NA	0.263333	0.259032	0.265913	0.259061	NA		EN,Astro,IN,Oligo	0	4	0	FALSE	Migraines
LINC02042	NA	NA	0.347344	NA	NA	NA		EN	0	1	0	FALSE	Migraines
NDUFA3	NA	0.317751	NA	0.315239	0.323533	NA		Astro,IN,Oligo	0	3	0	FALSE	Migraines
ZFPM1	0.58645	0.586953	0.591808	0.585227	0.592478	NA		EN,Astro,IN,OPC,Oligo	0	5	0	FALSE	Migraines
GRIA2	0.381833	NA	NA	0.386596	NA	NA		OPC,Oligo	0	2	0	FALSE	Migraines
ENSG00000272980	NA	NA	0.347453	NA	NA	NA		EN	0	1	0	FALSE	Migraines
ZNF205	NA	NA	0.391678	NA	0.386488	NA		EN,IN	0	2	0	FALSE	Migraines
ENSG00000261717	NA	NA	0.25618	0.256352	NA	NA		EN,Oligo	0	2	0	FALSE	Migraines
LINC02468	NA	NA	0.323022	NA	0.325897	NA		EN,IN	0	2	0	FALSE	Migraines
ENSG00000237320	NA	NA	NA	0.350733	NA	NA		Oligo	0	1	0	FALSE	Migraines
LINC02853	0.547716	0.54767	0.525387	0.547132	0.525975	NA		EN,Astro,IN,OPC,Oligo	0	5	0	FALSE	Migraines
AMER2	NA	0.351169	NA	NA	NA	NA		Astro	0	1	0	FALSE	Migraines
GABRR2	NA	NA	0.239793	0.242387	0.241161	NA		EN,IN,Oligo	0	3	0	FALSE	Migraines
ENSG00000267755	NA	NA	0.224562	0.228889	0.225116	NA		EN,IN,Oligo	0	3	0	FALSE	Migraines
ENSG00000248816	NA	NA	0.58391	NA	0.566333	NA		EN,IN	0	2	0	FALSE	Migraines
SP140L	0.564071	NA	0.57086	0.569077	0.567031	0.557897		EN,IN,OPC,Oligo,Immune	0	5	0	FALSE	Migraines
HDDC3	NA	NA	0.347814	NA	NA	NA		EN	0	1	0	FALSE	Migraines
SLC26A8	NA	NA	0.330599	NA	0.327779	NA		EN,IN	0	2	0	FALSE	Migraines
GBAP1	0.220982	0.221305	NA	0.221056	0.234149	NA		Astro,IN,OPC,Oligo	0	4	0	FALSE	Migraines
THOC5	NA	NA	0.340655	0.33478	NA	NA		EN,Oligo	0	2	0	FALSE	Migraines
ENSG00000259103	NA	NA	0.534168	NA	0.520982	NA		EN,IN	0	2	0	FALSE	Migraines
FMO2	0.455476	NA	NA	NA	NA	NA		OPC	0	1	0	FALSE	Migraines
TARS1	0.313653	0.313281	0.338107	0.313158	0.337823	0.309202		EN,Astro,IN,OPC,Oligo,Immune	0	6	0	FALSE	Migraines
CCN4	NA	NA	0.347982	NA	NA	NA		EN	0	1	0	FALSE	Migraines
ENSG00000258077	0.247884	0.24814	0.249225	0.248256	0.249105	NA		EN,Astro,IN,OPC,Oligo	0	5	0	FALSE	Migraines
ENSG00000179066	NA	0.443591	NA	0.45161	NA	NA		Astro,Oligo	0	2	0	FALSE	Migraines
ENSG00000287933	NA	NA	0.477325	0.457106	NA	NA		EN,Oligo	0	2	0	FALSE	Migraines
PSD2	0.202309	0.202294	NA	0.202732	NA	NA		Astro,OPC,Oligo	0	3	0	FALSE	Migraines
ENSG00000243004	NA	NA	0.429509	0.430307	0.426076	NA		EN,IN,Oligo	0	3	0	FALSE	Migraines
LGR4-AS1	NA	NA	0.34816	NA	NA	NA		EN	0	1	0	FALSE	Migraines
TRIB3	NA	NA	0.258682	NA	0.25928	NA		EN,IN	0	2	0	FALSE	Migraines
ENSG00000273118	0.591862	0.591504	0.574095	0.593254	0.575741	NA		EN,Astro,IN,OPC,Oligo	0	5	0	FALSE	Migraines
LINC01654	NA	NA	0.348237	NA	NA	NA		EN	0	1	0	FALSE	Migraines
LINC02392	NA	NA	0.348249	NA	NA	NA		EN	0	1	0	FALSE	Migraines
GSDMB	NA	NA	0.348264	NA	NA	NA		EN	0	1	0	FALSE	Migraines
CNOT6LP1	NA	NA	0.285243	NA	0.28673	NA		EN,IN	0	2	0	FALSE	Migraines
DFFB	NA	0.500558	0.507034	0.49859	0.507779	NA		EN,Astro,IN,Oligo	0	4	0	FALSE	Migraines
ZADH2	0.407981	0.407783	0.40701	0.408167	0.407133	0.401319		EN,Astro,IN,OPC,Oligo,Immune	0	6	0	FALSE	Migraines
ENSG00000233862	NA	NA	0.348385	NA	NA	NA		EN	0	1	0	FALSE	Migraines
GOLGA4	NA	NA	0.616521	0.617672	0.614577	0.60745		EN,IN,Oligo,Immune	0	4	0	FALSE	Migraines
DACT3-AS1	NA	NA	0.473019	0.472444	0.468662	NA		EN,IN,Oligo	0	3	0	FALSE	Migraines
MRPS35	NA	0.581936	0.581593	0.573719	NA	NA		EN,Astro,Oligo	0	3	0	FALSE	Migraines
LINC02218	NA	NA	0.348424	NA	NA	NA		EN	0	1	0	FALSE	Migraines
ENSG00000253766	0.431766	0.431898	0.465737	0.432109	0.463993	NA		EN,Astro,IN,OPC,Oligo	0	5	0	FALSE	Migraines
LMAN1	NA	NA	0.463612	0.487491	NA	NA		EN,Oligo	0	2	0	FALSE	Migraines
SNHG22	NA	0.170044	0.167341	NA	0.167119	0.167962		EN,Astro,IN,Immune	0	4	0	FALSE	Migraines
ENSG00000255550	NA	NA	0.348517	NA	NA	NA		EN	0	1	0	FALSE	Migraines
ADCY10P1	NA	NA	NA	0.313165	NA	0.313241		Oligo,Immune	0	2	0	FALSE	Migraines
ENSG00000285518	NA	NA	NA	0.351679	NA	NA		Oligo	0	1	0	FALSE	Migraines
ENSG00000229494	NA	NA	NA	0.351739	NA	NA		Oligo	0	1	0	FALSE	Migraines
ATG16L1	0.229771	0.230518	0.22866	0.229849	0.228477	NA		EN,Astro,IN,OPC,Oligo	0	5	0	FALSE	Migraines
ENSG00000225588	NA	NA	NA	NA	0.351311	NA		IN	0	1	0	FALSE	Migraines
ENSG00000286971	NA	NA	0.47581	NA	0.486234	NA		EN,IN	0	2	0	FALSE	Migraines
PLCE1	0.263504	0.262935	NA	NA	NA	NA		Astro,OPC	0	2	0	FALSE	Migraines
ENSG00000270265	NA	NA	0.348745	NA	NA	NA		EN	0	1	0	FALSE	Migraines
ENSG00000286728	NA	NA	0.348813	NA	NA	NA		EN	0	1	0	FALSE	Migraines
YEATS2-AS1	NA	NA	0.186193	0.18834	0.186009	NA		EN,IN,Oligo	0	3	0	FALSE	Migraines
TMEM213	0.237085	NA	0.225615	NA	0.225584	NA		EN,IN,OPC	0	3	0	FALSE	Migraines
CCDC69	NA	NA	NA	NA	NA	0.362211		Immune	0	1	0	FALSE	Migraines
ASPG	NA	NA	0.294815	NA	0.296605	NA		EN,IN	0	2	0	FALSE	Migraines
ZNF578	NA	NA	0.408727	0.406341	0.404996	NA		EN,IN,Oligo	0	3	0	FALSE	Migraines
ERGIC3	NA	NA	0.282736	0.281282	NA	NA		EN,Oligo	0	2	0	FALSE	Migraines
AP3S2	NA	NA	0.33092	NA	0.328146	NA		EN,IN	0	2	0	FALSE	Migraines
XYLT1	NA	NA	NA	0.363666	NA	0.355604		Oligo,Immune	0	2	0	FALSE	Migraines
ENSG00000267581	0.540645	NA	0.501083	0.54234	0.501589	0.537086		EN,IN,OPC,Oligo,Immune	0	5	0	FALSE	Migraines
NEXN	NA	0.352672	NA	NA	NA	NA		Astro	0	1	0	FALSE	Migraines
ENSG00000257194	NA	NA	0.431737	NA	0.439393	NA		EN,IN	0	2	0	FALSE	Migraines
CA7	NA	NA	0.399266	NA	0.393861	NA		EN,IN	0	2	0	FALSE	Migraines
RPL9	0.224664	0.224386	0.232303	0.224512	0.232368	0.222808		EN,Astro,IN,OPC,Oligo,Immune	0	6	0	FALSE	Migraines
GPCPD1	NA	NA	NA	NA	NA	0.362633		Immune	0	1	0	FALSE	Migraines
WDR17	0.497357	0.497562	0.49946	0.495833	0.498543	NA		EN,Astro,IN,OPC,Oligo	0	5	0	FALSE	Migraines
TUBA1A	NA	0.352833	NA	NA	NA	NA		Astro	0	1	0	FALSE	Migraines
LINC02280	NA	NA	0.349325	NA	NA	NA		EN	0	1	0	FALSE	Migraines
PMCHL1	NA	NA	0.349353	NA	NA	NA		EN	0	1	0	FALSE	Migraines
TRAPPC10	NA	0.447385	0.430207	NA	0.430001	0.451603		EN,Astro,IN,Immune	0	4	0	FALSE	Migraines
ENSG00000287756	0.474424	NA	0.457368	0.479949	0.456898	NA		EN,IN,OPC,Oligo	0	4	0	FALSE	Migraines
SLC6A1	0.375999	0.375961	0.367674	0.376457	0.367527	NA		EN,Astro,IN,OPC,Oligo	0	5	0	FALSE	Migraines
DPH6-DT	NA	0.459389	NA	0.450967	NA	NA		Astro,Oligo	0	2	0	FALSE	Migraines
ENSG00000288591	NA	NA	0.334806	NA	0.331921	NA		EN,IN	0	2	0	FALSE	Migraines
RAB3GAP2	NA	NA	0.26689	0.276911	0.266828	NA		EN,IN,Oligo	0	3	0	FALSE	Migraines
PPIH	NA	NA	0.543492	NA	NA	0.583498		EN,Immune	0	2	0	FALSE	Migraines
GSG1	NA	NA	0.40989	0.401218	0.409112	NA		EN,IN,Oligo	0	3	0	FALSE	Migraines
NUDT5	NA	NA	0.509303	0.494143	0.500636	NA		EN,IN,Oligo	0	3	0	FALSE	Migraines
RIBC2	NA	NA	0.256255	NA	0.256709	NA		EN,IN	0	2	0	FALSE	Migraines
CSGALNACT1	0.335083	0.334752	0.346867	NA	0.345831	0.333953		EN,Astro,IN,OPC,Immune	0	5	0	FALSE	Migraines
DDX49	NA	NA	0.306347	NA	0.308502	NA		EN,IN	0	2	0	FALSE	Migraines
CDYL2	NA	NA	NA	NA	0.460171	0.440015		IN,Immune	0	2	0	FALSE	Migraines
PPARA	NA	NA	NA	0.352789	NA	NA		Oligo	0	1	0	FALSE	Migraines
GNS	NA	NA	0.375249	NA	NA	0.392239		EN,Immune	0	2	0	FALSE	Migraines
ACSBG1	NA	NA	NA	0.352851	NA	NA		Oligo	0	1	0	FALSE	Migraines
QRSL1	0.170545	0.170443	0.169343	NA	0.169077	NA		EN,Astro,IN,OPC	0	4	0	FALSE	Migraines
FGD5	NA	NA	0.305741	NA	0.30387	NA		EN,IN	0	2	0	FALSE	Migraines
MVD	NA	NA	0.349899	NA	NA	NA		EN	0	1	0	FALSE	Migraines
ENSG00000256427	NA	NA	0.325466	0.342557	0.325345	NA		EN,IN,Oligo	0	3	0	FALSE	Migraines
PICALM	NA	0.571554	0.588849	0.57409	NA	0.570663		EN,Astro,Oligo,Immune	0	4	0	FALSE	Migraines
IFT140	NA	NA	0.349948	NA	NA	NA		EN	0	1	0	FALSE	Migraines
LINC02408	NA	NA	0.324492	NA	0.321992	NA		EN,IN	0	2	0	FALSE	Migraines
C12orf73	NA	0.35098	0.350715	0.348648	0.349479	NA		EN,Astro,IN,Oligo	0	4	0	FALSE	Migraines
NUDT2	0.127153	0.12694	0.12897	0.127075	0.128856	0.126174		EN,Astro,IN,OPC,Oligo,Immune	0	6	0	FALSE	Migraines
ENSG00000223523	NA	NA	0.370132	NA	0.374741	NA		EN,IN	0	2	0	FALSE	Migraines
PLXNC1	0.506246	0.506715	0.524655	0.507298	NA	0.505156		EN,Astro,OPC,Oligo,Immune	0	5	0	FALSE	Migraines
PSG4	NA	NA	0.514859	0.512968	0.509551	NA		EN,IN,Oligo	0	3	0	FALSE	Migraines
ENSG00000286861	NA	0.29854	0.299654	0.300897	NA	NA		EN,Astro,Oligo	0	3	0	FALSE	Migraines
PRMT7	NA	0.274371	0.276522	NA	0.274413	NA		EN,Astro,IN	0	3	0	FALSE	Migraines
RGS5	NA	NA	0.478092	0.498677	0.479046	0.498536		EN,IN,Oligo,Immune	0	4	0	FALSE	Migraines
TMEM236	NA	NA	0.267227	NA	NA	0.27348		EN,Immune	0	2	0	FALSE	Migraines
ENSG00000285680	0.359675	NA	NA	NA	NA	NA		OPC	0	1	0	FALSE	Migraines
ENSG00000231970	NA	0.546025	0.583515	NA	NA	NA		EN,Astro	0	2	0	FALSE	Migraines
RSPH1	NA	NA	0.392038	NA	0.387022	NA		EN,IN	0	2	0	FALSE	Migraines
SPATC1L	0.421539	0.423489	0.427082	0.421493	0.427228	NA		EN,Astro,IN,OPC,Oligo	0	5	0	FALSE	Migraines
COL16A1	0.483415	0.481871	0.505933	0.481792	0.50676	NA		EN,Astro,IN,OPC,Oligo	0	5	0	FALSE	Migraines
RNF175	0.368198	NA	0.349625	NA	0.350932	NA		EN,IN,OPC	0	3	0	FALSE	Migraines
SEC61A2	0.252498	0.252586	0.251976	0.252415	0.252442	NA		EN,Astro,IN,OPC,Oligo	0	5	0	FALSE	Migraines
ENSG00000287424	NA	NA	0.350717	NA	NA	NA		EN	0	1	0	FALSE	Migraines
ACLY	0.360025	NA	NA	NA	NA	NA		OPC	0	1	0	FALSE	Migraines
TFEB	NA	NA	0.44677	0.47708	0.445771	NA		EN,IN,Oligo	0	3	0	FALSE	Migraines
STK17B	NA	0.263069	0.26459	NA	NA	0.261945		EN,Astro,Immune	0	3	0	FALSE	Migraines
ENSG00000258473	NA	0.354334	NA	NA	NA	NA		Astro	0	1	0	FALSE	Migraines
NUP107	0.424845	0.424427	0.418452	0.423412	0.418262	0.4226		EN,Astro,IN,OPC,Oligo,Immune	0	6	0	FALSE	Migraines
CUL3	NA	0.27601	0.27745	0.275481	0.277875	0.274342		EN,Astro,IN,Oligo,Immune	0	5	0	FALSE	Migraines
RFX3-AS1	0.179981	0.179986	0.181715	0.179821	0.181965	0.179293		EN,Astro,IN,OPC,Oligo,Immune	0	6	0	FALSE	Migraines
NAA25	NA	0.370445	0.362221	0.371747	0.363029	NA		EN,Astro,IN,Oligo	0	4	0	FALSE	Migraines
STK39	0.590499	0.59572	NA	0.59798	NA	NA		Astro,OPC,Oligo	0	3	0	FALSE	Migraines
BACE1	0.221541	NA	NA	0.221068	NA	0.219647		OPC,Oligo,Immune	0	3	0	FALSE	Migraines
ESYT3	NA	0.523743	0.538549	NA	0.539812	NA		EN,Astro,IN	0	3	0	FALSE	Migraines
HDHD5	0.110561	0.110474	0.112398	0.110471	0.112324	0.110113		EN,Astro,IN,OPC,Oligo,Immune	0	6	0	FALSE	Migraines
ENSG00000237938	NA	NA	NA	NA	0.353593	NA		IN	0	1	0	FALSE	Migraines
POLR1G	0.26677	0.266313	0.26948	0.266114	0.269998	0.264623		EN,Astro,IN,OPC,Oligo,Immune	0	6	0	FALSE	Migraines
GARRE1	NA	NA	NA	0.354169	NA	NA		Oligo	0	1	0	FALSE	Migraines
ENSG00000272844	NA	NA	0.351126	NA	NA	NA		EN	0	1	0	FALSE	Migraines
ENSG00000259181	NA	0.413085	0.439921	0.412302	NA	NA		EN,Astro,Oligo	0	3	0	FALSE	Migraines
ADIPOR2	0.275005	NA	0.267164	NA	NA	0.269197		EN,OPC,Immune	0	3	0	FALSE	Migraines
ENSG00000226526	0.529533	NA	0.529173	0.525523	0.529888	NA		EN,IN,OPC,Oligo	0	4	0	FALSE	Migraines
ANKRD65	NA	0.361421	0.35174	0.363287	0.351517	NA		EN,Astro,IN,Oligo	0	4	0	FALSE	Migraines
TASP1	NA	NA	0.392772	0.382676	NA	NA		EN,Oligo	0	2	0	FALSE	Migraines
SLC12A6	NA	0.261105	0.262547	0.261158	0.262442	0.26256		EN,Astro,IN,Oligo,Immune	0	5	0	FALSE	Migraines
ENSG00000285577	NA	0.580803	0.595455	0.586426	NA	NA		EN,Astro,Oligo	0	3	0	FALSE	Migraines
ENSG00000287077	NA	NA	0.582525	0.569727	NA	NA		EN,Oligo	0	2	0	FALSE	Migraines
C3orf20	0.1273	0.127291	0.127756	0.127033	0.127733	NA		EN,Astro,IN,OPC,Oligo	0	5	0	FALSE	Migraines
ADAM28	NA	NA	0.448714	NA	0.449913	0.487691		EN,IN,Immune	0	3	0	FALSE	Migraines
ENSG00000267868	NA	NA	0.266511	NA	0.267202	NA		EN,IN	0	2	0	FALSE	Migraines
EFHD2	NA	NA	0.400768	NA	0.395461	NA		EN,IN	0	2	0	FALSE	Migraines
TAF1D	NA	NA	NA	NA	NA	0.365034		Immune	0	1	0	FALSE	Migraines
TBPL1	0.423479	NA	0.41739	0.429911	NA	NA		EN,OPC,Oligo	0	3	0	FALSE	Migraines
SYNJ1	NA	NA	NA	0.313977	0.323698	NA		IN,Oligo	0	2	0	FALSE	Migraines
TPM2	0.0805735	0.0804693	0.0816206	0.0804803	0.0816206	0.0799117		EN,Astro,IN,OPC,Oligo,Immune	0	6	0	FALSE	Migraines
TDRD7	NA	NA	NA	NA	NA	0.365351		Immune	0	1	0	FALSE	Migraines
TMEM241	NA	NA	0.559058	0.592321	0.559549	NA		EN,IN,Oligo	0	3	0	FALSE	Migraines
DNAJC13	NA	NA	0.449723	0.497794	0.44952	NA		EN,IN,Oligo	0	3	0	FALSE	Migraines
ENSG00000235192	0.287696	NA	0.276431	NA	0.277506	NA		EN,IN,OPC	0	3	0	FALSE	Migraines
SLC43A2	NA	NA	NA	NA	NA	0.365463		Immune	0	1	0	FALSE	Migraines
MRPL54	NA	NA	0.21685	0.220244	0.217346	NA		EN,IN,Oligo	0	3	0	FALSE	Migraines
ENSG00000269534	NA	0.355803	NA	NA	NA	NA		Astro	0	1	0	FALSE	Migraines
ENSG00000286658	NA	NA	NA	0.355453	NA	NA		Oligo	0	1	0	FALSE	Migraines
NRIP1	0.40598	NA	0.388577	NA	NA	NA		EN,OPC	0	2	0	FALSE	Migraines
RASA2	NA	NA	0.352417	NA	NA	NA		EN	0	1	0	FALSE	Migraines
ENSG00000269427	NA	NA	NA	0.355483	NA	NA		Oligo	0	1	0	FALSE	Migraines
ENSG00000227355	NA	0.151238	0.153759	0.151145	0.153818	0.149496		EN,Astro,IN,Oligo,Immune	0	5	0	FALSE	Migraines
CPSF2	NA	NA	NA	0.443311	NA	0.450596		Oligo,Immune	0	2	0	FALSE	Migraines
HCRTR2	NA	NA	0.530645	NA	0.54502	NA		EN,IN	0	2	0	FALSE	Migraines
AEBP1	NA	0.391196	NA	NA	NA	NA		Astro	0	1	0	FALSE	Migraines
MRE11	0.241147	0.240838	0.245736	0.241062	0.24588	0.239412		EN,Astro,IN,OPC,Oligo,Immune	0	6	0	FALSE	Migraines
CPNE3	0.295244	NA	0.288594	0.294934	0.288981	NA		EN,IN,OPC,Oligo	0	4	0	FALSE	Migraines
GALNT11	0.361803	NA	NA	NA	NA	NA		OPC	0	1	0	FALSE	Migraines
KMO	NA	NA	NA	NA	0.355241	NA		IN	0	1	0	FALSE	Migraines
ENSG00000276850	NA	NA	0.352705	NA	NA	NA		EN	0	1	0	FALSE	Migraines
CCR1	NA	NA	NA	NA	NA	0.365849		Immune	0	1	0	FALSE	Migraines
TRAF5	0.44656	0.443721	0.444261	NA	0.444892	NA		EN,Astro,IN,OPC	0	4	0	FALSE	Migraines
MYBBP1A	NA	0.26924	NA	NA	0.27407	NA		Astro,IN	0	2	0	FALSE	Migraines
NT5C3B	NA	NA	0.531835	0.494571	NA	0.487768		EN,Oligo,Immune	0	3	0	FALSE	Migraines
FZD4-DT	NA	0.590154	0.571551	0.592045	0.574107	NA		EN,Astro,IN,Oligo	0	4	0	FALSE	Migraines
TRAPPC8	0.243602	NA	0.245761	0.243127	0.245763	NA		EN,IN,OPC,Oligo	0	4	0	FALSE	Migraines
DAPK3	NA	NA	0.352916	NA	NA	NA		EN	0	1	0	FALSE	Migraines
MAP3K7CL	NA	NA	0.280856	0.279899	NA	NA		EN,Oligo	0	2	0	FALSE	Migraines
LINC02073	NA	0.327031	0.328668	0.327314	0.327414	NA		EN,Astro,IN,Oligo	0	4	0	FALSE	Migraines
MRPL58	NA	NA	0.543463	0.583295	NA	NA		EN,Oligo	0	2	0	FALSE	Migraines
LINC01141	NA	NA	0.486557	NA	NA	0.516118		EN,Immune	0	2	0	FALSE	Migraines
ENSG00000280936	NA	NA	0.353199	NA	NA	NA		EN	0	1	0	FALSE	Migraines
MYORG	NA	0.451724	NA	0.459758	NA	NA		Astro,Oligo	0	2	0	FALSE	Migraines
ENSG00000286371	NA	0.472771	NA	NA	0.500477	NA		Astro,IN	0	2	0	FALSE	Migraines
ENSG00000286401	NA	0.34638	0.342586	0.347986	NA	NA		EN,Astro,Oligo	0	3	0	FALSE	Migraines
LINC01535	0.225323	0.225212	0.233104	0.225186	0.233211	NA		EN,Astro,IN,OPC,Oligo	0	5	0	FALSE	Migraines
ENSG00000249068	NA	NA	0.544788	0.515321	NA	NA		EN,Oligo	0	2	0	FALSE	Migraines
ENSG00000270171	NA	NA	0.427817	0.445124	NA	NA		EN,Oligo	0	2	0	FALSE	Migraines
ENSG00000249984	NA	NA	0.353532	NA	NA	NA		EN	0	1	0	FALSE	Migraines
ATG13	NA	NA	0.353591	NA	NA	NA		EN	0	1	0	FALSE	Migraines
THBS3	NA	NA	0.308022	0.309774	0.306447	NA		EN,IN,Oligo	0	3	0	FALSE	Migraines
ZNF101	0.456968	0.456823	0.482626	0.456297	0.481938	NA		EN,Astro,IN,OPC,Oligo	0	5	0	FALSE	Migraines
ENSG00000232063	NA	NA	0.42259	NA	0.429394	NA		EN,IN	0	2	0	FALSE	Migraines
WFIKKN1	NA	0.19303	0.196403	0.192956	0.195814	NA		EN,Astro,IN,Oligo	0	4	0	FALSE	Migraines
ENSG00000269373	NA	NA	0.336466	NA	0.333741	NA		EN,IN	0	2	0	FALSE	Migraines
WFDC2	NA	NA	0.457101	0.441662	0.453449	NA		EN,IN,Oligo	0	3	0	FALSE	Migraines
POU3F1	NA	0.35719	NA	NA	NA	NA		Astro	0	1	0	FALSE	Migraines
ENSG00000243486	NA	0.28698	NA	NA	0.293155	NA		Astro,IN	0	2	0	FALSE	Migraines
LINC01895	NA	NA	0.353807	NA	NA	NA		EN	0	1	0	FALSE	Migraines
ENSG00000273449	NA	NA	0.212785	0.214008	0.212205	NA		EN,IN,Oligo	0	3	0	FALSE	Migraines
SERPINF1	NA	NA	0.307387	NA	NA	0.316909		EN,Immune	0	2	0	FALSE	Migraines
GPR39	0.341481	0.340566	0.333175	0.343367	0.333045	NA		EN,Astro,IN,OPC,Oligo	0	5	0	FALSE	Migraines
LINC02689	NA	NA	0.353944	NA	NA	NA		EN	0	1	0	FALSE	Migraines
XXYLT1	0.53488	0.53406	0.522514	0.534639	0.522345	0.533473		EN,Astro,IN,OPC,Oligo,Immune	0	6	0	FALSE	Migraines
ENSG00000286771	NA	NA	0.353966	NA	NA	NA		EN	0	1	0	FALSE	Migraines
OSER1	NA	0.354954	0.370122	NA	NA	0.351229		EN,Astro,Immune	0	3	0	FALSE	Migraines
RNF32	0.458028	0.457651	0.463147	0.456708	0.462535	NA		EN,Astro,IN,OPC,Oligo	0	5	0	FALSE	Migraines
GOLGA8H	NA	0.511887	0.517945	0.513944	0.52099	NA		EN,Astro,IN,Oligo	0	4	0	FALSE	Migraines
ZNNT1	NA	NA	0.334212	NA	0.337147	NA		EN,IN	0	2	0	FALSE	Migraines
LGALS1	NA	NA	NA	0.357171	NA	NA		Oligo	0	1	0	FALSE	Migraines
CDCP1	NA	NA	0.417813	NA	NA	0.438548		EN,Immune	0	2	0	FALSE	Migraines
LIG3	NA	0.253956	0.254082	0.254592	NA	NA		EN,Astro,Oligo	0	3	0	FALSE	Migraines
TBC1D23	NA	NA	NA	0.357284	NA	NA		Oligo	0	1	0	FALSE	Migraines
ENSG00000263952	NA	NA	NA	0.357293	NA	NA		Oligo	0	1	0	FALSE	Migraines
ISM1	NA	NA	0.354306	NA	NA	NA		EN	0	1	0	FALSE	Migraines
ENSG00000230074	NA	NA	NA	0.415028	0.405209	NA		IN,Oligo	0	2	0	FALSE	Migraines
CENPN	NA	NA	NA	0.357378	NA	NA		Oligo	0	1	0	FALSE	Migraines
FBXO25	NA	NA	0.5622	0.582622	NA	NA		EN,Oligo	0	2	0	FALSE	Migraines
ZPLD2P	NA	NA	0.287863	NA	0.289141	NA		EN,IN	0	2	0	FALSE	Migraines
ZNF708	NA	0.351423	0.345675	0.349904	0.34547	0.349879		EN,Astro,IN,Oligo,Immune	0	5	0	FALSE	Migraines
ENSG00000234710	NA	NA	0.500667	NA	0.490476	NA		EN,IN	0	2	0	FALSE	Migraines
CDYL	NA	0.466068	0.485469	NA	NA	NA		EN,Astro	0	2	0	FALSE	Migraines
PXT1	NA	0.358085	NA	NA	NA	NA		Astro	0	1	0	FALSE	Migraines
BIVM-ERCC5	NA	NA	0.266366	NA	0.265966	NA		EN,IN	0	2	0	FALSE	Migraines
GPR137B	0.459158	0.459031	0.461107	0.460316	0.46162	0.456812		EN,Astro,IN,OPC,Oligo,Immune	0	6	0	FALSE	Migraines
LINC02572	NA	0.506476	0.52046	0.503132	NA	NA		EN,Astro,Oligo	0	3	0	FALSE	Migraines
ENSG00000266978	NA	NA	0.4164	NA	0.410611	NA		EN,IN	0	2	0	FALSE	Migraines
IFNGR2	0.187465	0.186901	0.187991	0.186904	0.188124	0.185798		EN,Astro,IN,OPC,Oligo,Immune	0	6	0	FALSE	Migraines
ENSG00000287175	NA	NA	0.354761	NA	NA	NA		EN	0	1	0	FALSE	Migraines
DDX25	NA	0.345155	0.348957	0.347394	NA	NA		EN,Astro,Oligo	0	3	0	FALSE	Migraines
NUF2	NA	0.578171	0.579057	0.570835	NA	NA		EN,Astro,Oligo	0	3	0	FALSE	Migraines
UBE2Q2P11	NA	NA	0.354905	NA	NA	NA		EN	0	1	0	FALSE	Migraines
ENSG00000283118	NA	NA	NA	0.357947	NA	NA		Oligo	0	1	0	FALSE	Migraines
GALNT3	0.450423	0.451406	0.45269	0.451182	0.452525	NA		EN,Astro,IN,OPC,Oligo	0	5	0	FALSE	Migraines
NPSR1-AS1	NA	NA	NA	NA	0.357523	NA		IN	0	1	0	FALSE	Migraines
VWA3A	NA	0.358391	NA	NA	NA	NA		Astro	0	1	0	FALSE	Migraines
CBR4	0.292825	NA	0.295372	0.292796	0.295378	0.29348		EN,IN,OPC,Oligo,Immune	0	5	0	FALSE	Migraines
ARHGAP15-AS1	0.295991	NA	NA	NA	0.293569	NA		IN,OPC	0	2	0	FALSE	Migraines
ENSG00000276261	NA	NA	0.355181	NA	NA	NA		EN	0	1	0	FALSE	Migraines
MYCN	NA	NA	NA	0.358227	NA	NA		Oligo	0	1	0	FALSE	Migraines
STRIP2	0.342064	0.339129	NA	NA	NA	NA		Astro,OPC	0	2	0	FALSE	Migraines
TTC9C	NA	NA	0.199195	0.201267	0.199275	NA		EN,IN,Oligo	0	3	0	FALSE	Migraines
F7	NA	NA	0.355311	NA	NA	NA		EN	0	1	0	FALSE	Migraines
CEPT1	NA	NA	NA	0.358387	NA	NA		Oligo	0	1	0	FALSE	Migraines
ENSG00000286321	NA	NA	NA	0.3584	NA	NA		Oligo	0	1	0	FALSE	Migraines
C4BPA	0.268011	NA	0.262696	NA	NA	NA		EN,OPC	0	2	0	FALSE	Migraines
ENSG00000255723	0.534414	NA	0.538662	0.531719	0.538116	0.528667		EN,IN,OPC,Oligo,Immune	0	5	0	FALSE	Migraines
ITGB1BP1	0.531922	0.531395	0.526334	0.532225	0.525407	NA		EN,Astro,IN,OPC,Oligo	0	5	0	FALSE	Migraines
LINC00689	0.59387	NA	0.60654	NA	0.607473	NA		EN,IN,OPC	0	3	0	FALSE	Migraines
LINC01476	NA	NA	0.355543	NA	NA	NA		EN	0	1	0	FALSE	Migraines
ENSG00000258302	0.0883532	0.0882211	0.0894256	0.088291	0.0894409	0.0874596		EN,Astro,IN,OPC,Oligo,Immune	0	6	0	FALSE	Migraines
TMEM212-AS1	NA	NA	0.355624	NA	NA	NA		EN	0	1	0	FALSE	Migraines
ENSG00000278238	NA	NA	0.455206	NA	0.463635	NA		EN,IN	0	2	0	FALSE	Migraines
AKIRIN1	NA	0.447453	NA	0.443676	0.454427	NA		Astro,IN,Oligo	0	3	0	FALSE	Migraines
SLC25A18	NA	0.305232	NA	0.308284	0.308446	NA		Astro,IN,Oligo	0	3	0	FALSE	Migraines
ENSG00000258172	NA	NA	0.364127	NA	0.368135	NA		EN,IN	0	2	0	FALSE	Migraines
NME3	NA	NA	NA	0.358771	NA	NA		Oligo	0	1	0	FALSE	Migraines
CACUL1	0.542714	0.542978	0.520492	0.543826	0.520325	NA		EN,Astro,IN,OPC,Oligo	0	5	0	FALSE	Migraines
ENSG00000253344	NA	NA	NA	NA	0.358335	NA		IN	0	1	0	FALSE	Migraines
ENSG00000287378	0.21842	0.21868	0.219626	0.218094	0.219716	NA		EN,Astro,IN,OPC,Oligo	0	5	0	FALSE	Migraines
TRIM24	0.616242	0.616756	0.622705	0.616451	NA	0.607228		EN,Astro,OPC,Oligo,Immune	0	5	0	FALSE	Migraines
ENSG00000285984	NA	NA	0.501308	NA	0.491209	NA		EN,IN	0	2	0	FALSE	Migraines
SLC44A5	0.369341	0.369558	0.387902	NA	NA	NA		EN,Astro,OPC	0	3	0	FALSE	Migraines
MEAF6	NA	NA	NA	NA	0.494073	0.524243		IN,Immune	0	2	0	FALSE	Migraines
ENSG00000268870	0.190719	0.190674	0.19273	0.190605	NA	NA		EN,Astro,OPC,Oligo	0	4	0	FALSE	Migraines
LINC02883	NA	NA	0.356063	NA	NA	NA		EN	0	1	0	FALSE	Migraines
ARMC9	NA	NA	0.480405	NA	0.482507	0.514114		EN,IN,Immune	0	3	0	FALSE	Migraines
C1orf226	NA	NA	0.567655	NA	0.585338	NA		EN,IN	0	2	0	FALSE	Migraines
POMT2	NA	0.583514	0.590799	0.590578	NA	NA		EN,Astro,Oligo	0	3	0	FALSE	Migraines
PITRM1-AS1	NA	0.376639	0.384313	NA	NA	NA		EN,Astro	0	2	0	FALSE	Migraines
TMED11P	NA	0.282882	0.280891	0.281524	0.281509	NA		EN,Astro,IN,Oligo	0	4	0	FALSE	Migraines
PTK6	NA	NA	0.333775	0.32935	NA	NA		EN,Oligo	0	2	0	FALSE	Migraines
CCDC141	NA	0.432544	0.440401	NA	0.44051	NA		EN,Astro,IN	0	3	0	FALSE	Migraines
ENSG00000224790	NA	NA	0.275399	NA	0.274803	NA		EN,IN	0	2	0	FALSE	Migraines
TAGLN3	NA	NA	0.423484	NA	0.430112	NA		EN,IN	0	2	0	FALSE	Migraines
AKNA	0.501981	0.499058	0.490761	NA	NA	0.502261		EN,Astro,OPC,Immune	0	4	0	FALSE	Migraines
ENSG00000267082	NA	NA	0.580552	NA	0.564592	NA		EN,IN	0	2	0	FALSE	Migraines
HMCN2	NA	0.264825	NA	NA	0.268854	NA		Astro,IN	0	2	0	FALSE	Migraines
RAD21	NA	NA	0.490402	0.516933	NA	NA		EN,Oligo	0	2	0	FALSE	Migraines
ARID3B	NA	0.514636	0.501286	0.519284	0.5026	NA		EN,Astro,IN,Oligo	0	4	0	FALSE	Migraines
IGFBPL1	NA	NA	0.356793	NA	NA	NA		EN	0	1	0	FALSE	Migraines
FRY-AS1	0.249143	NA	0.241479	NA	0.242519	NA		EN,IN,OPC	0	3	0	FALSE	Migraines
ENSG00000257252	NA	0.329885	0.331624	0.329075	0.331288	0.3281		EN,Astro,IN,Oligo,Immune	0	5	0	FALSE	Migraines
POMP	NA	NA	0.356882	NA	NA	NA		EN	0	1	0	FALSE	Migraines
PDGFA	0.365878	NA	NA	NA	NA	NA		OPC	0	1	0	FALSE	Migraines
UGDH	0.29278	NA	0.289843	NA	NA	NA		EN,OPC	0	2	0	FALSE	Migraines
ENSG00000272966	NA	NA	NA	NA	0.359493	NA		IN	0	1	0	FALSE	Migraines
SNHG8	0.225972	0.225635	0.23324	0.225518	0.232793	0.224282		EN,Astro,IN,OPC,Oligo,Immune	0	6	0	FALSE	Migraines
IRF2	NA	NA	0.35708	NA	NA	NA		EN	0	1	0	FALSE	Migraines
DUSP4	0.394626	NA	NA	NA	0.382854	NA		IN,OPC	0	2	0	FALSE	Migraines
TGFA	0.577988	NA	NA	0.594775	NA	NA		OPC,Oligo	0	2	0	FALSE	Migraines
MAPK1	NA	0.321623	NA	0.319532	NA	NA		Astro,Oligo	0	2	0	FALSE	Migraines
E2F7	NA	0.338089	0.330406	NA	NA	NA		EN,Astro	0	2	0	FALSE	Migraines
MRPS10	0.161744	0.161495	0.165239	0.161432	0.165035	0.160962		EN,Astro,IN,OPC,Oligo,Immune	0	6	0	FALSE	Migraines
PACSIN3	NA	0.360724	NA	NA	NA	NA		Astro	0	1	0	FALSE	Migraines
ARHGEF16	NA	NA	0.582916	0.5473	NA	NA		EN,Oligo	0	2	0	FALSE	Migraines
TVP23A	NA	NA	0.255931	NA	0.25601	NA		EN,IN	0	2	0	FALSE	Migraines
ENSG00000285788	NA	NA	NA	0.360583	NA	NA		Oligo	0	1	0	FALSE	Migraines
RPS8P6	NA	NA	0.357599	NA	NA	NA		EN	0	1	0	FALSE	Migraines
ENSG00000286752	NA	NA	0.35763	NA	NA	NA		EN	0	1	0	FALSE	Migraines
SKI	0.299251	0.298704	0.306951	0.298508	0.306687	0.295668		EN,Astro,IN,OPC,Oligo,Immune	0	6	0	FALSE	Migraines
TMTC3	0.201666	NA	0.202767	0.201614	0.203023	NA		EN,IN,OPC,Oligo	0	4	0	FALSE	Migraines
TFDP2	NA	0.383169	0.391332	NA	NA	NA		EN,Astro	0	2	0	FALSE	Migraines
ENSG00000250137	NA	NA	0.357716	NA	NA	NA		EN	0	1	0	FALSE	Migraines
PDGFC	0.523685	0.523564	0.522127	0.522201	0.52303	0.514828		EN,Astro,IN,OPC,Oligo,Immune	0	6	0	FALSE	Migraines
TCAF2P1	NA	NA	0.374561	NA	0.378873	NA		EN,IN	0	2	0	FALSE	Migraines
GPD1L	NA	NA	0.309309	0.310083	0.310157	0.305315		EN,IN,Oligo,Immune	0	4	0	FALSE	Migraines
RPS13	NA	0.361156	NA	NA	NA	NA		Astro	0	1	0	FALSE	Migraines
SCP2	NA	NA	0.266582	0.272148	0.266865	0.271328		EN,IN,Oligo,Immune	0	4	0	FALSE	Migraines
BTBD3	0.598049	NA	0.59105	0.59542	0.596317	NA		EN,IN,OPC,Oligo	0	4	0	FALSE	Migraines
ENSG00000224384	NA	NA	0.311227	NA	0.309555	NA		EN,IN	0	2	0	FALSE	Migraines
GCKR	NA	NA	0.259036	NA	0.259199	NA		EN,IN	0	2	0	FALSE	Migraines
SESN3	0.301736	0.301294	0.31145	0.301335	0.311181	0.301647		EN,Astro,IN,OPC,Oligo,Immune	0	6	0	FALSE	Migraines
FAIM	NA	NA	0.285485	NA	0.286515	NA		EN,IN	0	2	0	FALSE	Migraines
MIR22HG	NA	0.56653	NA	NA	0.531607	NA		Astro,IN	0	2	0	FALSE	Migraines
DCAF10	NA	NA	0.370282	NA	0.374405	NA		EN,IN	0	2	0	FALSE	Migraines
ENSG00000287271	0.153479	0.153382	0.155528	0.153243	0.155554	NA		EN,Astro,IN,OPC,Oligo	0	5	0	FALSE	Migraines
SDHB	NA	NA	0.330861	0.326823	NA	NA		EN,Oligo	0	2	0	FALSE	Migraines
C19orf48	NA	NA	0.256439	NA	0.256511	NA		EN,IN	0	2	0	FALSE	Migraines
KCNJ13	NA	NA	NA	NA	0.360543	NA		IN	0	1	0	FALSE	Migraines
ENSG00000228779	NA	NA	NA	NA	0.360544	NA		IN	0	1	0	FALSE	Migraines
BMS1P1	0.14213	0.141888	0.142961	0.142028	0.14294	0.141585		EN,Astro,IN,OPC,Oligo,Immune	0	6	0	FALSE	Migraines
FAM13B	NA	0.361479	NA	NA	NA	NA		Astro	0	1	0	FALSE	Migraines
SDR42E2	NA	NA	0.571387	NA	0.589148	NA		EN,IN	0	2	0	FALSE	Migraines
HBZ	NA	NA	0.358407	NA	NA	NA		EN	0	1	0	FALSE	Migraines
TMEM154	NA	NA	NA	NA	NA	0.371145		Immune	0	1	0	FALSE	Migraines
PGGT1B	NA	NA	0.363493	NA	NA	0.37768		EN,Immune	0	2	0	FALSE	Migraines
PPFIA1	0.278014	0.277531	0.280589	0.277777	0.280616	0.276635		EN,Astro,IN,OPC,Oligo,Immune	0	6	0	FALSE	Migraines
SLC38A9	NA	NA	0.338693	0.352577	0.339404	NA		EN,IN,Oligo	0	3	0	FALSE	Migraines
GLB1L3	0.219848	NA	0.212265	NA	0.212109	NA		EN,IN,OPC	0	3	0	FALSE	Migraines
ATG4C	NA	0.303613	0.301857	0.303775	NA	NA		EN,Astro,Oligo	0	3	0	FALSE	Migraines
ABCB4	NA	NA	NA	NA	0.592002	0.552753		IN,Immune	0	2	0	FALSE	Migraines
ENSG00000284677	NA	NA	0.358769	NA	NA	NA		EN	0	1	0	FALSE	Migraines
CAPN7	NA	0.362112	NA	NA	NA	NA		Astro	0	1	0	FALSE	Migraines
DLG4	NA	NA	NA	0.361748	NA	NA		Oligo	0	1	0	FALSE	Migraines
NDUFS5	0.262311	0.26226	0.267938	0.261975	0.268184	0.259781		EN,Astro,IN,OPC,Oligo,Immune	0	6	0	FALSE	Migraines
LINC01291	NA	NA	0.22381	0.228029	0.224036	NA		EN,IN,Oligo	0	3	0	FALSE	Migraines
ENSG00000287067	NA	NA	0.358867	NA	NA	NA		EN	0	1	0	FALSE	Migraines
ENSG00000259834	0.486152	NA	NA	NA	0.511794	NA		IN,OPC	0	2	0	FALSE	Migraines
CNTN6	0.540802	0.538661	0.540719	0.538295	0.540177	NA		EN,Astro,IN,OPC,Oligo	0	5	0	FALSE	Migraines
GPR19	NA	0.432145	0.415725	NA	NA	NA		EN,Astro	0	2	0	FALSE	Migraines
ENSG00000249849	NA	0.408728	0.401347	NA	0.399427	NA		EN,Astro,IN	0	3	0	FALSE	Migraines
ANXA6	0.553625	0.552703	0.577749	NA	0.578935	NA		EN,Astro,IN,OPC	0	4	0	FALSE	Migraines
HGFAC	NA	NA	NA	NA	0.361498	NA		IN	0	1	0	FALSE	Migraines
SPTY2D1OS	NA	NA	0.34315	NA	0.340468	NA		EN,IN	0	2	0	FALSE	Migraines
SLC14A1	NA	0.36255	NA	NA	NA	NA		Astro	0	1	0	FALSE	Migraines
ALG1L6P	NA	NA	0.527943	NA	0.541151	NA		EN,IN	0	2	0	FALSE	Migraines
POLN	NA	NA	0.359335	NA	NA	NA		EN	0	1	0	FALSE	Migraines
ENSG00000279521	NA	NA	0.359341	NA	NA	NA		EN	0	1	0	FALSE	Migraines
LIFR-AS1	0.265015	0.264538	0.268246	0.264911	0.268209	NA		EN,Astro,IN,OPC,Oligo	0	5	0	FALSE	Migraines
YTHDF2	NA	0.36272	NA	NA	NA	NA		Astro	0	1	0	FALSE	Migraines
ENSG00000286082	NA	NA	0.35953	NA	NA	NA		EN	0	1	0	FALSE	Migraines
BET1L	NA	NA	0.324258	0.325467	0.322533	NA		EN,IN,Oligo	0	3	0	FALSE	Migraines
CCNY-AS1	0.153027	0.152712	0.155229	0.152646	0.155162	0.151648		EN,Astro,IN,OPC,Oligo,Immune	0	6	0	FALSE	Migraines
COL21A1	NA	0.449398	0.452125	NA	0.458303	NA		EN,Astro,IN	0	3	0	FALSE	Migraines
MARCHF7	NA	NA	0.403922	0.388792	NA	0.386478		EN,Oligo,Immune	0	3	0	FALSE	Migraines
PNPLA1	NA	NA	0.351316	0.342675	0.347082	NA		EN,IN,Oligo	0	3	0	FALSE	Migraines
LYPLAL1-AS1	0.243121	0.243156	0.246544	0.242653	0.245956	NA		EN,Astro,IN,OPC,Oligo	0	5	0	FALSE	Migraines
FOXQ1	NA	NA	0.359628	NA	NA	NA		EN	0	1	0	FALSE	Migraines
MRAP2	NA	NA	0.409566	NA	0.415293	NA		EN,IN	0	2	0	FALSE	Migraines
MTMR3	0.499491	0.49963	0.488201	0.499593	0.488979	NA		EN,Astro,IN,OPC,Oligo	0	5	0	FALSE	Migraines
LINC01036	NA	0.363013	NA	NA	NA	NA		Astro	0	1	0	FALSE	Migraines
ABCG2	0.571404	NA	NA	0.565396	NA	0.569368		OPC,Oligo,Immune	0	3	0	FALSE	Migraines
UFSP2	0.194296	0.19439	NA	0.194398	0.204318	NA		Astro,IN,OPC,Oligo	0	4	0	FALSE	Migraines
ENSG00000285446	NA	NA	0.371111	NA	0.367464	NA		EN,IN	0	2	0	FALSE	Migraines
GSTT2B	NA	0.262029	0.259786	NA	0.258749	NA		EN,Astro,IN	0	3	0	FALSE	Migraines
HOXD1	NA	NA	NA	0.362897	NA	NA		Oligo	0	1	0	FALSE	Migraines
PSMA7	NA	NA	0.35156	NA	0.348626	NA		EN,IN	0	2	0	FALSE	Migraines
CLMP	NA	0.563607	0.543027	NA	0.547623	NA		EN,Astro,IN	0	3	0	FALSE	Migraines
OSBPL11	NA	0.38584	0.379601	0.382569	0.379831	NA		EN,Astro,IN,Oligo	0	4	0	FALSE	Migraines
ENSG00000257896	NA	NA	0.294603	NA	0.293566	NA		EN,IN	0	2	0	FALSE	Migraines
GNPDA1	NA	0.562191	0.572929	0.564187	0.572951	NA		EN,Astro,IN,Oligo	0	4	0	FALSE	Migraines
HMGN3-AS1	NA	0.501342	NA	0.493445	0.487675	NA		Astro,IN,Oligo	0	3	0	FALSE	Migraines
EVPL	NA	NA	0.360116	NA	NA	NA		EN	0	1	0	FALSE	Migraines
NDUFV1	0.175757	0.175748	0.175899	0.175754	0.175811	NA		EN,Astro,IN,OPC,Oligo	0	5	0	FALSE	Migraines
DENND6A-AS1	NA	NA	NA	NA	NA	0.372731		Immune	0	1	0	FALSE	Migraines
CDC5L	NA	NA	NA	0.36313	NA	NA		Oligo	0	1	0	FALSE	Migraines
NELFA	NA	0.36352	NA	NA	NA	NA		Astro	0	1	0	FALSE	Migraines
LYZL4	NA	NA	0.360269	NA	NA	NA		EN	0	1	0	FALSE	Migraines
ZNF808	0.279044	0.278635	0.288257	0.278722	0.288256	NA		EN,Astro,IN,OPC,Oligo	0	5	0	FALSE	Migraines
SLC6A20	NA	NA	0.360302	NA	NA	NA		EN	0	1	0	FALSE	Migraines
CECR7	0.585028	0.58441	0.595786	0.586009	0.593134	NA		EN,Astro,IN,OPC,Oligo	0	5	0	FALSE	Migraines
UBAP1	0.185988	0.18606	0.187109	0.186082	0.187148	NA		EN,Astro,IN,OPC,Oligo	0	5	0	FALSE	Migraines
PFKP	0.519001	0.519115	0.539671	NA	0.540771	0.511825		EN,Astro,IN,OPC,Immune	0	5	0	FALSE	Migraines
BACH1	NA	0.328357	NA	0.328283	NA	0.331851		Astro,Oligo,Immune	0	3	0	FALSE	Migraines
AURKC	NA	NA	0.277229	0.276323	0.27674	NA		EN,IN,Oligo	0	3	0	FALSE	Migraines
ENSG00000248145	NA	NA	0.360535	NA	NA	NA		EN	0	1	0	FALSE	Migraines
ENSG00000275139	NA	NA	0.360552	NA	NA	NA		EN	0	1	0	FALSE	Migraines
TBL3	NA	NA	0.280367	NA	0.281101	NA		EN,IN	0	2	0	FALSE	Migraines
ENSG00000285550	NA	NA	0.360581	NA	NA	NA		EN	0	1	0	FALSE	Migraines
ENSG00000269749	NA	0.523365	0.499619	0.52078	0.499229	NA		EN,Astro,IN,Oligo	0	4	0	FALSE	Migraines
NMRK1	0.122184	0.12197	0.124675	0.121944	0.124606	0.121059		EN,Astro,IN,OPC,Oligo,Immune	0	6	0	FALSE	Migraines
GTF3C5	NA	NA	0.360664	NA	NA	NA		EN	0	1	0	FALSE	Migraines
EWSR1	NA	0.464006	0.47436	0.462001	NA	0.455854		EN,Astro,Oligo,Immune	0	4	0	FALSE	Migraines
ENSG00000225408	NA	NA	NA	0.363606	NA	NA		Oligo	0	1	0	FALSE	Migraines
ANKRD53	0.185977	0.185583	0.18595	0.185546	0.186047	NA		EN,Astro,IN,OPC,Oligo	0	5	0	FALSE	Migraines
MGAM	0.188749	0.188542	0.189358	0.188512	0.189251	0.187474		EN,Astro,IN,OPC,Oligo,Immune	0	6	0	FALSE	Migraines
FRMD4A	0.514494	0.513549	0.513931	0.51251	0.514999	NA		EN,Astro,IN,OPC,Oligo	0	5	0	FALSE	Migraines
LINC02428	NA	NA	NA	0.363695	NA	NA		Oligo	0	1	0	FALSE	Migraines
VPS13A	0.234141	0.234151	0.239709	0.233913	0.239206	0.232987		EN,Astro,IN,OPC,Oligo,Immune	0	6	0	FALSE	Migraines
DHX37	NA	0.364082	NA	NA	NA	NA		Astro	0	1	0	FALSE	Migraines
ADGRL3-AS1	NA	NA	NA	0.458537	0.444324	NA		IN,Oligo	0	2	0	FALSE	Migraines
FIGNL2-DT	NA	NA	0.361005	NA	NA	NA		EN	0	1	0	FALSE	Migraines
PRKAG2	0.326211	NA	0.320201	NA	0.323459	NA		EN,IN,OPC	0	3	0	FALSE	Migraines
ENSG00000272321	NA	NA	0.361057	NA	NA	NA		EN	0	1	0	FALSE	Migraines
GSTM3	0.381288	0.381324	0.390141	0.380848	0.390117	0.378248		EN,Astro,IN,OPC,Oligo,Immune	0	6	0	FALSE	Migraines
IGFL4	0.213711	0.21327	0.216168	0.213509	0.216017	NA		EN,Astro,IN,OPC,Oligo	0	5	0	FALSE	Migraines
PDZRN3	0.489597	0.49133	NA	NA	0.520344	NA		Astro,IN,OPC	0	3	0	FALSE	Migraines
PPP4R1L	NA	0.48685	0.482507	0.489707	0.480757	NA		EN,Astro,IN,Oligo	0	4	0	FALSE	Migraines
C19orf47	NA	NA	NA	NA	0.363654	NA		IN	0	1	0	FALSE	Migraines
ENSG00000257277	0.287582	NA	NA	NA	0.289112	NA		IN,OPC	0	2	0	FALSE	Migraines
ENSG00000268650	NA	NA	0.36123	NA	NA	NA		EN	0	1	0	FALSE	Migraines
NAV2-AS3	NA	NA	0.467631	NA	0.459876	NA		EN,IN	0	2	0	FALSE	Migraines
ENSG00000254966	NA	0.364573	NA	NA	NA	NA		Astro	0	1	0	FALSE	Migraines
TADA2A	NA	0.363756	0.367068	0.362901	0.36816	0.35812		EN,Astro,IN,Oligo,Immune	0	5	0	FALSE	Migraines
DMBT1	NA	NA	NA	0.364252	NA	NA		Oligo	0	1	0	FALSE	Migraines
STK3	NA	0.398338	0.398478	0.3976	0.398709	0.399086		EN,Astro,IN,Oligo,Immune	0	5	0	FALSE	Migraines
ZSWIM5	0.322593	0.322782	0.321688	0.322405	0.322367	NA		EN,Astro,IN,OPC,Oligo	0	5	0	FALSE	Migraines
SLC22A25	NA	NA	0.361518	NA	NA	NA		EN	0	1	0	FALSE	Migraines
ENSG00000228140	NA	NA	0.36155	NA	NA	NA		EN	0	1	0	FALSE	Migraines
RAMP1	0.539556	0.539835	NA	0.536724	NA	0.534054		Astro,OPC,Oligo,Immune	0	4	0	FALSE	Migraines
ENSG00000260778	NA	0.318958	0.313291	NA	NA	NA		EN,Astro	0	2	0	FALSE	Migraines
BROX	NA	NA	NA	NA	NA	0.374095		Immune	0	1	0	FALSE	Migraines
ENSG00000267506	NA	NA	0.361685	NA	NA	NA		EN	0	1	0	FALSE	Migraines
ATM	0.355291	0.355217	0.360742	0.355247	0.359627	NA		EN,Astro,IN,OPC,Oligo	0	5	0	FALSE	Migraines
ENSG00000260084	NA	NA	NA	0.364641	NA	NA		Oligo	0	1	0	FALSE	Migraines
ENSG00000285850	0.370516	NA	NA	NA	NA	NA		OPC	0	1	0	FALSE	Migraines
ATP6V0D1	NA	NA	0.536325	NA	NA	0.510848		EN,Immune	0	2	0	FALSE	Migraines
ZNRF2	0.287381	NA	NA	0.28797	NA	NA		OPC,Oligo	0	2	0	FALSE	Migraines
ADNP	NA	NA	0.361777	NA	NA	NA		EN	0	1	0	FALSE	Migraines
ENSG00000275383	NA	NA	0.555473	0.538027	0.555591	NA		EN,IN,Oligo	0	3	0	FALSE	Migraines
RPL41P2	NA	NA	0.247655	0.247253	0.246519	NA		EN,IN,Oligo	0	3	0	FALSE	Migraines
ENSG00000269982	NA	NA	NA	0.364773	NA	NA		Oligo	0	1	0	FALSE	Migraines
MIR181A1HG	NA	NA	NA	NA	NA	0.374332		Immune	0	1	0	FALSE	Migraines
ZNF438	0.466324	0.466136	0.46838	0.466388	0.468753	0.465086		EN,Astro,IN,OPC,Oligo,Immune	0	6	0	FALSE	Migraines
PARVB	0.245392	0.245152	0.246504	0.245052	0.246759	0.244422		EN,Astro,IN,OPC,Oligo,Immune	0	6	0	FALSE	Migraines
ENSG00000287709	NA	NA	0.44819	NA	0.455679	NA		EN,IN	0	2	0	FALSE	Migraines
PIGQ	NA	0.357334	0.353129	0.358048	0.354178	NA		EN,Astro,IN,Oligo	0	4	0	FALSE	Migraines
ENSG00000272990	NA	NA	0.558493	0.528684	NA	NA		EN,Oligo	0	2	0	FALSE	Migraines
PCARE	NA	NA	NA	NA	0.364441	NA		IN	0	1	0	FALSE	Migraines
ZBTB3	NA	NA	NA	NA	0.364442	NA		IN	0	1	0	FALSE	Migraines
SIPA1	NA	NA	NA	0.364944	NA	NA		Oligo	0	1	0	FALSE	Migraines
ENSG00000269547	NA	NA	0.295936	NA	0.294945	NA		EN,IN	0	2	0	FALSE	Migraines
ENSG00000257261	0.213195	0.212995	0.216771	0.212964	0.216723	0.210964		EN,Astro,IN,OPC,Oligo,Immune	0	6	0	FALSE	Migraines
PDE5A	0.371	0.370625	0.370772	0.369957	0.370634	0.366571		EN,Astro,IN,OPC,Oligo,Immune	0	6	0	FALSE	Migraines
GPN2	NA	NA	NA	NA	NA	0.374536		Immune	0	1	0	FALSE	Migraines
FAM153CP	0.440006	0.439774	0.429113	NA	0.428443	NA		EN,Astro,IN,OPC	0	4	0	FALSE	Migraines
DIAPH1-AS1	NA	NA	0.278012	NA	0.278588	NA		EN,IN	0	2	0	FALSE	Migraines
NFIA	NA	NA	NA	NA	0.498551	0.527784		IN,Immune	0	2	0	FALSE	Migraines
ATXN7L1	NA	NA	NA	0.365216	NA	NA		Oligo	0	1	0	FALSE	Migraines
C4orf54	NA	NA	0.362329	NA	NA	NA		EN	0	1	0	FALSE	Migraines
TRAF3IP3	NA	NA	NA	0.543267	NA	0.558371		Oligo,Immune	0	2	0	FALSE	Migraines
TSPAN18	NA	0.33466	NA	0.336982	NA	NA		Astro,Oligo	0	2	0	FALSE	Migraines
GALNS	NA	NA	NA	NA	0.364809	NA		IN	0	1	0	FALSE	Migraines
ENSG00000288177	NA	NA	0.270317	NA	0.270134	NA		EN,IN	0	2	0	FALSE	Migraines
XPR1	0.586715	0.585267	NA	NA	0.564632	NA		Astro,IN,OPC	0	3	0	FALSE	Migraines
EED	0.559225	0.558451	0.543913	0.558548	0.543906	0.558726		EN,Astro,IN,OPC,Oligo,Immune	0	6	0	FALSE	Migraines
MACORIS	0.372032	NA	0.371659	NA	NA	0.372932		EN,OPC,Immune	0	3	0	FALSE	Migraines
ZNF30-AS1	NA	0.505245	NA	0.515731	NA	NA		Astro,Oligo	0	2	0	FALSE	Migraines
SIM2	0.371247	NA	NA	NA	NA	NA		OPC	0	1	0	FALSE	Migraines
RCAN3	NA	NA	NA	0.365421	NA	NA		Oligo	0	1	0	FALSE	Migraines
GDAP2	NA	NA	0.362612	NA	NA	NA		EN	0	1	0	FALSE	Migraines
EBLN3P	NA	0.366021	NA	NA	NA	NA		Astro	0	1	0	FALSE	Migraines
RASSF5	0.466931	0.467185	0.448988	0.4671	0.449156	NA		EN,Astro,IN,OPC,Oligo	0	5	0	FALSE	Migraines
ARFGEF3	0.443035	0.446566	NA	NA	0.448744	NA		Astro,IN,OPC	0	3	0	FALSE	Migraines
PPP4R3B-DT	NA	NA	0.40363	0.395568	0.402156	NA		EN,IN,Oligo	0	3	0	FALSE	Migraines
BEGAIN	NA	0.515876	0.533728	NA	0.531732	NA		EN,Astro,IN	0	3	0	FALSE	Migraines
DPYSL3	0.371585	NA	NA	NA	NA	NA		OPC	0	1	0	FALSE	Migraines
ENTPD1	0.504649	0.504411	0.494243	0.503016	NA	0.49842		EN,Astro,OPC,Oligo,Immune	0	5	0	FALSE	Migraines
THPO	NA	NA	0.362916	NA	NA	NA		EN	0	1	0	FALSE	Migraines
ENSG00000234446	NA	NA	0.363039	NA	NA	NA		EN	0	1	0	FALSE	Migraines
UBE2D3P2	NA	NA	0.436935	0.423975	NA	NA		EN,Oligo	0	2	0	FALSE	Migraines
ENSG00000225963	0.470673	0.468831	0.461649	0.470705	NA	NA		EN,Astro,OPC,Oligo	0	4	0	FALSE	Migraines
RUFY1-AS1	NA	NA	0.32882	0.32546	NA	NA		EN,Oligo	0	2	0	FALSE	Migraines
PDCD1LG2	NA	NA	0.382733	0.380721	NA	0.383526		EN,Oligo,Immune	0	3	0	FALSE	Migraines
LINC01375	NA	NA	0.357554	NA	NA	0.37035		EN,Immune	0	2	0	FALSE	Migraines
TMEM179B	NA	NA	0.363203	NA	NA	NA		EN	0	1	0	FALSE	Migraines
PRCC	NA	NA	0.360005	NA	0.36341	NA		EN,IN	0	2	0	FALSE	Migraines
LARP4B	NA	0.365796	0.382091	0.366418	NA	0.363508		EN,Astro,Oligo,Immune	0	4	0	FALSE	Migraines
MCTP1	0.414362	NA	NA	NA	NA	0.410648		OPC,Immune	0	2	0	FALSE	Migraines
ENSG00000285851	0.16831	0.168063	0.16892	0.168335	0.16903	0.166562		EN,Astro,IN,OPC,Oligo,Immune	0	6	0	FALSE	Migraines
USP40	0.243769	0.243372	0.247164	0.243487	0.247088	0.243351		EN,Astro,IN,OPC,Oligo,Immune	0	6	0	FALSE	Migraines
ACTR3	NA	NA	0.363406	NA	NA	NA		EN	0	1	0	FALSE	Migraines
HOOK2	NA	NA	NA	0.366344	NA	NA		Oligo	0	1	0	FALSE	Migraines
CNNM1	NA	NA	0.288701	NA	0.287999	NA		EN,IN	0	2	0	FALSE	Migraines
DIS3	NA	NA	NA	0.366405	NA	NA		Oligo	0	1	0	FALSE	Migraines
LINC02123	NA	0.36689	NA	NA	NA	NA		Astro	0	1	0	FALSE	Migraines
WASHC4	0.323791	0.323061	0.328807	0.322855	0.328854	NA		EN,Astro,IN,OPC,Oligo	0	5	0	FALSE	Migraines
TAPT1-AS1	0.253884	0.253687	0.252992	0.253607	0.252888	0.252242		EN,Astro,IN,OPC,Oligo,Immune	0	6	0	FALSE	Migraines
SLC7A14	NA	NA	0.533833	0.508511	NA	NA		EN,Oligo	0	2	0	FALSE	Migraines
ENSG00000285971	0.205945	0.205771	0.206732	NA	0.206545	NA		EN,Astro,IN,OPC	0	4	0	FALSE	Migraines
ENSG00000267984	NA	NA	NA	0.366655	NA	NA		Oligo	0	1	0	FALSE	Migraines
PLEKHH3	0.476592	0.475845	NA	0.474304	0.483961	NA		Astro,IN,OPC,Oligo	0	4	0	FALSE	Migraines
PRKG2-AS1	0.372587	NA	NA	NA	NA	NA		OPC	0	1	0	FALSE	Migraines
SLC25A46	NA	NA	0.425698	0.440796	NA	NA		EN,Oligo	0	2	0	FALSE	Migraines
SYT5	NA	NA	0.314865	NA	0.313362	NA		EN,IN	0	2	0	FALSE	Migraines
ZNF580	NA	NA	0.364119	NA	NA	NA		EN	0	1	0	FALSE	Migraines
LRPPRC	NA	NA	0.384532	0.394905	NA	NA		EN,Oligo	0	2	0	FALSE	Migraines
SLC15A4	NA	NA	0.434572	NA	0.428611	NA		EN,IN	0	2	0	FALSE	Migraines
ENSG00000287901	NA	NA	0.364229	NA	NA	NA		EN	0	1	0	FALSE	Migraines
EP400P1	0.446987	0.44579	0.450285	0.44596	0.450746	0.445237		EN,Astro,IN,OPC,Oligo,Immune	0	6	0	FALSE	Migraines
ENSG00000235749	NA	0.457273	0.465195	0.457912	0.465991	0.455346		EN,Astro,IN,Oligo,Immune	0	5	0	FALSE	Migraines
ENSG00000224919	0.333149	0.333091	0.345763	0.333196	0.345638	NA		EN,Astro,IN,OPC,Oligo	0	5	0	FALSE	Migraines
MED23	NA	NA	0.191768	0.192843	0.191754	0.191702		EN,IN,Oligo,Immune	0	4	0	FALSE	Migraines
MORC2	NA	NA	0.292834	0.295144	NA	NA		EN,Oligo	0	2	0	FALSE	Migraines
ZNF213	0.177435	0.177309	0.17888	0.177334	0.178667	NA		EN,Astro,IN,OPC,Oligo	0	5	0	FALSE	Migraines
TBC1D31	NA	0.485171	0.473957	0.480017	0.476332	NA		EN,Astro,IN,Oligo	0	4	0	FALSE	Migraines
AMPD2	NA	NA	NA	NA	0.366889	NA		IN	0	1	0	FALSE	Migraines
ACAT1	NA	NA	0.238009	0.241957	0.238571	0.238623		EN,IN,Oligo,Immune	0	4	0	FALSE	Migraines
ENSG00000249752	NA	0.396561	0.384641	NA	NA	NA		EN,Astro	0	2	0	FALSE	Migraines
ENSG00000260177	NA	NA	0.344589	NA	0.34734	NA		EN,IN	0	2	0	FALSE	Migraines
ARHGAP15	0.373261	NA	NA	NA	NA	NA		OPC	0	1	0	FALSE	Migraines
PHRF1	NA	NA	0.364024	0.358295	0.360534	NA		EN,IN,Oligo	0	3	0	FALSE	Migraines
EIF2D	NA	NA	0.427421	0.415674	NA	NA		EN,Oligo	0	2	0	FALSE	Migraines
ENSG00000272855	NA	NA	0.364697	NA	NA	NA		EN	0	1	0	FALSE	Migraines
WASHC1	0.252905	0.252836	0.260951	0.252777	0.260682	0.251778		EN,Astro,IN,OPC,Oligo,Immune	0	6	0	FALSE	Migraines
KSR2	0.37348	NA	NA	NA	NA	NA		OPC	0	1	0	FALSE	Migraines
ENSG00000226624	NA	0.220489	0.220482	0.220411	0.220167	NA		EN,Astro,IN,Oligo	0	4	0	FALSE	Migraines
TAS2R5	NA	NA	0.310588	NA	0.309264	NA		EN,IN	0	2	0	FALSE	Migraines
LIMK2	0.50328	0.501891	0.52028	0.502147	0.519934	NA		EN,Astro,IN,OPC,Oligo	0	5	0	FALSE	Migraines
ENSG00000250643	NA	NA	0.364985	NA	NA	NA		EN	0	1	0	FALSE	Migraines
FREM2	0.58752	0.593927	NA	0.586729	NA	NA		Astro,OPC,Oligo	0	3	0	FALSE	Migraines
RPL21P43	NA	NA	NA	NA	0.367398	NA		IN	0	1	0	FALSE	Migraines
SCAMP3	NA	0.2097	0.213657	0.209582	0.213672	0.207788		EN,Astro,IN,Oligo,Immune	0	5	0	FALSE	Migraines
CDC40	NA	0.59808	NA	0.590515	0.590005	NA		Astro,IN,Oligo	0	3	0	FALSE	Migraines
OR13C1P	NA	NA	0.36512	NA	NA	NA		EN	0	1	0	FALSE	Migraines
LIX1-AS1	0.264067	0.263783	0.266956	0.263554	0.266923	0.26229		EN,Astro,IN,OPC,Oligo,Immune	0	6	0	FALSE	Migraines
ENSG00000267640	NA	NA	0.365142	NA	NA	NA		EN	0	1	0	FALSE	Migraines
ENSG00000260908	0.312108	0.310477	NA	0.310222	NA	0.308825		Astro,OPC,Oligo,Immune	0	4	0	FALSE	Migraines
ENSG00000266289	NA	NA	0.313854	0.321899	0.314767	NA		EN,IN,Oligo	0	3	0	FALSE	Migraines
ENTPD7	0.242351	0.241732	0.242537	0.242198	0.242272	NA		EN,Astro,IN,OPC,Oligo	0	5	0	FALSE	Migraines
CKAP2	0.294311	0.294176	0.298805	0.294611	0.298746	0.292475		EN,Astro,IN,OPC,Oligo,Immune	0	6	0	FALSE	Migraines
RGR	NA	0.394365	0.397796	0.391898	NA	NA		EN,Astro,Oligo	0	3	0	FALSE	Migraines
MANSC4	NA	NA	NA	NA	0.367708	NA		IN	0	1	0	FALSE	Migraines
CDO1	NA	0.56808	0.597808	0.571401	NA	NA		EN,Astro,Oligo	0	3	0	FALSE	Migraines
DTX2	0.378774	NA	0.387324	0.379	0.38771	0.373663		EN,IN,OPC,Oligo,Immune	0	5	0	FALSE	Migraines
HIPK4	NA	NA	0.292536	NA	0.2918	NA		EN,IN	0	2	0	FALSE	Migraines
ATP8A1	0.538598	0.537908	0.54744	0.537227	0.546259	0.535614		EN,Astro,IN,OPC,Oligo,Immune	0	6	0	FALSE	Migraines
ENSG00000258216	0.510833	0.510384	0.512751	0.509763	0.512778	0.507675		EN,Astro,IN,OPC,Oligo,Immune	0	6	0	FALSE	Migraines
CYP4Z1	NA	NA	0.278417	NA	0.278858	NA		EN,IN	0	2	0	FALSE	Migraines
EPM2A	0.263544	NA	NA	0.262284	0.268422	NA		IN,OPC,Oligo	0	3	0	FALSE	Migraines
ASRGL1	0.232565	0.232125	0.235596	0.23224	0.236191	NA		EN,Astro,IN,OPC,Oligo	0	5	0	FALSE	Migraines
GID8	NA	NA	0.365472	NA	NA	NA		EN	0	1	0	FALSE	Migraines
OSCP1	NA	0.201194	0.199847	0.200946	0.199868	NA		EN,Astro,IN,Oligo	0	4	0	FALSE	Migraines
ENSG00000225218	NA	0.350509	0.345703	0.347612	0.345008	NA		EN,Astro,IN,Oligo	0	4	0	FALSE	Migraines
ENSG00000261842	NA	NA	0.365551	NA	NA	NA		EN	0	1	0	FALSE	Migraines
ATP8B1	0.47465	0.473205	0.486483	0.472991	0.486261	NA		EN,Astro,IN,OPC,Oligo	0	5	0	FALSE	Migraines
C3orf38	NA	NA	NA	0.3685	NA	NA		Oligo	0	1	0	FALSE	Migraines
C19orf44	0.45194	NA	0.4498	0.454265	0.449903	NA		EN,IN,OPC,Oligo	0	4	0	FALSE	Migraines
STRN4	NA	NA	0.447497	0.458533	0.450574	NA		EN,IN,Oligo	0	3	0	FALSE	Migraines
PPP1R9B	NA	NA	0.365702	NA	NA	NA		EN	0	1	0	FALSE	Migraines
WTAP	NA	NA	0.329805	0.338895	NA	0.331754		EN,Oligo,Immune	0	3	0	FALSE	Migraines
NEDD4	0.54788	0.54884	0.543866	0.548571	0.543113	0.543795		EN,Astro,IN,OPC,Oligo,Immune	0	6	0	FALSE	Migraines
DIDO1	0.522015	0.519375	0.498702	0.521503	0.498914	NA		EN,Astro,IN,OPC,Oligo	0	5	0	FALSE	Migraines
THOP1	NA	NA	0.446429	0.444123	0.446464	0.437285		EN,IN,Oligo,Immune	0	4	0	FALSE	Migraines
CRYL1	NA	NA	0.288292	NA	0.287711	NA		EN,IN	0	2	0	FALSE	Migraines
ENSG00000266977	0.195716	0.195565	0.194782	0.195835	0.194794	NA		EN,Astro,IN,OPC,Oligo	0	5	0	FALSE	Migraines
ANKRD40	NA	0.51755	0.503147	0.517507	0.502404	NA		EN,Astro,IN,Oligo	0	4	0	FALSE	Migraines
HPS1	0.331701	NA	NA	0.33355	NA	NA		OPC,Oligo	0	2	0	FALSE	Migraines
ENSG00000225871	NA	0.369229	NA	NA	NA	NA		Astro	0	1	0	FALSE	Migraines
DNAJC18	0.262243	0.262222	0.266811	0.26237	0.266482	0.260355		EN,Astro,IN,OPC,Oligo,Immune	0	6	0	FALSE	Migraines
DST-AS1	0.307102	NA	NA	0.305889	NA	NA		OPC,Oligo	0	2	0	FALSE	Migraines
LINC01837	NA	NA	NA	NA	0.36848	NA		IN	0	1	0	FALSE	Migraines
ENSG00000264659	NA	NA	0.366132	NA	NA	NA		EN	0	1	0	FALSE	Migraines
ZNF404	NA	0.24756	NA	0.248024	0.253882	NA		Astro,IN,Oligo	0	3	0	FALSE	Migraines
ENSG00000266994	NA	0.518819	0.509561	NA	0.51526	NA		EN,Astro,IN	0	3	0	FALSE	Migraines
CEBPZ	0.315635	0.31522	0.325475	0.315379	0.325121	0.313963		EN,Astro,IN,OPC,Oligo,Immune	0	6	0	FALSE	Migraines
LINC00271	0.339918	NA	NA	0.336393	NA	0.332796		OPC,Oligo,Immune	0	3	0	FALSE	Migraines
VCPKMT	NA	NA	0.366182	NA	NA	NA		EN	0	1	0	FALSE	Migraines
LINC02145	0.246987	0.246982	0.245443	0.246853	0.245588	NA		EN,Astro,IN,OPC,Oligo	0	5	0	FALSE	Migraines
ENSG00000287132	NA	0.34462	0.340644	0.344272	0.341513	NA		EN,Astro,IN,Oligo	0	4	0	FALSE	Migraines
WEE2-AS1	NA	0.206693	0.202717	NA	0.202728	NA		EN,Astro,IN	0	3	0	FALSE	Migraines
NTSR1	NA	NA	0.366249	NA	NA	NA		EN	0	1	0	FALSE	Migraines
ENSG00000258784	NA	NA	0.366269	NA	NA	NA		EN	0	1	0	FALSE	Migraines
TNFRSF1B	NA	NA	NA	0.467439	NA	NA		Oligo	0	1	0	FALSE	Migraines
CCDC88C	0.493906	0.489527	0.487685	0.48975	NA	NA		EN,Astro,OPC,Oligo	0	4	0	FALSE	Migraines
NID1	NA	0.408754	0.418487	NA	NA	NA		EN,Astro	0	2	0	FALSE	Migraines
RNF220	NA	0.369561	NA	NA	NA	NA		Astro	0	1	0	FALSE	Migraines
PLET1	NA	NA	0.366414	NA	NA	NA		EN	0	1	0	FALSE	Migraines
PYY	NA	NA	NA	NA	0.368779	NA		IN	0	1	0	FALSE	Migraines
ENSG00000260618	NA	NA	NA	0.369274	NA	NA		Oligo	0	1	0	FALSE	Migraines
CCDC83	NA	NA	0.611194	0.580816	0.605525	NA		EN,IN,Oligo	0	3	0	FALSE	Migraines
PARP11	NA	0.505708	0.519054	0.506746	0.519403	NA		EN,Astro,IN,Oligo	0	4	0	FALSE	Migraines
DCAKD	0.363071	0.36301	0.359508	0.362666	0.359997	NA		EN,Astro,IN,OPC,Oligo	0	5	0	FALSE	Migraines
TNFRSF10D	NA	NA	NA	NA	NA	0.37884		Immune	0	1	0	FALSE	Migraines
RIT1	NA	0.408806	0.401276	0.406269	NA	NA		EN,Astro,Oligo	0	3	0	FALSE	Migraines
ADAMDEC1	NA	NA	0.366859	NA	NA	NA		EN	0	1	0	FALSE	Migraines
NEDD9	0.5878	0.588804	0.591189	0.589325	0.591213	NA		EN,Astro,IN,OPC,Oligo	0	5	0	FALSE	Migraines
CLINT1	0.345088	NA	NA	0.342622	NA	NA		OPC,Oligo	0	2	0	FALSE	Migraines
ENSG00000269388	NA	NA	0.366965	NA	NA	NA		EN	0	1	0	FALSE	Migraines
HBQ1	NA	NA	0.367004	NA	NA	NA		EN	0	1	0	FALSE	Migraines
CNTNAP3	NA	0.495739	NA	0.486764	NA	NA		Astro,Oligo	0	2	0	FALSE	Migraines
ENSG00000273188	NA	NA	0.367095	NA	NA	NA		EN	0	1	0	FALSE	Migraines
EXOSC10	0.423178	NA	0.40614	0.427308	0.406942	NA		EN,IN,OPC,Oligo	0	4	0	FALSE	Migraines
MRPL15	NA	NA	0.274327	NA	0.274558	NA		EN,IN	0	2	0	FALSE	Migraines
CSNKA2IP	0.405301	NA	0.415159	NA	0.410125	NA		EN,IN,OPC	0	3	0	FALSE	Migraines
MFAP1	0.219472	NA	0.217138	0.218892	0.217314	NA		EN,IN,OPC,Oligo	0	4	0	FALSE	Migraines
RAB33B-AS1	NA	NA	0.29645	0.293475	0.295119	0.29145		EN,IN,Oligo,Immune	0	4	0	FALSE	Migraines
ENSG00000283128	NA	NA	0.323118	NA	0.324968	NA		EN,IN	0	2	0	FALSE	Migraines
MMP26	NA	NA	NA	NA	0.369575	NA		IN	0	1	0	FALSE	Migraines
KCTD6	NA	NA	0.367237	NA	NA	NA		EN	0	1	0	FALSE	Migraines
ENSG00000224016	NA	NA	0.515	NA	0.505116	NA		EN,IN	0	2	0	FALSE	Migraines
ENSG00000228793	0.13971	0.139609	0.141111	0.139499	0.141064	0.139089		EN,Astro,IN,OPC,Oligo,Immune	0	6	0	FALSE	Migraines
ENSG00000230725	NA	NA	0.388236	NA	0.392526	NA		EN,IN	0	2	0	FALSE	Migraines
NUP188	NA	0.359046	NA	0.361978	NA	NA		Astro,Oligo	0	2	0	FALSE	Migraines
ENSG00000269915	NA	0.304602	0.292174	NA	0.292218	NA		EN,Astro,IN	0	3	0	FALSE	Migraines
THSD1	NA	0.355307	NA	0.3581	NA	NA		Astro,Oligo	0	2	0	FALSE	Migraines
VAMP4	NA	0.31921	0.329022	0.318482	NA	0.315683		EN,Astro,Oligo,Immune	0	4	0	FALSE	Migraines
RTN4R	NA	0.370637	NA	NA	NA	NA		Astro	0	1	0	FALSE	Migraines
UTP15	NA	NA	0.367481	NA	NA	NA		EN	0	1	0	FALSE	Migraines
TMEM135	0.423553	0.424416	0.422503	0.423754	0.422186	0.423441		EN,Astro,IN,OPC,Oligo,Immune	0	6	0	FALSE	Migraines
ENSG00000259564	NA	NA	0.313766	NA	0.315739	0.322111		EN,IN,Immune	0	3	0	FALSE	Migraines
ENSG00000257826	NA	NA	NA	0.370349	NA	NA		Oligo	0	1	0	FALSE	Migraines
SPTBN1	0.361953	0.359497	NA	0.360641	NA	NA		Astro,OPC,Oligo	0	3	0	FALSE	Migraines
ADGRE2	NA	NA	NA	0.373123	0.378247	0.377946		IN,Oligo,Immune	0	3	0	FALSE	Migraines
GGCT	NA	0.26654	0.263175	0.266815	0.263354	NA		EN,Astro,IN,Oligo	0	4	0	FALSE	Migraines
ENSG00000249635	NA	0.370717	NA	NA	NA	NA		Astro	0	1	0	FALSE	Migraines
ZC3H7A	NA	NA	0.330954	0.327892	NA	NA		EN,Oligo	0	2	0	FALSE	Migraines
MIS18BP1	NA	NA	0.271624	0.274039	0.270856	NA		EN,IN,Oligo	0	3	0	FALSE	Migraines
L3MBTL4-AS1	NA	NA	NA	NA	0.369945	NA		IN	0	1	0	FALSE	Migraines
ENSG00000273442	NA	NA	0.455171	0.454146	0.45163	NA		EN,IN,Oligo	0	3	0	FALSE	Migraines
HAVCR1	NA	NA	0.537501	NA	0.542665	0.551946		EN,IN,Immune	0	3	0	FALSE	Migraines
HRNR	0.192977	0.192752	0.190219	NA	0.190265	NA		EN,Astro,IN,OPC	0	4	0	FALSE	Migraines
ENSG00000241537	NA	NA	NA	0.370507	NA	NA		Oligo	0	1	0	FALSE	Migraines
ZRANB1	NA	0.312375	NA	NA	0.313098	NA		Astro,IN	0	2	0	FALSE	Migraines
PPIP5K2	0.213958	0.213704	0.221892	0.213708	NA	0.213488		EN,Astro,OPC,Oligo,Immune	0	5	0	FALSE	Migraines
ENSG00000286438	NA	NA	0.454556	0.440368	NA	NA		EN,Oligo	0	2	0	FALSE	Migraines
ENSG00000287104	NA	NA	0.5677	0.59734	0.571748	NA		EN,IN,Oligo	0	3	0	FALSE	Migraines
CHRNB1	NA	NA	NA	0.370884	NA	NA		Oligo	0	1	0	FALSE	Migraines
ENSG00000231102	NA	NA	0.344411	0.350448	NA	NA		EN,Oligo	0	2	0	FALSE	Migraines
LCN8	NA	NA	0.368109	NA	NA	NA		EN	0	1	0	FALSE	Migraines
SLC6A13	NA	0.378501	0.381642	NA	0.381916	NA		EN,Astro,IN	0	3	0	FALSE	Migraines
CREBL2	NA	NA	0.445697	0.432544	NA	NA		EN,Oligo	0	2	0	FALSE	Migraines
LINC02795	NA	NA	0.30747	NA	0.308736	NA		EN,IN	0	2	0	FALSE	Migraines
NUDT8	NA	NA	NA	0.371103	NA	NA		Oligo	0	1	0	FALSE	Migraines
CHID1	NA	NA	0.457523	0.460875	0.454684	NA		EN,IN,Oligo	0	3	0	FALSE	Migraines
ENSG00000248469	NA	NA	0.474081	NA	0.466552	NA		EN,IN	0	2	0	FALSE	Migraines
LINC00930	NA	NA	0.277906	NA	0.277752	NA		EN,IN	0	2	0	FALSE	Migraines
SERTAD3	NA	NA	NA	0.371232	NA	NA		Oligo	0	1	0	FALSE	Migraines
SEC22B	NA	0.446071	NA	NA	0.433159	NA		Astro,IN	0	2	0	FALSE	Migraines
STARD3	NA	0.279877	0.271423	NA	0.2713	NA		EN,Astro,IN	0	3	0	FALSE	Migraines
ENSG00000228192	NA	0.371647	NA	NA	NA	NA		Astro	0	1	0	FALSE	Migraines
ENSG00000286757	NA	NA	NA	0.371314	NA	NA		Oligo	0	1	0	FALSE	Migraines
CASP7	NA	0.497085	0.524009	0.497096	0.5243	0.490931		EN,Astro,IN,Oligo,Immune	0	5	0	FALSE	Migraines
ERCC4	NA	NA	0.368575	NA	NA	NA		EN	0	1	0	FALSE	Migraines
CALR4P	NA	0.345396	NA	0.343061	NA	NA		Astro,Oligo	0	2	0	FALSE	Migraines
EBF2	NA	NA	0.398293	0.409459	NA	NA		EN,Oligo	0	2	0	FALSE	Migraines
COL4A3	NA	NA	0.543707	0.559404	0.540672	NA		EN,IN,Oligo	0	3	0	FALSE	Migraines
FREM2-AS1	NA	0.371842	NA	NA	NA	NA		Astro	0	1	0	FALSE	Migraines
TG	NA	NA	0.372849	NA	0.37248	0.394036		EN,IN,Immune	0	3	0	FALSE	Migraines
PTPDC1	NA	NA	NA	NA	0.371066	NA		IN	0	1	0	FALSE	Migraines
PHYH	NA	0.349103	0.339998	NA	0.34142	NA		EN,Astro,IN	0	3	0	FALSE	Migraines
DCP1B	NA	0.329952	0.339009	0.330112	0.338571	NA		EN,Astro,IN,Oligo	0	4	0	FALSE	Migraines
LINC02215	NA	NA	0.368793	NA	NA	NA		EN	0	1	0	FALSE	Migraines
LRRC37A3	NA	NA	NA	NA	NA	0.380788		Immune	0	1	0	FALSE	Migraines
RFXANK	NA	NA	0.368834	NA	NA	NA		EN	0	1	0	FALSE	Migraines
LINC01933	NA	NA	0.314663	0.310835	0.312517	NA		EN,IN,Oligo	0	3	0	FALSE	Migraines
ENSG00000250500	NA	NA	0.368957	NA	NA	NA		EN	0	1	0	FALSE	Migraines
ADCY7	NA	NA	NA	0.371785	NA	NA		Oligo	0	1	0	FALSE	Migraines
ENSG00000279328	NA	NA	0.36904	NA	NA	NA		EN	0	1	0	FALSE	Migraines
ENSG00000264880	NA	NA	0.558603	0.539306	0.549471	NA		EN,IN,Oligo	0	3	0	FALSE	Migraines
ENSG00000251249	NA	NA	0.369095	NA	NA	NA		EN	0	1	0	FALSE	Migraines
LINC01569	NA	0.372251	NA	NA	NA	NA		Astro	0	1	0	FALSE	Migraines
LINC00596	NA	NA	0.364359	NA	0.367594	NA		EN,IN	0	2	0	FALSE	Migraines
ALDH1A2	NA	0.607618	0.615434	0.606694	0.615594	0.598659		EN,Astro,IN,Oligo,Immune	0	5	0	FALSE	Migraines
COA6	NA	0.186211	0.185549	0.186306	0.185556	0.185158		EN,Astro,IN,Oligo,Immune	0	5	0	FALSE	Migraines
LINC02877	NA	0.382879	0.388738	NA	0.387121	NA		EN,Astro,IN	0	3	0	FALSE	Migraines
ENSG00000226872	NA	NA	0.306791	NA	0.305801	NA		EN,IN	0	2	0	FALSE	Migraines
OR51M1	NA	NA	0.369641	NA	NA	NA		EN	0	1	0	FALSE	Migraines
ENSG00000286723	NA	0.289857	0.290773	0.290603	0.29122	NA		EN,Astro,IN,Oligo	0	4	0	FALSE	Migraines
PSMD6	NA	NA	0.485317	0.474742	0.485562	NA		EN,IN,Oligo	0	3	0	FALSE	Migraines
THRB	NA	NA	NA	0.33137	NA	0.326199		Oligo,Immune	0	2	0	FALSE	Migraines
LINC00506	0.306438	0.306161	0.316774	0.306483	0.315986	NA		EN,Astro,IN,OPC,Oligo	0	5	0	FALSE	Migraines
ENSG00000236209	NA	NA	0.259852	0.263508	0.260558	NA		EN,IN,Oligo	0	3	0	FALSE	Migraines
CAMK2B	NA	0.558955	0.593249	NA	NA	NA		EN,Astro	0	2	0	FALSE	Migraines
SARM1	NA	0.491381	NA	NA	0.472515	NA		Astro,IN	0	2	0	FALSE	Migraines
IL9RP3	NA	NA	0.420228	NA	0.425737	NA		EN,IN	0	2	0	FALSE	Migraines
MIB1	NA	NA	NA	0.597982	0.589561	0.601718		IN,Oligo,Immune	0	3	0	FALSE	Migraines
NPM1P26	NA	NA	0.369948	NA	NA	NA		EN	0	1	0	FALSE	Migraines
PNKD	0.569328	NA	0.541391	NA	0.541169	NA		EN,IN,OPC	0	3	0	FALSE	Migraines
LINC01641	NA	NA	0.370103	NA	NA	NA		EN	0	1	0	FALSE	Migraines
ENSG00000269179	NA	NA	NA	NA	0.53465	0.507515		IN,Immune	0	2	0	FALSE	Migraines
ATP1A4	NA	0.336158	0.33838	NA	NA	NA		EN,Astro	0	2	0	FALSE	Migraines
ZNF486	NA	NA	0.547668	NA	NA	0.581288		EN,Immune	0	2	0	FALSE	Migraines
PTGFR	NA	NA	NA	NA	0.372519	NA		IN	0	1	0	FALSE	Migraines
ICE1	NA	NA	NA	NA	0.37252	NA		IN	0	1	0	FALSE	Migraines
ENSG00000258676	NA	NA	0.342011	NA	0.339919	NA		EN,IN	0	2	0	FALSE	Migraines
ENSG00000287475	NA	NA	0.37027	NA	NA	NA		EN	0	1	0	FALSE	Migraines
PID1	NA	0.458556	NA	NA	NA	0.464961		Astro,Immune	0	2	0	FALSE	Migraines
ACER3	0.29545	0.295031	0.299161	0.295215	0.299063	0.294862		EN,Astro,IN,OPC,Oligo,Immune	0	6	0	FALSE	Migraines
NR2C1	NA	NA	0.319918	NA	0.321496	NA		EN,IN	0	2	0	FALSE	Migraines
THEM4	0.355461	0.355121	0.352701	0.35473	0.353177	NA		EN,Astro,IN,OPC,Oligo	0	5	0	FALSE	Migraines
FAM163A	NA	NA	0.385735	NA	0.389726	NA		EN,IN	0	2	0	FALSE	Migraines
CAMK1D	NA	0.393393	NA	NA	NA	0.395896		Astro,Immune	0	2	0	FALSE	Migraines
HACD1	0.619457	0.617359	0.61994	0.61899	0.619119	NA		EN,Astro,IN,OPC,Oligo	0	5	0	FALSE	Migraines
ESD	NA	0.587652	0.573341	NA	0.56964	NA		EN,Astro,IN	0	3	0	FALSE	Migraines
SLFN5	NA	NA	0.457323	0.443303	0.453431	0.441323		EN,IN,Oligo,Immune	0	4	0	FALSE	Migraines
ENSG00000287994	NA	NA	0.370613	NA	NA	NA		EN	0	1	0	FALSE	Migraines
ENSG00000273291	NA	0.301872	NA	NA	0.303791	NA		Astro,IN	0	2	0	FALSE	Migraines
SVIL-AS1	0.153254	0.153175	0.156102	0.153142	0.156012	0.152022		EN,Astro,IN,OPC,Oligo,Immune	0	6	0	FALSE	Migraines
SIVA1	NA	0.3788	0.382347	0.378804	0.384406	0.376054		EN,Astro,IN,Oligo,Immune	0	5	0	FALSE	Migraines
ASB5	0.389264	NA	0.37624	NA	NA	NA		EN,OPC	0	2	0	FALSE	Migraines
VPS29	NA	NA	NA	NA	NA	0.382594		Immune	0	1	0	FALSE	Migraines
SNRNP27	NA	NA	NA	0.37363	NA	NA		Oligo	0	1	0	FALSE	Migraines
ZNF209P	NA	0.373998	NA	NA	NA	NA		Astro	0	1	0	FALSE	Migraines
PHF20L1	NA	NA	0.551597	0.539228	0.543963	NA		EN,IN,Oligo	0	3	0	FALSE	Migraines
POP5	NA	NA	0.429612	0.433858	0.427351	NA		EN,IN,Oligo	0	3	0	FALSE	Migraines
SLC25A24P1	NA	NA	0.370985	NA	NA	NA		EN	0	1	0	FALSE	Migraines
KLF5	NA	NA	0.371086	NA	NA	NA		EN	0	1	0	FALSE	Migraines
PCAT7	NA	NA	0.371107	NA	NA	NA		EN	0	1	0	FALSE	Migraines
ZNF74	0.594903	NA	0.607723	0.596779	0.607253	NA		EN,IN,OPC,Oligo	0	4	0	FALSE	Migraines
RALYL	0.37959	NA	NA	NA	NA	NA		OPC	0	1	0	FALSE	Migraines
TMEM147	NA	NA	NA	NA	0.373511	NA		IN	0	1	0	FALSE	Migraines
ZNF259P1	NA	NA	0.371366	NA	NA	NA		EN	0	1	0	FALSE	Migraines
EXPH5	NA	NA	NA	NA	0.436418	0.45439		IN,Immune	0	2	0	FALSE	Migraines
METTL6	0.474015	0.470432	0.470101	NA	0.469641	NA		EN,Astro,IN,OPC	0	4	0	FALSE	Migraines
WDR6	NA	NA	NA	0.374224	NA	NA		Oligo	0	1	0	FALSE	Migraines
ENSG00000287400	NA	NA	0.275985	NA	0.276025	NA		EN,IN	0	2	0	FALSE	Migraines
ENSG00000272211	0.260028	0.259538	0.264547	NA	NA	0.257343		EN,Astro,OPC,Immune	0	4	0	FALSE	Migraines
LINC01869	NA	NA	0.336736	0.333665	NA	NA		EN,Oligo	0	2	0	FALSE	Migraines
SMG1P5	0.567125	0.567394	0.561519	0.566738	0.561084	0.566758		EN,Astro,IN,OPC,Oligo,Immune	0	6	0	FALSE	Migraines
PSG6	NA	NA	NA	0.512912	0.492774	NA		IN,Oligo	0	2	0	FALSE	Migraines
PARG	NA	0.217791	0.220313	0.217941	0.220201	0.216782		EN,Astro,IN,Oligo,Immune	0	5	0	FALSE	Migraines
BMPER	0.551436	0.553479	0.540958	0.553411	0.542635	NA		EN,Astro,IN,OPC,Oligo	0	5	0	FALSE	Migraines
L3MBTL2	NA	0.433718	NA	0.43942	NA	NA		Astro,Oligo	0	2	0	FALSE	Migraines
ENSG00000272508	NA	NA	0.37189	NA	NA	NA		EN	0	1	0	FALSE	Migraines
ENSG00000267650	0.380239	NA	NA	NA	NA	NA		OPC	0	1	0	FALSE	Migraines
SLC6A7	NA	0.454428	0.469817	NA	0.465054	NA		EN,Astro,IN	0	3	0	FALSE	Migraines
IL1RL2	NA	NA	0.371995	NA	NA	NA		EN	0	1	0	FALSE	Migraines
FBXL13	NA	NA	0.329145	0.333435	NA	NA		EN,Oligo	0	2	0	FALSE	Migraines
GUCA1B	0.314466	0.314264	0.307537	0.31643	0.307601	NA		EN,Astro,IN,OPC,Oligo	0	5	0	FALSE	Migraines
ARV1	0.340465	0.339266	0.344727	NA	NA	NA		EN,Astro,OPC	0	3	0	FALSE	Migraines
CT69	NA	NA	0.576714	0.580397	0.58475	NA		EN,IN,Oligo	0	3	0	FALSE	Migraines
OPCML	0.57153	NA	0.537976	NA	NA	NA		EN,OPC	0	2	0	FALSE	Migraines
MBNL1	0.552028	0.547218	NA	0.551228	NA	NA		Astro,OPC,Oligo	0	3	0	FALSE	Migraines
PALLD	NA	NA	0.53456	0.510888	NA	NA		EN,Oligo	0	2	0	FALSE	Migraines
IP6K3	NA	NA	NA	0.375018	NA	NA		Oligo	0	1	0	FALSE	Migraines
FGF14-AS1	0.602019	NA	0.60251	NA	0.608376	NA		EN,IN,OPC	0	3	0	FALSE	Migraines
ENSG00000272905	NA	NA	0.390864	NA	0.387169	NA		EN,IN	0	2	0	FALSE	Migraines
HERPUD2	NA	0.4907	NA	0.499315	NA	NA		Astro,Oligo	0	2	0	FALSE	Migraines
TATDN3	0.25647	0.256093	0.258409	0.256444	0.25841	0.253511		EN,Astro,IN,OPC,Oligo,Immune	0	6	0	FALSE	Migraines
LUC7L	NA	NA	0.372471	NA	NA	NA		EN	0	1	0	FALSE	Migraines
ADAMTS16	NA	NA	0.419818	0.409691	0.416888	NA		EN,IN,Oligo	0	3	0	FALSE	Migraines
HDAC11	NA	0.485691	NA	0.477732	NA	NA		Astro,Oligo	0	2	0	FALSE	Migraines
GPR35	NA	0.533825	0.548548	0.534903	0.548889	NA		EN,Astro,IN,Oligo	0	4	0	FALSE	Migraines
EFTUD2	0.5935	NA	0.601975	0.590503	0.60131	NA		EN,IN,OPC,Oligo	0	4	0	FALSE	Migraines
ENTHD1	0.38096	NA	NA	NA	NA	NA		OPC	0	1	0	FALSE	Migraines
ENSG00000280486	NA	NA	0.560107	0.596759	NA	NA		EN,Oligo	0	2	0	FALSE	Migraines
OSGEP	0.490785	0.490382	0.49892	0.490617	0.498814	0.48391		EN,Astro,IN,OPC,Oligo,Immune	0	6	0	FALSE	Migraines
LNCSRLR	NA	0.444182	0.431246	NA	0.433613	NA		EN,Astro,IN	0	3	0	FALSE	Migraines
TMEM52	NA	NA	0.372789	NA	NA	NA		EN	0	1	0	FALSE	Migraines
HAAO	NA	NA	0.289494	0.294577	0.289804	0.293663		EN,IN,Oligo,Immune	0	4	0	FALSE	Migraines
KIF17	NA	NA	0.413123	NA	0.408614	NA		EN,IN	0	2	0	FALSE	Migraines
CDH11	NA	0.399208	NA	0.403357	NA	NA		Astro,Oligo	0	2	0	FALSE	Migraines
ENSG00000270114	NA	0.376073	NA	NA	NA	NA		Astro	0	1	0	FALSE	Migraines
ENSG00000238142	NA	NA	0.334553	NA	0.336502	NA		EN,IN	0	2	0	FALSE	Migraines
CPNE4	0.3344	NA	0.339143	NA	0.338328	0.330588		EN,IN,OPC,Immune	0	4	0	FALSE	Migraines
SLC22A20P	NA	0.378577	0.384899	NA	0.382554	NA		EN,Astro,IN	0	3	0	FALSE	Migraines
ENSG00000267422	NA	0.301979	0.296433	0.30077	0.296555	NA		EN,Astro,IN,Oligo	0	4	0	FALSE	Migraines
TM9SF2	NA	0.454367	0.448253	0.452228	0.447192	NA		EN,Astro,IN,Oligo	0	4	0	FALSE	Migraines
ENSG00000258958	NA	NA	0.373117	NA	NA	NA		EN	0	1	0	FALSE	Migraines
ENSG00000286909	NA	0.513291	NA	NA	0.542347	NA		Astro,IN	0	2	0	FALSE	Migraines
CA11	NA	NA	0.503238	NA	0.494556	NA		EN,IN	0	2	0	FALSE	Migraines
LINC01242	0.537488	0.537694	0.542384	0.536505	0.54231	NA		EN,Astro,IN,OPC,Oligo	0	5	0	FALSE	Migraines
ATP6V1H	NA	NA	0.513992	NA	0.51279	NA		EN,IN	0	2	0	FALSE	Migraines
CTBS	0.257546	0.257228	0.257112	0.257503	0.257301	0.255871		EN,Astro,IN,OPC,Oligo,Immune	0	6	0	FALSE	Migraines
PTCH2	NA	0.608984	0.593163	NA	0.593068	NA		EN,Astro,IN	0	3	0	FALSE	Migraines
DCTD	NA	NA	0.522254	0.510011	0.523066	NA		EN,IN,Oligo	0	3	0	FALSE	Migraines
AHSA2P	0.574369	0.574353	0.576642	0.57492	0.576504	0.566354		EN,Astro,IN,OPC,Oligo,Immune	0	6	0	FALSE	Migraines
KIAA1841	NA	NA	NA	NA	0.375508	NA		IN	0	1	0	FALSE	Migraines
ENSG00000233044	NA	NA	0.373285	NA	NA	NA		EN	0	1	0	FALSE	Migraines
HSD3B2	NA	NA	0.373298	NA	NA	NA		EN	0	1	0	FALSE	Migraines
HMGB1P23	NA	NA	NA	0.376033	NA	NA		Oligo	0	1	0	FALSE	Migraines
ENSG00000286850	NA	NA	0.298111	NA	0.297557	NA		EN,IN	0	2	0	FALSE	Migraines
SMARCD1	NA	NA	NA	0.309229	0.315873	NA		IN,Oligo	0	2	0	FALSE	Migraines
STK10	NA	NA	NA	0.543014	0.537925	0.548556		IN,Oligo,Immune	0	3	0	FALSE	Migraines
PDE3A	0.571204	0.567886	NA	NA	0.600204	NA		Astro,IN,OPC	0	3	0	FALSE	Migraines
LINC01607	NA	0.376471	NA	NA	NA	NA		Astro	0	1	0	FALSE	Migraines
FBLIM1	NA	NA	NA	NA	0.375675	NA		IN	0	1	0	FALSE	Migraines
ENSG00000231384	NA	NA	0.37361	NA	NA	NA		EN	0	1	0	FALSE	Migraines
ENSG00000249330	NA	NA	0.373612	NA	NA	NA		EN	0	1	0	FALSE	Migraines
NQO2-AS1	NA	0.386786	NA	NA	0.381305	NA		Astro,IN	0	2	0	FALSE	Migraines
GFM1	0.512174	0.511534	0.516757	0.511401	0.516072	0.512732		EN,Astro,IN,OPC,Oligo,Immune	0	6	0	FALSE	Migraines
LINC02100	NA	NA	0.373723	NA	NA	NA		EN	0	1	0	FALSE	Migraines
ENSG00000286494	NA	NA	0.420833	0.424598	0.418688	NA		EN,IN,Oligo	0	3	0	FALSE	Migraines
ENSG00000259992	NA	0.277931	0.278941	0.277124	0.278439	NA		EN,Astro,IN,Oligo	0	4	0	FALSE	Migraines
ACBD6	NA	0.448681	0.454425	NA	NA	NA		EN,Astro	0	2	0	FALSE	Migraines
TEX52	NA	0.415506	0.413332	0.414658	0.412262	NA		EN,Astro,IN,Oligo	0	4	0	FALSE	Migraines
VCAN-AS1	NA	0.358249	0.361952	NA	NA	NA		EN,Astro	0	2	0	FALSE	Migraines
AEBP2	NA	NA	0.338057	NA	0.336276	NA		EN,IN	0	2	0	FALSE	Migraines
ENSG00000273184	NA	0.309529	0.313751	0.310144	0.312973	NA		EN,Astro,IN,Oligo	0	4	0	FALSE	Migraines
ENSG00000262587	0.459788	NA	0.474046	0.460406	0.47257	NA		EN,IN,OPC,Oligo	0	4	0	FALSE	Migraines
RHBDF1	NA	NA	NA	0.376831	NA	NA		Oligo	0	1	0	FALSE	Migraines
APC2	NA	0.406911	0.40042	0.410957	0.399911	NA		EN,Astro,IN,Oligo	0	4	0	FALSE	Migraines
MTBP	0.394316	NA	0.394651	0.392548	0.394666	NA		EN,IN,OPC,Oligo	0	4	0	FALSE	Migraines
IL12RB1	NA	NA	NA	0.376905	NA	NA		Oligo	0	1	0	FALSE	Migraines
ENSG00000286895	0.350902	0.350947	0.350627	0.351303	0.351023	0.346151		EN,Astro,IN,OPC,Oligo,Immune	0	6	0	FALSE	Migraines
ENSG00000249818	NA	NA	0.37427	NA	NA	NA		EN	0	1	0	FALSE	Migraines
ENSG00000287815	NA	NA	0.567886	0.568219	0.562898	NA		EN,IN,Oligo	0	3	0	FALSE	Migraines
ENSG00000228925	NA	0.574924	0.602192	0.573741	0.600529	NA		EN,Astro,IN,Oligo	0	4	0	FALSE	Migraines
ASIC1	NA	NA	NA	0.377128	NA	NA		Oligo	0	1	0	FALSE	Migraines
ENSG00000276810	0.31309	0.312349	0.314433	0.31281	0.314279	NA		EN,Astro,IN,OPC,Oligo	0	5	0	FALSE	Migraines
RAC3	NA	0.353681	0.346768	NA	NA	NA		EN,Astro	0	2	0	FALSE	Migraines
FBXO28	NA	NA	0.430938	0.420498	NA	0.420036		EN,Oligo,Immune	0	3	0	FALSE	Migraines
BAZ2A	NA	0.377615	NA	NA	NA	NA		Astro	0	1	0	FALSE	Migraines
TRAC	NA	NA	0.374619	NA	NA	NA		EN	0	1	0	FALSE	Migraines
ENSG00000284825	NA	NA	0.374707	NA	NA	NA		EN	0	1	0	FALSE	Migraines
CD300A	NA	NA	NA	NA	NA	0.386268		Immune	0	1	0	FALSE	Migraines
CSRP3-AS1	NA	0.310816	0.309671	NA	0.310233	NA		EN,Astro,IN	0	3	0	FALSE	Migraines
ENSG00000287780	0.182754	0.182667	0.183886	0.182455	0.183927	NA		EN,Astro,IN,OPC,Oligo	0	5	0	FALSE	Migraines
DPP6	0.361903	0.358211	NA	0.358416	NA	NA		Astro,OPC,Oligo	0	3	0	FALSE	Migraines
GUCY2C	NA	0.342535	0.340927	NA	0.33924	NA		EN,Astro,IN	0	3	0	FALSE	Migraines
ENSG00000225811	NA	0.378066	NA	NA	NA	NA		Astro	0	1	0	FALSE	Migraines
TMEM62	0.283003	NA	0.27955	0.281443	0.279707	NA		EN,IN,OPC,Oligo	0	4	0	FALSE	Migraines
RFWD3	0.203433	0.202946	0.204562	0.203029	0.204739	0.200995		EN,Astro,IN,OPC,Oligo,Immune	0	6	0	FALSE	Migraines
ZNF600	NA	0.443353	0.452455	0.443807	0.453686	0.440991		EN,Astro,IN,Oligo,Immune	0	5	0	FALSE	Migraines
LEP	NA	NA	0.375143	NA	NA	NA		EN	0	1	0	FALSE	Migraines
PEMT	NA	NA	0.375153	NA	NA	NA		EN	0	1	0	FALSE	Migraines
PAK4	NA	0.269849	0.274387	0.269968	0.27418	NA		EN,Astro,IN,Oligo	0	4	0	FALSE	Migraines
LINC01440	NA	0.486779	0.487567	NA	0.483776	NA		EN,Astro,IN	0	3	0	FALSE	Migraines
ATP5F1B	NA	NA	0.375417	NA	NA	NA		EN	0	1	0	FALSE	Migraines
PTPN9	NA	NA	0.289537	0.290457	NA	NA		EN,Oligo	0	2	0	FALSE	Migraines
ENSG00000228204	0.495312	0.494276	0.50193	0.495238	0.500897	NA		EN,Astro,IN,OPC,Oligo	0	5	0	FALSE	Migraines
NAA20	NA	NA	0.375536	NA	NA	NA		EN	0	1	0	FALSE	Migraines
ENSG00000226680	NA	NA	0.375541	NA	NA	NA		EN	0	1	0	FALSE	Migraines
CHROMR	NA	0.555268	0.552933	0.55584	0.550923	NA		EN,Astro,IN,Oligo	0	4	0	FALSE	Migraines
SNHG17	NA	NA	0.392284	0.385779	0.390743	NA		EN,IN,Oligo	0	3	0	FALSE	Migraines
KRTAP5-7	NA	NA	0.305311	NA	0.306151	NA		EN,IN	0	2	0	FALSE	Migraines
TVP23BP1	NA	NA	0.353751	NA	0.356241	NA		EN,IN	0	2	0	FALSE	Migraines
ITGB5	0.397995	NA	0.393191	0.396386	NA	0.391484		EN,OPC,Oligo,Immune	0	4	0	FALSE	Migraines
GNAO1-AS1	NA	NA	NA	0.378419	NA	NA		Oligo	0	1	0	FALSE	Migraines
CPT1C	NA	0.209142	0.210633	0.209085	0.210853	NA		EN,Astro,IN,Oligo	0	4	0	FALSE	Migraines
ENSG00000248734	NA	NA	0.30851	0.307072	0.307842	NA		EN,IN,Oligo	0	3	0	FALSE	Migraines
ENSG00000237735	NA	NA	0.375815	NA	NA	NA		EN	0	1	0	FALSE	Migraines
BIRC2	NA	NA	0.310271	NA	0.31126	NA		EN,IN	0	2	0	FALSE	Migraines
MDH1B	NA	NA	0.33518	NA	0.333584	NA		EN,IN	0	2	0	FALSE	Migraines
HBEGF	NA	NA	NA	0.378609	NA	NA		Oligo	0	1	0	FALSE	Migraines
CPNE7	NA	NA	0.599977	NA	0.585786	NA		EN,IN	0	2	0	FALSE	Migraines
ADAMTS19	0.512548	0.511965	0.492941	0.513086	0.493226	NA		EN,Astro,IN,OPC,Oligo	0	5	0	FALSE	Migraines
APOD	0.366246	NA	NA	0.368792	NA	NA		OPC,Oligo	0	2	0	FALSE	Migraines
ITGA9-AS1	NA	NA	NA	0.423996	NA	0.415083		Oligo,Immune	0	2	0	FALSE	Migraines
RPL10P16	NA	NA	NA	0.378671	NA	NA		Oligo	0	1	0	FALSE	Migraines
TXLNA	NA	NA	0.441935	NA	0.446161	0.449812		EN,IN,Immune	0	3	0	FALSE	Migraines
IL12A-AS1	NA	0.621178	0.597708	0.622613	0.596941	NA		EN,Astro,IN,Oligo	0	4	0	FALSE	Migraines
ENSG00000232451	NA	NA	0.288341	NA	0.288606	NA		EN,IN	0	2	0	FALSE	Migraines
CNIH3	NA	0.462867	NA	NA	0.483925	NA		Astro,IN	0	2	0	FALSE	Migraines
ADCY5	NA	NA	NA	0.303314	0.306663	NA		IN,Oligo	0	2	0	FALSE	Migraines
ENSG00000255340	NA	NA	NA	0.378848	NA	NA		Oligo	0	1	0	FALSE	Migraines
EP400	NA	NA	0.289943	0.290819	NA	NA		EN,Oligo	0	2	0	FALSE	Migraines
TDRD5	NA	NA	0.293351	NA	0.29307	NA		EN,IN	0	2	0	FALSE	Migraines
ENSG00000272657	0.498995	0.489714	0.485169	NA	NA	NA		EN,Astro,OPC	0	3	0	FALSE	Migraines
ENSG00000223804	0.459275	0.457551	0.464843	0.45756	0.464349	0.457137		EN,Astro,IN,OPC,Oligo,Immune	0	6	0	FALSE	Migraines
ENSG00000256552	NA	0.467635	0.462861	0.474613	NA	NA		EN,Astro,Oligo	0	3	0	FALSE	Migraines
ENSG00000257443	NA	0.475897	0.466408	0.481054	NA	NA		EN,Astro,Oligo	0	3	0	FALSE	Migraines
ENSG00000249364	NA	0.34766	0.351504	0.347314	0.353865	NA		EN,Astro,IN,Oligo	0	4	0	FALSE	Migraines
NRN1	0.38444	NA	NA	NA	NA	NA		OPC	0	1	0	FALSE	Migraines
EZH1	NA	NA	0.333993	0.335438	0.332565	NA		EN,IN,Oligo	0	3	0	FALSE	Migraines
TMEM50B	0.197408	0.197001	0.200282	0.197015	0.20029	0.196034		EN,Astro,IN,OPC,Oligo,Immune	0	6	0	FALSE	Migraines
LSAMP-AS1	0.33071	0.330454	0.33327	0.329954	0.333008	NA		EN,Astro,IN,OPC,Oligo	0	5	0	FALSE	Migraines
WNK1	0.18579	0.185649	0.188975	0.185627	0.188884	0.18558		EN,Astro,IN,OPC,Oligo,Immune	0	6	0	FALSE	Migraines
TK1	NA	NA	NA	0.379127	NA	NA		Oligo	0	1	0	FALSE	Migraines
NRTN	NA	NA	NA	0.379226	NA	NA		Oligo	0	1	0	FALSE	Migraines
ARHGAP11A	NA	NA	0.403391	0.41389	NA	NA		EN,Oligo	0	2	0	FALSE	Migraines
TUNAR	NA	NA	0.335261	NA	0.333696	NA		EN,IN	0	2	0	FALSE	Migraines
ENSG00000226754	NA	NA	0.376659	NA	NA	NA		EN	0	1	0	FALSE	Migraines
CHD9	NA	NA	NA	0.484616	NA	0.472653		Oligo,Immune	0	2	0	FALSE	Migraines
ENSG00000269110	0.616112	0.615102	0.616479	0.6169	0.617065	NA		EN,Astro,IN,OPC,Oligo	0	5	0	FALSE	Migraines
ANGPTL3	NA	NA	NA	NA	0.378882	NA		IN	0	1	0	FALSE	Migraines
DCTN4	NA	NA	NA	NA	NA	0.388091		Immune	0	1	0	FALSE	Migraines
POLB	NA	NA	0.512893	NA	NA	0.539672		EN,Immune	0	2	0	FALSE	Migraines
RAB11FIP2	NA	0.43614	0.434198	0.438382	0.434963	NA		EN,Astro,IN,Oligo	0	4	0	FALSE	Migraines
PFKFB3	0.448194	NA	0.437083	0.448772	0.437898	0.443214		EN,IN,OPC,Oligo,Immune	0	5	0	FALSE	Migraines
ENSG00000266846	NA	NA	NA	0.379631	NA	NA		Oligo	0	1	0	FALSE	Migraines
SEMA6A-AS2	NA	NA	0.443165	0.458112	NA	NA		EN,Oligo	0	2	0	FALSE	Migraines
ENSG00000273090	NA	NA	0.377086	NA	NA	NA		EN	0	1	0	FALSE	Migraines
ENSG00000257226	NA	NA	NA	NA	0.379315	NA		IN	0	1	0	FALSE	Migraines
SEMA7A	NA	NA	0.408442	0.400128	NA	NA		EN,Oligo	0	2	0	FALSE	Migraines
KIAA1755	0.365175	0.368247	NA	0.365403	NA	NA		Astro,OPC,Oligo	0	3	0	FALSE	Migraines
C19orf12	NA	0.298504	0.296281	NA	0.297151	NA		EN,Astro,IN	0	3	0	FALSE	Migraines
SERINC2	NA	NA	0.340175	NA	0.338482	NA		EN,IN	0	2	0	FALSE	Migraines
CRIM1-DT	NA	NA	0.377323	NA	NA	NA		EN	0	1	0	FALSE	Migraines
DERL1	0.511565	NA	NA	NA	0.537225	NA		IN,OPC	0	2	0	FALSE	Migraines
P2RY11	NA	NA	0.339183	NA	0.339056	0.35716		EN,IN,Immune	0	3	0	FALSE	Migraines
PLAC8L1	0.242085	NA	0.242265	0.242357	0.241972	NA		EN,IN,OPC,Oligo	0	4	0	FALSE	Migraines
SOS2	NA	0.585036	NA	NA	0.569997	NA		Astro,IN	0	2	0	FALSE	Migraines
BANP	NA	NA	NA	0.562243	0.534803	NA		IN,Oligo	0	2	0	FALSE	Migraines
NMT1	0.324054	NA	NA	NA	0.326755	NA		IN,OPC	0	2	0	FALSE	Migraines
ZFP28	NA	0.533675	0.543154	0.536102	0.54072	NA		EN,Astro,IN,Oligo	0	4	0	FALSE	Migraines
REST	NA	0.594471	NA	0.587897	NA	NA		Astro,Oligo	0	2	0	FALSE	Migraines
SLC49A3	NA	0.330155	0.331057	NA	NA	NA		EN,Astro	0	2	0	FALSE	Migraines
ENSG00000286544	NA	NA	0.377651	NA	NA	NA		EN	0	1	0	FALSE	Migraines
SMIM12	NA	NA	0.387399	0.38443	0.388487	NA		EN,IN,Oligo	0	3	0	FALSE	Migraines
ENSG00000286198	NA	NA	0.377658	NA	NA	NA		EN	0	1	0	FALSE	Migraines
ENSG00000286975	NA	NA	0.567272	0.552909	0.568959	NA		EN,IN,Oligo	0	3	0	FALSE	Migraines
ENSG00000279073	NA	0.557279	0.528177	NA	NA	NA		EN,Astro	0	2	0	FALSE	Migraines
B3GALT6	NA	NA	NA	0.380381	NA	NA		Oligo	0	1	0	FALSE	Migraines
CCDC170	0.556168	0.557903	0.56514	0.556389	0.566017	NA		EN,Astro,IN,OPC,Oligo	0	5	0	FALSE	Migraines
CCDC184	NA	NA	0.377751	NA	NA	NA		EN	0	1	0	FALSE	Migraines
BIK	NA	NA	0.431344	0.435244	0.429186	NA		EN,IN,Oligo	0	3	0	FALSE	Migraines
HDHD3	0.429428	0.428196	0.426683	0.427898	0.426665	0.422671		EN,Astro,IN,OPC,Oligo,Immune	0	6	0	FALSE	Migraines
CDK15	NA	0.436535	0.4432	0.437408	0.443758	NA		EN,Astro,IN,Oligo	0	4	0	FALSE	Migraines
ENSG00000287656	NA	NA	NA	NA	0.380086	NA		IN	0	1	0	FALSE	Migraines
NIBAN1	NA	NA	NA	NA	0.38009	NA		IN	0	1	0	FALSE	Migraines
MPZL1	0.533892	NA	0.521452	0.537518	0.520127	NA		EN,IN,OPC,Oligo	0	4	0	FALSE	Migraines
EPAS1	NA	0.334198	0.334874	NA	0.332905	NA		EN,Astro,IN	0	3	0	FALSE	Migraines
GLO1	NA	0.331438	0.331595	0.331296	0.332479	0.328341		EN,Astro,IN,Oligo,Immune	0	5	0	FALSE	Migraines
TELO2	NA	NA	0.488856	0.509894	NA	NA		EN,Oligo	0	2	0	FALSE	Migraines
MRNIP	NA	NA	0.427788	0.426885	0.434029	NA		EN,IN,Oligo	0	3	0	FALSE	Migraines
COQ6	NA	NA	NA	0.583589	0.574775	NA		IN,Oligo	0	2	0	FALSE	Migraines
ENSG00000250220	0.182491	0.18223	0.187787	0.182215	0.187642	0.180756		EN,Astro,IN,OPC,Oligo,Immune	0	6	0	FALSE	Migraines
UVRAG	NA	NA	0.37848	NA	NA	NA		EN	0	1	0	FALSE	Migraines
LRP5	NA	NA	NA	0.490648	0.474899	NA		IN,Oligo	0	2	0	FALSE	Migraines
MMP21	0.567826	NA	NA	NA	0.589661	NA		IN,OPC	0	2	0	FALSE	Migraines
TGFB2	NA	NA	0.404086	NA	0.408336	NA		EN,IN	0	2	0	FALSE	Migraines
ATMIN	NA	0.473784	NA	0.480952	NA	NA		Astro,Oligo	0	2	0	FALSE	Migraines
ERMAP	NA	0.38152	NA	NA	NA	NA		Astro	0	1	0	FALSE	Migraines
TMEM255B	NA	NA	0.378625	NA	NA	NA		EN	0	1	0	FALSE	Migraines
HTR5A	NA	NA	0.36492	NA	0.367651	NA		EN,IN	0	2	0	FALSE	Migraines
RMDN1	0.274464	0.274346	0.273675	0.27406	0.27391	NA		EN,Astro,IN,OPC,Oligo	0	5	0	FALSE	Migraines
SPARCL1	0.516515	0.515298	0.526581	NA	0.527266	NA		EN,Astro,IN,OPC	0	4	0	FALSE	Migraines
LCTL	NA	0.381673	NA	NA	NA	NA		Astro	0	1	0	FALSE	Migraines
KIN	NA	0.367765	0.369572	0.367533	0.368788	0.364207		EN,Astro,IN,Oligo,Immune	0	5	0	FALSE	Migraines
ENSG00000248596	NA	NA	0.486593	NA	0.494799	NA		EN,IN	0	2	0	FALSE	Migraines
BNIPL	NA	0.260878	0.258655	NA	0.257997	NA		EN,Astro,IN	0	3	0	FALSE	Migraines
MRLN	NA	NA	0.457624	NA	0.45162	NA		EN,IN	0	2	0	FALSE	Migraines
PDE11A-AS1	NA	NA	0.586281	0.571032	0.588523	NA		EN,IN,Oligo	0	3	0	FALSE	Migraines
SPATA9	NA	NA	0.392045	0.385375	NA	NA		EN,Oligo	0	2	0	FALSE	Migraines
ENSG00000277290	NA	NA	0.378981	NA	NA	NA		EN	0	1	0	FALSE	Migraines
TP53RK	NA	0.543018	NA	0.554446	NA	NA		Astro,Oligo	0	2	0	FALSE	Migraines
CASP4	NA	NA	NA	NA	NA	0.390191		Immune	0	1	0	FALSE	Migraines
ENSG00000253607	NA	NA	NA	0.381663	NA	NA		Oligo	0	1	0	FALSE	Migraines
CSRNP1	NA	NA	NA	0.381666	NA	NA		Oligo	0	1	0	FALSE	Migraines
NPEPPSP1	0.162021	0.161895	0.162765	0.161996	0.162818	0.160286		EN,Astro,IN,OPC,Oligo,Immune	0	6	0	FALSE	Migraines
PRAM1	NA	NA	0.393711	0.402853	0.39374	0.405966		EN,IN,Oligo,Immune	0	4	0	FALSE	Migraines
IL17RE	NA	0.382283	NA	NA	NA	NA		Astro	0	1	0	FALSE	Migraines
CLTCL1	0.544448	0.545326	0.559159	0.54422	0.559255	0.537535		EN,Astro,IN,OPC,Oligo,Immune	0	6	0	FALSE	Migraines
RAMP3	NA	NA	0.51497	NA	NA	NA		EN	0	1	0	FALSE	Migraines
ERICH6	NA	0.382369	NA	NA	NA	NA		Astro	0	1	0	FALSE	Migraines
ENSG00000259370	NA	0.37879	0.383713	NA	NA	NA		EN,Astro	0	2	0	FALSE	Migraines
LINC02444	NA	NA	0.299421	NA	NA	0.304442		EN,Immune	0	2	0	FALSE	Migraines
FZR1	NA	NA	NA	0.545423	0.576929	NA		IN,Oligo	0	2	0	FALSE	Migraines
TMEM129	0.443625	0.443672	0.441987	0.443571	0.441666	0.442845		EN,Astro,IN,OPC,Oligo,Immune	0	6	0	FALSE	Migraines
ENSG00000261327	NA	NA	0.379636	NA	NA	NA		EN	0	1	0	FALSE	Migraines
PPP6R3	NA	NA	NA	NA	0.358322	0.365837		IN,Immune	0	2	0	FALSE	Migraines
KRTAP5-AS1	NA	NA	0.298955	NA	0.299392	NA		EN,IN	0	2	0	FALSE	Migraines
DELE1	0.260444	0.260259	0.261069	0.260123	0.261253	0.258936		EN,Astro,IN,OPC,Oligo,Immune	0	6	0	FALSE	Migraines
ENSG00000286908	NA	NA	0.379859	NA	NA	NA		EN	0	1	0	FALSE	Migraines
ANKRD16	NA	NA	0.383165	NA	0.380153	NA		EN,IN	0	2	0	FALSE	Migraines
ZNF432	NA	NA	0.379964	NA	NA	NA		EN	0	1	0	FALSE	Migraines
ENSG00000236504	NA	NA	0.380025	NA	NA	NA		EN	0	1	0	FALSE	Migraines
ENSG00000249806	0.373302	0.37223	NA	0.374422	NA	NA		Astro,OPC,Oligo	0	3	0	FALSE	Migraines
SEMA4B	NA	0.437432	NA	0.442745	NA	NA		Astro,Oligo	0	2	0	FALSE	Migraines
ENSG00000230260	NA	NA	NA	NA	0.382229	NA		IN	0	1	0	FALSE	Migraines
LINC01749	NA	NA	0.526877	NA	0.517446	NA		EN,IN	0	2	0	FALSE	Migraines
EPN3	NA	NA	0.380164	NA	NA	NA		EN	0	1	0	FALSE	Migraines
ENSG00000279249	NA	NA	0.380206	NA	NA	NA		EN	0	1	0	FALSE	Migraines
ENSG00000225792	0.257367	0.257007	NA	0.256753	NA	NA		Astro,OPC,Oligo	0	3	0	FALSE	Migraines
ENSG00000260246	NA	0.383201	NA	NA	NA	NA		Astro	0	1	0	FALSE	Migraines
KCNE1	NA	0.330408	0.330893	0.3294	0.330885	NA		EN,Astro,IN,Oligo	0	4	0	FALSE	Migraines
ZBTB7C	0.458181	NA	NA	0.464174	NA	NA		OPC,Oligo	0	2	0	FALSE	Migraines
ABHD15-AS1	NA	0.541197	NA	0.541736	NA	0.531841		Astro,Oligo,Immune	0	3	0	FALSE	Migraines
LINC01664	NA	NA	NA	0.383127	NA	NA		Oligo	0	1	0	FALSE	Migraines
ENSG00000234607	NA	NA	0.417337	0.427082	0.41938	NA		EN,IN,Oligo	0	3	0	FALSE	Migraines
NECAP2	NA	0.247447	0.242046	NA	0.242198	0.245132		EN,Astro,IN,Immune	0	4	0	FALSE	Migraines
MRPL43	NA	NA	NA	0.383217	NA	NA		Oligo	0	1	0	FALSE	Migraines
FIZ1	NA	0.563535	0.57409	0.567756	NA	NA		EN,Astro,Oligo	0	3	0	FALSE	Migraines
LINC02362	NA	NA	0.380676	NA	NA	NA		EN	0	1	0	FALSE	Migraines
ENSG00000261427	NA	0.324984	0.328502	NA	NA	0.32316		EN,Astro,Immune	0	3	0	FALSE	Migraines
TMEM59L	NA	NA	0.592445	0.606513	0.58869	NA		EN,IN,Oligo	0	3	0	FALSE	Migraines
ENSG00000170846	NA	0.612701	0.590183	0.610703	NA	NA		EN,Astro,Oligo	0	3	0	FALSE	Migraines
BZW2	NA	NA	NA	0.383423	NA	NA		Oligo	0	1	0	FALSE	Migraines
ENSG00000284809	NA	NA	0.380885	NA	NA	NA		EN	0	1	0	FALSE	Migraines
LNPEP	NA	NA	0.361232	0.373805	0.361799	NA		EN,IN,Oligo	0	3	0	FALSE	Migraines
GPALPP1	NA	NA	0.381018	NA	NA	NA		EN	0	1	0	FALSE	Migraines
HSPB8	NA	0.383916	NA	NA	NA	NA		Astro	0	1	0	FALSE	Migraines
LINC02712	NA	NA	0.381045	NA	NA	NA		EN	0	1	0	FALSE	Migraines
DKFZP434A062	NA	NA	0.381082	NA	NA	NA		EN	0	1	0	FALSE	Migraines
ENSG00000226398	NA	NA	0.381193	NA	NA	NA		EN	0	1	0	FALSE	Migraines
ABHD17AP6	NA	NA	0.323678	0.329084	0.323046	NA		EN,IN,Oligo	0	3	0	FALSE	Migraines
ENSG00000286422	NA	NA	0.381206	NA	NA	NA		EN	0	1	0	FALSE	Migraines
RPL7L1	NA	NA	0.361104	0.360386	0.362889	NA		EN,IN,Oligo	0	3	0	FALSE	Migraines
EXTL3	NA	NA	0.47243	0.458282	NA	NA		EN,Oligo	0	2	0	FALSE	Migraines
PMVK	NA	0.384154	NA	NA	NA	NA		Astro	0	1	0	FALSE	Migraines
RHEBL1	NA	NA	0.30423	NA	0.303844	NA		EN,IN	0	2	0	FALSE	Migraines
RRM2	NA	NA	0.391833	NA	0.395427	NA		EN,IN	0	2	0	FALSE	Migraines
ENSG00000251471	NA	NA	0.384539	NA	0.381555	NA		EN,IN	0	2	0	FALSE	Migraines
ENSG00000234026	NA	NA	0.382431	NA	0.385662	NA		EN,IN	0	2	0	FALSE	Migraines
ZNF320	0.633024	0.632437	0.633537	0.632092	0.633293	0.623984		EN,Astro,IN,OPC,Oligo,Immune	0	6	0	FALSE	Migraines
PDZK1P1	NA	NA	0.454174	0.485039	0.454022	NA		EN,IN,Oligo	0	3	0	FALSE	Migraines
FAM118B	NA	NA	0.462856	NA	NA	0.482751		EN,Immune	0	2	0	FALSE	Migraines
CPLX1	NA	0.534249	NA	NA	0.510871	NA		Astro,IN	0	2	0	FALSE	Migraines
TECTA	NA	0.522196	0.499006	NA	NA	NA		EN,Astro	0	2	0	FALSE	Migraines
TEC	NA	NA	0.498103	NA	NA	0.521898		EN,Immune	0	2	0	FALSE	Migraines
CPM	NA	0.523787	0.544837	0.525338	NA	0.517669		EN,Astro,Oligo,Immune	0	4	0	FALSE	Migraines
PSD4	NA	NA	0.449263	NA	0.450666	0.471797		EN,IN,Immune	0	3	0	FALSE	Migraines
MARCHF11-AS1	NA	NA	0.38172	NA	NA	NA		EN	0	1	0	FALSE	Migraines
LINC00430	NA	NA	0.381771	NA	NA	NA		EN	0	1	0	FALSE	Migraines
FAM237B	NA	NA	0.43681	NA	0.431879	NA		EN,IN	0	2	0	FALSE	Migraines
ENSG00000226764	NA	NA	NA	0.384426	NA	NA		Oligo	0	1	0	FALSE	Migraines
TNIK	0.615007	0.61458	NA	0.614969	0.610338	0.611992		Astro,IN,OPC,Oligo,Immune	0	5	0	FALSE	Migraines
RASSF8	0.430163	0.431151	0.429987	0.432	NA	NA		EN,Astro,OPC,Oligo	0	4	0	FALSE	Migraines
ZNF346	NA	NA	0.34533	0.342668	NA	NA		EN,Oligo	0	2	0	FALSE	Migraines
EIF4A3	NA	NA	0.554618	NA	0.543634	NA		EN,IN	0	2	0	FALSE	Migraines
ENSG00000227359	NA	0.280992	0.27914	0.280447	0.278908	NA		EN,Astro,IN,Oligo	0	4	0	FALSE	Migraines
SMURF2	NA	NA	0.313101	NA	NA	0.316015		EN,Immune	0	2	0	FALSE	Migraines
TRAK2	NA	NA	0.360088	0.365752	NA	NA		EN,Oligo	0	2	0	FALSE	Migraines
PIGG	NA	NA	0.382159	NA	NA	NA		EN	0	1	0	FALSE	Migraines
FILIP1L	NA	NA	0.589637	0.575051	NA	NA		EN,Oligo	0	2	0	FALSE	Migraines
ENSG00000226079	NA	NA	0.511349	0.51814	0.508545	NA		EN,IN,Oligo	0	3	0	FALSE	Migraines
TES	NA	NA	NA	NA	NA	0.393144		Immune	0	1	0	FALSE	Migraines
NDUFS2	NA	0.329298	0.329492	0.327567	NA	NA		EN,Astro,Oligo	0	3	0	FALSE	Migraines
ENSG00000228352	NA	NA	NA	0.384878	NA	NA		Oligo	0	1	0	FALSE	Migraines
ENSG00000258117	NA	NA	0.382315	NA	NA	NA		EN	0	1	0	FALSE	Migraines
ENSG00000270409	NA	NA	NA	0.384926	NA	NA		Oligo	0	1	0	FALSE	Migraines
KDM6B	NA	NA	0.382385	NA	NA	NA		EN	0	1	0	FALSE	Migraines
LMBRD2	NA	NA	0.497262	0.488774	0.492029	NA		EN,IN,Oligo	0	3	0	FALSE	Migraines
SOGA1	NA	NA	0.30694	0.303515	0.306936	0.300439		EN,IN,Oligo,Immune	0	4	0	FALSE	Migraines
GLRB	0.404079	NA	NA	0.400277	NA	NA		OPC,Oligo	0	2	0	FALSE	Migraines
CCDC74A	NA	NA	0.382533	NA	NA	NA		EN	0	1	0	FALSE	Migraines
OLFML2B	NA	NA	NA	0.371895	0.370031	NA		IN,Oligo	0	2	0	FALSE	Migraines
SPACA6	NA	0.385411	NA	NA	NA	NA		Astro	0	1	0	FALSE	Migraines
MED16	NA	NA	0.382798	0.381147	0.384585	NA		EN,IN,Oligo	0	3	0	FALSE	Migraines
ERCC2	NA	NA	0.366759	NA	0.369345	NA		EN,IN	0	2	0	FALSE	Migraines
NLRP14	NA	NA	0.382567	NA	NA	NA		EN	0	1	0	FALSE	Migraines
ENSG00000286020	NA	0.385446	NA	NA	NA	NA		Astro	0	1	0	FALSE	Migraines
PLA2G5	NA	0.385461	NA	NA	NA	NA		Astro	0	1	0	FALSE	Migraines
AKAP1	NA	0.328814	NA	NA	0.329819	NA		Astro,IN	0	2	0	FALSE	Migraines
ENSG00000285517	NA	0.442056	0.427874	NA	0.429602	NA		EN,Astro,IN	0	3	0	FALSE	Migraines
HDAC9	0.591577	NA	NA	NA	NA	0.573321		OPC,Immune	0	2	0	FALSE	Migraines
ENSG00000286637	0.437452	NA	0.452806	0.436321	NA	NA		EN,OPC,Oligo	0	3	0	FALSE	Migraines
CCDC18	0.535028	0.536539	NA	0.538964	0.531798	NA		Astro,IN,OPC,Oligo	0	4	0	FALSE	Migraines
SNTG1	0.520566	NA	NA	NA	0.496776	NA		IN,OPC	0	2	0	FALSE	Migraines
PSMA5	NA	NA	0.382854	NA	NA	NA		EN	0	1	0	FALSE	Migraines
GNA14-AS1	0.620044	0.617556	0.6025	0.619371	NA	NA		EN,Astro,OPC,Oligo	0	4	0	FALSE	Migraines
SNHG9	0.396716	NA	NA	0.393216	NA	NA		OPC,Oligo	0	2	0	FALSE	Migraines
COLEC11	NA	NA	0.445988	0.438896	0.445967	NA		EN,IN,Oligo	0	3	0	FALSE	Migraines
SNHG26	NA	0.322826	NA	0.321911	NA	NA		Astro,Oligo	0	2	0	FALSE	Migraines
KBTBD3	NA	NA	0.613069	0.590697	0.611915	NA		EN,IN,Oligo	0	3	0	FALSE	Migraines
NSG1	NA	0.438697	0.412493	NA	0.412562	NA		EN,Astro,IN	0	3	0	FALSE	Migraines
ZNF639	NA	NA	0.306166	NA	0.306675	NA		EN,IN	0	2	0	FALSE	Migraines
LINC02669	NA	NA	0.383107	NA	NA	NA		EN	0	1	0	FALSE	Migraines
CDC7	0.371681	0.371646	0.370705	0.371652	0.370501	0.371313		EN,Astro,IN,OPC,Oligo,Immune	0	6	0	FALSE	Migraines
CXCL14	NA	NA	NA	NA	0.385202	NA		IN	0	1	0	FALSE	Migraines
CA13	0.510878	NA	0.48783	NA	NA	NA		EN,OPC	0	2	0	FALSE	Migraines
ENSG00000277621	NA	NA	0.383145	NA	NA	NA		EN	0	1	0	FALSE	Migraines
UMODL1	NA	NA	0.383165	NA	NA	NA		EN	0	1	0	FALSE	Migraines
LMTK2	0.501541	NA	NA	NA	0.524244	NA		IN,OPC	0	2	0	FALSE	Migraines
ZHX3	0.376233	NA	NA	NA	NA	0.370041		OPC,Immune	0	2	0	FALSE	Migraines
ENSG00000266490	0.218619	0.218332	0.219119	0.218242	0.219242	NA		EN,Astro,IN,OPC,Oligo	0	5	0	FALSE	Migraines
FAM160A1	0.242185	0.241712	0.242512	NA	NA	0.240351		EN,Astro,OPC,Immune	0	4	0	FALSE	Migraines
IL10RB	NA	NA	0.387384	0.385409	0.389013	NA		EN,IN,Oligo	0	3	0	FALSE	Migraines
GPR161	NA	0.609445	0.619693	NA	0.619978	0.611026		EN,Astro,IN,Immune	0	4	0	FALSE	Migraines
F2RL1	NA	NA	NA	NA	0.38551	NA		IN	0	1	0	FALSE	Migraines
ENSG00000287625	NA	NA	0.383539	NA	NA	NA		EN	0	1	0	FALSE	Migraines
NOMO1	NA	0.356633	0.359076	NA	NA	NA		EN,Astro	0	2	0	FALSE	Migraines
ENSG00000240401	0.605053	0.60891	NA	0.610772	NA	NA		Astro,OPC,Oligo	0	3	0	FALSE	Migraines
ZNF436-AS1	NA	0.216882	0.216402	0.216576	0.216475	NA		EN,Astro,IN,Oligo	0	4	0	FALSE	Migraines
ENSG00000259390	NA	NA	0.404214	NA	0.400649	NA		EN,IN	0	2	0	FALSE	Migraines
ANKRD55	NA	NA	0.383651	NA	NA	NA		EN	0	1	0	FALSE	Migraines
TCOF1	NA	NA	NA	0.419616	0.434501	NA		IN,Oligo	0	2	0	FALSE	Migraines
VTA1	NA	NA	0.383739	NA	NA	NA		EN	0	1	0	FALSE	Migraines
SORD	NA	NA	0.38379	NA	NA	NA		EN	0	1	0	FALSE	Migraines
SLC17A5	0.592361	0.591013	NA	NA	0.572177	0.58114		Astro,IN,OPC,Immune	0	4	0	FALSE	Migraines
ENSG00000235725	0.341014	0.341174	0.336649	0.340502	0.336617	NA		EN,Astro,IN,OPC,Oligo	0	5	0	FALSE	Migraines
KANSL2	NA	NA	0.492339	0.510424	0.494654	NA		EN,IN,Oligo	0	3	0	FALSE	Migraines
CYP11A1	NA	0.38675	NA	NA	NA	NA		Astro	0	1	0	FALSE	Migraines
ANKRD20A21P	0.181555	0.181158	0.182799	0.181142	0.182836	NA		EN,Astro,IN,OPC,Oligo	0	5	0	FALSE	Migraines
ENSG00000286319	0.391841	NA	NA	NA	NA	NA		OPC	0	1	0	FALSE	Migraines
ROCK1P1	NA	0.292688	0.293028	0.292085	0.293564	NA		EN,Astro,IN,Oligo	0	4	0	FALSE	Migraines
ENSG00000205562	NA	NA	0.531763	NA	0.542343	NA		EN,IN	0	2	0	FALSE	Migraines
CBX7	NA	NA	0.588633	0.558803	NA	NA		EN,Oligo	0	2	0	FALSE	Migraines
ENSG00000243176	0.251034	0.25073	0.254477	0.250844	0.254534	0.249824		EN,Astro,IN,OPC,Oligo,Immune	0	6	0	FALSE	Migraines
ENSG00000226509	NA	0.386978	NA	NA	NA	NA		Astro	0	1	0	FALSE	Migraines
LINC00365	NA	NA	0.384159	NA	NA	NA		EN	0	1	0	FALSE	Migraines
PRIMA1	NA	0.51683	NA	0.50812	NA	NA		Astro,Oligo	0	2	0	FALSE	Migraines
ZNF124	0.487671	NA	0.491372	0.487113	0.49116	0.480824		EN,IN,OPC,Oligo,Immune	0	5	0	FALSE	Migraines
ENSG00000285973	NA	NA	NA	NA	0.386285	NA		IN	0	1	0	FALSE	Migraines
LINC00637	NA	0.607555	0.605601	NA	0.601679	NA		EN,Astro,IN	0	3	0	FALSE	Migraines
ENSG00000248138	0.446891	0.445643	0.439338	0.446032	0.439769	NA		EN,Astro,IN,OPC,Oligo	0	5	0	FALSE	Migraines
RPP40	NA	NA	0.530622	0.521754	0.534024	NA		EN,IN,Oligo	0	3	0	FALSE	Migraines
FBXO15	NA	0.362212	0.362447	0.360985	0.362374	NA		EN,Astro,IN,Oligo	0	4	0	FALSE	Migraines
C1orf167	NA	NA	0.38433	NA	NA	NA		EN	0	1	0	FALSE	Migraines
SURF1	NA	NA	0.380486	0.377696	0.380974	NA		EN,IN,Oligo	0	3	0	FALSE	Migraines
CPEB1-AS1	NA	NA	NA	0.387002	NA	NA		Oligo	0	1	0	FALSE	Migraines
TLCD2	NA	NA	0.295609	NA	0.295712	NA		EN,IN	0	2	0	FALSE	Migraines
ENSG00000256343	NA	NA	0.33228	NA	0.333573	NA		EN,IN	0	2	0	FALSE	Migraines
ENSG00000285570	NA	NA	0.384596	NA	NA	NA		EN	0	1	0	FALSE	Migraines
MAP2K3	NA	NA	0.499761	NA	0.508225	NA		EN,IN	0	2	0	FALSE	Migraines
ENSG00000287277	NA	0.584288	NA	0.584832	0.564686	0.573785		Astro,IN,Oligo,Immune	0	4	0	FALSE	Migraines
ENSG00000285777	NA	0.604225	0.609106	NA	0.611782	NA		EN,Astro,IN	0	3	0	FALSE	Migraines
ENSG00000248373	NA	NA	0.506851	NA	0.515738	NA		EN,IN	0	2	0	FALSE	Migraines
ENSG00000270634	NA	NA	NA	0.38719	NA	NA		Oligo	0	1	0	FALSE	Migraines
TIPRL	NA	NA	0.490531	0.50528	0.493169	NA		EN,IN,Oligo	0	3	0	FALSE	Migraines
ACSM4	NA	NA	0.300936	NA	0.300799	NA		EN,IN	0	2	0	FALSE	Migraines
SPDYE16	0.403245	NA	NA	0.399603	NA	NA		OPC,Oligo	0	2	0	FALSE	Migraines
C5	NA	NA	0.516748	0.545883	0.515653	NA		EN,IN,Oligo	0	3	0	FALSE	Migraines
ENSG00000271761	NA	NA	0.308846	0.313717	0.309672	NA		EN,IN,Oligo	0	3	0	FALSE	Migraines
ENSG00000273763	0.44659	NA	0.447402	0.446384	0.44725	0.440377		EN,IN,OPC,Oligo,Immune	0	5	0	FALSE	Migraines
ENSG00000258517	NA	NA	0.384891	NA	NA	NA		EN	0	1	0	FALSE	Migraines
ENSG00000267787	0.566401	NA	0.556176	0.563424	0.556821	NA		EN,IN,OPC,Oligo	0	4	0	FALSE	Migraines
SOX9-AS1	0.339999	NA	0.332742	NA	NA	NA		EN,OPC	0	2	0	FALSE	Migraines
ENSG00000233968	0.58276	0.580538	0.610176	NA	NA	NA		EN,Astro,OPC	0	3	0	FALSE	Migraines
SV2C	NA	NA	0.384962	NA	NA	NA		EN	0	1	0	FALSE	Migraines
ENSG00000224848	0.271184	0.270856	0.272404	0.270837	0.272444	0.268879		EN,Astro,IN,OPC,Oligo,Immune	0	6	0	FALSE	Migraines
GRHL1	0.389553	NA	0.392168	NA	NA	NA		EN,OPC	0	2	0	FALSE	Migraines
ENSG00000254248	0.412877	NA	0.406384	0.411008	NA	NA		EN,OPC,Oligo	0	3	0	FALSE	Migraines
TESK1	NA	NA	NA	0.387612	NA	NA		Oligo	0	1	0	FALSE	Migraines
TMEM159	NA	NA	0.385125	NA	NA	NA		EN	0	1	0	FALSE	Migraines
PLAAT5	NA	0.414731	0.428922	0.413926	NA	NA		EN,Astro,Oligo	0	3	0	FALSE	Migraines
MRPL44	NA	NA	0.312441	0.312311	0.311155	NA		EN,IN,Oligo	0	3	0	FALSE	Migraines
CNBP	NA	NA	0.38516	NA	NA	NA		EN	0	1	0	FALSE	Migraines
CNIH3-AS1	NA	NA	0.385217	NA	NA	NA		EN	0	1	0	FALSE	Migraines
ENSG00000229751	0.568165	0.570198	0.581351	NA	0.57913	NA		EN,Astro,IN,OPC	0	4	0	FALSE	Migraines
GNB3	0.227575	0.227427	0.226726	0.227939	0.226767	NA		EN,Astro,IN,OPC,Oligo	0	5	0	FALSE	Migraines
PLCB1	0.593135	0.590708	NA	NA	0.58726	NA		Astro,IN,OPC	0	3	0	FALSE	Migraines
LNP1	0.320312	0.320152	0.314195	NA	0.314552	NA		EN,Astro,IN,OPC	0	4	0	FALSE	Migraines
SLC12A4	NA	NA	NA	0.38778	NA	NA		Oligo	0	1	0	FALSE	Migraines
DNAJA1	NA	NA	0.32739	NA	0.328485	NA		EN,IN	0	2	0	FALSE	Migraines
FAM20B	0.262503	0.262135	0.268433	0.261983	NA	NA		EN,Astro,OPC,Oligo	0	4	0	FALSE	Migraines
RPL7P15	NA	NA	0.283695	0.290124	0.283711	NA		EN,IN,Oligo	0	3	0	FALSE	Migraines
ENSG00000225649	0.568914	0.561321	0.563768	NA	NA	NA		EN,Astro,OPC	0	3	0	FALSE	Migraines
ENSG00000233491	NA	NA	0.38541	NA	NA	NA		EN	0	1	0	FALSE	Migraines
TBCAP2	0.35102	NA	0.345707	NA	0.344428	NA		EN,IN,OPC	0	3	0	FALSE	Migraines
GPR171	0.511009	0.509098	0.513147	NA	0.514153	NA		EN,Astro,IN,OPC	0	4	0	FALSE	Migraines
CCBE1	NA	0.361828	0.35664	NA	0.35865	NA		EN,Astro,IN	0	3	0	FALSE	Migraines
POLR3G	NA	NA	0.276712	0.279034	0.277553	NA		EN,IN,Oligo	0	3	0	FALSE	Migraines
CERT1	NA	NA	NA	0.474842	NA	0.480971		Oligo,Immune	0	2	0	FALSE	Migraines
ENSG00000285635	NA	NA	0.399619	0.416204	0.39935	NA		EN,IN,Oligo	0	3	0	FALSE	Migraines
DGAT2	NA	NA	0.385732	NA	NA	NA		EN	0	1	0	FALSE	Migraines
BAK1	NA	0.447249	NA	0.442047	NA	NA		Astro,Oligo	0	2	0	FALSE	Migraines
ENSG00000286625	NA	NA	NA	0.388373	NA	NA		Oligo	0	1	0	FALSE	Migraines
TAGLN	0.460955	0.460825	0.484852	0.461407	0.483574	NA		EN,Astro,IN,OPC,Oligo	0	5	0	FALSE	Migraines
STAP1	NA	NA	0.52673	NA	0.517807	NA		EN,IN	0	2	0	FALSE	Migraines
AP2A1	NA	0.385844	NA	0.382998	NA	NA		Astro,Oligo	0	2	0	FALSE	Migraines
LINC02688	NA	NA	0.386002	NA	NA	NA		EN	0	1	0	FALSE	Migraines
SLC7A9	NA	0.378814	0.371698	0.378287	0.371536	NA		EN,Astro,IN,Oligo	0	4	0	FALSE	Migraines
OFCC1	NA	NA	NA	0.388689	NA	NA		Oligo	0	1	0	FALSE	Migraines
CLEC4F	NA	NA	0.386236	NA	NA	NA		EN	0	1	0	FALSE	Migraines
LINC02449	NA	NA	0.483789	NA	0.477098	NA		EN,IN	0	2	0	FALSE	Migraines
C2orf68	NA	NA	NA	0.388788	NA	NA		Oligo	0	1	0	FALSE	Migraines
ENSG00000287899	NA	NA	0.386309	NA	NA	NA		EN	0	1	0	FALSE	Migraines
ENSG00000263847	0.159333	0.159121	0.161185	0.159157	0.161093	0.15817		EN,Astro,IN,OPC,Oligo,Immune	0	6	0	FALSE	Migraines
POLR2B	NA	0.557934	0.526936	NA	0.52896	NA		EN,Astro,IN	0	3	0	FALSE	Migraines
FAM71F1	NA	0.353012	0.350137	NA	0.348802	NA		EN,Astro,IN	0	3	0	FALSE	Migraines
MAP2	NA	0.535909	NA	NA	0.530505	NA		Astro,IN	0	2	0	FALSE	Migraines
ENSG00000284484	NA	0.417064	0.414365	0.417506	0.41584	NA		EN,Astro,IN,Oligo	0	4	0	FALSE	Migraines
CFAP46	NA	NA	0.372706	NA	0.370402	NA		EN,IN	0	2	0	FALSE	Migraines
FBXO6	NA	NA	0.53719	0.564336	NA	NA		EN,Oligo	0	2	0	FALSE	Migraines
WBP11	NA	0.57532	0.590534	NA	NA	NA		EN,Astro	0	2	0	FALSE	Migraines
ENSG00000255692	NA	NA	0.457803	NA	0.46387	NA		EN,IN	0	2	0	FALSE	Migraines
CNGB1	NA	NA	0.386849	NA	NA	NA		EN	0	1	0	FALSE	Migraines
ST8SIA6-AS1	NA	NA	NA	0.431877	0.424541	NA		IN,Oligo	0	2	0	FALSE	Migraines
PWWP2B	NA	NA	0.386962	NA	NA	NA		EN	0	1	0	FALSE	Migraines
SEPTIN2	0.512332	0.511393	0.51743	0.51094	0.517156	0.504929		EN,Astro,IN,OPC,Oligo,Immune	0	6	0	FALSE	Migraines
ENSG00000260173	NA	NA	0.387002	NA	NA	NA		EN	0	1	0	FALSE	Migraines
ADGRL1-AS1	NA	NA	NA	NA	NA	0.397566		Immune	0	1	0	FALSE	Migraines
TMEM104	NA	NA	NA	0.389505	NA	NA		Oligo	0	1	0	FALSE	Migraines
LPCAT3	NA	NA	0.387064	NA	NA	NA		EN	0	1	0	FALSE	Migraines
CFAP43	NA	0.549228	0.551419	NA	0.546807	NA		EN,Astro,IN	0	3	0	FALSE	Migraines
PMEPA1	NA	NA	NA	NA	NA	0.397659		Immune	0	1	0	FALSE	Migraines
IGFBP7-AS1	NA	0.389895	NA	NA	NA	NA		Astro	0	1	0	FALSE	Migraines
POP1	0.528567	0.519117	NA	NA	NA	NA		Astro,OPC	0	2	0	FALSE	Migraines
PTPN7	NA	0.389924	NA	NA	NA	NA		Astro	0	1	0	FALSE	Migraines
UVRAG-DT	NA	NA	0.387167	NA	NA	NA		EN	0	1	0	FALSE	Migraines
HEPN1	0.330797	0.329352	NA	0.328964	NA	NA		Astro,OPC,Oligo	0	3	0	FALSE	Migraines
ENSG00000274615	NA	NA	0.590691	NA	0.595888	NA		EN,IN	0	2	0	FALSE	Migraines
PHYHD1	NA	0.514253	0.507641	0.50795	NA	NA		EN,Astro,Oligo	0	3	0	FALSE	Migraines
VIPAS39	NA	0.52535	0.523406	0.526048	0.525014	0.523945		EN,Astro,IN,Oligo,Immune	0	5	0	FALSE	Migraines
ENSG00000267127	NA	NA	0.355448	0.351397	0.353687	NA		EN,IN,Oligo	0	3	0	FALSE	Migraines
NDUFS6	NA	NA	NA	NA	0.389367	NA		IN	0	1	0	FALSE	Migraines
ENSG00000229869	NA	NA	0.387402	NA	NA	NA		EN	0	1	0	FALSE	Migraines
RWDD2A	NA	NA	NA	NA	0.389424	NA		IN	0	1	0	FALSE	Migraines
DNAJB13	NA	0.390215	NA	NA	NA	NA		Astro	0	1	0	FALSE	Migraines
TMED3	NA	0.470086	0.458287	0.465548	0.459456	NA		EN,Astro,IN,Oligo	0	4	0	FALSE	Migraines
BMS1P7	NA	NA	0.359695	NA	0.357857	NA		EN,IN	0	2	0	FALSE	Migraines
CHGB	NA	0.593901	0.561281	NA	NA	NA		EN,Astro	0	2	0	FALSE	Migraines
SH3TC2	NA	NA	0.335618	0.334209	NA	NA		EN,Oligo	0	2	0	FALSE	Migraines
ENSG00000272341	NA	NA	0.58658	0.611787	0.588047	NA		EN,IN,Oligo	0	3	0	FALSE	Migraines
ENSG00000250906	NA	0.39994	NA	0.403283	NA	NA		Astro,Oligo	0	2	0	FALSE	Migraines
ENSG00000287225	NA	0.428134	0.428499	NA	0.425849	NA		EN,Astro,IN	0	3	0	FALSE	Migraines
PREPL	0.564853	0.56369	0.561846	0.565311	0.561837	NA		EN,Astro,IN,OPC,Oligo	0	5	0	FALSE	Migraines
PTPN3	NA	NA	0.459577	NA	0.46565	NA		EN,IN	0	2	0	FALSE	Migraines
ENSG00000263089	NA	0.384511	NA	NA	0.394836	NA		Astro,IN	0	2	0	FALSE	Migraines
RPLP2	NA	NA	NA	0.390383	NA	NA		Oligo	0	1	0	FALSE	Migraines
ENSG00000273295	NA	0.205014	0.205435	0.205029	0.205353	NA		EN,Astro,IN,Oligo	0	4	0	FALSE	Migraines
LSM14B	NA	0.390746	NA	NA	NA	NA		Astro	0	1	0	FALSE	Migraines
EBPL	0.397462	0.396746	0.392573	0.397242	0.392446	0.393841		EN,Astro,IN,OPC,Oligo,Immune	0	6	0	FALSE	Migraines
SELENOI	NA	0.577647	0.564393	0.574799	0.565866	NA		EN,Astro,IN,Oligo	0	4	0	FALSE	Migraines
CBWD2	0.488427	0.487985	0.497902	0.488342	0.497576	0.487026		EN,Astro,IN,OPC,Oligo,Immune	0	6	0	FALSE	Migraines
NCAPD3	NA	NA	0.384541	NA	0.387469	NA		EN,IN	0	2	0	FALSE	Migraines
ANKRD52	NA	NA	0.388184	NA	NA	NA		EN	0	1	0	FALSE	Migraines
SUCLG1	NA	NA	0.33093	NA	0.330044	NA		EN,IN	0	2	0	FALSE	Migraines
COG2	0.494587	0.49743	0.486807	0.495353	NA	NA		EN,Astro,OPC,Oligo	0	4	0	FALSE	Migraines
ENSG00000249839	NA	NA	0.388442	NA	NA	NA		EN	0	1	0	FALSE	Migraines
ENDOU	NA	NA	0.388457	NA	NA	NA		EN	0	1	0	FALSE	Migraines
ENSG00000255191	NA	NA	NA	NA	0.390456	NA		IN	0	1	0	FALSE	Migraines
LINC02220	NA	NA	0.388598	NA	NA	NA		EN	0	1	0	FALSE	Migraines
COL20A1	0.396186	NA	NA	NA	NA	NA		OPC	0	1	0	FALSE	Migraines
ENSG00000198106	NA	0.578291	0.571166	NA	0.567569	NA		EN,Astro,IN	0	3	0	FALSE	Migraines
NPHP3-AS1	NA	NA	0.38869	NA	NA	NA		EN	0	1	0	FALSE	Migraines
ENSG00000269172	0.246381	0.246373	0.249675	0.246314	0.249638	NA		EN,Astro,IN,OPC,Oligo	0	5	0	FALSE	Migraines
ENSG00000257548	NA	NA	NA	NA	0.390838	NA		IN	0	1	0	FALSE	Migraines
UBE2T	NA	NA	0.388921	NA	NA	NA		EN	0	1	0	FALSE	Migraines
Y_RNA-559	NA	NA	0.389014	NA	NA	NA		EN	0	1	0	FALSE	Migraines
TRAP1	NA	NA	0.456184	NA	0.462011	NA		EN,IN	0	2	0	FALSE	Migraines
ENSG00000258687	NA	NA	0.389063	NA	NA	NA		EN	0	1	0	FALSE	Migraines
LINC00327	0.396131	NA	0.377277	NA	0.377674	NA		EN,IN,OPC	0	3	0	FALSE	Migraines
SLC30A2	NA	NA	0.389199	NA	NA	NA		EN	0	1	0	FALSE	Migraines
LINC00463	NA	NA	NA	0.391725	NA	NA		Oligo	0	1	0	FALSE	Migraines
CAPN10-DT	NA	NA	0.389274	NA	NA	NA		EN	0	1	0	FALSE	Migraines
RETREG3	NA	NA	0.375174	NA	0.372917	NA		EN,IN	0	2	0	FALSE	Migraines
CDON	NA	0.538614	0.547001	0.537111	0.546744	NA		EN,Astro,IN,Oligo	0	4	0	FALSE	Migraines
ITGA3	0.261211	NA	0.253664	NA	0.25384	NA		EN,IN,OPC	0	3	0	FALSE	Migraines
CEP78	NA	NA	0.441184	0.449971	0.439776	NA		EN,IN,Oligo	0	3	0	FALSE	Migraines
KCNK12	NA	NA	NA	0.555537	0.585866	NA		IN,Oligo	0	2	0	FALSE	Migraines
RGS3	NA	NA	0.46217	NA	0.46594	0.459838		EN,IN,Immune	0	3	0	FALSE	Migraines
ABHD12	NA	NA	0.388908	0.3809	0.388849	0.376847		EN,IN,Oligo,Immune	0	4	0	FALSE	Migraines
ENSG00000231858	NA	NA	NA	NA	0.391562	NA		IN	0	1	0	FALSE	Migraines
ENSG00000258666	NA	0.52115	NA	0.524659	NA	0.522471		Astro,Oligo,Immune	0	3	0	FALSE	Migraines
ATF3	NA	NA	NA	0.392089	NA	NA		Oligo	0	1	0	FALSE	Migraines
IL18BP	NA	NA	0.389698	NA	NA	NA		EN	0	1	0	FALSE	Migraines
ENSG00000265943	NA	NA	0.464622	0.458381	0.465763	NA		EN,IN,Oligo	0	3	0	FALSE	Migraines
CXCR6	NA	NA	NA	0.392195	NA	NA		Oligo	0	1	0	FALSE	Migraines
ENSG00000285952	NA	NA	0.362825	0.36554	0.361569	NA		EN,IN,Oligo	0	3	0	FALSE	Migraines
ENSG00000228330	NA	NA	0.389756	NA	NA	NA		EN	0	1	0	FALSE	Migraines
ZNF611	0.492695	0.493554	0.506207	0.49317	NA	0.489153		EN,Astro,OPC,Oligo,Immune	0	5	0	FALSE	Migraines
OLFM3	NA	NA	NA	0.375017	0.384883	NA		IN,Oligo	0	2	0	FALSE	Migraines
NBR1	NA	NA	NA	0.440076	0.455972	NA		IN,Oligo	0	2	0	FALSE	Migraines
NRBF2	NA	NA	NA	0.39232	NA	NA		Oligo	0	1	0	FALSE	Migraines
TCAM1P	NA	NA	0.495874	NA	0.488868	NA		EN,IN	0	2	0	FALSE	Migraines
PLA2G12A	NA	0.31129	0.316994	0.311353	0.316854	NA		EN,Astro,IN,Oligo	0	4	0	FALSE	Migraines
ENSG00000234084	0.451111	0.451567	0.452232	0.45193	0.452241	NA		EN,Astro,IN,OPC,Oligo	0	5	0	FALSE	Migraines
ATXN8OS	0.562015	NA	0.5342	NA	NA	NA		EN,OPC	0	2	0	FALSE	Migraines
ENSG00000285091	NA	NA	0.389941	NA	NA	NA		EN	0	1	0	FALSE	Migraines
ENSG00000257639	NA	NA	0.390002	NA	NA	NA		EN	0	1	0	FALSE	Migraines
MPND	NA	0.392755	NA	NA	NA	NA		Astro	0	1	0	FALSE	Migraines
NAV2-AS4	0.500405	0.492821	NA	NA	NA	NA		Astro,OPC	0	2	0	FALSE	Migraines
ENSG00000274265	NA	NA	NA	0.392581	NA	NA		Oligo	0	1	0	FALSE	Migraines
LINC02094	NA	NA	0.338931	NA	0.337879	NA		EN,IN	0	2	0	FALSE	Migraines
CYB5B	NA	0.283691	0.286678	0.284155	NA	NA		EN,Astro,Oligo	0	3	0	FALSE	Migraines
NBPF5P	NA	NA	0.390231	NA	NA	NA		EN	0	1	0	FALSE	Migraines
ENSG00000260947	NA	NA	0.325748	0.325075	0.325575	NA		EN,IN,Oligo	0	3	0	FALSE	Migraines
TYSND1	NA	NA	0.495753	0.522134	0.49717	NA		EN,IN,Oligo	0	3	0	FALSE	Migraines
ENSG00000259755	NA	NA	0.38425	NA	NA	0.394997		EN,Immune	0	2	0	FALSE	Migraines
ZNF354B	NA	0.400864	0.406531	NA	NA	NA		EN,Astro	0	2	0	FALSE	Migraines
SLC30A8	NA	0.449669	0.436339	NA	NA	NA		EN,Astro	0	2	0	FALSE	Migraines
ZNF469	NA	0.581471	NA	NA	NA	0.589356		Astro,Immune	0	2	0	FALSE	Migraines
ENSG00000284952	NA	NA	NA	0.392921	NA	NA		Oligo	0	1	0	FALSE	Migraines
COQ7	NA	NA	0.340785	NA	0.339692	NA		EN,IN	0	2	0	FALSE	Migraines
ENSG00000276250	NA	NA	0.596847	0.583507	0.589995	NA		EN,IN,Oligo	0	3	0	FALSE	Migraines
ENSG00000243415	0.485319	NA	NA	0.481655	0.492029	NA		IN,OPC,Oligo	0	3	0	FALSE	Migraines
NAXD	NA	NA	0.394168	NA	0.39732	NA		EN,IN	0	2	0	FALSE	Migraines
MYH7	NA	NA	0.390595	NA	NA	NA		EN	0	1	0	FALSE	Migraines
ARL9	NA	NA	0.376785	0.377377	0.375066	NA		EN,IN,Oligo	0	3	0	FALSE	Migraines
FSCN1	NA	NA	0.315605	0.318214	0.316915	NA		EN,IN,Oligo	0	3	0	FALSE	Migraines
ENSG00000275197	NA	NA	0.390653	NA	NA	NA		EN	0	1	0	FALSE	Migraines
ZNF254	NA	0.513733	0.516563	0.512858	0.514388	NA		EN,Astro,IN,Oligo	0	4	0	FALSE	Migraines
WFDC1	0.497505	0.494343	0.484475	NA	NA	NA		EN,Astro,OPC	0	3	0	FALSE	Migraines
PGRMC2	NA	NA	0.279512	0.280731	0.278915	NA		EN,IN,Oligo	0	3	0	FALSE	Migraines
ADAMTS13	NA	0.441395	0.44228	0.441091	0.440928	NA		EN,Astro,IN,Oligo	0	4	0	FALSE	Migraines
SRSF7	NA	NA	NA	NA	0.392815	NA		IN	0	1	0	FALSE	Migraines
PDLIM1	NA	NA	0.552125	NA	NA	NA		EN	0	1	0	FALSE	Migraines
RPL23AP7	NA	NA	0.438549	0.43225	0.438282	NA		EN,IN,Oligo	0	3	0	FALSE	Migraines
COL23A1	NA	0.507556	0.507981	0.50563	0.511151	NA		EN,Astro,IN,Oligo	0	4	0	FALSE	Migraines
LINC02153	NA	NA	0.39097	NA	NA	NA		EN	0	1	0	FALSE	Migraines
TENM2	NA	0.39372	NA	NA	NA	NA		Astro	0	1	0	FALSE	Migraines
ENSG00000272338	NA	NA	0.476254	NA	0.470236	NA		EN,IN	0	2	0	FALSE	Migraines
SIGLEC10	NA	NA	NA	NA	NA	0.401296		Immune	0	1	0	FALSE	Migraines
DTX4	0.31242	0.312848	NA	0.312824	0.317431	NA		Astro,IN,OPC,Oligo	0	4	0	FALSE	Migraines
SLC1A2	NA	NA	0.535625	NA	0.526638	NA		EN,IN	0	2	0	FALSE	Migraines
ENSG00000261070	0.324828	0.324548	0.334079	0.324512	0.334527	NA		EN,Astro,IN,OPC,Oligo	0	5	0	FALSE	Migraines
NPTXR	0.467116	0.469183	NA	0.467888	0.471727	NA		Astro,IN,OPC,Oligo	0	4	0	FALSE	Migraines
TAS2R6P	NA	NA	0.31493	NA	0.315337	NA		EN,IN	0	2	0	FALSE	Migraines
ENSG00000249028	NA	NA	0.594924	NA	0.592666	NA		EN,IN	0	2	0	FALSE	Migraines
ENSG00000253377	NA	NA	NA	0.393624	NA	NA		Oligo	0	1	0	FALSE	Migraines
ZNHIT3	NA	NA	NA	0.393639	NA	NA		Oligo	0	1	0	FALSE	Migraines
ENSG00000258380	NA	0.436339	0.432485	0.435263	0.43393	NA		EN,Astro,IN,Oligo	0	4	0	FALSE	Migraines
ENSG00000247011	NA	NA	NA	0.39366	NA	NA		Oligo	0	1	0	FALSE	Migraines
ENSG00000231081	NA	NA	0.391356	NA	NA	NA		EN	0	1	0	FALSE	Migraines
GNA15	NA	NA	0.451779	NA	NA	0.441819		EN,Immune	0	2	0	FALSE	Migraines
OR2AG2	NA	NA	0.340266	NA	0.341486	NA		EN,IN	0	2	0	FALSE	Migraines
ENSG00000287478	NA	NA	0.391418	NA	NA	NA		EN	0	1	0	FALSE	Migraines
ALG11	NA	NA	0.405032	0.41356	NA	NA		EN,Oligo	0	2	0	FALSE	Migraines
KHDC4	NA	NA	NA	0.394063	NA	NA		Oligo	0	1	0	FALSE	Migraines
ANKFN1	0.605964	0.605483	0.59807	0.60643	0.59839	0.60525		EN,Astro,IN,OPC,Oligo,Immune	0	6	0	FALSE	Migraines
DPY19L1P2	0.513321	0.514374	0.520968	0.513193	0.522633	NA		EN,Astro,IN,OPC,Oligo	0	5	0	FALSE	Migraines
COL14A1	NA	NA	0.485228	0.478656	0.484059	0.472394		EN,IN,Oligo,Immune	0	4	0	FALSE	Migraines
SPAG16	0.400213	NA	0.381024	NA	0.381355	NA		EN,IN,OPC	0	3	0	FALSE	Migraines
ENSG00000286923	NA	NA	NA	0.394117	NA	NA		Oligo	0	1	0	FALSE	Migraines
CTSH	NA	0.383133	0.38145	NA	0.383405	0.378224		EN,Astro,IN,Immune	0	4	0	FALSE	Migraines
ENSG00000227101	NA	NA	0.391706	NA	NA	NA		EN	0	1	0	FALSE	Migraines
ALG1	NA	0.490602	0.508042	0.490685	0.507375	0.490572		EN,Astro,IN,Oligo,Immune	0	5	0	FALSE	Migraines
AIMP2	0.36642	NA	0.366189	0.366099	0.367859	NA		EN,IN,OPC,Oligo	0	4	0	FALSE	Migraines
RAB29	0.504705	0.505173	0.504597	0.50512	0.505071	0.503194		EN,Astro,IN,OPC,Oligo,Immune	0	6	0	FALSE	Migraines
MED25	NA	NA	0.535101	0.521821	0.534436	NA		EN,IN,Oligo	0	3	0	FALSE	Migraines
ZNF202	0.201539	0.201553	0.20244	0.201299	0.202401	NA		EN,Astro,IN,OPC,Oligo	0	5	0	FALSE	Migraines
PRPSAP2	0.439393	0.43889	0.434375	0.439266	0.43475	0.436206		EN,Astro,IN,OPC,Oligo,Immune	0	6	0	FALSE	Migraines
ZNF439	NA	0.451891	NA	NA	0.445543	0.449732		Astro,IN,Immune	0	3	0	FALSE	Migraines
TP53I11	NA	NA	NA	0.394254	NA	NA		Oligo	0	1	0	FALSE	Migraines
KCNJ9	NA	NA	NA	0.394297	NA	NA		Oligo	0	1	0	FALSE	Migraines
LINC01788	NA	NA	0.391886	NA	NA	NA		EN	0	1	0	FALSE	Migraines
GABRA2	0.610862	0.611615	0.622396	0.612248	0.620931	NA		EN,Astro,IN,OPC,Oligo	0	5	0	FALSE	Migraines
MFGE8	0.372197	0.372062	0.388192	0.371706	NA	NA		EN,Astro,OPC,Oligo	0	4	0	FALSE	Migraines
ENSG00000287679	NA	NA	NA	0.312325	0.316664	NA		IN,Oligo	0	2	0	FALSE	Migraines
DOHH	NA	NA	0.391996	NA	NA	NA		EN	0	1	0	FALSE	Migraines
FAM186A	NA	NA	NA	NA	0.394006	NA		IN	0	1	0	FALSE	Migraines
ENSG00000253512	NA	NA	0.39211	NA	NA	NA		EN	0	1	0	FALSE	Migraines
GAB2	NA	0.402324	0.396266	0.405222	0.396344	NA		EN,Astro,IN,Oligo	0	4	0	FALSE	Migraines
PEX5	0.561735	0.561604	0.557728	0.562058	0.556909	NA		EN,Astro,IN,OPC,Oligo	0	5	0	FALSE	Migraines
OR7C1	NA	NA	NA	0.394555	NA	NA		Oligo	0	1	0	FALSE	Migraines
MCCC1	0.343969	NA	0.33956	NA	0.338337	NA		EN,IN,OPC	0	3	0	FALSE	Migraines
CDC26	NA	0.465772	NA	0.471544	NA	NA		Astro,Oligo	0	2	0	FALSE	Migraines
VAC14	0.399633	NA	NA	NA	NA	NA		OPC	0	1	0	FALSE	Migraines
SLC16A9	NA	0.603804	0.580214	NA	0.583824	NA		EN,Astro,IN	0	3	0	FALSE	Migraines
REXO4	NA	NA	0.392252	NA	NA	NA		EN	0	1	0	FALSE	Migraines
RAB3GAP1	NA	0.475372	0.466954	0.474734	0.468011	NA		EN,Astro,IN,Oligo	0	4	0	FALSE	Migraines
ENSG00000255929	NA	NA	0.437035	0.462669	0.43711	NA		EN,IN,Oligo	0	3	0	FALSE	Migraines
ADRB2	NA	0.395061	NA	NA	NA	NA		Astro	0	1	0	FALSE	Migraines
METTL25	NA	0.386951	NA	0.384398	NA	NA		Astro,Oligo	0	2	0	FALSE	Migraines
SNHG16	0.516322	0.517395	0.521546	0.515865	0.520925	NA		EN,Astro,IN,OPC,Oligo	0	5	0	FALSE	Migraines
ENSG00000281732	NA	0.368197	0.362248	NA	NA	NA		EN,Astro	0	2	0	FALSE	Migraines
TTC4	NA	0.323621	0.322398	NA	NA	NA		EN,Astro	0	2	0	FALSE	Migraines
EGFEM1P	NA	NA	NA	0.41228	NA	NA		Oligo	0	1	0	FALSE	Migraines
ENSG00000259314	0.319936	NA	NA	0.319547	NA	NA		OPC,Oligo	0	2	0	FALSE	Migraines
ANKEF1	0.406956	NA	0.393824	NA	0.395177	NA		EN,IN,OPC	0	3	0	FALSE	Migraines
PPP1R26-AS1	NA	0.526917	0.521539	NA	0.518683	NA		EN,Astro,IN	0	3	0	FALSE	Migraines
ENSG00000259277	NA	0.395276	NA	NA	NA	NA		Astro	0	1	0	FALSE	Migraines
ENSG00000284738	NA	0.368378	NA	0.366976	0.376687	NA		Astro,IN,Oligo	0	3	0	FALSE	Migraines
CETN4P	NA	0.607336	0.588612	0.606348	0.587787	NA		EN,Astro,IN,Oligo	0	4	0	FALSE	Migraines
ENSG00000230773	NA	NA	0.392709	NA	NA	NA		EN	0	1	0	FALSE	Migraines
CPEB4	0.503456	0.505875	0.500634	0.505048	NA	NA		EN,Astro,OPC,Oligo	0	4	0	FALSE	Migraines
MN1	NA	0.578081	NA	0.590678	NA	NA		Astro,Oligo	0	2	0	FALSE	Migraines
ENSG00000243613	NA	0.482519	0.497141	NA	NA	NA		EN,Astro	0	2	0	FALSE	Migraines
ENSG00000232053	NA	NA	NA	NA	NA	0.402905		Immune	0	1	0	FALSE	Migraines
ENSG00000258026	NA	0.395493	NA	NA	NA	NA		Astro	0	1	0	FALSE	Migraines
ENSG00000254614	NA	0.349638	0.346794	NA	0.349022	NA		EN,Astro,IN	0	3	0	FALSE	Migraines
SLC25A3	NA	NA	NA	NA	0.394783	NA		IN	0	1	0	FALSE	Migraines
SNED1	0.434665	0.435372	0.447495	0.434645	0.446143	NA		EN,Astro,IN,OPC,Oligo	0	5	0	FALSE	Migraines
PPP1R9A-AS1	0.430204	NA	0.439632	0.431319	NA	NA		EN,OPC,Oligo	0	3	0	FALSE	Migraines
ENSG00000228857	NA	NA	0.393033	NA	NA	NA		EN	0	1	0	FALSE	Migraines
THEGL	NA	NA	0.546387	0.558701	0.550381	NA		EN,IN,Oligo	0	3	0	FALSE	Migraines
ENSG00000279314	NA	NA	0.393077	NA	NA	NA		EN	0	1	0	FALSE	Migraines
ENSG00000260641	NA	0.489146	0.48064	0.488857	0.481799	NA		EN,Astro,IN,Oligo	0	4	0	FALSE	Migraines
ENSG00000272631	NA	0.474733	0.480813	NA	0.481894	NA		EN,Astro,IN	0	3	0	FALSE	Migraines
ENSG00000280828	0.292244	0.291795	NA	0.291752	0.308665	NA		Astro,IN,OPC,Oligo	0	4	0	FALSE	Migraines
DDR2	NA	0.48036	0.464357	NA	NA	NA		EN,Astro	0	2	0	FALSE	Migraines
NT5E	NA	0.468997	0.481745	NA	NA	NA		EN,Astro	0	2	0	FALSE	Migraines
TM6SF1	NA	NA	NA	NA	NA	0.573088		Immune	0	1	0	FALSE	Migraines
ZNF470	NA	0.457891	0.458395	0.456463	0.460217	NA		EN,Astro,IN,Oligo	0	4	0	FALSE	Migraines
PSMD13	0.231025	0.230736	0.234384	0.230763	0.234265	0.230486		EN,Astro,IN,OPC,Oligo,Immune	0	6	0	FALSE	Migraines
LINC02063	NA	NA	0.393538	NA	NA	NA		EN	0	1	0	FALSE	Migraines
ENSG00000259865	0.453697	0.453968	0.44983	0.454225	0.449447	0.44839		EN,Astro,IN,OPC,Oligo,Immune	0	6	0	FALSE	Migraines
ERGIC2	0.556845	0.55525	0.552854	0.556073	NA	0.55663		EN,Astro,OPC,Oligo,Immune	0	5	0	FALSE	Migraines
TAF1B	0.46748	0.466997	0.468046	0.467953	0.468152	0.461389		EN,Astro,IN,OPC,Oligo,Immune	0	6	0	FALSE	Migraines
ABCC5	NA	NA	0.4151	0.407546	0.412636	NA		EN,IN,Oligo	0	3	0	FALSE	Migraines
VDAC2	NA	NA	NA	NA	0.395593	NA		IN	0	1	0	FALSE	Migraines
C14orf132	NA	0.461397	0.46906	0.463529	NA	NA		EN,Astro,Oligo	0	3	0	FALSE	Migraines
ENSG00000277954	NA	NA	NA	0.39616	NA	NA		Oligo	0	1	0	FALSE	Migraines
ENSG00000234891	NA	NA	0.393783	NA	NA	NA		EN	0	1	0	FALSE	Migraines
ENSG00000285830	NA	NA	0.379198	0.38322	0.380254	0.380999		EN,IN,Oligo,Immune	0	4	0	FALSE	Migraines
EYA4	NA	0.548986	0.535879	0.546458	0.535547	NA		EN,Astro,IN,Oligo	0	4	0	FALSE	Migraines
SLC35G1	0.454798	NA	0.438726	NA	0.440319	NA		EN,IN,OPC	0	3	0	FALSE	Migraines
LINC01299	NA	NA	NA	0.396304	NA	NA		Oligo	0	1	0	FALSE	Migraines
ENSG00000286015	NA	NA	0.393951	NA	NA	NA		EN	0	1	0	FALSE	Migraines
SLC10A6	NA	0.448837	NA	0.450417	0.462467	NA		Astro,IN,Oligo	0	3	0	FALSE	Migraines
ENSG00000273198	NA	NA	0.540906	NA	0.531864	NA		EN,IN	0	2	0	FALSE	Migraines
RPP38-DT	NA	NA	0.393983	NA	NA	NA		EN	0	1	0	FALSE	Migraines
BMP4	NA	NA	0.393987	NA	NA	NA		EN	0	1	0	FALSE	Migraines
KLC2	NA	NA	NA	NA	0.395877	NA		IN	0	1	0	FALSE	Migraines
ENSG00000258744	NA	0.431738	NA	0.435939	NA	NA		Astro,Oligo	0	2	0	FALSE	Migraines
HSPG2	NA	NA	0.394039	NA	NA	NA		EN	0	1	0	FALSE	Migraines
USP34-DT	NA	NA	0.310456	0.309521	0.309316	NA		EN,IN,Oligo	0	3	0	FALSE	Migraines
CPOX	NA	NA	0.436944	0.448348	NA	NA		EN,Oligo	0	2	0	FALSE	Migraines
SNX17	NA	NA	0.39414	NA	NA	NA		EN	0	1	0	FALSE	Migraines
ENSG00000235497	NA	NA	0.394166	NA	NA	NA		EN	0	1	0	FALSE	Migraines
ENSG00000279047	0.277614	0.277568	0.279364	0.277809	0.279476	NA		EN,Astro,IN,OPC,Oligo	0	5	0	FALSE	Migraines
ZNF385D-AS1	0.401489	NA	NA	NA	NA	NA		OPC	0	1	0	FALSE	Migraines
CHRNE	NA	NA	0.572072	0.547235	NA	NA		EN,Oligo	0	2	0	FALSE	Migraines
ITSN2	NA	0.32944	NA	0.330042	NA	NA		Astro,Oligo	0	2	0	FALSE	Migraines
SNX30	NA	NA	0.487925	0.499611	NA	0.497457		EN,Oligo,Immune	0	3	0	FALSE	Migraines
BIRC6-AS2	NA	NA	0.445733	NA	0.441205	NA		EN,IN	0	2	0	FALSE	Migraines
ENSG00000226659	NA	NA	0.394498	NA	NA	NA		EN	0	1	0	FALSE	Migraines
PSMD11	NA	NA	0.394509	NA	NA	NA		EN	0	1	0	FALSE	Migraines
ENSG00000225879	NA	NA	0.394511	NA	NA	NA		EN	0	1	0	FALSE	Migraines
MIR924HG	NA	NA	0.394513	NA	NA	NA		EN	0	1	0	FALSE	Migraines
APLF	0.401848	NA	NA	NA	NA	NA		OPC	0	1	0	FALSE	Migraines
ENSG00000249042	0.338467	0.338464	0.347538	0.338336	0.347378	0.336501		EN,Astro,IN,OPC,Oligo,Immune	0	6	0	FALSE	Migraines
BIRC5	NA	NA	NA	0.396976	NA	NA		Oligo	0	1	0	FALSE	Migraines
ITFG1	NA	NA	NA	0.397021	NA	NA		Oligo	0	1	0	FALSE	Migraines
ENSG00000249318	NA	NA	0.394679	NA	NA	NA		EN	0	1	0	FALSE	Migraines
SPCS3-AS1	0.610619	0.613042	0.605272	0.611921	0.607771	NA		EN,Astro,IN,OPC,Oligo	0	5	0	FALSE	Migraines
CD81	NA	0.397377	NA	NA	NA	NA		Astro	0	1	0	FALSE	Migraines
ENSG00000286161	NA	NA	0.394783	NA	NA	NA		EN	0	1	0	FALSE	Migraines
DYDC1	NA	NA	0.394793	NA	NA	NA		EN	0	1	0	FALSE	Migraines
GSN-AS1	NA	NA	NA	0.397256	NA	NA		Oligo	0	1	0	FALSE	Migraines
C22orf24	NA	NA	NA	NA	0.396832	NA		IN	0	1	0	FALSE	Migraines
CYBRD1	0.565092	0.564378	0.569746	0.564115	0.569401	0.557459		EN,Astro,IN,OPC,Oligo,Immune	0	6	0	FALSE	Migraines
PVR	NA	NA	NA	0.545929	0.573395	NA		IN,Oligo	0	2	0	FALSE	Migraines
ENSG00000285885	NA	NA	0.496197	0.481484	NA	NA		EN,Oligo	0	2	0	FALSE	Migraines
LINC01147	NA	NA	0.395119	NA	NA	NA		EN	0	1	0	FALSE	Migraines
INTU	NA	NA	NA	0.493192	0.479756	NA		IN,Oligo	0	2	0	FALSE	Migraines
C11orf65	NA	0.362205	NA	0.363824	NA	NA		Astro,Oligo	0	2	0	FALSE	Migraines
SELENBP1	NA	0.397786	NA	NA	NA	NA		Astro	0	1	0	FALSE	Migraines
SMC5-DT	0.617461	0.618141	0.621531	0.619093	0.622622	NA		EN,Astro,IN,OPC,Oligo	0	5	0	FALSE	Migraines
ENSG00000274461	0.592578	0.592355	0.606518	0.591624	0.606194	NA		EN,Astro,IN,OPC,Oligo	0	5	0	FALSE	Migraines
UBE2F-SCLY	NA	NA	0.511141	0.494742	NA	NA		EN,Oligo	0	2	0	FALSE	Migraines
LINC02745	0.384037	0.386232	NA	NA	NA	NA		Astro,OPC	0	2	0	FALSE	Migraines
SLC4A4	0.418227	0.421643	NA	NA	NA	NA		Astro,OPC	0	2	0	FALSE	Migraines
MFF	NA	NA	NA	0.397833	NA	NA		Oligo	0	1	0	FALSE	Migraines
KCNAB3	0.276208	0.275974	0.272764	NA	0.272993	NA		EN,Astro,IN,OPC	0	4	0	FALSE	Migraines
BCRP3	NA	NA	NA	0.397883	NA	NA		Oligo	0	1	0	FALSE	Migraines
ENSG00000236894	NA	NA	0.395586	NA	NA	NA		EN	0	1	0	FALSE	Migraines
CALD1	0.627681	0.629451	0.63154	0.627928	0.631091	NA		EN,Astro,IN,OPC,Oligo	0	5	0	FALSE	Migraines
ENSG00000242479	NA	NA	0.350775	0.349106	NA	NA		EN,Oligo	0	2	0	FALSE	Migraines
MRPL41	NA	0.334005	0.333175	0.335082	0.33269	NA		EN,Astro,IN,Oligo	0	4	0	FALSE	Migraines
FGF22	NA	0.586764	0.557409	NA	NA	NA		EN,Astro	0	2	0	FALSE	Migraines
CSRP2	NA	0.404989	0.395335	NA	0.396708	NA		EN,Astro,IN	0	3	0	FALSE	Migraines
APIP	0.20568	0.205499	0.210523	0.205505	0.210442	0.204121		EN,Astro,IN,OPC,Oligo,Immune	0	6	0	FALSE	Migraines
SH3TC1	NA	NA	NA	NA	NA	0.405713		Immune	0	1	0	FALSE	Migraines
ZNF555	NA	NA	0.38333	0.388115	0.385157	NA		EN,IN,Oligo	0	3	0	FALSE	Migraines
ENSG00000267707	0.513304	0.51601	NA	0.516431	NA	NA		Astro,OPC,Oligo	0	3	0	FALSE	Migraines
RAB27A	0.411002	0.410933	0.405759	0.411068	0.405958	0.409172		EN,Astro,IN,OPC,Oligo,Immune	0	6	0	FALSE	Migraines
ENSG00000285568	NA	NA	0.395991	NA	NA	NA		EN	0	1	0	FALSE	Migraines
ENSG00000286362	0.279674	0.279799	0.281862	0.279422	0.28205	NA		EN,Astro,IN,OPC,Oligo	0	5	0	FALSE	Migraines
PIWIL1	NA	NA	0.396094	NA	NA	NA		EN	0	1	0	FALSE	Migraines
PNPO	NA	NA	0.394726	NA	0.392152	NA		EN,IN	0	2	0	FALSE	Migraines
PLBD1-AS1	NA	0.351491	0.35028	NA	0.349469	0.349119		EN,Astro,IN,Immune	0	4	0	FALSE	Migraines
ESR1	NA	0.289645	0.287314	NA	0.286999	NA		EN,Astro,IN	0	3	0	FALSE	Migraines
ITGA11	NA	NA	NA	0.398544	NA	NA		Oligo	0	1	0	FALSE	Migraines
DMRTA1	NA	0.398838	NA	NA	NA	NA		Astro	0	1	0	FALSE	Migraines
KAZN	NA	0.550002	NA	0.548608	0.569558	NA		Astro,IN,Oligo	0	3	0	FALSE	Migraines
LMO7-AS1	NA	NA	0.328716	NA	0.328817	0.331537		EN,IN,Immune	0	3	0	FALSE	Migraines
ENSG00000227050	NA	NA	0.396401	NA	NA	NA		EN	0	1	0	FALSE	Migraines
ENSG00000236676	NA	NA	0.335997	NA	0.335323	NA		EN,IN	0	2	0	FALSE	Migraines
DSTN	NA	NA	NA	0.398759	NA	NA		Oligo	0	1	0	FALSE	Migraines
MPC1	NA	NA	0.488693	0.505906	NA	NA		EN,Oligo	0	2	0	FALSE	Migraines
H3-3A-DT	NA	NA	0.434958	NA	0.430961	NA		EN,IN	0	2	0	FALSE	Migraines
RUNDC3A	NA	NA	NA	0.398826	NA	NA		Oligo	0	1	0	FALSE	Migraines
OAS2	NA	NA	0.396497	NA	NA	NA		EN	0	1	0	FALSE	Migraines
SMPDL3A	NA	NA	0.384016	0.380627	0.383411	NA		EN,IN,Oligo	0	3	0	FALSE	Migraines
ENSG00000285664	NA	0.308546	NA	0.309208	0.316415	0.306684		Astro,IN,Oligo,Immune	0	4	0	FALSE	Migraines
UCHL1	0.521393	NA	0.537314	0.52074	0.537231	NA		EN,IN,OPC,Oligo	0	4	0	FALSE	Migraines
MRPL18	NA	NA	NA	0.398948	NA	NA		Oligo	0	1	0	FALSE	Migraines
ENSG00000285704	NA	NA	0.378165	0.376305	0.378596	NA		EN,IN,Oligo	0	3	0	FALSE	Migraines
ENSG00000258131	NA	NA	NA	NA	0.398546	NA		IN	0	1	0	FALSE	Migraines
SPON1-AS1	0.474882	0.47634	0.470584	NA	0.469456	NA		EN,Astro,IN,OPC	0	4	0	FALSE	Migraines
ENSG00000279464	NA	NA	NA	0.399055	NA	NA		Oligo	0	1	0	FALSE	Migraines
ENSG00000260805	NA	NA	NA	0.399108	NA	NA		Oligo	0	1	0	FALSE	Migraines
PTPRH	NA	NA	NA	0.399146	NA	NA		Oligo	0	1	0	FALSE	Migraines
DDIT4L	NA	0.399489	NA	NA	NA	NA		Astro	0	1	0	FALSE	Migraines
ENSG00000273729	NA	NA	0.493176	NA	0.486796	NA		EN,IN	0	2	0	FALSE	Migraines
ENSG00000236255	0.291583	0.291409	0.2949	0.291724	0.29516	NA		EN,Astro,IN,OPC,Oligo	0	5	0	FALSE	Migraines
LMAN2	NA	NA	0.397055	NA	NA	NA		EN	0	1	0	FALSE	Migraines
MRPS23	NA	NA	0.397086	NA	NA	NA		EN	0	1	0	FALSE	Migraines
MFSD11	0.471041	NA	0.481169	NA	NA	NA		EN,OPC	0	2	0	FALSE	Migraines
CDC42	0.319865	0.319442	0.324358	0.319602	0.323947	0.318202		EN,Astro,IN,OPC,Oligo,Immune	0	6	0	FALSE	Migraines
ENSG00000272368	0.490665	0.490224	0.503733	0.489925	0.503745	0.485549		EN,Astro,IN,OPC,Oligo,Immune	0	6	0	FALSE	Migraines
HEPACAM	0.330786	NA	NA	0.33114	NA	NA		OPC,Oligo	0	2	0	FALSE	Migraines
PRDX1	NA	0.570836	NA	0.582341	NA	NA		Astro,Oligo	0	2	0	FALSE	Migraines
ENSG00000272223	NA	NA	0.397267	NA	NA	NA		EN	0	1	0	FALSE	Migraines
POLM	0.361607	0.361596	0.38725	0.361581	NA	0.358298		EN,Astro,OPC,Oligo,Immune	0	5	0	FALSE	Migraines
PSMB3	NA	NA	0.397369	NA	NA	NA		EN	0	1	0	FALSE	Migraines
NFYA	NA	NA	NA	0.399702	NA	NA		Oligo	0	1	0	FALSE	Migraines
ENSG00000286888	NA	0.342026	0.349017	0.341809	0.348078	NA		EN,Astro,IN,Oligo	0	4	0	FALSE	Migraines
CMTM7	NA	NA	NA	NA	NA	0.407159		Immune	0	1	0	FALSE	Migraines
KDM5B	NA	0.450851	0.444012	0.449586	0.444986	NA		EN,Astro,IN,Oligo	0	4	0	FALSE	Migraines
SYCE2	0.270102	0.26981	0.27379	0.269997	0.273661	0.267839		EN,Astro,IN,OPC,Oligo,Immune	0	6	0	FALSE	Migraines
SLC39A12	NA	0.400058	NA	NA	NA	NA		Astro	0	1	0	FALSE	Migraines
GPS2	0.371532	0.371063	0.376529	0.371367	0.376491	0.367566		EN,Astro,IN,OPC,Oligo,Immune	0	6	0	FALSE	Migraines
WDPCP	NA	NA	0.397548	NA	NA	NA		EN	0	1	0	FALSE	Migraines
NFE2L1-DT	NA	NA	0.319127	NA	0.319015	NA		EN,IN	0	2	0	FALSE	Migraines
ZMYM2	NA	0.398225	NA	0.395548	NA	NA		Astro,Oligo	0	2	0	FALSE	Migraines
AP1M1	NA	NA	NA	NA	0.399429	NA		IN	0	1	0	FALSE	Migraines
ABHD6	0.575728	NA	0.590087	0.574283	0.589516	NA		EN,IN,OPC,Oligo	0	4	0	FALSE	Migraines
LINC01102	NA	NA	NA	NA	0.399437	NA		IN	0	1	0	FALSE	Migraines
TSPAN32	NA	NA	0.397631	NA	NA	NA		EN	0	1	0	FALSE	Migraines
FBXL18	NA	NA	0.388657	NA	0.38869	0.408754		EN,IN,Immune	0	3	0	FALSE	Migraines
KREMEN2	NA	NA	0.397693	NA	NA	NA		EN	0	1	0	FALSE	Migraines
ANKRD26	0.363317	0.363	0.36246	0.363418	0.362541	0.363056		EN,Astro,IN,OPC,Oligo,Immune	0	6	0	FALSE	Migraines
BTBD2	NA	0.346485	0.341349	0.346974	0.341495	NA		EN,Astro,IN,Oligo	0	4	0	FALSE	Migraines
SMUG1	0.206678	0.206499	0.21076	0.206579	0.210622	0.204891		EN,Astro,IN,OPC,Oligo,Immune	0	6	0	FALSE	Migraines
LINC02495	NA	0.50143	0.508228	NA	0.509928	NA		EN,Astro,IN	0	3	0	FALSE	Migraines
LINC00433	NA	NA	0.39777	NA	NA	NA		EN	0	1	0	FALSE	Migraines
ZNF582-DT	NA	NA	0.397801	NA	NA	NA		EN	0	1	0	FALSE	Migraines
ABCC12	NA	NA	0.397826	NA	NA	NA		EN	0	1	0	FALSE	Migraines
ZNF622	NA	NA	0.397846	NA	NA	NA		EN	0	1	0	FALSE	Migraines
SYDE2	NA	NA	0.358488	NA	0.357184	NA		EN,IN	0	2	0	FALSE	Migraines
MPV17	NA	NA	0.397906	NA	NA	NA		EN	0	1	0	FALSE	Migraines
BRSK1	0.355429	0.356546	NA	NA	NA	NA		Astro,OPC	0	2	0	FALSE	Migraines
SPSB2	NA	0.438478	0.443685	0.43933	0.443693	NA		EN,Astro,IN,Oligo	0	4	0	FALSE	Migraines
ENSG00000230284	NA	NA	0.397948	NA	NA	NA		EN	0	1	0	FALSE	Migraines
ELOVL6	NA	NA	NA	0.523053	NA	NA		Oligo	0	1	0	FALSE	Migraines
HHATL-AS1	NA	NA	NA	0.400287	NA	NA		Oligo	0	1	0	FALSE	Migraines
CFAP20DC	NA	0.513959	0.53214	NA	NA	NA		EN,Astro	0	2	0	FALSE	Migraines
ENSG00000254409	NA	NA	0.338101	0.341472	0.337373	NA		EN,IN,Oligo	0	3	0	FALSE	Migraines
AUP1	NA	NA	0.398553	0.393515	NA	NA		EN,Oligo	0	2	0	FALSE	Migraines
ENSG00000277938	NA	NA	0.398109	NA	NA	NA		EN	0	1	0	FALSE	Migraines
PSKH1	NA	NA	0.398159	NA	NA	NA		EN	0	1	0	FALSE	Migraines
MNT	NA	0.402002	0.394335	NA	0.395978	NA		EN,Astro,IN	0	3	0	FALSE	Migraines
DDX12P	NA	NA	0.39821	NA	NA	NA		EN	0	1	0	FALSE	Migraines
SYT15	NA	NA	0.405816	NA	0.402969	NA		EN,IN	0	2	0	FALSE	Migraines
ENSG00000227896	0.376228	0.377243	0.371876	0.37595	0.372085	NA		EN,Astro,IN,OPC,Oligo	0	5	0	FALSE	Migraines
RFESD	NA	NA	0.398252	NA	NA	NA		EN	0	1	0	FALSE	Migraines
MKS1	NA	NA	0.398315	NA	NA	NA		EN	0	1	0	FALSE	Migraines
NYAP1	NA	NA	0.398334	NA	NA	NA		EN	0	1	0	FALSE	Migraines
DNAJC9-AS1-1	NA	0.361203	0.354636	0.361433	0.354707	NA		EN,Astro,IN,Oligo	0	4	0	FALSE	Migraines
LINC01532	NA	0.400904	NA	NA	NA	NA		Astro	0	1	0	FALSE	Migraines
ENSG00000286084	NA	NA	0.349653	NA	0.35084	NA		EN,IN	0	2	0	FALSE	Migraines
AMIGO1	NA	NA	NA	0.400681	NA	NA		Oligo	0	1	0	FALSE	Migraines
UNKL	NA	0.52381	0.503722	NA	NA	NA		EN,Astro	0	2	0	FALSE	Migraines
ENSG00000269043	0.544929	0.543849	0.556729	0.544175	0.556756	NA		EN,Astro,IN,OPC,Oligo	0	5	0	FALSE	Migraines
GK5	NA	NA	0.503316	NA	0.510145	NA		EN,IN	0	2	0	FALSE	Migraines
ENSG00000283648	NA	NA	NA	NA	0.400263	NA		IN	0	1	0	FALSE	Migraines
TWSG1-DT	NA	NA	0.321064	NA	0.320937	NA		EN,IN	0	2	0	FALSE	Migraines
PLEKHF2	NA	0.519922	NA	NA	NA	0.527803		Astro,Immune	0	2	0	FALSE	Migraines
ZNF790	NA	NA	0.398583	NA	NA	NA		EN	0	1	0	FALSE	Migraines
ENSG00000228430	NA	NA	NA	NA	0.400417	NA		IN	0	1	0	FALSE	Migraines
ENSG00000279472	NA	NA	0.467151	NA	0.462016	NA		EN,IN	0	2	0	FALSE	Migraines
ENSG00000217455	NA	NA	NA	NA	0.40059	NA		IN	0	1	0	FALSE	Migraines
SPDYE18	0.491579	0.491215	0.48382	0.491261	0.48407	0.489617		EN,Astro,IN,OPC,Oligo,Immune	0	6	0	FALSE	Migraines
PPFIA1P1	NA	NA	0.398825	NA	NA	NA		EN	0	1	0	FALSE	Migraines
DCLK2	0.511042	0.511856	0.50562	NA	0.505896	0.512155		EN,Astro,IN,OPC,Immune	0	5	0	FALSE	Migraines
PMPCB	0.405982	NA	NA	NA	NA	NA		OPC	0	1	0	FALSE	Migraines
LINC00326	NA	NA	0.414348	0.405986	0.410674	NA		EN,IN,Oligo	0	3	0	FALSE	Migraines
TWIST1	NA	NA	0.399088	NA	NA	NA		EN	0	1	0	FALSE	Migraines
TTC26	NA	NA	0.399136	NA	NA	NA		EN	0	1	0	FALSE	Migraines
PSMD7-DT	0.451695	0.45136	0.463531	0.451087	0.463506	NA		EN,Astro,IN,OPC,Oligo	0	5	0	FALSE	Migraines
UBAC2	NA	NA	0.39916	NA	NA	NA		EN	0	1	0	FALSE	Migraines
BTBD6	NA	NA	0.472485	0.469389	0.471811	0.470837		EN,IN,Oligo,Immune	0	4	0	FALSE	Migraines
ENSG00000268015	NA	NA	0.424971	0.434377	NA	NA		EN,Oligo	0	2	0	FALSE	Migraines
CLDN18	0.328245	0.328184	0.331632	NA	0.331687	NA		EN,Astro,IN,OPC	0	4	0	FALSE	Migraines
ENSG00000265751	NA	NA	NA	0.323952	0.328134	NA		IN,Oligo	0	2	0	FALSE	Migraines
ENSG00000231173	NA	NA	0.399241	NA	NA	NA		EN	0	1	0	FALSE	Migraines
SLC25A27	0.413222	0.413281	0.41437	0.413688	0.414773	0.410442		EN,Astro,IN,OPC,Oligo,Immune	0	6	0	FALSE	Migraines
FABP7	0.585709	NA	0.582661	NA	NA	NA		EN,OPC	0	2	0	FALSE	Migraines
SCHLAP1	NA	NA	0.399324	NA	NA	NA		EN	0	1	0	FALSE	Migraines
ENSG00000265987	NA	NA	0.378749	0.381972	0.379041	0.376792		EN,IN,Oligo,Immune	0	4	0	FALSE	Migraines
SHISA5	NA	NA	0.399376	NA	NA	NA		EN	0	1	0	FALSE	Migraines
ENSG00000288075	0.490491	0.489795	0.497411	0.489681	0.497396	0.487028		EN,Astro,IN,OPC,Oligo,Immune	0	6	0	FALSE	Migraines
KLKB1	0.208515	0.208278	0.209747	0.208221	0.209668	NA		EN,Astro,IN,OPC,Oligo	0	5	0	FALSE	Migraines
SPIRE1	NA	0.573172	0.569592	0.573803	0.569154	0.56563		EN,Astro,IN,Oligo,Immune	0	5	0	FALSE	Migraines
LUC7L2	NA	0.599813	0.591036	0.602166	0.591281	NA		EN,Astro,IN,Oligo	0	4	0	FALSE	Migraines
ENSG00000248525	NA	NA	0.39978	NA	NA	NA		EN	0	1	0	FALSE	Migraines
ENSG00000267058	NA	0.306587	NA	0.306967	0.316006	NA		Astro,IN,Oligo	0	3	0	FALSE	Migraines
LINC01152	0.57171	0.568155	0.582431	NA	NA	NA		EN,Astro,OPC	0	3	0	FALSE	Migraines
CD200R1L	NA	NA	0.399825	NA	NA	NA		EN	0	1	0	FALSE	Migraines
PIGCP1	NA	NA	0.304358	0.304753	0.303853	NA		EN,IN,Oligo	0	3	0	FALSE	Migraines
OPRL1	NA	NA	0.399848	NA	NA	NA		EN	0	1	0	FALSE	Migraines
ENSG00000260536	NA	NA	0.481426	0.500986	0.482757	NA		EN,IN,Oligo	0	3	0	FALSE	Migraines
NAAA	0.506867	0.507838	0.498509	0.507188	0.498543	0.503027		EN,Astro,IN,OPC,Oligo,Immune	0	6	0	FALSE	Migraines
KIF13A	0.557103	0.556426	0.551051	NA	0.550409	0.554378		EN,Astro,IN,OPC,Immune	0	5	0	FALSE	Migraines
ENSG00000224079	NA	NA	0.400084	NA	NA	NA		EN	0	1	0	FALSE	Migraines
PDPR2P	0.597031	0.595573	0.609343	0.595966	0.608958	0.589767		EN,Astro,IN,OPC,Oligo,Immune	0	6	0	FALSE	Migraines
ENSG00000286482	NA	NA	0.400141	NA	NA	NA		EN	0	1	0	FALSE	Migraines
NIPAL3	0.515225	0.514194	0.519278	0.513133	NA	NA		EN,Astro,OPC,Oligo	0	4	0	FALSE	Migraines
TRIM4	0.361136	0.36102	0.364045	0.36074	0.364225	0.35924		EN,Astro,IN,OPC,Oligo,Immune	0	6	0	FALSE	Migraines
LINC01115	NA	NA	0.323132	NA	0.323016	NA		EN,IN	0	2	0	FALSE	Migraines
NSMCE4A	NA	0.402729	NA	NA	NA	NA		Astro	0	1	0	FALSE	Migraines
WNT16	NA	NA	NA	NA	0.402077	NA		IN	0	1	0	FALSE	Migraines
LINC00643	0.407442	NA	NA	NA	NA	NA		OPC	0	1	0	FALSE	Migraines
PPARD	NA	0.408391	0.408086	0.407467	0.407491	0.404844		EN,Astro,IN,Oligo,Immune	0	5	0	FALSE	Migraines
ENSG00000285968	NA	NA	0.400492	NA	NA	NA		EN	0	1	0	FALSE	Migraines
GTF2IP4	NA	NA	0.400571	NA	NA	NA		EN	0	1	0	FALSE	Migraines
CDK5RAP2	0.495694	0.495642	0.500713	0.495219	0.501176	0.493388		EN,Astro,IN,OPC,Oligo,Immune	0	6	0	FALSE	Migraines
GTF2IP12	0.593165	0.593396	0.574563	0.593941	0.575032	0.589482		EN,Astro,IN,OPC,Oligo,Immune	0	6	0	FALSE	Migraines
ENDOG	0.548318	0.546946	0.539855	0.548427	0.540909	NA		EN,Astro,IN,OPC,Oligo	0	5	0	FALSE	Migraines
MCF2L	0.566223	0.566675	0.558664	0.56594	0.559358	0.562197		EN,Astro,IN,OPC,Oligo,Immune	0	6	0	FALSE	Migraines
BICRAL	NA	NA	0.40072	NA	NA	NA		EN	0	1	0	FALSE	Migraines
ENSG00000274949	NA	NA	0.320876	NA	0.320854	NA		EN,IN	0	2	0	FALSE	Migraines
LYPLAL1-DT	NA	0.344763	0.352609	0.344909	0.351373	NA		EN,Astro,IN,Oligo	0	4	0	FALSE	Migraines
MRPS16	0.356017	0.356698	0.355751	NA	0.3555	NA		EN,Astro,IN,OPC	0	4	0	FALSE	Migraines
NDN	NA	NA	0.400953	NA	NA	NA		EN	0	1	0	FALSE	Migraines
ABHD4	NA	0.403444	NA	NA	NA	NA		Astro	0	1	0	FALSE	Migraines
LINC00926	NA	NA	0.346907	NA	0.346109	NA		EN,IN	0	2	0	FALSE	Migraines
ACVR2B	NA	NA	0.405802	NA	NA	0.401916		EN,Immune	0	2	0	FALSE	Migraines
ENSG00000274104	NA	NA	0.340485	NA	0.339895	NA		EN,IN	0	2	0	FALSE	Migraines
ENSG00000253659	NA	NA	0.401297	NA	NA	NA		EN	0	1	0	FALSE	Migraines
SLC2A1-AS1	0.257859	0.257769	0.263515	0.25768	0.262906	NA		EN,Astro,IN,OPC,Oligo	0	5	0	FALSE	Migraines
LOXL2	0.319745	0.32003	NA	0.319451	NA	0.318577		Astro,OPC,Oligo,Immune	0	4	0	FALSE	Migraines
ENSG00000273312	NA	NA	0.401426	NA	NA	NA		EN	0	1	0	FALSE	Migraines
ANK2-AS1	NA	0.378665	NA	NA	NA	0.378202		Astro,Immune	0	2	0	FALSE	Migraines
FAM66C	0.485999	0.48608	0.479387	0.486831	0.479828	0.485058		EN,Astro,IN,OPC,Oligo,Immune	0	6	0	FALSE	Migraines
ENSG00000225751	NA	NA	0.401461	NA	NA	NA		EN	0	1	0	FALSE	Migraines
RBM44	NA	NA	0.326091	NA	0.325946	NA		EN,IN	0	2	0	FALSE	Migraines
ENSG00000287555	NA	0.403976	NA	NA	NA	NA		Astro	0	1	0	FALSE	Migraines
KCNK2	0.279168	NA	0.271473	NA	0.271534	NA		EN,IN,OPC	0	3	0	FALSE	Migraines
CCNY	0.283446	0.282947	0.285133	0.283143	0.285077	NA		EN,Astro,IN,OPC,Oligo	0	5	0	FALSE	Migraines
ENSG00000256282	NA	NA	0.401566	NA	NA	NA		EN	0	1	0	FALSE	Migraines
CAPN12	NA	NA	0.401603	NA	NA	NA		EN	0	1	0	FALSE	Migraines
FBXL20	NA	NA	0.406759	NA	0.404057	NA		EN,IN	0	2	0	FALSE	Migraines
ZNF233	NA	NA	0.496453	0.48996	0.498171	NA		EN,IN,Oligo	0	3	0	FALSE	Migraines
LINC02610	NA	NA	0.457481	0.460891	0.455524	NA		EN,IN,Oligo	0	3	0	FALSE	Migraines
ZNF594	NA	NA	0.40176	NA	NA	NA		EN	0	1	0	FALSE	Migraines
MMEL1	NA	NA	0.401778	NA	NA	NA		EN	0	1	0	FALSE	Migraines
ENSG00000230953	NA	0.404321	NA	NA	NA	NA		Astro	0	1	0	FALSE	Migraines
JADE1	NA	NA	NA	0.404103	NA	NA		Oligo	0	1	0	FALSE	Migraines
ENSG00000285921	NA	NA	0.586008	0.560615	NA	NA		EN,Oligo	0	2	0	FALSE	Migraines
GTF3C2-AS1	NA	NA	0.401902	NA	NA	NA		EN	0	1	0	FALSE	Migraines
LINC01909	NA	0.565913	0.567357	0.566181	0.568814	0.56004		EN,Astro,IN,Oligo,Immune	0	5	0	FALSE	Migraines
SLC25A15	0.489882	0.489463	0.497761	0.490111	0.497792	NA		EN,Astro,IN,OPC,Oligo	0	5	0	FALSE	Migraines
ABCA7	NA	NA	0.431725	0.424353	NA	NA		EN,Oligo	0	2	0	FALSE	Migraines
CMC1	0.508469	0.508006	0.495006	0.50882	0.49536	0.503124		EN,Astro,IN,OPC,Oligo,Immune	0	6	0	FALSE	Migraines
UBE3A	0.392871	NA	0.395952	0.391964	0.395634	NA		EN,IN,OPC,Oligo	0	4	0	FALSE	Migraines
ENSG00000257279	NA	NA	0.476757	0.464621	0.474762	0.463045		EN,IN,Oligo,Immune	0	4	0	FALSE	Migraines
ADGRL1	NA	NA	NA	0.44218	NA	0.434367		Oligo,Immune	0	2	0	FALSE	Migraines
ADCY10	0.494458	0.495881	0.49611	0.494668	0.496225	NA		EN,Astro,IN,OPC,Oligo	0	5	0	FALSE	Migraines
DAAM2-AS1	NA	0.518633	NA	0.511273	NA	NA		Astro,Oligo	0	2	0	FALSE	Migraines
LINC02821	0.444515	0.444233	0.439087	0.445369	0.439719	NA		EN,Astro,IN,OPC,Oligo	0	5	0	FALSE	Migraines
KCTD3	NA	NA	NA	0.404691	NA	NA		Oligo	0	1	0	FALSE	Migraines
GACAT2	NA	NA	0.377004	NA	0.3789	NA		EN,IN	0	2	0	FALSE	Migraines
SCARF2	NA	NA	0.487768	NA	0.494133	NA		EN,IN	0	2	0	FALSE	Migraines
SAP30L	NA	NA	0.402584	NA	NA	NA		EN	0	1	0	FALSE	Migraines
HS1BP3	0.604704	0.605282	0.599966	0.604496	0.599617	0.60127		EN,Astro,IN,OPC,Oligo,Immune	0	6	0	FALSE	Migraines
MYBPC1	NA	0.486985	0.484257	NA	0.481826	NA		EN,Astro,IN	0	3	0	FALSE	Migraines
ENSG00000286129	0.614719	0.615121	0.603574	0.615513	0.604748	NA		EN,Astro,IN,OPC,Oligo	0	5	0	FALSE	Migraines
HNRNPM	NA	NA	NA	0.556539	NA	0.567062		Oligo,Immune	0	2	0	FALSE	Migraines
ATPSCKMT	0.560956	0.562822	0.559738	0.561823	0.55911	NA		EN,Astro,IN,OPC,Oligo	0	5	0	FALSE	Migraines
RELA	NA	0.405169	NA	NA	NA	NA		Astro	0	1	0	FALSE	Migraines
TNFRSF10A	NA	NA	NA	NA	NA	0.412026		Immune	0	1	0	FALSE	Migraines
UNG	NA	0.541403	0.519985	NA	NA	NA		EN,Astro	0	2	0	FALSE	Migraines
SMAD2	NA	NA	NA	0.405149	NA	NA		Oligo	0	1	0	FALSE	Migraines
LINC01013	NA	NA	0.4839	NA	0.478333	NA		EN,IN	0	2	0	FALSE	Migraines
ENSG00000286423	NA	NA	NA	0.405253	NA	NA		Oligo	0	1	0	FALSE	Migraines
SMG1	NA	0.330138	0.328867	0.330117	0.329415	NA		EN,Astro,IN,Oligo	0	4	0	FALSE	Migraines
ENSG00000223786	0.498942	0.505293	NA	NA	NA	NA		Astro,OPC	0	2	0	FALSE	Migraines
WDR18	NA	0.37976	0.372677	0.377522	0.372625	NA		EN,Astro,IN,Oligo	0	4	0	FALSE	Migraines
ABI1P1	NA	NA	0.403196	NA	NA	NA		EN	0	1	0	FALSE	Migraines
ENPP1	NA	NA	0.464422	NA	0.466821	0.475577		EN,IN,Immune	0	3	0	FALSE	Migraines
TBC1D14	0.567691	0.567775	NA	0.568797	0.557976	0.561163		Astro,IN,OPC,Oligo,Immune	0	5	0	FALSE	Migraines
SCARB2	NA	NA	NA	0.473351	0.490302	NA		IN,Oligo	0	2	0	FALSE	Migraines
ZNF66	0.333583	0.333193	0.337805	0.333232	0.337893	0.333082		EN,Astro,IN,OPC,Oligo,Immune	0	6	0	FALSE	Migraines
PEX12	NA	NA	NA	NA	0.405048	NA		IN	0	1	0	FALSE	Migraines
SHC2	0.451706	0.451864	0.458839	0.45202	0.459862	NA		EN,Astro,IN,OPC,Oligo	0	5	0	FALSE	Migraines
PTPRU	NA	0.412926	0.418107	NA	NA	NA		EN,Astro	0	2	0	FALSE	Migraines
SPRN	NA	NA	NA	NA	0.405087	NA		IN	0	1	0	FALSE	Migraines
HSD17B11	NA	NA	NA	0.561619	NA	0.572516		Oligo,Immune	0	2	0	FALSE	Migraines
TEX21P	NA	NA	0.418878	0.427096	NA	NA		EN,Oligo	0	2	0	FALSE	Migraines
ENSG00000251652	NA	0.290746	0.285482	NA	0.28547	NA		EN,Astro,IN	0	3	0	FALSE	Migraines
ZMIZ2	NA	0.401742	0.405853	NA	NA	NA		EN,Astro	0	2	0	FALSE	Migraines
FGL2	NA	NA	NA	NA	NA	0.412849		Immune	0	1	0	FALSE	Migraines
COQ7-DT	NA	NA	NA	0.405893	NA	NA		Oligo	0	1	0	FALSE	Migraines
GHITM	NA	NA	0.475598	NA	0.47767	0.489546		EN,IN,Immune	0	3	0	FALSE	Migraines
ENSG00000272609	NA	NA	0.403699	NA	NA	NA		EN	0	1	0	FALSE	Migraines
LINC02634	NA	0.276004	0.272107	NA	0.272201	NA		EN,Astro,IN	0	3	0	FALSE	Migraines
ENSG00000232900	NA	NA	0.403749	NA	NA	NA		EN	0	1	0	FALSE	Migraines
RSPO4	0.474417	0.474049	0.463524	0.474033	0.463577	NA		EN,Astro,IN,OPC,Oligo	0	5	0	FALSE	Migraines
ENSG00000215156	NA	NA	0.346653	0.355663	0.346775	NA		EN,IN,Oligo	0	3	0	FALSE	Migraines
ENSG00000132832	NA	0.624105	0.617063	0.621767	0.617644	NA		EN,Astro,IN,Oligo	0	4	0	FALSE	Migraines
ENSG00000259188	NA	NA	0.40385	NA	NA	NA		EN	0	1	0	FALSE	Migraines
ZDHHC17	0.407196	0.408596	0.41031	NA	NA	NA		EN,Astro,OPC	0	3	0	FALSE	Migraines
CTNS	NA	0.613099	0.615064	0.612766	0.617361	NA		EN,Astro,IN,Oligo	0	4	0	FALSE	Migraines
LINC02117	0.410762	NA	NA	NA	NA	NA		OPC	0	1	0	FALSE	Migraines
C1QTNF6	0.229709	0.229216	0.23133	0.229239	0.231328	0.227523		EN,Astro,IN,OPC,Oligo,Immune	0	6	0	FALSE	Migraines
MAGI1-AS1	NA	0.571584	0.580728	0.568253	NA	NA		EN,Astro,Oligo	0	3	0	FALSE	Migraines
STXBP5L	NA	0.565376	0.541054	NA	NA	NA		EN,Astro	0	2	0	FALSE	Migraines
ENSG00000234477	NA	0.336227	0.332936	0.33518	0.333211	NA		EN,Astro,IN,Oligo	0	4	0	FALSE	Migraines
LGR5	0.512227	NA	NA	0.511639	0.543392	NA		IN,OPC,Oligo	0	3	0	FALSE	Migraines
ZNF554	NA	NA	0.329965	NA	0.330232	NA		EN,IN	0	2	0	FALSE	Migraines
AP4B1-AS1	0.387265	NA	NA	0.38523	NA	NA		OPC,Oligo	0	2	0	FALSE	Migraines
SLC6A6	0.450019	NA	NA	0.454152	NA	NA		OPC,Oligo	0	2	0	FALSE	Migraines
FBXO42	0.366353	0.365323	0.365135	NA	0.365207	NA		EN,Astro,IN,OPC	0	4	0	FALSE	Migraines
ENSG00000230863	NA	0.4067	NA	NA	NA	NA		Astro	0	1	0	FALSE	Migraines
CEP85	NA	0.435577	0.447555	0.435745	0.447118	NA		EN,Astro,IN,Oligo	0	4	0	FALSE	Migraines
POLR1A	NA	0.515792	0.517182	0.514115	0.517974	NA		EN,Astro,IN,Oligo	0	4	0	FALSE	Migraines
ENSG00000268555	0.351401	0.351046	0.354905	NA	0.354599	NA		EN,Astro,IN,OPC	0	4	0	FALSE	Migraines
ENSG00000254833	NA	NA	0.404373	NA	NA	NA		EN	0	1	0	FALSE	Migraines
CBLB	0.271791	NA	0.269169	0.2719	0.269194	NA		EN,IN,OPC,Oligo	0	4	0	FALSE	Migraines
UTS2R	NA	NA	0.404439	NA	NA	NA		EN	0	1	0	FALSE	Migraines
AXL	0.329553	0.329592	NA	NA	0.340849	NA		Astro,IN,OPC	0	3	0	FALSE	Migraines
RWDD4	0.470796	0.471366	0.478248	0.470981	0.477965	NA		EN,Astro,IN,OPC,Oligo	0	5	0	FALSE	Migraines
CCDC189	NA	0.325905	0.322478	NA	0.321864	NA		EN,Astro,IN	0	3	0	FALSE	Migraines
ZEB2P1	NA	0.343909	0.348349	0.343716	0.347211	NA		EN,Astro,IN,Oligo	0	4	0	FALSE	Migraines
ENSG00000288537	NA	NA	NA	0.406801	NA	NA		Oligo	0	1	0	FALSE	Migraines
LINC01863	NA	NA	0.404648	NA	NA	NA		EN	0	1	0	FALSE	Migraines
CNOT3	NA	NA	NA	NA	0.406371	NA		IN	0	1	0	FALSE	Migraines
TRIP12	NA	NA	NA	0.406895	NA	NA		Oligo	0	1	0	FALSE	Migraines
RPS28	NA	0.414297	0.410562	0.413814	0.411059	0.411277		EN,Astro,IN,Oligo,Immune	0	5	0	FALSE	Migraines
LINC02054	NA	0.326482	0.324159	NA	0.324577	NA		EN,Astro,IN	0	3	0	FALSE	Migraines
RFK	NA	NA	0.5501	0.575213	0.552227	NA		EN,IN,Oligo	0	3	0	FALSE	Migraines
PRANCR	0.327072	0.326624	0.32383	0.327038	0.323899	0.323058		EN,Astro,IN,OPC,Oligo,Immune	0	6	0	FALSE	Migraines
RAB31	NA	NA	0.298076	0.296233	0.297845	0.293307		EN,IN,Oligo,Immune	0	4	0	FALSE	Migraines
EMC10	0.512349	NA	NA	0.519218	NA	NA		OPC,Oligo	0	2	0	FALSE	Migraines
ARPC5	NA	0.460013	NA	0.457872	NA	0.457885		Astro,Oligo,Immune	0	3	0	FALSE	Migraines
ENSG00000286150	NA	NA	0.404899	NA	NA	NA		EN	0	1	0	FALSE	Migraines
ENSG00000259737	NA	NA	0.404905	NA	NA	NA		EN	0	1	0	FALSE	Migraines
ENSG00000286439	NA	NA	0.404915	NA	NA	NA		EN	0	1	0	FALSE	Migraines
IL20RA	NA	0.407394	NA	NA	NA	NA		Astro	0	1	0	FALSE	Migraines
SDK2	0.43961	0.440715	NA	0.438299	NA	NA		Astro,OPC,Oligo	0	3	0	FALSE	Migraines
ENSG00000268533	NA	NA	0.40504	NA	NA	NA		EN	0	1	0	FALSE	Migraines
KY	0.519752	NA	NA	0.521227	0.538092	NA		IN,OPC,Oligo	0	3	0	FALSE	Migraines
CA2	NA	NA	NA	0.407299	NA	NA		Oligo	0	1	0	FALSE	Migraines
HYLS1	NA	NA	NA	0.40731	NA	NA		Oligo	0	1	0	FALSE	Migraines
PRKG2	NA	NA	0.419479	NA	0.422757	NA		EN,IN	0	2	0	FALSE	Migraines
CAV3	0.551424	0.551965	0.571311	0.551669	0.570506	NA		EN,Astro,IN,OPC,Oligo	0	5	0	FALSE	Migraines
LINC01396	NA	NA	0.466158	NA	0.461459	NA		EN,IN	0	2	0	FALSE	Migraines
TMEM147-AS1	NA	NA	0.405204	NA	NA	NA		EN	0	1	0	FALSE	Migraines
ENSG00000279453	NA	NA	0.307986	0.31167	0.307757	NA		EN,IN,Oligo	0	3	0	FALSE	Migraines
FRMD6	NA	0.513346	0.505201	0.514288	0.506475	NA		EN,Astro,IN,Oligo	0	4	0	FALSE	Migraines
TRMT1	NA	NA	0.405293	NA	NA	NA		EN	0	1	0	FALSE	Migraines
ENSG00000250237	NA	0.40773	NA	NA	NA	NA		Astro	0	1	0	FALSE	Migraines
SUPV3L1	NA	NA	0.333981	0.338068	0.334748	NA		EN,IN,Oligo	0	3	0	FALSE	Migraines
BBS9	0.486123	0.486266	0.490603	0.48578	0.490735	0.484311		EN,Astro,IN,OPC,Oligo,Immune	0	6	0	FALSE	Migraines
ENSG00000285803	0.266624	0.26645	0.270397	0.266398	0.270185	0.266817		EN,Astro,IN,OPC,Oligo,Immune	0	6	0	FALSE	Migraines
METTL24	NA	0.474069	0.472887	0.472132	0.472813	NA		EN,Astro,IN,Oligo	0	4	0	FALSE	Migraines
ENSG00000253322	0.412191	NA	NA	NA	NA	NA		OPC	0	1	0	FALSE	Migraines
ENSG00000273297	NA	NA	0.380796	0.376868	0.379115	NA		EN,IN,Oligo	0	3	0	FALSE	Migraines
ENSG00000256625	NA	NA	0.345756	0.347192	0.347325	NA		EN,IN,Oligo	0	3	0	FALSE	Migraines
CDCA7L	NA	0.439935	NA	0.436183	NA	NA		Astro,Oligo	0	2	0	FALSE	Migraines
ENSG00000234162	NA	0.578616	0.56404	0.579138	0.564444	0.578109		EN,Astro,IN,Oligo,Immune	0	5	0	FALSE	Migraines
BPGM	NA	NA	0.405599	NA	NA	NA		EN	0	1	0	FALSE	Migraines
SMG7	NA	0.480372	NA	0.475021	NA	NA		Astro,Oligo	0	2	0	FALSE	Migraines
RBFOX1	0.472217	0.467071	NA	NA	NA	NA		Astro,OPC	0	2	0	FALSE	Migraines
ENSG00000255158	0.233277	0.233038	0.234608	0.232971	0.234615	0.230835		EN,Astro,IN,OPC,Oligo,Immune	0	6	0	FALSE	Migraines
ENSG00000226332	NA	NA	0.325797	NA	0.325858	NA		EN,IN	0	2	0	FALSE	Migraines
ENSG00000285636	NA	NA	NA	0.407879	NA	NA		Oligo	0	1	0	FALSE	Migraines
ENSG00000275613	NA	NA	0.405727	NA	NA	NA		EN	0	1	0	FALSE	Migraines
AP1S3	0.395729	0.395337	0.402863	NA	0.402024	NA		EN,Astro,IN,OPC	0	4	0	FALSE	Migraines
PRKACB-DT	NA	NA	NA	0.407908	NA	NA		Oligo	0	1	0	FALSE	Migraines
GATC	NA	NA	0.487373	0.472741	0.482153	NA		EN,IN,Oligo	0	3	0	FALSE	Migraines
C6orf58	NA	NA	0.405777	NA	NA	NA		EN	0	1	0	FALSE	Migraines
CAPS	NA	0.264194	0.26659	0.264235	0.26626	NA		EN,Astro,IN,Oligo	0	4	0	FALSE	Migraines
ENSG00000230805	NA	NA	0.575114	NA	0.565085	NA		EN,IN	0	2	0	FALSE	Migraines
ASCL5	NA	NA	0.35997	NA	0.361127	NA		EN,IN	0	2	0	FALSE	Migraines
CCDC191	NA	0.481561	NA	NA	0.469925	NA		Astro,IN	0	2	0	FALSE	Migraines
FCGBP	NA	0.345294	0.336697	NA	0.336809	0.34292		EN,Astro,IN,Immune	0	4	0	FALSE	Migraines
ENSG00000261103	NA	NA	NA	0.408172	NA	NA		Oligo	0	1	0	FALSE	Migraines
ENSG00000254303	0.356236	NA	NA	NA	0.3582	NA		IN,OPC	0	2	0	FALSE	Migraines
DNAJC1	NA	NA	NA	0.408236	NA	NA		Oligo	0	1	0	FALSE	Migraines
GABRG3-AS1	NA	NA	NA	0.408261	NA	NA		Oligo	0	1	0	FALSE	Migraines
LINC00351	NA	NA	NA	0.408309	NA	NA		Oligo	0	1	0	FALSE	Migraines
SNX25	0.549772	0.549799	0.560292	0.550223	0.561207	NA		EN,Astro,IN,OPC,Oligo	0	5	0	FALSE	Migraines
ZNF425	NA	NA	0.406225	NA	NA	NA		EN	0	1	0	FALSE	Migraines
ENSG00000259376	NA	NA	0.406242	NA	NA	NA		EN	0	1	0	FALSE	Migraines
PTPRN	NA	NA	NA	NA	0.407965	NA		IN	0	1	0	FALSE	Migraines
ENSG00000228470	NA	NA	0.406353	NA	NA	NA		EN	0	1	0	FALSE	Migraines
SLC51B	NA	0.408748	NA	NA	NA	NA		Astro	0	1	0	FALSE	Migraines
STOX2	0.429694	NA	0.412332	NA	0.412117	NA		EN,IN,OPC	0	3	0	FALSE	Migraines
ENSG00000248837	NA	NA	0.406415	NA	NA	NA		EN	0	1	0	FALSE	Migraines
LINC02211	NA	NA	0.534753	0.558625	0.536558	NA		EN,IN,Oligo	0	3	0	FALSE	Migraines
PARP4P2	NA	NA	0.401145	NA	0.398878	NA		EN,IN	0	2	0	FALSE	Migraines
ENSG00000258504	0.399198	0.399045	0.3991	0.399075	0.398686	NA		EN,Astro,IN,OPC,Oligo	0	5	0	FALSE	Migraines
THRIL	NA	NA	0.387228	NA	0.389265	NA		EN,IN	0	2	0	FALSE	Migraines
FRK	NA	0.49647	0.500288	0.495043	0.499881	NA		EN,Astro,IN,Oligo	0	4	0	FALSE	Migraines
GATD1	NA	0.409015	NA	NA	NA	NA		Astro	0	1	0	FALSE	Migraines
DCN	NA	0.553545	NA	NA	0.580339	NA		Astro,IN	0	2	0	FALSE	Migraines
PKD1L2	NA	0.55949	0.563354	0.559405	0.56101	NA		EN,Astro,IN,Oligo	0	4	0	FALSE	Migraines
ABCE1	NA	NA	NA	0.505365	0.525125	NA		IN,Oligo	0	2	0	FALSE	Migraines
INHA	NA	NA	0.375178	NA	0.376792	NA		EN,IN	0	2	0	FALSE	Migraines
ZNF45-AS1	NA	0.268407	0.268352	0.268536	0.268546	NA		EN,Astro,IN,Oligo	0	4	0	FALSE	Migraines
ENSG00000286300	NA	NA	0.406866	NA	NA	NA		EN	0	1	0	FALSE	Migraines
ENSG00000236439	NA	NA	0.433686	0.426719	NA	NA		EN,Oligo	0	2	0	FALSE	Migraines
CNNM2	NA	NA	0.515867	0.529074	0.514322	NA		EN,IN,Oligo	0	3	0	FALSE	Migraines
LIG1	NA	0.59309	0.595835	0.593127	0.59487	0.585687		EN,Astro,IN,Oligo,Immune	0	5	0	FALSE	Migraines
C16orf71	NA	NA	0.426998	NA	0.430443	NA		EN,IN	0	2	0	FALSE	Migraines
PTENP1-AS	0.260665	0.260642	0.262799	0.260429	0.262558	NA		EN,Astro,IN,OPC,Oligo	0	5	0	FALSE	Migraines
ADAT1	0.405626	0.40427	0.401066	0.403998	0.401235	NA		EN,Astro,IN,OPC,Oligo	0	5	0	FALSE	Migraines
C1QTNF1	NA	NA	0.472138	NA	0.477441	NA		EN,IN	0	2	0	FALSE	Migraines
CTSLP3	NA	NA	0.407246	NA	NA	NA		EN	0	1	0	FALSE	Migraines
SOX6	NA	NA	NA	0.409471	NA	NA		Oligo	0	1	0	FALSE	Migraines
EME2	NA	NA	0.366472	NA	0.366189	0.378283		EN,IN,Immune	0	3	0	FALSE	Migraines
SLC13A1	NA	NA	0.407375	NA	NA	NA		EN	0	1	0	FALSE	Migraines
EIF3F	NA	NA	0.407387	NA	NA	NA		EN	0	1	0	FALSE	Migraines
SLC45A2	0.510987	NA	0.500849	0.511387	0.500297	NA		EN,IN,OPC,Oligo	0	4	0	FALSE	Migraines
ENSG00000285754	NA	NA	0.355694	NA	0.354921	NA		EN,IN	0	2	0	FALSE	Migraines
LINC02355	0.405635	0.405996	0.40748	NA	0.408609	NA		EN,Astro,IN,OPC	0	4	0	FALSE	Migraines
AHCTF1	NA	NA	NA	0.409767	NA	NA		Oligo	0	1	0	FALSE	Migraines
AGAP13P	0.289005	NA	0.286877	0.289101	0.287085	NA		EN,IN,OPC,Oligo	0	4	0	FALSE	Migraines
GRK5	NA	NA	0.603869	NA	0.607208	0.590398		EN,IN,Immune	0	3	0	FALSE	Migraines
ARHGEF26	0.543664	0.543585	0.568793	0.54342	0.567867	NA		EN,Astro,IN,OPC,Oligo	0	5	0	FALSE	Migraines
EIF5A2	NA	NA	NA	0.410002	NA	NA		Oligo	0	1	0	FALSE	Migraines
MAP10	NA	NA	NA	0.410027	NA	NA		Oligo	0	1	0	FALSE	Migraines
POLR2L	NA	NA	NA	0.519482	0.504547	NA		IN,Oligo	0	2	0	FALSE	Migraines
PLOD1	0.38212	0.381588	0.382929	0.381488	0.382877	0.382546		EN,Astro,IN,OPC,Oligo,Immune	0	6	0	FALSE	Migraines
ENSG00000275672	NA	NA	0.341854	0.342045	NA	NA		EN,Oligo	0	2	0	FALSE	Migraines
VILL	NA	0.410307	NA	NA	NA	NA		Astro	0	1	0	FALSE	Migraines
P2RY12	0.340964	NA	NA	0.341028	NA	0.340408		OPC,Oligo,Immune	0	3	0	FALSE	Migraines
CTXND1	0.453967	0.453438	0.461521	NA	0.461614	NA		EN,Astro,IN,OPC	0	4	0	FALSE	Migraines
TIMM23B-AGAP6	NA	0.501879	0.477177	NA	0.476974	NA		EN,Astro,IN	0	3	0	FALSE	Migraines
PPIC-AS1	NA	NA	0.438224	0.431	NA	NA		EN,Oligo	0	2	0	FALSE	Migraines
ATG12	0.564003	0.564195	0.571146	0.565206	0.571247	NA		EN,Astro,IN,OPC,Oligo	0	5	0	FALSE	Migraines
TMC8	NA	NA	NA	0.534112	NA	0.542131		Oligo,Immune	0	2	0	FALSE	Migraines
TXK	NA	NA	0.408309	NA	NA	NA		EN	0	1	0	FALSE	Migraines
ENSG00000285575	NA	NA	NA	NA	0.40995	NA		IN	0	1	0	FALSE	Migraines
LINC02613	0.524393	NA	0.531148	NA	0.531882	NA		EN,IN,OPC	0	3	0	FALSE	Migraines
ENSG00000287539	NA	NA	NA	0.410471	NA	NA		Oligo	0	1	0	FALSE	Migraines
POGLUT3	NA	0.50456	0.513683	0.504615	0.513532	0.49894		EN,Astro,IN,Oligo,Immune	0	5	0	FALSE	Migraines
ENSG00000161132	NA	NA	0.40844	NA	NA	NA		EN	0	1	0	FALSE	Migraines
MAPK12	0.503105	0.499743	0.490968	NA	0.491904	NA		EN,Astro,IN,OPC	0	4	0	FALSE	Migraines
CCDC110	NA	NA	0.456068	0.467299	NA	NA		EN,Oligo	0	2	0	FALSE	Migraines
KLHDC1	NA	NA	0.430592	NA	0.427418	NA		EN,IN	0	2	0	FALSE	Migraines
ZNF550	NA	NA	0.408554	NA	NA	NA		EN	0	1	0	FALSE	Migraines
ENSG00000244733	NA	0.567772	0.55586	0.567603	0.557165	NA		EN,Astro,IN,Oligo	0	4	0	FALSE	Migraines
ERLEC1	NA	NA	0.486268	0.500925	NA	NA		EN,Oligo	0	2	0	FALSE	Migraines
ZNF618	0.454518	NA	NA	0.453033	NA	0.45417		OPC,Oligo,Immune	0	3	0	FALSE	Migraines
C5AR2	NA	NA	NA	NA	NA	0.417443		Immune	0	1	0	FALSE	Migraines
LINC02446	NA	NA	0.408675	NA	NA	NA		EN	0	1	0	FALSE	Migraines
NCK2	NA	NA	NA	0.52103	NA	0.509919		Oligo,Immune	0	2	0	FALSE	Migraines
E4F1	NA	0.411058	NA	NA	NA	NA		Astro	0	1	0	FALSE	Migraines
TEX45	NA	NA	0.482521	0.471257	NA	NA		EN,Oligo	0	2	0	FALSE	Migraines
ENSG00000287750	NA	NA	0.354173	NA	0.353515	NA		EN,IN	0	2	0	FALSE	Migraines
TMEM167A	NA	0.512645	0.505548	0.512158	0.50684	NA		EN,Astro,IN,Oligo	0	4	0	FALSE	Migraines
CENPE	NA	0.509201	0.516151	0.510356	0.515573	NA		EN,Astro,IN,Oligo	0	4	0	FALSE	Migraines
ENSG00000279207	NA	0.395019	0.399289	NA	0.396733	NA		EN,Astro,IN	0	3	0	FALSE	Migraines
ENSG00000189229	NA	NA	0.446739	0.451196	0.445221	NA		EN,IN,Oligo	0	3	0	FALSE	Migraines
ENSG00000263655	NA	0.377058	0.380106	0.376591	0.380456	NA		EN,Astro,IN,Oligo	0	4	0	FALSE	Migraines
ENSG00000286528	NA	NA	0.409376	NA	NA	NA		EN	0	1	0	FALSE	Migraines
LINC01549	NA	NA	NA	0.411488	NA	NA		Oligo	0	1	0	FALSE	Migraines
C9orf85	NA	NA	NA	0.389715	0.398088	NA		IN,Oligo	0	2	0	FALSE	Migraines
KDM1B	NA	NA	0.501505	0.500004	NA	0.504381		EN,Oligo,Immune	0	3	0	FALSE	Migraines
LINC02366	NA	NA	0.409756	NA	NA	NA		EN	0	1	0	FALSE	Migraines
ENSG00000237807	0.319073	0.319071	0.322027	NA	NA	NA		EN,Astro,OPC	0	3	0	FALSE	Migraines
LINC02283	0.588646	NA	NA	0.577276	NA	NA		OPC,Oligo	0	2	0	FALSE	Migraines
ARHGEF28	0.39455	0.395239	0.397667	0.3951	NA	NA		EN,Astro,OPC,Oligo	0	4	0	FALSE	Migraines
PSPC1	NA	0.418837	0.419228	NA	0.417204	NA		EN,Astro,IN	0	3	0	FALSE	Migraines
KRBA1	NA	0.488475	0.49392	NA	0.490216	NA		EN,Astro,IN	0	3	0	FALSE	Migraines
RPRD1A	0.395138	NA	0.396232	0.396615	NA	NA		EN,OPC,Oligo	0	3	0	FALSE	Migraines
TMEM233	NA	NA	NA	NA	0.411592	NA		IN	0	1	0	FALSE	Migraines
ENSG00000285404	NA	NA	NA	0.412129	NA	NA		Oligo	0	1	0	FALSE	Migraines
LINC02458	NA	NA	0.477603	0.490977	NA	NA		EN,Oligo	0	2	0	FALSE	Migraines
A2M-AS1	NA	0.60441	0.607862	0.607868	0.60566	NA		EN,Astro,IN,Oligo	0	4	0	FALSE	Migraines
ZNF148	0.482726	NA	NA	0.487851	NA	NA		OPC,Oligo	0	2	0	FALSE	Migraines
RARS1	0.543126	0.54336	0.547514	0.543487	0.547578	0.542001		EN,Astro,IN,OPC,Oligo,Immune	0	6	0	FALSE	Migraines
KDM2B	NA	NA	0.528631	0.541157	NA	0.53036		EN,Oligo,Immune	0	3	0	FALSE	Migraines
ENGASE	NA	0.369634	NA	0.369429	0.380278	0.365627		Astro,IN,Oligo,Immune	0	4	0	FALSE	Migraines
PTPRD-AS2	NA	NA	0.410412	NA	NA	NA		EN	0	1	0	FALSE	Migraines
ENSG00000260616	0.416979	NA	NA	NA	NA	NA		OPC	0	1	0	FALSE	Migraines
FLT3	NA	NA	0.499973	NA	0.506351	NA		EN,IN	0	2	0	FALSE	Migraines
TP53TG1	NA	NA	0.410482	NA	NA	NA		EN	0	1	0	FALSE	Migraines
CCT2	0.550861	NA	NA	0.549058	0.540767	NA		IN,OPC,Oligo	0	3	0	FALSE	Migraines
SPCS3	0.473614	0.474185	0.48102	NA	0.480663	NA		EN,Astro,IN,OPC	0	4	0	FALSE	Migraines
CIB2	NA	0.388889	0.377462	NA	0.37776	NA		EN,Astro,IN	0	3	0	FALSE	Migraines
OLR1	NA	NA	NA	NA	NA	0.419285		Immune	0	1	0	FALSE	Migraines
PTK2B	0.613174	0.615225	NA	0.614846	0.60186	0.611435		Astro,IN,OPC,Oligo,Immune	0	5	0	FALSE	Migraines
IPCEF1	NA	NA	0.568161	NA	NA	0.593018		EN,Immune	0	2	0	FALSE	Migraines
ENSG00000250039	NA	0.393142	NA	0.395022	NA	NA		Astro,Oligo	0	2	0	FALSE	Migraines
CRYZL2P-SEC16B	NA	NA	0.410828	NA	NA	NA		EN	0	1	0	FALSE	Migraines
ENSG00000260927	0.399861	0.39977	0.398376	0.399788	0.398371	0.395133		EN,Astro,IN,OPC,Oligo,Immune	0	6	0	FALSE	Migraines
ZFP62	NA	NA	0.348456	0.34985	NA	NA		EN,Oligo	0	2	0	FALSE	Migraines
SYTL3	NA	NA	0.410889	NA	NA	NA		EN	0	1	0	FALSE	Migraines
MRPS36	NA	NA	NA	NA	0.412489	NA		IN	0	1	0	FALSE	Migraines
SCAANT1	NA	NA	0.41099	NA	NA	NA		EN	0	1	0	FALSE	Migraines
ENSG00000272256	NA	NA	0.411016	NA	NA	NA		EN	0	1	0	FALSE	Migraines
ENSG00000267510	NA	NA	NA	0.413095	NA	NA		Oligo	0	1	0	FALSE	Migraines
ENSG00000287999	NA	NA	0.368845	NA	0.367831	NA		EN,IN	0	2	0	FALSE	Migraines
SERINC3	NA	NA	0.411039	NA	NA	NA		EN	0	1	0	FALSE	Migraines
KANK3	NA	NA	0.34647	NA	0.346934	NA		EN,IN	0	2	0	FALSE	Migraines
ZFYVE16	0.427012	0.427304	NA	0.429912	NA	NA		Astro,OPC,Oligo	0	3	0	FALSE	Migraines
ENSG00000249109	NA	NA	0.472762	NA	0.468158	NA		EN,IN	0	2	0	FALSE	Migraines
DHX8	0.428671	0.427675	0.425498	0.427137	0.425607	NA		EN,Astro,IN,OPC,Oligo	0	5	0	FALSE	Migraines
TPTE2P1	0.380567	0.379618	0.37607	0.38008	0.376063	NA		EN,Astro,IN,OPC,Oligo	0	5	0	FALSE	Migraines
GOLGA2P7	0.280733	0.280637	0.280088	NA	0.280547	NA		EN,Astro,IN,OPC	0	4	0	FALSE	Migraines
ENSG00000247121	NA	0.539396	0.533221	0.539874	0.53269	0.535738		EN,Astro,IN,Oligo,Immune	0	5	0	FALSE	Migraines
MANBA	NA	NA	0.547009	0.568455	0.547848	0.562284		EN,IN,Oligo,Immune	0	4	0	FALSE	Migraines
DDTL	NA	NA	0.337017	NA	0.337163	NA		EN,IN	0	2	0	FALSE	Migraines
H2BC20P	NA	NA	NA	0.413459	NA	NA		Oligo	0	1	0	FALSE	Migraines
SELENOK	NA	NA	NA	0.413544	NA	NA		Oligo	0	1	0	FALSE	Migraines
SHISAL2A	NA	NA	NA	0.442969	0.461163	0.439964		IN,Oligo,Immune	0	3	0	FALSE	Migraines
ENSG00000279692	NA	NA	0.411625	NA	NA	NA		EN	0	1	0	FALSE	Migraines
ENSG00000269489	NA	NA	NA	0.413705	NA	NA		Oligo	0	1	0	FALSE	Migraines
PTPN20	0.480854	0.482115	0.483452	NA	0.482797	NA		EN,Astro,IN,OPC	0	4	0	FALSE	Migraines
HACL1	NA	NA	0.469361	0.492347	0.469695	NA		EN,IN,Oligo	0	3	0	FALSE	Migraines
HAGLR	NA	NA	NA	0.413825	NA	NA		Oligo	0	1	0	FALSE	Migraines
SP2-DT	NA	0.303374	0.306032	0.3033	0.305414	NA		EN,Astro,IN,Oligo	0	4	0	FALSE	Migraines
ENSG00000223373	NA	NA	0.411907	NA	NA	NA		EN	0	1	0	FALSE	Migraines
ENSG00000254177	NA	0.357689	NA	NA	NA	0.354013		Astro,Immune	0	2	0	FALSE	Migraines
AGAP12P	NA	0.369297	0.364623	0.368173	0.364526	NA		EN,Astro,IN,Oligo	0	4	0	FALSE	Migraines
CERS5	0.363875	0.363971	0.361199	0.364389	0.36126	0.359799		EN,Astro,IN,OPC,Oligo,Immune	0	6	0	FALSE	Migraines
PGM5	NA	NA	NA	NA	NA	0.42083		Immune	0	1	0	FALSE	Migraines
DNAJB14	NA	NA	0.355337	NA	0.356019	NA		EN,IN	0	2	0	FALSE	Migraines
ENSG00000287350	NA	NA	0.412483	NA	NA	NA		EN	0	1	0	FALSE	Migraines
FAM181A-AS1	NA	0.414946	NA	NA	NA	NA		Astro	0	1	0	FALSE	Migraines
BMPR1B	NA	0.593922	0.567472	NA	NA	NA		EN,Astro	0	2	0	FALSE	Migraines
ZNF431	0.394836	0.394847	0.402213	0.394679	0.401678	0.394756		EN,Astro,IN,OPC,Oligo,Immune	0	6	0	FALSE	Migraines
MYOF	NA	0.414996	NA	NA	NA	NA		Astro	0	1	0	FALSE	Migraines
PIP4K2A	0.474262	NA	0.484216	0.472821	NA	NA		EN,OPC,Oligo	0	3	0	FALSE	Migraines
ENSG00000288573	NA	NA	0.412835	NA	NA	NA		EN	0	1	0	FALSE	Migraines
GPR65	NA	NA	0.557407	NA	NA	0.580819		EN,Immune	0	2	0	FALSE	Migraines
RNF150	NA	0.414457	NA	NA	NA	0.408556		Astro,Immune	0	2	0	FALSE	Migraines
ENSG00000260091	NA	NA	0.357464	0.361869	0.358313	NA		EN,IN,Oligo	0	3	0	FALSE	Migraines
ENSG00000159239	NA	NA	0.547314	NA	0.539458	NA		EN,IN	0	2	0	FALSE	Migraines
SEMA6C	NA	0.407881	0.40017	0.40699	0.400286	NA		EN,Astro,IN,Oligo	0	4	0	FALSE	Migraines
ANKRD12	NA	NA	0.457235	0.467895	NA	NA		EN,Oligo	0	2	0	FALSE	Migraines
LIX1	NA	NA	0.545033	0.52744	NA	NA		EN,Oligo	0	2	0	FALSE	Migraines
LINC00499	NA	0.543111	0.525664	0.541228	0.526132	NA		EN,Astro,IN,Oligo	0	4	0	FALSE	Migraines
ENSG00000286886	NA	0.585446	NA	0.588634	0.572585	NA		Astro,IN,Oligo	0	3	0	FALSE	Migraines
ECPAS	NA	NA	NA	0.585876	0.561664	NA		IN,Oligo	0	2	0	FALSE	Migraines
HGSNAT	NA	0.380192	NA	0.381519	NA	NA		Astro,Oligo	0	2	0	FALSE	Migraines
ENSG00000251248	NA	NA	0.413237	NA	NA	NA		EN	0	1	0	FALSE	Migraines
ZNF385D	0.507677	NA	NA	NA	0.527833	0.505904		IN,OPC,Immune	0	3	0	FALSE	Migraines
ENSG00000286693	NA	NA	0.507223	NA	0.501309	NA		EN,IN	0	2	0	FALSE	Migraines
LAMTOR2	NA	0.415513	NA	NA	NA	NA		Astro	0	1	0	FALSE	Migraines
ENSG00000287460	NA	NA	0.52863	0.531034	0.525916	NA		EN,IN,Oligo	0	3	0	FALSE	Migraines
PDE9A-AS1	NA	0.549833	NA	0.548315	0.571556	NA		Astro,IN,Oligo	0	3	0	FALSE	Migraines
SULF2	NA	NA	0.537618	NA	0.540256	NA		EN,IN	0	2	0	FALSE	Migraines
NFATC2	NA	NA	0.55194	0.574877	NA	NA		EN,Oligo	0	2	0	FALSE	Migraines
STMN2	NA	NA	0.552447	NA	0.561494	NA		EN,IN	0	2	0	FALSE	Migraines
MCUB	NA	NA	0.575692	0.597372	NA	NA		EN,Oligo	0	2	0	FALSE	Migraines
ENSG00000224865	NA	NA	0.413484	NA	NA	NA		EN	0	1	0	FALSE	Migraines
TMEM240	NA	NA	0.413639	NA	NA	NA		EN	0	1	0	FALSE	Migraines
ENSG00000287898	NA	NA	0.3919	NA	0.393732	NA		EN,IN	0	2	0	FALSE	Migraines
SPECC1L	NA	NA	0.43937	NA	0.442916	NA		EN,IN	0	2	0	FALSE	Migraines
UBE2K	NA	NA	0.499125	0.501315	0.503531	NA		EN,IN,Oligo	0	3	0	FALSE	Migraines
MTMR9LP	NA	NA	0.501457	0.491311	0.499769	NA		EN,IN,Oligo	0	3	0	FALSE	Migraines
A1CF	NA	NA	0.46636	NA	0.462164	NA		EN,IN	0	2	0	FALSE	Migraines
FAM153B-1	NA	NA	0.421505	0.415657	0.419449	NA		EN,IN,Oligo	0	3	0	FALSE	Migraines
SNAP47	NA	NA	0.395708	0.396385	0.398104	NA		EN,IN,Oligo	0	3	0	FALSE	Migraines
DYRK3	NA	NA	0.532994	NA	0.525935	NA		EN,IN	0	2	0	FALSE	Migraines
PLBD2	NA	NA	0.598535	NA	0.587771	NA		EN,IN	0	2	0	FALSE	Migraines
CSGALNACT2	0.480916	0.480794	0.473386	0.480697	0.473623	0.477275		EN,Astro,IN,OPC,Oligo,Immune	0	6	0	FALSE	Migraines
GC	NA	0.373139	0.37349	NA	NA	NA		EN,Astro	0	2	0	FALSE	Migraines
ENSG00000267733	NA	NA	0.41301	NA	0.410725	NA		EN,IN	0	2	0	FALSE	Migraines
ELOB	NA	0.41628	NA	NA	NA	NA		Astro	0	1	0	FALSE	Migraines
ENSG00000225498	NA	0.346821	0.340412	NA	0.340842	NA		EN,Astro,IN	0	3	0	FALSE	Migraines
HID1	NA	0.428619	0.427266	0.427371	0.428111	NA		EN,Astro,IN,Oligo	0	4	0	FALSE	Migraines
CPA4	NA	NA	0.414098	NA	NA	NA		EN	0	1	0	FALSE	Migraines
ENSG00000254768	NA	NA	0.414105	NA	NA	NA		EN	0	1	0	FALSE	Migraines
MAP3K3	0.626382	NA	0.613802	0.626974	0.61485	0.623593		EN,IN,OPC,Oligo,Immune	0	5	0	FALSE	Migraines
CILK1	0.428273	NA	NA	0.425319	NA	NA		OPC,Oligo	0	2	0	FALSE	Migraines
SNX22	NA	NA	0.414167	NA	NA	NA		EN	0	1	0	FALSE	Migraines
SLC66A2	NA	0.387868	0.39029	0.387235	0.390252	NA		EN,Astro,IN,Oligo	0	4	0	FALSE	Migraines
ENSG00000267283	NA	0.392696	0.389856	0.393282	0.389498	NA		EN,Astro,IN,Oligo	0	4	0	FALSE	Migraines
LINC01983	NA	NA	NA	NA	0.415819	NA		IN	0	1	0	FALSE	Migraines
ENSG00000254865	0.620981	NA	0.613823	0.623664	0.614797	NA		EN,IN,OPC,Oligo	0	4	0	FALSE	Migraines
SH2D1B	NA	NA	0.414323	NA	NA	NA		EN	0	1	0	FALSE	Migraines
DELEC1	NA	0.569883	0.579744	NA	0.58203	NA		EN,Astro,IN	0	3	0	FALSE	Migraines
KISS1R	NA	NA	0.414408	NA	NA	NA		EN	0	1	0	FALSE	Migraines
ZNF330	NA	NA	NA	0.378697	NA	0.377411		Oligo,Immune	0	2	0	FALSE	Migraines
ZNF562	NA	NA	0.414466	NA	NA	NA		EN	0	1	0	FALSE	Migraines
TYW5	NA	NA	0.355586	NA	0.356171	NA		EN,IN	0	2	0	FALSE	Migraines
ENSG00000226571	NA	NA	NA	NA	NA	0.422846		Immune	0	1	0	FALSE	Migraines
GMPS	NA	0.522154	NA	NA	0.54282	NA		Astro,IN	0	2	0	FALSE	Migraines
PSG1	NA	NA	NA	0.460344	0.453533	NA		IN,Oligo	0	2	0	FALSE	Migraines
ENSG00000234352	NA	NA	NA	NA	NA	0.422917		Immune	0	1	0	FALSE	Migraines
ZNF732	NA	NA	0.597491	0.613022	0.596992	NA		EN,IN,Oligo	0	3	0	FALSE	Migraines
ENSG00000287636	NA	NA	NA	NA	0.416286	NA		IN	0	1	0	FALSE	Migraines
ENSG00000271396	NA	NA	0.414772	NA	NA	NA		EN	0	1	0	FALSE	Migraines
ENSG00000268081	0.273818	0.273465	0.27584	0.273381	0.275771	NA		EN,Astro,IN,OPC,Oligo	0	5	0	FALSE	Migraines
AIFM2	0.46405	NA	0.467266	0.463159	0.467116	0.460936		EN,IN,OPC,Oligo,Immune	0	5	0	FALSE	Migraines
ENSG00000286548	NA	NA	0.469011	NA	0.464768	NA		EN,IN	0	2	0	FALSE	Migraines
LINC02737	NA	NA	0.414853	NA	NA	NA		EN	0	1	0	FALSE	Migraines
MXD1	NA	NA	0.414854	NA	NA	NA		EN	0	1	0	FALSE	Migraines
TCERG1L	NA	NA	0.463367	NA	0.466042	0.462089		EN,IN,Immune	0	3	0	FALSE	Migraines
ENSG00000286782	NA	0.471346	0.475457	NA	0.476368	NA		EN,Astro,IN	0	3	0	FALSE	Migraines
ENSG00000243501	NA	0.403834	0.409066	0.403588	0.40978	NA		EN,Astro,IN,Oligo	0	4	0	FALSE	Migraines
CDCA4	NA	NA	NA	NA	0.416414	NA		IN	0	1	0	FALSE	Migraines
GCNT4	0.369887	0.370667	NA	NA	NA	NA		Astro,OPC	0	2	0	FALSE	Migraines
ASB8	0.303197	NA	0.300986	0.30246	0.301115	NA		EN,IN,OPC,Oligo	0	4	0	FALSE	Migraines
RIMKLA	NA	NA	0.509485	0.497665	0.506921	NA		EN,IN,Oligo	0	3	0	FALSE	Migraines
TNFRSF10B	NA	0.417203	NA	NA	NA	NA		Astro	0	1	0	FALSE	Migraines
ENSG00000264187	NA	0.412947	0.404828	0.411715	0.40486	NA		EN,Astro,IN,Oligo	0	4	0	FALSE	Migraines
POLR2I	NA	NA	0.532234	0.548705	0.534329	NA		EN,IN,Oligo	0	3	0	FALSE	Migraines
HEBP2	NA	0.550497	NA	0.548249	0.541669	0.544474		Astro,IN,Oligo,Immune	0	4	0	FALSE	Migraines
LINC00384	NA	NA	0.415107	NA	NA	NA		EN	0	1	0	FALSE	Migraines
TIGD3	NA	NA	0.367524	NA	0.368468	NA		EN,IN	0	2	0	FALSE	Migraines
FBXO9	0.524188	NA	NA	0.530893	NA	NA		OPC,Oligo	0	2	0	FALSE	Migraines
FAM210A	NA	NA	NA	0.417189	NA	NA		Oligo	0	1	0	FALSE	Migraines
C11orf1	NA	NA	0.437769	NA	0.441162	NA		EN,IN	0	2	0	FALSE	Migraines
ENSG00000284762	NA	0.535789	NA	0.534781	0.560401	NA		Astro,IN,Oligo	0	3	0	FALSE	Migraines
LINC02653	NA	NA	0.415259	NA	NA	NA		EN	0	1	0	FALSE	Migraines
IGSF11-AS1	NA	NA	0.415268	NA	NA	NA		EN	0	1	0	FALSE	Migraines
PRTG	0.565969	0.564525	NA	0.56366	0.574408	NA		Astro,IN,OPC,Oligo	0	4	0	FALSE	Migraines
ENSG00000283982	NA	NA	NA	NA	NA	0.423654		Immune	0	1	0	FALSE	Migraines
DLGAP1-AS2	NA	0.381631	0.381938	0.383358	NA	NA		EN,Astro,Oligo	0	3	0	FALSE	Migraines
PGLS-DT	NA	0.583944	NA	0.573978	NA	NA		Astro,Oligo	0	2	0	FALSE	Migraines
PP7080	NA	NA	0.502705	0.498591	0.499359	NA		EN,IN,Oligo	0	3	0	FALSE	Migraines
ATG4B	NA	0.466215	NA	0.469374	0.468664	NA		Astro,IN,Oligo	0	3	0	FALSE	Migraines
ZNF706	NA	NA	0.394243	0.40176	0.395027	NA		EN,IN,Oligo	0	3	0	FALSE	Migraines
PGM1	0.618392	0.617583	NA	0.617423	0.61485	0.610434		Astro,IN,OPC,Oligo,Immune	0	5	0	FALSE	Migraines
ENSG00000232006	0.345283	NA	0.336693	NA	0.337163	NA		EN,IN,OPC	0	3	0	FALSE	Migraines
NTAQ1	NA	NA	0.415732	NA	NA	NA		EN	0	1	0	FALSE	Migraines
TOPBP1	NA	NA	0.415765	NA	NA	NA		EN	0	1	0	FALSE	Migraines
KIF5A	NA	NA	0.415772	NA	NA	NA		EN	0	1	0	FALSE	Migraines
SH3PXD2A-AS1	NA	NA	0.415775	NA	NA	NA		EN	0	1	0	FALSE	Migraines
WNT8A	NA	NA	0.486278	NA	0.481408	NA		EN,IN	0	2	0	FALSE	Migraines
LYL1	NA	NA	NA	NA	NA	0.423958		Immune	0	1	0	FALSE	Migraines
LINC01503	NA	0.497466	0.491759	NA	0.495068	NA		EN,Astro,IN	0	3	0	FALSE	Migraines
CCDC136	0.466453	0.467223	0.464465	0.467054	0.46452	NA		EN,Astro,IN,OPC,Oligo	0	5	0	FALSE	Migraines
DNAJC5G	NA	NA	0.415842	NA	NA	NA		EN	0	1	0	FALSE	Migraines
TXNDC11	NA	NA	0.415858	NA	NA	NA		EN	0	1	0	FALSE	Migraines
NEK9	NA	NA	NA	0.417903	NA	NA		Oligo	0	1	0	FALSE	Migraines
ENSG00000287476	NA	NA	0.508996	NA	0.503179	NA		EN,IN	0	2	0	FALSE	Migraines
ENSG00000286953	NA	NA	0.607315	0.611465	0.612548	NA		EN,IN,Oligo	0	3	0	FALSE	Migraines
ENSG00000287354	NA	NA	0.415946	NA	NA	NA		EN	0	1	0	FALSE	Migraines
ENSG00000267466	NA	NA	0.415991	NA	NA	NA		EN	0	1	0	FALSE	Migraines
AP4B1	0.445588	NA	0.451694	0.445116	0.452234	NA		EN,IN,OPC,Oligo	0	4	0	FALSE	Migraines
ENSG00000255639	NA	0.50442	0.501279	0.504671	0.500336	NA		EN,Astro,IN,Oligo	0	4	0	FALSE	Migraines
EAF1-AS1	NA	NA	0.390164	NA	0.391806	NA		EN,IN	0	2	0	FALSE	Migraines
CCR9	NA	NA	NA	0.418171	NA	NA		Oligo	0	1	0	FALSE	Migraines
KCNG1	NA	NA	NA	NA	0.417703	NA		IN	0	1	0	FALSE	Migraines
SIN3B	NA	NA	0.476724	0.467001	NA	NA		EN,Oligo	0	2	0	FALSE	Migraines
ENSG00000249753	NA	0.428271	0.433297	NA	NA	NA		EN,Astro	0	2	0	FALSE	Migraines
GORASP1	NA	NA	NA	0.418212	NA	NA		Oligo	0	1	0	FALSE	Migraines
SLC35A5	NA	0.482584	NA	0.477801	NA	NA		Astro,Oligo	0	2	0	FALSE	Migraines
ZNF528	NA	NA	0.422799	0.429632	NA	NA		EN,Oligo	0	2	0	FALSE	Migraines
GLRA3	NA	NA	0.453925	NA	0.457885	NA		EN,IN	0	2	0	FALSE	Migraines
LTA4H	NA	NA	0.568815	0.552538	NA	0.552592		EN,Oligo,Immune	0	3	0	FALSE	Migraines
RAD51AP1P1	NA	0.55958	0.581418	NA	NA	NA		EN,Astro	0	2	0	FALSE	Migraines
ENSG00000287564	0.358591	0.358004	0.360216	0.358341	0.359962	NA		EN,Astro,IN,OPC,Oligo	0	5	0	FALSE	Migraines
KRT17P1	NA	NA	0.416334	NA	NA	NA		EN	0	1	0	FALSE	Migraines
ENSG00000228255	NA	NA	0.576419	NA	0.586776	NA		EN,IN	0	2	0	FALSE	Migraines
ENSG00000267748	NA	NA	0.554476	NA	0.563376	NA		EN,IN	0	2	0	FALSE	Migraines
CCN2	NA	NA	NA	NA	0.417971	NA		IN	0	1	0	FALSE	Migraines
PRKD3	0.51653	0.516907	0.517742	0.517047	0.517339	0.514238		EN,Astro,IN,OPC,Oligo,Immune	0	6	0	FALSE	Migraines
ZNF793-AS1	NA	NA	NA	0.418702	NA	NA		Oligo	0	1	0	FALSE	Migraines
PLEKHM1P1	NA	NA	NA	0.414616	0.416739	0.414604		IN,Oligo,Immune	0	3	0	FALSE	Migraines
ENSG00000277758	NA	NA	0.505662	NA	0.500046	NA		EN,IN	0	2	0	FALSE	Migraines
RDM1P5	NA	0.479922	0.490305	0.479961	0.489804	0.48024		EN,Astro,IN,Oligo,Immune	0	5	0	FALSE	Migraines
CCDC15	0.352869	0.352096	0.353619	0.352232	0.35351	0.349863		EN,Astro,IN,OPC,Oligo,Immune	0	6	0	FALSE	Migraines
HSPA13	NA	NA	0.417005	NA	NA	NA		EN	0	1	0	FALSE	Migraines
ENSG00000257431	NA	NA	0.417059	NA	NA	NA		EN	0	1	0	FALSE	Migraines
ADSS1	NA	NA	NA	0.419037	NA	NA		Oligo	0	1	0	FALSE	Migraines
PDS5B	NA	NA	NA	0.414024	0.423331	NA		IN,Oligo	0	2	0	FALSE	Migraines
CLASP2	NA	NA	NA	0.419124	NA	NA		Oligo	0	1	0	FALSE	Migraines
LINC02451	NA	NA	0.417188	NA	NA	NA		EN	0	1	0	FALSE	Migraines
ENSG00000285932	0.331994	0.332037	0.333973	0.332049	0.333867	0.329549		EN,Astro,IN,OPC,Oligo,Immune	0	6	0	FALSE	Migraines
GRPEL1	NA	NA	0.395849	0.393108	NA	NA		EN,Oligo	0	2	0	FALSE	Migraines
HS3ST5	NA	0.592639	0.611843	0.5946	NA	NA		EN,Astro,Oligo	0	3	0	FALSE	Migraines
MMP14	NA	0.419422	NA	NA	NA	NA		Astro	0	1	0	FALSE	Migraines
LRRC17	0.49545	NA	0.506743	0.496002	0.505237	NA		EN,IN,OPC,Oligo	0	4	0	FALSE	Migraines
BLMH	NA	NA	0.40667	0.403108	NA	NA		EN,Oligo	0	2	0	FALSE	Migraines
TTC33	NA	NA	NA	0.419351	NA	NA		Oligo	0	1	0	FALSE	Migraines
ENSG00000285424	NA	NA	0.417424	NA	NA	NA		EN	0	1	0	FALSE	Migraines
ENSG00000196826	NA	0.391243	NA	0.389783	NA	NA		Astro,Oligo	0	2	0	FALSE	Migraines
NCBP2AS2	NA	NA	0.417513	NA	NA	NA		EN	0	1	0	FALSE	Migraines
SIRPB2	NA	NA	NA	NA	NA	0.425565		Immune	0	1	0	FALSE	Migraines
ZNF264	NA	0.526512	0.542314	0.526094	0.541692	NA		EN,Astro,IN,Oligo	0	4	0	FALSE	Migraines
PTGER3	NA	NA	0.373623	NA	0.374642	NA		EN,IN	0	2	0	FALSE	Migraines
ABCD3	0.471382	0.471621	0.47649	0.471664	0.476421	0.4663		EN,Astro,IN,OPC,Oligo,Immune	0	6	0	FALSE	Migraines
SYS1-DBNDD2	NA	NA	0.366269	0.365743	NA	NA		EN,Oligo	0	2	0	FALSE	Migraines
ENSG00000251661	NA	0.419852	NA	NA	NA	NA		Astro	0	1	0	FALSE	Migraines
POLD3	0.397376	0.397646	0.403578	0.397235	0.403826	NA		EN,Astro,IN,OPC,Oligo	0	5	0	FALSE	Migraines
FOLH1	NA	NA	NA	0.419694	NA	NA		Oligo	0	1	0	FALSE	Migraines
MRPS30	NA	NA	0.37331	NA	0.374313	NA		EN,IN	0	2	0	FALSE	Migraines
NPL	0.495433	0.494632	0.493556	0.495056	0.493492	0.492996		EN,Astro,IN,OPC,Oligo,Immune	0	6	0	FALSE	Migraines
RPS6	NA	NA	NA	0.419765	NA	NA		Oligo	0	1	0	FALSE	Migraines
ATP4A	NA	NA	0.417826	NA	NA	NA		EN	0	1	0	FALSE	Migraines
ENSG00000259172	NA	0.537821	0.541332	0.536259	0.541067	NA		EN,Astro,IN,Oligo	0	4	0	FALSE	Migraines
DEAF1	0.323975	0.323821	0.325618	0.323716	0.325467	0.323127		EN,Astro,IN,OPC,Oligo,Immune	0	6	0	FALSE	Migraines
SMU1	NA	NA	0.365654	NA	NA	0.367701		EN,Immune	0	2	0	FALSE	Migraines
E2F5	NA	0.368061	NA	0.36877	NA	NA		Astro,Oligo	0	2	0	FALSE	Migraines
PPP1R14C	0.511641	NA	0.487148	NA	0.486995	NA		EN,IN,OPC	0	3	0	FALSE	Migraines
ENSG00000287500	NA	NA	NA	0.53932	0.560702	NA		IN,Oligo	0	2	0	FALSE	Migraines
GLYATL1	NA	NA	0.418015	NA	NA	NA		EN	0	1	0	FALSE	Migraines
INTS4	NA	NA	0.565909	0.581792	0.568685	NA		EN,IN,Oligo	0	3	0	FALSE	Migraines
ABTB2	NA	0.54508	0.564113	NA	NA	NA		EN,Astro	0	2	0	FALSE	Migraines
ENSG00000256480	NA	NA	0.418218	NA	NA	NA		EN	0	1	0	FALSE	Migraines
SH2D6	NA	NA	0.581643	0.591718	NA	NA		EN,Oligo	0	2	0	FALSE	Migraines
ENSG00000258932	NA	0.420514	NA	NA	NA	NA		Astro	0	1	0	FALSE	Migraines
CYBA	NA	NA	NA	NA	NA	0.426361		Immune	0	1	0	FALSE	Migraines
METTL7A	NA	NA	NA	0.420381	NA	NA		Oligo	0	1	0	FALSE	Migraines
ENSG00000235530	0.408443	0.408253	0.416925	0.408525	0.416944	NA		EN,Astro,IN,OPC,Oligo	0	5	0	FALSE	Migraines
ENSG00000285908	NA	NA	NA	0.420408	NA	NA		Oligo	0	1	0	FALSE	Migraines
ENSG00000255084	NA	NA	0.42165	NA	0.424265	NA		EN,IN	0	2	0	FALSE	Migraines
PNMT	NA	NA	0.418508	NA	NA	NA		EN	0	1	0	FALSE	Migraines
LYPD9P	NA	NA	0.41852	NA	NA	NA		EN	0	1	0	FALSE	Migraines
ST18	NA	NA	NA	NA	NA	0.426444		Immune	0	1	0	FALSE	Migraines
ENSG00000279512	NA	NA	NA	0.420462	NA	NA		Oligo	0	1	0	FALSE	Migraines
MED11	NA	0.459719	0.458936	0.459643	0.458032	NA		EN,Astro,IN,Oligo	0	4	0	FALSE	Migraines
LINC02521	NA	NA	0.418647	NA	NA	NA		EN	0	1	0	FALSE	Migraines
CCDC28A-AS1	NA	0.553676	0.556987	0.555363	0.556881	NA		EN,Astro,IN,Oligo	0	4	0	FALSE	Migraines
TATDN2P2	NA	0.506627	0.51683	0.505001	NA	NA		EN,Astro,Oligo	0	3	0	FALSE	Migraines
KCNIP1-AS1	0.524145	0.525265	NA	NA	0.515168	NA		Astro,IN,OPC	0	3	0	FALSE	Migraines
EVC2	NA	0.420846	NA	NA	NA	NA		Astro	0	1	0	FALSE	Migraines
ASPDH	NA	0.422109	0.422713	0.421039	0.421789	NA		EN,Astro,IN,Oligo	0	4	0	FALSE	Migraines
ENSG00000227713	NA	NA	0.418787	NA	NA	NA		EN	0	1	0	FALSE	Migraines
PXMP2	NA	0.420926	NA	NA	NA	NA		Astro	0	1	0	FALSE	Migraines
LINC02603	NA	0.477241	NA	0.47642	0.494546	NA		Astro,IN,Oligo	0	3	0	FALSE	Migraines
RERG-AS1	NA	0.421078	NA	NA	NA	NA		Astro	0	1	0	FALSE	Migraines
ENSG00000266288	NA	NA	NA	0.420984	NA	NA		Oligo	0	1	0	FALSE	Migraines
DHCR24	NA	NA	0.51503	0.50182	NA	NA		EN,Oligo	0	2	0	FALSE	Migraines
KLHL8	NA	0.437692	NA	0.43476	NA	NA		Astro,Oligo	0	2	0	FALSE	Migraines
GPRC5D	NA	NA	NA	0.421047	NA	NA		Oligo	0	1	0	FALSE	Migraines
COA6-AS1	0.275727	0.27559	0.276303	0.275525	0.27637	NA		EN,Astro,IN,OPC,Oligo	0	5	0	FALSE	Migraines
ENSG00000259986	NA	0.477747	0.467957	0.474512	0.468322	NA		EN,Astro,IN,Oligo	0	4	0	FALSE	Migraines
ROCK1	NA	NA	NA	0.421114	NA	NA		Oligo	0	1	0	FALSE	Migraines
CYP2G1P	NA	NA	0.477097	0.482435	0.475566	NA		EN,IN,Oligo	0	3	0	FALSE	Migraines
NPM2	0.436389	NA	0.438138	NA	0.437384	NA		EN,IN,OPC	0	3	0	FALSE	Migraines
ZCCHC4	NA	NA	0.443377	NA	0.440317	NA		EN,IN	0	2	0	FALSE	Migraines
ENSG00000232949	NA	NA	0.330099	NA	0.330573	0.335309		EN,IN,Immune	0	3	0	FALSE	Migraines
LINC02754	NA	NA	0.419331	NA	NA	NA		EN	0	1	0	FALSE	Migraines
AMN1	NA	0.442032	0.44801	NA	NA	NA		EN,Astro	0	2	0	FALSE	Migraines
LINC02450	NA	NA	0.419359	NA	NA	NA		EN	0	1	0	FALSE	Migraines
DHX57	NA	NA	NA	NA	0.420824	NA		IN	0	1	0	FALSE	Migraines
ENSG00000286487	NA	NA	0.419492	NA	NA	NA		EN	0	1	0	FALSE	Migraines
ENSG00000273325	NA	NA	0.419508	NA	NA	NA		EN	0	1	0	FALSE	Migraines
KLHL3	NA	0.582224	0.592785	NA	NA	NA		EN,Astro	0	2	0	FALSE	Migraines
GRTP1-AS1	NA	0.421679	NA	NA	NA	NA		Astro	0	1	0	FALSE	Migraines
ENSG00000248969	NA	NA	0.361725	NA	0.361326	NA		EN,IN	0	2	0	FALSE	Migraines
INPPL1	NA	NA	NA	0.421594	NA	NA		Oligo	0	1	0	FALSE	Migraines
ABHD11	NA	0.287388	0.288295	0.287367	0.288068	NA		EN,Astro,IN,Oligo	0	4	0	FALSE	Migraines
ENSG00000271758	NA	NA	NA	0.421693	NA	NA		Oligo	0	1	0	FALSE	Migraines
TAS1R1	NA	0.421896	NA	NA	NA	NA		Astro	0	1	0	FALSE	Migraines
LINC02558	NA	NA	0.420027	NA	NA	NA		EN	0	1	0	FALSE	Migraines
LILRB4	NA	NA	NA	NA	NA	0.42783		Immune	0	1	0	FALSE	Migraines
MARCOL	NA	0.499097	0.502458	0.500269	0.502512	NA		EN,Astro,IN,Oligo	0	4	0	FALSE	Migraines
FZD10-AS1	0.426224	NA	NA	NA	NA	NA		OPC	0	1	0	FALSE	Migraines
ENSG00000267575	0.329624	0.329277	0.329547	0.32927	0.329405	NA		EN,Astro,IN,OPC,Oligo	0	5	0	FALSE	Migraines
ODAD2	NA	NA	0.420293	NA	NA	NA		EN	0	1	0	FALSE	Migraines
FAM182B	0.371029	0.37053	0.369302	0.371181	0.369309	NA		EN,Astro,IN,OPC,Oligo	0	5	0	FALSE	Migraines
NFIA-AS2	0.426357	NA	NA	NA	NA	NA		OPC	0	1	0	FALSE	Migraines
CCDC80	NA	0.530844	0.5473	NA	NA	NA		EN,Astro	0	2	0	FALSE	Migraines
COQ9	NA	NA	0.406424	0.416382	0.406871	NA		EN,IN,Oligo	0	3	0	FALSE	Migraines
TAB2	0.562105	0.563932	NA	NA	NA	0.566453		Astro,OPC,Immune	0	3	0	FALSE	Migraines
ENSG00000280011	NA	NA	0.579702	NA	0.582026	0.597272		EN,IN,Immune	0	3	0	FALSE	Migraines
OCM	NA	NA	0.562816	NA	0.571856	NA		EN,IN	0	2	0	FALSE	Migraines
SOX12	NA	NA	0.521916	0.538891	NA	NA		EN,Oligo	0	2	0	FALSE	Migraines
MAT2B	NA	0.429121	0.437877	0.429825	NA	NA		EN,Astro,Oligo	0	3	0	FALSE	Migraines
MAP1LC3B2	0.586732	NA	0.57595	NA	0.579982	NA		EN,IN,OPC	0	3	0	FALSE	Migraines
PGBD4	NA	0.590956	NA	0.597861	NA	NA		Astro,Oligo	0	2	0	FALSE	Migraines
KIF11	0.295066	0.294668	0.296508	0.2948	0.296577	NA		EN,Astro,IN,OPC,Oligo	0	5	0	FALSE	Migraines
LINC02412	NA	0.424575	0.428675	NA	NA	NA		EN,Astro	0	2	0	FALSE	Migraines
LINC01705	NA	NA	NA	NA	0.422175	NA		IN	0	1	0	FALSE	Migraines
ENSG00000286882	NA	NA	0.364953	NA	0.365534	NA		EN,IN	0	2	0	FALSE	Migraines
KCTD10	NA	NA	0.369723	0.369271	NA	NA		EN,Oligo	0	2	0	FALSE	Migraines
FIBIN	0.528228	0.534745	NA	NA	NA	NA		Astro,OPC	0	2	0	FALSE	Migraines
LINC02296	NA	NA	0.420832	NA	NA	NA		EN	0	1	0	FALSE	Migraines
ENSG00000285564	NA	NA	NA	0.42274	NA	NA		Oligo	0	1	0	FALSE	Migraines
FMO6P	0.426865	NA	NA	NA	NA	NA		OPC	0	1	0	FALSE	Migraines
SMCO2	NA	NA	0.420886	NA	NA	NA		EN	0	1	0	FALSE	Migraines
NLRP9P1	NA	NA	0.555106	NA	0.547456	NA		EN,IN	0	2	0	FALSE	Migraines
NDUFA12	NA	NA	NA	0.422798	NA	NA		Oligo	0	1	0	FALSE	Migraines
ENSG00000275741	NA	NA	0.420984	NA	NA	NA		EN	0	1	0	FALSE	Migraines
UBTD2	NA	NA	0.426672	0.433229	NA	NA		EN,Oligo	0	2	0	FALSE	Migraines
ENSG00000246323	NA	NA	0.421094	NA	NA	NA		EN	0	1	0	FALSE	Migraines
ENSG00000214135	0.344521	0.344419	0.35344	0.344353	0.352831	NA		EN,Astro,IN,OPC,Oligo	0	5	0	FALSE	Migraines
LINC01250	NA	NA	0.388271	NA	0.389599	NA		EN,IN	0	2	0	FALSE	Migraines
CFLAR	NA	NA	0.524129	0.516579	0.524948	NA		EN,IN,Oligo	0	3	0	FALSE	Migraines
ZSWIM9	NA	NA	0.421155	NA	NA	NA		EN	0	1	0	FALSE	Migraines
ENSG00000265188	NA	0.604161	0.617611	0.604859	0.618636	NA		EN,Astro,IN,Oligo	0	4	0	FALSE	Migraines
ENSG00000286218	NA	NA	0.369305	NA	0.370008	NA		EN,IN	0	2	0	FALSE	Migraines
UCP1	NA	NA	0.382745	NA	0.381777	NA		EN,IN	0	2	0	FALSE	Migraines
NDUFA5	NA	NA	0.421268	NA	NA	NA		EN	0	1	0	FALSE	Migraines
DRAXIN	NA	NA	0.367808	0.372584	0.367431	NA		EN,IN,Oligo	0	3	0	FALSE	Migraines
YOD1	NA	NA	NA	0.423301	NA	NA		Oligo	0	1	0	FALSE	Migraines
ENSG00000254420	NA	0.452558	0.440543	NA	0.441434	NA		EN,Astro,IN	0	3	0	FALSE	Migraines
HRH4	NA	NA	0.50032	NA	0.495224	NA		EN,IN	0	2	0	FALSE	Migraines
TYROBP	NA	NA	NA	NA	NA	0.42916		Immune	0	1	0	FALSE	Migraines
ENSG00000259077	NA	NA	0.421531	NA	NA	NA		EN	0	1	0	FALSE	Migraines
ASAH1	0.38274	0.382688	0.383893	0.382702	0.384015	0.378668		EN,Astro,IN,OPC,Oligo,Immune	0	6	0	FALSE	Migraines
TRIM59	NA	NA	NA	0.423477	NA	NA		Oligo	0	1	0	FALSE	Migraines
LINC00366	NA	0.423671	NA	NA	NA	NA		Astro	0	1	0	FALSE	Migraines
CNTFR-AS1	0.380408	0.38078	0.376433	NA	0.377028	NA		EN,Astro,IN,OPC	0	4	0	FALSE	Migraines
HIPK3	NA	NA	NA	0.509066	NA	NA		Oligo	0	1	0	FALSE	Migraines
ENSG00000227218	NA	NA	NA	0.423532	NA	NA		Oligo	0	1	0	FALSE	Migraines
CCNE2	NA	NA	NA	0.423541	NA	NA		Oligo	0	1	0	FALSE	Migraines
ENSG00000288080	NA	NA	0.421667	NA	NA	NA		EN	0	1	0	FALSE	Migraines
MRPL1	NA	NA	0.55112	NA	0.559343	NA		EN,IN	0	2	0	FALSE	Migraines
ENSG00000225146	NA	0.564274	0.53961	NA	0.540733	NA		EN,Astro,IN	0	3	0	FALSE	Migraines
RNGTT	NA	0.512798	NA	0.516108	0.515985	NA		Astro,IN,Oligo	0	3	0	FALSE	Migraines
ENSG00000226541	NA	NA	0.421778	NA	NA	NA		EN	0	1	0	FALSE	Migraines
PSMC4	0.328777	0.328598	0.326291	NA	0.326265	0.328531		EN,Astro,IN,OPC,Immune	0	5	0	FALSE	Migraines
CMBL	NA	NA	0.538112	NA	0.531371	NA		EN,IN	0	2	0	FALSE	Migraines
EIF4E	NA	NA	0.370388	NA	0.369828	NA		EN,IN	0	2	0	FALSE	Migraines
ENSG00000250167	NA	0.505131	NA	NA	0.522328	NA		Astro,IN	0	2	0	FALSE	Migraines
GALNTL5	NA	NA	0.421918	NA	NA	NA		EN	0	1	0	FALSE	Migraines
LINC01182	0.345255	0.344819	0.350727	0.344767	0.350473	NA		EN,Astro,IN,OPC,Oligo	0	5	0	FALSE	Migraines
XYLB	NA	NA	0.375927	NA	0.376807	NA		EN,IN	0	2	0	FALSE	Migraines
TBC1D5	NA	NA	0.421959	NA	NA	NA		EN	0	1	0	FALSE	Migraines
SLC27A2	NA	NA	0.405223	NA	0.407078	NA		EN,IN	0	2	0	FALSE	Migraines
SMLR1	NA	NA	0.421977	NA	NA	NA		EN	0	1	0	FALSE	Migraines
ABHD17A	NA	NA	0.370587	NA	NA	0.375395		EN,Immune	0	2	0	FALSE	Migraines
CCL3-AS1	NA	NA	0.422053	NA	NA	NA		EN	0	1	0	FALSE	Migraines
LINC02044	NA	NA	0.44914	0.447129	0.45088	NA		EN,IN,Oligo	0	3	0	FALSE	Migraines
ENSG00000259138	NA	NA	NA	NA	0.423563	NA		IN	0	1	0	FALSE	Migraines
TNFSF13B	0.497514	0.495829	0.503138	0.495885	0.502457	NA		EN,Astro,IN,OPC,Oligo	0	5	0	FALSE	Migraines
OR7E122P	NA	NA	0.422224	NA	NA	NA		EN	0	1	0	FALSE	Migraines
SIGIRR	NA	0.511395	0.522075	0.512038	0.521282	NA		EN,Astro,IN,Oligo	0	4	0	FALSE	Migraines
ENSG00000265126	NA	NA	0.422266	NA	NA	NA		EN	0	1	0	FALSE	Migraines
CAMTA2	NA	NA	NA	NA	0.528514	0.547953		IN,Immune	0	2	0	FALSE	Migraines
IL18	NA	NA	NA	NA	NA	0.429891		Immune	0	1	0	FALSE	Migraines
ECT2L	0.436315	0.437041	0.437357	0.43606	0.43733	NA		EN,Astro,IN,OPC,Oligo	0	5	0	FALSE	Migraines
ATN1	NA	0.424368	NA	NA	NA	NA		Astro	0	1	0	FALSE	Migraines
NARS2	0.243285	0.243141	0.24574	0.243117	0.245669	0.241101		EN,Astro,IN,OPC,Oligo,Immune	0	6	0	FALSE	Migraines
CCR5AS	NA	NA	NA	NA	NA	0.429956		Immune	0	1	0	FALSE	Migraines
TTC30B	NA	NA	0.422376	NA	NA	NA		EN	0	1	0	FALSE	Migraines
SHANK2	0.582475	NA	NA	0.572774	NA	NA		OPC,Oligo	0	2	0	FALSE	Migraines
KCNH3	NA	NA	NA	0.424264	NA	NA		Oligo	0	1	0	FALSE	Migraines
ENSG00000237626	NA	NA	NA	NA	0.423835	NA		IN	0	1	0	FALSE	Migraines
ANKRD54	NA	NA	NA	0.424322	NA	NA		Oligo	0	1	0	FALSE	Migraines
ENSG00000277767	NA	NA	0.353601	0.358496	0.353407	NA		EN,IN,Oligo	0	3	0	FALSE	Migraines
ENSG00000286565	NA	NA	0.600081	0.585313	0.599655	NA		EN,IN,Oligo	0	3	0	FALSE	Migraines
SNRPF	0.43097	0.430784	0.435798	0.430442	0.435821	NA		EN,Astro,IN,OPC,Oligo	0	5	0	FALSE	Migraines
BORA	NA	NA	0.590044	0.59311	0.588392	0.589378		EN,IN,Oligo,Immune	0	4	0	FALSE	Migraines
CYB561D1	NA	0.383127	0.383335	NA	NA	NA		EN,Astro	0	2	0	FALSE	Migraines
FIG4	NA	0.491785	0.496398	NA	0.497439	NA		EN,Astro,IN	0	3	0	FALSE	Migraines
LINC02432	NA	NA	0.410453	NA	0.412452	NA		EN,IN	0	2	0	FALSE	Migraines
LINC01006	0.610895	0.610543	0.597495	0.610486	0.598057	NA		EN,Astro,IN,OPC,Oligo	0	5	0	FALSE	Migraines
ZCRB1	0.312656	0.312177	0.313162	0.312263	0.313026	NA		EN,Astro,IN,OPC,Oligo	0	5	0	FALSE	Migraines
IQCA1	NA	0.599911	0.600063	0.60054	0.598145	NA		EN,Astro,IN,Oligo	0	4	0	FALSE	Migraines
CDH7	0.55366	NA	0.558211	NA	0.561301	NA		EN,IN,OPC	0	3	0	FALSE	Migraines
SEC22C	NA	NA	0.422904	NA	NA	NA		EN	0	1	0	FALSE	Migraines
ENTPD6	NA	0.463949	0.469681	NA	0.468672	NA		EN,Astro,IN	0	3	0	FALSE	Migraines
ENSG00000206878	NA	NA	0.422969	NA	NA	NA		EN	0	1	0	FALSE	Migraines
PNPLA5	NA	NA	NA	NA	0.424352	NA		IN	0	1	0	FALSE	Migraines
CTAGE3P	NA	NA	0.494799	NA	0.490023	NA		EN,IN	0	2	0	FALSE	Migraines
CHRNA2	NA	NA	NA	NA	0.424418	NA		IN	0	1	0	FALSE	Migraines
PRC1-AS1	0.499071	0.498532	0.506699	0.498269	0.506735	NA		EN,Astro,IN,OPC,Oligo	0	5	0	FALSE	Migraines
DLGAP1-AS5	NA	0.425169	NA	NA	NA	NA		Astro	0	1	0	FALSE	Migraines
RGMB	NA	NA	0.501507	NA	0.507053	NA		EN,IN	0	2	0	FALSE	Migraines
ENSG00000227544	NA	NA	NA	0.42503	NA	NA		Oligo	0	1	0	FALSE	Migraines
DLL3	0.42913	NA	NA	NA	NA	NA		OPC	0	1	0	FALSE	Migraines
SOX13	NA	0.524481	0.539515	NA	NA	NA		EN,Astro	0	2	0	FALSE	Migraines
AKAP13	0.354236	0.353431	0.351548	NA	0.351858	NA		EN,Astro,IN,OPC	0	4	0	FALSE	Migraines
SHANK3	NA	NA	0.423283	NA	NA	NA		EN	0	1	0	FALSE	Migraines
STOX1	0.37508	NA	0.367067	NA	0.366685	NA		EN,IN,OPC	0	3	0	FALSE	Migraines
TCFL5	NA	0.46935	0.462008	0.469043	0.461755	NA		EN,Astro,IN,Oligo	0	4	0	FALSE	Migraines
ADAM7	NA	NA	0.376623	NA	0.377453	NA		EN,IN	0	2	0	FALSE	Migraines
CDADC1	0.358568	0.358289	0.360091	0.358015	0.360114	NA		EN,Astro,IN,OPC,Oligo	0	5	0	FALSE	Migraines
ISG20	NA	NA	0.401235	0.40027	0.401719	NA		EN,IN,Oligo	0	3	0	FALSE	Migraines
ENSG00000215146	0.449842	0.45055	0.45174	0.449994	0.451589	NA		EN,Astro,IN,OPC,Oligo	0	5	0	FALSE	Migraines
RAD52	0.338993	0.338863	0.339112	0.338781	0.339348	NA		EN,Astro,IN,OPC,Oligo	0	5	0	FALSE	Migraines
KIF21B	NA	NA	NA	NA	0.424936	NA		IN	0	1	0	FALSE	Migraines
ECI2	0.341683	0.341524	0.344935	0.341495	0.344976	0.339341		EN,Astro,IN,OPC,Oligo,Immune	0	6	0	FALSE	Migraines
ENSG00000288015	NA	NA	0.423581	NA	NA	NA		EN	0	1	0	FALSE	Migraines
ENSG00000285836	NA	NA	0.423646	NA	NA	NA		EN	0	1	0	FALSE	Migraines
MMAA	NA	NA	0.423667	NA	NA	NA		EN	0	1	0	FALSE	Migraines
CDH19	0.51128	NA	0.516315	0.513422	NA	NA		EN,OPC,Oligo	0	3	0	FALSE	Migraines
ENSG00000288054	NA	NA	0.423693	NA	NA	NA		EN	0	1	0	FALSE	Migraines
ENSG00000258679	NA	0.529785	0.513481	NA	NA	NA		EN,Astro	0	2	0	FALSE	Migraines
SASS6	NA	0.286919	0.287871	0.2868	0.287771	NA		EN,Astro,IN,Oligo	0	4	0	FALSE	Migraines
SLC28A1	NA	NA	NA	0.425631	NA	NA		Oligo	0	1	0	FALSE	Migraines
ULBP3	NA	NA	0.423815	NA	NA	NA		EN	0	1	0	FALSE	Migraines
ENSG00000288552	NA	NA	0.423824	NA	NA	NA		EN	0	1	0	FALSE	Migraines
ENSG00000254498	NA	NA	0.423855	NA	NA	NA		EN	0	1	0	FALSE	Migraines
GRHPR	NA	NA	NA	NA	0.48737	0.50143		IN,Immune	0	2	0	FALSE	Migraines
ZNF100	0.366156	0.366278	0.364548	0.365891	0.364472	0.363214		EN,Astro,IN,OPC,Oligo,Immune	0	6	0	FALSE	Migraines
ENSG00000287464	NA	NA	NA	0.42578	NA	NA		Oligo	0	1	0	FALSE	Migraines
BCL9L	NA	NA	NA	NA	NA	0.431424		Immune	0	1	0	FALSE	Migraines
PI4KA	0.488533	0.488837	0.490392	0.489332	0.49001	NA		EN,Astro,IN,OPC,Oligo	0	5	0	FALSE	Migraines
FAM201A	NA	NA	NA	0.4259	NA	NA		Oligo	0	1	0	FALSE	Migraines
GSTO1	NA	NA	NA	0.425913	NA	NA		Oligo	0	1	0	FALSE	Migraines
TMEM38A	NA	NA	0.424184	NA	NA	NA		EN	0	1	0	FALSE	Migraines
ENSG00000285948	NA	NA	0.613243	0.610735	0.611873	NA		EN,IN,Oligo	0	3	0	FALSE	Migraines
PHC1	NA	0.426223	NA	NA	NA	NA		Astro	0	1	0	FALSE	Migraines
ENSG00000261369	NA	NA	NA	0.42612	NA	NA		Oligo	0	1	0	FALSE	Migraines
MYO1E	NA	NA	0.483809	0.503511	0.483665	NA		EN,IN,Oligo	0	3	0	FALSE	Migraines
MATN1-AS1	NA	NA	0.554904	0.575797	NA	NA		EN,Oligo	0	2	0	FALSE	Migraines
FGF14-AS2	NA	NA	NA	0.426225	NA	NA		Oligo	0	1	0	FALSE	Migraines
ENSG00000258535	NA	NA	NA	NA	0.42576	NA		IN	0	1	0	FALSE	Migraines
GRIP1	0.446581	0.446625	0.440204	0.446926	0.440276	0.445508		EN,Astro,IN,OPC,Oligo,Immune	0	6	0	FALSE	Migraines
SNED1-AS1	0.37666	0.376635	0.37854	0.376282	0.378148	NA		EN,Astro,IN,OPC,Oligo	0	5	0	FALSE	Migraines
FAM214A	NA	NA	0.5712	0.588796	0.570428	NA		EN,IN,Oligo	0	3	0	FALSE	Migraines
ENSG00000242861	0.430277	NA	NA	0.430763	NA	0.430876		OPC,Oligo,Immune	0	3	0	FALSE	Migraines
KLRA1P	NA	NA	0.519854	0.523033	0.517658	NA		EN,IN,Oligo	0	3	0	FALSE	Migraines
ZFR2	0.551156	NA	0.558088	NA	0.5592	NA		EN,IN,OPC	0	3	0	FALSE	Migraines
MTIF3	NA	0.599767	0.575728	NA	NA	NA		EN,Astro	0	2	0	FALSE	Migraines
SNTB1	NA	0.531366	NA	NA	NA	0.537454		Astro,Immune	0	2	0	FALSE	Migraines
LINC02273	NA	NA	0.424608	NA	NA	NA		EN	0	1	0	FALSE	Migraines
PTTG1IP	NA	0.55285	0.548983	0.554514	0.548308	0.550985		EN,Astro,IN,Oligo,Immune	0	5	0	FALSE	Migraines
RYR3-DT	NA	0.426647	NA	NA	NA	NA		Astro	0	1	0	FALSE	Migraines
STOM	0.517367	0.514529	NA	0.513364	NA	NA		Astro,OPC,Oligo	0	3	0	FALSE	Migraines
OSTF1	NA	NA	0.424787	NA	NA	NA		EN	0	1	0	FALSE	Migraines
ZNF460-AS1	0.418577	NA	0.413431	0.419186	0.413142	NA		EN,IN,OPC,Oligo	0	4	0	FALSE	Migraines
LINC00470	NA	NA	0.424887	NA	NA	NA		EN	0	1	0	FALSE	Migraines
EFEMP1	NA	0.592991	0.594249	0.590851	0.594325	NA		EN,Astro,IN,Oligo	0	4	0	FALSE	Migraines
CALB1	NA	0.426935	NA	NA	NA	NA		Astro	0	1	0	FALSE	Migraines
DTX1	NA	0.401121	NA	0.402556	NA	NA		Astro,Oligo	0	2	0	FALSE	Migraines
RBBP8	NA	NA	0.469999	NA	0.474075	NA		EN,IN	0	2	0	FALSE	Migraines
ENSG00000231236	NA	NA	0.416384	0.421512	NA	NA		EN,Oligo	0	2	0	FALSE	Migraines
CFAP73	NA	NA	0.482542	0.494037	NA	NA		EN,Oligo	0	2	0	FALSE	Migraines
CHST15	0.493773	NA	0.483397	NA	NA	0.492746		EN,OPC,Immune	0	3	0	FALSE	Migraines
RPS16	NA	NA	0.496424	NA	NA	0.485791		EN,Immune	0	2	0	FALSE	Migraines
BTBD16	NA	NA	0.3984	0.400703	0.397459	NA		EN,IN,Oligo	0	3	0	FALSE	Migraines
CARNMT1	NA	NA	0.543033	0.550381	0.546377	NA		EN,IN,Oligo	0	3	0	FALSE	Migraines
ECHDC1	NA	0.545487	0.551843	0.546376	0.553323	NA		EN,Astro,IN,Oligo	0	4	0	FALSE	Migraines
ENSG00000269973	NA	0.564667	0.560737	0.567335	0.56061	NA		EN,Astro,IN,Oligo	0	4	0	FALSE	Migraines
AASDHPPT	NA	NA	0.445879	NA	0.443052	NA		EN,IN	0	2	0	FALSE	Migraines
ENSG00000285162	NA	NA	0.42536	NA	NA	NA		EN	0	1	0	FALSE	Migraines
ADGRE5	NA	NA	NA	0.393038	NA	0.388798		Oligo,Immune	0	2	0	FALSE	Migraines
C3orf80	NA	NA	0.425383	NA	NA	NA		EN	0	1	0	FALSE	Migraines
EPHB4	NA	0.506617	0.502342	0.504696	0.501461	NA		EN,Astro,IN,Oligo	0	4	0	FALSE	Migraines
FAM217B	NA	0.42746	NA	NA	NA	NA		Astro	0	1	0	FALSE	Migraines
STXBP5	NA	NA	0.378873	NA	0.378225	NA		EN,IN	0	2	0	FALSE	Migraines
SHE	NA	0.427563	NA	NA	NA	NA		Astro	0	1	0	FALSE	Migraines
FAM160A2	NA	0.376593	0.37378	NA	NA	NA		EN,Astro	0	2	0	FALSE	Migraines
TRIM41	NA	0.441274	0.437927	NA	0.436618	NA		EN,Astro,IN	0	3	0	FALSE	Migraines
BRINP3	NA	0.427637	NA	NA	NA	NA		Astro	0	1	0	FALSE	Migraines
LINC01194	NA	NA	0.425715	NA	NA	NA		EN	0	1	0	FALSE	Migraines
LRRC23	NA	0.427758	NA	NA	NA	NA		Astro	0	1	0	FALSE	Migraines
C16orf89	NA	0.42904	0.430741	0.428554	0.42978	NA		EN,Astro,IN,Oligo	0	4	0	FALSE	Migraines
METTL18	NA	NA	0.426773	0.430809	0.42845	NA		EN,IN,Oligo	0	3	0	FALSE	Migraines
CYP4F3	NA	0.43937	0.43185	NA	NA	NA		EN,Astro	0	2	0	FALSE	Migraines
TTLL12	NA	0.556252	0.541642	0.556181	0.542213	NA		EN,Astro,IN,Oligo	0	4	0	FALSE	Migraines
LRRC39	NA	0.44736	0.446001	NA	0.444348	NA		EN,Astro,IN	0	3	0	FALSE	Migraines
CYP1B1	0.525888	0.526726	0.535144	NA	0.534008	NA		EN,Astro,IN,OPC	0	4	0	FALSE	Migraines
RPL39P5	NA	NA	NA	0.427927	NA	NA		Oligo	0	1	0	FALSE	Migraines
KCNJ14	NA	0.422848	NA	NA	0.420399	NA		Astro,IN	0	2	0	FALSE	Migraines
GEMIN7-AS1	NA	0.588015	NA	0.597755	NA	NA		Astro,Oligo	0	2	0	FALSE	Migraines
LINC02112	0.608123	0.608829	0.623541	0.608314	0.622801	NA		EN,Astro,IN,OPC,Oligo	0	5	0	FALSE	Migraines
DCTN6-DT	NA	NA	NA	0.428014	NA	NA		Oligo	0	1	0	FALSE	Migraines
MASP2	0.457118	0.45662	0.463152	0.457001	0.462766	NA		EN,Astro,IN,OPC,Oligo	0	5	0	FALSE	Migraines
RASD2	NA	NA	0.42632	NA	NA	NA		EN	0	1	0	FALSE	Migraines
TRAM1L1	0.486753	NA	NA	0.491055	NA	NA		OPC,Oligo	0	2	0	FALSE	Migraines
UBE2Q2	NA	NA	0.35712	NA	0.357167	NA		EN,IN	0	2	0	FALSE	Migraines
LINC01085	0.508432	0.507948	0.51767	0.507517	0.516554	NA		EN,Astro,IN,OPC,Oligo	0	5	0	FALSE	Migraines
GLMP	NA	NA	NA	0.428239	NA	NA		Oligo	0	1	0	FALSE	Migraines
PPIL3	0.348513	0.348472	0.346915	0.348261	0.346979	0.345707		EN,Astro,IN,OPC,Oligo,Immune	0	6	0	FALSE	Migraines
CASZ1	NA	NA	0.499278	NA	0.494535	NA		EN,IN	0	2	0	FALSE	Migraines
RPSA	NA	NA	0.426587	NA	NA	NA		EN	0	1	0	FALSE	Migraines
LINC01962	NA	NA	0.426596	NA	NA	NA		EN	0	1	0	FALSE	Migraines
ENSG00000287836	NA	NA	0.426627	NA	NA	NA		EN	0	1	0	FALSE	Migraines
ENSG00000227107	NA	NA	0.380335	NA	0.379695	NA		EN,IN	0	2	0	FALSE	Migraines
ENSG00000286343	NA	NA	0.426831	NA	NA	NA		EN	0	1	0	FALSE	Migraines
P3H2-AS1	NA	NA	0.556841	NA	0.549549	NA		EN,IN	0	2	0	FALSE	Migraines
C18orf32	NA	NA	0.500323	0.506253	0.498766	NA		EN,IN,Oligo	0	3	0	FALSE	Migraines
COL15A1	NA	NA	NA	NA	NA	0.434144		Immune	0	1	0	FALSE	Migraines
EIF4B	NA	NA	0.555225	0.538679	NA	NA		EN,Oligo	0	2	0	FALSE	Migraines
ENSG00000287181	NA	NA	0.42703	NA	NA	NA		EN	0	1	0	FALSE	Migraines
ENSG00000255872	NA	NA	NA	0.581652	0.560824	NA		IN,Oligo	0	2	0	FALSE	Migraines
TIGD4	NA	NA	0.412129	NA	0.410243	0.409875		EN,IN,Immune	0	3	0	FALSE	Migraines
ENSG00000287703	NA	NA	0.389364	NA	0.390418	NA		EN,IN	0	2	0	FALSE	Migraines
MYOZ2	NA	0.36541	0.359437	NA	0.359831	NA		EN,Astro,IN	0	3	0	FALSE	Migraines
ENSG00000285269	NA	0.367139	NA	0.367377	NA	NA		Astro,Oligo	0	2	0	FALSE	Migraines
A3GALT2	NA	NA	0.332522	0.334932	0.332922	NA		EN,IN,Oligo	0	3	0	FALSE	Migraines
ENSG00000286470	NA	NA	0.427366	NA	NA	NA		EN	0	1	0	FALSE	Migraines
ENSG00000259433	NA	NA	NA	0.429224	NA	NA		Oligo	0	1	0	FALSE	Migraines
ENSG00000248646	NA	NA	0.427488	NA	NA	NA		EN	0	1	0	FALSE	Migraines
FAM174C	NA	0.491689	NA	NA	0.506387	NA		Astro,IN	0	2	0	FALSE	Migraines
HSPA8P11	NA	NA	0.423753	NA	0.425957	NA		EN,IN	0	2	0	FALSE	Migraines
ZNF226	NA	NA	0.365326	NA	0.36518	NA		EN,IN	0	2	0	FALSE	Migraines
C6orf201	NA	0.446509	0.444698	0.446889	0.445764	NA		EN,Astro,IN,Oligo	0	4	0	FALSE	Migraines
LINC00665	0.462638	0.463208	0.464113	0.462968	0.46387	NA		EN,Astro,IN,OPC,Oligo	0	5	0	FALSE	Migraines
LINC02143	NA	NA	0.427666	NA	NA	NA		EN	0	1	0	FALSE	Migraines
NAIPP4	NA	0.544977	0.537663	0.54579	0.537367	0.542909		EN,Astro,IN,Oligo,Immune	0	5	0	FALSE	Migraines
SNAP29	NA	NA	NA	0.512099	NA	0.502952		Oligo,Immune	0	2	0	FALSE	Migraines
SH3GLB2	NA	0.462048	NA	0.465467	NA	NA		Astro,Oligo	0	2	0	FALSE	Migraines
APPL1	NA	NA	0.5541	0.557002	0.551496	NA		EN,IN,Oligo	0	3	0	FALSE	Migraines
ENSG00000287936	NA	NA	0.427854	NA	NA	NA		EN	0	1	0	FALSE	Migraines
ENSG00000260257	NA	NA	0.577979	0.587424	0.581594	NA		EN,IN,Oligo	0	3	0	FALSE	Migraines
AHNAK	NA	NA	0.535886	NA	0.536107	NA		EN,IN	0	2	0	FALSE	Migraines
PDCD7	NA	NA	0.460762	NA	0.457556	NA		EN,IN	0	2	0	FALSE	Migraines
IGF2R	NA	NA	0.466883	0.476278	NA	NA		EN,Oligo	0	2	0	FALSE	Migraines
RPS11P5	0.33908	0.339085	0.337736	0.339068	0.337797	NA		EN,Astro,IN,OPC,Oligo	0	5	0	FALSE	Migraines
SUCLA2-AS1	NA	NA	0.446418	NA	0.449401	NA		EN,IN	0	2	0	FALSE	Migraines
ENSG00000261829	NA	0.447198	0.441368	NA	0.440388	NA		EN,Astro,IN	0	3	0	FALSE	Migraines
MICU1	0.565759	0.565468	0.566803	0.564732	0.567048	NA		EN,Astro,IN,OPC,Oligo	0	5	0	FALSE	Migraines
TTF1	NA	NA	0.45775	NA	0.461155	NA		EN,IN	0	2	0	FALSE	Migraines
LINC01416	NA	NA	0.428238	NA	NA	NA		EN	0	1	0	FALSE	Migraines
LINC00314	NA	NA	NA	NA	0.429532	NA		IN	0	1	0	FALSE	Migraines
PACERR	NA	NA	0.42833	NA	NA	NA		EN	0	1	0	FALSE	Migraines
ENSG00000271156	NA	NA	0.428334	NA	NA	NA		EN	0	1	0	FALSE	Migraines
PGAM1P8	NA	NA	0.42842	NA	NA	NA		EN	0	1	0	FALSE	Migraines
PSMC3IP	NA	0.599346	0.585439	0.600964	NA	NA		EN,Astro,Oligo	0	3	0	FALSE	Migraines
GCNT2	0.541944	NA	NA	0.544181	0.549726	NA		IN,OPC,Oligo	0	3	0	FALSE	Migraines
PCBP1-AS1	0.363855	0.363888	0.36504	0.363649	0.364861	0.361962		EN,Astro,IN,OPC,Oligo,Immune	0	6	0	FALSE	Migraines
BOLA3-AS1	NA	NA	0.383226	NA	0.38259	NA		EN,IN	0	2	0	FALSE	Migraines
CREB3L2	NA	NA	NA	0.437224	0.446783	NA		IN,Oligo	0	2	0	FALSE	Migraines
SRSF9	NA	NA	0.428746	NA	NA	NA		EN	0	1	0	FALSE	Migraines
BCL2L1	0.336183	NA	0.336343	0.335979	0.336348	0.335461		EN,IN,OPC,Oligo,Immune	0	5	0	FALSE	Migraines
SLC38A8	NA	NA	0.531542	NA	0.538123	NA		EN,IN	0	2	0	FALSE	Migraines
OR2T10	NA	NA	0.428888	NA	NA	NA		EN	0	1	0	FALSE	Migraines
GSK3B	NA	NA	NA	0.430775	NA	NA		Oligo	0	1	0	FALSE	Migraines
NCAM2	NA	0.430933	NA	NA	NA	NA		Astro	0	1	0	FALSE	Migraines
TUBA8	NA	0.550948	0.535527	NA	0.534434	NA		EN,Astro,IN	0	3	0	FALSE	Migraines
ENSG00000227914	NA	0.413807	NA	0.412182	NA	NA		Astro,Oligo	0	2	0	FALSE	Migraines
SLC35A1	NA	NA	0.395584	0.399797	0.395009	NA		EN,IN,Oligo	0	3	0	FALSE	Migraines
CYTH2	NA	NA	NA	0.481987	0.495388	NA		IN,Oligo	0	2	0	FALSE	Migraines
LINC01889	NA	NA	NA	NA	0.430367	NA		IN	0	1	0	FALSE	Migraines
EIF4EBP1	0.543351	NA	NA	NA	NA	0.532903		OPC,Immune	0	2	0	FALSE	Migraines
ENSG00000286385	NA	NA	0.411267	NA	0.409776	NA		EN,IN	0	2	0	FALSE	Migraines
ENSG00000204990	NA	NA	0.429116	NA	NA	NA		EN	0	1	0	FALSE	Migraines
LINC01340	0.386873	0.387071	0.384641	0.386878	0.384821	NA		EN,Astro,IN,OPC,Oligo	0	5	0	FALSE	Migraines
ENSG00000258702	NA	NA	0.481189	NA	0.4773	NA		EN,IN	0	2	0	FALSE	Migraines
ENSG00000184441	NA	NA	0.517055	0.531824	NA	NA		EN,Oligo	0	2	0	FALSE	Migraines
DNPEP	0.525548	0.526004	0.529825	0.525804	0.529626	0.522117		EN,Astro,IN,OPC,Oligo,Immune	0	6	0	FALSE	Migraines
PRRX2	0.434833	NA	NA	NA	NA	NA		OPC	0	1	0	FALSE	Migraines
ENSG00000229886	NA	NA	NA	NA	0.43057	NA		IN	0	1	0	FALSE	Migraines
PTGFRN	0.439284	NA	0.430225	NA	NA	NA		EN,OPC	0	2	0	FALSE	Migraines
COPB1	NA	NA	NA	NA	NA	0.436315		Immune	0	1	0	FALSE	Migraines
LINC02236	NA	NA	0.4005	NA	0.399361	NA		EN,IN	0	2	0	FALSE	Migraines
SDF4	NA	NA	0.379495	NA	0.379009	NA		EN,IN	0	2	0	FALSE	Migraines
CDK4	NA	0.431355	NA	NA	NA	NA		Astro	0	1	0	FALSE	Migraines
THSD4	NA	0.509707	0.496385	NA	NA	NA		EN,Astro	0	2	0	FALSE	Migraines
RALGAPA1	0.497435	0.496627	0.496782	0.496728	0.497106	0.491565		EN,Astro,IN,OPC,Oligo,Immune	0	6	0	FALSE	Migraines
ZNF663P	0.628879	0.629181	0.630135	0.628252	0.629808	NA		EN,Astro,IN,OPC,Oligo	0	5	0	FALSE	Migraines
ENSG00000273270	NA	NA	0.435826	NA	0.433562	NA		EN,IN	0	2	0	FALSE	Migraines
ENSG00000287503	NA	0.449752	NA	NA	NA	0.450798		Astro,Immune	0	2	0	FALSE	Migraines
CCDC30	NA	NA	0.457806	0.462334	0.459802	NA		EN,IN,Oligo	0	3	0	FALSE	Migraines
ENSG00000253778	NA	NA	0.420504	NA	0.418747	NA		EN,IN	0	2	0	FALSE	Migraines
SCARF1	NA	0.463187	NA	0.459921	NA	NA		Astro,Oligo	0	2	0	FALSE	Migraines
ENSG00000229160	NA	NA	0.429877	NA	NA	NA		EN	0	1	0	FALSE	Migraines
QTRT2	NA	NA	NA	NA	0.431155	NA		IN	0	1	0	FALSE	Migraines
ANKRD34C-AS1	NA	NA	0.429925	NA	NA	NA		EN	0	1	0	FALSE	Migraines
ENSG00000258365	NA	NA	0.429928	NA	NA	NA		EN	0	1	0	FALSE	Migraines
KLK10	NA	NA	0.448074	NA	0.451019	NA		EN,IN	0	2	0	FALSE	Migraines
ENSG00000266456	NA	NA	0.429963	NA	NA	NA		EN	0	1	0	FALSE	Migraines
TGOLN2	0.408908	0.409536	0.403374	NA	0.403782	0.405083		EN,Astro,IN,OPC,Immune	0	5	0	FALSE	Migraines
ENSG00000285769	NA	NA	0.430056	NA	NA	NA		EN	0	1	0	FALSE	Migraines
EGLN3-AS1	NA	0.431941	NA	NA	NA	NA		Astro	0	1	0	FALSE	Migraines
EMC1-AS1	NA	0.611823	0.618138	0.612556	0.615548	NA		EN,Astro,IN,Oligo	0	4	0	FALSE	Migraines
CLDN4	NA	0.432138	NA	NA	NA	NA		Astro	0	1	0	FALSE	Migraines
ZNF213-AS1	NA	NA	0.41444	0.419948	0.413859	NA		EN,IN,Oligo	0	3	0	FALSE	Migraines
ENSG00000286533	0.375439	0.374952	0.376253	0.375174	0.376278	0.371474		EN,Astro,IN,OPC,Oligo,Immune	0	6	0	FALSE	Migraines
RSPH9	NA	NA	NA	NA	0.431582	NA		IN	0	1	0	FALSE	Migraines
ENSG00000254099	0.494501	0.494205	0.501041	0.49384	0.500845	NA		EN,Astro,IN,OPC,Oligo	0	5	0	FALSE	Migraines
GNE	NA	NA	0.430384	NA	NA	NA		EN	0	1	0	FALSE	Migraines
ENSG00000287708	0.435918	NA	NA	NA	NA	NA		OPC	0	1	0	FALSE	Migraines
CTSO	0.490729	NA	0.480883	0.492209	0.480611	NA		EN,IN,OPC,Oligo	0	4	0	FALSE	Migraines
ENSG00000273374	NA	NA	0.430457	NA	NA	NA		EN	0	1	0	FALSE	Migraines
ZNF32-AS3	NA	NA	0.591684	NA	0.600567	NA		EN,IN	0	2	0	FALSE	Migraines
DENND2D	NA	NA	0.486617	NA	NA	0.499515		EN,Immune	0	2	0	FALSE	Migraines
C9orf24	NA	0.387873	NA	NA	0.389279	NA		Astro,IN	0	2	0	FALSE	Migraines
KCNH8	0.436037	NA	NA	NA	NA	NA		OPC	0	1	0	FALSE	Migraines
TPO	NA	NA	0.430545	NA	NA	NA		EN	0	1	0	FALSE	Migraines
EBF1	0.445408	0.447929	NA	NA	NA	NA		Astro,OPC	0	2	0	FALSE	Migraines
LINC01750	NA	NA	0.441835	0.439176	0.442112	NA		EN,IN,Oligo	0	3	0	FALSE	Migraines
ARHGAP44	NA	NA	NA	0.432682	NA	NA		Oligo	0	1	0	FALSE	Migraines
NFATC3	NA	NA	0.431017	NA	NA	NA		EN	0	1	0	FALSE	Migraines
LOH12CR2	NA	NA	0.431045	NA	NA	NA		EN	0	1	0	FALSE	Migraines
LINC00426	NA	NA	0.431105	NA	NA	NA		EN	0	1	0	FALSE	Migraines
GRK6	NA	NA	0.431148	NA	NA	NA		EN	0	1	0	FALSE	Migraines
TRBC2	NA	NA	NA	NA	0.432395	NA		IN	0	1	0	FALSE	Migraines
TTF2	0.313858	0.313513	0.314403	0.313683	0.314523	NA		EN,Astro,IN,OPC,Oligo	0	5	0	FALSE	Migraines
SERBP1P5	NA	NA	0.413035	NA	0.411589	NA		EN,IN	0	2	0	FALSE	Migraines
SAMSN1	NA	0.373892	0.372345	NA	NA	NA		EN,Astro	0	2	0	FALSE	Migraines
ENSG00000285717	NA	NA	0.431246	NA	NA	NA		EN	0	1	0	FALSE	Migraines
PI16	NA	0.367838	NA	0.367898	0.378799	NA		Astro,IN,Oligo	0	3	0	FALSE	Migraines
SDC2	0.55554	NA	0.559173	NA	0.55563	NA		EN,IN,OPC	0	3	0	FALSE	Migraines
ENSG00000279518	NA	NA	0.431319	NA	NA	NA		EN	0	1	0	FALSE	Migraines
CETN3	NA	NA	0.43135	NA	NA	NA		EN	0	1	0	FALSE	Migraines
LINC01081	NA	NA	0.431502	NA	NA	NA		EN	0	1	0	FALSE	Migraines
LINC02680	0.587385	0.587331	0.601976	0.587572	0.601163	NA		EN,Astro,IN,OPC,Oligo	0	5	0	FALSE	Migraines
CCL4L2	NA	NA	0.431521	NA	NA	NA		EN	0	1	0	FALSE	Migraines
RBCK1	NA	NA	0.373762	NA	0.373544	NA		EN,IN	0	2	0	FALSE	Migraines
RPF2	0.500472	0.499737	0.504831	0.500163	0.504502	NA		EN,Astro,IN,OPC,Oligo	0	5	0	FALSE	Migraines
ASAP3	NA	NA	0.403986	NA	0.402842	NA		EN,IN	0	2	0	FALSE	Migraines
ENSG00000249547	NA	NA	0.431605	NA	NA	NA		EN	0	1	0	FALSE	Migraines
ENSG00000271553	NA	0.430389	0.424704	0.429768	0.424602	NA		EN,Astro,IN,Oligo	0	4	0	FALSE	Migraines
PTK7	NA	0.43348	NA	NA	NA	NA		Astro	0	1	0	FALSE	Migraines
ZNF488	0.522127	NA	0.513492	0.519715	NA	NA		EN,OPC,Oligo	0	3	0	FALSE	Migraines
ENSG00000249881	NA	NA	0.431659	NA	NA	NA		EN	0	1	0	FALSE	Migraines
ST6GALNAC2	NA	0.517577	0.515509	NA	0.519734	NA		EN,Astro,IN	0	3	0	FALSE	Migraines
TARDBP	NA	0.429044	0.430625	0.428308	0.430687	NA		EN,Astro,IN,Oligo	0	4	0	FALSE	Migraines
ZNF337-AS1	0.398613	0.398102	0.400993	0.398341	0.401092	NA		EN,Astro,IN,OPC,Oligo	0	5	0	FALSE	Migraines
ENSG00000274756	NA	NA	0.431978	NA	NA	NA		EN	0	1	0	FALSE	Migraines
CCNJ	0.479322	NA	NA	0.483	NA	NA		OPC,Oligo	0	2	0	FALSE	Migraines
LINC01287	NA	NA	0.432097	NA	NA	NA		EN	0	1	0	FALSE	Migraines
ENSG00000221245	NA	NA	0.432108	NA	NA	NA		EN	0	1	0	FALSE	Migraines
WWOX-AS1	NA	0.430131	0.437218	0.43078	NA	NA		EN,Astro,Oligo	0	3	0	FALSE	Migraines
UFL1	NA	0.38686	0.386266	NA	NA	NA		EN,Astro	0	2	0	FALSE	Migraines
NMBR	0.322081	0.321992	0.324969	0.321984	0.325174	NA		EN,Astro,IN,OPC,Oligo	0	5	0	FALSE	Migraines
DRGX	NA	NA	0.432267	NA	NA	NA		EN	0	1	0	FALSE	Migraines
SPATA3	NA	NA	0.432313	NA	NA	NA		EN	0	1	0	FALSE	Migraines
TWIST2	NA	NA	0.432318	NA	NA	NA		EN	0	1	0	FALSE	Migraines
ENSG00000273059	NA	NA	0.432335	NA	NA	NA		EN	0	1	0	FALSE	Migraines
DOK7	NA	NA	0.472848	NA	0.476596	NA		EN,IN	0	2	0	FALSE	Migraines
ENSG00000259200	0.481314	NA	0.470823	NA	0.472396	NA		EN,IN,OPC	0	3	0	FALSE	Migraines
ENSG00000287870	NA	NA	0.44625	0.45474	0.445718	NA		EN,IN,Oligo	0	3	0	FALSE	Migraines
ENSG00000279138	NA	NA	0.386411	NA	0.38585	NA		EN,IN	0	2	0	FALSE	Migraines
ENSG00000288029	NA	NA	0.432426	NA	NA	NA		EN	0	1	0	FALSE	Migraines
LEFTY1	NA	NA	0.429418	NA	0.427504	NA		EN,IN	0	2	0	FALSE	Migraines
PHB2	NA	NA	NA	0.434179	NA	NA		Oligo	0	1	0	FALSE	Migraines
CCDC157	NA	NA	0.432607	NA	NA	NA		EN	0	1	0	FALSE	Migraines
ENSG00000286429	0.321798	0.321673	0.324057	0.321492	0.324001	NA		EN,Astro,IN,OPC,Oligo	0	5	0	FALSE	Migraines
ENSG00000253687	NA	0.600071	0.603333	0.601863	0.603423	NA		EN,Astro,IN,Oligo	0	4	0	FALSE	Migraines
IFIT5	NA	NA	0.402229	0.403504	0.401259	NA		EN,IN,Oligo	0	3	0	FALSE	Migraines
LINC02163	NA	NA	0.380614	0.384097	0.380166	NA		EN,IN,Oligo	0	3	0	FALSE	Migraines
TRIM45	NA	NA	0.373839	NA	0.374121	NA		EN,IN	0	2	0	FALSE	Migraines
PARP16	NA	NA	NA	0.406202	0.406996	NA		IN,Oligo	0	2	0	FALSE	Migraines
DENND4C	NA	NA	NA	0.434524	NA	NA		Oligo	0	1	0	FALSE	Migraines
MTX2	NA	0.424926	0.427391	NA	0.426442	NA		EN,Astro,IN	0	3	0	FALSE	Migraines
EMC4	NA	NA	0.432917	NA	NA	NA		EN	0	1	0	FALSE	Migraines
LINC01722	NA	NA	0.432949	NA	NA	NA		EN	0	1	0	FALSE	Migraines
LINC01772	NA	0.584641	0.573295	0.586432	0.574505	NA		EN,Astro,IN,Oligo	0	4	0	FALSE	Migraines
ENSG00000260430	NA	NA	0.485421	NA	0.48159	NA		EN,IN	0	2	0	FALSE	Migraines
DCUN1D5	NA	0.434856	NA	NA	NA	NA		Astro	0	1	0	FALSE	Migraines
RAD54B	NA	NA	0.437722	0.441129	0.439478	NA		EN,IN,Oligo	0	3	0	FALSE	Migraines
SCN5A	NA	NA	NA	NA	0.434349	NA		IN	0	1	0	FALSE	Migraines
GPATCH11	NA	NA	NA	0.396217	NA	0.394486		Oligo,Immune	0	2	0	FALSE	Migraines
ENSG00000254163	NA	NA	NA	0.434868	NA	NA		Oligo	0	1	0	FALSE	Migraines
CCDC181	NA	0.553513	0.55511	0.552123	0.556308	NA		EN,Astro,IN,Oligo	0	4	0	FALSE	Migraines
SERPINF2	NA	NA	0.341821	0.344608	0.341674	NA		EN,IN,Oligo	0	3	0	FALSE	Migraines
DNAI1	NA	0.435195	NA	NA	NA	NA		Astro	0	1	0	FALSE	Migraines
ENSG00000254587	NA	NA	0.433441	NA	NA	NA		EN	0	1	0	FALSE	Migraines
HPN-AS1	NA	0.513672	NA	0.518841	NA	NA		Astro,Oligo	0	2	0	FALSE	Migraines
BRPF3	NA	NA	NA	NA	0.434728	NA		IN	0	1	0	FALSE	Migraines
CERS3-AS1	NA	0.540814	0.530733	0.539485	0.530359	NA		EN,Astro,IN,Oligo	0	4	0	FALSE	Migraines
ENSG00000278513	NA	NA	NA	0.43524	NA	NA		Oligo	0	1	0	FALSE	Migraines
ADGRE4P	NA	NA	NA	NA	NA	0.440168		Immune	0	1	0	FALSE	Migraines
PIFO	NA	NA	0.43359	NA	NA	NA		EN	0	1	0	FALSE	Migraines
ZNF782	NA	0.367897	NA	0.368543	0.372874	NA		Astro,IN,Oligo	0	3	0	FALSE	Migraines
PRKG1-AS1	NA	0.422082	NA	0.421493	0.432781	NA		Astro,IN,Oligo	0	3	0	FALSE	Migraines
ENSG00000254260	NA	NA	0.433755	NA	NA	NA		EN	0	1	0	FALSE	Migraines
TMED2-DT	NA	NA	0.430582	0.43251	0.429443	NA		EN,IN,Oligo	0	3	0	FALSE	Migraines
MTND6P25	NA	NA	0.433791	NA	NA	NA		EN	0	1	0	FALSE	Migraines
RWDD2B	0.361842	0.361772	0.359892	0.361648	0.359882	NA		EN,Astro,IN,OPC,Oligo	0	5	0	FALSE	Migraines
ENSG00000228293	NA	NA	0.433819	NA	NA	NA		EN	0	1	0	FALSE	Migraines
TRPM2-AS	NA	NA	0.433903	NA	NA	NA		EN	0	1	0	FALSE	Migraines
ENSG00000287290	0.411607	NA	0.416367	0.412053	NA	NA		EN,OPC,Oligo	0	3	0	FALSE	Migraines
SRP72	NA	0.618008	0.622866	0.617104	0.622027	0.616923		EN,Astro,IN,Oligo,Immune	0	5	0	FALSE	Migraines
ENSG00000251680	0.511392	0.511532	NA	0.509434	NA	NA		Astro,OPC,Oligo	0	3	0	FALSE	Migraines
STAB2	0.471214	NA	0.469252	NA	0.467471	NA		EN,IN,OPC	0	3	0	FALSE	Migraines
ENSG00000286584	NA	NA	NA	NA	0.435454	NA		IN	0	1	0	FALSE	Migraines
GEMIN5	NA	NA	0.43429	NA	NA	NA		EN	0	1	0	FALSE	Migraines
ENSG00000239498	NA	NA	0.371817	NA	0.371954	NA		EN,IN	0	2	0	FALSE	Migraines
UBE2G2	0.537981	0.537724	0.543245	0.538099	0.542941	0.536872		EN,Astro,IN,OPC,Oligo,Immune	0	6	0	FALSE	Migraines
MSS51	NA	NA	NA	0.43612	NA	NA		Oligo	0	1	0	FALSE	Migraines
MYH3	NA	NA	NA	0.436131	NA	NA		Oligo	0	1	0	FALSE	Migraines
GINS1	NA	NA	0.434615	NA	NA	NA		EN	0	1	0	FALSE	Migraines
KEAP1	NA	NA	NA	0.436298	NA	NA		Oligo	0	1	0	FALSE	Migraines
ENSG00000225002	NA	NA	NA	0.436359	NA	NA		Oligo	0	1	0	FALSE	Migraines
SCN2A	NA	NA	NA	NA	0.466726	NA		IN	0	1	0	FALSE	Migraines
ENSG00000263657	NA	NA	NA	0.43647	NA	NA		Oligo	0	1	0	FALSE	Migraines
ENSG00000286017	NA	NA	0.408529	NA	0.407402	NA		EN,IN	0	2	0	FALSE	Migraines
EIF3H	NA	NA	0.435007	NA	NA	NA		EN	0	1	0	FALSE	Migraines
ENSG00000261141	NA	NA	NA	0.436664	NA	NA		Oligo	0	1	0	FALSE	Migraines
TNFRSF25	0.48894	NA	0.495901	NA	NA	NA		EN,OPC	0	2	0	FALSE	Migraines
ENSG00000287468	NA	NA	0.435058	NA	NA	NA		EN	0	1	0	FALSE	Migraines
LINC02340	NA	0.439827	0.442866	0.440273	0.443585	NA		EN,Astro,IN,Oligo	0	4	0	FALSE	Migraines
MAPK8IP3	NA	NA	NA	NA	NA	0.441605		Immune	0	1	0	FALSE	Migraines
TMEM171	NA	NA	0.445777	0.452162	NA	NA		EN,Oligo	0	2	0	FALSE	Migraines
ARRDC2	NA	NA	NA	0.436924	NA	NA		Oligo	0	1	0	FALSE	Migraines
CLEC11A	NA	NA	0.401634	0.40039	NA	NA		EN,Oligo	0	2	0	FALSE	Migraines
RELA-DT	NA	0.472728	0.464869	0.471686	0.465179	NA		EN,Astro,IN,Oligo	0	4	0	FALSE	Migraines
SFXN4	0.32925	0.329068	0.332275	0.328924	0.332243	0.326488		EN,Astro,IN,OPC,Oligo,Immune	0	6	0	FALSE	Migraines
FPR2	NA	NA	0.435526	NA	NA	NA		EN	0	1	0	FALSE	Migraines
LINC00113	NA	NA	NA	0.437153	NA	NA		Oligo	0	1	0	FALSE	Migraines
LINC01195	NA	NA	NA	0.437197	NA	NA		Oligo	0	1	0	FALSE	Migraines
CABIN1	NA	0.548517	0.568147	0.548623	0.567023	NA		EN,Astro,IN,Oligo	0	4	0	FALSE	Migraines
RGS14	NA	NA	0.465827	NA	0.462845	NA		EN,IN	0	2	0	FALSE	Migraines
TXNDC16	0.310407	NA	0.31104	0.31029	0.310778	NA		EN,IN,OPC,Oligo	0	4	0	FALSE	Migraines
TRIM25	NA	NA	0.547121	NA	0.553977	NA		EN,IN	0	2	0	FALSE	Migraines
LINC01483	NA	0.579727	0.56852	0.579041	0.569489	NA		EN,Astro,IN,Oligo	0	4	0	FALSE	Migraines
RAD17P2	NA	NA	NA	NA	0.436905	NA		IN	0	1	0	FALSE	Migraines
RFC4	0.563688	0.563522	0.570148	0.564094	0.570175	0.55981		EN,Astro,IN,OPC,Oligo,Immune	0	6	0	FALSE	Migraines
COL26A1	NA	NA	0.584937	NA	0.581538	0.580927		EN,IN,Immune	0	3	0	FALSE	Migraines
ENSG00000271763	NA	NA	0.540398	0.526904	NA	NA		EN,Oligo	0	2	0	FALSE	Migraines
ERFE	NA	NA	0.435848	NA	NA	NA		EN	0	1	0	FALSE	Migraines
CAMSAP2	0.590494	0.591848	0.594065	0.591832	NA	NA		EN,Astro,OPC,Oligo	0	4	0	FALSE	Migraines
ENSG00000245330	NA	NA	0.414287	0.412165	NA	NA		EN,Oligo	0	2	0	FALSE	Migraines
TGIF2-RAB5IF	NA	0.437703	NA	NA	NA	NA		Astro	0	1	0	FALSE	Migraines
GAA	0.455028	0.454777	0.460659	0.454945	0.460518	0.454047		EN,Astro,IN,OPC,Oligo,Immune	0	6	0	FALSE	Migraines
ENSG00000264622	NA	NA	0.436131	NA	NA	NA		EN	0	1	0	FALSE	Migraines
ENSG00000245498	NA	NA	0.350411	0.35273	0.350168	NA		EN,IN,Oligo	0	3	0	FALSE	Migraines
SLC40A1	NA	NA	NA	NA	0.437398	NA		IN	0	1	0	FALSE	Migraines
TMEM72	NA	NA	NA	NA	0.437418	NA		IN	0	1	0	FALSE	Migraines
PCK2	NA	0.438011	NA	NA	NA	NA		Astro	0	1	0	FALSE	Migraines
ENSG00000286781	NA	NA	0.387125	NA	0.386723	NA		EN,IN	0	2	0	FALSE	Migraines
BRAT1	NA	NA	0.43633	NA	NA	NA		EN	0	1	0	FALSE	Migraines
PRKCSH	NA	NA	NA	0.437952	NA	NA		Oligo	0	1	0	FALSE	Migraines
BOLA3	NA	NA	0.426485	NA	0.42486	NA		EN,IN	0	2	0	FALSE	Migraines
SLC16A1	NA	0.535429	0.547348	0.534069	NA	NA		EN,Astro,Oligo	0	3	0	FALSE	Migraines
ZNF90	NA	NA	NA	NA	NA	0.442776		Immune	0	1	0	FALSE	Migraines
GALR1	0.479005	NA	0.48463	NA	NA	NA		EN,OPC	0	2	0	FALSE	Migraines
CD200R1	NA	0.538517	0.54886	NA	0.547581	NA		EN,Astro,IN	0	3	0	FALSE	Migraines
RBP5	NA	NA	0.436498	NA	NA	NA		EN	0	1	0	FALSE	Migraines
THOC1-DT	NA	NA	0.494266	0.505216	NA	NA		EN,Oligo	0	2	0	FALSE	Migraines
SSH1	NA	0.512556	0.500022	NA	NA	NA		EN,Astro	0	2	0	FALSE	Migraines
WDR37	NA	NA	NA	0.438201	NA	NA		Oligo	0	1	0	FALSE	Migraines
CHMP7	NA	NA	0.414865	NA	0.413624	NA		EN,IN	0	2	0	FALSE	Migraines
SLC19A3	0.523597	NA	0.513873	NA	0.514045	NA		EN,IN,OPC	0	3	0	FALSE	Migraines
ENSG00000288081	NA	NA	0.401026	NA	0.401986	NA		EN,IN	0	2	0	FALSE	Migraines
ENSG00000214942	NA	NA	0.436882	NA	NA	NA		EN	0	1	0	FALSE	Migraines
ZDHHC22	0.442077	NA	NA	NA	NA	NA		OPC	0	1	0	FALSE	Migraines
EXO1	NA	NA	NA	NA	0.438024	NA		IN	0	1	0	FALSE	Migraines
RALGDS	0.544371	0.54616	NA	0.543774	0.544114	NA		Astro,IN,OPC,Oligo	0	4	0	FALSE	Migraines
APLP1	NA	NA	0.437026	NA	NA	NA		EN	0	1	0	FALSE	Migraines
ROBO4	NA	0.519146	0.511707	0.518339	NA	NA		EN,Astro,Oligo	0	3	0	FALSE	Migraines
ENSG00000234147	NA	NA	NA	NA	NA	0.443304		Immune	0	1	0	FALSE	Migraines
ZNF345	NA	NA	0.506287	NA	0.501886	NA		EN,IN	0	2	0	FALSE	Migraines
ASPA	NA	0.556799	0.552306	0.56156	NA	NA		EN,Astro,Oligo	0	3	0	FALSE	Migraines
ZNF99	0.443779	NA	0.450808	0.444253	NA	NA		EN,OPC,Oligo	0	3	0	FALSE	Migraines
MOGS	0.340532	0.340585	0.339414	NA	0.339516	0.338595		EN,Astro,IN,OPC,Immune	0	5	0	FALSE	Migraines
RDH13	NA	0.545625	NA	0.543422	0.553327	NA		Astro,IN,Oligo	0	3	0	FALSE	Migraines
LINC01361	NA	NA	0.437356	NA	NA	NA		EN	0	1	0	FALSE	Migraines
POU3F2	NA	NA	NA	0.415947	0.422634	NA		IN,Oligo	0	2	0	FALSE	Migraines
LINC02549	NA	NA	0.43743	NA	NA	NA		EN	0	1	0	FALSE	Migraines
CCDC38	NA	0.479741	0.48963	0.479769	0.490038	NA		EN,Astro,IN,Oligo	0	4	0	FALSE	Migraines
SH2D7	NA	NA	NA	NA	0.438578	NA		IN	0	1	0	FALSE	Migraines
ENSG00000232934	NA	0.445125	0.44053	0.445942	0.440972	NA		EN,Astro,IN,Oligo	0	4	0	FALSE	Migraines
HACD4	NA	0.391455	0.388204	NA	0.389289	NA		EN,Astro,IN	0	3	0	FALSE	Migraines
SEPTIN7P14	0.617937	0.618696	0.622716	0.618588	0.623174	NA		EN,Astro,IN,OPC,Oligo	0	5	0	FALSE	Migraines
ENSG00000259407	0.591018	0.589528	0.596336	NA	0.596456	NA		EN,Astro,IN,OPC	0	4	0	FALSE	Migraines
ABI2	NA	NA	NA	NA	NA	0.443863		Immune	0	1	0	FALSE	Migraines
MROH7-TTC4	0.553012	0.551163	0.550594	NA	0.549367	NA		EN,Astro,IN,OPC	0	4	0	FALSE	Migraines
ENSG00000268266	NA	NA	0.387529	NA	0.388004	NA		EN,IN	0	2	0	FALSE	Migraines
ENSG00000274220	NA	NA	0.437748	NA	NA	NA		EN	0	1	0	FALSE	Migraines
ENSG00000272426	NA	NA	0.43776	NA	NA	NA		EN	0	1	0	FALSE	Migraines
SLC16A13	NA	0.434735	0.437666	NA	NA	NA		EN,Astro	0	2	0	FALSE	Migraines
MMADHC-DT	NA	NA	NA	0.439346	NA	NA		Oligo	0	1	0	FALSE	Migraines
ENSG00000282951	0.571853	0.571903	0.569732	0.571516	0.569805	0.565546		EN,Astro,IN,OPC,Oligo,Immune	0	6	0	FALSE	Migraines
THA1P	0.381235	0.381005	0.382089	0.38078	0.382425	NA		EN,Astro,IN,OPC,Oligo	0	5	0	FALSE	Migraines
RAP1GDS1	NA	NA	NA	0.559762	0.579454	NA		IN,Oligo	0	2	0	FALSE	Migraines
DOLK	NA	NA	NA	0.43945	NA	NA		Oligo	0	1	0	FALSE	Migraines
ENSG00000285639	NA	0.463429	0.465663	NA	0.466147	NA		EN,Astro,IN	0	3	0	FALSE	Migraines
ARMH3	NA	NA	0.540144	NA	0.539197	0.553846		EN,IN,Immune	0	3	0	FALSE	Migraines
SLC9A3R1	NA	NA	NA	0.439625	NA	NA		Oligo	0	1	0	FALSE	Migraines
POLK	0.495811	NA	0.501414	0.497203	NA	NA		EN,OPC,Oligo	0	3	0	FALSE	Migraines
ENSG00000285652	NA	NA	0.441524	NA	0.439496	NA		EN,IN	0	2	0	FALSE	Migraines
TERF2IP	0.385611	0.385672	0.383545	0.385111	0.383591	NA		EN,Astro,IN,OPC,Oligo	0	5	0	FALSE	Migraines
LINC00440	NA	NA	0.438352	NA	NA	NA		EN	0	1	0	FALSE	Migraines
C9orf152	NA	NA	0.438355	NA	NA	NA		EN	0	1	0	FALSE	Migraines
DPY19L3	0.522861	0.524108	0.517831	NA	0.519335	NA		EN,Astro,IN,OPC	0	4	0	FALSE	Migraines
CFDP1	0.395151	NA	NA	NA	0.394332	NA		IN,OPC	0	2	0	FALSE	Migraines
C12orf42	NA	NA	0.566347	NA	NA	0.548962		EN,Immune	0	2	0	FALSE	Migraines
RPL17P40	NA	NA	0.438554	NA	NA	NA		EN	0	1	0	FALSE	Migraines
PTGR2	NA	NA	0.438653	NA	NA	NA		EN	0	1	0	FALSE	Migraines
PIK3R4	NA	0.440498	NA	NA	NA	NA		Astro	0	1	0	FALSE	Migraines
L3MBTL3	0.512407	0.512961	0.507971	NA	0.508984	0.507308		EN,Astro,IN,OPC,Immune	0	5	0	FALSE	Migraines
SNTG2	NA	NA	0.480769	NA	0.483543	NA		EN,IN	0	2	0	FALSE	Migraines
PRKRA	0.304919	0.304681	0.305896	0.304672	0.305853	0.303423		EN,Astro,IN,OPC,Oligo,Immune	0	6	0	FALSE	Migraines
C2orf66	NA	NA	NA	NA	0.439983	NA		IN	0	1	0	FALSE	Migraines
MEF2C-AS2	0.444046	NA	NA	NA	NA	NA		OPC	0	1	0	FALSE	Migraines
TPRXL	NA	0.557541	0.559927	NA	0.564101	NA		EN,Astro,IN	0	3	0	FALSE	Migraines
NCKAP5-AS1	0.384464	0.384678	NA	0.38508	NA	NA		Astro,OPC,Oligo	0	3	0	FALSE	Migraines
ENSG00000266654	NA	NA	0.438982	NA	NA	NA		EN	0	1	0	FALSE	Migraines
RAD51AP2	NA	NA	0.423634	NA	0.422225	NA		EN,IN	0	2	0	FALSE	Migraines
GATD3A	NA	0.489177	0.493627	0.48993	0.49337	NA		EN,Astro,IN,Oligo	0	4	0	FALSE	Migraines
ENSG00000287063	NA	NA	0.489997	0.48195	NA	NA		EN,Oligo	0	2	0	FALSE	Migraines
NKX6-3	NA	NA	NA	NA	0.440121	NA		IN	0	1	0	FALSE	Migraines
DOP1B	NA	0.435784	0.433642	0.434984	0.433361	0.431887		EN,Astro,IN,Oligo,Immune	0	5	0	FALSE	Migraines
ENSG00000286979	NA	NA	0.39986	NA	0.400668	NA		EN,IN	0	2	0	FALSE	Migraines
P4HB	0.310335	0.310187	0.313359	0.310159	0.313542	NA		EN,Astro,IN,OPC,Oligo	0	5	0	FALSE	Migraines
ENSG00000234775	NA	NA	NA	0.440681	NA	NA		Oligo	0	1	0	FALSE	Migraines
ENSG00000286230	NA	NA	0.439224	NA	NA	NA		EN	0	1	0	FALSE	Migraines
ENSG00000259336	NA	0.388402	NA	0.388057	NA	NA		Astro,Oligo	0	2	0	FALSE	Migraines
TET1	NA	0.44095	NA	NA	NA	NA		Astro	0	1	0	FALSE	Migraines
ENSG00000205037	NA	NA	0.439317	NA	NA	NA		EN	0	1	0	FALSE	Migraines
NPIPA7	NA	NA	NA	NA	0.440414	NA		IN	0	1	0	FALSE	Migraines
ASNSD1	NA	0.355605	0.359437	0.3556	0.359087	NA		EN,Astro,IN,Oligo	0	4	0	FALSE	Migraines
CEP70	NA	NA	0.474377	0.467776	NA	NA		EN,Oligo	0	2	0	FALSE	Migraines
ENSG00000265015	NA	NA	0.571614	0.55513	NA	NA		EN,Oligo	0	2	0	FALSE	Migraines
OPA1	NA	NA	0.439612	NA	NA	NA		EN	0	1	0	FALSE	Migraines
ENSG00000231482	NA	NA	0.439616	NA	NA	NA		EN	0	1	0	FALSE	Migraines
GAB1	NA	NA	0.439624	NA	NA	NA		EN	0	1	0	FALSE	Migraines
ENSG00000213062	NA	NA	0.50102	NA	0.496972	NA		EN,IN	0	2	0	FALSE	Migraines
ENSG00000287811	NA	NA	0.43668	NA	0.434884	NA		EN,IN	0	2	0	FALSE	Migraines
SLCO1B1	NA	NA	NA	0.441286	NA	NA		Oligo	0	1	0	FALSE	Migraines
SERTAD4-AS1	NA	NA	0.523201	0.536846	NA	NA		EN,Oligo	0	2	0	FALSE	Migraines
SBDSP1	NA	NA	0.369846	0.373602	0.370153	NA		EN,IN,Oligo	0	3	0	FALSE	Migraines
CHAC2	NA	NA	NA	0.441468	NA	NA		Oligo	0	1	0	FALSE	Migraines
LINC02457	NA	NA	0.439969	NA	NA	NA		EN	0	1	0	FALSE	Migraines
PPM1K	NA	NA	0.447432	NA	0.4498	NA		EN,IN	0	2	0	FALSE	Migraines
PDK4	0.44504	NA	NA	NA	NA	NA		OPC	0	1	0	FALSE	Migraines
ENSG00000271993	NA	NA	0.440042	NA	NA	NA		EN	0	1	0	FALSE	Migraines
DBNL	0.381489	NA	0.382994	0.381152	0.382987	0.379338		EN,IN,OPC,Oligo,Immune	0	5	0	FALSE	Migraines
ENSG00000250098	NA	NA	0.440105	NA	NA	NA		EN	0	1	0	FALSE	Migraines
INCENP	NA	0.370676	0.372544	0.370991	0.372287	NA		EN,Astro,IN,Oligo	0	4	0	FALSE	Migraines
ZNF471	0.375312	0.375393	0.37578	0.37522	0.376067	NA		EN,Astro,IN,OPC,Oligo	0	5	0	FALSE	Migraines
RAPH1	NA	NA	0.5776	0.598425	NA	NA		EN,Oligo	0	2	0	FALSE	Migraines
HEMK1	NA	NA	0.440327	NA	NA	NA		EN	0	1	0	FALSE	Migraines
PIAS1	NA	0.498794	0.488809	NA	NA	0.494345		EN,Astro,Immune	0	3	0	FALSE	Migraines
ENSG00000271949	NA	NA	0.390754	0.389116	0.390654	0.385583		EN,IN,Oligo,Immune	0	4	0	FALSE	Migraines
ENSG00000275582	NA	NA	NA	NA	0.44154	NA		IN	0	1	0	FALSE	Migraines
ZNF853	NA	NA	0.440475	NA	NA	NA		EN	0	1	0	FALSE	Migraines
DUXB	NA	NA	NA	0.554633	0.540068	NA		IN,Oligo	0	2	0	FALSE	Migraines
FBN2	0.601462	0.599227	NA	NA	0.605375	NA		Astro,IN,OPC	0	3	0	FALSE	Migraines
PLA2G4D	NA	NA	0.440515	NA	NA	NA		EN	0	1	0	FALSE	Migraines
RNASEH2B	0.506694	0.506582	0.508639	0.506578	0.508533	0.505487		EN,Astro,IN,OPC,Oligo,Immune	0	6	0	FALSE	Migraines
AP2A2	NA	NA	0.546571	NA	0.544076	0.54537		EN,IN,Immune	0	3	0	FALSE	Migraines
MROCKI	NA	NA	NA	NA	NA	0.446636		Immune	0	1	0	FALSE	Migraines
CCDC180	NA	NA	0.440845	NA	NA	NA		EN	0	1	0	FALSE	Migraines
MRPL45	NA	NA	0.438781	NA	0.4408	NA		EN,IN	0	2	0	FALSE	Migraines
SNORD3A	0.509811	0.510191	0.516482	NA	0.516684	NA		EN,Astro,IN,OPC	0	4	0	FALSE	Migraines
FAM98A	NA	NA	0.526001	0.514743	NA	NA		EN,Oligo	0	2	0	FALSE	Migraines
ITIH2	NA	NA	0.410792	0.410812	0.411412	NA		EN,IN,Oligo	0	3	0	FALSE	Migraines
MIR3659HG	0.532025	0.527067	NA	0.527365	NA	NA		Astro,OPC,Oligo	0	3	0	FALSE	Migraines
VPS4B	NA	0.434542	0.432271	0.433951	NA	NA		EN,Astro,Oligo	0	3	0	FALSE	Migraines
SIRT3	0.606201	0.606612	0.61975	0.606209	0.619061	NA		EN,Astro,IN,OPC,Oligo	0	5	0	FALSE	Migraines
TSPAN3	NA	NA	NA	0.442549	NA	NA		Oligo	0	1	0	FALSE	Migraines
TRNP1	NA	NA	0.44111	NA	NA	NA		EN	0	1	0	FALSE	Migraines
NCLN	NA	0.426337	0.428979	0.426402	0.42979	0.423898		EN,Astro,IN,Oligo,Immune	0	5	0	FALSE	Migraines
CDK8	NA	NA	NA	0.442744	NA	NA		Oligo	0	1	0	FALSE	Migraines
RPL31P20	NA	NA	0.44125	NA	NA	NA		EN	0	1	0	FALSE	Migraines
TIMM44	0.325123	0.324931	0.326445	0.324921	0.326411	0.324988		EN,Astro,IN,OPC,Oligo,Immune	0	6	0	FALSE	Migraines
ENSG00000286918	NA	NA	0.441424	NA	NA	NA		EN	0	1	0	FALSE	Migraines
ENSG00000258820	NA	NA	0.380921	0.385362	0.381222	NA		EN,IN,Oligo	0	3	0	FALSE	Migraines
SLC1A3	0.388025	NA	NA	0.388116	NA	NA		OPC,Oligo	0	2	0	FALSE	Migraines
DEPTOR	NA	0.505696	0.503524	0.506526	0.50382	0.503507		EN,Astro,IN,Oligo,Immune	0	5	0	FALSE	Migraines
SYNGR3	0.44686	NA	NA	NA	NA	NA		OPC	0	1	0	FALSE	Migraines
ENSG00000257258	NA	NA	NA	NA	NA	0.447762		Immune	0	1	0	FALSE	Migraines
POLR3B	NA	NA	NA	NA	0.443007	NA		IN	0	1	0	FALSE	Migraines
PYY2	NA	NA	0.563828	0.582285	NA	NA		EN,Oligo	0	2	0	FALSE	Migraines
ENSG00000261019	NA	NA	0.54013	NA	0.534648	NA		EN,IN	0	2	0	FALSE	Migraines
C15orf61	NA	NA	0.442107	NA	NA	NA		EN	0	1	0	FALSE	Migraines
SCAMP1-AS1	0.435134	0.435079	0.442964	0.435026	0.44354	NA		EN,Astro,IN,OPC,Oligo	0	5	0	FALSE	Migraines
C1R	NA	0.557308	0.573585	NA	NA	NA		EN,Astro	0	2	0	FALSE	Migraines
CEP104	0.605413	0.605057	0.606132	0.60452	0.606016	0.600616		EN,Astro,IN,OPC,Oligo,Immune	0	6	0	FALSE	Migraines
DEGS1	NA	0.504493	NA	0.503852	NA	0.506405		Astro,Oligo,Immune	0	3	0	FALSE	Migraines
ENSG00000249320	NA	NA	0.442305	NA	NA	NA		EN	0	1	0	FALSE	Migraines
BBS12	NA	NA	NA	NA	0.443498	NA		IN	0	1	0	FALSE	Migraines
ENSG00000256654	0.447436	NA	NA	NA	NA	NA		OPC	0	1	0	FALSE	Migraines
ZNF649	NA	NA	NA	0.444054	NA	NA		Oligo	0	1	0	FALSE	Migraines
MARCHF6	NA	0.518241	0.518218	0.519637	0.517108	NA		EN,Astro,IN,Oligo	0	4	0	FALSE	Migraines
PPDPF	NA	NA	NA	0.444184	NA	NA		Oligo	0	1	0	FALSE	Migraines
ENSG00000234426	NA	NA	0.597114	NA	0.588936	NA		EN,IN	0	2	0	FALSE	Migraines
SYT17	0.531166	0.525827	NA	NA	NA	NA		Astro,OPC	0	2	0	FALSE	Migraines
ENSG00000244137	NA	0.48594	NA	0.482555	NA	NA		Astro,Oligo	0	2	0	FALSE	Migraines
SEC23A	NA	NA	0.383299	0.384646	0.382733	NA		EN,IN,Oligo	0	3	0	FALSE	Migraines
ADAL	0.320576	0.320257	0.323745	0.320277	0.323626	0.318714		EN,Astro,IN,OPC,Oligo,Immune	0	6	0	FALSE	Migraines
TYMSOS	NA	NA	0.458126	0.462336	0.459698	NA		EN,IN,Oligo	0	3	0	FALSE	Migraines
CACNA2D3-AS1	0.406829	0.405897	0.405426	NA	0.405	NA		EN,Astro,IN,OPC	0	4	0	FALSE	Migraines
LECT2	NA	NA	NA	NA	0.444023	NA		IN	0	1	0	FALSE	Migraines
ENSG00000267677	NA	NA	0.443041	NA	NA	NA		EN	0	1	0	FALSE	Migraines
PP2D1	NA	NA	0.464044	0.458755	NA	NA		EN,Oligo	0	2	0	FALSE	Migraines
ENSG00000249815	NA	NA	NA	NA	0.444082	NA		IN	0	1	0	FALSE	Migraines
LINC01781	NA	NA	0.443096	NA	NA	NA		EN	0	1	0	FALSE	Migraines
CDCA3	NA	NA	0.38742	NA	0.387624	NA		EN,IN	0	2	0	FALSE	Migraines
RAD1	NA	NA	0.52914	NA	0.524187	NA		EN,IN	0	2	0	FALSE	Migraines
ENSG00000240571	NA	NA	NA	NA	0.444301	NA		IN	0	1	0	FALSE	Migraines
PAK6	NA	NA	0.443305	NA	NA	NA		EN	0	1	0	FALSE	Migraines
TSPAN10	NA	0.543708	0.522584	NA	0.52262	NA		EN,Astro,IN	0	3	0	FALSE	Migraines
ENSG00000245156	NA	NA	NA	0.444828	NA	NA		Oligo	0	1	0	FALSE	Migraines
HMGB1P10	NA	NA	0.44338	NA	NA	NA		EN	0	1	0	FALSE	Migraines
OBI1-AS1	NA	0.445453	0.439622	NA	NA	NA		EN,Astro	0	2	0	FALSE	Migraines
UBE2Q2P12	NA	NA	0.443432	NA	NA	NA		EN	0	1	0	FALSE	Migraines
MAN2B2	0.574881	0.573504	0.576344	0.574042	0.57572	NA		EN,Astro,IN,OPC,Oligo	0	5	0	FALSE	Migraines
INHBC	NA	NA	0.443496	NA	NA	NA		EN	0	1	0	FALSE	Migraines
PDE6H	NA	NA	0.44352	NA	NA	NA		EN	0	1	0	FALSE	Migraines
SLC7A14-AS1	NA	NA	NA	0.44504	NA	NA		Oligo	0	1	0	FALSE	Migraines
RPH3A	NA	NA	0.443571	NA	NA	NA		EN	0	1	0	FALSE	Migraines
L1TD1	NA	NA	0.448302	NA	0.446325	NA		EN,IN	0	2	0	FALSE	Migraines
RXYLT1-AS1	NA	0.445292	NA	NA	NA	NA		Astro	0	1	0	FALSE	Migraines
ENSG00000257526	0.368632	0.368443	0.367831	0.368315	0.367777	NA		EN,Astro,IN,OPC,Oligo	0	5	0	FALSE	Migraines
ENSG00000286913	NA	NA	NA	0.44531	NA	NA		Oligo	0	1	0	FALSE	Migraines
REP15	NA	NA	0.447079	0.446278	0.44829	NA		EN,IN,Oligo	0	3	0	FALSE	Migraines
FAM185A	0.490218	0.490104	0.492267	0.489675	0.492862	NA		EN,Astro,IN,OPC,Oligo	0	5	0	FALSE	Migraines
ENSG00000265728	NA	NA	0.403407	NA	0.404088	NA		EN,IN	0	2	0	FALSE	Migraines
LINC01497	NA	NA	NA	NA	0.44497	NA		IN	0	1	0	FALSE	Migraines
C6orf99	NA	0.50142	0.496659	NA	0.495334	NA		EN,Astro,IN	0	3	0	FALSE	Migraines
PDE6D	0.458075	0.460317	NA	0.458224	NA	NA		Astro,OPC,Oligo	0	3	0	FALSE	Migraines
HSPB3	NA	NA	0.588506	NA	0.597001	NA		EN,IN	0	2	0	FALSE	Migraines
ENSG00000277047	NA	NA	0.444103	NA	NA	NA		EN	0	1	0	FALSE	Migraines
ARTN	NA	NA	0.394619	NA	0.395005	NA		EN,IN	0	2	0	FALSE	Migraines
C1orf54	NA	0.445691	NA	NA	NA	NA		Astro	0	1	0	FALSE	Migraines
C9	NA	NA	0.444145	NA	NA	NA		EN	0	1	0	FALSE	Migraines
H2AZ1-DT	NA	NA	0.4474	0.449515	0.449217	NA		EN,IN,Oligo	0	3	0	FALSE	Migraines
ATRN	NA	NA	0.446232	NA	0.444347	NA		EN,IN	0	2	0	FALSE	Migraines
ENSG00000253392	0.369089	0.369026	0.367758	0.36896	0.367735	NA		EN,Astro,IN,OPC,Oligo	0	5	0	FALSE	Migraines
ANO1	NA	NA	0.576035	NA	0.569058	NA		EN,IN	0	2	0	FALSE	Migraines
ENSG00000264019	NA	NA	0.442678	NA	0.444651	NA		EN,IN	0	2	0	FALSE	Migraines
ENSG00000224629	NA	NA	0.444329	NA	NA	NA		EN	0	1	0	FALSE	Migraines
CAPN8	NA	NA	0.444405	NA	NA	NA		EN	0	1	0	FALSE	Migraines
ENSG00000248576	NA	NA	0.444421	NA	NA	NA		EN	0	1	0	FALSE	Migraines
RNF217-AS1	NA	NA	NA	0.44589	NA	NA		Oligo	0	1	0	FALSE	Migraines
F13A1	NA	NA	NA	NA	NA	0.450022		Immune	0	1	0	FALSE	Migraines
IFI27	NA	0.381122	0.377666	NA	0.378292	NA		EN,Astro,IN	0	3	0	FALSE	Migraines
LINC02281	NA	NA	0.478578	NA	0.481835	NA		EN,IN	0	2	0	FALSE	Migraines
WEE1	0.449335	NA	NA	NA	NA	NA		OPC	0	1	0	FALSE	Migraines
RHEB	NA	NA	NA	NA	0.445642	NA		IN	0	1	0	FALSE	Migraines
PDCL	NA	NA	0.400339	0.40176	NA	NA		EN,Oligo	0	2	0	FALSE	Migraines
ENSG00000275286	NA	NA	0.444678	NA	NA	NA		EN	0	1	0	FALSE	Migraines
SART1	NA	NA	0.44474	NA	NA	NA		EN	0	1	0	FALSE	Migraines
ENSG00000277688	NA	0.53016	0.541876	0.529693	0.540744	NA		EN,Astro,IN,Oligo	0	4	0	FALSE	Migraines
OCIAD2	NA	NA	0.444848	NA	NA	NA		EN	0	1	0	FALSE	Migraines
ENSG00000273203	NA	NA	0.494958	0.500537	0.493839	NA		EN,IN,Oligo	0	3	0	FALSE	Migraines
HTR2A-AS1	NA	NA	0.444856	NA	NA	NA		EN	0	1	0	FALSE	Migraines
PDC-AS1	0.357315	0.357238	0.361008	0.357298	0.360803	0.354177		EN,Astro,IN,OPC,Oligo,Immune	0	6	0	FALSE	Migraines
SPINK6	NA	NA	NA	NA	0.445875	NA		IN	0	1	0	FALSE	Migraines
FKBP5	NA	NA	0.444954	NA	NA	NA		EN	0	1	0	FALSE	Migraines
ENSG00000264860	NA	NA	0.398561	0.400764	0.399489	NA		EN,IN,Oligo	0	3	0	FALSE	Migraines
RHOG	NA	NA	NA	0.446486	NA	NA		Oligo	0	1	0	FALSE	Migraines
AMBP	NA	NA	0.445093	NA	NA	NA		EN	0	1	0	FALSE	Migraines
SNRNP70	0.516729	0.518649	NA	0.515776	NA	NA		Astro,OPC,Oligo	0	3	0	FALSE	Migraines
ENSG00000283462	NA	NA	0.445133	NA	NA	NA		EN	0	1	0	FALSE	Migraines
ENSG00000285883	NA	NA	NA	0.446586	NA	NA		Oligo	0	1	0	FALSE	Migraines
SCG5	NA	NA	NA	0.44661	NA	NA		Oligo	0	1	0	FALSE	Migraines
PTPRD-AS1	0.573726	NA	0.565261	0.574696	0.566513	NA		EN,IN,OPC,Oligo	0	4	0	FALSE	Migraines
PPFIBP1	0.521775	NA	0.513389	0.522998	0.513241	NA		EN,IN,OPC,Oligo	0	4	0	FALSE	Migraines
STAU2	0.526985	NA	0.529978	0.524645	NA	NA		EN,OPC,Oligo	0	3	0	FALSE	Migraines
ENSG00000228392	NA	NA	NA	0.446709	NA	NA		Oligo	0	1	0	FALSE	Migraines
TMEM53	NA	NA	NA	0.44672	NA	NA		Oligo	0	1	0	FALSE	Migraines
FAM3D-AS1	NA	0.399748	0.398702	NA	NA	NA		EN,Astro	0	2	0	FALSE	Migraines
ENSG00000288011	0.50639	0.506053	0.497234	0.507114	0.497391	NA		EN,Astro,IN,OPC,Oligo	0	5	0	FALSE	Migraines
ENSG00000228073	NA	NA	0.445367	NA	NA	NA		EN	0	1	0	FALSE	Migraines
ENSG00000250243	0.405406	NA	0.401016	NA	0.40167	NA		EN,IN,OPC	0	3	0	FALSE	Migraines
MROH2A	NA	NA	0.445402	NA	NA	NA		EN	0	1	0	FALSE	Migraines
SLC25A38	0.59069	0.592021	0.600408	NA	0.598651	NA		EN,Astro,IN,OPC	0	4	0	FALSE	Migraines
ENSG00000269604	NA	NA	0.445427	NA	NA	NA		EN	0	1	0	FALSE	Migraines
TPMT	NA	NA	0.462532	0.457649	NA	NA		EN,Oligo	0	2	0	FALSE	Migraines
F2R	NA	NA	NA	NA	0.446451	NA		IN	0	1	0	FALSE	Migraines
KCNAB2	NA	NA	NA	NA	0.446546	NA		IN	0	1	0	FALSE	Migraines
PNMA1	NA	NA	0.477292	NA	0.474433	NA		EN,IN	0	2	0	FALSE	Migraines
CUTC	NA	NA	0.445675	NA	NA	NA		EN	0	1	0	FALSE	Migraines
ENSG00000282556	NA	NA	0.461292	0.467676	NA	NA		EN,Oligo	0	2	0	FALSE	Migraines
SLC47A1	NA	NA	0.445785	NA	NA	NA		EN	0	1	0	FALSE	Migraines
ZBTB16	NA	NA	NA	NA	NA	0.451406		Immune	0	1	0	FALSE	Migraines
ADCY8	0.422638	0.422796	NA	NA	0.424141	NA		Astro,IN,OPC	0	3	0	FALSE	Migraines
ENSG00000254343	NA	NA	0.465903	0.477046	0.465725	NA		EN,IN,Oligo	0	3	0	FALSE	Migraines
ENSG00000260157	NA	NA	0.44612	NA	NA	NA		EN	0	1	0	FALSE	Migraines
GCDH	NA	0.366647	0.366052	0.366611	0.366004	0.365214		EN,Astro,IN,Oligo,Immune	0	5	0	FALSE	Migraines
CPB1	NA	NA	NA	0.447572	NA	NA		Oligo	0	1	0	FALSE	Migraines
MUC3A	NA	NA	0.446151	NA	NA	NA		EN	0	1	0	FALSE	Migraines
ENSG00000260095	NA	NA	NA	NA	0.447135	NA		IN	0	1	0	FALSE	Migraines
LINC02003	0.489081	0.492362	NA	NA	NA	NA		Astro,OPC	0	2	0	FALSE	Migraines
LINC02526	NA	NA	0.446226	NA	NA	NA		EN	0	1	0	FALSE	Migraines
RN7SL827P	NA	NA	0.446293	NA	NA	NA		EN	0	1	0	FALSE	Migraines
DDX56	NA	NA	0.446307	NA	NA	NA		EN	0	1	0	FALSE	Migraines
TULP2	NA	NA	0.446328	NA	NA	NA		EN	0	1	0	FALSE	Migraines
LINC01906	NA	NA	0.410795	NA	0.410136	NA		EN,IN	0	2	0	FALSE	Migraines
ENSG00000287725	0.474531	0.474428	0.482477	0.474772	0.482332	NA		EN,Astro,IN,OPC,Oligo	0	5	0	FALSE	Migraines
EPB41L5	NA	NA	0.414986	0.417641	0.415002	0.413314		EN,IN,Oligo,Immune	0	4	0	FALSE	Migraines
XPOT	NA	0.547136	NA	0.541515	NA	NA		Astro,Oligo	0	2	0	FALSE	Migraines
HPS5	NA	0.443319	0.441744	NA	0.443653	NA		EN,Astro,IN	0	3	0	FALSE	Migraines
METTL17	NA	NA	0.44462	NA	NA	0.442153		EN,Immune	0	2	0	FALSE	Migraines
ZNF227	NA	NA	NA	0.448062	NA	NA		Oligo	0	1	0	FALSE	Migraines
STARD9	NA	NA	0.45274	NA	0.450765	NA		EN,IN	0	2	0	FALSE	Migraines
AKT2	NA	0.490321	0.497592	NA	NA	NA		EN,Astro	0	2	0	FALSE	Migraines
CGAS	NA	0.448241	NA	0.447844	0.459925	NA		Astro,IN,Oligo	0	3	0	FALSE	Migraines
C20orf96	0.520342	0.519943	0.522609	0.520178	0.522509	0.515015		EN,Astro,IN,OPC,Oligo,Immune	0	6	0	FALSE	Migraines
ZDHHC13	0.561583	0.560846	NA	NA	0.552567	NA		Astro,IN,OPC	0	3	0	FALSE	Migraines
NDUFAF7	NA	NA	NA	0.551408	0.538285	NA		IN,Oligo	0	2	0	FALSE	Migraines
TCF7L1	0.451706	NA	NA	NA	NA	NA		OPC	0	1	0	FALSE	Migraines
GTF3A	NA	NA	0.394422	NA	0.394295	NA		EN,IN	0	2	0	FALSE	Migraines
LINC01721	NA	NA	0.447069	NA	NA	NA		EN	0	1	0	FALSE	Migraines
ENSG00000234083	NA	NA	0.410278	0.412359	0.411352	NA		EN,IN,Oligo	0	3	0	FALSE	Migraines
ENSG00000227733	0.512861	0.511537	0.515617	0.511138	NA	NA		EN,Astro,OPC,Oligo	0	4	0	FALSE	Migraines
ENSG00000265118	NA	NA	NA	0.448615	NA	NA		Oligo	0	1	0	FALSE	Migraines
ENSG00000226851	NA	NA	NA	NA	0.448272	NA		IN	0	1	0	FALSE	Migraines
OR2T11	NA	NA	0.447432	NA	NA	NA		EN	0	1	0	FALSE	Migraines
ARHGEF7-AS2	NA	NA	0.478394	NA	0.481475	NA		EN,IN	0	2	0	FALSE	Migraines
CAMK1G	NA	NA	0.447494	NA	NA	NA		EN	0	1	0	FALSE	Migraines
Y_RNA-689	NA	NA	0.447499	NA	NA	NA		EN	0	1	0	FALSE	Migraines
TSPAN8	NA	NA	NA	0.448954	NA	NA		Oligo	0	1	0	FALSE	Migraines
ENSG00000287987	NA	NA	0.447565	NA	NA	NA		EN	0	1	0	FALSE	Migraines
LINC01579	0.599472	0.596772	0.607571	NA	NA	NA		EN,Astro,OPC	0	3	0	FALSE	Migraines
