## Supplementary Tables 22-30 for "Single-nucleus transcriptome-wide association study of human brain disorders" (part 16 of 20)

### Sheet: TableS29 (continued)
GeneName	OPC	Astro	EN	Oligo	IN	Immune	SigIn	notSigIn	NSig	NnotSig	CombinatorialProbability	Sig	Trait
NDUFAF2	0.616449	NA	0.604137	0.616572	NA	0.61297		EN,OPC,Oligo,Immune	0	4	0	FALSE	Migraines
CREBRF	NA	NA	0.456827	NA	0.454766	NA		EN,IN	0	2	0	FALSE	Migraines
ENSG00000247134	NA	NA	0.447748	NA	NA	NA		EN	0	1	0	FALSE	Migraines
FLRT2	0.529156	0.529269	0.515898	NA	0.515892	NA		EN,Astro,IN,OPC	0	4	0	FALSE	Migraines
SCOC	NA	NA	NA	0.449231	NA	NA		Oligo	0	1	0	FALSE	Migraines
ENSG00000249502	0.475749	0.476841	NA	0.474948	NA	NA		Astro,OPC,Oligo	0	3	0	FALSE	Migraines
GOLGA1	NA	0.449366	NA	NA	NA	NA		Astro	0	1	0	FALSE	Migraines
ANKRD62P1-PARP4P3	NA	NA	NA	0.449315	NA	NA		Oligo	0	1	0	FALSE	Migraines
ENSG00000236814	NA	NA	0.447936	NA	NA	NA		EN	0	1	0	FALSE	Migraines
GRIK3	NA	NA	NA	0.449547	NA	NA		Oligo	0	1	0	FALSE	Migraines
WDR54	NA	NA	0.448176	NA	NA	NA		EN	0	1	0	FALSE	Migraines
KLHDC10	NA	NA	0.446562	NA	0.444864	NA		EN,IN	0	2	0	FALSE	Migraines
SPEG	NA	0.448298	0.439574	NA	0.440055	NA		EN,Astro,IN	0	3	0	FALSE	Migraines
ENSG00000254187	NA	0.422222	0.421723	NA	0.421895	NA		EN,Astro,IN	0	3	0	FALSE	Migraines
ESRP1	NA	NA	0.448273	NA	NA	NA		EN	0	1	0	FALSE	Migraines
RSPH3	0.407793	0.40758	0.408911	0.407321	0.409071	NA		EN,Astro,IN,OPC,Oligo	0	5	0	FALSE	Migraines
ONECUT1	0.413316	0.412611	NA	NA	NA	NA		Astro,OPC	0	2	0	FALSE	Migraines
S100A1	0.403026	NA	NA	0.403272	NA	NA		OPC,Oligo	0	2	0	FALSE	Migraines
H1-9P	NA	NA	0.449338	0.445855	NA	NA		EN,Oligo	0	2	0	FALSE	Migraines
SNTN	NA	NA	0.540662	NA	0.535551	NA		EN,IN	0	2	0	FALSE	Migraines
ENSG00000260581	NA	NA	0.399944	NA	0.400291	NA		EN,IN	0	2	0	FALSE	Migraines
ENSG00000251388	NA	NA	0.448398	NA	NA	NA		EN	0	1	0	FALSE	Migraines
ENSG00000205959	NA	0.595928	0.590956	0.594154	0.590943	NA		EN,Astro,IN,Oligo	0	4	0	FALSE	Migraines
CABLES2	0.579295	0.580331	0.576201	0.579517	0.576171	NA		EN,Astro,IN,OPC,Oligo	0	5	0	FALSE	Migraines
HSD3BP1	NA	NA	0.44847	NA	NA	NA		EN	0	1	0	FALSE	Migraines
PRODH	NA	0.449935	NA	NA	NA	NA		Astro	0	1	0	FALSE	Migraines
RPL37	NA	NA	NA	NA	0.449428	NA		IN	0	1	0	FALSE	Migraines
C19orf25	NA	0.45003	NA	NA	NA	NA		Astro	0	1	0	FALSE	Migraines
SLC5A4-AS1	0.59492	0.596156	0.58104	NA	0.581888	NA		EN,Astro,IN,OPC	0	4	0	FALSE	Migraines
LINC00501	NA	NA	0.539193	NA	0.534165	NA		EN,IN	0	2	0	FALSE	Migraines
WARS1	NA	NA	0.466316	NA	0.465602	0.47313		EN,IN,Immune	0	3	0	FALSE	Migraines
ENSG00000245970	NA	NA	NA	0.450112	NA	NA		Oligo	0	1	0	FALSE	Migraines
BORCS5	0.469788	0.469799	0.463109	0.469705	0.463215	0.464853		EN,Astro,IN,OPC,Oligo,Immune	0	6	0	FALSE	Migraines
RCN2	NA	0.450328	NA	NA	NA	NA		Astro	0	1	0	FALSE	Migraines
CAMK2A	NA	0.499588	NA	0.503238	NA	NA		Astro,Oligo	0	2	0	FALSE	Migraines
ZNF295-AS1	NA	NA	0.449123	NA	NA	NA		EN	0	1	0	FALSE	Migraines
UFL1-AS1	0.614952	0.614536	0.615634	0.614108	0.615789	0.610516		EN,Astro,IN,OPC,Oligo,Immune	0	6	0	FALSE	Migraines
SEPTIN7P1	NA	NA	NA	0.450601	NA	NA		Oligo	0	1	0	FALSE	Migraines
ENSG00000287047	0.363945	NA	0.357717	NA	0.35769	NA		EN,IN,OPC	0	3	0	FALSE	Migraines
REXO2	NA	NA	0.458469	NA	NA	0.454891		EN,Immune	0	2	0	FALSE	Migraines
AP1M2	NA	NA	NA	NA	0.450163	NA		IN	0	1	0	FALSE	Migraines
SPATA21	NA	NA	0.592323	0.574923	NA	NA		EN,Oligo	0	2	0	FALSE	Migraines
UBAP2	0.547711	0.546265	NA	0.547249	0.549738	NA		Astro,IN,OPC,Oligo	0	4	0	FALSE	Migraines
ENSG00000260658	NA	NA	0.449347	NA	NA	NA		EN	0	1	0	FALSE	Migraines
LEKR1	0.545175	0.544873	0.539616	0.544604	0.539891	0.539181		EN,Astro,IN,OPC,Oligo,Immune	0	6	0	FALSE	Migraines
XBP1	NA	NA	NA	0.450846	NA	NA		Oligo	0	1	0	FALSE	Migraines
ENSG00000285879	0.544831	0.544085	0.551571	0.544302	0.551466	NA		EN,Astro,IN,OPC,Oligo	0	5	0	FALSE	Migraines
SAMD9L	NA	0.480686	NA	NA	NA	NA		Astro	0	1	0	FALSE	Migraines
SFTPA2	NA	NA	0.449666	NA	NA	NA		EN	0	1	0	FALSE	Migraines
ENSG00000287366	NA	NA	0.449758	NA	NA	NA		EN	0	1	0	FALSE	Migraines
GNG3	NA	NA	NA	NA	0.450669	NA		IN	0	1	0	FALSE	Migraines
SCFD2	NA	NA	NA	NA	NA	0.454857		Immune	0	1	0	FALSE	Migraines
FGFRL1	NA	NA	0.48198	0.479792	0.483154	NA		EN,IN,Oligo	0	3	0	FALSE	Migraines
LINC02791	NA	NA	NA	NA	0.45068	NA		IN	0	1	0	FALSE	Migraines
KCNH7	NA	NA	NA	NA	0.450693	NA		IN	0	1	0	FALSE	Migraines
ALOX12P1	NA	NA	NA	0.451262	NA	NA		Oligo	0	1	0	FALSE	Migraines
TMEM204	NA	NA	0.449921	NA	NA	NA		EN	0	1	0	FALSE	Migraines
TSSK6	NA	NA	NA	0.451277	NA	NA		Oligo	0	1	0	FALSE	Migraines
ENSG00000286643	NA	NA	NA	0.451295	NA	NA		Oligo	0	1	0	FALSE	Migraines
VTI1B	NA	NA	0.449994	NA	NA	NA		EN	0	1	0	FALSE	Migraines
ENSG00000287069	0.362956	NA	0.364332	0.362811	NA	NA		EN,OPC,Oligo	0	3	0	FALSE	Migraines
CLASP1	0.53735	0.536455	NA	0.536447	0.535017	NA		Astro,IN,OPC,Oligo	0	4	0	FALSE	Migraines
ZNF496	0.450469	0.450583	0.45099	0.450216	0.450751	0.446931		EN,Astro,IN,OPC,Oligo,Immune	0	6	0	FALSE	Migraines
ENSG00000250909	0.506369	0.506244	0.510507	0.505877	0.510739	NA		EN,Astro,IN,OPC,Oligo	0	5	0	FALSE	Migraines
HPS4	NA	NA	NA	NA	0.451192	NA		IN	0	1	0	FALSE	Migraines
ACAP1	NA	NA	0.507176	NA	0.503495	NA		EN,IN	0	2	0	FALSE	Migraines
ENSG00000286952	NA	NA	NA	0.451678	NA	NA		Oligo	0	1	0	FALSE	Migraines
PARP4	0.415108	0.415085	0.4186	0.414919	0.418861	0.413159		EN,Astro,IN,OPC,Oligo,Immune	0	6	0	FALSE	Migraines
ENSG00000253853	0.555903	0.555675	0.556365	0.556277	0.556178	0.553135		EN,Astro,IN,OPC,Oligo,Immune	0	6	0	FALSE	Migraines
SWAP70	NA	0.604729	0.591347	NA	0.590981	NA		EN,Astro,IN	0	3	0	FALSE	Migraines
GNAI1	NA	NA	NA	NA	NA	0.455461		Immune	0	1	0	FALSE	Migraines
ENSG00000258831	NA	NA	0.450444	NA	NA	NA		EN	0	1	0	FALSE	Migraines
ENSG00000269985	NA	NA	0.450451	NA	NA	NA		EN	0	1	0	FALSE	Migraines
RPS14	NA	NA	0.450453	NA	NA	NA		EN	0	1	0	FALSE	Migraines
ENSG00000287293	NA	0.45196	NA	NA	NA	NA		Astro	0	1	0	FALSE	Migraines
LINC00957	NA	NA	0.395046	NA	0.395127	NA		EN,IN	0	2	0	FALSE	Migraines
ENSG00000287031	NA	0.43364	0.431045	NA	0.430225	NA		EN,Astro,IN	0	3	0	FALSE	Migraines
AXDND1	NA	0.457678	0.451061	0.458832	0.451116	NA		EN,Astro,IN,Oligo	0	4	0	FALSE	Migraines
TECRL	NA	NA	0.450751	NA	NA	NA		EN	0	1	0	FALSE	Migraines
MAD2L2	NA	NA	0.535811	0.549069	NA	NA		EN,Oligo	0	2	0	FALSE	Migraines
CHL1-AS1	0.488603	0.486369	0.480261	NA	0.4806	NA		EN,Astro,IN,OPC	0	4	0	FALSE	Migraines
ENSG00000287922	NA	NA	NA	NA	0.451803	NA		IN	0	1	0	FALSE	Migraines
ENSG00000267314	NA	NA	0.445726	0.442827	NA	NA		EN,Oligo	0	2	0	FALSE	Migraines
LINC02009	NA	NA	0.450983	NA	NA	NA		EN	0	1	0	FALSE	Migraines
ENSG00000250195	0.530848	NA	NA	0.535488	NA	NA		OPC,Oligo	0	2	0	FALSE	Migraines
GAK	NA	NA	0.588756	0.572077	NA	NA		EN,Oligo	0	2	0	FALSE	Migraines
EFNB2	0.472573	NA	NA	0.474984	NA	NA		OPC,Oligo	0	2	0	FALSE	Migraines
SNX18P7	NA	NA	0.451038	NA	NA	NA		EN	0	1	0	FALSE	Migraines
ENSG00000286590	NA	NA	0.45115	NA	NA	NA		EN	0	1	0	FALSE	Migraines
HPCAL1	NA	0.508408	NA	0.504648	NA	NA		Astro,Oligo	0	2	0	FALSE	Migraines
FAM245B	NA	NA	0.45122	NA	NA	NA		EN	0	1	0	FALSE	Migraines
ENSG00000258272	NA	NA	NA	0.452585	NA	NA		Oligo	0	1	0	FALSE	Migraines
ETV4	NA	NA	0.427592	0.434683	0.42785	NA		EN,IN,Oligo	0	3	0	FALSE	Migraines
PRR14L	NA	NA	NA	0.452768	NA	NA		Oligo	0	1	0	FALSE	Migraines
TMEM18-DT	NA	NA	0.573848	0.565013	0.574051	NA		EN,IN,Oligo	0	3	0	FALSE	Migraines
ENSG00000257322	NA	0.390353	0.392733	0.390354	0.392748	0.387022		EN,Astro,IN,Oligo,Immune	0	5	0	FALSE	Migraines
ENSG00000287801	NA	NA	NA	0.452821	NA	NA		Oligo	0	1	0	FALSE	Migraines
SELL	NA	NA	NA	0.452844	NA	NA		Oligo	0	1	0	FALSE	Migraines
ENSG00000286512	0.465773	NA	NA	0.46792	NA	NA		OPC,Oligo	0	2	0	FALSE	Migraines
ENSG00000285928	NA	NA	NA	NA	0.452412	NA		IN	0	1	0	FALSE	Migraines
GATM	NA	NA	NA	0.520859	0.536551	0.518359		IN,Oligo,Immune	0	3	0	FALSE	Migraines
LZTS3	NA	0.534321	0.543279	0.533987	0.543512	NA		EN,Astro,IN,Oligo	0	4	0	FALSE	Migraines
CCDC15-DT	NA	0.408622	0.41067	0.408319	0.410659	NA		EN,Astro,IN,Oligo	0	4	0	FALSE	Migraines
LINC02700	NA	NA	0.551464	NA	0.5461	NA		EN,IN	0	2	0	FALSE	Migraines
CHAF1A	0.47662	0.476227	0.475197	0.475875	0.475588	NA		EN,Astro,IN,OPC,Oligo	0	5	0	FALSE	Migraines
GSTK1	NA	NA	NA	0.432833	NA	0.431583		Oligo,Immune	0	2	0	FALSE	Migraines
PPP4R3A	NA	NA	0.451697	NA	NA	NA		EN	0	1	0	FALSE	Migraines
ENSG00000218672	NA	NA	NA	0.453037	NA	NA		Oligo	0	1	0	FALSE	Migraines
SEC62-AS1	NA	NA	0.451724	NA	NA	NA		EN	0	1	0	FALSE	Migraines
DENND4A	NA	0.540615	NA	NA	NA	0.531951		Astro,Immune	0	2	0	FALSE	Migraines
AGAP4	NA	NA	0.515264	0.529378	0.515962	NA		EN,IN,Oligo	0	3	0	FALSE	Migraines
TAF1A-AS1	NA	NA	0.564939	NA	0.571483	NA		EN,IN	0	2	0	FALSE	Migraines
SULT1C4	0.48986	0.486724	NA	NA	NA	NA		Astro,OPC	0	2	0	FALSE	Migraines
ENSG00000258231	NA	NA	0.451863	NA	NA	NA		EN	0	1	0	FALSE	Migraines
ENSG00000237950	NA	0.603528	0.609876	0.606382	NA	NA		EN,Astro,Oligo	0	3	0	FALSE	Migraines
OPRK1	NA	NA	NA	NA	0.452733	NA		IN	0	1	0	FALSE	Migraines
LRP2	NA	NA	NA	0.453227	NA	NA		Oligo	0	1	0	FALSE	Migraines
ENSG00000287322	NA	NA	NA	0.453255	NA	NA		Oligo	0	1	0	FALSE	Migraines
NUDT15	NA	NA	0.449073	0.453548	NA	NA		EN,Oligo	0	2	0	FALSE	Migraines
ENSG00000235010	NA	NA	0.442193	0.446076	NA	NA		EN,Oligo	0	2	0	FALSE	Migraines
MAFB	NA	NA	0.452068	NA	NA	NA		EN	0	1	0	FALSE	Migraines
SDHAF4	NA	NA	0.471774	0.472556	0.47045	NA		EN,IN,Oligo	0	3	0	FALSE	Migraines
LINC01982	NA	0.4535	NA	NA	NA	NA		Astro	0	1	0	FALSE	Migraines
ENSG00000226207	0.456596	NA	NA	NA	NA	NA		OPC	0	1	0	FALSE	Migraines
ENSG00000260223	NA	NA	NA	0.453559	NA	NA		Oligo	0	1	0	FALSE	Migraines
CD33	NA	NA	NA	NA	NA	0.457109		Immune	0	1	0	FALSE	Migraines
SLC9A3	NA	NA	0.452271	NA	NA	NA		EN	0	1	0	FALSE	Migraines
COMMD6	0.442553	0.442049	0.445945	0.44224	0.445771	NA		EN,Astro,IN,OPC,Oligo	0	5	0	FALSE	Migraines
ENSG00000266599	NA	NA	NA	0.453695	NA	NA		Oligo	0	1	0	FALSE	Migraines
ZFP69B	NA	0.586708	0.59714	NA	0.593511	NA		EN,Astro,IN	0	3	0	FALSE	Migraines
IFITM3	0.432245	0.43113	NA	NA	NA	NA		Astro,OPC	0	2	0	FALSE	Migraines
MIR29B2CHG	NA	NA	NA	NA	NA	0.457286		Immune	0	1	0	FALSE	Migraines
PDYN	NA	NA	0.45256	NA	NA	NA		EN	0	1	0	FALSE	Migraines
ENSG00000234156	NA	NA	0.536756	NA	0.539095	0.543157		EN,IN,Immune	0	3	0	FALSE	Migraines
ZNF569	NA	0.573206	0.56794	0.571476	0.567193	NA		EN,Astro,IN,Oligo	0	4	0	FALSE	Migraines
ETNK2	NA	0.491697	0.498288	NA	NA	NA		EN,Astro	0	2	0	FALSE	Migraines
PSIP1	NA	NA	NA	NA	NA	0.457593		Immune	0	1	0	FALSE	Migraines
BTG2	0.457148	NA	NA	NA	NA	NA		OPC	0	1	0	FALSE	Migraines
ENSG00000260798	NA	NA	NA	0.454217	NA	NA		Oligo	0	1	0	FALSE	Migraines
ALG9	NA	NA	0.453102	NA	NA	NA		EN	0	1	0	FALSE	Migraines
GLE1	NA	0.317425	0.318599	0.317445	0.318509	0.315027		EN,Astro,IN,Oligo,Immune	0	5	0	FALSE	Migraines
C2orf69	NA	NA	NA	0.454583	NA	NA		Oligo	0	1	0	FALSE	Migraines
Y_RNA-736	NA	NA	NA	0.454587	NA	NA		Oligo	0	1	0	FALSE	Migraines
SIRT1	NA	NA	NA	0.454645	NA	NA		Oligo	0	1	0	FALSE	Migraines
FBXO31	0.411077	NA	NA	NA	NA	0.408379		OPC,Immune	0	2	0	FALSE	Migraines
ENSG00000228577	NA	NA	0.460359	NA	0.462464	NA		EN,IN	0	2	0	FALSE	Migraines
CYP4F12	NA	0.424078	0.424154	NA	NA	NA		EN,Astro	0	2	0	FALSE	Migraines
SLC6A17-AS1	NA	NA	0.442797	NA	0.444295	NA		EN,IN	0	2	0	FALSE	Migraines
TMIGD2	NA	NA	NA	NA	NA	0.458171		Immune	0	1	0	FALSE	Migraines
ENSG00000262198	NA	NA	0.453481	NA	NA	NA		EN	0	1	0	FALSE	Migraines
ABCB8	NA	NA	0.480228	0.486872	0.481341	NA		EN,IN,Oligo	0	3	0	FALSE	Migraines
ENSG00000226377	NA	NA	0.453636	NA	NA	NA		EN	0	1	0	FALSE	Migraines
HABP2	NA	NA	0.453675	NA	NA	NA		EN	0	1	0	FALSE	Migraines
CX3CR1	NA	NA	0.4537	NA	NA	NA		EN	0	1	0	FALSE	Migraines
ENSG00000251357	NA	0.364096	0.364499	0.364211	0.364328	NA		EN,Astro,IN,Oligo	0	4	0	FALSE	Migraines
NRG4	0.40033	0.400663	0.398675	NA	0.398788	NA		EN,Astro,IN,OPC	0	4	0	FALSE	Migraines
ENSG00000253837	NA	NA	NA	0.455061	NA	NA		Oligo	0	1	0	FALSE	Migraines
ENSG00000251330	NA	NA	NA	0.485749	0.495654	NA		IN,Oligo	0	2	0	FALSE	Migraines
LINC02414	NA	NA	0.453804	NA	NA	NA		EN	0	1	0	FALSE	Migraines
ITFG2	0.45642	0.456119	0.463049	0.456211	0.463036	0.453615		EN,Astro,IN,OPC,Oligo,Immune	0	6	0	FALSE	Migraines
SGSH	NA	NA	0.488923	0.489686	0.491482	NA		EN,IN,Oligo	0	3	0	FALSE	Migraines
TMEM254	NA	0.467794	0.470725	0.468181	0.469761	NA		EN,Astro,IN,Oligo	0	4	0	FALSE	Migraines
OR13A1	NA	NA	0.454023	NA	NA	NA		EN	0	1	0	FALSE	Migraines
ENSG00000224635	NA	0.356037	0.356068	0.356261	0.356121	NA		EN,Astro,IN,Oligo	0	4	0	FALSE	Migraines
ENSG00000269082	NA	NA	0.454045	NA	NA	NA		EN	0	1	0	FALSE	Migraines
ENSG00000287963	0.45835	NA	NA	NA	NA	NA		OPC	0	1	0	FALSE	Migraines
ENSG00000284526	NA	NA	0.414993	NA	0.41457	NA		EN,IN	0	2	0	FALSE	Migraines
ENSG00000266987	NA	0.437547	0.438643	0.437044	0.438866	NA		EN,Astro,IN,Oligo	0	4	0	FALSE	Migraines
ENSG00000267552	NA	NA	0.431173	0.429748	NA	NA		EN,Oligo	0	2	0	FALSE	Migraines
TTC5	NA	0.459236	0.462342	0.458855	0.462637	NA		EN,Astro,IN,Oligo	0	4	0	FALSE	Migraines
ENSG00000285880	NA	NA	0.513961	NA	0.510243	NA		EN,IN	0	2	0	FALSE	Migraines
TANGO6	NA	NA	NA	0.455479	NA	NA		Oligo	0	1	0	FALSE	Migraines
ENSG00000268107	NA	NA	NA	0.455505	NA	NA		Oligo	0	1	0	FALSE	Migraines
TK2	NA	NA	NA	0.41843	NA	0.414935		Oligo,Immune	0	2	0	FALSE	Migraines
KLHDC9	NA	NA	NA	NA	0.455075	NA		IN	0	1	0	FALSE	Migraines
LINC01002	NA	NA	NA	0.45554	NA	NA		Oligo	0	1	0	FALSE	Migraines
ENSG00000287498	NA	NA	0.45428	NA	NA	NA		EN	0	1	0	FALSE	Migraines
ENSG00000259088	NA	NA	0.45431	NA	NA	NA		EN	0	1	0	FALSE	Migraines
ENSG00000269843	NA	NA	0.548692	0.537506	0.545875	NA		EN,IN,Oligo	0	3	0	FALSE	Migraines
ENSG00000230387	NA	NA	0.443974	NA	0.445458	NA		EN,IN	0	2	0	FALSE	Migraines
RBM18	NA	NA	0.430632	0.432254	0.431888	NA		EN,IN,Oligo	0	3	0	FALSE	Migraines
ENSG00000283897	0.416457	0.416378	0.424156	0.41655	NA	NA		EN,Astro,OPC,Oligo	0	4	0	FALSE	Migraines
ATP6V1C2	NA	NA	0.54802	0.561703	0.549269	NA		EN,IN,Oligo	0	3	0	FALSE	Migraines
ENSG00000215838	NA	NA	0.604907	0.612535	0.603918	NA		EN,IN,Oligo	0	3	0	FALSE	Migraines
NEURL1B	0.496312	NA	NA	0.499391	NA	NA		OPC,Oligo	0	2	0	FALSE	Migraines
ENSG00000249856	NA	NA	0.454618	NA	NA	NA		EN	0	1	0	FALSE	Migraines
ENSG00000253503	NA	NA	0.454652	NA	NA	NA		EN	0	1	0	FALSE	Migraines
TGFBR2	0.546877	NA	NA	0.551973	NA	NA		OPC,Oligo	0	2	0	FALSE	Migraines
ENSG00000282199	NA	NA	0.454766	NA	NA	NA		EN	0	1	0	FALSE	Migraines
HLTF	0.441266	0.441144	0.438993	0.440942	0.438917	NA		EN,Astro,IN,OPC,Oligo	0	5	0	FALSE	Migraines
TERF2	NA	0.456117	NA	NA	NA	NA		Astro	0	1	0	FALSE	Migraines
ENSG00000253270	0.429805	0.429535	0.431589	NA	0.431202	0.428196		EN,Astro,IN,OPC,Immune	0	5	0	FALSE	Migraines
TCAP	NA	0.456169	NA	NA	NA	NA		Astro	0	1	0	FALSE	Migraines
SERPIND1	0.379606	0.379289	0.380789	0.379495	0.38076	NA		EN,Astro,IN,OPC,Oligo	0	5	0	FALSE	Migraines
PKD2L2	0.444219	0.443926	0.447506	0.44422	0.447341	0.44021		EN,Astro,IN,OPC,Oligo,Immune	0	6	0	FALSE	Migraines
RTCA-AS1	0.426793	0.426583	0.426606	0.427084	0.426801	NA		EN,Astro,IN,OPC,Oligo	0	5	0	FALSE	Migraines
TMEM134	NA	NA	0.455094	NA	NA	NA		EN	0	1	0	FALSE	Migraines
ENSG00000261216	NA	0.592672	0.58553	0.592096	0.584874	NA		EN,Astro,IN,Oligo	0	4	0	FALSE	Migraines
CEP76	NA	NA	NA	0.438758	0.439139	NA		IN,Oligo	0	2	0	FALSE	Migraines
TSPO	NA	NA	NA	0.456568	NA	NA		Oligo	0	1	0	FALSE	Migraines
ENSG00000259033	NA	NA	NA	0.456573	NA	NA		Oligo	0	1	0	FALSE	Migraines
ENSG00000249572	NA	NA	0.399207	0.401386	0.398856	NA		EN,IN,Oligo	0	3	0	FALSE	Migraines
ENSG00000272927	NA	0.6128	0.60233	NA	0.605152	NA		EN,Astro,IN	0	3	0	FALSE	Migraines
RRP8	NA	NA	0.444697	0.448363	NA	NA		EN,Oligo	0	2	0	FALSE	Migraines
CCDC81	NA	NA	0.492094	0.496162	0.49106	NA		EN,IN,Oligo	0	3	0	FALSE	Migraines
DRICH1	NA	0.504055	0.500019	0.504672	0.499622	NA		EN,Astro,IN,Oligo	0	4	0	FALSE	Migraines
ADAMTS4	NA	NA	NA	0.456729	NA	NA		Oligo	0	1	0	FALSE	Migraines
ACSM5	0.475926	0.478238	NA	NA	NA	NA		Astro,OPC	0	2	0	FALSE	Migraines
ENSG00000288087	NA	NA	0.455491	NA	NA	NA		EN	0	1	0	FALSE	Migraines
ENSG00000285813	NA	NA	NA	0.456751	NA	NA		Oligo	0	1	0	FALSE	Migraines
ENSG00000261629	NA	NA	0.455555	NA	NA	NA		EN	0	1	0	FALSE	Migraines
ENSG00000271727	0.514106	0.513338	0.515192	0.513696	0.515162	NA		EN,Astro,IN,OPC,Oligo	0	5	0	FALSE	Migraines
ENSG00000258760	NA	NA	NA	0.45687	NA	NA		Oligo	0	1	0	FALSE	Migraines
LINC00941	NA	NA	0.455665	NA	NA	NA		EN	0	1	0	FALSE	Migraines
TMEM30A	NA	NA	NA	NA	NA	0.460233		Immune	0	1	0	FALSE	Migraines
ENSG00000287724	NA	NA	NA	0.456951	NA	NA		Oligo	0	1	0	FALSE	Migraines
ENSG00000279048	NA	NA	0.427751	0.42676	NA	NA		EN,Oligo	0	2	0	FALSE	Migraines
ENSG00000254777	NA	NA	NA	NA	NA	0.460331		Immune	0	1	0	FALSE	Migraines
NOP53-AS1	NA	NA	NA	NA	0.456704	NA		IN	0	1	0	FALSE	Migraines
ARMC10	NA	NA	0.414353	NA	0.414782	NA		EN,IN	0	2	0	FALSE	Migraines
MORC1	NA	NA	NA	NA	NA	0.460525		Immune	0	1	0	FALSE	Migraines
DHX35	0.456828	0.45692	0.460323	0.456984	0.460243	NA		EN,Astro,IN,OPC,Oligo	0	5	0	FALSE	Migraines
POLR1F	NA	0.536099	0.542667	0.536725	0.542273	NA		EN,Astro,IN,Oligo	0	4	0	FALSE	Migraines
GUSBP4	NA	NA	0.456109	NA	NA	NA		EN	0	1	0	FALSE	Migraines
TMEM19	0.431562	0.43236	NA	NA	NA	NA		Astro,OPC	0	2	0	FALSE	Migraines
EFCAB6	0.568305	0.568564	0.568647	0.567656	0.568283	NA		EN,Astro,IN,OPC,Oligo	0	5	0	FALSE	Migraines
ENSG00000243303	NA	NA	NA	0.457473	NA	NA		Oligo	0	1	0	FALSE	Migraines
STAM	NA	NA	0.504882	0.518866	0.504766	NA		EN,IN,Oligo	0	3	0	FALSE	Migraines
KAT5	NA	0.620243	0.606655	0.620311	0.60674	NA		EN,Astro,IN,Oligo	0	4	0	FALSE	Migraines
AMMECR1L	NA	NA	0.456313	NA	NA	NA		EN	0	1	0	FALSE	Migraines
ENSG00000228194	NA	NA	0.456362	NA	NA	NA		EN	0	1	0	FALSE	Migraines
HPYR1	NA	NA	0.456377	NA	NA	NA		EN	0	1	0	FALSE	Migraines
SERPINE3	NA	NA	NA	NA	0.457203	NA		IN	0	1	0	FALSE	Migraines
ENSG00000279344	NA	NA	NA	0.457655	NA	NA		Oligo	0	1	0	FALSE	Migraines
ENSG00000249998	NA	NA	0.532254	0.534847	0.530614	NA		EN,IN,Oligo	0	3	0	FALSE	Migraines
LINC02482	0.353957	0.353672	0.357007	0.353677	0.356925	NA		EN,Astro,IN,OPC,Oligo	0	5	0	FALSE	Migraines
AGMAT	NA	NA	0.487916	NA	0.485256	NA		EN,IN	0	2	0	FALSE	Migraines
STEAP2	0.388201	0.38856	0.385774	NA	0.385736	NA		EN,Astro,IN,OPC	0	4	0	FALSE	Migraines
MRPS25	NA	NA	0.456528	NA	NA	NA		EN	0	1	0	FALSE	Migraines
ENSG00000235140	NA	NA	0.434028	NA	0.433132	NA		EN,IN	0	2	0	FALSE	Migraines
ENSG00000286355	NA	NA	0.456585	NA	NA	NA		EN	0	1	0	FALSE	Migraines
CFAP44-AS1	NA	NA	0.456607	NA	NA	NA		EN	0	1	0	FALSE	Migraines
IFNGR1	NA	NA	NA	NA	0.549311	0.53997		IN,Immune	0	2	0	FALSE	Migraines
LINC00508	NA	NA	0.456663	NA	NA	NA		EN	0	1	0	FALSE	Migraines
LCP1	NA	NA	NA	0.408978	0.412328	NA		IN,Oligo	0	2	0	FALSE	Migraines
PNLDC1	NA	NA	0.478031	0.473169	NA	NA		EN,Oligo	0	2	0	FALSE	Migraines
MRGPRF	NA	NA	0.456869	NA	NA	NA		EN	0	1	0	FALSE	Migraines
STAC3	NA	NA	0.456919	NA	NA	NA		EN	0	1	0	FALSE	Migraines
ORC3	NA	NA	0.438501	NA	0.439675	NA		EN,IN	0	2	0	FALSE	Migraines
ENSG00000249150	NA	NA	0.456941	NA	NA	NA		EN	0	1	0	FALSE	Migraines
FAM181B	NA	NA	NA	0.45825	NA	NA		Oligo	0	1	0	FALSE	Migraines
DMWD	NA	NA	NA	0.4583	NA	NA		Oligo	0	1	0	FALSE	Migraines
KLHL36	NA	NA	0.457159	NA	NA	NA		EN	0	1	0	FALSE	Migraines
AKAP1-DT	NA	NA	NA	NA	0.457954	NA		IN	0	1	0	FALSE	Migraines
PTS	NA	NA	NA	NA	0.458077	NA		IN	0	1	0	FALSE	Migraines
LINC02361	NA	NA	0.457313	NA	NA	NA		EN	0	1	0	FALSE	Migraines
PDCL3	NA	NA	NA	0.458532	NA	NA		Oligo	0	1	0	FALSE	Migraines
ENSG00000286539	NA	NA	0.457337	NA	NA	NA		EN	0	1	0	FALSE	Migraines
GNAS-AS1	NA	0.557415	NA	NA	0.573888	NA		Astro,IN	0	2	0	FALSE	Migraines
EIF3I	NA	NA	NA	0.422395	NA	0.420253		Oligo,Immune	0	2	0	FALSE	Migraines
STX10	NA	NA	0.457435	NA	NA	NA		EN	0	1	0	FALSE	Migraines
OPN1SW	NA	NA	0.457447	NA	NA	NA		EN	0	1	0	FALSE	Migraines
KRT8P4	NA	NA	0.457458	NA	NA	NA		EN	0	1	0	FALSE	Migraines
ENSG00000224521	NA	NA	0.457464	NA	NA	NA		EN	0	1	0	FALSE	Migraines
ENSG00000237325	NA	NA	NA	0.458695	NA	NA		Oligo	0	1	0	FALSE	Migraines
ENSG00000248991	NA	NA	0.457547	NA	NA	NA		EN	0	1	0	FALSE	Migraines
EPHB3	NA	NA	NA	NA	NA	0.461956		Immune	0	1	0	FALSE	Migraines
ENSG00000251264	0.461779	NA	NA	NA	NA	NA		OPC	0	1	0	FALSE	Migraines
TCP1	NA	NA	NA	0.459055	NA	NA		Oligo	0	1	0	FALSE	Migraines
ENSG00000236733	NA	NA	0.474709	NA	0.477079	NA		EN,IN	0	2	0	FALSE	Migraines
TPTE2P6	NA	0.583505	0.586283	0.582775	0.586103	0.577522		EN,Astro,IN,Oligo,Immune	0	5	0	FALSE	Migraines
PHGDH	NA	NA	NA	0.459092	NA	NA		Oligo	0	1	0	FALSE	Migraines
DROSHA	NA	NA	0.525225	0.518185	0.524069	NA		EN,IN,Oligo	0	3	0	FALSE	Migraines
FAM204CP	NA	NA	0.457958	NA	NA	NA		EN	0	1	0	FALSE	Migraines
ENSG00000257746	NA	0.472816	0.4768	NA	NA	NA		EN,Astro	0	2	0	FALSE	Migraines
OCA2	NA	NA	0.555017	NA	0.549906	NA		EN,IN	0	2	0	FALSE	Migraines
OR2T7	NA	NA	0.458074	NA	NA	NA		EN	0	1	0	FALSE	Migraines
FXYD5	NA	NA	NA	NA	NA	0.462412		Immune	0	1	0	FALSE	Migraines
ENSG00000284057	NA	NA	0.536628	0.537242	0.534719	NA		EN,IN,Oligo	0	3	0	FALSE	Migraines
SUOX	0.416359	0.416343	0.416703	0.416665	0.416632	NA		EN,Astro,IN,OPC,Oligo	0	5	0	FALSE	Migraines
ENSG00000287721	NA	NA	0.446296	NA	0.447662	NA		EN,IN	0	2	0	FALSE	Migraines
MYLK-AS2	NA	NA	0.45829	NA	NA	NA		EN	0	1	0	FALSE	Migraines
PLBD1	NA	NA	0.451467	NA	0.452455	0.457538		EN,IN,Immune	0	3	0	FALSE	Migraines
ATP5PF	NA	NA	NA	0.459519	NA	NA		Oligo	0	1	0	FALSE	Migraines
TNFRSF21	0.462424	NA	NA	NA	NA	NA		OPC	0	1	0	FALSE	Migraines
BFSP2	NA	NA	0.458369	NA	NA	NA		EN	0	1	0	FALSE	Migraines
NRL	NA	NA	NA	0.459593	NA	NA		Oligo	0	1	0	FALSE	Migraines
ENSG00000254710	NA	NA	NA	NA	0.459172	NA		IN	0	1	0	FALSE	Migraines
CTSC	NA	NA	NA	NA	NA	0.462746		Immune	0	1	0	FALSE	Migraines
HEATR3	0.635384	0.635386	0.632254	0.634834	0.632277	0.628838		EN,Astro,IN,OPC,Oligo,Immune	0	6	0	FALSE	Migraines
ENSG00000223813	0.498995	0.499053	0.495336	0.499012	0.495643	NA		EN,Astro,IN,OPC,Oligo	0	5	0	FALSE	Migraines
GNAS	NA	NA	NA	0.574597	0.560154	NA		IN,Oligo	0	2	0	FALSE	Migraines
NMT2	NA	0.527286	0.533878	0.52744	0.532966	0.522566		EN,Astro,IN,Oligo,Immune	0	5	0	FALSE	Migraines
PENK	NA	NA	0.458566	NA	NA	NA		EN	0	1	0	FALSE	Migraines
POLDIP2	NA	NA	0.476857	NA	0.474681	NA		EN,IN	0	2	0	FALSE	Migraines
CASP1	NA	NA	NA	NA	NA	0.462962		Immune	0	1	0	FALSE	Migraines
ARL16	0.374747	0.374713	0.374814	0.374753	0.374769	0.372631		EN,Astro,IN,OPC,Oligo,Immune	0	6	0	FALSE	Migraines
TRIM61	NA	0.543767	NA	0.544454	0.538914	NA		Astro,IN,Oligo	0	3	0	FALSE	Migraines
DUSP5	NA	NA	0.458888	NA	NA	NA		EN	0	1	0	FALSE	Migraines
ENSG00000287242	NA	NA	0.59446	0.591005	0.59293	0.589927		EN,IN,Oligo,Immune	0	4	0	FALSE	Migraines
LINC02552	0.576706	NA	NA	NA	0.559411	NA		IN,OPC	0	2	0	FALSE	Migraines
ENSG00000272551	NA	NA	0.458965	NA	NA	NA		EN	0	1	0	FALSE	Migraines
ENSG00000286394	NA	NA	0.411109	NA	0.411281	NA		EN,IN	0	2	0	FALSE	Migraines
C11orf24	0.462619	NA	NA	0.460811	NA	NA		OPC,Oligo	0	2	0	FALSE	Migraines
ENSG00000260337	NA	NA	0.53174	NA	0.527626	NA		EN,IN	0	2	0	FALSE	Migraines
ENSG00000288002	NA	0.557876	0.556305	0.55616	0.556085	NA		EN,Astro,IN,Oligo	0	4	0	FALSE	Migraines
TRIM58	NA	NA	0.429454	NA	0.428823	NA		EN,IN	0	2	0	FALSE	Migraines
ZNF510	NA	NA	0.479481	0.474785	NA	NA		EN,Oligo	0	2	0	FALSE	Migraines
TTYH2	NA	0.595737	0.587092	0.592954	NA	NA		EN,Astro,Oligo	0	3	0	FALSE	Migraines
NPIPB5	NA	NA	0.526045	0.520766	0.526128	NA		EN,IN,Oligo	0	3	0	FALSE	Migraines
ENSG00000262267	NA	NA	0.459269	NA	NA	NA		EN	0	1	0	FALSE	Migraines
FBXL21P	NA	NA	0.545956	NA	0.551066	NA		EN,IN	0	2	0	FALSE	Migraines
AVPI1	NA	0.411595	0.407782	NA	0.408296	NA		EN,Astro,IN	0	3	0	FALSE	Migraines
POLR2J3	NA	NA	0.562224	0.549814	NA	NA		EN,Oligo	0	2	0	FALSE	Migraines
GALC	0.598736	0.598765	0.599723	0.598282	0.599647	0.592811		EN,Astro,IN,OPC,Oligo,Immune	0	6	0	FALSE	Migraines
ENSG00000253100	NA	NA	NA	0.460569	NA	NA		Oligo	0	1	0	FALSE	Migraines
LINC01498	NA	NA	NA	NA	0.460132	NA		IN	0	1	0	FALSE	Migraines
ENSG00000267605	0.515982	0.515954	0.526777	0.516061	0.526624	NA		EN,Astro,IN,OPC,Oligo	0	5	0	FALSE	Migraines
ENSG00000259481	NA	NA	NA	0.472184	NA	NA		Oligo	0	1	0	FALSE	Migraines
LINC02348	NA	NA	0.459438	NA	NA	NA		EN	0	1	0	FALSE	Migraines
LINC01846	NA	NA	0.459455	NA	NA	NA		EN	0	1	0	FALSE	Migraines
CHL1-AS2	0.477634	0.477499	0.482133	0.477227	0.482	NA		EN,Astro,IN,OPC,Oligo	0	5	0	FALSE	Migraines
MTHFD2	0.594839	0.59518	NA	NA	NA	NA		Astro,OPC	0	2	0	FALSE	Migraines
SLC6A9	NA	0.460747	NA	NA	NA	NA		Astro	0	1	0	FALSE	Migraines
LPGAT1	NA	NA	NA	0.460861	NA	NA		Oligo	0	1	0	FALSE	Migraines
ANKS6	NA	0.594665	0.58822	NA	NA	NA		EN,Astro	0	2	0	FALSE	Migraines
USP12P2	NA	NA	0.459765	NA	NA	NA		EN	0	1	0	FALSE	Migraines
USP13	NA	NA	0.574301	0.57425	0.5779	NA		EN,IN,Oligo	0	3	0	FALSE	Migraines
CDC42BPB	NA	NA	NA	0.46103	NA	NA		Oligo	0	1	0	FALSE	Migraines
CKAP4	NA	NA	NA	0.461036	NA	NA		Oligo	0	1	0	FALSE	Migraines
ENSG00000267563	NA	NA	0.437426	0.436167	NA	NA		EN,Oligo	0	2	0	FALSE	Migraines
PDK2	0.464853	0.464833	0.470467	0.464622	0.470656	NA		EN,Astro,IN,OPC,Oligo	0	5	0	FALSE	Migraines
NHSL1	NA	0.461203	NA	NA	NA	NA		Astro	0	1	0	FALSE	Migraines
CRKL	NA	NA	0.504011	0.497309	NA	NA		EN,Oligo	0	2	0	FALSE	Migraines
RAI1	NA	0.594851	0.590434	0.598001	NA	NA		EN,Astro,Oligo	0	3	0	FALSE	Migraines
ENSG00000276791	NA	NA	0.442469	0.445363	NA	NA		EN,Oligo	0	2	0	FALSE	Migraines
TOMM40	NA	NA	NA	NA	0.460795	NA		IN	0	1	0	FALSE	Migraines
ENSG00000232884	0.469074	NA	0.474768	0.46899	0.475408	0.465041		EN,IN,OPC,Oligo,Immune	0	5	0	FALSE	Migraines
ENSG00000275807	NA	NA	NA	0.461258	NA	NA		Oligo	0	1	0	FALSE	Migraines
WDR59	NA	0.602542	0.603884	0.601148	0.602241	NA		EN,Astro,IN,Oligo	0	4	0	FALSE	Migraines
ENSG00000254468	NA	NA	0.460376	NA	NA	NA		EN	0	1	0	FALSE	Migraines
ENSG00000249685	NA	NA	NA	NA	0.461114	NA		IN	0	1	0	FALSE	Migraines
SLC46A3	0.554277	0.553892	0.551521	0.55396	0.55132	0.550718		EN,Astro,IN,OPC,Oligo,Immune	0	6	0	FALSE	Migraines
S100A16	NA	0.5875	NA	0.580955	NA	NA		Astro,Oligo	0	2	0	FALSE	Migraines
HSD17B14	0.61056	0.612176	0.610368	NA	0.611253	NA		EN,Astro,IN,OPC	0	4	0	FALSE	Migraines
HOPX	0.550706	0.55266	NA	NA	0.546508	0.547092		Astro,IN,OPC,Immune	0	4	0	FALSE	Migraines
CYP46A1	NA	0.461795	NA	NA	NA	NA		Astro	0	1	0	FALSE	Migraines
ENSG00000287578	0.544773	0.543757	0.550325	0.543778	0.550277	NA		EN,Astro,IN,OPC,Oligo	0	5	0	FALSE	Migraines
PRR12	0.507938	NA	NA	NA	0.51735	NA		IN,OPC	0	2	0	FALSE	Migraines
MGC16275	NA	NA	NA	0.461925	NA	NA		Oligo	0	1	0	FALSE	Migraines
ST3GAL2	NA	NA	0.460809	NA	NA	NA		EN	0	1	0	FALSE	Migraines
ORC2	0.438368	NA	NA	0.437456	NA	NA		OPC,Oligo	0	2	0	FALSE	Migraines
ENSG00000238273	NA	NA	0.460895	NA	NA	NA		EN	0	1	0	FALSE	Migraines
NDRG4	NA	NA	0.512267	NA	0.508981	NA		EN,IN	0	2	0	FALSE	Migraines
LINC01356	NA	NA	NA	NA	NA	0.464976		Immune	0	1	0	FALSE	Migraines
ENSG00000254319	0.43573	0.435696	0.436888	0.436113	0.436577	NA		EN,Astro,IN,OPC,Oligo	0	5	0	FALSE	Migraines
SGO1	NA	NA	NA	0.462107	NA	NA		Oligo	0	1	0	FALSE	Migraines
SPRY1	NA	NA	0.552102	NA	0.553621	0.562273		EN,IN,Immune	0	3	0	FALSE	Migraines
CEBPB	NA	0.462311	NA	NA	NA	NA		Astro	0	1	0	FALSE	Migraines
LMNB1-DT	NA	NA	NA	NA	0.461954	NA		IN	0	1	0	FALSE	Migraines
ENSG00000224205	NA	NA	0.461334	NA	NA	NA		EN	0	1	0	FALSE	Migraines
ENSG00000259994	NA	NA	0.461428	NA	NA	NA		EN	0	1	0	FALSE	Migraines
ENSG00000251414	0.494504	0.494731	0.496417	0.494814	0.496348	NA		EN,Astro,IN,OPC,Oligo	0	5	0	FALSE	Migraines
ENSG00000286900	NA	NA	NA	NA	0.462207	NA		IN	0	1	0	FALSE	Migraines
ENSG00000286891	NA	NA	0.461532	NA	NA	NA		EN	0	1	0	FALSE	Migraines
ENSG00000255621	NA	0.429372	0.427866	0.42884	0.428199	NA		EN,Astro,IN,Oligo	0	4	0	FALSE	Migraines
ENSG00000263924	0.591928	0.59146	0.582046	0.591215	0.582051	NA		EN,Astro,IN,OPC,Oligo	0	5	0	FALSE	Migraines
FOXM1	NA	NA	0.431098	0.431734	0.431751	NA		EN,IN,Oligo	0	3	0	FALSE	Migraines
RNF40	NA	0.44288	NA	NA	0.442943	NA		Astro,IN	0	2	0	FALSE	Migraines
KCNIP2-AS1	NA	NA	NA	NA	0.462337	NA		IN	0	1	0	FALSE	Migraines
RPL22L1	NA	NA	NA	0.462782	NA	NA		Oligo	0	1	0	FALSE	Migraines
KLHL9	NA	NA	0.515821	0.520152	0.517706	NA		EN,IN,Oligo	0	3	0	FALSE	Migraines
SPAG8	0.371992	0.371788	0.374557	0.371871	0.374571	NA		EN,Astro,IN,OPC,Oligo	0	5	0	FALSE	Migraines
ENSG00000270127	0.531615	0.531481	0.525934	0.531519	0.526195	NA		EN,Astro,IN,OPC,Oligo	0	5	0	FALSE	Migraines
SLC35B2	NA	NA	NA	NA	0.462656	NA		IN	0	1	0	FALSE	Migraines
ARID1B	NA	NA	NA	0.463099	NA	NA		Oligo	0	1	0	FALSE	Migraines
LINC00184	NA	NA	0.46206	NA	NA	NA		EN	0	1	0	FALSE	Migraines
IZUMO4	NA	0.463318	NA	NA	NA	NA		Astro	0	1	0	FALSE	Migraines
ENSG00000250999	NA	NA	0.518492	NA	0.515047	NA		EN,IN	0	2	0	FALSE	Migraines
ZNF699	0.530061	NA	0.532591	NA	0.533303	NA		EN,IN,OPC	0	3	0	FALSE	Migraines
TTN-AS1	0.543087	0.542826	NA	0.542975	0.551253	0.538129		Astro,IN,OPC,Oligo,Immune	0	5	0	FALSE	Migraines
SAMD13	NA	NA	0.462276	NA	NA	NA		EN	0	1	0	FALSE	Migraines
LINC02881	NA	NA	0.489288	0.495964	NA	NA		EN,Oligo	0	2	0	FALSE	Migraines
ENSG00000229721	NA	NA	NA	NA	0.463024	NA		IN	0	1	0	FALSE	Migraines
SOX9	NA	NA	0.470392	0.475355	NA	NA		EN,Oligo	0	2	0	FALSE	Migraines
EML5	NA	NA	0.560527	NA	0.555454	NA		EN,IN	0	2	0	FALSE	Migraines
RPUSD3	NA	NA	0.460234	NA	0.461855	NA		EN,IN	0	2	0	FALSE	Migraines
PTPRO	NA	NA	NA	NA	0.463166	NA		IN	0	1	0	FALSE	Migraines
ENSG00000257681	0.516673	NA	0.515057	NA	0.513468	NA		EN,IN,OPC	0	3	0	FALSE	Migraines
GGT4P	NA	NA	NA	NA	0.463205	NA		IN	0	1	0	FALSE	Migraines
SUPT5H	NA	0.447277	NA	0.446206	NA	NA		Astro,Oligo	0	2	0	FALSE	Migraines
HCN3	NA	NA	NA	NA	0.463326	NA		IN	0	1	0	FALSE	Migraines
BCAM	NA	NA	NA	NA	0.463339	NA		IN	0	1	0	FALSE	Migraines
SLC10A5	NA	NA	0.501923	NA	0.505021	NA		EN,IN	0	2	0	FALSE	Migraines
ENSG00000260583	NA	NA	0.46271	NA	NA	NA		EN	0	1	0	FALSE	Migraines
TGS1	NA	NA	0.518886	0.534108	0.518871	NA		EN,IN,Oligo	0	3	0	FALSE	Migraines
ENSG00000283696	0.547792	NA	0.558148	NA	NA	NA		EN,OPC	0	2	0	FALSE	Migraines
ERCC8	NA	NA	0.557481	0.547965	0.557356	0.544603		EN,IN,Oligo,Immune	0	4	0	FALSE	Migraines
MCMBP	NA	0.507439	NA	0.510601	NA	NA		Astro,Oligo	0	2	0	FALSE	Migraines
GBA3	NA	NA	0.462871	NA	NA	NA		EN	0	1	0	FALSE	Migraines
HAGH	0.457006	0.456618	0.464165	0.456559	0.463885	0.453612		EN,Astro,IN,OPC,Oligo,Immune	0	6	0	FALSE	Migraines
RAB14	0.48919	0.490023	0.484638	0.489559	0.484661	NA		EN,Astro,IN,OPC,Oligo	0	5	0	FALSE	Migraines
CCDC158	0.623422	0.623586	0.613958	0.624029	0.613911	NA		EN,Astro,IN,OPC,Oligo	0	5	0	FALSE	Migraines
ENSG00000287135	NA	0.535475	0.531362	0.534068	0.532316	NA		EN,Astro,IN,Oligo	0	4	0	FALSE	Migraines
CAPN2	NA	NA	0.582918	NA	0.58954	NA		EN,IN	0	2	0	FALSE	Migraines
MPZ	NA	NA	NA	0.464177	NA	NA		Oligo	0	1	0	FALSE	Migraines
RNF157-AS1	NA	NA	NA	0.464215	NA	NA		Oligo	0	1	0	FALSE	Migraines
NSA2P6	0.483777	0.48404	0.485689	0.483749	0.485451	0.479449		EN,Astro,IN,OPC,Oligo,Immune	0	6	0	FALSE	Migraines
ENSG00000272971	NA	NA	0.463191	NA	NA	NA		EN	0	1	0	FALSE	Migraines
LINC00407	NA	NA	NA	NA	0.463865	NA		IN	0	1	0	FALSE	Migraines
ENSG00000229195	0.422709	0.421868	0.422013	0.421963	0.421943	NA		EN,Astro,IN,OPC,Oligo	0	5	0	FALSE	Migraines
CYP2F2P	NA	NA	0.46326	NA	NA	NA		EN	0	1	0	FALSE	Migraines
ATP2B4	NA	0.480728	0.490895	0.480638	NA	NA		EN,Astro,Oligo	0	3	0	FALSE	Migraines
OCLNP1	NA	NA	0.450154	0.453266	NA	NA		EN,Oligo	0	2	0	FALSE	Migraines
RAB28	NA	0.468244	0.469752	0.46887	0.469522	NA		EN,Astro,IN,Oligo	0	4	0	FALSE	Migraines
CTSV	0.62465	0.624214	0.628881	0.623767	0.628987	NA		EN,Astro,IN,OPC,Oligo	0	5	0	FALSE	Migraines
EVL	NA	0.553322	NA	0.552803	NA	0.552349		Astro,Oligo,Immune	0	3	0	FALSE	Migraines
MEOX1	NA	NA	0.463531	NA	NA	NA		EN	0	1	0	FALSE	Migraines
ENSG00000201384	NA	NA	0.478251	NA	0.476278	NA		EN,IN	0	2	0	FALSE	Migraines
ZNF362	NA	NA	NA	NA	0.464334	NA		IN	0	1	0	FALSE	Migraines
MEG3	NA	NA	0.590117	0.60389	0.590893	NA		EN,IN,Oligo	0	3	0	FALSE	Migraines
COPS9	NA	0.464843	NA	NA	NA	NA		Astro	0	1	0	FALSE	Migraines
ENSG00000250390	NA	NA	0.463804	NA	NA	NA		EN	0	1	0	FALSE	Migraines
TMEM14C	0.623023	NA	0.622482	0.623867	0.621029	NA		EN,IN,OPC,Oligo	0	4	0	FALSE	Migraines
GJC1	NA	NA	0.439425	NA	0.438709	NA		EN,IN	0	2	0	FALSE	Migraines
CAV1	NA	NA	NA	0.465015	NA	NA		Oligo	0	1	0	FALSE	Migraines
C1QA	NA	NA	NA	NA	NA	0.467704		Immune	0	1	0	FALSE	Migraines
ENSG00000270020	NA	NA	0.46398	NA	NA	NA		EN	0	1	0	FALSE	Migraines
TBC1D3L	NA	NA	0.447733	NA	0.446763	NA		EN,IN	0	2	0	FALSE	Migraines
FGD3	NA	NA	NA	NA	NA	0.467736		Immune	0	1	0	FALSE	Migraines
FRMPD2B	NA	NA	0.464019	NA	NA	NA		EN	0	1	0	FALSE	Migraines
PWP2	NA	NA	0.434225	0.43596	NA	NA		EN,Oligo	0	2	0	FALSE	Migraines
CCDC39-1	NA	NA	NA	NA	0.46473	NA		IN	0	1	0	FALSE	Migraines
ENSG00000260426	NA	NA	NA	0.465172	NA	NA		Oligo	0	1	0	FALSE	Migraines
CCDC112	NA	NA	NA	0.465226	NA	NA		Oligo	0	1	0	FALSE	Migraines
ACSS2	NA	NA	NA	0.465299	NA	NA		Oligo	0	1	0	FALSE	Migraines
ENSG00000263618	NA	NA	0.510967	NA	0.51432	NA		EN,IN	0	2	0	FALSE	Migraines
TP53I3	0.55672	NA	0.543299	NA	NA	NA		EN,OPC	0	2	0	FALSE	Migraines
SULT1C3	NA	NA	0.464309	NA	NA	NA		EN	0	1	0	FALSE	Migraines
SHD	NA	NA	0.504501	NA	0.501673	NA		EN,IN	0	2	0	FALSE	Migraines
LINC00488	NA	NA	0.464404	NA	NA	NA		EN	0	1	0	FALSE	Migraines
BCO1	NA	0.46552	NA	NA	NA	NA		Astro	0	1	0	FALSE	Migraines
ENSG00000211683	NA	NA	0.458744	NA	0.460207	NA		EN,IN	0	2	0	FALSE	Migraines
CACNA2D3	0.436227	0.436771	NA	NA	NA	NA		Astro,OPC	0	2	0	FALSE	Migraines
CBLC	NA	NA	NA	NA	0.46537	NA		IN	0	1	0	FALSE	Migraines
DDX52	NA	0.516246	0.519143	0.517843	NA	NA		EN,Astro,Oligo	0	3	0	FALSE	Migraines
GFAP	NA	0.483947	0.488141	NA	NA	NA		EN,Astro	0	2	0	FALSE	Migraines
ENSG00000232395	NA	NA	0.59204	0.57717	NA	NA		EN,Oligo	0	2	0	FALSE	Migraines
GNPAT	NA	NA	0.428509	NA	0.428175	NA		EN,IN	0	2	0	FALSE	Migraines
PGLYRP1	NA	NA	0.464892	NA	NA	NA		EN	0	1	0	FALSE	Migraines
ENSG00000261037	NA	NA	0.464915	NA	NA	NA		EN	0	1	0	FALSE	Migraines
INSM2	NA	NA	0.464986	NA	NA	NA		EN	0	1	0	FALSE	Migraines
SEC13P1	NA	NA	0.465002	NA	NA	NA		EN	0	1	0	FALSE	Migraines
PEX5L-AS2	0.515009	NA	NA	0.511644	NA	NA		OPC,Oligo	0	2	0	FALSE	Migraines
THSD8	NA	0.466184	NA	NA	NA	NA		Astro	0	1	0	FALSE	Migraines
GAS2L3	NA	NA	0.58621	0.593996	0.588662	NA		EN,IN,Oligo	0	3	0	FALSE	Migraines
IL17RB	NA	NA	NA	0.466292	NA	NA		Oligo	0	1	0	FALSE	Migraines
TAF7	NA	0.536053	0.535506	0.534755	0.534612	NA		EN,Astro,IN,Oligo	0	4	0	FALSE	Migraines
GUF1	0.565675	NA	0.556419	0.564409	0.556533	NA		EN,IN,OPC,Oligo	0	4	0	FALSE	Migraines
LINC01257	NA	NA	0.465369	NA	NA	NA		EN	0	1	0	FALSE	Migraines
WDR95P	NA	NA	0.465639	NA	NA	NA		EN	0	1	0	FALSE	Migraines
LINC01763	NA	NA	NA	0.466702	NA	NA		Oligo	0	1	0	FALSE	Migraines
DNASE2B	NA	NA	0.465665	NA	NA	NA		EN	0	1	0	FALSE	Migraines
EIF4A1P11	NA	NA	0.46568	NA	NA	NA		EN	0	1	0	FALSE	Migraines
ZFP64	0.58987	NA	0.57796	0.589417	0.578381	NA		EN,IN,OPC,Oligo	0	4	0	FALSE	Migraines
SLFNL1	NA	NA	0.465772	NA	NA	NA		EN	0	1	0	FALSE	Migraines
ENSG00000225233	NA	NA	0.535079	NA	0.539301	NA		EN,IN	0	2	0	FALSE	Migraines
AIMP1	NA	NA	NA	0.466904	NA	NA		Oligo	0	1	0	FALSE	Migraines
ARFIP1	0.597764	0.597897	0.596396	0.597738	0.597005	0.592493		EN,Astro,IN,OPC,Oligo,Immune	0	6	0	FALSE	Migraines
UROC1	NA	NA	0.465906	NA	NA	NA		EN	0	1	0	FALSE	Migraines
CEP131	NA	NA	0.450387	NA	NA	0.449591		EN,Immune	0	2	0	FALSE	Migraines
NUDT13	NA	NA	NA	0.467017	NA	NA		Oligo	0	1	0	FALSE	Migraines
AFMID	NA	NA	0.588396	0.593582	0.591385	NA		EN,IN,Oligo	0	3	0	FALSE	Migraines
FAM153B	NA	NA	0.446386	NA	0.447355	NA		EN,IN	0	2	0	FALSE	Migraines
DIAPH1	NA	NA	0.599565	0.584022	NA	NA		EN,Oligo	0	2	0	FALSE	Migraines
OVGP1	NA	NA	0.489634	0.484903	NA	NA		EN,Oligo	0	2	0	FALSE	Migraines
ZNF132-DT	NA	NA	NA	0.557417	0.571695	NA		IN,Oligo	0	2	0	FALSE	Migraines
ENSG00000236986	NA	NA	NA	0.467166	NA	NA		Oligo	0	1	0	FALSE	Migraines
AK5	0.587596	NA	NA	0.581157	NA	NA		OPC,Oligo	0	2	0	FALSE	Migraines
ENSG00000243384	NA	0.467237	NA	NA	NA	NA		Astro	0	1	0	FALSE	Migraines
SDR9C7	NA	NA	0.466187	NA	NA	NA		EN	0	1	0	FALSE	Migraines
LINC02097	NA	0.467262	NA	NA	NA	NA		Astro	0	1	0	FALSE	Migraines
ENSG00000239480	NA	NA	0.466317	NA	NA	NA		EN	0	1	0	FALSE	Migraines
ALDOB	NA	NA	0.42282	0.42585	0.423248	NA		EN,IN,Oligo	0	3	0	FALSE	Migraines
CEP19	NA	NA	0.460179	NA	0.461594	NA		EN,IN	0	2	0	FALSE	Migraines
TLE6	NA	NA	NA	NA	0.466967	NA		IN	0	1	0	FALSE	Migraines
PART1	NA	NA	0.517636	0.526466	NA	NA		EN,Oligo	0	2	0	FALSE	Migraines
ENSG00000260378	NA	NA	0.466376	NA	NA	NA		EN	0	1	0	FALSE	Migraines
ENSG00000243679	NA	0.532903	0.536433	0.533636	0.536264	NA		EN,Astro,IN,Oligo	0	4	0	FALSE	Migraines
LINC02649	NA	NA	NA	0.464438	NA	0.459896		Oligo,Immune	0	2	0	FALSE	Migraines
LAMA3	NA	0.467501	NA	NA	NA	NA		Astro	0	1	0	FALSE	Migraines
ENSG00000233735	NA	0.447769	0.444713	NA	0.444154	NA		EN,Astro,IN	0	3	0	FALSE	Migraines
ENSG00000285934	NA	NA	0.454921	NA	0.453851	NA		EN,IN	0	2	0	FALSE	Migraines
CCDC178	NA	NA	0.459572	NA	0.458355	NA		EN,IN	0	2	0	FALSE	Migraines
UQCRH	NA	NA	0.532745	0.543063	NA	NA		EN,Oligo	0	2	0	FALSE	Migraines
TAX1BP1-AS1	NA	NA	0.549127	NA	0.553884	NA		EN,IN	0	2	0	FALSE	Migraines
ENSG00000265091	NA	NA	0.515921	NA	0.512825	NA		EN,IN	0	2	0	FALSE	Migraines
YIPF5	NA	NA	0.541101	0.531862	NA	NA		EN,Oligo	0	2	0	FALSE	Migraines
MOBP	NA	NA	NA	0.467981	NA	NA		Oligo	0	1	0	FALSE	Migraines
ENSG00000197670	NA	0.574742	0.575684	0.572821	NA	0.568477		EN,Astro,Oligo,Immune	0	4	0	FALSE	Migraines
PTMAP15	0.4717	NA	0.471481	NA	0.471139	NA		EN,IN,OPC	0	3	0	FALSE	Migraines
TTC17	NA	NA	0.467063	NA	NA	NA		EN	0	1	0	FALSE	Migraines
SH2B3	NA	NA	NA	0.468101	NA	NA		Oligo	0	1	0	FALSE	Migraines
SLMAP	NA	0.599102	NA	NA	0.581595	NA		Astro,IN	0	2	0	FALSE	Migraines
GRB7	NA	NA	0.467109	NA	NA	NA		EN	0	1	0	FALSE	Migraines
FAM218A	NA	0.617963	0.612367	0.61675	0.612536	NA		EN,Astro,IN,Oligo	0	4	0	FALSE	Migraines
SLFN12	NA	NA	NA	NA	NA	0.470555		Immune	0	1	0	FALSE	Migraines
ENSG00000230728	NA	0.511727	0.503571	NA	NA	NA		EN,Astro	0	2	0	FALSE	Migraines
DENND6B	NA	NA	NA	NA	0.467759	NA		IN	0	1	0	FALSE	Migraines
ENSG00000223720	NA	NA	NA	0.468202	NA	NA		Oligo	0	1	0	FALSE	Migraines
FAM86KP	NA	NA	0.467291	NA	NA	NA		EN	0	1	0	FALSE	Migraines
FBXO16	NA	NA	0.592704	NA	0.586531	NA		EN,IN	0	2	0	FALSE	Migraines
MAB21L3	NA	NA	0.498259	0.49938	0.497044	NA		EN,IN,Oligo	0	3	0	FALSE	Migraines
LEPROTL1	NA	0.531553	NA	0.527829	NA	NA		Astro,Oligo	0	2	0	FALSE	Migraines
OLMALINC	NA	NA	0.467399	NA	NA	NA		EN	0	1	0	FALSE	Migraines
LINC02335	NA	NA	0.436152	NA	0.436714	NA		EN,IN	0	2	0	FALSE	Migraines
TCP11L2	NA	NA	NA	0.468458	NA	NA		Oligo	0	1	0	FALSE	Migraines
B3GALT1-AS1	NA	NA	0.467459	NA	NA	NA		EN	0	1	0	FALSE	Migraines
LBR	NA	NA	NA	0.443394	0.448132	NA		IN,Oligo	0	2	0	FALSE	Migraines
GPR78	NA	NA	0.46749	NA	NA	NA		EN	0	1	0	FALSE	Migraines
APOL3	NA	0.468525	NA	NA	NA	NA		Astro	0	1	0	FALSE	Migraines
SMG9	NA	NA	0.460386	0.463827	NA	NA		EN,Oligo	0	2	0	FALSE	Migraines
RXFP2	NA	NA	0.529017	NA	0.525478	NA		EN,IN	0	2	0	FALSE	Migraines
LINC01570	NA	NA	0.467555	NA	NA	NA		EN	0	1	0	FALSE	Migraines
ERBB3	0.597871	NA	NA	0.597425	0.610249	NA		IN,OPC,Oligo	0	3	0	FALSE	Migraines
ENSG00000287876	NA	0.468658	NA	NA	NA	NA		Astro	0	1	0	FALSE	Migraines
DENND4B	NA	NA	0.533005	0.52838	0.53059	NA		EN,IN,Oligo	0	3	0	FALSE	Migraines
DOCK4-AS1	NA	NA	NA	NA	NA	0.471056		Immune	0	1	0	FALSE	Migraines
SGO2	0.478323	0.478176	0.479951	0.477608	NA	NA		EN,Astro,OPC,Oligo	0	4	0	FALSE	Migraines
COPB2	NA	0.596566	0.592166	0.593405	NA	NA		EN,Astro,Oligo	0	3	0	FALSE	Migraines
ENSG00000257060	0.543597	0.54442	0.53894	NA	0.539978	NA		EN,Astro,IN,OPC	0	4	0	FALSE	Migraines
ZNF485	NA	NA	0.46778	NA	NA	NA		EN	0	1	0	FALSE	Migraines
EVI2B	NA	NA	NA	0.468865	NA	NA		Oligo	0	1	0	FALSE	Migraines
PON3	0.488385	0.486157	NA	NA	NA	NA		Astro,OPC	0	2	0	FALSE	Migraines
OOSP3	NA	NA	0.461961	NA	0.460733	NA		EN,IN	0	2	0	FALSE	Migraines
HEATR6	NA	NA	NA	0.469002	NA	NA		Oligo	0	1	0	FALSE	Migraines
LINC01574	NA	NA	0.468069	NA	NA	NA		EN	0	1	0	FALSE	Migraines
ENSG00000250371	NA	NA	0.457281	NA	0.456206	NA		EN,IN	0	2	0	FALSE	Migraines
RXYLT1	NA	NA	NA	0.502933	0.512129	NA		IN,Oligo	0	2	0	FALSE	Migraines
DUSP15	NA	NA	0.47607	NA	0.477934	NA		EN,IN	0	2	0	FALSE	Migraines
RAB22A	NA	NA	0.564206	0.577796	NA	NA		EN,Oligo	0	2	0	FALSE	Migraines
ENSG00000234742	NA	NA	0.540538	0.543217	0.539088	NA		EN,IN,Oligo	0	3	0	FALSE	Migraines
LINC01429	NA	NA	0.468261	NA	NA	NA		EN	0	1	0	FALSE	Migraines
ENSG00000272630	NA	NA	0.536146	0.52755	NA	NA		EN,Oligo	0	2	0	FALSE	Migraines
ENSG00000228351	0.535321	NA	0.533258	0.534481	0.534381	NA		EN,IN,OPC,Oligo	0	4	0	FALSE	Migraines
SEPHS1	NA	NA	NA	0.493983	0.49044	NA		IN,Oligo	0	2	0	FALSE	Migraines
USP54	NA	NA	NA	0.469352	NA	NA		Oligo	0	1	0	FALSE	Migraines
SHANK2-AS1	0.531383	NA	NA	0.535022	NA	NA		OPC,Oligo	0	2	0	FALSE	Migraines
ENSG00000286815	NA	NA	NA	0.588795	0.594465	NA		IN,Oligo	0	2	0	FALSE	Migraines
LRRK1	NA	NA	0.474384	NA	0.473353	0.475181		EN,IN,Immune	0	3	0	FALSE	Migraines
ENSG00000286536	NA	NA	0.495466	0.490571	NA	NA		EN,Oligo	0	2	0	FALSE	Migraines
ENSG00000178636	NA	0.492528	0.497016	NA	NA	NA		EN,Astro	0	2	0	FALSE	Migraines
TEKT5	NA	NA	0.451035	NA	0.450204	NA		EN,IN	0	2	0	FALSE	Migraines
NGFR	NA	NA	NA	0.47011	NA	NA		Oligo	0	1	0	FALSE	Migraines
CD59	NA	0.470182	NA	NA	NA	NA		Astro	0	1	0	FALSE	Migraines
RNF166	NA	0.621208	0.620552	0.6215	0.620387	0.615386		EN,Astro,IN,Oligo,Immune	0	5	0	FALSE	Migraines
ENSG00000287433	NA	NA	NA	0.47023	NA	NA		Oligo	0	1	0	FALSE	Migraines
ENSG00000287809	NA	NA	0.469314	NA	NA	NA		EN	0	1	0	FALSE	Migraines
DBH-AS1	NA	0.535638	0.52571	NA	NA	NA		EN,Astro	0	2	0	FALSE	Migraines
AK1	NA	0.470324	NA	NA	NA	NA		Astro	0	1	0	FALSE	Migraines
PRRC1	NA	NA	0.582009	NA	0.576451	NA		EN,IN	0	2	0	FALSE	Migraines
UBE2G1	NA	0.555801	0.552742	0.555484	0.553839	NA		EN,Astro,IN,Oligo	0	4	0	FALSE	Migraines
VIL1	NA	0.470442	NA	NA	NA	NA		Astro	0	1	0	FALSE	Migraines
TMEM176A	NA	0.470472	NA	NA	NA	NA		Astro	0	1	0	FALSE	Migraines
TMEM44-AS1	0.490748	0.490601	0.491119	0.490579	0.491397	0.488045		EN,Astro,IN,OPC,Oligo,Immune	0	6	0	FALSE	Migraines
MPP2	0.622918	0.622336	0.622965	0.621906	0.622891	NA		EN,Astro,IN,OPC,Oligo	0	5	0	FALSE	Migraines
ZP3	0.611658	0.611709	0.611274	0.611725	0.611148	0.605935		EN,Astro,IN,OPC,Oligo,Immune	0	6	0	FALSE	Migraines
TGM1	NA	NA	0.474102	NA	0.472563	NA		EN,IN	0	2	0	FALSE	Migraines
ENSG00000259106	NA	NA	0.476081	NA	0.474479	NA		EN,IN	0	2	0	FALSE	Migraines
TPP1	NA	0.517941	0.526187	NA	0.523265	NA		EN,Astro,IN	0	3	0	FALSE	Migraines
ARHGAP27P1-BPTFP1-KPNA2P3	NA	NA	0.457968	0.460925	NA	NA		EN,Oligo	0	2	0	FALSE	Migraines
STAT3	NA	NA	0.610144	0.601239	0.61083	NA		EN,IN,Oligo	0	3	0	FALSE	Migraines
STX18	NA	NA	NA	0.470714	NA	NA		Oligo	0	1	0	FALSE	Migraines
NDST1-AS1	NA	NA	NA	0.560415	0.574351	NA		IN,Oligo	0	2	0	FALSE	Migraines
ENSG00000255532	NA	NA	NA	NA	0.470382	NA		IN	0	1	0	FALSE	Migraines
ENSG00000235431	NA	NA	NA	NA	0.470387	NA		IN	0	1	0	FALSE	Migraines
RNF170	NA	NA	NA	0.47087	NA	NA		Oligo	0	1	0	FALSE	Migraines
ENSG00000287483	NA	NA	0.469956	NA	NA	NA		EN	0	1	0	FALSE	Migraines
ENSG00000254511	NA	0.47099	NA	NA	NA	NA		Astro	0	1	0	FALSE	Migraines
ZNF839	NA	0.595328	0.598711	0.594386	0.59948	NA		EN,Astro,IN,Oligo	0	4	0	FALSE	Migraines
LINC02149	NA	0.471193	NA	NA	NA	NA		Astro	0	1	0	FALSE	Migraines
ENSG00000248758	0.544072	NA	0.53679	0.543224	0.537205	NA		EN,IN,OPC,Oligo	0	4	0	FALSE	Migraines
LINC01338	NA	NA	0.470248	NA	NA	NA		EN	0	1	0	FALSE	Migraines
ARHGAP28	0.563271	0.563342	0.57917	0.563175	0.578922	NA		EN,Astro,IN,OPC,Oligo	0	5	0	FALSE	Migraines
OR9H1P	NA	NA	0.470377	NA	NA	NA		EN	0	1	0	FALSE	Migraines
ENSG00000224245	NA	NA	0.47043	NA	NA	NA		EN	0	1	0	FALSE	Migraines
KRTDAP	NA	NA	0.470434	NA	NA	NA		EN	0	1	0	FALSE	Migraines
RNU6-293P	NA	NA	0.470562	NA	NA	NA		EN	0	1	0	FALSE	Migraines
PNOC	NA	NA	NA	NA	0.471115	NA		IN	0	1	0	FALSE	Migraines
SLC12A9-AS1	NA	0.525448	0.522982	0.525566	0.522488	NA		EN,Astro,IN,Oligo	0	4	0	FALSE	Migraines
SMIM14	NA	NA	NA	0.471611	NA	NA		Oligo	0	1	0	FALSE	Migraines
HAUS8	NA	NA	0.498284	NA	0.5008	NA		EN,IN	0	2	0	FALSE	Migraines
ACTR3C	NA	0.587514	0.585071	NA	0.58312	NA		EN,Astro,IN	0	3	0	FALSE	Migraines
ENSG00000271871	NA	NA	0.470845	NA	NA	NA		EN	0	1	0	FALSE	Migraines
SSC5D	NA	NA	0.51889	NA	0.5159	NA		EN,IN	0	2	0	FALSE	Migraines
SNRPE	NA	NA	0.47093	NA	NA	NA		EN	0	1	0	FALSE	Migraines
AAMDC	NA	NA	0.470983	NA	NA	NA		EN	0	1	0	FALSE	Migraines
ENSG00000233542	NA	NA	0.600471	NA	0.594186	NA		EN,IN	0	2	0	FALSE	Migraines
FASTK	NA	NA	NA	NA	0.471547	NA		IN	0	1	0	FALSE	Migraines
PODN	NA	NA	NA	NA	0.471608	NA		IN	0	1	0	FALSE	Migraines
ENSG00000266076	NA	NA	0.471139	NA	NA	NA		EN	0	1	0	FALSE	Migraines
STX16-NPEPL1	NA	NA	0.431236	NA	0.431306	0.433101		EN,IN,Immune	0	3	0	FALSE	Migraines
KIF19	NA	NA	NA	0.472106	NA	NA		Oligo	0	1	0	FALSE	Migraines
SNRNP40	NA	NA	NA	0.472114	NA	NA		Oligo	0	1	0	FALSE	Migraines
ENSG00000279650	NA	NA	0.471173	NA	NA	NA		EN	0	1	0	FALSE	Migraines
LAMC1-AS1	NA	NA	NA	NA	0.471777	NA		IN	0	1	0	FALSE	Migraines
ENSG00000286864	NA	NA	0.465056	NA	0.46389	NA		EN,IN	0	2	0	FALSE	Migraines
ENSG00000284966	0.523928	NA	NA	0.527115	NA	NA		OPC,Oligo	0	2	0	FALSE	Migraines
ENSG00000203279	0.524935	0.525502	0.52436	0.525258	0.524188	NA		EN,Astro,IN,OPC,Oligo	0	5	0	FALSE	Migraines
ENSG00000226087	NA	NA	NA	0.472458	NA	NA		Oligo	0	1	0	FALSE	Migraines
IL34	NA	NA	0.588651	NA	0.58294	NA		EN,IN	0	2	0	FALSE	Migraines
ENSG00000249412	NA	NA	NA	0.472555	NA	NA		Oligo	0	1	0	FALSE	Migraines
OGDHL	0.436194	0.435813	NA	NA	0.442681	NA		Astro,IN,OPC	0	3	0	FALSE	Migraines
LINC02136	NA	NA	0.54072	NA	0.536974	NA		EN,IN	0	2	0	FALSE	Migraines
SYNPO2	NA	NA	0.48732	NA	NA	0.493667		EN,Immune	0	2	0	FALSE	Migraines
ENSG00000280485	NA	NA	0.471738	NA	NA	NA		EN	0	1	0	FALSE	Migraines
EIF2B1	NA	NA	0.471744	NA	NA	NA		EN	0	1	0	FALSE	Migraines
NKD2	NA	NA	0.471769	NA	NA	NA		EN	0	1	0	FALSE	Migraines
NRG2	0.579106	0.584567	NA	NA	NA	NA		Astro,OPC	0	2	0	FALSE	Migraines
LINC00626	NA	NA	0.485899	NA	0.487904	NA		EN,IN	0	2	0	FALSE	Migraines
TXNDC12	NA	NA	NA	NA	0.472426	NA		IN	0	1	0	FALSE	Migraines
TSSC2	NA	0.452935	0.457233	0.453045	0.456878	NA		EN,Astro,IN,Oligo	0	4	0	FALSE	Migraines
STARD6	NA	NA	0.557475	0.551959	0.557966	NA		EN,IN,Oligo	0	3	0	FALSE	Migraines
ENSG00000254988	0.476601	0.476568	0.476039	0.476705	0.476227	0.47454		EN,Astro,IN,OPC,Oligo,Immune	0	6	0	FALSE	Migraines
C3orf14	NA	NA	NA	0.473087	NA	NA		Oligo	0	1	0	FALSE	Migraines
ENSG00000259877	NA	0.508227	0.503217	0.507012	0.503049	NA		EN,Astro,IN,Oligo	0	4	0	FALSE	Migraines
ENSG00000230647	NA	NA	0.472212	NA	NA	NA		EN	0	1	0	FALSE	Migraines
ENSG00000262052	NA	0.544728	0.545785	NA	0.543847	NA		EN,Astro,IN	0	3	0	FALSE	Migraines
LCMT1-AS1	NA	NA	0.458263	NA	0.457357	NA		EN,IN	0	2	0	FALSE	Migraines
TRIM52	NA	NA	0.523997	NA	0.527383	NA		EN,IN	0	2	0	FALSE	Migraines
NR5A2	NA	NA	NA	0.473342	NA	NA		Oligo	0	1	0	FALSE	Migraines
ENSG00000254115	NA	NA	0.536996	NA	0.540889	NA		EN,IN	0	2	0	FALSE	Migraines
ADAM29	NA	NA	0.479063	NA	0.477509	NA		EN,IN	0	2	0	FALSE	Migraines
C1RL-AS1	NA	NA	0.472619	NA	NA	NA		EN	0	1	0	FALSE	Migraines
RNF8	0.556584	0.556673	0.559758	0.556811	0.559304	0.554415		EN,Astro,IN,OPC,Oligo,Immune	0	6	0	FALSE	Migraines
KIAA0087	NA	NA	0.472673	NA	NA	NA		EN	0	1	0	FALSE	Migraines
N6AMT1	0.574932	0.580144	NA	NA	NA	NA		Astro,OPC	0	2	0	FALSE	Migraines
JRKL-AS1	NA	NA	0.472751	NA	NA	NA		EN	0	1	0	FALSE	Migraines
ZNF491	0.441228	0.440817	NA	NA	NA	NA		Astro,OPC	0	2	0	FALSE	Migraines
TRIM37	NA	NA	0.564914	NA	0.566105	0.575379		EN,IN,Immune	0	3	0	FALSE	Migraines
IQCH-AS1	0.619933	0.619322	0.62682	0.619458	NA	0.614238		EN,Astro,OPC,Oligo,Immune	0	5	0	FALSE	Migraines
PTX3	NA	NA	0.472837	NA	NA	NA		EN	0	1	0	FALSE	Migraines
B3GALT1	NA	NA	0.472841	NA	NA	NA		EN	0	1	0	FALSE	Migraines
F11R	NA	NA	0.436046	NA	0.436331	NA		EN,IN	0	2	0	FALSE	Migraines
STK11IP	NA	NA	0.472876	NA	NA	NA		EN	0	1	0	FALSE	Migraines
ENSG00000254397	0.533826	0.533725	0.536543	0.533323	0.536347	NA		EN,Astro,IN,OPC,Oligo	0	5	0	FALSE	Migraines
LPAL2	NA	NA	0.57595	0.582289	0.57462	NA		EN,IN,Oligo	0	3	0	FALSE	Migraines
USP16	NA	NA	0.473034	NA	NA	NA		EN	0	1	0	FALSE	Migraines
ENSG00000273058	NA	NA	0.473101	NA	NA	NA		EN	0	1	0	FALSE	Migraines
ARMC2-AS1	NA	NA	0.473101	NA	NA	NA		EN	0	1	0	FALSE	Migraines
VAPB	NA	NA	NA	NA	NA	0.475966		Immune	0	1	0	FALSE	Migraines
ENSG00000283352	0.585989	NA	0.585752	0.58296	NA	NA		EN,OPC,Oligo	0	3	0	FALSE	Migraines
ENSG00000286141	NA	NA	0.473178	NA	NA	NA		EN	0	1	0	FALSE	Migraines
S100A13	NA	0.455519	NA	0.454704	NA	NA		Astro,Oligo	0	2	0	FALSE	Migraines
DNAJC21	NA	0.606258	0.616689	0.60615	0.616121	0.60325		EN,Astro,IN,Oligo,Immune	0	5	0	FALSE	Migraines
RGS2	NA	NA	0.51301	NA	NA	0.506534		EN,Immune	0	2	0	FALSE	Migraines
CCNH	NA	NA	0.585477	0.591565	0.584016	NA		EN,IN,Oligo	0	3	0	FALSE	Migraines
LINC00944	NA	NA	NA	NA	0.474093	NA		IN	0	1	0	FALSE	Migraines
STAT4	NA	NA	0.54274	NA	0.546796	NA		EN,IN	0	2	0	FALSE	Migraines
TNPO3	NA	NA	NA	NA	NA	0.476458		Immune	0	1	0	FALSE	Migraines
MMUT	NA	0.464885	NA	0.465543	NA	0.463196		Astro,Oligo,Immune	0	3	0	FALSE	Migraines
TMBIM7P	NA	NA	0.473748	NA	NA	NA		EN	0	1	0	FALSE	Migraines
ENSG00000255330	NA	NA	0.499018	NA	0.501387	NA		EN,IN	0	2	0	FALSE	Migraines
AK7	NA	NA	0.528351	0.521191	NA	NA		EN,Oligo	0	2	0	FALSE	Migraines
NT5DC3	0.552862	0.55331	0.56223	NA	0.560751	NA		EN,Astro,IN,OPC	0	4	0	FALSE	Migraines
ENSG00000278013	NA	NA	NA	0.474907	NA	NA		Oligo	0	1	0	FALSE	Migraines
ENSG00000266929	NA	NA	0.515403	0.52289	NA	NA		EN,Oligo	0	2	0	FALSE	Migraines
ENSG00000243295	NA	NA	0.474112	NA	NA	NA		EN	0	1	0	FALSE	Migraines
LINC01091	NA	NA	0.552669	NA	NA	0.563667		EN,Immune	0	2	0	FALSE	Migraines
ACP3	NA	NA	0.474198	NA	NA	NA		EN	0	1	0	FALSE	Migraines
DSCAM	0.569888	NA	0.562069	NA	NA	0.57036		EN,OPC,Immune	0	3	0	FALSE	Migraines
SOD3	NA	0.568062	NA	0.572984	NA	NA		Astro,Oligo	0	2	0	FALSE	Migraines
ENSG00000278743	NA	NA	NA	0.475244	NA	NA		Oligo	0	1	0	FALSE	Migraines
KIRREL3-AS1	NA	NA	NA	0.475368	NA	NA		Oligo	0	1	0	FALSE	Migraines
SLC30A5	NA	0.526713	0.518292	NA	NA	NA		EN,Astro	0	2	0	FALSE	Migraines
ENSG00000269243	NA	NA	0.445535	0.446862	NA	NA		EN,Oligo	0	2	0	FALSE	Migraines
USO1	NA	NA	0.528388	NA	0.531798	NA		EN,IN	0	2	0	FALSE	Migraines
DNAAF3-AS1	NA	NA	0.527069	NA	0.530426	NA		EN,IN	0	2	0	FALSE	Migraines
CNOT10	NA	NA	0.514879	NA	0.512242	NA		EN,IN	0	2	0	FALSE	Migraines
ENSG00000272745	NA	NA	0.474917	NA	NA	NA		EN	0	1	0	FALSE	Migraines
ZNF180	NA	NA	0.554201	0.544754	NA	NA		EN,Oligo	0	2	0	FALSE	Migraines
ENSG00000269707	0.539126	0.538681	0.542895	0.538968	0.542809	NA		EN,Astro,IN,OPC,Oligo	0	5	0	FALSE	Migraines
ENSG00000256988	NA	NA	0.574575	0.573668	0.577582	NA		EN,IN,Oligo	0	3	0	FALSE	Migraines
C2CD4D-AS1	NA	NA	0.532718	0.541747	NA	NA		EN,Oligo	0	2	0	FALSE	Migraines
AGTRAP	0.554891	0.557541	NA	0.55558	NA	NA		Astro,OPC,Oligo	0	3	0	FALSE	Migraines
ENSG00000224272	0.478623	NA	NA	NA	NA	NA		OPC	0	1	0	FALSE	Migraines
LRCH3	NA	NA	0.536948	0.532692	0.537245	NA		EN,IN,Oligo	0	3	0	FALSE	Migraines
LINC01333	NA	NA	0.47557	NA	NA	NA		EN	0	1	0	FALSE	Migraines
ENSG00000257647	NA	NA	NA	NA	0.476022	NA		IN	0	1	0	FALSE	Migraines
EDEM1	NA	NA	0.508323	NA	NA	0.515629		EN,Immune	0	2	0	FALSE	Migraines
FAM90A26	NA	NA	0.47572	NA	NA	NA		EN	0	1	0	FALSE	Migraines
JDP2	NA	NA	NA	NA	NA	0.478347		Immune	0	1	0	FALSE	Migraines
RBP1	NA	0.433838	NA	0.433817	NA	NA		Astro,Oligo	0	2	0	FALSE	Migraines
LINC01166	NA	NA	0.490003	NA	0.49194	NA		EN,IN	0	2	0	FALSE	Migraines
ENSG00000272668	NA	0.580402	0.581138	0.581548	0.581464	NA		EN,Astro,IN,Oligo	0	4	0	FALSE	Migraines
TNN	NA	NA	0.47609	NA	NA	NA		EN	0	1	0	FALSE	Migraines
ZNF470-DT	0.483703	0.483439	0.488264	0.483458	0.488182	0.48226		EN,Astro,IN,OPC,Oligo,Immune	0	6	0	FALSE	Migraines
LINC02889	NA	NA	NA	0.477179	NA	NA		Oligo	0	1	0	FALSE	Migraines
ANKRD20A5P	NA	NA	0.476429	NA	NA	NA		EN	0	1	0	FALSE	Migraines
ENSG00000269934	NA	NA	NA	NA	0.476862	NA		IN	0	1	0	FALSE	Migraines
LOXL3	NA	NA	NA	NA	0.476895	NA		IN	0	1	0	FALSE	Migraines
SLC22A1	NA	0.610141	0.613361	0.611481	0.612634	NA		EN,Astro,IN,Oligo	0	4	0	FALSE	Migraines
ITGB3BP	0.430384	0.430406	0.429897	0.430217	0.429932	0.427389		EN,Astro,IN,OPC,Oligo,Immune	0	6	0	FALSE	Migraines
ESF1	NA	NA	0.476563	NA	NA	NA		EN	0	1	0	FALSE	Migraines
SNX13	NA	0.471239	0.464472	NA	0.464723	NA		EN,Astro,IN	0	3	0	FALSE	Migraines
ARMH1	NA	0.435959	0.432288	NA	0.432616	NA		EN,Astro,IN	0	3	0	FALSE	Migraines
ENSG00000263611	NA	NA	0.476723	NA	NA	NA		EN	0	1	0	FALSE	Migraines
ENSG00000235494	0.56443	0.565816	0.563308	NA	0.562802	NA		EN,Astro,IN,OPC	0	4	0	FALSE	Migraines
OR1L8	NA	NA	0.476836	NA	NA	NA		EN	0	1	0	FALSE	Migraines
TMEM8B	NA	0.580377	0.59374	NA	NA	NA		EN,Astro	0	2	0	FALSE	Migraines
LIPH	0.578989	0.578735	0.57302	NA	0.573915	NA		EN,Astro,IN,OPC	0	4	0	FALSE	Migraines
SIMC1	NA	0.583014	NA	NA	0.569388	NA		Astro,IN	0	2	0	FALSE	Migraines
ENSG00000244675	NA	NA	0.477033	NA	NA	NA		EN	0	1	0	FALSE	Migraines
ENPP7P10	0.420383	0.420142	0.420337	0.420193	0.420274	NA		EN,Astro,IN,OPC,Oligo	0	5	0	FALSE	Migraines
PATL2	NA	0.503691	NA	0.502863	NA	0.502018		Astro,Oligo,Immune	0	3	0	FALSE	Migraines
DUSP5-DT	NA	NA	0.477212	NA	NA	NA		EN	0	1	0	FALSE	Migraines
MIR3150BHG	NA	NA	0.477309	NA	NA	NA		EN	0	1	0	FALSE	Migraines
WDR24	NA	NA	NA	0.478139	NA	NA		Oligo	0	1	0	FALSE	Migraines
ENSG00000267939	NA	0.423179	0.422045	0.422926	0.422006	NA		EN,Astro,IN,Oligo	0	4	0	FALSE	Migraines
TRDN-AS1	NA	0.478305	NA	NA	NA	NA		Astro	0	1	0	FALSE	Migraines
ENSG00000267114	NA	NA	NA	0.478339	NA	NA		Oligo	0	1	0	FALSE	Migraines
TEAD1	NA	NA	0.445411	NA	NA	0.446482		EN,Immune	0	2	0	FALSE	Migraines
ENSG00000286615	0.475102	0.474903	0.483016	0.474969	0.482487	NA		EN,Astro,IN,OPC,Oligo	0	5	0	FALSE	Migraines
CDKL1	0.509229	NA	0.498421	NA	0.498333	NA		EN,IN,OPC	0	3	0	FALSE	Migraines
CCND2-AS1	NA	0.47471	0.476471	NA	0.475538	NA		EN,Astro,IN	0	3	0	FALSE	Migraines
ENSG00000286437	NA	NA	0.479047	NA	0.477754	NA		EN,IN	0	2	0	FALSE	Migraines
SDCBP2	NA	NA	0.477911	NA	NA	NA		EN	0	1	0	FALSE	Migraines
PSMB1	NA	NA	0.498316	NA	0.496405	NA		EN,IN	0	2	0	FALSE	Migraines
EIF2AK2	NA	NA	NA	0.478966	NA	NA		Oligo	0	1	0	FALSE	Migraines
ALDH2	NA	NA	0.478218	NA	NA	NA		EN	0	1	0	FALSE	Migraines
ENSG00000266469	NA	NA	0.478273	NA	NA	NA		EN	0	1	0	FALSE	Migraines
ZFAND2A-DT	NA	0.544993	0.54057	0.546641	0.540736	NA		EN,Astro,IN,Oligo	0	4	0	FALSE	Migraines
STING1	NA	NA	0.478316	NA	NA	NA		EN	0	1	0	FALSE	Migraines
ENSG00000235495	NA	NA	NA	NA	0.478828	NA		IN	0	1	0	FALSE	Migraines
HDHD2	NA	NA	NA	0.479285	NA	NA		Oligo	0	1	0	FALSE	Migraines
RAB36	NA	0.479338	NA	NA	NA	NA		Astro	0	1	0	FALSE	Migraines
ENSG00000274698	NA	NA	0.478652	NA	NA	NA		EN	0	1	0	FALSE	Migraines
ENSG00000227292	NA	NA	0.478788	NA	NA	NA		EN	0	1	0	FALSE	Migraines
SPINT2	NA	NA	NA	0.479619	NA	NA		Oligo	0	1	0	FALSE	Migraines
FZD1	NA	NA	0.478945	NA	NA	NA		EN	0	1	0	FALSE	Migraines
AQP1	NA	0.479749	NA	NA	NA	NA		Astro	0	1	0	FALSE	Migraines
NETO1-DT	NA	NA	0.501828	NA	0.499844	NA		EN,IN	0	2	0	FALSE	Migraines
LGMN	NA	NA	0.448412	NA	0.448355	0.454482		EN,IN,Immune	0	3	0	FALSE	Migraines
KCNJ1	NA	NA	0.479029	NA	NA	NA		EN	0	1	0	FALSE	Migraines
ENSG00000237316	NA	NA	0.528368	NA	0.525479	NA		EN,IN	0	2	0	FALSE	Migraines
SLC26A4	NA	NA	0.529659	NA	0.526727	NA		EN,IN	0	2	0	FALSE	Migraines
SOX8	NA	NA	NA	0.479986	NA	NA		Oligo	0	1	0	FALSE	Migraines
TUBBP9	NA	NA	0.480072	0.478494	0.479834	NA		EN,IN,Oligo	0	3	0	FALSE	Migraines
GSTT2	NA	0.605749	0.59842	NA	0.600708	NA		EN,Astro,IN	0	3	0	FALSE	Migraines
ENSG00000287690	NA	0.502693	0.495174	NA	0.495676	NA		EN,Astro,IN	0	3	0	FALSE	Migraines
EIF3J	NA	NA	0.47934	NA	NA	NA		EN	0	1	0	FALSE	Migraines
ZNF525	0.453366	0.453043	0.459472	0.453159	NA	0.449844		EN,Astro,OPC,Oligo,Immune	0	5	0	FALSE	Migraines
HAS1	NA	NA	0.478058	NA	0.476872	NA		EN,IN	0	2	0	FALSE	Migraines
ENSG00000273771	NA	NA	NA	NA	0.479831	NA		IN	0	1	0	FALSE	Migraines
ENSG00000250699	0.502795	0.502968	0.503172	0.503035	0.503511	NA		EN,Astro,IN,OPC,Oligo	0	5	0	FALSE	Migraines
PUM1	NA	NA	NA	0.480298	NA	NA		Oligo	0	1	0	FALSE	Migraines
VIT	NA	NA	0.479518	NA	NA	NA		EN	0	1	0	FALSE	Migraines
MTRF1	NA	NA	0.466802	NA	0.467756	NA		EN,IN	0	2	0	FALSE	Migraines
DNAH3	NA	NA	0.479536	NA	NA	NA		EN	0	1	0	FALSE	Migraines
CD81-AS1	0.49246	0.49206	0.490092	NA	0.490713	NA		EN,Astro,IN,OPC	0	4	0	FALSE	Migraines
NIT2	NA	0.589356	0.575907	NA	0.576839	NA		EN,Astro,IN	0	3	0	FALSE	Migraines
SLC23A4P	NA	NA	NA	NA	0.480027	NA		IN	0	1	0	FALSE	Migraines
FADS6	NA	NA	NA	NA	0.480084	NA		IN	0	1	0	FALSE	Migraines
SLC14A2-AS1	NA	NA	0.559287	NA	0.563653	NA		EN,IN	0	2	0	FALSE	Migraines
ENSG00000237076	NA	NA	0.479793	NA	NA	NA		EN	0	1	0	FALSE	Migraines
AARD	NA	NA	0.479805	NA	NA	NA		EN	0	1	0	FALSE	Migraines
ABHD3	NA	NA	0.479839	NA	NA	NA		EN	0	1	0	FALSE	Migraines
RNU1-146P	NA	NA	0.47989	NA	NA	NA		EN	0	1	0	FALSE	Migraines
DNAH17	0.605342	0.605536	0.610571	0.605092	0.61018	0.601845		EN,Astro,IN,OPC,Oligo,Immune	0	6	0	FALSE	Migraines
PDE4A	NA	NA	NA	NA	0.480303	NA		IN	0	1	0	FALSE	Migraines
TAF15	NA	NA	NA	NA	0.480577	NA		IN	0	1	0	FALSE	Migraines
ETS1	NA	NA	0.480231	NA	NA	NA		EN	0	1	0	FALSE	Migraines
ENSG00000288586	NA	0.590987	NA	0.593739	0.591522	NA		Astro,IN,Oligo	0	3	0	FALSE	Migraines
KCNAB1	NA	NA	NA	0.527559	0.536963	NA		IN,Oligo	0	2	0	FALSE	Migraines
PCDHB7	0.598736	0.599127	0.590905	0.599466	0.590901	NA		EN,Astro,IN,OPC,Oligo	0	5	0	FALSE	Migraines
NBPF9	0.479528	NA	0.474194	NA	NA	NA		EN,OPC	0	2	0	FALSE	Migraines
HABP4	0.583189	0.581198	NA	0.580215	NA	NA		Astro,OPC,Oligo	0	3	0	FALSE	Migraines
NUTM2G	NA	NA	0.515133	0.517677	0.516672	NA		EN,IN,Oligo	0	3	0	FALSE	Migraines
KAT2A	NA	0.564791	0.553833	NA	NA	NA		EN,Astro	0	2	0	FALSE	Migraines
MAML3	NA	NA	NA	0.510137	NA	0.510627		Oligo,Immune	0	2	0	FALSE	Migraines
TTLL2	NA	NA	0.480745	NA	NA	NA		EN	0	1	0	FALSE	Migraines
TMEM218	NA	NA	0.476439	NA	0.475371	NA		EN,IN	0	2	0	FALSE	Migraines
ENSG00000254919	0.483655	NA	NA	NA	NA	NA		OPC	0	1	0	FALSE	Migraines
TMEM43	NA	NA	0.480855	NA	NA	NA		EN	0	1	0	FALSE	Migraines
MTFMT	NA	NA	0.559631	NA	0.555683	NA		EN,IN	0	2	0	FALSE	Migraines
SUGT1P1	NA	NA	0.593267	0.58067	NA	NA		EN,Oligo	0	2	0	FALSE	Migraines
LRRN4	NA	NA	0.480931	NA	NA	NA		EN	0	1	0	FALSE	Migraines
KCNE3	NA	NA	0.46331	NA	0.464075	NA		EN,IN	0	2	0	FALSE	Migraines
ADCY6	NA	NA	0.577564	NA	NA	NA		EN	0	1	0	FALSE	Migraines
CSPG5	0.483112	0.484387	NA	NA	NA	NA		Astro,OPC	0	2	0	FALSE	Migraines
ENSG00000286792	NA	NA	0.481022	NA	NA	NA		EN	0	1	0	FALSE	Migraines
FAM76B	0.483866	NA	NA	NA	NA	NA		OPC	0	1	0	FALSE	Migraines
PRKACA	NA	NA	0.52279	NA	0.525627	NA		EN,IN	0	2	0	FALSE	Migraines
ATG5	NA	NA	0.486387	NA	0.485014	NA		EN,IN	0	2	0	FALSE	Migraines
EIF5A	NA	NA	0.451516	0.450121	0.451623	0.446779		EN,IN,Oligo,Immune	0	4	0	FALSE	Migraines
CXXC4-AS1	NA	NA	0.484649	NA	0.486124	NA		EN,IN	0	2	0	FALSE	Migraines
SPATA5L1	NA	NA	0.57291	0.562449	NA	NA		EN,Oligo	0	2	0	FALSE	Migraines
DCK	NA	NA	0.481124	NA	NA	NA		EN	0	1	0	FALSE	Migraines
ENOX1-AS1	NA	NA	NA	0.48199	NA	NA		Oligo	0	1	0	FALSE	Migraines
ENSG00000285960	NA	NA	0.481276	NA	NA	NA		EN	0	1	0	FALSE	Migraines
ZIM2	NA	NA	0.461313	NA	0.461995	NA		EN,IN	0	2	0	FALSE	Migraines
ENSG00000254064	NA	0.442923	NA	0.442883	NA	NA		Astro,Oligo	0	2	0	FALSE	Migraines
TRPM4	0.60301	NA	0.600913	NA	0.603593	NA		EN,IN,OPC	0	3	0	FALSE	Migraines
ENSG00000258837	NA	NA	NA	0.482104	NA	NA		Oligo	0	1	0	FALSE	Migraines
SHLD2P3	NA	NA	0.57964	0.568563	NA	NA		EN,Oligo	0	2	0	FALSE	Migraines
LINC01776	NA	NA	0.481586	NA	NA	NA		EN	0	1	0	FALSE	Migraines
RPS26	0.500566	0.500756	0.500442	0.500679	0.500381	0.497593		EN,Astro,IN,OPC,Oligo,Immune	0	6	0	FALSE	Migraines
KLHL26	NA	NA	0.481634	NA	NA	NA		EN	0	1	0	FALSE	Migraines
ENSG00000225460	NA	NA	NA	0.482428	NA	NA		Oligo	0	1	0	FALSE	Migraines
ENSG00000267327	NA	NA	0.481696	NA	NA	NA		EN	0	1	0	FALSE	Migraines
SMIM22	NA	NA	0.498409	0.495757	0.49793	NA		EN,IN,Oligo	0	3	0	FALSE	Migraines
QPCT	NA	NA	0.483971	NA	0.482717	NA		EN,IN	0	2	0	FALSE	Migraines
RELN	NA	NA	NA	0.4827	NA	NA		Oligo	0	1	0	FALSE	Migraines
ALOX5AP	NA	NA	NA	NA	NA	0.484007		Immune	0	1	0	FALSE	Migraines
XPO1	NA	0.527926	0.534995	NA	0.532582	NA		EN,Astro,IN	0	3	0	FALSE	Migraines
ARPC2	0.415125	0.41505	0.415304	0.414945	0.415304	0.412652		EN,Astro,IN,OPC,Oligo,Immune	0	6	0	FALSE	Migraines
ENSG00000231606	0.545606	0.542049	NA	NA	NA	NA		Astro,OPC	0	2	0	FALSE	Migraines
GVQW3	NA	NA	0.573598	NA	0.578429	NA		EN,IN	0	2	0	FALSE	Migraines
PGAM2	NA	NA	0.482177	NA	NA	NA		EN	0	1	0	FALSE	Migraines
ENSG00000255104	NA	NA	0.496567	0.497916	0.49798	NA		EN,IN,Oligo	0	3	0	FALSE	Migraines
LGI3	NA	NA	NA	NA	0.482636	NA		IN	0	1	0	FALSE	Migraines
IAH1	0.547547	NA	0.542042	0.547372	NA	NA		EN,OPC,Oligo	0	3	0	FALSE	Migraines
RNF227	NA	NA	0.482506	NA	NA	NA		EN	0	1	0	FALSE	Migraines
GAPDH	0.603235	0.603698	0.604547	0.603768	0.604574	NA		EN,Astro,IN,OPC,Oligo	0	5	0	FALSE	Migraines
ENSG00000283517	NA	0.483266	NA	NA	NA	NA		Astro	0	1	0	FALSE	Migraines
ENSG00000285915	NA	NA	0.482587	NA	NA	NA		EN	0	1	0	FALSE	Migraines
ACBD7	NA	NA	0.482617	NA	NA	NA		EN	0	1	0	FALSE	Migraines
NR3C2	NA	NA	NA	0.483373	NA	NA		Oligo	0	1	0	FALSE	Migraines
CMSS1	NA	NA	0.544322	NA	NA	0.553271		EN,Immune	0	2	0	FALSE	Migraines
LINC00648	NA	NA	0.48271	NA	NA	NA		EN	0	1	0	FALSE	Migraines
ENSG00000258214	NA	NA	NA	0.483431	NA	NA		Oligo	0	1	0	FALSE	Migraines
LINC01273	NA	NA	0.599524	NA	0.597969	NA		EN,IN	0	2	0	FALSE	Migraines
ENSG00000286388	NA	NA	0.480712	0.485475	0.481182	NA		EN,IN,Oligo	0	3	0	FALSE	Migraines
TMEM132D	NA	NA	NA	0.483723	NA	NA		Oligo	0	1	0	FALSE	Migraines
SLC47A1P1	NA	NA	0.574554	NA	0.579371	NA		EN,IN	0	2	0	FALSE	Migraines
ENSG00000227189	NA	NA	0.483027	NA	NA	NA		EN	0	1	0	FALSE	Migraines
LAMC1	NA	0.605314	0.609351	NA	0.610373	NA		EN,Astro,IN	0	3	0	FALSE	Migraines
TPRG1L	NA	NA	NA	NA	0.483336	NA		IN	0	1	0	FALSE	Migraines
ENSG00000205485	0.612856	0.612648	0.608941	0.612645	0.609168	0.608832		EN,Astro,IN,OPC,Oligo,Immune	0	6	0	FALSE	Migraines
SNTB2	NA	NA	0.576679	NA	NA	0.564105		EN,Immune	0	2	0	FALSE	Migraines
ENSG00000283347	NA	NA	0.483278	NA	NA	NA		EN	0	1	0	FALSE	Migraines
GPR12	NA	NA	0.483321	NA	NA	NA		EN	0	1	0	FALSE	Migraines
UCKL1-AS1	NA	NA	NA	0.48408	NA	NA		Oligo	0	1	0	FALSE	Migraines
ENSG00000241770	NA	NA	0.599882	0.601711	0.602662	NA		EN,IN,Oligo	0	3	0	FALSE	Migraines
ENSG00000261051	NA	0.553944	0.546553	NA	0.547747	NA		EN,Astro,IN	0	3	0	FALSE	Migraines
ENSG00000251448	NA	0.47253	NA	0.473404	NA	NA		Astro,Oligo	0	2	0	FALSE	Migraines
BHLHE40	0.486258	NA	NA	NA	NA	NA		OPC	0	1	0	FALSE	Migraines
C9orf147	NA	NA	NA	0.484291	NA	NA		Oligo	0	1	0	FALSE	Migraines
ZNF672	0.486309	NA	NA	NA	NA	NA		OPC	0	1	0	FALSE	Migraines
CLDN16	0.512183	NA	0.514514	NA	0.51356	NA		EN,IN,OPC	0	3	0	FALSE	Migraines
ENSG00000260922	NA	NA	NA	0.588984	0.597271	NA		IN,Oligo	0	2	0	FALSE	Migraines
DIO1	NA	NA	0.562248	NA	0.566489	NA		EN,IN	0	2	0	FALSE	Migraines
TADA3	NA	0.603778	NA	0.60166	NA	0.597583		Astro,Oligo,Immune	0	3	0	FALSE	Migraines
ARMC12	NA	0.484461	NA	NA	NA	NA		Astro	0	1	0	FALSE	Migraines
LYPLA1	NA	NA	NA	NA	0.484127	NA		IN	0	1	0	FALSE	Migraines
CD109	NA	0.450331	0.450216	0.450265	0.450533	NA		EN,Astro,IN,Oligo	0	4	0	FALSE	Migraines
GRB14	NA	NA	0.48388	NA	NA	NA		EN	0	1	0	FALSE	Migraines
ENSG00000264000	NA	NA	0.48392	NA	NA	NA		EN	0	1	0	FALSE	Migraines
SGTA	NA	0.447201	0.446888	0.447145	0.446717	NA		EN,Astro,IN,Oligo	0	4	0	FALSE	Migraines
PDXP-DT	NA	NA	NA	NA	0.471757	0.47398		IN,Immune	0	2	0	FALSE	Migraines
NUP205	NA	NA	0.584741	NA	0.579976	NA		EN,IN	0	2	0	FALSE	Migraines
TULP3	NA	0.451328	NA	0.451155	NA	NA		Astro,Oligo	0	2	0	FALSE	Migraines
RABL3	NA	0.515864	0.513168	0.517124	NA	NA		EN,Astro,Oligo	0	3	0	FALSE	Migraines
LINC02389	NA	NA	0.573076	NA	0.577761	NA		EN,IN	0	2	0	FALSE	Migraines
MPP5	NA	NA	NA	0.484756	NA	NA		Oligo	0	1	0	FALSE	Migraines
BIRC3	NA	NA	0.448931	NA	0.449065	NA		EN,IN	0	2	0	FALSE	Migraines
ATP10A	NA	NA	0.591085	NA	0.596587	NA		EN,IN	0	2	0	FALSE	Migraines
HRAS	NA	NA	0.563979	NA	0.568269	NA		EN,IN	0	2	0	FALSE	Migraines
ZIC1	NA	0.460153	NA	0.460596	NA	NA		Astro,Oligo	0	2	0	FALSE	Migraines
CSRP3	NA	NA	0.507429	NA	0.509533	NA		EN,IN	0	2	0	FALSE	Migraines
TMEM191B	NA	NA	0.484215	NA	NA	NA		EN	0	1	0	FALSE	Migraines
SS18L1	NA	0.590251	0.599893	0.590684	0.598918	NA		EN,Astro,IN,Oligo	0	4	0	FALSE	Migraines
PSMD6-AS2	0.587436	0.588822	0.588667	0.587462	NA	NA		EN,Astro,OPC,Oligo	0	4	0	FALSE	Migraines
ENSG00000285300	NA	NA	0.459313	NA	0.458952	NA		EN,IN	0	2	0	FALSE	Migraines
GTF2IP23	NA	NA	NA	0.485047	NA	NA		Oligo	0	1	0	FALSE	Migraines
SGPL1	NA	NA	0.562673	0.562223	0.565641	NA		EN,IN,Oligo	0	3	0	FALSE	Migraines
MAMDC2-AS1	0.443343	0.443205	NA	0.442965	NA	NA		Astro,OPC,Oligo	0	3	0	FALSE	Migraines
ENSG00000285790	NA	NA	0.48444	NA	NA	NA		EN	0	1	0	FALSE	Migraines
RPL39L	NA	0.485093	NA	NA	NA	NA		Astro	0	1	0	FALSE	Migraines
ENSG00000286551	NA	NA	0.484457	NA	NA	NA		EN	0	1	0	FALSE	Migraines
SCOC-AS1	NA	NA	NA	0.485143	NA	NA		Oligo	0	1	0	FALSE	Migraines
RPL12P41	NA	NA	0.484494	NA	NA	NA		EN	0	1	0	FALSE	Migraines
AP3M2	NA	0.502862	NA	0.504612	NA	0.499392		Astro,Oligo,Immune	0	3	0	FALSE	Migraines
PTPRD	NA	0.483222	NA	0.482068	NA	NA		Astro,Oligo	0	2	0	FALSE	Migraines
ENSG00000285666	NA	0.594454	0.594533	0.594777	0.59354	NA		EN,Astro,IN,Oligo	0	4	0	FALSE	Migraines
ENSG00000283667	NA	NA	0.48465	NA	NA	NA		EN	0	1	0	FALSE	Migraines
FECH	NA	NA	NA	0.485359	NA	NA		Oligo	0	1	0	FALSE	Migraines
CHD1	0.487395	NA	NA	NA	NA	NA		OPC	0	1	0	FALSE	Migraines
RUFY1	0.62254	0.622908	0.618054	0.623518	NA	NA		EN,Astro,OPC,Oligo	0	4	0	FALSE	Migraines
ZFP14	NA	NA	0.471368	0.471301	0.470631	NA		EN,IN,Oligo	0	3	0	FALSE	Migraines
ENSG00000236856	NA	NA	0.48487	NA	NA	NA		EN	0	1	0	FALSE	Migraines
ENSG00000287018	NA	NA	NA	NA	0.485138	NA		IN	0	1	0	FALSE	Migraines
ENSG00000232807	NA	NA	0.484877	NA	NA	NA		EN	0	1	0	FALSE	Migraines
ENSG00000286206	NA	NA	NA	NA	0.485204	NA		IN	0	1	0	FALSE	Migraines
LINC01337	NA	NA	0.582614	NA	0.577994	NA		EN,IN	0	2	0	FALSE	Migraines
ZWINT	NA	NA	0.485015	NA	NA	NA		EN	0	1	0	FALSE	Migraines
ENSG00000258478	NA	NA	NA	0.485698	NA	NA		Oligo	0	1	0	FALSE	Migraines
IRS1	NA	0.575995	0.587466	NA	NA	NA		EN,Astro	0	2	0	FALSE	Migraines
PAPLN	NA	0.48571	NA	NA	NA	NA		Astro	0	1	0	FALSE	Migraines
ENSG00000228680	NA	NA	0.485147	NA	NA	NA		EN	0	1	0	FALSE	Migraines
C9orf129	0.548864	0.54965	0.548378	NA	0.548706	NA		EN,Astro,IN,OPC	0	4	0	FALSE	Migraines
ZNF763	NA	NA	0.485172	NA	NA	NA		EN	0	1	0	FALSE	Migraines
DHRS4	0.614201	0.614393	0.607043	0.614243	0.60693	NA		EN,Astro,IN,OPC,Oligo	0	5	0	FALSE	Migraines
LRRC38	NA	NA	NA	NA	0.485497	NA		IN	0	1	0	FALSE	Migraines
CCNB1IP1	0.444006	0.443867	0.444893	0.443919	0.445024	0.440508		EN,Astro,IN,OPC,Oligo,Immune	0	6	0	FALSE	Migraines
TUB	0.608875	0.610433	0.599192	NA	NA	NA		EN,Astro,OPC	0	3	0	FALSE	Migraines
HCRTR1	NA	NA	0.485294	NA	NA	NA		EN	0	1	0	FALSE	Migraines
ALG6	0.570744	0.570122	0.568041	0.570344	0.568351	0.565927		EN,Astro,IN,OPC,Oligo,Immune	0	6	0	FALSE	Migraines
PPA1	0.627061	0.6275	0.625725	0.627668	0.62594	0.622304		EN,Astro,IN,OPC,Oligo,Immune	0	6	0	FALSE	Migraines
NLRP2	NA	NA	0.571452	NA	0.575953	NA		EN,IN	0	2	0	FALSE	Migraines
REC8	NA	NA	0.485877	NA	NA	NA		EN	0	1	0	FALSE	Migraines
LINC02822	NA	NA	0.495145	NA	0.493729	NA		EN,IN	0	2	0	FALSE	Migraines
RYBP	0.525631	0.526735	NA	0.525096	NA	NA		Astro,OPC,Oligo	0	3	0	FALSE	Migraines
LORICRIN	NA	NA	0.486059	NA	NA	NA		EN	0	1	0	FALSE	Migraines
ANXA9	NA	NA	0.486137	NA	NA	NA		EN	0	1	0	FALSE	Migraines
CEBPZOS	NA	NA	NA	0.486828	NA	NA		Oligo	0	1	0	FALSE	Migraines
CDH12	NA	NA	0.486355	NA	NA	NA		EN	0	1	0	FALSE	Migraines
TPTE2	0.556628	0.556575	0.564899	0.556379	0.564672	NA		EN,Astro,IN,OPC,Oligo	0	5	0	FALSE	Migraines
ASCC2	NA	0.593602	0.596766	NA	0.598814	NA		EN,Astro,IN	0	3	0	FALSE	Migraines
CYP4F2	NA	NA	0.486465	NA	NA	NA		EN	0	1	0	FALSE	Migraines
ENSG00000254444	NA	0.564322	0.562601	0.565156	0.563682	NA		EN,Astro,IN,Oligo	0	4	0	FALSE	Migraines
ACADS	NA	NA	0.539139	NA	0.536263	NA		EN,IN	0	2	0	FALSE	Migraines
ENSG00000255458	NA	0.487238	NA	NA	NA	NA		Astro	0	1	0	FALSE	Migraines
AP1AR	NA	NA	NA	NA	0.48692	NA		IN	0	1	0	FALSE	Migraines
CKAP2L	NA	NA	0.486749	NA	NA	NA		EN	0	1	0	FALSE	Migraines
ENSG00000241449	NA	0.487367	NA	NA	NA	NA		Astro	0	1	0	FALSE	Migraines
SMIM19	NA	NA	0.54386	NA	0.547172	NA		EN,IN	0	2	0	FALSE	Migraines
ENSG00000256863	NA	NA	0.48679	NA	NA	NA		EN	0	1	0	FALSE	Migraines
MPG	NA	NA	NA	0.487511	NA	NA		Oligo	0	1	0	FALSE	Migraines
LINC02139	NA	NA	NA	NA	0.48717	NA		IN	0	1	0	FALSE	Migraines
CT75	NA	NA	0.511021	NA	0.509138	NA		EN,IN	0	2	0	FALSE	Migraines
LINC02536	NA	NA	0.487131	NA	NA	NA		EN	0	1	0	FALSE	Migraines
VN1R76P	0.526742	NA	0.531137	NA	NA	NA		EN,OPC	0	2	0	FALSE	Migraines
ANKRD30B	NA	NA	0.460093	NA	0.46043	NA		EN,IN	0	2	0	FALSE	Migraines
DPH5	NA	NA	0.487405	NA	NA	NA		EN	0	1	0	FALSE	Migraines
GACAT3	NA	NA	NA	0.488035	NA	NA		Oligo	0	1	0	FALSE	Migraines
ENSG00000257703	0.591716	NA	0.596412	NA	NA	NA		EN,OPC	0	2	0	FALSE	Migraines
LINC02175	0.460197	0.459897	0.462948	0.459839	0.462922	0.456871		EN,Astro,IN,OPC,Oligo,Immune	0	6	0	FALSE	Migraines
ZNF324B	NA	NA	0.487574	NA	NA	NA		EN	0	1	0	FALSE	Migraines
ENSG00000233427	NA	NA	NA	NA	0.487886	NA		IN	0	1	0	FALSE	Migraines
ENSG00000267568	NA	0.514591	0.518803	NA	0.517351	NA		EN,Astro,IN	0	3	0	FALSE	Migraines
TMEM237	NA	NA	0.555837	NA	0.552415	NA		EN,IN	0	2	0	FALSE	Migraines
APOBEC4	NA	0.488387	NA	NA	NA	NA		Astro	0	1	0	FALSE	Migraines
TMEM70	0.528578	NA	0.533092	NA	NA	NA		EN,OPC	0	2	0	FALSE	Migraines
AHI1	0.486715	0.486556	0.493253	0.486475	0.493159	0.482992		EN,Astro,IN,OPC,Oligo,Immune	0	6	0	FALSE	Migraines
HEBP1	NA	NA	0.540938	0.548906	NA	NA		EN,Oligo	0	2	0	FALSE	Migraines
LIMA1	0.540531	NA	NA	0.539565	NA	0.539164		OPC,Oligo,Immune	0	3	0	FALSE	Migraines
PLIN5	NA	0.488526	NA	NA	NA	NA		Astro	0	1	0	FALSE	Migraines
ENSG00000261338	NA	NA	0.529117	NA	0.526665	NA		EN,IN	0	2	0	FALSE	Migraines
ORAI2	0.516431	0.516118	0.520465	NA	0.520426	0.512751		EN,Astro,IN,OPC,Immune	0	5	0	FALSE	Migraines
SLC22A9	NA	NA	0.488101	NA	NA	NA		EN	0	1	0	FALSE	Migraines
ENSG00000225106	NA	NA	0.488122	NA	NA	NA		EN	0	1	0	FALSE	Migraines
ENSG00000286982	NA	0.50883	0.506123	0.507171	NA	NA		EN,Astro,Oligo	0	3	0	FALSE	Migraines
ARHGEF40	NA	0.465725	NA	NA	NA	0.463513		Astro,Immune	0	2	0	FALSE	Migraines
LDHAL6A	NA	NA	0.488216	NA	0.489431	NA		EN,IN	0	2	0	FALSE	Migraines
ENSG00000248935	NA	NA	0.488388	NA	NA	NA		EN	0	1	0	FALSE	Migraines
ENSG00000283235	NA	NA	0.55751	NA	0.561268	NA		EN,IN	0	2	0	FALSE	Migraines
SMIM13	NA	NA	NA	0.489046	NA	NA		Oligo	0	1	0	FALSE	Migraines
GAMT	NA	NA	NA	0.489088	NA	NA		Oligo	0	1	0	FALSE	Migraines
ATG101	NA	NA	0.488521	NA	NA	NA		EN	0	1	0	FALSE	Migraines
LGALS9	NA	NA	NA	0.594544	NA	0.588487		Oligo,Immune	0	2	0	FALSE	Migraines
KLHL25	0.569703	0.569046	0.563734	0.56983	0.563846	NA		EN,Astro,IN,OPC,Oligo	0	5	0	FALSE	Migraines
ANKRD18B	0.49859	NA	0.495718	NA	0.497018	NA		EN,IN,OPC	0	3	0	FALSE	Migraines
SNAP25	0.491129	NA	NA	NA	NA	NA		OPC	0	1	0	FALSE	Migraines
ZNF114	NA	NA	0.589819	NA	0.59494	NA		EN,IN	0	2	0	FALSE	Migraines
SPINK13	NA	NA	0.488818	NA	NA	NA		EN	0	1	0	FALSE	Migraines
ENSG00000258829	NA	NA	NA	0.489466	NA	NA		Oligo	0	1	0	FALSE	Migraines
ZNF519	0.48538	0.485286	0.490401	0.485228	0.49035	0.483386		EN,Astro,IN,OPC,Oligo,Immune	0	6	0	FALSE	Migraines
DMAP1	NA	NA	0.496209	NA	0.494901	NA		EN,IN	0	2	0	FALSE	Migraines
FBXW10	0.477482	0.477236	0.475871	0.477508	0.475825	NA		EN,Astro,IN,OPC,Oligo	0	5	0	FALSE	Migraines
NTNG2	0.583934	NA	NA	0.579191	NA	NA		OPC,Oligo	0	2	0	FALSE	Migraines
B3GALNT1	NA	NA	NA	NA	NA	0.490332		Immune	0	1	0	FALSE	Migraines
LAMTOR3	NA	NA	0.5757	NA	0.580174	NA		EN,IN	0	2	0	FALSE	Migraines
CNTNAP5	0.491508	NA	NA	NA	NA	NA		OPC	0	1	0	FALSE	Migraines
LRRC29	NA	NA	0.489203	NA	NA	NA		EN	0	1	0	FALSE	Migraines
KIAA1549	NA	0.489789	NA	NA	NA	NA		Astro	0	1	0	FALSE	Migraines
ENSG00000261799	NA	NA	0.48926	NA	NA	NA		EN	0	1	0	FALSE	Migraines
LY86	NA	NA	0.469872	NA	NA	0.47237		EN,Immune	0	2	0	FALSE	Migraines
DIRAS2	NA	NA	NA	0.581756	0.594409	NA		IN,Oligo	0	2	0	FALSE	Migraines
PABPC1P11	NA	NA	0.48939	NA	NA	NA		EN	0	1	0	FALSE	Migraines
BBS4	NA	NA	0.593375	NA	0.598621	NA		EN,IN	0	2	0	FALSE	Migraines
MLXIPL	NA	NA	0.574488	NA	0.57045	NA		EN,IN	0	2	0	FALSE	Migraines
ENPP2	NA	NA	NA	0.461377	0.463726	NA		IN,Oligo	0	2	0	FALSE	Migraines
NFYC-AS1	NA	0.514074	NA	0.515767	0.514449	NA		Astro,IN,Oligo	0	3	0	FALSE	Migraines
ENSG00000267379	NA	NA	NA	0.490063	NA	NA		Oligo	0	1	0	FALSE	Migraines
RMND1	NA	NA	0.489522	NA	NA	NA		EN	0	1	0	FALSE	Migraines
CFAP410	NA	0.550278	0.557377	0.550986	NA	NA		EN,Astro,Oligo	0	3	0	FALSE	Migraines
LINC01951	NA	NA	0.489579	NA	NA	NA		EN	0	1	0	FALSE	Migraines
KIAA0895L	NA	NA	0.47698	NA	0.47632	NA		EN,IN	0	2	0	FALSE	Migraines
GAU1	0.582074	NA	0.590085	NA	0.588747	NA		EN,IN,OPC	0	3	0	FALSE	Migraines
FLOT2	0.492071	NA	NA	NA	NA	NA		OPC	0	1	0	FALSE	Migraines
BIN3	0.547775	0.547472	0.54993	0.547825	0.549885	NA		EN,Astro,IN,OPC,Oligo	0	5	0	FALSE	Migraines
P3H3	0.546228	NA	0.547787	NA	0.546102	NA		EN,IN,OPC	0	3	0	FALSE	Migraines
ENSG00000254861	NA	NA	0.489773	NA	NA	NA		EN	0	1	0	FALSE	Migraines
LINC02347	NA	NA	0.53075	NA	0.528343	NA		EN,IN	0	2	0	FALSE	Migraines
GLI3	NA	NA	NA	0.570502	0.58205	NA		IN,Oligo	0	2	0	FALSE	Migraines
LAMC2	NA	NA	0.468396	NA	0.468867	NA		EN,IN	0	2	0	FALSE	Migraines
NDRG2	NA	NA	NA	0.490574	NA	NA		Oligo	0	1	0	FALSE	Migraines
SPTBN4	NA	0.531607	0.531593	NA	0.533546	NA		EN,Astro,IN	0	3	0	FALSE	Migraines
DUSP22	NA	NA	0.490172	NA	NA	NA		EN	0	1	0	FALSE	Migraines
ARHGAP25	NA	NA	0.490463	NA	0.490391	0.497049		EN,IN,Immune	0	3	0	FALSE	Migraines
LINC02221	NA	NA	0.603515	0.608232	0.602086	NA		EN,IN,Oligo	0	3	0	FALSE	Migraines
ZNF568	0.533167	0.533089	0.536436	0.532869	0.53632	0.529422		EN,Astro,IN,OPC,Oligo,Immune	0	6	0	FALSE	Migraines
SLC47A1P2	NA	NA	0.478057	NA	0.478818	NA		EN,IN	0	2	0	FALSE	Migraines
ZER1	NA	NA	NA	NA	0.490728	NA		IN	0	1	0	FALSE	Migraines
EFNA2	NA	NA	NA	0.491144	NA	NA		Oligo	0	1	0	FALSE	Migraines
CAPZA2	NA	NA	NA	0.491158	NA	NA		Oligo	0	1	0	FALSE	Migraines
ENSG00000273007	NA	NA	NA	0.491261	NA	NA		Oligo	0	1	0	FALSE	Migraines
DGKI	0.492998	NA	NA	NA	NA	NA		OPC	0	1	0	FALSE	Migraines
ENSG00000236166	NA	NA	NA	0.560018	0.570541	NA		IN,Oligo	0	2	0	FALSE	Migraines
BLVRB	NA	NA	0.490718	NA	NA	NA		EN	0	1	0	FALSE	Migraines
ENSG00000255557	0.460965	0.460942	0.461063	0.460828	0.46113	0.458247		EN,Astro,IN,OPC,Oligo,Immune	0	6	0	FALSE	Migraines
MNDA	NA	NA	NA	NA	NA	0.4919		Immune	0	1	0	FALSE	Migraines
METTL27	NA	0.51563	0.506987	NA	0.506992	NA		EN,Astro,IN	0	3	0	FALSE	Migraines
LILRA2	NA	NA	NA	NA	NA	0.492049		Immune	0	1	0	FALSE	Migraines
ENSG00000213994	NA	NA	NA	0.491574	NA	NA		Oligo	0	1	0	FALSE	Migraines
MARVELD1	NA	NA	0.491035	NA	NA	NA		EN	0	1	0	FALSE	Migraines
LINC02080	NA	NA	0.457491	NA	0.45755	NA		EN,IN	0	2	0	FALSE	Migraines
CLPP	NA	NA	NA	0.472417	0.473878	NA		IN,Oligo	0	2	0	FALSE	Migraines
ENSG00000230648	NA	0.470243	0.46929	0.470454	0.469152	NA		EN,Astro,IN,Oligo	0	4	0	FALSE	Migraines
AKR1C2	0.598457	NA	0.604917	NA	0.605108	NA		EN,IN,OPC	0	3	0	FALSE	Migraines
ENSG00000285535	0.540669	NA	0.538451	NA	0.537358	NA		EN,IN,OPC	0	3	0	FALSE	Migraines
ENSG00000260999	NA	NA	NA	0.491656	NA	NA		Oligo	0	1	0	FALSE	Migraines
TTC32	NA	NA	0.446694	NA	0.446998	0.4498		EN,IN,Immune	0	3	0	FALSE	Migraines
SLC2A5	NA	0.481782	NA	NA	NA	0.47805		Astro,Immune	0	2	0	FALSE	Migraines
EXOC2	0.559022	0.559257	0.555231	0.559385	0.555306	0.556252		EN,Astro,IN,OPC,Oligo,Immune	0	6	0	FALSE	Migraines
SMIM36	NA	NA	0.491292	NA	NA	NA		EN	0	1	0	FALSE	Migraines
CTSZ	NA	NA	0.457735	NA	0.457756	NA		EN,IN	0	2	0	FALSE	Migraines
LMCD1	NA	0.624285	0.618884	0.623884	0.619905	NA		EN,Astro,IN,Oligo	0	4	0	FALSE	Migraines
PRPF8	NA	NA	0.528123	0.533361	0.528992	NA		EN,IN,Oligo	0	3	0	FALSE	Migraines
IL4R	NA	NA	0.486798	NA	NA	0.485212		EN,Immune	0	2	0	FALSE	Migraines
SDS	NA	0.613626	0.6091	NA	0.611651	NA		EN,Astro,IN	0	3	0	FALSE	Migraines
LINC02257	NA	NA	NA	NA	0.491672	NA		IN	0	1	0	FALSE	Migraines
SLC38A1	NA	NA	NA	0.492074	NA	NA		Oligo	0	1	0	FALSE	Migraines
APOBEC3H	NA	NA	0.49154	NA	NA	NA		EN	0	1	0	FALSE	Migraines
DISC1FP1	NA	NA	0.571738	0.582314	NA	NA		EN,Oligo	0	2	0	FALSE	Migraines
ENSG00000286447	NA	NA	NA	NA	0.491748	NA		IN	0	1	0	FALSE	Migraines
ENSG00000250030	NA	NA	0.49167	NA	NA	NA		EN	0	1	0	FALSE	Migraines
F3	0.477788	0.478364	NA	NA	NA	NA		Astro,OPC	0	2	0	FALSE	Migraines
ENSG00000254705	NA	0.492309	NA	NA	NA	NA		Astro	0	1	0	FALSE	Migraines
TFIP11-DT	NA	NA	0.590035	NA	0.594965	NA		EN,IN	0	2	0	FALSE	Migraines
ACAA2	0.538533	NA	0.533699	0.537065	0.533635	NA		EN,IN,OPC,Oligo	0	4	0	FALSE	Migraines
TLE5	NA	0.493435	NA	0.494579	NA	NA		Astro,Oligo	0	2	0	FALSE	Migraines
ENSG00000286751	0.551928	0.55141	0.554886	0.551524	0.555086	NA		EN,Astro,IN,OPC,Oligo	0	5	0	FALSE	Migraines
ENSG00000215869	NA	NA	0.507515	NA	0.509203	NA		EN,IN	0	2	0	FALSE	Migraines
HM13	NA	NA	NA	NA	0.492174	NA		IN	0	1	0	FALSE	Migraines
PKP2	0.56991	NA	NA	0.573727	NA	NA		OPC,Oligo	0	2	0	FALSE	Migraines
ENSG00000286209	NA	NA	NA	NA	0.492341	NA		IN	0	1	0	FALSE	Migraines
LINC00706	NA	NA	NA	0.492765	NA	NA		Oligo	0	1	0	FALSE	Migraines
OMG	NA	0.508613	NA	NA	0.505978	NA		Astro,IN	0	2	0	FALSE	Migraines
NEK2	NA	NA	0.492434	NA	NA	NA		EN	0	1	0	FALSE	Migraines
CERNA1	NA	0.570306	0.579149	NA	0.576972	NA		EN,Astro,IN	0	3	0	FALSE	Migraines
MSX1	NA	0.609324	0.611049	0.611693	NA	NA		EN,Astro,Oligo	0	3	0	FALSE	Migraines
ENSG00000226605	NA	NA	0.493394	NA	0.492354	NA		EN,IN	0	2	0	FALSE	Migraines
ADAMTS7P4	0.602806	0.603304	NA	NA	0.594383	NA		Astro,IN,OPC	0	3	0	FALSE	Migraines
NPRL3	0.408876	0.408654	0.411014	0.408649	0.410945	0.406568		EN,Astro,IN,OPC,Oligo,Immune	0	6	0	FALSE	Migraines
ENSG00000253704	0.560216	0.560359	0.554331	0.560118	0.554414	NA		EN,Astro,IN,OPC,Oligo	0	5	0	FALSE	Migraines
REN	NA	NA	0.538535	NA	0.541307	NA		EN,IN	0	2	0	FALSE	Migraines
ENSG00000236263	NA	NA	0.492706	NA	NA	NA		EN	0	1	0	FALSE	Migraines
FZD7	NA	NA	0.492807	NA	NA	NA		EN	0	1	0	FALSE	Migraines
TGFB1	NA	NA	0.520749	NA	0.522854	NA		EN,IN	0	2	0	FALSE	Migraines
PSTPIP2	NA	NA	NA	NA	0.493023	NA		IN	0	1	0	FALSE	Migraines
CCDC186	NA	NA	NA	0.493481	NA	NA		Oligo	0	1	0	FALSE	Migraines
TMEM235	NA	NA	NA	0.493481	NA	NA		Oligo	0	1	0	FALSE	Migraines
MRPL37	NA	0.553084	0.553641	0.553694	NA	0.551788		EN,Astro,Oligo,Immune	0	4	0	FALSE	Migraines
ZDHHC2	0.590962	0.590657	NA	0.590995	0.587221	0.585806		Astro,IN,OPC,Oligo,Immune	0	5	0	FALSE	Migraines
ENSG00000231521	NA	NA	NA	0.493499	NA	NA		Oligo	0	1	0	FALSE	Migraines
CCDC60	NA	NA	0.5034	NA	0.502061	NA		EN,IN	0	2	0	FALSE	Migraines
ENSG00000287925	NA	NA	0.493124	NA	NA	NA		EN	0	1	0	FALSE	Migraines
RPL18A	NA	NA	0.493158	NA	NA	NA		EN	0	1	0	FALSE	Migraines
CD163L1	NA	NA	0.5405	NA	0.537921	NA		EN,IN	0	2	0	FALSE	Migraines
MIR663AHG	NA	NA	0.522635	NA	0.524791	NA		EN,IN	0	2	0	FALSE	Migraines
HAO2	NA	NA	0.493248	NA	NA	NA		EN	0	1	0	FALSE	Migraines
ENSG00000228400	NA	NA	0.550653	NA	0.547719	NA		EN,IN	0	2	0	FALSE	Migraines
ZNF20	0.46088	0.460657	0.462009	0.460668	NA	NA		EN,Astro,OPC,Oligo	0	4	0	FALSE	Migraines
ENSG00000265408	NA	NA	0.52778	NA	0.525649	NA		EN,IN	0	2	0	FALSE	Migraines
NIN	0.542083	0.542993	0.537344	NA	NA	NA		EN,Astro,OPC	0	3	0	FALSE	Migraines
URGCP	NA	NA	NA	0.494017	NA	NA		Oligo	0	1	0	FALSE	Migraines
TXNL4B	0.561033	0.56011	NA	0.561768	NA	NA		Astro,OPC,Oligo	0	3	0	FALSE	Migraines
ENSG00000273345	NA	NA	NA	0.494042	NA	NA		Oligo	0	1	0	FALSE	Migraines
ZNF875	NA	0.514482	NA	0.516254	NA	NA		Astro,Oligo	0	2	0	FALSE	Migraines
ENSG00000272335	NA	NA	0.493634	NA	NA	NA		EN	0	1	0	FALSE	Migraines
METTL8	NA	NA	NA	0.494235	NA	NA		Oligo	0	1	0	FALSE	Migraines
RASSF6	NA	NA	0.493734	NA	NA	NA		EN	0	1	0	FALSE	Migraines
ENSG00000286259	NA	NA	0.493737	NA	NA	NA		EN	0	1	0	FALSE	Migraines
ANKFY1	NA	0.497456	0.499222	NA	NA	NA		EN,Astro	0	2	0	FALSE	Migraines
ZNF414	NA	NA	NA	0.494373	NA	NA		Oligo	0	1	0	FALSE	Migraines
C6orf132	NA	NA	0.563064	0.562723	0.561566	NA		EN,IN,Oligo	0	3	0	FALSE	Migraines
TRMT13	NA	NA	0.509327	NA	0.507848	NA		EN,IN	0	2	0	FALSE	Migraines
TRMU	NA	NA	0.494188	NA	NA	NA		EN	0	1	0	FALSE	Migraines
CLTC	NA	NA	NA	0.494681	NA	NA		Oligo	0	1	0	FALSE	Migraines
ENSG00000262791	NA	NA	0.494293	NA	NA	NA		EN	0	1	0	FALSE	Migraines
ST8SIA2	NA	NA	0.491252	NA	0.492258	NA		EN,IN	0	2	0	FALSE	Migraines
XRCC4	0.570969	0.570609	NA	0.570365	0.580396	NA		Astro,IN,OPC,Oligo	0	4	0	FALSE	Migraines
ENSG00000287359	NA	NA	0.49444	NA	NA	NA		EN	0	1	0	FALSE	Migraines
ENSG00000223642	0.496692	NA	NA	NA	NA	NA		OPC	0	1	0	FALSE	Migraines
DCTN5	NA	NA	NA	NA	NA	0.495448		Immune	0	1	0	FALSE	Migraines
PKP4-AS1	NA	NA	NA	0.495274	NA	NA		Oligo	0	1	0	FALSE	Migraines
YIPF1	NA	NA	0.494799	NA	NA	NA		EN	0	1	0	FALSE	Migraines
LINC01480	NA	NA	NA	NA	NA	0.495519		Immune	0	1	0	FALSE	Migraines
ENSG00000253507	NA	NA	NA	NA	0.495	NA		IN	0	1	0	FALSE	Migraines
FNDC7	NA	0.535795	NA	0.53824	NA	NA		Astro,Oligo	0	2	0	FALSE	Migraines
CTD-2297D10.2	NA	NA	0.49503	NA	NA	NA		EN	0	1	0	FALSE	Migraines
TRIM55	NA	NA	NA	NA	0.495185	NA		IN	0	1	0	FALSE	Migraines
ENSG00000285530	0.494109	0.493983	NA	0.494991	NA	NA		Astro,OPC,Oligo	0	3	0	FALSE	Migraines
UBN1	NA	0.495567	NA	NA	NA	NA		Astro	0	1	0	FALSE	Migraines
TUBG2	NA	NA	0.530198	NA	0.532516	NA		EN,IN	0	2	0	FALSE	Migraines
EPB41L4B	NA	NA	0.559441	0.558414	0.562068	NA		EN,IN,Oligo	0	3	0	FALSE	Migraines
SFRP4	0.454517	0.454397	0.458	0.454379	0.458066	NA		EN,Astro,IN,OPC,Oligo	0	5	0	FALSE	Migraines
CCL5	NA	NA	0.49533	NA	NA	NA		EN	0	1	0	FALSE	Migraines
ENSG00000286239	NA	NA	0.495347	NA	NA	NA		EN	0	1	0	FALSE	Migraines
SFT2D1	NA	NA	0.495398	NA	NA	NA		EN	0	1	0	FALSE	Migraines
CLDN12	NA	0.508225	0.508124	0.50772	0.507745	NA		EN,Astro,IN,Oligo	0	4	0	FALSE	Migraines
LINC01484	NA	NA	0.495585	NA	NA	NA		EN	0	1	0	FALSE	Migraines
LEXM	NA	NA	0.49573	NA	NA	NA		EN	0	1	0	FALSE	Migraines
OR55B1P	NA	NA	0.495803	NA	NA	NA		EN	0	1	0	FALSE	Migraines
DIP2C-AS1	NA	NA	NA	NA	0.495917	NA		IN	0	1	0	FALSE	Migraines
ENSG00000286016	NA	NA	0.583806	0.587459	0.582617	NA		EN,IN,Oligo	0	3	0	FALSE	Migraines
ENSG00000258663	NA	NA	NA	0.496338	NA	NA		Oligo	0	1	0	FALSE	Migraines
ARHGAP12	NA	NA	NA	NA	NA	0.496541		Immune	0	1	0	FALSE	Migraines
ATXN10	0.539066	0.538854	0.541989	0.538973	0.541675	0.53584		EN,Astro,IN,OPC,Oligo,Immune	0	6	0	FALSE	Migraines
SERTAD4	NA	NA	0.593423	0.582947	NA	NA		EN,Oligo	0	2	0	FALSE	Migraines
VN1R84P	NA	NA	0.49605	NA	NA	NA		EN	0	1	0	FALSE	Migraines
ENSG00000257027	NA	NA	0.496889	NA	NA	0.49479		EN,Immune	0	2	0	FALSE	Migraines
ENSG00000235077	NA	NA	0.5134	NA	0.511887	NA		EN,IN	0	2	0	FALSE	Migraines
ENSG00000242753	NA	NA	0.496205	NA	NA	NA		EN	0	1	0	FALSE	Migraines
IQCG	NA	0.459294	NA	0.459552	NA	0.456713		Astro,Oligo,Immune	0	3	0	FALSE	Migraines
APOBEC3G	NA	NA	NA	NA	NA	0.496798		Immune	0	1	0	FALSE	Migraines
TLCD3A	NA	NA	0.488318	NA	0.487621	NA		EN,IN	0	2	0	FALSE	Migraines
SMAD1	0.589812	NA	0.583252	0.588597	NA	NA		EN,OPC,Oligo	0	3	0	FALSE	Migraines
PTPRG-AS1	0.535387	NA	NA	0.537258	0.532729	NA		IN,OPC,Oligo	0	3	0	FALSE	Migraines
COX10-AS1	0.61201	0.611863	0.620194	0.611913	0.619835	0.609802		EN,Astro,IN,OPC,Oligo,Immune	0	6	0	FALSE	Migraines
TENT5A	0.495749	0.49469	NA	NA	0.497426	NA		Astro,IN,OPC	0	3	0	FALSE	Migraines
ETV1	NA	0.49682	NA	NA	NA	NA		Astro	0	1	0	FALSE	Migraines
ENSG00000248710	NA	NA	NA	0.516631	NA	0.51634		Oligo,Immune	0	2	0	FALSE	Migraines
ENSG00000287402	NA	NA	0.566193	NA	0.562865	NA		EN,IN	0	2	0	FALSE	Migraines
ENSG00000225292	NA	NA	0.487566	NA	0.488333	NA		EN,IN	0	2	0	FALSE	Migraines
ZBTB8A	NA	NA	0.546051	0.54224	0.545777	NA		EN,IN,Oligo	0	3	0	FALSE	Migraines
GPR37L1	NA	NA	0.565301	0.574414	NA	NA		EN,Oligo	0	2	0	FALSE	Migraines
IFIT1	0.587221	0.587552	0.586989	0.587737	0.58697	NA		EN,Astro,IN,OPC,Oligo	0	5	0	FALSE	Migraines
ZNF788P	0.511202	0.510594	0.510655	0.511076	NA	NA		EN,Astro,OPC,Oligo	0	4	0	FALSE	Migraines
YEATS2	NA	0.582626	NA	NA	0.594801	NA		Astro,IN	0	2	0	FALSE	Migraines
UBE3C	NA	NA	0.496765	NA	NA	NA		EN	0	1	0	FALSE	Migraines
PHLDA3	NA	NA	0.55073	0.54567	0.549736	NA		EN,IN,Oligo	0	3	0	FALSE	Migraines
OR56A1	NA	NA	0.496851	NA	NA	NA		EN	0	1	0	FALSE	Migraines
LOXL1-AS1	NA	NA	0.4969	NA	NA	NA		EN	0	1	0	FALSE	Migraines
ENSG00000280399	NA	NA	NA	0.497433	NA	NA		Oligo	0	1	0	FALSE	Migraines
EIF3CL	NA	NA	0.592204	NA	0.596889	NA		EN,IN	0	2	0	FALSE	Migraines
WTIP	NA	NA	0.571448	NA	0.575248	NA		EN,IN	0	2	0	FALSE	Migraines
ENSG00000260657	NA	0.479754	0.482334	0.479748	0.482545	NA		EN,Astro,IN,Oligo	0	4	0	FALSE	Migraines
ENSG00000278390	NA	NA	0.500492	0.498481	NA	NA		EN,Oligo	0	2	0	FALSE	Migraines
ZNF274	NA	0.497581	NA	NA	NA	NA		Astro	0	1	0	FALSE	Migraines
P3H1	NA	NA	0.53385	NA	0.536189	NA		EN,IN	0	2	0	FALSE	Migraines
SLC22A14	NA	NA	0.555799	NA	0.552897	NA		EN,IN	0	2	0	FALSE	Migraines
ENSG00000223838	NA	NA	0.497345	NA	NA	NA		EN	0	1	0	FALSE	Migraines
KIF1C	NA	NA	0.551469	NA	0.554458	NA		EN,IN	0	2	0	FALSE	Migraines
SYNPR-AS1	NA	NA	0.591104	NA	0.595715	NA		EN,IN	0	2	0	FALSE	Migraines
ENSG00000259093	NA	NA	0.497448	NA	NA	NA		EN	0	1	0	FALSE	Migraines
ENSG00000285878	0.622397	0.623057	0.621504	0.622408	0.622153	NA		EN,Astro,IN,OPC,Oligo	0	5	0	FALSE	Migraines
ENSG00000272002	NA	NA	0.497701	NA	NA	NA		EN	0	1	0	FALSE	Migraines
EPB41L4A-AS1	0.574323	NA	NA	0.573185	0.570228	NA		IN,OPC,Oligo	0	3	0	FALSE	Migraines
ADAMTS2	NA	0.606786	NA	0.604901	0.609309	NA		Astro,IN,Oligo	0	3	0	FALSE	Migraines
KCTD2	NA	NA	0.566877	NA	0.563596	NA		EN,IN	0	2	0	FALSE	Migraines
PHKB	NA	0.498195	NA	NA	NA	NA		Astro	0	1	0	FALSE	Migraines
COLCA1	NA	0.498242	NA	NA	NA	NA		Astro	0	1	0	FALSE	Migraines
SFRP5	NA	NA	0.498002	NA	NA	NA		EN	0	1	0	FALSE	Migraines
AGAP14P	NA	NA	0.498064	NA	NA	NA		EN	0	1	0	FALSE	Migraines
APOL1	NA	NA	0.498067	NA	NA	NA		EN	0	1	0	FALSE	Migraines
USP12	NA	NA	NA	0.495618	NA	0.491783		Oligo,Immune	0	2	0	FALSE	Migraines
RORB-AS1	NA	0.535779	0.537152	0.534713	NA	NA		EN,Astro,Oligo	0	3	0	FALSE	Migraines
KRT18P57	NA	NA	NA	0.498714	NA	NA		Oligo	0	1	0	FALSE	Migraines
ENSG00000248799	NA	NA	0.498305	NA	NA	NA		EN	0	1	0	FALSE	Migraines
SMPD4P1	NA	0.523077	0.518072	NA	NA	NA		EN,Astro	0	2	0	FALSE	Migraines
ENSG00000287643	NA	NA	NA	NA	0.498458	NA		IN	0	1	0	FALSE	Migraines
S100PBP	NA	NA	NA	NA	NA	0.498832		Immune	0	1	0	FALSE	Migraines
RAB21	NA	NA	0.507012	0.510386	NA	NA		EN,Oligo	0	2	0	FALSE	Migraines
CSAD	0.52031	0.52018	0.520123	0.519985	0.520393	NA		EN,Astro,IN,OPC,Oligo	0	5	0	FALSE	Migraines
ENSG00000288560	NA	NA	NA	NA	0.572257	0.560677		IN,Immune	0	2	0	FALSE	Migraines
SMAD1-AS2	NA	NA	NA	0.49914	NA	NA		Oligo	0	1	0	FALSE	Migraines
ZBTB7A	NA	NA	NA	0.499154	NA	NA		Oligo	0	1	0	FALSE	Migraines
PRMT8	0.500591	NA	NA	NA	NA	NA		OPC	0	1	0	FALSE	Migraines
ENSG00000231724	NA	NA	0.478961	NA	0.478681	NA		EN,IN	0	2	0	FALSE	Migraines
ZFP37	NA	NA	0.498857	NA	NA	NA		EN	0	1	0	FALSE	Migraines
MSRB3	NA	NA	0.498885	NA	NA	NA		EN	0	1	0	FALSE	Migraines
PLEKHJ1	NA	NA	NA	0.499346	NA	NA		Oligo	0	1	0	FALSE	Migraines
C17orf97	0.485131	0.48509	0.488814	0.484987	0.488773	NA		EN,Astro,IN,OPC,Oligo	0	5	0	FALSE	Migraines
OXNAD1	NA	0.494226	0.493914	NA	0.493959	NA		EN,Astro,IN	0	3	0	FALSE	Migraines
ENSG00000234961	NA	0.499355	NA	NA	NA	NA		Astro	0	1	0	FALSE	Migraines
NAIF1	NA	NA	NA	NA	0.499112	NA		IN	0	1	0	FALSE	Migraines
TMEM121B	NA	NA	0.499164	NA	NA	NA		EN	0	1	0	FALSE	Migraines
ENSG00000234715	NA	NA	NA	0.499564	NA	NA		Oligo	0	1	0	FALSE	Migraines
GAS2	NA	0.569221	0.570434	0.569052	0.569645	NA		EN,Astro,IN,Oligo	0	4	0	FALSE	Migraines
SEC63	NA	NA	NA	0.499614	NA	NA		Oligo	0	1	0	FALSE	Migraines
ENSG00000249359	NA	NA	0.492147	0.494154	NA	NA		EN,Oligo	0	2	0	FALSE	Migraines
CYP24A1	NA	NA	0.49931	NA	NA	NA		EN	0	1	0	FALSE	Migraines
SP9	NA	NA	NA	NA	0.499323	NA		IN	0	1	0	FALSE	Migraines
ENSG00000285871	NA	0.499913	0.501197	NA	NA	NA		EN,Astro	0	2	0	FALSE	Migraines
ARHGEF4	NA	0.49967	NA	NA	NA	NA		Astro	0	1	0	FALSE	Migraines
ENSG00000251148	NA	NA	NA	0.499769	NA	NA		Oligo	0	1	0	FALSE	Migraines
PLIN4	NA	NA	0.499397	NA	NA	NA		EN	0	1	0	FALSE	Migraines
LINC02253	NA	NA	0.501388	NA	0.500429	NA		EN,IN	0	2	0	FALSE	Migraines
ENSG00000247925	0.608636	0.608127	0.606143	0.608097	0.606098	NA		EN,Astro,IN,OPC,Oligo	0	5	0	FALSE	Migraines
RALGAPA2	NA	0.579142	NA	0.581467	0.576895	NA		Astro,IN,Oligo	0	3	0	FALSE	Migraines
SH3BP2	NA	0.502791	NA	NA	NA	0.498761		Astro,Immune	0	2	0	FALSE	Migraines
LGI2	0.524841	NA	NA	NA	0.530044	NA		IN,OPC	0	2	0	FALSE	Migraines
INAVA	0.501581	NA	NA	NA	NA	NA		OPC	0	1	0	FALSE	Migraines
ENSG00000272163	NA	NA	0.520705	NA	0.519142	NA		EN,IN	0	2	0	FALSE	Migraines
LINC01640	NA	NA	0.499928	NA	NA	NA		EN	0	1	0	FALSE	Migraines
DGCR2	0.586294	0.585993	0.584378	0.586109	0.584467	0.58133		EN,Astro,IN,OPC,Oligo,Immune	0	6	0	FALSE	Migraines
TYK2	0.501855	NA	NA	NA	NA	NA		OPC	0	1	0	FALSE	Migraines
MBNL2	NA	NA	NA	0.500686	NA	NA		Oligo	0	1	0	FALSE	Migraines
ENSG00000233818	NA	NA	0.500371	NA	NA	NA		EN	0	1	0	FALSE	Migraines
PREP	0.59655	NA	0.585296	NA	NA	NA		EN,OPC	0	2	0	FALSE	Migraines
HGS	NA	NA	0.593694	NA	0.589535	NA		EN,IN	0	2	0	FALSE	Migraines
RNF25	NA	NA	0.500434	NA	NA	NA		EN	0	1	0	FALSE	Migraines
SNHG1	NA	NA	NA	NA	0.500432	NA		IN	0	1	0	FALSE	Migraines
ENSG00000262580	0.592642	0.592645	0.594723	0.592427	0.594803	0.590004		EN,Astro,IN,OPC,Oligo,Immune	0	6	0	FALSE	Migraines
SLC9A5	NA	NA	0.500739	NA	NA	NA		EN	0	1	0	FALSE	Migraines
TIAM1	NA	NA	NA	0.574994	NA	0.577376		Oligo,Immune	0	2	0	FALSE	Migraines
TPTE2P5	0.537358	NA	0.532462	0.53702	0.532429	NA		EN,IN,OPC,Oligo	0	4	0	FALSE	Migraines
CASP8AP2	NA	NA	0.496703	NA	0.497546	NA		EN,IN	0	2	0	FALSE	Migraines
DYTN	NA	NA	0.491026	NA	0.491677	NA		EN,IN	0	2	0	FALSE	Migraines
LINC01780	NA	NA	0.501058	NA	NA	NA		EN	0	1	0	FALSE	Migraines
ENSG00000227240	0.500584	NA	NA	NA	0.498374	NA		IN,OPC	0	2	0	FALSE	Migraines
ENSG00000267565	NA	NA	NA	0.501443	NA	NA		Oligo	0	1	0	FALSE	Migraines
ENSG00000259588	NA	NA	0.492932	NA	0.493643	NA		EN,IN	0	2	0	FALSE	Migraines
ENSG00000286026	NA	NA	0.501163	NA	NA	NA		EN	0	1	0	FALSE	Migraines
SF3B6	NA	NA	NA	0.501546	NA	NA		Oligo	0	1	0	FALSE	Migraines
NCKAP5-AS2	NA	0.476367	NA	0.476239	NA	NA		Astro,Oligo	0	2	0	FALSE	Migraines
POLR2E	NA	NA	0.501242	NA	NA	NA		EN	0	1	0	FALSE	Migraines
ZSCAN1	NA	NA	NA	NA	0.501272	NA		IN	0	1	0	FALSE	Migraines
CRK	NA	NA	NA	NA	0.501303	NA		IN	0	1	0	FALSE	Migraines
ENSG00000285901	NA	NA	0.555101	0.552417	0.55575	NA		EN,IN,Oligo	0	3	0	FALSE	Migraines
NPBWR2	NA	NA	0.501355	NA	NA	NA		EN	0	1	0	FALSE	Migraines
ENSG00000286147	NA	NA	NA	NA	0.501362	NA		IN	0	1	0	FALSE	Migraines
KIAA1217	0.503152	NA	NA	NA	NA	NA		OPC	0	1	0	FALSE	Migraines
ADD2	NA	NA	0.501477	NA	NA	NA		EN	0	1	0	FALSE	Migraines
DHX36	NA	NA	0.511793	NA	0.513122	NA		EN,IN	0	2	0	FALSE	Migraines
ENSG00000229976	NA	NA	0.50156	NA	NA	NA		EN	0	1	0	FALSE	Migraines
NATD1	NA	NA	0.501586	NA	NA	NA		EN	0	1	0	FALSE	Migraines
HNRNPA1P40	NA	NA	0.5138	NA	0.512549	NA		EN,IN	0	2	0	FALSE	Migraines
PDE11A	NA	NA	NA	0.502034	NA	NA		Oligo	0	1	0	FALSE	Migraines
HNRNPA1P11	NA	NA	0.501719	NA	NA	NA		EN	0	1	0	FALSE	Migraines
ENSG00000286876	NA	NA	0.501839	NA	NA	NA		EN	0	1	0	FALSE	Migraines
TRIM69	0.577145	0.577002	0.576494	0.576589	0.576394	NA		EN,Astro,IN,OPC,Oligo	0	5	0	FALSE	Migraines
ZNF189	0.608836	NA	0.609063	0.608112	0.608201	NA		EN,IN,OPC,Oligo	0	4	0	FALSE	Migraines
PCTP	0.562181	0.562295	0.557439	0.562291	0.557557	NA		EN,Astro,IN,OPC,Oligo	0	5	0	FALSE	Migraines
TMEM17	NA	0.59739	0.599031	NA	0.597153	NA		EN,Astro,IN	0	3	0	FALSE	Migraines
ENSG00000233230	NA	NA	NA	0.502279	NA	NA		Oligo	0	1	0	FALSE	Migraines
SMIM35	NA	NA	NA	NA	NA	0.501942		Immune	0	1	0	FALSE	Migraines
FAM242C	NA	NA	0.501951	NA	NA	NA		EN	0	1	0	FALSE	Migraines
ENSG00000241525	NA	NA	0.490617	NA	0.491206	NA		EN,IN	0	2	0	FALSE	Migraines
ENSG00000286386	NA	NA	0.501973	NA	NA	NA		EN	0	1	0	FALSE	Migraines
ENSG00000273489	NA	NA	NA	NA	0.501934	NA		IN	0	1	0	FALSE	Migraines
RPS29	NA	NA	NA	NA	NA	0.501998		Immune	0	1	0	FALSE	Migraines
ENSG00000276030	NA	NA	0.502028	NA	NA	NA		EN	0	1	0	FALSE	Migraines
MINAR2	NA	NA	NA	NA	0.502037	NA		IN	0	1	0	FALSE	Migraines
NWD1	NA	0.502373	NA	NA	NA	NA		Astro	0	1	0	FALSE	Migraines
LPAR3	NA	0.502493	NA	NA	NA	NA		Astro	0	1	0	FALSE	Migraines
CPT1A	NA	NA	0.502309	NA	NA	NA		EN	0	1	0	FALSE	Migraines
ATP6V1E2	0.624973	0.624504	0.632293	0.624578	0.632142	0.620441		EN,Astro,IN,OPC,Oligo,Immune	0	6	0	FALSE	Migraines
LINC02373	NA	NA	NA	0.502725	NA	NA		Oligo	0	1	0	FALSE	Migraines
ICAM5	NA	NA	NA	NA	0.502532	NA		IN	0	1	0	FALSE	Migraines
LINC01346	NA	NA	0.502618	NA	NA	NA		EN	0	1	0	FALSE	Migraines
ENSG00000259972	NA	0.584058	0.582699	0.58364	0.582439	0.581316		EN,Astro,IN,Oligo,Immune	0	5	0	FALSE	Migraines
MGC15885	NA	NA	0.570239	NA	0.567098	NA		EN,IN	0	2	0	FALSE	Migraines
DLG5	NA	NA	NA	NA	0.502681	NA		IN	0	1	0	FALSE	Migraines
PON1	0.504388	NA	NA	NA	NA	NA		OPC	0	1	0	FALSE	Migraines
HELQ	NA	0.622684	0.617593	0.622512	0.618409	NA		EN,Astro,IN,Oligo	0	4	0	FALSE	Migraines
TMED1	0.504477	NA	NA	NA	NA	NA		OPC	0	1	0	FALSE	Migraines
TMEM198B	NA	NA	0.498196	NA	0.497512	NA		EN,IN	0	2	0	FALSE	Migraines
MAGI1	NA	0.539169	0.538951	0.539458	NA	0.537775		EN,Astro,Oligo,Immune	0	4	0	FALSE	Migraines
SERP2	NA	NA	NA	0.503325	NA	NA		Oligo	0	1	0	FALSE	Migraines
SLC25A30	NA	NA	NA	0.503342	NA	NA		Oligo	0	1	0	FALSE	Migraines
RACK1	NA	NA	0.50311	NA	NA	NA		EN	0	1	0	FALSE	Migraines
ENSG00000279762	NA	NA	0.587916	0.598402	NA	NA		EN,Oligo	0	2	0	FALSE	Migraines
ENSG00000271344	NA	0.533065	0.531713	0.533903	0.531426	NA		EN,Astro,IN,Oligo	0	4	0	FALSE	Migraines
ENSG00000219284	NA	NA	0.503153	NA	NA	NA		EN	0	1	0	FALSE	Migraines
P4HA2-AS1	NA	NA	NA	0.503568	NA	NA		Oligo	0	1	0	FALSE	Migraines
ADAM18	NA	NA	0.503314	NA	NA	NA		EN	0	1	0	FALSE	Migraines
LINC02320	NA	0.526298	0.525525	0.525647	0.525443	NA		EN,Astro,IN,Oligo	0	4	0	FALSE	Migraines
ENSG00000267042	NA	NA	0.539837	NA	0.537807	NA		EN,IN	0	2	0	FALSE	Migraines
SLC17A9	NA	NA	0.576335	NA	NA	0.566378		EN,Immune	0	2	0	FALSE	Migraines
ENSG00000247796	NA	0.546362	0.549523	0.545911	0.548919	NA		EN,Astro,IN,Oligo	0	4	0	FALSE	Migraines
YJU2	NA	NA	0.516145	NA	0.517514	NA		EN,IN	0	2	0	FALSE	Migraines
ENSG00000263635	NA	NA	0.564822	0.572716	0.564497	NA		EN,IN,Oligo	0	3	0	FALSE	Migraines
ABHD17B	NA	NA	NA	0.503949	NA	NA		Oligo	0	1	0	FALSE	Migraines
ENSG00000249588	NA	NA	0.503671	NA	NA	NA		EN	0	1	0	FALSE	Migraines
KIF12	NA	NA	0.503677	NA	NA	NA		EN	0	1	0	FALSE	Migraines
SLC35D2	NA	NA	NA	0.58865	NA	0.591265		Oligo,Immune	0	2	0	FALSE	Migraines
CRTC3-AS1	NA	NA	NA	0.504099	NA	NA		Oligo	0	1	0	FALSE	Migraines
EIF2S3B	NA	NA	0.548463	0.554862	NA	NA		EN,Oligo	0	2	0	FALSE	Migraines
KLHL6-AS1	NA	NA	NA	NA	NA	0.503651		Immune	0	1	0	FALSE	Migraines
TMED10	NA	0.560192	0.552898	NA	NA	NA		EN,Astro	0	2	0	FALSE	Migraines
SEL1L	NA	NA	NA	0.504358	NA	NA		Oligo	0	1	0	FALSE	Migraines
PAH	0.467462	0.467347	0.466105	NA	0.466032	NA		EN,Astro,IN,OPC	0	4	0	FALSE	Migraines
IGSF5	NA	0.577467	0.57406	NA	0.575683	NA		EN,Astro,IN	0	3	0	FALSE	Migraines
AMZ2P1	NA	NA	0.488201	0.489804	NA	0.486018		EN,Oligo,Immune	0	3	0	FALSE	Migraines
AOX1	0.546793	NA	NA	0.54907	NA	NA		OPC,Oligo	0	2	0	FALSE	Migraines
ENSG00000261613	NA	NA	NA	NA	0.504271	NA		IN	0	1	0	FALSE	Migraines
LINC02016	NA	NA	0.504361	NA	NA	NA		EN	0	1	0	FALSE	Migraines
IGFL3	NA	NA	0.504423	NA	NA	NA		EN	0	1	0	FALSE	Migraines
ENSG00000237713	NA	NA	0.504437	NA	NA	NA		EN	0	1	0	FALSE	Migraines
SPAAR	NA	NA	0.576723	NA	NA	NA		EN	0	1	0	FALSE	Migraines
CYP2B7P	NA	NA	0.504562	NA	NA	NA		EN	0	1	0	FALSE	Migraines
KIF24	NA	0.525971	0.524108	0.525813	NA	NA		EN,Astro,Oligo	0	3	0	FALSE	Migraines
UNC93B1	NA	NA	0.504723	NA	NA	NA		EN	0	1	0	FALSE	Migraines
ENSG00000224479	0.606637	0.606438	0.60608	0.60622	0.606199	0.603308		EN,Astro,IN,OPC,Oligo,Immune	0	6	0	FALSE	Migraines
LY86-AS1	NA	NA	NA	NA	NA	0.504583		Immune	0	1	0	FALSE	Migraines
TMUB2	NA	NA	0.504885	NA	NA	NA		EN	0	1	0	FALSE	Migraines
SCUBE3	NA	NA	0.504885	NA	NA	NA		EN	0	1	0	FALSE	Migraines
LINC02749	NA	NA	0.505032	NA	NA	NA		EN	0	1	0	FALSE	Migraines
ENSG00000286387	NA	0.517602	0.513879	NA	NA	NA		EN,Astro	0	2	0	FALSE	Migraines
APOC1	NA	NA	NA	NA	NA	0.504743		Immune	0	1	0	FALSE	Migraines
ZYX	NA	NA	0.529316	NA	NA	0.52483		EN,Immune	0	2	0	FALSE	Migraines
BPHL	NA	NA	0.505162	NA	NA	NA		EN	0	1	0	FALSE	Migraines
RTCA	NA	NA	0.488554	NA	0.488905	NA		EN,IN	0	2	0	FALSE	Migraines
FAM229B	NA	NA	0.505249	NA	NA	NA		EN	0	1	0	FALSE	Migraines
ENSG00000260563	NA	NA	0.505268	NA	NA	NA		EN	0	1	0	FALSE	Migraines
NEU3	NA	NA	0.559835	0.553752	NA	NA		EN,Oligo	0	2	0	FALSE	Migraines
ENSG00000227723	NA	NA	NA	0.505612	NA	NA		Oligo	0	1	0	FALSE	Migraines
FLT4	NA	NA	0.505456	NA	NA	NA		EN	0	1	0	FALSE	Migraines
INSL3	NA	NA	0.505502	NA	NA	NA		EN	0	1	0	FALSE	Migraines
C2orf42	NA	0.548627	0.54828	0.547327	NA	NA		EN,Astro,Oligo	0	3	0	FALSE	Migraines
ETFB	NA	NA	NA	0.505847	NA	NA		Oligo	0	1	0	FALSE	Migraines
ENSG00000287805	NA	NA	0.505585	NA	NA	NA		EN	0	1	0	FALSE	Migraines
LINC01712	NA	NA	0.505627	NA	NA	NA		EN	0	1	0	FALSE	Migraines
NRAS	NA	NA	0.505657	NA	NA	NA		EN	0	1	0	FALSE	Migraines
KCNAB1-AS2	NA	NA	NA	0.505969	NA	NA		Oligo	0	1	0	FALSE	Migraines
PLD3	NA	NA	0.578738	NA	0.575452	NA		EN,IN	0	2	0	FALSE	Migraines
IFT22	NA	NA	NA	0.506021	NA	NA		Oligo	0	1	0	FALSE	Migraines
GRM5	NA	NA	0.505757	NA	NA	NA		EN	0	1	0	FALSE	Migraines
MNS1	0.585894	0.582105	NA	NA	NA	NA		Astro,OPC	0	2	0	FALSE	Migraines
PIP4P2	NA	NA	NA	NA	0.505659	NA		IN	0	1	0	FALSE	Migraines
MEST	NA	NA	0.50579	NA	NA	NA		EN	0	1	0	FALSE	Migraines
ENSG00000253784	NA	NA	0.505796	NA	NA	NA		EN	0	1	0	FALSE	Migraines
ENSG00000277159	NA	NA	0.505831	NA	NA	NA		EN	0	1	0	FALSE	Migraines
ABRACL	NA	NA	0.485017	NA	0.485215	NA		EN,IN	0	2	0	FALSE	Migraines
ENSG00000261208	NA	NA	0.50608	NA	NA	NA		EN	0	1	0	FALSE	Migraines
CLEC5A	NA	0.506239	NA	NA	NA	NA		Astro	0	1	0	FALSE	Migraines
ENSG00000283504	NA	NA	NA	NA	0.505998	NA		IN	0	1	0	FALSE	Migraines
ENSG00000228353	NA	NA	0.506235	NA	NA	NA		EN	0	1	0	FALSE	Migraines
ROCR	0.507793	NA	NA	NA	NA	NA		OPC	0	1	0	FALSE	Migraines
ENSG00000274629	NA	NA	0.522946	NA	0.521632	NA		EN,IN	0	2	0	FALSE	Migraines
IWS1	NA	NA	0.55492	NA	0.557525	NA		EN,IN	0	2	0	FALSE	Migraines
TNFRSF14-AS1	NA	NA	0.506474	NA	NA	NA		EN	0	1	0	FALSE	Migraines
ZNF507	NA	NA	0.506543	NA	NA	NA		EN	0	1	0	FALSE	Migraines
ENSG00000228818	NA	0.534175	0.537866	NA	NA	NA		EN,Astro	0	2	0	FALSE	Migraines
CIAPIN1	NA	0.569238	0.57665	NA	NA	NA		EN,Astro	0	2	0	FALSE	Migraines
FMNL1	NA	NA	0.506703	NA	NA	NA		EN	0	1	0	FALSE	Migraines
TTC21B-AS1	0.613525	0.613233	0.616511	0.613601	0.616419	NA		EN,Astro,IN,OPC,Oligo	0	5	0	FALSE	Migraines
RNASET2	NA	NA	0.506775	NA	NA	NA		EN	0	1	0	FALSE	Migraines
HOOK3	NA	NA	NA	0.5072	NA	NA		Oligo	0	1	0	FALSE	Migraines
ENSG00000288632	0.546013	0.545902	0.546215	0.545854	0.546078	0.543032		EN,Astro,IN,OPC,Oligo,Immune	0	6	0	FALSE	Migraines
ENSG00000280255	NA	NA	0.566366	NA	0.569372	NA		EN,IN	0	2	0	FALSE	Migraines
ENSG00000237633	NA	NA	0.547395	NA	0.545296	NA		EN,IN	0	2	0	FALSE	Migraines
ENSG00000287356	NA	NA	0.507191	NA	NA	NA		EN	0	1	0	FALSE	Migraines
CKMT2-AS1	0.605659	0.605675	0.612216	0.605528	0.611912	0.602175		EN,Astro,IN,OPC,Oligo,Immune	0	6	0	FALSE	Migraines
CAPN3	NA	NA	NA	0.507513	NA	NA		Oligo	0	1	0	FALSE	Migraines
IFITM10	NA	NA	0.507291	NA	NA	NA		EN	0	1	0	FALSE	Migraines
WDR5	NA	NA	NA	0.507583	NA	NA		Oligo	0	1	0	FALSE	Migraines
CENPU	NA	NA	NA	0.507631	NA	NA		Oligo	0	1	0	FALSE	Migraines
PDZD8	NA	0.507559	NA	NA	NA	NA		Astro	0	1	0	FALSE	Migraines
RGS4	NA	NA	0.507444	NA	NA	NA		EN	0	1	0	FALSE	Migraines
DPY19L3-DT	NA	0.582042	0.586686	0.58232	0.586823	NA		EN,Astro,IN,Oligo	0	4	0	FALSE	Migraines
ENSG00000235609	NA	NA	0.507543	NA	NA	NA		EN	0	1	0	FALSE	Migraines
DSCC1	0.540028	0.53966	0.544413	0.539646	0.544256	NA		EN,Astro,IN,OPC,Oligo	0	5	0	FALSE	Migraines
ENSG00000228408	NA	0.507724	NA	NA	NA	NA		Astro	0	1	0	FALSE	Migraines
QSER1	NA	NA	0.607567	0.604679	NA	0.604812		EN,Oligo,Immune	0	3	0	FALSE	Migraines
FAM157A	NA	NA	NA	NA	NA	0.507096		Immune	0	1	0	FALSE	Migraines
PA2G4P2	NA	NA	NA	0.50795	NA	NA		Oligo	0	1	0	FALSE	Migraines
ENSG00000256732	NA	NA	NA	NA	0.507587	NA		IN	0	1	0	FALSE	Migraines
UBE2B	NA	NA	0.507802	NA	NA	NA		EN	0	1	0	FALSE	Migraines
RPS3AP4	NA	NA	0.507818	NA	NA	NA		EN	0	1	0	FALSE	Migraines
ZNF714	0.581743	0.581731	0.580774	0.581805	0.580736	0.579875		EN,Astro,IN,OPC,Oligo,Immune	0	6	0	FALSE	Migraines
ENSG00000253238	NA	NA	NA	0.508053	NA	NA		Oligo	0	1	0	FALSE	Migraines
VANGL2	NA	NA	0.507877	NA	NA	NA		EN	0	1	0	FALSE	Migraines
TREM2	NA	NA	NA	NA	NA	0.507279		Immune	0	1	0	FALSE	Migraines
ENSG00000233359	NA	NA	NA	0.508178	NA	NA		Oligo	0	1	0	FALSE	Migraines
ENSG00000263477	NA	NA	NA	0.50824	NA	NA		Oligo	0	1	0	FALSE	Migraines
TSG101	NA	0.519735	0.521801	NA	NA	NA		EN,Astro	0	2	0	FALSE	Migraines
OOSP4B	NA	NA	0.508137	NA	NA	NA		EN	0	1	0	FALSE	Migraines
OR2AJ1	NA	NA	0.508157	NA	NA	NA		EN	0	1	0	FALSE	Migraines
ENSG00000258170	NA	NA	0.508276	NA	NA	NA		EN	0	1	0	FALSE	Migraines
ENSG00000285476	NA	NA	0.560092	NA	0.562788	NA		EN,IN	0	2	0	FALSE	Migraines
LYAR	NA	NA	0.535091	NA	0.536872	NA		EN,IN	0	2	0	FALSE	Migraines
CKMT2	0.477445	0.477417	NA	0.477561	NA	NA		Astro,OPC,Oligo	0	3	0	FALSE	Migraines
FAM229A	NA	NA	NA	0.530098	0.535636	NA		IN,Oligo	0	2	0	FALSE	Migraines
ENSG00000259349	NA	NA	NA	0.508668	NA	NA		Oligo	0	1	0	FALSE	Migraines
ALDH1A3	NA	NA	0.583663	NA	0.580346	NA		EN,IN	0	2	0	FALSE	Migraines
NETO2	NA	NA	0.508556	NA	NA	NA		EN	0	1	0	FALSE	Migraines
ENSG00000246203	NA	NA	NA	0.50878	NA	NA		Oligo	0	1	0	FALSE	Migraines
RPS20	NA	NA	0.596514	NA	0.60065	NA		EN,IN	0	2	0	FALSE	Migraines
SLC28A2	0.555161	0.554705	0.556817	0.554843	0.556723	NA		EN,Astro,IN,OPC,Oligo	0	5	0	FALSE	Migraines
MAP3K14-AS1	NA	NA	NA	NA	0.508467	NA		IN	0	1	0	FALSE	Migraines
FAM83D	NA	NA	NA	NA	0.508505	NA		IN	0	1	0	FALSE	Migraines
CYP4F26P	NA	NA	0.562263	NA	0.565018	NA		EN,IN	0	2	0	FALSE	Migraines
SLC46A2	NA	NA	0.491308	0.492031	NA	NA		EN,Oligo	0	2	0	FALSE	Migraines
SEC24D	NA	NA	0.508704	NA	NA	NA		EN	0	1	0	FALSE	Migraines
ENSG00000241220	NA	NA	0.50871	NA	NA	NA		EN	0	1	0	FALSE	Migraines
CANT1	NA	0.548822	0.545976	0.547192	NA	NA		EN,Astro,Oligo	0	3	0	FALSE	Migraines
ENSG00000224536	NA	0.540585	0.543382	NA	0.542758	NA		EN,Astro,IN	0	3	0	FALSE	Migraines
ENSG00000215237	0.582824	0.582521	0.580099	0.58281	0.580403	NA		EN,Astro,IN,OPC,Oligo	0	5	0	FALSE	Migraines
TMEM211	NA	NA	0.508816	NA	NA	NA		EN	0	1	0	FALSE	Migraines
NUP155	NA	NA	NA	0.509075	NA	NA		Oligo	0	1	0	FALSE	Migraines
ENSG00000254461	NA	NA	0.504766	NA	0.504162	NA		EN,IN	0	2	0	FALSE	Migraines
DNMT3B	NA	NA	0.545089	NA	0.547193	NA		EN,IN	0	2	0	FALSE	Migraines
RPL7AP6	0.510251	NA	NA	NA	NA	NA		OPC	0	1	0	FALSE	Migraines
ENSG00000287037	NA	NA	NA	NA	0.508854	NA		IN	0	1	0	FALSE	Migraines
ABCC6P1	0.527275	NA	NA	0.528628	NA	NA		OPC,Oligo	0	2	0	FALSE	Migraines
ZBED3	NA	0.50919	NA	NA	NA	NA		Astro	0	1	0	FALSE	Migraines
MAT2A	NA	NA	0.509109	NA	NA	NA		EN	0	1	0	FALSE	Migraines
ENSG00000255240	NA	NA	0.509146	NA	NA	NA		EN	0	1	0	FALSE	Migraines
UTP3	NA	NA	0.509155	NA	NA	NA		EN	0	1	0	FALSE	Migraines
MSR1	NA	NA	NA	0.555917	0.563629	0.552264		IN,Oligo,Immune	0	3	0	FALSE	Migraines
ADGRG1	NA	NA	0.50906	NA	0.508335	NA		EN,IN	0	2	0	FALSE	Migraines
NES	NA	NA	0.525293	0.524816	0.524498	NA		EN,IN,Oligo	0	3	0	FALSE	Migraines
MPC1-DT	NA	NA	0.575788	0.58404	NA	NA		EN,Oligo	0	2	0	FALSE	Migraines
ENSG00000227172	0.577444	0.577334	0.579539	0.577104	0.579676	NA		EN,Astro,IN,OPC,Oligo	0	5	0	FALSE	Migraines
GDPD5	NA	NA	0.50945	NA	NA	NA		EN	0	1	0	FALSE	Migraines
ANKRD13A	NA	NA	NA	NA	0.509296	NA		IN	0	1	0	FALSE	Migraines
RAP2B	NA	NA	0.509576	NA	NA	NA		EN	0	1	0	FALSE	Migraines
ST6GALNAC5	NA	NA	NA	0.509817	NA	NA		Oligo	0	1	0	FALSE	Migraines
ENSG00000279663	NA	NA	0.50964	NA	NA	NA		EN	0	1	0	FALSE	Migraines
GBP6	NA	NA	0.601436	NA	0.597502	NA		EN,IN	0	2	0	FALSE	Migraines
DNAJC9	NA	NA	0.558646	NA	0.561209	NA		EN,IN	0	2	0	FALSE	Migraines
ENSG00000272647	NA	0.584581	NA	0.581213	NA	NA		Astro,Oligo	0	2	0	FALSE	Migraines
SGSM1	0.496261	NA	NA	NA	NA	0.493945		OPC,Immune	0	2	0	FALSE	Migraines
REPS1	NA	NA	0.560738	NA	0.563371	NA		EN,IN	0	2	0	FALSE	Migraines
RBP4	NA	NA	0.509849	NA	NA	NA		EN	0	1	0	FALSE	Migraines
LINC00350	NA	NA	0.509908	NA	NA	NA		EN	0	1	0	FALSE	Migraines
YWHAZP4	NA	NA	0.505568	NA	0.506244	NA		EN,IN	0	2	0	FALSE	Migraines
THAP10	NA	NA	NA	NA	0.509747	NA		IN	0	1	0	FALSE	Migraines
LINC00211	NA	NA	0.509945	NA	NA	NA		EN	0	1	0	FALSE	Migraines
MSANTD3-TMEFF1	NA	NA	NA	NA	0.509759	NA		IN	0	1	0	FALSE	Migraines
MIF4GD-DT	NA	NA	NA	0.510152	NA	NA		Oligo	0	1	0	FALSE	Migraines
ENSG00000268686	NA	NA	0.510097	NA	NA	NA		EN	0	1	0	FALSE	Migraines
ALKBH3-AS1	NA	NA	NA	0.510278	NA	NA		Oligo	0	1	0	FALSE	Migraines
RNASEL	0.522195	NA	0.519045	0.522608	0.519211	NA		EN,IN,OPC,Oligo	0	4	0	FALSE	Migraines
ENSG00000279499	NA	NA	0.510197	NA	NA	NA		EN	0	1	0	FALSE	Migraines
SLC25A19	NA	NA	NA	NA	NA	0.509367		Immune	0	1	0	FALSE	Migraines
TRABD2A	NA	NA	0.510223	NA	NA	NA		EN	0	1	0	FALSE	Migraines
NAIPP2	NA	0.587307	0.582374	0.587475	0.582739	NA		EN,Astro,IN,Oligo	0	4	0	FALSE	Migraines
ENSG00000256632	NA	NA	0.510338	NA	NA	NA		EN	0	1	0	FALSE	Migraines
TEKT3	NA	NA	0.565098	0.568124	0.564362	NA		EN,IN,Oligo	0	3	0	FALSE	Migraines
EFCAB14	NA	NA	NA	0.503822	0.50716	NA		IN,Oligo	0	2	0	FALSE	Migraines
ENSG00000237655	NA	NA	0.510418	NA	NA	NA		EN	0	1	0	FALSE	Migraines
NPEPL1	NA	NA	0.531328	NA	0.529938	NA		EN,IN	0	2	0	FALSE	Migraines
HNRNPA1P34	NA	NA	0.538845	0.541906	0.539623	NA		EN,IN,Oligo	0	3	0	FALSE	Migraines
ADRA2A	NA	NA	0.510464	NA	NA	NA		EN	0	1	0	FALSE	Migraines
ARHGAP33	NA	NA	0.51053	NA	NA	NA		EN	0	1	0	FALSE	Migraines
LINC01339	NA	NA	0.510645	NA	NA	NA		EN	0	1	0	FALSE	Migraines
EIF3G	NA	NA	NA	0.510927	NA	NA		Oligo	0	1	0	FALSE	Migraines
FAXDC2	NA	NA	NA	0.58033	NA	NA		Oligo	0	1	0	FALSE	Migraines
SNAPC4	0.533218	0.533413	0.530984	0.533222	0.530974	0.529187		EN,Astro,IN,OPC,Oligo,Immune	0	6	0	FALSE	Migraines
LINC00502	NA	NA	0.510886	NA	NA	NA		EN	0	1	0	FALSE	Migraines
PTAFR	NA	NA	NA	0.511187	NA	NA		Oligo	0	1	0	FALSE	Migraines
MAP2K4	NA	NA	NA	0.511338	NA	NA		Oligo	0	1	0	FALSE	Migraines
LINC01146	NA	NA	0.51121	NA	NA	NA		EN	0	1	0	FALSE	Migraines
CFAP69	NA	NA	0.511225	NA	NA	NA		EN	0	1	0	FALSE	Migraines
LINC01116	NA	NA	0.511264	NA	NA	NA		EN	0	1	0	FALSE	Migraines
AZGP1	0.51245	NA	NA	NA	NA	NA		OPC	0	1	0	FALSE	Migraines
TUSC8	NA	NA	0.511439	NA	NA	NA		EN	0	1	0	FALSE	Migraines
ENSG00000230498	NA	NA	0.511468	NA	NA	NA		EN	0	1	0	FALSE	Migraines
VOPP1	NA	NA	NA	0.511724	NA	NA		Oligo	0	1	0	FALSE	Migraines
ARHGEF3-AS1	NA	NA	NA	0.511775	NA	NA		Oligo	0	1	0	FALSE	Migraines
KATNBL1	NA	NA	NA	0.511811	NA	NA		Oligo	0	1	0	FALSE	Migraines
ENSG00000225140	NA	NA	NA	0.51192	NA	NA		Oligo	0	1	0	FALSE	Migraines
LINC01618	NA	NA	NA	NA	0.511567	NA		IN	0	1	0	FALSE	Migraines
CYRIB	NA	NA	NA	NA	0.511809	NA		IN	0	1	0	FALSE	Migraines
GDF10	NA	NA	0.512055	NA	NA	NA		EN	0	1	0	FALSE	Migraines
C9orf50	NA	NA	0.512133	NA	NA	NA		EN	0	1	0	FALSE	Migraines
RAB24	NA	NA	0.494728	NA	0.494927	NA		EN,IN	0	2	0	FALSE	Migraines
ZNF286B	NA	NA	NA	0.512291	NA	NA		Oligo	0	1	0	FALSE	Migraines
KLK5	NA	NA	0.512184	NA	NA	NA		EN	0	1	0	FALSE	Migraines
ZFP36L1	NA	NA	0.512209	NA	NA	NA		EN	0	1	0	FALSE	Migraines
LRAT	NA	0.51228	NA	NA	NA	NA		Astro	0	1	0	FALSE	Migraines
TMEM30CP	NA	NA	0.512299	NA	NA	NA		EN	0	1	0	FALSE	Migraines
SPHK2	0.513432	NA	NA	NA	NA	NA		OPC	0	1	0	FALSE	Migraines
ENSG00000227542	NA	NA	0.534316	NA	0.535849	NA		EN,IN	0	2	0	FALSE	Migraines
PSG7	NA	NA	0.512426	NA	NA	NA		EN	0	1	0	FALSE	Migraines
FABP3	NA	NA	0.555085	0.560888	NA	NA		EN,Oligo	0	2	0	FALSE	Migraines
GCLM	NA	NA	0.512611	NA	NA	NA		EN	0	1	0	FALSE	Migraines
ENSG00000250501	NA	NA	NA	0.512798	NA	NA		Oligo	0	1	0	FALSE	Migraines
CPSF4L	NA	0.512767	NA	NA	NA	NA		Astro	0	1	0	FALSE	Migraines
ENSG00000111788	0.490548	0.490406	0.49161	0.490393	0.491735	NA		EN,Astro,IN,OPC,Oligo	0	5	0	FALSE	Migraines
RFX2	NA	NA	0.54993	NA	0.54804	NA		EN,IN	0	2	0	FALSE	Migraines
ENSG00000259676	NA	NA	NA	NA	0.512661	NA		IN	0	1	0	FALSE	Migraines
FERMT1	0.545948	NA	0.546428	NA	0.546598	NA		EN,IN,OPC	0	3	0	FALSE	Migraines
ZNF224	NA	0.512964	NA	NA	NA	NA		Astro	0	1	0	FALSE	Migraines
ZNF234	NA	NA	NA	0.5131	NA	NA		Oligo	0	1	0	FALSE	Migraines
ENSG00000287528	NA	NA	0.512999	NA	NA	NA		EN	0	1	0	FALSE	Migraines
KANSL1L	NA	0.513026	NA	NA	NA	NA		Astro	0	1	0	FALSE	Migraines
POMZP3	0.578478	0.57854	0.581989	0.578428	0.581898	0.576526		EN,Astro,IN,OPC,Oligo,Immune	0	6	0	FALSE	Migraines
ENSG00000259203	0.514193	NA	NA	NA	NA	NA		OPC	0	1	0	FALSE	Migraines
ENSG00000287943	NA	NA	0.585316	NA	0.582192	NA		EN,IN	0	2	0	FALSE	Migraines
KRT8P31	NA	NA	0.513344	NA	NA	NA		EN	0	1	0	FALSE	Migraines
HBB	NA	NA	0.513362	NA	NA	NA		EN	0	1	0	FALSE	Migraines
RPS8P4	NA	NA	0.513379	NA	NA	NA		EN	0	1	0	FALSE	Migraines
ENSG00000286279	NA	NA	NA	0.513494	NA	NA		Oligo	0	1	0	FALSE	Migraines
ENSG00000287740	NA	NA	0.513388	NA	NA	NA		EN	0	1	0	FALSE	Migraines
CACNB3	NA	NA	0.555134	NA	0.553097	NA		EN,IN	0	2	0	FALSE	Migraines
MEPE	NA	NA	NA	0.586278	0.595501	NA		IN,Oligo	0	2	0	FALSE	Migraines
LSR	NA	NA	NA	0.513655	NA	NA		Oligo	0	1	0	FALSE	Migraines
RBL2	0.623912	0.624005	0.629181	0.623867	0.628978	0.619375		EN,Astro,IN,OPC,Oligo,Immune	0	6	0	FALSE	Migraines
FAM81B	NA	NA	0.502186	0.505473	0.502183	NA		EN,IN,Oligo	0	3	0	FALSE	Migraines
GRM4	NA	NA	0.5137	NA	NA	NA		EN	0	1	0	FALSE	Migraines
ENSG00000264956	NA	NA	0.513706	NA	NA	NA		EN	0	1	0	FALSE	Migraines
MRPS31P2	NA	0.566184	NA	NA	0.574033	NA		Astro,IN	0	2	0	FALSE	Migraines
ANKRD34B	NA	NA	NA	NA	0.51348	NA		IN	0	1	0	FALSE	Migraines
DNAJB6	NA	0.550726	NA	NA	0.557189	NA		Astro,IN	0	2	0	FALSE	Migraines
PNPLA2	NA	NA	0.513778	NA	NA	NA		EN	0	1	0	FALSE	Migraines
ENSG00000268401	NA	NA	0.514889	0.516548	0.515431	NA		EN,IN,Oligo	0	3	0	FALSE	Migraines
LINC01591	NA	NA	NA	NA	0.513534	NA		IN	0	1	0	FALSE	Migraines
INMT	NA	NA	0.513794	NA	NA	NA		EN	0	1	0	FALSE	Migraines
TNFSF8	NA	NA	NA	NA	NA	0.51261		Immune	0	1	0	FALSE	Migraines
PLEKHG5	NA	NA	0.567064	NA	NA	0.559451		EN,Immune	0	2	0	FALSE	Migraines
FMO4	NA	NA	NA	0.51401	NA	NA		Oligo	0	1	0	FALSE	Migraines
ATP5IF1	0.593585	0.593482	0.595568	0.593217	0.595531	NA		EN,Astro,IN,OPC,Oligo	0	5	0	FALSE	Migraines
ENSG00000278192	0.51504	NA	NA	NA	NA	NA		OPC	0	1	0	FALSE	Migraines
APPBP2	NA	NA	NA	0.514207	NA	NA		Oligo	0	1	0	FALSE	Migraines
B9D1	NA	NA	0.539257	0.543376	NA	NA		EN,Oligo	0	2	0	FALSE	Migraines
TMEM185B	NA	NA	NA	0.53793	0.535554	NA		IN,Oligo	0	2	0	FALSE	Migraines
SLC39A9	NA	NA	0.513788	NA	0.514519	NA		EN,IN	0	2	0	FALSE	Migraines
ENSG00000276663	NA	NA	NA	0.5143	NA	NA		Oligo	0	1	0	FALSE	Migraines
LHFPL3	NA	NA	NA	0.514402	NA	NA		Oligo	0	1	0	FALSE	Migraines
ENSG00000279285	NA	NA	0.514338	NA	NA	NA		EN	0	1	0	FALSE	Migraines
ENSG00000234425	NA	NA	NA	NA	NA	0.513104		Immune	0	1	0	FALSE	Migraines
TRERF1	NA	NA	0.553195	NA	NA	0.547194		EN,Immune	0	2	0	FALSE	Migraines
SORD2P	NA	NA	0.514637	NA	NA	NA		EN	0	1	0	FALSE	Migraines
ENSG00000249743	NA	NA	0.514703	NA	NA	NA		EN	0	1	0	FALSE	Migraines
LMNB2	NA	NA	0.51471	NA	NA	NA		EN	0	1	0	FALSE	Migraines
ENSG00000285744	NA	0.514739	NA	NA	NA	NA		Astro	0	1	0	FALSE	Migraines
GPR162	NA	NA	NA	NA	NA	0.513498		Immune	0	1	0	FALSE	Migraines
ENSG00000272733	NA	0.545824	0.540807	NA	0.540596	NA		EN,Astro,IN	0	3	0	FALSE	Migraines
ENSG00000251615	NA	0.565705	0.563446	0.567451	NA	NA		EN,Astro,Oligo	0	3	0	FALSE	Migraines
KANK2	NA	0.57953	NA	NA	0.588423	NA		Astro,IN	0	2	0	FALSE	Migraines
CLEC7A	NA	NA	NA	NA	NA	0.513727		Immune	0	1	0	FALSE	Migraines
NCOA3	NA	0.575624	NA	NA	NA	0.569722		Astro,Immune	0	2	0	FALSE	Migraines
ATXN1L	NA	NA	NA	0.515213	NA	NA		Oligo	0	1	0	FALSE	Migraines
ZNF331	NA	0.526145	NA	0.525756	NA	0.523988		Astro,Oligo,Immune	0	3	0	FALSE	Migraines
ENSG00000232739	NA	NA	0.589991	0.582393	NA	NA		EN,Oligo	0	2	0	FALSE	Migraines
ENSG00000264458	NA	NA	0.508202	0.507657	NA	NA		EN,Oligo	0	2	0	FALSE	Migraines
ZNF570	NA	NA	0.515288	NA	NA	NA		EN	0	1	0	FALSE	Migraines
RSU1	0.608734	0.608938	0.611248	0.608697	0.611477	NA		EN,Astro,IN,OPC,Oligo	0	5	0	FALSE	Migraines
ENSG00000250697	NA	NA	NA	NA	0.515119	NA		IN	0	1	0	FALSE	Migraines
ENSG00000287609	0.580899	NA	NA	0.583844	NA	NA		OPC,Oligo	0	2	0	FALSE	Migraines
FKTN	NA	NA	0.515413	NA	NA	NA		EN	0	1	0	FALSE	Migraines
TMC1	NA	0.5156	NA	NA	NA	NA		Astro	0	1	0	FALSE	Migraines
CDH24	NA	0.515649	NA	NA	NA	NA		Astro	0	1	0	FALSE	Migraines
JAZF1-AS1	0.600842	0.600597	0.603015	0.600911	0.602925	NA		EN,Astro,IN,OPC,Oligo	0	5	0	FALSE	Migraines
ENSG00000233251	NA	NA	0.515828	NA	NA	NA		EN	0	1	0	FALSE	Migraines
ENSG00000250969	NA	0.515782	NA	NA	NA	NA		Astro	0	1	0	FALSE	Migraines
ENSG00000283384	NA	NA	0.515856	NA	NA	NA		EN	0	1	0	FALSE	Migraines
ENSG00000267173	NA	NA	0.515864	NA	NA	NA		EN	0	1	0	FALSE	Migraines
HSD17B3-AS1	NA	NA	NA	0.516005	NA	NA		Oligo	0	1	0	FALSE	Migraines
ENSG00000282804	NA	NA	0.527483	NA	0.526493	NA		EN,IN	0	2	0	FALSE	Migraines
AGPAT2	NA	NA	0.515985	NA	NA	NA		EN	0	1	0	FALSE	Migraines
ENSG00000248242	NA	NA	0.500406	NA	0.500282	NA		EN,IN	0	2	0	FALSE	Migraines
BTD	NA	0.611645	NA	0.610542	0.606423	NA		Astro,IN,Oligo	0	3	0	FALSE	Migraines
ENSG00000255663	NA	0.592586	0.589917	0.592317	0.590522	NA		EN,Astro,IN,Oligo	0	4	0	FALSE	Migraines
CYCSP4	NA	NA	0.515883	0.514822	NA	NA		EN,Oligo	0	2	0	FALSE	Migraines
LINC00898	NA	NA	0.516131	NA	NA	NA		EN	0	1	0	FALSE	Migraines
HPGDS	NA	NA	NA	NA	NA	0.514714		Immune	0	1	0	FALSE	Migraines
BRCA1	NA	NA	0.516171	NA	NA	NA		EN	0	1	0	FALSE	Migraines
TMEM179	NA	NA	0.515758	0.516407	0.516394	NA		EN,IN,Oligo	0	3	0	FALSE	Migraines
SMIM6	NA	NA	NA	0.516346	NA	NA		Oligo	0	1	0	FALSE	Migraines
LMOD3	NA	NA	NA	NA	0.516069	NA		IN	0	1	0	FALSE	Migraines
ENSG00000263571	NA	NA	0.559075	NA	0.557055	NA		EN,IN	0	2	0	FALSE	Migraines
ENSG00000255132	NA	0.516446	NA	NA	NA	NA		Astro	0	1	0	FALSE	Migraines
DYNLL1	NA	0.498787	NA	NA	0.500379	NA		Astro,IN	0	2	0	FALSE	Migraines
FAM71F2	0.540428	0.540466	0.538761	0.540343	0.53885	NA		EN,Astro,IN,OPC,Oligo	0	5	0	FALSE	Migraines
ENSG00000272519	NA	NA	0.516592	NA	NA	NA		EN	0	1	0	FALSE	Migraines
GEMIN2	NA	NA	0.516601	NA	NA	NA		EN	0	1	0	FALSE	Migraines
ENSG00000287161	NA	NA	0.516719	NA	NA	NA		EN	0	1	0	FALSE	Migraines
CHORDC1P1	NA	NA	0.516721	NA	NA	NA		EN	0	1	0	FALSE	Migraines
ENSG00000240898	NA	NA	NA	0.516832	NA	NA		Oligo	0	1	0	FALSE	Migraines
LINC00092	NA	NA	0.516788	NA	NA	NA		EN	0	1	0	FALSE	Migraines
NR2C2	NA	NA	0.569639	0.576202	NA	NA		EN,Oligo	0	2	0	FALSE	Migraines
ENSG00000286193	NA	NA	NA	0.525022	0.528998	NA		IN,Oligo	0	2	0	FALSE	Migraines
USP30	NA	0.580892	0.57588	0.580399	0.575835	NA		EN,Astro,IN,Oligo	0	4	0	FALSE	Migraines
ST14	NA	NA	0.516999	NA	NA	NA		EN	0	1	0	FALSE	Migraines
TAF8	NA	0.607975	0.612881	0.607612	0.612714	NA		EN,Astro,IN,Oligo	0	4	0	FALSE	Migraines
ZNF845	NA	NA	0.517164	NA	NA	NA		EN	0	1	0	FALSE	Migraines
ENSG00000287174	NA	NA	NA	0.517211	NA	NA		Oligo	0	1	0	FALSE	Migraines
LINC02064	NA	NA	NA	NA	0.517126	NA		IN	0	1	0	FALSE	Migraines
TBXA2R	NA	NA	NA	NA	0.517311	NA		IN	0	1	0	FALSE	Migraines
PPP1R1B	NA	0.517567	NA	NA	NA	NA		Astro	0	1	0	FALSE	Migraines
LINC02670	NA	NA	0.517687	NA	NA	NA		EN	0	1	0	FALSE	Migraines
ENSG00000261970	NA	NA	0.517714	NA	NA	NA		EN	0	1	0	FALSE	Migraines
TMEM139-AS1	NA	NA	0.503632	NA	NA	0.504394		EN,Immune	0	2	0	FALSE	Migraines
ENSG00000287020	NA	NA	0.594208	NA	0.597686	NA		EN,IN	0	2	0	FALSE	Migraines
CLRN1-AS1	NA	0.517642	NA	NA	NA	NA		Astro	0	1	0	FALSE	Migraines
SCIN	NA	NA	NA	NA	NA	0.516162		Immune	0	1	0	FALSE	Migraines
ENSG00000259403	NA	NA	0.591912	NA	0.588793	NA		EN,IN	0	2	0	FALSE	Migraines
CNIH4	0.578843	0.57949	NA	0.579085	NA	0.574891		Astro,OPC,Oligo,Immune	0	4	0	FALSE	Migraines
PPP3CB-AS1	NA	NA	NA	0.517944	NA	NA		Oligo	0	1	0	FALSE	Migraines
APOE	NA	NA	NA	NA	NA	0.516412		Immune	0	1	0	FALSE	Migraines
GJC3	NA	NA	0.518111	NA	NA	NA		EN	0	1	0	FALSE	Migraines
MON1B	NA	NA	NA	NA	0.517799	NA		IN	0	1	0	FALSE	Migraines
ENSG00000248725	NA	0.518044	NA	NA	NA	NA		Astro	0	1	0	FALSE	Migraines
PSMD1	NA	0.518076	NA	NA	NA	NA		Astro	0	1	0	FALSE	Migraines
COQ8B	NA	NA	0.51822	NA	NA	NA		EN	0	1	0	FALSE	Migraines
ANKRD18CP	0.548748	0.548961	0.547291	0.548879	0.547212	NA		EN,Astro,IN,OPC,Oligo	0	5	0	FALSE	Migraines
ZNF440	0.519057	NA	NA	NA	NA	NA		OPC	0	1	0	FALSE	Migraines
GFRAL	NA	0.569195	0.574947	NA	NA	NA		EN,Astro	0	2	0	FALSE	Migraines
PTPRS	NA	NA	NA	0.518577	NA	NA		Oligo	0	1	0	FALSE	Migraines
CBLL1	NA	NA	NA	0.518639	NA	NA		Oligo	0	1	0	FALSE	Migraines
PSG11	NA	NA	NA	0.518644	NA	NA		Oligo	0	1	0	FALSE	Migraines
NR4A3	NA	NA	NA	0.518686	NA	NA		Oligo	0	1	0	FALSE	Migraines
LINC00475	NA	NA	0.518679	NA	NA	NA		EN	0	1	0	FALSE	Migraines
PLEKHA6	0.590324	0.591293	0.585286	NA	NA	NA		EN,Astro,OPC	0	3	0	FALSE	Migraines
NCAPH2	NA	NA	0.518749	NA	NA	NA		EN	0	1	0	FALSE	Migraines
IL18R1	NA	NA	NA	NA	0.579683	NA		IN	0	1	0	FALSE	Migraines
ENSG00000267262	NA	NA	0.518758	NA	NA	NA		EN	0	1	0	FALSE	Migraines
ZFYVE27	NA	0.599925	0.604165	NA	0.604624	NA		EN,Astro,IN	0	3	0	FALSE	Migraines
ENSG00000286957	NA	NA	0.532625	NA	0.533747	NA		EN,IN	0	2	0	FALSE	Migraines
MCU	NA	0.60971	NA	0.608057	0.610095	NA		Astro,IN,Oligo	0	3	0	FALSE	Migraines
DCLRE1CP1	NA	0.519034	NA	NA	NA	NA		Astro	0	1	0	FALSE	Migraines
ESRRAP2	NA	0.534985	NA	0.533854	NA	NA		Astro,Oligo	0	2	0	FALSE	Migraines
KIAA1109	0.565056	NA	0.558837	NA	NA	NA		EN,OPC	0	2	0	FALSE	Migraines
MR1	NA	NA	0.502321	NA	NA	0.502379		EN,Immune	0	2	0	FALSE	Migraines
PRPF4	0.60682	0.607057	0.605376	NA	0.605874	0.603855		EN,Astro,IN,OPC,Immune	0	5	0	FALSE	Migraines
ENSG00000279311	NA	NA	0.51947	NA	NA	NA		EN	0	1	0	FALSE	Migraines
ENSG00000286045	NA	0.519327	NA	NA	NA	NA		Astro	0	1	0	FALSE	Migraines
MXD3	NA	0.561555	0.565172	0.561438	0.565225	NA		EN,Astro,IN,Oligo	0	4	0	FALSE	Migraines
TNFRSF1A	NA	NA	0.572046	NA	0.574554	NA		EN,IN	0	2	0	FALSE	Migraines
SULT4A1	NA	NA	NA	NA	0.50937	0.509414		IN,Immune	0	2	0	FALSE	Migraines
ENSG00000241764	NA	NA	0.523275	NA	0.522602	NA		EN,IN	0	2	0	FALSE	Migraines
ODR4	NA	NA	NA	NA	0.519313	NA		IN	0	1	0	FALSE	Migraines
IKZF2	NA	NA	0.519704	NA	NA	NA		EN	0	1	0	FALSE	Migraines
ENSG00000267699	NA	NA	NA	NA	0.519408	NA		IN	0	1	0	FALSE	Migraines
COLQ	NA	NA	0.515083	0.514671	0.514697	NA		EN,IN,Oligo	0	3	0	FALSE	Migraines
METTL14-DT	0.560693	0.560489	0.561232	0.560338	0.561358	NA		EN,Astro,IN,OPC,Oligo	0	5	0	FALSE	Migraines
ARMH4	NA	0.51966	NA	NA	NA	NA		Astro	0	1	0	FALSE	Migraines
HGF	NA	NA	NA	NA	0.519562	NA		IN	0	1	0	FALSE	Migraines
ZSCAN18	0.61968	0.619399	0.620031	0.619536	0.620021	0.615978		EN,Astro,IN,OPC,Oligo,Immune	0	6	0	FALSE	Migraines
WDR35	0.536395	0.536499	0.535483	0.536391	0.535592	NA		EN,Astro,IN,OPC,Oligo	0	5	0	FALSE	Migraines
RAPGEF1	NA	NA	NA	NA	NA	0.51823		Immune	0	1	0	FALSE	Migraines
CREB3L1	NA	NA	0.520075	NA	NA	NA		EN	0	1	0	FALSE	Migraines
CBFB	NA	NA	NA	NA	0.519789	NA		IN	0	1	0	FALSE	Migraines
EPHA6	NA	0.520033	NA	NA	NA	NA		Astro	0	1	0	FALSE	Migraines
ZC3H14	NA	NA	NA	NA	0.519843	NA		IN	0	1	0	FALSE	Migraines
YTHDC1	NA	NA	0.520282	NA	NA	NA		EN	0	1	0	FALSE	Migraines
ENSG00000286841	NA	NA	NA	0.520318	NA	NA		Oligo	0	1	0	FALSE	Migraines
CINP	NA	NA	0.557043	0.55305	NA	NA		EN,Oligo	0	2	0	FALSE	Migraines
HTR3E	NA	NA	NA	0.520424	NA	NA		Oligo	0	1	0	FALSE	Migraines
ENSG00000287504	NA	NA	0.520458	NA	NA	NA		EN	0	1	0	FALSE	Migraines
ZNF43	NA	NA	0.594776	NA	0.598112	NA		EN,IN	0	2	0	FALSE	Migraines
ENSG00000287834	NA	NA	0.514808	NA	0.515241	NA		EN,IN	0	2	0	FALSE	Migraines
SRP68	NA	NA	0.5936	NA	0.596885	NA		EN,IN	0	2	0	FALSE	Migraines
ZNF835	NA	NA	0.520635	NA	NA	NA		EN	0	1	0	FALSE	Migraines
ENSG00000266667	0.528953	0.52857	0.52919	0.528612	0.529255	NA		EN,Astro,IN,OPC,Oligo	0	5	0	FALSE	Migraines
ENSG00000259502	NA	NA	NA	0.520755	NA	NA		Oligo	0	1	0	FALSE	Migraines
OR8A1	NA	NA	0.52079	NA	NA	NA		EN	0	1	0	FALSE	Migraines
ENSG00000279952	NA	NA	0.520864	NA	NA	NA		EN	0	1	0	FALSE	Migraines
DIPK1C	NA	0.556109	0.551415	NA	NA	NA		EN,Astro	0	2	0	FALSE	Migraines
SCYL3	NA	0.556877	0.556431	0.556774	0.556748	0.552885		EN,Astro,IN,Oligo,Immune	0	5	0	FALSE	Migraines
LINC02775	NA	NA	NA	0.521071	NA	NA		Oligo	0	1	0	FALSE	Migraines
MPI	NA	NA	0.521153	NA	NA	NA		EN	0	1	0	FALSE	Migraines
OLAH	NA	0.520968	NA	NA	NA	NA		Astro	0	1	0	FALSE	Migraines
AKR7A2P1	NA	NA	0.521209	NA	NA	NA		EN	0	1	0	FALSE	Migraines
AP1S1	NA	NA	0.521267	NA	NA	NA		EN	0	1	0	FALSE	Migraines
ENSG00000288606	NA	NA	NA	0.52125	NA	NA		Oligo	0	1	0	FALSE	Migraines
TSC22D2	NA	0.521172	NA	NA	NA	NA		Astro	0	1	0	FALSE	Migraines
SLC16A14	NA	NA	NA	0.5214	NA	NA		Oligo	0	1	0	FALSE	Migraines
CBX3P5	NA	NA	0.574265	NA	0.571982	NA		EN,IN	0	2	0	FALSE	Migraines
ENSG00000255572	NA	NA	0.521603	NA	NA	NA		EN	0	1	0	FALSE	Migraines
ERVH-1	NA	NA	0.521618	NA	NA	NA		EN	0	1	0	FALSE	Migraines
PDCD10	NA	NA	0.52165	NA	NA	NA		EN	0	1	0	FALSE	Migraines
ENSG00000286647	NA	NA	NA	0.52161	NA	NA		Oligo	0	1	0	FALSE	Migraines
LINC02756	NA	NA	0.521685	NA	NA	NA		EN	0	1	0	FALSE	Migraines
NCOA5	NA	NA	0.507525	NA	0.507652	NA		EN,IN	0	2	0	FALSE	Migraines
RNASEH1P1	NA	NA	0.521798	NA	NA	NA		EN	0	1	0	FALSE	Migraines
ENSG00000271793	NA	0.521644	NA	NA	NA	NA		Astro	0	1	0	FALSE	Migraines
NELFCD	0.592896	0.593222	0.589309	0.59308	0.589381	0.58921		EN,Astro,IN,OPC,Oligo,Immune	0	6	0	FALSE	Migraines
ENSG00000256139	NA	NA	NA	0.521837	NA	NA		Oligo	0	1	0	FALSE	Migraines
AMH	NA	NA	0.523438	0.526931	0.523512	NA		EN,IN,Oligo	0	3	0	FALSE	Migraines
SLITRK1	NA	NA	NA	0.52186	NA	NA		Oligo	0	1	0	FALSE	Migraines
ENSG00000226883	NA	0.564658	0.562117	0.564669	NA	NA		EN,Astro,Oligo	0	3	0	FALSE	Migraines
EMC9	0.522496	NA	NA	NA	NA	NA		OPC	0	1	0	FALSE	Migraines
TMEM225B	NA	0.544784	0.545454	0.545517	NA	NA		EN,Astro,Oligo	0	3	0	FALSE	Migraines
ZDHHC23	NA	NA	NA	0.521986	NA	NA		Oligo	0	1	0	FALSE	Migraines
GPX3	NA	NA	0.522072	NA	NA	NA		EN	0	1	0	FALSE	Migraines
KLRC1	NA	NA	0.522168	NA	NA	NA		EN	0	1	0	FALSE	Migraines
LINC00601	0.538086	NA	NA	0.536939	NA	NA		OPC,Oligo	0	2	0	FALSE	Migraines
OR2G6	NA	NA	0.522175	NA	NA	NA		EN	0	1	0	FALSE	Migraines
ENSG00000265359	NA	NA	0.522217	NA	NA	NA		EN	0	1	0	FALSE	Migraines
TBX15	NA	NA	0.522252	NA	NA	NA		EN	0	1	0	FALSE	Migraines
C5orf49	NA	0.522086	NA	NA	NA	NA		Astro	0	1	0	FALSE	Migraines
GMFB	NA	NA	NA	NA	0.5219	NA		IN	0	1	0	FALSE	Migraines
BMPR1A	NA	NA	NA	0.522279	NA	NA		Oligo	0	1	0	FALSE	Migraines
ODF2	NA	NA	0.541857	NA	0.540716	NA		EN,IN	0	2	0	FALSE	Migraines
ENSG00000253539	NA	NA	0.522414	NA	NA	NA		EN	0	1	0	FALSE	Migraines
MORC3	0.524972	0.52493	0.527349	0.524917	0.527415	NA		EN,Astro,IN,OPC,Oligo	0	5	0	FALSE	Migraines
EDN3	NA	NA	0.522448	NA	NA	NA		EN	0	1	0	FALSE	Migraines
ENSG00000273204	NA	NA	NA	0.522466	NA	NA		Oligo	0	1	0	FALSE	Migraines
ENTPD4	NA	NA	0.541063	0.538697	NA	NA		EN,Oligo	0	2	0	FALSE	Migraines
ENSG00000288039	NA	0.522464	NA	NA	NA	NA		Astro	0	1	0	FALSE	Migraines
AFTPH	NA	NA	NA	0.517969	NA	0.514742		Oligo,Immune	0	2	0	FALSE	Migraines
MEF2D	NA	0.522474	NA	NA	NA	NA		Astro	0	1	0	FALSE	Migraines
RPAP3	NA	NA	NA	NA	NA	0.520617		Immune	0	1	0	FALSE	Migraines
SLAMF8	NA	NA	0.522729	NA	NA	NA		EN	0	1	0	FALSE	Migraines
CEROX1	NA	NA	0.570745	0.565853	NA	NA		EN,Oligo	0	2	0	FALSE	Migraines
RGSL1	NA	NA	0.563653	NA	0.5618	NA		EN,IN	0	2	0	FALSE	Migraines
ENSG00000285673	NA	NA	0.522849	NA	NA	NA		EN	0	1	0	FALSE	Migraines
RAB2B	NA	NA	0.522874	NA	NA	NA		EN	0	1	0	FALSE	Migraines
ENSG00000254536	NA	NA	NA	0.522881	NA	NA		Oligo	0	1	0	FALSE	Migraines
GFER	NA	NA	0.523135	NA	NA	NA		EN	0	1	0	FALSE	Migraines
GBF1	NA	NA	0.523157	NA	NA	NA		EN	0	1	0	FALSE	Migraines
CBLIF	NA	NA	0.575384	NA	0.577813	NA		EN,IN	0	2	0	FALSE	Migraines
N4BP1	NA	NA	0.559838	NA	NA	0.563728		EN,Immune	0	2	0	FALSE	Migraines
KIRREL3-AS2	NA	NA	NA	0.523131	NA	NA		Oligo	0	1	0	FALSE	Migraines
ENSG00000236911	NA	NA	NA	0.523231	NA	NA		Oligo	0	1	0	FALSE	Migraines
PLK1	NA	NA	0.523369	NA	NA	NA		EN	0	1	0	FALSE	Migraines
ACYP1	NA	NA	0.572654	NA	NA	0.577426		EN,Immune	0	2	0	FALSE	Migraines
GPX4	NA	0.617791	0.612065	0.617509	0.612373	NA		EN,Astro,IN,Oligo	0	4	0	FALSE	Migraines
MRPL13	NA	NA	0.59341	NA	0.596515	NA		EN,IN	0	2	0	FALSE	Migraines
ENSG00000259675	NA	0.523395	NA	NA	NA	NA		Astro	0	1	0	FALSE	Migraines
ENSG00000249568	NA	NA	NA	NA	0.523254	NA		IN	0	1	0	FALSE	Migraines
FFAR4	NA	NA	0.539598	NA	NA	0.536183		EN,Immune	0	2	0	FALSE	Migraines
ENSG00000285080	0.59317	0.592876	0.59108	0.592849	0.591293	NA		EN,Astro,IN,OPC,Oligo	0	5	0	FALSE	Migraines
OACYLP	NA	NA	NA	NA	0.523296	NA		IN	0	1	0	FALSE	Migraines
NOVA1	NA	0.548641	NA	NA	NA	NA		Astro	0	1	0	FALSE	Migraines
C12orf57	NA	NA	NA	0.600493	0.592333	NA		IN,Oligo	0	2	0	FALSE	Migraines
CCDC34	NA	NA	0.523881	NA	NA	NA		EN	0	1	0	FALSE	Migraines
DIRAS1	NA	NA	0.523914	NA	NA	NA		EN	0	1	0	FALSE	Migraines
FAM107A	NA	NA	NA	NA	0.523482	NA		IN	0	1	0	FALSE	Migraines
ENSG00000258114	NA	0.523688	NA	NA	NA	NA		Astro	0	1	0	FALSE	Migraines
ENSG00000247728	NA	NA	NA	0.523862	NA	NA		Oligo	0	1	0	FALSE	Migraines
TMEM254-AS1	0.619718	0.619723	0.622342	0.620219	0.621984	NA		EN,Astro,IN,OPC,Oligo	0	5	0	FALSE	Migraines
LIPG	NA	NA	NA	NA	NA	0.521799		Immune	0	1	0	FALSE	Migraines
PAPOLA	NA	0.5238	NA	NA	NA	NA		Astro	0	1	0	FALSE	Migraines
NUDT9	NA	NA	NA	0.523994	NA	NA		Oligo	0	1	0	FALSE	Migraines
CAPS2-AS1	NA	NA	0.524093	NA	NA	NA		EN	0	1	0	FALSE	Migraines
DBT	0.60345	0.603435	NA	0.603306	0.609039	NA		Astro,IN,OPC,Oligo	0	4	0	FALSE	Migraines
ENSG00000279838	NA	NA	NA	0.524112	NA	NA		Oligo	0	1	0	FALSE	Migraines
COG3	0.5715	0.571451	0.575004	0.571691	0.574666	NA		EN,Astro,IN,OPC,Oligo	0	5	0	FALSE	Migraines
MAPK8	NA	NA	0.5243	NA	NA	NA		EN	0	1	0	FALSE	Migraines
LINC01673	NA	NA	NA	0.52428	NA	NA		Oligo	0	1	0	FALSE	Migraines
ENSG00000286333	NA	0.524179	NA	NA	NA	NA		Astro	0	1	0	FALSE	Migraines
VSIG10L2	NA	NA	0.550793	NA	0.552257	NA		EN,IN	0	2	0	FALSE	Migraines
PLPPR5	NA	NA	NA	NA	0.524113	NA		IN	0	1	0	FALSE	Migraines
DPY19L4	NA	0.567068	0.565189	0.567683	0.565526	NA		EN,Astro,IN,Oligo	0	4	0	FALSE	Migraines
ENSG00000271943	NA	NA	0.566337	NA	0.564486	NA		EN,IN	0	2	0	FALSE	Migraines
OR2T8	NA	NA	0.524692	NA	NA	NA		EN	0	1	0	FALSE	Migraines
LGI4	NA	NA	0.565686	0.56318	0.565487	NA		EN,IN,Oligo	0	3	0	FALSE	Migraines
LINC02133	NA	NA	NA	0.524608	NA	NA		Oligo	0	1	0	FALSE	Migraines
RPL5P18	NA	NA	0.59506	NA	0.592201	NA		EN,IN	0	2	0	FALSE	Migraines
ENSG00000259520	0.540595	0.540353	0.54216	0.54031	0.542153	NA		EN,Astro,IN,OPC,Oligo	0	5	0	FALSE	Migraines
TAF10	NA	NA	0.521908	NA	0.521533	NA		EN,IN	0	2	0	FALSE	Migraines
CXCL16	0.592102	NA	NA	0.589148	NA	NA		OPC,Oligo	0	2	0	FALSE	Migraines
ENSG00000279113	NA	NA	0.525006	NA	NA	NA		EN	0	1	0	FALSE	Migraines
HDGF	NA	0.524739	NA	NA	NA	NA		Astro	0	1	0	FALSE	Migraines
SH3BP4	NA	0.524858	NA	NA	NA	NA		Astro	0	1	0	FALSE	Migraines
MPP3	NA	NA	NA	0.525086	NA	NA		Oligo	0	1	0	FALSE	Migraines
BATF3	NA	NA	0.551059	NA	0.552492	NA		EN,IN	0	2	0	FALSE	Migraines
EXTL1	0.525569	NA	NA	NA	NA	NA		OPC	0	1	0	FALSE	Migraines
CAP2	0.58575	0.583066	NA	NA	NA	NA		Astro,OPC	0	2	0	FALSE	Migraines
ENSG00000232555	NA	0.525017	NA	NA	NA	NA		Astro	0	1	0	FALSE	Migraines
OCIAD1-AS1	NA	NA	NA	0.525181	NA	NA		Oligo	0	1	0	FALSE	Migraines
ENSG00000269504	NA	NA	0.525364	NA	NA	NA		EN	0	1	0	FALSE	Migraines
ENSG00000257943	NA	NA	0.540944	NA	0.53998	NA		EN,IN	0	2	0	FALSE	Migraines
TMEM92-AS1	NA	NA	0.52543	NA	NA	NA		EN	0	1	0	FALSE	Migraines
TPCN1	NA	0.543528	NA	0.544651	NA	NA		Astro,Oligo	0	2	0	FALSE	Migraines
ZNF710-AS1	NA	NA	0.525493	NA	NA	NA		EN	0	1	0	FALSE	Migraines
RN7SL370P	NA	NA	0.594826	NA	0.592016	NA		EN,IN	0	2	0	FALSE	Migraines
ENSG00000287707	NA	NA	0.525541	NA	NA	NA		EN	0	1	0	FALSE	Migraines
ENSG00000287150	NA	NA	NA	NA	NA	0.523363		Immune	0	1	0	FALSE	Migraines
CCNYL2	NA	NA	0.540347	NA	0.539423	NA		EN,IN	0	2	0	FALSE	Migraines
PLPP2	NA	NA	NA	0.525697	NA	NA		Oligo	0	1	0	FALSE	Migraines
CCND2	NA	NA	NA	NA	0.525593	NA		IN	0	1	0	FALSE	Migraines
ENSG00000263624	NA	NA	NA	0.52594	NA	NA		Oligo	0	1	0	FALSE	Migraines
WFDC8	NA	NA	NA	NA	0.525639	NA		IN	0	1	0	FALSE	Migraines
RASGRP3	NA	NA	NA	0.544196	NA	0.540185		Oligo,Immune	0	2	0	FALSE	Migraines
ENSG00000203900	NA	NA	NA	NA	0.525753	NA		IN	0	1	0	FALSE	Migraines
ENSG00000288541	NA	NA	0.526291	NA	NA	NA		EN	0	1	0	FALSE	Migraines
FOXP4-AS1	NA	NA	0.526486	NA	NA	NA		EN	0	1	0	FALSE	Migraines
LINC02660	NA	NA	0.526507	NA	NA	NA		EN	0	1	0	FALSE	Migraines
MAGOHB	NA	NA	0.592113	NA	0.594983	NA		EN,IN	0	2	0	FALSE	Migraines
ENSG00000288605	NA	NA	0.526669	NA	NA	NA		EN	0	1	0	FALSE	Migraines
ZBTB44	NA	NA	0.526674	NA	NA	NA		EN	0	1	0	FALSE	Migraines
RPS5	NA	NA	NA	0.526555	NA	NA		Oligo	0	1	0	FALSE	Migraines
CASC6	NA	NA	NA	NA	0.526238	NA		IN	0	1	0	FALSE	Migraines
COLCA2	NA	0.526415	NA	NA	NA	NA		Astro	0	1	0	FALSE	Migraines
HSPE1P27	NA	NA	NA	0.526599	NA	NA		Oligo	0	1	0	FALSE	Migraines
TRMT1L	NA	NA	NA	0.526695	NA	NA		Oligo	0	1	0	FALSE	Migraines
ENSG00000287030	NA	NA	NA	0.526783	NA	NA		Oligo	0	1	0	FALSE	Migraines
FZD8	NA	NA	0.526939	NA	NA	NA		EN	0	1	0	FALSE	Migraines
DMRT3	NA	NA	0.527011	NA	NA	NA		EN	0	1	0	FALSE	Migraines
AFG3L2	NA	NA	0.527057	NA	NA	NA		EN	0	1	0	FALSE	Migraines
USP46	NA	NA	0.527776	NA	NA	NA		EN	0	1	0	FALSE	Migraines
FGF10	NA	NA	0.527829	NA	NA	NA		EN	0	1	0	FALSE	Migraines
GARS1	NA	NA	NA	0.527753	NA	NA		Oligo	0	1	0	FALSE	Migraines
LMNTD1	NA	0.527675	NA	NA	NA	NA		Astro	0	1	0	FALSE	Migraines
NIF3L1	NA	NA	0.528191	NA	NA	NA		EN	0	1	0	FALSE	Migraines
ENSG00000281100	NA	NA	0.598926	NA	0.596111	NA		EN,IN	0	2	0	FALSE	Migraines
CDC42-AS1	NA	NA	0.527094	NA	0.527537	NA		EN,IN	0	2	0	FALSE	Migraines
ENSG00000258056	NA	0.517348	NA	NA	0.518591	NA		Astro,IN	0	2	0	FALSE	Migraines
TIMM22	NA	NA	0.528409	NA	NA	NA		EN	0	1	0	FALSE	Migraines
ENSG00000234773	NA	NA	NA	0.528327	NA	NA		Oligo	0	1	0	FALSE	Migraines
ENSG00000250424	NA	NA	0.528531	NA	NA	NA		EN	0	1	0	FALSE	Migraines
ENSG00000286305	NA	NA	0.528563	NA	NA	NA		EN	0	1	0	FALSE	Migraines
MIR1-1HG-AS1	NA	NA	0.528646	NA	NA	NA		EN	0	1	0	FALSE	Migraines
IKZF4	NA	NA	NA	0.528492	NA	NA		Oligo	0	1	0	FALSE	Migraines
ANKRD20A19P	NA	NA	NA	NA	0.528158	NA		IN	0	1	0	FALSE	Migraines
TMEM86B	NA	NA	0.528701	NA	NA	NA		EN	0	1	0	FALSE	Migraines
SELENOKP3	NA	0.528774	0.529023	NA	NA	NA		EN,Astro	0	2	0	FALSE	Migraines
RSPH10B	NA	NA	0.528762	NA	NA	NA		EN	0	1	0	FALSE	Migraines
TOR1B	NA	NA	NA	0.528745	NA	NA		Oligo	0	1	0	FALSE	Migraines
TFAM	NA	NA	0.539573	NA	0.540404	NA		EN,IN	0	2	0	FALSE	Migraines
CDC14B	0.567867	0.569632	NA	NA	NA	NA		Astro,OPC	0	2	0	FALSE	Migraines
ENSG00000232895	NA	NA	NA	NA	NA	0.526328		Immune	0	1	0	FALSE	Migraines
KMT5C	NA	0.528746	NA	NA	NA	NA		Astro	0	1	0	FALSE	Migraines
ENSG00000242009	NA	NA	0.529166	NA	NA	NA		EN	0	1	0	FALSE	Migraines
PRDX3	NA	NA	NA	0.52901	NA	NA		Oligo	0	1	0	FALSE	Migraines
RGS13	NA	NA	NA	NA	0.528695	NA		IN	0	1	0	FALSE	Migraines
HSD17B13	NA	NA	0.534897	0.536942	0.535162	NA		EN,IN,Oligo	0	3	0	FALSE	Migraines
PKD2L1	NA	NA	0.601509	NA	0.59918	NA		EN,IN	0	2	0	FALSE	Migraines
LAPTM5	NA	NA	NA	0.52922	NA	NA		Oligo	0	1	0	FALSE	Migraines
ENSG00000273165	NA	NA	0.529477	NA	NA	NA		EN	0	1	0	FALSE	Migraines
CLPSL1	NA	NA	0.529556	NA	NA	NA		EN	0	1	0	FALSE	Migraines
ENSG00000257410	NA	NA	0.551958	NA	0.55084	NA		EN,IN	0	2	0	FALSE	Migraines
ENSG00000272109	NA	NA	0.542098	NA	0.54298	NA		EN,IN	0	2	0	FALSE	Migraines
GULOP	NA	0.53507	NA	NA	0.534618	NA		Astro,IN	0	2	0	FALSE	Migraines
ASS1	NA	0.579148	0.579833	NA	0.581014	NA		EN,Astro,IN	0	3	0	FALSE	Migraines
PPP1R12A-AS1	NA	NA	0.591728	0.588828	0.592018	NA		EN,IN,Oligo	0	3	0	FALSE	Migraines
FLG-AS1	0.612503	0.612531	0.613925	0.61238	0.61396	0.609693		EN,Astro,IN,OPC,Oligo,Immune	0	6	0	FALSE	Migraines
ENSG00000273628	NA	NA	0.595513	NA	0.598331	NA		EN,IN	0	2	0	FALSE	Migraines
SPAG6	NA	NA	0.583542	0.578393	NA	NA		EN,Oligo	0	2	0	FALSE	Migraines
ENSG00000286310	NA	NA	0.598995	0.597211	NA	NA		EN,Oligo	0	2	0	FALSE	Migraines
RPL39P26	NA	NA	NA	0.5298	NA	NA		Oligo	0	1	0	FALSE	Migraines
MYL5	NA	NA	0.559393	NA	0.560863	NA		EN,IN	0	2	0	FALSE	Migraines
CD244	NA	NA	0.530054	NA	NA	NA		EN	0	1	0	FALSE	Migraines
KLRG1	NA	NA	NA	NA	NA	0.527266		Immune	0	1	0	FALSE	Migraines
FNTB	NA	NA	NA	0.529916	NA	NA		Oligo	0	1	0	FALSE	Migraines
PMM2P2	NA	NA	0.530184	NA	NA	NA		EN	0	1	0	FALSE	Migraines
ACADVL	NA	0.594665	NA	0.597364	NA	NA		Astro,Oligo	0	2	0	FALSE	Migraines
WSB2	NA	NA	0.530336	NA	NA	NA		EN	0	1	0	FALSE	Migraines
ENSG00000272305	0.566947	0.566911	0.566401	0.566983	0.566507	0.563836		EN,Astro,IN,OPC,Oligo,Immune	0	6	0	FALSE	Migraines
ZNF675	NA	NA	0.559308	NA	0.557984	NA		EN,IN	0	2	0	FALSE	Migraines
ENSG00000274767	NA	0.59985	0.595726	NA	0.596614	NA		EN,Astro,IN	0	3	0	FALSE	Migraines
LINC01735	NA	NA	0.530458	NA	NA	NA		EN	0	1	0	FALSE	Migraines
ADAM17	0.62963	0.629363	0.631312	0.629465	0.630871	NA		EN,Astro,IN,OPC,Oligo	0	5	0	FALSE	Migraines
FAM71C	NA	NA	0.530596	NA	NA	NA		EN	0	1	0	FALSE	Migraines
ENSG00000287962	NA	0.530252	NA	NA	NA	NA		Astro	0	1	0	FALSE	Migraines
ENSG00000276759	NA	0.530258	NA	NA	NA	NA		Astro	0	1	0	FALSE	Migraines
ENSG00000213076	NA	NA	0.530709	NA	NA	NA		EN	0	1	0	FALSE	Migraines
LINC02618	NA	NA	0.530714	NA	NA	NA		EN	0	1	0	FALSE	Migraines
ENSG00000270100	NA	NA	0.567102	NA	0.565535	NA		EN,IN	0	2	0	FALSE	Migraines
ENSG00000259269	NA	NA	0.530758	NA	NA	NA		EN	0	1	0	FALSE	Migraines
ENSG00000287973	NA	NA	0.53078	NA	NA	NA		EN	0	1	0	FALSE	Migraines
MYO5B	NA	NA	NA	0.530581	NA	NA		Oligo	0	1	0	FALSE	Migraines
ENSG00000247193	NA	NA	0.583506	0.589388	NA	NA		EN,Oligo	0	2	0	FALSE	Migraines
GNLY	NA	NA	NA	NA	NA	0.527984		Immune	0	1	0	FALSE	Migraines
LINC02002	NA	NA	0.530937	NA	NA	NA		EN	0	1	0	FALSE	Migraines
ENSG00000258677	NA	NA	0.580207	NA	0.578201	NA		EN,IN	0	2	0	FALSE	Migraines
ATP5ME	NA	NA	NA	0.530726	NA	NA		Oligo	0	1	0	FALSE	Migraines
CPO	NA	NA	0.580485	NA	0.582667	NA		EN,IN	0	2	0	FALSE	Migraines
NUS1	NA	NA	0.589037	0.59542	NA	NA		EN,Oligo	0	2	0	FALSE	Migraines
DNMT1	NA	NA	NA	NA	0.530553	NA		IN	0	1	0	FALSE	Migraines
SLC26A11	NA	NA	NA	0.579728	NA	0.574639		Oligo,Immune	0	2	0	FALSE	Migraines
PARD6B	NA	0.576332	0.574958	0.576409	0.574753	NA		EN,Astro,IN,Oligo	0	4	0	FALSE	Migraines
GDPD4	NA	NA	NA	NA	NA	0.528261		Immune	0	1	0	FALSE	Migraines
RYR2	NA	NA	NA	NA	0.530708	NA		IN	0	1	0	FALSE	Migraines
RAB17	NA	NA	0.531306	NA	NA	NA		EN	0	1	0	FALSE	Migraines
NT5C3AP1	NA	NA	0.531355	NA	NA	NA		EN	0	1	0	FALSE	Migraines
ENSG00000286379	NA	NA	0.53138	NA	NA	NA		EN	0	1	0	FALSE	Migraines
ANP32E	NA	0.531061	NA	NA	NA	NA		Astro	0	1	0	FALSE	Migraines
ENSG00000241168	NA	NA	0.523303	NA	0.523209	NA		EN,IN	0	2	0	FALSE	Migraines
ENSG00000271843	NA	NA	0.531539	NA	NA	NA		EN	0	1	0	FALSE	Migraines
ENSG00000235779	NA	NA	0.531586	NA	NA	NA		EN	0	1	0	FALSE	Migraines
ZNF467	NA	NA	NA	NA	0.531023	NA		IN	0	1	0	FALSE	Migraines
ZNF566	0.581932	0.581822	0.582628	0.582104	0.582512	NA		EN,Astro,IN,OPC,Oligo	0	5	0	FALSE	Migraines
CDHR5	NA	NA	0.566114	NA	0.567734	NA		EN,IN	0	2	0	FALSE	Migraines
XYLT2	0.632871	0.632754	0.628142	0.632687	0.62819	NA		EN,Astro,IN,OPC,Oligo	0	5	0	FALSE	Migraines
RIPPLY2	NA	NA	NA	0.531706	NA	NA		Oligo	0	1	0	FALSE	Migraines
SLC37A2	NA	NA	0.531982	NA	NA	NA		EN	0	1	0	FALSE	Migraines
LINC00707	NA	NA	NA	0.531779	NA	NA		Oligo	0	1	0	FALSE	Migraines
WDR77	NA	NA	0.532052	NA	NA	NA		EN	0	1	0	FALSE	Migraines
ZNF883	0.623297	0.622893	0.62719	0.622882	0.627197	NA		EN,Astro,IN,OPC,Oligo	0	5	0	FALSE	Migraines
LINC01908	NA	NA	0.532098	NA	NA	NA		EN	0	1	0	FALSE	Migraines
ENSG00000280850	NA	NA	NA	0.531872	NA	NA		Oligo	0	1	0	FALSE	Migraines
DPY30	NA	NA	NA	0.532181	NA	NA		Oligo	0	1	0	FALSE	Migraines
ZBTB49	NA	0.609571	0.606757	0.610078	0.606625	NA		EN,Astro,IN,Oligo	0	4	0	FALSE	Migraines
LINC02188	NA	NA	0.53257	NA	NA	NA		EN	0	1	0	FALSE	Migraines
ALG1L10P	NA	NA	0.53274	NA	NA	NA		EN	0	1	0	FALSE	Migraines
ICE2	NA	NA	0.560663	0.557853	NA	NA		EN,Oligo	0	2	0	FALSE	Migraines
RAB23	NA	0.577409	NA	NA	0.572705	NA		Astro,IN	0	2	0	FALSE	Migraines
CA4	NA	NA	0.532832	NA	NA	NA		EN	0	1	0	FALSE	Migraines
ENSG00000263331	NA	NA	0.532844	NA	NA	NA		EN	0	1	0	FALSE	Migraines
ENSG00000286543	0.596633	NA	0.596273	0.596243	0.596928	NA		EN,IN,OPC,Oligo	0	4	0	FALSE	Migraines
TCIRG1	NA	NA	NA	NA	NA	0.529716		Immune	0	1	0	FALSE	Migraines
ENSG00000287404	NA	NA	NA	NA	0.532287	NA		IN	0	1	0	FALSE	Migraines
DDX19A-DT	NA	NA	NA	NA	NA	0.529766		Immune	0	1	0	FALSE	Migraines
SP2	0.532896	NA	NA	NA	NA	NA		OPC	0	1	0	FALSE	Migraines
EBNA1BP2	NA	0.523437	NA	NA	0.524752	NA		Astro,IN	0	2	0	FALSE	Migraines
ENSG00000261505	NA	NA	0.533167	NA	NA	NA		EN	0	1	0	FALSE	Migraines
ENSG00000234997	NA	0.532772	NA	NA	NA	NA		Astro	0	1	0	FALSE	Migraines
LINC01993	NA	NA	NA	0.53301	NA	NA		Oligo	0	1	0	FALSE	Migraines
ZNF75A	NA	0.590482	0.586506	0.59047	0.586609	NA		EN,Astro,IN,Oligo	0	4	0	FALSE	Migraines
SLC35C1	NA	NA	0.533468	NA	NA	NA		EN	0	1	0	FALSE	Migraines
OSGIN1	NA	NA	0.563755	NA	0.56244	NA		EN,IN	0	2	0	FALSE	Migraines
LINC01819	NA	NA	0.533527	NA	NA	NA		EN	0	1	0	FALSE	Migraines
ENSG00000260884	NA	NA	0.533578	NA	NA	NA		EN	0	1	0	FALSE	Migraines
LINC01191	NA	0.533139	NA	NA	NA	NA		Astro	0	1	0	FALSE	Migraines
SYNC	NA	NA	NA	NA	0.533072	NA		IN	0	1	0	FALSE	Migraines
AIF1L	NA	NA	NA	0.533434	NA	NA		Oligo	0	1	0	FALSE	Migraines
USP14	NA	NA	0.579725	0.576558	0.579086	NA		EN,IN,Oligo	0	3	0	FALSE	Migraines
ENSG00000287021	NA	0.53332	NA	NA	NA	NA		Astro	0	1	0	FALSE	Migraines
ZNF154	NA	NA	0.548165	NA	0.547381	NA		EN,IN	0	2	0	FALSE	Migraines
OR52A5	NA	NA	0.533865	NA	NA	NA		EN	0	1	0	FALSE	Migraines
TMPRSS12	NA	NA	NA	0.53364	NA	NA		Oligo	0	1	0	FALSE	Migraines
TRIM7-AS1	NA	NA	0.533955	NA	NA	NA		EN	0	1	0	FALSE	Migraines
RPL5P32	NA	NA	0.533972	NA	NA	NA		EN	0	1	0	FALSE	Migraines
ENSG00000259353	0.548063	NA	NA	0.547182	NA	NA		OPC,Oligo	0	2	0	FALSE	Migraines
ZC3HAV1	NA	NA	NA	NA	NA	0.530786		Immune	0	1	0	FALSE	Migraines
ANO7L1	NA	NA	0.534076	NA	NA	NA		EN	0	1	0	FALSE	Migraines
FBXO36	NA	NA	0.542173	NA	0.542823	NA		EN,IN	0	2	0	FALSE	Migraines
ENSG00000288637	NA	NA	NA	0.533871	NA	NA		Oligo	0	1	0	FALSE	Migraines
ENSG00000235605	NA	NA	0.541667	NA	0.541114	NA		EN,IN	0	2	0	FALSE	Migraines
FRG1	NA	NA	0.591501	0.591676	0.590659	NA		EN,IN,Oligo	0	3	0	FALSE	Migraines
LYRM9	NA	NA	NA	0.533972	NA	NA		Oligo	0	1	0	FALSE	Migraines
C14orf180	NA	NA	0.530298	NA	0.530116	NA		EN,IN	0	2	0	FALSE	Migraines
MIF4GD	NA	NA	NA	0.534146	NA	NA		Oligo	0	1	0	FALSE	Migraines
LINC02885	NA	NA	0.534535	NA	NA	NA		EN	0	1	0	FALSE	Migraines
ENSG00000251458	NA	NA	0.534572	NA	NA	NA		EN	0	1	0	FALSE	Migraines
RPL9P30	NA	NA	NA	0.534284	NA	NA		Oligo	0	1	0	FALSE	Migraines
ACAT2	NA	NA	NA	0.534335	NA	NA		Oligo	0	1	0	FALSE	Migraines
IQCJ-SCHIP1-AS1	NA	NA	NA	0.534368	NA	NA		Oligo	0	1	0	FALSE	Migraines
AADACL2-AS1	NA	NA	0.53483	NA	NA	NA		EN	0	1	0	FALSE	Migraines
PUS1	NA	NA	0.534889	NA	NA	NA		EN	0	1	0	FALSE	Migraines
CBS	NA	0.577157	0.581461	NA	NA	NA		EN,Astro	0	2	0	FALSE	Migraines
DYDC2	NA	NA	0.535028	NA	NA	NA		EN	0	1	0	FALSE	Migraines
ZNF354C	NA	NA	0.554196	NA	0.555211	NA		EN,IN	0	2	0	FALSE	Migraines
HMGA1	NA	0.534659	NA	NA	NA	NA		Astro	0	1	0	FALSE	Migraines
YIF1B	NA	NA	NA	0.534878	NA	NA		Oligo	0	1	0	FALSE	Migraines
C2orf16	NA	NA	0.535238	NA	NA	NA		EN	0	1	0	FALSE	Migraines
RPS7P15	NA	NA	0.535284	NA	NA	NA		EN	0	1	0	FALSE	Migraines
POFUT1	NA	NA	0.535359	NA	NA	NA		EN	0	1	0	FALSE	Migraines
XPC-AS1	NA	NA	NA	NA	NA	0.532007		Immune	0	1	0	FALSE	Migraines
ENSG00000280114	NA	0.535073	NA	NA	NA	NA		Astro	0	1	0	FALSE	Migraines
SSR4P1	NA	NA	0.535639	NA	NA	NA		EN	0	1	0	FALSE	Migraines
KLHL6	NA	NA	NA	NA	NA	0.532221		Immune	0	1	0	FALSE	Migraines
MAGEF1	NA	NA	NA	0.535328	NA	NA		Oligo	0	1	0	FALSE	Migraines
ENSG00000228560	NA	NA	0.535689	NA	NA	NA		EN	0	1	0	FALSE	Migraines
HSD17B6	NA	0.535186	NA	NA	NA	NA		Astro	0	1	0	FALSE	Migraines
NME1-NME2	NA	NA	0.535756	NA	NA	NA		EN	0	1	0	FALSE	Migraines
CSGALNACT2-DT	NA	NA	NA	0.535493	NA	NA		Oligo	0	1	0	FALSE	Migraines
LIPE	NA	NA	NA	0.535631	NA	NA		Oligo	0	1	0	FALSE	Migraines
MIR23AHG	NA	NA	NA	NA	0.535469	NA		IN	0	1	0	FALSE	Migraines
BCL2L15	NA	NA	0.534766	0.536629	0.534745	NA		EN,IN,Oligo	0	3	0	FALSE	Migraines
ENSG00000271855	NA	0.590725	0.588088	0.591607	NA	NA		EN,Astro,Oligo	0	3	0	FALSE	Migraines
ENSG00000267389	NA	NA	0.536384	NA	NA	NA		EN	0	1	0	FALSE	Migraines
ENSG00000260803	NA	NA	0.536544	NA	NA	NA		EN	0	1	0	FALSE	Migraines
HESX1	NA	NA	0.536751	NA	NA	NA		EN	0	1	0	FALSE	Migraines
SYT13	NA	NA	0.536772	NA	NA	NA		EN	0	1	0	FALSE	Migraines
TIMM50	NA	NA	0.536838	NA	NA	NA		EN	0	1	0	FALSE	Migraines
ENSG00000287145	NA	NA	0.536853	NA	NA	NA		EN	0	1	0	FALSE	Migraines
HPCA	NA	NA	0.55485	NA	0.555789	NA		EN,IN	0	2	0	FALSE	Migraines
PRELP	0.531589	0.53172	NA	NA	NA	NA		Astro,OPC	0	2	0	FALSE	Migraines
KIF5C	NA	0.536502	NA	NA	NA	NA		Astro	0	1	0	FALSE	Migraines
AGPAT3	NA	NA	NA	0.536752	NA	NA		Oligo	0	1	0	FALSE	Migraines
ENSG00000287143	NA	0.536725	NA	NA	NA	NA		Astro	0	1	0	FALSE	Migraines
ENSG00000236132	NA	NA	0.537306	NA	NA	NA		EN	0	1	0	FALSE	Migraines
ENSG00000260744	NA	NA	NA	0.536964	NA	NA		Oligo	0	1	0	FALSE	Migraines
CASP3	NA	NA	0.537325	NA	NA	NA		EN	0	1	0	FALSE	Migraines
ENSG00000257496	NA	NA	0.537393	NA	NA	NA		EN	0	1	0	FALSE	Migraines
SHFL	NA	NA	NA	NA	NA	0.533825		Immune	0	1	0	FALSE	Migraines
COMMD8	NA	NA	0.537516	NA	NA	NA		EN	0	1	0	FALSE	Migraines
ENSG00000251002	NA	NA	NA	NA	0.536877	NA		IN	0	1	0	FALSE	Migraines
ENSG00000266369	NA	NA	0.537592	NA	NA	NA		EN	0	1	0	FALSE	Migraines
DMKN	NA	NA	0.537707	NA	NA	NA		EN	0	1	0	FALSE	Migraines
DYNC1H1	NA	NA	NA	0.537364	NA	NA		Oligo	0	1	0	FALSE	Migraines
CPA2	NA	NA	NA	0.53739	NA	NA		Oligo	0	1	0	FALSE	Migraines
ENSG00000286364	0.541476	NA	NA	0.541879	NA	NA		OPC,Oligo	0	2	0	FALSE	Migraines
TBX1	NA	NA	0.537867	NA	NA	NA		EN	0	1	0	FALSE	Migraines
SYNDIG1L	NA	NA	NA	NA	0.537335	NA		IN	0	1	0	FALSE	Migraines
C6orf120	NA	0.537529	NA	NA	NA	NA		Astro	0	1	0	FALSE	Migraines
ENSG00000287140	NA	NA	0.538111	NA	NA	NA		EN	0	1	0	FALSE	Migraines
ENSG00000226609	NA	NA	NA	0.53777	NA	NA		Oligo	0	1	0	FALSE	Migraines
ALLC	NA	NA	0.537731	NA	0.538011	NA		EN,IN	0	2	0	FALSE	Migraines
MYO1B	NA	NA	0.531229	NA	0.531217	NA		EN,IN	0	2	0	FALSE	Migraines
ENSG00000269139	NA	NA	0.538389	NA	NA	NA		EN	0	1	0	FALSE	Migraines
ENSG00000236469	NA	NA	NA	NA	NA	0.534691		Immune	0	1	0	FALSE	Migraines
ZGLP1	NA	NA	0.578867	NA	0.577294	NA		EN,IN	0	2	0	FALSE	Migraines
PLA2G6	NA	NA	NA	0.538222	NA	NA		Oligo	0	1	0	FALSE	Migraines
ENSG00000254607	NA	NA	NA	0.538222	NA	NA		Oligo	0	1	0	FALSE	Migraines
ENSG00000243018	NA	NA	0.538612	NA	NA	NA		EN	0	1	0	FALSE	Migraines
ENSG00000229673	NA	NA	0.538706	NA	NA	NA		EN	0	1	0	FALSE	Migraines
ENSG00000224764	NA	NA	0.538729	NA	NA	NA		EN	0	1	0	FALSE	Migraines
ZNF263	NA	0.622172	0.623547	0.622049	0.623865	NA		EN,Astro,IN,Oligo	0	4	0	FALSE	Migraines
ENSG00000253496	NA	NA	NA	NA	0.538041	NA		IN	0	1	0	FALSE	Migraines
ANGPTL7	NA	NA	0.538763	NA	NA	NA		EN	0	1	0	FALSE	Migraines
ENSG00000283183	NA	NA	0.53878	NA	NA	NA		EN	0	1	0	FALSE	Migraines
CPNE6	NA	0.538213	NA	NA	NA	NA		Astro	0	1	0	FALSE	Migraines
ENSG00000257004	NA	0.538257	NA	NA	NA	NA		Astro	0	1	0	FALSE	Migraines
ENSG00000267109	NA	NA	NA	NA	0.538195	NA		IN	0	1	0	FALSE	Migraines
MRPS18C	0.611633	0.611652	0.611121	0.611809	0.611166	0.607457		EN,Astro,IN,OPC,Oligo,Immune	0	6	0	FALSE	Migraines
KHDRBS2-OT1	NA	NA	NA	NA	0.538254	NA		IN	0	1	0	FALSE	Migraines
ENSG00000235296	NA	NA	0.568327	NA	0.56963	NA		EN,IN	0	2	0	FALSE	Migraines
MET	NA	NA	NA	0.538596	NA	NA		Oligo	0	1	0	FALSE	Migraines
CORO6	NA	NA	0.545323	NA	0.545813	NA		EN,IN	0	2	0	FALSE	Migraines
TUG1	NA	NA	NA	0.538887	NA	NA		Oligo	0	1	0	FALSE	Migraines
FLG	0.563808	0.563374	0.561436	NA	0.561493	NA		EN,Astro,IN,OPC	0	4	0	FALSE	Migraines
ENSG00000287856	NA	0.59852	NA	0.596235	NA	NA		Astro,Oligo	0	2	0	FALSE	Migraines
HK1	NA	0.538761	NA	NA	NA	NA		Astro	0	1	0	FALSE	Migraines
WWC2	NA	NA	0.539653	NA	0.539934	NA		EN,IN	0	2	0	FALSE	Migraines
ENSG00000282393	NA	NA	NA	0.539058	NA	NA		Oligo	0	1	0	FALSE	Migraines
PRLR	NA	NA	0.539459	NA	NA	NA		EN	0	1	0	FALSE	Migraines
ID3	NA	NA	NA	0.539104	NA	NA		Oligo	0	1	0	FALSE	Migraines
SREK1IP1P2	NA	NA	0.539587	NA	NA	NA		EN	0	1	0	FALSE	Migraines
RSBN1L	NA	NA	0.539588	NA	NA	NA		EN	0	1	0	FALSE	Migraines
LINC02232	NA	0.5908	0.587658	NA	NA	0.588312		EN,Astro,Immune	0	3	0	FALSE	Migraines
ENSG00000267688	NA	NA	0.600338	0.605589	0.600743	NA		EN,IN,Oligo	0	3	0	FALSE	Migraines
LINC00844	NA	NA	NA	0.539423	NA	NA		Oligo	0	1	0	FALSE	Migraines
RAG2	NA	NA	0.539859	NA	NA	NA		EN	0	1	0	FALSE	Migraines
ENSG00000214347	NA	0.539269	NA	NA	NA	NA		Astro	0	1	0	FALSE	Migraines
FXYD7	NA	NA	NA	NA	0.539166	NA		IN	0	1	0	FALSE	Migraines
THOC1	NA	NA	NA	0.539482	NA	NA		Oligo	0	1	0	FALSE	Migraines
LRPAP1	NA	NA	0.539899	NA	NA	NA		EN	0	1	0	FALSE	Migraines
ENSG00000256407	NA	NA	0.539942	NA	NA	NA		EN	0	1	0	FALSE	Migraines
ZEB1	NA	NA	NA	NA	NA	0.536112		Immune	0	1	0	FALSE	Migraines
ENSG00000288041	NA	NA	NA	NA	0.539272	NA		IN	0	1	0	FALSE	Migraines
ZNF563	NA	NA	0.540117	NA	NA	NA		EN	0	1	0	FALSE	Migraines
ENSG00000239300	0.571756	0.571345	NA	0.57106	NA	NA		Astro,OPC,Oligo	0	3	0	FALSE	Migraines
PLEKHA4	NA	0.539731	NA	NA	NA	NA		Astro	0	1	0	FALSE	Migraines
ENSG00000274441	0.539909	NA	NA	NA	NA	NA		OPC	0	1	0	FALSE	Migraines
FBLL1	NA	NA	0.540438	NA	NA	NA		EN	0	1	0	FALSE	Migraines
TFAP4	NA	NA	0.540499	NA	NA	NA		EN	0	1	0	FALSE	Migraines
LINC02477	NA	NA	NA	NA	0.53977	NA		IN	0	1	0	FALSE	Migraines
RAB11FIP1	NA	NA	NA	0.540097	NA	NA		Oligo	0	1	0	FALSE	Migraines
CCDC78	NA	NA	0.58716	NA	0.589058	NA		EN,IN	0	2	0	FALSE	Migraines
ENSG00000287189	NA	NA	NA	0.54017	NA	NA		Oligo	0	1	0	FALSE	Migraines
ENSG00000224715	NA	NA	0.54069	NA	NA	NA		EN	0	1	0	FALSE	Migraines
NDUFAF6	NA	NA	0.60577	NA	0.606213	0.607505		EN,IN,Immune	0	3	0	FALSE	Migraines
FAM111A	0.540292	NA	NA	NA	NA	NA		OPC	0	1	0	FALSE	Migraines
ENSG00000280383	NA	NA	0.540841	NA	NA	NA		EN	0	1	0	FALSE	Migraines
ENSG00000278531	NA	NA	0.540899	NA	NA	NA		EN	0	1	0	FALSE	Migraines
EPOR	NA	0.540272	NA	NA	NA	NA		Astro	0	1	0	FALSE	Migraines
ENSG00000254239	NA	0.600037	NA	0.598284	NA	NA		Astro,Oligo	0	2	0	FALSE	Migraines
GORASP2	NA	NA	NA	0.540661	NA	NA		Oligo	0	1	0	FALSE	Migraines
INSYN1	NA	NA	0.541154	NA	NA	NA		EN	0	1	0	FALSE	Migraines
ENSG00000267207	NA	0.540549	NA	NA	NA	NA		Astro	0	1	0	FALSE	Migraines
ENSG00000277050	NA	NA	0.541258	NA	NA	NA		EN	0	1	0	FALSE	Migraines
CCNA2	NA	0.589446	0.584615	NA	0.584825	NA		EN,Astro,IN	0	3	0	FALSE	Migraines
ENSG00000286308	NA	NA	0.541333	NA	NA	NA		EN	0	1	0	FALSE	Migraines
ENSG00000288549	NA	NA	0.541404	NA	NA	NA		EN	0	1	0	FALSE	Migraines
ACTR2	NA	NA	0.541443	NA	NA	NA		EN	0	1	0	FALSE	Migraines
LINC02542	NA	NA	NA	NA	NA	0.537459		Immune	0	1	0	FALSE	Migraines
HENMT1	NA	NA	NA	NA	NA	0.537585		Immune	0	1	0	FALSE	Migraines
AEN	NA	NA	0.599683	0.597661	0.600226	NA		EN,IN,Oligo	0	3	0	FALSE	Migraines
ASB14	NA	NA	0.58853	0.59334	NA	NA		EN,Oligo	0	2	0	FALSE	Migraines
LMLN-AS1	NA	NA	NA	NA	0.541029	NA		IN	0	1	0	FALSE	Migraines
SALL3	NA	NA	NA	0.541423	NA	NA		Oligo	0	1	0	FALSE	Migraines
ENSG00000258631	0.574051	0.574398	0.572112	NA	NA	NA		EN,Astro,OPC	0	3	0	FALSE	Migraines
LINC02551	NA	NA	0.550343	NA	0.549888	NA		EN,IN	0	2	0	FALSE	Migraines
FHAD1-AS1	NA	NA	0.541896	NA	NA	NA		EN	0	1	0	FALSE	Migraines
NUP93	NA	NA	0.541914	NA	NA	NA		EN	0	1	0	FALSE	Migraines
GMDS	0.558889	NA	NA	0.558046	NA	NA		OPC,Oligo	0	2	0	FALSE	Migraines
RGS5-AS1	NA	NA	NA	0.573689	0.577767	NA		IN,Oligo	0	2	0	FALSE	Migraines
ENSG00000253805	NA	NA	0.541972	NA	NA	NA		EN	0	1	0	FALSE	Migraines
MFFP1	NA	0.541324	NA	NA	NA	NA		Astro	0	1	0	FALSE	Migraines
DCLK1	NA	NA	NA	NA	0.541248	NA		IN	0	1	0	FALSE	Migraines
CASQ2	NA	NA	0.577134	0.580831	NA	NA		EN,Oligo	0	2	0	FALSE	Migraines
CENATAC-DT	NA	0.541514	NA	NA	NA	NA		Astro	0	1	0	FALSE	Migraines
LINC01622	NA	NA	0.596323	NA	0.598464	NA		EN,IN	0	2	0	FALSE	Migraines
SNRPGP15	NA	NA	NA	0.54204	NA	NA		Oligo	0	1	0	FALSE	Migraines
ANAPC2	NA	0.549896	0.551017	0.550056	NA	NA		EN,Astro,Oligo	0	3	0	FALSE	Migraines
NSUN3	NA	NA	0.591775	NA	0.589967	NA		EN,IN	0	2	0	FALSE	Migraines
CD2AP-DT	NA	NA	0.542693	NA	NA	NA		EN	0	1	0	FALSE	Migraines
POC1A	NA	NA	NA	0.542245	NA	NA		Oligo	0	1	0	FALSE	Migraines
ENSG00000287149	NA	NA	0.561885	NA	0.561096	NA		EN,IN	0	2	0	FALSE	Migraines
ENSG00000258560	0.542814	NA	0.541201	NA	NA	NA		EN,OPC	0	2	0	FALSE	Migraines
STPG4	NA	NA	0.542927	NA	NA	NA		EN	0	1	0	FALSE	Migraines
CCNB2	NA	NA	NA	0.542468	NA	NA		Oligo	0	1	0	FALSE	Migraines
ENSG00000258407	NA	NA	0.542941	NA	NA	NA		EN	0	1	0	FALSE	Migraines
MAL2	NA	NA	0.542944	NA	NA	NA		EN	0	1	0	FALSE	Migraines
ENSG00000283403	NA	NA	0.581027	NA	0.579615	NA		EN,IN	0	2	0	FALSE	Migraines
PTGER2	NA	NA	0.54315	NA	NA	NA		EN	0	1	0	FALSE	Migraines
GTF3C6	NA	NA	0.543166	NA	NA	NA		EN	0	1	0	FALSE	Migraines
FAM76A	NA	NA	0.543212	NA	NA	NA		EN	0	1	0	FALSE	Migraines
HMGB3P3	NA	NA	0.543265	NA	NA	NA		EN	0	1	0	FALSE	Migraines
GPR55	NA	NA	0.543315	NA	NA	NA		EN	0	1	0	FALSE	Migraines
RIPOR1	NA	NA	0.562303	NA	0.563158	NA		EN,IN	0	2	0	FALSE	Migraines
ENSG00000227210	NA	NA	NA	0.542902	NA	NA		Oligo	0	1	0	FALSE	Migraines
UNC93B6	NA	NA	0.543493	NA	NA	NA		EN	0	1	0	FALSE	Migraines
ENSG00000255506	NA	0.542814	NA	NA	NA	NA		Astro	0	1	0	FALSE	Migraines
LINC00871	NA	NA	0.543573	NA	NA	NA		EN	0	1	0	FALSE	Migraines
THOC3	NA	NA	0.543689	NA	NA	NA		EN	0	1	0	FALSE	Migraines
ENSG00000287951	NA	NA	0.543716	NA	NA	NA		EN	0	1	0	FALSE	Migraines
TRA2B	NA	NA	0.543802	NA	NA	NA		EN	0	1	0	FALSE	Migraines
PANK3	NA	0.571891	NA	NA	0.575632	NA		Astro,IN	0	2	0	FALSE	Migraines
TGIF1	NA	0.543248	NA	0.543417	NA	NA		Astro,Oligo	0	2	0	FALSE	Migraines
ENSG00000286984	NA	NA	0.54408	NA	NA	NA		EN	0	1	0	FALSE	Migraines
CD22	NA	NA	NA	0.543599	NA	NA		Oligo	0	1	0	FALSE	Migraines
XRCC2	0.609285	0.609442	0.61119	0.609385	0.610996	NA		EN,Astro,IN,OPC,Oligo	0	5	0	FALSE	Migraines
EFR3B	NA	0.543394	NA	NA	NA	NA		Astro	0	1	0	FALSE	Migraines
C3AR1	NA	NA	NA	NA	NA	0.539856		Immune	0	1	0	FALSE	Migraines
ENSG00000254783	NA	NA	0.54421	NA	NA	NA		EN	0	1	0	FALSE	Migraines
ENSG00000259580	NA	NA	0.544303	NA	0.544487	NA		EN,IN	0	2	0	FALSE	Migraines
LINC02413	NA	NA	0.544307	NA	NA	NA		EN	0	1	0	FALSE	Migraines
ENSG00000267320	NA	NA	0.544395	NA	NA	NA		EN	0	1	0	FALSE	Migraines
DNAJB11	NA	0.556394	NA	0.556094	0.558092	NA		Astro,IN,Oligo	0	3	0	FALSE	Migraines
ASB18	NA	NA	0.544486	NA	NA	NA		EN	0	1	0	FALSE	Migraines
ENSG00000278730	NA	NA	0.580305	NA	0.57899	NA		EN,IN	0	2	0	FALSE	Migraines
CSRP1	NA	NA	NA	0.544138	NA	NA		Oligo	0	1	0	FALSE	Migraines
NMNAT2	NA	NA	0.544673	NA	NA	NA		EN	0	1	0	FALSE	Migraines
KIAA0895LP1	NA	NA	0.54468	NA	NA	NA		EN	0	1	0	FALSE	Migraines
MAPRE1	NA	NA	NA	0.544227	NA	NA		Oligo	0	1	0	FALSE	Migraines
FGF10-AS1	NA	NA	0.544754	NA	NA	NA		EN	0	1	0	FALSE	Migraines
NOL9	NA	NA	NA	0.550989	0.551162	NA		IN,Oligo	0	2	0	FALSE	Migraines
PDC	0.583863	0.58387	0.584803	0.583992	0.584685	NA		EN,Astro,IN,OPC,Oligo	0	5	0	FALSE	Migraines
CAPN1	NA	NA	NA	0.544647	NA	NA		Oligo	0	1	0	FALSE	Migraines
DNAJC7	NA	NA	NA	0.544712	NA	NA		Oligo	0	1	0	FALSE	Migraines
TMBIM1	NA	0.544608	NA	NA	NA	NA		Astro	0	1	0	FALSE	Migraines
ENSG00000218631	NA	NA	0.556486	NA	0.556002	NA		EN,IN	0	2	0	FALSE	Migraines
MZT1	NA	NA	0.545422	NA	NA	NA		EN	0	1	0	FALSE	Migraines
ENSG00000283240	NA	0.591081	0.595414	NA	NA	NA		EN,Astro	0	2	0	FALSE	Migraines
COG1	0.604506	0.604011	NA	0.603927	0.606307	NA		Astro,IN,OPC,Oligo	0	4	0	FALSE	Migraines
POLH	NA	NA	0.545517	NA	NA	NA		EN	0	1	0	FALSE	Migraines
AIRE	NA	NA	0.545545	NA	NA	NA		EN	0	1	0	FALSE	Migraines
UBALD2	NA	NA	NA	0.54504	NA	NA		Oligo	0	1	0	FALSE	Migraines
CAPN11	NA	NA	0.545643	NA	NA	NA		EN	0	1	0	FALSE	Migraines
B3GALT5-AS1	NA	0.594045	0.589512	NA	NA	NA		EN,Astro	0	2	0	FALSE	Migraines
PPP5D1	NA	NA	NA	NA	0.544894	NA		IN	0	1	0	FALSE	Migraines
SELENOT	NA	NA	NA	NA	0.544984	NA		IN	0	1	0	FALSE	Migraines
TMEM81	NA	NA	0.545911	NA	NA	NA		EN	0	1	0	FALSE	Migraines
RAB6C-AS1	NA	NA	0.569713	0.568817	0.569211	NA		EN,IN,Oligo	0	3	0	FALSE	Migraines
ENSG00000267834	NA	NA	NA	0.545439	NA	NA		Oligo	0	1	0	FALSE	Migraines
ASGR2	NA	NA	0.545973	NA	NA	NA		EN	0	1	0	FALSE	Migraines
FEM1C	NA	NA	NA	0.545526	NA	NA		Oligo	0	1	0	FALSE	Migraines
GBP1P1	NA	NA	0.55651	NA	0.557016	NA		EN,IN	0	2	0	FALSE	Migraines
ENSG00000249675	NA	NA	0.546159	NA	NA	NA		EN	0	1	0	FALSE	Migraines
VWFP1	NA	NA	0.546192	NA	NA	NA		EN	0	1	0	FALSE	Migraines
LINC02278	NA	NA	NA	0.54568	NA	NA		Oligo	0	1	0	FALSE	Migraines
LINC02137	NA	NA	0.54622	NA	NA	NA		EN	0	1	0	FALSE	Migraines
C3P1	NA	0.545625	NA	NA	NA	NA		Astro	0	1	0	FALSE	Migraines
PCBD1	NA	NA	0.56755	0.569786	NA	NA		EN,Oligo	0	2	0	FALSE	Migraines
AMIGO2	NA	NA	0.546672	NA	NA	NA		EN	0	1	0	FALSE	Migraines
LINC01010	NA	NA	NA	0.546139	NA	NA		Oligo	0	1	0	FALSE	Migraines
RAD9B	NA	NA	NA	0.546183	NA	NA		Oligo	0	1	0	FALSE	Migraines
TCEA2	NA	NA	0.546936	NA	NA	NA		EN	0	1	0	FALSE	Migraines
NDUFB1	0.569385	NA	0.566204	NA	0.566334	NA		EN,IN,OPC	0	3	0	FALSE	Migraines
SBF1	NA	NA	0.595801	0.596065	0.595205	NA		EN,IN,Oligo	0	3	0	FALSE	Migraines
TSPAN2	NA	NA	0.563008	NA	0.563687	NA		EN,IN	0	2	0	FALSE	Migraines
SMPDL3B	NA	NA	0.547142	NA	NA	NA		EN	0	1	0	FALSE	Migraines
SLC24A1	NA	NA	NA	NA	0.546301	NA		IN	0	1	0	FALSE	Migraines
CERCAM	NA	NA	NA	0.546605	NA	NA		Oligo	0	1	0	FALSE	Migraines
PTPRA	NA	0.580434	0.577187	NA	NA	NA		EN,Astro	0	2	0	FALSE	Migraines
ICOSLG	NA	NA	NA	0.546629	NA	NA		Oligo	0	1	0	FALSE	Migraines
CCND2P1	NA	NA	0.547206	NA	NA	NA		EN	0	1	0	FALSE	Migraines
TAF3	0.565436	0.565173	NA	0.565453	NA	NA		Astro,OPC,Oligo	0	3	0	FALSE	Migraines
CARD8	NA	NA	0.547337	NA	NA	NA		EN	0	1	0	FALSE	Migraines
ENSG00000261113	NA	NA	0.547488	NA	NA	NA		EN	0	1	0	FALSE	Migraines
ENSG00000264578	NA	NA	NA	0.546945	NA	NA		Oligo	0	1	0	FALSE	Migraines
ENSG00000213280	NA	NA	0.571855	0.574391	0.572001	NA		EN,IN,Oligo	0	3	0	FALSE	Migraines
ENSG00000258308	NA	NA	0.547658	NA	NA	NA		EN	0	1	0	FALSE	Migraines
XPNPEP1	NA	0.546892	NA	NA	NA	NA		Astro	0	1	0	FALSE	Migraines
LINC01739	NA	0.546915	NA	NA	NA	NA		Astro	0	1	0	FALSE	Migraines
TIFA	NA	NA	0.557123	NA	0.556947	0.556256		EN,IN,Immune	0	3	0	FALSE	Migraines
TMEM50A	NA	NA	0.547843	NA	NA	NA		EN	0	1	0	FALSE	Migraines
EHD1	NA	0.547261	NA	NA	NA	NA		Astro	0	1	0	FALSE	Migraines
TPBGL	NA	NA	0.548242	NA	NA	NA		EN	0	1	0	FALSE	Migraines
LINC02801	NA	NA	0.54826	NA	NA	NA		EN	0	1	0	FALSE	Migraines
ENSG00000286241	NA	NA	0.548301	NA	NA	NA		EN	0	1	0	FALSE	Migraines
ENSG00000280099	NA	NA	0.548438	NA	NA	NA		EN	0	1	0	FALSE	Migraines
C5orf47	NA	NA	0.548483	NA	NA	NA		EN	0	1	0	FALSE	Migraines
CDAN1	NA	NA	NA	0.547907	NA	NA		Oligo	0	1	0	FALSE	Migraines
ENSG00000256417	NA	NA	0.548493	NA	NA	NA		EN	0	1	0	FALSE	Migraines
DPAGT1	NA	NA	0.548513	NA	NA	NA		EN	0	1	0	FALSE	Migraines
THOC6	NA	NA	NA	0.54797	NA	NA		Oligo	0	1	0	FALSE	Migraines
PPP1R17	NA	NA	NA	0.547989	NA	NA		Oligo	0	1	0	FALSE	Migraines
SIAH3	NA	NA	0.548602	NA	NA	NA		EN	0	1	0	FALSE	Migraines
ADAMTS14	NA	NA	NA	0.548099	NA	NA		Oligo	0	1	0	FALSE	Migraines
GOLGA3	NA	NA	0.562144	NA	0.561642	NA		EN,IN	0	2	0	FALSE	Migraines
ENSG00000285584	NA	NA	0.54881	NA	NA	NA		EN	0	1	0	FALSE	Migraines
SEC61B	NA	0.599652	0.601407	NA	0.601703	NA		EN,Astro,IN	0	3	0	FALSE	Migraines
LINC02824	NA	NA	NA	NA	0.547997	NA		IN	0	1	0	FALSE	Migraines
SPA17	NA	NA	0.549067	NA	NA	NA		EN	0	1	0	FALSE	Migraines
ITGB1-DT	NA	NA	NA	0.548509	NA	NA		Oligo	0	1	0	FALSE	Migraines
LINC02248	NA	NA	0.549237	NA	NA	NA		EN	0	1	0	FALSE	Migraines
ORC6	NA	NA	NA	0.548694	NA	NA		Oligo	0	1	0	FALSE	Migraines
UFM1	NA	0.548501	NA	NA	NA	NA		Astro	0	1	0	FALSE	Migraines
TCN1	NA	NA	0.549696	NA	NA	NA		EN	0	1	0	FALSE	Migraines
GFPT1	NA	NA	0.599801	NA	0.60015	0.595607		EN,IN,Immune	0	3	0	FALSE	Migraines
ENSG00000230556	NA	NA	0.549837	NA	NA	NA		EN	0	1	0	FALSE	Migraines
MAP6	NA	NA	0.549865	NA	NA	NA		EN	0	1	0	FALSE	Migraines
NPY6R	NA	NA	0.549881	NA	NA	NA		EN	0	1	0	FALSE	Migraines
TECPR1	NA	NA	NA	NA	0.548985	NA		IN	0	1	0	FALSE	Migraines
ZNF837	NA	NA	NA	0.549376	NA	NA		Oligo	0	1	0	FALSE	Migraines
ENSG00000223969	NA	NA	0.580765	NA	0.579709	NA		EN,IN	0	2	0	FALSE	Migraines
LINC02057	NA	NA	0.55009	NA	NA	NA		EN	0	1	0	FALSE	Migraines
PIMREG	NA	NA	0.550126	NA	NA	NA		EN	0	1	0	FALSE	Migraines
TMC3	NA	NA	0.550141	NA	NA	NA		EN	0	1	0	FALSE	Migraines
ENSG00000248597	NA	NA	0.550254	NA	NA	NA		EN	0	1	0	FALSE	Migraines
CDC20P1	NA	NA	0.550303	NA	NA	NA		EN	0	1	0	FALSE	Migraines
EREG	NA	NA	NA	NA	0.549406	NA		IN	0	1	0	FALSE	Migraines
SEC22B4P	NA	NA	NA	0.549812	NA	NA		Oligo	0	1	0	FALSE	Migraines
ENSG00000287280	NA	NA	0.550533	NA	NA	NA		EN	0	1	0	FALSE	Migraines
PCSK2	NA	NA	0.55072	NA	NA	NA		EN	0	1	0	FALSE	Migraines
ENSG00000287749	NA	NA	0.55072	NA	NA	NA		EN	0	1	0	FALSE	Migraines
R3HCC1	NA	NA	0.550724	NA	NA	NA		EN	0	1	0	FALSE	Migraines
TCF3	NA	NA	NA	0.55018	NA	NA		Oligo	0	1	0	FALSE	Migraines
PDYN-AS1	NA	NA	0.550818	NA	NA	NA		EN	0	1	0	FALSE	Migraines
LINC01387	NA	NA	NA	NA	0.549913	NA		IN	0	1	0	FALSE	Migraines
UBXN11	NA	0.549995	NA	NA	NA	NA		Astro	0	1	0	FALSE	Migraines
SLC22A10	NA	NA	0.550953	NA	NA	NA		EN	0	1	0	FALSE	Migraines
C3orf62	NA	0.550184	NA	NA	NA	NA		Astro	0	1	0	FALSE	Migraines
LINC01499	NA	NA	NA	NA	0.550134	NA		IN	0	1	0	FALSE	Migraines
OTUB2	NA	NA	0.598949	NA	0.597325	NA		EN,IN	0	2	0	FALSE	Migraines
ENSG00000267360	NA	NA	0.598212	NA	0.599934	NA		EN,IN	0	2	0	FALSE	Migraines
ENSG00000286062	NA	NA	NA	NA	0.550222	NA		IN	0	1	0	FALSE	Migraines
ZFP82	NA	0.599084	0.597764	0.599298	0.597654	NA		EN,Astro,IN,Oligo	0	4	0	FALSE	Migraines
FLG2	NA	NA	0.551408	NA	NA	NA		EN	0	1	0	FALSE	Migraines
LINC01883	NA	NA	0.551478	NA	NA	NA		EN	0	1	0	FALSE	Migraines
LINC02503	NA	NA	NA	0.550917	NA	NA		Oligo	0	1	0	FALSE	Migraines
LINC01354	NA	0.550742	NA	NA	NA	NA		Astro	0	1	0	FALSE	Migraines
ERCC1	NA	NA	NA	NA	0.550708	NA		IN	0	1	0	FALSE	Migraines
SOHLH1	NA	NA	0.551672	NA	NA	NA		EN	0	1	0	FALSE	Migraines
ENSG00000287727	NA	NA	NA	0.551095	NA	NA		Oligo	0	1	0	FALSE	Migraines
ENSG00000272854	NA	NA	0.551785	NA	NA	NA		EN	0	1	0	FALSE	Migraines
ENSG00000259969	NA	NA	NA	NA	0.550861	NA		IN	0	1	0	FALSE	Migraines
FRG1-DT	0.583615	0.583524	0.585042	0.583507	0.585096	0.580072		EN,Astro,IN,OPC,Oligo,Immune	0	6	0	FALSE	Migraines
HIF1A-AS1	NA	NA	0.551864	NA	NA	NA		EN	0	1	0	FALSE	Migraines
ENSG00000232682	NA	NA	NA	0.551277	NA	NA		Oligo	0	1	0	FALSE	Migraines
ENSG00000204666	NA	NA	0.551925	NA	NA	NA		EN	0	1	0	FALSE	Migraines
ENSG00000288064	NA	NA	NA	NA	0.551015	NA		IN	0	1	0	FALSE	Migraines
ENSG00000260115	NA	NA	0.552003	NA	NA	NA		EN	0	1	0	FALSE	Migraines
CLEC9A	NA	NA	NA	NA	NA	0.546995		Immune	0	1	0	FALSE	Migraines
PRPF38B	NA	NA	NA	0.551471	NA	NA		Oligo	0	1	0	FALSE	Migraines
PANX2	NA	NA	0.552143	NA	NA	NA		EN	0	1	0	FALSE	Migraines
MX2	NA	NA	0.590964	NA	NA	0.585256		EN,Immune	0	2	0	FALSE	Migraines
SLC26A2	0.551031	NA	NA	NA	NA	NA		OPC	0	1	0	FALSE	Migraines
ENSG00000266489	NA	NA	0.552243	NA	NA	NA		EN	0	1	0	FALSE	Migraines
CD163	NA	NA	0.552253	NA	NA	NA		EN	0	1	0	FALSE	Migraines
ENSG00000226576	NA	NA	NA	0.55163	NA	NA		Oligo	0	1	0	FALSE	Migraines
ENSG00000286760	NA	NA	0.596742	0.595262	0.596911	NA		EN,IN,Oligo	0	3	0	FALSE	Migraines
CASC17	NA	0.588913	0.585682	NA	NA	NA		EN,Astro	0	2	0	FALSE	Migraines
ENSG00000256001	NA	NA	0.599104	0.602019	0.598916	NA		EN,IN,Oligo	0	3	0	FALSE	Migraines
SNTG2-AS1	NA	NA	0.552927	NA	NA	NA		EN	0	1	0	FALSE	Migraines
ATP8B4	NA	NA	0.565372	NA	0.564973	NA		EN,IN	0	2	0	FALSE	Migraines
ENSG00000272449	NA	0.552091	NA	NA	NA	NA		Astro	0	1	0	FALSE	Migraines
ENSG00000286934	NA	NA	NA	0.552335	NA	NA		Oligo	0	1	0	FALSE	Migraines
YPEL5	NA	NA	0.553043	NA	NA	NA		EN	0	1	0	FALSE	Migraines
ENSG00000287618	NA	NA	NA	0.552461	NA	NA		Oligo	0	1	0	FALSE	Migraines
MED18	NA	NA	NA	0.552758	NA	NA		Oligo	0	1	0	FALSE	Migraines
SLC6A2	NA	NA	NA	NA	0.552476	NA		IN	0	1	0	FALSE	Migraines
ENSG00000257587	NA	NA	NA	0.552774	NA	NA		Oligo	0	1	0	FALSE	Migraines
COX7B2	NA	NA	NA	NA	0.5526	NA		IN	0	1	0	FALSE	Migraines
ENSG00000234630	NA	NA	0.553693	NA	NA	NA		EN	0	1	0	FALSE	Migraines
ENSG00000285914	NA	NA	0.553695	NA	NA	NA		EN	0	1	0	FALSE	Migraines
SLC35F2	NA	NA	NA	NA	NA	0.548551		Immune	0	1	0	FALSE	Migraines
LDHC	NA	NA	0.605304	0.608826	0.605548	NA		EN,IN,Oligo	0	3	0	FALSE	Migraines
GPR153	NA	NA	0.553968	NA	NA	NA		EN	0	1	0	FALSE	Migraines
CTXND2	NA	NA	NA	0.553297	NA	NA		Oligo	0	1	0	FALSE	Migraines
ADAD2	NA	NA	0.554125	NA	NA	NA		EN	0	1	0	FALSE	Migraines
FAM47E	NA	NA	0.554237	NA	NA	NA		EN	0	1	0	FALSE	Migraines
ENSG00000286086	NA	0.603296	0.604863	NA	0.605131	NA		EN,Astro,IN	0	3	0	FALSE	Migraines
ENSG00000260252	NA	0.569178	NA	0.5697	NA	NA		Astro,Oligo	0	2	0	FALSE	Migraines
ENSG00000280159	NA	NA	0.554348	NA	NA	NA		EN	0	1	0	FALSE	Migraines
ENSG00000259523	NA	NA	NA	0.553686	NA	NA		Oligo	0	1	0	FALSE	Migraines
ENSG00000278816	NA	NA	NA	0.553693	NA	NA		Oligo	0	1	0	FALSE	Migraines
EVI5L	0.636538	0.636464	0.635389	0.63656	0.635418	0.632739		EN,Astro,IN,OPC,Oligo,Immune	0	6	0	FALSE	Migraines
ENSG00000224888	NA	NA	0.55455	NA	NA	NA		EN	0	1	0	FALSE	Migraines
GCSAML	NA	NA	0.55456	NA	NA	NA		EN	0	1	0	FALSE	Migraines
PLA2G4A	NA	NA	NA	NA	0.553618	NA		IN	0	1	0	FALSE	Migraines
HDGFL3	NA	NA	NA	NA	NA	0.549239		Immune	0	1	0	FALSE	Migraines
ARHGAP44-AS1	NA	NA	NA	NA	0.553648	NA		IN	0	1	0	FALSE	Migraines
LINC02217	NA	NA	0.554688	NA	NA	NA		EN	0	1	0	FALSE	Migraines
DAP3	NA	NA	NA	0.554047	NA	NA		Oligo	0	1	0	FALSE	Migraines
UMODL1-AS1	NA	NA	0.554856	NA	NA	NA		EN	0	1	0	FALSE	Migraines
LINC01537	NA	NA	0.55496	NA	NA	NA		EN	0	1	0	FALSE	Migraines
TCHH	NA	NA	NA	NA	0.553988	NA		IN	0	1	0	FALSE	Migraines
ENSG00000265394	NA	NA	0.559879	NA	0.559769	NA		EN,IN	0	2	0	FALSE	Migraines
ENSG00000285728	NA	NA	0.55518	NA	NA	NA		EN	0	1	0	FALSE	Migraines
ENSG00000264254	NA	NA	0.555254	NA	NA	NA		EN	0	1	0	FALSE	Migraines
ZIC4	NA	0.583546	NA	0.584511	NA	NA		Astro,Oligo	0	2	0	FALSE	Migraines
KCNJ12	NA	NA	0.555296	NA	NA	NA		EN	0	1	0	FALSE	Migraines
ENSG00000240086	NA	0.554338	NA	NA	NA	NA		Astro	0	1	0	FALSE	Migraines
FMNL1-DT	NA	NA	0.555305	NA	NA	NA		EN	0	1	0	FALSE	Migraines
ENSG00000253858	NA	NA	NA	NA	NA	0.549958		Immune	0	1	0	FALSE	Migraines
ENSG00000279159	NA	0.57702	NA	0.576307	NA	NA		Astro,Oligo	0	2	0	FALSE	Migraines
TPTE2P2	NA	0.554528	NA	NA	NA	NA		Astro	0	1	0	FALSE	Migraines
PLEKHG2	NA	0.554562	NA	NA	NA	NA		Astro	0	1	0	FALSE	Migraines
ENSG00000228318	NA	NA	0.55553	NA	NA	NA		EN	0	1	0	FALSE	Migraines
KCNQ2	0.561678	0.561875	NA	NA	NA	NA		Astro,OPC	0	2	0	FALSE	Migraines
ENSG00000285700	NA	NA	0.555932	NA	NA	NA		EN	0	1	0	FALSE	Migraines
RGS1	NA	NA	NA	NA	NA	0.550525		Immune	0	1	0	FALSE	Migraines
ENSG00000236754	NA	NA	NA	0.555444	NA	NA		Oligo	0	1	0	FALSE	Migraines
LINC01850	NA	NA	0.55619	NA	NA	NA		EN	0	1	0	FALSE	Migraines
CSPG4	0.554802	NA	NA	NA	NA	NA		OPC	0	1	0	FALSE	Migraines
LINC01637	NA	NA	0.556492	NA	NA	NA		EN	0	1	0	FALSE	Migraines
MCAT	NA	0.591337	0.591438	0.591508	0.591477	NA		EN,Astro,IN,Oligo	0	4	0	FALSE	Migraines
ENSG00000261759	NA	0.555782	NA	NA	NA	NA		Astro	0	1	0	FALSE	Migraines
ENSG00000223665	NA	0.555798	NA	NA	NA	NA		Astro	0	1	0	FALSE	Migraines
GART	NA	NA	0.583201	NA	0.582405	NA		EN,IN	0	2	0	FALSE	Migraines
PHLDA1	0.555452	NA	NA	NA	NA	NA		OPC	0	1	0	FALSE	Migraines
SMC4	NA	NA	NA	0.556314	NA	NA		Oligo	0	1	0	FALSE	Migraines
PWRN2	NA	NA	NA	NA	0.556084	NA		IN	0	1	0	FALSE	Migraines
KLF2-DT	NA	NA	NA	NA	0.556123	NA		IN	0	1	0	FALSE	Migraines
ENSG00000223944	NA	0.563207	0.563084	NA	NA	NA		EN,Astro	0	2	0	FALSE	Migraines
PSG9	NA	NA	0.55719	NA	NA	NA		EN	0	1	0	FALSE	Migraines
ENSG00000260951	NA	NA	0.557432	NA	NA	NA		EN	0	1	0	FALSE	Migraines
ENSG00000287970	NA	NA	0.557452	NA	NA	NA		EN	0	1	0	FALSE	Migraines
LINC02871	NA	NA	0.557454	NA	NA	NA		EN	0	1	0	FALSE	Migraines
ENSG00000270210	NA	NA	0.557588	NA	NA	NA		EN	0	1	0	FALSE	Migraines
ENSG00000286720	NA	NA	0.557621	NA	NA	NA		EN	0	1	0	FALSE	Migraines
ITIH5	NA	0.55666	NA	NA	NA	NA		Astro	0	1	0	FALSE	Migraines
SCGB1A1	NA	NA	0.564584	NA	0.56475	NA		EN,IN	0	2	0	FALSE	Migraines
FAM241B	NA	NA	0.557752	NA	NA	NA		EN	0	1	0	FALSE	Migraines
ENSG00000237734	NA	NA	NA	0.557206	NA	NA		Oligo	0	1	0	FALSE	Migraines
ENSG00000255686	NA	NA	NA	NA	0.556949	NA		IN	0	1	0	FALSE	Migraines
PLCH1-AS1	NA	NA	NA	NA	0.557046	NA		IN	0	1	0	FALSE	Migraines
RAVER2	NA	NA	0.558107	NA	NA	NA		EN	0	1	0	FALSE	Migraines
EEF1A2	0.55668	NA	NA	NA	NA	NA		OPC	0	1	0	FALSE	Migraines
EFHB	0.625579	0.625565	0.623901	0.625393	0.623973	NA		EN,Astro,IN,OPC,Oligo	0	5	0	FALSE	Migraines
ENSG00000250431	NA	NA	0.558421	NA	NA	NA		EN	0	1	0	FALSE	Migraines
MAPKAPK5-AS1	NA	NA	NA	NA	0.557429	NA		IN	0	1	0	FALSE	Migraines
CDS1	NA	NA	NA	NA	0.557456	NA		IN	0	1	0	FALSE	Migraines
ENSG00000287409	NA	NA	NA	NA	0.557485	NA		IN	0	1	0	FALSE	Migraines
SPINK9	NA	NA	0.575264	NA	0.575757	NA		EN,IN	0	2	0	FALSE	Migraines
ENSG00000236137	NA	NA	0.558737	NA	NA	NA		EN	0	1	0	FALSE	Migraines
ENSG00000273015	NA	NA	NA	0.558007	NA	NA		Oligo	0	1	0	FALSE	Migraines
HGD	NA	NA	0.558974	NA	NA	NA		EN	0	1	0	FALSE	Migraines
ENSG00000250049	0.557556	NA	NA	NA	NA	NA		OPC	0	1	0	FALSE	Migraines
GOLGA6L7	0.557575	NA	NA	NA	NA	NA		OPC	0	1	0	FALSE	Migraines
TNFRSF11B	NA	0.558119	NA	NA	NA	NA		Astro	0	1	0	FALSE	Migraines
MTPN	NA	NA	NA	NA	NA	0.553491		Immune	0	1	0	FALSE	Migraines
SLC14A2	NA	NA	0.559554	NA	NA	NA		EN	0	1	0	FALSE	Migraines
ENSG00000283208	NA	0.558536	NA	NA	NA	NA		Astro	0	1	0	FALSE	Migraines
LINC01938	NA	NA	0.55964	NA	NA	NA		EN	0	1	0	FALSE	Migraines
ZNF644	NA	NA	NA	0.558921	NA	NA		Oligo	0	1	0	FALSE	Migraines
SPTLC3	NA	0.558674	NA	NA	NA	NA		Astro	0	1	0	FALSE	Migraines
SRGAP2	NA	NA	NA	0.559145	NA	NA		Oligo	0	1	0	FALSE	Migraines
PARK7	NA	NA	NA	0.559168	NA	NA		Oligo	0	1	0	FALSE	Migraines
LINC00839	NA	NA	NA	NA	0.558938	NA		IN	0	1	0	FALSE	Migraines
ENSG00000258323	NA	NA	0.560023	NA	NA	NA		EN	0	1	0	FALSE	Migraines
PRR18	NA	0.580148	NA	0.579559	NA	NA		Astro,Oligo	0	2	0	FALSE	Migraines
ENSG00000267612	NA	NA	0.560082	NA	NA	NA		EN	0	1	0	FALSE	Migraines
FAHD2P1	NA	NA	0.57512	NA	0.575519	NA		EN,IN	0	2	0	FALSE	Migraines
ENSG00000228877	NA	NA	0.560272	NA	NA	NA		EN	0	1	0	FALSE	Migraines
LNCAROD	NA	NA	NA	NA	NA	0.554342		Immune	0	1	0	FALSE	Migraines
ZNF382	NA	NA	NA	0.559476	NA	NA		Oligo	0	1	0	FALSE	Migraines
ENSG00000277879	NA	NA	0.560305	NA	NA	NA		EN	0	1	0	FALSE	Migraines
STAMBP	NA	NA	NA	0.559517	NA	NA		Oligo	0	1	0	FALSE	Migraines
XXYLT1-AS2	NA	NA	NA	0.559589	NA	NA		Oligo	0	1	0	FALSE	Migraines
OPTC	0.558765	NA	NA	NA	NA	NA		OPC	0	1	0	FALSE	Migraines
ADAM9	NA	NA	0.560422	NA	NA	NA		EN	0	1	0	FALSE	Migraines
MS4A6A	NA	NA	NA	NA	NA	0.554487		Immune	0	1	0	FALSE	Migraines
FAM135B	NA	NA	NA	NA	0.559545	NA		IN	0	1	0	FALSE	Migraines
ARL6IP5	NA	0.559586	NA	NA	NA	NA		Astro	0	1	0	FALSE	Migraines
ENSG00000286213	NA	NA	NA	0.559912	NA	NA		Oligo	0	1	0	FALSE	Migraines
ATP5F1C	NA	0.59313	0.590656	NA	NA	NA		EN,Astro	0	2	0	FALSE	Migraines
RPL21P120	NA	NA	0.560929	NA	NA	NA		EN	0	1	0	FALSE	Migraines
ZNF729	NA	NA	0.56109	NA	NA	NA		EN	0	1	0	FALSE	Migraines
ENSG00000220256	NA	NA	0.582443	NA	0.58305	NA		EN,IN	0	2	0	FALSE	Migraines
TIGD2	NA	NA	0.561199	NA	NA	NA		EN	0	1	0	FALSE	Migraines
EEF2KMT	NA	NA	NA	0.560484	NA	NA		Oligo	0	1	0	FALSE	Migraines
ENSG00000141979	NA	NA	NA	NA	0.560234	NA		IN	0	1	0	FALSE	Migraines
ENSG00000286070	NA	NA	NA	NA	0.560239	NA		IN	0	1	0	FALSE	Migraines
ZFC3H1	NA	NA	NA	NA	0.560289	NA		IN	0	1	0	FALSE	Migraines
ENSG00000260838	NA	NA	NA	NA	0.56042	NA		IN	0	1	0	FALSE	Migraines
NMNAT1P3	NA	NA	0.561621	NA	NA	NA		EN	0	1	0	FALSE	Migraines
CENPBD1	NA	NA	0.578763	0.577887	NA	NA		EN,Oligo	0	2	0	FALSE	Migraines
DNAH12	NA	0.571035	NA	0.570838	NA	NA		Astro,Oligo	0	2	0	FALSE	Migraines
VAV1	NA	NA	NA	0.560967	NA	NA		Oligo	0	1	0	FALSE	Migraines
LINC00934	NA	NA	0.561809	NA	NA	NA		EN	0	1	0	FALSE	Migraines
NEK8	NA	NA	NA	0.560993	NA	NA		Oligo	0	1	0	FALSE	Migraines
JCAD	NA	NA	0.561917	NA	NA	NA		EN	0	1	0	FALSE	Migraines
LINC02005	NA	NA	NA	NA	0.560836	NA		IN	0	1	0	FALSE	Migraines
ENSG00000279271	NA	0.561136	NA	NA	NA	NA		Astro	0	1	0	FALSE	Migraines
ENSG00000251185	NA	NA	0.562324	NA	NA	NA		EN	0	1	0	FALSE	Migraines
ENSG00000232759	NA	NA	NA	NA	NA	0.556193		Immune	0	1	0	FALSE	Migraines
SEC61G	NA	NA	0.573586	0.574198	NA	NA		EN,Oligo	0	2	0	FALSE	Migraines
TIGD7	0.56066	NA	NA	NA	NA	NA		OPC	0	1	0	FALSE	Migraines
ARSI	NA	NA	NA	0.561731	NA	NA		Oligo	0	1	0	FALSE	Migraines
GCC1	NA	0.561483	NA	NA	NA	NA		Astro	0	1	0	FALSE	Migraines
ENSG00000259647	NA	NA	0.570684	0.570991	NA	NA		EN,Oligo	0	2	0	FALSE	Migraines
PIEZO1P2	NA	NA	NA	NA	0.561614	NA		IN	0	1	0	FALSE	Migraines
PTGES3P2	NA	NA	NA	0.592113	0.594633	NA		IN,Oligo	0	2	0	FALSE	Migraines
MCHR2-AS1	NA	NA	0.56289	NA	NA	NA		EN	0	1	0	FALSE	Migraines
ARHGAP42P2	NA	NA	0.562927	NA	NA	NA		EN	0	1	0	FALSE	Migraines
PCCA-AS1	NA	NA	0.562987	NA	NA	NA		EN	0	1	0	FALSE	Migraines
UTS2B	NA	NA	NA	NA	0.561864	NA		IN	0	1	0	FALSE	Migraines
H2BC19P	NA	NA	NA	0.562145	NA	NA		Oligo	0	1	0	FALSE	Migraines
LINC01856	NA	NA	NA	0.562203	NA	NA		Oligo	0	1	0	FALSE	Migraines
TAX1BP3	NA	NA	NA	0.562279	NA	NA		Oligo	0	1	0	FALSE	Migraines
MBOAT7	NA	NA	0.563164	NA	NA	NA		EN	0	1	0	FALSE	Migraines
ENSG00000231449	NA	NA	0.563208	NA	NA	NA		EN	0	1	0	FALSE	Migraines
KCNMB1	NA	NA	NA	NA	NA	0.557126		Immune	0	1	0	FALSE	Migraines
GOLGA2P9	NA	0.562251	NA	NA	NA	NA		Astro	0	1	0	FALSE	Migraines
SZRD1	NA	0.562269	NA	NA	NA	NA		Astro	0	1	0	FALSE	Migraines
CNTD1	NA	NA	NA	NA	0.562341	NA		IN	0	1	0	FALSE	Migraines
ENSG00000285816	NA	NA	0.563569	NA	NA	NA		EN	0	1	0	FALSE	Migraines
CITED2	NA	NA	0.575854	NA	0.575643	NA		EN,IN	0	2	0	FALSE	Migraines
SHISA2	NA	NA	NA	0.562908	NA	NA		Oligo	0	1	0	FALSE	Migraines
RN7SL382P	NA	NA	NA	0.563177	NA	NA		Oligo	0	1	0	FALSE	Migraines
RALB	NA	NA	NA	0.563193	NA	NA		Oligo	0	1	0	FALSE	Migraines
ITCH-AS1	NA	NA	0.578474	0.579285	NA	NA		EN,Oligo	0	2	0	FALSE	Migraines
ENSG00000286905	NA	NA	NA	0.563245	NA	NA		Oligo	0	1	0	FALSE	Migraines
ENSG00000228510	NA	NA	NA	0.56335	NA	NA		Oligo	0	1	0	FALSE	Migraines
ENSG00000275055	NA	NA	NA	0.563416	NA	NA		Oligo	0	1	0	FALSE	Migraines
PEX5L-AS1	NA	NA	NA	0.563541	NA	NA		Oligo	0	1	0	FALSE	Migraines
MLIP-AS1	NA	NA	0.56462	NA	NA	NA		EN	0	1	0	FALSE	Migraines
ACSL3-AS1	NA	NA	0.564681	NA	NA	NA		EN	0	1	0	FALSE	Migraines
ARL8B	NA	0.563562	NA	NA	NA	NA		Astro	0	1	0	FALSE	Migraines
ENSG00000284999	NA	NA	NA	NA	0.563597	NA		IN	0	1	0	FALSE	Migraines
MBTD1	NA	NA	0.564814	NA	NA	NA		EN	0	1	0	FALSE	Migraines
C17orf80	NA	0.575065	0.575107	NA	NA	NA		EN,Astro	0	2	0	FALSE	Migraines
SERTAD1	NA	NA	0.565031	NA	NA	NA		EN	0	1	0	FALSE	Migraines
ENSG00000279659	NA	NA	0.565134	NA	NA	NA		EN	0	1	0	FALSE	Migraines
ENSG00000287485	NA	NA	0.565157	NA	NA	NA		EN	0	1	0	FALSE	Migraines
LOX	NA	NA	0.565451	NA	NA	NA		EN	0	1	0	FALSE	Migraines
RNASE1	NA	NA	NA	NA	NA	0.559018		Immune	0	1	0	FALSE	Migraines
ENSG00000287481	NA	NA	NA	0.564947	NA	NA		Oligo	0	1	0	FALSE	Migraines
PMP22	NA	NA	0.565909	NA	NA	NA		EN	0	1	0	FALSE	Migraines
KCNH4	NA	0.564782	NA	NA	NA	NA		Astro	0	1	0	FALSE	Migraines
ENSG00000288106	NA	0.612563	0.613227	0.612675	0.613247	NA		EN,Astro,IN,Oligo	0	4	0	FALSE	Migraines
PER2	NA	0.564882	NA	NA	NA	NA		Astro	0	1	0	FALSE	Migraines
OGA	NA	NA	0.566201	NA	NA	NA		EN	0	1	0	FALSE	Migraines
REELD1	NA	NA	0.566215	NA	NA	NA		EN	0	1	0	FALSE	Migraines
ENSG00000258982	NA	NA	0.56627	NA	NA	NA		EN	0	1	0	FALSE	Migraines
ENSG00000267055	NA	NA	0.566398	NA	NA	NA		EN	0	1	0	FALSE	Migraines
SPIN1	NA	NA	NA	NA	NA	0.55988		Immune	0	1	0	FALSE	Migraines
GDNF	NA	NA	NA	0.565606	NA	NA		Oligo	0	1	0	FALSE	Migraines
ENSG00000256377	NA	NA	0.566666	NA	NA	NA		EN	0	1	0	FALSE	Migraines
ENSG00000259648	NA	NA	NA	0.565831	NA	NA		Oligo	0	1	0	FALSE	Migraines
FBXO38	NA	NA	NA	NA	NA	0.560195		Immune	0	1	0	FALSE	Migraines
ZNF420	0.610964	NA	0.612788	NA	0.612506	NA		EN,IN,OPC	0	3	0	FALSE	Migraines
ENSG00000286662	NA	NA	0.566932	NA	NA	NA		EN	0	1	0	FALSE	Migraines
ENSG00000259515	NA	NA	NA	0.566003	NA	NA		Oligo	0	1	0	FALSE	Migraines
CHCHD3	NA	NA	NA	0.566194	NA	NA		Oligo	0	1	0	FALSE	Migraines
ENSG00000227279	NA	0.57507	NA	0.575013	NA	NA		Astro,Oligo	0	2	0	FALSE	Migraines
TAB2-AS1	NA	0.566062	NA	NA	NA	NA		Astro	0	1	0	FALSE	Migraines
ENSG00000248100	NA	NA	NA	0.566432	NA	NA		Oligo	0	1	0	FALSE	Migraines
CR1	NA	NA	NA	0.566495	NA	NA		Oligo	0	1	0	FALSE	Migraines
COL6A3	NA	NA	0.567661	NA	NA	NA		EN	0	1	0	FALSE	Migraines
ENSG00000270605	NA	NA	0.599051	0.600071	0.598958	NA		EN,IN,Oligo	0	3	0	FALSE	Migraines
LRRC20	NA	0.566449	NA	NA	NA	NA		Astro	0	1	0	FALSE	Migraines
C1orf87	NA	0.566486	NA	NA	NA	NA		Astro	0	1	0	FALSE	Migraines
NIFK-AS1	NA	NA	NA	0.56684	NA	NA		Oligo	0	1	0	FALSE	Migraines
GOT2	NA	0.566748	NA	NA	NA	NA		Astro	0	1	0	FALSE	Migraines
RBP7	NA	NA	NA	0.567145	NA	NA		Oligo	0	1	0	FALSE	Migraines
ENSG00000286046	NA	NA	NA	NA	0.567082	NA		IN	0	1	0	FALSE	Migraines
LINC01992	NA	NA	NA	0.567457	NA	NA		Oligo	0	1	0	FALSE	Migraines
ENSG00000279391	NA	NA	0.568627	NA	NA	NA		EN	0	1	0	FALSE	Migraines
FGF17	NA	NA	NA	NA	0.567442	NA		IN	0	1	0	FALSE	Migraines
ENSG00000235091	NA	NA	0.568694	NA	NA	NA		EN	0	1	0	FALSE	Migraines
EMG1	NA	NA	0.568697	NA	NA	NA		EN	0	1	0	FALSE	Migraines
CDK11B	NA	NA	NA	0.590978	0.592565	NA		IN,Oligo	0	2	0	FALSE	Migraines
PSME1	NA	NA	0.56878	NA	NA	NA		EN	0	1	0	FALSE	Migraines
ENSG00000267694	NA	NA	0.56883	NA	NA	NA		EN	0	1	0	FALSE	Migraines
MIRLET7A1HG	NA	NA	NA	NA	0.567626	NA		IN	0	1	0	FALSE	Migraines
OOSP1	NA	NA	0.568888	NA	NA	NA		EN	0	1	0	FALSE	Migraines
ENG	NA	NA	NA	NA	NA	0.562102		Immune	0	1	0	FALSE	Migraines
ENSG00000269966	NA	NA	NA	NA	0.56771	NA		IN	0	1	0	FALSE	Migraines
ENSG00000260212	NA	NA	0.569062	NA	NA	NA		EN	0	1	0	FALSE	Migraines
ISG15	0.566941	NA	NA	NA	NA	NA		OPC	0	1	0	FALSE	Migraines
ENSG00000285918	NA	NA	NA	NA	0.5679	NA		IN	0	1	0	FALSE	Migraines
INTS8	NA	NA	0.569148	NA	NA	NA		EN	0	1	0	FALSE	Migraines
LINC01331	NA	NA	0.569216	NA	NA	NA		EN	0	1	0	FALSE	Migraines
NECTIN1-AS1	NA	NA	NA	0.568294	NA	NA		Oligo	0	1	0	FALSE	Migraines
RORA-AS1	NA	NA	NA	0.577992	NA	0.575687		Oligo,Immune	0	2	0	FALSE	Migraines
CMTM6	NA	NA	0.587688	NA	0.58804	NA		EN,IN	0	2	0	FALSE	Migraines
MLLT11	NA	NA	NA	NA	0.568155	NA		IN	0	1	0	FALSE	Migraines
ENSG00000259805	NA	NA	NA	0.568517	NA	NA		Oligo	0	1	0	FALSE	Migraines
RCAN3AS	NA	NA	NA	0.568642	NA	NA		Oligo	0	1	0	FALSE	Migraines
MORN3	NA	NA	NA	NA	0.568419	NA		IN	0	1	0	FALSE	Migraines
ENSG00000286754	NA	NA	0.569744	NA	NA	NA		EN	0	1	0	FALSE	Migraines
LILRB1	NA	NA	NA	NA	NA	0.562932		Immune	0	1	0	FALSE	Migraines
TRIM23	NA	NA	NA	0.568895	NA	NA		Oligo	0	1	0	FALSE	Migraines
CD84	NA	NA	NA	NA	NA	0.562973		Immune	0	1	0	FALSE	Migraines
SUV39H2	NA	0.568667	NA	NA	NA	NA		Astro	0	1	0	FALSE	Migraines
CDKN1A	NA	NA	0.570025	NA	NA	NA		EN	0	1	0	FALSE	Migraines
KPNA7	NA	NA	NA	0.569084	NA	NA		Oligo	0	1	0	FALSE	Migraines
PCAT18	NA	NA	0.570269	NA	NA	NA		EN	0	1	0	FALSE	Migraines
ELOCP22	NA	NA	NA	0.569327	NA	NA		Oligo	0	1	0	FALSE	Migraines
ATP6V0D1-DT	NA	NA	NA	NA	0.569178	NA		IN	0	1	0	FALSE	Migraines
AQP4	NA	NA	0.570584	NA	NA	NA		EN	0	1	0	FALSE	Migraines
ENSG00000255757	NA	NA	0.570627	NA	NA	NA		EN	0	1	0	FALSE	Migraines
ENSG00000224307	NA	NA	0.570701	NA	NA	NA		EN	0	1	0	FALSE	Migraines
ZNF829	NA	NA	0.586089	NA	0.586309	NA		EN,IN	0	2	0	FALSE	Migraines
WNT4	NA	NA	0.58314	NA	0.583045	NA		EN,IN	0	2	0	FALSE	Migraines
EIF3KP1	NA	NA	NA	NA	0.569614	NA		IN	0	1	0	FALSE	Migraines
DNAH17-AS1	NA	NA	NA	0.569915	NA	NA		Oligo	0	1	0	FALSE	Migraines
ENSG00000274414	NA	NA	0.570944	NA	NA	NA		EN	0	1	0	FALSE	Migraines
SDSL	NA	NA	0.570946	NA	NA	NA		EN	0	1	0	FALSE	Migraines
BLVRA	NA	NA	0.570988	NA	NA	NA		EN	0	1	0	FALSE	Migraines
LINC01231	NA	NA	0.571224	NA	NA	NA		EN	0	1	0	FALSE	Migraines
SSR2	NA	0.56998	NA	NA	NA	NA		Astro	0	1	0	FALSE	Migraines
ENSG00000260948	NA	NA	NA	NA	0.570049	NA		IN	0	1	0	FALSE	Migraines
ITGAX	NA	NA	NA	NA	NA	0.564475		Immune	0	1	0	FALSE	Migraines
SHISAL1	NA	NA	0.597666	NA	0.597125	NA		EN,IN	0	2	0	FALSE	Migraines
CHAF1B	NA	NA	NA	0.570723	NA	NA		Oligo	0	1	0	FALSE	Migraines
ENSG00000250866	NA	NA	0.571793	NA	NA	NA		EN	0	1	0	FALSE	Migraines
ENSG00000234949	NA	NA	NA	NA	0.570574	NA		IN	0	1	0	FALSE	Migraines
ENSG00000266527	NA	NA	NA	0.570898	NA	NA		Oligo	0	1	0	FALSE	Migraines
PPP3CB	NA	NA	0.571998	NA	NA	NA		EN	0	1	0	FALSE	Migraines
ENSG00000262903	NA	NA	0.572009	NA	NA	NA		EN	0	1	0	FALSE	Migraines
SCARA5	NA	NA	NA	NA	0.570775	NA		IN	0	1	0	FALSE	Migraines
KCNA5	NA	NA	0.572072	NA	NA	NA		EN	0	1	0	FALSE	Migraines
LILRB2	NA	NA	NA	NA	NA	0.56497		Immune	0	1	0	FALSE	Migraines
CHD8	NA	NA	NA	0.571173	NA	NA		Oligo	0	1	0	FALSE	Migraines
GAS1	NA	NA	NA	0.571219	NA	NA		Oligo	0	1	0	FALSE	Migraines
ENSG00000229766	NA	NA	0.572397	NA	NA	NA		EN	0	1	0	FALSE	Migraines
PDGFB	NA	NA	NA	NA	NA	0.565298		Immune	0	1	0	FALSE	Migraines
PPP1CA	NA	0.571196	NA	NA	NA	NA		Astro	0	1	0	FALSE	Migraines
ENSG00000267224	NA	NA	0.572595	NA	NA	NA		EN	0	1	0	FALSE	Migraines
CFAP221	NA	NA	0.584613	NA	0.584565	NA		EN,IN	0	2	0	FALSE	Migraines
LINC01659	NA	0.571425	NA	NA	NA	NA		Astro	0	1	0	FALSE	Migraines
TBCEL-TECTA	NA	0.571464	NA	NA	NA	NA		Astro	0	1	0	FALSE	Migraines
HERPUD2-AS1	NA	NA	0.572853	NA	NA	NA		EN	0	1	0	FALSE	Migraines
WDR33	NA	NA	0.572879	NA	NA	NA		EN	0	1	0	FALSE	Migraines
CYTH4	NA	NA	NA	NA	NA	0.565742		Immune	0	1	0	FALSE	Migraines
ENSG00000285549	NA	NA	0.573056	NA	NA	NA		EN	0	1	0	FALSE	Migraines
ENSG00000235880	NA	NA	NA	NA	NA	0.56586		Immune	0	1	0	FALSE	Migraines
ENSG00000236004	NA	NA	0.573127	NA	NA	NA		EN	0	1	0	FALSE	Migraines
ENSG00000264790	NA	NA	0.573157	NA	NA	NA		EN	0	1	0	FALSE	Migraines
CTSL	NA	NA	NA	0.572123	NA	NA		Oligo	0	1	0	FALSE	Migraines
TBC1D26	NA	NA	0.573234	NA	NA	NA		EN	0	1	0	FALSE	Migraines
ENSG00000236426	NA	NA	0.573555	NA	NA	NA		EN	0	1	0	FALSE	Migraines
ARHGEF2	NA	0.57219	NA	NA	NA	NA		Astro	0	1	0	FALSE	Migraines
MLIP	NA	NA	0.573597	NA	NA	NA		EN	0	1	0	FALSE	Migraines
MS4A4A	NA	NA	NA	NA	NA	0.566306		Immune	0	1	0	FALSE	Migraines
ENSG00000232578	NA	NA	0.573617	NA	NA	NA		EN	0	1	0	FALSE	Migraines
ENSG00000279467	NA	NA	0.573743	NA	NA	NA		EN	0	1	0	FALSE	Migraines
RIOK2	NA	0.572408	NA	NA	NA	NA		Astro	0	1	0	FALSE	Migraines
ACBD3	NA	NA	0.573812	NA	NA	NA		EN	0	1	0	FALSE	Migraines
NDUFA8	NA	NA	NA	NA	0.572523	NA		IN	0	1	0	FALSE	Migraines
LINC02043	NA	NA	NA	NA	0.572607	NA		IN	0	1	0	FALSE	Migraines
VPS37B	NA	NA	0.574013	NA	NA	NA		EN	0	1	0	FALSE	Migraines
NRAP	NA	NA	0.574055	NA	NA	NA		EN	0	1	0	FALSE	Migraines
ENSG00000253171	0.571745	NA	NA	NA	NA	NA		OPC	0	1	0	FALSE	Migraines
PDHX	NA	NA	NA	NA	0.572845	NA		IN	0	1	0	FALSE	Migraines
ENSG00000285802	NA	NA	NA	0.57319	NA	NA		Oligo	0	1	0	FALSE	Migraines
ENSG00000229588	NA	NA	NA	NA	0.572963	NA		IN	0	1	0	FALSE	Migraines
ANKRD18EP	NA	NA	NA	NA	0.573044	NA		IN	0	1	0	FALSE	Migraines
ZNF614	NA	0.573004	NA	NA	NA	NA		Astro	0	1	0	FALSE	Migraines
CCDC167	NA	NA	NA	NA	0.57326	NA		IN	0	1	0	FALSE	Migraines
MRO	NA	0.595039	NA	NA	NA	0.593064		Astro,Immune	0	2	0	FALSE	Migraines
LINC00997	NA	NA	0.57474	NA	NA	NA		EN	0	1	0	FALSE	Migraines
SMPD1	NA	NA	NA	0.573687	NA	NA		Oligo	0	1	0	FALSE	Migraines
CWC15	NA	NA	NA	NA	0.573535	NA		IN	0	1	0	FALSE	Migraines
RDM1P3	NA	NA	0.574886	NA	NA	NA		EN	0	1	0	FALSE	Migraines
MRPS26	NA	NA	NA	0.57384	NA	NA		Oligo	0	1	0	FALSE	Migraines
ENSG00000248484	NA	NA	0.574937	NA	NA	NA		EN	0	1	0	FALSE	Migraines
ENSG00000286463	NA	NA	0.575078	NA	NA	NA		EN	0	1	0	FALSE	Migraines
ENSG00000286227	NA	NA	0.57513	NA	NA	NA		EN	0	1	0	FALSE	Migraines
AKTIP	NA	NA	0.575173	NA	NA	NA		EN	0	1	0	FALSE	Migraines
COLEC10	NA	NA	0.575272	NA	NA	NA		EN	0	1	0	FALSE	Migraines
ENSG00000229672	NA	NA	0.57535	NA	NA	NA		EN	0	1	0	FALSE	Migraines
NAT10	NA	NA	NA	NA	0.574176	NA		IN	0	1	0	FALSE	Migraines
ENSG00000248839	NA	NA	NA	0.574472	NA	NA		Oligo	0	1	0	FALSE	Migraines
ENSG00000286610	NA	NA	0.575584	NA	NA	NA		EN	0	1	0	FALSE	Migraines
AMER3	NA	NA	0.575601	NA	NA	NA		EN	0	1	0	FALSE	Migraines
ENSG00000287814	NA	NA	NA	NA	0.57429	NA		IN	0	1	0	FALSE	Migraines
SFTPC	NA	NA	0.575776	NA	NA	NA		EN	0	1	0	FALSE	Migraines
ATP1A1-AS1	NA	0.574395	NA	NA	NA	NA		Astro	0	1	0	FALSE	Migraines
SLC2A10	NA	0.574564	NA	NA	NA	NA		Astro	0	1	0	FALSE	Migraines
ENSG00000272078	NA	NA	0.57627	NA	NA	NA		EN	0	1	0	FALSE	Migraines
YBX1	NA	NA	0.576311	NA	NA	NA		EN	0	1	0	FALSE	Migraines
ENSG00000269901	0.573784	NA	NA	NA	NA	NA		OPC	0	1	0	FALSE	Migraines
ENSG00000286023	NA	NA	0.576365	NA	NA	NA		EN	0	1	0	FALSE	Migraines
NPFFR2	NA	NA	0.576644	NA	NA	NA		EN	0	1	0	FALSE	Migraines
ADGRG7	NA	NA	0.576846	NA	NA	NA		EN	0	1	0	FALSE	Migraines
AOX3P	NA	NA	NA	0.57572	NA	NA		Oligo	0	1	0	FALSE	Migraines
NSA2P5	NA	NA	NA	NA	0.575499	NA		IN	0	1	0	FALSE	Migraines
ENSG00000264340	NA	NA	NA	0.575898	NA	NA		Oligo	0	1	0	FALSE	Migraines
ENSG00000264666	NA	NA	0.577046	NA	NA	NA		EN	0	1	0	FALSE	Migraines
ENSG00000285539	NA	NA	NA	0.575918	NA	NA		Oligo	0	1	0	FALSE	Migraines
RNFT2	NA	NA	0.57711	NA	NA	NA		EN	0	1	0	FALSE	Migraines
ENSG00000285996	NA	NA	NA	0.57598	NA	NA		Oligo	0	1	0	FALSE	Migraines
CX3CL1	NA	NA	0.577145	NA	NA	NA		EN	0	1	0	FALSE	Migraines
ENSG00000258959	NA	NA	NA	NA	0.575783	NA		IN	0	1	0	FALSE	Migraines
PTCD1	NA	NA	NA	0.576201	NA	NA		Oligo	0	1	0	FALSE	Migraines
ENSG00000286901	NA	NA	0.577359	NA	NA	NA		EN	0	1	0	FALSE	Migraines
LINC00616	NA	NA	0.577434	NA	NA	NA		EN	0	1	0	FALSE	Migraines
ENSG00000237234	NA	NA	0.577529	NA	NA	NA		EN	0	1	0	FALSE	Migraines
ENSG00000229389	NA	NA	NA	0.576455	NA	NA		Oligo	0	1	0	FALSE	Migraines
ENSG00000286671	NA	NA	0.57767	NA	NA	NA		EN	0	1	0	FALSE	Migraines
FGF6	NA	NA	0.577844	NA	NA	NA		EN	0	1	0	FALSE	Migraines
ENSG00000285966	NA	0.576407	NA	NA	NA	NA		Astro	0	1	0	FALSE	Migraines
ENSG00000250993	NA	NA	NA	0.576765	NA	NA		Oligo	0	1	0	FALSE	Migraines
RASSF3	NA	NA	0.591558	0.591558	NA	NA		EN,Oligo	0	2	0	FALSE	Migraines
USP33	NA	NA	NA	0.576814	NA	NA		Oligo	0	1	0	FALSE	Migraines
SYK	NA	NA	NA	NA	NA	0.570286		Immune	0	1	0	FALSE	Migraines
ENSG00000285590	NA	NA	0.578163	NA	NA	NA		EN	0	1	0	FALSE	Migraines
LINC02397	NA	NA	NA	NA	0.576873	NA		IN	0	1	0	FALSE	Migraines
ENSG00000286465	NA	NA	0.578288	NA	NA	NA		EN	0	1	0	FALSE	Migraines
ENSG00000287454	NA	NA	0.578342	NA	NA	NA		EN	0	1	0	FALSE	Migraines
ATP6V0D2	NA	NA	NA	0.577254	NA	NA		Oligo	0	1	0	FALSE	Migraines
TMEM14B-DT	NA	NA	0.578454	NA	NA	NA		EN	0	1	0	FALSE	Migraines
ENSG00000255136	NA	NA	0.578456	NA	NA	NA		EN	0	1	0	FALSE	Migraines
ENSG00000170089	NA	NA	0.578477	NA	NA	NA		EN	0	1	0	FALSE	Migraines
SHCBP1	NA	NA	0.578512	NA	NA	NA		EN	0	1	0	FALSE	Migraines
DNM1P41	NA	NA	0.578607	NA	NA	NA		EN	0	1	0	FALSE	Migraines
SLC39A12-AS1	NA	0.577189	NA	NA	NA	NA		Astro	0	1	0	FALSE	Migraines
ERVFRD-1	NA	NA	0.578735	NA	NA	NA		EN	0	1	0	FALSE	Migraines
ENSG00000272777	NA	NA	0.600633	NA	0.600937	NA		EN,IN	0	2	0	FALSE	Migraines
MUSK	NA	NA	NA	0.577574	NA	NA		Oligo	0	1	0	FALSE	Migraines
ENSG00000262899	NA	NA	0.578777	NA	NA	NA		EN	0	1	0	FALSE	Migraines
UGDH-AS1	NA	NA	NA	0.577622	NA	NA		Oligo	0	1	0	FALSE	Migraines
CLMAT3	NA	NA	0.578789	NA	NA	NA		EN	0	1	0	FALSE	Migraines
TMEM259	NA	NA	0.578805	NA	NA	NA		EN	0	1	0	FALSE	Migraines
CES3	NA	NA	NA	NA	0.577436	NA		IN	0	1	0	FALSE	Migraines
ENSG00000214788	NA	NA	0.578852	NA	NA	NA		EN	0	1	0	FALSE	Migraines
C1orf162	NA	NA	NA	NA	NA	0.571104		Immune	0	1	0	FALSE	Migraines
NTMT1	NA	NA	NA	0.577839	NA	NA		Oligo	0	1	0	FALSE	Migraines
PSMD12	NA	0.577526	NA	NA	NA	NA		Astro	0	1	0	FALSE	Migraines
APCDD1L-DT	NA	NA	NA	0.577886	NA	NA		Oligo	0	1	0	FALSE	Migraines
CLDN10-AS1	NA	0.577739	NA	NA	NA	NA		Astro	0	1	0	FALSE	Migraines
ENSG00000230051	NA	NA	0.579407	NA	NA	NA		EN	0	1	0	FALSE	Migraines
C3	NA	NA	NA	NA	NA	0.571542		Immune	0	1	0	FALSE	Migraines
RAB6C	NA	NA	NA	0.578342	NA	NA		Oligo	0	1	0	FALSE	Migraines
ENSG00000285812	NA	NA	0.579524	NA	NA	NA		EN	0	1	0	FALSE	Migraines
ENSG00000286784	NA	NA	NA	0.57839	NA	NA		Oligo	0	1	0	FALSE	Migraines
BRCA2	NA	NA	0.579586	NA	NA	NA		EN	0	1	0	FALSE	Migraines
IL5RA	NA	NA	NA	NA	0.578223	NA		IN	0	1	0	FALSE	Migraines
ENSG00000227958	NA	NA	0.57964	NA	NA	NA		EN	0	1	0	FALSE	Migraines
MAPKAPK2	NA	NA	0.579675	NA	NA	NA		EN	0	1	0	FALSE	Migraines
PLEKHS1	NA	NA	0.579705	NA	NA	NA		EN	0	1	0	FALSE	Migraines
MDS2	NA	NA	NA	0.578563	NA	NA		Oligo	0	1	0	FALSE	Migraines
ENSG00000227081	NA	NA	0.579861	NA	NA	NA		EN	0	1	0	FALSE	Migraines
BMP2	NA	NA	NA	NA	0.578594	NA		IN	0	1	0	FALSE	Migraines
TAS2R9	NA	NA	0.580031	NA	NA	NA		EN	0	1	0	FALSE	Migraines
ENSG00000272180	NA	NA	0.580039	NA	NA	NA		EN	0	1	0	FALSE	Migraines
C14orf119	NA	NA	NA	0.590748	NA	0.588148		Oligo,Immune	0	2	0	FALSE	Migraines
SYTL1	NA	NA	0.58008	NA	NA	NA		EN	0	1	0	FALSE	Migraines
AQP6	NA	NA	NA	0.578965	NA	NA		Oligo	0	1	0	FALSE	Migraines
PROS1	NA	0.578665	NA	NA	NA	NA		Astro	0	1	0	FALSE	Migraines
C21orf91-OT1	NA	NA	NA	0.579095	NA	NA		Oligo	0	1	0	FALSE	Migraines
FGF23	NA	NA	0.580332	NA	NA	NA		EN	0	1	0	FALSE	Migraines
JCADP1	NA	NA	0.580378	NA	NA	NA		EN	0	1	0	FALSE	Migraines
BCL2	NA	NA	NA	0.579205	NA	NA		Oligo	0	1	0	FALSE	Migraines
PLEKHM2	NA	NA	NA	0.579309	NA	NA		Oligo	0	1	0	FALSE	Migraines
FYTTD1	NA	NA	0.580563	NA	NA	NA		EN	0	1	0	FALSE	Migraines
MTX1	NA	NA	0.580583	NA	NA	NA		EN	0	1	0	FALSE	Migraines
ENSG00000255775	NA	NA	NA	0.579402	NA	NA		Oligo	0	1	0	FALSE	Migraines
ZNF610	NA	NA	0.580807	NA	NA	NA		EN	0	1	0	FALSE	Migraines
SELENOOLP	NA	NA	0.580917	NA	NA	NA		EN	0	1	0	FALSE	Migraines
TSEN34	NA	NA	0.580931	NA	NA	NA		EN	0	1	0	FALSE	Migraines
APP-DT	NA	NA	NA	NA	0.579534	NA		IN	0	1	0	FALSE	Migraines
ENSG00000231359	NA	NA	0.581043	NA	NA	NA		EN	0	1	0	FALSE	Migraines
ASGR1	NA	0.579519	NA	NA	NA	NA		Astro	0	1	0	FALSE	Migraines
ENSG00000260651	NA	NA	0.58116	NA	NA	NA		EN	0	1	0	FALSE	Migraines
ENSG00000273998	NA	NA	0.581251	NA	NA	NA		EN	0	1	0	FALSE	Migraines
DTHD1	NA	NA	NA	0.580178	NA	NA		Oligo	0	1	0	FALSE	Migraines
PMS2P6	NA	NA	0.58141	NA	NA	NA		EN	0	1	0	FALSE	Migraines
HYKK	NA	NA	NA	0.580233	NA	NA		Oligo	0	1	0	FALSE	Migraines
LINC02326	NA	NA	0.581484	NA	NA	NA		EN	0	1	0	FALSE	Migraines
ENSG00000253335	NA	0.579997	NA	NA	NA	NA		Astro	0	1	0	FALSE	Migraines
LINC02730	NA	NA	0.581547	NA	NA	NA		EN	0	1	0	FALSE	Migraines
LINC00575	NA	NA	0.58155	NA	NA	NA		EN	0	1	0	FALSE	Migraines
ENSG00000260917	NA	NA	NA	NA	0.580244	NA		IN	0	1	0	FALSE	Migraines
ENSG00000285646	NA	NA	0.581755	NA	NA	NA		EN	0	1	0	FALSE	Migraines
ENSG00000285945	NA	NA	0.581791	NA	NA	NA		EN	0	1	0	FALSE	Migraines
TTC9B	0.5791	NA	NA	NA	NA	NA		OPC	0	1	0	FALSE	Migraines
CEP170B	0.579126	NA	NA	NA	NA	NA		OPC	0	1	0	FALSE	Migraines
TAFA4	NA	NA	NA	NA	0.580532	NA		IN	0	1	0	FALSE	Migraines
HSDL1	NA	NA	0.582003	NA	NA	NA		EN	0	1	0	FALSE	Migraines
RPS24	NA	NA	NA	0.580835	NA	NA		Oligo	0	1	0	FALSE	Migraines
SYNPR	NA	NA	0.582189	NA	NA	NA		EN	0	1	0	FALSE	Migraines
PLAC9P1	NA	NA	NA	0.581031	NA	NA		Oligo	0	1	0	FALSE	Migraines
LINC01792	NA	NA	NA	0.581086	NA	NA		Oligo	0	1	0	FALSE	Migraines
MUC5B	NA	NA	0.582349	NA	NA	NA		EN	0	1	0	FALSE	Migraines
ENSG00000259732	NA	NA	NA	0.58116	NA	NA		Oligo	0	1	0	FALSE	Migraines
ENSG00000258539	NA	NA	NA	0.581299	NA	NA		Oligo	0	1	0	FALSE	Migraines
ENSG00000231652	NA	0.581069	NA	NA	NA	NA		Astro	0	1	0	FALSE	Migraines
LINC02033	NA	NA	0.582698	NA	NA	NA		EN	0	1	0	FALSE	Migraines
TSSC4	NA	NA	0.5827	NA	NA	NA		EN	0	1	0	FALSE	Migraines
ENSG00000251391	NA	NA	NA	NA	0.581254	NA		IN	0	1	0	FALSE	Migraines
RPL21P8	NA	NA	NA	0.581541	NA	NA		Oligo	0	1	0	FALSE	Migraines
PARD3-AS1	NA	0.581256	NA	NA	NA	NA		Astro	0	1	0	FALSE	Migraines
RALGAPB	NA	NA	NA	0.581666	NA	NA		Oligo	0	1	0	FALSE	Migraines
ENSG00000287552	NA	NA	NA	NA	NA	0.5748		Immune	0	1	0	FALSE	Migraines
IQGAP2	NA	NA	0.583055	NA	NA	NA		EN	0	1	0	FALSE	Migraines
CCNB1	NA	NA	0.583057	NA	NA	NA		EN	0	1	0	FALSE	Migraines
TERT	NA	NA	0.583304	NA	NA	NA		EN	0	1	0	FALSE	Migraines
NAA16	NA	NA	0.600526	NA	0.600578	NA		EN,IN	0	2	0	FALSE	Migraines
ENSG00000176515	NA	NA	0.583333	NA	NA	NA		EN	0	1	0	FALSE	Migraines
PDE8B	NA	0.581815	NA	NA	NA	NA		Astro	0	1	0	FALSE	Migraines
ABCA17P	NA	NA	0.583406	NA	NA	NA		EN	0	1	0	FALSE	Migraines
ENSG00000236206	NA	NA	0.583569	NA	NA	NA		EN	0	1	0	FALSE	Migraines
CIAO2A	NA	NA	NA	NA	0.582316	NA		IN	0	1	0	FALSE	Migraines
ENSG00000285543	NA	NA	0.583977	NA	NA	NA		EN	0	1	0	FALSE	Migraines
ENSG00000272642	NA	NA	0.583984	NA	NA	NA		EN	0	1	0	FALSE	Migraines
WASIR2	NA	NA	0.584065	NA	NA	NA		EN	0	1	0	FALSE	Migraines
DCLRE1A	NA	NA	0.584117	NA	NA	NA		EN	0	1	0	FALSE	Migraines
GDE1	NA	NA	NA	NA	NA	0.575798		Immune	0	1	0	FALSE	Migraines
MYLK3	NA	NA	0.584206	NA	NA	NA		EN	0	1	0	FALSE	Migraines
GNPTG	NA	NA	NA	0.583002	NA	NA		Oligo	0	1	0	FALSE	Migraines
KIZ-AS1	0.581324	NA	NA	NA	NA	NA		OPC	0	1	0	FALSE	Migraines
MTCYBP21	NA	0.582698	NA	NA	NA	NA		Astro	0	1	0	FALSE	Migraines
DCAF11	NA	NA	0.58433	NA	NA	NA		EN	0	1	0	FALSE	Migraines
ENSG00000267345	NA	NA	NA	NA	0.582933	NA		IN	0	1	0	FALSE	Migraines
MAPK8IP2	NA	NA	0.584444	NA	NA	NA		EN	0	1	0	FALSE	Migraines
LINC02648	NA	NA	NA	0.583298	NA	NA		Oligo	0	1	0	FALSE	Migraines
RARRES2	0.581893	NA	NA	NA	NA	NA		OPC	0	1	0	FALSE	Migraines
LINC02464	NA	NA	0.584977	NA	NA	NA		EN	0	1	0	FALSE	Migraines
RN7SL306P	NA	NA	0.584983	NA	NA	NA		EN	0	1	0	FALSE	Migraines
CLEC16A	1.60337e-16	5.85385e-24	1.10605e-27	1.75918e-25	3.62344e-21	NA	EN,Oligo,Astro,IN,OPC		5	0	1	TRUE	MDD
TTC34	NA	0.000109469	0.260876	2.22045e-16	2.9976e-15	NA	Oligo,Astro,IN	EN	3	1	0.260876	TRUE	MDD
ENSG00000262151	NA	NA	1.19904e-14	NA	2.61931e-06	NA	EN,IN		2	0	1	TRUE	MDD
LINC00271	8.37349e-13	NA	NA	0.00154783	NA	9.74933e-08	Oligo,OPC,Immune		3	0	1	TRUE	MDD
AHI1	5.71761e-10	4.50571e-06	9.09718e-08	4.46754e-13	1.34013e-06	1.24345e-14	EN,Oligo,Astro,IN,OPC,Immune		6	0	1	TRUE	MDD
STAT3	NA	NA	4.29772e-11	0.00457565	3.02314e-13	NA	EN,Oligo,IN		3	0	1	TRUE	MDD
SLC12A5	NA	NA	4.56747e-13	NA	8.75591e-14	NA	EN,IN		2	0	1	TRUE	MDD
ENSG00000229052	NA	1.85176e-11	2.29559e-10	NA	1.84301e-14	NA	EN,Astro,IN		3	0	1	TRUE	MDD
CD40	NA	2.11231e-12	0.00803364	NA	8.5562e-05	5.06248e-09	EN,Astro,IN,Immune		4	0	1	TRUE	MDD
DIPK1A	NA	7.16919e-06	0.000112472	NA	1.70711e-12	NA	EN,Astro,IN		3	0	1	TRUE	MDD
MMEL1	NA	NA	2.39949e-08	NA	NA	NA	EN		1	0	1	TRUE	MDD
ENSG00000263033	NA	3.26339e-12	NA	3.94174e-08	NA	NA	Oligo,Astro		2	0	1	TRUE	MDD
AGAP2	NA	NA	1.00483e-07	NA	NA	NA	EN		1	0	1	TRUE	MDD
TNFRSF1A	NA	NA	2.61608e-05	NA	4.00734e-10	NA	EN,IN		2	0	1	TRUE	MDD
ENSG00000263080	NA	NA	2.33627e-07	NA	NA	NA	EN		1	0	1	TRUE	MDD
ENSG00000287797	NA	0.113088	2.0717e-06	NA	NA	NA	EN	Astro	1	1	0.113088	TRUE	MDD
ENSG00000287908	NA	NA	5.68282e-07	NA	NA	NA	EN		1	0	0.999999	TRUE	MDD
RNFT1	NA	9.52214e-11	4.32765e-13	3.79585e-13	2.04325e-12	NA	EN,Oligo,Astro,IN		4	0	1	TRUE	MDD
ENSG00000267318	NA	NA	2.63867e-12	7.79713e-11	2.83354e-10	NA	EN,Oligo,IN		3	0	1	TRUE	MDD
IL7	5.04929e-12	1.65077e-10	4.11893e-14	2.06252e-10	1.68321e-12	3.8231e-11	EN,Oligo,Astro,IN,OPC,Immune		6	0	1	TRUE	MDD
PPM1F-AS1	NA	1.13702e-09	2.0014e-12	1.22669e-07	5.33898e-10	NA	EN,Oligo,Astro,IN		4	0	1	TRUE	MDD
PPM1F	NA	NA	2.26691e-08	1.71377e-11	1.79848e-10	NA	EN,Oligo,IN		3	0	1	TRUE	MDD
TRAF3	NA	1.76088e-10	1.54992e-07	3.67479e-09	1.98137e-12	1.86406e-08	EN,Oligo,Astro,IN,Immune		5	0	1	TRUE	MDD
IQCB1	8.1845e-11	1.30481e-12	3.18321e-08	3.62041e-10	3.06162e-10	9.54201e-11	EN,Oligo,Astro,IN,OPC,Immune		6	0	1	TRUE	MDD
TYMP	1.38784e-09	7.18945e-10	2.2816e-10	2.81434e-10	8.23829e-11	0.0306603	EN,Oligo,Astro,IN,OPC,Immune		6	0	1	TRUE	MDD
KEAP1	NA	NA	NA	3.14445e-06	NA	NA	Oligo		1	0	0.999997	TRUE	MDD
CYP24A1	NA	NA	3.10862e-06	NA	NA	NA	EN		1	0	0.999997	TRUE	MDD
TNFRSF14	7.11606e-08	1.3027e-09	0.274033	9.82886e-09	1.22793e-09	NA	Oligo,Astro,IN,OPC	EN	4	1	0.274033	TRUE	MDD
GOLGB1	NA	NA	0.458428	5.51205e-05	NA	NA	Oligo	EN	1	1	0.458403	TRUE	MDD
RMI2	NA	2.27513e-10	2.53277e-11	NA	3.22692e-10	NA	EN,Astro,IN		3	0	1	TRUE	MDD
MAPK1	NA	1.19622e-09	NA	3.92897e-10	NA	NA	Oligo,Astro		2	0	1	TRUE	MDD
TSPAN31	NA	NA	8.55267e-06	NA	NA	NA	EN		1	0	0.999991	TRUE	MDD
ENSG00000253347	3.63961e-12	3.7993e-13	5.65211e-13	1.75641e-12	7.62655e-13	5.17041e-10	EN,Oligo,Astro,IN,OPC,Immune		6	0	1	TRUE	MDD
MXD3	NA	4.76573e-11	2.05513e-11	1.37753e-11	4.99863e-11	NA	EN,Oligo,Astro,IN		4	0	1	TRUE	MDD
ENSG00000286675	NA	NA	1.95395e-08	NA	1.15985e-09	NA	EN,IN		2	0	1	TRUE	MDD
TBKBP1	NA	1.64425e-05	NA	NA	NA	NA	Astro		1	0	0.999984	TRUE	MDD
MRPL45P2	1.35218e-12	9.31803e-13	6.19622e-13	8.78968e-13	9.12932e-13	1.33165e-11	EN,Oligo,Astro,IN,OPC,Immune		6	0	1	TRUE	MDD
PKIA	NA	NA	NA	NA	NA	1.55635e-05	Immune		1	0	0.999984	TRUE	MDD
RGCC	NA	0.00818861	0.490085	0.00119545	NA	NA	Oligo,Astro	EN	2	1	0.49008	TRUE	MDD
ENSG00000261367	NA	NA	2.05845e-05	NA	NA	NA	EN		1	0	0.999979	TRUE	MDD
ZC2HC1A	1.24991e-09	1.18715e-11	3.00292e-11	2.49875e-10	4.86329e-11	4.25128e-11	EN,Oligo,Astro,IN,OPC,Immune		6	0	1	TRUE	MDD
RGS1	NA	NA	NA	NA	NA	2.55487e-05	Immune		1	0	0.999974	TRUE	MDD
ENSG00000233184	2.62606e-10	1.85922e-09	3.43172e-07	NA	3.70789e-07	NA	EN,Astro,IN,OPC		4	0	1	TRUE	MDD
ABCB9	NA	2.41943e-09	NA	7.15219e-09	NA	NA	Oligo,Astro		2	0	1	TRUE	MDD
CIITA	0.249987	0.0174643	2.62372e-05	NA	0.00148666	0.411573	EN,Astro,IN	OPC,Immune	3	2	0.102888	TRUE	MDD
AVIL	NA	NA	1.89675e-07	NA	6.51534e-09	NA	EN,IN		2	0	1	TRUE	MDD
SLC35E2B	2.016e-05	2.67217e-05	0.000272569	2.35712e-09	NA	0.000267727	EN,Oligo,Astro,OPC,Immune		5	0	1	TRUE	MDD
B4GALNT1	NA	NA	1.04316e-05	NA	0.00183288	NA	EN,IN		2	0	1	TRUE	MDD
TRIM14	NA	0.828923	NA	NA	0.720225	0.00036345	Immune	Astro,IN	1	2	0.596794	TRUE	MDD
C12orf65	2.39663e-08	2.00367e-10	5.38485e-09	2.06299e-11	9.97164e-09	6.29522e-07	EN,Oligo,Astro,IN,OPC,Immune		6	0	1	TRUE	MDD
ENSG00000285188	NA	NA	7.19935e-05	NA	NA	NA	EN		1	0	0.999928	TRUE	MDD
EFCAB13-DT	NA	1.13422e-07	1.913e-09	8.63291e-10	3.33389e-06	NA	EN,Oligo,Astro,IN		4	0	1	TRUE	MDD
MROCKI	NA	NA	NA	NA	NA	7.09069e-05	Immune		1	0	0.999929	TRUE	MDD
EFCAB13	0.0271723	0.00146977	0.204525	0.147643	0.450807	0.0544074	Astro,OPC	EN,Oligo,IN,Immune	2	4	0.000740611	TRUE	MDD
YPEL1	6.87407e-06	NA	6.55062e-05	1.13331e-08	NA	NA	EN,Oligo,OPC		3	0	1	TRUE	MDD
LRRC43	NA	3.47703e-06	0.000865462	NA	0.00298645	NA	EN,Astro,IN		3	0	1	TRUE	MDD
TUBD1	NA	NA	1.11224e-09	5.78259e-08	3.5099e-09	NA	EN,Oligo,IN		3	0	1	TRUE	MDD
ENSG00000188897	2.12761e-05	NA	1.37315e-06	0.44906	NA	0.113227	EN,OPC	Oligo,Immune	2	2	0.0508457	TRUE	MDD
PREX1	0.0637419	0.0205339	0.34598	0.0358745	0.228792	0.263798	Oligo,Astro	EN,IN,OPC,Immune	2	4	0.00133005	FALSE	MDD
ENSG00000255422	NA	0.00167391	5.43284e-08	NA	3.89588e-07	0.0670828	EN,Astro,IN	Immune	3	1	0.0670828	TRUE	MDD
MAST3-AS1	NA	NA	6.75768e-10	2.5971e-08	2.13236e-07	6.86793e-09	EN,Oligo,IN,Immune		4	0	1	TRUE	MDD
KCTD13	NA	1.28295e-06	NA	6.40783e-07	NA	NA	Oligo,Astro		2	0	1	TRUE	MDD
ENSG00000224713	NA	NA	1.26889e-08	NA	1.27938e-08	NA	EN,IN		2	0	1	TRUE	MDD
MYO19	0.000462246	2.3755e-08	1.05763e-09	4.65021e-07	1.81034e-08	1.80871e-07	EN,Oligo,Astro,IN,OPC,Immune		6	0	1	TRUE	MDD
SLC6A16	NA	0.000151116	NA	NA	NA	NA	Astro		1	0	0.999849	TRUE	MDD
TMEM219	NA	0.000156831	NA	NA	NA	NA	Astro		1	0	0.999843	TRUE	MDD
ZNHIT3	NA	NA	NA	0.000159614	NA	NA	Oligo		1	0	0.99984	TRUE	MDD
ASPHD1	NA	1.33786e-06	NA	8.06947e-07	NA	NA	Oligo,Astro		2	0	1	TRUE	MDD
EVI5	NA	NA	NA	0.0740755	0.00106663	NA	IN	Oligo	1	1	0.0739965	TRUE	MDD
TAOK2	NA	5.04629e-06	2.15452e-05	0.0819317	1.349e-07	NA	EN,Astro,IN	Oligo	3	1	0.0819317	TRUE	MDD
ENSG00000269889	NA	NA	0.000197235	NA	NA	NA	EN		1	0	0.999803	TRUE	MDD
MAPK3	NA	NA	2.95216e-08	7.11576e-05	1.43224e-08	NA	EN,Oligo,IN		3	0	1	TRUE	MDD
RILPL2	NA	NA	NA	0.000249189	NA	NA	Oligo		1	0	0.999751	TRUE	MDD
ENSG00000269984	NA	NA	5.35087e-08	NA	2.76739e-08	NA	EN,IN		2	0	1	TRUE	MDD
PKIA-AS1	NA	7.46541e-05	6.19739e-06	NA	9.7116e-07	NA	EN,Astro,IN		3	0	1	TRUE	MDD
EPS15L1	NA	NA	8.15341e-08	5.37361e-07	NA	NA	EN,Oligo		2	0	1	TRUE	MDD
IFITM3	6.22588e-08	1.36148e-07	NA	NA	NA	NA	Astro,OPC		2	0	1	TRUE	MDD
BACH2	NA	NA	NA	0.706751	NA	0.00227143	Immune	Oligo	1	1	0.705146	TRUE	MDD
SLC10A6	NA	0.000174797	NA	2.44776e-05	0.172368	NA	Oligo,Astro	IN	2	1	0.172368	TRUE	MDD
PLEK	NA	NA	0.0387722	NA	NA	0.000245034	EN,Immune		2	0	0.99999	TRUE	MDD
ENSG00000259753	NA	2.30791e-06	0.00691243	7.18112e-07	0.0432962	NA	EN,Oligo,Astro,IN		4	0	1	TRUE	MDD
LRRC34	NA	1.24124e-07	9.25658e-07	0.000339131	2.14998e-08	NA	EN,Oligo,Astro,IN		4	0	1	TRUE	MDD
ZNF767P	NA	NA	3.20939e-07	NA	2.24523e-06	NA	EN,IN		2	0	1	TRUE	MDD
TTC28	NA	0.0661826	0.0647401	0.0793577	0.0597631	0.000403251	Immune	EN,Oligo,Astro,IN	1	4	2.03126e-05	TRUE	MDD
ENSG00000272449	NA	0.000712195	NA	NA	NA	NA	Astro		1	0	0.999288	TRUE	MDD
TOP3A	0.221214	0.209271	0.217985	NA	0.201824	0.00162756	Immune	EN,Astro,IN,OPC	1	4	0.00203336	TRUE	MDD
DHRS11	NA	NA	2.4826e-07	1.89902e-08	1.12685e-07	NA	EN,Oligo,IN		3	0	1	TRUE	MDD
CASQ1	NA	NA	1.81657e-07	NA	1.45652e-07	NA	EN,IN		2	0	1	TRUE	MDD
MPHOSPH9	NA	NA	8.82113e-05	4.49628e-06	0.000296433	NA	EN,Oligo,IN		3	0	1	TRUE	MDD
ENSG00000205622	NA	NA	0.814915	NA	0.780213	0.00832901	Immune	EN,IN	1	2	0.630511	TRUE	MDD
KIF11	1.80385e-09	8.98132e-10	5.40665e-10	2.03499e-09	9.1978e-10	NA	EN,Oligo,Astro,IN,OPC		5	0	1	TRUE	MDD
ARHGAP9	NA	NA	7.87866e-06	NA	1.95216e-05	0.367116	EN,IN	Immune	2	1	0.367116	TRUE	MDD
VANGL2	NA	NA	0.00112013	NA	NA	NA	EN		1	0	0.99888	TRUE	MDD
ETS2	NA	NA	NA	NA	NA	0.0011294	Immune		1	0	0.998871	TRUE	MDD
ICA1L	3.5778e-06	1.28914e-06	1.39112e-06	0.0115763	1.61958e-07	NA	EN,Oligo,Astro,IN,OPC		5	0	1	TRUE	MDD
USP34	NA	NA	4.63715e-05	0.000231093	NA	NA	EN,Oligo		2	0	1	TRUE	MDD
KMT5A	1.83902e-08	1.5646e-08	5.35696e-09	5.02691e-08	NA	NA	EN,Oligo,Astro,OPC		4	0	1	TRUE	MDD
ENSG00000286904	NA	2.12416e-07	2.08356e-08	1.12195e-08	9.81067e-08	NA	EN,Oligo,Astro,IN		4	0	1	TRUE	MDD
ENSG00000274769	NA	1.84405e-07	1.98615e-08	8.23624e-06	4.37868e-07	NA	EN,Oligo,Astro,IN		4	0	1	TRUE	MDD
PLCL2	0.0400953	0.00835994	0.066083	0.153759	0.3212	NA	Astro,OPC	EN,Oligo,IN	2	3	0.00326257	TRUE	MDD
KAT5	NA	5.73328e-08	1.21715e-08	3.65571e-07	1.23918e-08	NA	EN,Oligo,Astro,IN		4	0	1	TRUE	MDD
ENSG00000219284	NA	NA	0.00192558	NA	NA	NA	EN		1	0	0.998074	TRUE	MDD
ENSG00000260212	NA	NA	0.00194135	NA	NA	NA	EN		1	0	0.998059	TRUE	MDD
NR1H3	NA	1.20326e-05	0.000236962	NA	3.66845e-05	NA	EN,Astro,IN		3	0	1	TRUE	MDD
CLEC2D	0.0194123	0.00677045	0.136917	0.225404	0.143259	0.00851953	Astro,OPC,Immune	EN,Oligo,IN	3	3	0.00442119	TRUE	MDD
ENSG00000253194	2.1627e-05	0.000479639	0.0025787	2.60508e-07	1.60323e-07	3.27096e-07	EN,Oligo,Astro,IN,OPC,Immune		6	0	1	TRUE	MDD
ENSG00000260694	NA	5.9739e-07	8.47573e-07	2.72513e-08	1.77329e-08	NA	EN,Oligo,Astro,IN		4	0	1	TRUE	MDD
KAT2A	NA	0.00740249	0.0467718	NA	NA	NA	EN,Astro		2	0	0.999654	TRUE	MDD
GALC	1.86193e-07	1.09878e-08	9.86009e-08	1.63623e-07	5.15013e-07	0.00138574	EN,Oligo,Astro,IN,OPC,Immune		6	0	1	TRUE	MDD
ENSG00000285945	NA	NA	0.00245748	NA	NA	NA	EN		1	0	0.997543	TRUE	MDD
ENSG00000268686	NA	NA	0.00250269	NA	NA	NA	EN		1	0	0.997497	TRUE	MDD
ACP2	NA	NA	0.00255995	NA	NA	NA	EN		1	0	0.99744	TRUE	MDD
ENSG00000234084	5.45715e-08	8.35396e-05	9.94377e-06	8.68414e-08	6.88651e-06	NA	EN,Oligo,Astro,IN,OPC		5	0	1	TRUE	MDD
LAMTOR5-AS1	NA	NA	0.458988	0.0307971	NA	NA	Oligo	EN	1	1	0.444853	FALSE	MDD
ENSG00000226079	NA	NA	9.14663e-05	1.57845e-05	1.10253e-06	NA	EN,Oligo,IN		3	0	1	TRUE	MDD
DDX6	NA	0.0141977	NA	0.00307008	NA	NA	Oligo,Astro		2	0	0.999956	TRUE	MDD
VMP1	NA	NA	NA	NA	NA	0.00275721	Immune		1	0	0.997243	TRUE	MDD
TET2-AS1	NA	NA	0.00307953	NA	0.0119054	NA	EN,IN		2	0	0.999963	TRUE	MDD
NDFIP1	0.000409423	2.31105e-05	NA	2.23955e-05	NA	5.01806e-05	Oligo,Astro,OPC,Immune		4	0	1	TRUE	MDD
ENSG00000277855	NA	NA	0.10852	0.0177338	NA	NA	Oligo	EN	1	1	0.106596	FALSE	MDD
UBLCP1	NA	1.12206e-05	4.52445e-08	1.08011e-06	1.12045e-05	4.01358e-06	EN,Oligo,Astro,IN,Immune		5	0	1	TRUE	MDD
ITPKB	8.23595e-06	NA	3.4415e-07	NA	1.51388e-05	NA	EN,IN,OPC		3	0	1	TRUE	MDD
PPHLN1	6.17987e-08	1.20172e-08	1.43762e-09	6.8834e-09	1.65366e-08	5.91765e-08	EN,Oligo,Astro,IN,OPC,Immune		6	0	1	TRUE	MDD
RGS14	NA	NA	5.25523e-06	NA	1.0218e-05	NA	EN,IN		2	0	1	TRUE	MDD
MALT1	3.8236e-05	1.1917e-06	1.53747e-06	0.00570887	3.55534e-07	NA	EN,Oligo,Astro,IN,OPC		5	0	1	TRUE	MDD
C4orf36	NA	5.43697e-06	NA	3.26338e-06	NA	NA	Oligo,Astro		2	0	1	TRUE	MDD
RPS6KB1	NA	NA	0.00108187	NA	0.000425849	NA	EN,IN		2	0	1	TRUE	MDD
ENSG00000255197	NA	NA	NA	NA	NA	0.00400781	Immune		1	0	0.995992	TRUE	MDD
GPR65	NA	NA	0.0778274	NA	NA	0.00445252	Immune	EN	1	1	0.0774809	TRUE	MDD
ENSG00000267980	NA	NA	1.42479e-05	7.90996e-07	2.22973e-05	NA	EN,Oligo,IN		3	0	1	TRUE	MDD
ZHX3	0.0616837	NA	NA	NA	NA	0.00448325	Immune	OPC	1	1	0.0614072	TRUE	MDD
PITPNM2	NA	NA	0.00445626	NA	NA	NA	EN		1	0	0.995544	TRUE	MDD
MNT	NA	1.52162e-05	0.000220603	NA	9.78192e-05	NA	EN,Astro,IN		3	0	1	TRUE	MDD
CARF	0.0123405	7.65298e-07	6.34052e-05	3.99794e-07	6.33675e-07	2.65965e-06	EN,Oligo,Astro,IN,OPC,Immune		6	0	1	TRUE	MDD
ZNF774	NA	0.00358264	0.320118	NA	0.00650431	NA	Astro,IN	EN	2	1	0.32011	TRUE	MDD
BCL10	NA	0.136497	0.0231515	0.0537417	0.271552	NA	EN	Oligo,Astro,IN	1	3	0.00194587	FALSE	MDD
SEMA4D	NA	0.0634328	0.133276	0.21038	0.0724231	0.318128		EN,Oligo,Astro,IN,Immune	0	5	0	FALSE	MDD
IQGAP1	3.33915e-06	5.90098e-08	4.01818e-06	1.18014e-06	2.83499e-08	NA	EN,Oligo,Astro,IN,OPC		5	0	1	TRUE	MDD
RAB24	NA	NA	3.65082e-06	NA	3.96734e-06	NA	EN,IN		2	0	1	TRUE	MDD
ENSG00000265987	NA	NA	6.26892e-08	7.18481e-07	1.55958e-07	4.14218e-07	EN,Oligo,IN,Immune		4	0	1	TRUE	MDD
LPIN3	NA	0.000480344	0.000249327	NA	NA	NA	EN,Astro		2	0	1	TRUE	MDD
FUT11	NA	0.000238463	NA	0.000433646	NA	NA	Oligo,Astro		2	0	1	TRUE	MDD
KIF21B	NA	NA	NA	NA	0.00671669	NA	IN		1	0	0.993283	TRUE	MDD
ANAPC1	1.46183e-07	0.000130003	4.45341e-07	8.41957e-06	4.27051e-06	NA	EN,Oligo,Astro,IN,OPC		5	0	1	TRUE	MDD
PLCB3	NA	NA	5.63988e-06	NA	5.16946e-06	NA	EN,IN		2	0	1	TRUE	MDD
ENSG00000285458	NA	5.19647e-05	1.90955e-05	0.000471743	NA	NA	EN,Oligo,Astro		3	0	1	TRUE	MDD
PLXNC1	1.77333e-05	1.16621e-05	8.15966e-07	0.000151691	NA	0.000358995	EN,Oligo,Astro,OPC,Immune		5	0	1	TRUE	MDD
ENSG00000267476	1.98804e-06	0.000108333	4.62171e-05	0.00577965	1.24165e-06	NA	EN,Oligo,Astro,IN,OPC		5	0	1	TRUE	MDD
ZCRB1	1.55835e-07	2.32793e-08	1.27333e-08	2.64305e-08	2.77228e-08	NA	EN,Oligo,Astro,IN,OPC		5	0	1	TRUE	MDD
ENSG00000257027	NA	NA	0.42046	NA	NA	0.0390289	Immune	EN	1	1	0.40405	FALSE	MDD
ENSG00000285907	NA	NA	1.44667e-05	NA	2.00495e-05	NA	EN,IN		2	0	1	TRUE	MDD
GDPD3	NA	NA	0.000149819	9.21089e-05	NA	NA	EN,Oligo		2	0	1	TRUE	MDD
ENSG00000250616	NA	2.869e-05	NA	NA	2.10813e-05	NA	Astro,IN		2	0	1	TRUE	MDD
C4BPA	0.0795412	NA	0.379194	NA	NA	NA		EN,OPC	0	2	0	FALSE	MDD
SLC41A3	NA	0.428684	0.00199226	0.00208731	0.0127924	NA	EN,Oligo,IN	Astro	3	1	0.428684	TRUE	MDD
FTCDNL1	2.11064e-08	1.47561e-06	1.03045e-08	5.47769e-08	9.32596e-09	9.88531e-07	EN,Oligo,Astro,IN,OPC,Immune		6	0	1	TRUE	MDD
INO80E	1.74874e-08	4.35229e-08	8.08138e-09	1.28871e-08	3.85568e-09	9.26261e-08	EN,Oligo,Astro,IN,OPC,Immune		6	0	1	TRUE	MDD
FAM184A	0.352374	0.427417	0.0965515	0.0115566	0.34772	0.00175069	Oligo,Immune	EN,Astro,IN,OPC	2	4	0.00505634	TRUE	MDD
SEZ6L2	0.00423675	NA	NA	0.00230224	NA	NA	Oligo,OPC		2	0	0.99999	TRUE	MDD
ENSG00000267703	NA	NA	0.00836337	NA	NA	NA	EN		1	0	0.991637	TRUE	MDD
ELP6	NA	NA	6.32754e-05	4.31774e-05	NA	NA	EN,Oligo		2	0	1	TRUE	MDD
HSD17B4	0.00975545	0.00362719	0.00362768	0.0583494	0.022451	0.0101203	EN,Astro,IN,OPC,Immune	Oligo	5	1	0.0583494	TRUE	MDD
QPRT	2.51915e-05	6.93485e-06	0.000120683	6.65355e-08	2.95372e-06	4.1393e-07	EN,Oligo,Astro,IN,OPC,Immune		6	0	1	TRUE	MDD
MARK3	3.75255e-05	3.22096e-06	4.70694e-06	6.62411e-05	4.5752e-06	0.0824094	EN,Oligo,Astro,IN,OPC	Immune	5	1	0.0824094	TRUE	MDD
TMEM39A	0.0092302	0.0148575	0.249872	0.328933	0.501066	0.00212572	Astro,OPC,Immune	EN,Oligo,IN	3	3	0.0411832	TRUE	MDD
SDHB	NA	NA	0.0122036	0.00628161	NA	NA	EN,Oligo		2	0	0.999923	TRUE	MDD
ENSG00000273702	NA	NA	NA	0.00880418	NA	NA	Oligo		1	0	0.991196	TRUE	MDD
ENSG00000286242	1.90764e-07	3.65051e-08	9.45787e-08	3.34568e-07	2.09454e-06	1.25717e-07	EN,Oligo,Astro,IN,OPC,Immune		6	0	1	TRUE	MDD
IQCN	NA	NA	7.7495e-05	3.03575e-05	0.00034289	NA	EN,Oligo,IN		3	0	1	TRUE	MDD
CD55	0.00405008	0.00356004	0.00588044	0.125045	0.00582988	0.0711052	EN,Astro,IN,OPC	Oligo,Immune	4	2	0.00889137	TRUE	MDD
PIK3IP1	NA	NA	0.000295866	0.00160098	0.000187534	NA	EN,Oligo,IN		3	0	1	TRUE	MDD
MAPT	0.0102931	0.149357	NA	NA	0.0213206	NA	IN,OPC	Astro	2	1	0.149325	FALSE	MDD
TBX6	NA	3.89315e-06	9.17943e-07	1.08735e-05	NA	NA	EN,Oligo,Astro		3	0	1	TRUE	MDD
UBXN6	NA	7.4312e-07	1.95116e-07	1.60646e-05	5.49358e-08	1.02689e-06	EN,Oligo,Astro,IN,Immune		5	0	1	TRUE	MDD
ENSG00000268650	NA	NA	0.00974352	NA	NA	NA	EN		1	0	0.990256	TRUE	MDD
ENSG00000234255	3.82699e-07	4.7871e-08	1.20587e-07	4.48479e-06	2.27483e-07	NA	EN,Oligo,Astro,IN,OPC		5	0	1	TRUE	MDD
CARM1	NA	NA	NA	0.0101145	NA	NA	Oligo		1	0	0.989886	FALSE	MDD
CCDC88B	NA	1.68713e-07	1.02446e-07	1.46806e-05	2.1387e-07	4.6753e-05	EN,Oligo,Astro,IN,Immune		5	0	1	TRUE	MDD
FOXP1-AS1	NA	NA	0.411543	0.0279098	0.0478859	NA	Oligo,IN	EN	2	1	0.410993	FALSE	MDD
CELF1	NA	NA	0.000570222	NA	0.000826964	NA	EN,IN		2	0	1	TRUE	MDD
NBEAL1	0.333837	0.330691	0.324057	0.327526	NA	NA		EN,Oligo,Astro,OPC	0	4	0	FALSE	MDD
MAP3K11	NA	NA	NA	NA	NA	0.0104995	Immune		1	0	0.989501	FALSE	MDD
FOXP1	NA	0.0109691	NA	NA	NA	NA	Astro		1	0	0.989031	FALSE	MDD
LRRIQ4	NA	NA	1.84526e-05	NA	2.07816e-05	NA	EN,IN		2	0	1	TRUE	MDD
SHMT1	3.40017e-06	8.24379e-07	0.000395307	1.44976e-07	4.79296e-06	1.13096e-05	EN,Oligo,Astro,IN,OPC,Immune		6	0	1	TRUE	MDD
CISD2	NA	NA	1.55985e-05	NA	1.49772e-05	NA	EN,IN		2	0	1	TRUE	MDD
SETD2	NA	8.86389e-06	3.88613e-07	1.93383e-06	2.04271e-07	NA	EN,Oligo,Astro,IN		4	0	1	TRUE	MDD
TRABD	NA	1.52645e-06	0.00038187	8.24429e-06	2.08513e-05	NA	EN,Oligo,Astro,IN		4	0	1	TRUE	MDD
MVP	NA	1.26476e-05	0.00131736	7.02356e-06	NA	0.00018927	EN,Oligo,Astro,Immune		4	0	1	TRUE	MDD
SNX8	1.69e-05	5.54824e-05	9.64414e-06	9.32612e-06	1.22609e-05	0.414137	EN,Oligo,Astro,IN,OPC	Immune	5	1	0.414137	TRUE	MDD
GNG2	0.121845	NA	NA	NA	0.107794	0.0223795	Immune	IN,OPC	1	2	0.0128402	FALSE	MDD
CYP2U1-AS1	0.0175259	NA	0.0201591	0.102942	0.0318186	NA	EN,IN,OPC	Oligo	3	1	0.102941	FALSE	MDD
ENSG00000286024	NA	0.00393236	0.00617222	NA	NA	NA	EN,Astro		2	0	0.999976	TRUE	MDD
ENSG00000264545	0.556163	0.557247	0.481091	0.36611	0.318015	NA		EN,Oligo,Astro,IN,OPC	0	5	0	FALSE	MDD
DYNLL1	NA	9.64607e-05	NA	NA	0.000124026	NA	Astro,IN		2	0	1	TRUE	MDD
ENSG00000267769	0.000513603	5.12982e-06	4.7001e-07	3.34266e-06	2.59197e-07	NA	EN,Oligo,Astro,IN,OPC		5	0	1	TRUE	MDD
ALCAM	NA	0.115498	0.00320403	0.00387803	0.328775	0.0664948	EN,Oligo	Astro,IN,Immune	2	3	0.00252498	TRUE	MDD
LINC02210-CRHR1	2.85296e-05	3.0018e-06	6.87354e-07	1.93192e-05	1.1968e-07	NA	EN,Oligo,Astro,IN,OPC		5	0	1	TRUE	MDD
YOD1	NA	NA	NA	0.0127035	NA	NA	Oligo		1	0	0.987297	FALSE	MDD
SMIM8	NA	4.45316e-07	5.33297e-06	4.34575e-07	2.92123e-06	2.34951e-07	EN,Oligo,Astro,IN,Immune		5	0	1	TRUE	MDD
DLL1	NA	0.0234066	0.00917333	0.0260105	0.00872158	NA	EN,Oligo,Astro,IN		4	0	1	TRUE	MDD
ULK2	NA	NA	NA	0.0348394	NA	0.00770832	Oligo,Immune		2	0	0.999731	TRUE	MDD
ACSF3	NA	NA	2.40947e-06	2.34557e-05	1.37191e-06	NA	EN,Oligo,IN		3	0	1	TRUE	MDD
ZNF69	0.0753158	0.0840401	0.119235	0.128834	0.112	0.0748949		EN,Oligo,Astro,IN,OPC,Immune	0	6	0	FALSE	MDD
ENSG00000237074	0.384599	0.478498	0.596022	0.577824	0.612005	NA		EN,Oligo,Astro,IN,OPC	0	5	0	FALSE	MDD
ENSG00000267011	NA	NA	0.0135826	NA	NA	NA	EN		1	0	0.986417	FALSE	MDD
ENSG00000258851	9.37201e-06	9.37926e-08	3.82286e-07	3.00719e-06	4.30012e-07	NA	EN,Oligo,Astro,IN,OPC		5	0	1	TRUE	MDD
ERCC8	NA	NA	0.000630916	0.000366835	0.000526084	0.00301383	EN,Oligo,IN,Immune		4	0	1	TRUE	MDD
TOP3B	NA	2.94033e-06	2.72212e-07	3.23369e-07	2.89252e-07	NA	EN,Oligo,Astro,IN		4	0	1	TRUE	MDD
PLD6	NA	8.16065e-05	3.4241e-05	1.90659e-06	8.74002e-06	NA	EN,Oligo,Astro,IN		4	0	1	TRUE	MDD
ENSG00000258666	NA	3.59766e-06	NA	4.49317e-05	NA	2.66867e-06	Oligo,Astro,Immune		3	0	1	TRUE	MDD
MADD	NA	0.0482769	0.0570886	0.175592	NA	NA	Astro	EN,Oligo	1	2	0.00954038	FALSE	MDD
SYMPK	NA	5.44687e-06	4.94962e-07	NA	7.54471e-07	9.93069e-05	EN,Astro,IN,Immune		4	0	1	TRUE	MDD
HDAC3	NA	NA	0.00414535	0.00713276	NA	0.00546733	EN,Oligo,Immune		3	0	1	TRUE	MDD
AFF1	NA	0.00548869	0.0527636	0.105176	0.0300044	NA	Astro,IN	EN,Oligo	2	2	0.00554854	TRUE	MDD
COPA	6.05858e-05	6.49838e-05	0.000148984	0.00029029	3.63354e-05	0.00637896	EN,Oligo,Astro,IN,OPC,Immune		6	0	1	TRUE	MDD
C1orf52	NA	0.137843	0.350339	0.21447	0.120375	NA		EN,Oligo,Astro,IN	0	4	0	FALSE	MDD
RNFT1-DT	3.11066e-07	7.14999e-08	6.79258e-08	7.01391e-08	2.50948e-07	NA	EN,Oligo,Astro,IN,OPC		5	0	1	TRUE	MDD
C11orf49	0.236419	0.19033	0.207201	0.250797	NA	NA		EN,Oligo,Astro,OPC	0	4	0	FALSE	MDD
SAMD7	NA	NA	0.0158214	NA	NA	NA	EN		1	0	0.984179	FALSE	MDD
CCDC144B	3.20403e-07	7.22949e-07	2.65473e-08	8.56344e-07	4.58803e-08	9.60211e-06	EN,Oligo,Astro,IN,OPC,Immune		6	0	1	TRUE	MDD
PFKFB3	0.00104483	NA	0.00985934	0.01233	0.00106791	0.0386145	EN,Oligo,IN,OPC,Immune		5	0	1	TRUE	MDD
BAG5	2.64848e-06	3.05732e-06	1.59894e-07	4.55936e-05	3.05834e-06	NA	EN,Oligo,Astro,IN,OPC		5	0	1	TRUE	MDD
DRG1	NA	3.67728e-06	1.01734e-06	0.000189024	6.29639e-06	NA	EN,Oligo,Astro,IN		4	0	1	TRUE	MDD
SFI1	NA	8.80565e-06	6.20036e-05	7.30719e-07	1.4525e-06	NA	EN,Oligo,Astro,IN		4	0	1	TRUE	MDD
LINC00513	NA	NA	NA	2.29309e-05	0.000430041	8.96856e-06	Oligo,IN,Immune		3	0	1	TRUE	MDD
JADE2	NA	0.0166605	NA	NA	NA	NA	Astro		1	0	0.983339	FALSE	MDD
ENSG00000280878	NA	4.48182e-06	0.000125984	4.18512e-06	NA	NA	EN,Oligo,Astro		3	0	1	TRUE	MDD
ZSWIM8	NA	0.0175581	NA	NA	NA	NA	Astro		1	0	0.982442	FALSE	MDD
PPA2	1.21851e-06	2.45983e-05	7.65306e-05	2.65407e-06	4.72153e-07	NA	EN,Oligo,Astro,IN,OPC		5	0	1	TRUE	MDD
ENSG00000286145	2.40225e-06	1.39114e-07	3.99148e-06	1.06995e-06	2.65532e-06	NA	EN,Oligo,Astro,IN,OPC		5	0	1	TRUE	MDD
KLHL25	0.0140304	0.0128053	0.01636	0.00601364	0.00615916	NA	EN,Oligo,Astro,IN,OPC		5	0	1	TRUE	MDD
CYBRD1	0.633307	0.574027	0.627494	0.574208	0.568106	0.199816		EN,Oligo,Astro,IN,OPC,Immune	0	6	0	FALSE	MDD
XPO1	NA	9.80843e-05	0.000170431	NA	5.09475e-05	NA	EN,Astro,IN		3	0	1	TRUE	MDD
TAGAP-AS1	NA	NA	0.0558694	0.058908	0.0478667	NA	IN	EN,Oligo	1	2	0.00313361	FALSE	MDD
MBLAC1	NA	NA	0.000362447	NA	0.000313461	NA	EN,IN		2	0	1	TRUE	MDD
DOC2A	NA	NA	0.000732982	NA	0.00062308	NA	EN,IN		2	0	1	TRUE	MDD
ENSG00000231970	NA	0.00564626	0.00442104	NA	NA	NA	EN,Astro		2	0	0.999975	TRUE	MDD
GADD45G	NA	NA	0.0194458	NA	NA	NA	EN		1	0	0.980554	FALSE	MDD
FAM117B	NA	0.00464233	0.00416731	NA	NA	0.0107661	EN,Astro,Immune		3	0	1	TRUE	MDD
EAF2	0.00852457	0.00131612	0.0312333	0.00132769	0.0134362	NA	EN,Oligo,Astro,IN,OPC		5	0	1	TRUE	MDD
CD27-AS1	3.42794e-05	7.43549e-07	1.57879e-05	3.96113e-07	1.09144e-05	NA	EN,Oligo,Astro,IN,OPC		5	0	1	TRUE	MDD
STAT4	NA	NA	0.160007	NA	0.427413	NA		EN,IN	0	2	0	FALSE	MDD
CLTC	NA	NA	NA	0.0199526	NA	NA	Oligo		1	0	0.980047	FALSE	MDD
PTPN13	0.0587603	0.183883	0.128841	0.456557	0.105004	0.100001		EN,Oligo,Astro,IN,OPC,Immune	0	6	0	FALSE	MDD
CLIP1	NA	0.0112914	NA	0.0146985	NA	NA	Oligo,Astro		2	0	0.999834	FALSE	MDD
LINC02536	NA	NA	0.0202596	NA	NA	NA	EN		1	0	0.97974	FALSE	MDD
ENSG00000251661	NA	0.0204301	NA	NA	NA	NA	Astro		1	0	0.97957	FALSE	MDD
MANBA	NA	NA	3.87361e-07	4.09312e-07	3.01931e-07	7.31866e-07	EN,Oligo,IN,Immune		4	0	1	TRUE	MDD
CBLB	0.00867516	NA	0.00128518	0.00967743	0.00124853	NA	EN,Oligo,IN,OPC		4	0	1	TRUE	MDD
SLC35A1	NA	NA	8.42927e-06	0.000137322	1.0305e-05	NA	EN,Oligo,IN		3	0	1	TRUE	MDD
CTSA	0.00105506	0.00103589	0.00104496	0.00105728	0.00106617	0.000346186	EN,Oligo,Astro,IN,OPC,Immune		6	0	1	TRUE	MDD
FUT2	NA	NA	0.00133401	0.000372341	0.00121338	NA	EN,Oligo,IN		3	0	1	TRUE	MDD
ITPKC	0.00156313	NA	0.00122097	NA	NA	NA	EN,OPC		2	0	0.999998	TRUE	MDD
IZUMO1	NA	NA	NA	0.00247111	0.00310586	NA	Oligo,IN		2	0	0.999992	TRUE	MDD
ENSA	NA	0.0818474	0.0542028	NA	NA	NA		EN,Astro	0	2	0	FALSE	MDD
AP5B1	2.18357e-05	4.63652e-05	1.61785e-07	5.86744e-07	2.93817e-07	1.98559e-05	EN,Oligo,Astro,IN,OPC,Immune		6	0	1	TRUE	MDD
SLC1A4	0.105226	0.39221	0.072198	0.311615	NA	NA		EN,Oligo,Astro,OPC	0	4	0	FALSE	MDD
ENSG00000259407	8.39557e-05	0.000231126	0.000829147	NA	6.16386e-05	NA	EN,Astro,IN,OPC		4	0	1	TRUE	MDD
ZGLP1	NA	NA	0.00381283	NA	0.00456933	NA	EN,IN		2	0	0.999983	TRUE	MDD
TBC1D14	0.000216759	1.16563e-05	NA	8.23488e-05	4.02046e-05	4.24663e-05	Oligo,Astro,IN,OPC,Immune		5	0	1	TRUE	MDD
ENSG00000256249	NA	NA	0.0123504	NA	0.0100203	NA	EN,IN		2	0	0.999876	FALSE	MDD
WARS1	NA	NA	0.0117172	NA	0.0106196	0.411287	EN,IN	Immune	2	1	0.411236	FALSE	MDD
YPEL3	1.08997e-07	5.69748e-08	3.6753e-08	1.52662e-06	3.3626e-08	1.01789e-06	EN,Oligo,Astro,IN,OPC,Immune		6	0	1	TRUE	MDD
RTN4	0.30993	0.310121	0.310054	0.30996	0.310184	NA		EN,Oligo,Astro,IN,OPC	0	5	0	FALSE	MDD
MGAT3	NA	0.000354299	NA	0.000398348	NA	NA	Oligo,Astro		2	0	1	TRUE	MDD
ZC3HAV1L	NA	NA	0.000118172	NA	0.000113129	NA	EN,IN		2	0	1	TRUE	MDD
BCAT2	NA	0.0343595	0.0376484	NA	0.0603909	NA	EN,Astro	IN	2	1	0.0603128	FALSE	MDD
FAM160A2	NA	0.00888859	0.0109782	NA	NA	NA	EN,Astro		2	0	0.999902	TRUE	MDD
LGI3	NA	NA	NA	NA	0.024277	NA	IN		1	0	0.975723	FALSE	MDD
CHAF1A	6.13407e-07	1.28156e-07	1.05196e-07	1.97806e-07	1.96219e-07	NA	EN,Oligo,Astro,IN,OPC		5	0	1	TRUE	MDD
MAMSTR	NA	0.00010511	NA	NA	0.000103419	NA	Astro,IN		2	0	1	TRUE	MDD
KIAA1586	0.00750125	NA	0.000270548	0.0029633	0.000265331	NA	EN,Oligo,IN,OPC		4	0	1	TRUE	MDD
B3GNT4	NA	NA	0.00458119	NA	0.00392365	NA	EN,IN		2	0	0.999982	TRUE	MDD
ENSG00000285043	NA	0.159481	NA	NA	0.517999	NA		Astro,IN	0	2	0	FALSE	MDD
ZBTB38	0.00230245	0.00197598	0.000675029	NA	0.000279353	0.00140389	EN,Astro,IN,OPC,Immune		5	0	1	TRUE	MDD
CR1	NA	NA	NA	0.0245419	NA	NA	Oligo		1	0	0.975458	FALSE	MDD
ENSG00000284634	0.0107044	NA	0.0146413	0.0102088	0.011841	0.00442518	EN,Oligo,IN,OPC,Immune		5	0	1	TRUE	MDD
ENSG00000287564	4.29098e-07	1.08035e-05	4.15531e-06	4.72584e-07	7.59402e-06	NA	EN,Oligo,Astro,IN,OPC		5	0	1	TRUE	MDD
HNRNPM	NA	NA	NA	0.125737	NA	0.0512093		Oligo,Immune	0	2	0	FALSE	MDD
LMAN2	NA	NA	0.0253204	NA	NA	NA	EN		1	0	0.97468	FALSE	MDD
KIF9	NA	NA	NA	NA	0.0259591	NA	IN		1	0	0.974041	FALSE	MDD
VEGFB	3.93947e-06	6.00992e-06	0.000781091	0.000245659	0.00161662	6.16838e-06	EN,Oligo,Astro,IN,OPC,Immune		6	0	1	TRUE	MDD
TSEN54	NA	0.0210989	0.00084553	NA	0.000832278	NA	EN,Astro,IN		3	0	1	TRUE	MDD
KCNC4	NA	7.95345e-05	7.54912e-05	NA	0.000932071	NA	EN,Astro,IN		3	0	1	TRUE	MDD
DNAJC27-AS1	1.61142e-06	1.93006e-07	1.43114e-07	5.06729e-07	1.28591e-07	NA	EN,Oligo,Astro,IN,OPC		5	0	1	TRUE	MDD
SCAP	NA	NA	0.00333268	0.00950459	0.0124549	NA	EN,Oligo,IN		3	0	1	TRUE	MDD
PCP4L1	0.0361751	NA	0.0384334	NA	0.129655	NA	EN,OPC	IN	2	1	0.129475	FALSE	MDD
CDKN2B-AS1	0.00224705	0.00344164	0.00262232	0.0101824	0.0020785	NA	EN,Oligo,Astro,IN,OPC		5	0	1	TRUE	MDD
NT5M	0.000143439	5.76262e-06	1.49085e-06	9.61843e-05	7.17357e-05	3.79268e-06	EN,Oligo,Astro,IN,OPC,Immune		6	0	1	TRUE	MDD
TAB1	NA	NA	0.041877	0.038432	0.164766	NA	EN,Oligo	IN	2	1	0.164501	FALSE	MDD
WDR12	NA	NA	0.000273321	NA	0.000257645	NA	EN,IN		2	0	1	TRUE	MDD
ENSG00000286645	NA	1.48412e-05	9.24805e-06	3.73376e-05	NA	NA	EN,Oligo,Astro		3	0	1	TRUE	MDD
CUX1	NA	NA	0.0037792	0.00940208	0.00400879	NA	EN,Oligo,IN		3	0	1	TRUE	MDD
UBASH3B	0.122763	0.00234534	0.00233768	NA	0.136976	0.00511826	EN,Astro,Immune	IN,OPC	3	2	0.0168156	TRUE	MDD
NFKBIZ	NA	0.0216459	0.408749	0.0328731	0.0406968	NA	Oligo,Astro,IN	EN	3	1	0.408738	FALSE	MDD
ITGA3	6.94394e-05	NA	9.648e-05	NA	0.000168529	NA	EN,IN,OPC		3	0	1	TRUE	MDD
AUH	NA	7.28676e-05	NA	0.000226554	0.000104117	NA	Oligo,Astro,IN		3	0	1	TRUE	MDD
SLIT1	0.000880045	0.000374287	NA	2.10615e-05	8.28559e-05	1.76262e-05	Oligo,Astro,IN,OPC,Immune		5	0	1	TRUE	MDD
TRIM47	NA	1.00248e-06	1.26182e-06	1.22493e-06	1.1409e-05	NA	EN,Oligo,Astro,IN		4	0	1	TRUE	MDD
GRB2	NA	NA	NA	NA	NA	0.0293947	Immune		1	0	0.970605	FALSE	MDD
GALNT14	NA	NA	0.0765214	0.239908	0.0712263	NA		EN,Oligo,IN	0	3	0	FALSE	MDD
PTCSC2	NA	1.67202e-06	1.40372e-05	8.90304e-06	1.22946e-05	NA	EN,Oligo,Astro,IN		4	0	1	TRUE	MDD
GJB7	NA	0.0312055	NA	NA	NA	NA	Astro		1	0	0.968794	FALSE	MDD
RFPL1S	NA	0.00805565	0.00931716	NA	0.00862288	0.00872849	EN,Astro,IN,Immune		4	0	1	TRUE	MDD
EIF3I	NA	NA	NA	0.00160698	NA	0.000837283	Oligo,Immune		2	0	0.999999	TRUE	MDD
UNC13A	NA	NA	0.0379284	NA	0.0408977	0.0197025	EN,IN,Immune		3	0	0.999969	FALSE	MDD
RRP12	NA	0.00669434	0.00643838	NA	NA	NA	EN,Astro		2	0	0.999957	TRUE	MDD
ENSG00000236911	NA	NA	NA	0.0316646	NA	NA	Oligo		1	0	0.968335	FALSE	MDD
CRTC3	0.423323	0.116421	0.20838	0.229138	0.227297	NA		EN,Oligo,Astro,IN,OPC	0	5	0	FALSE	MDD
RAB7A	NA	NA	0.0168005	NA	0.0189043	0.00885426	EN,IN,Immune		3	0	0.999997	TRUE	MDD
AGBL2	NA	0.0322508	NA	NA	NA	NA	Astro		1	0	0.967749	FALSE	MDD
TMEM244	NA	NA	9.04474e-05	9.76738e-05	5.19452e-05	NA	EN,Oligo,IN		3	0	1	TRUE	MDD
CTSF	NA	0.0950943	0.105538	NA	0.106298	NA		EN,Astro,IN	0	3	0	FALSE	MDD
MIATNB	6.01833e-07	1.47312e-05	1.20445e-06	9.99269e-07	1.47896e-06	NA	EN,Oligo,Astro,IN,OPC		5	0	1	TRUE	MDD
ZNF451	NA	NA	0.00267396	NA	0.00244708	NA	EN,IN		2	0	0.999993	TRUE	MDD
ADA	NA	0.00736154	NA	0.00659491	NA	NA	Oligo,Astro		2	0	0.999951	TRUE	MDD
ENSG00000288598	7.09258e-07	9.88017e-06	1.24278e-06	4.71121e-07	3.56542e-07	NA	EN,Oligo,Astro,IN,OPC		5	0	1	TRUE	MDD
DDB2	NA	NA	0.137571	0.127102	0.168396	NA		EN,Oligo,IN	0	3	0	FALSE	MDD
MCM9	NA	0.303109	NA	0.386996	0.032489	0.0193954	IN,Immune	Oligo,Astro	2	2	0.117228	FALSE	MDD
ENSG00000225177	NA	0.033665	NA	NA	NA	NA	Astro		1	0	0.966335	FALSE	MDD
CRTAP	NA	0.000237292	NA	0.000240349	NA	NA	Oligo,Astro		2	0	1	TRUE	MDD
ILDR1	NA	0.0344292	NA	NA	NA	NA	Astro		1	0	0.965571	FALSE	MDD
ENSG00000259692	1.44936e-05	9.25946e-06	0.000100782	1.25217e-05	1.77349e-05	1.91593e-06	EN,Oligo,Astro,IN,OPC,Immune		6	0	1	TRUE	MDD
GNB1	NA	NA	0.0574228	NA	0.0548285	0.167971		EN,IN,Immune	0	3	0	FALSE	MDD
ATG16L1	3.09644e-06	2.32291e-06	3.99173e-06	3.59332e-07	4.34163e-07	NA	EN,Oligo,Astro,IN,OPC		5	0	1	TRUE	MDD
SNAI3	NA	6.75344e-06	1.65056e-05	1.68109e-05	2.05918e-06	NA	EN,Oligo,Astro,IN		4	0	1	TRUE	MDD
JAZF1	0.000516062	0.00156353	0.000240247	0.00977431	NA	0.0107365	EN,Oligo,Astro,OPC,Immune		5	0	1	TRUE	MDD
EIF3B	NA	0.0500758	NA	0.058914	NA	NA		Oligo,Astro	0	2	0	FALSE	MDD
SLC9B1	4.93265e-07	5.15824e-07	4.18095e-07	8.20268e-07	2.52187e-07	NA	EN,Oligo,Astro,IN,OPC		5	0	1	TRUE	MDD
NSF	0.0153516	0.0146718	0.0150254	0.0157367	0.0148398	0.00872125	EN,Oligo,Astro,IN,OPC,Immune		6	0	1	TRUE	MDD
PGLYRP1	NA	NA	0.0371174	NA	NA	NA	EN		1	0	0.962883	FALSE	MDD
GKAP1	0.000114502	4.1935e-05	NA	5.51506e-05	NA	NA	Oligo,Astro,OPC		3	0	1	TRUE	MDD
FCHSD2	NA	0.0264912	0.0267283	NA	0.0245621	NA	EN,Astro,IN		3	0	0.999983	FALSE	MDD
TSPOAP1-AS1	0.250766	NA	0.148175	NA	NA	NA		EN,OPC	0	2	0	FALSE	MDD
BOLA2P2	NA	0.00161778	0.00114265	0.00102765	0.00122857	NA	EN,Oligo,Astro,IN		4	0	1	TRUE	MDD
BOC	0.138039	0.190059	0.0810523	0.108432	0.080058	NA		EN,Oligo,Astro,IN,OPC	0	5	0	FALSE	MDD
GNAO1	NA	NA	NA	0.0386717	NA	NA	Oligo		1	0	0.961328	FALSE	MDD
ELMO1	NA	NA	NA	0.392499	0.526325	0.555589		Oligo,IN,Immune	0	3	0	FALSE	MDD
FOXP4	0.397176	NA	0.119138	0.124756	0.240315	NA		EN,Oligo,IN,OPC	0	4	0	FALSE	MDD
ENSG00000287031	NA	7.86238e-06	7.45903e-06	NA	9.92605e-06	NA	EN,Astro,IN		3	0	1	TRUE	MDD
CD27	NA	NA	0.00618946	0.00570236	NA	NA	EN,Oligo		2	0	0.999965	TRUE	MDD
TRMT112	0.286948	NA	NA	0.293451	0.260413	NA		Oligo,IN,OPC	0	3	0	FALSE	MDD
IFNAR1	NA	NA	0.326522	0.288819	0.336509	NA		EN,Oligo,IN	0	3	0	FALSE	MDD
PLTP	NA	NA	NA	NA	NA	0.0408186	Immune		1	0	0.959181	FALSE	MDD
C2orf69	NA	NA	NA	0.041339	NA	NA	Oligo		1	0	0.958661	FALSE	MDD
PKD2L2	0.000115447	3.15867e-06	1.80877e-06	2.35775e-06	6.90103e-07	1.14572e-06	EN,Oligo,Astro,IN,OPC,Immune		6	0	1	TRUE	MDD
P3H4	NA	2.12717e-05	1.01551e-05	NA	1.00453e-05	NA	EN,Astro,IN		3	0	1	TRUE	MDD
RARS2	NA	1.16302e-05	9.47738e-05	6.40054e-05	5.33314e-05	1.43178e-05	EN,Oligo,Astro,IN,Immune		5	0	1	TRUE	MDD
RASIP1	NA	NA	NA	0.0422043	NA	NA	Oligo		1	0	0.957796	FALSE	MDD
CYP2U1	2.94327e-05	NA	3.4287e-05	NA	5.5266e-05	NA	EN,IN,OPC		3	0	1	TRUE	MDD
FRAT2	NA	NA	0.0424269	NA	NA	NA	EN		1	0	0.957573	FALSE	MDD
TNFRSF4	NA	NA	0.0424837	NA	NA	NA	EN		1	0	0.957516	FALSE	MDD
SUV39H2-DT	NA	NA	0.00177381	NA	0.00186778	NA	EN,IN		2	0	0.999997	TRUE	MDD
HDAC7	NA	NA	0.000425146	NA	0.000427464	0.00445479	EN,IN,Immune		3	0	1	TRUE	MDD
SLC25A27	1.03006e-06	2.28506e-07	7.87833e-07	1.69124e-06	3.05642e-06	3.12201e-05	EN,Oligo,Astro,IN,OPC,Immune		6	0	1	TRUE	MDD
REEP2	NA	3.64647e-06	2.85674e-05	9.36209e-06	1.46466e-05	NA	EN,Oligo,Astro,IN		4	0	1	TRUE	MDD
STAT5B	2.38379e-05	NA	2.24863e-05	7.66834e-06	2.91584e-05	NA	EN,Oligo,IN,OPC		4	0	1	TRUE	MDD
KCNJ10	NA	0.00618937	NA	0.00663113	NA	NA	Oligo,Astro		2	0	0.999959	TRUE	MDD
SLC25A19	NA	NA	NA	NA	NA	0.0440339	Immune		1	0	0.955966	FALSE	MDD
ENSG00000256546	NA	NA	0.0443991	NA	NA	NA	EN		1	0	0.955601	FALSE	MDD
BMS1P4-AGAP5	NA	NA	0.000658647	NA	0.000672982	NA	EN,IN		2	0	1	TRUE	MDD
ENSG00000236065	NA	NA	NA	0.0448723	NA	NA	Oligo		1	0	0.955128	FALSE	MDD
TMEM87B	1.34505e-05	6.63128e-06	3.13672e-05	2.03739e-05	0.00304124	1.09743e-05	EN,Oligo,Astro,IN,OPC,Immune		6	0	1	TRUE	MDD
UBE2D3	NA	NA	NA	0.0454093	NA	NA	Oligo		1	0	0.954591	FALSE	MDD
TIGD4	NA	NA	8.90297e-05	NA	8.77426e-05	0.000521281	EN,IN,Immune		3	0	1	TRUE	MDD
SELENOM	NA	NA	0.00390325	0.0036747	NA	NA	EN,Oligo		2	0	0.999986	TRUE	MDD
RILPL1	NA	0.0456106	NA	NA	NA	NA	Astro		1	0	0.954389	FALSE	MDD
PSTPIP1	NA	NA	0.0454671	NA	NA	NA	EN		1	0	0.954533	FALSE	MDD
FBXO28	NA	NA	0.324438	0.314137	NA	0.213017		EN,Oligo,Immune	0	3	0	FALSE	MDD
FBF1	3.98099e-06	2.30559e-06	3.0467e-06	2.10594e-05	NA	NA	EN,Oligo,Astro,OPC		4	0	1	TRUE	MDD
TXK	NA	NA	0.0458467	NA	NA	NA	EN		1	0	0.954153	FALSE	MDD
ENSG00000232395	NA	NA	0.0122193	0.0132247	NA	NA	EN,Oligo		2	0	0.999838	FALSE	MDD
LRP4	NA	0.0461852	NA	NA	NA	NA	Astro		1	0	0.953815	FALSE	MDD
BCAT1	0.369033	NA	NA	0.568391	NA	0.437107		Oligo,OPC,Immune	0	3	0	FALSE	MDD
SLC7A11-AS1	NA	0.00405935	0.00175511	0.00184044	0.00207354	NA	EN,Oligo,Astro,IN		4	0	1	TRUE	MDD
NTN5	NA	0.000221418	0.000345332	0.00069274	0.000206771	NA	EN,Oligo,Astro,IN		4	0	1	TRUE	MDD
ZNF438	0.00190952	0.00159733	0.00160274	0.00210255	0.00156244	0.0056266	EN,Oligo,Astro,IN,OPC,Immune		6	0	1	TRUE	MDD
ENSG00000259177	NA	NA	NA	0.0472116	NA	NA	Oligo		1	0	0.952788	FALSE	MDD
IRF5	NA	NA	0.236132	NA	NA	0.146143		EN,Immune	0	2	0	FALSE	MDD
ENSG00000288632	8.4411e-07	1.29402e-06	1.97332e-06	5.87237e-07	1.66814e-06	9.12214e-07	EN,Oligo,Astro,IN,OPC,Immune		6	0	1	TRUE	MDD
GIMAP2	NA	NA	NA	NA	NA	0.0480208	Immune		1	0	0.951979	FALSE	MDD
RPN1	3.15676e-07	5.38893e-07	5.929e-07	2.3753e-07	5.23748e-07	8.01877e-06	EN,Oligo,Astro,IN,OPC,Immune		6	0	1	TRUE	MDD
CKAP5	NA	NA	0.0494587	NA	NA	NA	EN		1	0	0.950541	FALSE	MDD
DTX4	7.00307e-06	9.68455e-05	NA	4.35665e-06	6.33471e-06	NA	Oligo,Astro,IN,OPC		4	0	1	TRUE	MDD
TNFSF4	NA	0.000870936	0.000150933	0.00019539	0.000134898	NA	EN,Oligo,Astro,IN		4	0	1	TRUE	MDD
NUP85	0.00335363	0.00342828	NA	0.00350926	0.00540563	0.00737094	Oligo,Astro,IN,OPC,Immune		5	0	1	TRUE	MDD
MAP7	NA	NA	NA	0.326146	NA	0.186062		Oligo,Immune	0	2	0	FALSE	MDD
GLDC	NA	0.0819999	0.06194	NA	0.0635756	NA		EN,Astro,IN	0	3	0	FALSE	MDD
ENSG00000287463	NA	NA	0.0506716	NA	NA	NA		EN	0	1	0	FALSE	MDD
ENSG00000271889	NA	NA	4.91291e-05	5.46449e-05	3.56753e-05	NA	EN,Oligo,IN		3	0	1	TRUE	MDD
IL12A-AS1	NA	0.226838	0.0721787	0.0172749	0.0225318	NA	Oligo,IN	EN,Astro	2	2	0.0163665	FALSE	MDD
ENSG00000262879	0.000226238	5.24672e-05	5.85504e-05	7.74512e-05	7.3687e-05	0.000296271	EN,Oligo,Astro,IN,OPC,Immune		6	0	1	TRUE	MDD
SYNGR1	0.000998462	0.000618117	0.0292861	0.00059817	NA	NA	EN,Oligo,Astro,OPC		4	0	1	TRUE	MDD
CHCHD1	NA	NA	NA	0.0513028	NA	NA		Oligo	0	1	0	FALSE	MDD
ARHGAP31	0.380262	0.371554	NA	0.381985	NA	0.385887		Oligo,Astro,OPC,Immune	0	4	0	FALSE	MDD
ATF4	NA	0.533873	NA	0.155669	0.183036	NA		Oligo,Astro,IN	0	3	0	FALSE	MDD
SP140L	0.0355721	NA	0.0347868	0.0358964	0.0345613	0.0380802	EN,Oligo,IN,OPC,Immune		5	0	1	FALSE	MDD
DIPK1B	NA	NA	NA	NA	0.0523856	NA		IN	0	1	0	FALSE	MDD
PCDHGA1	0.0495328	NA	0.0369408	0.0526195	0.037198	NA	EN,IN,OPC	Oligo	3	1	0.052616	FALSE	MDD
ARFIP1	7.901e-07	1.677e-07	3.3552e-07	2.73137e-07	3.10153e-07	1.66176e-06	EN,Oligo,Astro,IN,OPC,Immune		6	0	1	TRUE	MDD
ARAP1	NA	NA	0.000144996	0.000143269	0.000382625	NA	EN,Oligo,IN		3	0	1	TRUE	MDD
ENSG00000273724	NA	0.0528655	NA	NA	NA	NA		Astro	0	1	0	FALSE	MDD
TERT	NA	NA	0.0528562	NA	NA	NA		EN	0	1	0	FALSE	MDD
ETV7	NA	NA	0.0293728	NA	0.0314173	NA	EN,IN		2	0	0.999077	FALSE	MDD
CASC15	NA	NA	0.294067	NA	0.286756	0.209292		EN,IN,Immune	0	3	0	FALSE	MDD
ATP23	1.37777e-05	4.93744e-06	3.71061e-06	8.50475e-06	1.02375e-06	NA	EN,Oligo,Astro,IN,OPC		5	0	1	TRUE	MDD
DHX40	NA	NA	0.0140842	NA	0.0148851	NA	EN,IN		2	0	0.99979	FALSE	MDD
CNTFR-AS1	0.000710488	0.000365218	0.000383225	NA	0.000597124	NA	EN,Astro,IN,OPC		4	0	1	TRUE	MDD
ENSG00000248884	NA	NA	0.148051	NA	0.131133	NA		EN,IN	0	2	0	FALSE	MDD
ENSG00000248969	NA	NA	0.137264	NA	0.156062	NA		EN,IN	0	2	0	FALSE	MDD
ENSG00000286159	NA	NA	0.263358	0.42008	NA	NA		EN,Oligo	0	2	0	FALSE	MDD
WDR92	NA	NA	0.114936	NA	0.103566	NA		EN,IN	0	2	0	FALSE	MDD
TET2	0.0261248	NA	0.0233402	NA	0.0226813	NA	EN,IN,OPC		3	0	0.999986	FALSE	MDD
CREM	2.19372e-05	6.07632e-05	1.66958e-05	NA	NA	7.02161e-05	EN,Astro,OPC,Immune		4	0	1	TRUE	MDD
ENSG00000251675	NA	0.0350219	0.0687277	0.0348537	0.0849865	NA	Oligo,Astro	EN,IN	2	2	0.0058338	FALSE	MDD
ENSG00000241764	NA	NA	0.00149112	NA	0.00145995	NA	EN,IN		2	0	0.999998	TRUE	MDD
APOA1-AS	1.23018e-06	2.38247e-06	3.00761e-06	1.40366e-06	2.27504e-05	NA	EN,Oligo,Astro,IN,OPC		5	0	1	TRUE	MDD
LINC02373	NA	NA	NA	0.0548878	NA	NA		Oligo	0	1	0	FALSE	MDD
ENSG00000285016	1.63317e-06	4.88173e-06	3.09125e-06	1.09027e-05	3.1227e-06	NA	EN,Oligo,Astro,IN,OPC		5	0	1	TRUE	MDD
SYN2	0.00484006	0.00440875	0.00437183	NA	0.00521235	0.00702304	EN,Astro,IN,OPC,Immune		5	0	1	TRUE	MDD
CNTFR	NA	0.445745	0.0869324	NA	0.0811169	NA		EN,Astro,IN	0	3	0	FALSE	MDD
TUBGCP6	NA	NA	0.00681746	0.0164763	0.00690121	NA	EN,Oligo,IN		3	0	0.999999	TRUE	MDD
C5AR1	NA	0.00654004	0.197622	0.00692237	0.00602546	NA	Oligo,Astro,IN	EN	3	1	0.197622	TRUE	MDD
IL12A	NA	NA	0.0336828	0.0314647	NA	NA	EN,Oligo		2	0	0.99894	FALSE	MDD
CDKN2A	0.0602409	0.0552463	0.0510185	0.0941987	0.0500388	NA		EN,Oligo,Astro,IN,OPC	0	5	0	FALSE	MDD
UBAC2	NA	NA	0.0563387	NA	NA	NA		EN	0	1	0	FALSE	MDD
LINC02254	NA	0.264303	0.289533	NA	0.28079	NA		EN,Astro,IN	0	3	0	FALSE	MDD
KIF9-AS1	0.0591747	0.0585906	0.0581385	0.0618856	0.0606631	NA		EN,Oligo,Astro,IN,OPC	0	5	0	FALSE	MDD
EFEMP2	1.69301e-05	9.37891e-07	1.02135e-06	4.99962e-06	1.02472e-06	NA	EN,Oligo,Astro,IN,OPC		5	0	1	TRUE	MDD
CACNA2D3-AS1	0.0220509	0.030563	0.0122091	NA	0.0121812	NA	EN,Astro,IN,OPC		4	0	1	FALSE	MDD
LRRC56	NA	NA	0.0225179	0.0212569	NA	NA	EN,Oligo		2	0	0.999521	FALSE	MDD
KIAA1958	NA	0.0445049	0.0441004	0.0893999	0.0420321	NA	EN,Astro,IN	Oligo	3	1	0.0893925	FALSE	MDD
TYW5	NA	NA	0.00151704	NA	0.00154303	NA	EN,IN		2	0	0.999998	TRUE	MDD
ENSG00000249042	1.94475e-05	2.68951e-05	6.86829e-05	2.30009e-05	0.000103306	5.62169e-05	EN,Oligo,Astro,IN,OPC,Immune		6	0	1	TRUE	MDD
CLPP	NA	NA	NA	0.16824	0.208687	NA		Oligo,IN	0	2	0	FALSE	MDD
PROSER3	NA	NA	5.15566e-05	4.10758e-05	3.53628e-05	NA	EN,Oligo,IN		3	0	1	TRUE	MDD
TGFB3	NA	NA	0.311646	NA	0.521925	NA		EN,IN	0	2	0	FALSE	MDD
RPL9P30	NA	NA	NA	0.059389	NA	NA		Oligo	0	1	0	FALSE	MDD
ATXN3	NA	0.000245826	0.000203726	0.00557315	0.000215779	NA	EN,Oligo,Astro,IN		4	0	1	TRUE	MDD
CLIP1-AS1	NA	0.059756	NA	NA	NA	NA		Astro	0	1	0	FALSE	MDD
ENSG00000275720	NA	NA	0.00426352	NA	0.00440478	NA	EN,IN		2	0	0.999981	TRUE	MDD
ENSG00000285796	NA	0.00569407	NA	0.0086082	NA	0.00549564	Oligo,Astro,Immune		3	0	1	TRUE	MDD
ENSG00000285639	NA	0.104897	0.09438	NA	0.096859	NA		EN,Astro,IN	0	3	0	FALSE	MDD
FBXW12	NA	NA	NA	0.0602894	NA	NA		Oligo	0	1	0	FALSE	MDD
SLC12A7	NA	0.00100988	0.00262225	NA	0.00100396	NA	EN,Astro,IN		3	0	1	TRUE	MDD
ENSG00000204929	5.73226e-06	3.30766e-07	1.42564e-06	1.04406e-06	6.74357e-07	1.93968e-05	EN,Oligo,Astro,IN,OPC,Immune		6	0	1	TRUE	MDD
ENSG00000288545	NA	0.0818213	0.0060458	0.00427059	0.00422334	NA	EN,Oligo,IN	Astro	3	1	0.0818213	TRUE	MDD
RNU6-293P	NA	NA	0.0610785	NA	NA	NA		EN	0	1	0	FALSE	MDD
ENSG00000287694	NA	NA	0.0599035	0.32421	0.0612649	NA		EN,Oligo,IN	0	3	0	FALSE	MDD
LINC02145	2.52322e-06	4.96754e-06	2.75819e-06	1.03426e-06	1.93316e-06	NA	EN,Oligo,Astro,IN,OPC		5	0	1	TRUE	MDD
ZNF669	NA	NA	9.04832e-05	0.000144095	8.44229e-05	NA	EN,Oligo,IN		3	0	1	TRUE	MDD
ENSG00000286132	NA	0.000213824	0.000435345	0.000219631	NA	NA	EN,Oligo,Astro		3	0	1	TRUE	MDD
ENSG00000287200	NA	0.00152267	0.0015448	NA	NA	NA	EN,Astro		2	0	0.999998	TRUE	MDD
ANTXR1	0.0221556	0.0227205	0.0214302	NA	0.0211905	NA	EN,Astro,IN,OPC		4	0	1	FALSE	MDD
ENSG00000264187	NA	1.22077e-05	4.8976e-06	1.10466e-05	7.26072e-06	NA	EN,Oligo,Astro,IN		4	0	1	TRUE	MDD
WDR48	NA	NA	0.00240496	0.00235204	NA	NA	EN,Oligo		2	0	0.999994	TRUE	MDD
ATAD3B	NA	7.34151e-05	6.03546e-05	5.78827e-05	3.61812e-05	NA	EN,Oligo,Astro,IN		4	0	1	TRUE	MDD
GAK	NA	NA	0.0876496	0.0961327	NA	NA		EN,Oligo	0	2	0	FALSE	MDD
IFIT1	7.34878e-06	8.48045e-06	1.78805e-06	1.54248e-05	6.96277e-06	NA	EN,Oligo,Astro,IN,OPC		5	0	1	TRUE	MDD
EYA3	NA	0.126988	0.162677	0.087163	0.160552	0.0693991		EN,Oligo,Astro,IN,Immune	0	5	0	FALSE	MDD
EFCAB5	4.67594e-06	9.83595e-07	2.15237e-06	5.01351e-06	2.39099e-06	NA	EN,Oligo,Astro,IN,OPC		5	0	1	TRUE	MDD
INSIG2	NA	NA	0.253567	NA	NA	0.375453		EN,Immune	0	2	0	FALSE	MDD
PIK3IP1-DT	0.000770304	0.000697862	0.00125004	0.000753186	NA	NA	EN,Oligo,Astro,OPC		4	0	1	TRUE	MDD
NADK	NA	0.000679521	0.000659145	0.00103707	NA	NA	EN,Oligo,Astro		3	0	1	TRUE	MDD
ARHGAP18	0.411713	NA	0.417428	0.407922	0.420208	0.410389		EN,Oligo,IN,OPC,Immune	0	5	0	FALSE	MDD
NSA2P6	1.6941e-06	1.70719e-06	7.71927e-07	2.978e-07	3.48162e-07	2.6218e-06	EN,Oligo,Astro,IN,OPC,Immune		6	0	1	TRUE	MDD
ZNF697	0.426304	0.42949	0.403794	0.419431	NA	NA		EN,Oligo,Astro,OPC	0	4	0	FALSE	MDD
TMEM50B	1.46377e-06	1.38055e-06	2.56421e-07	6.37899e-07	6.8977e-07	3.64412e-06	EN,Oligo,Astro,IN,OPC,Immune		6	0	1	TRUE	MDD
KIF26B	NA	0.245979	0.24141	0.247084	NA	0.250155		EN,Oligo,Astro,Immune	0	4	0	FALSE	MDD
CD2AP-DT	NA	NA	0.0645762	NA	NA	NA		EN	0	1	0	FALSE	MDD
PISD	0.00119128	0.000600056	0.000565839	NA	0.000638131	NA	EN,Astro,IN,OPC		4	0	1	TRUE	MDD
MLEC	NA	NA	0.026465	NA	0.0253316	NA	EN,IN		2	0	0.99933	FALSE	MDD
ENSG00000257194	NA	NA	0.0801237	NA	0.0855675	NA		EN,IN	0	2	0	FALSE	MDD
MAP3K2-DT	NA	NA	0.00963183	NA	0.00931649	NA	EN,IN		2	0	0.99991	TRUE	MDD
RBM15-AS1	0.0608136	0.0618025	NA	0.059144	NA	NA		Oligo,Astro,OPC	0	3	0	FALSE	MDD
ENSG00000265394	NA	NA	0.00300493	NA	0.00306882	NA	EN,IN		2	0	0.999991	TRUE	MDD
ENSG00000262372	NA	NA	0.00393521	0.00404345	NA	NA	EN,Oligo		2	0	0.999984	TRUE	MDD
FAM151B	0.0469215	0.0288615	0.0273654	0.0398056	0.0272268	NA	EN,Oligo,Astro,IN,OPC		5	0	1	FALSE	MDD
MED10	NA	5.1618e-06	2.50715e-06	4.39467e-06	1.56016e-06	0.000100526	EN,Oligo,Astro,IN,Immune		5	0	1	TRUE	MDD
SNAI3-AS1	NA	1.71032e-06	2.79029e-06	9.50746e-06	1.62895e-06	0.000112949	EN,Oligo,Astro,IN,Immune		5	0	1	TRUE	MDD
ENSG00000288585	NA	NA	0.0663245	NA	NA	NA		EN	0	1	0	FALSE	MDD
EXOC7	0.00266847	0.00247923	0.00273097	NA	0.00261988	NA	EN,Astro,IN,OPC		4	0	1	TRUE	MDD
ENSG00000232578	NA	NA	0.0663861	NA	NA	NA		EN	0	1	0	FALSE	MDD
CTDSP2	NA	0.0665255	NA	NA	NA	NA		Astro	0	1	0	FALSE	MDD
CEACAM16-AS1	NA	0.105456	0.108723	NA	0.110948	NA		EN,Astro,IN	0	3	0	FALSE	MDD
MGST2	0.022897	0.0233572	0.0228972	0.0227871	0.0231332	0.0182243	EN,Oligo,Astro,IN,OPC,Immune		6	0	1	FALSE	MDD
ZNF788P	6.53006e-06	1.42755e-05	5.49241e-06	2.05352e-05	NA	NA	EN,Oligo,Astro,OPC		4	0	1	TRUE	MDD
LRRC58	0.159299	NA	0.13369	NA	NA	NA		EN,OPC	0	2	0	FALSE	MDD
CHKB	NA	NA	0.00201972	0.00208563	0.00263339	NA	EN,Oligo,IN		3	0	1	TRUE	MDD
ENSG00000272865	9.66461e-05	0.000125532	NA	8.83947e-05	NA	NA	Oligo,Astro,OPC		3	0	1	TRUE	MDD
ENSG00000281883	NA	NA	0.00195965	0.00259903	0.00201385	NA	EN,Oligo,IN		3	0	1	TRUE	MDD
ZDBF2	0.110995	0.00362003	0.00406333	NA	0.00408675	0.408022	EN,Astro,IN	OPC,Immune	3	2	0.0452883	TRUE	MDD
ARHGAP19-SLIT1	NA	NA	NA	0.0681544	NA	NA		Oligo	0	1	0	FALSE	MDD
BBS4	NA	NA	0.00767676	NA	0.0074676	NA	EN,IN		2	0	0.999943	TRUE	MDD
ENSG00000287232	0.342506	0.288033	0.152987	NA	0.363901	NA		EN,Astro,IN,OPC	0	4	0	FALSE	MDD
SERINC5	0.0885089	0.0880431	0.0975981	0.088015	0.0977303	NA		EN,Oligo,Astro,IN,OPC	0	5	0	FALSE	MDD
HPCA	NA	NA	0.178323	NA	0.196199	NA		EN,IN	0	2	0	FALSE	MDD
ENSG00000278376	NA	0.000487095	0.000423752	0.000378433	0.000445806	NA	EN,Oligo,Astro,IN		4	0	1	TRUE	MDD
STX4	NA	NA	0.0108853	0.0105213	NA	NA	EN,Oligo		2	0	0.999885	FALSE	MDD
HNRNPA1P41	NA	NA	0.069581	NA	NA	NA		EN	0	1	0	FALSE	MDD
XPO5	NA	0.0640426	NA	0.0607723	NA	NA		Oligo,Astro	0	2	0	FALSE	MDD
NPIPB13	0.130174	NA	0.108018	0.105944	NA	NA		EN,Oligo,OPC	0	3	0	FALSE	MDD
SF3B2	3.90128e-06	1.58122e-06	1.72364e-06	1.51984e-06	9.27071e-07	NA	EN,Oligo,Astro,IN,OPC		5	0	1	TRUE	MDD
ENSG00000249417	NA	0.0222589	0.00740652	NA	0.00742218	NA	EN,Astro,IN		3	0	0.999999	TRUE	MDD
ACTG1	NA	NA	0.00926341	NA	0.00901177	NA	EN,IN		2	0	0.999917	TRUE	MDD
SYNPO2L	NA	0.00817403	0.0428602	0.00779879	NA	NA	EN,Oligo,Astro		3	0	0.999997	TRUE	MDD
MPRIP	0.0884693	0.089	0.088018	0.0907963	0.0895329	0.0887901		EN,Oligo,Astro,IN,OPC,Immune	0	6	0	FALSE	MDD
ENSG00000266987	NA	0.00058076	0.000499776	0.000589911	0.000558282	NA	EN,Oligo,Astro,IN		4	0	1	TRUE	MDD
ENSG00000285932	6.49389e-07	6.38738e-07	9.46626e-07	3.85862e-07	6.35907e-07	3.02462e-06	EN,Oligo,Astro,IN,OPC,Immune		6	0	1	TRUE	MDD
ZFP90	NA	0.0363833	0.0344388	NA	0.0324144	0.197502	EN,Astro,IN	Immune	3	1	0.197494	FALSE	MDD
ZNF331	NA	0.522618	NA	0.520345	NA	0.419269		Oligo,Astro,Immune	0	3	0	FALSE	MDD
CCBE1	NA	0.0701801	0.061695	NA	0.0626415	NA		EN,Astro,IN	0	3	0	FALSE	MDD
NSUN4	NA	0.00111474	0.000567982	NA	0.000583739	0.000669712	EN,Astro,IN,Immune		4	0	1	TRUE	MDD
CEP83	NA	NA	0.0141115	NA	0.0137007	NA	EN,IN		2	0	0.999807	FALSE	MDD
NXPE3	0.302977	NA	0.540172	0.315662	0.336114	0.546685		EN,Oligo,IN,OPC,Immune	0	5	0	FALSE	MDD
SAMD13	NA	NA	0.0728703	NA	NA	NA		EN	0	1	0	FALSE	MDD
HS2ST1	NA	NA	0.0625742	NA	0.0598003	NA		EN,IN	0	2	0	FALSE	MDD
NPDC1	NA	0.125108	0.116456	0.114438	NA	NA		EN,Oligo,Astro	0	3	0	FALSE	MDD
MSANTD1	NA	NA	0.030071	NA	0.0311882	NA	EN,IN		2	0	0.999062	FALSE	MDD
RCBTB1	0.110653	NA	0.105807	0.107191	0.105484	0.109128		EN,Oligo,IN,OPC,Immune	0	5	0	FALSE	MDD
PHLDB1	0.00330306	0.00348553	NA	0.00352994	NA	NA	Oligo,Astro,OPC		3	0	1	TRUE	MDD
ENSG00000259722	NA	NA	NA	0.0745516	NA	NA		Oligo	0	1	0	FALSE	MDD
ENSG00000274767	NA	0.000140674	0.00011933	NA	0.000130044	NA	EN,Astro,IN		3	0	1	TRUE	MDD
RNF19A	NA	NA	0.303276	0.303035	0.303339	NA		EN,Oligo,IN	0	3	0	FALSE	MDD
PEAK1	0.00019543	1.51899e-05	0.000215976	1.58845e-05	1.88657e-05	NA	EN,Oligo,Astro,IN,OPC		5	0	1	TRUE	MDD
ENSG00000286894	NA	0.127346	0.0308758	NA	0.0310306	NA	EN,IN	Astro	2	1	0.127224	FALSE	MDD
FCHO2	NA	0.00783609	NA	0.00867806	0.007831	0.00987643	Oligo,Astro,IN,Immune		4	0	1	TRUE	MDD
SMIM5	NA	NA	NA	0.0753607	NA	NA		Oligo	0	1	0	FALSE	MDD
CSPG5	0.0033539	0.00338925	NA	NA	NA	NA	Astro,OPC		2	0	0.999989	TRUE	MDD
DNAJC15	9.13914e-07	4.76412e-07	3.16459e-07	3.83841e-07	2.93971e-07	1.80911e-06	EN,Oligo,Astro,IN,OPC,Immune		6	0	1	TRUE	MDD
ENSG00000288630	0.00400035	0.0046364	0.0041089	0.00414433	NA	NA	EN,Oligo,Astro,OPC		4	0	1	TRUE	MDD
ENSG00000235725	1.27476e-05	6.30545e-06	2.39644e-06	7.49653e-06	1.62409e-06	NA	EN,Oligo,Astro,IN,OPC		5	0	1	TRUE	MDD
ISG20	NA	NA	0.584515	0.488576	0.576437	NA		EN,Oligo,IN	0	3	0	FALSE	MDD
C20orf27	NA	NA	0.0253841	NA	0.0262271	NA	EN,IN		2	0	0.999334	FALSE	MDD
CFL2	NA	NA	0.42078	0.328291	NA	NA		EN,Oligo	0	2	0	FALSE	MDD
ENSG00000280400	NA	NA	0.00213309	0.00212761	NA	NA	EN,Oligo		2	0	0.999995	TRUE	MDD
PRAM1	NA	NA	0.621171	0.637552	0.62121	0.522097		EN,Oligo,IN,Immune	0	4	0	FALSE	MDD
L3MBTL3	1.3853e-05	8.55198e-06	5.18209e-06	NA	6.05429e-05	6.67864e-06	EN,Astro,IN,OPC,Immune		5	0	1	TRUE	MDD
ENSG00000255520	NA	0.0767369	NA	NA	NA	NA		Astro	0	1	0	FALSE	MDD
ZNF20	1.1057e-05	8.22083e-06	1.19743e-05	2.43529e-05	NA	NA	EN,Oligo,Astro,OPC		4	0	1	TRUE	MDD
ENSG00000226375	NA	NA	0.0244314	NA	0.0252127	NA	EN,IN		2	0	0.999384	FALSE	MDD
PTCH2	NA	0.332249	0.349139	NA	0.348113	NA		EN,Astro,IN	0	3	0	FALSE	MDD
ANKRD20A21P	2.28072e-05	1.74673e-05	4.08514e-05	1.32831e-05	4.73247e-05	NA	EN,Oligo,Astro,IN,OPC		5	0	1	TRUE	MDD
ATAD3C	NA	NA	0.108673	0.108204	0.105927	NA		EN,Oligo,IN	0	3	0	FALSE	MDD
ZBTB46-AS1	NA	NA	0.0782687	NA	NA	NA		EN	0	1	0	FALSE	MDD
NUDT12	NA	0.000113783	0.00108433	0.00014076	0.000111547	0.000197605	EN,Oligo,Astro,IN,Immune		5	0	1	TRUE	MDD
CBX3P5	NA	NA	0.0157376	NA	0.0153384	NA	EN,IN		2	0	0.999759	FALSE	MDD
LIMK2	0.601858	0.587795	0.610462	0.591888	0.613216	NA		EN,Oligo,Astro,IN,OPC	0	5	0	FALSE	MDD
IFNG-AS1	NA	NA	0.0905257	0.0961081	NA	NA		EN,Oligo	0	2	0	FALSE	MDD
NSG1	NA	0.290792	0.275771	NA	0.269829	NA		EN,Astro,IN	0	3	0	FALSE	MDD
PRELP	0.366046	0.523138	NA	NA	NA	NA		Astro,OPC	0	2	0	FALSE	MDD
TRMO	7.59866e-06	1.60982e-06	2.36701e-06	2.64168e-06	1.23337e-06	NA	EN,Oligo,Astro,IN,OPC		5	0	1	TRUE	MDD
C6orf120	NA	0.0794996	NA	NA	NA	NA		Astro	0	1	0	FALSE	MDD
IFNGR2	1.1696e-05	2.86611e-06	1.73785e-06	3.8427e-06	2.28698e-06	1.95839e-06	EN,Oligo,Astro,IN,OPC,Immune		6	0	1	TRUE	MDD
ENSG00000230534	NA	0.00321817	0.00282051	0.00289887	NA	NA	EN,Oligo,Astro		3	0	1	TRUE	MDD
RELL2	NA	NA	0.0174129	NA	0.0169725	NA	EN,IN		2	0	0.999704	FALSE	MDD
ENSG00000257443	NA	0.0214892	0.0226326	0.021931	NA	NA	EN,Oligo,Astro		3	0	0.999989	FALSE	MDD
ENTPD1	0.00126954	0.00156931	0.00121821	0.00134032	NA	0.00101876	EN,Oligo,Astro,OPC,Immune		5	0	1	TRUE	MDD
HSDL2	NA	NA	0.00211932	0.00279845	0.00212634	0.00200846	EN,Oligo,IN,Immune		4	0	1	TRUE	MDD
IFIT3	0.00693599	0.006838	0.00744201	NA	0.00740554	NA	EN,Astro,IN,OPC		4	0	1	TRUE	MDD
ENSG00000286952	NA	NA	NA	0.0803849	NA	NA		Oligo	0	1	0	FALSE	MDD
SKAP2	NA	0.000474835	0.000562556	NA	0.000499941	NA	EN,Astro,IN		3	0	1	TRUE	MDD
SDHC	0.00760106	0.00771181	0.00766876	0.00772525	0.00757979	0.00770955	EN,Oligo,Astro,IN,OPC,Immune		6	0	1	TRUE	MDD
DIDO1	0.000782295	0.000756829	0.000798345	0.000724658	0.000824718	NA	EN,Oligo,Astro,IN,OPC		5	0	1	TRUE	MDD
DOCK9-DT	NA	NA	0.0289727	NA	0.0281426	NA	EN,IN		2	0	0.999185	FALSE	MDD
TAPBPL	NA	NA	0.0172114	0.0167867	0.0176723	NA	EN,Oligo,IN		3	0	0.999995	FALSE	MDD
MMP9	NA	NA	0.0815551	NA	NA	NA		EN	0	1	0	FALSE	MDD
SLC25A25	0.445607	0.455051	0.394097	NA	NA	NA		EN,Astro,OPC	0	3	0	FALSE	MDD
TMEM154	NA	NA	NA	NA	NA	0.0811766		Immune	0	1	0	FALSE	MDD
RNF168	NA	NA	0.00095069	0.00113106	0.00115864	0.000933861	EN,Oligo,IN,Immune		4	0	1	TRUE	MDD
PDE2A	0.076762	NA	0.181199	0.0772261	0.106226	NA		EN,Oligo,IN,OPC	0	4	0	FALSE	MDD
ENSG00000287421	NA	NA	0.0819933	NA	NA	NA		EN	0	1	0	FALSE	MDD
PTCH1	0.0229042	0.0226235	0.0230147	NA	0.0233873	0.0225946	EN,Astro,IN,OPC,Immune		5	0	1	FALSE	MDD
OPA1	NA	NA	0.0820829	NA	NA	NA		EN	0	1	0	FALSE	MDD
ENSG00000256825	NA	NA	0.00258929	NA	0.00259563	NA	EN,IN		2	0	0.999993	TRUE	MDD
MINK1	NA	0.481965	0.00539495	0.0547206	0.00467726	0.00456244	EN,IN,Immune	Oligo,Astro	3	2	0.0263734	TRUE	MDD
VSIR	0.0420583	0.0423663	NA	0.0568855	NA	NA	Astro,OPC	Oligo	2	1	0.0567841	FALSE	MDD
LRP4-AS1	NA	0.0833141	NA	NA	NA	NA		Astro	0	1	0	FALSE	MDD
LRRN2	0.572778	0.585164	0.585898	NA	0.585051	NA		EN,Astro,IN,OPC	0	4	0	FALSE	MDD
FAM186A	NA	NA	NA	NA	0.0842386	NA		IN	0	1	0	FALSE	MDD
LIFR	0.213316	0.219228	0.21702	0.212345	0.215835	NA		EN,Oligo,Astro,IN,OPC	0	5	0	FALSE	MDD
BLNK	NA	0.700503	0.709152	0.705007	0.703834	0.620618		EN,Oligo,Astro,IN,Immune	0	5	0	FALSE	MDD
ENSG00000273275	NA	NA	0.0841445	NA	NA	NA		EN	0	1	0	FALSE	MDD
SEC1P	0.00138718	0.00134984	0.00162445	0.00160179	0.00136389	0.00213939	EN,Oligo,Astro,IN,OPC,Immune		6	0	1	TRUE	MDD
SP100	0.597659	0.599925	0.5957	0.597897	NA	0.526013		EN,Oligo,Astro,OPC,Immune	0	5	0	FALSE	MDD
AKAP13	0.458543	0.441928	0.272642	NA	0.264904	NA		EN,Astro,IN,OPC	0	4	0	FALSE	MDD
CYP1B1-AS1	0.0345244	0.0341088	0.510938	0.0300137	0.334906	NA	Oligo,Astro,OPC	EN,IN	3	2	0.17111	FALSE	MDD
MGAT5	0.0127562	0.014026	0.0122435	0.0140499	NA	0.0115839	EN,Oligo,Astro,OPC,Immune		5	0	1	FALSE	MDD
ENSG00000260418	NA	NA	0.0139964	NA	0.0137064	NA	EN,IN		2	0	0.999808	FALSE	MDD
PHACTR1	0.383667	0.407271	NA	0.423057	0.518084	NA		Oligo,Astro,IN,OPC	0	4	0	FALSE	MDD
KMT2B	NA	NA	NA	0.0850124	NA	NA		Oligo	0	1	0	FALSE	MDD
SEMA6C	NA	0.0622859	0.0620144	0.0613654	0.0624945	NA		EN,Oligo,Astro,IN	0	4	0	FALSE	MDD
ENSG00000263709	NA	0.00641845	NA	NA	NA	0.00620515	Astro,Immune		2	0	0.99996	TRUE	MDD
RSRC2	0.000103641	NA	0.000102836	0.00012179	NA	NA	EN,Oligo,OPC		3	0	1	TRUE	MDD
AKR1C1	0.00102817	NA	0.00107437	NA	0.00109468	NA	EN,IN,OPC		3	0	1	TRUE	MDD
ARNT	NA	NA	0.238286	0.237742	0.232784	NA		EN,Oligo,IN	0	3	0	FALSE	MDD
FAM174B	0.00287256	0.00285093	0.00301175	0.00275737	0.002814	NA	EN,Oligo,Astro,IN,OPC		5	0	1	TRUE	MDD
CCS	NA	0.29929	NA	NA	NA	0.338703		Astro,Immune	0	2	0	FALSE	MDD
OPTC	0.0866144	NA	NA	NA	NA	NA		OPC	0	1	0	FALSE	MDD
RRAS2	0.00304681	0.00279084	0.00672366	0.00276655	0.00364324	NA	EN,Oligo,Astro,IN,OPC		5	0	1	TRUE	MDD
DGKQ	NA	NA	0.439299	NA	NA	0.333357		EN,Immune	0	2	0	FALSE	MDD
CORO6	NA	NA	0.0174237	NA	0.0178209	NA	EN,IN		2	0	0.999689	FALSE	MDD
RIN3	0.0104358	0.00398712	0.0052996	0.00417175	0.0040207	0.00337742	EN,Oligo,Astro,IN,OPC,Immune		6	0	1	TRUE	MDD
BTN3A2	0.001266	NA	NA	NA	0.00130496	0.00145526	IN,OPC,Immune		3	0	1	TRUE	MDD
PLCH2	NA	NA	0.0474776	0.0420067	0.0417025	NA	EN,Oligo,IN		3	0	0.999917	FALSE	MDD
PRDX6-AS1	NA	0.0622821	0.0396851	NA	0.0394814	NA	EN,IN	Astro	2	1	0.0621845	FALSE	MDD
ZNF668	NA	NA	0.00107153	0.00104458	0.00122575	NA	EN,Oligo,IN		3	0	1	TRUE	MDD
KSR1	0.00189521	NA	0.00206451	0.00154865	NA	0.00133892	EN,Oligo,OPC,Immune		4	0	1	TRUE	MDD
LINC01597	NA	NA	0.00290913	NA	0.00291327	NA	EN,IN		2	0	0.999992	TRUE	MDD
CUEDC1	0.056564	NA	0.0528938	NA	NA	NA		EN,OPC	0	2	0	FALSE	MDD
PHGDH	NA	NA	NA	0.0868864	NA	NA		Oligo	0	1	0	FALSE	MDD
GALNT7	0.359337	0.350272	0.182403	0.40679	0.183051	NA		EN,Oligo,Astro,IN,OPC	0	5	0	FALSE	MDD
FAM114A1	0.0349238	0.0393154	NA	0.0347252	0.25145	0.0477468	Oligo,Astro,OPC,Immune	IN	4	1	0.251449	FALSE	MDD
ST3GAL6	0.0214352	NA	0.0195257	0.0384537	0.0199017	0.0254226	EN,Oligo,IN,OPC,Immune		5	0	1	FALSE	MDD
CA14	NA	NA	NA	0.0873366	NA	NA		Oligo	0	1	0	FALSE	MDD
SCN11A	NA	0.000396312	0.000398878	NA	0.000517997	NA	EN,Astro,IN		3	0	1	TRUE	MDD
EXTL2	0.000867448	0.000576621	0.00051625	0.000531923	NA	NA	EN,Oligo,Astro,OPC		4	0	1	TRUE	MDD
PRKD1	NA	NA	0.261532	0.255405	0.251237	NA		EN,Oligo,IN	0	3	0	FALSE	MDD
TADA2B	NA	NA	NA	0.0878384	NA	NA		Oligo	0	1	0	FALSE	MDD
SLC2A1	NA	0.259691	0.499284	0.291722	0.352199	NA		EN,Oligo,Astro,IN	0	4	0	FALSE	MDD
MRPS7	NA	8.76398e-06	0.000328559	1.50003e-05	9.12839e-06	1.25054e-05	EN,Oligo,Astro,IN,Immune		5	0	1	TRUE	MDD
ANAPC4	0.000588115	0.00011923	0.000127275	0.000286499	0.000121751	0.000192028	EN,Oligo,Astro,IN,OPC,Immune		6	0	1	TRUE	MDD
CCNI	0.415787	0.399911	NA	0.412836	NA	NA		Oligo,Astro,OPC	0	3	0	FALSE	MDD
ENSG00000287288	NA	NA	0.00928563	NA	0.00914162	NA	EN,IN		2	0	0.999915	TRUE	MDD
ENSG00000238280	0.216223	NA	0.214835	0.214402	0.21295	NA		EN,Oligo,IN,OPC	0	4	0	FALSE	MDD
SLC12A5-AS1	NA	NA	0.0295575	NA	0.0303015	NA	EN,IN		2	0	0.999104	FALSE	MDD
DEPTOR	NA	0.0894951	0.0932569	0.341186	0.152676	0.107968		EN,Oligo,Astro,IN,Immune	0	5	0	FALSE	MDD
ENSG00000233393	0.00279321	0.00315035	NA	0.0027383	NA	NA	Oligo,Astro,OPC		3	0	1	TRUE	MDD
AZIN2	0.00112797	NA	0.00108571	0.00113605	0.00180285	NA	EN,Oligo,IN,OPC		4	0	1	TRUE	MDD
ENSG00000234091	0.559959	NA	0.568426	0.569076	NA	0.568613		EN,Oligo,OPC,Immune	0	4	0	FALSE	MDD
GLMN	NA	NA	NA	NA	0.0901462	NA		IN	0	1	0	FALSE	MDD
ORC2	0.0127222	NA	NA	0.0124667	NA	NA	Oligo,OPC		2	0	0.999841	FALSE	MDD
DEPDC7	0.0236503	NA	NA	0.0230694	NA	NA	Oligo,OPC		2	0	0.999454	FALSE	MDD
BATF3	NA	NA	0.0562187	NA	0.0579299	NA		EN,IN	0	2	0	FALSE	MDD
LCLAT1	0.00172242	NA	0.00233639	0.00216115	0.00173786	0.00172733	EN,Oligo,IN,OPC,Immune		5	0	1	TRUE	MDD
BRSK2	NA	0.0010472	0.00114792	NA	0.001096	NA	EN,Astro,IN		3	0	1	TRUE	MDD
TCF4-AS1	NA	NA	0.022364	NA	0.0228624	NA	EN,IN		2	0	0.999489	FALSE	MDD
MEIOC	NA	0.0178418	0.00584319	0.00600677	0.00607447	NA	EN,Oligo,Astro,IN		4	0	1	TRUE	MDD
KAT8	NA	NA	0.00423759	NA	0.00421502	NA	EN,IN		2	0	0.999982	TRUE	MDD
EFR3B	NA	0.0904685	NA	NA	NA	NA		Astro	0	1	0	FALSE	MDD
DHX34	NA	NA	0.00083449	0.00105926	0.000844854	NA	EN,Oligo,IN		3	0	1	TRUE	MDD
ENSG00000272305	1.22008e-06	1.19516e-06	5.96676e-07	5.41144e-07	5.27339e-07	2.74672e-06	EN,Oligo,Astro,IN,OPC,Immune		6	0	1	TRUE	MDD
INCENP	NA	0.0302936	0.0290776	0.0293465	0.0296775	NA	EN,Oligo,Astro,IN		4	0	0.999999	FALSE	MDD
SEZ6	NA	0.0197967	0.0193332	NA	NA	NA	EN,Astro		2	0	0.999617	FALSE	MDD
PHLDB3	NA	NA	0.0544911	0.0538598	0.0561166	0.0885624		EN,Oligo,IN,Immune	0	4	0	FALSE	MDD
ZBTB32	3.37465e-06	2.11232e-06	2.40966e-06	2.01921e-06	1.88462e-06	NA	EN,Oligo,Astro,IN,OPC		5	0	1	TRUE	MDD
PITPNB	NA	0.00274134	0.00228974	NA	0.00231839	NA	EN,Astro,IN		3	0	1	TRUE	MDD
ENSG00000261419	NA	NA	NA	0.0917237	NA	NA		Oligo	0	1	0	FALSE	MDD
RRP1B	0.0013145	0.00497416	0.00116796	0.0042814	0.00150734	0.0519341	EN,Oligo,Astro,IN,OPC	Immune	5	1	0.0519341	TRUE	MDD
NECTIN1	NA	NA	0.277079	0.284703	0.272744	NA		EN,Oligo,IN	0	3	0	FALSE	MDD
ENSG00000271119	0.00968687	0.00942757	0.00967616	0.00951945	0.00954551	NA	EN,Oligo,Astro,IN,OPC		5	0	1	TRUE	MDD
ZNF268	0.000883222	0.00095073	0.000916218	0.000914056	0.0010221	NA	EN,Oligo,Astro,IN,OPC		5	0	1	TRUE	MDD
NR2C1	NA	NA	0.0151935	NA	0.0154721	NA	EN,IN		2	0	0.999765	FALSE	MDD
MYO15A	NA	0.000178276	0.000201709	0.000459593	0.000183647	NA	EN,Oligo,Astro,IN		4	0	1	TRUE	MDD
COX6B1	NA	0.000269226	6.32908e-05	7.12178e-05	6.31173e-05	NA	EN,Oligo,Astro,IN		4	0	1	TRUE	MDD
BDH1	NA	0.00100944	0.000803175	NA	0.000820689	0.000894326	EN,Astro,IN,Immune		4	0	1	TRUE	MDD
ENSG00000249738	NA	NA	0.0395052	NA	0.0381974	0.0336551	EN,IN,Immune		3	0	0.999949	FALSE	MDD
LINC00499	NA	0.462905	0.46814	0.457697	0.467231	NA		EN,Oligo,Astro,IN	0	4	0	FALSE	MDD
ATP6V1A	NA	NA	0.0939284	NA	NA	NA		EN	0	1	0	FALSE	MDD
SMARCA4	NA	NA	0.0940436	NA	NA	NA		EN	0	1	0	FALSE	MDD
SCTR	NA	NA	NA	0.0863114	0.0911078	NA		Oligo,IN	0	2	0	FALSE	MDD
ITGB8-AS1	NA	0.00372945	0.00373571	NA	NA	NA	EN,Astro		2	0	0.999986	TRUE	MDD
TDRD6	5.36638e-06	3.00466e-06	2.71122e-06	2.4443e-06	2.87439e-06	NA	EN,Oligo,Astro,IN,OPC		5	0	1	TRUE	MDD
GTF2H2	3.93765e-06	2.03955e-06	5.16363e-06	2.4889e-06	1.89588e-06	2.08424e-06	EN,Oligo,Astro,IN,OPC,Immune		6	0	1	TRUE	MDD
LAMB1	0.00115237	0.00144333	NA	0.00115687	NA	NA	Oligo,Astro,OPC		3	0	1	TRUE	MDD
PTPRD-AS2	NA	NA	0.0952227	NA	NA	NA		EN	0	1	0	FALSE	MDD
ENSG00000246451	4.54496e-05	4.57216e-05	4.45069e-05	2.97306e-05	2.55217e-05	NA	EN,Oligo,Astro,IN,OPC		5	0	1	TRUE	MDD
ENSG00000258225	NA	0.0837053	0.0853065	0.0840637	0.0853272	0.0834712		EN,Oligo,Astro,IN,Immune	0	5	0	FALSE	MDD
SYTL3	NA	NA	0.095907	NA	NA	NA		EN	0	1	0	FALSE	MDD
CLPSL1	NA	NA	0.0959198	NA	NA	NA		EN	0	1	0	FALSE	MDD
NAIPP4	NA	0.0173211	0.0162925	0.0165413	0.0162951	0.0144051	EN,Oligo,Astro,IN,Immune		5	0	1	FALSE	MDD
SLC4A4	0.0985418	0.094919	NA	NA	NA	NA		Astro,OPC	0	2	0	FALSE	MDD
ENSG00000225610	NA	0.00232266	0.00248662	0.00227008	0.00238895	NA	EN,Oligo,Astro,IN		4	0	1	TRUE	MDD
SLC2A1-AS1	5.5036e-06	2.93896e-06	2.34918e-05	3.09145e-06	3.84225e-06	NA	EN,Oligo,Astro,IN,OPC		5	0	1	TRUE	MDD
PA2G4P6	NA	2.13624e-05	2.20314e-05	2.96706e-05	1.78969e-05	0.000529476	EN,Oligo,Astro,IN,Immune		5	0	1	TRUE	MDD
SBNO1-AS1	NA	0.00465095	0.00490526	0.00475016	0.00479759	NA	EN,Oligo,Astro,IN		4	0	1	TRUE	MDD
FTCD	NA	0.0156412	0.0108205	0.0128251	0.0108215	NA	EN,Oligo,Astro,IN		4	0	1	FALSE	MDD
LINC00616	NA	NA	0.0970311	NA	NA	NA		EN	0	1	0	FALSE	MDD
MCM6	NA	0.405257	0.413414	0.409425	0.410519	NA		EN,Oligo,Astro,IN	0	4	0	FALSE	MDD
NYNRIN	NA	NA	0.0201494	NA	0.0205124	NA	EN,IN		2	0	0.999587	FALSE	MDD
ALDH1L1	0.453935	NA	NA	NA	0.373138	NA		IN,OPC	0	2	0	FALSE	MDD
PIAS2	NA	NA	0.0840485	0.0981132	0.0839295	0.103915		EN,Oligo,IN,Immune	0	4	0	FALSE	MDD
A2ML1-AS1	NA	NA	NA	0.261107	NA	0.280525		Oligo,Immune	0	2	0	FALSE	MDD
ENSG00000213076	NA	NA	0.0977848	NA	NA	NA		EN	0	1	0	FALSE	MDD
PLK3	NA	NA	NA	0.0980618	NA	NA		Oligo	0	1	0	FALSE	MDD
FAM242A	0.00160071	NA	0.00202148	NA	0.00158511	NA	EN,IN,OPC		3	0	1	TRUE	MDD
UPK1A	NA	NA	0.00550688	NA	0.00548014	NA	EN,IN		2	0	0.99997	TRUE	MDD
FRG1BP	2.57862e-06	7.3455e-07	2.02352e-06	1.09326e-06	1.30955e-06	3.61861e-06	EN,Oligo,Astro,IN,OPC,Immune		6	0	1	TRUE	MDD
MTCH2	0.00356599	0.00351462	0.00355171	0.00354505	0.00351859	0.00311093	EN,Oligo,Astro,IN,OPC,Immune		6	0	1	TRUE	MDD
UBE2E3	0.000123488	8.11328e-05	0.000237322	7.8262e-05	9.83021e-05	NA	EN,Oligo,Astro,IN,OPC		5	0	1	TRUE	MDD
CYB5R1	NA	NA	0.0991292	NA	NA	NA		EN	0	1	0	FALSE	MDD
FAM222A	0.310447	NA	0.296375	0.304946	NA	NA		EN,Oligo,OPC	0	3	0	FALSE	MDD
NSRP1	5.37706e-06	3.9691e-06	2.7647e-06	4.25933e-06	2.12537e-06	NA	EN,Oligo,Astro,IN,OPC		5	0	1	TRUE	MDD
XKR4	NA	NA	0.0222597	NA	0.0218883	NA	EN,IN		2	0	0.999513	FALSE	MDD
ENTPD7	3.71184e-06	5.5106e-06	2.81319e-06	3.98187e-06	3.34764e-06	NA	EN,Oligo,Astro,IN,OPC		5	0	1	TRUE	MDD
CHUK	NA	0.537045	0.372997	NA	NA	NA		EN,Astro	0	2	0	FALSE	MDD
PUS3	NA	NA	0.110314	0.106438	NA	NA		EN,Oligo	0	2	0	FALSE	MDD
FAM241A	NA	NA	NA	0.0017705	0.00167915	0.00146866	Oligo,IN,Immune		3	0	1	TRUE	MDD
CNTD1	NA	NA	NA	NA	0.100929	NA		IN	0	1	0	FALSE	MDD
SLC9B2	0.455721	0.378387	0.375737	0.477027	0.431303	NA		EN,Oligo,Astro,IN,OPC	0	5	0	FALSE	MDD
ENSG00000227400	NA	NA	0.302569	NA	0.326479	NA		EN,IN	0	2	0	FALSE	MDD
DCBLD1	NA	0.0228812	0.0227089	0.0247174	0.0858033	NA	EN,Oligo,Astro	IN	3	1	0.0858022	FALSE	MDD
EPAS1	NA	0.0041107	0.00390279	NA	0.00400949	NA	EN,Astro,IN		3	0	1	TRUE	MDD
ITGB5	0.404219	NA	0.357156	0.383199	NA	0.365466		EN,Oligo,OPC,Immune	0	4	0	FALSE	MDD
CA4	NA	NA	0.101359	NA	NA	NA		EN	0	1	0	FALSE	MDD
LINC01933	NA	NA	0.0467141	0.045398	0.0461364	NA	EN,Oligo,IN		3	0	0.999902	FALSE	MDD
ABHD15-AS1	NA	0.00105682	NA	0.00106362	NA	0.00127058	Oligo,Astro,Immune		3	0	1	TRUE	MDD
TEC	NA	NA	0.0195589	NA	NA	0.0200073	EN,Immune		2	0	0.999609	FALSE	MDD
AIG1	NA	0.000712058	0.000787928	0.00100263	0.000703662	NA	EN,Oligo,Astro,IN		4	0	1	TRUE	MDD
ALAD	0.651221	NA	NA	0.593923	0.603113	NA		Oligo,IN,OPC	0	3	0	FALSE	MDD
SNX32	NA	0.00514717	0.00531704	NA	0.00533204	NA	EN,Astro,IN		3	0	1	TRUE	MDD
MERTK	0.196034	0.475475	0.439978	NA	0.210285	0.196221		EN,Astro,IN,OPC,Immune	0	5	0	FALSE	MDD
ENSG00000255580	0.000676806	0.000723694	0.000778772	0.000724381	0.00068737	NA	EN,Oligo,Astro,IN,OPC		5	0	1	TRUE	MDD
PFKFB2	NA	NA	0.137389	0.126412	0.128361	NA		EN,Oligo,IN	0	3	0	FALSE	MDD
RNF166	NA	0.181417	0.175036	0.181184	0.171357	0.155581		EN,Oligo,Astro,IN,Immune	0	5	0	FALSE	MDD
GCH1	NA	NA	0.0242192	NA	0.025053	0.0252885	EN,IN,Immune		3	0	0.999985	FALSE	MDD
GAS8	5.78291e-06	4.92977e-06	4.47057e-06	2.62444e-05	8.10651e-06	NA	EN,Oligo,Astro,IN,OPC		5	0	1	TRUE	MDD
SLC51A	NA	1.75728e-05	5.56505e-06	1.16696e-05	5.57191e-06	1.27762e-05	EN,Oligo,Astro,IN,Immune		5	0	1	TRUE	MDD
ENSG00000226149	0.204967	NA	0.199888	0.207887	0.202094	0.20203		EN,Oligo,IN,OPC,Immune	0	5	0	FALSE	MDD
PCYT1A	NA	NA	0.000458418	0.000458438	0.000515394	NA	EN,Oligo,IN		3	0	1	TRUE	MDD
MOK	NA	4.98027e-05	3.68809e-05	6.83587e-05	3.57305e-05	NA	EN,Oligo,Astro,IN		4	0	1	TRUE	MDD
LIMD1	0.406443	0.404651	0.40899	0.406815	0.406396	0.368979		EN,Oligo,Astro,IN,OPC,Immune	0	6	0	FALSE	MDD
ENSG00000188002	0.00699331	0.0069742	0.00711867	0.00690459	0.0070695	NA	EN,Oligo,Astro,IN,OPC		5	0	1	TRUE	MDD
DCUN1D5	NA	0.103931	NA	NA	NA	NA		Astro	0	1	0	FALSE	MDD
PHACTR2	NA	0.141023	0.140321	0.138304	NA	NA		EN,Oligo,Astro	0	3	0	FALSE	MDD
PRPSAP2	0.00276361	0.00528136	0.0108948	0.00314894	0.00384239	0.180528	EN,Oligo,Astro,IN,OPC	Immune	5	1	0.180528	TRUE	MDD
TSPOAP1	0.662387	0.662798	0.613022	0.658815	0.617643	NA		EN,Oligo,Astro,IN,OPC	0	5	0	FALSE	MDD
SHLD1	8.9265e-06	8.61699e-06	1.45606e-05	7.32338e-05	1.14945e-05	1.38662e-05	EN,Oligo,Astro,IN,OPC,Immune		6	0	1	TRUE	MDD
RHOQ	0.589446	NA	0.663987	NA	0.654578	NA		EN,IN,OPC	0	3	0	FALSE	MDD
ATP6V1E1	NA	NA	0.0234317	0.0341592	0.0234942	NA	EN,Oligo,IN		3	0	0.999981	FALSE	MDD
HYLS1	NA	NA	NA	0.105014	NA	NA		Oligo	0	1	0	FALSE	MDD
MAP4	NA	0.13764	NA	0.142177	NA	NA		Oligo,Astro	0	2	0	FALSE	MDD
ADGRL3	NA	0.431913	0.488292	0.44508	NA	NA		EN,Oligo,Astro	0	3	0	FALSE	MDD
SUN1	0.00691027	0.00748243	0.00699079	0.00723118	0.00693892	NA	EN,Oligo,Astro,IN,OPC		5	0	1	TRUE	MDD
ENPP2	NA	NA	NA	0.0120732	0.012298	NA	Oligo,IN		2	0	0.999852	FALSE	MDD
ENSG00000234147	NA	NA	NA	NA	NA	0.105478		Immune	0	1	0	FALSE	MDD
FBXL22	NA	NA	NA	0.106274	NA	NA		Oligo	0	1	0	FALSE	MDD
COL4A2	0.0195191	0.0191724	0.0197002	NA	0.0193795	NA	EN,Astro,IN,OPC		4	0	1	FALSE	MDD
NFATC3	NA	NA	0.106445	NA	NA	NA		EN	0	1	0	FALSE	MDD
SGSH	NA	NA	0.00131751	0.0012932	0.00124305	NA	EN,Oligo,IN		3	0	1	TRUE	MDD
SLC15A2	NA	0.24411	0.258624	0.227088	0.229566	NA		EN,Oligo,Astro,IN	0	4	0	FALSE	MDD
RASGRF2-AS1	NA	NA	0.111368	0.110118	0.113666	NA		EN,Oligo,IN	0	3	0	FALSE	MDD
BCL9L	NA	NA	NA	NA	NA	0.106283		Immune	0	1	0	FALSE	MDD
TENT4A	0.0594949	0.0520757	0.0519802	0.0595692	0.0524345	0.0567981		EN,Oligo,Astro,IN,OPC,Immune	0	6	0	FALSE	MDD
ENSG00000286749	NA	NA	0.0707019	0.0724876	0.0705349	0.0726403		EN,Oligo,IN,Immune	0	4	0	FALSE	MDD
DRAXIN	NA	NA	0.105129	0.136716	0.105819	NA		EN,Oligo,IN	0	3	0	FALSE	MDD
HSPD1P4	0.141483	0.141615	0.143479	0.141078	0.142989	NA		EN,Oligo,Astro,IN,OPC	0	5	0	FALSE	MDD
SIPA1	NA	NA	NA	0.108028	NA	NA		Oligo	0	1	0	FALSE	MDD
DALRD3	0.00101906	0.00091156	NA	0.00101661	0.000910566	NA	Oligo,Astro,IN,OPC		4	0	1	TRUE	MDD
ENSG00000266947	NA	NA	0.334735	0.405682	NA	NA		EN,Oligo	0	2	0	FALSE	MDD
MFN2	NA	NA	0.000376544	NA	0.000359626	0.000349635	EN,IN,Immune		3	0	1	TRUE	MDD
KAZN-AS1	0.519019	0.518478	0.513985	NA	NA	NA		EN,Astro,OPC	0	3	0	FALSE	MDD
ENSG00000250027	4.71782e-05	1.49773e-05	2.82832e-05	1.87296e-05	1.90187e-05	NA	EN,Oligo,Astro,IN,OPC		5	0	1	TRUE	MDD
FAM245A	NA	NA	0.00440469	0.00463053	0.00433569	NA	EN,Oligo,IN		3	0	1	TRUE	MDD
FAM172A	0.00640704	NA	NA	0.00638069	NA	NA	Oligo,OPC		2	0	0.999959	TRUE	MDD
USF3	NA	0.132236	0.127304	NA	NA	NA		EN,Astro	0	2	0	FALSE	MDD
PLA2G15	NA	NA	0.0221589	NA	NA	0.0226069	EN,Immune		2	0	0.999499	FALSE	MDD
LGALSL-DT	NA	0.0564219	0.0579325	NA	0.0570794	NA		EN,Astro,IN	0	3	0	FALSE	MDD
ADAMTS7	0.525955	0.533607	NA	0.631522	NA	NA		Oligo,Astro,OPC	0	3	0	FALSE	MDD
TPGS2	0.00365676	0.00368801	NA	0.00378859	0.00365586	0.00475192	Oligo,Astro,IN,OPC,Immune		5	0	1	TRUE	MDD
CEP85L	NA	0.168422	0.137448	0.192525	0.138635	0.150322		EN,Oligo,Astro,IN,Immune	0	5	0	FALSE	MDD
MEIS3	0.0426745	NA	0.0423973	NA	0.0740231	NA	EN,OPC	IN	2	1	0.0738892	FALSE	MDD
MAPT-AS1	0.0134928	0.464131	0.0197706	0.00928218	0.00870218	NA	EN,Oligo,IN,OPC	Astro	4	1	0.464131	TRUE	MDD
SOAT1	NA	0.00580575	0.00596075	NA	0.00599088	NA	EN,Astro,IN		3	0	1	TRUE	MDD
ENSG00000230212	5.77014e-05	6.22983e-05	0.000148484	5.77412e-05	7.2185e-05	NA	EN,Oligo,Astro,IN,OPC		5	0	1	TRUE	MDD
ENSG00000287263	NA	NA	0.00627954	0.00627094	NA	NA	EN,Oligo		2	0	0.999961	TRUE	MDD
ADCY3	NA	0.392418	0.368627	0.393578	0.366629	0.378309		EN,Oligo,Astro,IN,Immune	0	5	0	FALSE	MDD
SMC1B	NA	0.00449529	0.00680546	0.0045504	0.00461853	NA	EN,Oligo,Astro,IN		4	0	1	TRUE	MDD
MAP3K5-AS1	0.111751	NA	NA	NA	NA	NA		OPC	0	1	0	FALSE	MDD
TCEA3	0.000249757	0.000271256	0.000259831	0.000599817	0.000256774	NA	EN,Oligo,Astro,IN,OPC		5	0	1	TRUE	MDD
ACOT8	NA	NA	0.000855298	0.000840815	0.000897011	NA	EN,Oligo,IN		3	0	1	TRUE	MDD
LINC00365	NA	NA	0.111616	NA	NA	NA		EN	0	1	0	FALSE	MDD
ENSG00000238171	NA	NA	0.111646	NA	NA	NA		EN	0	1	0	FALSE	MDD
PPIEL	2.39283e-06	1.83574e-06	6.38227e-06	3.30716e-06	3.38074e-06	6.12553e-06	EN,Oligo,Astro,IN,OPC,Immune		6	0	1	TRUE	MDD
GAPDHP32	NA	NA	0.111911	NA	NA	NA		EN	0	1	0	FALSE	MDD
TMED5	NA	0.196682	0.193025	0.195739	0.193884	NA		EN,Oligo,Astro,IN	0	4	0	FALSE	MDD
A2ML1	NA	0.510419	NA	NA	0.416791	NA		Astro,IN	0	2	0	FALSE	MDD
ENSG00000230615	0.528971	0.506965	0.547062	0.512435	NA	0.46773		EN,Oligo,Astro,OPC,Immune	0	5	0	FALSE	MDD
GUSBP15	NA	0.00125809	0.00134399	0.00121993	0.00127366	NA	EN,Oligo,Astro,IN		4	0	1	TRUE	MDD
THOC5	NA	NA	0.164255	0.158507	NA	NA		EN,Oligo	0	2	0	FALSE	MDD
NCS1	0.016885	0.0170827	0.0170642	0.0172116	NA	NA	EN,Oligo,Astro,OPC		4	0	1	FALSE	MDD
KCTD9	0.0704013	NA	0.0492727	0.0421137	0.0428996	0.0957367	EN,Oligo,IN	OPC,Immune	3	2	0.00673938	FALSE	MDD
CTSK	NA	0.000102095	0.000102923	0.000178285	0.000116492	8.96082e-05	EN,Oligo,Astro,IN,Immune		5	0	1	TRUE	MDD
PTPRN2	0.379684	NA	0.385781	0.376758	NA	0.378044		EN,Oligo,OPC,Immune	0	4	0	FALSE	MDD
RMI1	0.0338256	NA	NA	0.0331305	0.0342427	NA	Oligo,IN,OPC		3	0	0.999962	FALSE	MDD
COPZ2	NA	NA	NA	0.113302	NA	NA		Oligo	0	1	0	FALSE	MDD
KCND3	0.453473	NA	NA	0.538702	NA	NA		Oligo,OPC	0	2	0	FALSE	MDD
BAZ1A	6.91704e-05	5.40582e-05	8.72876e-05	5.20267e-05	7.75569e-05	NA	EN,Oligo,Astro,IN,OPC		5	0	1	TRUE	MDD
CRYGS	NA	NA	0.0073157	NA	0.00730085	NA	EN,IN		2	0	0.999947	TRUE	MDD
ENSG00000263477	NA	NA	NA	0.114303	NA	NA		Oligo	0	1	0	FALSE	MDD
ENSG00000228509	NA	NA	NA	0.114336	NA	NA		Oligo	0	1	0	FALSE	MDD
LBR	NA	NA	NA	0.0319883	0.0327577	NA	Oligo,IN		2	0	0.998952	FALSE	MDD
SOD2	0.0489196	0.0487595	0.0490006	0.0490872	0.0488839	0.0497128	EN,Oligo,Astro,IN,OPC,Immune		6	0	1	FALSE	MDD
POT1	0.110269	0.0997974	0.105139	0.100021	NA	NA		EN,Oligo,Astro,OPC	0	4	0	FALSE	MDD
UBAP1	0.000226449	0.000223344	0.000189378	0.000207891	0.000203113	NA	EN,Oligo,Astro,IN,OPC		5	0	1	TRUE	MDD
SH3BP2	NA	0.0932036	NA	NA	NA	0.084794		Astro,Immune	0	2	0	FALSE	MDD
IL33	NA	0.181791	0.174202	NA	NA	NA		EN,Astro	0	2	0	FALSE	MDD
ENSG00000254614	NA	0.00480151	0.00469029	NA	0.00485869	NA	EN,Astro,IN		3	0	1	TRUE	MDD
PRIMPOL	8.6128e-06	4.38075e-06	2.18003e-06	6.20554e-06	2.30977e-06	3.68273e-06	EN,Oligo,Astro,IN,OPC,Immune		6	0	1	TRUE	MDD
MRFAP1	NA	NA	0.00060317	0.000616085	0.000584538	NA	EN,Oligo,IN		3	0	1	TRUE	MDD
SMG6	NA	0.174464	0.17441	0.173065	0.174258	NA		EN,Oligo,Astro,IN	0	4	0	FALSE	MDD
PXK	0.326176	0.324368	0.306834	0.323371	0.306444	0.314556		EN,Oligo,Astro,IN,OPC,Immune	0	6	0	FALSE	MDD
ENSG00000234418	0.0245788	0.0254173	NA	0.0247862	NA	NA	Oligo,Astro,OPC		3	0	0.999985	FALSE	MDD
ENSG00000267327	NA	NA	0.115997	NA	NA	NA		EN	0	1	0	FALSE	MDD
SPEF2	0.112606	NA	0.0696707	0.16975	0.0698134	NA		EN,Oligo,IN,OPC	0	4	0	FALSE	MDD
ENSG00000257735	0.147931	0.147433	0.148562	0.14727	0.148869	0.136021		EN,Oligo,Astro,IN,OPC,Immune	0	6	0	FALSE	MDD
LINC02449	NA	NA	0.137527	NA	0.134166	NA		EN,IN	0	2	0	FALSE	MDD
AZI2	NA	NA	0.104398	0.107468	NA	NA		EN,Oligo	0	2	0	FALSE	MDD
ENSG00000265399	NA	0.00645645	0.00573079	0.00575258	NA	NA	EN,Oligo,Astro		3	0	1	TRUE	MDD
NEAT1	NA	0.415211	0.414623	0.41506	0.414768	NA		EN,Oligo,Astro,IN	0	4	0	FALSE	MDD
ENSG00000249141	NA	0.010747	0.0108483	NA	0.010843	0.0114847	EN,Astro,IN,Immune		4	0	1	FALSE	MDD
CHADL	NA	0.0832191	0.0826449	0.0828914	0.0823018	NA		EN,Oligo,Astro,IN	0	4	0	FALSE	MDD
FAM126A	0.341381	0.341581	0.338698	0.341531	NA	0.340904		EN,Oligo,Astro,OPC,Immune	0	5	0	FALSE	MDD
ENSG00000263551	NA	NA	0.397662	NA	0.434757	NA		EN,IN	0	2	0	FALSE	MDD
ENSG00000286836	NA	0.0115909	0.0113065	0.0114157	0.0115391	NA	EN,Oligo,Astro,IN		4	0	1	FALSE	MDD
MIR181A2HG	0.192493	0.194075	NA	NA	0.200192	NA		Astro,IN,OPC	0	3	0	FALSE	MDD
BAALC-AS1	0.444774	0.443084	0.445889	0.442472	0.444902	0.442928		EN,Oligo,Astro,IN,OPC,Immune	0	6	0	FALSE	MDD
LINC02614	0.0265311	0.027938	0.0327375	0.0263443	0.0272697	NA	EN,Oligo,Astro,IN,OPC		5	0	1	FALSE	MDD
DDX25	NA	0.0842354	0.202031	0.0843376	NA	NA		EN,Oligo,Astro	0	3	0	FALSE	MDD
ALG1L	0.000647991	0.000656315	0.000601673	0.000649042	0.000615352	NA	EN,Oligo,Astro,IN,OPC		5	0	1	TRUE	MDD
IL26	NA	NA	0.164543	0.170925	NA	NA		EN,Oligo	0	2	0	FALSE	MDD
NBAS	0.131581	0.13154	0.131647	0.13156	0.131633	NA		EN,Oligo,Astro,IN,OPC	0	5	0	FALSE	MDD
ENSG00000236948	NA	NA	0.0555064	NA	0.0546454	NA		EN,IN	0	2	0	FALSE	MDD
DRAP1	NA	NA	0.118787	NA	NA	NA		EN	0	1	0	FALSE	MDD
UBE2F-SCLY	NA	NA	0.00758506	0.00758174	NA	NA	EN,Oligo		2	0	0.999942	TRUE	MDD
SLC7A6OS	0.00056302	NA	0.000542495	NA	0.000551981	0.00180087	EN,IN,OPC,Immune		4	0	1	TRUE	MDD
NPR2	0.0803111	NA	NA	0.0818032	NA	NA		Oligo,OPC	0	2	0	FALSE	MDD
THSD8	NA	0.119701	NA	NA	NA	NA		Astro	0	1	0	FALSE	MDD
MYO15B	0.564385	0.595339	NA	0.578332	NA	0.521237		Oligo,Astro,OPC,Immune	0	4	0	FALSE	MDD
PTPRJ	4.48929e-05	0.000264562	3.77104e-05	3.61849e-05	3.66596e-05	9.46663e-05	EN,Oligo,Astro,IN,OPC,Immune		6	0	1	TRUE	MDD
PKD1P6-NPIPP1	NA	NA	0.0249565	NA	0.0246884	NA	EN,IN		2	0	0.999384	FALSE	MDD
LDB2	0.644	0.666344	0.576872	0.671018	0.593356	NA		EN,Oligo,Astro,IN,OPC	0	5	0	FALSE	MDD
VPS11	NA	NA	0.0150435	NA	0.0151644	NA	EN,IN		2	0	0.999772	FALSE	MDD
PLPP3	0.106984	0.107446	NA	0.126908	NA	NA		Oligo,Astro,OPC	0	3	0	FALSE	MDD
AOX1	0.425794	NA	NA	0.404766	NA	NA		Oligo,OPC	0	2	0	FALSE	MDD
HOMER1	NA	0.672197	0.671538	0.672482	NA	NA		EN,Oligo,Astro	0	3	0	FALSE	MDD
LRRC8B	0.0716618	0.079056	0.0704182	0.0764213	0.0702946	0.073635		EN,Oligo,Astro,IN,OPC,Immune	0	6	0	FALSE	MDD
ENSG00000226471	0.000100149	9.88586e-05	7.43782e-05	8.63673e-05	7.44135e-05	6.72982e-05	EN,Oligo,Astro,IN,OPC,Immune		6	0	1	TRUE	MDD
GJC1	NA	NA	0.00918918	NA	0.00918817	NA	EN,IN		2	0	0.999916	TRUE	MDD
TSPAN33	NA	0.577359	0.575382	NA	0.571397	0.577087		EN,Astro,IN,Immune	0	4	0	FALSE	MDD
ENSG00000286339	0.000114614	0.000139136	0.000113705	0.000303582	0.000115451	NA	EN,Oligo,Astro,IN,OPC		5	0	1	TRUE	MDD
COL4A3	NA	NA	0.186732	0.186892	0.186717	NA		EN,Oligo,IN	0	3	0	FALSE	MDD
CFLAR	NA	NA	0.0607246	0.0599731	0.0609725	NA		EN,Oligo,IN	0	3	0	FALSE	MDD
CDH19	0.0736282	NA	0.0740077	0.0758746	NA	NA		EN,Oligo,OPC	0	3	0	FALSE	MDD
SUN2	NA	NA	0.0504877	0.051412	NA	NA		EN,Oligo	0	2	0	FALSE	MDD
YAF2	NA	NA	0.101027	0.098034	0.0990295	NA		EN,Oligo,IN	0	3	0	FALSE	MDD
ENSG00000270893	NA	NA	NA	0.122283	NA	NA		Oligo	0	1	0	FALSE	MDD
PTGFR	NA	NA	NA	NA	0.310587	NA		IN	0	1	0	FALSE	MDD
POLR2J	0.00067143	0.000556156	0.000522534	NA	0.000514737	NA	EN,Astro,IN,OPC		4	0	1	TRUE	MDD
CENATAC-DT	NA	0.122483	NA	NA	NA	NA		Astro	0	1	0	FALSE	MDD
AP3S2	NA	NA	0.0126232	NA	0.0125564	NA	EN,IN		2	0	0.999841	FALSE	MDD
MAP1LC3B	0.0168238	NA	NA	0.0167618	NA	0.0186013	Oligo,OPC,Immune		3	0	0.999995	FALSE	MDD
ARHGAP20	NA	NA	NA	0.331619	NA	0.297956		Oligo,Immune	0	2	0	FALSE	MDD
MATR3-1	NA	NA	0.0702894	NA	0.0691835	NA		EN,IN	0	2	0	FALSE	MDD
GALNT17	0.494562	0.496322	NA	NA	0.47927	NA		Astro,IN,OPC	0	3	0	FALSE	MDD
ENSG00000258773	NA	NA	0.00962797	NA	0.00965707	NA	EN,IN		2	0	0.999907	TRUE	MDD
KCNH4	NA	0.123201	NA	NA	NA	NA		Astro	0	1	0	FALSE	MDD
RAP1A	NA	0.121065	NA	0.128793	NA	0.120658		Oligo,Astro,Immune	0	3	0	FALSE	MDD
ENSG00000225850	NA	NA	0.123378	NA	NA	NA		EN	0	1	0	FALSE	MDD
ACMSD	0.144259	NA	0.15106	0.148154	0.236293	NA		EN,Oligo,IN,OPC	0	4	0	FALSE	MDD
LRWD1	0.000822586	0.000782338	0.000820573	0.000904544	0.000796832	NA	EN,Oligo,Astro,IN,OPC		5	0	1	TRUE	MDD
CNRIP1	NA	NA	0.0977633	NA	0.0960152	NA		EN,IN	0	2	0	FALSE	MDD
CRTAC1	NA	NA	0.103197	NA	0.101305	NA		EN,IN	0	2	0	FALSE	MDD
CTAGE3P	NA	NA	0.053069	NA	0.0523357	NA		EN,IN	0	2	0	FALSE	MDD
ISG15	0.124562	NA	NA	NA	NA	NA		OPC	0	1	0	FALSE	MDD
ENSG00000255027	NA	0.0501638	0.0697462	0.050076	NA	NA		EN,Oligo,Astro	0	3	0	FALSE	MDD
CSRNP1	NA	NA	NA	0.124024	NA	NA		Oligo	0	1	0	FALSE	MDD
CCN4	NA	NA	0.633241	NA	NA	NA		EN	0	1	0	FALSE	MDD
TULP2	NA	NA	0.124146	NA	NA	NA		EN	0	1	0	FALSE	MDD
PMP2	0.064677	0.0635171	NA	NA	NA	NA		Astro,OPC	0	2	0	FALSE	MDD
PDXK	NA	0.0791266	0.080645	NA	0.0787873	0.0732728		EN,Astro,IN,Immune	0	4	0	FALSE	MDD
PRKRA	1.08091e-05	5.14571e-06	1.06408e-05	4.03751e-06	4.98437e-06	1.63031e-05	EN,Oligo,Astro,IN,OPC,Immune		6	0	1	TRUE	MDD
HEPACAM	0.0360431	NA	NA	0.0364696	NA	NA	Oligo,OPC		2	0	0.998686	FALSE	MDD
CASP8	NA	NA	0.000498338	NA	0.000500551	0.000519369	EN,IN,Immune		3	0	1	TRUE	MDD
WDR7-OT1	NA	NA	0.0553383	0.0547557	0.0557417	NA		EN,Oligo,IN	0	3	0	FALSE	MDD
CHKB-DT	0.00250106	NA	0.00243371	0.00246211	0.00238601	NA	EN,Oligo,IN,OPC		4	0	1	TRUE	MDD
LACC1	NA	NA	0.268519	0.284398	NA	NA		EN,Oligo	0	2	0	FALSE	MDD
CDC14A	NA	NA	0.0346577	0.0352692	NA	0.0349603	EN,Oligo,Immune		3	0	0.999957	FALSE	MDD
CLCN6	NA	NA	0.103313	0.119842	0.103784	NA		EN,Oligo,IN	0	3	0	FALSE	MDD
GRM8	NA	NA	0.099517	0.0986274	0.100636	NA		EN,Oligo,IN	0	3	0	FALSE	MDD
GOLT1A	NA	NA	0.0900285	NA	0.0885356	NA		EN,IN	0	2	0	FALSE	MDD
ENSG00000287172	NA	NA	0.344379	NA	0.328268	NA		EN,IN	0	2	0	FALSE	MDD
GTF2H3	0.000297603	NA	0.000205258	0.000214405	0.000215908	NA	EN,Oligo,IN,OPC		4	0	1	TRUE	MDD
FOXK2	0.033021	NA	0.0309619	0.0313122	0.0308395	NA	EN,Oligo,IN,OPC		4	0	0.999999	FALSE	MDD
UBE4A	NA	NA	NA	0.126221	NA	NA		Oligo	0	1	0	FALSE	MDD
VAMP1	NA	0.000337125	0.000619792	0.000351773	0.000366222	0.000312807	EN,Oligo,Astro,IN,Immune		5	0	1	TRUE	MDD
ENSG00000242973	3.03894e-05	2.87476e-05	9.9489e-05	2.66137e-05	3.09651e-05	NA	EN,Oligo,Astro,IN,OPC		5	0	1	TRUE	MDD
ENSG00000260911	NA	NA	NA	0.279796	NA	0.254826		Oligo,Immune	0	2	0	FALSE	MDD
AGBL3	0.454777	0.453458	0.503668	0.474674	0.502351	0.45522		EN,Oligo,Astro,IN,OPC,Immune	0	6	0	FALSE	MDD
LINC01792	NA	NA	NA	0.126646	NA	NA		Oligo	0	1	0	FALSE	MDD
NRAV	NA	0.211842	0.217378	0.213391	NA	NA		EN,Oligo,Astro	0	3	0	FALSE	MDD
ZNF702P	NA	NA	0.0229359	NA	0.0227409	NA	EN,IN		2	0	0.999478	FALSE	MDD
RBM38-AS1	NA	NA	0.103736	NA	0.101947	NA		EN,IN	0	2	0	FALSE	MDD
ENSG00000277654	NA	NA	0.0144638	NA	0.0143872	NA	EN,IN		2	0	0.999792	FALSE	MDD
RMDN2-AS1	0.148454	0.0657653	0.249355	0.0645378	0.0722434	NA		EN,Oligo,Astro,IN,OPC	0	5	0	FALSE	MDD
ART3	0.548434	NA	0.505921	0.502059	0.499748	NA		EN,Oligo,IN,OPC	0	4	0	FALSE	MDD
ENSG00000251095	NA	NA	0.43983	NA	0.4086	NA		EN,IN	0	2	0	FALSE	MDD
CSF1R	NA	0.133129	0.134603	NA	NA	0.134394		EN,Astro,Immune	0	3	0	FALSE	MDD
POLR2E	NA	NA	0.127774	NA	NA	NA		EN	0	1	0	FALSE	MDD
GRPEL1	NA	NA	0.0452226	0.0446063	NA	NA	EN,Oligo		2	0	0.997983	FALSE	MDD
PSMA3	0.0192594	NA	NA	0.0194156	0.0200347	NA	Oligo,IN,OPC		3	0	0.999993	FALSE	MDD
PGAM2	NA	NA	0.127854	NA	NA	NA		EN	0	1	0	FALSE	MDD
SMG1P5	0.0716583	0.0617079	0.428959	0.0624416	0.418217	0.0575474		EN,Oligo,Astro,IN,OPC,Immune	0	6	0	FALSE	MDD
RHBDF2	0.571206	NA	NA	NA	NA	0.46388		OPC,Immune	0	2	0	FALSE	MDD
TRRAP	NA	NA	0.34452	NA	0.329036	NA		EN,IN	0	2	0	FALSE	MDD
ENSG00000254487	NA	NA	0.0123881	NA	0.0124402	NA	EN,IN		2	0	0.999846	FALSE	MDD
PLD5	0.00143366	0.00143536	NA	0.00152799	NA	NA	Oligo,Astro,OPC		3	0	1	TRUE	MDD
SGPL1	NA	NA	0.0317084	0.0366718	0.0317928	NA	EN,Oligo,IN		3	0	0.999963	FALSE	MDD
ENSG00000255557	2.8642e-06	9.54836e-06	3.13019e-06	2.27879e-06	5.80397e-06	6.61106e-06	EN,Oligo,Astro,IN,OPC,Immune		6	0	1	TRUE	MDD
ZFAND3	NA	NA	0.0378963	0.0513352	0.0378859	NA	EN,IN	Oligo	2	1	0.0512615	FALSE	MDD
SLC44A2	NA	NA	0.175675	0.173637	NA	0.175283		EN,Oligo,Immune	0	3	0	FALSE	MDD
TIFA	NA	NA	0.00115118	NA	0.00119408	0.00117218	EN,IN,Immune		3	0	1	TRUE	MDD
NFE2L1-DT	NA	NA	0.0841901	NA	0.0829053	NA		EN,IN	0	2	0	FALSE	MDD
CCDC136	0.210733	0.210486	0.210021	0.210587	0.209785	NA		EN,Oligo,Astro,IN,OPC	0	5	0	FALSE	MDD
ENSG00000230537	NA	NA	0.0160293	NA	0.0161282	NA	EN,IN		2	0	0.999741	FALSE	MDD
MED21	NA	0.0093796	0.00913138	0.00945407	0.0090957	NA	EN,Oligo,Astro,IN		4	0	1	TRUE	MDD
LINC02649	NA	NA	NA	0.144027	NA	0.146967		Oligo,Immune	0	2	0	FALSE	MDD
ZNF565	0.00282521	0.00312301	0.00286938	NA	0.00284982	NA	EN,Astro,IN,OPC		4	0	1	TRUE	MDD
DNM3	0.145248	0.147173	NA	0.144262	0.144232	0.146495		Oligo,Astro,IN,OPC,Immune	0	5	0	FALSE	MDD
JAZF1-AS1	0.00489748	0.00488445	0.00521523	0.0054957	0.00500533	NA	EN,Oligo,Astro,IN,OPC		5	0	1	TRUE	MDD
MYO16	0.619973	0.619955	0.618567	NA	0.616575	0.621279		EN,Astro,IN,OPC,Immune	0	5	0	FALSE	MDD
UQCRH	NA	NA	0.130372	0.133831	NA	NA		EN,Oligo	0	2	0	FALSE	MDD
PLXNB2	NA	NA	0.443566	0.428766	NA	0.434506		EN,Oligo,Immune	0	3	0	FALSE	MDD
ZNF26	NA	NA	0.129713	NA	NA	NA		EN	0	1	0	FALSE	MDD
MAP2K1	0.218132	NA	0.218356	0.216251	0.217629	NA		EN,Oligo,IN,OPC	0	4	0	FALSE	MDD
ENSG00000233223	NA	0.0111679	0.0112256	0.0110192	0.0111414	NA	EN,Oligo,Astro,IN		4	0	1	FALSE	MDD
ENSG00000231102	NA	NA	0.0484379	0.0477924	NA	NA	EN,Oligo		2	0	0.997685	FALSE	MDD
LINC00906	0.203749	NA	NA	0.209062	NA	NA		Oligo,OPC	0	2	0	FALSE	MDD
ENSG00000257004	NA	0.130829	NA	NA	NA	NA		Astro	0	1	0	FALSE	MDD
CD2AP	0.128994	0.128887	0.0982551	0.129255	0.0984543	0.0974062		EN,Oligo,Astro,IN,OPC,Immune	0	6	0	FALSE	MDD
ZNF75A	NA	0.0803211	0.0793408	0.107968	0.0785056	NA		EN,Oligo,Astro,IN	0	4	0	FALSE	MDD
TMEM263	NA	NA	0.0128465	0.012947	0.0134947	NA	EN,Oligo,IN		3	0	0.999998	FALSE	MDD
SSTR1	0.132338	NA	NA	NA	NA	NA		OPC	0	1	0	FALSE	MDD
OSTN	NA	0.119999	0.122613	NA	NA	NA		EN,Astro	0	2	0	FALSE	MDD
ENSG00000254854	NA	NA	0.147624	0.146913	0.202404	NA		EN,Oligo,IN	0	3	0	FALSE	MDD
ENSG00000286699	0.000421942	0.00042809	0.000431167	0.000413639	0.000426475	0.000381699	EN,Oligo,Astro,IN,OPC,Immune		6	0	1	TRUE	MDD
TFAM	NA	NA	0.0119807	NA	0.0119533	NA	EN,IN		2	0	0.999857	FALSE	MDD
MRFAP1L1	NA	0.0747338	0.0734169	NA	NA	NA		EN,Astro	0	2	0	FALSE	MDD
MAST3	NA	NA	0.0806841	0.0822108	NA	NA		EN,Oligo	0	2	0	FALSE	MDD
BCL2L11	0.232887	0.231626	0.229409	0.244454	0.298392	0.317725		EN,Oligo,Astro,IN,OPC,Immune	0	6	0	FALSE	MDD
IFT43	NA	NA	0.0154018	NA	0.0153321	NA	EN,IN		2	0	0.999764	FALSE	MDD
THA1P	4.22703e-05	1.91099e-05	1.36278e-05	1.44255e-05	1.35073e-05	NA	EN,Oligo,Astro,IN,OPC		5	0	1	TRUE	MDD
C12orf57	NA	NA	NA	0.583905	0.481355	NA		Oligo,IN	0	2	0	FALSE	MDD
CKB	0.580263	0.660014	NA	0.571447	NA	NA		Oligo,Astro,OPC	0	3	0	FALSE	MDD
TVP23A	NA	NA	0.230537	NA	0.224583	NA		EN,IN	0	2	0	FALSE	MDD
ENSG00000275383	NA	NA	0.00144727	0.0015307	0.00143798	NA	EN,Oligo,IN		3	0	1	TRUE	MDD
MDN1	NA	NA	0.0903153	0.0900846	0.0893137	NA		EN,Oligo,IN	0	3	0	FALSE	MDD
TMEM51	0.680352	0.66039	NA	NA	0.657791	NA		Astro,IN,OPC	0	3	0	FALSE	MDD
ENSG00000270149	NA	NA	0.0101171	0.00961469	0.00967727	NA	EN,Oligo,IN		3	0	0.999999	TRUE	MDD
CCL4L2	NA	NA	0.133195	NA	NA	NA		EN	0	1	0	FALSE	MDD
PADI2	0.192844	NA	0.190903	0.190549	NA	0.179288		EN,Oligo,OPC,Immune	0	4	0	FALSE	MDD
ARHGAP24	0.268533	NA	0.204212	0.177638	0.180259	0.450349		EN,Oligo,IN,OPC,Immune	0	5	0	FALSE	MDD
AUTS2	0.197889	NA	NA	NA	NA	0.202673		OPC,Immune	0	2	0	FALSE	MDD
BBS7	NA	0.671009	NA	NA	0.669187	NA		Astro,IN	0	2	0	FALSE	MDD
MED16	NA	NA	0.483557	0.402411	0.430943	NA		EN,Oligo,IN	0	3	0	FALSE	MDD
AQP4-AS1	0.167753	0.168406	0.168717	0.167427	0.168339	NA		EN,Oligo,Astro,IN,OPC	0	5	0	FALSE	MDD
LINC02516	NA	NA	0.0838374	0.0883185	0.0842283	NA		EN,Oligo,IN	0	3	0	FALSE	MDD
ENSG00000258010	0.000414713	0.000415099	0.00039695	0.00044507	0.000427495	NA	EN,Oligo,Astro,IN,OPC		5	0	1	TRUE	MDD
VAPA	NA	NA	0.275569	0.275372	0.275671	NA		EN,Oligo,IN	0	3	0	FALSE	MDD
PLIN4	NA	NA	0.134571	NA	NA	NA		EN	0	1	0	FALSE	MDD
VPS29	NA	NA	NA	NA	NA	0.133809		Immune	0	1	0	FALSE	MDD
ATP6V1E2	1.44175e-05	1.49254e-05	7.0181e-06	7.7497e-06	6.72335e-06	7.18979e-05	EN,Oligo,Astro,IN,OPC,Immune		6	0	1	TRUE	MDD
SURF4	NA	0.0682788	0.0671794	NA	NA	NA		EN,Astro	0	2	0	FALSE	MDD
FBXW10	1.09256e-05	7.98196e-06	1.12932e-05	1.31431e-05	9.70236e-06	NA	EN,Oligo,Astro,IN,OPC		5	0	1	TRUE	MDD
STK31	0.306342	0.307125	0.307392	0.305861	0.307646	NA		EN,Oligo,Astro,IN,OPC	0	5	0	FALSE	MDD
ALPK1	NA	NA	0.0370484	NA	0.037413	NA	EN,IN		2	0	0.998614	FALSE	MDD
RPS6KA4	NA	NA	0.000177753	0.00019744	0.000182697	0.000206329	EN,Oligo,IN,Immune		4	0	1	TRUE	MDD
PDGFB	NA	NA	NA	NA	NA	0.134369		Immune	0	1	0	FALSE	MDD
FEM1B	NA	NA	NA	0.0155312	NA	0.0150745	Oligo,Immune		2	0	0.999766	FALSE	MDD
ENSG00000250159	0.275042	0.288851	0.274577	0.281944	0.276535	NA		EN,Oligo,Astro,IN,OPC	0	5	0	FALSE	MDD
ZNF260	0.0252771	NA	0.0248398	0.0251387	NA	NA	EN,Oligo,OPC		3	0	0.999984	FALSE	MDD
ENSG00000287815	NA	NA	0.00218365	0.00220827	0.00227908	NA	EN,Oligo,IN		3	0	1	TRUE	MDD
ENSG00000255268	NA	NA	0.135911	NA	NA	NA		EN	0	1	0	FALSE	MDD
ENSG00000236905	NA	NA	0.0464844	NA	0.046983	NA	EN,IN		2	0	0.997816	FALSE	MDD
ZNF224	NA	0.136398	NA	NA	NA	NA		Astro	0	1	0	FALSE	MDD
LNPEP	NA	NA	0.0677326	0.0673395	0.069145	NA		EN,Oligo,IN	0	3	0	FALSE	MDD
LINC01146	NA	NA	0.136599	NA	NA	NA		EN	0	1	0	FALSE	MDD
ARPC3	NA	NA	0.0129563	0.0129317	NA	NA	EN,Oligo		2	0	0.999832	FALSE	MDD
CAMSAP2	0.628388	0.644768	0.643526	0.672166	NA	NA		EN,Oligo,Astro,OPC	0	4	0	FALSE	MDD
LITAF	NA	NA	0.0661639	0.0662418	0.0697032	0.0775237		EN,Oligo,IN,Immune	0	4	0	FALSE	MDD
ENSG00000287533	0.00843406	0.00846072	0.0084875	0.00837211	0.00846224	NA	EN,Oligo,Astro,IN,OPC		5	0	1	TRUE	MDD
XPNPEP3	NA	NA	NA	0.13717	NA	NA		Oligo	0	1	0	FALSE	MDD
TUBE1	NA	NA	0.0139974	0.0138222	0.0140665	NA	EN,Oligo,IN		3	0	0.999997	FALSE	MDD
CLIC5	NA	0.000250159	0.00025728	0.000237893	0.000254537	NA	EN,Oligo,Astro,IN		4	0	1	TRUE	MDD
NPAT	NA	0.000236853	0.000241511	0.00025626	0.000227921	0.000265991	EN,Oligo,Astro,IN,Immune		5	0	1	TRUE	MDD
POGLUT1	0.000716061	0.000741848	0.00106279	0.000726339	0.00071505	0.0046415	EN,Oligo,Astro,IN,OPC,Immune		6	0	1	TRUE	MDD
ENSG00000251361	NA	NA	0.137672	NA	NA	NA		EN	0	1	0	FALSE	MDD
LINC01990	NA	NA	0.0282734	NA	0.0280625	NA	EN,IN		2	0	0.999207	FALSE	MDD
MCF2L2	0.565436	0.546146	0.539726	0.554949	0.539409	NA		EN,Oligo,Astro,IN,OPC	0	5	0	FALSE	MDD
CH25H	NA	NA	0.125893	NA	NA	0.130842		EN,Immune	0	2	0	FALSE	MDD
ASAP3	NA	NA	0.0290141	NA	0.0287946	NA	EN,IN		2	0	0.999165	FALSE	MDD
MYOM1	0.634042	0.633802	0.634536	0.632492	0.634132	0.632324		EN,Oligo,Astro,IN,OPC,Immune	0	6	0	FALSE	MDD
CHTOP	NA	NA	0.126469	0.12081	0.121798	NA		EN,Oligo,IN	0	3	0	FALSE	MDD
ENSG00000260257	NA	NA	0.0141368	0.0147724	0.0142218	NA	EN,Oligo,IN		3	0	0.999997	FALSE	MDD
C18orf32	NA	NA	0.00597636	0.00633343	0.00600805	NA	EN,Oligo,IN		3	0	1	TRUE	MDD
GFOD1	NA	0.276467	0.275609	0.276514	0.275742	NA		EN,Oligo,Astro,IN	0	4	0	FALSE	MDD
ENSG00000268401	NA	NA	0.0585946	0.0570696	0.0574809	NA		EN,Oligo,IN	0	3	0	FALSE	MDD
TPTE2P6	NA	0.486666	0.484373	0.481734	0.488904	0.482272		EN,Oligo,Astro,IN,Immune	0	5	0	FALSE	MDD
TTC29	NA	NA	0.0414511	0.0410362	0.0407435	NA	EN,Oligo,IN		3	0	0.999931	FALSE	MDD
CCDC184	NA	NA	0.138247	NA	NA	NA		EN	0	1	0	FALSE	MDD
BMP7	NA	NA	NA	0.357189	0.340638	NA		Oligo,IN	0	2	0	FALSE	MDD
KAT6A	NA	NA	NA	0.0415623	NA	0.0390423	Oligo,Immune		2	0	0.998377	FALSE	MDD
C2orf27A	0.144542	0.111293	0.115227	0.0847315	0.156073	0.0770573		EN,Oligo,Astro,IN,OPC,Immune	0	6	0	FALSE	MDD
SERPINB6	7.19151e-05	7.00084e-05	6.21886e-05	7.38239e-05	6.43488e-05	9.25918e-05	EN,Oligo,Astro,IN,OPC,Immune		6	0	1	TRUE	MDD
SGPP1	0.121226	NA	NA	NA	0.123634	0.121611		IN,OPC,Immune	0	3	0	FALSE	MDD
C22orf23	NA	0.138632	NA	NA	NA	NA		Astro	0	1	0	FALSE	MDD
PABPC1L	0.000244627	0.000251534	NA	0.000235659	NA	0.000289213	Oligo,Astro,OPC,Immune		4	0	1	TRUE	MDD
ENO3	NA	0.138734	NA	NA	NA	NA		Astro	0	1	0	FALSE	MDD
UFSP2	6.69434e-05	6.60146e-05	NA	6.08871e-05	7.50703e-05	NA	Oligo,Astro,IN,OPC		4	0	1	TRUE	MDD
ZNF814	0.00436679	0.00422744	0.00432505	0.00421172	0.00430108	NA	EN,Oligo,Astro,IN,OPC		5	0	1	TRUE	MDD
ENSG00000265739	NA	0.0189938	0.0183837	0.0182573	0.0183668	NA	EN,Oligo,Astro,IN		4	0	1	FALSE	MDD
RPS6KA5	NA	NA	0.394866	0.493021	NA	0.368301		EN,Oligo,Immune	0	3	0	FALSE	MDD
ADAMTS1	NA	NA	NA	0.139142	NA	NA		Oligo	0	1	0	FALSE	MDD
ENSG00000253553	0.240817	0.237883	0.241833	0.238272	0.239817	NA		EN,Oligo,Astro,IN,OPC	0	5	0	FALSE	MDD
ENSG00000282218	NA	0.00523315	0.00525471	0.00558237	NA	NA	EN,Oligo,Astro		3	0	1	TRUE	MDD
ARHGEF28	0.0641244	0.0641644	0.0637663	0.064277	NA	NA		EN,Oligo,Astro,OPC	0	4	0	FALSE	MDD
NEPRO	0.00319848	0.00325468	0.00317503	0.00315309	0.00324389	NA	EN,Oligo,Astro,IN,OPC		5	0	1	TRUE	MDD
MIEF1	NA	0.463968	0.551683	NA	NA	NA		EN,Astro	0	2	0	FALSE	MDD
PPP1R12B	NA	0.0147834	0.0149455	0.0146838	0.0148755	NA	EN,Oligo,Astro,IN		4	0	1	FALSE	MDD
BCL7C	5.10831e-05	6.76551e-05	5.94013e-05	5.59127e-05	5.68556e-05	4.77329e-05	EN,Oligo,Astro,IN,OPC,Immune		6	0	1	TRUE	MDD
ENSG00000285744	NA	0.139654	NA	NA	NA	NA		Astro	0	1	0	FALSE	MDD
RASD1	NA	0.201172	NA	NA	0.209087	NA		Astro,IN	0	2	0	FALSE	MDD
INHBC	NA	NA	0.139765	NA	NA	NA		EN	0	1	0	FALSE	MDD
ZFYVE16	0.00717088	0.00730027	NA	0.00727254	NA	NA	Oligo,Astro,OPC		3	0	1	TRUE	MDD
LEMD2	NA	NA	0.0221279	NA	0.0220044	NA	EN,IN		2	0	0.999513	FALSE	MDD
DNMBP-AS1	NA	0.240972	NA	NA	0.234661	NA		Astro,IN	0	2	0	FALSE	MDD
CENPO	NA	NA	0.0094753	0.00957081	0.0097847	NA	EN,Oligo,IN		3	0	0.999999	TRUE	MDD
PRMT2	NA	0.334517	NA	0.333989	0.333582	0.31644		Oligo,Astro,IN,Immune	0	4	0	FALSE	MDD
LTBR	0.0020932	0.00210963	NA	0.0020559	NA	NA	Oligo,Astro,OPC		3	0	1	TRUE	MDD
AGPAT4	NA	NA	NA	0.122408	0.120476	NA		Oligo,IN	0	2	0	FALSE	MDD
ENSG00000236449	0.64836	0.656174	0.650466	0.652125	NA	0.655549		EN,Oligo,Astro,OPC,Immune	0	5	0	FALSE	MDD
LTBP4	NA	NA	NA	0.462327	0.556317	NA		Oligo,IN	0	2	0	FALSE	MDD
RTF1	NA	NA	0.0215298	NA	0.0216515	NA	EN,IN		2	0	0.999534	FALSE	MDD
METTL7A	NA	NA	NA	0.141133	NA	NA		Oligo	0	1	0	FALSE	MDD
TFAP2C	NA	0.141189	NA	NA	NA	NA		Astro	0	1	0	FALSE	MDD
ENSG00000288069	0.00332899	NA	0.00297534	NA	0.00297172	NA	EN,IN,OPC		3	0	1	TRUE	MDD
LINC00476	0.00045404	0.000457851	0.000460601	0.000450478	0.000448627	0.000415429	EN,Oligo,Astro,IN,OPC,Immune		6	0	1	TRUE	MDD
TCTN3	NA	NA	0.170319	0.392942	0.171363	NA		EN,Oligo,IN	0	3	0	FALSE	MDD
GAPDHP33	NA	NA	0.141503	NA	NA	NA		EN	0	1	0	FALSE	MDD
PIGN	NA	0.0835977	0.08335	0.0836836	0.0835351	0.0836497		EN,Oligo,Astro,IN,Immune	0	5	0	FALSE	MDD
ENSG00000236132	NA	NA	0.141812	NA	NA	NA		EN	0	1	0	FALSE	MDD
SNX18	NA	0.257879	0.279055	0.256214	NA	NA		EN,Oligo,Astro	0	3	0	FALSE	MDD
LTN1	NA	0.0159289	0.0146271	NA	0.0146552	NA	EN,Astro,IN		3	0	0.999997	FALSE	MDD
CCDC93	0.232863	0.232702	0.231531	0.231292	0.231021	0.234457		EN,Oligo,Astro,IN,OPC,Immune	0	6	0	FALSE	MDD
SPATC1L	0.0010883	0.00131423	0.00109076	0.0011981	0.0010816	NA	EN,Oligo,Astro,IN,OPC		5	0	1	TRUE	MDD
ENSG00000250501	NA	NA	NA	0.14252	NA	NA		Oligo	0	1	0	FALSE	MDD
EPS8	0.0580672	0.0577261	NA	NA	NA	0.0585875		Astro,OPC,Immune	0	3	0	FALSE	MDD
DMTN	NA	0.0313719	0.031094	NA	NA	NA	EN,Astro		2	0	0.999025	FALSE	MDD
LINC02392	NA	NA	0.142588	NA	NA	NA		EN	0	1	0	FALSE	MDD
ENSG00000288177	NA	NA	0.0154584	NA	0.015501	NA	EN,IN		2	0	0.99976	FALSE	MDD
TBC1D23	NA	NA	NA	0.142747	NA	NA		Oligo	0	1	0	FALSE	MDD
RCOR1	NA	NA	NA	NA	0.563784	0.483379		IN,Immune	0	2	0	FALSE	MDD
ATP6V0A1	NA	NA	NA	NA	0.535004	0.458561		IN,Immune	0	2	0	FALSE	MDD
ENSG00000259072	0.128595	NA	NA	0.130562	NA	NA		Oligo,OPC	0	2	0	FALSE	MDD
LINC02340	NA	0.00105481	0.0010258	0.00106378	0.00100332	NA	EN,Oligo,Astro,IN		4	0	1	TRUE	MDD
CDNF	NA	0.0199871	NA	0.0200799	NA	NA	Oligo,Astro		2	0	0.999599	FALSE	MDD
AOX3P	NA	NA	NA	0.142948	NA	NA		Oligo	0	1	0	FALSE	MDD
ENSG00000249478	NA	NA	0.143057	NA	NA	NA		EN	0	1	0	FALSE	MDD
ENSG00000258234	NA	0.517284	0.368001	NA	0.370185	0.618182		EN,Astro,IN,Immune	0	4	0	FALSE	MDD
DCBLD2	0.0060308	0.00673696	0.00602908	0.00616169	0.00624796	NA	EN,Oligo,Astro,IN,OPC		5	0	1	TRUE	MDD
STYX	NA	NA	0.14352	NA	NA	NA		EN	0	1	0	FALSE	MDD
SND1	0.00180939	0.00179413	NA	0.00178425	0.00230164	NA	Oligo,Astro,IN,OPC		4	0	1	TRUE	MDD
TVP23B	0.000390263	0.000381251	0.000395386	0.000400934	0.000387422	0.000505485	EN,Oligo,Astro,IN,OPC,Immune		6	0	1	TRUE	MDD
CA11	NA	0.43427	0.442028	NA	0.456278	NA		EN,Astro,IN	0	3	0	FALSE	MDD
ENSG00000280022	NA	NA	0.0170145	NA	0.0170717	NA	EN,IN		2	0	0.99971	FALSE	MDD
POU6F1	0.106519	0.107189	0.106809	0.107304	0.106566	NA		EN,Oligo,Astro,IN,OPC	0	5	0	FALSE	MDD
AKAP1-DT	NA	NA	NA	NA	0.144178	NA		IN	0	1	0	FALSE	MDD
CFAP44	0.00719596	0.00685567	0.005886	0.00589241	0.00590152	NA	EN,Oligo,Astro,IN,OPC		5	0	1	TRUE	MDD
ACADM	2.4697e-05	1.67868e-05	1.382e-05	1.66709e-05	1.29706e-05	4.69483e-05	EN,Oligo,Astro,IN,OPC,Immune		6	0	1	TRUE	MDD
ATG12	0.000119275	0.000222224	0.000121624	0.000117426	0.000131871	NA	EN,Oligo,Astro,IN,OPC		5	0	1	TRUE	MDD
GFRAL	NA	0.0800553	0.0811913	NA	NA	NA		EN,Astro	0	2	0	FALSE	MDD
PBX3	0.165706	NA	0.176186	0.165366	NA	0.205603		EN,Oligo,OPC,Immune	0	4	0	FALSE	MDD
OGFR	3.08624e-05	1.01113e-05	7.45004e-06	9.52335e-06	7.23417e-06	2.14593e-05	EN,Oligo,Astro,IN,OPC,Immune		6	0	1	TRUE	MDD
PRSS3	NA	NA	0.0401476	NA	0.0404869	NA	EN,IN		2	0	0.998375	FALSE	MDD
TRIP11	NA	0.0295335	0.0295267	0.0304634	0.0321604	NA	EN,Oligo,Astro,IN		4	0	0.999999	FALSE	MDD
CAMK2D	NA	0.543819	0.547834	0.545073	0.547206	0.544163		EN,Oligo,Astro,IN,Immune	0	5	0	FALSE	MDD
ZNFX1	0.624107	0.629366	0.624135	0.624794	0.623885	NA		EN,Oligo,Astro,IN,OPC	0	5	0	FALSE	MDD
FBLN5	NA	NA	0.144778	NA	NA	NA		EN	0	1	0	FALSE	MDD
THRAP3	NA	0.000526684	0.000578665	0.000559541	0.000519607	NA	EN,Oligo,Astro,IN		4	0	1	TRUE	MDD
MBTD1	NA	NA	0.145033	NA	NA	NA		EN	0	1	0	FALSE	MDD
IFIT5	NA	NA	0.0113161	0.0122182	0.0112973	NA	EN,Oligo,IN		3	0	0.999998	FALSE	MDD
EMILIN3	0.602941	NA	0.500801	NA	NA	NA		EN,OPC	0	2	0	FALSE	MDD
GTPBP10	0.0135972	0.0136237	0.0139437	0.0136078	0.0138546	0.0128639	EN,Oligo,Astro,IN,OPC,Immune		6	0	1	FALSE	MDD
ENSG00000272108	NA	NA	0.0756562	0.0747948	0.0754914	NA		EN,Oligo,IN	0	3	0	FALSE	MDD
ECRG4	NA	NA	0.14536	NA	NA	NA		EN	0	1	0	FALSE	MDD
PKIG	NA	NA	NA	0.145411	NA	NA		Oligo	0	1	0	FALSE	MDD
NBEAL2	NA	0.0282305	0.0280201	NA	NA	NA	EN,Astro		2	0	0.999209	FALSE	MDD
MAF	NA	NA	NA	0.387735	NA	NA		Oligo	0	1	0	FALSE	MDD
RSPH3	0.68429	0.686219	0.667563	0.682284	0.671482	NA		EN,Oligo,Astro,IN,OPC	0	5	0	FALSE	MDD
QKI	NA	0.188107	NA	0.189176	NA	0.190083		Oligo,Astro,Immune	0	3	0	FALSE	MDD
RHOF	NA	0.179717	NA	NA	0.185492	NA		Astro,IN	0	2	0	FALSE	MDD
ENSG00000287348	NA	NA	0.322084	NA	NA	0.346011		EN,Immune	0	2	0	FALSE	MDD
WDR25	NA	0.00124469	NA	0.00124242	NA	0.00124978	Oligo,Astro,Immune		3	0	1	TRUE	MDD
ABL2	NA	0.00192938	0.00193175	0.00215343	0.00202031	NA	EN,Oligo,Astro,IN		4	0	1	TRUE	MDD
CSTB	NA	NA	0.0186025	0.0186489	0.0185772	0.0175461	EN,Oligo,IN,Immune		4	0	1	FALSE	MDD
SFXN4	1.16892e-05	8.56626e-06	1.06333e-05	7.22673e-06	8.47764e-06	2.2618e-05	EN,Oligo,Astro,IN,OPC,Immune		6	0	1	TRUE	MDD
PGGHG	NA	0.202272	NA	NA	NA	0.206169		Astro,Immune	0	2	0	FALSE	MDD
JAK2	NA	NA	0.663668	NA	0.662997	0.587432		EN,IN,Immune	0	3	0	FALSE	MDD
REST	NA	0.335777	NA	0.347247	NA	NA		Oligo,Astro	0	2	0	FALSE	MDD
SMPD3	0.147823	NA	NA	NA	NA	NA		OPC	0	1	0	FALSE	MDD
CORO1C	0.249678	NA	0.248845	0.293275	0.467894	NA		EN,Oligo,IN,OPC	0	4	0	FALSE	MDD
HMG20B	NA	NA	NA	0.238455	NA	0.243839		Oligo,Immune	0	2	0	FALSE	MDD
PLEKHD1	NA	0.0815336	0.0826409	NA	NA	NA		EN,Astro	0	2	0	FALSE	MDD
TMEM167A	NA	0.0615495	0.0618602	0.06126	0.0616287	NA		EN,Oligo,Astro,IN	0	4	0	FALSE	MDD
ENSG00000232748	NA	NA	0.159185	0.156236	NA	NA		EN,Oligo	0	2	0	FALSE	MDD
STMN3	NA	0.0219266	0.0209095	NA	0.0208477	NA	EN,Astro,IN		3	0	0.99999	FALSE	MDD
ENSG00000255517	NA	0.122783	NA	0.12447	NA	NA		Oligo,Astro	0	2	0	FALSE	MDD
ENSG00000266957	NA	0.273431	0.2765	NA	0.276799	NA		EN,Astro,IN	0	3	0	FALSE	MDD
ENSG00000288033	NA	NA	0.0150689	NA	0.015089	NA	EN,IN		2	0	0.999773	FALSE	MDD
LINC01197	NA	NA	0.170391	NA	0.168782	NA		EN,IN	0	2	0	FALSE	MDD
SPRYD4	NA	0.201302	0.196073	NA	NA	NA		EN,Astro	0	2	0	FALSE	MDD
ASPH	0.101315	0.0998742	0.107154	0.10022	0.109812	0.0950261		EN,Oligo,Astro,IN,OPC,Immune	0	6	0	FALSE	MDD
HMGB3P3	NA	NA	0.148531	NA	NA	NA		EN	0	1	0	FALSE	MDD
URGCP	NA	NA	NA	0.148551	NA	NA		Oligo	0	1	0	FALSE	MDD
ENSG00000276250	NA	NA	0.0265951	0.027165	0.0267922	NA	EN,Oligo,IN		3	0	0.999981	FALSE	MDD
DOK5	0.0396411	0.0384376	0.0389248	NA	0.0385234	NA	EN,Astro,IN,OPC		4	0	0.999998	FALSE	MDD
ENSG00000287969	0.00111486	0.000231505	0.000252209	0.000241998	0.000229783	NA	EN,Oligo,Astro,IN,OPC		5	0	1	TRUE	MDD
LIPA	0.02719	0.0269482	0.0273601	0.0495743	0.0294252	0.10658	EN,Oligo,Astro,IN,OPC	Immune	5	1	0.10658	FALSE	MDD
RFXANK	NA	NA	0.14886	NA	NA	NA		EN	0	1	0	FALSE	MDD
ENSG00000267175	NA	NA	NA	0.203108	0.199087	NA		Oligo,IN	0	2	0	FALSE	MDD
ENPP5	0.000151547	0.000136192	0.000144321	0.000155726	0.000149171	NA	EN,Oligo,Astro,IN,OPC		5	0	1	TRUE	MDD
SRBD1	NA	0.0481725	NA	0.0473919	0.0472682	NA	Oligo,Astro,IN		3	0	0.999892	FALSE	MDD
HDGFL2	NA	NA	0.149047	NA	NA	NA		EN	0	1	0	FALSE	MDD
ENSG00000225339	NA	0.272468	NA	NA	0.265407	NA		Astro,IN	0	2	0	FALSE	MDD
INO80D	0.0117949	0.0116581	0.0118468	NA	0.0117722	NA	EN,Astro,IN,OPC		4	0	1	FALSE	MDD
RNF152	NA	0.508731	0.508439	0.507296	0.505475	NA		EN,Oligo,Astro,IN	0	4	0	FALSE	MDD
ENSG00000272154	0.00242502	0.00238684	0.00239992	0.00235776	0.00239677	NA	EN,Oligo,Astro,IN,OPC		5	0	1	TRUE	MDD
TP53TG5	NA	NA	NA	0.0654829	NA	0.0657963		Oligo,Immune	0	2	0	FALSE	MDD
THRB	NA	NA	NA	0.449516	NA	0.481309		Oligo,Immune	0	2	0	FALSE	MDD
ENSG00000269514	0.53082	0.533751	0.496744	0.525874	0.497074	0.554923		EN,Oligo,Astro,IN,OPC,Immune	0	6	0	FALSE	MDD
KRT8P31	NA	NA	0.149449	NA	NA	NA		EN	0	1	0	FALSE	MDD
C4orf33	0.00302975	0.00309678	0.00301392	0.00325149	0.00307719	NA	EN,Oligo,Astro,IN,OPC		5	0	1	TRUE	MDD
ZFPM1	0.000111824	9.02191e-05	8.03359e-05	9.44568e-05	8.31015e-05	NA	EN,Oligo,Astro,IN,OPC		5	0	1	TRUE	MDD
ZCCHC7	0.0518799	0.0522809	0.0514972	0.0535567	0.051682	NA		EN,Oligo,Astro,IN,OPC	0	5	0	FALSE	MDD
CTU2	NA	0.00115687	0.00116194	0.00123541	0.00125276	NA	EN,Oligo,Astro,IN		4	0	1	TRUE	MDD
NCAPD2	0.00677681	NA	NA	0.00669662	0.00672861	0.00774282	Oligo,IN,OPC,Immune		4	0	1	TRUE	MDD
CSTF3	NA	NA	NA	0.0987642	0.0975987	NA		Oligo,IN	0	2	0	FALSE	MDD
ZNF214	NA	0.482623	0.472636	NA	0.47946	NA		EN,Astro,IN	0	3	0	FALSE	MDD
SCML4	NA	NA	0.044296	NA	0.0439609	NA	EN,IN		2	0	0.998053	FALSE	MDD
KCNJ9	NA	NA	NA	0.149897	NA	NA		Oligo	0	1	0	FALSE	MDD
ENSG00000258535	NA	NA	NA	NA	0.150491	NA		IN	0	1	0	FALSE	MDD
SACM1L	NA	NA	0.0300247	NA	0.0302037	NA	EN,IN		2	0	0.999093	FALSE	MDD
BCL2L13	NA	NA	0.252209	0.260734	NA	NA		EN,Oligo	0	2	0	FALSE	MDD
SETD5	NA	0.226628	NA	0.231159	NA	NA		Oligo,Astro	0	2	0	FALSE	MDD
RNF213	0.591909	0.587446	0.591923	0.593863	0.595532	0.563956		EN,Oligo,Astro,IN,OPC,Immune	0	6	0	FALSE	MDD
ZXDC	0.0797024	0.0795995	0.0799048	0.0796752	0.079857	0.0797102		EN,Oligo,Astro,IN,OPC,Immune	0	6	0	FALSE	MDD
ERCC3	NA	NA	0.0776402	0.0779223	0.0817205	NA		EN,Oligo,IN	0	3	0	FALSE	MDD
MAP3K7CL	NA	NA	0.0350158	0.0347712	NA	NA	EN,Oligo		2	0	0.998782	FALSE	MDD
WNT3	NA	NA	NA	0.496108	0.576062	NA		Oligo,IN	0	2	0	FALSE	MDD
C1GALT1P1	NA	NA	0.151199	NA	NA	NA		EN	0	1	0	FALSE	MDD
KLC2	NA	NA	NA	NA	0.151576	NA		IN	0	1	0	FALSE	MDD
ENSG00000247121	NA	0.000474454	0.00063352	0.00047325	0.000481667	0.000534222	EN,Oligo,Astro,IN,Immune		5	0	1	TRUE	MDD
TRAPPC6B	NA	NA	0.00475362	0.0048566	0.00481437	NA	EN,Oligo,IN		3	0	1	TRUE	MDD
ENSG00000229327	NA	0.0744545	0.0732558	0.0766511	0.073393	NA		EN,Oligo,Astro,IN	0	4	0	FALSE	MDD
OBSCN	0.641836	0.631751	0.534068	0.645775	0.535867	NA		EN,Oligo,Astro,IN,OPC	0	5	0	FALSE	MDD
ENSG00000235902	0.25061	NA	0.239246	NA	NA	NA		EN,OPC	0	2	0	FALSE	MDD
RSU1	3.41332e-05	4.98939e-05	2.67527e-05	2.71565e-05	2.62633e-05	NA	EN,Oligo,Astro,IN,OPC		5	0	1	TRUE	MDD
ZNF12	0.0727207	0.0719414	0.0723607	NA	0.0722254	NA		EN,Astro,IN,OPC	0	4	0	FALSE	MDD
RAB40C	NA	0.017509	0.0178982	0.0174127	0.0175543	NA	EN,Oligo,Astro,IN		4	0	1	FALSE	MDD
ENSG00000283098	NA	0.445969	NA	0.441109	0.451369	NA		Oligo,Astro,IN	0	3	0	FALSE	MDD
SMCHD1	0.197837	NA	0.17898	0.184376	0.178448	NA		EN,Oligo,IN,OPC	0	4	0	FALSE	MDD
UBE2L3	NA	NA	0.139063	NA	0.140953	NA		EN,IN	0	2	0	FALSE	MDD
APBB3	NA	NA	NA	0.152873	NA	NA		Oligo	0	1	0	FALSE	MDD
RNASEH2C	NA	NA	0.00682207	0.00694407	0.00691645	NA	EN,Oligo,IN		3	0	1	TRUE	MDD
UBAP2	0.0952074	0.0688644	NA	0.0696456	0.0701194	NA		Oligo,Astro,IN,OPC	0	4	0	FALSE	MDD
RNF227	NA	NA	0.153015	NA	NA	NA		EN	0	1	0	FALSE	MDD
LRRC37A4P	5.53707e-06	2.88228e-06	4.83498e-06	2.39846e-06	1.97214e-06	6.46806e-06	EN,Oligo,Astro,IN,OPC,Immune		6	0	1	TRUE	MDD
GIHCG	NA	0.00104431	0.00125283	0.0010664	0.00105154	NA	EN,Oligo,Astro,IN		4	0	1	TRUE	MDD
GID8	NA	NA	0.153159	NA	NA	NA		EN	0	1	0	FALSE	MDD
ENSG00000273118	0.00683955	0.00682394	0.00690701	0.00710806	0.00695419	NA	EN,Oligo,Astro,IN,OPC		5	0	1	TRUE	MDD
ACSL1	NA	NA	0.0702888	0.0795236	0.0702094	NA		EN,Oligo,IN	0	3	0	FALSE	MDD
ENSG00000266490	7.69575e-05	7.60913e-05	8.21201e-05	9.30009e-05	8.51342e-05	NA	EN,Oligo,Astro,IN,OPC		5	0	1	TRUE	MDD
SMYD3	0.251757	0.260341	0.249087	NA	NA	0.238621		EN,Astro,OPC,Immune	0	4	0	FALSE	MDD
EP400P1	2.9226e-05	1.29548e-05	1.44239e-05	1.49624e-05	1.38201e-05	3.27801e-05	EN,Oligo,Astro,IN,OPC,Immune		6	0	1	TRUE	MDD
PARVG	NA	NA	0.581651	NA	0.579879	0.546816		EN,IN,Immune	0	3	0	FALSE	MDD
TMEM54	NA	NA	0.15382	NA	NA	NA		EN	0	1	0	FALSE	MDD
PANK4	NA	NA	NA	NA	0.154253	NA		IN	0	1	0	FALSE	MDD
PI4KA	0.245818	0.24617	0.246217	0.246176	0.246384	NA		EN,Oligo,Astro,IN,OPC	0	5	0	FALSE	MDD
COQ9	NA	NA	0.00143459	0.00141619	0.00140937	NA	EN,Oligo,IN		3	0	1	TRUE	MDD
MTX3	0.0209167	0.0208283	0.0208946	0.0208863	0.0208504	0.0198469	EN,Oligo,Astro,IN,OPC,Immune		6	0	1	FALSE	MDD
GOLPH3L	NA	0.00927373	0.00914164	NA	0.00926312	NA	EN,Astro,IN		3	0	0.999999	TRUE	MDD
AKR1E2	0.0078011	NA	0.00742334	NA	0.00752839	NA	EN,IN,OPC		3	0	1	TRUE	MDD
GMIP	NA	NA	NA	NA	0.154774	NA		IN	0	1	0	FALSE	MDD
KIAA1328	0.198727	0.195388	0.2404	0.197475	0.210967	NA		EN,Oligo,Astro,IN,OPC	0	5	0	FALSE	MDD
LAMTOR3	NA	NA	0.0181643	NA	0.0181399	NA	EN,IN		2	0	0.999671	FALSE	MDD
SRSF9	NA	NA	0.154997	NA	NA	NA		EN	0	1	0	FALSE	MDD
ADGRF5	NA	NA	0.47413	NA	NA	NA		EN	0	1	0	FALSE	MDD
CXCL13	NA	0.43789	NA	NA	0.484429	NA		Astro,IN	0	2	0	FALSE	MDD
ENSG00000255910	0.0389212	NA	0.0405168	0.0388862	0.0406275	NA	EN,Oligo,IN,OPC		4	0	0.999998	FALSE	MDD
ENSG00000249988	0.000668978	0.000753764	0.000657695	0.000741885	0.000669242	NA	EN,Oligo,Astro,IN,OPC		5	0	1	TRUE	MDD
RARRES1	NA	0.584938	0.574394	0.585917	0.57734	NA		EN,Oligo,Astro,IN	0	4	0	FALSE	MDD
IFT57	NA	NA	0.0639912	0.0648117	0.0637141	NA		EN,Oligo,IN	0	3	0	FALSE	MDD
NSA2	0.0167951	0.0168509	0.0168981	0.016864	0.017001	NA	EN,Oligo,Astro,IN,OPC		5	0	1	FALSE	MDD
RNPEP	NA	NA	NA	0.0192108	0.019431	0.018244	Oligo,IN,Immune		3	0	0.999993	FALSE	MDD
NAF1	7.57219e-05	7.15426e-05	5.62126e-05	6.16147e-05	5.86918e-05	NA	EN,Oligo,Astro,IN,OPC		5	0	1	TRUE	MDD
TRAM2-AS1	NA	NA	0.155997	NA	NA	NA		EN	0	1	0	FALSE	MDD
LINC00484	NA	0.365091	0.337712	0.368755	0.338483	NA		EN,Oligo,Astro,IN	0	4	0	FALSE	MDD
OSBPL11	NA	0.0606409	0.0609478	0.0609671	0.0609584	NA		EN,Oligo,Astro,IN	0	4	0	FALSE	MDD
SYS1-DBNDD2	NA	NA	0.031239	0.0314422	NA	NA	EN,Oligo		2	0	0.999018	FALSE	MDD
SRP68	NA	NA	0.0464552	NA	0.0467888	NA	EN,IN		2	0	0.997826	FALSE	MDD
SLC20A1	NA	0.0136059	0.0134343	0.0134536	0.0133453	0.0131911	EN,Oligo,Astro,IN,Immune		5	0	1	FALSE	MDD
STK38	NA	NA	NA	0.0300218	0.0299426	NA	Oligo,IN		2	0	0.999101	FALSE	MDD
DNAH12	NA	0.0171167	NA	0.0171286	NA	NA	Oligo,Astro		2	0	0.999707	FALSE	MDD
HMGB1P7	NA	NA	0.0241305	NA	0.0242178	NA	EN,IN		2	0	0.999416	FALSE	MDD
BAALC	0.073898	0.0629853	0.0644095	0.0619681	0.0620151	NA		EN,Oligo,Astro,IN,OPC	0	5	0	FALSE	MDD
SLFN5	NA	NA	0.512054	0.323533	0.486066	0.310857		EN,Oligo,IN,Immune	0	4	0	FALSE	MDD
P2RY12	0.0142165	NA	NA	0.0140747	NA	0.0141607	Oligo,OPC,Immune		3	0	0.999997	FALSE	MDD
RHOQ-AS1	0.0186437	0.018479	NA	0.0187314	NA	NA	Oligo,Astro,OPC		3	0	0.999994	FALSE	MDD
CYTH1	NA	NA	NA	0.164029	NA	0.155629		Oligo,Immune	0	2	0	FALSE	MDD
NAAA	0.0579254	0.0695254	0.0582632	0.0578618	0.0591046	0.0639896		EN,Oligo,Astro,IN,OPC,Immune	0	6	0	FALSE	MDD
SPDYE6	0.113668	0.11566	0.115947	0.113663	0.115004	NA		EN,Oligo,Astro,IN,OPC	0	5	0	FALSE	MDD
DCAF17	NA	NA	0.495835	0.468317	0.485392	NA		EN,Oligo,IN	0	3	0	FALSE	MDD
MAP3K10	NA	NA	0.0775218	0.0784578	NA	NA		EN,Oligo	0	2	0	FALSE	MDD
CYP39A1	NA	0.0220615	0.021992	NA	NA	NA	EN,Astro		2	0	0.999515	FALSE	MDD
SLC12A4	NA	NA	NA	0.157543	NA	NA		Oligo	0	1	0	FALSE	MDD
NSMAF	NA	0.0105656	0.0104985	0.010413	0.0105155	NA	EN,Oligo,Astro,IN		4	0	1	FALSE	MDD
PYY	NA	NA	NA	NA	0.15804	NA		IN	0	1	0	FALSE	MDD
FGF22	NA	0.38856	0.408699	NA	NA	NA		EN,Astro	0	2	0	FALSE	MDD
GNA12	0.387771	0.386762	0.384246	0.38696	0.384452	0.387474		EN,Oligo,Astro,IN,OPC,Immune	0	6	0	FALSE	MDD
ENSG00000261616	0.122267	0.124607	0.120455	0.125947	0.120825	NA		EN,Oligo,Astro,IN,OPC	0	5	0	FALSE	MDD
TRPM3	0.030734	0.0306375	0.0305251	NA	NA	0.0328624	EN,Astro,OPC,Immune		4	0	0.999999	FALSE	MDD
LNX2	NA	0.118625	0.122692	0.115472	0.115735	NA		EN,Oligo,Astro,IN	0	4	0	FALSE	MDD
ENSG00000286990	NA	0.000208191	0.000203311	0.000214817	0.000206598	NA	EN,Oligo,Astro,IN		4	0	1	TRUE	MDD
DMWD	NA	NA	NA	0.158773	NA	NA		Oligo	0	1	0	FALSE	MDD
OSMR-AS1	0.0218638	0.0217813	NA	NA	NA	NA	Astro,OPC		2	0	0.999524	FALSE	MDD
ENSG00000248359	0.00123742	0.00119673	0.00176818	0.00120059	0.00126875	NA	EN,Oligo,Astro,IN,OPC		5	0	1	TRUE	MDD
MYO7B	NA	NA	0.158964	NA	NA	NA		EN	0	1	0	FALSE	MDD
TFAP4	NA	NA	0.158998	NA	NA	NA		EN	0	1	0	FALSE	MDD
ENSG00000280936	NA	NA	0.159009	NA	NA	NA		EN	0	1	0	FALSE	MDD
THUMPD3	NA	0.0444803	0.0446456	0.0444158	0.0448289	0.044539	EN,Oligo,Astro,IN,Immune		5	0	1	FALSE	MDD
SPATA48	NA	NA	NA	NA	0.159569	NA		IN	0	1	0	FALSE	MDD
SLC4A7	NA	0.045298	0.0449425	0.0450619	0.0450613	0.0459705	EN,Oligo,Astro,IN,Immune		5	0	1	FALSE	MDD
PLIN2	0.00495302	0.00460347	0.00458721	0.00670711	0.00462971	NA	EN,Oligo,Astro,IN,OPC		5	0	1	TRUE	MDD
LINC02398	6.30286e-05	8.54798e-05	6.32422e-05	5.99505e-05	6.43452e-05	NA	EN,Oligo,Astro,IN,OPC		5	0	1	TRUE	MDD
ENSG00000272109	NA	NA	0.167967	NA	0.165765	NA		EN,IN	0	2	0	FALSE	MDD
FOXRED1	0.0244595	0.0243615	0.0244799	0.024522	0.024462	NA	EN,Oligo,Astro,IN,OPC		5	0	1	FALSE	MDD
ENSG00000258526	0.0378033	0.0382343	0.0377542	0.0377922	0.0377009	0.0378886	EN,Oligo,Astro,IN,OPC,Immune		6	0	1	FALSE	MDD
MPI	NA	NA	0.159542	NA	NA	NA		EN	0	1	0	FALSE	MDD
CD226	NA	0.00959393	NA	0.00958538	NA	0.0100787	Oligo,Astro,Immune		3	0	0.999999	TRUE	MDD
CCN5	NA	NA	NA	0.159675	NA	NA		Oligo	0	1	0	FALSE	MDD
KLC1	NA	0.158142	NA	0.189717	0.157863	NA		Oligo,Astro,IN	0	3	0	FALSE	MDD
TYW3	0.000393751	NA	0.000417257	0.000396061	0.000404405	NA	EN,Oligo,IN,OPC		4	0	1	TRUE	MDD
TXLNA	NA	NA	0.127812	NA	0.126807	0.127382		EN,IN,Immune	0	3	0	FALSE	MDD
FGGY	0.00111318	0.00112562	0.00112393	0.00113445	0.00112095	0.00112657	EN,Oligo,Astro,IN,OPC,Immune		6	0	1	TRUE	MDD
NFE2L3	NA	NA	NA	0.111608	NA	0.106352		Oligo,Immune	0	2	0	FALSE	MDD
U2AF1	0.0152918	0.0153631	0.0155568	0.015319	0.01542	NA	EN,Oligo,Astro,IN,OPC		5	0	1	FALSE	MDD
EYA2	0.37172	0.376411	NA	NA	0.367057	NA		Astro,IN,OPC	0	3	0	FALSE	MDD
WDR20	0.000780863	0.000765995	0.000819813	0.000755859	NA	NA	EN,Oligo,Astro,OPC		4	0	1	TRUE	MDD
TTC21A	0.316248	0.315678	0.320696	0.316781	0.321161	0.326206		EN,Oligo,Astro,IN,OPC,Immune	0	6	0	FALSE	MDD
ENSG00000254865	0.128926	NA	0.117284	0.129467	0.117285	NA		EN,Oligo,IN,OPC	0	4	0	FALSE	MDD
GCC2	0.00138115	0.00138894	0.00132607	0.00132287	0.0013234	0.00142022	EN,Oligo,Astro,IN,OPC,Immune		6	0	1	TRUE	MDD
ENSG00000286545	NA	NA	0.375478	NA	0.364673	NA		EN,IN	0	2	0	FALSE	MDD
RPL10AP1	NA	NA	0.161346	NA	NA	NA		EN	0	1	0	FALSE	MDD
VPS51	NA	NA	0.161661	NA	NA	NA		EN	0	1	0	FALSE	MDD
NT5C3B	NA	NA	0.549414	0.579581	NA	0.57761		EN,Oligo,Immune	0	3	0	FALSE	MDD
HERPUD1	NA	0.167207	NA	0.169403	NA	NA		Oligo,Astro	0	2	0	FALSE	MDD
LINC01697	NA	NA	0.0246494	0.024727	0.0244463	NA	EN,Oligo,IN		3	0	0.999985	FALSE	MDD
RHPN2	0.00046833	0.000456595	0.000467586	0.000546906	0.000471819	NA	EN,Oligo,Astro,IN,OPC		5	0	1	TRUE	MDD
STARD4-AS1	NA	0.241433	0.244611	NA	0.243334	NA		EN,Astro,IN	0	3	0	FALSE	MDD
LINC00205	NA	0.0760312	0.0753552	0.083691	0.0754339	0.0834877		EN,Oligo,Astro,IN,Immune	0	5	0	FALSE	MDD
SCMH1	0.139686	0.140429	NA	0.152461	NA	0.133605		Oligo,Astro,OPC,Immune	0	4	0	FALSE	MDD
SUCLA2P3	NA	0.145083	0.146027	0.146088	0.145434	NA		EN,Oligo,Astro,IN	0	4	0	FALSE	MDD
RYBP	0.0591291	0.0595486	NA	0.0595332	NA	NA		Oligo,Astro,OPC	0	3	0	FALSE	MDD
ENSG00000231769	1.59259e-05	1.41259e-05	1.21245e-05	1.44783e-05	1.19024e-05	NA	EN,Oligo,Astro,IN,OPC		5	0	1	TRUE	MDD
STRBP	0.0217875	0.0218487	0.022353	NA	0.0219153	NA	EN,Astro,IN,OPC		4	0	1	FALSE	MDD
ZDHHC7	NA	NA	0.588897	0.577055	NA	0.59246		EN,Oligo,Immune	0	3	0	FALSE	MDD
LTC4S	NA	0.000613926	0.000589643	0.000578802	0.000595167	0.00059478	EN,Oligo,Astro,IN,Immune		5	0	1	TRUE	MDD
ENSG00000273345	NA	NA	NA	0.16265	NA	NA		Oligo	0	1	0	FALSE	MDD
LINC00384	NA	NA	0.16269	NA	NA	NA		EN	0	1	0	FALSE	MDD
DGKD	0.0241492	NA	0.0282724	0.0241329	0.024606	NA	EN,Oligo,IN,OPC		4	0	1	FALSE	MDD
WFIKKN1	NA	0.000168434	0.000181716	0.000176624	0.000169851	NA	EN,Oligo,Astro,IN		4	0	1	TRUE	MDD
ENSG00000287042	0.00907562	NA	0.00884856	0.0090766	0.0088785	NA	EN,Oligo,IN,OPC		4	0	1	TRUE	MDD
UBOX5-AS1	NA	0.170227	0.169734	0.170315	0.169944	0.170315		EN,Oligo,Astro,IN,Immune	0	5	0	FALSE	MDD
MICU1	0.210194	0.165018	0.162887	0.220463	0.163602	NA		EN,Oligo,Astro,IN,OPC	0	5	0	FALSE	MDD
ENSG00000253515	NA	NA	0.162951	NA	NA	NA		EN	0	1	0	FALSE	MDD
ATP7B	NA	0.000786223	0.00084426	0.00079827	0.000775991	NA	EN,Oligo,Astro,IN		4	0	1	TRUE	MDD
TMEM38B	NA	0.155275	0.147377	0.148236	0.147107	NA		EN,Oligo,Astro,IN	0	4	0	FALSE	MDD
SEPTIN11	0.529557	0.528469	0.528905	0.528938	0.528769	NA		EN,Oligo,Astro,IN,OPC	0	5	0	FALSE	MDD
TOR3A	NA	NA	0.0657407	NA	0.0652652	NA		EN,IN	0	2	0	FALSE	MDD
WWOX	0.000550035	0.000953524	0.000535325	0.000601112	0.00053798	0.000556263	EN,Oligo,Astro,IN,OPC,Immune		6	0	1	TRUE	MDD
AEBP2	NA	NA	0.0295315	NA	0.0296424	NA	EN,IN		2	0	0.999125	FALSE	MDD
ENSG00000288009	NA	NA	0.0181285	0.0184021	0.0180348	NA	EN,Oligo,IN		3	0	0.999994	FALSE	MDD
ZMYM1	NA	0.00176734	NA	0.00176903	0.00184151	NA	Oligo,Astro,IN		3	0	1	TRUE	MDD
PLEKHM1	0.00174456	0.00172866	0.00167236	0.00167294	0.00165773	NA	EN,Oligo,Astro,IN,OPC		5	0	1	TRUE	MDD
RMDN2	0.00486638	0.00421695	0.00698841	0.00422973	0.00433978	0.00408892	EN,Oligo,Astro,IN,OPC,Immune		6	0	1	TRUE	MDD
VAV3	NA	0.219283	NA	NA	0.225589	NA		Astro,IN	0	2	0	FALSE	MDD
KANK1	0.573973	0.570759	0.57213	0.572827	0.572647	NA		EN,Oligo,Astro,IN,OPC	0	5	0	FALSE	MDD
UBE2R2-AS1	NA	0.1352	0.134373	0.135799	NA	NA		EN,Oligo,Astro	0	3	0	FALSE	MDD
HMGN2	NA	NA	0.164736	NA	NA	NA		EN	0	1	0	FALSE	MDD
SRPK1	NA	NA	0.0984162	NA	0.0993287	NA		EN,IN	0	2	0	FALSE	MDD
GDI2	0.185352	NA	0.18568	0.18666	NA	0.178226		EN,Oligo,OPC,Immune	0	4	0	FALSE	MDD
PGM1	0.630367	0.63034	NA	0.626079	0.631215	0.605993		Oligo,Astro,IN,OPC,Immune	0	5	0	FALSE	MDD
ENSG00000238045	NA	0.0478931	0.0475364	NA	NA	NA	EN,Astro		2	0	0.997723	FALSE	MDD
VPS13B-DT	NA	NA	0.0200994	0.0193633	0.0194122	NA	EN,Oligo,IN		3	0	0.999992	FALSE	MDD
ENSG00000260536	NA	NA	0.021114	0.0214678	0.0212592	NA	EN,Oligo,IN		3	0	0.99999	FALSE	MDD
SPIRE2	0.0197329	0.0198701	0.0197014	0.0199762	0.0197939	0.0208076	EN,Oligo,Astro,IN,OPC,Immune		6	0	1	FALSE	MDD
METTL14	NA	NA	0.239036	0.234338	NA	NA		EN,Oligo	0	2	0	FALSE	MDD
RGL3	NA	0.165581	NA	NA	NA	NA		Astro	0	1	0	FALSE	MDD
ERAP2	0.161136	0.162648	0.521767	0.198802	0.520803	0.160044		EN,Oligo,Astro,IN,OPC,Immune	0	6	0	FALSE	MDD
ELOB	NA	0.165765	NA	NA	NA	NA		Astro	0	1	0	FALSE	MDD
GSTM3	0.000173999	0.000173245	0.000172615	0.000187775	0.000169305	0.000161111	EN,Oligo,Astro,IN,OPC,Immune		6	0	1	TRUE	MDD
ENSG00000249492	0.00268088	0.00267345	0.0026558	0.00272681	0.00273997	NA	EN,Oligo,Astro,IN,OPC		5	0	1	TRUE	MDD
GPR35	NA	0.000649611	0.000666348	0.000638211	0.000626106	NA	EN,Oligo,Astro,IN		4	0	1	TRUE	MDD
ENSG00000235077	NA	NA	0.0242643	NA	0.024318	NA	EN,IN		2	0	0.99941	FALSE	MDD
BEAN1	0.0612277	0.0605498	0.0616548	NA	NA	0.0599715		EN,Astro,OPC,Immune	0	4	0	FALSE	MDD
IGFL2-AS1	NA	NA	0.115971	0.115204	0.116229	NA		EN,Oligo,IN	0	3	0	FALSE	MDD
PRPSAP1	3.02146e-05	2.57211e-05	2.53581e-05	3.71273e-05	2.55832e-05	0.000134874	EN,Oligo,Astro,IN,OPC,Immune		6	0	1	TRUE	MDD
ENSG00000267952	NA	NA	0.166156	NA	NA	NA		EN	0	1	0	FALSE	MDD
HNRNPK	0.166968	NA	NA	NA	0.163802	NA		IN,OPC	0	2	0	FALSE	MDD
GPR27	NA	NA	NA	0.166253	NA	NA		Oligo	0	1	0	FALSE	MDD
SUSD1	0.0330472	0.0330565	0.0332875	NA	0.0333642	0.0336175	EN,Astro,IN,OPC,Immune		5	0	1	FALSE	MDD
MEF2A	NA	0.110057	0.10892	NA	0.109202	0.113594		EN,Astro,IN,Immune	0	4	0	FALSE	MDD
ZNF488	0.0137039	NA	0.0134453	0.0135236	NA	NA	EN,Oligo,OPC		3	0	0.999998	FALSE	MDD
LINC01508	NA	NA	0.166603	NA	NA	NA		EN	0	1	0	FALSE	MDD
CHRNA4	0.239695	0.241587	NA	0.240092	0.241238	NA		Oligo,Astro,IN,OPC	0	4	0	FALSE	MDD
SDK1	0.14389	0.142537	0.145106	NA	NA	0.137261		EN,Astro,OPC,Immune	0	4	0	FALSE	MDD
ENSG00000282951	3.50099e-05	2.5345e-05	2.76277e-05	2.67306e-05	3.38658e-05	3.20647e-05	EN,Oligo,Astro,IN,OPC,Immune		6	0	1	TRUE	MDD
ENSG00000287750	NA	NA	0.11107	NA	0.112134	NA		EN,IN	0	2	0	FALSE	MDD
POLE2	0.0242227	0.0242129	0.0241964	0.0242422	0.0241898	0.0232157	EN,Oligo,Astro,IN,OPC,Immune		6	0	1	FALSE	MDD
LINC00654	0.0381437	0.038126	0.038282	0.0381889	0.0382474	0.0366216	EN,Oligo,Astro,IN,OPC,Immune		6	0	1	FALSE	MDD
HAX1	NA	NA	0.166973	NA	NA	NA		EN	0	1	0	FALSE	MDD
LNC-LBCS	NA	0.341023	0.352386	NA	NA	NA		EN,Astro	0	2	0	FALSE	MDD
PTPN14	0.195831	NA	0.19363	NA	0.193292	0.194605		EN,IN,OPC,Immune	0	4	0	FALSE	MDD
HIVEP3	NA	0.297628	0.288751	NA	NA	NA		EN,Astro	0	2	0	FALSE	MDD
ADARB2	0.61109	0.592006	NA	0.5885	NA	0.629384		Oligo,Astro,OPC,Immune	0	4	0	FALSE	MDD
A2M	NA	NA	NA	NA	NA	0.622802		Immune	0	1	0	FALSE	MDD
ENSG00000287104	NA	NA	0.0163764	0.0162168	0.0163559	NA	EN,Oligo,IN		3	0	0.999996	FALSE	MDD
ENSG00000255234	0.0147694	0.0142454	0.0142291	0.0145128	0.0141969	NA	EN,Oligo,Astro,IN,OPC		5	0	1	FALSE	MDD
SLC1A1	0.63848	0.639214	0.628792	0.639073	0.629878	NA		EN,Oligo,Astro,IN,OPC	0	5	0	FALSE	MDD
LINC01195	NA	NA	NA	0.167669	NA	NA		Oligo	0	1	0	FALSE	MDD
TGIF1	NA	0.545451	NA	0.508081	NA	NA		Oligo,Astro	0	2	0	FALSE	MDD
MFSD12	NA	NA	0.381966	0.554094	0.395288	NA		EN,Oligo,IN	0	3	0	FALSE	MDD
SREBF2-AS1	0.0162474	0.0163413	0.0164028	0.0161752	NA	NA	EN,Oligo,Astro,OPC		4	0	1	FALSE	MDD
GXYLT1	2.08579e-05	1.52821e-05	1.7845e-05	1.39476e-05	1.43719e-05	1.54727e-05	EN,Oligo,Astro,IN,OPC,Immune		6	0	1	TRUE	MDD
INTS11	NA	NA	0.0213432	NA	0.0213613	NA	EN,IN		2	0	0.999544	FALSE	MDD
ENSG00000285971	0.000664331	0.000651509	0.000703669	NA	0.000646483	NA	EN,Astro,IN,OPC		4	0	1	TRUE	MDD
ETNK2	NA	0.288653	0.295932	NA	NA	NA		EN,Astro	0	2	0	FALSE	MDD
ENSG00000286402	0.274532	NA	0.224434	NA	0.223596	NA		EN,IN,OPC	0	3	0	FALSE	MDD
ANKLE1	NA	NA	NA	0.168288	NA	NA		Oligo	0	1	0	FALSE	MDD
NUP93	NA	NA	0.16837	NA	NA	NA		EN	0	1	0	FALSE	MDD
NANOGNBP2	NA	NA	0.168421	NA	NA	NA		EN	0	1	0	FALSE	MDD
KCNB1	NA	NA	NA	NA	0.168782	NA		IN	0	1	0	FALSE	MDD
QSER1	NA	NA	0.0523605	0.0527849	NA	0.0526252		EN,Oligo,Immune	0	3	0	FALSE	MDD
CUTC	NA	NA	0.168927	NA	NA	NA		EN	0	1	0	FALSE	MDD
WDR4	0.00581796	0.00661415	0.00587796	0.00583337	0.00587506	NA	EN,Oligo,Astro,IN,OPC		5	0	1	TRUE	MDD
STARD13-AS	0.32536	NA	0.32081	NA	0.324203	NA		EN,IN,OPC	0	3	0	FALSE	MDD
AK5	0.277388	NA	NA	0.282359	NA	NA		Oligo,OPC	0	2	0	FALSE	MDD
SKI	0.442041	0.441779	0.450105	0.44176	0.449935	0.440237		EN,Oligo,Astro,IN,OPC,Immune	0	6	0	FALSE	MDD
ENSG00000286666	NA	NA	0.0330572	0.0329383	NA	NA	EN,Oligo		2	0	0.998911	FALSE	MDD
ZNF414	NA	NA	NA	0.169569	NA	NA		Oligo	0	1	0	FALSE	MDD
AKNAD1	NA	0.214115	0.209863	NA	NA	NA		EN,Astro	0	2	0	FALSE	MDD
DNAJB14	NA	NA	0.0320479	NA	0.03216	NA	EN,IN		2	0	0.998969	FALSE	MDD
ENSG00000259420	0.151733	NA	0.152043	0.152231	0.152242	NA		EN,Oligo,IN,OPC	0	4	0	FALSE	MDD
ENSG00000225945	NA	0.0265913	NA	0.0266491	NA	NA	Oligo,Astro		2	0	0.999291	FALSE	MDD
ADIRF	NA	0.169987	NA	NA	NA	NA		Astro	0	1	0	FALSE	MDD
HP1BP3	NA	NA	0.208415	0.211472	0.208221	0.212863		EN,Oligo,IN,Immune	0	4	0	FALSE	MDD
ENSG00000288011	0.333632	0.334617	0.337826	0.333814	0.338404	NA		EN,Oligo,Astro,IN,OPC	0	5	0	FALSE	MDD
FBXL2	NA	0.58624	NA	0.535588	NA	NA		Oligo,Astro	0	2	0	FALSE	MDD
ENSG00000267707	0.0245407	0.0233001	NA	0.0233134	NA	NA	Oligo,Astro,OPC		3	0	0.999987	FALSE	MDD
ANKRD10	0.0716154	0.071765	0.0707782	0.0720064	0.0708122	NA		EN,Oligo,Astro,IN,OPC	0	5	0	FALSE	MDD
UEVLD	NA	0.000604504	0.000597905	0.00058592	0.000596614	NA	EN,Oligo,Astro,IN		4	0	1	TRUE	MDD
FGD6	NA	0.0447889	0.044638	NA	0.044529	0.0460492	EN,Astro,IN,Immune		4	0	0.999996	FALSE	MDD
RNF212	NA	0.0187503	0.0189738	NA	0.0188649	NA	EN,Astro,IN		3	0	0.999993	FALSE	MDD
LINC02468	NA	NA	0.028638	NA	0.0285711	NA	EN,IN		2	0	0.999182	FALSE	MDD
MRPS22	NA	NA	0.0661256	0.065741	0.0663365	NA		EN,Oligo,IN	0	3	0	FALSE	MDD
HSD17B3-AS1	NA	NA	NA	0.170885	NA	NA		Oligo	0	1	0	FALSE	MDD
GART	NA	NA	0.0554536	NA	0.0557856	NA		EN,IN	0	2	0	FALSE	MDD
FLT3	NA	NA	0.0812866	NA	0.0806999	NA		EN,IN	0	2	0	FALSE	MDD
CCDC83	NA	NA	0.00797511	0.0080815	0.00805318	NA	EN,Oligo,IN		3	0	0.999999	TRUE	MDD
ARFRP1	NA	NA	0.228331	NA	0.225215	NA		EN,IN	0	2	0	FALSE	MDD
ENSG00000233367	NA	NA	0.171416	NA	NA	NA		EN	0	1	0	FALSE	MDD
BRINP2	NA	NA	NA	0.171438	NA	NA		Oligo	0	1	0	FALSE	MDD
LINC02307	NA	0.367509	0.380654	NA	NA	NA		EN,Astro	0	2	0	FALSE	MDD
ENSG00000287180	NA	NA	0.0357219	0.0355859	NA	NA	EN,Oligo		2	0	0.998729	FALSE	MDD
ADCY1	0.254273	0.249891	NA	NA	NA	NA		Astro,OPC	0	2	0	FALSE	MDD
PTPRK	0.168236	NA	0.170108	NA	NA	NA		EN,OPC	0	2	0	FALSE	MDD
RSPO3	NA	0.61195	0.653602	NA	0.622441	NA		EN,Astro,IN	0	3	0	FALSE	MDD
MFSD6	0.258585	0.258235	0.32809	0.258791	0.325445	0.261961		EN,Oligo,Astro,IN,OPC,Immune	0	6	0	FALSE	MDD
SRP14	0.0238256	NA	0.0228459	NA	0.0229891	NA	EN,IN,OPC		3	0	0.999987	FALSE	MDD
GPR19	NA	0.2624	0.267941	NA	NA	NA		EN,Astro	0	2	0	FALSE	MDD
LINC01389	0.000133772	9.91126e-05	0.000100872	9.83958e-05	0.000100554	NA	EN,Oligo,Astro,IN,OPC		5	0	1	TRUE	MDD
LNP1	0.00205215	0.00198796	0.00194066	NA	0.00193391	NA	EN,Astro,IN,OPC		4	0	1	TRUE	MDD
ENSG00000248458	0.00115142	0.00117119	0.00115361	0.001288	0.00115951	NA	EN,Oligo,Astro,IN,OPC		5	0	1	TRUE	MDD
RABL2B	0.000305751	0.000321389	0.000284718	0.000287817	0.000297341	NA	EN,Oligo,Astro,IN,OPC		5	0	1	TRUE	MDD
GAL3ST4	NA	0.147926	0.14702	NA	0.148649	NA		EN,Astro,IN	0	3	0	FALSE	MDD
ENSG00000260392	NA	0.463631	0.434313	NA	NA	NA		EN,Astro	0	2	0	FALSE	MDD
RPS9	NA	0.00781434	0.00800308	0.00784085	0.00781017	0.00943236	EN,Oligo,Astro,IN,Immune		5	0	1	TRUE	MDD
CD6	NA	NA	0.253346	NA	0.257257	NA		EN,IN	0	2	0	FALSE	MDD
SH3GL1	NA	NA	0.172617	NA	NA	NA		EN	0	1	0	FALSE	MDD
ZNF549	0.306586	NA	0.307284	0.305651	0.307372	NA		EN,Oligo,IN,OPC	0	4	0	FALSE	MDD
ENSG00000271901	NA	NA	0.0430472	NA	0.0428608	NA	EN,IN		2	0	0.998155	FALSE	MDD
ENSG00000255550	NA	NA	0.172828	NA	NA	NA		EN	0	1	0	FALSE	MDD
NQO2-AS1	NA	0.131359	NA	NA	0.130115	NA		Astro,IN	0	2	0	FALSE	MDD
GAPDHP27	NA	NA	0.173038	NA	NA	NA		EN	0	1	0	FALSE	MDD
ENSG00000235575	NA	NA	0.0393195	0.0395273	NA	NA	EN,Oligo		2	0	0.998446	FALSE	MDD
LINC02466	NA	NA	0.173261	NA	NA	NA		EN	0	1	0	FALSE	MDD
WDR61	NA	NA	0.174436	0.177249	NA	NA		EN,Oligo	0	2	0	FALSE	MDD
ENSG00000275672	NA	NA	0.0248767	0.0249207	NA	NA	EN,Oligo		2	0	0.99938	FALSE	MDD
CDK7	NA	0.0698031	0.0702717	0.069476	NA	NA		EN,Oligo,Astro	0	3	0	FALSE	MDD
ENSG00000286658	NA	NA	NA	0.173648	NA	NA		Oligo	0	1	0	FALSE	MDD
ENSG00000251131	NA	NA	NA	0.173684	NA	NA		Oligo	0	1	0	FALSE	MDD
WDR5B	NA	0.0115535	NA	0.0114804	0.0119002	NA	Oligo,Astro,IN		3	0	0.999998	FALSE	MDD
MMP25-AS1	NA	0.665212	NA	0.647406	0.664939	NA		Oligo,Astro,IN	0	3	0	FALSE	MDD
FLVCR1	0.339544	0.339456	0.345457	0.339177	0.345333	0.338381		EN,Oligo,Astro,IN,OPC,Immune	0	6	0	FALSE	MDD
ENSG00000260832	0.0422384	NA	0.0427526	0.0424065	NA	NA	EN,Oligo,OPC		3	0	0.999923	FALSE	MDD
LPAR2	NA	NA	0.174046	NA	NA	NA		EN	0	1	0	FALSE	MDD
CDIPTOSP	NA	NA	0.025769	NA	0.0257396	NA	EN,IN		2	0	0.999337	FALSE	MDD
ENSG00000251229	NA	0.0172336	0.0172902	0.0171859	0.0172541	0.0172494	EN,Oligo,Astro,IN,Immune		5	0	1	FALSE	MDD
KATNAL2	0.000648299	0.000652934	0.000646227	0.00065143	0.000701803	0.000790564	EN,Oligo,Astro,IN,OPC,Immune		6	0	1	TRUE	MDD
RBM23	0.00609082	NA	0.00592359	0.00605958	0.00593233	0.00594022	EN,Oligo,IN,OPC,Immune		5	0	1	TRUE	MDD
PRDX6	NA	NA	0.100308	NA	0.101112	NA		EN,IN	0	2	0	FALSE	MDD
POR	NA	0.0206975	0.0210616	0.020852	0.0207738	NA	EN,Oligo,Astro,IN		4	0	1	FALSE	MDD
DPM2	NA	0.0448305	0.0434943	0.0441809	0.0434723	NA	EN,Oligo,Astro,IN		4	0	0.999996	FALSE	MDD
LINC02343	NA	NA	0.0068776	0.0071417	0.00687549	NA	EN,Oligo,IN		3	0	1	TRUE	MDD
C10orf143	NA	0.043104	0.0442334	NA	0.0430282	NA	EN,Astro,IN		3	0	0.999918	FALSE	MDD
LINC02652	NA	0.00449677	0.00445478	0.00440637	0.00444306	NA	EN,Oligo,Astro,IN		4	0	1	TRUE	MDD
RAPGEFL1	NA	0.149325	0.148471	0.149803	NA	NA		EN,Oligo,Astro	0	3	0	FALSE	MDD
GRID1	NA	0.591493	0.544609	0.566823	NA	NA		EN,Oligo,Astro	0	3	0	FALSE	MDD
NUDT9	NA	NA	NA	0.175273	NA	NA		Oligo	0	1	0	FALSE	MDD
PARTICL	NA	0.0103424	0.0103679	0.0106321	NA	NA	EN,Oligo,Astro		3	0	0.999999	FALSE	MDD
GNLY	NA	NA	NA	NA	NA	0.174395		Immune	0	1	0	FALSE	MDD
LINC02427	9.26267e-05	0.000101624	8.25452e-05	8.82855e-05	8.54484e-05	NA	EN,Oligo,Astro,IN,OPC		5	0	1	TRUE	MDD
ARL2BP	0.176154	NA	NA	NA	NA	NA		OPC	0	1	0	FALSE	MDD
ENSG00000236234	0.0011575	0.0010164	0.00102352	0.00102826	0.00100546	NA	EN,Oligo,Astro,IN,OPC		5	0	1	TRUE	MDD
SIRPB3P	NA	0.0182922	0.0185015	0.018232	0.0183948	NA	EN,Oligo,Astro,IN		4	0	1	FALSE	MDD
ENSG00000248161	NA	NA	0.175712	NA	NA	NA		EN	0	1	0	FALSE	MDD
ENSG00000275371	NA	NA	0.18109	0.184003	NA	NA		EN,Oligo	0	2	0	FALSE	MDD
IP6K3	NA	NA	NA	0.175972	NA	NA		Oligo	0	1	0	FALSE	MDD
ENSG00000267049	NA	NA	0.117504	0.118868	NA	NA		EN,Oligo	0	2	0	FALSE	MDD
ADAM18	NA	NA	0.176145	NA	NA	NA		EN	0	1	0	FALSE	MDD
ZEB2P1	NA	0.15055	0.147904	0.14833	0.148984	NA		EN,Oligo,Astro,IN	0	4	0	FALSE	MDD
ANKRD55	NA	NA	0.176226	NA	NA	NA		EN	0	1	0	FALSE	MDD
CFAP44-AS1	NA	NA	0.176248	NA	NA	NA		EN	0	1	0	FALSE	MDD
ENPEP	NA	NA	0.138782	NA	0.140071	NA		EN,IN	0	2	0	FALSE	MDD
ARHGEF3	0.347827	0.347616	0.345713	0.347408	NA	NA		EN,Oligo,Astro,OPC	0	4	0	FALSE	MDD
TBC1D16	0.0430712	0.0426464	0.0432935	0.0630163	0.0436753	NA	EN,Astro,IN,OPC	Oligo	4	1	0.063016	FALSE	MDD
FAM118A	7.67597e-06	6.55572e-06	7.94274e-06	6.99121e-06	9.1588e-06	1.11075e-05	EN,Oligo,Astro,IN,OPC,Immune		6	0	1	TRUE	MDD
NPFFR2	NA	NA	0.177476	NA	NA	NA		EN	0	1	0	FALSE	MDD
CCNT2-AS1	0.00931489	NA	0.00944104	0.00936516	NA	NA	EN,Oligo,OPC		3	0	0.999999	TRUE	MDD
ENSG00000287083	NA	NA	0.00514263	0.00519943	0.00511492	NA	EN,Oligo,IN		3	0	1	TRUE	MDD
ENSG00000283782	0.028145	NA	0.0278633	0.0279064	0.0285063	NA	EN,Oligo,IN,OPC		4	0	0.999999	FALSE	MDD
DBNDD1	0.169305	NA	0.172529	0.169724	NA	NA		EN,Oligo,OPC	0	3	0	FALSE	MDD
DOK6	0.513531	NA	0.515781	NA	0.510336	0.493717		EN,IN,OPC,Immune	0	4	0	FALSE	MDD
NNT-AS1	0.0103675	0.0103342	0.0105132	NA	0.0104021	0.0103674	EN,Astro,IN,OPC,Immune		5	0	1	FALSE	MDD
ENSG00000287378	0.112541	0.112317	0.112151	0.112351	0.112059	NA		EN,Oligo,Astro,IN,OPC	0	5	0	FALSE	MDD
ENSG00000285802	NA	NA	NA	0.17797	NA	NA		Oligo	0	1	0	FALSE	MDD
ENSG00000260657	NA	0.000316305	0.000326793	0.000321484	0.000326264	NA	EN,Oligo,Astro,IN		4	0	1	TRUE	MDD
ENSG00000254692	0.000275609	0.000225602	0.00023796	0.000230417	0.000230351	NA	EN,Oligo,Astro,IN,OPC		5	0	1	TRUE	MDD
USP31	NA	NA	0.392562	0.385968	0.390734	NA		EN,Oligo,IN	0	3	0	FALSE	MDD
CARMIL1	NA	0.23161	0.249001	0.231568	0.247531	0.233739		EN,Oligo,Astro,IN,Immune	0	5	0	FALSE	MDD
SEC13	0.000508892	0.000501057	0.000509033	0.000500564	0.00049619	0.000528519	EN,Oligo,Astro,IN,OPC,Immune		6	0	1	TRUE	MDD
IFTAP	0.00203667	0.0019577	0.00197768	0.00201252	0.00196774	NA	EN,Oligo,Astro,IN,OPC		5	0	1	TRUE	MDD
PIEZO1	0.411035	0.404573	NA	NA	0.40889	NA		Astro,IN,OPC	0	3	0	FALSE	MDD
NKAIN3	0.553002	0.552278	0.542548	NA	0.544091	NA		EN,Astro,IN,OPC	0	4	0	FALSE	MDD
MPRIP-AS1	0.129665	NA	0.126996	NA	NA	NA		EN,OPC	0	2	0	FALSE	MDD
CHROMR	NA	0.0122153	0.0124246	0.0121348	0.012192	NA	EN,Oligo,Astro,IN		4	0	1	FALSE	MDD
MIR100HG	0.296151	NA	0.29634	0.296038	0.296196	0.2867		EN,Oligo,IN,OPC,Immune	0	5	0	FALSE	MDD
TTLL5	NA	0.0143685	0.0142478	0.014255	0.0142526	0.0141772	EN,Oligo,Astro,IN,Immune		5	0	1	FALSE	MDD
GOLGA2P7	0.0137294	0.0139872	0.0136498	NA	0.0136095	NA	EN,Astro,IN,OPC		4	0	1	FALSE	MDD
GATM	NA	NA	NA	0.00845412	0.00879269	0.00821236	Oligo,IN,Immune		3	0	0.999999	TRUE	MDD
ENSG00000257159	NA	NA	0.178837	NA	NA	NA		EN	0	1	0	FALSE	MDD
MECR	NA	NA	0.0440936	NA	0.0439277	NA	EN,IN		2	0	0.998063	FALSE	MDD
CCDC91	0.0361564	0.0360469	0.0389998	0.0360186	0.0420177	NA	EN,Oligo,Astro,IN,OPC		5	0	1	FALSE	MDD
VAMP8	NA	0.000797344	0.000821056	0.000795396	0.000805607	0.000899085	EN,Oligo,Astro,IN,Immune		5	0	1	TRUE	MDD
SLC4A8	NA	NA	0.30927	0.317892	NA	NA		EN,Oligo	0	2	0	FALSE	MDD
EPHB2	NA	0.658133	0.656188	0.663435	NA	0.655731		EN,Oligo,Astro,Immune	0	4	0	FALSE	MDD
NME7	0.0129489	0.0129081	0.0132249	0.0302295	0.0134158	0.0144801	EN,Oligo,Astro,IN,OPC,Immune		6	0	1	FALSE	MDD
SF1-DT	NA	0.0108766	0.0110292	0.0108236	0.0109027	NA	EN,Oligo,Astro,IN		4	0	1	FALSE	MDD
RNF19B	NA	NA	0.203713	NA	0.20605	NA		EN,IN	0	2	0	FALSE	MDD
ORAI2	0.000105464	8.81329e-05	8.30118e-05	NA	8.31773e-05	9.25757e-05	EN,Astro,IN,OPC,Immune		5	0	1	TRUE	MDD
LINC01085	0.00398715	0.00427444	0.003983	0.00409302	0.00400134	NA	EN,Oligo,Astro,IN,OPC		5	0	1	TRUE	MDD
SERPINE2	NA	0.536456	0.616245	NA	NA	NA		EN,Astro	0	2	0	FALSE	MDD
ENSG00000231794	NA	NA	0.0860265	0.0875689	0.0858308	NA		EN,Oligo,IN	0	3	0	FALSE	MDD
FAM120B	0.0070632	0.0107301	0.00714	0.0071017	0.00716169	0.0067599	EN,Oligo,Astro,IN,OPC,Immune		6	0	1	TRUE	MDD
ANTXR2	0.240364	0.241079	0.240352	0.239835	0.240305	NA		EN,Oligo,Astro,IN,OPC	0	5	0	FALSE	MDD
ENSG00000273674	0.000331866	0.000346168	0.000334534	0.000335166	0.000336262	0.000368425	EN,Oligo,Astro,IN,OPC,Immune		6	0	1	TRUE	MDD
KIAA0319L	NA	NA	0.0296944	NA	0.0297432	NA	EN,IN		2	0	0.999117	FALSE	MDD
ATP6V0E2-AS1	0.138529	0.138402	0.140083	0.138272	0.139906	NA		EN,Oligo,Astro,IN,OPC	0	5	0	FALSE	MDD
ENSG00000260733	0.0151243	0.0155148	0.0150182	0.0152421	0.0150431	NA	EN,Oligo,Astro,IN,OPC		5	0	1	FALSE	MDD
SGO2	0.0406339	0.0407279	0.0409452	0.0408351	NA	NA	EN,Oligo,Astro,OPC		4	0	0.999997	FALSE	MDD
LINC00457	NA	NA	0.0672974	NA	0.0669349	NA		EN,IN	0	2	0	FALSE	MDD
ENSG00000285669	0.000103099	0.000115565	9.23945e-05	9.93075e-05	9.26773e-05	NA	EN,Oligo,Astro,IN,OPC		5	0	1	TRUE	MDD
BCAS1	0.28819	0.28399	NA	0.284478	0.288568	NA		Oligo,Astro,IN,OPC	0	4	0	FALSE	MDD
AKR1C6P	0.0257232	NA	0.0250904	NA	0.0253415	NA	EN,IN,OPC		3	0	0.999984	FALSE	MDD
ENSG00000228737	NA	NA	0.181026	NA	NA	NA		EN	0	1	0	FALSE	MDD
LINC01524	0.0494938	NA	0.0495458	NA	NA	NA	EN,OPC		2	0	0.997548	FALSE	MDD
ENSG00000259048	0.39584	NA	0.399492	0.396443	0.398888	NA		EN,Oligo,IN,OPC	0	4	0	FALSE	MDD
TMEM169	0.0214012	NA	NA	0.0219375	0.0214014	NA	Oligo,IN,OPC		3	0	0.99999	FALSE	MDD
ENSG00000249593	NA	0.0618735	0.0617966	0.0622399	0.062726	NA		EN,Oligo,Astro,IN	0	4	0	FALSE	MDD
CPSF4	NA	0.0331349	NA	0.0330648	NA	NA	Oligo,Astro		2	0	0.998904	FALSE	MDD
H2AZ1-DT	NA	NA	0.0187757	0.0187429	0.0190606	NA	EN,Oligo,IN		3	0	0.999993	FALSE	MDD
ENSG00000251670	0.0534871	NA	0.0497018	NA	0.0496482	NA	EN,IN	OPC	2	1	0.0533551	FALSE	MDD
NABP1	NA	NA	0.082064	NA	0.080604	0.0801172		EN,IN,Immune	0	3	0	FALSE	MDD
ZNF761	0.19737	0.197141	0.197172	0.197117	0.197119	0.190948		EN,Oligo,Astro,IN,OPC,Immune	0	6	0	FALSE	MDD
QRICH2	NA	0.0388933	0.0392679	0.0387359	0.0387149	NA	EN,Oligo,Astro,IN		4	0	0.999998	FALSE	MDD
CD22	NA	NA	NA	0.182061	NA	NA		Oligo	0	1	0	FALSE	MDD
BMERB1	0.0522826	NA	NA	0.051594	0.0521394	NA		Oligo,IN,OPC	0	3	0	FALSE	MDD
ZFPM1-AS1	0.000483226	0.000453929	0.00048342	0.000456643	0.000449534	NA	EN,Oligo,Astro,IN,OPC		5	0	1	TRUE	MDD
TTC5	NA	0.00350258	0.00357609	0.00348418	0.00353141	NA	EN,Oligo,Astro,IN		4	0	1	TRUE	MDD
NIPSNAP1	NA	NA	0.0287484	NA	0.0287238	NA	EN,IN		2	0	0.999174	FALSE	MDD
ENSG00000213315	NA	NA	0.00861934	0.00887114	0.00861161	NA	EN,Oligo,IN		3	0	0.999999	TRUE	MDD
NRIP1	0.415334	NA	0.415557	NA	NA	NA		EN,OPC	0	2	0	FALSE	MDD
HSF2BP	NA	0.183284	NA	NA	NA	NA		Astro	0	1	0	FALSE	MDD
GPAT4	NA	0.183296	NA	NA	NA	NA		Astro	0	1	0	FALSE	MDD
RELA-DT	NA	0.00174345	0.00179676	0.00173334	0.00175617	NA	EN,Oligo,Astro,IN		4	0	1	TRUE	MDD
LRP2BP	0.000789246	0.000774401	0.000792877	0.000776792	0.000817417	NA	EN,Oligo,Astro,IN,OPC		5	0	1	TRUE	MDD
TPTE2P5	0.499764	NA	0.499739	0.499731	0.499746	NA		EN,Oligo,IN,OPC	0	4	0	FALSE	MDD
BCAR1	0.0673129	0.0665126	0.0661904	0.0670021	0.0661613	NA		EN,Oligo,Astro,IN,OPC	0	5	0	FALSE	MDD
ACBD6	NA	0.121297	0.121302	NA	NA	NA		EN,Astro	0	2	0	FALSE	MDD
FRMD3	0.243305	0.243467	NA	0.243285	0.243022	0.243012		Oligo,Astro,IN,OPC,Immune	0	5	0	FALSE	MDD
ENSG00000258407	NA	NA	0.18369	NA	NA	NA		EN	0	1	0	FALSE	MDD
RPL34-DT	9.4911e-06	6.33999e-06	9.40944e-06	6.21052e-06	5.67872e-06	9.78377e-06	EN,Oligo,Astro,IN,OPC,Immune		6	0	1	TRUE	MDD
FAM228B	0.360335	NA	0.362593	0.359445	0.362224	NA		EN,Oligo,IN,OPC	0	4	0	FALSE	MDD
ITGB2-AS1	NA	NA	0.537814	NA	NA	0.606024		EN,Immune	0	2	0	FALSE	MDD
TBC1D9	NA	NA	NA	NA	0.184212	NA		IN	0	1	0	FALSE	MDD
IQCK	NA	0.588568	NA	0.591133	0.578003	NA		Oligo,Astro,IN	0	3	0	FALSE	MDD
PRLR	NA	NA	0.184045	NA	NA	NA		EN	0	1	0	FALSE	MDD
TKT	NA	0.194733	NA	0.195251	NA	0.197201		Oligo,Astro,Immune	0	3	0	FALSE	MDD
GTF2F2	NA	0.508982	NA	NA	NA	0.47709		Astro,Immune	0	2	0	FALSE	MDD
GOLGA6L5P	NA	NA	0.073501	NA	0.0739151	NA		EN,IN	0	2	0	FALSE	MDD
CC2D2B	0.0723795	0.0723194	0.072579	0.0723945	0.0725657	0.0721762		EN,Oligo,Astro,IN,OPC,Immune	0	6	0	FALSE	MDD
ENSG00000232234	NA	NA	0.0109228	0.0109319	0.0111611	NA	EN,Oligo,IN		3	0	0.999999	FALSE	MDD
SMIM12	NA	0.241659	0.239507	0.239299	0.238668	NA		EN,Oligo,Astro,IN	0	4	0	FALSE	MDD
RPL7L1	NA	NA	0.171165	0.173846	0.170759	NA		EN,Oligo,IN	0	3	0	FALSE	MDD
CDC37L1-DT	NA	0.0673223	NA	NA	0.0679684	NA		Astro,IN	0	2	0	FALSE	MDD
ANP32AP1	NA	0.0279982	0.0275779	0.0288777	0.0275859	NA	EN,Oligo,Astro,IN		4	0	0.999999	FALSE	MDD
FAM221A	0.437553	0.434599	0.435747	0.445892	0.435258	NA		EN,Oligo,Astro,IN,OPC	0	5	0	FALSE	MDD
KIF27	0.095562	0.0957695	0.098014	0.0955809	0.0973738	NA		EN,Oligo,Astro,IN,OPC	0	5	0	FALSE	MDD
AP1M2	NA	NA	NA	NA	0.185195	NA		IN	0	1	0	FALSE	MDD
ENSG00000285841	NA	NA	0.18502	NA	NA	NA		EN	0	1	0	FALSE	MDD
ENPP7P4	0.0741879	0.077754	0.0883014	0.0741899	0.0759287	NA		EN,Oligo,Astro,IN,OPC	0	5	0	FALSE	MDD
GRAMD1C	0.00569968	0.0057322	0.00556401	NA	0.00555981	NA	EN,Astro,IN,OPC		4	0	1	TRUE	MDD
NPIPP1	0.000387023	0.000370279	0.000373316	0.000380679	0.00037444	0.000408318	EN,Oligo,Astro,IN,OPC,Immune		6	0	1	TRUE	MDD
BRI3BP	NA	NA	0.475942	0.474226	0.476754	0.478033		EN,Oligo,IN,Immune	0	4	0	FALSE	MDD
VAMP5	NA	0.0369054	NA	0.0368181	NA	NA	Oligo,Astro		2	0	0.998641	FALSE	MDD
ENSG00000225594	NA	NA	0.130371	NA	0.131396	NA		EN,IN	0	2	0	FALSE	MDD
SYNC	NA	NA	NA	NA	0.185779	NA		IN	0	1	0	FALSE	MDD
CPSF6	0.559896	NA	0.519567	0.573243	0.521039	NA		EN,Oligo,IN,OPC	0	4	0	FALSE	MDD
ABCD4	0.126676	NA	NA	0.125629	NA	NA		Oligo,OPC	0	2	0	FALSE	MDD
ACSS1	0.585714	0.58943	0.585497	0.586365	0.585377	NA		EN,Oligo,Astro,IN,OPC	0	5	0	FALSE	MDD
KCTD1	0.187573	0.187925	0.200404	0.187652	0.199	NA		EN,Oligo,Astro,IN,OPC	0	5	0	FALSE	MDD
NAV3	0.0904519	0.0890669	0.0892626	0.0893093	NA	0.0891473		EN,Oligo,Astro,OPC,Immune	0	5	0	FALSE	MDD
PLN	NA	0.266571	0.260864	0.275653	0.261697	NA		EN,Oligo,Astro,IN	0	4	0	FALSE	MDD
ENSG00000286209	NA	NA	NA	NA	0.186073	NA		IN	0	1	0	FALSE	MDD
ENSG00000279314	NA	NA	0.186041	NA	NA	NA		EN	0	1	0	FALSE	MDD
ENSG00000285621	0.51654	0.516518	0.513229	0.516582	0.513677	NA		EN,Oligo,Astro,IN,OPC	0	5	0	FALSE	MDD
ENSG00000258676	NA	NA	0.0954379	NA	0.0948487	NA		EN,IN	0	2	0	FALSE	MDD
SNORD3A	0.00138619	0.00138845	0.00135613	NA	0.00134808	NA	EN,Astro,IN,OPC		4	0	1	TRUE	MDD
ENSG00000275674	0.0104806	0.0103014	0.0107333	0.0102809	0.0103695	NA	EN,Oligo,Astro,IN,OPC		5	0	1	FALSE	MDD
ENSG00000285851	0.00711002	0.00710826	0.00707637	0.00713663	0.00708468	0.00709219	EN,Oligo,Astro,IN,OPC,Immune		6	0	1	TRUE	MDD
APLF	0.186959	NA	NA	NA	NA	NA		OPC	0	1	0	FALSE	MDD
GIT2	NA	NA	NA	NA	0.186776	NA		IN	0	1	0	FALSE	MDD
VPS37A	0.0138508	0.0137495	0.013781	0.0142908	0.0137861	NA	EN,Oligo,Astro,IN,OPC		5	0	1	FALSE	MDD
BEGAIN	NA	0.64526	0.510206	NA	0.5175	NA		EN,Astro,IN	0	3	0	FALSE	MDD
EDIL3	0.215922	NA	0.216841	NA	0.215001	NA		EN,IN,OPC	0	3	0	FALSE	MDD
CERKL	NA	NA	0.186765	NA	NA	NA		EN	0	1	0	FALSE	MDD
INSR	NA	NA	0.0077446	0.00767027	0.00770411	0.00758856	EN,Oligo,IN,Immune		4	0	1	TRUE	MDD
CADM1	0.284608	NA	NA	0.282224	0.285316	NA		Oligo,IN,OPC	0	3	0	FALSE	MDD
NFYC	0.0394031	0.0378113	0.0375803	0.0375883	NA	NA	EN,Oligo,Astro,OPC		4	0	0.999998	FALSE	MDD
LYPLAL1	0.0255473	0.0255501	0.0255962	0.0255882	0.0255897	0.0247416	EN,Oligo,Astro,IN,OPC,Immune		6	0	1	FALSE	MDD
NHSL1	NA	0.187394	NA	NA	NA	NA		Astro	0	1	0	FALSE	MDD
ARV1	0.126606	0.12484	0.125291	NA	NA	NA		EN,Astro,OPC	0	3	0	FALSE	MDD
APIP	1.92315e-05	1.55508e-05	1.3558e-05	1.51738e-05	1.24677e-05	1.98826e-05	EN,Oligo,Astro,IN,OPC,Immune		6	0	1	TRUE	MDD
KCNJ2	NA	NA	0.604007	0.592141	NA	0.620346		EN,Oligo,Immune	0	3	0	FALSE	MDD
ENSG00000285572	0.410755	NA	0.407443	0.411214	0.40793	0.41		EN,Oligo,IN,OPC,Immune	0	5	0	FALSE	MDD
NDUFS5	0.000297724	0.000310252	0.000292792	0.00033616	0.000292509	0.000316787	EN,Oligo,Astro,IN,OPC,Immune		6	0	1	TRUE	MDD
NAA25	NA	0.00179222	0.00180921	0.00189546	0.00179929	NA	EN,Oligo,Astro,IN		4	0	1	TRUE	MDD
MYH15	NA	0.18936	0.19257	0.189182	0.192614	NA		EN,Oligo,Astro,IN	0	4	0	FALSE	MDD
LINC01993	NA	NA	NA	0.187913	NA	NA		Oligo	0	1	0	FALSE	MDD
LINC02666	0.00830328	0.0082926	0.00828544	0.00825255	0.00823574	NA	EN,Oligo,Astro,IN,OPC		5	0	1	TRUE	MDD
DDX55P1	NA	NA	0.116549	0.11956	0.116822	NA		EN,Oligo,IN	0	3	0	FALSE	MDD
PSD4	NA	NA	0.159806	NA	0.160311	0.164539		EN,IN,Immune	0	3	0	FALSE	MDD
ENSG00000272189	NA	NA	0.188452	NA	NA	NA		EN	0	1	0	FALSE	MDD
RESF1	NA	0.0832335	0.0824861	0.0828067	NA	NA		EN,Oligo,Astro	0	3	0	FALSE	MDD
ENSG00000219445	NA	0.0436083	0.0437988	NA	0.0439723	NA	EN,Astro,IN		3	0	0.999916	FALSE	MDD
ENSG00000231964	NA	NA	0.0101284	0.010032	0.0100648	NA	EN,Oligo,IN		3	0	0.999999	FALSE	MDD
SLC7A11	0.0578292	0.057621	0.0566992	0.0566927	NA	NA		EN,Oligo,Astro,OPC	0	4	0	FALSE	MDD
CCDC146	0.682066	NA	0.682908	0.680074	0.683027	0.680737		EN,Oligo,IN,OPC,Immune	0	5	0	FALSE	MDD
CCND3	0.113689	0.114089	0.113413	0.118506	0.114059	NA		EN,Oligo,Astro,IN,OPC	0	5	0	FALSE	MDD
LINC02188	NA	NA	0.18884	NA	NA	NA		EN	0	1	0	FALSE	MDD
ATP6V0A2	0.000415364	0.000410318	0.000408566	0.000419331	NA	0.000392435	EN,Oligo,Astro,OPC,Immune		5	0	1	TRUE	MDD
GALNT6	NA	NA	0.452731	0.478364	NA	NA		EN,Oligo	0	2	0	FALSE	MDD
KRT18P59	NA	NA	0.0732064	NA	0.0728484	NA		EN,IN	0	2	0	FALSE	MDD
ENSG00000230074	NA	NA	NA	0.289688	0.285138	NA		Oligo,IN	0	2	0	FALSE	MDD
ENSG00000286782	NA	0.0374989	0.0369421	NA	0.0370659	NA	EN,Astro,IN		3	0	0.999949	FALSE	MDD
PARD6B	NA	0.000334452	0.000340185	0.000338291	0.000335339	NA	EN,Oligo,Astro,IN		4	0	1	TRUE	MDD
TNFRSF11A	NA	NA	0.189335	NA	NA	NA		EN	0	1	0	FALSE	MDD
TEP1	NA	NA	0.0538129	0.0560381	0.0538783	NA		EN,Oligo,IN	0	3	0	FALSE	MDD
ENSG00000258649	0.211603	NA	NA	0.213762	NA	NA		Oligo,OPC	0	2	0	FALSE	MDD
CCDC28A	0.0157594	0.0157939	0.0158202	0.0158319	0.0158403	NA	EN,Oligo,Astro,IN,OPC		5	0	1	FALSE	MDD
SPATS2L	0.325437	NA	NA	0.343585	0.349522	0.316926		Oligo,IN,OPC,Immune	0	4	0	FALSE	MDD
PPM1N	NA	NA	0.0442117	NA	NA	0.0440464	EN,Immune		2	0	0.998053	FALSE	MDD
ROBO4	NA	0.108449	0.108575	0.111598	NA	NA		EN,Oligo,Astro	0	3	0	FALSE	MDD
CCDC62	NA	0.369007	0.364762	0.368559	0.365368	NA		EN,Oligo,Astro,IN	0	4	0	FALSE	MDD
SCLT1	0.197231	NA	NA	NA	NA	0.190273		OPC,Immune	0	2	0	FALSE	MDD
PPP4R1L	NA	0.0406372	0.0407982	0.0407776	0.0409521	NA	EN,Oligo,Astro,IN		4	0	0.999997	FALSE	MDD
POLR2M	NA	0.0010411	0.00105759	0.00107755	0.00105088	NA	EN,Oligo,Astro,IN		4	0	1	TRUE	MDD
TMEM259	0.000124372	0.00010918	0.000114366	0.000114783	0.000111225	NA	EN,Oligo,Astro,IN,OPC		5	0	1	TRUE	MDD
KIF14	NA	0.0160735	0.0163831	NA	0.0160896	NA	EN,Astro,IN		3	0	0.999996	FALSE	MDD
P2RX4	0.0901242	0.0904241	0.0899685	0.0905929	0.090084	0.0904572		EN,Oligo,Astro,IN,OPC,Immune	0	6	0	FALSE	MDD
LAMA5	0.0473264	0.047564	0.0470322	0.0474088	0.0470648	NA	EN,Oligo,Astro,IN,OPC		5	0	1	FALSE	MDD
TPM2	1.46091e-05	1.66756e-05	1.30439e-05	1.51309e-05	1.30239e-05	1.95794e-05	EN,Oligo,Astro,IN,OPC,Immune		6	0	1	TRUE	MDD
GHRL	NA	0.000513063	0.000550588	0.000515895	0.000520181	0.000496846	EN,Oligo,Astro,IN,Immune		5	0	1	TRUE	MDD
PDXP-DT	NA	NA	NA	NA	0.310543	0.297401		IN,Immune	0	2	0	FALSE	MDD
LRRC27	NA	0.387328	NA	NA	NA	0.395674		Astro,Immune	0	2	0	FALSE	MDD
ENSG00000272822	NA	0.00312972	0.00289386	0.00290533	0.00289887	NA	EN,Oligo,Astro,IN		4	0	1	TRUE	MDD
ATR	NA	0.191435	0.191625	0.191391	0.191624	NA		EN,Oligo,Astro,IN	0	4	0	FALSE	MDD
KNG1	NA	NA	0.190082	NA	NA	NA		EN	0	1	0	FALSE	MDD
ENSG00000231384	NA	NA	0.190384	NA	NA	NA		EN	0	1	0	FALSE	MDD
ZFYVE26	NA	0.0866059	0.0877143	0.0863776	NA	NA		EN,Oligo,Astro	0	3	0	FALSE	MDD
POLR1F	NA	0.00933545	0.00937406	0.00947349	0.00941234	NA	EN,Oligo,Astro,IN		4	0	1	TRUE	MDD
PRKCA-AS1	0.107816	0.107846	0.109606	0.107943	NA	0.108083		EN,Oligo,Astro,OPC,Immune	0	5	0	FALSE	MDD
PDK1	NA	NA	NA	0.433382	NA	0.413187		Oligo,Immune	0	2	0	FALSE	MDD
BMP2	NA	NA	NA	NA	0.190959	NA		IN	0	1	0	FALSE	MDD
WLS	0.644205	0.644466	0.641822	0.644377	0.643301	NA		EN,Oligo,Astro,IN,OPC	0	5	0	FALSE	MDD
ITGB1	NA	0.223848	0.22471	NA	0.224576	0.217661		EN,Astro,IN,Immune	0	4	0	FALSE	MDD
CCDC59	0.0612616	0.060526	0.0608762	0.0605891	0.0607414	NA		EN,Oligo,Astro,IN,OPC	0	5	0	FALSE	MDD
EFHD1	NA	0.105904	NA	0.105256	0.106384	NA		Oligo,Astro,IN	0	3	0	FALSE	MDD
ENSG00000272368	2.58881e-05	2.57909e-05	2.29385e-05	2.98727e-05	2.3965e-05	3.23326e-05	EN,Oligo,Astro,IN,OPC,Immune		6	0	1	TRUE	MDD
CRTC3-AS1	NA	NA	NA	0.190941	NA	NA		Oligo	0	1	0	FALSE	MDD
SCAMP1	NA	0.0159236	0.0155262	NA	0.0154831	0.0153747	EN,Astro,IN,Immune		4	0	1	FALSE	MDD
GTF2H2B	1.19734e-05	9.85997e-06	9.47874e-06	8.96329e-06	8.73197e-06	1.59403e-05	EN,Oligo,Astro,IN,OPC,Immune		6	0	1	TRUE	MDD
FOXJ2	NA	0.0830219	0.0824354	NA	NA	NA		EN,Astro	0	2	0	FALSE	MDD
PLIN5	NA	0.19117	NA	NA	NA	NA		Astro	0	1	0	FALSE	MDD
ZNF483	0.308053	0.305181	0.529523	0.304111	NA	NA		EN,Oligo,Astro,OPC	0	4	0	FALSE	MDD
LINC02519	NA	0.0345173	0.0347617	NA	0.0346868	NA	EN,Astro,IN		3	0	0.999958	FALSE	MDD
MTMR3	0.0273957	0.0271516	0.0281613	0.0270683	0.0272939	NA	EN,Oligo,Astro,IN,OPC		5	0	1	FALSE	MDD
DKK3	0.61419	0.616357	0.467838	NA	0.46973	NA		EN,Astro,IN,OPC	0	4	0	FALSE	MDD
ENSG00000225330	NA	0.199227	0.194922	0.197085	0.195252	NA		EN,Oligo,Astro,IN	0	4	0	FALSE	MDD
ENSG00000239486	NA	0.0664267	NA	NA	0.0669929	NA		Astro,IN	0	2	0	FALSE	MDD
USP3-AS1	NA	NA	0.219817	0.220373	0.221068	0.22235		EN,Oligo,IN,Immune	0	4	0	FALSE	MDD
GFPT1	NA	NA	0.0112629	NA	0.0112611	0.0110034	EN,IN,Immune		3	0	0.999999	FALSE	MDD
RAPGEF4	NA	0.187808	0.190609	0.187546	0.198833	0.234143		EN,Oligo,Astro,IN,Immune	0	5	0	FALSE	MDD
ENSG00000242317	NA	NA	0.192028	NA	NA	NA		EN	0	1	0	FALSE	MDD
CHCHD3	0.188926	NA	NA	0.187117	NA	NA		Oligo,OPC	0	2	0	FALSE	MDD
CBR3	NA	0.00921002	0.00916909	0.00915106	0.00910155	NA	EN,Oligo,Astro,IN		4	0	1	TRUE	MDD
KCTD16	0.211946	0.212284	NA	0.212284	NA	0.212955		Oligo,Astro,OPC,Immune	0	4	0	FALSE	MDD
CD244	NA	NA	0.192589	NA	NA	NA		EN	0	1	0	FALSE	MDD
HMGCL	0.0239571	0.0238332	0.0237445	0.0238744	0.0237707	NA	EN,Oligo,Astro,IN,OPC		5	0	1	FALSE	MDD
MED15	NA	0.198249	0.199996	0.198531	0.199485	NA		EN,Oligo,Astro,IN	0	4	0	FALSE	MDD
ENSG00000260349	0.000177176	0.000176217	0.000187844	0.000175691	0.000177262	0.000272172	EN,Oligo,Astro,IN,OPC,Immune		6	0	1	TRUE	MDD
PIP4K2C	NA	NA	0.193125	0.195697	NA	NA		EN,Oligo	0	2	0	FALSE	MDD
PAK4	NA	0.0487751	0.0486378	0.0487849	0.0485365	NA	EN,Oligo,Astro,IN		4	0	0.999994	FALSE	MDD
CLEC14A	0.339066	NA	NA	0.344488	NA	NA		Oligo,OPC	0	2	0	FALSE	MDD
LIX1-AS1	7.46974e-05	6.90903e-05	7.15769e-05	7.75899e-05	7.0545e-05	7.92058e-05	EN,Oligo,Astro,IN,OPC,Immune		6	0	1	TRUE	MDD
ARNT2	0.591239	NA	0.571941	0.592524	NA	NA		EN,Oligo,OPC	0	3	0	FALSE	MDD
CERS5	1.17215e-05	8.30072e-06	9.60373e-06	9.12221e-06	7.73559e-06	1.30011e-05	EN,Oligo,Astro,IN,OPC,Immune		6	0	1	TRUE	MDD
RELCH	NA	0.106983	0.107641	NA	0.107508	NA		EN,Astro,IN	0	3	0	FALSE	MDD
PLD2	NA	0.618567	0.620124	0.619378	0.620222	0.619771		EN,Oligo,Astro,IN,Immune	0	5	0	FALSE	MDD
FRMD4A	0.576142	0.578745	0.577118	0.579155	0.583011	NA		EN,Oligo,Astro,IN,OPC	0	5	0	FALSE	MDD
DNAH10	NA	0.113945	0.111744	0.113573	0.111814	NA		EN,Oligo,Astro,IN	0	4	0	FALSE	MDD
SPATA5L1	NA	NA	0.0416037	0.041522	NA	NA	EN,Oligo		2	0	0.998273	FALSE	MDD
PLEKHF2	NA	0.161217	NA	NA	NA	0.162194		Astro,Immune	0	2	0	FALSE	MDD
LSS	0.178739	0.178753	0.178666	0.178911	0.17868	0.178036		EN,Oligo,Astro,IN,OPC,Immune	0	6	0	FALSE	MDD
IGSF5	NA	0.121202	0.112388	NA	0.112509	NA		EN,Astro,IN	0	3	0	FALSE	MDD
PCNT	NA	0.171667	0.172707	0.17144	0.173219	NA		EN,Oligo,Astro,IN	0	4	0	FALSE	MDD
RASGRP3	NA	NA	NA	0.0363811	NA	0.0356936	Oligo,Immune		2	0	0.998701	FALSE	MDD
RUFY4	0.477091	0.462326	NA	NA	NA	NA		Astro,OPC	0	2	0	FALSE	MDD
ENSG00000273319	NA	NA	0.601077	NA	NA	NA		EN	0	1	0	FALSE	MDD
ENSG00000279983	0.206521	0.206597	0.209506	NA	0.209216	NA		EN,Astro,IN,OPC	0	4	0	FALSE	MDD
CDK11B	NA	NA	NA	0.330333	0.340675	NA		Oligo,IN	0	2	0	FALSE	MDD
SENP1	0.0692971	NA	NA	0.0695844	NA	NA		Oligo,OPC	0	2	0	FALSE	MDD
FASTKD2	NA	0.0251356	0.0249762	0.0251179	0.0250665	NA	EN,Oligo,Astro,IN		4	0	1	FALSE	MDD
SENP7	NA	0.0286816	0.0289903	0.0286713	0.0288211	0.0294122	EN,Oligo,Astro,IN,Immune		5	0	1	FALSE	MDD
SRP54	0.46087	0.461433	0.606648	0.471207	0.603871	NA		EN,Oligo,Astro,IN,OPC	0	5	0	FALSE	MDD
TTC6	0.279055	NA	0.280988	0.280022	NA	NA		EN,Oligo,OPC	0	3	0	FALSE	MDD
ENSG00000285696	0.0018561	0.00181658	0.00182977	0.00193546	0.0018224	NA	EN,Oligo,Astro,IN,OPC		5	0	1	TRUE	MDD
PHC2-AS1	NA	NA	0.194834	NA	NA	NA		EN	0	1	0	FALSE	MDD
AKIRIN1	NA	0.0139884	NA	0.0142455	0.0141212	NA	Oligo,Astro,IN		3	0	0.999997	FALSE	MDD
ENSG00000251615	NA	0.307626	0.305647	0.310109	NA	NA		EN,Oligo,Astro	0	3	0	FALSE	MDD
ENSG00000287045	NA	NA	0.114174	NA	0.11349	NA		EN,IN	0	2	0	FALSE	MDD
FZD10-AS1	0.195737	NA	NA	NA	NA	NA		OPC	0	1	0	FALSE	MDD
LINC01948	NA	0.0220035	0.0223978	NA	0.022027	NA	EN,Astro,IN		3	0	0.999989	FALSE	MDD
RDM1P2	NA	NA	0.195628	NA	NA	NA		EN	0	1	0	FALSE	MDD
PCNX1	0.000137695	0.000136867	0.000146573	0.000134173	0.000134452	NA	EN,Oligo,Astro,IN,OPC		5	0	1	TRUE	MDD
CLEC19A	NA	NA	0.0409289	NA	0.0409419	0.0449959	EN,IN,Immune		3	0	0.999925	FALSE	MDD
PIGF	4.52551e-05	3.86024e-05	3.51568e-05	3.69809e-05	3.59481e-05	4.13451e-05	EN,Oligo,Astro,IN,OPC,Immune		6	0	1	TRUE	MDD
ENSG00000236924	0.443608	0.444068	0.453259	0.444764	0.454298	NA		EN,Oligo,Astro,IN,OPC	0	5	0	FALSE	MDD
KRI1	NA	0.0605703	0.0604682	0.0613098	0.0604228	0.0614631		EN,Oligo,Astro,IN,Immune	0	5	0	FALSE	MDD
ENSG00000250990	0.206104	NA	NA	0.204783	0.207046	NA		Oligo,IN,OPC	0	3	0	FALSE	MDD
LINC00923	0.106408	0.106351	0.106272	0.106306	0.106708	0.105849		EN,Oligo,Astro,IN,OPC,Immune	0	6	0	FALSE	MDD
PRKD2	0.0313641	0.0316458	0.0313269	NA	0.0313334	0.0317239	EN,Astro,IN,OPC,Immune		5	0	1	FALSE	MDD
LRIG3	NA	0.146924	0.144999	0.145033	0.148459	NA		EN,Oligo,Astro,IN	0	4	0	FALSE	MDD
C12orf4	NA	NA	0.19642	NA	NA	NA		EN	0	1	0	FALSE	MDD
SRP72P2	NA	NA	NA	0.196503	NA	NA		Oligo	0	1	0	FALSE	MDD
RAF1	NA	NA	0.546003	0.534653	0.544785	NA		EN,Oligo,IN	0	3	0	FALSE	MDD
ABCA7	NA	NA	0.0509879	0.0508421	NA	NA		EN,Oligo	0	2	0	FALSE	MDD
ENSG00000229160	NA	NA	0.19667	NA	NA	NA		EN	0	1	0	FALSE	MDD
ZNF606	NA	NA	0.252241	0.256404	NA	NA		EN,Oligo	0	2	0	FALSE	MDD
DPP7	0.00146432	NA	0.00140831	0.00139131	0.00140383	0.00135322	EN,Oligo,IN,OPC,Immune		5	0	1	TRUE	MDD
COLEC12	NA	0.113272	NA	0.112451	0.113081	0.109457		Oligo,Astro,IN,Immune	0	4	0	FALSE	MDD
C4orf45	NA	0.0568906	0.0568923	0.0563056	NA	0.0548106		EN,Oligo,Astro,Immune	0	4	0	FALSE	MDD
ENSG00000263657	NA	NA	NA	0.196938	NA	NA		Oligo	0	1	0	FALSE	MDD
EPSTI1	NA	0.667739	0.669877	NA	0.669594	0.667903		EN,Astro,IN,Immune	0	4	0	FALSE	MDD
SSH1	NA	0.539715	0.58948	NA	NA	NA		EN,Astro	0	2	0	FALSE	MDD
SLC19A2	NA	0.191365	0.191671	0.191938	NA	0.192298		EN,Oligo,Astro,Immune	0	4	0	FALSE	MDD
ENSG00000230333	0.27771	0.277869	0.27798	NA	0.278109	NA		EN,Astro,IN,OPC	0	4	0	FALSE	MDD
VHL	0.224948	NA	0.22608	0.224627	0.227089	NA		EN,Oligo,IN,OPC	0	4	0	FALSE	MDD
ENSG00000259805	NA	NA	NA	0.197546	NA	NA		Oligo	0	1	0	FALSE	MDD
ENSG00000254302	NA	0.014262	0.0143238	NA	0.0143487	NA	EN,Astro,IN		3	0	0.999997	FALSE	MDD
LINC01703	NA	NA	0.19769	NA	NA	NA		EN	0	1	0	FALSE	MDD
ENSG00000205035	NA	NA	0.0375872	NA	0.0376322	NA	EN,IN		2	0	0.998586	FALSE	MDD
TNFAIP8L3	NA	0.156807	0.151684	0.151548	NA	NA		EN,Oligo,Astro	0	3	0	FALSE	MDD
CLIP2	NA	0.0185578	0.0185263	0.0185946	0.0185925	0.0193686	EN,Oligo,Astro,IN,Immune		5	0	1	FALSE	MDD
SLC14A2-AS1	NA	NA	0.0804336	NA	0.0800776	NA		EN,IN	0	2	0	FALSE	MDD
ENSG00000248932	0.00078147	NA	0.000776319	0.000784089	0.00076164	0.00075829	EN,Oligo,IN,OPC,Immune		5	0	1	TRUE	MDD
CNN3	NA	NA	0.31452	0.309141	0.308649	NA		EN,Oligo,IN	0	3	0	FALSE	MDD
LGALS1	NA	NA	NA	0.19843	NA	NA		Oligo	0	1	0	FALSE	MDD
NUBP1	NA	NA	0.198561	NA	NA	NA		EN	0	1	0	FALSE	MDD
ACTN1	NA	0.209509	0.211915	NA	NA	NA		EN,Astro	0	2	0	FALSE	MDD
ENSG00000259732	NA	NA	NA	0.198597	NA	NA		Oligo	0	1	0	FALSE	MDD
BRF1	NA	NA	0.0499418	NA	0.0498215	NA	EN,IN		2	0	0.997512	FALSE	MDD
RASA4B	0.332163	0.332771	0.333006	0.333487	0.332584	0.323893		EN,Oligo,Astro,IN,OPC,Immune	0	6	0	FALSE	MDD
EYS	NA	NA	0.232106	0.234244	0.233052	NA		EN,Oligo,IN	0	3	0	FALSE	MDD
SENP2	NA	NA	0.0918981	NA	0.0923668	NA		EN,IN	0	2	0	FALSE	MDD
KDM2B	NA	NA	0.412225	0.417617	NA	0.417403		EN,Oligo,Immune	0	3	0	FALSE	MDD
ZNF853	NA	NA	0.199006	NA	NA	NA		EN	0	1	0	FALSE	MDD
PLCG1	NA	NA	NA	0.199032	NA	NA		Oligo	0	1	0	FALSE	MDD
DNMBP	0.272435	0.272255	0.273182	NA	0.271804	0.269656		EN,Astro,IN,OPC,Immune	0	5	0	FALSE	MDD
ENSG00000285000	NA	0.00300767	0.00295346	0.00297452	0.00297476	NA	EN,Oligo,Astro,IN		4	0	1	TRUE	MDD
ZNF611	0.0116895	0.0117281	0.0116789	0.0117342	NA	0.011767	EN,Oligo,Astro,OPC,Immune		5	0	1	FALSE	MDD
WASHC1	0.000726778	0.000732956	0.00073884	0.000721636	0.000735001	0.000732772	EN,Oligo,Astro,IN,OPC,Immune		6	0	1	TRUE	MDD
SNRNP35	NA	0.000143751	0.000143817	0.000143709	0.000139684	0.000139919	EN,Oligo,Astro,IN,Immune		5	0	1	TRUE	MDD
PDC	0.000220465	0.00020432	0.00020039	0.000226537	0.000200416	NA	EN,Oligo,Astro,IN,OPC		5	0	1	TRUE	MDD
XRCC3	NA	0.0133436	0.0133141	NA	NA	0.0133603	EN,Astro,Immune		3	0	0.999998	FALSE	MDD
ENSG00000254343	NA	NA	0.646183	0.626597	0.6654	NA		EN,Oligo,IN	0	3	0	FALSE	MDD
DPH5	NA	NA	0.199737	NA	NA	NA		EN	0	1	0	FALSE	MDD
ENSG00000259088	NA	NA	0.199824	NA	NA	NA		EN	0	1	0	FALSE	MDD
RPL32P3	0.00145911	0.00142981	0.00144832	0.001446	0.00145347	NA	EN,Oligo,Astro,IN,OPC		5	0	1	TRUE	MDD
ENSG00000261235	0.236499	0.236405	0.235703	0.236599	0.235871	NA		EN,Oligo,Astro,IN,OPC	0	5	0	FALSE	MDD
HACD1	0.421608	0.421942	0.421993	0.42222	0.422121	NA		EN,Oligo,Astro,IN,OPC	0	5	0	FALSE	MDD
RHOH	NA	NA	NA	NA	NA	0.198783		Immune	0	1	0	FALSE	MDD
C4orf47	NA	NA	0.301951	0.597404	0.304832	NA		EN,Oligo,IN	0	3	0	FALSE	MDD
FAM189A2	0.56366	0.563825	0.564267	0.56402	0.563219	NA		EN,Oligo,Astro,IN,OPC	0	5	0	FALSE	MDD
ID3	NA	NA	NA	0.200459	NA	NA		Oligo	0	1	0	FALSE	MDD
CTSH	NA	0.0287925	0.0287885	NA	0.0295775	0.0279766	EN,Astro,IN,Immune		4	0	0.999999	FALSE	MDD
ENSG00000287756	0.0806565	NA	0.0806391	0.0825611	0.0803258	NA		EN,Oligo,IN,OPC	0	4	0	FALSE	MDD
TMEM39B	NA	NA	NA	0.0834808	0.0831803	NA		Oligo,IN	0	2	0	FALSE	MDD
TMEM218	NA	NA	0.102404	NA	0.101883	NA		EN,IN	0	2	0	FALSE	MDD
GNAL	NA	0.663646	0.661421	NA	0.676539	NA		EN,Astro,IN	0	3	0	FALSE	MDD
CYP1B1	0.192452	0.191862	0.295971	NA	0.220392	NA		EN,Astro,IN,OPC	0	4	0	FALSE	MDD
EXOSC8	NA	NA	NA	0.200837	NA	NA		Oligo	0	1	0	FALSE	MDD
ELOVL7	0.608387	0.608366	0.60794	0.608576	0.607949	NA		EN,Oligo,Astro,IN,OPC	0	5	0	FALSE	MDD
CSRP2	NA	0.518756	0.527612	NA	0.574095	NA		EN,Astro,IN	0	3	0	FALSE	MDD
ACAN	0.42946	NA	0.434499	NA	0.432536	NA		EN,IN,OPC	0	3	0	FALSE	MDD
GBP1P1	NA	NA	0.107587	NA	0.107024	NA		EN,IN	0	2	0	FALSE	MDD
RPL32P26	NA	NA	0.0192214	0.0194302	0.0193016	NA	EN,Oligo,IN		3	0	0.999993	FALSE	MDD
NPFFR1	NA	0.389092	NA	0.395515	0.386989	NA		Oligo,Astro,IN	0	3	0	FALSE	MDD
POC1B	0.196044	0.196023	0.195839	0.195955	0.195782	0.195934		EN,Oligo,Astro,IN,OPC,Immune	0	6	0	FALSE	MDD
ITPR3	NA	NA	0.614889	NA	0.576178	NA		EN,IN	0	2	0	FALSE	MDD
RANBP3	NA	0.401888	0.408828	NA	NA	0.402951		EN,Astro,Immune	0	3	0	FALSE	MDD
CHL1	0.669657	0.669748	0.670581	NA	0.670362	NA		EN,Astro,IN,OPC	0	4	0	FALSE	MDD
CD96	0.141034	NA	0.141881	0.140579	NA	NA		EN,Oligo,OPC	0	3	0	FALSE	MDD
TOB2	NA	NA	NA	0.201847	NA	NA		Oligo	0	1	0	FALSE	MDD
ENSG00000271763	NA	NA	0.343614	0.337275	NA	NA		EN,Oligo	0	2	0	FALSE	MDD
LINC01340	0.000523218	0.000521525	0.000533344	0.00051058	0.000517214	NA	EN,Oligo,Astro,IN,OPC		5	0	1	TRUE	MDD
POGZ	NA	NA	0.0151056	0.0152261	0.0151945	NA	EN,Oligo,IN		3	0	0.999997	FALSE	MDD
ENSG00000286109	NA	NA	0.0144082	0.0145964	0.0144501	NA	EN,Oligo,IN		3	0	0.999997	FALSE	MDD
CFAP97	0.0065751	0.00665194	0.0065678	0.0066177	0.00662399	0.00639533	EN,Oligo,Astro,IN,OPC,Immune		6	0	1	TRUE	MDD
DPY19L1	0.0270745	NA	0.0271334	0.0270477	0.0271474	0.0273007	EN,Oligo,IN,OPC,Immune		5	0	1	FALSE	MDD
HORMAD1	NA	NA	0.0472554	NA	0.0473524	NA	EN,IN		2	0	0.997762	FALSE	MDD
ANGPTL3	NA	NA	NA	NA	0.2026	NA		IN	0	1	0	FALSE	MDD
ENSG00000253116	0.360598	0.354765	NA	NA	NA	NA		Astro,OPC	0	2	0	FALSE	MDD
CTSS	NA	0.032925	0.0328772	0.0382128	0.0328054	NA	EN,Oligo,Astro,IN		4	0	0.999999	FALSE	MDD
HSF2	0.508152	0.507214	0.511394	NA	0.511006	0.496121		EN,Astro,IN,OPC,Immune	0	5	0	FALSE	MDD
RFTN1	NA	0.389372	0.389279	NA	0.389247	0.388696		EN,Astro,IN,Immune	0	4	0	FALSE	MDD
SLC36A4	0.00111258	0.00112064	0.0011122	0.00114912	0.00111561	0.00114553	EN,Oligo,Astro,IN,OPC,Immune		6	0	1	TRUE	MDD
TUBG1	0.0207759	0.0204307	0.0204027	0.0203433	0.0203708	NA	EN,Oligo,Astro,IN,OPC		5	0	1	FALSE	MDD
MBOAT2	0.136338	0.135354	NA	NA	NA	NA		Astro,OPC	0	2	0	FALSE	MDD
LINC01649	NA	NA	0.0413036	0.041379	NA	NA	EN,Oligo		2	0	0.998291	FALSE	MDD
PANK2	NA	0.00406168	0.00405371	0.00402062	NA	0.00403619	EN,Oligo,Astro,Immune		4	0	1	TRUE	MDD
POLR1C	NA	0.0111515	NA	0.0111126	0.0113957	NA	Oligo,Astro,IN		3	0	0.999999	FALSE	MDD
CD59	NA	0.203034	NA	NA	NA	NA		Astro	0	1	0	FALSE	MDD
ENSG00000225313	NA	NA	0.203082	NA	NA	NA		EN	0	1	0	FALSE	MDD
TIMP2	NA	NA	0.62498	0.591168	NA	0.569947		EN,Oligo,Immune	0	3	0	FALSE	MDD
ENSG00000259953	0.0427248	NA	0.0421978	NA	0.0427381	NA	EN,IN,OPC		3	0	0.999923	FALSE	MDD
TMEM171	NA	NA	0.345681	0.339365	NA	NA		EN,Oligo	0	2	0	FALSE	MDD
ENSG00000238142	NA	NA	0.050404	NA	0.0503012	NA		EN,IN	0	2	0	FALSE	MDD
CAV2	NA	NA	0.322055	0.316774	NA	NA		EN,Oligo	0	2	0	FALSE	MDD
NBPF10	0.5579	NA	NA	0.534245	NA	NA		Oligo,OPC	0	2	0	FALSE	MDD
ENSG00000286379	NA	NA	0.20347	NA	NA	NA		EN	0	1	0	FALSE	MDD
POLK	0.0386966	NA	0.0388822	0.0388952	NA	NA	EN,Oligo,OPC		3	0	0.999941	FALSE	MDD
PRKG1-AS1	NA	0.23325	NA	0.231253	0.232474	NA		Oligo,Astro,IN	0	3	0	FALSE	MDD
C1QL1	0.121667	0.121575	NA	NA	0.121142	NA		Astro,IN,OPC	0	3	0	FALSE	MDD
TTC32	NA	NA	0.13704	NA	0.136735	0.133269		EN,IN,Immune	0	3	0	FALSE	MDD
RAB5B	NA	0.203872	NA	NA	NA	NA		Astro	0	1	0	FALSE	MDD
NUP50-DT	0.0952225	0.0962663	0.0961572	0.0952387	0.0952233	0.0944561		EN,Oligo,Astro,IN,OPC,Immune	0	6	0	FALSE	MDD
ENSG00000286887	NA	NA	NA	0.203968	NA	NA		Oligo	0	1	0	FALSE	MDD
ENSG00000264015	0.293643	NA	0.293909	NA	0.292312	NA		EN,IN,OPC	0	3	0	FALSE	MDD
HIBCH	0.000306852	0.000298262	0.000301978	0.00029841	0.000304191	0.000386826	EN,Oligo,Astro,IN,OPC,Immune		6	0	1	TRUE	MDD
IL1R1	NA	NA	NA	NA	0.561495	NA		IN	0	1	0	FALSE	MDD
ATXN1L	NA	NA	NA	0.20423	NA	NA		Oligo	0	1	0	FALSE	MDD
HTT-AS	0.000876261	0.00086993	0.000902296	0.000857275	0.000864249	NA	EN,Oligo,Astro,IN,OPC		5	0	1	TRUE	MDD
ENSG00000269148	NA	0.20428	NA	NA	NA	NA		Astro	0	1	0	FALSE	MDD
POLD3	0.000911228	0.000904026	0.000892854	0.000950281	0.000890913	NA	EN,Oligo,Astro,IN,OPC		5	0	1	TRUE	MDD
GOPC	NA	NA	0.113786	NA	0.114402	NA		EN,IN	0	2	0	FALSE	MDD
C19orf44	0.121011	NA	0.121051	0.121663	0.121154	NA		EN,Oligo,IN,OPC	0	4	0	FALSE	MDD
UPK1A-AS1	NA	NA	0.204413	NA	NA	NA		EN	0	1	0	FALSE	MDD
HDDC2	0.00132725	0.00139985	0.00132557	0.00132089	0.00132585	0.00135486	EN,Oligo,Astro,IN,OPC,Immune		6	0	1	TRUE	MDD
TMEM179B	NA	NA	0.20461	NA	NA	NA		EN	0	1	0	FALSE	MDD
ENSG00000229607	NA	NA	NA	NA	0.204892	NA		IN	0	1	0	FALSE	MDD
SPTBN1	0.331649	0.330559	NA	0.333533	NA	NA		Oligo,Astro,OPC	0	3	0	FALSE	MDD
ACTL6B	NA	NA	0.0527833	NA	0.0526698	NA		EN,IN	0	2	0	FALSE	MDD
ENSG00000274422	NA	NA	NA	0.11652	NA	0.116726		Oligo,Immune	0	2	0	FALSE	MDD
TANC2	NA	0.62092	0.55615	NA	NA	NA		EN,Astro	0	2	0	FALSE	MDD
CDO1	NA	0.275834	0.265999	0.267163	NA	NA		EN,Oligo,Astro	0	3	0	FALSE	MDD
OTUD6B-AS1	1.82798e-05	1.65757e-05	1.56955e-05	1.6499e-05	1.53851e-05	1.97714e-05	EN,Oligo,Astro,IN,OPC,Immune		6	0	1	TRUE	MDD
RAB33B-AS1	NA	NA	0.0579385	0.0585629	0.05797	0.0626524		EN,Oligo,IN,Immune	0	4	0	FALSE	MDD
CACNA2D3	0.273488	0.270379	NA	NA	NA	NA		Astro,OPC	0	2	0	FALSE	MDD
RNASEH1P2	NA	NA	0.205526	NA	NA	NA		EN	0	1	0	FALSE	MDD
GPD1L	NA	NA	0.0121384	0.0123905	0.0121778	0.0120687	EN,Oligo,IN,Immune		4	0	1	FALSE	MDD
SMARCE1	NA	NA	0.0898718	NA	0.0902708	NA		EN,IN	0	2	0	FALSE	MDD
ENSG00000258560	0.0607058	NA	0.0601382	NA	NA	NA		EN,OPC	0	2	0	FALSE	MDD
ENSG00000285622	NA	NA	0.426744	0.42238	0.426383	NA		EN,Oligo,IN	0	3	0	FALSE	MDD
GUSBP17	0.000257711	0.000241563	0.00025309	0.000249781	0.000242668	0.000237996	EN,Oligo,Astro,IN,OPC,Immune		6	0	1	TRUE	MDD
ENSG00000270804	0.000126663	0.000115474	0.000111507	0.000115201	0.000111323	NA	EN,Oligo,Astro,IN,OPC		5	0	1	TRUE	MDD
MVB12B	0.132583	0.13258	0.133285	0.132715	0.133276	0.13328		EN,Oligo,Astro,IN,OPC,Immune	0	6	0	FALSE	MDD
ENSG00000286953	NA	NA	0.14285	0.140684	0.141177	NA		EN,Oligo,IN	0	3	0	FALSE	MDD
ENSG00000260041	NA	NA	NA	0.206558	NA	NA		Oligo	0	1	0	FALSE	MDD
ENSG00000259995	NA	NA	0.054982	0.0574692	0.0549819	NA		EN,Oligo,IN	0	3	0	FALSE	MDD
ZNF14	0.000998751	0.00099207	0.0010097	0.00102576	0.000992671	0.00102672	EN,Oligo,Astro,IN,OPC,Immune		6	0	1	TRUE	MDD
SYT10	NA	NA	0.206739	NA	NA	NA		EN	0	1	0	FALSE	MDD
FAM102A	0.025185	0.0246794	NA	NA	0.0248195	NA	Astro,IN,OPC		3	0	0.999985	FALSE	MDD
SUSD6	NA	NA	NA	NA	NA	0.205517		Immune	0	1	0	FALSE	MDD
ENSG00000272426	NA	NA	0.206786	NA	NA	NA		EN	0	1	0	FALSE	MDD
BACH1	NA	0.117674	NA	0.117519	NA	0.119289		Oligo,Astro,Immune	0	3	0	FALSE	MDD
KDM4D	NA	NA	0.126159	0.125355	NA	NA		EN,Oligo	0	2	0	FALSE	MDD
TICAM2	NA	NA	0.207026	NA	NA	NA		EN	0	1	0	FALSE	MDD
KCTD2	NA	NA	0.375403	NA	0.381077	NA		EN,IN	0	2	0	FALSE	MDD
COPS8	NA	NA	0.0200174	0.0198654	0.0199126	NA	EN,Oligo,IN		3	0	0.999992	FALSE	MDD
ENSG00000224789	NA	NA	NA	0.207145	NA	NA		Oligo	0	1	0	FALSE	MDD
ZBTB8A	NA	NA	0.010407	0.0104047	0.0104632	NA	EN,Oligo,IN		3	0	0.999999	FALSE	MDD
ANKRD65	NA	0.00188202	0.00185726	0.0018757	0.00186448	NA	EN,Oligo,Astro,IN		4	0	1	TRUE	MDD
EXOC3	0.0462998	0.0463032	0.046477	0.046408	0.0463512	0.0451399	EN,Oligo,Astro,IN,OPC,Immune		6	0	1	FALSE	MDD
ENSG00000259336	NA	0.177768	NA	0.179002	NA	NA		Oligo,Astro	0	2	0	FALSE	MDD
HIF3A	0.11614	0.116088	0.116541	NA	0.116187	NA		EN,Astro,IN,OPC	0	4	0	FALSE	MDD
LINC01007	NA	NA	0.207548	NA	NA	NA		EN	0	1	0	FALSE	MDD
HAVCR1	NA	NA	0.011315	NA	0.0112239	0.0111979	EN,IN,Immune		3	0	0.999999	FALSE	MDD
MYO18A	NA	NA	NA	0.158212	NA	0.158874		Oligo,Immune	0	2	0	FALSE	MDD
ENSG00000259053	NA	NA	0.246189	0.299645	0.246588	NA		EN,Oligo,IN	0	3	0	FALSE	MDD
LRPAP1	NA	NA	0.207676	NA	NA	NA		EN	0	1	0	FALSE	MDD
DCC	0.638883	NA	0.648708	0.641935	0.654693	NA		EN,Oligo,IN,OPC	0	4	0	FALSE	MDD
SMARCD2	0.11284	0.120457	0.112047	NA	NA	0.112339		EN,Astro,OPC,Immune	0	4	0	FALSE	MDD
ALG5	0.0833517	NA	0.0824306	NA	NA	NA		EN,OPC	0	2	0	FALSE	MDD
PTPN12	0.00521375	0.00521439	0.00520843	0.00520718	0.00520262	0.0051863	EN,Oligo,Astro,IN,OPC,Immune		6	0	1	TRUE	MDD
TMEM128	NA	0.00117397	0.00117825	0.00121018	0.00117972	NA	EN,Oligo,Astro,IN		4	0	1	TRUE	MDD
USP35	NA	0.323012	0.309708	NA	0.310602	NA		EN,Astro,IN	0	3	0	FALSE	MDD
ZNF876P	0.0216087	0.0216765	0.0216352	0.0216985	0.0216715	NA	EN,Oligo,Astro,IN,OPC		5	0	1	FALSE	MDD
VPS37B	NA	NA	0.208229	NA	NA	NA		EN	0	1	0	FALSE	MDD
FAM126B	NA	NA	0.0206815	0.0208901	0.0207561	NA	EN,Oligo,IN		3	0	0.999991	FALSE	MDD
THEGL	NA	NA	0.0204832	0.0201688	0.0201552	NA	EN,Oligo,IN		3	0	0.999992	FALSE	MDD
RASGRP3-AS1	NA	NA	0.278142	0.274607	NA	NA		EN,Oligo	0	2	0	FALSE	MDD
ADD1	NA	NA	NA	NA	NA	0.207058		Immune	0	1	0	FALSE	MDD
ZCCHC4	NA	NA	0.256423	NA	0.258792	NA		EN,IN	0	2	0	FALSE	MDD
LHFPL5	NA	NA	NA	NA	0.20887	NA		IN	0	1	0	FALSE	MDD
PDE1B	NA	NA	0.162786	NA	0.163839	NA		EN,IN	0	2	0	FALSE	MDD
SYNDIG1	NA	0.357238	0.355195	0.356664	NA	0.356411		EN,Oligo,Astro,Immune	0	4	0	FALSE	MDD
ZNF840P	NA	NA	0.254421	NA	0.252179	NA		EN,IN	0	2	0	FALSE	MDD
LINC02063	NA	NA	0.208796	NA	NA	NA		EN	0	1	0	FALSE	MDD
ENSG00000270087	NA	0.224362	0.224898	NA	NA	0.218963		EN,Astro,Immune	0	3	0	FALSE	MDD
ENSG00000251448	NA	0.0605093	NA	0.0603494	NA	NA		Oligo,Astro	0	2	0	FALSE	MDD
COL8A1	0.263226	0.269018	0.260632	NA	NA	NA		EN,Astro,OPC	0	3	0	FALSE	MDD
SLC47A1P1	NA	NA	0.0518461	NA	0.0517571	NA		EN,IN	0	2	0	FALSE	MDD
ENSG00000259720	NA	NA	NA	0.208968	NA	NA		Oligo	0	1	0	FALSE	MDD
BLM	0.148804	NA	NA	0.150157	0.149174	NA		Oligo,IN,OPC	0	3	0	FALSE	MDD
CCT6B	0.0172271	0.0171855	0.0173768	0.0171585	0.0172829	NA	EN,Oligo,Astro,IN,OPC		5	0	1	FALSE	MDD
GRTP1	0.247769	NA	NA	0.245462	NA	NA		Oligo,OPC	0	2	0	FALSE	MDD
ENSG00000278654	NA	NA	0.0461743	NA	0.0462349	NA	EN,IN		2	0	0.997865	FALSE	MDD
TIMMDC1	0.58781	0.549304	0.548154	NA	0.588694	NA		EN,Astro,IN,OPC	0	4	0	FALSE	MDD
NPTX1	NA	NA	0.584115	NA	0.620925	NA		EN,IN	0	2	0	FALSE	MDD
SUGT1P4-STRA6LP-CCDC180	NA	0.675613	0.654565	0.673942	NA	NA		EN,Oligo,Astro	0	3	0	FALSE	MDD
MAP2K5	4.91282e-05	5.14171e-05	4.88489e-05	4.63926e-05	4.74524e-05	5.22572e-05	EN,Oligo,Astro,IN,OPC,Immune		6	0	1	TRUE	MDD
ENSG00000287242	NA	NA	0.505201	0.529157	0.50675	0.536607		EN,Oligo,IN,Immune	0	4	0	FALSE	MDD
NCOA5	NA	NA	0.0729512	NA	0.0731973	NA		EN,IN	0	2	0	FALSE	MDD
ADORA1	NA	0.0904689	NA	0.0914343	0.0905038	0.0905313		Oligo,Astro,IN,Immune	0	4	0	FALSE	MDD
SLC29A1	0.294455	NA	0.287605	NA	NA	NA		EN,OPC	0	2	0	FALSE	MDD
GALNT1	0.0150274	0.0150685	0.0150025	0.0150415	0.0150006	0.0146342	EN,Oligo,Astro,IN,OPC,Immune		6	0	1	FALSE	MDD
LRFN5	0.146683	0.148432	0.146507	NA	0.146106	NA		EN,Astro,IN,OPC	0	4	0	FALSE	MDD
MXI1	0.0390476	0.0391059	0.0391532	0.0396743	0.0390681	NA	EN,Oligo,Astro,IN,OPC		5	0	1	FALSE	MDD
KRTAP5-7	NA	NA	0.0630512	NA	0.0632243	NA		EN,IN	0	2	0	FALSE	MDD
ENSG00000240710	0.000969745	0.000953378	0.000947954	NA	0.000958348	NA	EN,Astro,IN,OPC		4	0	1	TRUE	MDD
TUBA5P	NA	0.0251849	0.025046	NA	0.025191	NA	EN,Astro,IN		3	0	0.999984	FALSE	MDD
ICA1	0.59581	NA	0.605169	NA	0.604156	0.59408		EN,IN,OPC,Immune	0	4	0	FALSE	MDD
ENSG00000288002	NA	0.0168364	0.0167415	0.0168709	0.0167888	NA	EN,Oligo,Astro,IN		4	0	1	FALSE	MDD
ENSG00000286100	NA	NA	0.0110167	0.0109616	0.0109724	NA	EN,Oligo,IN		3	0	0.999999	FALSE	MDD
ENSG00000226332	NA	NA	0.113671	NA	0.113137	NA		EN,IN	0	2	0	FALSE	MDD
ENSG00000279159	NA	0.0397567	NA	0.039763	NA	NA	Oligo,Astro		2	0	0.998419	FALSE	MDD
LINC00565	NA	NA	0.210664	NA	NA	NA		EN	0	1	0	FALSE	MDD
ACAA1	NA	0.210663	NA	NA	NA	NA		Astro	0	1	0	FALSE	MDD
ENSG00000280157	NA	NA	0.210772	NA	NA	NA		EN	0	1	0	FALSE	MDD
TTLL3	NA	0.0063675	0.00634902	0.00636141	0.00649628	NA	EN,Oligo,Astro,IN		4	0	1	TRUE	MDD
CCL3-AS1	NA	NA	0.210968	NA	NA	NA		EN	0	1	0	FALSE	MDD
ENSG00000287574	NA	NA	0.210982	NA	NA	NA		EN	0	1	0	FALSE	MDD
CFL1	NA	NA	NA	NA	NA	0.209734		Immune	0	1	0	FALSE	MDD
GLUD1P3	NA	NA	NA	NA	0.211338	NA		IN	0	1	0	FALSE	MDD
NEK6	0.36956	NA	0.371482	NA	0.372485	0.361624		EN,IN,OPC,Immune	0	4	0	FALSE	MDD
ENSG00000197670	NA	0.134816	0.137427	0.13383	NA	0.131892		EN,Oligo,Astro,Immune	0	4	0	FALSE	MDD
ENSG00000285955	NA	NA	NA	NA	0.211499	NA		IN	0	1	0	FALSE	MDD
NKAIN4	0.151544	0.150508	NA	NA	NA	NA		Astro,OPC	0	2	0	FALSE	MDD
ACBD4	NA	0.0395916	0.0393832	0.0395242	0.0394914	NA	EN,Oligo,Astro,IN		4	0	0.999998	FALSE	MDD
SFMBT1	0.00340058	0.0033663	0.00334949	0.00335745	0.00335203	0.00340353	EN,Oligo,Astro,IN,OPC,Immune		6	0	1	TRUE	MDD
SEPTIN7P2	NA	0.615005	0.615299	0.615339	0.615029	0.609883		EN,Oligo,Astro,IN,Immune	0	5	0	FALSE	MDD
AEN	NA	NA	0.0732299	0.0742545	0.0731248	NA		EN,Oligo,IN	0	3	0	FALSE	MDD
ANP32B	NA	0.0254188	0.0251759	NA	0.0252478	NA	EN,Astro,IN		3	0	0.999984	FALSE	MDD
ENSG00000250614	NA	NA	0.211827	NA	NA	NA		EN	0	1	0	FALSE	MDD
DNAJC13	NA	NA	0.21656	0.221024	0.217025	NA		EN,Oligo,IN	0	3	0	FALSE	MDD
NAP1L4	0.00240387	0.00241419	0.00240375	0.00250855	0.00241287	NA	EN,Oligo,Astro,IN,OPC		5	0	1	TRUE	MDD
ENSG00000239920	0.00782273	0.00783066	0.00784646	0.00784197	0.00785396	0.00783238	EN,Oligo,Astro,IN,OPC,Immune		6	0	1	TRUE	MDD
IFNA2	NA	NA	NA	0.211989	NA	NA		Oligo	0	1	0	FALSE	MDD
SLK	0.302619	NA	0.306007	NA	NA	NA		EN,OPC	0	2	0	FALSE	MDD
SP2	0.212658	NA	NA	NA	NA	NA		OPC	0	1	0	FALSE	MDD
RPL21P23	0.00900022	0.00896213	NA	0.00899648	NA	NA	Oligo,Astro,OPC		3	0	0.999999	TRUE	MDD
SSH2	NA	NA	NA	0.0476661	NA	0.046621	Oligo,Immune		2	0	0.997778	FALSE	MDD
ST8SIA4	NA	NA	0.513899	NA	0.500348	NA		EN,IN	0	2	0	FALSE	MDD
ANKRD28	0.593232	0.585627	0.661149	0.583174	NA	0.619044		EN,Oligo,Astro,OPC,Immune	0	5	0	FALSE	MDD
ENSG00000173727	NA	0.0755571	0.0759868	NA	0.0758088	NA		EN,Astro,IN	0	3	0	FALSE	MDD
ENSG00000251577	NA	NA	0.422009	0.435039	NA	NA		EN,Oligo	0	2	0	FALSE	MDD
LINC02245	NA	0.260948	0.25986	NA	0.260292	0.261094		EN,Astro,IN,Immune	0	4	0	FALSE	MDD
PLEKHH1	NA	0.650371	NA	0.674993	0.676534	0.650967		Oligo,Astro,IN,Immune	0	4	0	FALSE	MDD
CACNB2	0.0182331	0.0182119	0.018279	0.0183842	0.0182405	0.0182308	EN,Oligo,Astro,IN,OPC,Immune		6	0	1	FALSE	MDD
C20orf204	NA	NA	0.212911	NA	NA	NA		EN	0	1	0	FALSE	MDD
TPM1	0.214136	NA	NA	0.214388	0.213845	0.214467		Oligo,IN,OPC,Immune	0	4	0	FALSE	MDD
ENSG00000251250	NA	NA	0.0407288	NA	0.040737	NA	EN,IN		2	0	0.998341	FALSE	MDD
MTMR10	NA	NA	0.0943518	0.0938355	0.0941844	NA		EN,Oligo,IN	0	3	0	FALSE	MDD
ENSG00000227240	0.162048	NA	NA	NA	0.163285	NA		IN,OPC	0	2	0	FALSE	MDD
GLUL	NA	NA	NA	0.630376	NA	0.631516		Oligo,Immune	0	2	0	FALSE	MDD
CRYBA4	NA	NA	0.213676	NA	NA	NA		EN	0	1	0	FALSE	MDD
ENSG00000260252	NA	0.063376	NA	0.0635265	NA	NA		Oligo,Astro	0	2	0	FALSE	MDD
ELMOD1	0.155953	0.156599	0.153618	NA	0.153761	NA		EN,Astro,IN,OPC	0	4	0	FALSE	MDD
KLHL9	NA	NA	0.0125734	0.0124917	0.0124946	NA	EN,Oligo,IN		3	0	0.999998	FALSE	MDD
KCNK1	0.286464	NA	0.286949	0.28727	0.286074	NA		EN,Oligo,IN,OPC	0	4	0	FALSE	MDD
TRIM16L	0.0813997	0.0814499	0.0818368	0.0814711	0.0817161	NA		EN,Oligo,Astro,IN,OPC	0	5	0	FALSE	MDD
ARL5C	NA	NA	0.21439	NA	NA	NA		EN	0	1	0	FALSE	MDD
LIMA1	0.359628	NA	NA	0.358273	NA	0.422782		Oligo,OPC,Immune	0	3	0	FALSE	MDD
IGSF9B	0.0569612	0.0568633	NA	0.0570319	0.0583909	NA		Oligo,Astro,IN,OPC	0	4	0	FALSE	MDD
PAFAH2	NA	0.102592	0.10115	NA	0.101009	NA		EN,Astro,IN	0	3	0	FALSE	MDD
TTC7B	0.650359	0.646532	0.694365	0.646189	0.695478	0.652819		EN,Oligo,Astro,IN,OPC,Immune	0	6	0	FALSE	MDD
FAM98A	NA	NA	0.103243	0.102758	NA	NA		EN,Oligo	0	2	0	FALSE	MDD
ENSG00000245281	NA	0.0150758	0.0149477	0.0149333	0.0150551	NA	EN,Oligo,Astro,IN		4	0	1	FALSE	MDD
ENSG00000229321	0.00576964	0.00554827	0.00563049	0.00554549	0.0055634	NA	EN,Oligo,Astro,IN,OPC		5	0	1	TRUE	MDD
ENSG00000226465	NA	0.204039	0.204604	0.205343	NA	NA		EN,Oligo,Astro	0	3	0	FALSE	MDD
ENSG00000228044	NA	NA	0.228417	0.256444	0.228713	NA		EN,Oligo,IN	0	3	0	FALSE	MDD
CBR3-AS1	NA	NA	0.0178706	0.0177114	0.0176815	NA	EN,Oligo,IN		3	0	0.999994	FALSE	MDD
ATM	0.000578475	0.000559593	0.000560644	0.000571644	0.00057298	NA	EN,Oligo,Astro,IN,OPC		5	0	1	TRUE	MDD
EVI5L	0.000322725	0.000321549	0.000315758	0.000317641	0.000313181	0.000307829	EN,Oligo,Astro,IN,OPC,Immune		6	0	1	TRUE	MDD
NRP2	NA	0.134442	0.134279	0.13502	NA	0.13479		EN,Oligo,Astro,Immune	0	4	0	FALSE	MDD
EPCAM	NA	0.216751	0.211935	0.216791	0.21192	NA		EN,Oligo,Astro,IN	0	4	0	FALSE	MDD
TNFAIP3	NA	NA	NA	0.216137	NA	NA		Oligo	0	1	0	FALSE	MDD
HSD3BP2	NA	NA	0.216278	NA	NA	NA		EN	0	1	0	FALSE	MDD
ARL17B	2.05602e-05	1.85692e-05	1.83888e-05	1.9986e-05	1.81424e-05	2.4405e-05	EN,Oligo,Astro,IN,OPC,Immune		6	0	1	TRUE	MDD
PIK3C2A	NA	0.112989	NA	0.113481	NA	NA		Oligo,Astro	0	2	0	FALSE	MDD
ZNF638	NA	0.00358574	0.00362585	NA	0.00359723	0.00358054	EN,Astro,IN,Immune		4	0	1	TRUE	MDD
SCRN2	NA	0.000411513	0.000403148	0.000400522	0.000401454	0.000412617	EN,Oligo,Astro,IN,Immune		5	0	1	TRUE	MDD
MRAS	0.0248444	0.0247712	0.0249948	0.0247557	0.0249871	NA	EN,Oligo,Astro,IN,OPC		5	0	1	FALSE	MDD
SMIM6	NA	NA	NA	0.216814	NA	NA		Oligo	0	1	0	FALSE	MDD
ENSG00000286292	NA	0.0326621	0.0326601	0.0356098	0.0325907	NA	EN,Oligo,Astro,IN		4	0	0.999999	FALSE	MDD
LINC02646	0.0033054	0.00332416	0.00330967	0.00334843	0.00329506	NA	EN,Oligo,Astro,IN,OPC		5	0	1	TRUE	MDD
CBLL1	NA	NA	NA	0.217054	NA	NA		Oligo	0	1	0	FALSE	MDD
ENSG00000288044	NA	0.0172845	0.0173012	0.0173488	0.0172291	NA	EN,Oligo,Astro,IN		4	0	1	FALSE	MDD
B3GNT5	0.360346	0.355973	0.350874	0.358619	0.350883	0.355706		EN,Oligo,Astro,IN,OPC,Immune	0	6	0	FALSE	MDD
MAP3K2	NA	0.06803	0.0682142	0.0680548	0.0681404	NA		EN,Oligo,Astro,IN	0	4	0	FALSE	MDD
C1QTNF1	NA	NA	0.303034	NA	0.300188	NA		EN,IN	0	2	0	FALSE	MDD
CAV3	0.00992158	0.00992114	0.00999426	0.00999891	0.00997381	NA	EN,Oligo,Astro,IN,OPC		5	0	1	TRUE	MDD
CINP	NA	NA	0.0740154	0.0743055	NA	NA		EN,Oligo	0	2	0	FALSE	MDD
ZNHIT1	0.307101	0.306945	NA	0.306991	0.306718	0.30647		Oligo,Astro,IN,OPC,Immune	0	5	0	FALSE	MDD
HSD3B2	NA	NA	0.217317	NA	NA	NA		EN	0	1	0	FALSE	MDD
HMG20A	NA	NA	0.0491061	0.0485213	0.0485989	NA	EN,Oligo,IN		3	0	0.999884	FALSE	MDD
CAV1	NA	NA	NA	0.217267	NA	NA		Oligo	0	1	0	FALSE	MDD
SGK1	NA	0.0264347	0.0251782	0.0251085	0.0250604	0.0249181	EN,Oligo,Astro,IN,Immune		5	0	1	FALSE	MDD
TCAM1P	NA	NA	0.166918	NA	0.167889	NA		EN,IN	0	2	0	FALSE	MDD
RFX4	0.162147	0.163043	NA	NA	NA	NA		Astro,OPC	0	2	0	FALSE	MDD
DSE	0.00108197	0.00107317	0.00111287	0.00106738	0.00108092	NA	EN,Oligo,Astro,IN,OPC		5	0	1	TRUE	MDD
ENSG00000234810	0.641659	NA	0.618415	NA	0.617566	NA		EN,IN,OPC	0	3	0	FALSE	MDD
NSUN5P2	0.386658	0.387966	0.38813	0.386858	0.389399	NA		EN,Oligo,Astro,IN,OPC	0	5	0	FALSE	MDD
LINC02395	NA	NA	0.217693	NA	NA	NA		EN	0	1	0	FALSE	MDD
TTC19	NA	NA	0.107008	0.106508	0.106919	NA		EN,Oligo,IN	0	3	0	FALSE	MDD
ADGRA3	NA	0.267627	0.268311	0.267799	0.26858	0.267509		EN,Oligo,Astro,IN,Immune	0	5	0	FALSE	MDD
ENSG00000260071	0.0325176	0.0324456	0.0325594	0.0324937	0.0326449	NA	EN,Oligo,Astro,IN,OPC		5	0	1	FALSE	MDD
KCNJ12	NA	NA	0.217931	NA	NA	NA		EN	0	1	0	FALSE	MDD
MEAF6	NA	NA	NA	NA	0.262994	0.266704		IN,Immune	0	2	0	FALSE	MDD
ENSG00000257322	NA	0.000922645	0.000921755	0.000943827	0.00091374	0.000928631	EN,Oligo,Astro,IN,Immune		5	0	1	TRUE	MDD
ARL14EP	5.41313e-05	5.26925e-05	5.11182e-05	5.47541e-05	5.02104e-05	6.46942e-05	EN,Oligo,Astro,IN,OPC,Immune		6	0	1	TRUE	MDD
ARF4	NA	0.0428465	0.0424184	0.0428654	0.0424372	NA	EN,Oligo,Astro,IN		4	0	0.999997	FALSE	MDD
POLQ	0.0092176	NA	0.00897857	NA	0.00898775	NA	EN,IN,OPC		3	0	0.999999	TRUE	MDD
RPP14	NA	0.119075	0.108182	0.109126	0.108422	NA		EN,Oligo,Astro,IN	0	4	0	FALSE	MDD
ENSG00000271717	NA	NA	0.373584	0.371415	0.374183	NA		EN,Oligo,IN	0	3	0	FALSE	MDD
USP6	0.417048	0.416846	0.418001	0.417315	NA	0.416961		EN,Oligo,Astro,OPC,Immune	0	5	0	FALSE	MDD
ENSG00000284624	0.0248134	0.0254395	0.0286974	0.0247451	0.0256238	0.024711	EN,Oligo,Astro,IN,OPC,Immune		6	0	1	FALSE	MDD
PIM3	0.466374	0.464514	NA	NA	NA	0.468827		Astro,OPC,Immune	0	3	0	FALSE	MDD
VWA8	0.0159081	0.0158757	0.01617	0.015952	0.0159981	0.0157653	EN,Oligo,Astro,IN,OPC,Immune		6	0	1	FALSE	MDD
TEDC1	NA	NA	0.219226	NA	NA	NA		EN	0	1	0	FALSE	MDD
RAI14	NA	0.0970562	0.097154	0.0972646	0.0969276	NA		EN,Oligo,Astro,IN	0	4	0	FALSE	MDD
HIKESHI	NA	NA	0.121089	0.127575	0.12107	NA		EN,Oligo,IN	0	3	0	FALSE	MDD
MTARC2	0.388888	NA	0.382856	NA	0.384214	NA		EN,IN,OPC	0	3	0	FALSE	MDD
LINC02232	NA	0.445525	0.413566	NA	NA	0.407351		EN,Astro,Immune	0	3	0	FALSE	MDD
ACAT1	NA	NA	0.57324	0.572666	0.573788	0.561893		EN,Oligo,IN,Immune	0	4	0	FALSE	MDD
TEAD1	NA	NA	0.430779	NA	NA	0.415901		EN,Immune	0	2	0	FALSE	MDD
LCA5	0.072721	NA	0.0720982	NA	NA	NA		EN,OPC	0	2	0	FALSE	MDD
ULK3	NA	0.219466	NA	NA	NA	NA		Astro	0	1	0	FALSE	MDD
CDKL2	0.022237	0.0222452	0.0223735	0.022298	0.0224041	NA	EN,Oligo,Astro,IN,OPC		5	0	1	FALSE	MDD
PARPBP	NA	NA	0.219609	NA	NA	NA		EN	0	1	0	FALSE	MDD
ROBO3	0.319898	0.319666	0.319687	0.319283	0.319098	0.322014		EN,Oligo,Astro,IN,OPC,Immune	0	6	0	FALSE	MDD
ENSG00000267039	NA	NA	0.083003	0.0830766	0.0849185	NA		EN,Oligo,IN	0	3	0	FALSE	MDD
AZGP1	0.220268	NA	NA	NA	NA	NA		OPC	0	1	0	FALSE	MDD
OLMALINC	NA	NA	0.219859	NA	NA	NA		EN	0	1	0	FALSE	MDD
LCN8	NA	NA	0.219881	NA	NA	NA		EN	0	1	0	FALSE	MDD
ADAM11	NA	0.306065	NA	0.307194	0.30836	NA		Oligo,Astro,IN	0	3	0	FALSE	MDD
FAM107B	0.0680412	0.0666186	NA	0.0665166	0.0687029	0.0651371		Oligo,Astro,IN,OPC,Immune	0	5	0	FALSE	MDD
DLEU1	0.617356	0.617575	0.618998	0.616994	0.618943	0.61619		EN,Oligo,Astro,IN,OPC,Immune	0	6	0	FALSE	MDD
ARID4A	NA	NA	0.229153	0.227127	NA	NA		EN,Oligo	0	2	0	FALSE	MDD
ENSG00000240291	0.153216	0.153145	NA	0.15412	NA	0.15414		Oligo,Astro,OPC,Immune	0	4	0	FALSE	MDD
INPP5K	NA	0.310395	0.311369	0.310815	0.31149	NA		EN,Oligo,Astro,IN	0	4	0	FALSE	MDD
ACAA2	0.053932	NA	0.0535513	0.0538553	0.0535072	NA		EN,Oligo,IN,OPC	0	4	0	FALSE	MDD
ZNF891	NA	NA	0.521363	0.516684	0.5231	NA		EN,Oligo,IN	0	3	0	FALSE	MDD
MKRN2	0.0711712	NA	0.0696956	0.072422	0.0697161	NA		EN,Oligo,IN,OPC	0	4	0	FALSE	MDD
CYP2D6	NA	NA	0.0190855	0.0191112	0.0190039	NA	EN,Oligo,IN		3	0	0.999993	FALSE	MDD
SIDT2	0.38653	0.385447	0.388104	0.388126	0.388529	0.378167		EN,Oligo,Astro,IN,OPC,Immune	0	6	0	FALSE	MDD
GRAMD1B	0.124993	0.124996	0.123526	NA	0.123542	0.12837		EN,Astro,IN,OPC,Immune	0	5	0	FALSE	MDD
ENSG00000261118	0.481889	NA	0.48058	0.481696	0.479983	NA		EN,Oligo,IN,OPC	0	4	0	FALSE	MDD
CDH23	0.352774	0.352706	0.357328	0.353949	0.357135	0.352552		EN,Oligo,Astro,IN,OPC,Immune	0	6	0	FALSE	MDD
HARS1	0.00176524	0.00172849	0.00173642	0.00174723	0.00172251	NA	EN,Oligo,Astro,IN,OPC		5	0	1	TRUE	MDD
TET1	NA	0.221223	NA	NA	NA	NA		Astro	0	1	0	FALSE	MDD
CD274	NA	NA	0.329462	0.341054	0.33027	NA		EN,Oligo,IN	0	3	0	FALSE	MDD
ABO	NA	NA	0.266367	NA	0.266404	NA		EN,IN	0	2	0	FALSE	MDD
CNTLN	0.600938	0.598128	0.600965	NA	0.600553	NA		EN,Astro,IN,OPC	0	4	0	FALSE	MDD
TMEM52	NA	NA	0.22133	NA	NA	NA		EN	0	1	0	FALSE	MDD
DOCK7	0.445131	0.350662	0.351178	NA	NA	NA		EN,Astro,OPC	0	3	0	FALSE	MDD
IQCG	NA	0.27904	NA	0.279882	NA	0.279695		Oligo,Astro,Immune	0	3	0	FALSE	MDD
METAP1D	0.0838012	NA	0.0831643	0.0850174	0.0833942	NA		EN,Oligo,IN,OPC	0	4	0	FALSE	MDD
RASSF7	NA	NA	0.221571	NA	NA	NA		EN	0	1	0	FALSE	MDD
C12orf43	NA	NA	0.22159	NA	NA	NA		EN	0	1	0	FALSE	MDD
KIAA0825	0.232967	0.232857	0.232799	NA	0.232627	0.232388		EN,Astro,IN,OPC,Immune	0	5	0	FALSE	MDD
ASIP	NA	NA	0.269814	0.273241	NA	NA		EN,Oligo	0	2	0	FALSE	MDD
ENSG00000258380	NA	0.0110117	0.0110538	0.011133	0.0109916	NA	EN,Oligo,Astro,IN		4	0	1	FALSE	MDD
MDS2	NA	NA	NA	0.221734	NA	NA		Oligo	0	1	0	FALSE	MDD
ENSG00000259118	0.274297	0.271822	0.273409	0.271573	NA	NA		EN,Oligo,Astro,OPC	0	4	0	FALSE	MDD
SUPT20H	0.00145884	NA	0.00143701	0.0014065	0.00140276	0.00137752	EN,Oligo,IN,OPC,Immune		5	0	1	TRUE	MDD
MAPKAPK5	NA	NA	0.0765915	0.0792286	0.0766272	NA		EN,Oligo,IN	0	3	0	FALSE	MDD
PPIC	NA	0.133038	NA	NA	0.132483	NA		Astro,IN	0	2	0	FALSE	MDD
BOLA3	NA	NA	0.0546852	NA	0.0546328	NA		EN,IN	0	2	0	FALSE	MDD
ST13	NA	NA	0.222179	NA	NA	NA		EN	0	1	0	FALSE	MDD
ENSG00000228560	NA	NA	0.222193	NA	NA	NA		EN	0	1	0	FALSE	MDD
EPHA5	0.378856	NA	0.400074	NA	0.378537	NA		EN,IN,OPC	0	3	0	FALSE	MDD
ARAP3	0.603332	NA	0.610368	NA	0.617015	NA		EN,IN,OPC	0	3	0	FALSE	MDD
ENSG00000222017	0.00215774	0.0021796	0.00217136	0.00214592	0.00216145	NA	EN,Oligo,Astro,IN,OPC		5	0	1	TRUE	MDD
ENSG00000261696	NA	NA	0.112625	0.112122	NA	NA		EN,Oligo	0	2	0	FALSE	MDD
LINC02009	NA	NA	0.222423	NA	NA	NA		EN	0	1	0	FALSE	MDD
NECTIN3-AS1	NA	0.191368	NA	0.190218	NA	NA		Oligo,Astro	0	2	0	FALSE	MDD
PIGC	NA	0.123935	0.123354	0.122933	0.12285	0.122198		EN,Oligo,Astro,IN,Immune	0	5	0	FALSE	MDD
ENSG00000256988	NA	NA	0.336333	0.332847	0.334884	NA		EN,Oligo,IN	0	3	0	FALSE	MDD
AGL	NA	0.316605	0.261296	0.261586	0.265675	NA		EN,Oligo,Astro,IN	0	4	0	FALSE	MDD
TCAF2	NA	NA	0.094605	NA	0.0943038	NA		EN,IN	0	2	0	FALSE	MDD
RPS6KB2	NA	NA	0.177316	0.178772	NA	NA		EN,Oligo	0	2	0	FALSE	MDD
SGCB	NA	NA	0.349625	NA	0.348909	0.381989		EN,IN,Immune	0	3	0	FALSE	MDD
BMP8A	0.0459962	0.0462308	0.0462138	0.046056	0.0460077	NA	EN,Oligo,Astro,IN,OPC		5	0	1	FALSE	MDD
MAGI2	0.59789	0.59737	0.617171	0.598884	NA	0.598157		EN,Oligo,Astro,OPC,Immune	0	5	0	FALSE	MDD
CMAHP	NA	0.207043	0.21091	NA	0.209035	0.203063		EN,Astro,IN,Immune	0	4	0	FALSE	MDD
LARS2	NA	0.00844875	0.00819505	0.00819067	0.0081898	NA	EN,Oligo,Astro,IN		4	0	1	TRUE	MDD
IGSF10	0.176181	0.17588	0.175585	NA	0.178103	0.184973		EN,Astro,IN,OPC,Immune	0	5	0	FALSE	MDD
UHRF1BP1	0.569072	0.569196	0.565939	0.569135	NA	0.568546		EN,Oligo,Astro,OPC,Immune	0	5	0	FALSE	MDD
ENSG00000287562	0.0451649	NA	0.0451055	NA	0.0448597	NA	EN,IN,OPC		3	0	0.999909	FALSE	MDD
LINC00290	NA	NA	0.123497	NA	0.122999	NA		EN,IN	0	2	0	FALSE	MDD
COL14A1	NA	NA	0.185386	0.183098	0.186687	0.180498		EN,Oligo,IN,Immune	0	4	0	FALSE	MDD
POLR2C	NA	0.00848794	0.00873307	0.00848263	0.00848012	NA	EN,Oligo,Astro,IN		4	0	1	TRUE	MDD
CFAP298-TCP10L	0.204641	0.204579	0.203833	0.204895	0.203938	NA		EN,Oligo,Astro,IN,OPC	0	5	0	FALSE	MDD
UBE2R2	NA	0.258352	0.252518	0.252262	NA	NA		EN,Oligo,Astro	0	3	0	FALSE	MDD
PPM1M	NA	NA	0.0987839	0.0984465	0.0988554	NA		EN,Oligo,IN	0	3	0	FALSE	MDD
PAXX	NA	NA	0.0424161	0.0432173	0.0423956	NA	EN,Oligo,IN		3	0	0.999922	FALSE	MDD
TMEM120B	NA	NA	0.576057	NA	0.600212	NA		EN,IN	0	2	0	FALSE	MDD
MYO1H	0.0352298	0.0351675	0.0352429	0.0352542	0.0352986	NA	EN,Oligo,Astro,IN,OPC		5	0	1	FALSE	MDD
DGKA	NA	NA	0.224347	NA	NA	NA		EN	0	1	0	FALSE	MDD
EGFR	0.229845	0.231383	NA	NA	NA	NA		Astro,OPC	0	2	0	FALSE	MDD
CROCCP2	0.0131848	0.0132018	0.0132128	0.0132401	0.0132095	0.0129053	EN,Oligo,Astro,IN,OPC,Immune		6	0	1	FALSE	MDD
JAM2	0.116951	NA	NA	0.117061	0.118267	0.114609		Oligo,IN,OPC,Immune	0	4	0	FALSE	MDD
FLVCR2	NA	NA	NA	NA	NA	0.283828		Immune	0	1	0	FALSE	MDD
BOLA3-AS1	NA	NA	0.0496897	NA	0.0496788	NA	EN,IN		2	0	0.997531	FALSE	MDD
LANCL1	NA	0.435681	0.375679	0.429923	0.376217	NA		EN,Oligo,Astro,IN	0	4	0	FALSE	MDD
ENSG00000203620	NA	NA	0.224789	NA	NA	NA		EN	0	1	0	FALSE	MDD
CASP3	NA	NA	0.224841	NA	NA	NA		EN	0	1	0	FALSE	MDD
ENSG00000254177	NA	0.519888	NA	NA	NA	0.500206		Astro,Immune	0	2	0	FALSE	MDD
SNHG10	NA	NA	0.0673752	NA	0.0675065	NA		EN,IN	0	2	0	FALSE	MDD
ENPP4	NA	0.0636968	0.0588874	0.0588869	NA	0.0583086		EN,Oligo,Astro,Immune	0	4	0	FALSE	MDD
LINC00200	0.530381	0.529872	0.532706	0.530215	0.532539	NA		EN,Oligo,Astro,IN,OPC	0	5	0	FALSE	MDD
NEURL2	NA	0.0070048	0.00702758	0.00698526	0.00704628	NA	EN,Oligo,Astro,IN		4	0	1	TRUE	MDD
MAP3K5	0.406023	0.405875	0.408557	NA	0.407615	0.403065		EN,Astro,IN,OPC,Immune	0	5	0	FALSE	MDD
PIGQ	NA	0.036171	0.036156	0.0361766	0.0360589	NA	EN,Oligo,Astro,IN		4	0	0.999998	FALSE	MDD
ENSG00000254733	NA	0.436645	0.439113	0.436351	0.439914	0.436676		EN,Oligo,Astro,IN,Immune	0	5	0	FALSE	MDD
FUT1	NA	NA	0.225203	NA	NA	NA		EN	0	1	0	FALSE	MDD
STYXL1	0.0481166	0.0531505	0.0477664	0.0508458	0.0478899	0.0477595	EN,IN,OPC,Immune	Oligo,Astro	4	2	0.00270247	FALSE	MDD
ENSG00000225457	NA	NA	0.103048	NA	0.102705	NA		EN,IN	0	2	0	FALSE	MDD
ZNF782	NA	0.0435352	NA	0.0434591	0.0434782	NA	Oligo,Astro,IN		3	0	0.999918	FALSE	MDD
THSD7B	0.515218	NA	NA	NA	NA	NA		OPC	0	1	0	FALSE	MDD
MYO10	0.602582	NA	NA	0.594941	NA	0.580829		Oligo,OPC,Immune	0	3	0	FALSE	MDD
ENSG00000265907	0.3096	0.309595	0.308786	0.309533	0.30873	0.30336		EN,Oligo,Astro,IN,OPC,Immune	0	6	0	FALSE	MDD
ENSG00000248138	0.0293961	0.0293972	0.0292658	0.0294556	0.0292834	NA	EN,Oligo,Astro,IN,OPC		5	0	1	FALSE	MDD
ENSG00000287092	NA	0.265902	0.266993	0.267301	0.266196	NA		EN,Oligo,Astro,IN	0	4	0	FALSE	MDD
BLZF1	NA	NA	0.0682892	0.0701176	0.0683264	NA		EN,Oligo,IN	0	3	0	FALSE	MDD
SAPCD2	NA	NA	0.335671	0.341127	NA	NA		EN,Oligo	0	2	0	FALSE	MDD
FHDC1	0.326542	NA	0.310455	0.326098	0.310423	NA		EN,Oligo,IN,OPC	0	4	0	FALSE	MDD
ENSG00000267436	NA	NA	NA	0.557913	0.597158	NA		Oligo,IN	0	2	0	FALSE	MDD
ENSG00000279650	NA	NA	0.225851	NA	NA	NA		EN	0	1	0	FALSE	MDD
ENSG00000275197	NA	NA	0.2259	NA	NA	NA		EN	0	1	0	FALSE	MDD
ZNF862	NA	NA	NA	NA	NA	0.224673		Immune	0	1	0	FALSE	MDD
ENSG00000260337	NA	NA	0.0507783	NA	0.0508013	NA		EN,IN	0	2	0	FALSE	MDD
RPRD2	0.00132003	0.00132413	0.00130679	0.00132454	0.00132071	NA	EN,Oligo,Astro,IN,OPC		5	0	1	TRUE	MDD
MED25	NA	NA	0.0117724	0.0118747	0.0117663	NA	EN,Oligo,IN		3	0	0.999998	FALSE	MDD
WDR17	0.0251358	0.0251438	0.0250573	0.0251305	0.0250411	NA	EN,Oligo,Astro,IN,OPC		5	0	1	FALSE	MDD
PICALM	NA	0.191806	0.194232	0.213508	NA	0.189042		EN,Oligo,Astro,Immune	0	4	0	FALSE	MDD
EXOC6	0.0646446	0.0646783	0.0647895	0.0645544	0.0647188	NA		EN,Oligo,Astro,IN,OPC	0	5	0	FALSE	MDD
UBE2Q2	NA	NA	0.0850558	NA	0.0848375	NA		EN,IN	0	2	0	FALSE	MDD
QSOX1	0.0292516	0.0292629	0.0316529	0.0292266	0.0300037	NA	EN,Oligo,Astro,IN,OPC		5	0	1	FALSE	MDD
LINC01949	NA	NA	0.24766	0.252392	0.24813	NA		EN,Oligo,IN	0	3	0	FALSE	MDD
HSCB	NA	NA	NA	NA	NA	0.225395		Immune	0	1	0	FALSE	MDD
HCN2	NA	NA	0.320501	0.325091	0.321293	NA		EN,Oligo,IN	0	3	0	FALSE	MDD
CYBC1	NA	NA	0.0393807	NA	0.0394571	0.0402262	EN,IN,Immune		3	0	0.999937	FALSE	MDD
NIPAL1	NA	NA	0.227095	NA	NA	NA		EN	0	1	0	FALSE	MDD
TBC1D22A	0.0165656	0.0165791	0.0168662	NA	0.0165479	NA	EN,Astro,IN,OPC		4	0	1	FALSE	MDD
IFI16	0.481449	0.481389	0.480887	0.481332	0.480631	0.483054		EN,Oligo,Astro,IN,OPC,Immune	0	6	0	FALSE	MDD
LINC02215	NA	NA	0.227315	NA	NA	NA		EN	0	1	0	FALSE	MDD
PCBD1	NA	NA	0.077405	0.0772265	NA	NA		EN,Oligo	0	2	0	FALSE	MDD
ENSG00000224919	0.0297633	0.0296427	0.0298304	0.0296643	0.0297726	NA	EN,Oligo,Astro,IN,OPC		5	0	1	FALSE	MDD
ENSG00000226965	NA	NA	NA	NA	0.227691	NA		IN	0	1	0	FALSE	MDD
ZBTB8OS	NA	NA	0.0124179	NA	0.012447	0.012352	EN,IN,Immune		3	0	0.999998	FALSE	MDD
TYK2	0.228022	NA	NA	NA	NA	NA		OPC	0	1	0	FALSE	MDD
FAM136A	NA	NA	0.0658702	0.0654433	0.0655878	NA		EN,Oligo,IN	0	3	0	FALSE	MDD
ENSG00000286364	0.21574	NA	NA	0.214332	NA	NA		Oligo,OPC	0	2	0	FALSE	MDD
SNCA	0.40932	0.408935	0.415503	0.409037	0.414865	0.410631		EN,Oligo,Astro,IN,OPC,Immune	0	6	0	FALSE	MDD
CERS2	NA	NA	0.00546429	0.00546646	0.00547602	0.00555491	EN,Oligo,IN,Immune		4	0	1	TRUE	MDD
POT1-AS1	0.00130362	0.00125932	0.00127977	0.00126163	0.00126901	NA	EN,Oligo,Astro,IN,OPC		5	0	1	TRUE	MDD
MTIF3	NA	0.324407	0.319715	NA	NA	NA		EN,Astro	0	2	0	FALSE	MDD
PMS2P4	0.000500602	0.00050704	0.000498127	0.000503619	0.000503347	NA	EN,Oligo,Astro,IN,OPC		5	0	1	TRUE	MDD
SLF1	NA	0.0719077	0.0728566	0.0718255	NA	NA		EN,Oligo,Astro	0	3	0	FALSE	MDD
LINC01234	0.228887	NA	NA	NA	NA	NA		OPC	0	1	0	FALSE	MDD
DENND11	0.494615	0.494764	0.495047	0.494885	0.494913	0.494322		EN,Oligo,Astro,IN,OPC,Immune	0	6	0	FALSE	MDD
ENSG00000286458	NA	0.161755	0.160873	0.163181	0.16093	0.16239		EN,Oligo,Astro,IN,Immune	0	5	0	FALSE	MDD
ENSG00000245213	0.000516092	0.000533648	0.000512289	0.000534963	0.000512736	0.000526149	EN,Oligo,Astro,IN,OPC,Immune		6	0	1	TRUE	MDD
PART1	NA	NA	0.11448	0.114017	NA	NA		EN,Oligo	0	2	0	FALSE	MDD
LRRC20	NA	0.228633	NA	NA	NA	NA		Astro	0	1	0	FALSE	MDD
DAPK1	NA	0.285903	0.282417	NA	NA	NA		EN,Astro	0	2	0	FALSE	MDD
PIP4P2	NA	NA	NA	NA	0.228981	NA		IN	0	1	0	FALSE	MDD
SLC39A13	NA	0.228795	NA	NA	NA	NA		Astro	0	1	0	FALSE	MDD
AMOTL2	0.229333	NA	NA	NA	NA	NA		OPC	0	1	0	FALSE	MDD
NEK2	NA	NA	0.228918	NA	NA	NA		EN	0	1	0	FALSE	MDD
LINC01091	NA	NA	0.364261	NA	NA	0.372902		EN,Immune	0	2	0	FALSE	MDD
KLRB1	0.0748413	NA	0.074914	NA	0.0749428	NA		EN,IN,OPC	0	3	0	FALSE	MDD
ENSG00000242479	NA	NA	0.214172	0.216104	NA	NA		EN,Oligo	0	2	0	FALSE	MDD
ENSG00000249967	NA	0.115997	0.115854	0.115588	0.11578	NA		EN,Oligo,Astro,IN	0	4	0	FALSE	MDD
LINC00539	0.198897	0.198135	0.201869	0.198163	0.201988	0.197065		EN,Oligo,Astro,IN,OPC,Immune	0	6	0	FALSE	MDD
ENSG00000259589	NA	NA	NA	0.229045	NA	NA		Oligo	0	1	0	FALSE	MDD
NAMPT	NA	NA	NA	0.326279	0.332569	NA		Oligo,IN	0	2	0	FALSE	MDD
ATP1B1	NA	NA	NA	0.579442	0.626483	NA		Oligo,IN	0	2	0	FALSE	MDD
MTMR9LP	NA	NA	0.0101056	0.0101688	0.0101014	NA	EN,Oligo,IN		3	0	0.999999	FALSE	MDD
ENSG00000285705	0.036117	NA	0.0362581	0.0360573	0.0362511	NA	EN,Oligo,IN,OPC		4	0	0.999998	FALSE	MDD
HAVCR2	NA	NA	0.0119019	NA	0.0119027	0.0120617	EN,IN,Immune		3	0	0.999998	FALSE	MDD
GDPD5	NA	NA	0.229389	NA	NA	NA		EN	0	1	0	FALSE	MDD
NAXE	NA	0.0114113	0.0113576	0.0114418	0.0113848	NA	EN,Oligo,Astro,IN		4	0	1	FALSE	MDD
HERC1	0.52503	NA	0.526337	0.524633	0.526196	0.524192		EN,Oligo,IN,OPC,Immune	0	5	0	FALSE	MDD
ERCC2	NA	NA	0.124891	NA	0.124428	NA		EN,IN	0	2	0	FALSE	MDD
SLFNL1-AS1	NA	0.0334073	0.033261	0.0333333	NA	NA	EN,Oligo,Astro		3	0	0.999963	FALSE	MDD
POFUT1	NA	NA	0.2296	NA	NA	NA		EN	0	1	0	FALSE	MDD
TBC1D15	0.1118	0.112249	0.111806	0.111953	0.112096	NA		EN,Oligo,Astro,IN,OPC	0	5	0	FALSE	MDD
MYH9	NA	NA	0.343705	NA	0.347457	0.34461		EN,IN,Immune	0	3	0	FALSE	MDD
LANCL1-AS1	NA	NA	NA	0.587233	0.638772	NA		Oligo,IN	0	2	0	FALSE	MDD
NELL2	0.333544	0.334319	NA	NA	0.337566	NA		Astro,IN,OPC	0	3	0	FALSE	MDD
DNAI4	NA	NA	0.18162	0.194712	0.181729	NA		EN,Oligo,IN	0	3	0	FALSE	MDD
ABI1	0.493937	0.487557	0.488643	NA	0.504467	NA		EN,Astro,IN,OPC	0	4	0	FALSE	MDD
NEK11	0.173327	NA	0.173142	0.173359	0.174439	0.175562		EN,Oligo,IN,OPC,Immune	0	5	0	FALSE	MDD
ABCA6	NA	NA	0.532759	0.527615	0.533337	NA		EN,Oligo,IN	0	3	0	FALSE	MDD
ENSG00000270402	NA	NA	0.230087	NA	NA	NA		EN	0	1	0	FALSE	MDD
EGFL7	NA	NA	0.593247	NA	0.572838	NA		EN,IN	0	2	0	FALSE	MDD
ENSG00000268163	0.00541701	0.0053847	0.00540345	0.00541347	0.0054276	NA	EN,Oligo,Astro,IN,OPC		5	0	1	TRUE	MDD
ADAM10	NA	0.575962	NA	0.55548	NA	0.542123		Oligo,Astro,Immune	0	3	0	FALSE	MDD
LINC02791	NA	NA	NA	NA	0.230484	NA		IN	0	1	0	FALSE	MDD
ZBTB47	0.293243	0.295502	NA	NA	0.293819	NA		Astro,IN,OPC	0	3	0	FALSE	MDD
ZNF281	NA	NA	NA	0.230264	NA	NA		Oligo	0	1	0	FALSE	MDD
GPC5-AS2	0.330165	0.329437	0.33026	NA	0.330938	NA		EN,Astro,IN,OPC	0	4	0	FALSE	MDD
ACKR4	0.001023	0.00102161	0.00101292	0.00102092	0.00101751	0.00101914	EN,Oligo,Astro,IN,OPC,Immune		6	0	1	TRUE	MDD
ITGB8	NA	0.165494	0.162056	NA	NA	0.161258		EN,Astro,Immune	0	3	0	FALSE	MDD
FAM163A	NA	NA	0.330917	NA	0.328022	NA		EN,IN	0	2	0	FALSE	MDD
OCLNP1	NA	NA	0.0541034	0.0541066	NA	NA		EN,Oligo	0	2	0	FALSE	MDD
ENSG00000226605	NA	NA	0.169921	NA	0.169121	NA		EN,IN	0	2	0	FALSE	MDD
ENSG00000259843	NA	NA	0.199412	0.198074	NA	NA		EN,Oligo	0	2	0	FALSE	MDD
ENSG00000259250	NA	NA	0.581153	0.582271	0.578027	NA		EN,Oligo,IN	0	3	0	FALSE	MDD
ENSG00000231985	NA	NA	0.0490992	0.0495331	0.0492055	NA	EN,Oligo,IN		3	0	0.99988	FALSE	MDD
DHRS4	0.0226449	0.0225323	0.0226013	0.0225521	0.0225262	NA	EN,Oligo,Astro,IN,OPC		5	0	1	FALSE	MDD
ENSG00000265973	NA	NA	0.231188	NA	NA	NA		EN	0	1	0	FALSE	MDD
PVR	NA	NA	NA	0.577962	0.552756	NA		Oligo,IN	0	2	0	FALSE	MDD
ENSG00000259241	NA	NA	0.100233	NA	0.100539	NA		EN,IN	0	2	0	FALSE	MDD
IL15RA	NA	0.33263	0.334106	NA	0.332142	0.339559		EN,Astro,IN,Immune	0	4	0	FALSE	MDD
PRKD3	0.0691573	0.0691873	0.0691291	0.0691642	0.0692143	0.0690095		EN,Oligo,Astro,IN,OPC,Immune	0	6	0	FALSE	MDD
ARSA	NA	0.400585	0.402743	0.399756	NA	0.399235		EN,Oligo,Astro,Immune	0	4	0	FALSE	MDD
TATDN2P2	NA	0.254994	0.254229	0.259866	NA	NA		EN,Oligo,Astro	0	3	0	FALSE	MDD
ENSG00000261357	NA	NA	NA	0.231411	NA	NA		Oligo	0	1	0	FALSE	MDD
GABPB1	NA	NA	0.0346081	0.034515	0.0346181	NA	EN,Oligo,IN		3	0	0.999959	FALSE	MDD
RAPH1	NA	NA	0.250951	0.253527	NA	NA		EN,Oligo	0	2	0	FALSE	MDD
GUSBP9	NA	NA	NA	0.231924	NA	NA		Oligo	0	1	0	FALSE	MDD
ZNF283	0.0233133	0.0233774	0.0234257	0.0233218	0.0234175	NA	EN,Oligo,Astro,IN,OPC		5	0	1	FALSE	MDD
TTLL4	NA	NA	NA	NA	NA	0.230653		Immune	0	1	0	FALSE	MDD
GOLGA4	NA	NA	0.0177558	0.0178609	0.0177724	0.0179351	EN,Oligo,IN,Immune		4	0	1	FALSE	MDD
C2CD6	NA	NA	0.438452	0.466946	0.436893	NA		EN,Oligo,IN	0	3	0	FALSE	MDD
ENSG00000229751	0.324376	0.325678	0.325089	NA	0.32959	NA		EN,Astro,IN,OPC	0	4	0	FALSE	MDD
EPC1	NA	NA	0.0959413	NA	0.0956881	NA		EN,IN	0	2	0	FALSE	MDD
B3GALT5-AS1	NA	0.39601	0.388497	NA	NA	NA		EN,Astro	0	2	0	FALSE	MDD
ENSG00000284809	NA	NA	0.23257	NA	NA	NA		EN	0	1	0	FALSE	MDD
SLC12A9-AS1	NA	0.00511394	0.00506906	0.0050677	0.00509546	NA	EN,Oligo,Astro,IN		4	0	1	TRUE	MDD
TGFBR3	NA	0.497355	0.497761	NA	0.495365	NA		EN,Astro,IN	0	3	0	FALSE	MDD
HSPA8P11	NA	NA	0.0654389	NA	0.0655231	NA		EN,IN	0	2	0	FALSE	MDD
GUSBP16	NA	NA	0.0399455	0.0402587	0.0398844	NA	EN,Oligo,IN		3	0	0.999936	FALSE	MDD
OSTC	NA	0.214753	NA	0.213523	NA	NA		Oligo,Astro	0	2	0	FALSE	MDD
ENSG00000267383	NA	0.00298287	0.00300606	0.0030862	0.00298758	0.00293712	EN,Oligo,Astro,IN,Immune		5	0	1	TRUE	MDD
COMMD1	NA	0.232883	NA	NA	NA	NA		Astro	0	1	0	FALSE	MDD
CCDC169-SOHLH2	NA	NA	0.232998	NA	NA	NA		EN	0	1	0	FALSE	MDD
SPRY4-AS1	0.19428	0.194099	0.194402	0.193825	NA	NA		EN,Oligo,Astro,OPC	0	4	0	FALSE	MDD
TTLL12	NA	0.102732	0.104545	0.102691	0.103803	NA		EN,Oligo,Astro,IN	0	4	0	FALSE	MDD
ZNF346	NA	NA	0.191161	0.192628	NA	NA		EN,Oligo	0	2	0	FALSE	MDD
ENSG00000285548	NA	0.467639	NA	0.475327	NA	NA		Oligo,Astro	0	2	0	FALSE	MDD
UBE2E1	NA	NA	0.347019	0.352398	NA	NA		EN,Oligo	0	2	0	FALSE	MDD
MXD4	0.544782	NA	0.544014	NA	0.546328	0.555273		EN,IN,OPC,Immune	0	4	0	FALSE	MDD
RAD54L	NA	NA	0.233486	NA	NA	NA		EN	0	1	0	FALSE	MDD
ABCG2	0.519579	NA	NA	0.52843	NA	0.521172		Oligo,OPC,Immune	0	3	0	FALSE	MDD
LINC01035	NA	NA	NA	NA	0.233685	NA		IN	0	1	0	FALSE	MDD
DHRS3	NA	NA	0.0899874	NA	0.088738	0.0872411		EN,IN,Immune	0	3	0	FALSE	MDD
INSYN1	NA	NA	0.233779	NA	NA	NA		EN	0	1	0	FALSE	MDD
MSRB3	NA	NA	0.233814	NA	NA	NA		EN	0	1	0	FALSE	MDD
SLC13A3	0.0142554	0.0142894	0.0142911	0.0143034	0.014279	NA	EN,Oligo,Astro,IN,OPC		5	0	1	FALSE	MDD
ELF3-AS1	NA	0.315913	0.319489	NA	NA	NA		EN,Astro	0	2	0	FALSE	MDD
TIMP4	0.234452	NA	NA	NA	NA	NA		OPC	0	1	0	FALSE	MDD
GNA13	NA	0.081119	0.080197	NA	0.0803145	NA		EN,Astro,IN	0	3	0	FALSE	MDD
DHCR7	0.529338	NA	0.500045	0.522951	0.499285	NA		EN,Oligo,IN,OPC	0	4	0	FALSE	MDD
ANO2	0.607649	0.607879	0.607999	0.607718	0.60785	NA		EN,Oligo,Astro,IN,OPC	0	5	0	FALSE	MDD
ZNF721	NA	NA	0.243944	0.242426	0.243374	NA		EN,Oligo,IN	0	3	0	FALSE	MDD
JAM3	0.232126	0.231958	0.248441	0.232122	0.248294	0.231543		EN,Oligo,Astro,IN,OPC,Immune	0	6	0	FALSE	MDD
EIF2B3	0.00242273	0.00244795	0.00238493	0.00238241	0.00237924	NA	EN,Oligo,Astro,IN,OPC		5	0	1	TRUE	MDD
ENSG00000271949	NA	NA	0.00767771	0.00767307	0.00766214	0.00750629	EN,Oligo,IN,Immune		4	0	1	TRUE	MDD
NAIF1	NA	NA	NA	NA	0.234622	NA		IN	0	1	0	FALSE	MDD
ENSG00000283352	0.107177	NA	0.107135	0.108437	NA	NA		EN,Oligo,OPC	0	3	0	FALSE	MDD
ENSG00000260086	0.0517898	NA	0.051655	NA	0.0518937	NA		EN,IN,OPC	0	3	0	FALSE	MDD
SYNM	0.450908	0.449852	0.450581	0.449517	0.450828	NA		EN,Oligo,Astro,IN,OPC	0	5	0	FALSE	MDD
ENSG00000286891	NA	NA	0.234608	NA	NA	NA		EN	0	1	0	FALSE	MDD
TMEM163	0.1861	NA	0.184989	0.186153	0.185101	0.184972		EN,Oligo,IN,OPC,Immune	0	5	0	FALSE	MDD
CDC7	0.331112	0.330871	0.331839	0.331116	0.331671	0.325306		EN,Oligo,Astro,IN,OPC,Immune	0	6	0	FALSE	MDD
LINC01376	NA	0.0528373	0.052545	0.0527169	0.0526167	NA		EN,Oligo,Astro,IN	0	4	0	FALSE	MDD
ENSG00000288551	NA	NA	NA	0.543628	0.525968	NA		Oligo,IN	0	2	0	FALSE	MDD
ENSG00000258455	NA	NA	0.132009	NA	0.132504	NA		EN,IN	0	2	0	FALSE	MDD
CCNE1	NA	NA	NA	0.147331	0.148618	NA		Oligo,IN	0	2	0	FALSE	MDD
ZBED5-AS1	NA	0.145943	NA	0.145349	NA	NA		Oligo,Astro	0	2	0	FALSE	MDD
MAP3K7	NA	NA	0.053242	0.0532181	0.0536007	NA		EN,Oligo,IN	0	3	0	FALSE	MDD
ENSG00000267561	NA	NA	0.0629615	NA	0.0630211	NA		EN,IN	0	2	0	FALSE	MDD
ASPG	NA	NA	0.353713	NA	0.350532	NA		EN,IN	0	2	0	FALSE	MDD
NECTIN3	0.159482	0.161772	0.176216	0.159136	NA	0.157477		EN,Oligo,Astro,OPC,Immune	0	5	0	FALSE	MDD
GPR176	NA	0.664862	0.634954	NA	0.636976	NA		EN,Astro,IN	0	3	0	FALSE	MDD
HHIPL1	0.0688389	0.0686749	0.0686932	0.0687422	0.0687636	0.0688507		EN,Oligo,Astro,IN,OPC,Immune	0	6	0	FALSE	MDD
LINC00430	NA	NA	0.235401	NA	NA	NA		EN	0	1	0	FALSE	MDD
ENSG00000272588	NA	NA	NA	0.235328	NA	NA		Oligo	0	1	0	FALSE	MDD
CSRNP2	0.030222	0.0303802	0.0303034	0.0302553	0.0302474	NA	EN,Oligo,Astro,IN,OPC		5	0	1	FALSE	MDD
TPTE2P1	0.0378725	0.0379176	0.0376656	0.0379693	0.0376734	NA	EN,Oligo,Astro,IN,OPC		5	0	1	FALSE	MDD
CDKAL1	NA	NA	0.0112106	0.0112458	0.0111972	NA	EN,Oligo,IN		3	0	0.999999	FALSE	MDD
ENSG00000229970	NA	NA	0.0779302	NA	0.0778005	NA		EN,IN	0	2	0	FALSE	MDD
FAM110B	NA	0.639995	0.643658	0.641349	NA	0.643197		EN,Oligo,Astro,Immune	0	4	0	FALSE	MDD
NECTIN1-AS1	NA	NA	NA	0.235736	NA	NA		Oligo	0	1	0	FALSE	MDD
C16orf74	NA	0.00442066	0.00445277	0.00444485	0.00441062	NA	EN,Oligo,Astro,IN		4	0	1	TRUE	MDD
MAP3K20-AS1	0.221421	0.221134	0.222649	NA	NA	0.220917		EN,Astro,OPC,Immune	0	4	0	FALSE	MDD
LINC01387	NA	NA	NA	NA	0.236121	NA		IN	0	1	0	FALSE	MDD
RN7SL263P	0.0569206	0.0569422	0.0571384	NA	0.0573624	NA		EN,Astro,IN,OPC	0	4	0	FALSE	MDD
ATP2C1	NA	NA	0.226214	NA	0.223114	0.221873		EN,IN,Immune	0	3	0	FALSE	MDD
RGP1	0.063019	0.0628089	0.0630207	0.0631397	0.0628905	0.0620673		EN,Oligo,Astro,IN,OPC,Immune	0	6	0	FALSE	MDD
NMNAT1	NA	NA	0.0832376	NA	0.0830789	NA		EN,IN	0	2	0	FALSE	MDD
SLC30A10	0.123401	0.123876	0.123359	NA	0.12391	NA		EN,Astro,IN,OPC	0	4	0	FALSE	MDD
ECE1	0.390997	0.391008	0.389449	0.391347	0.389344	NA		EN,Oligo,Astro,IN,OPC	0	5	0	FALSE	MDD
METRN	0.0023686	0.00234665	0.00235082	NA	0.00235427	NA	EN,Astro,IN,OPC		4	0	1	TRUE	MDD
KCNH5	0.617585	NA	0.627471	NA	0.625803	NA		EN,IN,OPC	0	3	0	FALSE	MDD
TNRC6B	NA	0.00549057	0.00548008	0.00546484	0.00549402	NA	EN,Oligo,Astro,IN		4	0	1	TRUE	MDD
TMCC1-DT	NA	NA	0.113349	NA	0.113708	NA		EN,IN	0	2	0	FALSE	MDD
CYRIA	0.592808	0.594327	NA	0.59192	NA	0.594409		Oligo,Astro,OPC,Immune	0	4	0	FALSE	MDD
LINC00381	NA	0.236435	NA	NA	NA	NA		Astro	0	1	0	FALSE	MDD
RAD9B	NA	NA	NA	0.236476	NA	NA		Oligo	0	1	0	FALSE	MDD
COG6	0.0675665	0.0673414	0.0678963	0.0673187	0.0675376	0.0690328		EN,Oligo,Astro,IN,OPC,Immune	0	6	0	FALSE	MDD
LINC02636	0.668759	0.667711	0.671613	0.667134	0.671257	NA		EN,Oligo,Astro,IN,OPC	0	5	0	FALSE	MDD
SUPV3L1	NA	NA	0.0218932	0.0220926	0.0219134	NA	EN,Oligo,IN		3	0	0.999989	FALSE	MDD
COTL1	0.661954	0.663007	0.661676	NA	NA	0.665483		EN,Astro,OPC,Immune	0	4	0	FALSE	MDD
LINC02102	NA	NA	NA	NA	0.236995	NA		IN	0	1	0	FALSE	MDD
BDNF-AS	NA	NA	0.0637998	0.0635273	0.063674	NA		EN,Oligo,IN	0	3	0	FALSE	MDD
ENSG00000286227	NA	NA	0.237024	NA	NA	NA		EN	0	1	0	FALSE	MDD
TMEM68	0.137997	0.138155	0.138439	0.138188	NA	NA		EN,Oligo,Astro,OPC	0	4	0	FALSE	MDD
SMTN	NA	0.273427	NA	0.275704	0.272946	NA		Oligo,Astro,IN	0	3	0	FALSE	MDD
F11R	NA	NA	0.0986952	NA	0.0984513	NA		EN,IN	0	2	0	FALSE	MDD
CTIF	0.0963761	0.096367	0.0966894	0.096242	0.0965212	NA		EN,Oligo,Astro,IN,OPC	0	5	0	FALSE	MDD
TRMT13	NA	NA	0.397148	NA	0.393015	NA		EN,IN	0	2	0	FALSE	MDD
MEAK7	0.0538358	0.0537922	0.0538768	0.0539054	0.0538601	0.0536385		EN,Oligo,Astro,IN,OPC,Immune	0	6	0	FALSE	MDD
ACACB	0.0258082	NA	0.0257596	0.025795	0.0257373	0.0261371	EN,Oligo,IN,OPC,Immune		5	0	1	FALSE	MDD
TWSG1-DT	NA	NA	0.0662073	NA	0.066152	NA		EN,IN	0	2	0	FALSE	MDD
DLG5	NA	NA	NA	NA	0.23769	NA		IN	0	1	0	FALSE	MDD
ENSG00000285612	NA	NA	0.409614	0.41782	NA	NA		EN,Oligo	0	2	0	FALSE	MDD
CACNG5	0.414125	NA	0.415791	NA	0.416186	NA		EN,IN,OPC	0	3	0	FALSE	MDD
CYB561	NA	NA	0.0190732	0.0192515	0.0190805	NA	EN,Oligo,IN		3	0	0.999993	FALSE	MDD
DLEU7	NA	0.153098	0.153482	0.153025	0.153637	0.152908		EN,Oligo,Astro,IN,Immune	0	5	0	FALSE	MDD
WAC	NA	NA	0.0738248	0.0747957	0.0739109	NA		EN,Oligo,IN	0	3	0	FALSE	MDD
ENSG00000286776	NA	0.45479	0.458444	0.455855	0.454956	NA		EN,Oligo,Astro,IN	0	4	0	FALSE	MDD
KIAA1549L	0.245846	0.244176	NA	NA	NA	NA		Astro,OPC	0	2	0	FALSE	MDD
ZBTB25	0.126847	0.126812	0.126539	0.12682	0.126604	NA		EN,Oligo,Astro,IN,OPC	0	5	0	FALSE	MDD
AXDND1	NA	0.00618802	0.00615852	0.00615677	0.00620992	NA	EN,Oligo,Astro,IN		4	0	1	TRUE	MDD
DIRAS2	NA	NA	NA	0.536924	0.562911	NA		Oligo,IN	0	2	0	FALSE	MDD
KIAA0513	NA	NA	0.652803	NA	NA	0.60328		EN,Immune	0	2	0	FALSE	MDD
RPL5P24	0.0304974	NA	0.030405	0.0305045	0.0305712	NA	EN,Oligo,IN,OPC		4	0	0.999999	FALSE	MDD
ROR1	0.242599	0.242685	0.242808	0.242505	0.242587	0.242885		EN,Oligo,Astro,IN,OPC,Immune	0	6	0	FALSE	MDD
KIFC3	0.0215017	0.0214637	0.0217932	0.021468	NA	0.0216111	EN,Oligo,Astro,OPC,Immune		5	0	1	FALSE	MDD
ENSG00000225205	NA	0.430107	NA	NA	NA	0.419069		Astro,Immune	0	2	0	FALSE	MDD
LCNL1	0.0071095	0.00698614	0.00698373	0.00697553	0.00700778	NA	EN,Oligo,Astro,IN,OPC		5	0	1	TRUE	MDD
MMP28	NA	NA	0.0862165	NA	0.0860509	NA		EN,IN	0	2	0	FALSE	MDD
DAPP1	NA	NA	0.429828	NA	NA	0.417881		EN,Immune	0	2	0	FALSE	MDD
ATP6V0D1-DT	NA	NA	NA	NA	0.238379	NA		IN	0	1	0	FALSE	MDD
LRRC7	0.495993	0.498414	0.496585	0.49706	NA	NA		EN,Oligo,Astro,OPC	0	4	0	FALSE	MDD
EIF3H	NA	NA	0.238428	NA	NA	NA		EN	0	1	0	FALSE	MDD
ZC3H7B	0.292204	NA	NA	0.290031	NA	NA		Oligo,OPC	0	2	0	FALSE	MDD
PTH1R	NA	0.365488	0.367626	NA	0.36733	NA		EN,Astro,IN	0	3	0	FALSE	MDD
CIB1	0.567777	0.563551	0.564252	0.565013	0.568748	0.562547		EN,Oligo,Astro,IN,OPC,Immune	0	6	0	FALSE	MDD
BANF1	NA	NA	0.238483	NA	NA	NA		EN	0	1	0	FALSE	MDD
ENSG00000278730	NA	NA	0.231335	0.234571	0.231067	NA		EN,Oligo,IN	0	3	0	FALSE	MDD
NCALD	0.517828	NA	0.507048	0.514901	0.506307	NA		EN,Oligo,IN,OPC	0	4	0	FALSE	MDD
LCN12	NA	0.0781396	0.0782758	NA	NA	NA		EN,Astro	0	2	0	FALSE	MDD
ENSG00000236796	NA	0.166502	0.165	0.166282	0.164963	NA		EN,Oligo,Astro,IN	0	4	0	FALSE	MDD
MAP2	NA	0.0701306	NA	NA	0.0703908	NA		Astro,IN	0	2	0	FALSE	MDD
LINC01568	NA	0.187786	0.183224	0.18325	NA	NA		EN,Oligo,Astro	0	3	0	FALSE	MDD
KBTBD11-OT1	0.155476	0.155147	0.155462	0.15544	NA	NA		EN,Oligo,Astro,OPC	0	4	0	FALSE	MDD
ENSG00000278254	0.527961	NA	NA	NA	NA	0.510297		OPC,Immune	0	2	0	FALSE	MDD
WDR31	0.153887	0.152726	0.152098	0.152274	0.152277	NA		EN,Oligo,Astro,IN,OPC	0	5	0	FALSE	MDD
HNRNPUL1	NA	NA	0.00718487	0.00725684	0.00721117	0.00710414	EN,Oligo,IN,Immune		4	0	1	TRUE	MDD
UTP18	NA	NA	NA	0.125667	NA	0.123332		Oligo,Immune	0	2	0	FALSE	MDD
ENSG00000263594	NA	NA	0.367163	0.362537	NA	NA		EN,Oligo	0	2	0	FALSE	MDD
SELENOI	NA	0.168094	0.168394	0.169055	0.168203	NA		EN,Oligo,Astro,IN	0	4	0	FALSE	MDD
GTF3C4	NA	0.00331586	0.00331196	0.00330073	0.00330298	NA	EN,Oligo,Astro,IN		4	0	1	TRUE	MDD
CAMK4	0.243226	0.243096	0.242709	NA	0.245953	NA		EN,Astro,IN,OPC	0	4	0	FALSE	MDD
MAP4K1	NA	0.239664	NA	NA	NA	NA		Astro	0	1	0	FALSE	MDD
RAPGEF4-AS1	NA	0.0141086	NA	0.0141687	0.0142626	NA	Oligo,Astro,IN		3	0	0.999997	FALSE	MDD
HUNK	0.367193	0.372494	0.366688	NA	0.372576	NA		EN,Astro,IN,OPC	0	4	0	FALSE	MDD
ENSG00000254929	0.0146783	0.0147034	0.0147058	0.0146899	0.0147295	0.0146424	EN,Oligo,Astro,IN,OPC,Immune		6	0	1	FALSE	MDD
OPRK1	NA	NA	NA	NA	0.24006	NA		IN	0	1	0	FALSE	MDD
TNS1	0.57933	0.572269	0.570526	0.577628	0.569143	NA		EN,Oligo,Astro,IN,OPC	0	5	0	FALSE	MDD
GC	NA	0.415289	0.422287	NA	NA	NA		EN,Astro	0	2	0	FALSE	MDD
KLF3-AS1	0.00679037	0.00673456	0.00691376	0.0067296	0.0067783	0.00673552	EN,Oligo,Astro,IN,OPC,Immune		6	0	1	TRUE	MDD
APMAP	0.616281	0.615654	0.618881	0.615981	NA	0.615889		EN,Oligo,Astro,OPC,Immune	0	5	0	FALSE	MDD
FSTL5	NA	0.126355	NA	0.126763	NA	NA		Oligo,Astro	0	2	0	FALSE	MDD
RNU6-432P	NA	NA	NA	0.239912	NA	NA		Oligo	0	1	0	FALSE	MDD
CTBS	0.00512334	0.00512446	0.00510395	0.00515577	0.00511203	0.00506091	EN,Oligo,Astro,IN,OPC,Immune		6	0	1	TRUE	MDD
SPOCK1	0.524036	0.525179	NA	0.524702	0.525564	NA		Oligo,Astro,IN,OPC	0	4	0	FALSE	MDD
ENSG00000249815	NA	NA	NA	NA	0.240292	NA		IN	0	1	0	FALSE	MDD
ATP13A2	NA	NA	0.0872275	0.0876186	0.0871891	0.0890868		EN,Oligo,IN,Immune	0	4	0	FALSE	MDD
ZNF804B	0.46029	0.462601	0.462786	NA	0.471012	NA		EN,Astro,IN,OPC	0	4	0	FALSE	MDD
OPA3	NA	NA	0.575467	NA	0.560451	NA		EN,IN	0	2	0	FALSE	MDD
PDSS1	0.00278817	0.00278056	0.00279307	0.00276937	0.00278872	NA	EN,Oligo,Astro,IN,OPC		5	0	1	TRUE	MDD
ETV4	NA	NA	0.0896703	0.0894827	0.0898413	NA		EN,Oligo,IN	0	3	0	FALSE	MDD
APOLD1	0.000586861	0.000588327	0.000593858	0.000585899	0.000590759	0.000599858	EN,Oligo,Astro,IN,OPC,Immune		6	0	1	TRUE	MDD
PGAM1P8	NA	NA	0.240457	NA	NA	NA		EN	0	1	0	FALSE	MDD
OAF	0.197791	0.196662	0.197854	0.196555	NA	NA		EN,Oligo,Astro,OPC	0	4	0	FALSE	MDD
ENSG00000260578	NA	NA	NA	0.240484	NA	NA		Oligo	0	1	0	FALSE	MDD
LINC01748	0.545795	0.546731	0.54655	0.549053	0.546234	NA		EN,Oligo,Astro,IN,OPC	0	5	0	FALSE	MDD
SNX9	NA	0.466624	0.462808	0.466549	NA	NA		EN,Oligo,Astro	0	3	0	FALSE	MDD
SLC2A5	NA	0.323603	NA	NA	NA	0.316652		Astro,Immune	0	2	0	FALSE	MDD
DARS1-AS1	NA	0.203245	0.194313	NA	0.194472	NA		EN,Astro,IN	0	3	0	FALSE	MDD
SNX24	0.512849	NA	0.568479	0.512135	0.569359	0.519261		EN,Oligo,IN,OPC,Immune	0	5	0	FALSE	MDD
ENSG00000250195	0.0706545	NA	NA	0.0707063	NA	NA		Oligo,OPC	0	2	0	FALSE	MDD
CCDC149	0.0592498	NA	0.0590255	0.0592478	0.0590118	0.0591713		EN,Oligo,IN,OPC,Immune	0	5	0	FALSE	MDD
SLC5A4-AS1	0.024007	0.0239999	0.024214	NA	0.0240921	NA	EN,Astro,IN,OPC		4	0	1	FALSE	MDD
ENSG00000258558	NA	NA	0.167628	NA	0.168331	NA		EN,IN	0	2	0	FALSE	MDD
NR1H2	NA	NA	0.0805822	NA	NA	0.0803956		EN,Immune	0	2	0	FALSE	MDD
RPS10P7	0.573287	0.563532	0.629276	0.563151	NA	NA		EN,Oligo,Astro,OPC	0	4	0	FALSE	MDD
TMED11P	NA	0.0226811	0.0227648	0.0227568	0.0227558	NA	EN,Oligo,Astro,IN		4	0	1	FALSE	MDD
ENSG00000235872	0.0850204	NA	NA	0.0851524	NA	NA		Oligo,OPC	0	2	0	FALSE	MDD
DMAP1	NA	NA	0.144574	NA	0.145105	NA		EN,IN	0	2	0	FALSE	MDD
ZNF569	NA	0.190321	0.190507	0.190052	0.190647	NA		EN,Oligo,Astro,IN	0	4	0	FALSE	MDD
ENSG00000246323	NA	NA	0.241449	NA	NA	NA		EN	0	1	0	FALSE	MDD
TOMM34	0.157485	0.157691	0.158542	NA	NA	NA		EN,Astro,OPC	0	3	0	FALSE	MDD
NCEH1	NA	0.361067	NA	NA	0.367644	NA		Astro,IN	0	2	0	FALSE	MDD
RPL7AP11	NA	NA	0.241535	NA	NA	NA		EN	0	1	0	FALSE	MDD
PARP16	NA	NA	NA	0.232349	0.235043	NA		Oligo,IN	0	2	0	FALSE	MDD
SEC22A	0.000399678	0.000396563	0.00039826	0.000394892	0.000395573	0.000433216	EN,Oligo,Astro,IN,OPC,Immune		6	0	1	TRUE	MDD
C10orf90	0.0189356	0.0189537	NA	0.0189813	NA	NA	Oligo,Astro,OPC		3	0	0.999993	FALSE	MDD
MROH2A	NA	NA	0.241747	NA	NA	NA		EN	0	1	0	FALSE	MDD
TGFB1	NA	NA	0.0601902	NA	0.0601863	NA		EN,IN	0	2	0	FALSE	MDD
RAB29	0.103458	0.103471	0.103231	0.103798	0.103274	0.103832		EN,Oligo,Astro,IN,OPC,Immune	0	6	0	FALSE	MDD
PAPOLA	NA	0.241833	NA	NA	NA	NA		Astro	0	1	0	FALSE	MDD
OLAH	NA	0.241841	NA	NA	NA	NA		Astro	0	1	0	FALSE	MDD
UNC13D	NA	0.255468	0.256346	0.256256	NA	NA		EN,Oligo,Astro	0	3	0	FALSE	MDD
CRYZ	0.00152271	0.0015439	0.00152402	0.00152449	0.00152172	0.00156054	EN,Oligo,Astro,IN,OPC,Immune		6	0	1	TRUE	MDD
GALNT13	NA	0.25605	0.253694	0.254772	0.254082	NA		EN,Oligo,Astro,IN	0	4	0	FALSE	MDD
GNL2	NA	0.00840967	0.0084434	0.00845638	0.00846184	0.0082674	EN,Oligo,Astro,IN,Immune		5	0	1	TRUE	MDD
TPK1	NA	0.376846	0.378821	0.376962	0.378388	0.371014		EN,Oligo,Astro,IN,Immune	0	5	0	FALSE	MDD
SLC12A9	0.04249	0.0401669	0.0404058	0.0402607	0.0401941	NA	EN,Oligo,Astro,IN,OPC		5	0	1	FALSE	MDD
FAIM2	NA	0.601942	0.559311	0.59667	0.559568	NA		EN,Oligo,Astro,IN	0	4	0	FALSE	MDD
ENSG00000249752	NA	0.490795	0.477454	NA	NA	NA		EN,Astro	0	2	0	FALSE	MDD
USP47	NA	0.560334	0.621646	0.559401	0.622242	NA		EN,Oligo,Astro,IN	0	4	0	FALSE	MDD
TK1	NA	NA	NA	0.24215	NA	NA		Oligo	0	1	0	FALSE	MDD
ADAMTS2	NA	0.359723	NA	0.355995	0.357129	NA		Oligo,Astro,IN	0	3	0	FALSE	MDD
CD14	NA	NA	0.213669	NA	0.212632	NA		EN,IN	0	2	0	FALSE	MDD
WTAP	NA	NA	0.292229	0.29183	NA	0.286869		EN,Oligo,Immune	0	3	0	FALSE	MDD
NDUFB4	NA	NA	0.173274	0.174346	NA	NA		EN,Oligo	0	2	0	FALSE	MDD
ZFPM2-AS1	0.135641	0.135542	NA	0.135626	NA	0.133263		Oligo,Astro,OPC,Immune	0	4	0	FALSE	MDD
LIG4	0.00813696	0.00805812	0.00797041	0.00797896	0.00796947	NA	EN,Oligo,Astro,IN,OPC		5	0	1	TRUE	MDD
ZNF140	NA	NA	0.0874679	NA	0.087635	NA		EN,IN	0	2	0	FALSE	MDD
MACORIS	0.266882	NA	0.265878	NA	NA	0.278118		EN,OPC,Immune	0	3	0	FALSE	MDD
ENSG00000273493	NA	NA	0.242665	NA	NA	NA		EN	0	1	0	FALSE	MDD
RUFY1	0.16919	0.16936	0.169629	0.169431	NA	NA		EN,Oligo,Astro,OPC	0	4	0	FALSE	MDD
KRBA1	NA	0.115206	0.1148	NA	0.114569	NA		EN,Astro,IN	0	3	0	FALSE	MDD
CPNE7	NA	NA	0.171487	NA	0.170801	NA		EN,IN	0	2	0	FALSE	MDD
STN1	0.0888096	0.0862914	0.0863677	0.0865487	NA	NA		EN,Oligo,Astro,OPC	0	4	0	FALSE	MDD
ZMIZ2	NA	0.255356	0.253064	NA	NA	NA		EN,Astro	0	2	0	FALSE	MDD
SBF2	NA	0.224596	NA	0.224645	0.253237	NA		Oligo,Astro,IN	0	3	0	FALSE	MDD
THEMIS2	NA	NA	0.224442	0.225142	NA	0.225888		EN,Oligo,Immune	0	3	0	FALSE	MDD
KIAA1755	0.0288591	0.0287514	NA	0.0287058	NA	NA	Oligo,Astro,OPC		3	0	0.999976	FALSE	MDD
LINC00672	0.0209956	NA	0.0209329	0.0209086	NA	NA	EN,Oligo,OPC		3	0	0.999991	FALSE	MDD
ACTR8	0.00752541	0.00719096	0.00722611	0.00720826	0.00719691	NA	EN,Oligo,Astro,IN,OPC		5	0	1	TRUE	MDD
LINC02320	NA	0.0192132	0.0198632	0.0191967	0.0192453	NA	EN,Oligo,Astro,IN		4	0	1	FALSE	MDD
LMO3	0.107298	0.107153	0.107748	NA	0.107583	NA		EN,Astro,IN,OPC	0	4	0	FALSE	MDD
ENSG00000254303	0.100655	NA	NA	NA	0.100211	NA		IN,OPC	0	2	0	FALSE	MDD
A3GALT2	NA	NA	0.0182019	0.0182929	0.0182302	NA	EN,Oligo,IN		3	0	0.999994	FALSE	MDD
UBE2B	NA	NA	0.243283	NA	NA	NA		EN	0	1	0	FALSE	MDD
SNAPC1	0.27748	0.286043	0.27555	0.278432	NA	0.275371		EN,Oligo,Astro,OPC,Immune	0	5	0	FALSE	MDD
PRDM2	0.59585	NA	0.590634	0.595226	0.591603	NA		EN,Oligo,IN,OPC	0	4	0	FALSE	MDD
SPAG8	0.00574168	0.00570222	0.00582371	0.00570546	0.00571171	NA	EN,Oligo,Astro,IN,OPC		5	0	1	TRUE	MDD
AQP6	NA	NA	NA	0.243638	NA	NA		Oligo	0	1	0	FALSE	MDD
CNGA4	NA	0.0267152	0.0267771	0.0269124	0.0267476	NA	EN,Oligo,Astro,IN		4	0	0.999999	FALSE	MDD
ST7	NA	NA	NA	0.0972858	0.0971998	NA		Oligo,IN	0	2	0	FALSE	MDD
ENSG00000285130	0.00843177	0.00846949	0.00847991	0.00843504	0.0084586	NA	EN,Oligo,Astro,IN,OPC		5	0	1	TRUE	MDD
TOX2	0.4794	0.477096	0.49706	0.476937	0.495443	NA		EN,Oligo,Astro,IN,OPC	0	5	0	FALSE	MDD
ENSG00000286409	NA	NA	NA	0.243845	NA	NA		Oligo	0	1	0	FALSE	MDD
FYCO1	0.0260897	NA	0.0260118	0.0260192	0.0259827	0.0259971	EN,Oligo,IN,OPC,Immune		5	0	1	FALSE	MDD
TUG1	NA	NA	NA	0.2439	NA	NA		Oligo	0	1	0	FALSE	MDD
ENSG00000285790	NA	NA	0.244054	NA	NA	NA		EN	0	1	0	FALSE	MDD
ENSG00000258517	NA	NA	0.244069	NA	NA	NA		EN	0	1	0	FALSE	MDD
LINC01995	NA	0.244004	NA	NA	NA	NA		Astro	0	1	0	FALSE	MDD
UBR5-AS1	NA	0.395675	0.395945	0.396349	0.39554	0.389556		EN,Oligo,Astro,IN,Immune	0	5	0	FALSE	MDD
ATXN2	NA	NA	0.1248	0.124385	NA	NA		EN,Oligo	0	2	0	FALSE	MDD
ENSG00000247934	NA	0.353814	0.357312	0.353564	0.357521	NA		EN,Oligo,Astro,IN	0	4	0	FALSE	MDD
ENSG00000254092	NA	NA	0.61649	NA	0.620117	0.626149		EN,IN,Immune	0	3	0	FALSE	MDD
ENSG00000286326	NA	NA	0.244611	NA	NA	NA		EN	0	1	0	FALSE	MDD
GPR17	0.245166	NA	NA	NA	NA	NA		OPC	0	1	0	FALSE	MDD
BMP8B	0.104003	NA	0.103855	0.103579	NA	NA		EN,Oligo,OPC	0	3	0	FALSE	MDD
USP12	NA	NA	NA	0.453425	NA	0.442022		Oligo,Immune	0	2	0	FALSE	MDD
MORF4L1	0.567893	NA	NA	0.583393	NA	NA		Oligo,OPC	0	2	0	FALSE	MDD
FGF1	NA	0.15799	NA	0.157397	NA	NA		Oligo,Astro	0	2	0	FALSE	MDD
DTNA	NA	0.53071	0.5314	NA	NA	NA		EN,Astro	0	2	0	FALSE	MDD
PPP2R1B	NA	0.00386319	0.0038531	0.00388417	0.00384377	NA	EN,Oligo,Astro,IN		4	0	1	TRUE	MDD
ENSG00000272871	0.113669	0.113556	0.114006	0.113611	0.114017	NA		EN,Oligo,Astro,IN,OPC	0	5	0	FALSE	MDD
TMEM53	NA	NA	NA	0.245053	NA	NA		Oligo	0	1	0	FALSE	MDD
LINC02813	NA	NA	0.0674433	NA	0.0674135	NA		EN,IN	0	2	0	FALSE	MDD
RPRD1B	NA	0.0625145	NA	0.0625021	NA	NA		Oligo,Astro	0	2	0	FALSE	MDD
ENSG00000287943	NA	NA	0.0708552	NA	0.0708075	NA		EN,IN	0	2	0	FALSE	MDD
ADAMTS10	NA	NA	NA	NA	0.319536	0.323646		IN,Immune	0	2	0	FALSE	MDD
NFATC1	0.618906	NA	NA	0.622661	NA	0.622713		Oligo,OPC,Immune	0	3	0	FALSE	MDD
ENSG00000288079	NA	0.296714	0.278923	NA	0.279283	NA		EN,Astro,IN	0	3	0	FALSE	MDD
LINC02447	NA	0.0491166	0.0492376	0.0489985	NA	NA	EN,Oligo,Astro		3	0	0.999882	FALSE	MDD
PSMB7	NA	NA	0.183087	0.182163	NA	NA		EN,Oligo	0	2	0	FALSE	MDD
SMURF2	NA	NA	0.322464	NA	NA	0.327776		EN,Immune	0	2	0	FALSE	MDD
CAMTA2	NA	NA	NA	NA	0.250517	0.24525		IN,Immune	0	2	0	FALSE	MDD
ENSG00000258172	NA	NA	0.442003	NA	0.447282	NA		EN,IN	0	2	0	FALSE	MDD
NEMP2	0.350367	0.348439	NA	0.354517	NA	0.346791		Oligo,Astro,OPC,Immune	0	4	0	FALSE	MDD
C19orf54	NA	0.123261	NA	0.122906	NA	NA		Oligo,Astro	0	2	0	FALSE	MDD
LIMS1	0.568286	0.562282	0.57162	NA	0.575575	0.557416		EN,Astro,IN,OPC,Immune	0	5	0	FALSE	MDD
GLCE	0.647121	NA	NA	NA	0.654625	0.666097		IN,OPC,Immune	0	3	0	FALSE	MDD
KCNJ16	0.6646	0.662535	0.672168	NA	NA	NA		EN,Astro,OPC	0	3	0	FALSE	MDD
EPN2	NA	0.615905	0.627819	0.616254	0.627137	NA		EN,Oligo,Astro,IN	0	4	0	FALSE	MDD
R3HCC1L	NA	NA	0.682722	0.682383	0.683251	0.679827		EN,Oligo,IN,Immune	0	4	0	FALSE	MDD
MAU2	NA	NA	NA	0.246361	NA	NA		Oligo	0	1	0	FALSE	MDD
EBF2	NA	NA	0.355447	0.351552	NA	NA		EN,Oligo	0	2	0	FALSE	MDD
FBH1	NA	0.497468	0.4963	0.497421	0.496631	0.497044		EN,Oligo,Astro,IN,Immune	0	5	0	FALSE	MDD
KRT86	NA	NA	0.351547	NA	0.348831	NA		EN,IN	0	2	0	FALSE	MDD
ENSG00000259969	NA	NA	NA	NA	0.246658	NA		IN	0	1	0	FALSE	MDD
INTS8	NA	NA	0.24657	NA	NA	NA		EN	0	1	0	FALSE	MDD
GEMIN5	NA	NA	0.246622	NA	NA	NA		EN	0	1	0	FALSE	MDD
EPB41L3	0.290934	NA	0.29136	0.292214	NA	NA		EN,Oligo,OPC	0	3	0	FALSE	MDD
ETFB	NA	NA	NA	0.246611	NA	NA		Oligo	0	1	0	FALSE	MDD
TPD52	0.480052	0.47707	NA	0.47578	NA	0.490579		Oligo,Astro,OPC,Immune	0	4	0	FALSE	MDD
SLC47A1P2	NA	NA	0.101741	NA	0.101967	NA		EN,IN	0	2	0	FALSE	MDD
ENSG00000232555	NA	0.246753	NA	NA	NA	NA		Astro	0	1	0	FALSE	MDD
DRAM2	0.0176512	0.0176821	0.0176059	0.0178077	0.0176179	0.0192078	EN,Oligo,Astro,IN,OPC,Immune		6	0	1	FALSE	MDD
DNAJC9-AS1-1	NA	0.0273397	0.0273629	0.0273248	0.0272688	NA	EN,Oligo,Astro,IN		4	0	0.999999	FALSE	MDD
CRISPLD2	0.221304	NA	0.218647	NA	NA	NA		EN,OPC	0	2	0	FALSE	MDD
PTBP3	NA	0.0561863	NA	NA	0.0563443	0.0551749		Astro,IN,Immune	0	3	0	FALSE	MDD
ENSG00000205794	0.022925	0.0230314	0.0228982	NA	0.0229134	0.0229838	EN,Astro,IN,OPC,Immune		5	0	1	FALSE	MDD
MACF1	0.0886018	0.089672	0.0885314	0.0888905	NA	NA		EN,Oligo,Astro,OPC	0	4	0	FALSE	MDD
NF2	0.212892	NA	0.210412	NA	NA	NA		EN,OPC	0	2	0	FALSE	MDD
TMEM250	NA	0.247347	NA	NA	NA	NA		Astro	0	1	0	FALSE	MDD
NADK2	NA	NA	0.0775338	0.0773276	0.0775334	NA		EN,Oligo,IN	0	3	0	FALSE	MDD
FRMD6	NA	0.480921	0.479743	0.47914	0.480748	NA		EN,Oligo,Astro,IN	0	4	0	FALSE	MDD
NCBP2	0.00523141	0.00516404	0.00517339	0.00521148	0.00516972	NA	EN,Oligo,Astro,IN,OPC		5	0	1	TRUE	MDD
ZWINT	NA	NA	0.247579	NA	NA	NA		EN	0	1	0	FALSE	MDD
ABCG1	NA	NA	NA	0.519035	NA	0.504019		Oligo,Immune	0	2	0	FALSE	MDD
SMUG1	0.00140766	0.00140056	0.0013998	0.00139821	0.00139562	0.0013727	EN,Oligo,Astro,IN,OPC,Immune		6	0	1	TRUE	MDD
ACO1	0.000976013	0.000984464	0.000974564	0.000971964	0.000979893	0.000980711	EN,Oligo,Astro,IN,OPC,Immune		6	0	1	TRUE	MDD
LRIG2-DT	0.0238453	0.0236297	NA	0.0236734	0.024007	NA	Oligo,Astro,IN,OPC		4	0	1	FALSE	MDD
ARMC9	NA	NA	0.570045	NA	0.573263	0.574631		EN,IN,Immune	0	3	0	FALSE	MDD
ENSG00000273198	NA	NA	0.0760494	NA	0.075986	NA		EN,IN	0	2	0	FALSE	MDD
OXTR	0.0684593	0.0683738	0.0690046	NA	NA	NA		EN,Astro,OPC	0	3	0	FALSE	MDD
PNRC1	NA	NA	0.0474987	0.047176	NA	0.0467583	EN,Oligo,Immune		3	0	0.999895	FALSE	MDD
PLCL1	0.340228	0.340645	0.340289	NA	0.340356	0.339709		EN,Astro,IN,OPC,Immune	0	5	0	FALSE	MDD
YJEFN3	NA	0.630542	0.610298	NA	0.607057	NA		EN,Astro,IN	0	3	0	FALSE	MDD
ENSG00000287249	NA	NA	0.152049	NA	0.151548	NA		EN,IN	0	2	0	FALSE	MDD
CARD16	NA	NA	0.248422	NA	NA	NA		EN	0	1	0	FALSE	MDD
ENSG00000283529	NA	0.36558	NA	NA	0.361882	NA		Astro,IN	0	2	0	FALSE	MDD
INTS13	NA	NA	NA	0.498118	0.514294	NA		Oligo,IN	0	2	0	FALSE	MDD
VPS26B	0.287434	NA	NA	0.289179	NA	NA		Oligo,OPC	0	2	0	FALSE	MDD
CDH3	NA	NA	0.0642696	0.0643124	0.0649497	NA		EN,Oligo,IN	0	3	0	FALSE	MDD
IRF7	NA	0.248427	NA	NA	NA	NA		Astro	0	1	0	FALSE	MDD
AMMECR1L	NA	NA	0.248548	NA	NA	NA		EN	0	1	0	FALSE	MDD
ZNF587	NA	0.0540098	0.0538751	0.0539191	0.0539352	0.0538633		EN,Oligo,Astro,IN,Immune	0	5	0	FALSE	MDD
SCAMP2	NA	NA	NA	0.437203	0.43086	NA		Oligo,IN	0	2	0	FALSE	MDD
CWC15	NA	NA	NA	NA	0.248833	NA		IN	0	1	0	FALSE	MDD
TCF4-AS2	NA	NA	NA	NA	0.248844	NA		IN	0	1	0	FALSE	MDD
CDON	NA	0.67227	0.671804	0.669438	0.671963	NA		EN,Oligo,Astro,IN	0	4	0	FALSE	MDD
ENSG00000258323	NA	NA	0.24874	NA	NA	NA		EN	0	1	0	FALSE	MDD
LINC01505	0.619025	NA	0.618068	0.619238	0.617928	NA		EN,Oligo,IN,OPC	0	4	0	FALSE	MDD
SLC9A3-AS1	0.000174009	0.000172973	0.000171323	0.000170206	0.000170508	0.000177843	EN,Oligo,Astro,IN,OPC,Immune		6	0	1	TRUE	MDD
ENSG00000253444	NA	0.138064	0.13745	NA	NA	NA		EN,Astro	0	2	0	FALSE	MDD
UTP4	NA	NA	0.107978	NA	0.107745	NA		EN,IN	0	2	0	FALSE	MDD
SETD4	0.0976413	0.0976158	0.0984291	0.0979068	0.0981058	NA		EN,Oligo,Astro,IN,OPC	0	5	0	FALSE	MDD
HDAC9	0.138673	NA	NA	NA	NA	0.136263		OPC,Immune	0	2	0	FALSE	MDD
ZNF586	NA	NA	0.650817	0.652673	0.650848	0.652686		EN,Oligo,IN,Immune	0	4	0	FALSE	MDD
ENSG00000277954	NA	NA	NA	0.248807	NA	NA		Oligo	0	1	0	FALSE	MDD
SLC44A3-AS1	0.299052	0.301218	0.297783	0.299627	0.297607	NA		EN,Oligo,Astro,IN,OPC	0	5	0	FALSE	MDD
THBS3	NA	NA	0.067803	0.0684764	0.0677514	NA		EN,Oligo,IN	0	3	0	FALSE	MDD
ENSG00000255639	NA	0.0552853	0.055268	0.0558897	0.0553792	NA		EN,Oligo,Astro,IN	0	4	0	FALSE	MDD
SEMA3C	NA	NA	0.384216	0.380923	0.383027	NA		EN,Oligo,IN	0	3	0	FALSE	MDD
ATP2A2	NA	NA	NA	0.581827	0.561131	NA		Oligo,IN	0	2	0	FALSE	MDD
ENSG00000279722	NA	NA	0.0276818	0.0277143	0.0276074	NA	EN,Oligo,IN		3	0	0.999979	FALSE	MDD
ENSG00000213981	0.676569	0.675111	0.674876	0.67587	0.675112	NA		EN,Oligo,Astro,IN,OPC	0	5	0	FALSE	MDD
APBB2	0.32884	0.329157	0.328232	0.328811	0.328249	0.323716		EN,Oligo,Astro,IN,OPC,Immune	0	6	0	FALSE	MDD
CTH	NA	NA	0.249447	NA	NA	NA		EN	0	1	0	FALSE	MDD
ENSG00000283128	NA	NA	0.126389	NA	0.126055	NA		EN,IN	0	2	0	FALSE	MDD
TUB	0.13629	0.136201	0.139708	NA	NA	NA		EN,Astro,OPC	0	3	0	FALSE	MDD
ALOX12P1	NA	NA	NA	0.249589	NA	NA		Oligo	0	1	0	FALSE	MDD
COP1	NA	0.0395393	0.0396311	0.0395722	NA	0.0388774	EN,Oligo,Astro,Immune		4	0	0.999998	FALSE	MDD
SETDB1	NA	0.171776	NA	0.172435	0.171655	NA		Oligo,Astro,IN	0	3	0	FALSE	MDD
GLS	NA	0.328473	NA	0.328601	NA	NA		Oligo,Astro	0	2	0	FALSE	MDD
F5	NA	NA	0.563334	0.557454	0.563203	NA		EN,Oligo,IN	0	3	0	FALSE	MDD
GABRA2	0.235734	0.235563	0.235719	0.235343	0.235612	NA		EN,Oligo,Astro,IN,OPC	0	5	0	FALSE	MDD
ENSG00000287231	NA	0.0142414	0.014281	0.0143333	0.0142692	NA	EN,Oligo,Astro,IN		4	0	1	FALSE	MDD
SCNN1G	NA	NA	NA	NA	0.250008	NA		IN	0	1	0	FALSE	MDD
ODF2L	0.00275203	0.00275883	0.00275794	0.002762	0.00275899	0.00270603	EN,Oligo,Astro,IN,OPC,Immune		6	0	1	TRUE	MDD
ENSG00000276850	NA	NA	0.250033	NA	NA	NA		EN	0	1	0	FALSE	MDD
FNBP4	0.0711595	NA	0.0708116	NA	NA	NA		EN,OPC	0	2	0	FALSE	MDD
ENSG00000287047	0.0302086	NA	0.029643	NA	0.0296961	NA	EN,IN,OPC		3	0	0.999973	FALSE	MDD
MTHFD2	0.641094	0.651452	NA	NA	NA	NA		Astro,OPC	0	2	0	FALSE	MDD
DIP2A	NA	NA	NA	0.155456	0.156501	0.155728		Oligo,IN,Immune	0	3	0	FALSE	MDD
MPZL1	0.0919975	NA	0.0915859	0.0932863	0.0915152	NA		EN,Oligo,IN,OPC	0	4	0	FALSE	MDD
SHD	NA	NA	0.329411	NA	0.32718	NA		EN,IN	0	2	0	FALSE	MDD
LLGL2	NA	0.0103745	0.0103276	0.0104176	0.0103111	0.0101582	EN,Oligo,Astro,IN,Immune		5	0	1	FALSE	MDD
IQUB	NA	0.152794	0.152608	NA	0.154257	NA		EN,Astro,IN	0	3	0	FALSE	MDD
ENSG00000277879	NA	NA	0.250617	NA	NA	NA		EN	0	1	0	FALSE	MDD
SLC43A2	NA	NA	NA	NA	NA	0.249153		Immune	0	1	0	FALSE	MDD
RIN2	0.263981	0.263934	0.26492	0.26387	0.265024	0.263882		EN,Oligo,Astro,IN,OPC,Immune	0	6	0	FALSE	MDD
ENSG00000235020	0.0352832	0.0352706	0.0355268	NA	0.0354222	NA	EN,Astro,IN,OPC		4	0	0.999998	FALSE	MDD
ENSG00000272942	NA	NA	0.250788	NA	NA	NA		EN	0	1	0	FALSE	MDD
BTBD7	NA	0.355558	0.355781	0.355673	NA	NA		EN,Oligo,Astro	0	3	0	FALSE	MDD
UNC13B	NA	0.578784	NA	NA	NA	NA		Astro	0	1	0	FALSE	MDD
LINC02458	NA	NA	0.094492	0.0943379	NA	NA		EN,Oligo	0	2	0	FALSE	MDD
ENSG00000284523	NA	NA	0.382108	0.420639	0.382945	NA		EN,Oligo,IN	0	3	0	FALSE	MDD
LEP	NA	NA	0.250946	NA	NA	NA		EN	0	1	0	FALSE	MDD
ENSG00000269915	NA	0.0498035	0.049634	NA	0.0495279	NA	EN,Astro,IN		3	0	0.999878	FALSE	MDD
ENSG00000260778	NA	0.314548	0.317405	NA	NA	NA		EN,Astro	0	2	0	FALSE	MDD
ATRN	NA	NA	0.133215	NA	0.132851	NA		EN,IN	0	2	0	FALSE	MDD
HYAL3	NA	NA	0.0828972	NA	0.0829974	NA		EN,IN	0	2	0	FALSE	MDD
RPS6KA1	NA	NA	0.251357	NA	NA	NA		EN	0	1	0	FALSE	MDD
ENSG00000285402	NA	0.132655	0.134023	NA	0.132631	NA		EN,Astro,IN	0	3	0	FALSE	MDD
EIF4E2	0.0277327	0.0277383	0.0277851	0.027723	0.0277122	NA	EN,Oligo,Astro,IN,OPC		5	0	1	FALSE	MDD
SLCO3A1	NA	0.396431	0.396949	0.395889	0.397346	NA		EN,Oligo,Astro,IN	0	4	0	FALSE	MDD
CYP2D7	NA	NA	0.0844433	NA	0.0843506	NA		EN,IN	0	2	0	FALSE	MDD
PTK2B	0.0157242	0.015737	NA	0.015728	0.0160601	0.0160658	Oligo,Astro,IN,OPC,Immune		5	0	1	FALSE	MDD
CGNL1	0.569741	0.573417	NA	NA	0.566117	0.568679		Astro,IN,OPC,Immune	0	4	0	FALSE	MDD
ENSG00000266313	NA	NA	NA	0.251627	NA	NA		Oligo	0	1	0	FALSE	MDD
NDRG4	NA	NA	0.106774	NA	0.106565	NA		EN,IN	0	2	0	FALSE	MDD
APP	NA	0.403066	NA	0.406772	NA	NA		Oligo,Astro	0	2	0	FALSE	MDD
PLEKHH3	0.0208241	0.0209836	NA	0.0208439	0.0209826	NA	Oligo,Astro,IN,OPC		4	0	1	FALSE	MDD
CASP6	NA	0.0276816	0.0276099	0.0276577	0.0275668	NA	EN,Oligo,Astro,IN		4	0	0.999999	FALSE	MDD
CBFA2T2	0.0248056	NA	0.0247265	0.0247609	NA	NA	EN,Oligo,OPC		3	0	0.999985	FALSE	MDD
FAT1	0.437349	0.437605	0.437516	0.437894	0.437768	NA		EN,Oligo,Astro,IN,OPC	0	5	0	FALSE	MDD
SEPTIN2	0.00753704	0.00753502	0.0075789	0.00752947	0.00759502	0.00748708	EN,Oligo,Astro,IN,OPC,Immune		6	0	1	TRUE	MDD
TXNL4B	0.0234052	0.0233616	NA	0.0234249	NA	NA	Oligo,Astro,OPC		3	0	0.999987	FALSE	MDD
ARHGEF37	NA	0.0203153	0.0203143	0.0203557	0.0203492	0.021216	EN,Oligo,Astro,IN,Immune		5	0	1	FALSE	MDD
BCKDHB	NA	0.108236	0.107916	0.108098	0.108103	NA		EN,Oligo,Astro,IN	0	4	0	FALSE	MDD
FGF12	0.403214	NA	0.398151	0.404897	0.398822	NA		EN,Oligo,IN,OPC	0	4	0	FALSE	MDD
ENSG00000282917	NA	NA	0.156416	0.159324	0.156549	NA		EN,Oligo,IN	0	3	0	FALSE	MDD
ENSG00000250592	NA	NA	NA	NA	NA	0.251302		Immune	0	1	0	FALSE	MDD
AFTPH	NA	NA	NA	0.173769	NA	0.173922		Oligo,Immune	0	2	0	FALSE	MDD
SOS2	NA	0.330209	NA	NA	0.330888	NA		Astro,IN	0	2	0	FALSE	MDD
POMGNT1	0.21529	0.216414	0.215783	0.215491	0.215586	0.221025		EN,Oligo,Astro,IN,OPC,Immune	0	6	0	FALSE	MDD
KLHL12	NA	NA	NA	NA	0.253073	NA		IN	0	1	0	FALSE	MDD
LINC00857	NA	NA	0.252964	NA	NA	NA		EN	0	1	0	FALSE	MDD
ENSG00000286599	NA	NA	0.117175	NA	0.116915	NA		EN,IN	0	2	0	FALSE	MDD
PIK3R3	NA	NA	0.253173	NA	NA	NA		EN	0	1	0	FALSE	MDD
CDAN1	NA	NA	NA	0.253166	NA	NA		Oligo	0	1	0	FALSE	MDD
EHBP1L1	NA	0.3883	NA	NA	NA	0.380416		Astro,Immune	0	2	0	FALSE	MDD
PDHB	NA	NA	0.0230085	0.0230449	0.0231025	NA	EN,Oligo,IN		3	0	0.999988	FALSE	MDD
PLPPR1	0.563334	NA	NA	0.560763	0.567232	NA		Oligo,IN,OPC	0	3	0	FALSE	MDD
THG1L	NA	0.0528496	0.05281	0.053694	0.0528968	NA		EN,Oligo,Astro,IN	0	4	0	FALSE	MDD
REV3L	0.208478	0.208021	NA	0.20816	0.21042	NA		Oligo,Astro,IN,OPC	0	4	0	FALSE	MDD
CTD-2297D10.2	NA	NA	0.253456	NA	NA	NA		EN	0	1	0	FALSE	MDD
GABRA1	NA	NA	0.25346	NA	NA	NA		EN	0	1	0	FALSE	MDD
KDM7A	0.0134336	0.0134027	0.0135307	0.0133896	0.0134587	NA	EN,Oligo,Astro,IN,OPC		5	0	1	FALSE	MDD
LINC00427	NA	NA	0.583989	0.561999	NA	NA		EN,Oligo	0	2	0	FALSE	MDD
CYP27A1	NA	NA	0.0710385	NA	0.0714228	0.0702961		EN,IN,Immune	0	3	0	FALSE	MDD
CBX3	NA	NA	0.429598	NA	NA	0.419527		EN,Immune	0	2	0	FALSE	MDD
CEMIP2	NA	0.59908	0.595714	0.596654	0.600669	0.603658		EN,Oligo,Astro,IN,Immune	0	5	0	FALSE	MDD
HS3ST3B1	NA	0.642427	0.601771	NA	NA	NA		EN,Astro	0	2	0	FALSE	MDD
ACAP3	0.254144	NA	NA	NA	NA	NA		OPC	0	1	0	FALSE	MDD
NIF3L1	NA	NA	0.253807	NA	NA	NA		EN	0	1	0	FALSE	MDD
FAM86JP	NA	0.0374267	0.0371658	NA	0.0371954	NA	EN,Astro,IN		3	0	0.999948	FALSE	MDD
FAR1	NA	NA	NA	0.653983	NA	0.619922		Oligo,Immune	0	2	0	FALSE	MDD
ENSG00000227745	0.0416812	NA	0.0414731	NA	0.0416502	NA	EN,IN,OPC		3	0	0.999928	FALSE	MDD
ENSG00000264324	NA	0.103791	0.104466	0.103746	0.104391	0.102214		EN,Oligo,Astro,IN,Immune	0	5	0	FALSE	MDD
CSPG4P10	NA	NA	0.119259	NA	0.118993	NA		EN,IN	0	2	0	FALSE	MDD
ATP10D	0.421472	0.421537	0.421939	0.42143	0.422259	0.42351		EN,Oligo,Astro,IN,OPC,Immune	0	6	0	FALSE	MDD
RANBP2	0.0492303	0.048999	0.0492849	NA	0.0490887	0.048679	EN,Astro,IN,OPC,Immune		5	0	1	FALSE	MDD
CCDC78	NA	NA	0.610897	0.633088	0.610309	NA		EN,Oligo,IN	0	3	0	FALSE	MDD
DMGDH	0.572228	0.572299	0.572014	0.572187	0.571859	0.571808		EN,Oligo,Astro,IN,OPC,Immune	0	6	0	FALSE	MDD
PCDH17	NA	0.311646	NA	0.313574	NA	NA		Oligo,Astro	0	2	0	FALSE	MDD
SLC7A2	0.334397	0.333746	0.335932	0.333953	0.335241	NA		EN,Oligo,Astro,IN,OPC	0	5	0	FALSE	MDD
STK3	NA	0.315935	0.316578	0.316036	0.316708	0.316061		EN,Oligo,Astro,IN,Immune	0	5	0	FALSE	MDD
GTPBP8	NA	NA	0.0456572	0.045664	0.0455192	NA	EN,Oligo,IN		3	0	0.999905	FALSE	MDD
DDA1	NA	0.319132	0.315863	NA	NA	NA		EN,Astro	0	2	0	FALSE	MDD
ZNF567	0.00420856	NA	0.00421029	0.00421601	0.00421174	0.00413737	EN,Oligo,IN,OPC,Immune		5	0	1	TRUE	MDD
PPARD	NA	0.237376	0.237738	0.237506	0.237726	0.237197		EN,Oligo,Astro,IN,Immune	0	5	0	FALSE	MDD
RPL21P44	NA	0.0164583	0.0165019	0.0164491	0.016419	NA	EN,Oligo,Astro,IN		4	0	1	FALSE	MDD
MGME1	NA	0.0777926	NA	NA	NA	0.0769898		Astro,Immune	0	2	0	FALSE	MDD
SYK	NA	NA	NA	NA	NA	0.253382		Immune	0	1	0	FALSE	MDD
GSDME	NA	0.131069	0.13185	0.131177	0.131734	0.130294		EN,Oligo,Astro,IN,Immune	0	5	0	FALSE	MDD
NECAP2	NA	0.589241	0.580148	NA	0.579771	0.593592		EN,Astro,IN,Immune	0	4	0	FALSE	MDD
SCYL2	NA	NA	NA	0.254954	NA	NA		Oligo	0	1	0	FALSE	MDD
VPS13A	0.159266	0.159438	0.158367	0.161374	0.15852	0.159067		EN,Oligo,Astro,IN,OPC,Immune	0	6	0	FALSE	MDD
ADGRE1	NA	NA	NA	0.25523	NA	NA		Oligo	0	1	0	FALSE	MDD
ENSG00000286803	0.263305	NA	0.259515	NA	0.259991	NA		EN,IN,OPC	0	3	0	FALSE	MDD
FLJ40194	NA	NA	0.0111454	0.0111276	0.011105	0.0111239	EN,Oligo,IN,Immune		4	0	1	FALSE	MDD
RBMS1	NA	NA	0.391834	NA	0.389091	0.388693		EN,IN,Immune	0	3	0	FALSE	MDD
SART1	NA	NA	0.255433	NA	NA	NA		EN	0	1	0	FALSE	MDD
NPLOC4	NA	NA	NA	0.621228	NA	NA		Oligo	0	1	0	FALSE	MDD
PCDHB4	NA	NA	0.472587	0.48312	NA	NA		EN,Oligo	0	2	0	FALSE	MDD
ENSG00000237422	NA	NA	0.255566	NA	NA	NA		EN	0	1	0	FALSE	MDD
VPS9D1	0.000539723	0.000535221	0.00053172	0.000533203	0.000528459	0.000531485	EN,Oligo,Astro,IN,OPC,Immune		6	0	1	TRUE	MDD
DYNC1I2	0.0044578	0.00445305	0.00446428	0.00445404	0.00446103	0.00443764	EN,Oligo,Astro,IN,OPC,Immune		6	0	1	TRUE	MDD
C5orf17	NA	0.18268	0.18262	0.183168	0.182688	0.183323		EN,Oligo,Astro,IN,Immune	0	5	0	FALSE	MDD
DRC3	NA	0.305707	0.302096	0.301977	0.302476	NA		EN,Oligo,Astro,IN	0	4	0	FALSE	MDD
FOXP4-AS1	NA	NA	0.255658	NA	NA	NA		EN	0	1	0	FALSE	MDD
EFCAB6-AS1	NA	0.538004	0.535136	NA	0.538676	NA		EN,Astro,IN	0	3	0	FALSE	MDD
TEX45	NA	NA	0.45999	0.465057	0.458975	NA		EN,Oligo,IN	0	3	0	FALSE	MDD
CLYBL	0.159917	NA	0.15922	0.15969	0.159268	0.159935		EN,Oligo,IN,OPC,Immune	0	5	0	FALSE	MDD
ENSG00000227914	NA	0.297627	NA	0.299341	NA	NA		Oligo,Astro	0	2	0	FALSE	MDD
CETN4P	NA	0.0601002	0.0598985	0.0616298	0.0598871	NA		EN,Oligo,Astro,IN	0	4	0	FALSE	MDD
ENSG00000269910	NA	NA	0.247245	0.249091	NA	NA		EN,Oligo	0	2	0	FALSE	MDD
ENSG00000226087	NA	NA	NA	0.255814	NA	NA		Oligo	0	1	0	FALSE	MDD
C1orf198	0.393552	0.393369	0.392155	0.393038	NA	NA		EN,Oligo,Astro,OPC	0	4	0	FALSE	MDD
SNCAIP	0.540421	0.535472	0.53817	NA	NA	NA		EN,Astro,OPC	0	3	0	FALSE	MDD
MYBBP1A	NA	0.0701601	NA	NA	0.0703064	NA		Astro,IN	0	2	0	FALSE	MDD
ADI1	0.204497	0.204749	0.204678	0.204581	0.204678	NA		EN,Oligo,Astro,IN,OPC	0	5	0	FALSE	MDD
TRIM51FP	NA	NA	0.0987524	NA	0.0989133	NA		EN,IN	0	2	0	FALSE	MDD
ARHGAP12	NA	NA	NA	NA	NA	0.254841		Immune	0	1	0	FALSE	MDD
CAMK1G	NA	NA	0.256347	NA	NA	NA		EN	0	1	0	FALSE	MDD
ENSG00000236466	NA	NA	0.552058	0.573398	NA	NA		EN,Oligo	0	2	0	FALSE	MDD
ENSG00000253982	0.00155637	0.00153807	0.00156559	0.00153668	0.00154541	0.0015317	EN,Oligo,Astro,IN,OPC,Immune		6	0	1	TRUE	MDD
SFXN1	NA	NA	NA	0.256353	NA	NA		Oligo	0	1	0	FALSE	MDD
ANAPC7	NA	0.0340023	0.0340755	0.0339479	0.0341769	0.0336437	EN,Oligo,Astro,IN,Immune		5	0	1	FALSE	MDD
PLA2G4E	NA	NA	0.256494	NA	NA	NA		EN	0	1	0	FALSE	MDD
SBNO1	NA	NA	0.679821	0.665731	0.673855	NA		EN,Oligo,IN	0	3	0	FALSE	MDD
HAGHL	NA	NA	0.349183	0.346952	0.348465	NA		EN,Oligo,IN	0	3	0	FALSE	MDD
CAPN1	NA	NA	NA	0.256491	NA	NA		Oligo	0	1	0	FALSE	MDD
SIRT3	0.00770973	0.007712	0.00779375	0.00769728	0.00770612	NA	EN,Oligo,Astro,IN,OPC		5	0	1	TRUE	MDD
HDAC2	NA	0.285003	0.287129	NA	NA	NA		EN,Astro	0	2	0	FALSE	MDD
PKP2	0.09071	NA	NA	0.0905698	NA	NA		Oligo,OPC	0	2	0	FALSE	MDD
ENSG00000267136	0.000496942	0.00049521	0.000498486	0.000500152	0.000497848	0.000502101	EN,Oligo,Astro,IN,OPC,Immune		6	0	1	TRUE	MDD
HMGXB3	0.0195042	0.0194819	0.0194563	0.0195048	NA	NA	EN,Oligo,Astro,OPC		4	0	1	FALSE	MDD
P2RX1	NA	NA	0.0774662	NA	0.0774332	NA		EN,IN	0	2	0	FALSE	MDD
CR1L	NA	NA	NA	0.256738	NA	NA		Oligo	0	1	0	FALSE	MDD
P3R3URF-PIK3R3	NA	NA	0.256836	NA	NA	NA		EN	0	1	0	FALSE	MDD
RAD51B	NA	NA	0.258546	0.260551	NA	NA		EN,Oligo	0	2	0	FALSE	MDD
LINC00869	NA	0.384921	0.384587	0.384188	NA	0.385456		EN,Oligo,Astro,Immune	0	4	0	FALSE	MDD
BLOC1S2	0.00756193	0.00755368	0.00759138	0.00756634	0.00754915	NA	EN,Oligo,Astro,IN,OPC		5	0	1	TRUE	MDD
TDRD5	NA	NA	0.0717321	NA	0.0717294	NA		EN,IN	0	2	0	FALSE	MDD
EPCAM-DT	0.303378	0.302615	0.302853	0.302703	0.302489	NA		EN,Oligo,Astro,IN,OPC	0	5	0	FALSE	MDD
ENSG00000250379	NA	NA	0.0690609	0.0700038	0.069047	NA		EN,Oligo,IN	0	3	0	FALSE	MDD
ENSG00000258824	0.0302904	0.0302392	NA	0.0302077	0.0312077	NA	Oligo,Astro,IN,OPC		4	0	0.999999	FALSE	MDD
ZSWIM3	NA	0.00874001	0.00873584	0.00876175	0.00877394	NA	EN,Oligo,Astro,IN		4	0	1	TRUE	MDD
LDLRAP1	NA	0.10002	NA	0.100173	NA	NA		Oligo,Astro	0	2	0	FALSE	MDD
MOXD1	0.56435	0.563647	0.56756	0.564323	0.564748	NA		EN,Oligo,Astro,IN,OPC	0	5	0	FALSE	MDD
GUSBP13	NA	0.0606148	0.0607998	0.0606758	0.0608678	NA		EN,Oligo,Astro,IN	0	4	0	FALSE	MDD
MAST4	0.460346	0.459505	0.460014	0.459679	0.459994	0.459519		EN,Oligo,Astro,IN,OPC,Immune	0	6	0	FALSE	MDD
ENSG00000197585	0.14637	0.145867	NA	NA	NA	NA		Astro,OPC	0	2	0	FALSE	MDD
LINC02256	NA	0.00523971	0.00527688	0.00523721	0.00527187	0.00522291	EN,Oligo,Astro,IN,Immune		5	0	1	TRUE	MDD
ELMO1-AS1	NA	NA	NA	0.333932	0.338629	NA		Oligo,IN	0	2	0	FALSE	MDD
MACROD2	0.392488	0.392262	0.39357	0.392308	0.393478	0.392403		EN,Oligo,Astro,IN,OPC,Immune	0	6	0	FALSE	MDD
SLC22A15	0.00379358	0.00379618	0.00378446	0.00380131	0.00378149	0.00378242	EN,Oligo,Astro,IN,OPC,Immune		6	0	1	TRUE	MDD
HMBS	NA	NA	0.259518	0.266607	0.259794	NA		EN,Oligo,IN	0	3	0	FALSE	MDD
SLC44A5	0.365949	0.362371	0.361161	NA	NA	NA		EN,Astro,OPC	0	3	0	FALSE	MDD
ABLIM1	0.0904658	0.0902721	0.0906085	NA	0.0904426	NA		EN,Astro,IN,OPC	0	4	0	FALSE	MDD
KPNA3	NA	NA	0.257673	NA	NA	NA		EN	0	1	0	FALSE	MDD
OR2M2	NA	NA	0.0843276	NA	0.0844062	NA		EN,IN	0	2	0	FALSE	MDD
ENTPD6	NA	0.271427	0.269746	NA	0.270331	NA		EN,Astro,IN	0	3	0	FALSE	MDD
LRFN3	0.258098	NA	NA	NA	NA	NA		OPC	0	1	0	FALSE	MDD
MAX	0.198778	0.198794	0.200586	0.198945	NA	0.195959		EN,Oligo,Astro,OPC,Immune	0	5	0	FALSE	MDD
RIMKLB	NA	NA	0.175854	0.176461	0.176259	0.183347		EN,Oligo,IN,Immune	0	4	0	FALSE	MDD
PTGR1	0.31864	0.318301	NA	0.318241	0.325679	0.318419		Oligo,Astro,IN,OPC,Immune	0	5	0	FALSE	MDD
ENSG00000272970	0.613921	0.613976	0.614318	0.61508	0.614562	0.613426		EN,Oligo,Astro,IN,OPC,Immune	0	6	0	FALSE	MDD
IK	0.115777	0.115236	NA	0.115378	NA	NA		Oligo,Astro,OPC	0	3	0	FALSE	MDD
WDR33	NA	NA	0.25806	NA	NA	NA		EN	0	1	0	FALSE	MDD
POLR2D	NA	NA	0.0239255	0.0239727	0.0239995	NA	EN,Oligo,IN		3	0	0.999986	FALSE	MDD
RPL23AP82	NA	0.0089083	0.00877615	0.00878412	0.00877005	NA	EN,Oligo,Astro,IN		4	0	1	TRUE	MDD
CROCC	0.00737042	0.00741499	0.00736542	0.00738382	0.00737979	0.00734735	EN,Oligo,Astro,IN,OPC,Immune		6	0	1	TRUE	MDD
ENSG00000247679	0.114932	NA	0.11453	0.114897	NA	NA		EN,Oligo,OPC	0	3	0	FALSE	MDD
NEK3	0.0366724	0.036777	0.0367262	NA	0.0366844	NA	EN,Astro,IN,OPC		4	0	0.999998	FALSE	MDD
ENSG00000251613	NA	0.25818	NA	NA	NA	NA		Astro	0	1	0	FALSE	MDD
GALNTL6	0.578872	0.579106	0.575683	NA	0.575168	NA		EN,Astro,IN,OPC	0	4	0	FALSE	MDD
DHX58	0.0483578	0.0481476	0.0482003	NA	0.0480839	NA	EN,Astro,IN,OPC		4	0	0.999995	FALSE	MDD
DIPK1C	NA	0.168423	0.169104	NA	NA	NA		EN,Astro	0	2	0	FALSE	MDD
LINC02327	NA	NA	NA	NA	0.258711	NA		IN	0	1	0	FALSE	MDD
ENSG00000279091	NA	NA	0.258633	NA	NA	NA		EN	0	1	0	FALSE	MDD
ABCA10	0.0260678	0.0261344	0.0260376	0.0260845	0.0260904	NA	EN,Oligo,Astro,IN,OPC		5	0	1	FALSE	MDD
MRC2	0.12372	0.124248	0.123826	NA	NA	NA		EN,Astro,OPC	0	3	0	FALSE	MDD
GAPDH	0.00492202	0.00492699	0.00492671	0.00496196	0.00492806	NA	EN,Oligo,Astro,IN,OPC		5	0	1	TRUE	MDD
CANX	NA	NA	0.0341458	0.0344676	0.0341481	NA	EN,Oligo,IN		3	0	0.99996	FALSE	MDD
CZIB	0.140732	0.14068	0.141203	0.140855	0.141159	NA		EN,Oligo,Astro,IN,OPC	0	5	0	FALSE	MDD
ENSG00000279344	NA	NA	NA	0.259007	NA	NA		Oligo	0	1	0	FALSE	MDD
ZNF839	NA	0.0319917	0.0318793	0.0321423	0.0318895	NA	EN,Oligo,Astro,IN		4	0	0.999999	FALSE	MDD
CNTN5	0.216036	NA	0.213277	NA	0.213684	NA		EN,IN,OPC	0	3	0	FALSE	MDD
INPP1	0.000215201	0.000210809	0.000211634	0.000210589	0.000209765	0.000212269	EN,Oligo,Astro,IN,OPC,Immune		6	0	1	TRUE	MDD
ATAD2B	NA	NA	NA	0.259369	NA	NA		Oligo	0	1	0	FALSE	MDD
ZNF385D	0.413562	NA	NA	NA	0.415379	0.414579		IN,OPC,Immune	0	3	0	FALSE	MDD
PPM1L	NA	0.573546	0.566694	0.573381	0.566952	0.5728		EN,Oligo,Astro,IN,Immune	0	5	0	FALSE	MDD
C11orf45	NA	NA	0.259705	NA	NA	NA		EN	0	1	0	FALSE	MDD
SNX9-AS1	NA	NA	0.259746	NA	NA	NA		EN	0	1	0	FALSE	MDD
B3GALT5	0.0656822	0.0656757	0.0651581	0.0652699	0.0651462	NA		EN,Oligo,Astro,IN,OPC	0	5	0	FALSE	MDD
CT69	NA	NA	0.247485	0.244691	0.244789	NA		EN,Oligo,IN	0	3	0	FALSE	MDD
ENSG00000272410	NA	NA	0.0915125	NA	0.091422	NA		EN,IN	0	2	0	FALSE	MDD
ENSG00000285909	NA	NA	0.368529	NA	0.371197	NA		EN,IN	0	2	0	FALSE	MDD
MRPS10	0.0071268	0.00713248	0.00712124	0.00714431	0.00713093	0.00728681	EN,Oligo,Astro,IN,OPC,Immune		6	0	1	TRUE	MDD
ENSG00000279207	NA	0.0289115	0.0289921	NA	0.0288978	NA	EN,Astro,IN		3	0	0.999976	FALSE	MDD
TRIM45	NA	NA	0.129436	NA	0.129742	NA		EN,IN	0	2	0	FALSE	MDD
PTAR1	NA	0.111195	0.111228	0.111029	0.111323	NA		EN,Oligo,Astro,IN	0	4	0	FALSE	MDD
ASB3	0.585471	0.585786	0.58576	0.584999	0.585891	NA		EN,Oligo,Astro,IN,OPC	0	5	0	FALSE	MDD
ESRRG	NA	0.647032	NA	0.650721	NA	0.651679		Oligo,Astro,Immune	0	3	0	FALSE	MDD
MFN1	0.203214	0.20313	0.203401	0.203158	0.203345	0.200324		EN,Oligo,Astro,IN,OPC,Immune	0	6	0	FALSE	MDD
KCTD8	0.276454	0.276409	0.27537	0.276286	0.275442	NA		EN,Oligo,Astro,IN,OPC	0	5	0	FALSE	MDD
MRPS9-AS2	0.0058451	0.00588763	0.00584193	0.00586948	0.00586015	NA	EN,Oligo,Astro,IN,OPC		5	0	1	TRUE	MDD
ENSG00000285973	NA	NA	NA	NA	0.260892	NA		IN	0	1	0	FALSE	MDD
RASL10A	NA	0.659851	0.665292	NA	NA	0.666141		EN,Astro,Immune	0	3	0	FALSE	MDD
PCDHB7	0.00633264	0.00629716	0.00631849	0.00632433	0.00631255	NA	EN,Oligo,Astro,IN,OPC		5	0	1	TRUE	MDD
HSBP1L1	NA	0.573325	0.586295	0.572541	0.585298	NA		EN,Oligo,Astro,IN	0	4	0	FALSE	MDD
WWTR1	0.434627	0.434366	0.435459	0.434576	0.435452	NA		EN,Oligo,Astro,IN,OPC	0	5	0	FALSE	MDD
LINC00937	0.162056	0.162454	0.162307	NA	0.162339	0.159833		EN,Astro,IN,OPC,Immune	0	5	0	FALSE	MDD
MAP3K1	0.0771444	0.0773115	0.0771569	0.0770727	0.0771633	NA		EN,Oligo,Astro,IN,OPC	0	5	0	FALSE	MDD
APBA2	NA	0.0669428	NA	0.0668308	NA	0.0667671		Oligo,Astro,Immune	0	3	0	FALSE	MDD
IL17RA	0.618196	0.617828	0.618323	0.618173	0.618257	0.617171		EN,Oligo,Astro,IN,OPC,Immune	0	6	0	FALSE	MDD
SERPINF1	NA	NA	0.244461	NA	NA	0.24687		EN,Immune	0	2	0	FALSE	MDD
SEPTIN9	NA	NA	0.400808	0.401378	0.402113	0.401388		EN,Oligo,IN,Immune	0	4	0	FALSE	MDD
ANXA5	0.702072	0.702406	0.70042	0.702208	0.700501	0.700695		EN,Oligo,Astro,IN,OPC,Immune	0	6	0	FALSE	MDD
TTYH2	NA	0.398519	0.396713	0.399284	NA	NA		EN,Oligo,Astro	0	3	0	FALSE	MDD
RPS26P41	NA	NA	NA	0.261682	NA	NA		Oligo	0	1	0	FALSE	MDD
PSAT1	0.577862	NA	0.578921	0.574982	NA	NA		EN,Oligo,OPC	0	3	0	FALSE	MDD
ENSG00000234271	NA	NA	0.191091	0.190579	0.191155	NA		EN,Oligo,IN	0	3	0	FALSE	MDD
CD53	NA	NA	0.262041	NA	NA	NA		EN	0	1	0	FALSE	MDD
NBL1	NA	0.529644	0.504754	NA	NA	0.503635		EN,Astro,Immune	0	3	0	FALSE	MDD
ENSG00000285585	NA	NA	0.111186	NA	0.111382	NA		EN,IN	0	2	0	FALSE	MDD
ACD	NA	NA	0.23209	NA	0.231152	NA		EN,IN	0	2	0	FALSE	MDD
ENSG00000279271	NA	0.262177	NA	NA	NA	NA		Astro	0	1	0	FALSE	MDD
GABARAPL3-1	NA	NA	0.262282	NA	NA	NA		EN	0	1	0	FALSE	MDD
CALU	NA	0.211255	0.211089	NA	0.211058	0.208206		EN,Astro,IN,Immune	0	4	0	FALSE	MDD
TMEM181	0.639778	NA	0.640572	0.637622	0.639884	NA		EN,Oligo,IN,OPC	0	4	0	FALSE	MDD
STX8	0.12366	0.123689	0.123336	0.123865	0.123354	0.123967		EN,Oligo,Astro,IN,OPC,Immune	0	6	0	FALSE	MDD
MAGEF1	NA	NA	NA	0.262674	NA	NA		Oligo	0	1	0	FALSE	MDD
PP2D1	NA	NA	0.181305	0.182194	NA	NA		EN,Oligo	0	2	0	FALSE	MDD
SEMA6B	NA	NA	0.371945	NA	0.371479	0.37792		EN,IN,Immune	0	3	0	FALSE	MDD
C10orf95	NA	NA	0.0782281	NA	0.0782522	NA		EN,IN	0	2	0	FALSE	MDD
KIF20B	0.20716	0.207124	0.206998	0.207177	0.206959	0.207275		EN,Oligo,Astro,IN,OPC,Immune	0	6	0	FALSE	MDD
ENSG00000257545	NA	NA	NA	0.262911	NA	NA		Oligo	0	1	0	FALSE	MDD
RXRA	0.413021	NA	0.417042	NA	NA	NA		EN,OPC	0	2	0	FALSE	MDD
A2M-AS1	NA	0.12364	0.124378	0.124057	0.123731	NA		EN,Oligo,Astro,IN	0	4	0	FALSE	MDD
SLC25A17	NA	0.583729	0.595822	0.586109	0.590832	NA		EN,Oligo,Astro,IN	0	4	0	FALSE	MDD
HAO2	NA	NA	0.26312	NA	NA	NA		EN	0	1	0	FALSE	MDD
RAB1A	0.00119573	0.00117943	0.00117981	0.00118838	0.00118313	0.00117487	EN,Oligo,Astro,IN,OPC,Immune		6	0	1	TRUE	MDD
ENSG00000285987	NA	0.661877	NA	0.6358	NA	NA		Oligo,Astro	0	2	0	FALSE	MDD
CIAO3	0.0005021	0.00049917	0.000496171	0.000500228	0.000496132	0.000511535	EN,Oligo,Astro,IN,OPC,Immune		6	0	1	TRUE	MDD
ELP1	0.319299	0.319727	0.319918	0.319174	0.319961	NA		EN,Oligo,Astro,IN,OPC	0	5	0	FALSE	MDD
ELF2	NA	NA	0.525376	0.546588	NA	0.520937		EN,Oligo,Immune	0	3	0	FALSE	MDD
SRRM3	NA	NA	0.163367	NA	0.162911	NA		EN,IN	0	2	0	FALSE	MDD
CTTN	NA	0.657094	0.65465	0.66343	NA	NA		EN,Oligo,Astro	0	3	0	FALSE	MDD
TUSC3	NA	0.225527	0.221509	NA	0.221728	NA		EN,Astro,IN	0	3	0	FALSE	MDD
NEGR1	0.0816047	0.0814566	NA	0.0815962	0.0822109	NA		Oligo,Astro,IN,OPC	0	4	0	FALSE	MDD
DRD1	NA	NA	0.167706	NA	0.167227	NA		EN,IN	0	2	0	FALSE	MDD
PHLPP2	0.172657	0.172701	0.173557	0.172643	0.173533	0.172531		EN,Oligo,Astro,IN,OPC,Immune	0	6	0	FALSE	MDD
MBNL1	0.0201273	0.0201011	NA	0.0201197	NA	NA	Oligo,Astro,OPC		3	0	0.999992	FALSE	MDD
LINC01891	NA	NA	0.310512	NA	0.312231	NA		EN,IN	0	2	0	FALSE	MDD
ENSG00000237633	NA	NA	0.0768864	NA	0.0768995	NA		EN,IN	0	2	0	FALSE	MDD
RPS5	NA	NA	NA	0.263876	NA	NA		Oligo	0	1	0	FALSE	MDD
LRRC46	NA	NA	0.264006	NA	NA	NA		EN	0	1	0	FALSE	MDD
MED13L	NA	0.525077	NA	NA	NA	0.51246		Astro,Immune	0	2	0	FALSE	MDD
ZFP62	NA	NA	0.125263	0.125645	NA	NA		EN,Oligo	0	2	0	FALSE	MDD
CTBP2	0.177825	0.177046	NA	0.180089	0.176751	0.174764		Oligo,Astro,IN,OPC,Immune	0	5	0	FALSE	MDD
LINC02235	0.0738758	0.0738752	0.073843	0.0740943	0.0741039	NA		EN,Oligo,Astro,IN,OPC	0	5	0	FALSE	MDD
PALLD	NA	NA	0.501979	0.513884	NA	NA		EN,Oligo	0	2	0	FALSE	MDD
ASIC1	NA	NA	NA	0.264111	NA	NA		Oligo	0	1	0	FALSE	MDD
RNF24	0.26534	0.267828	0.261449	NA	0.261524	0.268512		EN,Astro,IN,OPC,Immune	0	5	0	FALSE	MDD
RPL21P121	NA	NA	0.153491	NA	0.153098	NA		EN,IN	0	2	0	FALSE	MDD
KANSL1	0.000640443	0.000636728	0.000639525	0.000640716	0.000637652	0.000666104	EN,Oligo,Astro,IN,OPC,Immune		6	0	1	TRUE	MDD
ENSG00000230955	0.245666	0.245698	0.245153	NA	0.245093	0.245867		EN,Astro,IN,OPC,Immune	0	5	0	FALSE	MDD
ENSG00000237813	NA	NA	0.441005	0.435716	NA	NA		EN,Oligo	0	2	0	FALSE	MDD
SOGA1	NA	NA	0.0926515	0.092508	0.0926888	0.0923308		EN,Oligo,IN,Immune	0	4	0	FALSE	MDD
ENSG00000286362	0.00708631	0.00704814	0.00706445	0.00706372	0.00708098	NA	EN,Oligo,Astro,IN,OPC		5	0	1	TRUE	MDD
SMN2	NA	0.0750925	0.0746968	0.0746844	0.0747831	NA		EN,Oligo,Astro,IN	0	4	0	FALSE	MDD
DOC2B	0.3742	NA	0.36232	NA	0.362803	NA		EN,IN,OPC	0	3	0	FALSE	MDD
ENSG00000237596	NA	0.158542	0.1587	NA	0.159441	NA		EN,Astro,IN	0	3	0	FALSE	MDD
CERT1	NA	NA	NA	0.459034	NA	0.449624		Oligo,Immune	0	2	0	FALSE	MDD
TMBIM7P	NA	NA	0.264665	NA	NA	NA		EN	0	1	0	FALSE	MDD
WDR19	NA	NA	NA	NA	0.264819	NA		IN	0	1	0	FALSE	MDD
ENSG00000274551	NA	NA	0.200134	0.202336	0.200364	NA		EN,Oligo,IN	0	3	0	FALSE	MDD
ENSG00000259520	0.00265126	0.00265682	0.00265777	0.00265417	0.00265947	NA	EN,Oligo,Astro,IN,OPC		5	0	1	TRUE	MDD
DDX59	0.00213515	0.00213187	0.00213428	0.00212346	0.00212759	0.00212594	EN,Oligo,Astro,IN,OPC,Immune		6	0	1	TRUE	MDD
LINC01786	NA	NA	0.406538	0.402012	NA	NA		EN,Oligo	0	2	0	FALSE	MDD
CEPT1	NA	NA	NA	0.264826	NA	NA		Oligo	0	1	0	FALSE	MDD
LINC02412	NA	0.0879789	0.0878812	NA	NA	NA		EN,Astro	0	2	0	FALSE	MDD
EGFLAM	NA	NA	0.433727	NA	0.437597	NA		EN,IN	0	2	0	FALSE	MDD
POU3F2	NA	NA	NA	0.365847	0.371147	NA		Oligo,IN	0	2	0	FALSE	MDD
FAM66C	0.694284	0.69425	0.695735	0.693722	0.69563	0.692367		EN,Oligo,Astro,IN,OPC,Immune	0	6	0	FALSE	MDD
PPAT	NA	0.120381	0.120883	0.120441	0.120893	NA		EN,Oligo,Astro,IN	0	4	0	FALSE	MDD
ENSG00000272335	NA	NA	0.265364	NA	NA	NA		EN	0	1	0	FALSE	MDD
HECW2	NA	NA	NA	0.29477	0.298037	NA		Oligo,IN	0	2	0	FALSE	MDD
MRPS36	NA	NA	NA	NA	0.265609	NA		IN	0	1	0	FALSE	MDD
ZNF813	NA	NA	0.0391192	0.0389979	0.038997	NA	EN,Oligo,IN		3	0	0.999941	FALSE	MDD
HMGN1	NA	0.466704	NA	0.467235	0.488524	0.46529		Oligo,Astro,IN,Immune	0	4	0	FALSE	MDD
KPNA5	NA	0.496367	0.496316	0.495319	0.496304	NA		EN,Oligo,Astro,IN	0	4	0	FALSE	MDD
METTL26	NA	NA	NA	0.265511	NA	NA		Oligo	0	1	0	FALSE	MDD
ENSG00000286154	NA	NA	NA	0.265567	NA	NA		Oligo	0	1	0	FALSE	MDD
EGLN3	0.568512	0.568857	0.568776	0.569028	0.568784	NA		EN,Oligo,Astro,IN,OPC	0	5	0	FALSE	MDD
ANKRD44	0.635963	0.636053	0.635046	0.635398	0.635297	NA		EN,Oligo,Astro,IN,OPC	0	5	0	FALSE	MDD
ERICH1	0.0972609	0.0972701	0.0975416	0.0972055	0.0975218	0.0966688		EN,Oligo,Astro,IN,OPC,Immune	0	6	0	FALSE	MDD
IFNA13	NA	NA	NA	0.265778	NA	NA		Oligo	0	1	0	FALSE	MDD
TTC30B	NA	NA	0.265869	NA	NA	NA		EN	0	1	0	FALSE	MDD
FAM160A1	0.00607851	0.00608659	0.00610365	NA	NA	0.00599843	EN,Astro,OPC,Immune		4	0	1	TRUE	MDD
ENSG00000285556	0.0215655	0.021532	0.0216587	NA	0.0215951	NA	EN,Astro,IN,OPC		4	0	1	FALSE	MDD
GAU1	0.612601	NA	0.616819	NA	0.617883	NA		EN,IN,OPC	0	3	0	FALSE	MDD
CADPS2	0.610233	0.608647	0.610342	NA	0.610687	NA		EN,Astro,IN,OPC	0	4	0	FALSE	MDD
ACTA2	0.693832	0.69303	0.696345	NA	0.695638	0.694753		EN,Astro,IN,OPC,Immune	0	5	0	FALSE	MDD
MAP3K3	0.00218257	NA	0.00216556	0.00215713	0.00215786	0.00214068	EN,Oligo,IN,OPC,Immune		5	0	1	TRUE	MDD
ENSG00000227863	NA	0.576698	0.574785	NA	0.572951	NA		EN,Astro,IN	0	3	0	FALSE	MDD
DENND6A	NA	NA	NA	0.265832	NA	0.261633		Oligo,Immune	0	2	0	FALSE	MDD
ARHGEF11	NA	NA	0.112077	0.112016	0.112023	0.110458		EN,Oligo,IN,Immune	0	4	0	FALSE	MDD
MTLN	NA	0.266351	NA	NA	NA	NA		Astro	0	1	0	FALSE	MDD
FBXO11	NA	NA	0.230021	0.23141	NA	NA		EN,Oligo	0	2	0	FALSE	MDD
STRN4	NA	NA	0.0212082	0.0212185	0.0211763	NA	EN,Oligo,IN		3	0	0.99999	FALSE	MDD
LINC01118	NA	NA	0.144405	NA	0.144079	NA		EN,IN	0	2	0	FALSE	MDD
CWF19L1	0.00377642	0.00377293	0.00376462	0.0037826	0.00376462	0.0037135	EN,Oligo,Astro,IN,OPC,Immune		6	0	1	TRUE	MDD
ENSG00000254033	NA	0.266704	NA	NA	NA	NA		Astro	0	1	0	FALSE	MDD
NEK10	0.411366	NA	0.407657	NA	NA	0.411788		EN,OPC,Immune	0	3	0	FALSE	MDD
CSF3R	NA	NA	0.664092	NA	NA	0.628288		EN,Immune	0	2	0	FALSE	MDD
TCFL5	NA	0.0378344	0.0373418	0.0373589	0.0373114	NA	EN,Oligo,Astro,IN		4	0	0.999998	FALSE	MDD
MSH3	0.0237797	0.0237414	0.0237924	0.0237529	0.0237824	0.0238294	EN,Oligo,Astro,IN,OPC,Immune		6	0	1	FALSE	MDD
IGDCC4	0.0402352	0.0403273	0.0402958	NA	0.0402445	NA	EN,Astro,IN,OPC		4	0	0.999997	FALSE	MDD
GPR157	NA	NA	0.506476	NA	0.512864	NA		EN,IN	0	2	0	FALSE	MDD
WIF1	NA	0.564153	NA	0.566047	0.571863	NA		Oligo,Astro,IN	0	3	0	FALSE	MDD
ADAMTS5	0.549767	NA	0.561629	NA	NA	NA		EN,OPC	0	2	0	FALSE	MDD
ZNF106	NA	NA	NA	NA	0.267317	NA		IN	0	1	0	FALSE	MDD
ENSG00000227407	NA	0.121915	0.122031	NA	0.122429	NA		EN,Astro,IN	0	3	0	FALSE	MDD
AKR1A1	0.273095	0.273147	0.273093	0.273101	0.27302	0.272865		EN,Oligo,Astro,IN,OPC,Immune	0	6	0	FALSE	MDD
CLDN15	NA	0.357452	0.358488	0.357872	0.358199	NA		EN,Oligo,Astro,IN	0	4	0	FALSE	MDD
ENSG00000233654	0.0851024	0.0852082	NA	0.085075	0.0852147	0.0850821		Oligo,Astro,IN,OPC,Immune	0	5	0	FALSE	MDD
ENSG00000235681	NA	NA	NA	NA	0.267611	NA		IN	0	1	0	FALSE	MDD
SLC9A3R2	NA	NA	NA	0.267483	NA	NA		Oligo	0	1	0	FALSE	MDD
RN7SKP23	NA	NA	0.267651	NA	NA	NA		EN	0	1	0	FALSE	MDD
EPHA7	NA	0.632546	0.618846	0.632211	0.619747	NA		EN,Oligo,Astro,IN	0	4	0	FALSE	MDD
ENSG00000250602	0.173505	0.173347	0.174656	0.173343	0.174677	0.173334		EN,Oligo,Astro,IN,OPC,Immune	0	6	0	FALSE	MDD
KDM5B	NA	0.0785794	0.0770544	0.0770764	0.077015	NA		EN,Oligo,Astro,IN	0	4	0	FALSE	MDD
LINC01238-1	NA	NA	0.0838547	0.0845902	0.0838111	NA		EN,Oligo,IN	0	3	0	FALSE	MDD
ENSG00000282022	NA	0.636535	0.634349	0.626296	0.628028	NA		EN,Oligo,Astro,IN	0	4	0	FALSE	MDD
EPHB4	NA	0.0389678	0.0391194	0.0388733	0.038913	NA	EN,Oligo,Astro,IN		4	0	0.999998	FALSE	MDD
PHF20L1	NA	NA	0.184344	0.185201	0.184726	NA		EN,Oligo,IN	0	3	0	FALSE	MDD
PLXDC1	NA	0.627076	0.62041	NA	0.61942	0.623614		EN,Astro,IN,Immune	0	4	0	FALSE	MDD
MDGA1	0.211257	0.211236	0.216049	0.210988	NA	NA		EN,Oligo,Astro,OPC	0	4	0	FALSE	MDD
SAP30L-AS1	NA	0.232158	0.232972	0.232165	0.233269	0.233085		EN,Oligo,Astro,IN,Immune	0	5	0	FALSE	MDD
ENSG00000286755	NA	NA	0.127935	0.127556	NA	0.127415		EN,Oligo,Immune	0	3	0	FALSE	MDD
FKRP	0.000888294	0.000889635	0.000888225	0.000885715	0.000885119	0.000923031	EN,Oligo,Astro,IN,OPC,Immune		6	0	1	TRUE	MDD
ADAMTS7P4	0.0280624	0.0280888	NA	NA	0.0281251	NA	Astro,IN,OPC		3	0	0.999978	FALSE	MDD
ENSG00000259367	NA	0.617863	0.591159	NA	NA	NA		EN,Astro	0	2	0	FALSE	MDD
CNNM1	NA	NA	0.417696	NA	0.414487	NA		EN,IN	0	2	0	FALSE	MDD
SPI1	NA	NA	0.285597	NA	0.286961	NA		EN,IN	0	2	0	FALSE	MDD
M6PR	NA	0.351277	0.351842	0.351293	0.351824	0.346967		EN,Oligo,Astro,IN,Immune	0	5	0	FALSE	MDD
RIPK1	0.0572668	NA	0.0572778	0.0573932	0.0573034	0.0569753		EN,Oligo,IN,OPC,Immune	0	5	0	FALSE	MDD
SPTBN4	NA	0.0306769	0.0307189	NA	0.030665	NA	EN,Astro,IN		3	0	0.999971	FALSE	MDD
GUSBP3	0.269406	0.268867	0.268345	0.268829	0.26846	NA		EN,Oligo,Astro,IN,OPC	0	5	0	FALSE	MDD
HTR3B	NA	NA	0.486645	NA	0.492027	NA		EN,IN	0	2	0	FALSE	MDD
SPON1	0.681786	0.68253	0.668075	NA	0.668489	0.680519		EN,Astro,IN,OPC,Immune	0	5	0	FALSE	MDD
ENSG00000262668	NA	NA	0.345542	NA	0.3476	NA		EN,IN	0	2	0	FALSE	MDD
DSCC1	0.00306539	0.00304568	0.00304443	0.00308355	0.0030518	NA	EN,Oligo,Astro,IN,OPC		5	0	1	TRUE	MDD
FBXL13	NA	NA	0.484529	0.494207	NA	NA		EN,Oligo	0	2	0	FALSE	MDD
NOVA2	NA	NA	0.180846	0.18021	NA	NA		EN,Oligo	0	2	0	FALSE	MDD
ENSG00000226349	NA	NA	0.261413	0.263188	NA	NA		EN,Oligo	0	2	0	FALSE	MDD
USP40	0.000417013	0.000416765	0.000416959	0.000417682	0.000415048	0.000414289	EN,Oligo,Astro,IN,OPC,Immune		6	0	1	TRUE	MDD
ENTPD3	0.497897	0.497819	0.50045	0.497803	0.500361	0.49201		EN,Oligo,Astro,IN,OPC,Immune	0	6	0	FALSE	MDD
HAS2-AS1	0.0849101	NA	0.0843821	0.0859265	0.0843785	NA		EN,Oligo,IN,OPC	0	4	0	FALSE	MDD
CCDC127	0.376415	NA	0.379594	0.376501	0.379399	NA		EN,Oligo,IN,OPC	0	4	0	FALSE	MDD
MAN1B1	NA	NA	0.030752	0.0307095	0.0306946	NA	EN,Oligo,IN		3	0	0.999971	FALSE	MDD
SPCS2	NA	0.457816	0.464494	NA	NA	NA		EN,Astro	0	2	0	FALSE	MDD
SAV1	0.137275	NA	0.136784	0.136882	0.137219	NA		EN,Oligo,IN,OPC	0	4	0	FALSE	MDD
SLC28A2	0.00178252	0.00178383	0.00178368	0.00178215	0.00178273	NA	EN,Oligo,Astro,IN,OPC		5	0	1	TRUE	MDD
ENSG00000263798	NA	NA	0.111026	NA	0.110884	NA		EN,IN	0	2	0	FALSE	MDD
UQCC2	NA	NA	0.556159	0.574235	NA	NA		EN,Oligo	0	2	0	FALSE	MDD
REC8	NA	NA	0.26935	NA	NA	NA		EN	0	1	0	FALSE	MDD
MSANTD3-TMEFF1	NA	NA	NA	NA	0.269478	NA		IN	0	1	0	FALSE	MDD
DPY19L2P4	0.524741	NA	0.527019	NA	0.527589	NA		EN,IN,OPC	0	3	0	FALSE	MDD
LINC01982	NA	0.269302	NA	NA	NA	NA		Astro	0	1	0	FALSE	MDD
ENSG00000237153	NA	0.269334	NA	NA	NA	NA		Astro	0	1	0	FALSE	MDD
ENSG00000250410	0.0127843	0.0127432	0.0127984	0.0127442	0.0128383	NA	EN,Oligo,Astro,IN,OPC		5	0	1	FALSE	MDD
BMPER	0.645821	0.64436	0.647459	0.644695	0.647035	NA		EN,Oligo,Astro,IN,OPC	0	5	0	FALSE	MDD
SRGAP3-AS4	NA	0.0400158	0.0399394	0.0399598	NA	NA	EN,Oligo,Astro		3	0	0.999936	FALSE	MDD
VPS13B	0.585016	NA	NA	NA	0.565927	NA		IN,OPC	0	2	0	FALSE	MDD
L3MBTL2	NA	0.0942396	NA	0.094168	NA	NA		Oligo,Astro	0	2	0	FALSE	MDD
MNDA	NA	NA	NA	NA	NA	0.268196		Immune	0	1	0	FALSE	MDD
ENSG00000259628	0.566801	0.56664	0.567388	0.566478	0.567339	0.56578		EN,Oligo,Astro,IN,OPC,Immune	0	6	0	FALSE	MDD
CRMP1	0.205474	0.20557	NA	NA	NA	NA		Astro,OPC	0	2	0	FALSE	MDD
FAM149A	0.122433	0.120648	0.121907	0.120617	0.120876	0.120216		EN,Oligo,Astro,IN,OPC,Immune	0	6	0	FALSE	MDD
PIGG	NA	NA	0.269942	NA	NA	NA		EN	0	1	0	FALSE	MDD
KCNIP2-AS1	NA	NA	NA	NA	0.270065	NA		IN	0	1	0	FALSE	MDD
ENSG00000271860	0.538907	0.541278	0.520876	0.537683	0.520907	NA		EN,Oligo,Astro,IN,OPC	0	5	0	FALSE	MDD
KRTAP5-AS1	NA	NA	0.104224	NA	0.104118	NA		EN,IN	0	2	0	FALSE	MDD
PARP2	0.00859865	NA	0.00856291	0.00863425	0.00857397	NA	EN,Oligo,IN,OPC		4	0	1	TRUE	MDD
HNRNPLL	0.144358	NA	0.14396	0.14407	0.143934	0.142143		EN,Oligo,IN,OPC,Immune	0	5	0	FALSE	MDD
LINC02223	0.107182	NA	0.10478	NA	0.10485	NA		EN,IN,OPC	0	3	0	FALSE	MDD
GOLGA6L9	0.0304475	0.0305561	0.0304592	0.0304852	0.0304742	NA	EN,Oligo,Astro,IN,OPC		5	0	1	FALSE	MDD
CITED4	NA	NA	NA	0.27009	NA	NA		Oligo	0	1	0	FALSE	MDD
OR2L1P	NA	NA	0.0551604	0.0550453	0.0550969	NA		EN,Oligo,IN	0	3	0	FALSE	MDD
ENSG00000224715	NA	NA	0.270194	NA	NA	NA		EN	0	1	0	FALSE	MDD
NWD1	NA	0.270182	NA	NA	NA	NA		Astro	0	1	0	FALSE	MDD
HSD3BP3	NA	NA	0.270285	NA	NA	NA		EN	0	1	0	FALSE	MDD
FAM135A	0.18146	0.181574	0.181457	0.181396	0.181483	0.181651		EN,Oligo,Astro,IN,OPC,Immune	0	6	0	FALSE	MDD
CREBL2	NA	NA	0.125559	0.125895	NA	NA		EN,Oligo	0	2	0	FALSE	MDD
CCDC144NL	0.00490627	0.00491656	0.00492101	0.0049109	0.00491531	NA	EN,Oligo,Astro,IN,OPC		5	0	1	TRUE	MDD
CA3-AS1	NA	NA	0.270668	NA	NA	NA		EN	0	1	0	FALSE	MDD
MRO	NA	0.530493	NA	NA	NA	0.538044		Astro,Immune	0	2	0	FALSE	MDD
PARM1	0.0692345	NA	NA	NA	0.0695645	0.0689282		IN,OPC,Immune	0	3	0	FALSE	MDD
MAD2L2	NA	NA	0.4248	0.430738	NA	NA		EN,Oligo	0	2	0	FALSE	MDD
SRGAP3	0.461249	0.461175	NA	0.460748	NA	0.461496		Oligo,Astro,OPC,Immune	0	4	0	FALSE	MDD
DNM1P51	NA	NA	0.107451	NA	0.107334	NA		EN,IN	0	2	0	FALSE	MDD
PPIL2	NA	0.0563023	0.056233	NA	0.0561055	NA		EN,Astro,IN	0	3	0	FALSE	MDD
ENSG00000285953	NA	NA	0.192689	NA	0.192116	NA		EN,IN	0	2	0	FALSE	MDD
ASCC1	NA	0.240834	0.240217	0.241193	0.240426	NA		EN,Oligo,Astro,IN	0	4	0	FALSE	MDD
TRUB1	NA	0.0182164	0.0182388	0.0183268	0.018234	NA	EN,Oligo,Astro,IN		4	0	1	FALSE	MDD
ZBTB46	0.529196	NA	NA	NA	0.541446	NA		IN,OPC	0	2	0	FALSE	MDD
ENSG00000259669	NA	NA	NA	NA	0.271347	NA		IN	0	1	0	FALSE	MDD
TTF2	0.00497645	0.00492761	0.00493852	0.00492429	0.00493192	NA	EN,Oligo,Astro,IN,OPC		5	0	1	TRUE	MDD
TMEM126B	NA	NA	0.117597	0.118779	0.117543	NA		EN,Oligo,IN	0	3	0	FALSE	MDD
SH3D19	NA	0.0177393	0.0179312	0.0177653	0.0177582	NA	EN,Oligo,Astro,IN		4	0	1	FALSE	MDD
ACTN4	NA	NA	NA	0.162444	0.162124	NA		Oligo,IN	0	2	0	FALSE	MDD
QPCT	NA	NA	0.158208	NA	0.157838	NA		EN,IN	0	2	0	FALSE	MDD
NCBP2-AS1	NA	NA	0.271667	NA	NA	NA		EN	0	1	0	FALSE	MDD
FAM118B	NA	NA	0.489596	NA	NA	0.478572		EN,Immune	0	2	0	FALSE	MDD
LIG3	NA	0.031059	0.0311374	0.0311096	NA	NA	EN,Oligo,Astro		3	0	0.99997	FALSE	MDD
CCDC74A	NA	NA	0.271796	NA	NA	NA		EN	0	1	0	FALSE	MDD
NDUFB1	0.0231472	NA	0.0229148	NA	0.0229526	NA	EN,IN,OPC		3	0	0.999988	FALSE	MDD
HEATR1	NA	NA	0.129514	0.129893	0.129911	NA		EN,Oligo,IN	0	3	0	FALSE	MDD
RPL21P43	NA	NA	NA	NA	0.271939	NA		IN	0	1	0	FALSE	MDD
MTMR7	0.18249	0.182941	0.181425	0.183237	0.181492	NA		EN,Oligo,Astro,IN,OPC	0	5	0	FALSE	MDD
HSD17B14	0.135331	0.135245	0.137085	NA	0.136153	NA		EN,Astro,IN,OPC	0	4	0	FALSE	MDD
PAK2	0.019325	NA	0.0194276	0.0193119	0.0193793	NA	EN,Oligo,IN,OPC		4	0	1	FALSE	MDD
NDUFAF2	0.623705	NA	0.634867	0.623517	NA	0.622021		EN,Oligo,OPC,Immune	0	4	0	FALSE	MDD
NUMB	0.0592534	0.0589726	0.0589608	0.0589427	0.0589239	0.0589382		EN,Oligo,Astro,IN,OPC,Immune	0	6	0	FALSE	MDD
CMC1	0.479259	0.480073	0.479135	0.479447	0.479683	0.479621		EN,Oligo,Astro,IN,OPC,Immune	0	6	0	FALSE	MDD
ENSG00000267734	NA	0.0108595	0.0109357	0.0108632	0.0108879	NA	EN,Oligo,Astro,IN		4	0	1	FALSE	MDD
PPP4R3B	NA	NA	0.054225	0.0543887	0.0543649	NA		EN,Oligo,IN	0	3	0	FALSE	MDD
SYNE3	0.149707	0.14975	0.149458	0.149707	0.149495	0.147716		EN,Oligo,Astro,IN,OPC,Immune	0	6	0	FALSE	MDD
CWF19L2	0.03811	0.038082	0.0381258	0.038064	0.03811	0.0380502	EN,Oligo,Astro,IN,OPC,Immune		6	0	1	FALSE	MDD
LINC02805	NA	0.139135	0.136637	NA	0.136681	NA		EN,Astro,IN	0	3	0	FALSE	MDD
LIPC	NA	NA	NA	0.663558	0.655146	0.653877		Oligo,IN,Immune	0	3	0	FALSE	MDD
DGLUCY	0.206609	NA	0.206707	0.205589	0.205835	NA		EN,Oligo,IN,OPC	0	4	0	FALSE	MDD
RUFY3	NA	0.572307	NA	NA	NA	0.571815		Astro,Immune	0	2	0	FALSE	MDD
CASP10	NA	NA	0.272635	NA	NA	NA		EN	0	1	0	FALSE	MDD
SEC14L5	NA	NA	0.315889	0.318491	NA	NA		EN,Oligo	0	2	0	FALSE	MDD
ENSG00000259865	0.0324775	0.0324874	0.0325709	0.0325242	0.0326424	0.0320588	EN,Oligo,Astro,IN,OPC,Immune		6	0	1	FALSE	MDD
ZFYVE21	NA	NA	NA	0.272764	NA	NA		Oligo	0	1	0	FALSE	MDD
JAKMIP2	NA	0.614327	0.615085	0.623559	NA	NA		EN,Oligo,Astro	0	3	0	FALSE	MDD
SLC35D1	NA	0.113261	0.113336	0.113261	0.113153	NA		EN,Oligo,Astro,IN	0	4	0	FALSE	MDD
ENSG00000245975	NA	NA	NA	0.273041	NA	NA		Oligo	0	1	0	FALSE	MDD
GHR	0.0134385	0.0133274	0.0133174	NA	0.0133275	NA	EN,Astro,IN,OPC		4	0	1	FALSE	MDD
C6orf99	NA	0.268829	0.271464	NA	0.269535	NA		EN,Astro,IN	0	3	0	FALSE	MDD
LYPLA2	NA	NA	NA	NA	0.273408	NA		IN	0	1	0	FALSE	MDD
DCLK1	NA	NA	NA	NA	0.273462	NA		IN	0	1	0	FALSE	MDD
ASTN1	NA	NA	NA	0.273315	NA	NA		Oligo	0	1	0	FALSE	MDD
ENSG00000273108	NA	NA	0.147255	NA	0.146954	NA		EN,IN	0	2	0	FALSE	MDD
ENSG00000285780	NA	NA	0.445019	NA	0.441405	NA		EN,IN	0	2	0	FALSE	MDD
SLC16A1-AS1	NA	0.0409394	0.0409581	0.0410735	0.0410626	NA	EN,Oligo,Astro,IN		4	0	0.999997	FALSE	MDD
TTC28-AS1	0.01757	0.0175975	0.0175714	0.0176062	0.0175972	0.0175119	EN,Oligo,Astro,IN,OPC,Immune		6	0	1	FALSE	MDD
ENSG00000262587	0.124031	NA	0.123472	0.12376	0.123405	NA		EN,Oligo,IN,OPC	0	4	0	FALSE	MDD
NLRP9P1	NA	NA	0.150323	NA	0.15066	NA		EN,IN	0	2	0	FALSE	MDD
LINC02197	NA	NA	NA	0.2735	NA	NA		Oligo	0	1	0	FALSE	MDD
CHST8	0.241372	0.241049	0.243777	NA	NA	NA		EN,Astro,OPC	0	3	0	FALSE	MDD
APTX	0.0185358	0.0185175	0.0188442	0.0185145	0.0187708	0.0182817	EN,Oligo,Astro,IN,OPC,Immune		6	0	1	FALSE	MDD
ANKRD33B	NA	0.463832	0.470423	NA	NA	NA		EN,Astro	0	2	0	FALSE	MDD
HMGN3-AS1	NA	0.0593633	NA	0.0593569	0.0606791	NA		Oligo,Astro,IN	0	3	0	FALSE	MDD
RFTN2	NA	NA	NA	0.274132	NA	NA		Oligo	0	1	0	FALSE	MDD
LINC00866	NA	NA	0.234917	NA	0.23577	NA		EN,IN	0	2	0	FALSE	MDD
SLC25A24	0.0285168	0.0285095	0.0285333	0.0284906	0.0285246	0.0285383	EN,Oligo,Astro,IN,OPC,Immune		6	0	1	FALSE	MDD
LINC01182	0.0280311	0.0282033	0.0279953	0.0280971	0.0280299	NA	EN,Oligo,Astro,IN,OPC		5	0	1	FALSE	MDD
TUBAP7	NA	NA	0.274483	NA	NA	NA		EN	0	1	0	FALSE	MDD
ZNF66	0.00638806	0.00637628	0.00639101	0.0063847	0.00638995	0.00641971	EN,Oligo,Astro,IN,OPC,Immune		6	0	1	TRUE	MDD
GABPB2	0.0780293	0.0779921	0.0779246	0.0780171	0.0779162	0.0780952		EN,Oligo,Astro,IN,OPC,Immune	0	6	0	FALSE	MDD
OSMR	0.296573	0.297667	0.296847	NA	NA	NA		EN,Astro,OPC	0	3	0	FALSE	MDD
ITGA4	NA	NA	0.242935	NA	NA	0.244879		EN,Immune	0	2	0	FALSE	MDD
TNFRSF10D	NA	NA	NA	NA	NA	0.273101		Immune	0	1	0	FALSE	MDD
MAP2K3	NA	NA	0.165888	NA	0.166302	NA		EN,IN	0	2	0	FALSE	MDD
ELOVL4	NA	NA	0.334265	0.337998	0.334738	NA		EN,Oligo,IN	0	3	0	FALSE	MDD
MRPL45	NA	NA	0.117911	NA	0.117763	NA		EN,IN	0	2	0	FALSE	MDD
ENSG00000259433	NA	NA	NA	0.274707	NA	NA		Oligo	0	1	0	FALSE	MDD
PHF2	NA	NA	0.131563	0.131328	NA	NA		EN,Oligo	0	2	0	FALSE	MDD
H3-3A	NA	NA	0.274892	NA	NA	NA		EN	0	1	0	FALSE	MDD
ENSG00000286313	NA	0.189332	0.190013	NA	NA	NA		EN,Astro	0	2	0	FALSE	MDD
ENSG00000258695	0.627143	0.628147	0.627753	0.628402	NA	NA		EN,Oligo,Astro,OPC	0	4	0	FALSE	MDD
SYCE1L	NA	0.0476313	0.0478715	0.0476658	NA	NA	EN,Oligo,Astro		3	0	0.999891	FALSE	MDD
ENSG00000264254	NA	NA	0.275061	NA	NA	NA		EN	0	1	0	FALSE	MDD
DSEL-AS1	NA	NA	NA	0.274993	NA	NA		Oligo	0	1	0	FALSE	MDD
RPS25	NA	0.326756	0.325562	0.326977	0.325445	NA		EN,Oligo,Astro,IN	0	4	0	FALSE	MDD
RAMP3	NA	NA	0.275109	NA	NA	NA		EN	0	1	0	FALSE	MDD
ENSG00000281016	0.0972868	0.0972486	0.0976041	0.097267	0.0975777	0.0973542		EN,Oligo,Astro,IN,OPC,Immune	0	6	0	FALSE	MDD
TSHZ3-AS1	0.0166881	0.0167925	0.0166663	NA	0.0166599	NA	EN,Astro,IN,OPC		4	0	1	FALSE	MDD
TRIM65	NA	NA	0.362319	0.377593	0.362058	NA		EN,Oligo,IN	0	3	0	FALSE	MDD
ENSG00000259986	NA	0.148134	0.147941	0.147792	0.147961	NA		EN,Oligo,Astro,IN	0	4	0	FALSE	MDD
WAKMAR2	NA	NA	NA	0.275228	NA	NA		Oligo	0	1	0	FALSE	MDD
FAM162A	NA	NA	0.0958582	0.0958388	NA	NA		EN,Oligo	0	2	0	FALSE	MDD
ABCA8	NA	NA	NA	0.638494	NA	0.638256		Oligo,Immune	0	2	0	FALSE	MDD
HECTD4	NA	0.0272577	0.0272624	0.0272592	NA	NA	EN,Oligo,Astro		3	0	0.99998	FALSE	MDD
REEP5	NA	0.118384	0.118891	0.118414	0.118797	0.118265		EN,Oligo,Astro,IN,Immune	0	5	0	FALSE	MDD
PLXNA4	0.294827	NA	0.295198	NA	NA	0.291087		EN,OPC,Immune	0	3	0	FALSE	MDD
ENSG00000227388	NA	0.181139	0.180686	0.181899	0.180846	NA		EN,Oligo,Astro,IN	0	4	0	FALSE	MDD
ENSG00000279875	NA	NA	0.275769	NA	NA	NA		EN	0	1	0	FALSE	MDD
PRR11	NA	0.205778	0.205789	0.205756	0.205763	0.203238		EN,Oligo,Astro,IN,Immune	0	5	0	FALSE	MDD
SPDYE2	0.0168853	0.0168926	0.016915	0.0168917	0.0169292	0.0169069	EN,Oligo,Astro,IN,OPC,Immune		6	0	1	FALSE	MDD
TMC7	NA	NA	NA	NA	0.276096	NA		IN	0	1	0	FALSE	MDD
ENSG00000250406	NA	NA	0.276059	NA	NA	NA		EN	0	1	0	FALSE	MDD
KRTAP5-2	NA	NA	0.0974647	NA	0.0975257	NA		EN,IN	0	2	0	FALSE	MDD
PPARGC1B	NA	NA	0.257844	NA	NA	0.260024		EN,Immune	0	2	0	FALSE	MDD
C2orf88	NA	0.694177	0.684286	0.693998	0.683179	NA		EN,Oligo,Astro,IN	0	4	0	FALSE	MDD
LINC02718	NA	NA	0.552022	0.555731	0.553889	NA		EN,Oligo,IN	0	3	0	FALSE	MDD
HOMER3-AS1	NA	0.276198	NA	NA	NA	NA		Astro	0	1	0	FALSE	MDD
NSUN2	0.000543595	0.000540143	0.00054024	0.000541747	0.000539013	0.000553607	EN,Oligo,Astro,IN,OPC,Immune		6	0	1	TRUE	MDD
PER3	NA	NA	0.276362	NA	NA	NA		EN	0	1	0	FALSE	MDD
ENSG00000280007	NA	NA	0.363874	NA	0.361826	NA		EN,IN	0	2	0	FALSE	MDD
GDF9	NA	NA	0.276427	NA	NA	NA		EN	0	1	0	FALSE	MDD
CYB5R3	NA	0.664338	0.664748	NA	NA	NA		EN,Astro	0	2	0	FALSE	MDD
B9D1	NA	NA	0.44397	0.450336	NA	NA		EN,Oligo	0	2	0	FALSE	MDD
ENSG00000287971	NA	NA	0.18756	NA	0.188082	NA		EN,IN	0	2	0	FALSE	MDD
CCDC28A-AS1	NA	0.020753	0.0207135	0.0207739	0.020692	NA	EN,Oligo,Astro,IN		4	0	1	FALSE	MDD
ALOX5AP	NA	NA	NA	NA	NA	0.275224		Immune	0	1	0	FALSE	MDD
RPTOR	0.496407	NA	0.4911	0.500262	0.493112	NA		EN,Oligo,IN,OPC	0	4	0	FALSE	MDD
ENSG00000259959	NA	NA	0.510118	0.506771	0.509918	NA		EN,Oligo,IN	0	3	0	FALSE	MDD
MAP3K14-AS1	NA	NA	NA	NA	0.277107	NA		IN	0	1	0	FALSE	MDD
NEU3	NA	NA	0.492438	0.501654	NA	NA		EN,Oligo	0	2	0	FALSE	MDD
KIF16B	0.0806385	0.0806554	0.0808756	0.0806516	0.0808135	0.0804384		EN,Oligo,Astro,IN,OPC,Immune	0	6	0	FALSE	MDD
B3GAT3	NA	NA	NA	0.276967	NA	NA		Oligo	0	1	0	FALSE	MDD
ENOX1	0.188834	0.189082	NA	0.189758	0.18898	NA		Oligo,Astro,IN,OPC	0	4	0	FALSE	MDD
ENSG00000286123	0.191715	0.191811	0.192016	0.191771	0.192015	NA		EN,Oligo,Astro,IN,OPC	0	5	0	FALSE	MDD
ENSG00000285269	NA	0.0907065	NA	0.0906859	NA	NA		Oligo,Astro	0	2	0	FALSE	MDD
ANKRD18DP	NA	NA	0.465422	NA	0.46467	0.471371		EN,IN,Immune	0	3	0	FALSE	MDD
ENSG00000262580	0.00294399	0.00293031	0.00293671	0.00295117	0.00293672	0.00290255	EN,Oligo,Astro,IN,OPC,Immune		6	0	1	TRUE	MDD
ITGA2B	0.0347165	NA	0.0344315	NA	0.0345562	NA	EN,IN,OPC		3	0	0.999959	FALSE	MDD
ENSG00000283443	NA	NA	0.277399	NA	NA	NA		EN	0	1	0	FALSE	MDD
PRKAB2	0.227864	NA	0.22826	0.228026	0.228193	NA		EN,Oligo,IN,OPC	0	4	0	FALSE	MDD
LINC01881	0.535009	0.53496	0.535602	0.534995	0.535568	0.534209		EN,Oligo,Astro,IN,OPC,Immune	0	6	0	FALSE	MDD
FUBP3	NA	0.197008	0.197574	NA	0.196802	NA		EN,Astro,IN	0	3	0	FALSE	MDD
AACS	NA	0.232003	0.232539	0.231835	0.232542	NA		EN,Oligo,Astro,IN	0	4	0	FALSE	MDD
CFAP70	NA	0.537359	0.558154	0.537574	NA	0.542586		EN,Oligo,Astro,Immune	0	4	0	FALSE	MDD
LINC01630	0.018315	0.0183348	0.0183295	0.0184396	NA	NA	EN,Oligo,Astro,OPC		4	0	1	FALSE	MDD
MYO9B	0.618367	NA	0.61794	0.618342	0.617675	0.61816		EN,Oligo,IN,OPC,Immune	0	5	0	FALSE	MDD
CD80	NA	NA	0.278009	NA	NA	NA		EN	0	1	0	FALSE	MDD
TDP1	0.00515294	0.00515154	0.00514206	0.00514536	0.00514417	0.00523547	EN,Oligo,Astro,IN,OPC,Immune		6	0	1	TRUE	MDD
TRPM1	NA	NA	NA	0.277939	NA	NA		Oligo	0	1	0	FALSE	MDD
EIF2B2	NA	NA	0.1006	0.10097	0.100682	0.100621		EN,Oligo,IN,Immune	0	4	0	FALSE	MDD
SIPA1L2	0.504976	0.504997	0.504879	0.504784	NA	0.504941		EN,Oligo,Astro,OPC,Immune	0	5	0	FALSE	MDD
ENSG00000285861	0.42848	NA	0.425541	0.428212	0.425363	NA		EN,Oligo,IN,OPC	0	4	0	FALSE	MDD
GINS3	0.0407395	0.0406818	0.0407704	0.0407258	0.0407614	NA	EN,Oligo,Astro,IN,OPC		5	0	1	FALSE	MDD
MTUS1	0.419586	0.419665	0.41864	0.419781	0.418774	0.418721		EN,Oligo,Astro,IN,OPC,Immune	0	6	0	FALSE	MDD
NOMO1	NA	0.327375	0.324751	NA	NA	NA		EN,Astro	0	2	0	FALSE	MDD
HSD3BP4	NA	NA	0.278321	NA	NA	NA		EN	0	1	0	FALSE	MDD
ADARB2-AS1	0.210062	NA	NA	0.209744	0.212007	NA		Oligo,IN,OPC	0	3	0	FALSE	MDD
PLA2G7	NA	NA	0.0904256	NA	0.0904428	NA		EN,IN	0	2	0	FALSE	MDD
MIPEPP3	0.562514	0.562775	0.561229	0.56271	0.561473	0.562606		EN,Oligo,Astro,IN,OPC,Immune	0	6	0	FALSE	MDD
ENSG00000234742	NA	NA	0.308252	0.312087	0.308006	NA		EN,Oligo,IN	0	3	0	FALSE	MDD
FTSJ3	0.00715604	0.0071542	0.00713512	0.00714322	0.00715358	NA	EN,Oligo,Astro,IN,OPC		5	0	1	TRUE	MDD
FNBP1L	0.261802	0.261575	0.263669	NA	0.263164	NA		EN,Astro,IN,OPC	0	4	0	FALSE	MDD
DTX2P1-UPK3BP1-PMS2P11	0.0854314	NA	0.0849904	0.0852877	0.0849934	0.0853332		EN,Oligo,IN,OPC,Immune	0	5	0	FALSE	MDD
LINC02762	0.172224	0.172259	0.171985	0.172284	0.17195	NA		EN,Oligo,Astro,IN,OPC	0	5	0	FALSE	MDD
TNIP2	NA	NA	0.131454	NA	0.131664	NA		EN,IN	0	2	0	FALSE	MDD
PRDM5	0.604748	0.60782	0.606911	0.604851	0.605973	NA		EN,Oligo,Astro,IN,OPC	0	5	0	FALSE	MDD
HS6ST1	NA	NA	0.438542	0.437695	0.437015	NA		EN,Oligo,IN	0	3	0	FALSE	MDD
KLHL26	NA	NA	0.278813	NA	NA	NA		EN	0	1	0	FALSE	MDD
PLEKHA7	0.386988	NA	0.386951	0.387262	0.386968	0.386816		EN,Oligo,IN,OPC,Immune	0	5	0	FALSE	MDD
GFRA1	0.569318	0.568731	0.580767	NA	0.581709	NA		EN,Astro,IN,OPC	0	4	0	FALSE	MDD
MICAL1	0.441587	0.441514	0.441827	NA	0.441717	0.43667		EN,Astro,IN,OPC,Immune	0	5	0	FALSE	MDD
MRPL58	NA	NA	0.623248	0.600328	NA	NA		EN,Oligo	0	2	0	FALSE	MDD
RUSC2	NA	0.0988017	0.0992601	0.0987751	0.0991724	0.0985553		EN,Oligo,Astro,IN,Immune	0	5	0	FALSE	MDD
PINLYP	NA	NA	0.279139	NA	NA	NA		EN	0	1	0	FALSE	MDD
POLR2J3	NA	NA	0.207822	0.20877	NA	NA		EN,Oligo	0	2	0	FALSE	MDD
MFAP3	0.048828	0.0488363	0.0488329	0.0488303	0.0488318	0.0486595	EN,Oligo,Astro,IN,OPC,Immune		6	0	1	FALSE	MDD
NFU1	NA	NA	NA	0.279268	NA	NA		Oligo	0	1	0	FALSE	MDD
SLC3A2	NA	NA	0.266715	NA	0.265717	NA		EN,IN	0	2	0	FALSE	MDD
PHYHD1	NA	0.304303	0.304905	0.305176	NA	NA		EN,Oligo,Astro	0	3	0	FALSE	MDD
WNK2	0.632558	0.631984	0.632505	NA	0.632733	0.632594		EN,Astro,IN,OPC,Immune	0	5	0	FALSE	MDD
ENSG00000223509	0.0590962	0.0591825	0.0591709	0.0591201	0.0591719	NA		EN,Oligo,Astro,IN,OPC	0	5	0	FALSE	MDD
TFIP11	NA	NA	0.258296	0.268244	0.258402	NA		EN,Oligo,IN	0	3	0	FALSE	MDD
TLK1	0.522358	0.524184	NA	0.523707	NA	NA		Oligo,Astro,OPC	0	3	0	FALSE	MDD
ENSG00000234083	NA	NA	0.515224	0.517882	0.516891	NA		EN,Oligo,IN	0	3	0	FALSE	MDD
ENSG00000253100	NA	NA	NA	0.2799	NA	NA		Oligo	0	1	0	FALSE	MDD
ENSG00000268750	NA	0.135709	0.135669	0.135522	0.135919	NA		EN,Oligo,Astro,IN	0	4	0	FALSE	MDD
TCTN2	NA	0.510192	0.457995	NA	0.458191	NA		EN,Astro,IN	0	3	0	FALSE	MDD
FAS	0.683033	0.686575	0.677129	NA	0.679844	NA		EN,Astro,IN,OPC	0	4	0	FALSE	MDD
RASA2	NA	NA	0.280147	NA	NA	NA		EN	0	1	0	FALSE	MDD
ENSG00000288538	NA	0.0260688	0.0260339	NA	0.0260013	NA	EN,Astro,IN		3	0	0.999982	FALSE	MDD
SVEP1	NA	NA	0.631226	0.625862	0.630642	0.626414		EN,Oligo,IN,Immune	0	4	0	FALSE	MDD
ALDH2	NA	NA	0.280212	NA	NA	NA		EN	0	1	0	FALSE	MDD
ENSG00000257746	NA	0.0960353	0.0959728	NA	NA	NA		EN,Astro	0	2	0	FALSE	MDD
POLRMT	NA	NA	NA	0.280276	NA	NA		Oligo	0	1	0	FALSE	MDD
CAPZB	NA	0.547651	0.546627	0.547442	NA	0.541316		EN,Oligo,Astro,Immune	0	4	0	FALSE	MDD
DDX10	NA	0.536348	0.547565	NA	NA	NA		EN,Astro	0	2	0	FALSE	MDD
ENSG00000287246	NA	NA	0.280394	NA	NA	NA		EN	0	1	0	FALSE	MDD
ENTPD1-AS1	0.0424087	0.0423403	0.0424619	0.0423618	0.0424317	0.0418358	EN,Oligo,Astro,IN,OPC,Immune		6	0	1	FALSE	MDD
ENSG00000279277	NA	NA	0.0995596	0.0999328	0.0997509	NA		EN,Oligo,IN	0	3	0	FALSE	MDD
IRAK2	0.325369	0.325286	0.325292	0.325219	0.325618	0.325119		EN,Oligo,Astro,IN,OPC,Immune	0	6	0	FALSE	MDD
GCC2-AS1	NA	0.0413879	NA	0.0413465	NA	0.0411632	Oligo,Astro,Immune		3	0	0.99993	FALSE	MDD
DCHS2	0.62678	0.625858	0.630183	NA	0.630136	NA		EN,Astro,IN,OPC	0	4	0	FALSE	MDD
TM2D1	NA	NA	0.305665	0.304807	0.305592	0.304455		EN,Oligo,IN,Immune	0	4	0	FALSE	MDD
LINC01606	NA	NA	0.0982519	NA	0.0982235	NA		EN,IN	0	2	0	FALSE	MDD
BTD	NA	0.0650842	NA	0.065123	0.0660939	NA		Oligo,Astro,IN	0	3	0	FALSE	MDD
EPS8L2	NA	0.0211895	0.0212968	0.0211554	0.0211658	NA	EN,Oligo,Astro,IN		4	0	1	FALSE	MDD
FAM153B-1	NA	NA	0.363465	0.361465	0.362775	NA		EN,Oligo,IN	0	3	0	FALSE	MDD
IDI2-AS1	0.18299	0.183217	0.183271	0.182932	0.183322	NA		EN,Oligo,Astro,IN,OPC	0	5	0	FALSE	MDD
PDE11A-AS1	NA	NA	0.2577	0.269942	0.257754	NA		EN,Oligo,IN	0	3	0	FALSE	MDD
CDH8	NA	NA	0.484274	NA	0.488778	NA		EN,IN	0	2	0	FALSE	MDD
ENSG00000288520	0.180682	NA	0.180985	0.180363	NA	NA		EN,Oligo,OPC	0	3	0	FALSE	MDD
HRAS	NA	NA	0.210978	NA	0.210379	NA		EN,IN	0	2	0	FALSE	MDD
ING5	NA	0.608106	0.630007	0.608342	NA	NA		EN,Oligo,Astro	0	3	0	FALSE	MDD
PCDHB5	NA	0.0632554	0.0633557	NA	0.0633037	NA		EN,Astro,IN	0	3	0	FALSE	MDD
SHH	NA	NA	NA	NA	0.281285	NA		IN	0	1	0	FALSE	MDD
PPP1R14B	NA	0.28115	NA	NA	NA	NA		Astro	0	1	0	FALSE	MDD
PAIP1	NA	0.159648	0.159836	0.159476	0.159769	NA		EN,Oligo,Astro,IN	0	4	0	FALSE	MDD
NFIA-AS2	0.281607	NA	NA	NA	NA	NA		OPC	0	1	0	FALSE	MDD
LPIN2	0.423574	0.423728	0.420477	0.423603	0.420494	0.422868		EN,Oligo,Astro,IN,OPC,Immune	0	6	0	FALSE	MDD
ENSG00000285595	NA	0.415384	0.416474	0.41651	NA	NA		EN,Oligo,Astro	0	3	0	FALSE	MDD
TICAM1	NA	0.0496769	0.0496702	NA	0.0497228	0.0497354	EN,Astro,IN,Immune		4	0	0.999994	FALSE	MDD
CCNJL	NA	0.614184	0.614105	0.612811	0.614224	NA		EN,Oligo,Astro,IN	0	4	0	FALSE	MDD
FALEC	0.0686583	0.0687668	0.0684971	0.0686491	0.0684933	NA		EN,Oligo,Astro,IN,OPC	0	5	0	FALSE	MDD
EXPH5	NA	NA	NA	NA	0.184828	0.18243		IN,Immune	0	2	0	FALSE	MDD
RWDD4	0.015815	0.0157566	0.0158868	0.0157436	0.015779	NA	EN,Oligo,Astro,IN,OPC		5	0	1	FALSE	MDD
ENSG00000198106	NA	0.247994	0.247	NA	0.247495	NA		EN,Astro,IN	0	3	0	FALSE	MDD
GPR155	0.592464	0.592665	0.592603	0.592605	0.592619	0.592233		EN,Oligo,Astro,IN,OPC,Immune	0	6	0	FALSE	MDD
NADSYN1	0.629024	NA	0.612148	NA	NA	0.621576		EN,OPC,Immune	0	3	0	FALSE	MDD
LINC01695	0.0179679	0.017946	0.0179473	0.0179489	0.0179257	NA	EN,Oligo,Astro,IN,OPC		5	0	1	FALSE	MDD
USP3	0.524849	NA	0.524123	0.524739	0.524716	0.526676		EN,Oligo,IN,OPC,Immune	0	5	0	FALSE	MDD
ENSG00000253766	0.0071561	0.00715346	0.00714068	0.00716786	0.00715762	NA	EN,Oligo,Astro,IN,OPC		5	0	1	TRUE	MDD
H6PD	0.187936	0.187939	0.187892	0.187847	0.187899	0.187683		EN,Oligo,Astro,IN,OPC,Immune	0	6	0	FALSE	MDD
IPCEF1	NA	NA	0.382656	NA	NA	0.387519		EN,Immune	0	2	0	FALSE	MDD
LINC02642	NA	NA	NA	NA	NA	0.280576		Immune	0	1	0	FALSE	MDD
SPON1-AS1	0.0228524	0.0227642	0.02284	NA	0.0227704	NA	EN,Astro,IN,OPC		4	0	1	FALSE	MDD
PPIF	NA	NA	0.399308	0.403581	NA	NA		EN,Oligo	0	2	0	FALSE	MDD
ENSG00000285708	NA	NA	0.224401	0.224682	0.225877	NA		EN,Oligo,IN	0	3	0	FALSE	MDD
PITPNA	0.189178	NA	NA	NA	0.187885	0.187257		IN,OPC,Immune	0	3	0	FALSE	MDD
RASGRP1	0.282581	NA	NA	NA	NA	NA		OPC	0	1	0	FALSE	MDD
PODN	NA	NA	NA	NA	0.28242	NA		IN	0	1	0	FALSE	MDD
TSPAN18	NA	0.198305	NA	0.198828	NA	NA		Oligo,Astro	0	2	0	FALSE	MDD
SSX2IP	NA	0.476835	NA	NA	0.47116	NA		Astro,IN	0	2	0	FALSE	MDD
ENSG00000228255	NA	NA	0.392698	NA	0.390401	NA		EN,IN	0	2	0	FALSE	MDD
UBE2H	NA	0.650483	NA	NA	NA	NA		Astro	0	1	0	FALSE	MDD
CXXC4	NA	NA	0.282677	NA	NA	NA		EN	0	1	0	FALSE	MDD
ENSG00000261845	0.0093518	0.00936688	0.00936308	0.0093677	0.00936944	NA	EN,Oligo,Astro,IN,OPC		5	0	1	TRUE	MDD
NPTXR	0.571438	0.572	NA	0.5708	0.572475	NA		Oligo,Astro,IN,OPC	0	4	0	FALSE	MDD
KIF24	NA	0.504284	0.501407	0.505346	NA	NA		EN,Oligo,Astro	0	3	0	FALSE	MDD
NIPAL2	0.440793	NA	NA	NA	NA	0.443867		OPC,Immune	0	2	0	FALSE	MDD
HS1BP3	0.148949	0.148907	0.148933	0.148907	0.148888	0.14855		EN,Oligo,Astro,IN,OPC,Immune	0	6	0	FALSE	MDD
P4HB	0.00260543	0.00261487	0.00259954	0.00260014	0.00259679	NA	EN,Oligo,Astro,IN,OPC		5	0	1	TRUE	MDD
COG7	NA	NA	0.126722	NA	0.126888	NA		EN,IN	0	2	0	FALSE	MDD
OTOF	NA	NA	0.279085	NA	0.280171	NA		EN,IN	0	2	0	FALSE	MDD
WDR90	NA	0.149676	0.149992	NA	NA	NA		EN,Astro	0	2	0	FALSE	MDD
IFT88	0.0234581	0.0234451	0.0235638	0.023449	0.0235545	0.0234733	EN,Oligo,Astro,IN,OPC,Immune		6	0	1	FALSE	MDD
GRAMD2B	0.417544	0.417396	0.41856	NA	0.418528	0.417245		EN,Astro,IN,OPC,Immune	0	5	0	FALSE	MDD
LINC01580	NA	0.150372	0.149699	NA	0.149925	NA		EN,Astro,IN	0	3	0	FALSE	MDD
SULT1C2P1	NA	0.576906	0.593034	NA	NA	NA		EN,Astro	0	2	0	FALSE	MDD
ENSG00000258696	0.427986	NA	0.429745	0.428691	NA	NA		EN,Oligo,OPC	0	3	0	FALSE	MDD
MSR1	NA	NA	NA	0.165487	0.166977	0.163624		Oligo,IN,Immune	0	3	0	FALSE	MDD
LINC00910	0.583226	0.583363	0.583663	0.58333	0.583653	0.582848		EN,Oligo,Astro,IN,OPC,Immune	0	6	0	FALSE	MDD
LINC02069	0.0280958	0.0281221	0.0281059	0.0282048	0.0280954	NA	EN,Oligo,Astro,IN,OPC		5	0	1	FALSE	MDD
AXL	0.262407	0.265029	NA	NA	0.26192	NA		Astro,IN,OPC	0	3	0	FALSE	MDD
RBMS2	0.256871	0.256728	0.256676	0.256459	0.256669	0.254529		EN,Oligo,Astro,IN,OPC,Immune	0	6	0	FALSE	MDD
DBX2	0.41172	0.414373	NA	NA	NA	NA		Astro,OPC	0	2	0	FALSE	MDD
PPP4R3B-DT	NA	NA	0.0592004	0.0594864	0.059256	NA		EN,Oligo,IN	0	3	0	FALSE	MDD
TPTE2	0.0131291	0.013132	0.0131609	0.0131555	0.0131438	NA	EN,Oligo,Astro,IN,OPC		5	0	1	FALSE	MDD
PPFIBP2	0.139004	0.138667	0.139132	0.138618	0.138965	0.137641		EN,Oligo,Astro,IN,OPC,Immune	0	6	0	FALSE	MDD
PEMT	NA	NA	0.284065	NA	NA	NA		EN	0	1	0	FALSE	MDD
ENSG00000260661	NA	NA	0.566542	0.563055	0.567086	NA		EN,Oligo,IN	0	3	0	FALSE	MDD
SNTG2-AS1	NA	NA	0.284289	NA	NA	NA		EN	0	1	0	FALSE	MDD
ENSG00000260953	NA	NA	0.284292	NA	NA	NA		EN	0	1	0	FALSE	MDD
ENSG00000286830	NA	0.043415	0.0433651	NA	0.0432871	NA	EN,Astro,IN		3	0	0.999919	FALSE	MDD
ENSG00000258458	0.000603321	0.000602293	0.000602998	0.000600105	0.000599005	0.000603893	EN,Oligo,Astro,IN,OPC,Immune		6	0	1	TRUE	MDD
CAPN2	NA	NA	0.249892	NA	0.249075	NA		EN,IN	0	2	0	FALSE	MDD
PTK6	NA	NA	0.260058	0.261505	NA	NA		EN,Oligo	0	2	0	FALSE	MDD
POLR3E	NA	NA	NA	0.425976	0.432219	NA		Oligo,IN	0	2	0	FALSE	MDD
LGR4-AS1	NA	NA	0.284485	NA	NA	NA		EN	0	1	0	FALSE	MDD
LINC02196	NA	0.632755	0.63626	NA	0.634186	0.630885		EN,Astro,IN,Immune	0	4	0	FALSE	MDD
ARHGAP27	NA	NA	0.326257	0.325332	0.326407	NA		EN,Oligo,IN	0	3	0	FALSE	MDD
PCDHB2	NA	NA	0.115861	NA	0.11577	NA		EN,IN	0	2	0	FALSE	MDD
CATSPERG	NA	NA	0.132789	0.134166	0.132735	0.132863		EN,Oligo,IN,Immune	0	4	0	FALSE	MDD
SFTPD	NA	0.291089	0.289817	NA	0.290369	NA		EN,Astro,IN	0	3	0	FALSE	MDD
SCRN3	0.24014	0.239964	0.240667	0.239972	0.240583	0.237337		EN,Oligo,Astro,IN,OPC,Immune	0	6	0	FALSE	MDD
AKAP7	0.164727	0.164663	0.169283	0.164615	0.168221	0.165485		EN,Oligo,Astro,IN,OPC,Immune	0	6	0	FALSE	MDD
ONECUT1	0.142795	0.142503	NA	NA	NA	NA		Astro,OPC	0	2	0	FALSE	MDD
PTGFRN	0.242534	NA	0.240511	NA	NA	NA		EN,OPC	0	2	0	FALSE	MDD
MCM3AP-AS1	0.0671281	0.0668524	0.0667858	0.0668147	0.0668155	NA		EN,Oligo,Astro,IN,OPC	0	5	0	FALSE	MDD
LINC01422	0.506223	0.504996	0.521766	0.504916	0.520134	0.506147		EN,Oligo,Astro,IN,OPC,Immune	0	6	0	FALSE	MDD
LGR5	0.163069	NA	NA	0.16275	0.163927	NA		Oligo,IN,OPC	0	3	0	FALSE	MDD
LHX4	NA	NA	0.389664	0.386518	NA	NA		EN,Oligo	0	2	0	FALSE	MDD
PDE1C	0.216946	0.217085	NA	0.216899	0.220129	NA		Oligo,Astro,IN,OPC	0	4	0	FALSE	MDD
LGALS8	0.157017	NA	0.156709	NA	0.156606	0.155001		EN,IN,OPC,Immune	0	4	0	FALSE	MDD
ENSG00000262899	NA	NA	0.285413	NA	NA	NA		EN	0	1	0	FALSE	MDD
SMAD3	NA	0.485973	0.492769	NA	NA	NA		EN,Astro	0	2	0	FALSE	MDD
STK4	NA	0.1221	0.121729	0.121722	0.121921	NA		EN,Oligo,Astro,IN	0	4	0	FALSE	MDD
FGF10	NA	NA	0.285505	NA	NA	NA		EN	0	1	0	FALSE	MDD
GAN	0.387001	0.384602	NA	NA	NA	NA		Astro,OPC	0	2	0	FALSE	MDD
LRRC37A2	0.00355324	0.00354459	0.00354429	0.00357355	0.00354294	0.00356818	EN,Oligo,Astro,IN,OPC,Immune		6	0	1	TRUE	MDD
ENSG00000179066	NA	0.396747	NA	0.399081	NA	NA		Oligo,Astro	0	2	0	FALSE	MDD
CLINT1	0.204292	NA	NA	0.203698	NA	NA		Oligo,OPC	0	2	0	FALSE	MDD
ENSG00000242553	NA	NA	0.285767	NA	NA	NA		EN	0	1	0	FALSE	MDD
BOLL	NA	NA	0.107713	NA	0.107665	NA		EN,IN	0	2	0	FALSE	MDD
HSD11B1-AS1	NA	NA	0.285873	NA	NA	NA		EN	0	1	0	FALSE	MDD
WDR24	NA	NA	NA	0.285931	NA	NA		Oligo	0	1	0	FALSE	MDD
EPHA1-AS1	NA	NA	0.345066	NA	0.345438	0.352157		EN,IN,Immune	0	3	0	FALSE	MDD
RTN1	0.625799	0.62592	0.604781	NA	0.604738	0.624194		EN,Astro,IN,OPC,Immune	0	5	0	FALSE	MDD
PIWIL4	NA	0.42237	0.422776	0.423048	0.422921	NA		EN,Oligo,Astro,IN	0	4	0	FALSE	MDD
ATP8A2	0.0372562	NA	0.0372916	0.0372455	0.0374636	NA	EN,Oligo,IN,OPC		4	0	0.999998	FALSE	MDD
XPR1	0.422811	0.425882	NA	NA	0.423029	NA		Astro,IN,OPC	0	3	0	FALSE	MDD
TASOR2	NA	NA	0.0803296	0.0810994	0.0803424	NA		EN,Oligo,IN	0	3	0	FALSE	MDD
ABCA9	0.593798	NA	0.594687	0.592952	0.594895	NA		EN,Oligo,IN,OPC	0	4	0	FALSE	MDD
ZNF232	0.69633	0.696505	0.695175	0.695901	0.695187	0.693065		EN,Oligo,Astro,IN,OPC,Immune	0	6	0	FALSE	MDD
ZDHHC11	0.60044	0.601552	0.597634	0.600869	0.597697	NA		EN,Oligo,Astro,IN,OPC	0	5	0	FALSE	MDD
HID1	NA	0.508709	0.509806	0.509242	0.50976	NA		EN,Oligo,Astro,IN	0	4	0	FALSE	MDD
FAM131C	NA	NA	0.59623	0.617185	NA	NA		EN,Oligo	0	2	0	FALSE	MDD
MEX3C	NA	NA	0.116308	0.116475	NA	NA		EN,Oligo	0	2	0	FALSE	MDD
ENSG00000286913	NA	NA	NA	0.286252	NA	NA		Oligo	0	1	0	FALSE	MDD
MIR34AHG	NA	NA	NA	NA	NA	0.284781		Immune	0	1	0	FALSE	MDD
NIN	0.468376	0.468306	0.465507	NA	NA	NA		EN,Astro,OPC	0	3	0	FALSE	MDD
F3	0.275302	0.274163	NA	NA	NA	NA		Astro,OPC	0	2	0	FALSE	MDD
OTULIN-DT	NA	NA	0.28647	NA	NA	NA		EN	0	1	0	FALSE	MDD
ENSG00000229454	NA	NA	0.286481	NA	NA	NA		EN	0	1	0	FALSE	MDD
GGA2	NA	0.258685	0.256384	0.256607	0.256304	0.263782		EN,Oligo,Astro,IN,Immune	0	5	0	FALSE	MDD
C9orf72	0.0210874	0.0210853	0.0211162	0.0210858	0.0210991	0.020998	EN,Oligo,Astro,IN,OPC,Immune		6	0	1	FALSE	MDD
ENSG00000227088	0.565682	NA	0.565509	0.565612	0.564893	NA		EN,Oligo,IN,OPC	0	4	0	FALSE	MDD
LIMS2	0.408475	NA	0.404222	NA	NA	NA		EN,OPC	0	2	0	FALSE	MDD
ENSG00000285830	NA	NA	0.0465959	0.0467649	0.0466142	0.0461107	EN,Oligo,IN,Immune		4	0	0.999995	FALSE	MDD
BRD9	0.0466513	0.0466192	0.0468091	0.0466424	0.0468102	NA	EN,Oligo,Astro,IN,OPC		5	0	1	FALSE	MDD
ENSG00000286330	NA	0.45077	NA	NA	0.457696	NA		Astro,IN	0	2	0	FALSE	MDD
CNDP1	NA	NA	0.545721	0.558375	NA	NA		EN,Oligo	0	2	0	FALSE	MDD
DDX1	NA	0.200375	0.200059	0.200092	0.200859	NA		EN,Oligo,Astro,IN	0	4	0	FALSE	MDD
ENSG00000254682	NA	NA	0.0298431	0.0299044	0.0298593	NA	EN,Oligo,IN		3	0	0.999973	FALSE	MDD
BSG	NA	NA	0.286867	NA	NA	NA		EN	0	1	0	FALSE	MDD
ENSG00000243574	NA	NA	NA	0.286859	NA	NA		Oligo	0	1	0	FALSE	MDD
CSGALNACT2	0.0254528	0.0254413	0.025738	0.0254318	0.0256715	0.0252445	EN,Oligo,Astro,IN,OPC,Immune		6	0	1	FALSE	MDD
NINL	0.19921	0.19929	0.199076	0.199349	0.199014	NA		EN,Oligo,Astro,IN,OPC	0	5	0	FALSE	MDD
ENSG00000285667	NA	0.211293	0.211322	0.211697	0.211109	NA		EN,Oligo,Astro,IN	0	4	0	FALSE	MDD
ENSG00000224536	NA	0.140121	0.139987	NA	0.139734	NA		EN,Astro,IN	0	3	0	FALSE	MDD
KIN	NA	0.00960753	0.00962524	0.00962978	0.00961246	0.00963766	EN,Oligo,Astro,IN,Immune		5	0	1	TRUE	MDD
TAFA2	0.509551	0.510532	NA	NA	0.522201	0.509263		Astro,IN,OPC,Immune	0	4	0	FALSE	MDD
OSBPL9	NA	NA	0.501337	NA	NA	0.510676		EN,Immune	0	2	0	FALSE	MDD
DDX18	0.0834682	0.0833522	0.0834896	0.0834038	0.0834713	NA		EN,Oligo,Astro,IN,OPC	0	5	0	FALSE	MDD
ENSG00000230637	NA	0.292797	0.294252	NA	0.293492	NA		EN,Astro,IN	0	3	0	FALSE	MDD
SPTB	0.356692	NA	0.361523	NA	0.357499	NA		EN,IN,OPC	0	3	0	FALSE	MDD
PACRGL	NA	NA	0.128837	NA	0.1287	NA		EN,IN	0	2	0	FALSE	MDD
NLN	NA	NA	0.288933	NA	0.28786	NA		EN,IN	0	2	0	FALSE	MDD
LRGUK	0.0743396	0.0742596	0.0741195	NA	0.0741348	0.0742345		EN,Astro,IN,OPC,Immune	0	5	0	FALSE	MDD
ENSG00000287022	NA	0.183627	0.183406	NA	0.183104	NA		EN,Astro,IN	0	3	0	FALSE	MDD
ENSG00000264924	NA	NA	0.287232	NA	NA	NA		EN	0	1	0	FALSE	MDD
DNAJB12	NA	NA	0.0999276	NA	0.0999204	NA		EN,IN	0	2	0	FALSE	MDD
ARGFX	NA	NA	0.287382	NA	NA	NA		EN	0	1	0	FALSE	MDD
SP1	NA	0.17726	NA	0.176875	NA	NA		Oligo,Astro	0	2	0	FALSE	MDD
PIP5KL1	NA	NA	0.532191	NA	0.538129	NA		EN,IN	0	2	0	FALSE	MDD
LEMD3	0.244948	NA	0.243224	0.244235	0.243329	NA		EN,Oligo,IN,OPC	0	4	0	FALSE	MDD
MT1E	NA	0.628798	NA	NA	NA	NA		Astro	0	1	0	FALSE	MDD
ENSG00000267838	NA	NA	0.0434927	0.0435731	0.0434455	NA	EN,Oligo,IN		3	0	0.999918	FALSE	MDD
NUFIP2	NA	0.164077	NA	0.164383	NA	NA		Oligo,Astro	0	2	0	FALSE	MDD
PTPRM	NA	0.135676	0.136397	0.136014	NA	0.134485		EN,Oligo,Astro,Immune	0	4	0	FALSE	MDD
SPOCK3	0.585094	NA	0.581283	0.582699	0.583117	NA		EN,Oligo,IN,OPC	0	4	0	FALSE	MDD
TNRC6C	0.130036	NA	NA	0.13016	NA	NA		Oligo,OPC	0	2	0	FALSE	MDD
TAB2	0.199994	0.199037	NA	NA	NA	0.196936		Astro,OPC,Immune	0	3	0	FALSE	MDD
ENSG00000253736	NA	NA	0.296286	0.298152	NA	NA		EN,Oligo	0	2	0	FALSE	MDD
SPDYE17	0.0191211	0.0191065	0.0191054	0.019107	0.0190849	NA	EN,Oligo,Astro,IN,OPC		5	0	1	FALSE	MDD
ENSG00000250012	NA	NA	NA	0.287884	NA	NA		Oligo	0	1	0	FALSE	MDD
TPCN1	NA	0.251537	NA	0.252339	NA	NA		Oligo,Astro	0	2	0	FALSE	MDD
CACNA1I	NA	NA	0.399453	NA	0.401778	NA		EN,IN	0	2	0	FALSE	MDD
PPP1R3C	NA	NA	0.447403	NA	0.450592	NA		EN,IN	0	2	0	FALSE	MDD
TAF6	NA	0.680425	0.680537	0.678889	0.680945	NA		EN,Oligo,Astro,IN	0	4	0	FALSE	MDD
ZNF883	0.0402982	0.04026	0.0401835	0.0402637	0.0401763	NA	EN,Oligo,Astro,IN,OPC		5	0	1	FALSE	MDD
CHRNB2	NA	NA	0.250983	NA	0.2518	NA		EN,IN	0	2	0	FALSE	MDD
LINC02785	NA	0.288137	NA	NA	NA	NA		Astro	0	1	0	FALSE	MDD
ENSG00000260084	NA	NA	NA	0.288142	NA	NA		Oligo	0	1	0	FALSE	MDD
EPB41L2	NA	0.39242	0.392877	0.392533	0.392658	0.388393		EN,Oligo,Astro,IN,Immune	0	5	0	FALSE	MDD
ZNF780B	NA	NA	NA	0.205616	0.205137	NA		Oligo,IN	0	2	0	FALSE	MDD
NXN	0.603527	0.602921	0.603406	0.603602	0.603991	0.601589		EN,Oligo,Astro,IN,OPC,Immune	0	6	0	FALSE	MDD
CCNB2	NA	NA	NA	0.288376	NA	NA		Oligo	0	1	0	FALSE	MDD
ZNF439	NA	0.129491	NA	NA	0.129804	0.1302		Astro,IN,Immune	0	3	0	FALSE	MDD
LRCH3	NA	NA	0.229743	0.230212	0.229446	NA		EN,Oligo,IN	0	3	0	FALSE	MDD
CFAP77	NA	0.288434	NA	NA	NA	NA		Astro	0	1	0	FALSE	MDD
MTMR11	NA	NA	NA	NA	0.288619	NA		IN	0	1	0	FALSE	MDD
SIPA1L1	NA	NA	0.484568	0.492534	0.48449	0.493964		EN,Oligo,IN,Immune	0	4	0	FALSE	MDD
ABLIM3	0.418314	0.419281	NA	0.419211	0.417586	NA		Oligo,Astro,IN,OPC	0	4	0	FALSE	MDD
WSCD2	NA	0.669967	0.667533	NA	0.664731	NA		EN,Astro,IN	0	3	0	FALSE	MDD
CLTA	NA	NA	0.18816	0.189062	0.188005	NA		EN,Oligo,IN	0	3	0	FALSE	MDD
MMRN2	NA	0.350456	0.34862	NA	0.349234	NA		EN,Astro,IN	0	3	0	FALSE	MDD
CALHM2	NA	NA	0.28866	NA	NA	NA		EN	0	1	0	FALSE	MDD
USP37	NA	0.356621	0.364398	0.356913	NA	NA		EN,Oligo,Astro	0	3	0	FALSE	MDD
ZFP64	0.28866	NA	0.291671	0.288326	0.290352	NA		EN,Oligo,IN,OPC	0	4	0	FALSE	MDD
ENSG00000238290	0.0103912	0.0103218	0.0103133	0.0103363	0.0103138	NA	EN,Oligo,Astro,IN,OPC		5	0	1	FALSE	MDD
MEGF11	0.487079	0.491295	NA	NA	NA	NA		Astro,OPC	0	2	0	FALSE	MDD
CRYBG3	NA	0.662015	0.661114	0.66177	0.660713	0.662285		EN,Oligo,Astro,IN,Immune	0	5	0	FALSE	MDD
CHRNA10	NA	NA	0.288848	NA	NA	NA		EN	0	1	0	FALSE	MDD
ENSG00000272256	NA	NA	0.288879	NA	NA	NA		EN	0	1	0	FALSE	MDD
SENP8	NA	NA	0.130539	NA	0.130404	NA		EN,IN	0	2	0	FALSE	MDD
ENSG00000230623	0.0819971	0.08163	NA	0.0816546	NA	NA		Oligo,Astro,OPC	0	3	0	FALSE	MDD
EPG5	0.0275275	NA	0.0274651	0.0274292	0.0274381	NA	EN,Oligo,IN,OPC		4	0	0.999999	FALSE	MDD
ENSG00000272864	NA	NA	0.289018	NA	NA	NA		EN	0	1	0	FALSE	MDD
ARHGEF39	NA	NA	0.131927	NA	0.132086	NA		EN,IN	0	2	0	FALSE	MDD
DNAH9	0.181348	0.18112	0.185046	0.181188	NA	NA		EN,Oligo,Astro,OPC	0	4	0	FALSE	MDD
PARD6G	0.686362	0.686133	0.68137	0.684048	0.682573	NA		EN,Oligo,Astro,IN,OPC	0	5	0	FALSE	MDD
ENSG00000285329	0.00168635	0.00168806	0.00168303	0.001682	0.00168196	0.00170779	EN,Oligo,Astro,IN,OPC,Immune		6	0	1	TRUE	MDD
MTHFD1L	NA	0.517249	NA	0.517064	NA	0.511345		Oligo,Astro,Immune	0	3	0	FALSE	MDD
MPHOSPH8	0.272336	NA	0.271065	0.272335	0.271141	0.271236		EN,Oligo,IN,OPC,Immune	0	5	0	FALSE	MDD
CPM	NA	0.188795	0.189346	0.188893	NA	0.188761		EN,Oligo,Astro,Immune	0	4	0	FALSE	MDD
ALK	0.303675	NA	0.300774	NA	NA	NA		EN,OPC	0	2	0	FALSE	MDD
TSPAN9	NA	0.0421896	0.0421183	0.0420147	0.0420252	0.041649	EN,Oligo,Astro,IN,Immune		5	0	1	FALSE	MDD
CARS2	0.0232886	NA	0.0231623	0.0232273	0.023159	NA	EN,Oligo,IN,OPC		4	0	1	FALSE	MDD
LINC02381	NA	NA	0.0452926	NA	0.0453337	0.0454403	EN,IN,Immune		3	0	0.999907	FALSE	MDD
RGS12	0.369171	0.368167	0.367016	0.369459	0.366911	NA		EN,Oligo,Astro,IN,OPC	0	5	0	FALSE	MDD
PRMT6	NA	NA	0.039222	0.0393874	0.039216	NA	EN,Oligo,IN		3	0	0.999939	FALSE	MDD
SLC16A6	NA	NA	0.289521	NA	NA	NA		EN	0	1	0	FALSE	MDD
ZFPM2	0.139339	0.139196	0.139056	0.139275	0.1391	NA		EN,Oligo,Astro,IN,OPC	0	5	0	FALSE	MDD
SMG7	NA	0.495151	NA	0.499534	NA	NA		Oligo,Astro	0	2	0	FALSE	MDD
PYROXD2	NA	0.369859	0.368253	0.372664	0.36794	NA		EN,Oligo,Astro,IN	0	4	0	FALSE	MDD
ARHGAP32	0.381973	0.381936	0.380041	NA	0.379918	NA		EN,Astro,IN,OPC	0	4	0	FALSE	MDD
MRGPRF	NA	NA	0.289912	NA	NA	NA		EN	0	1	0	FALSE	MDD
PTPN21	NA	NA	0.191244	0.190893	0.191321	NA		EN,Oligo,IN	0	3	0	FALSE	MDD
SLC13A5	NA	0.256812	NA	0.257628	NA	NA		Oligo,Astro	0	2	0	FALSE	MDD
OR2AK2	NA	NA	0.29007	NA	NA	NA		EN	0	1	0	FALSE	MDD
ST8SIA5	0.0448061	NA	0.044563	0.0446632	0.0445951	NA	EN,Oligo,IN,OPC		4	0	0.999996	FALSE	MDD
RNF157-AS1	NA	NA	NA	0.29007	NA	NA		Oligo	0	1	0	FALSE	MDD
ENSG00000234428	0.424917	NA	0.424593	0.424114	0.423929	NA		EN,Oligo,IN,OPC	0	4	0	FALSE	MDD
ALG12	NA	0.219393	0.219624	NA	0.220265	NA		EN,Astro,IN	0	3	0	FALSE	MDD
HSPG2	NA	NA	0.607171	NA	NA	NA		EN	0	1	0	FALSE	MDD
SECISBP2L	NA	NA	0.167724	0.16742	0.167755	NA		EN,Oligo,IN	0	3	0	FALSE	MDD
TIGD7	0.290674	NA	NA	NA	NA	NA		OPC	0	1	0	FALSE	MDD
SLC35E2A	NA	0.634177	0.632652	0.639646	NA	NA		EN,Oligo,Astro	0	3	0	FALSE	MDD
ZNF441	NA	0.171937	NA	0.172263	NA	NA		Oligo,Astro	0	2	0	FALSE	MDD
SLC22A14	NA	NA	0.261672	NA	0.262537	NA		EN,IN	0	2	0	FALSE	MDD
SLC30A2	NA	NA	0.29062	NA	NA	NA		EN	0	1	0	FALSE	MDD
RIC8B	NA	0.29062	NA	NA	NA	NA		Astro	0	1	0	FALSE	MDD
SEMA3A	NA	0.163091	0.16553	0.163062	NA	NA		EN,Oligo,Astro	0	3	0	FALSE	MDD
RAB27B	0.622673	NA	0.626785	NA	0.62689	NA		EN,IN,OPC	0	3	0	FALSE	MDD
POLR3G	NA	NA	0.0643842	0.0646006	0.0644734	NA		EN,Oligo,IN	0	3	0	FALSE	MDD
PRSS48	NA	0.0534015	0.0536994	0.0534202	0.0535477	NA		EN,Oligo,Astro,IN	0	4	0	FALSE	MDD
LSM11	NA	NA	0.29087	NA	NA	NA		EN	0	1	0	FALSE	MDD
RGL1	NA	NA	0.329789	0.332115	NA	NA		EN,Oligo	0	2	0	FALSE	MDD
ZBTB34	NA	0.201622	0.200873	NA	NA	NA		EN,Astro	0	2	0	FALSE	MDD
ALDH1L1-AS2	0.425026	NA	NA	NA	0.419854	NA		IN,OPC	0	2	0	FALSE	MDD
MMUT	NA	0.293333	NA	0.293316	NA	0.299574		Oligo,Astro,Immune	0	3	0	FALSE	MDD
CALCB	NA	0.245785	NA	0.246556	0.245659	NA		Oligo,Astro,IN	0	3	0	FALSE	MDD
TUBGCP4	0.135875	0.136058	NA	0.135955	0.136413	NA		Oligo,Astro,IN,OPC	0	4	0	FALSE	MDD
ZNF45-AS1	NA	0.019171	0.019199	0.019162	0.0192114	NA	EN,Oligo,Astro,IN		4	0	1	FALSE	MDD
ABCA9-AS1	NA	NA	0.238521	0.238169	0.238928	NA		EN,Oligo,IN	0	3	0	FALSE	MDD
AP1G1	NA	0.335184	0.335155	0.334388	NA	NA		EN,Oligo,Astro	0	3	0	FALSE	MDD
NTN1	NA	0.284577	0.276304	NA	0.276448	NA		EN,Astro,IN	0	3	0	FALSE	MDD
ZNF486	NA	NA	0.113021	NA	NA	0.112581		EN,Immune	0	2	0	FALSE	MDD
OR2L5	NA	NA	0.0516245	0.051572	0.051567	NA		EN,Oligo,IN	0	3	0	FALSE	MDD
TMEM51-AS1	0.576799	0.575418	0.585018	NA	0.582068	NA		EN,Astro,IN,OPC	0	4	0	FALSE	MDD
ENSG00000256625	NA	NA	0.188943	0.189384	0.18872	NA		EN,Oligo,IN	0	3	0	FALSE	MDD
LRRC37A17P	NA	NA	NA	0.291536	NA	NA		Oligo	0	1	0	FALSE	MDD
SLC35F4	NA	NA	0.405941	0.406311	0.405234	NA		EN,Oligo,IN	0	3	0	FALSE	MDD
MARS1	NA	NA	0.140962	NA	0.140793	NA		EN,IN	0	2	0	FALSE	MDD
ENSG00000287144	NA	NA	NA	NA	0.291719	NA		IN	0	1	0	FALSE	MDD
CDH13	0.176324	NA	0.176353	0.176068	0.176471	0.174908		EN,Oligo,IN,OPC,Immune	0	5	0	FALSE	MDD
MRTFA	0.0855521	0.0855138	0.0856019	0.0855324	0.0856605	0.0845843		EN,Oligo,Astro,IN,OPC,Immune	0	6	0	FALSE	MDD
SLC38A4	0.512839	0.513027	0.510424	NA	0.51087	NA		EN,Astro,IN,OPC	0	4	0	FALSE	MDD
SLC7A7	NA	NA	0.127943	0.128028	0.127792	0.127421		EN,Oligo,IN,Immune	0	4	0	FALSE	MDD
GFM1	0.0662039	0.0661954	0.0662117	0.0661968	0.0662111	0.065455		EN,Oligo,Astro,IN,OPC,Immune	0	6	0	FALSE	MDD
ENSG00000260555	NA	0.291691	NA	NA	NA	NA		Astro	0	1	0	FALSE	MDD
BNC2	NA	0.231482	NA	NA	NA	0.228729		Astro,Immune	0	2	0	FALSE	MDD
PTPRT	0.408353	NA	NA	NA	NA	NA		OPC	0	1	0	FALSE	MDD
DAGLB	NA	0.103228	NA	0.103514	NA	0.102713		Oligo,Astro,Immune	0	3	0	FALSE	MDD
ENSG00000274756	NA	NA	0.291989	NA	NA	NA		EN	0	1	0	FALSE	MDD
COL4A1	0.276227	0.275992	0.276325	0.276434	NA	NA		EN,Oligo,Astro,OPC	0	4	0	FALSE	MDD
DMXL2	0.0339863	0.0339298	0.0339265	0.033944	0.0339095	0.0337172	EN,Oligo,Astro,IN,OPC,Immune		6	0	1	FALSE	MDD
CCDC177	NA	NA	0.292106	NA	NA	NA		EN	0	1	0	FALSE	MDD
ENSG00000285878	0.0076799	0.00766588	0.00771427	0.00768215	0.0076752	NA	EN,Oligo,Astro,IN,OPC		5	0	1	TRUE	MDD
ENSG00000286017	NA	NA	0.299568	NA	0.298477	NA		EN,IN	0	2	0	FALSE	MDD
PAIP2B	NA	0.144327	NA	0.144598	0.145164	NA		Oligo,Astro,IN	0	3	0	FALSE	MDD
RNMT	NA	0.0713232	0.0712024	0.0712446	NA	NA		EN,Oligo,Astro	0	3	0	FALSE	MDD
ZNF516	0.145853	0.14578	0.145846	NA	0.145742	0.146009		EN,Astro,IN,OPC,Immune	0	5	0	FALSE	MDD
LINC00237	0.517415	NA	NA	NA	0.526023	NA		IN,OPC	0	2	0	FALSE	MDD
ACOX1	0.155074	NA	0.154236	NA	NA	NA		EN,OPC	0	2	0	FALSE	MDD
ENSG00000231236	NA	NA	0.493209	0.487007	NA	NA		EN,Oligo	0	2	0	FALSE	MDD
PIGH	NA	0.432603	0.432899	0.434388	0.432785	0.428308		EN,Oligo,Astro,IN,Immune	0	5	0	FALSE	MDD
NPPA	NA	NA	0.292722	NA	NA	NA		EN	0	1	0	FALSE	MDD
SLC22A1	NA	0.541744	0.53812	0.535931	0.536194	NA		EN,Oligo,Astro,IN	0	4	0	FALSE	MDD
IQSEC1	0.503129	0.503406	0.501712	0.503395	NA	0.502904		EN,Oligo,Astro,OPC,Immune	0	5	0	FALSE	MDD
TRIOBP	0.0179817	0.0179573	0.0180437	0.0179564	0.0180118	0.0179892	EN,Oligo,Astro,IN,OPC,Immune		6	0	1	FALSE	MDD
GPATCH1	NA	NA	0.156678	NA	0.156931	NA		EN,IN	0	2	0	FALSE	MDD
SLC47A2	NA	NA	0.678728	0.679574	0.678878	NA		EN,Oligo,IN	0	3	0	FALSE	MDD
ENSG00000247810	NA	NA	0.292854	NA	NA	NA		EN	0	1	0	FALSE	MDD
EEF1E1-BLOC1S5	NA	NA	0.132495	NA	0.132637	NA		EN,IN	0	2	0	FALSE	MDD
LINC01550	0.252593	NA	0.252327	NA	0.251839	NA		EN,IN,OPC	0	3	0	FALSE	MDD
ZNF875	NA	0.420179	NA	0.422674	NA	NA		Oligo,Astro	0	2	0	FALSE	MDD
ASPHD2	NA	0.196249	0.194358	NA	0.194494	NA		EN,Astro,IN	0	3	0	FALSE	MDD
ZDHHC14	0.31897	0.319194	NA	0.321131	0.319787	0.315662		Oligo,Astro,IN,OPC,Immune	0	5	0	FALSE	MDD
DCAF16	NA	NA	0.292963	NA	NA	NA		EN	0	1	0	FALSE	MDD
DIS3L	0.0129706	0.0130131	0.0129757	0.0129872	0.0129758	0.0128657	EN,Oligo,Astro,IN,OPC,Immune		6	0	1	FALSE	MDD
PRKCA	0.0761809	0.0761915	0.0762765	0.0761967	0.07627	0.0760896		EN,Oligo,Astro,IN,OPC,Immune	0	6	0	FALSE	MDD
ALPL	0.610562	0.611209	NA	NA	NA	NA		Astro,OPC	0	2	0	FALSE	MDD
LINC01585	NA	NA	0.13472	NA	0.134872	NA		EN,IN	0	2	0	FALSE	MDD
SP110	NA	0.180906	0.18241	0.1808	NA	NA		EN,Oligo,Astro	0	3	0	FALSE	MDD
DNM2	NA	NA	NA	0.293043	NA	NA		Oligo	0	1	0	FALSE	MDD
TPM4	NA	NA	0.340768	0.341421	0.341772	0.339993		EN,Oligo,IN,Immune	0	4	0	FALSE	MDD
ENSG00000232648	0.110487	0.110475	0.110381	0.110512	0.110351	NA		EN,Oligo,Astro,IN,OPC	0	5	0	FALSE	MDD
PFN2	0.515909	NA	0.545184	0.51608	NA	NA		EN,Oligo,OPC	0	3	0	FALSE	MDD
GLB1	0.391018	NA	0.39262	0.390887	0.392637	0.390488		EN,Oligo,IN,OPC,Immune	0	5	0	FALSE	MDD
B4GALT4-AS1	0.401715	0.4017	NA	0.401995	0.401656	0.397685		Oligo,Astro,IN,OPC,Immune	0	5	0	FALSE	MDD
UBE2K	NA	NA	0.0608982	0.0607547	0.0607415	NA		EN,Oligo,IN	0	3	0	FALSE	MDD
PCSK7	0.0452408	NA	0.0451366	0.0451859	0.0451155	0.0450033	EN,Oligo,IN,OPC,Immune		5	0	1	FALSE	MDD
NPIPB6	NA	NA	0.0501561	0.0501956	0.0502391	NA		EN,Oligo,IN	0	3	0	FALSE	MDD
WWP1	0.512649	NA	0.50908	NA	0.50944	0.512263		EN,IN,OPC,Immune	0	4	0	FALSE	MDD
PLEKHB1	0.0676098	0.0675099	NA	0.067445	NA	NA		Oligo,Astro,OPC	0	3	0	FALSE	MDD
TMEM63B	NA	0.457493	0.457788	0.455915	0.456224	0.460276		EN,Oligo,Astro,IN,Immune	0	5	0	FALSE	MDD
LHFPL6	0.598004	0.598197	0.597753	0.598054	0.597662	NA		EN,Oligo,Astro,IN,OPC	0	5	0	FALSE	MDD
ZNF318	NA	NA	0.372246	0.373475	0.373145	NA		EN,Oligo,IN	0	3	0	FALSE	MDD
TRAK1	0.316507	NA	0.315808	0.316153	0.315525	0.31383		EN,Oligo,IN,OPC,Immune	0	5	0	FALSE	MDD
MIB1	NA	NA	NA	0.125127	0.125653	0.123766		Oligo,IN,Immune	0	3	0	FALSE	MDD
SPTLC3	NA	0.29366	NA	NA	NA	NA		Astro	0	1	0	FALSE	MDD
ITGAL	NA	NA	0.293763	NA	NA	NA		EN	0	1	0	FALSE	MDD
CLEC2A	NA	NA	0.138411	0.138263	NA	NA		EN,Oligo	0	2	0	FALSE	MDD
FAM229B	NA	NA	0.293809	NA	NA	NA		EN	0	1	0	FALSE	MDD
RIOK2	NA	0.293761	NA	NA	NA	NA		Astro	0	1	0	FALSE	MDD
RCAN2	0.250659	0.250212	0.249681	0.249795	NA	NA		EN,Oligo,Astro,OPC	0	4	0	FALSE	MDD
LPAL2	NA	NA	0.0586242	0.0589372	0.0586435	NA		EN,Oligo,IN	0	3	0	FALSE	MDD
ENSG00000247345	NA	NA	0.368387	0.365945	NA	NA		EN,Oligo	0	2	0	FALSE	MDD
EFHD2	NA	NA	0.160182	NA	0.160446	NA		EN,IN	0	2	0	FALSE	MDD
SHANK2	0.425738	NA	NA	0.423093	NA	NA		Oligo,OPC	0	2	0	FALSE	MDD
HEXB	NA	NA	0.444556	0.444183	0.444816	0.446041		EN,Oligo,IN,Immune	0	4	0	FALSE	MDD
TGM1	NA	NA	0.111359	NA	0.111332	NA		EN,IN	0	2	0	FALSE	MDD
DNAJB11	NA	0.16358	NA	0.163627	0.167193	NA		Oligo,Astro,IN	0	3	0	FALSE	MDD
ENSG00000283235	NA	NA	0.20425	NA	0.204732	NA		EN,IN	0	2	0	FALSE	MDD
ENSG00000272630	NA	NA	0.171717	0.171373	NA	NA		EN,Oligo	0	2	0	FALSE	MDD
ENSG00000257647	NA	NA	NA	NA	0.294345	NA		IN	0	1	0	FALSE	MDD
SHC2	0.307434	0.307431	0.307254	0.307452	0.307164	NA		EN,Oligo,Astro,IN,OPC	0	5	0	FALSE	MDD
OXA1L	NA	NA	0.0793177	0.0792885	0.0793102	0.0784187		EN,Oligo,IN,Immune	0	4	0	FALSE	MDD
KBTBD7	NA	0.0766977	0.0757422	0.0758549	0.0757739	NA		EN,Oligo,Astro,IN	0	4	0	FALSE	MDD
LINC02717	NA	NA	0.294343	NA	NA	NA		EN	0	1	0	FALSE	MDD
ENSG00000258698	NA	0.31777	NA	0.316522	NA	NA		Oligo,Astro	0	2	0	FALSE	MDD
ITIH2	NA	NA	0.0635157	0.0637347	0.0635885	NA		EN,Oligo,IN	0	3	0	FALSE	MDD
TMEM116	0.222887	0.223201	0.222634	0.223253	0.222742	NA		EN,Oligo,Astro,IN,OPC	0	5	0	FALSE	MDD
EPHX1	NA	0.0728285	0.0729943	0.072802	0.0729711	0.0720374		EN,Oligo,Astro,IN,Immune	0	5	0	FALSE	MDD
ENSG00000235635	NA	NA	NA	0.294377	NA	NA		Oligo	0	1	0	FALSE	MDD
CHST11	0.587813	0.588065	0.588245	NA	0.588358	0.587745		EN,Astro,IN,OPC,Immune	0	5	0	FALSE	MDD
TOX3	0.599544	NA	0.592658	0.592139	NA	NA		EN,Oligo,OPC	0	3	0	FALSE	MDD
CDH7	0.44234	NA	0.445877	NA	0.443769	NA		EN,IN,OPC	0	3	0	FALSE	MDD
FGF18	NA	NA	0.312266	NA	0.311106	NA		EN,IN	0	2	0	FALSE	MDD
KIAA1109	0.421592	NA	0.418844	NA	NA	0.425435		EN,OPC,Immune	0	3	0	FALSE	MDD
FBXW7	NA	0.425767	0.421419	NA	NA	NA		EN,Astro	0	2	0	FALSE	MDD
NCOR1	NA	NA	0.301496	0.300046	NA	NA		EN,Oligo	0	2	0	FALSE	MDD
ENSG00000248758	0.101197	NA	0.100727	0.100847	0.100666	NA		EN,Oligo,IN,OPC	0	4	0	FALSE	MDD
FANCA	NA	0.0265361	0.0264501	0.0265243	0.0264469	NA	EN,Oligo,Astro,IN		4	0	1	FALSE	MDD
TTC39B	0.132622	0.132627	0.132847	0.132582	0.132811	0.132715		EN,Oligo,Astro,IN,OPC,Immune	0	6	0	FALSE	MDD
BMPR1A	NA	NA	NA	0.294966	NA	NA		Oligo	0	1	0	FALSE	MDD
DLEC1	NA	0.431101	0.428874	NA	0.42917	0.425593		EN,Astro,IN,Immune	0	4	0	FALSE	MDD
FAAHP1	NA	NA	0.098962	0.0994402	0.0989053	NA		EN,Oligo,IN	0	3	0	FALSE	MDD
ENSG00000262420	NA	NA	0.295145	NA	NA	NA		EN	0	1	0	FALSE	MDD
PI4KAP2	NA	NA	0.390988	NA	0.393011	NA		EN,IN	0	2	0	FALSE	MDD
TNKS2	NA	0.0259035	0.025877	0.0259938	0.0258837	NA	EN,Oligo,Astro,IN		4	0	1	FALSE	MDD
EPS15	NA	0.147354	0.147052	0.147653	0.147134	NA		EN,Oligo,Astro,IN	0	4	0	FALSE	MDD
GPN3	NA	NA	NA	0.17805	NA	0.177747		Oligo,Immune	0	2	0	FALSE	MDD
ENAH	NA	NA	0.312088	0.311911	0.312729	NA		EN,Oligo,IN	0	3	0	FALSE	MDD
ENSG00000215302	0.0272906	0.0273035	0.0273406	0.0273012	0.0273504	0.0271525	EN,Oligo,Astro,IN,OPC,Immune		6	0	1	FALSE	MDD
TLE4	0.328171	0.330469	NA	0.324972	0.324875	0.323204		Oligo,Astro,IN,OPC,Immune	0	5	0	FALSE	MDD
IRS2	0.244124	0.24328	NA	NA	NA	0.242698		Astro,OPC,Immune	0	3	0	FALSE	MDD
ALG11	NA	NA	0.205725	0.205162	NA	NA		EN,Oligo	0	2	0	FALSE	MDD
DCUN1D2	0.10998	0.109828	0.110202	0.109898	NA	NA		EN,Oligo,Astro,OPC	0	4	0	FALSE	MDD
NUDT4	NA	0.233301	0.233474	0.234284	NA	NA		EN,Oligo,Astro	0	3	0	FALSE	MDD
C9orf57	NA	NA	0.295655	NA	NA	NA		EN	0	1	0	FALSE	MDD
CADM4	NA	NA	NA	NA	0.295718	NA		IN	0	1	0	FALSE	MDD
ENSG00000260651	NA	NA	0.295686	NA	NA	NA		EN	0	1	0	FALSE	MDD
ENSG00000285561	NA	NA	0.295745	NA	NA	NA		EN	0	1	0	FALSE	MDD
FZR1	NA	NA	NA	0.474739	0.469882	NA		Oligo,IN	0	2	0	FALSE	MDD
ENSG00000161132	NA	NA	0.295808	NA	NA	NA		EN	0	1	0	FALSE	MDD
GLRX5	NA	NA	0.295815	NA	NA	NA		EN	0	1	0	FALSE	MDD
ENSG00000261003	NA	NA	0.0631569	0.0634845	0.0631409	NA		EN,Oligo,IN	0	3	0	FALSE	MDD
UCKL1	NA	NA	NA	0.190648	0.190348	NA		Oligo,IN	0	2	0	FALSE	MDD
ACOX3	NA	NA	0.265909	0.266933	0.265663	NA		EN,Oligo,IN	0	3	0	FALSE	MDD
STRN	NA	0.26158	NA	NA	0.263315	NA		Astro,IN	0	2	0	FALSE	MDD
HMGN3	NA	NA	0.192814	0.191953	0.192232	NA		EN,Oligo,IN	0	3	0	FALSE	MDD
SPATA1	0.00809994	0.00809326	0.00808712	0.00810554	0.00809244	0.00803112	EN,Oligo,Astro,IN,OPC,Immune		6	0	1	TRUE	MDD
SERPINF2	NA	NA	0.115132	0.114879	0.114994	NA		EN,Oligo,IN	0	3	0	FALSE	MDD
CFD	NA	NA	0.339632	NA	0.338251	NA		EN,IN	0	2	0	FALSE	MDD
SLC25A5P1	NA	0.0664305	0.0665194	0.0664283	0.066387	NA		EN,Oligo,Astro,IN	0	4	0	FALSE	MDD
ANO1	NA	NA	0.199185	NA	0.198767	NA		EN,IN	0	2	0	FALSE	MDD
CLDN12	NA	0.0681153	0.0682821	0.0680699	0.0682119	NA		EN,Oligo,Astro,IN	0	4	0	FALSE	MDD
TBC1D1	NA	0.289602	0.287554	0.289115	0.287667	NA		EN,Oligo,Astro,IN	0	4	0	FALSE	MDD
LINC01252	0.34846	0.348492	0.347632	0.348464	0.347723	NA		EN,Oligo,Astro,IN,OPC	0	5	0	FALSE	MDD
DSP	NA	NA	0.296288	NA	NA	NA		EN	0	1	0	FALSE	MDD
SKAP1-AS1	NA	NA	0.211451	0.212229	NA	NA		EN,Oligo	0	2	0	FALSE	MDD
ITGA6	NA	0.477314	0.478158	0.477509	0.47816	0.476766		EN,Oligo,Astro,IN,Immune	0	5	0	FALSE	MDD
CPNE4	0.611534	NA	0.608921	NA	0.609705	0.611473		EN,IN,OPC,Immune	0	4	0	FALSE	MDD
NOS2	NA	NA	0.393013	0.39561	0.393601	NA		EN,Oligo,IN	0	3	0	FALSE	MDD
MAP2K6	NA	NA	NA	0.213086	0.21428	NA		Oligo,IN	0	2	0	FALSE	MDD
STARD6	NA	NA	0.124402	0.124857	0.124301	NA		EN,Oligo,IN	0	3	0	FALSE	MDD
BBS12	NA	NA	NA	NA	0.296653	NA		IN	0	1	0	FALSE	MDD
PEX11G	NA	NA	NA	0.296503	NA	NA		Oligo	0	1	0	FALSE	MDD
PRKAR1A	NA	NA	0.4	0.399422	0.399918	0.39984		EN,Oligo,IN,Immune	0	4	0	FALSE	MDD
GUCY2C	NA	0.327647	0.326895	NA	0.326488	NA		EN,Astro,IN	0	3	0	FALSE	MDD
ZNF354B	NA	0.475957	0.469906	NA	NA	NA		EN,Astro	0	2	0	FALSE	MDD
IL6ST	NA	0.107795	0.108754	0.107807	0.108273	NA		EN,Oligo,Astro,IN	0	4	0	FALSE	MDD
ENSG00000284882	NA	0.0526248	0.0523774	NA	0.0523698	NA		EN,Astro,IN	0	3	0	FALSE	MDD
ENSG00000285664	NA	0.447567	NA	0.447399	0.454108	0.448231		Oligo,Astro,IN,Immune	0	4	0	FALSE	MDD
LINC01257	NA	NA	0.296903	NA	NA	NA		EN	0	1	0	FALSE	MDD
ENSG00000286548	NA	NA	0.11197	NA	0.112002	NA		EN,IN	0	2	0	FALSE	MDD
DHX38	NA	0.199856	NA	0.19942	NA	NA		Oligo,Astro	0	2	0	FALSE	MDD
ENSG00000270099	0.693884	0.693186	0.695984	0.693752	0.695901	0.690932		EN,Oligo,Astro,IN,OPC,Immune	0	6	0	FALSE	MDD
PIH1D1	NA	NA	NA	0.127043	0.127144	NA		Oligo,IN	0	2	0	FALSE	MDD
PLEKHG1	0.525912	0.526495	0.524917	0.526136	0.524747	0.524466		EN,Oligo,Astro,IN,OPC,Immune	0	6	0	FALSE	MDD
PRKCB	NA	0.216472	0.217362	0.216566	0.217243	0.21573		EN,Oligo,Astro,IN,Immune	0	5	0	FALSE	MDD
ENSG00000267924	0.0607682	0.0607313	0.0609956	0.0607492	0.0609864	NA		EN,Oligo,Astro,IN,OPC	0	5	0	FALSE	MDD
C22orf34	0.404431	NA	0.405313	0.405097	NA	0.400652		EN,Oligo,OPC,Immune	0	4	0	FALSE	MDD
MEIG1	NA	0.552644	NA	0.553923	0.563573	NA		Oligo,Astro,IN	0	3	0	FALSE	MDD
GTPBP4	NA	NA	0.297217	NA	NA	NA		EN	0	1	0	FALSE	MDD
GPATCH2L	NA	0.264982	0.265826	0.26499	0.266038	0.265288		EN,Oligo,Astro,IN,Immune	0	5	0	FALSE	MDD
DIO2-AS1	0.221305	0.221587	0.221376	0.221376	0.221447	NA		EN,Oligo,Astro,IN,OPC	0	5	0	FALSE	MDD
TMEM160	NA	NA	NA	NA	0.297345	NA		IN	0	1	0	FALSE	MDD
TSPAN8	NA	NA	NA	0.297207	NA	NA		Oligo	0	1	0	FALSE	MDD
ENSG00000235978	NA	0.498891	0.497641	0.497353	0.498196	NA		EN,Oligo,Astro,IN	0	4	0	FALSE	MDD
ENSG00000232006	0.0717767	NA	0.0711051	NA	0.0710778	NA		EN,IN,OPC	0	3	0	FALSE	MDD
NSUN5P1	0.201028	NA	NA	0.201293	NA	0.200896		Oligo,OPC,Immune	0	3	0	FALSE	MDD
DNAJA1	NA	NA	0.109212	NA	0.10923	NA		EN,IN	0	2	0	FALSE	MDD
KAZN	NA	0.671415	NA	0.67244	0.671641	NA		Oligo,Astro,IN	0	3	0	FALSE	MDD
ENSG00000266929	NA	NA	0.636595	0.616034	NA	NA		EN,Oligo	0	2	0	FALSE	MDD
ANKRD16	NA	NA	0.314644	NA	0.315823	NA		EN,IN	0	2	0	FALSE	MDD
FUBP1	NA	NA	0.0775475	NA	0.0775687	0.0784648		EN,IN,Immune	0	3	0	FALSE	MDD
PPP1R9A	0.264792	0.264609	0.266947	0.264686	0.266618	NA		EN,Oligo,Astro,IN,OPC	0	5	0	FALSE	MDD
PLPP1	0.653497	NA	0.65423	0.65338	0.654231	0.652314		EN,Oligo,IN,OPC,Immune	0	5	0	FALSE	MDD
SEMA3D	NA	0.636722	0.645054	NA	0.643816	NA		EN,Astro,IN	0	3	0	FALSE	MDD
PZP	0.155596	0.155859	0.155345	0.156114	0.155428	NA		EN,Oligo,Astro,IN,OPC	0	5	0	FALSE	MDD
AP3D1	NA	NA	0.153692	0.155264	0.153753	NA		EN,Oligo,IN	0	3	0	FALSE	MDD
SLC5A6	NA	0.0224716	0.0225371	0.0224741	0.0225353	NA	EN,Oligo,Astro,IN		4	0	1	FALSE	MDD
ENSG00000248714	NA	NA	NA	NA	0.298252	NA		IN	0	1	0	FALSE	MDD
ENSG00000253764	0.203239	0.203061	0.203338	0.203341	NA	NA		EN,Oligo,Astro,OPC	0	4	0	FALSE	MDD
ENSG00000254746	NA	NA	0.575917	NA	0.569031	NA		EN,IN	0	2	0	FALSE	MDD
OPTN	NA	0.115939	0.115693	0.115932	NA	0.11458		EN,Oligo,Astro,Immune	0	4	0	FALSE	MDD
SLC25A26	NA	0.269273	0.26874	0.270457	0.269061	NA		EN,Oligo,Astro,IN	0	4	0	FALSE	MDD
MIR193BHG	NA	0.310662	0.308047	NA	0.307849	NA		EN,Astro,IN	0	3	0	FALSE	MDD
LINC02234	NA	NA	0.272506	NA	0.271685	NA		EN,IN	0	2	0	FALSE	MDD
UBE2E2	0.520632	NA	0.516819	0.521614	NA	0.52023		EN,Oligo,OPC,Immune	0	4	0	FALSE	MDD
ENSG00000287326	0.132203	NA	0.132608	0.132308	NA	NA		EN,Oligo,OPC	0	3	0	FALSE	MDD
ENSG00000267053	NA	0.292018	0.292635	0.291685	0.293049	0.288952		EN,Oligo,Astro,IN,Immune	0	5	0	FALSE	MDD
CPD	0.51697	0.51793	0.513087	NA	NA	NA		EN,Astro,OPC	0	3	0	FALSE	MDD
ENSG00000287360	0.0244602	0.0245254	0.0244693	0.0244785	0.0245312	NA	EN,Oligo,Astro,IN,OPC		5	0	1	FALSE	MDD
STX2	NA	0.0655048	NA	0.0654418	NA	0.0647822		Oligo,Astro,Immune	0	3	0	FALSE	MDD
PI4K2B	0.140859	0.140852	0.140921	0.140844	0.140887	0.139401		EN,Oligo,Astro,IN,OPC,Immune	0	6	0	FALSE	MDD
MRPS16	0.0484819	0.0481685	0.0481513	NA	0.048146	NA	EN,Astro,IN,OPC		4	0	0.999995	FALSE	MDD
ENSG00000225605	NA	NA	0.122345	0.123723	0.12235	NA		EN,Oligo,IN	0	3	0	FALSE	MDD
GTF2IP13	0.00816847	0.00818946	0.00818182	0.00815913	0.00816994	NA	EN,Oligo,Astro,IN,OPC		5	0	1	TRUE	MDD
OSBPL2	NA	0.45528	0.455274	NA	0.455275	0.45094		EN,Astro,IN,Immune	0	4	0	FALSE	MDD
RNFT1P3	NA	NA	0.142045	NA	0.141909	NA		EN,IN	0	2	0	FALSE	MDD
NEDD4	0.476612	0.47664	0.47562	0.476586	0.475709	0.475819		EN,Oligo,Astro,IN,OPC,Immune	0	6	0	FALSE	MDD
MRTFA-AS1	NA	NA	0.121278	NA	0.121342	NA		EN,IN	0	2	0	FALSE	MDD
LINC01138	0.544035	0.544649	0.535115	0.544731	0.535301	NA		EN,Oligo,Astro,IN,OPC	0	5	0	FALSE	MDD
LINC00506	0.110184	0.110081	0.113368	0.110096	0.112394	NA		EN,Oligo,Astro,IN,OPC	0	5	0	FALSE	MDD
SMIM30	NA	NA	NA	0.170942	0.170798	NA		Oligo,IN	0	2	0	FALSE	MDD
ENSG00000271855	NA	0.263173	0.266382	0.263018	NA	NA		EN,Oligo,Astro	0	3	0	FALSE	MDD
HHATL-AS1	NA	NA	NA	0.299376	NA	NA		Oligo	0	1	0	FALSE	MDD
ENSG00000286404	NA	NA	0.302562	NA	0.30362	NA		EN,IN	0	2	0	FALSE	MDD
FSD1	NA	NA	NA	0.289645	0.288562	NA		Oligo,IN	0	2	0	FALSE	MDD
FEZ1	NA	0.213338	0.213655	0.213509	0.213701	NA		EN,Oligo,Astro,IN	0	4	0	FALSE	MDD
CCNB1IP1	0.0148575	0.0148698	0.0148675	0.014869	0.0148815	0.0147034	EN,Oligo,Astro,IN,OPC,Immune		6	0	1	FALSE	MDD
DPYD	0.463801	0.463074	NA	0.466894	NA	NA		Oligo,Astro,OPC	0	3	0	FALSE	MDD
NVL	0.307354	0.307166	0.308194	0.307231	0.308133	NA		EN,Oligo,Astro,IN,OPC	0	5	0	FALSE	MDD
ENSG00000272849	NA	NA	0.121215	0.121199	NA	NA		EN,Oligo	0	2	0	FALSE	MDD
NPSR1	NA	NA	0.196366	NA	0.195987	NA		EN,IN	0	2	0	FALSE	MDD
RABGAP1L-DT	NA	NA	0.386793	0.388493	0.387476	NA		EN,Oligo,IN	0	3	0	FALSE	MDD
RAPGEF2	NA	0.577276	0.580379	0.577915	0.580098	0.575606		EN,Oligo,Astro,IN,Immune	0	5	0	FALSE	MDD
DIP2C	NA	0.61432	NA	0.616625	NA	NA		Oligo,Astro	0	2	0	FALSE	MDD
ZNF259P1	NA	NA	0.30009	NA	NA	NA		EN	0	1	0	FALSE	MDD
ATP1B2	0.260483	0.260458	0.259994	NA	0.2603	NA		EN,Astro,IN,OPC	0	4	0	FALSE	MDD
PYROXD1	NA	NA	0.120061	0.120011	0.12018	0.118799		EN,Oligo,IN,Immune	0	4	0	FALSE	MDD
GHRLOS	NA	0.0197689	0.0198085	0.0197678	0.0198099	NA	EN,Oligo,Astro,IN		4	0	1	FALSE	MDD
TGFBI	NA	NA	0.393747	NA	NA	0.388378		EN,Immune	0	2	0	FALSE	MDD
POGLUT2	0.564447	0.563666	0.565785	NA	0.56545	NA		EN,Astro,IN,OPC	0	4	0	FALSE	MDD
ENSG00000276791	NA	NA	0.120428	0.120421	NA	NA		EN,Oligo	0	2	0	FALSE	MDD
ADAMTSL2	NA	0.246745	NA	NA	NA	0.244012		Astro,Immune	0	2	0	FALSE	MDD
MKRN1	NA	0.14667	NA	0.146507	NA	NA		Oligo,Astro	0	2	0	FALSE	MDD
ZNF181	NA	0.0164414	0.0164975	0.0164586	0.0164415	NA	EN,Oligo,Astro,IN		4	0	1	FALSE	MDD
TJP1	0.495319	NA	0.494888	0.495404	0.495661	0.494656		EN,Oligo,IN,OPC,Immune	0	5	0	FALSE	MDD
TAF2	0.0115813	0.0115741	0.0115816	0.0115631	0.0115612	NA	EN,Oligo,Astro,IN,OPC		5	0	1	FALSE	MDD
DYNLT5	NA	0.436926	0.439199	NA	0.438514	NA		EN,Astro,IN	0	3	0	FALSE	MDD
TUFT1	NA	NA	0.11711	NA	0.117089	NA		EN,IN	0	2	0	FALSE	MDD
WDR11-AS1	0.129293	0.1292	0.129466	0.129245	0.129465	NA		EN,Oligo,Astro,IN,OPC	0	5	0	FALSE	MDD
GBP6	NA	NA	0.185118	NA	0.184799	NA		EN,IN	0	2	0	FALSE	MDD
MAN1A1	NA	0.472896	0.47263	NA	0.472207	0.471928		EN,Astro,IN,Immune	0	4	0	FALSE	MDD
ATL2	NA	NA	0.247483	0.245664	0.247196	0.243432		EN,Oligo,IN,Immune	0	4	0	FALSE	MDD
SYNE1	0.611645	0.611703	0.610334	0.611725	0.610473	0.611213		EN,Oligo,Astro,IN,OPC,Immune	0	6	0	FALSE	MDD
ENSG00000231170	NA	0.0774397	0.0774204	0.077377	0.0773503	0.0765717		EN,Oligo,Astro,IN,Immune	0	5	0	FALSE	MDD
PILRA	0.258638	0.258703	0.259055	0.258536	0.259056	NA		EN,Oligo,Astro,IN,OPC	0	5	0	FALSE	MDD
TXNDC16	0.0673135	NA	0.0675385	0.0673243	0.0674031	NA		EN,Oligo,IN,OPC	0	4	0	FALSE	MDD
ENSG00000255476	NA	NA	NA	0.521656	0.531279	NA		Oligo,IN	0	2	0	FALSE	MDD
EXOSC10	0.506729	NA	0.507135	0.506074	0.507112	NA		EN,Oligo,IN,OPC	0	4	0	FALSE	MDD
LMCD1	NA	0.606015	0.595379	0.605925	0.595886	NA		EN,Oligo,Astro,IN	0	4	0	FALSE	MDD
MAFTRR	NA	0.141814	0.142125	NA	0.141961	NA		EN,Astro,IN	0	3	0	FALSE	MDD
ENSG00000286376	0.399753	0.399716	0.399965	0.399513	0.400048	NA		EN,Oligo,Astro,IN,OPC	0	5	0	FALSE	MDD
PLPPR2	NA	NA	NA	0.301285	NA	NA		Oligo	0	1	0	FALSE	MDD
DGCR5-1	0.243256	0.243278	0.243754	0.243383	0.243799	NA		EN,Oligo,Astro,IN,OPC	0	5	0	FALSE	MDD
ENSG00000226230	0.0191307	0.019115	0.0191309	0.0190935	0.0191222	NA	EN,Oligo,Astro,IN,OPC		5	0	1	FALSE	MDD
TMEM223	NA	NA	0.14868	NA	0.148528	NA		EN,IN	0	2	0	FALSE	MDD
SEMA6D	0.609781	0.609598	0.610544	0.60978	0.610723	0.609256		EN,Oligo,Astro,IN,OPC,Immune	0	6	0	FALSE	MDD
ENSG00000226398	NA	NA	0.301545	NA	NA	NA		EN	0	1	0	FALSE	MDD
ENSG00000223561	0.515343	0.515273	0.516384	0.515148	0.51646	0.515421		EN,Oligo,Astro,IN,OPC,Immune	0	6	0	FALSE	MDD
TARS2	NA	NA	0.121665	NA	0.121629	NA		EN,IN	0	2	0	FALSE	MDD
METTL8	NA	NA	NA	0.301586	NA	NA		Oligo	0	1	0	FALSE	MDD
LURAP1	0.513551	0.513606	0.513429	0.513417	0.513567	0.51408		EN,Oligo,Astro,IN,OPC,Immune	0	6	0	FALSE	MDD
ENSG00000215861	0.372864	0.372923	0.373277	0.372658	0.373171	NA		EN,Oligo,Astro,IN,OPC	0	5	0	FALSE	MDD
ACOT2	NA	0.674093	0.672032	0.675313	0.671815	NA		EN,Oligo,Astro,IN	0	4	0	FALSE	MDD
LRRC4B	NA	NA	NA	0.301697	NA	NA		Oligo	0	1	0	FALSE	MDD
SFT2D1	NA	NA	0.301811	NA	NA	NA		EN	0	1	0	FALSE	MDD
ENSG00000267251	NA	0.554426	0.554479	0.553607	0.554607	NA		EN,Oligo,Astro,IN	0	4	0	FALSE	MDD
LINC01850	NA	NA	0.302007	NA	NA	NA		EN	0	1	0	FALSE	MDD
HLTF	0.0355495	0.0355025	0.0355383	0.0354811	0.0355368	NA	EN,Oligo,Astro,IN,OPC		5	0	1	FALSE	MDD
GEN1	0.047989	0.0479185	0.0480118	0.0479563	0.0479655	0.0477983	EN,Oligo,Astro,IN,OPC,Immune		6	0	1	FALSE	MDD
SLF2	0.595892	NA	0.592136	0.595877	0.592055	0.595204		EN,Oligo,IN,OPC,Immune	0	5	0	FALSE	MDD
ENSG00000287545	NA	NA	0.30229	NA	NA	NA		EN	0	1	0	FALSE	MDD
DEF8	0.33631	0.336055	0.336721	0.336144	0.336652	NA		EN,Oligo,Astro,IN,OPC	0	5	0	FALSE	MDD
PTS	NA	NA	NA	NA	0.30235	NA		IN	0	1	0	FALSE	MDD
ENSG00000237899	NA	NA	0.0802709	0.0803656	0.0805166	NA		EN,Oligo,IN	0	3	0	FALSE	MDD
ENSG00000255471	NA	NA	0.487012	0.491246	0.486354	NA		EN,Oligo,IN	0	3	0	FALSE	MDD
N4BP2	0.535617	0.535314	0.536442	0.535178	NA	0.53066		EN,Oligo,Astro,OPC,Immune	0	5	0	FALSE	MDD
IL12RB2	NA	0.554749	0.553877	0.555292	0.553448	NA		EN,Oligo,Astro,IN	0	4	0	FALSE	MDD
NAV2	0.28167	0.281566	0.282296	0.281469	NA	0.278883		EN,Oligo,Astro,OPC,Immune	0	5	0	FALSE	MDD
PDC-AS1	0.00258096	0.00257486	0.00257846	0.00258298	0.00257728	0.00258049	EN,Oligo,Astro,IN,OPC,Immune		6	0	1	TRUE	MDD
ENSG00000248719	NA	NA	0.145279	0.145677	0.145145	NA		EN,Oligo,IN	0	3	0	FALSE	MDD
KANSL1-AS1	NA	0.0260645	0.0260748	0.026018	0.0260227	NA	EN,Oligo,Astro,IN		4	0	1	FALSE	MDD
DCTD	NA	NA	0.660859	0.654212	0.660805	NA		EN,Oligo,IN	0	3	0	FALSE	MDD
ITGA9	NA	0.537422	0.538373	NA	0.538648	0.537623		EN,Astro,IN,Immune	0	4	0	FALSE	MDD
LINC01374	0.00943282	0.00943054	0.00941939	NA	0.00941558	0.00946816	EN,Astro,IN,OPC,Immune		5	0	1	TRUE	MDD
GATD1	NA	0.302769	NA	NA	NA	NA		Astro	0	1	0	FALSE	MDD
ENSG00000253659	NA	NA	0.302949	NA	NA	NA		EN	0	1	0	FALSE	MDD
LINC01619	NA	NA	0.204738	NA	0.204339	NA		EN,IN	0	2	0	FALSE	MDD
GP6	NA	0.356253	0.35532	0.35528	0.35575	NA		EN,Oligo,Astro,IN	0	4	0	FALSE	MDD
B3GNTL1	0.0167821	0.0167711	0.0167909	0.0167754	0.0167788	0.0172103	EN,Oligo,Astro,IN,OPC,Immune		6	0	1	FALSE	MDD
RANBP3L	NA	0.285221	0.280168	NA	0.280124	NA		EN,Astro,IN	0	3	0	FALSE	MDD
PIP5K1A	0.0616236	0.0615609	0.0616056	0.0616527	0.0616119	NA		EN,Oligo,Astro,IN,OPC	0	5	0	FALSE	MDD
MRPS21	NA	NA	NA	0.303164	NA	NA		Oligo	0	1	0	FALSE	MDD
ENSG00000287226	NA	0.179141	0.178686	NA	NA	NA		EN,Astro	0	2	0	FALSE	MDD
LARGE1	0.468119	NA	0.468456	NA	NA	0.463728		EN,OPC,Immune	0	3	0	FALSE	MDD
ABCC9	NA	0.348989	0.346686	NA	NA	NA		EN,Astro	0	2	0	FALSE	MDD
ENSG00000285693	NA	NA	0.30337	NA	NA	NA		EN	0	1	0	FALSE	MDD
ENSG00000286923	NA	NA	NA	0.303275	NA	NA		Oligo	0	1	0	FALSE	MDD
STK17A	NA	0.0211866	0.0211377	0.0211437	0.0211334	0.0212183	EN,Oligo,Astro,IN,Immune		5	0	1	FALSE	MDD
CCND1	0.450891	NA	NA	NA	NA	0.453377		OPC,Immune	0	2	0	FALSE	MDD
ENSG00000287795	NA	NA	NA	0.303413	NA	NA		Oligo	0	1	0	FALSE	MDD
PTEN	NA	NA	NA	NA	NA	0.301838		Immune	0	1	0	FALSE	MDD
SEPHS1	NA	NA	NA	0.179708	0.179545	NA		Oligo,IN	0	2	0	FALSE	MDD
SEMA6A-AS1	NA	0.048882	0.0489353	0.04886	0.048943	0.0487674	EN,Oligo,Astro,IN,Immune		5	0	1	FALSE	MDD
ENSG00000260693	NA	0.281541	0.282402	0.28165	0.28244	NA		EN,Oligo,Astro,IN	0	4	0	FALSE	MDD
NUTM2A-AS1	0.0385271	0.0385144	0.0384685	0.0385423	0.038473	0.0382628	EN,Oligo,Astro,IN,OPC,Immune		6	0	1	FALSE	MDD
ADCY7	NA	NA	NA	0.303533	NA	NA		Oligo	0	1	0	FALSE	MDD
SRP14-AS1	0.0041421	0.00414681	0.004144	0.00414115	0.00414106	0.00416783	EN,Oligo,Astro,IN,OPC,Immune		6	0	1	TRUE	MDD
ZFP36L1	NA	NA	0.30371	NA	NA	NA		EN	0	1	0	FALSE	MDD
ZNF236	NA	0.212418	NA	0.211382	0.211761	NA		Oligo,Astro,IN	0	3	0	FALSE	MDD
ENSG00000241168	NA	NA	0.189898	NA	0.189575	NA		EN,IN	0	2	0	FALSE	MDD
F11	NA	0.115285	0.115843	NA	0.115305	NA		EN,Astro,IN	0	3	0	FALSE	MDD
LRRC17	0.0834561	NA	0.0834249	0.0833903	0.0833245	NA		EN,Oligo,IN,OPC	0	4	0	FALSE	MDD
PDIA6	0.619847	NA	0.620929	NA	0.618152	NA		EN,IN,OPC	0	3	0	FALSE	MDD
TIPIN	0.0244198	0.0243919	0.0243753	0.0243937	0.0243748	0.024361	EN,Oligo,Astro,IN,OPC,Immune		6	0	1	FALSE	MDD
LLGL1	0.110611	0.110678	0.110674	0.110491	0.110562	NA		EN,Oligo,Astro,IN,OPC	0	5	0	FALSE	MDD
NOP53	NA	NA	NA	0.304035	NA	NA		Oligo	0	1	0	FALSE	MDD
LACTB	0.0507222	0.0506511	0.0507316	0.0506324	0.050701	0.0503816		EN,Oligo,Astro,IN,OPC,Immune	0	6	0	FALSE	MDD
ENSG00000279453	NA	NA	0.0701053	0.0700085	0.0699425	NA		EN,Oligo,IN	0	3	0	FALSE	MDD
ENSG00000286655	0.0230088	0.0230285	0.0230359	0.0230256	0.0230539	NA	EN,Oligo,Astro,IN,OPC		5	0	1	FALSE	MDD
ENSG00000241324	NA	NA	NA	0.125844	0.126153	NA		Oligo,IN	0	2	0	FALSE	MDD
L3MBTL4	0.43952	NA	0.439613	0.439686	0.439742	0.439531		EN,Oligo,IN,OPC,Immune	0	5	0	FALSE	MDD
ENSG00000273507	0.366279	0.366035	0.366773	0.369683	NA	NA		EN,Oligo,Astro,OPC	0	4	0	FALSE	MDD
ENSG00000262211	NA	0.21422	NA	0.21461	NA	0.213898		Oligo,Astro,Immune	0	3	0	FALSE	MDD
OR2M4	NA	NA	0.0498903	0.0500161	0.0499238	NA	EN,IN	Oligo	2	1	0.0498915	FALSE	MDD
CNOT6L	NA	0.632578	0.624364	0.630114	NA	NA		EN,Oligo,Astro	0	3	0	FALSE	MDD
RYR1	0.474149	0.473162	0.476195	NA	NA	NA		EN,Astro,OPC	0	3	0	FALSE	MDD
LINC02128	NA	NA	NA	0.362513	0.365836	NA		Oligo,IN	0	2	0	FALSE	MDD
ENSG00000285887	NA	NA	0.304654	NA	NA	NA		EN	0	1	0	FALSE	MDD
LINC01375	NA	NA	0.240042	NA	NA	0.241169		EN,Immune	0	2	0	FALSE	MDD
C8orf37	0.0426838	0.0426857	0.0428016	0.0427092	0.0427558	NA	EN,Oligo,Astro,IN,OPC		5	0	1	FALSE	MDD
ENSG00000270210	NA	NA	0.304699	NA	NA	NA		EN	0	1	0	FALSE	MDD
GNAO1-AS1	NA	NA	NA	0.304619	NA	NA		Oligo	0	1	0	FALSE	MDD
ENSG00000285553	0.0380351	0.0379985	0.0380664	0.0380716	0.0380383	NA	EN,Oligo,Astro,IN,OPC		5	0	1	FALSE	MDD
ABCA5	0.059397	0.0594258	0.0594487	0.0593809	0.0594493	0.0592799		EN,Oligo,Astro,IN,OPC,Immune	0	6	0	FALSE	MDD
ST8SIA1	0.531179	0.531445	NA	0.536317	NA	NA		Oligo,Astro,OPC	0	3	0	FALSE	MDD
COL9A2	0.358961	0.364063	NA	0.358786	NA	NA		Oligo,Astro,OPC	0	3	0	FALSE	MDD
PDLIM1	NA	NA	0.304856	NA	NA	NA		EN	0	1	0	FALSE	MDD
PPP1R17	NA	NA	NA	0.304757	NA	NA		Oligo	0	1	0	FALSE	MDD
ENSG00000249318	NA	NA	0.304857	NA	NA	NA		EN	0	1	0	FALSE	MDD
ENSG00000273628	NA	NA	0.203005	NA	0.203406	NA		EN,IN	0	2	0	FALSE	MDD
ENSG00000255839	NA	NA	0.151107	NA	0.150962	NA		EN,IN	0	2	0	FALSE	MDD
C21orf58	NA	NA	NA	0.523619	0.517214	NA		Oligo,IN	0	2	0	FALSE	MDD
LYPD5	NA	0.324128	0.324137	0.323783	0.324411	NA		EN,Oligo,Astro,IN	0	4	0	FALSE	MDD
CCDC134	NA	NA	0.565401	0.578652	0.566188	0.575827		EN,Oligo,IN,Immune	0	4	0	FALSE	MDD
PKN2	0.0548253	0.0547415	0.0546931	0.0547273	0.0547017	0.0541718		EN,Oligo,Astro,IN,OPC,Immune	0	6	0	FALSE	MDD
RRAGD	NA	0.574178	0.585675	NA	NA	NA		EN,Astro	0	2	0	FALSE	MDD
DACT3-AS1	NA	NA	0.0785317	0.0787889	0.0784849	NA		EN,Oligo,IN	0	3	0	FALSE	MDD
ANXA6	0.0484169	0.0483697	0.0484358	NA	0.048465	NA	EN,Astro,IN,OPC		4	0	0.999995	FALSE	MDD
C1QTNF4	0.0773323	0.0773873	0.077308	0.0773275	0.0772774	NA		EN,Oligo,Astro,IN,OPC	0	5	0	FALSE	MDD
ENSG00000255339	0.0233698	NA	0.0232787	0.0233456	0.0232815	NA	EN,Oligo,IN,OPC		4	0	1	FALSE	MDD
SYCP2L	0.498023	0.497926	0.4983	0.498023	0.498231	0.493664		EN,Oligo,Astro,IN,OPC,Immune	0	6	0	FALSE	MDD
ENSG00000228510	NA	NA	NA	0.305296	NA	NA		Oligo	0	1	0	FALSE	MDD
DDX42	NA	0.243777	0.24399	0.24339	NA	NA		EN,Oligo,Astro	0	3	0	FALSE	MDD
ENSG00000287598	0.0747198	NA	0.0746477	0.0746259	0.0747576	NA		EN,Oligo,IN,OPC	0	4	0	FALSE	MDD
POP5	NA	NA	0.494859	0.498757	0.495712	NA		EN,Oligo,IN	0	3	0	FALSE	MDD
ANKMY2	0.58775	NA	0.584033	NA	0.585629	NA		EN,IN,OPC	0	3	0	FALSE	MDD
DENND5B	0.0387019	0.0386789	0.0386946	0.0386608	0.0386823	0.0386663	EN,Oligo,Astro,IN,OPC,Immune		6	0	1	FALSE	MDD
SPAG6	NA	NA	0.656433	0.633715	NA	NA		EN,Oligo	0	2	0	FALSE	MDD
KLHL24	0.469286	0.46934	0.468416	0.468978	0.468287	NA		EN,Oligo,Astro,IN,OPC	0	5	0	FALSE	MDD
SLC26A7	NA	0.186133	0.187131	0.186113	0.187264	NA		EN,Oligo,Astro,IN	0	4	0	FALSE	MDD
LINC00865	NA	NA	0.0760129	NA	0.0758772	0.0754155		EN,IN,Immune	0	3	0	FALSE	MDD
TRIM35	NA	NA	0.102823	0.102495	0.102521	NA		EN,Oligo,IN	0	3	0	FALSE	MDD
ENSG00000227292	NA	NA	0.305914	NA	NA	NA		EN	0	1	0	FALSE	MDD
LRTM1	0.0532705	0.0527624	0.0527266	NA	0.052694	NA		EN,Astro,IN,OPC	0	4	0	FALSE	MDD
FAM234B	0.197621	NA	0.197835	0.197795	0.197727	NA		EN,Oligo,IN,OPC	0	4	0	FALSE	MDD
ENSG00000269604	NA	NA	0.305966	NA	NA	NA		EN	0	1	0	FALSE	MDD
SPATA5	0.509455	0.509232	0.509607	0.509426	0.509458	0.504923		EN,Oligo,Astro,IN,OPC,Immune	0	6	0	FALSE	MDD
SLC5A8	NA	NA	0.659094	NA	0.663005	NA		EN,IN	0	2	0	FALSE	MDD
CRAMP1	NA	NA	0.306324	NA	NA	NA		EN	0	1	0	FALSE	MDD
FBXL14	NA	NA	NA	NA	0.306426	NA		IN	0	1	0	FALSE	MDD
ZDHHC17	0.262072	0.262456	0.262517	NA	NA	NA		EN,Astro,OPC	0	3	0	FALSE	MDD
ENSG00000227492	NA	0.129019	0.128634	0.129258	0.128623	NA		EN,Oligo,Astro,IN	0	4	0	FALSE	MDD
PDGFD	0.111656	NA	0.111625	NA	0.111537	NA		EN,IN,OPC	0	3	0	FALSE	MDD
ANO5	0.0383178	0.0383953	0.0381926	NA	0.0382011	0.0378925	EN,Astro,IN,OPC,Immune		5	0	1	FALSE	MDD
LINC02698	0.627365	0.627433	0.625139	NA	0.624733	NA		EN,Astro,IN,OPC	0	4	0	FALSE	MDD
EML3	NA	NA	NA	0.306525	NA	NA		Oligo	0	1	0	FALSE	MDD
DPYSL3	0.306838	NA	NA	NA	NA	NA		OPC	0	1	0	FALSE	MDD
FBXO36	NA	NA	0.155009	NA	0.15518	NA		EN,IN	0	2	0	FALSE	MDD
C21orf62-AS1	0.662431	0.66261	0.662792	0.662465	0.66287	NA		EN,Oligo,Astro,IN,OPC	0	5	0	FALSE	MDD
ENSG00000267375	NA	NA	0.138807	0.139245	0.139004	NA		EN,Oligo,IN	0	3	0	FALSE	MDD
FREM2	0.625655	0.627578	NA	0.629395	NA	NA		Oligo,Astro,OPC	0	3	0	FALSE	MDD
ENSG00000287262	NA	NA	0.30689	NA	NA	NA		EN	0	1	0	FALSE	MDD
YEATS4	NA	0.0412994	0.0413704	0.0412621	0.0413627	0.0409486	EN,Oligo,Astro,IN,Immune		5	0	1	FALSE	MDD
PLD1	0.180427	NA	0.180646	0.180169	0.180409	NA		EN,Oligo,IN,OPC	0	4	0	FALSE	MDD
ENSG00000283201	NA	0.099926	0.100012	0.0998585	0.0998459	NA		EN,Oligo,Astro,IN	0	4	0	FALSE	MDD
RAI1	NA	0.153705	0.15329	0.153417	NA	NA		EN,Oligo,Astro	0	3	0	FALSE	MDD
DMAC2	0.0502662	NA	0.049867	NA	0.0498658	NA	EN,IN	OPC	2	1	0.0501412	FALSE	MDD
ABHD17B	NA	NA	NA	0.307018	NA	NA		Oligo	0	1	0	FALSE	MDD
CDC42BPA	0.213271	0.213209	0.213151	0.213259	0.213085	NA		EN,Oligo,Astro,IN,OPC	0	5	0	FALSE	MDD
COL13A1	NA	NA	0.317109	NA	0.316074	NA		EN,IN	0	2	0	FALSE	MDD
OTUD6B	0.42243	0.422584	0.422487	0.42252	0.422565	0.421906		EN,Oligo,Astro,IN,OPC,Immune	0	6	0	FALSE	MDD
GBA3	NA	NA	0.307275	NA	NA	NA		EN	0	1	0	FALSE	MDD
LINC01498	NA	NA	NA	NA	0.307333	NA		IN	0	1	0	FALSE	MDD
TFEB	NA	NA	0.0832533	0.0836481	0.0832925	NA		EN,Oligo,IN	0	3	0	FALSE	MDD
RPL32P34	NA	NA	0.14771	0.147492	0.147683	NA		EN,Oligo,IN	0	3	0	FALSE	MDD
TTC7A	NA	0.347524	NA	0.346213	NA	NA		Oligo,Astro	0	2	0	FALSE	MDD
OR2T32P	NA	NA	0.0601573	0.0603015	0.0602178	NA		EN,Oligo,IN	0	3	0	FALSE	MDD
WIPF1	0.545958	0.548157	NA	0.54627	0.547679	NA		Oligo,Astro,IN,OPC	0	4	0	FALSE	MDD
ENSG00000259933	NA	0.0175446	0.0175684	0.0175823	0.017547	NA	EN,Oligo,Astro,IN		4	0	1	FALSE	MDD
HMOX2	NA	0.363409	NA	0.364845	NA	NA		Oligo,Astro	0	2	0	FALSE	MDD
ENSG00000258394	NA	NA	0.19559	NA	0.195264	NA		EN,IN	0	2	0	FALSE	MDD
HTT	0.0195417	0.0195378	0.0195758	0.0195876	0.0195721	0.0193792	EN,Oligo,Astro,IN,OPC,Immune		6	0	1	FALSE	MDD
ZNF732	NA	NA	0.175755	0.177971	0.175756	NA		EN,Oligo,IN	0	3	0	FALSE	MDD
ENSG00000263708	0.0180102	0.0180138	0.0180339	0.0180317	0.0180336	NA	EN,Oligo,Astro,IN,OPC		5	0	1	FALSE	MDD
AKAP11	NA	0.264989	0.263688	0.264746	0.263661	0.263641		EN,Oligo,Astro,IN,Immune	0	5	0	FALSE	MDD
DTD1-AS1	NA	0.475188	NA	0.472159	NA	NA		Oligo,Astro	0	2	0	FALSE	MDD
ENSG00000277611	0.546415	0.546187	0.544012	NA	0.544416	NA		EN,Astro,IN,OPC	0	4	0	FALSE	MDD
TATDN3	0.00333533	0.00332516	0.00332069	0.00332638	0.00331898	0.00330678	EN,Oligo,Astro,IN,OPC,Immune		6	0	1	TRUE	MDD
ENSG00000251414	0.0100332	0.0100133	0.00999877	0.0100165	0.00999985	NA	EN,Oligo,Astro,IN,OPC		5	0	1	TRUE	MDD
ENSG00000287657	NA	NA	0.239959	NA	0.239416	NA		EN,IN	0	2	0	FALSE	MDD
CPS1	NA	0.401967	0.402173	0.402662	0.40232	NA		EN,Oligo,Astro,IN	0	4	0	FALSE	MDD
ADGRL3-AS1	NA	NA	NA	0.571873	0.562631	NA		Oligo,IN	0	2	0	FALSE	MDD
DSCAML1	NA	0.303519	0.307418	0.303668	NA	NA		EN,Oligo,Astro	0	3	0	FALSE	MDD
VN1R76P	0.233759	NA	0.232289	NA	NA	NA		EN,OPC	0	2	0	FALSE	MDD
PEX7	0.0597296	0.0596668	NA	0.0596279	NA	NA		Oligo,Astro,OPC	0	3	0	FALSE	MDD
ENSG00000224888	NA	NA	0.308019	NA	NA	NA		EN	0	1	0	FALSE	MDD
ZNF385B	0.582899	NA	NA	0.576131	NA	NA		Oligo,OPC	0	2	0	FALSE	MDD
ENSG00000288560	NA	NA	NA	NA	0.413371	0.41724		IN,Immune	0	2	0	FALSE	MDD
ADRB1	NA	NA	0.157892	NA	0.158068	NA		EN,IN	0	2	0	FALSE	MDD
LINC01772	NA	0.530373	0.512324	0.5295	0.51241	NA		EN,Oligo,Astro,IN	0	4	0	FALSE	MDD
CBWD2	0.0527525	0.0527675	0.0527973	0.0527707	0.0527966	0.0525923		EN,Oligo,Astro,IN,OPC,Immune	0	6	0	FALSE	MDD
PSMD2	NA	NA	0.308305	NA	NA	NA		EN	0	1	0	FALSE	MDD
DCTN6-DT	NA	NA	NA	0.308329	NA	NA		Oligo	0	1	0	FALSE	MDD
ARHGEF4	NA	0.308338	NA	NA	NA	NA		Astro	0	1	0	FALSE	MDD
BTBD2	NA	0.323999	0.331896	0.32404	0.32964	NA		EN,Oligo,Astro,IN	0	4	0	FALSE	MDD
C5	NA	NA	0.559979	0.55698	0.560055	NA		EN,Oligo,IN	0	3	0	FALSE	MDD
PPA1	0.433191	0.432631	0.432056	0.433251	0.431992	0.434132		EN,Oligo,Astro,IN,OPC,Immune	0	6	0	FALSE	MDD
COA1	0.0683498	0.0683919	0.0682275	0.0683587	0.0682284	0.0681445		EN,Oligo,Astro,IN,OPC,Immune	0	6	0	FALSE	MDD
PDE3A	0.467493	0.466849	NA	NA	0.481087	NA		Astro,IN,OPC	0	3	0	FALSE	MDD
BPGM	NA	NA	0.308622	NA	NA	NA		EN	0	1	0	FALSE	MDD
ENSG00000277959	NA	NA	0.0643858	0.0646484	0.0644041	NA		EN,Oligo,IN	0	3	0	FALSE	MDD
BSPRY	NA	0.180104	0.180622	NA	0.180291	NA		EN,Astro,IN	0	3	0	FALSE	MDD
FUCA1	NA	NA	NA	0.308668	NA	NA		Oligo	0	1	0	FALSE	MDD
LDLRAD3	0.266257	0.26722	NA	0.266404	NA	NA		Oligo,Astro,OPC	0	3	0	FALSE	MDD
RBM17	NA	NA	0.582688	NA	NA	NA		EN	0	1	0	FALSE	MDD
DPY19L3	0.422275	0.424842	0.408804	NA	0.408944	NA		EN,Astro,IN,OPC	0	4	0	FALSE	MDD
MTERF1	0.419202	0.418921	NA	NA	0.420474	0.419713		Astro,IN,OPC,Immune	0	4	0	FALSE	MDD
ATP8B2	NA	0.330603	0.319788	NA	0.319913	NA		EN,Astro,IN	0	3	0	FALSE	MDD
BLOC1S5-TXNDC5	0.0883363	0.0882555	0.0881009	0.0882175	0.0881079	NA		EN,Oligo,Astro,IN,OPC	0	5	0	FALSE	MDD
DNAJC21	NA	0.396215	0.396045	0.396166	0.396431	0.392633		EN,Oligo,Astro,IN,Immune	0	5	0	FALSE	MDD
SF1	NA	NA	NA	0.308884	NA	NA		Oligo	0	1	0	FALSE	MDD
MED4	0.00425229	0.00425364	0.00425557	0.00425701	0.00425541	0.00423707	EN,Oligo,Astro,IN,OPC,Immune		6	0	1	TRUE	MDD
CARD19	0.0274114	NA	0.0273992	0.0274286	0.0273889	0.0274559	EN,Oligo,IN,OPC,Immune		5	0	1	FALSE	MDD
FAM20B	0.117164	0.116877	0.117567	0.116866	NA	NA		EN,Oligo,Astro,OPC	0	4	0	FALSE	MDD
GYPE	0.0872489	NA	0.0871932	0.0872346	0.0871181	NA		EN,Oligo,IN,OPC	0	4	0	FALSE	MDD
LINC01184	0.0533142	0.0532895	0.0533169	0.0533115	0.053297	0.0531785		EN,Oligo,Astro,IN,OPC,Immune	0	6	0	FALSE	MDD
NAGA	NA	0.0405808	0.040539	0.0405647	0.0405932	NA	EN,Oligo,Astro,IN		4	0	0.999997	FALSE	MDD
ENSG00000286552	NA	NA	0.309281	NA	NA	NA		EN	0	1	0	FALSE	MDD
RAG2	NA	NA	0.309301	NA	NA	NA		EN	0	1	0	FALSE	MDD
PSPC1	NA	0.0833984	0.083476	NA	0.0834202	NA		EN,Astro,IN	0	3	0	FALSE	MDD
RPH3AL-AS1	NA	NA	0.309411	NA	NA	NA		EN	0	1	0	FALSE	MDD
KPNA1	NA	NA	0.175473	0.175235	0.175515	NA		EN,Oligo,IN	0	3	0	FALSE	MDD
RPL5P1	NA	NA	0.190927	NA	0.191241	NA		EN,IN	0	2	0	FALSE	MDD
KCNQ3	0.637887	0.637925	NA	0.637604	0.639506	0.63786		Oligo,Astro,IN,OPC,Immune	0	5	0	FALSE	MDD
BORA	NA	NA	0.651142	0.649152	0.650734	0.644034		EN,Oligo,IN,Immune	0	4	0	FALSE	MDD
CD72	NA	0.30657	NA	0.307508	NA	NA		Oligo,Astro	0	2	0	FALSE	MDD
ITPK1	0.408573	0.415294	0.407507	0.410675	NA	NA		EN,Oligo,Astro,OPC	0	4	0	FALSE	MDD
MIA2	NA	NA	0.642606	0.675816	0.643259	0.675731		EN,Oligo,IN,Immune	0	4	0	FALSE	MDD
ATF7IP2	NA	0.401247	0.392909	NA	0.393307	NA		EN,Astro,IN	0	3	0	FALSE	MDD
PRMT7	NA	0.578907	0.585535	NA	0.583638	NA		EN,Astro,IN	0	3	0	FALSE	MDD
KCNMA1-AS1	0.446978	0.447076	0.448197	0.447033	NA	0.446932		EN,Oligo,Astro,OPC,Immune	0	5	0	FALSE	MDD
ZNF493	0.324677	NA	0.324812	0.324769	0.324886	0.324502		EN,Oligo,IN,OPC,Immune	0	5	0	FALSE	MDD
TMEM120A	NA	0.270603	0.269451	NA	NA	NA		EN,Astro	0	2	0	FALSE	MDD
NMUR2	NA	NA	0.321517	0.323262	NA	NA		EN,Oligo	0	2	0	FALSE	MDD
ENSG00000286757	NA	NA	NA	0.486221	NA	NA		Oligo	0	1	0	FALSE	MDD
TRIM55	NA	NA	NA	NA	0.310269	NA		IN	0	1	0	FALSE	MDD
AKR7L	NA	NA	0.310234	NA	NA	NA		EN	0	1	0	FALSE	MDD
ITGB5-AS1	NA	0.156428	NA	NA	NA	0.155787		Astro,Immune	0	2	0	FALSE	MDD
ENSG00000238221	NA	NA	0.43258	0.435331	0.432155	NA		EN,Oligo,IN	0	3	0	FALSE	MDD
CLTB	NA	0.314481	0.313089	0.31418	0.313033	NA		EN,Oligo,Astro,IN	0	4	0	FALSE	MDD
ENSG00000288047	NA	NA	0.310334	NA	NA	NA		EN	0	1	0	FALSE	MDD
GBAP1	0.0256183	0.0256172	NA	0.0256221	0.0260002	NA	Oligo,Astro,IN,OPC		4	0	1	FALSE	MDD
APCDD1	0.317725	0.317966	NA	0.317914	0.318453	0.315		Oligo,Astro,IN,OPC,Immune	0	5	0	FALSE	MDD
HDGF	NA	0.310337	NA	NA	NA	NA		Astro	0	1	0	FALSE	MDD
GLO1	NA	0.121559	0.121871	0.121629	0.121862	0.120885		EN,Oligo,Astro,IN,Immune	0	5	0	FALSE	MDD
ENSG00000223911	NA	NA	NA	NA	0.310533	NA		IN	0	1	0	FALSE	MDD
CNOT4	NA	NA	NA	NA	NA	0.308827		Immune	0	1	0	FALSE	MDD
AFG3L1P	0.0420042	0.0418085	0.0418227	0.0418828	0.0417983	NA	EN,Oligo,Astro,IN,OPC		5	0	1	FALSE	MDD
ENSG00000226506	NA	NA	NA	NA	0.310576	NA		IN	0	1	0	FALSE	MDD
SLC16A1	NA	0.390897	0.391467	0.391934	NA	NA		EN,Oligo,Astro	0	3	0	FALSE	MDD
PHACTR2-AS1	NA	NA	NA	0.310446	NA	NA		Oligo	0	1	0	FALSE	MDD
EIF3J	NA	NA	0.310597	NA	NA	NA		EN	0	1	0	FALSE	MDD
SLC13A1	NA	NA	0.310629	NA	NA	NA		EN	0	1	0	FALSE	MDD
PPP3CB-AS1	NA	NA	NA	0.310588	NA	NA		Oligo	0	1	0	FALSE	MDD
ENSG00000238276	NA	0.521066	0.513959	NA	NA	NA		EN,Astro	0	2	0	FALSE	MDD
CTNNA2	0.447117	0.447348	0.446388	0.44905	0.447667	NA		EN,Oligo,Astro,IN,OPC	0	5	0	FALSE	MDD
VN1R107P	NA	NA	0.310736	NA	NA	NA		EN	0	1	0	FALSE	MDD
LZTFL1	0.607182	0.606526	0.610542	0.606042	NA	0.601489		EN,Oligo,Astro,OPC,Immune	0	5	0	FALSE	MDD
CNN2	NA	NA	NA	0.310676	NA	NA		Oligo	0	1	0	FALSE	MDD
SSR1	NA	0.192217	0.191775	0.192248	0.191729	NA		EN,Oligo,Astro,IN	0	4	0	FALSE	MDD
SHISA7	NA	NA	0.164246	0.164068	NA	NA		EN,Oligo	0	2	0	FALSE	MDD
DNAH8	NA	NA	NA	NA	0.310849	NA		IN	0	1	0	FALSE	MDD
FAT3	0.442692	0.44291	NA	0.443214	0.443491	NA		Oligo,Astro,IN,OPC	0	4	0	FALSE	MDD
LINC01358	NA	NA	NA	0.120099	0.120374	0.120422		Oligo,IN,Immune	0	3	0	FALSE	MDD
FAM13C	0.661422	0.662927	0.663868	0.661941	NA	NA		EN,Oligo,Astro,OPC	0	4	0	FALSE	MDD
CALCOCO2	NA	0.0432823	0.0432456	NA	0.0432032	NA	EN,Astro,IN		3	0	0.999919	FALSE	MDD
OBI1	NA	0.289032	0.288576	0.289838	NA	NA		EN,Oligo,Astro	0	3	0	FALSE	MDD
MSI1	NA	NA	NA	0.310805	NA	NA		Oligo	0	1	0	FALSE	MDD
DLGAP2	0.265722	0.265764	NA	0.26591	0.265683	0.2654		Oligo,Astro,IN,OPC,Immune	0	5	0	FALSE	MDD
MDM1	NA	0.418859	0.413862	0.416742	0.413942	0.418191		EN,Oligo,Astro,IN,Immune	0	5	0	FALSE	MDD
SOX5	0.438561	NA	NA	NA	NA	0.440583		OPC,Immune	0	2	0	FALSE	MDD
ACSS3	NA	0.181504	0.180949	0.181249	0.180897	NA		EN,Oligo,Astro,IN	0	4	0	FALSE	MDD
SPATA9	NA	NA	0.442532	0.446673	NA	NA		EN,Oligo	0	2	0	FALSE	MDD
CCNA2	NA	0.356301	0.355237	NA	0.355935	NA		EN,Astro,IN	0	3	0	FALSE	MDD
MEGF6	NA	0.305111	NA	0.304517	0.305622	NA		Oligo,Astro,IN	0	3	0	FALSE	MDD
TIMM13	NA	NA	0.134642	NA	0.134596	NA		EN,IN	0	2	0	FALSE	MDD
SWAP70	NA	0.374865	0.358705	NA	0.358802	NA		EN,Astro,IN	0	3	0	FALSE	MDD
ENSG00000287174	NA	NA	NA	0.311046	NA	NA		Oligo	0	1	0	FALSE	MDD
NOL6	NA	0.18474	0.183668	0.184551	0.183685	NA		EN,Oligo,Astro,IN	0	4	0	FALSE	MDD
TCF7L2	NA	NA	0.361675	0.362142	NA	0.366424		EN,Oligo,Immune	0	3	0	FALSE	MDD
TSHZ2	0.174517	NA	NA	NA	0.174011	NA		IN,OPC	0	2	0	FALSE	MDD
ENSG00000266865	NA	NA	0.149599	0.149436	0.149644	NA		EN,Oligo,IN	0	3	0	FALSE	MDD
ENSG00000287738	NA	0.0352932	0.0352976	0.035255	0.0352936	NA	EN,Oligo,Astro,IN		4	0	0.999998	FALSE	MDD
GMCL1	0.0300954	0.0300524	0.0300322	0.0300041	0.0300068	NA	EN,Oligo,Astro,IN,OPC		5	0	1	FALSE	MDD
MACROH2A2	NA	NA	0.143807	0.143742	NA	NA		EN,Oligo	0	2	0	FALSE	MDD
ZNF577	0.606364	0.606209	0.602937	0.606245	0.603026	0.606321		EN,Oligo,Astro,IN,OPC,Immune	0	6	0	FALSE	MDD
HEY1	0.264053	NA	0.264487	NA	0.264283	NA		EN,IN,OPC	0	3	0	FALSE	MDD
BTBD17	NA	0.559632	NA	0.554313	NA	NA		Oligo,Astro	0	2	0	FALSE	MDD
ZFHX4	NA	NA	NA	0.187547	0.188299	NA		Oligo,IN	0	2	0	FALSE	MDD
LINC01494	NA	NA	0.195206	NA	0.194906	NA		EN,IN	0	2	0	FALSE	MDD
PPP3CC	0.661582	0.661221	0.682529	0.661129	0.682472	0.660144		EN,Oligo,Astro,IN,OPC,Immune	0	6	0	FALSE	MDD
LINC02767	NA	NA	0.183417	NA	0.183686	NA		EN,IN	0	2	0	FALSE	MDD
OR2L9P	NA	NA	0.31151	NA	NA	NA		EN	0	1	0	FALSE	MDD
NPSR1-AS1	NA	NA	NA	NA	0.311564	NA		IN	0	1	0	FALSE	MDD
ABI3BP	0.361139	0.361002	0.362059	0.361611	NA	NA		EN,Oligo,Astro,OPC	0	4	0	FALSE	MDD
TRG-AS1	NA	NA	0.264604	NA	0.264845	0.266844		EN,IN,Immune	0	3	0	FALSE	MDD
ENSG00000229852	NA	0.615049	0.613952	0.614424	0.614845	0.614934		EN,Oligo,Astro,IN,Immune	0	5	0	FALSE	MDD
STAMBPL1	0.336655	0.336621	0.339229	NA	0.339132	0.336267		EN,Astro,IN,OPC,Immune	0	5	0	FALSE	MDD
DRAM1	0.51526	0.515076	0.514486	0.515048	0.514428	0.51503		EN,Oligo,Astro,IN,OPC,Immune	0	6	0	FALSE	MDD
FNIP2	NA	0.456994	0.455516	0.456736	NA	0.452399		EN,Oligo,Astro,Immune	0	4	0	FALSE	MDD
STRADB	NA	NA	0.202639	0.202243	NA	NA		EN,Oligo	0	2	0	FALSE	MDD
ENSG00000266578	0.27441	0.274155	0.274483	0.274414	NA	NA		EN,Oligo,Astro,OPC	0	4	0	FALSE	MDD
NT5DC3	0.474245	0.474389	0.479716	NA	0.478354	NA		EN,Astro,IN,OPC	0	4	0	FALSE	MDD
NETO1	NA	NA	NA	0.214094	0.213783	NA		Oligo,IN	0	2	0	FALSE	MDD
ENSG00000258308	NA	NA	0.311995	NA	NA	NA		EN	0	1	0	FALSE	MDD
CNOT9	0.0258776	0.0258135	0.0258489	0.0258363	0.0258411	NA	EN,Oligo,Astro,IN,OPC		5	0	1	FALSE	MDD
SIK3	0.242073	0.243496	0.239582	NA	0.239625	NA		EN,Astro,IN,OPC	0	4	0	FALSE	MDD
CNOT7	NA	0.472267	0.476473	NA	0.476255	0.470823		EN,Astro,IN,Immune	0	4	0	FALSE	MDD
ENSG00000228793	0.0479862	0.0479705	0.0480117	0.0480019	0.0479987	0.0475237	EN,Oligo,Astro,IN,OPC,Immune		6	0	1	FALSE	MDD
ENSG00000283360	NA	NA	0.279245	0.278374	NA	0.278134		EN,Oligo,Immune	0	3	0	FALSE	MDD
LCAT	NA	NA	NA	0.312016	NA	NA		Oligo	0	1	0	FALSE	MDD
SAP30L	NA	NA	0.312118	NA	NA	NA		EN	0	1	0	FALSE	MDD
UBR3	0.61345	0.613727	0.612948	0.61283	0.613652	NA		EN,Oligo,Astro,IN,OPC	0	5	0	FALSE	MDD
ZNF627	NA	0.270142	NA	0.269446	NA	NA		Oligo,Astro	0	2	0	FALSE	MDD
MFFP1	NA	0.312065	NA	NA	NA	NA		Astro	0	1	0	FALSE	MDD
INTS4	NA	NA	0.497678	0.496664	0.496141	NA		EN,Oligo,IN	0	3	0	FALSE	MDD
ENSG00000286662	NA	NA	0.312305	NA	NA	NA		EN	0	1	0	FALSE	MDD
ACTN2	NA	NA	0.420923	0.421105	0.420253	NA		EN,Oligo,IN	0	3	0	FALSE	MDD
PCNX4	0.0741592	0.0741271	0.0741571	0.0741046	0.0741526	0.074006		EN,Oligo,Astro,IN,OPC,Immune	0	6	0	FALSE	MDD
BOD1L1	0.61596	0.616517	0.615843	0.616372	0.616074	NA		EN,Oligo,Astro,IN,OPC	0	5	0	FALSE	MDD
ST3GAL3-AS1	NA	0.110275	0.110174	0.110104	0.110209	NA		EN,Oligo,Astro,IN	0	4	0	FALSE	MDD
PRKAR2B-AS1	0.108418	NA	0.107486	0.10757	0.107472	NA		EN,Oligo,IN,OPC	0	4	0	FALSE	MDD
ZNF56	NA	0.599848	0.621598	0.600076	0.620947	0.597036		EN,Oligo,Astro,IN,Immune	0	5	0	FALSE	MDD
ETHE1	0.0197373	0.0197344	0.0197005	0.0197293	0.0196991	0.0196284	EN,Oligo,Astro,IN,OPC,Immune		6	0	1	FALSE	MDD
MLF1	NA	NA	0.0693363	0.0694958	0.0693117	0.0693248		EN,Oligo,IN,Immune	0	4	0	FALSE	MDD
THSD4-AS1	NA	NA	0.312562	NA	NA	NA		EN	0	1	0	FALSE	MDD
LYRM2	NA	0.20215	NA	0.20248	NA	NA		Oligo,Astro	0	2	0	FALSE	MDD
PPFIA2	0.520356	NA	0.520992	0.520235	NA	0.520075		EN,Oligo,OPC,Immune	0	4	0	FALSE	MDD
YBEY	0.0341622	0.0341163	0.0341193	0.0341584	0.0341158	0.0341941	EN,Oligo,Astro,IN,OPC,Immune		6	0	1	FALSE	MDD
ENSG00000260995	0.0286612	0.0285916	0.0286515	0.0286091	NA	NA	EN,Oligo,Astro,OPC		4	0	0.999999	FALSE	MDD
ZNF155	NA	NA	0.144105	0.144323	0.14395	NA		EN,Oligo,IN	0	3	0	FALSE	MDD
ENSG00000254040	NA	NA	0.312874	NA	NA	NA		EN	0	1	0	FALSE	MDD
CDIP1	NA	0.163517	NA	NA	0.163514	NA		Astro,IN	0	2	0	FALSE	MDD
ITSN1	NA	NA	NA	0.283367	0.281206	0.280089		Oligo,IN,Immune	0	3	0	FALSE	MDD
WAC-AS1	0.435652	0.434589	0.433534	0.436213	0.433394	0.432214		EN,Oligo,Astro,IN,OPC,Immune	0	6	0	FALSE	MDD
RNASEH1-AS1	NA	NA	0.35414	0.360422	0.354392	NA		EN,Oligo,IN	0	3	0	FALSE	MDD
RPL21P136	0.20315	NA	NA	0.202767	NA	NA		Oligo,OPC	0	2	0	FALSE	MDD
LONP2	NA	0.462843	0.461007	0.463155	0.461113	0.462898		EN,Oligo,Astro,IN,Immune	0	5	0	FALSE	MDD
ZPR1	NA	NA	0.313099	NA	NA	NA		EN	0	1	0	FALSE	MDD
COG2	0.257302	0.257459	0.256975	0.257272	NA	NA		EN,Oligo,Astro,OPC	0	4	0	FALSE	MDD
SVIP	0.670245	0.670274	0.670357	0.669769	0.670512	NA		EN,Oligo,Astro,IN,OPC	0	5	0	FALSE	MDD
TRMT61B	NA	NA	NA	NA	0.313234	NA		IN	0	1	0	FALSE	MDD
LILRB3	NA	NA	0.20491	0.204511	NA	NA		EN,Oligo	0	2	0	FALSE	MDD
HPS3	0.623574	NA	0.625195	NA	0.625001	0.623828		EN,IN,OPC,Immune	0	4	0	FALSE	MDD
ENSG00000226526	0.266255	NA	0.263151	0.264541	0.263151	NA		EN,Oligo,IN,OPC	0	4	0	FALSE	MDD
ENSG00000251409	NA	NA	NA	0.313156	NA	NA		Oligo	0	1	0	FALSE	MDD
DHFR	0.0350014	0.0350023	0.0350085	0.0350076	0.0349988	0.0350845	EN,Oligo,Astro,IN,OPC,Immune		6	0	1	FALSE	MDD
ENSG00000286487	NA	NA	0.313348	NA	NA	NA		EN	0	1	0	FALSE	MDD
ENSG00000246308	0.343103	0.342986	0.344546	0.343144	0.344382	NA		EN,Oligo,Astro,IN,OPC	0	5	0	FALSE	MDD
MAN2C1	0.00426276	0.00425551	0.0042543	0.00425513	0.00425209	0.00421644	EN,Oligo,Astro,IN,OPC,Immune		6	0	1	TRUE	MDD
CROCCP3	NA	0.488913	0.484395	0.487793	0.484494	NA		EN,Oligo,Astro,IN	0	4	0	FALSE	MDD
TMEM266	NA	0.335181	0.33417	0.33491	NA	NA		EN,Oligo,Astro	0	3	0	FALSE	MDD
TMEM38A	NA	NA	0.313419	NA	NA	NA		EN	0	1	0	FALSE	MDD
ZNF217	NA	0.584652	0.580744	0.582543	NA	0.583581		EN,Oligo,Astro,Immune	0	4	0	FALSE	MDD
HHIP	NA	0.643849	0.655028	0.643483	NA	NA		EN,Oligo,Astro	0	3	0	FALSE	MDD
LPCAT2	NA	NA	0.088643	0.0886387	0.0886787	0.0885938		EN,Oligo,IN,Immune	0	4	0	FALSE	MDD
CENPQ	NA	0.583654	NA	0.590205	NA	NA		Oligo,Astro	0	2	0	FALSE	MDD
ATP1A4	NA	0.582029	0.593094	NA	NA	NA		EN,Astro	0	2	0	FALSE	MDD
ENSG00000260947	NA	NA	0.263114	0.263299	0.262766	NA		EN,Oligo,IN	0	3	0	FALSE	MDD
SH3D21	NA	0.0657422	0.0659523	0.0656985	0.0657389	NA		EN,Oligo,Astro,IN	0	4	0	FALSE	MDD
LINC00378	NA	0.452317	0.452665	NA	0.451671	NA		EN,Astro,IN	0	3	0	FALSE	MDD
MPDZ	0.0746162	0.0747046	NA	0.0746001	0.0757097	NA		Oligo,Astro,IN,OPC	0	4	0	FALSE	MDD
HIF1AN	NA	0.165533	0.165251	NA	NA	NA		EN,Astro	0	2	0	FALSE	MDD
CCDC138	NA	0.346754	NA	0.346777	NA	NA		Oligo,Astro	0	2	0	FALSE	MDD
ENSG00000258240	NA	NA	0.31374	NA	NA	NA		EN	0	1	0	FALSE	MDD
MICALL1	NA	0.313667	NA	NA	NA	NA		Astro	0	1	0	FALSE	MDD
PRKACA	NA	NA	0.301524	NA	0.302405	NA		EN,IN	0	2	0	FALSE	MDD
COPB2	NA	0.0480849	0.0481022	0.0480707	NA	NA	EN,Oligo,Astro		3	0	0.999889	FALSE	MDD
MRPL1	NA	NA	0.48172	NA	0.484679	NA		EN,IN	0	2	0	FALSE	MDD
ATP9A	0.454753	0.455252	0.455079	0.45505	NA	NA		EN,Oligo,Astro,OPC	0	4	0	FALSE	MDD
NRP1	0.46444	0.462676	0.46104	NA	0.460877	0.462848		EN,Astro,IN,OPC,Immune	0	5	0	FALSE	MDD
DENND2D	NA	NA	0.176498	NA	NA	0.176593		EN,Immune	0	2	0	FALSE	MDD
MRPL48	NA	0.688766	0.688334	0.688943	0.688238	0.689106		EN,Oligo,Astro,IN,Immune	0	5	0	FALSE	MDD
TMEM255B	NA	NA	0.314285	NA	NA	NA		EN	0	1	0	FALSE	MDD
ZDHHC22	0.31448	NA	NA	NA	NA	NA		OPC	0	1	0	FALSE	MDD
ZRANB3	NA	NA	0.13085	NA	0.130835	NA		EN,IN	0	2	0	FALSE	MDD
ACTR3B	NA	0.510422	NA	0.507153	0.508166	NA		Oligo,Astro,IN	0	3	0	FALSE	MDD
CRLF3	0.244799	0.244866	0.246762	0.24477	0.246472	NA		EN,Oligo,Astro,IN,OPC	0	5	0	FALSE	MDD
ENSG00000271893	NA	NA	0.314452	NA	NA	NA		EN	0	1	0	FALSE	MDD
ENSG00000279168	NA	0.12899	0.128565	0.12876	0.128629	NA		EN,Oligo,Astro,IN	0	4	0	FALSE	MDD
MICOS10	NA	0.647648	NA	NA	NA	0.63286		Astro,Immune	0	2	0	FALSE	MDD
TSPAN11	0.248762	0.248935	0.248807	0.248857	0.24869	NA		EN,Oligo,Astro,IN,OPC	0	5	0	FALSE	MDD
ZFAS1	NA	0.040624	0.040667	0.0406205	0.040685	0.0406804	EN,Oligo,Astro,IN,Immune		5	0	1	FALSE	MDD
NAPEPLD	0.129838	0.129731	0.130056	NA	0.129953	NA		EN,Astro,IN,OPC	0	4	0	FALSE	MDD
POMT2	NA	0.599143	0.604335	0.600477	NA	NA		EN,Oligo,Astro	0	3	0	FALSE	MDD
ZNF654	NA	NA	NA	NA	0.314736	NA		IN	0	1	0	FALSE	MDD
RPS4XP6	NA	0.487551	0.482227	NA	NA	NA		EN,Astro	0	2	0	FALSE	MDD
MED30	0.00543067	0.00542141	0.00542887	0.00542759	0.00542995	NA	EN,Oligo,Astro,IN,OPC		5	0	1	TRUE	MDD
MKRN2OS	NA	NA	0.479439	0.477646	0.479467	NA		EN,Oligo,IN	0	3	0	FALSE	MDD
MIPEP	0.13057	0.130582	0.130492	0.130571	0.130521	0.130124		EN,Oligo,Astro,IN,OPC,Immune	0	6	0	FALSE	MDD
ROR1-AS1	NA	0.10618	NA	0.105929	0.106165	NA		Oligo,Astro,IN	0	3	0	FALSE	MDD
TSSK6	NA	NA	NA	0.314804	NA	NA		Oligo	0	1	0	FALSE	MDD
PLPPR4	NA	NA	0.50756	NA	0.504187	NA		EN,IN	0	2	0	FALSE	MDD
RFC3	0.0227837	0.0227757	0.0227977	0.0227769	0.0227851	0.0228958	EN,Oligo,Astro,IN,OPC,Immune		6	0	1	FALSE	MDD
ENSG00000228748	NA	0.10079	0.100196	NA	0.100204	NA		EN,Astro,IN	0	3	0	FALSE	MDD
ACSBG1	NA	NA	NA	0.314906	NA	NA		Oligo	0	1	0	FALSE	MDD
ZNF641	0.257409	0.257585	0.257909	0.257413	0.258026	0.259582		EN,Oligo,Astro,IN,OPC,Immune	0	6	0	FALSE	MDD
MSH2	NA	0.0364904	0.0367228	0.036485	0.0365693	0.0363997	EN,Oligo,Astro,IN,Immune		5	0	1	FALSE	MDD
B4GALNT4	0.0930375	0.0929743	0.0933319	0.0929912	0.0932751	NA		EN,Oligo,Astro,IN,OPC	0	5	0	FALSE	MDD
SPX	NA	0.0277964	0.0278953	0.0277923	0.027812	NA	EN,Oligo,Astro,IN		4	0	0.999999	FALSE	MDD
ENSG00000279499	NA	NA	0.315332	NA	NA	NA		EN	0	1	0	FALSE	MDD
LINC02355	0.674856	0.674763	0.679316	NA	0.678436	NA		EN,Astro,IN,OPC	0	4	0	FALSE	MDD
ENSG00000286525	NA	NA	NA	0.227475	0.227104	NA		Oligo,IN	0	2	0	FALSE	MDD
NUP160	0.361502	NA	0.347585	NA	0.347464	0.35377		EN,IN,OPC,Immune	0	4	0	FALSE	MDD
POLR3F	NA	NA	0.536021	NA	NA	0.527094		EN,Immune	0	2	0	FALSE	MDD
LINC01053	NA	0.253504	NA	0.252929	NA	NA		Oligo,Astro	0	2	0	FALSE	MDD
NAPSA	NA	0.315367	NA	NA	NA	NA		Astro	0	1	0	FALSE	MDD
TUBGCP2	NA	0.290348	0.290503	0.290171	NA	0.290352		EN,Oligo,Astro,Immune	0	4	0	FALSE	MDD
CABLES2	0.152772	0.152815	0.152464	0.152779	0.152488	NA		EN,Oligo,Astro,IN,OPC	0	5	0	FALSE	MDD
SBDSP1	NA	NA	0.234871	0.233205	0.233515	NA		EN,Oligo,IN	0	3	0	FALSE	MDD
SELENOF	0.667561	0.667308	0.668278	0.667436	0.668244	0.66678		EN,Oligo,Astro,IN,OPC,Immune	0	6	0	FALSE	MDD
VASN	0.0399856	0.0400443	0.040103	0.0399878	NA	NA	EN,Oligo,Astro,OPC		4	0	0.999997	FALSE	MDD
PHLDB2	0.341616	NA	NA	NA	0.343426	NA		IN,OPC	0	2	0	FALSE	MDD
GAB2	NA	0.610859	0.577235	0.611802	0.57751	NA		EN,Oligo,Astro,IN	0	4	0	FALSE	MDD
MSRB2	NA	NA	NA	0.315827	NA	NA		Oligo	0	1	0	FALSE	MDD
ERLEC1	NA	NA	0.463271	0.459486	NA	NA		EN,Oligo	0	2	0	FALSE	MDD
CRB2	NA	0.502655	0.500625	0.503394	NA	NA		EN,Oligo,Astro	0	3	0	FALSE	MDD
CHN1	0.632571	0.632635	0.632942	NA	NA	NA		EN,Astro,OPC	0	3	0	FALSE	MDD
ENSG00000259314	0.356357	NA	NA	0.355036	NA	NA		Oligo,OPC	0	2	0	FALSE	MDD
PRKAR2B	0.0955905	NA	0.0952392	0.0951956	0.095165	NA		EN,Oligo,IN,OPC	0	4	0	FALSE	MDD
NPEPL1	NA	NA	0.13715	NA	0.137199	NA		EN,IN	0	2	0	FALSE	MDD
METTL21A	NA	NA	0.662262	0.641152	NA	NA		EN,Oligo	0	2	0	FALSE	MDD
LINC01315	NA	NA	NA	0.316058	NA	NA		Oligo	0	1	0	FALSE	MDD
AP2B1	0.044551	0.044587	0.0445645	0.0445334	0.0446578	NA	EN,Oligo,Astro,IN,OPC		5	0	1	FALSE	MDD
BEST1	0.157694	0.157446	NA	0.157326	NA	NA		Oligo,Astro,OPC	0	3	0	FALSE	MDD
ENSG00000285848	0.24814	NA	0.246647	NA	NA	NA		EN,OPC	0	2	0	FALSE	MDD
ALKBH3-AS1	NA	NA	NA	0.316101	NA	NA		Oligo	0	1	0	FALSE	MDD
CSRP1	NA	NA	NA	0.316106	NA	NA		Oligo	0	1	0	FALSE	MDD
TAF8	NA	0.470688	0.470197	0.471384	0.471076	NA		EN,Oligo,Astro,IN	0	4	0	FALSE	MDD
ENSG00000269035	NA	0.511401	0.510537	NA	0.515995	NA		EN,Astro,IN	0	3	0	FALSE	MDD
SCIN	NA	NA	NA	NA	NA	0.314571		Immune	0	1	0	FALSE	MDD
CEP19	NA	NA	0.398832	NA	0.397213	NA		EN,IN	0	2	0	FALSE	MDD
ENSG00000288075	0.198617	0.198584	0.201501	0.198645	0.2014	0.196916		EN,Oligo,Astro,IN,OPC,Immune	0	6	0	FALSE	MDD
AK1	NA	0.316361	NA	NA	NA	NA		Astro	0	1	0	FALSE	MDD
ENSG00000228010	0.0286758	0.0286715	0.0286854	0.0286595	0.0286895	0.0286686	EN,Oligo,Astro,IN,OPC,Immune		6	0	1	FALSE	MDD
TTBK2	0.0217428	0.0217135	0.021842	0.021725	0.021762	NA	EN,Oligo,Astro,IN,OPC		5	0	1	FALSE	MDD
GPAM	NA	0.10763	0.106513	0.10667	0.106541	NA		EN,Oligo,Astro,IN	0	4	0	FALSE	MDD
CCDC81	NA	NA	0.207318	0.208697	0.207247	NA		EN,Oligo,IN	0	3	0	FALSE	MDD
PRKCQ	0.548707	0.548692	0.54853	0.548848	0.54848	0.544402		EN,Oligo,Astro,IN,OPC,Immune	0	6	0	FALSE	MDD
NRIP3	NA	NA	NA	NA	NA	0.31491		Immune	0	1	0	FALSE	MDD
SNX30	NA	NA	0.417368	0.418541	NA	0.419027		EN,Oligo,Immune	0	3	0	FALSE	MDD
TMCO6	NA	NA	0.195242	0.195701	NA	NA		EN,Oligo	0	2	0	FALSE	MDD
PTPN2	0.134239	0.134468	0.134339	0.134264	0.134285	NA		EN,Oligo,Astro,IN,OPC	0	5	0	FALSE	MDD
ENSG00000234915	0.0246546	0.0246452	0.0246395	0.0246494	0.0246454	0.0245614	EN,Oligo,Astro,IN,OPC,Immune		6	0	1	FALSE	MDD
AASS	NA	NA	NA	0.289613	0.291382	NA		Oligo,IN	0	2	0	FALSE	MDD
RNF114	0.0532038	0.0532076	0.053383	0.0532077	0.0533952	0.0529696		EN,Oligo,Astro,IN,OPC,Immune	0	6	0	FALSE	MDD
NRXN2	NA	NA	NA	0.317032	NA	NA		Oligo	0	1	0	FALSE	MDD
SSR4P1	NA	NA	0.317135	NA	NA	NA		EN	0	1	0	FALSE	MDD
GUK1	NA	NA	NA	NA	0.317221	NA		IN	0	1	0	FALSE	MDD
TCTN1	NA	NA	0.268819	NA	0.269468	NA		EN,IN	0	2	0	FALSE	MDD
RABGAP1L	NA	0.0681871	0.068171	0.0684687	NA	0.0675924		EN,Oligo,Astro,Immune	0	4	0	FALSE	MDD
ZNF385D-AS1	0.317479	NA	NA	NA	NA	NA		OPC	0	1	0	FALSE	MDD
GOLIM4	0.429836	NA	0.425463	NA	NA	NA		EN,OPC	0	2	0	FALSE	MDD
GLTP	NA	NA	NA	0.317299	NA	NA		Oligo	0	1	0	FALSE	MDD
CDC42-AS1	NA	NA	0.177679	NA	0.17789	NA		EN,IN	0	2	0	FALSE	MDD
ZNF800	NA	0.625548	0.62702	0.624589	0.62639	NA		EN,Oligo,Astro,IN	0	4	0	FALSE	MDD
EPHA5-AS1	0.181122	NA	0.181058	NA	NA	NA		EN,OPC	0	2	0	FALSE	MDD
CUL3	NA	0.112177	0.11062	0.110675	0.11059	0.109911		EN,Oligo,Astro,IN,Immune	0	5	0	FALSE	MDD
APC2	0.00645674	0.00644478	0.00644984	0.00644323	0.0064486	NA	EN,Oligo,Astro,IN,OPC		5	0	1	TRUE	MDD
XRCC6	0.317664	NA	NA	NA	NA	NA		OPC	0	1	0	FALSE	MDD
LINC00331	NA	NA	0.317604	NA	NA	NA		EN	0	1	0	FALSE	MDD
ENSG00000254777	NA	NA	NA	NA	NA	0.315885		Immune	0	1	0	FALSE	MDD
CCDC82	0.00203007	0.00202609	0.00202721	0.00202679	0.00202648	0.00201365	EN,Oligo,Astro,IN,OPC,Immune		6	0	1	TRUE	MDD
SGSM1	0.390078	NA	NA	NA	NA	0.385762		OPC,Immune	0	2	0	FALSE	MDD
PDE7B	0.236375	0.236291	0.236687	NA	0.237882	NA		EN,Astro,IN,OPC	0	4	0	FALSE	MDD
SNX29	NA	0.536929	0.533928	0.536429	NA	NA		EN,Oligo,Astro	0	3	0	FALSE	MDD
ZNF418	NA	0.297055	0.295453	0.297723	0.29552	NA		EN,Oligo,Astro,IN	0	4	0	FALSE	MDD
TGFBR2	0.263184	NA	NA	0.262526	NA	NA		Oligo,OPC	0	2	0	FALSE	MDD
ENSG00000267939	NA	0.0142322	0.0142366	0.0142341	0.0142275	NA	EN,Oligo,Astro,IN		4	0	1	FALSE	MDD
ENSG00000251136	0.263293	0.263253	0.263705	0.26324	0.263643	0.262278		EN,Oligo,Astro,IN,OPC,Immune	0	6	0	FALSE	MDD
C20orf96	0.00244129	0.0024318	0.00243504	0.00243067	0.00243093	0.00242676	EN,Oligo,Astro,IN,OPC,Immune		6	0	1	TRUE	MDD
AMPD3	NA	0.0346315	0.0346069	0.0346032	0.0346108	0.0342892	EN,Oligo,Astro,IN,Immune		5	0	1	FALSE	MDD
BCO2	0.0189785	0.0189697	0.0189642	0.0189739	0.0189657	0.0189985	EN,Oligo,Astro,IN,OPC,Immune		6	0	1	FALSE	MDD
EDNRA	NA	0.677388	0.681303	NA	0.683833	NA		EN,Astro,IN	0	3	0	FALSE	MDD
CFTR	0.239163	0.239263	0.238874	0.239173	0.238922	0.238707		EN,Oligo,Astro,IN,OPC,Immune	0	6	0	FALSE	MDD
ENSG00000267108	NA	NA	0.0774587	0.0773467	0.0773149	NA		EN,Oligo,IN	0	3	0	FALSE	MDD
AFDN	0.0146709	0.0146635	0.0146725	0.0146937	0.0146899	0.0145887	EN,Oligo,Astro,IN,OPC,Immune		6	0	1	FALSE	MDD
RNF8	0.19527	0.195249	0.195363	0.195275	0.195318	0.193569		EN,Oligo,Astro,IN,OPC,Immune	0	6	0	FALSE	MDD
SUDS3	0.0908596	0.0910119	0.0908783	0.0908896	0.0909019	NA		EN,Oligo,Astro,IN,OPC	0	5	0	FALSE	MDD
ENSG00000248576	NA	NA	0.318101	NA	NA	NA		EN	0	1	0	FALSE	MDD
ENSG00000227218	NA	NA	NA	0.318151	NA	NA		Oligo	0	1	0	FALSE	MDD
MGC15885	NA	NA	0.162294	NA	0.162171	NA		EN,IN	0	2	0	FALSE	MDD
COLQ	NA	NA	0.215565	0.21632	0.215817	NA		EN,Oligo,IN	0	3	0	FALSE	MDD
NBPF1	0.350852	0.350871	0.350432	0.350859	0.350482	0.350411		EN,Oligo,Astro,IN,OPC,Immune	0	6	0	FALSE	MDD
ENSG00000250448	NA	NA	0.171698	NA	0.171538	NA		EN,IN	0	2	0	FALSE	MDD
DOCK2	0.556156	0.55734	NA	0.556137	0.563719	NA		Oligo,Astro,IN,OPC	0	4	0	FALSE	MDD
ENSG00000256863	NA	NA	0.318474	NA	NA	NA		EN	0	1	0	FALSE	MDD
UGGT2	0.162708	0.162703	0.162989	0.162726	0.162979	0.162597		EN,Oligo,Astro,IN,OPC,Immune	0	6	0	FALSE	MDD
HTR1E	NA	NA	NA	NA	0.318537	NA		IN	0	1	0	FALSE	MDD
CATSPERE	NA	0.0722659	0.0719979	NA	0.0719749	NA		EN,Astro,IN	0	3	0	FALSE	MDD
MYH16	NA	NA	0.166922	NA	0.166781	NA		EN,IN	0	2	0	FALSE	MDD
GTF2I	0.430737	0.428645	NA	0.428246	NA	NA		Oligo,Astro,OPC	0	3	0	FALSE	MDD
OAT	0.0472944	NA	0.0471839	0.0473587	0.0471836	NA	EN,Oligo,IN,OPC		4	0	0.999995	FALSE	MDD
AP3B1	NA	NA	NA	0.624859	NA	0.612699		Oligo,Immune	0	2	0	FALSE	MDD
YLPM1	0.164515	NA	NA	0.16434	NA	NA		Oligo,OPC	0	2	0	FALSE	MDD
TTLL6	0.556706	0.555343	0.568246	NA	NA	NA		EN,Astro,OPC	0	3	0	FALSE	MDD
ENSG00000270265	NA	NA	0.318887	NA	NA	NA		EN	0	1	0	FALSE	MDD
ENSG00000224016	NA	NA	0.150127	NA	0.150216	NA		EN,IN	0	2	0	FALSE	MDD
STARD13	0.42351	0.423567	0.422942	0.423438	0.423106	NA		EN,Oligo,Astro,IN,OPC	0	5	0	FALSE	MDD
TLL1	0.675961	NA	0.679921	NA	0.681342	NA		EN,IN,OPC	0	3	0	FALSE	MDD
DNAH7	0.46094	0.463836	0.447937	NA	0.448062	NA		EN,Astro,IN,OPC	0	4	0	FALSE	MDD
PHF10	0.0753508	NA	0.0751182	0.0752174	0.0750918	NA		EN,Oligo,IN,OPC	0	4	0	FALSE	MDD
F11-AS1	0.14332	0.143681	0.143137	NA	NA	NA		EN,Astro,OPC	0	3	0	FALSE	MDD
ENSG00000254919	0.319212	NA	NA	NA	NA	NA		OPC	0	1	0	FALSE	MDD
RPL12P12	NA	0.227205	NA	0.22679	NA	NA		Oligo,Astro	0	2	0	FALSE	MDD
SLC37A4	NA	NA	0.458831	0.455296	NA	NA		EN,Oligo	0	2	0	FALSE	MDD
SH3GLB1	NA	NA	NA	0.319219	NA	NA		Oligo	0	1	0	FALSE	MDD
RAB6A	NA	NA	0.309114	0.31251	0.309309	NA		EN,Oligo,IN	0	3	0	FALSE	MDD
MAP4K4	NA	0.201238	0.200402	0.202065	0.200416	NA		EN,Oligo,Astro,IN	0	4	0	FALSE	MDD
ENSG00000261341	NA	NA	0.154848	NA	0.154954	NA		EN,IN	0	2	0	FALSE	MDD
C11orf42	NA	0.070628	0.0705238	0.0706201	0.0705625	NA		EN,Oligo,Astro,IN	0	4	0	FALSE	MDD
PKD1	NA	0.208882	NA	0.20894	0.212174	NA		Oligo,Astro,IN	0	3	0	FALSE	MDD
EIF4EBP1	0.493359	NA	NA	NA	NA	0.496157		OPC,Immune	0	2	0	FALSE	MDD
ENSG00000254396	NA	NA	0.319662	NA	NA	NA		EN	0	1	0	FALSE	MDD
SIPA1L3	0.271611	0.271506	0.27251	0.271796	0.272154	NA		EN,Oligo,Astro,IN,OPC	0	5	0	FALSE	MDD
C1QTNF6	0.0231436	0.0232189	0.0231378	0.0231506	0.0231545	0.0230323	EN,Oligo,Astro,IN,OPC,Immune		6	0	1	FALSE	MDD
PACERR	NA	NA	0.31979	NA	NA	NA		EN	0	1	0	FALSE	MDD
FNDC1	NA	NA	0.298436	NA	0.299235	NA		EN,IN	0	2	0	FALSE	MDD
PKN2-AS1	0.466288	0.465532	NA	0.465809	0.465248	NA		Oligo,Astro,IN,OPC	0	4	0	FALSE	MDD
ZNF718	0.329839	0.329852	0.330065	0.32977	0.330113	0.327115		EN,Oligo,Astro,IN,OPC,Immune	0	6	0	FALSE	MDD
ENSG00000283294	0.169947	NA	0.168503	NA	0.168434	NA		EN,IN,OPC	0	3	0	FALSE	MDD
ENSG00000285577	NA	0.216821	0.216617	0.217328	NA	NA		EN,Oligo,Astro	0	3	0	FALSE	MDD
ENSG00000260223	NA	NA	NA	0.319847	NA	NA		Oligo	0	1	0	FALSE	MDD
ADGRA1-AS1	NA	NA	0.183202	NA	0.183421	NA		EN,IN	0	2	0	FALSE	MDD
CRLF1	0.280699	0.280796	0.280312	0.280777	0.28038	0.281111		EN,Oligo,Astro,IN,OPC,Immune	0	6	0	FALSE	MDD
CTNNA3	NA	0.220032	NA	0.221015	NA	0.218316		Oligo,Astro,Immune	0	3	0	FALSE	MDD
LINC00639	NA	NA	NA	0.320105	NA	NA		Oligo	0	1	0	FALSE	MDD
MPPED1	NA	NA	0.589499	0.590341	0.588339	NA		EN,Oligo,IN	0	3	0	FALSE	MDD
ENSG00000271774	0.151887	NA	NA	NA	0.151877	NA		IN,OPC	0	2	0	FALSE	MDD
ENSG00000270977	NA	NA	0.320298	NA	NA	NA		EN	0	1	0	FALSE	MDD
ENSG00000261654	NA	NA	0.320351	NA	NA	NA		EN	0	1	0	FALSE	MDD
SYCP3	0.340741	0.340552	0.340861	0.34064	0.340773	0.340237		EN,Oligo,Astro,IN,OPC,Immune	0	6	0	FALSE	MDD
CNNM2	NA	NA	0.157889	0.158199	0.157753	NA		EN,Oligo,IN	0	3	0	FALSE	MDD
LINC02284	NA	0.389696	0.390511	0.389354	0.39291	NA		EN,Oligo,Astro,IN	0	4	0	FALSE	MDD
SH3RF1	0.574937	0.575054	0.575449	0.57524	NA	0.575077		EN,Oligo,Astro,OPC,Immune	0	5	0	FALSE	MDD
PARD3	NA	0.227438	0.226888	0.227019	0.226773	NA		EN,Oligo,Astro,IN	0	4	0	FALSE	MDD
B4GALT5	NA	NA	0.219065	0.219655	NA	NA		EN,Oligo	0	2	0	FALSE	MDD
SIRT5	0.481215	NA	0.480346	0.480964	0.480095	NA		EN,Oligo,IN,OPC	0	4	0	FALSE	MDD
LHX2	0.576472	0.577017	0.577158	NA	0.577431	NA		EN,Astro,IN,OPC	0	4	0	FALSE	MDD
FGF20	NA	NA	0.605384	NA	0.609606	0.60027		EN,IN,Immune	0	3	0	FALSE	MDD
METTL17	NA	NA	0.536178	NA	NA	0.52771		EN,Immune	0	2	0	FALSE	MDD
PARP15	NA	NA	NA	NA	NA	0.319083		Immune	0	1	0	FALSE	MDD
HNRNPA1P34	NA	NA	0.14732	0.147115	0.147244	NA		EN,Oligo,IN	0	3	0	FALSE	MDD
Y_RNA-29	NA	NA	0.320965	NA	NA	NA		EN	0	1	0	FALSE	MDD
KIAA1614	0.569988	0.565257	0.564851	0.568917	NA	NA		EN,Oligo,Astro,OPC	0	4	0	FALSE	MDD
THBS4	NA	0.589506	0.590562	0.590701	0.590104	NA		EN,Oligo,Astro,IN	0	4	0	FALSE	MDD
BTBD6	NA	NA	0.250576	0.250925	0.250487	0.251468		EN,Oligo,IN,Immune	0	4	0	FALSE	MDD
TAF1A	NA	NA	NA	0.491109	NA	0.485074		Oligo,Immune	0	2	0	FALSE	MDD
PMS2	NA	NA	0.220942	0.221496	0.221286	NA		EN,Oligo,IN	0	3	0	FALSE	MDD
ENSG00000275734	NA	0.237717	0.238392	0.237827	0.238212	NA		EN,Oligo,Astro,IN	0	4	0	FALSE	MDD
ENSG00000283563	NA	0.383973	0.382741	NA	0.383378	NA		EN,Astro,IN	0	3	0	FALSE	MDD
ENSG00000206878	NA	NA	0.321302	NA	NA	NA		EN	0	1	0	FALSE	MDD
ENSG00000236498	NA	NA	0.597108	0.586683	NA	NA		EN,Oligo	0	2	0	FALSE	MDD
OR2T6	NA	NA	0.321402	NA	NA	NA		EN	0	1	0	FALSE	MDD
NIM1K	NA	0.683216	0.675846	NA	0.676835	NA		EN,Astro,IN	0	3	0	FALSE	MDD
ENSG00000250039	NA	0.564039	NA	0.569032	NA	NA		Oligo,Astro	0	2	0	FALSE	MDD
LINC02206	NA	NA	0.321477	NA	NA	NA		EN	0	1	0	FALSE	MDD
DOP1B	NA	0.422444	0.422823	0.423012	0.422488	0.423704		EN,Oligo,Astro,IN,Immune	0	5	0	FALSE	MDD
TMEM229B	0.453852	NA	0.452457	NA	0.452279	0.454144		EN,IN,OPC,Immune	0	4	0	FALSE	MDD
ZMYM5	0.0732159	0.0731878	0.0733542	0.0732059	0.0734541	NA		EN,Oligo,Astro,IN,OPC	0	5	0	FALSE	MDD
CORO2A	NA	0.406457	0.406425	NA	0.405772	NA		EN,Astro,IN	0	3	0	FALSE	MDD
THUMPD3-AS1	0.0107295	0.0107235	0.0107489	0.0107283	0.0107456	0.0107269	EN,Oligo,Astro,IN,OPC,Immune		6	0	1	FALSE	MDD
ENSG00000263424	NA	NA	0.30897	0.307863	NA	NA		EN,Oligo	0	2	0	FALSE	MDD
PPM1K-DT	0.0170822	0.0170636	0.0170986	0.0170598	0.0170973	NA	EN,Oligo,Astro,IN,OPC		5	0	1	FALSE	MDD
DPY19L2	0.0314547	0.0314301	0.0314105	0.031464	0.0314042	NA	EN,Oligo,Astro,IN,OPC		5	0	1	FALSE	MDD
SLC22A18AS	NA	NA	0.321671	NA	NA	NA		EN	0	1	0	FALSE	MDD
FOCAD	0.278684	NA	0.278934	NA	0.278954	NA		EN,IN,OPC	0	3	0	FALSE	MDD
SHLD2	0.0092735	0.00924722	0.00927308	0.00924978	0.00925774	0.0092316	EN,Oligo,Astro,IN,OPC,Immune		6	0	1	TRUE	MDD
ENSG00000279663	NA	NA	0.321751	NA	NA	NA		EN	0	1	0	FALSE	MDD
SCARB1	0.0868784	0.0867336	0.0868194	0.086816	0.0867745	0.0860115		EN,Oligo,Astro,IN,OPC,Immune	0	6	0	FALSE	MDD
CENPX	NA	0.0932371	0.0929373	NA	0.0929753	NA		EN,Astro,IN	0	3	0	FALSE	MDD
ENSG00000236358	NA	0.41142	0.412506	0.411213	0.412509	NA		EN,Oligo,Astro,IN	0	4	0	FALSE	MDD
ENSG00000271795	NA	NA	0.339067	0.338509	0.338279	NA		EN,Oligo,IN	0	3	0	FALSE	MDD
ENSG00000288088	NA	0.286258	0.286735	0.286725	NA	NA		EN,Oligo,Astro	0	3	0	FALSE	MDD
DNAH14	0.0739208	NA	0.0732938	NA	0.073298	NA		EN,IN,OPC	0	3	0	FALSE	MDD
GLB1L3	0.0779148	NA	0.077732	NA	0.077674	NA		EN,IN,OPC	0	3	0	FALSE	MDD
TRIB2	0.214902	0.214489	NA	NA	NA	NA		Astro,OPC	0	2	0	FALSE	MDD
SMDT1	0.155724	0.155734	0.15592	0.155742	0.155915	0.15547		EN,Oligo,Astro,IN,OPC,Immune	0	6	0	FALSE	MDD
ENSG00000237655	NA	NA	0.322035	NA	NA	NA		EN	0	1	0	FALSE	MDD
ENSG00000280029	0.35311	0.353059	0.353956	0.353567	0.353849	NA		EN,Oligo,Astro,IN,OPC	0	5	0	FALSE	MDD
TMEM129	0.549031	0.548953	0.548389	0.549	0.548336	0.548407		EN,Oligo,Astro,IN,OPC,Immune	0	6	0	FALSE	MDD
TEX21P	NA	NA	0.153573	0.153733	NA	NA		EN,Oligo	0	2	0	FALSE	MDD
STEAP2	0.200998	0.200761	0.201051	NA	0.200959	NA		EN,Astro,IN,OPC	0	4	0	FALSE	MDD
IQCA1	NA	0.63214	0.62356	0.633446	0.623865	NA		EN,Oligo,Astro,IN	0	4	0	FALSE	MDD
DNAH17	0.0571941	0.0571765	0.0571465	0.0577114	0.0571631	0.0570401		EN,Oligo,Astro,IN,OPC,Immune	0	6	0	FALSE	MDD
ENSG00000250541	NA	0.158048	0.158363	NA	0.157938	NA		EN,Astro,IN	0	3	0	FALSE	MDD
BRSK1	0.200121	0.200353	NA	NA	NA	NA		Astro,OPC	0	2	0	FALSE	MDD
TBC1D7	0.0197547	0.0197504	0.0197839	0.0197543	0.0197671	0.0195776	EN,Oligo,Astro,IN,OPC,Immune		6	0	1	FALSE	MDD
MMS19	NA	0.588479	0.587055	0.58803	0.586676	NA		EN,Oligo,Astro,IN	0	4	0	FALSE	MDD
FAM185A	0.0100945	0.010095	0.0101045	0.0100942	0.010107	NA	EN,Oligo,Astro,IN,OPC		5	0	1	FALSE	MDD
HS6ST3	0.54124	0.543068	NA	NA	0.542011	NA		Astro,IN,OPC	0	3	0	FALSE	MDD
OFCC1	NA	NA	NA	0.322342	NA	NA		Oligo	0	1	0	FALSE	MDD
GNA14	0.556206	0.556715	0.556361	0.557045	NA	NA		EN,Oligo,Astro,OPC	0	4	0	FALSE	MDD
NTM	NA	0.518885	0.518539	0.518849	NA	0.516463		EN,Oligo,Astro,Immune	0	4	0	FALSE	MDD
FRMD4B	0.344013	NA	NA	0.343752	0.346633	0.343196		Oligo,IN,OPC,Immune	0	4	0	FALSE	MDD
ENSG00000287367	NA	0.679809	0.6779	0.680215	0.677909	0.679233		EN,Oligo,Astro,IN,Immune	0	5	0	FALSE	MDD
NEURL4	NA	NA	0.228529	0.22848	0.228174	NA		EN,Oligo,IN	0	3	0	FALSE	MDD
CPNE6	NA	0.322595	NA	NA	NA	NA		Astro	0	1	0	FALSE	MDD
HSD17B7	0.0176753	0.0176774	0.0176704	0.0177347	0.017671	0.0176006	EN,Oligo,Astro,IN,OPC,Immune		6	0	1	FALSE	MDD
LINC02175	0.00241646	0.00242336	0.00241368	0.00241394	0.00241277	0.00240291	EN,Oligo,Astro,IN,OPC,Immune		6	0	1	TRUE	MDD
ENSG00000201384	NA	NA	0.250635	NA	0.250152	NA		EN,IN	0	2	0	FALSE	MDD
RFLNA	0.137334	0.137335	0.13724	0.137346	0.137211	NA		EN,Oligo,Astro,IN,OPC	0	5	0	FALSE	MDD
C5orf34	NA	0.132979	0.132966	0.133129	0.132879	NA		EN,Oligo,Astro,IN	0	4	0	FALSE	MDD
SGSM3	NA	NA	0.193999	NA	0.194247	NA		EN,IN	0	2	0	FALSE	MDD
NREP	0.389185	0.388696	NA	NA	0.392315	NA		Astro,IN,OPC	0	3	0	FALSE	MDD
LRCH1	0.677245	0.676854	0.677909	NA	0.677943	0.676609		EN,Astro,IN,OPC,Immune	0	5	0	FALSE	MDD
OR2T33	NA	NA	0.323059	NA	NA	NA		EN	0	1	0	FALSE	MDD
DPF3	0.634723	NA	0.645837	0.634969	0.645777	NA		EN,Oligo,IN,OPC	0	4	0	FALSE	MDD
UBN2	NA	NA	NA	NA	0.323105	NA		IN	0	1	0	FALSE	MDD
LCMT1-AS1	NA	NA	0.161528	NA	0.161432	NA		EN,IN	0	2	0	FALSE	MDD
ENSG00000258413	NA	NA	0.323152	NA	NA	NA		EN	0	1	0	FALSE	MDD
PSG1	NA	NA	NA	0.595213	0.585687	NA		Oligo,IN	0	2	0	FALSE	MDD
RRM2	NA	NA	0.226587	NA	0.226978	NA		EN,IN	0	2	0	FALSE	MDD
NFKB2	NA	NA	0.32329	NA	NA	NA		EN	0	1	0	FALSE	MDD
TTN-AS1	0.433086	0.433104	NA	0.433087	0.432913	0.43288		Oligo,Astro,IN,OPC,Immune	0	5	0	FALSE	MDD
PGAP2	0.550895	NA	0.550854	0.55066	0.552815	NA		EN,Oligo,IN,OPC	0	4	0	FALSE	MDD
GRIP2	NA	NA	0.337879	NA	0.338902	NA		EN,IN	0	2	0	FALSE	MDD
LINC00173	0.0336977	0.0337191	0.0336978	NA	0.0336619	NA	EN,Astro,IN,OPC		4	0	0.999999	FALSE	MDD
ENSG00000259582	NA	NA	0.497519	NA	0.500472	NA		EN,IN	0	2	0	FALSE	MDD
ENSG00000230258	0.47517	0.476457	0.472596	NA	NA	NA		EN,Astro,OPC	0	3	0	FALSE	MDD
LINC01877	NA	0.646815	NA	0.645099	NA	0.647062		Oligo,Astro,Immune	0	3	0	FALSE	MDD
CBR1	0.0883697	0.0883286	0.0889876	0.08835	0.0887967	NA		EN,Oligo,Astro,IN,OPC	0	5	0	FALSE	MDD
RBM19	NA	NA	0.313669	NA	0.313586	0.318066		EN,IN,Immune	0	3	0	FALSE	MDD
DDX49	NA	NA	0.32035	NA	0.321252	NA		EN,IN	0	2	0	FALSE	MDD
IGF2R	NA	NA	0.640128	0.639383	NA	NA		EN,Oligo	0	2	0	FALSE	MDD
ENSG00000240093	NA	NA	0.101564	0.101803	0.101526	0.101427		EN,Oligo,IN,Immune	0	4	0	FALSE	MDD
ENSG00000233290	NA	NA	NA	0.300008	0.299159	NA		Oligo,IN	0	2	0	FALSE	MDD
TBC1D2	0.0648355	0.0647628	0.0646844	0.0649061	0.0646844	NA		EN,Oligo,Astro,IN,OPC	0	5	0	FALSE	MDD
RAB3IP	0.560574	0.560607	0.561151	0.560505	0.561702	NA		EN,Oligo,Astro,IN,OPC	0	5	0	FALSE	MDD
ENSG00000260708	0.0136113	0.0136007	0.0135865	0.0136145	0.0135886	NA	EN,Oligo,Astro,IN,OPC		5	0	1	FALSE	MDD
ENSG00000285253	0.112656	0.11268	0.112697	0.112676	0.112703	0.112591		EN,Oligo,Astro,IN,OPC,Immune	0	6	0	FALSE	MDD
KRTAP5-11	NA	NA	0.265222	NA	0.264672	NA		EN,IN	0	2	0	FALSE	MDD
ITPR2	0.609437	0.609463	0.609041	0.608905	0.608628	NA		EN,Oligo,Astro,IN,OPC	0	5	0	FALSE	MDD
H1-10-AS1	NA	0.155363	NA	0.1551	0.155707	NA		Oligo,Astro,IN	0	3	0	FALSE	MDD
KCNH1	0.400759	0.401789	NA	0.401131	NA	NA		Oligo,Astro,OPC	0	3	0	FALSE	MDD
STKLD1	NA	NA	0.245395	0.245136	0.24492	NA		EN,Oligo,IN	0	3	0	FALSE	MDD
ENSG00000244675	NA	NA	0.323871	NA	NA	NA		EN	0	1	0	FALSE	MDD
ERMP1	NA	0.108245	0.108124	0.108198	0.10807	NA		EN,Oligo,Astro,IN	0	4	0	FALSE	MDD
FAM47E-STBD1	NA	0.58092	NA	0.581701	0.57868	NA		Oligo,Astro,IN	0	3	0	FALSE	MDD
ROM1	NA	NA	NA	0.323849	NA	NA		Oligo	0	1	0	FALSE	MDD
VPS36	NA	0.426731	NA	0.435278	0.426607	NA		Oligo,Astro,IN	0	3	0	FALSE	MDD
FAM189A1	NA	0.380689	0.380418	0.3803	0.380929	NA		EN,Oligo,Astro,IN	0	4	0	FALSE	MDD
SNTA1	NA	0.323937	NA	NA	NA	NA		Astro	0	1	0	FALSE	MDD
CA8	0.19694	0.197095	0.196771	NA	0.196781	0.196877		EN,Astro,IN,OPC,Immune	0	5	0	FALSE	MDD
ENSG00000267934	NA	NA	0.32411	NA	NA	NA		EN	0	1	0	FALSE	MDD
HSPE1-MOB4	NA	0.190788	0.191041	NA	NA	NA		EN,Astro	0	2	0	FALSE	MDD
ENSG00000228172	NA	NA	0.266335	NA	0.265783	NA		EN,IN	0	2	0	FALSE	MDD
LAPTM5	NA	NA	NA	0.32402	NA	NA		Oligo	0	1	0	FALSE	MDD
SNX22	NA	NA	0.324131	NA	NA	NA		EN	0	1	0	FALSE	MDD
LINC00501	NA	NA	0.145038	NA	0.145012	NA		EN,IN	0	2	0	FALSE	MDD
UHRF1	0.406976	NA	NA	0.408558	NA	NA		Oligo,OPC	0	2	0	FALSE	MDD
TBX19	NA	0.227622	NA	0.227239	NA	NA		Oligo,Astro	0	2	0	FALSE	MDD
SH3PXD2A-AS1	NA	NA	0.324371	NA	NA	NA		EN	0	1	0	FALSE	MDD
STK36	NA	NA	0.324395	NA	NA	NA		EN	0	1	0	FALSE	MDD
LINC00377	NA	NA	0.3244	NA	NA	NA		EN	0	1	0	FALSE	MDD
MATN1-AS1	NA	NA	0.55431	0.547367	NA	NA		EN,Oligo	0	2	0	FALSE	MDD
ENSG00000286961	NA	NA	NA	NA	0.324446	NA		IN	0	1	0	FALSE	MDD
ENSG00000255028	NA	0.326394	0.329469	0.326553	NA	NA		EN,Oligo,Astro	0	3	0	FALSE	MDD
MSH4	0.0294772	0.029491	0.0294418	0.0294753	0.0294418	0.0293468	EN,Oligo,Astro,IN,OPC,Immune		6	0	1	FALSE	MDD
SLC35B3	0.179399	0.179452	0.180091	0.179386	0.179992	NA		EN,Oligo,Astro,IN,OPC	0	5	0	FALSE	MDD
LINC02726	NA	NA	0.296739	0.297008	0.297998	NA		EN,Oligo,IN	0	3	0	FALSE	MDD
MAN1A2	0.677047	NA	0.678965	0.675177	0.677687	NA		EN,Oligo,IN,OPC	0	4	0	FALSE	MDD
BAALC-AS2	0.645009	0.6455	0.647018	NA	0.646953	NA		EN,Astro,IN,OPC	0	4	0	FALSE	MDD
MGC4859	0.346108	0.345973	0.344903	0.345918	0.344935	NA		EN,Oligo,Astro,IN,OPC	0	5	0	FALSE	MDD
TATDN2	NA	NA	0.324712	NA	NA	NA		EN	0	1	0	FALSE	MDD
CCR5AS	NA	NA	NA	NA	NA	0.322996		Immune	0	1	0	FALSE	MDD
CDC34	NA	0.141175	0.141542	0.141062	0.141253	NA		EN,Oligo,Astro,IN	0	4	0	FALSE	MDD
ENSG00000287292	0.362115	0.362223	0.360757	0.361698	0.360831	NA		EN,Oligo,Astro,IN,OPC	0	5	0	FALSE	MDD
ENSG00000255503	0.100074	NA	0.100367	0.100007	0.100171	NA		EN,Oligo,IN,OPC	0	4	0	FALSE	MDD
CLIC4	0.209046	0.208663	NA	NA	0.209628	NA		Astro,IN,OPC	0	3	0	FALSE	MDD
ENSG00000225218	NA	0.0756725	0.0752829	0.0753091	0.0752596	NA		EN,Oligo,Astro,IN	0	4	0	FALSE	MDD
ENSG00000235749	NA	0.27345	0.274012	0.273394	0.273984	0.272996		EN,Oligo,Astro,IN,Immune	0	5	0	FALSE	MDD
SCG2	0.445042	NA	0.447512	NA	NA	NA		EN,OPC	0	2	0	FALSE	MDD
AFAP1L1	NA	0.649557	0.653367	0.651279	NA	NA		EN,Oligo,Astro	0	3	0	FALSE	MDD
NDEL1	NA	NA	NA	0.32481	NA	NA		Oligo	0	1	0	FALSE	MDD
STK32C	0.525198	0.525041	0.524937	NA	0.524743	0.525139		EN,Astro,IN,OPC,Immune	0	5	0	FALSE	MDD
DAAM2-AS1	NA	0.201463	NA	0.201199	NA	NA		Oligo,Astro	0	2	0	FALSE	MDD
NKTR	0.0420267	0.0420062	0.0420769	0.0420162	0.0420737	0.0416589	EN,Oligo,Astro,IN,OPC,Immune		6	0	1	FALSE	MDD
MGMT	0.00860781	0.00861235	0.00862517	0.00860587	0.00861311	0.00855105	EN,Oligo,Astro,IN,OPC,Immune		6	0	1	TRUE	MDD
SULF2	NA	NA	0.375057	NA	0.376349	NA		EN,IN	0	2	0	FALSE	MDD
TGM2	NA	NA	0.325056	NA	NA	NA		EN	0	1	0	FALSE	MDD
ENSG00000253607	NA	NA	NA	0.324969	NA	NA		Oligo	0	1	0	FALSE	MDD
RN7SL382P	NA	NA	NA	0.325039	NA	NA		Oligo	0	1	0	FALSE	MDD
STIP1	0.325643	NA	NA	0.325088	0.324855	NA		Oligo,IN,OPC	0	3	0	FALSE	MDD
MATN2	0.691027	0.690455	0.693793	0.690709	0.69395	NA		EN,Oligo,Astro,IN,OPC	0	5	0	FALSE	MDD
PRDM6	NA	NA	0.495218	0.49406	0.496565	NA		EN,Oligo,IN	0	3	0	FALSE	MDD
CYP27C1	NA	NA	0.375353	NA	0.374102	NA		EN,IN	0	2	0	FALSE	MDD
GUCA1B	0.144605	0.144543	0.144158	0.145744	0.144209	NA		EN,Oligo,Astro,IN,OPC	0	5	0	FALSE	MDD
ENSG00000262633	NA	NA	0.145806	NA	0.145846	NA		EN,IN	0	2	0	FALSE	MDD
BICDL1	NA	NA	0.151732	NA	0.151687	NA		EN,IN	0	2	0	FALSE	MDD
ASL	NA	NA	0.166674	NA	0.16657	NA		EN,IN	0	2	0	FALSE	MDD
ENSG00000258216	0.483175	0.483469	0.478643	0.483595	0.478722	0.48248		EN,Oligo,Astro,IN,OPC,Immune	0	6	0	FALSE	MDD
BICD2	NA	0.145717	0.145599	0.145696	NA	0.145303		EN,Oligo,Astro,Immune	0	4	0	FALSE	MDD
RHOV	NA	NA	0.325678	NA	NA	NA		EN	0	1	0	FALSE	MDD
ENSG00000256220	NA	NA	0.325703	NA	NA	NA		EN	0	1	0	FALSE	MDD
ENSG00000245768	0.0520253	0.0520313	0.052085	0.0519996	0.0521111	NA		EN,Oligo,Astro,IN,OPC	0	5	0	FALSE	MDD
MRPL11	NA	NA	NA	NA	0.32575	NA		IN	0	1	0	FALSE	MDD
ENSG00000287373	NA	0.292867	0.293415	0.293279	NA	NA		EN,Oligo,Astro	0	3	0	FALSE	MDD
ENSG00000259620	NA	0.326432	0.327702	NA	NA	NA		EN,Astro	0	2	0	FALSE	MDD
FBXO41	NA	NA	0.325931	NA	NA	NA		EN	0	1	0	FALSE	MDD
TCERG1L	NA	NA	0.621151	NA	0.625858	0.622135		EN,IN,Immune	0	3	0	FALSE	MDD
SEC31B	NA	NA	0.0566856	0.0567185	0.0566517	NA		EN,Oligo,IN	0	3	0	FALSE	MDD
MOB2	NA	0.587289	0.588281	0.588387	0.587862	NA		EN,Oligo,Astro,IN	0	4	0	FALSE	MDD
STMN4	NA	NA	NA	0.325944	NA	NA		Oligo	0	1	0	FALSE	MDD
TFB1M	0.281045	0.280949	0.281336	0.280939	0.281324	0.278758		EN,Oligo,Astro,IN,OPC,Immune	0	6	0	FALSE	MDD
HDHD3	0.620065	0.620032	0.619391	0.620357	0.619489	0.618972		EN,Oligo,Astro,IN,OPC,Immune	0	6	0	FALSE	MDD
ENSG00000233230	NA	NA	NA	0.326154	NA	NA		Oligo	0	1	0	FALSE	MDD
TDRP	0.36017	0.360326	0.360158	0.360459	0.360111	NA		EN,Oligo,Astro,IN,OPC	0	5	0	FALSE	MDD
TRIM29	NA	0.326204	NA	NA	NA	NA		Astro	0	1	0	FALSE	MDD
CCDC57	NA	0.641293	0.676989	0.640857	0.675846	NA		EN,Oligo,Astro,IN	0	4	0	FALSE	MDD
ENSG00000273711	0.228364	0.22833	0.22935	0.228271	0.229375	NA		EN,Oligo,Astro,IN,OPC	0	5	0	FALSE	MDD
KDM3B	0.519308	0.519084	0.518429	0.519411	0.518374	0.519428		EN,Oligo,Astro,IN,OPC,Immune	0	6	0	FALSE	MDD
UBXN2B	0.511983	NA	0.511696	0.512565	0.511914	0.513494		EN,Oligo,IN,OPC,Immune	0	5	0	FALSE	MDD
C5orf63	0.0160202	0.0160186	0.0160102	0.0160251	0.0160127	0.015954	EN,Oligo,Astro,IN,OPC,Immune		6	0	1	FALSE	MDD
DDAH1	0.510477	0.510261	0.516178	NA	0.516244	0.509429		EN,Astro,IN,OPC,Immune	0	5	0	FALSE	MDD
FOXJ3	NA	0.571613	0.572909	0.573224	NA	NA		EN,Oligo,Astro	0	3	0	FALSE	MDD
BPNT2	NA	NA	0.326571	NA	NA	NA		EN	0	1	0	FALSE	MDD
ENSG00000266573	NA	0.588242	0.589341	NA	0.587418	NA		EN,Astro,IN	0	3	0	FALSE	MDD
DPF2	NA	0.338216	0.339247	0.337888	NA	NA		EN,Oligo,Astro	0	3	0	FALSE	MDD
RPA3	0.419288	0.417794	NA	NA	NA	0.417235		Astro,OPC,Immune	0	3	0	FALSE	MDD
PDE4B	NA	NA	0.690979	0.690899	0.691033	0.686688		EN,Oligo,IN,Immune	0	4	0	FALSE	MDD
GOLM1	0.494453	0.494534	0.494755	0.494518	0.494779	NA		EN,Oligo,Astro,IN,OPC	0	5	0	FALSE	MDD
THAP3	NA	NA	0.154265	0.154872	0.154203	NA		EN,Oligo,IN	0	3	0	FALSE	MDD
CENATAC	NA	NA	0.182774	NA	0.182614	NA		EN,IN	0	2	0	FALSE	MDD
ARL5A	0.011074	0.0110819	0.0111004	0.0110731	0.0110835	0.0109854	EN,Oligo,Astro,IN,OPC,Immune		6	0	1	FALSE	MDD
KLC3	NA	NA	0.316687	NA	0.315878	NA		EN,IN	0	2	0	FALSE	MDD
ENSG00000285300	NA	NA	0.194855	NA	0.194646	NA		EN,IN	0	2	0	FALSE	MDD
RPE	NA	NA	0.149655	0.149454	0.149564	NA		EN,Oligo,IN	0	3	0	FALSE	MDD
PKD1L2	NA	0.543774	0.542241	0.543337	0.542814	NA		EN,Oligo,Astro,IN	0	4	0	FALSE	MDD
RTTN	0.565775	NA	0.565707	NA	0.565502	0.568082		EN,IN,OPC,Immune	0	4	0	FALSE	MDD
ENSG00000270409	NA	NA	NA	0.327066	NA	NA		Oligo	0	1	0	FALSE	MDD
SLC9A3	NA	NA	0.32718	NA	NA	NA		EN	0	1	0	FALSE	MDD
PLEKHA6	0.361413	0.360467	0.361035	NA	NA	NA		EN,Astro,OPC	0	3	0	FALSE	MDD
ACSL3	NA	0.589696	0.599643	NA	NA	NA		EN,Astro	0	2	0	FALSE	MDD
AIMP2	0.0745918	NA	0.0745545	0.0745404	0.0746668	NA		EN,Oligo,IN,OPC	0	4	0	FALSE	MDD
PAPSS1	0.389089	0.389007	0.388642	0.389155	0.388611	0.388934		EN,Oligo,Astro,IN,OPC,Immune	0	6	0	FALSE	MDD
ATN1	NA	0.327192	NA	NA	NA	NA		Astro	0	1	0	FALSE	MDD
FLJ37453	0.0235293	0.0234996	0.0234993	0.0234785	0.0234889	NA	EN,Oligo,Astro,IN,OPC		5	0	1	FALSE	MDD
GAS6-AS1	NA	0.239944	0.24005	0.239894	NA	0.237999		EN,Oligo,Astro,Immune	0	4	0	FALSE	MDD
SH3BP5	NA	NA	0.556435	0.572759	0.556571	NA		EN,Oligo,IN	0	3	0	FALSE	MDD
ENTPD2	NA	0.541646	0.544	NA	0.54387	NA		EN,Astro,IN	0	3	0	FALSE	MDD
ENSG00000258646	NA	NA	NA	0.327367	NA	NA		Oligo	0	1	0	FALSE	MDD
GDNF-AS1	0.626781	NA	0.628288	0.628787	0.627026	NA		EN,Oligo,IN,OPC	0	4	0	FALSE	MDD
ENSG00000286216	NA	NA	0.327428	NA	0.32833	NA		EN,IN	0	2	0	FALSE	MDD
ZNF235	0.265797	0.265427	NA	0.265458	0.26556	NA		Oligo,Astro,IN,OPC	0	4	0	FALSE	MDD
PPP1R32	NA	NA	0.242221	0.241711	NA	NA		EN,Oligo	0	2	0	FALSE	MDD
SH2B3	NA	NA	NA	0.327712	NA	NA		Oligo	0	1	0	FALSE	MDD
ENSG00000187229	0.518853	0.519587	NA	0.520213	NA	NA		Oligo,Astro,OPC	0	3	0	FALSE	MDD
DUSP4	0.305753	NA	NA	NA	0.306896	NA		IN,OPC	0	2	0	FALSE	MDD
SGIP1	0.614872	0.614574	NA	0.614644	0.61654	NA		Oligo,Astro,IN,OPC	0	4	0	FALSE	MDD
RNF212B	NA	NA	0.327906	NA	NA	NA		EN	0	1	0	FALSE	MDD
ENSG00000287476	NA	NA	0.166299	NA	0.166408	NA		EN,IN	0	2	0	FALSE	MDD
FAM90A1	0.432362	NA	0.434523	NA	NA	NA		EN,OPC	0	2	0	FALSE	MDD
RFX8	NA	0.693512	0.695398	0.694075	0.693268	NA		EN,Oligo,Astro,IN	0	4	0	FALSE	MDD
SLC25A23	NA	0.318949	0.319769	0.318765	0.319499	NA		EN,Oligo,Astro,IN	0	4	0	FALSE	MDD
EFL1	NA	NA	NA	NA	NA	0.326219		Immune	0	1	0	FALSE	MDD
ATP6V1H	NA	NA	0.491247	NA	0.491665	NA		EN,IN	0	2	0	FALSE	MDD
MUL1	NA	0.22683	0.225996	0.225962	NA	NA		EN,Oligo,Astro	0	3	0	FALSE	MDD
PDLIM5	NA	NA	NA	NA	0.444807	0.448651		IN,Immune	0	2	0	FALSE	MDD
NEK5	NA	NA	0.0802023	0.0804437	0.0802282	NA		EN,Oligo,IN	0	3	0	FALSE	MDD
NEIL1	NA	0.532057	0.537927	NA	NA	NA		EN,Astro	0	2	0	FALSE	MDD
MCCC1	0.435346	NA	0.434014	NA	0.435427	NA		EN,IN,OPC	0	3	0	FALSE	MDD
GGT7	NA	NA	NA	NA	0.389535	0.392092		IN,Immune	0	2	0	FALSE	MDD
ENSG00000272508	NA	NA	0.328305	NA	NA	NA		EN	0	1	0	FALSE	MDD
RBP1	NA	0.391518	NA	0.390141	NA	NA		Oligo,Astro	0	2	0	FALSE	MDD
GSKIP	NA	0.591529	0.588187	0.591824	NA	NA		EN,Oligo,Astro	0	3	0	FALSE	MDD
C3AR1	NA	NA	NA	NA	NA	0.326675		Immune	0	1	0	FALSE	MDD
KIF12	NA	NA	0.328461	NA	NA	NA		EN	0	1	0	FALSE	MDD
ENSG00000236021	0.0689771	0.0689404	0.0688623	0.0690109	0.0688708	NA		EN,Oligo,Astro,IN,OPC	0	5	0	FALSE	MDD
NPY1R	NA	NA	0.166406	NA	0.166512	NA		EN,IN	0	2	0	FALSE	MDD
PARVA	0.089597	NA	0.0889011	NA	0.0889722	NA		EN,IN,OPC	0	3	0	FALSE	MDD
CKS2	NA	NA	0.209807	NA	0.209547	NA		EN,IN	0	2	0	FALSE	MDD
GPC6	0.296505	0.296489	0.297686	NA	0.297502	NA		EN,Astro,IN,OPC	0	4	0	FALSE	MDD
PXDNL	NA	NA	0.508553	0.506505	0.508625	0.505822		EN,Oligo,IN,Immune	0	4	0	FALSE	MDD
STIM1	0.53398	0.533853	0.533756	0.533807	0.533652	0.533495		EN,Oligo,Astro,IN,OPC,Immune	0	6	0	FALSE	MDD
ZNF787	0.328927	NA	NA	NA	NA	NA		OPC	0	1	0	FALSE	MDD
PRTFDC1	0.676872	0.676695	0.677045	0.67628	0.676954	NA		EN,Oligo,Astro,IN,OPC	0	5	0	FALSE	MDD
ENSG00000278944	NA	NA	0.32885	NA	NA	NA		EN	0	1	0	FALSE	MDD
PTPRU	NA	0.452794	0.455953	NA	NA	NA		EN,Astro	0	2	0	FALSE	MDD
ENSG00000243944	0.0553488	0.0553315	0.0555808	0.0553148	0.0555069	NA		EN,Oligo,Astro,IN,OPC	0	5	0	FALSE	MDD
HERC4	NA	NA	0.520213	NA	0.520573	0.536712		EN,IN,Immune	0	3	0	FALSE	MDD
POLR3H	NA	0.30534	0.304763	0.305179	0.304669	NA		EN,Oligo,Astro,IN	0	4	0	FALSE	MDD
ENSG00000232290	NA	NA	0.329016	NA	NA	NA		EN	0	1	0	FALSE	MDD
SLC4A9	NA	0.313764	NA	0.314539	NA	NA		Oligo,Astro	0	2	0	FALSE	MDD
CNR1	0.398064	NA	0.394803	NA	NA	NA		EN,OPC	0	2	0	FALSE	MDD
CCP110	NA	0.0987502	0.0986187	0.0985638	NA	NA		EN,Oligo,Astro	0	3	0	FALSE	MDD
TEX2	0.646208	NA	NA	0.647073	0.653344	NA		Oligo,IN,OPC	0	3	0	FALSE	MDD
SEPSECS	NA	NA	0.437066	0.440287	NA	NA		EN,Oligo	0	2	0	FALSE	MDD
KCNK6	NA	NA	0.591323	0.582339	NA	NA		EN,Oligo	0	2	0	FALSE	MDD
ENSG00000272341	NA	NA	0.26956	0.270058	0.26933	NA		EN,Oligo,IN	0	3	0	FALSE	MDD
SDCBP2-AS1	NA	NA	0.251282	0.25006	0.250375	NA		EN,Oligo,IN	0	3	0	FALSE	MDD
B4GALNT3	0.595646	NA	0.595786	0.596585	0.59636	NA		EN,Oligo,IN,OPC	0	4	0	FALSE	MDD
ENSG00000287671	NA	NA	0.3294	NA	NA	NA		EN	0	1	0	FALSE	MDD
ALG8	0.0237708	0.0237723	0.0237456	0.0237858	0.0237539	NA	EN,Oligo,Astro,IN,OPC		5	0	1	FALSE	MDD
ENSG00000271943	NA	NA	0.206073	NA	0.206335	NA		EN,IN	0	2	0	FALSE	MDD
IMMP2L	NA	NA	NA	0.670236	0.670431	0.664402		Oligo,IN,Immune	0	3	0	FALSE	MDD
ENSG00000274322	0.333179	NA	0.333014	0.333383	0.33291	0.332486		EN,Oligo,IN,OPC,Immune	0	5	0	FALSE	MDD
LIX1	NA	NA	0.463136	0.466999	NA	NA		EN,Oligo	0	2	0	FALSE	MDD
PAQR7	0.079199	0.0794472	0.0792323	0.0792011	0.0792101	NA		EN,Oligo,Astro,IN,OPC	0	5	0	FALSE	MDD
TMEM170B	0.0908138	0.0907732	0.0908152	NA	0.0908001	0.0908053		EN,Astro,IN,OPC,Immune	0	5	0	FALSE	MDD
USF1	0.142723	0.142738	0.142827	0.142746	0.142852	0.14257		EN,Oligo,Astro,IN,OPC,Immune	0	6	0	FALSE	MDD
ENSG00000258399	NA	NA	0.295039	0.295776	0.294815	NA		EN,Oligo,IN	0	3	0	FALSE	MDD
TRIL	0.099915	0.0998162	0.0997522	NA	NA	NA		EN,Astro,OPC	0	3	0	FALSE	MDD
ENSG00000288091	NA	NA	0.385133	NA	0.386442	NA		EN,IN	0	2	0	FALSE	MDD
GATC	NA	NA	0.360199	0.361954	0.360563	NA		EN,Oligo,IN	0	3	0	FALSE	MDD
EOGT	0.0140373	0.0140177	0.0140582	0.0140242	0.014037	NA	EN,Oligo,Astro,IN,OPC		5	0	1	FALSE	MDD
LINC01266	NA	0.17662	0.176556	0.176632	0.176659	0.176094		EN,Oligo,Astro,IN,Immune	0	5	0	FALSE	MDD
USP43	0.19943	NA	0.1986	NA	NA	NA		EN,OPC	0	2	0	FALSE	MDD
PKIB	0.346182	0.344628	0.344361	0.34439	NA	0.342471		EN,Oligo,Astro,OPC,Immune	0	5	0	FALSE	MDD
SLCO4A1	NA	NA	0.16097	NA	0.160911	NA		EN,IN	0	2	0	FALSE	MDD
ENSG00000253629	0.330219	NA	NA	NA	NA	NA		OPC	0	1	0	FALSE	MDD
SEMA5B	0.450569	0.45059	0.449659	NA	0.449496	NA		EN,Astro,IN,OPC	0	4	0	FALSE	MDD
JUP	0.282432	0.282937	0.282754	0.282577	0.283634	0.280319		EN,Oligo,Astro,IN,OPC,Immune	0	6	0	FALSE	MDD
FBXL17	NA	0.249642	0.248834	0.250277	0.24889	NA		EN,Oligo,Astro,IN	0	4	0	FALSE	MDD
TRAF3IP3	NA	NA	NA	0.483585	NA	0.478217		Oligo,Immune	0	2	0	FALSE	MDD
ENSG00000285984	NA	NA	0.2547	NA	0.255172	NA		EN,IN	0	2	0	FALSE	MDD
ENSG00000279129	NA	0.261128	0.261304	NA	0.260841	NA		EN,Astro,IN	0	3	0	FALSE	MDD
ENSG00000286540	NA	0.531028	0.530397	NA	0.52962	NA		EN,Astro,IN	0	3	0	FALSE	MDD
NAB1	NA	0.227656	0.228643	0.227389	0.227797	NA		EN,Oligo,Astro,IN	0	4	0	FALSE	MDD
S100A1	0.238301	NA	NA	0.238662	NA	NA		Oligo,OPC	0	2	0	FALSE	MDD
PLEKHA4	NA	0.330332	NA	NA	NA	NA		Astro	0	1	0	FALSE	MDD
KDM2B-DT	NA	NA	0.219167	NA	0.219479	NA		EN,IN	0	2	0	FALSE	MDD
WBP4	0.126577	0.126384	0.126372	0.126391	0.126322	NA		EN,Oligo,Astro,IN,OPC	0	5	0	FALSE	MDD
FBXO34	0.317667	NA	0.320239	0.317731	NA	NA		EN,Oligo,OPC	0	3	0	FALSE	MDD
PSMC5	NA	0.0556089	0.055613	0.0556806	0.0556763	NA		EN,Oligo,Astro,IN	0	4	0	FALSE	MDD
ST3GAL5	0.30083	0.300908	NA	0.300977	NA	0.298578		Oligo,Astro,OPC,Immune	0	4	0	FALSE	MDD
TSC1	0.142887	0.143006	0.142968	0.142849	0.143003	NA		EN,Oligo,Astro,IN,OPC	0	5	0	FALSE	MDD
SMOX	NA	NA	NA	0.579018	NA	0.584077		Oligo,Immune	0	2	0	FALSE	MDD
STX18-AS1	NA	0.224909	0.22589	NA	0.225105	NA		EN,Astro,IN	0	3	0	FALSE	MDD
TMEM123	NA	0.504496	NA	0.507331	NA	NA		Oligo,Astro	0	2	0	FALSE	MDD
IPP	NA	NA	0.330695	NA	NA	NA		EN	0	1	0	FALSE	MDD
AKAP10	NA	NA	0.406883	NA	NA	0.402635		EN,Immune	0	2	0	FALSE	MDD
PRRC1	NA	NA	0.374897	NA	0.376106	NA		EN,IN	0	2	0	FALSE	MDD
ARSB	0.0203632	0.0203694	0.0203454	0.02035	0.0203473	0.0202493	EN,Oligo,Astro,IN,OPC,Immune		6	0	1	FALSE	MDD
C9orf152	NA	NA	0.330803	NA	NA	NA		EN	0	1	0	FALSE	MDD
LINC02853	0.41946	0.419428	0.420566	0.419288	0.420529	NA		EN,Oligo,Astro,IN,OPC	0	5	0	FALSE	MDD
FLJ16779	0.22214	0.221752	NA	NA	NA	NA		Astro,OPC	0	2	0	FALSE	MDD
CGA	NA	NA	0.330879	NA	NA	NA		EN	0	1	0	FALSE	MDD
ENSG00000272211	0.0312487	0.0312109	0.0312344	NA	NA	0.031073	EN,Astro,OPC,Immune		4	0	0.999999	FALSE	MDD
EEF1A2	0.234397	NA	0.234544	NA	NA	NA		EN,OPC	0	2	0	FALSE	MDD
SRFBP1	NA	NA	0.0933109	0.0934489	0.0933176	0.0939735		EN,Oligo,IN,Immune	0	4	0	FALSE	MDD
STEAP4	NA	0.260965	0.261606	NA	NA	NA		EN,Astro	0	2	0	FALSE	MDD
SEPTIN7P3	NA	NA	NA	0.330921	NA	NA		Oligo	0	1	0	FALSE	MDD
ENSG00000257337	0.345282	NA	0.345203	0.346382	NA	NA		EN,Oligo,OPC	0	3	0	FALSE	MDD
SLC35C2	NA	NA	0.0809188	0.0810183	0.0810204	NA		EN,Oligo,IN	0	3	0	FALSE	MDD
DHRS4-AS1	0.226371	0.226414	0.226434	0.226409	0.226424	0.226298		EN,Oligo,Astro,IN,OPC,Immune	0	6	0	FALSE	MDD
PCDHB17P	NA	NA	0.331152	NA	NA	NA		EN	0	1	0	FALSE	MDD
GYPB	NA	NA	0.387359	NA	0.386091	NA		EN,IN	0	2	0	FALSE	MDD
NDOR1	NA	NA	0.491604	0.489834	0.491522	NA		EN,Oligo,IN	0	3	0	FALSE	MDD
ERO1B	0.661194	0.662512	0.648771	NA	0.649636	NA		EN,Astro,IN,OPC	0	4	0	FALSE	MDD
TNFRSF19	0.388603	0.388687	0.388943	0.388751	0.389044	NA		EN,Oligo,Astro,IN,OPC	0	5	0	FALSE	MDD
PDE6B-AS1	NA	0.103897	0.103939	0.103822	0.103949	NA		EN,Oligo,Astro,IN	0	4	0	FALSE	MDD
HTR1B	NA	NA	0.33137	NA	NA	NA		EN	0	1	0	FALSE	MDD
SLC5A11	NA	0.406641	0.40576	0.408204	0.40582	0.406318		EN,Oligo,Astro,IN,Immune	0	5	0	FALSE	MDD
MBOAT7	NA	NA	0.653395	NA	NA	0.636905		EN,Immune	0	2	0	FALSE	MDD
DNAAF3-AS1	NA	NA	0.192544	NA	0.192738	NA		EN,IN	0	2	0	FALSE	MDD
ENSG00000286746	0.616212	NA	0.610684	0.617513	NA	NA		EN,Oligo,OPC	0	3	0	FALSE	MDD
CAMK2N1	NA	0.504874	NA	0.507685	NA	NA		Oligo,Astro	0	2	0	FALSE	MDD
ENSG00000283240	NA	0.458616	0.461811	NA	NA	NA		EN,Astro	0	2	0	FALSE	MDD
ENSG00000286738	NA	0.591432	0.581938	NA	NA	NA		EN,Astro	0	2	0	FALSE	MDD
PDGFC	0.434841	0.434392	0.436638	0.43475	0.435773	0.431282		EN,Oligo,Astro,IN,OPC,Immune	0	6	0	FALSE	MDD
OR2L2	0.0283461	NA	0.028295	0.0283003	0.0282869	NA	EN,Oligo,IN,OPC		4	0	0.999999	FALSE	MDD
CYTH3	NA	NA	0.167298	NA	0.167223	NA		EN,IN	0	2	0	FALSE	MDD
XPA	NA	NA	0.164601	NA	0.164537	NA		EN,IN	0	2	0	FALSE	MDD
ENSG00000272927	NA	0.50881	0.496452	NA	0.497129	NA		EN,Astro,IN	0	3	0	FALSE	MDD
SPDYE3	0.106482	0.106501	0.106433	0.106484	0.106457	0.106069		EN,Oligo,Astro,IN,OPC,Immune	0	6	0	FALSE	MDD
GASK1B	NA	0.209138	0.209315	0.209018	0.209355	NA		EN,Oligo,Astro,IN	0	4	0	FALSE	MDD
ENSG00000258844	NA	0.430874	NA	0.429161	NA	NA		Oligo,Astro	0	2	0	FALSE	MDD
ZNF740	NA	0.195549	NA	0.195739	NA	NA		Oligo,Astro	0	2	0	FALSE	MDD
LINC02413	NA	NA	0.33186	NA	NA	NA		EN	0	1	0	FALSE	MDD
MICU2	NA	NA	0.545364	0.549455	0.546206	NA		EN,Oligo,IN	0	3	0	FALSE	MDD
MKX-AS1	NA	NA	0.331919	NA	NA	NA		EN	0	1	0	FALSE	MDD
RDM1P3	NA	NA	0.331967	NA	NA	NA		EN	0	1	0	FALSE	MDD
ALDH1L2	0.173157	0.172985	0.173204	0.172997	0.173067	NA		EN,Oligo,Astro,IN,OPC	0	5	0	FALSE	MDD
ENSG00000257261	0.361113	0.361178	0.360185	0.361166	0.360217	0.36082		EN,Oligo,Astro,IN,OPC,Immune	0	6	0	FALSE	MDD
NFYB	NA	NA	0.0888613	0.0889174	0.0887805	NA		EN,Oligo,IN	0	3	0	FALSE	MDD
ENSG00000241409	NA	0.175348	0.175491	0.175152	NA	NA		EN,Oligo,Astro	0	3	0	FALSE	MDD
NIT2	NA	0.34544	0.340998	NA	0.340942	NA		EN,Astro,IN	0	3	0	FALSE	MDD
SLC8A2	NA	NA	0.331605	0.330432	NA	NA		EN,Oligo	0	2	0	FALSE	MDD
ENSG00000260368	NA	NA	0.332122	NA	NA	NA		EN	0	1	0	FALSE	MDD
RBFOX2	0.21158	0.211249	NA	NA	NA	NA		Astro,OPC	0	2	0	FALSE	MDD
ENSG00000263571	NA	NA	0.182767	NA	0.182634	NA		EN,IN	0	2	0	FALSE	MDD
ENSG00000260430	NA	NA	0.197251	NA	0.197061	NA		EN,IN	0	2	0	FALSE	MDD
IQCJ-SCHIP1	0.635614	0.635639	0.636517	0.635395	NA	0.635229		EN,Oligo,Astro,OPC,Immune	0	5	0	FALSE	MDD
COL5A3	0.457261	0.457319	0.455491	NA	NA	NA		EN,Astro,OPC	0	3	0	FALSE	MDD
MIR646HG	0.00793955	0.00792746	0.00793552	0.00792933	0.00793598	0.00794198	EN,Oligo,Astro,IN,OPC,Immune		6	0	1	TRUE	MDD
EIF5A	NA	NA	0.0515691	0.0518015	0.0515604	0.0512582		EN,Oligo,IN,Immune	0	4	0	FALSE	MDD
LYSMD3	NA	0.458633	0.473752	0.458303	NA	NA		EN,Oligo,Astro	0	3	0	FALSE	MDD
VCL	NA	0.621137	0.617142	0.621292	NA	NA		EN,Oligo,Astro	0	3	0	FALSE	MDD
LINC00884	NA	0.564949	0.563317	0.565382	0.563195	0.560541		EN,Oligo,Astro,IN,Immune	0	5	0	FALSE	MDD
UBXN2A	0.392503	0.392513	0.390786	0.393387	0.390938	NA		EN,Oligo,Astro,IN,OPC	0	5	0	FALSE	MDD
CIZ1	NA	0.195161	0.195311	0.195328	0.19535	NA		EN,Oligo,Astro,IN	0	4	0	FALSE	MDD
SREK1IP1	NA	0.334219	0.336527	0.334226	0.336499	NA		EN,Oligo,Astro,IN	0	4	0	FALSE	MDD
PTGES3P2	NA	NA	NA	0.223836	0.224672	NA		Oligo,IN	0	2	0	FALSE	MDD
KLK5	NA	NA	0.332556	NA	NA	NA		EN	0	1	0	FALSE	MDD
IFT27	NA	0.14084	0.140884	NA	0.140966	NA		EN,Astro,IN	0	3	0	FALSE	MDD
ENSG00000249451	NA	NA	0.332587	NA	NA	NA		EN	0	1	0	FALSE	MDD
KCTD20	NA	0.265178	0.265172	0.265229	0.265094	0.264791		EN,Oligo,Astro,IN,Immune	0	5	0	FALSE	MDD
OR2M3	NA	NA	0.0917022	0.091872	0.0917885	NA		EN,Oligo,IN	0	3	0	FALSE	MDD
DNAJC9	NA	NA	0.146602	NA	0.14661	NA		EN,IN	0	2	0	FALSE	MDD
RPAP1	NA	0.25377	0.254178	0.254117	NA	NA		EN,Oligo,Astro	0	3	0	FALSE	MDD
EHD4	0.370558	0.370579	0.372938	0.370322	NA	NA		EN,Oligo,Astro,OPC	0	4	0	FALSE	MDD
ADGRD1	NA	NA	0.619443	NA	0.619242	0.625967		EN,IN,Immune	0	3	0	FALSE	MDD
ZNF749	0.143731	0.143699	0.143833	0.143644	0.143831	NA		EN,Oligo,Astro,IN,OPC	0	5	0	FALSE	MDD
SLC22A24	NA	NA	0.33275	NA	NA	NA		EN	0	1	0	FALSE	MDD
SLC35A5	NA	0.418696	NA	0.420242	NA	NA		Oligo,Astro	0	2	0	FALSE	MDD
ITPRID1	NA	NA	0.37455	0.373909	0.374871	NA		EN,Oligo,IN	0	3	0	FALSE	MDD
IGSF11	0.53697	NA	0.539	0.536855	0.53923	0.536862		EN,Oligo,IN,OPC,Immune	0	5	0	FALSE	MDD
DESI2	NA	NA	0.314485	0.313962	0.314579	NA		EN,Oligo,IN	0	3	0	FALSE	MDD
EMSY	0.273618	0.273496	0.273688	0.273608	0.273631	0.272913		EN,Oligo,Astro,IN,OPC,Immune	0	6	0	FALSE	MDD
ANK3	0.508451	NA	NA	0.509736	NA	0.504668		Oligo,OPC,Immune	0	3	0	FALSE	MDD
ENSG00000261638	NA	NA	0.314064	NA	0.314828	NA		EN,IN	0	2	0	FALSE	MDD
DNAJC5	NA	0.16588	0.166439	0.165813	NA	0.165393		EN,Oligo,Astro,Immune	0	4	0	FALSE	MDD
ARMH1	NA	0.234124	0.233469	NA	0.233312	NA		EN,Astro,IN	0	3	0	FALSE	MDD
ENSG00000225703	NA	NA	0.333166	NA	NA	NA		EN	0	1	0	FALSE	MDD
ANGEL1	NA	NA	0.333184	NA	NA	NA		EN	0	1	0	FALSE	MDD
SEZ6L-AS1	0.405915	NA	0.402654	NA	NA	NA		EN,OPC	0	2	0	FALSE	MDD
VAV2	0.664241	0.664786	0.665779	0.664359	NA	0.665067		EN,Oligo,Astro,OPC,Immune	0	5	0	FALSE	MDD
DBF4	NA	NA	0.333267	NA	NA	NA		EN	0	1	0	FALSE	MDD
LINC01119	NA	NA	0.213584	NA	0.213334	NA		EN,IN	0	2	0	FALSE	MDD
GK5	NA	NA	0.508151	NA	0.510981	NA		EN,IN	0	2	0	FALSE	MDD
ENSG00000232310	NA	0.254213	0.254488	0.254076	0.254631	0.252996		EN,Oligo,Astro,IN,Immune	0	5	0	FALSE	MDD
CLDN20	NA	0.295463	NA	0.294815	NA	NA		Oligo,Astro	0	2	0	FALSE	MDD
CFAP410	NA	0.189646	0.189077	0.189152	NA	NA		EN,Oligo,Astro	0	3	0	FALSE	MDD
ENSG00000273137	NA	NA	0.333368	NA	NA	NA		EN	0	1	0	FALSE	MDD
ENSG00000287516	NA	NA	0.647604	0.655564	0.647729	NA		EN,Oligo,IN	0	3	0	FALSE	MDD
ENSG00000273151	NA	0.200855	0.20054	0.200749	NA	NA		EN,Oligo,Astro	0	3	0	FALSE	MDD
ENSG00000267653	NA	NA	NA	0.445494	0.449574	NA		Oligo,IN	0	2	0	FALSE	MDD
IQCH	NA	0.082559	0.0825271	0.0825747	0.0825053	0.0823765		EN,Oligo,Astro,IN,Immune	0	5	0	FALSE	MDD
ITGA2	NA	NA	0.222521	0.224877	0.222529	NA		EN,Oligo,IN	0	3	0	FALSE	MDD
VTI1B	NA	NA	0.333576	NA	NA	NA		EN	0	1	0	FALSE	MDD
MMD	NA	NA	0.369513	0.369194	0.369174	0.368848		EN,Oligo,IN,Immune	0	4	0	FALSE	MDD
HTR2A	NA	NA	0.371625	NA	0.372767	NA		EN,IN	0	2	0	FALSE	MDD
KIF5B	NA	NA	0.455749	0.455548	0.455938	0.452325		EN,Oligo,IN,Immune	0	4	0	FALSE	MDD
ENSG00000287051	NA	NA	0.451905	NA	0.450027	NA		EN,IN	0	2	0	FALSE	MDD
VAT1L	0.152647	0.152495	0.15217	NA	0.152208	NA		EN,Astro,IN,OPC	0	4	0	FALSE	MDD
STAT1	NA	NA	0.499833	0.504628	NA	NA		EN,Oligo	0	2	0	FALSE	MDD
OVOL2	0.426428	0.426142	NA	NA	0.426074	0.423		Astro,IN,OPC,Immune	0	4	0	FALSE	MDD
SULT1C3	NA	NA	0.333874	NA	NA	NA		EN	0	1	0	FALSE	MDD
MAPK8IP2	NA	NA	0.333898	NA	NA	NA		EN	0	1	0	FALSE	MDD
ENSG00000214135	0.66539	0.665383	0.667294	0.665041	0.667421	NA		EN,Oligo,Astro,IN,OPC	0	5	0	FALSE	MDD
ENSG00000223944	NA	0.550614	0.543881	NA	NA	NA		EN,Astro	0	2	0	FALSE	MDD
MTHFD1	0.334151	NA	NA	NA	NA	NA		OPC	0	1	0	FALSE	MDD
ZNF469	NA	0.675462	0.67204	NA	NA	0.671034		EN,Astro,Immune	0	3	0	FALSE	MDD
MGST3	0.0731214	0.073005	0.0729804	0.0730418	0.0729756	0.0728513		EN,Oligo,Astro,IN,OPC,Immune	0	6	0	FALSE	MDD
ENSG00000267649	NA	NA	0.0823324	0.0824117	0.0822753	NA		EN,Oligo,IN	0	3	0	FALSE	MDD
SRSF8	0.272903	NA	NA	NA	0.273639	NA		IN,OPC	0	2	0	FALSE	MDD
RHOU	NA	NA	NA	0.167983	NA	0.167173		Oligo,Immune	0	2	0	FALSE	MDD
ANKS1B	0.111255	0.111196	NA	0.111366	NA	NA		Oligo,Astro,OPC	0	3	0	FALSE	MDD
TGIF2-RAB5IF	NA	0.334031	NA	NA	NA	NA		Astro	0	1	0	FALSE	MDD
SMC6	0.42251	0.422285	0.425254	0.422371	0.424997	NA		EN,Oligo,Astro,IN,OPC	0	5	0	FALSE	MDD
ZNF124	0.0604508	NA	0.0603257	0.0604013	0.0603237	0.0604095		EN,Oligo,IN,OPC,Immune	0	5	0	FALSE	MDD
SNCA-AS1	NA	NA	0.334209	NA	NA	NA		EN	0	1	0	FALSE	MDD
ENSG00000258343	NA	0.311954	0.308514	NA	0.308662	NA		EN,Astro,IN	0	3	0	FALSE	MDD
ARL9	NA	NA	0.545891	0.544271	0.546782	NA		EN,Oligo,IN	0	3	0	FALSE	MDD
CHD8	NA	NA	NA	0.33415	NA	NA		Oligo	0	1	0	FALSE	MDD
DENND2C	NA	NA	0.290283	0.289497	NA	NA		EN,Oligo	0	2	0	FALSE	MDD
ATP2B4	NA	0.450955	0.454022	0.451353	NA	NA		EN,Oligo,Astro	0	3	0	FALSE	MDD
ENSG00000238018	0.328907	0.329568	0.329064	0.328771	NA	NA		EN,Oligo,Astro,OPC	0	4	0	FALSE	MDD
GLDN	0.711681	0.711842	0.711031	0.711628	0.711153	0.711736		EN,Oligo,Astro,IN,OPC,Immune	0	6	0	FALSE	MDD
IKZF5	NA	NA	0.175596	0.175518	NA	NA		EN,Oligo	0	2	0	FALSE	MDD
HERC6	NA	0.22373	0.223871	0.224061	0.2238	NA		EN,Oligo,Astro,IN	0	4	0	FALSE	MDD
ADAM28	NA	NA	0.600154	NA	0.600325	0.594719		EN,IN,Immune	0	3	0	FALSE	MDD
DGKE	NA	0.610674	0.598583	0.610617	0.598915	NA		EN,Oligo,Astro,IN	0	4	0	FALSE	MDD
TBL3	NA	NA	0.484888	NA	0.48727	NA		EN,IN	0	2	0	FALSE	MDD
ZNF91	NA	NA	0.242245	0.244111	0.242204	NA		EN,Oligo,IN	0	3	0	FALSE	MDD
DGKH	0.684371	NA	0.679922	NA	0.680282	0.685042		EN,IN,OPC,Immune	0	4	0	FALSE	MDD
ENSG00000285684	NA	0.178006	NA	0.177888	NA	NA		Oligo,Astro	0	2	0	FALSE	MDD
RPS2	NA	0.154421	0.15424	0.154476	0.154249	0.154589		EN,Oligo,Astro,IN,Immune	0	5	0	FALSE	MDD
MFSD14C	NA	NA	0.28965	NA	0.290264	NA		EN,IN	0	2	0	FALSE	MDD
ENSG00000287306	0.116682	0.116663	0.116735	0.116645	0.116769	0.116732		EN,Oligo,Astro,IN,OPC,Immune	0	6	0	FALSE	MDD
SOX12	NA	NA	0.299643	0.30073	NA	NA		EN,Oligo	0	2	0	FALSE	MDD
NT5C2	NA	0.21149	0.210955	0.211397	0.211019	NA		EN,Oligo,Astro,IN	0	4	0	FALSE	MDD
DENND10	0.0411109	NA	0.0410546	0.0410612	0.0410471	0.041034	EN,Oligo,IN,OPC,Immune		5	0	1	FALSE	MDD
HIGD1AP17	NA	0.179111	0.178289	0.17878	0.178309	NA		EN,Oligo,Astro,IN	0	4	0	FALSE	MDD
ZBED4	NA	0.194819	0.193791	0.194248	0.193836	NA		EN,Oligo,Astro,IN	0	4	0	FALSE	MDD
AMH	NA	NA	0.0697196	0.0698123	0.0696928	NA		EN,Oligo,IN	0	3	0	FALSE	MDD
ENSG00000259397	NA	NA	0.472	0.469003	0.470762	NA		EN,Oligo,IN	0	3	0	FALSE	MDD
METTL4	NA	NA	0.274694	0.274433	0.275001	NA		EN,Oligo,IN	0	3	0	FALSE	MDD
PDK4	0.417475	NA	NA	NA	NA	NA		OPC	0	1	0	FALSE	MDD
ENSG00000272631	NA	0.110213	0.109776	NA	0.109751	NA		EN,Astro,IN	0	3	0	FALSE	MDD
PREPL	0.290726	0.290585	0.290951	0.29067	0.290923	NA		EN,Oligo,Astro,IN,OPC	0	5	0	FALSE	MDD
SCN7A	0.203641	NA	0.203315	NA	0.203858	NA		EN,IN,OPC	0	3	0	FALSE	MDD
ENSG00000266469	NA	NA	0.335236	NA	NA	NA		EN	0	1	0	FALSE	MDD
LINC01147	NA	NA	0.335358	NA	NA	NA		EN	0	1	0	FALSE	MDD
DOCK10	0.418816	NA	0.417238	0.418791	0.417229	0.418515		EN,Oligo,IN,OPC,Immune	0	5	0	FALSE	MDD
HOOK1	NA	NA	0.392593	NA	0.391343	NA		EN,IN	0	2	0	FALSE	MDD
LRMDA	0.213267	0.213653	0.212748	0.213843	0.212771	0.211648		EN,Oligo,Astro,IN,OPC,Immune	0	6	0	FALSE	MDD
ENSG00000279021	NA	NA	0.196262	NA	0.196093	NA		EN,IN	0	2	0	FALSE	MDD
NFE4	NA	NA	0.335538	NA	NA	NA		EN	0	1	0	FALSE	MDD
DLEU2	0.25799	0.25774	0.257583	NA	0.257601	0.258054		EN,Astro,IN,OPC,Immune	0	5	0	FALSE	MDD
CCDC39-1	NA	NA	NA	NA	0.335583	NA		IN	0	1	0	FALSE	MDD
NSA2P2	NA	NA	NA	0.335487	NA	NA		Oligo	0	1	0	FALSE	MDD
ALKAL2	NA	NA	0.549427	0.556282	NA	NA		EN,Oligo	0	2	0	FALSE	MDD
MIR4458HG	0.126722	NA	0.126571	0.126652	0.12651	NA		EN,Oligo,IN,OPC	0	4	0	FALSE	MDD
WIPI2	0.279682	NA	0.278177	NA	NA	NA		EN,OPC	0	2	0	FALSE	MDD
ENSG00000237753	NA	0.192113	0.192381	0.192016	0.192314	NA		EN,Oligo,Astro,IN	0	4	0	FALSE	MDD
ASB17	NA	NA	0.33568	NA	NA	NA		EN	0	1	0	FALSE	MDD
LINC02674	NA	0.335598	NA	NA	NA	NA		Astro	0	1	0	FALSE	MDD
CD58	NA	NA	0.335712	NA	NA	NA		EN	0	1	0	FALSE	MDD
ATP6V0D1	NA	NA	0.235122	NA	NA	0.233482		EN,Immune	0	2	0	FALSE	MDD
TMTC2	NA	0.538427	0.532398	NA	NA	NA		EN,Astro	0	2	0	FALSE	MDD
ENSG00000287523	NA	0.244084	0.244363	NA	0.244438	NA		EN,Astro,IN	0	3	0	FALSE	MDD
GNPTAB	0.586609	0.586506	0.585605	0.586484	NA	0.586237		EN,Oligo,Astro,OPC,Immune	0	5	0	FALSE	MDD
SLC6A12	0.410617	NA	0.409286	0.410912	NA	NA		EN,Oligo,OPC	0	3	0	FALSE	MDD
ENSG00000256237	NA	NA	0.237808	0.238943	0.237962	NA		EN,Oligo,IN	0	3	0	FALSE	MDD
HAP1	0.421672	0.421944	0.420882	NA	0.421298	NA		EN,Astro,IN,OPC	0	4	0	FALSE	MDD
TBC1D3L	NA	NA	0.154553	NA	0.154547	NA		EN,IN	0	2	0	FALSE	MDD
SNRNP48	0.0637014	NA	0.0637463	0.0637109	0.0637708	NA		EN,Oligo,IN,OPC	0	4	0	FALSE	MDD
LEXM	NA	NA	0.336059	NA	NA	NA		EN	0	1	0	FALSE	MDD
ENSG00000275409	NA	NA	0.164255	NA	0.164212	NA		EN,IN	0	2	0	FALSE	MDD
LINC02259	NA	NA	NA	NA	0.33609	NA		IN	0	1	0	FALSE	MDD
TMEM131L	0.627083	0.627513	NA	0.627379	0.626883	0.62685		Oligo,Astro,IN,OPC,Immune	0	5	0	FALSE	MDD
ZNF528-AS1	0.17836	0.178376	0.178577	0.178361	0.17857	0.178235		EN,Oligo,Astro,IN,OPC,Immune	0	6	0	FALSE	MDD
C12orf73	NA	0.179299	0.178438	0.178682	0.178409	NA		EN,Oligo,Astro,IN	0	4	0	FALSE	MDD
ENSG00000283445	NA	NA	0.336211	NA	NA	NA		EN	0	1	0	FALSE	MDD
PCGF6	NA	NA	0.169041	0.169193	NA	NA		EN,Oligo	0	2	0	FALSE	MDD
METTL18	NA	NA	0.170693	0.170621	0.170443	NA		EN,Oligo,IN	0	3	0	FALSE	MDD
DNASE1	NA	0.410929	0.413808	0.410847	0.413856	NA		EN,Oligo,Astro,IN	0	4	0	FALSE	MDD
KLHDC1	NA	NA	0.220938	NA	0.221221	NA		EN,IN	0	2	0	FALSE	MDD
ZFP28	NA	0.461258	0.463335	0.461972	0.461836	NA		EN,Oligo,Astro,IN	0	4	0	FALSE	MDD
TFCP2	NA	0.27504	0.275538	0.275081	0.275605	0.27473		EN,Oligo,Astro,IN,Immune	0	5	0	FALSE	MDD
CHMP7	NA	NA	0.221675	NA	0.221961	NA		EN,IN	0	2	0	FALSE	MDD
FER	0.195523	0.195454	NA	0.195433	0.210526	0.195432		Oligo,Astro,IN,OPC,Immune	0	5	0	FALSE	MDD
OR2L3	0.0277088	NA	0.0276907	0.0277148	0.027686	NA	EN,Oligo,IN,OPC		4	0	0.999999	FALSE	MDD
NFATC4	NA	0.336502	NA	NA	NA	NA		Astro	0	1	0	FALSE	MDD
PEX1	0.0810772	NA	0.0811686	0.0810286	0.081117	NA		EN,Oligo,IN,OPC	0	4	0	FALSE	MDD
ANXA11	NA	0.157976	0.158074	NA	0.158004	0.156785		EN,Astro,IN,Immune	0	4	0	FALSE	MDD
ENSG00000287330	NA	NA	0.609565	NA	NA	0.598374		EN,Immune	0	2	0	FALSE	MDD
AMY2B	0.400915	NA	0.400497	0.400336	0.400689	NA		EN,Oligo,IN,OPC	0	4	0	FALSE	MDD
SLC20A2	0.263158	0.26315	0.262902	0.263186	0.262934	0.26263		EN,Oligo,Astro,IN,OPC,Immune	0	6	0	FALSE	MDD
ENSG00000254687	NA	NA	0.164868	NA	0.164827	NA		EN,IN	0	2	0	FALSE	MDD
ENSG00000254605	NA	NA	NA	NA	0.336792	NA		IN	0	1	0	FALSE	MDD
TMEM14A	NA	0.110849	0.11072	0.110956	0.110755	NA		EN,Oligo,Astro,IN	0	4	0	FALSE	MDD
ERICH3	0.489337	NA	NA	0.486896	NA	NA		Oligo,OPC	0	2	0	FALSE	MDD
ENSG00000280828	0.252526	0.252757	NA	0.25246	0.254603	NA		Oligo,Astro,IN,OPC	0	4	0	FALSE	MDD
RAD51C	0.494954	0.495293	0.493758	0.496824	0.493997	0.496493		EN,Oligo,Astro,IN,OPC,Immune	0	6	0	FALSE	MDD
SELENBP1	NA	0.336998	NA	NA	NA	NA		Astro	0	1	0	FALSE	MDD
ZNF890P	NA	NA	0.161861	NA	0.161906	NA		EN,IN	0	2	0	FALSE	MDD
ENSG00000279138	NA	NA	0.386473	NA	0.385298	NA		EN,IN	0	2	0	FALSE	MDD
ENSG00000265798	NA	NA	NA	NA	0.307803	0.308808		IN,Immune	0	2	0	FALSE	MDD
MEF2D	NA	0.337196	NA	NA	NA	NA		Astro	0	1	0	FALSE	MDD
TG	NA	NA	0.578072	NA	0.579151	0.590619		EN,IN,Immune	0	3	0	FALSE	MDD
ENSG00000266111	NA	0.513895	0.514266	0.512988	NA	NA		EN,Oligo,Astro	0	3	0	FALSE	MDD
CHPT1	0.11023	0.110245	0.110229	0.110281	0.110227	0.110138		EN,Oligo,Astro,IN,OPC,Immune	0	6	0	FALSE	MDD
ENSG00000243501	NA	0.127202	0.12746	0.127257	0.127381	NA		EN,Oligo,Astro,IN	0	4	0	FALSE	MDD
HSD11B1	NA	0.553514	0.549876	0.551032	0.550887	NA		EN,Oligo,Astro,IN	0	4	0	FALSE	MDD
TMEM106C	0.590634	0.589766	0.589537	0.590205	0.589484	NA		EN,Oligo,Astro,IN,OPC	0	5	0	FALSE	MDD
CCAR2	0.150407	0.150399	0.150549	0.15034	0.150568	NA		EN,Oligo,Astro,IN,OPC	0	5	0	FALSE	MDD
URI1	0.520498	NA	NA	0.523438	NA	NA		Oligo,OPC	0	2	0	FALSE	MDD
RAP1GAP2	0.586726	NA	0.587763	NA	0.588105	0.586485		EN,IN,OPC,Immune	0	4	0	FALSE	MDD
CD200	NA	0.508888	0.50056	NA	0.501193	NA		EN,Astro,IN	0	3	0	FALSE	MDD
STK32A-AS1	0.139044	NA	0.139051	NA	0.138859	NA		EN,IN,OPC	0	3	0	FALSE	MDD
TMEM9B	0.307515	0.307256	0.307547	0.30748	NA	NA		EN,Oligo,Astro,OPC	0	4	0	FALSE	MDD
ITGB2	NA	NA	0.347593	NA	NA	0.349457		EN,Immune	0	2	0	FALSE	MDD
SH2B2	NA	NA	0.337927	NA	NA	NA		EN	0	1	0	FALSE	MDD
GAP43	0.143917	0.143851	0.144097	NA	0.144111	NA		EN,Astro,IN,OPC	0	4	0	FALSE	MDD
GDPD4	NA	NA	NA	NA	NA	0.336233		Immune	0	1	0	FALSE	MDD
TMED10	NA	0.23278	0.233168	NA	NA	NA		EN,Astro	0	2	0	FALSE	MDD
NFIC	NA	NA	NA	NA	NA	0.336243		Immune	0	1	0	FALSE	MDD
ENSG00000165121	NA	0.429645	NA	0.430098	NA	0.429939		Oligo,Astro,Immune	0	3	0	FALSE	MDD
CYREN	0.0648232	0.064803	0.0649242	0.064864	0.0648628	0.0644478		EN,Oligo,Astro,IN,OPC,Immune	0	6	0	FALSE	MDD
FTO	NA	0.450723	0.452933	0.450443	0.452311	NA		EN,Oligo,Astro,IN	0	4	0	FALSE	MDD
NUTM2B-AS1	0.00573542	0.00573292	0.00573334	0.0057335	0.00573276	0.00573264	EN,Oligo,Astro,IN,OPC,Immune		6	0	1	TRUE	MDD
GOT2	NA	0.338154	NA	NA	NA	NA		Astro	0	1	0	FALSE	MDD
FBXO3	0.0928309	0.0915619	0.0915743	0.0917372	0.0915001	0.091017		EN,Oligo,Astro,IN,OPC,Immune	0	6	0	FALSE	MDD
TOMM70	NA	NA	0.315061	NA	0.31578	NA		EN,IN	0	2	0	FALSE	MDD
COA6	NA	0.0180236	0.0180534	0.0180362	0.018035	0.017959	EN,Oligo,Astro,IN,Immune		5	0	1	FALSE	MDD
ZNF846	0.0133575	0.0133689	0.0133667	0.013361	0.013365	0.0132728	EN,Oligo,Astro,IN,OPC,Immune		6	0	1	FALSE	MDD
UBAC1	NA	0.118864	0.119046	0.118802	0.118946	NA		EN,Oligo,Astro,IN	0	4	0	FALSE	MDD
ENSG00000255670	0.0981419	0.0978348	0.0978977	0.0978074	0.0978357	NA		EN,Oligo,Astro,IN,OPC	0	5	0	FALSE	MDD
FHIT	0.426079	0.426009	0.426162	0.426314	0.426079	0.42575		EN,Oligo,Astro,IN,OPC,Immune	0	6	0	FALSE	MDD
ENSG00000230303	0.0873106	0.0875649	0.0872644	0.087346	0.0872985	NA		EN,Oligo,Astro,IN,OPC	0	5	0	FALSE	MDD
ENSG00000285921	NA	NA	0.454959	0.458245	NA	NA		EN,Oligo	0	2	0	FALSE	MDD
GOLGA8O	NA	0.142907	0.142661	0.142876	0.142709	NA		EN,Oligo,Astro,IN	0	4	0	FALSE	MDD
ENSG00000259675	NA	0.338575	NA	NA	NA	NA		Astro	0	1	0	FALSE	MDD
ZNF789	NA	NA	0.338735	NA	NA	NA		EN	0	1	0	FALSE	MDD
ANKRD50	0.332256	0.332272	0.332083	0.332206	0.332026	0.331111		EN,Oligo,Astro,IN,OPC,Immune	0	6	0	FALSE	MDD
LINC01655	NA	NA	NA	NA	0.338759	NA		IN	0	1	0	FALSE	MDD
ARHGEF10L	NA	0.494657	NA	0.497062	NA	NA		Oligo,Astro	0	2	0	FALSE	MDD
ENSG00000255135	NA	NA	0.338786	NA	NA	NA		EN	0	1	0	FALSE	MDD
PSKH1	NA	NA	0.338842	NA	NA	NA		EN	0	1	0	FALSE	MDD
HTR5A	NA	NA	0.469802	NA	0.467808	NA		EN,IN	0	2	0	FALSE	MDD
TRPV4	NA	NA	NA	0.338784	NA	NA		Oligo	0	1	0	FALSE	MDD
FAM107A	NA	NA	NA	NA	0.338886	NA		IN	0	1	0	FALSE	MDD
EIF2AK4	0.618153	NA	0.616005	0.618239	0.616419	NA		EN,Oligo,IN,OPC	0	4	0	FALSE	MDD
ENSG00000144785	NA	NA	NA	NA	0.339016	NA		IN	0	1	0	FALSE	MDD
ENSG00000240441	NA	NA	0.339031	NA	NA	NA		EN	0	1	0	FALSE	MDD
LINC00470	NA	NA	0.339033	NA	NA	NA		EN	0	1	0	FALSE	MDD
SNX21	0.440892	0.441162	NA	0.443138	NA	NA		Oligo,Astro,OPC	0	3	0	FALSE	MDD
ADCY9	NA	NA	0.309717	NA	0.309501	0.307318		EN,IN,Immune	0	3	0	FALSE	MDD
ENSG00000267740	NA	NA	0.339104	NA	NA	NA		EN	0	1	0	FALSE	MDD
ENSG00000250909	0.0827623	0.0830524	0.0827109	0.0827396	0.0827531	NA		EN,Oligo,Astro,IN,OPC	0	5	0	FALSE	MDD
ENSG00000268555	0.447914	0.448011	0.446816	NA	0.447092	NA		EN,Astro,IN,OPC	0	4	0	FALSE	MDD
PWRN1	NA	NA	0.663217	0.659467	0.663904	NA		EN,Oligo,IN	0	3	0	FALSE	MDD
ENSG00000223653	0.681318	0.681344	0.679739	0.681266	NA	0.681294		EN,Oligo,Astro,OPC,Immune	0	5	0	FALSE	MDD
SLC66A3	0.695482	NA	0.693275	0.694297	0.695783	NA		EN,Oligo,IN,OPC	0	4	0	FALSE	MDD
CCSAP	NA	0.105993	0.106012	0.105963	0.106019	0.106032		EN,Oligo,Astro,IN,Immune	0	5	0	FALSE	MDD
TTC14	0.0378333	0.0377402	0.0377381	0.0377643	0.0377374	NA	EN,Oligo,Astro,IN,OPC		5	0	1	FALSE	MDD
PAG1	0.617005	0.616992	0.616797	0.616997	0.616807	0.613103		EN,Oligo,Astro,IN,OPC,Immune	0	6	0	FALSE	MDD
TRPM4	0.678338	NA	0.673833	NA	0.673724	NA		EN,IN,OPC	0	3	0	FALSE	MDD
ENSG00000254498	NA	NA	0.339333	NA	NA	NA		EN	0	1	0	FALSE	MDD
TCF25	0.0148931	0.0148839	0.014882	0.0148826	0.014882	0.0148325	EN,Oligo,Astro,IN,OPC,Immune		6	0	1	FALSE	MDD
ESYT3	NA	0.304936	0.301164	NA	0.301264	NA		EN,Astro,IN	0	3	0	FALSE	MDD
WDR86	0.332003	0.332034	0.331992	NA	0.335127	NA		EN,Astro,IN,OPC	0	4	0	FALSE	MDD
ENSG00000251652	NA	0.0788497	0.0788546	NA	0.0787796	NA		EN,Astro,IN	0	3	0	FALSE	MDD
GLRA3	NA	NA	0.491389	NA	0.493741	NA		EN,IN	0	2	0	FALSE	MDD
ERBIN	NA	0.523721	0.521919	0.526845	NA	NA		EN,Oligo,Astro	0	3	0	FALSE	MDD
ENSG00000250166	NA	0.552921	NA	0.549323	NA	NA		Oligo,Astro	0	2	0	FALSE	MDD
LRRC69	0.636226	0.636192	0.637143	0.636019	0.637093	0.632235		EN,Oligo,Astro,IN,OPC,Immune	0	6	0	FALSE	MDD
SPDYE1	NA	0.0744006	0.0742842	NA	0.0742458	NA		EN,Astro,IN	0	3	0	FALSE	MDD
CPVL	NA	0.221418	0.221293	0.221635	0.221357	0.221919		EN,Oligo,Astro,IN,Immune	0	5	0	FALSE	MDD
ENSG00000251248	NA	NA	0.339789	NA	NA	NA		EN	0	1	0	FALSE	MDD
LMNTD1	NA	0.339705	NA	NA	NA	NA		Astro	0	1	0	FALSE	MDD
ENSG00000256995	NA	NA	0.522351	0.521609	NA	0.517912		EN,Oligo,Immune	0	3	0	FALSE	MDD
ARPC5L	NA	0.088675	0.0886183	0.088689	0.0886817	NA		EN,Oligo,Astro,IN	0	4	0	FALSE	MDD
LINC01680	NA	NA	0.339925	NA	NA	NA		EN	0	1	0	FALSE	MDD
SHANK2-AS1	0.503309	NA	NA	0.500721	NA	NA		Oligo,OPC	0	2	0	FALSE	MDD
SKIL	NA	NA	0.432237	0.429413	0.430745	NA		EN,Oligo,IN	0	3	0	FALSE	MDD
GPCPD1	NA	NA	NA	NA	NA	0.338223		Immune	0	1	0	FALSE	MDD
ENSG00000261766	0.0453156	0.0453351	0.0452917	NA	0.0453048	NA	EN,Astro,IN,OPC		4	0	0.999996	FALSE	MDD
TPT1-AS1	0.0736245	NA	0.0734287	0.0736404	0.0734453	NA		EN,Oligo,IN,OPC	0	4	0	FALSE	MDD
ENSG00000231424	0.117824	0.11778	NA	NA	0.117893	NA		Astro,IN,OPC	0	3	0	FALSE	MDD
OXNAD1	NA	0.511372	0.504024	NA	0.503704	NA		EN,Astro,IN	0	3	0	FALSE	MDD
EDEM1	NA	NA	0.513581	NA	0.513083	0.515152		EN,IN,Immune	0	3	0	FALSE	MDD
SLC9C2	NA	0.0422421	0.0422354	0.0422225	0.0422651	NA	EN,Oligo,Astro,IN		4	0	0.999997	FALSE	MDD
PEG10	NA	NA	0.441164	0.443199	0.440842	NA		EN,Oligo,IN	0	3	0	FALSE	MDD
APOL1	NA	NA	0.340229	NA	NA	NA		EN	0	1	0	FALSE	MDD
TC2N	NA	NA	0.395434	0.394593	0.395501	NA		EN,Oligo,IN	0	3	0	FALSE	MDD
CASP1	NA	NA	NA	NA	NA	0.338509		Immune	0	1	0	FALSE	MDD
ENSG00000279472	NA	NA	0.171688	NA	0.171756	NA		EN,IN	0	2	0	FALSE	MDD
ZFP82	NA	0.57492	0.575445	0.57432	0.57524	NA		EN,Oligo,Astro,IN	0	4	0	FALSE	MDD
RCOR3	NA	NA	NA	NA	0.340457	NA		IN	0	1	0	FALSE	MDD
SLC35F3	0.367481	NA	NA	0.367523	0.367357	0.36777		Oligo,IN,OPC,Immune	0	4	0	FALSE	MDD
ENSG00000232043	NA	NA	NA	0.340415	NA	NA		Oligo	0	1	0	FALSE	MDD
ENSG00000286959	NA	0.21078	0.211475	0.210825	0.211305	NA		EN,Oligo,Astro,IN	0	4	0	FALSE	MDD
RFPL1	NA	NA	0.340883	NA	0.340064	NA		EN,IN	0	2	0	FALSE	MDD
PRSS54	NA	NA	0.159309	NA	0.159328	NA		EN,IN	0	2	0	FALSE	MDD
ENSG00000285444	0.345625	NA	0.345471	0.346721	NA	NA		EN,Oligo,OPC	0	3	0	FALSE	MDD
ENSG00000283491	0.0182453	0.0182527	0.0182544	0.0182476	0.0182554	NA	EN,Oligo,Astro,IN,OPC		5	0	1	FALSE	MDD
SNRPN	0.418568	0.418434	0.418626	0.418841	0.418653	NA		EN,Oligo,Astro,IN,OPC	0	5	0	FALSE	MDD
ENSG00000251600	0.37473	0.374678	0.374741	0.374646	0.374666	0.374097		EN,Oligo,Astro,IN,OPC,Immune	0	6	0	FALSE	MDD
LINC01004	NA	NA	NA	0.139242	0.139306	0.138768		Oligo,IN,Immune	0	3	0	FALSE	MDD
DLST	0.0340464	0.0339894	0.0340038	0.0340393	0.0339911	NA	EN,Oligo,Astro,IN,OPC		5	0	1	FALSE	MDD
MRPL51	NA	NA	NA	0.340824	NA	NA		Oligo	0	1	0	FALSE	MDD
CALM1	0.331757	NA	NA	0.330923	NA	NA		Oligo,OPC	0	2	0	FALSE	MDD
METTL3	NA	0.103979	0.104295	0.103963	0.104161	NA		EN,Oligo,Astro,IN	0	4	0	FALSE	MDD
SPATA22	0.588494	0.588519	0.589272	0.588045	NA	NA		EN,Oligo,Astro,OPC	0	4	0	FALSE	MDD
ENSG00000269945	NA	NA	0.341053	NA	NA	NA		EN	0	1	0	FALSE	MDD
ZNF598	NA	0.240712	0.240677	0.241248	0.240709	NA		EN,Oligo,Astro,IN	0	4	0	FALSE	MDD
NTSR1	NA	NA	0.341113	NA	NA	NA		EN	0	1	0	FALSE	MDD
RAB40B	0.260514	0.260594	0.260675	0.260606	0.260787	NA		EN,Oligo,Astro,IN,OPC	0	5	0	FALSE	MDD
COL21A1	NA	0.300847	0.301073	NA	0.301586	NA		EN,Astro,IN	0	3	0	FALSE	MDD
POC1A	NA	NA	NA	0.341029	NA	NA		Oligo	0	1	0	FALSE	MDD
ABHD17AP6	NA	NA	0.114308	0.114235	0.114231	NA		EN,Oligo,IN	0	3	0	FALSE	MDD
PHYKPL	NA	NA	0.124688	0.124681	0.124987	0.123793		EN,Oligo,IN,Immune	0	4	0	FALSE	MDD
GLUD1	NA	0.081566	0.0815163	0.0815815	0.0815707	NA		EN,Oligo,Astro,IN	0	4	0	FALSE	MDD
DHRS1	0.0179715	0.0179436	0.0179752	0.0179398	0.0179656	0.0178266	EN,Oligo,Astro,IN,OPC,Immune		6	0	1	FALSE	MDD
TUBG2	NA	NA	0.179182	NA	0.179274	NA		EN,IN	0	2	0	FALSE	MDD
ENSG00000238272	NA	0.301458	0.301385	0.301153	0.301374	NA		EN,Oligo,Astro,IN	0	4	0	FALSE	MDD
PTPRH	NA	NA	NA	0.341258	NA	NA		Oligo	0	1	0	FALSE	MDD
ASNSD1	NA	0.0718078	0.0717353	0.0717809	0.0717067	NA		EN,Oligo,Astro,IN	0	4	0	FALSE	MDD
ENSG00000245330	NA	NA	0.255753	0.256403	NA	NA		EN,Oligo	0	2	0	FALSE	MDD
SLC36A1	0.394384	0.394093	0.393724	0.394359	0.393666	0.391347		EN,Oligo,Astro,IN,OPC,Immune	0	6	0	FALSE	MDD
AIFM2	0.0279219	NA	0.0278893	0.027894	0.0278877	0.027689	EN,Oligo,IN,OPC,Immune		5	0	1	FALSE	MDD
MB21D2	0.519031	NA	0.517101	0.520795	NA	0.516085		EN,Oligo,OPC,Immune	0	4	0	FALSE	MDD
PIAS4	NA	NA	0.168782	0.168788	NA	NA		EN,Oligo	0	2	0	FALSE	MDD
ENSG00000235497	NA	NA	0.341574	NA	NA	NA		EN	0	1	0	FALSE	MDD
TMEM267	0.418919	0.418941	0.419234	0.418765	0.419255	NA		EN,Oligo,Astro,IN,OPC	0	5	0	FALSE	MDD
ATAD3A	NA	NA	0.341602	NA	NA	NA		EN	0	1	0	FALSE	MDD
ZNF507	NA	NA	0.341633	NA	NA	NA		EN	0	1	0	FALSE	MDD
GNAS-AS1	NA	0.339435	NA	NA	0.341281	NA		Astro,IN	0	2	0	FALSE	MDD
ENSG00000265115	NA	NA	0.33553	NA	0.334753	NA		EN,IN	0	2	0	FALSE	MDD
WDR5	NA	NA	NA	0.341545	NA	NA		Oligo	0	1	0	FALSE	MDD
HORMAD2-AS1	NA	0.356831	NA	NA	0.358906	NA		Astro,IN	0	2	0	FALSE	MDD
HSPB3	NA	NA	0.624219	NA	0.618197	NA		EN,IN	0	2	0	FALSE	MDD
FAM161A	NA	0.608308	0.606009	NA	0.607472	NA		EN,Astro,IN	0	3	0	FALSE	MDD
WNT8A	NA	NA	0.289987	NA	0.290544	NA		EN,IN	0	2	0	FALSE	MDD
INTU	NA	NA	NA	0.666769	0.651386	NA		Oligo,IN	0	2	0	FALSE	MDD
ENSG00000260185	NA	NA	NA	0.341814	NA	NA		Oligo	0	1	0	FALSE	MDD
ENSG00000279302	NA	0.323997	0.322769	NA	0.322594	NA		EN,Astro,IN	0	3	0	FALSE	MDD
ENSG00000255442	NA	NA	0.567708	0.561386	NA	NA		EN,Oligo	0	2	0	FALSE	MDD
POMT1	0.395261	0.395022	0.394568	0.394982	NA	NA		EN,Oligo,Astro,OPC	0	4	0	FALSE	MDD
TMTC4	NA	0.624634	0.636317	0.624615	0.635827	0.624701		EN,Oligo,Astro,IN,Immune	0	5	0	FALSE	MDD
MYH10	NA	NA	0.341993	NA	NA	NA		EN	0	1	0	FALSE	MDD
MEGF8	NA	NA	0.35437	NA	0.353482	NA		EN,IN	0	2	0	FALSE	MDD
ZNF45	NA	NA	0.199681	NA	0.199535	NA		EN,IN	0	2	0	FALSE	MDD
NEB	0.0500363	0.0500114	0.0500912	0.0500302	0.0500718	0.0498991	Immune	EN,Oligo,Astro,IN,OPC	1	5	2.98339e-07	FALSE	MDD
REX1BD	NA	NA	0.345715	NA	NA	0.342819		EN,Immune	0	2	0	FALSE	MDD
C1QTNF7	0.573332	0.573311	0.573363	0.573269	0.573349	NA		EN,Oligo,Astro,IN,OPC	0	5	0	FALSE	MDD
RRP7BP	0.316645	0.31675	0.316268	0.316555	0.316375	NA		EN,Oligo,Astro,IN,OPC	0	5	0	FALSE	MDD
CCDC3	NA	NA	NA	NA	0.483143	NA		IN	0	1	0	FALSE	MDD
DNTTIP1	NA	NA	0.2791	0.280297	0.279303	NA		EN,Oligo,IN	0	3	0	FALSE	MDD
AIDAP2	NA	0.406478	0.406346	0.406526	0.406143	NA		EN,Oligo,Astro,IN	0	4	0	FALSE	MDD
ENSG00000224251	NA	NA	0.34226	NA	NA	NA		EN	0	1	0	FALSE	MDD
SGK2	NA	0.277714	0.278102	0.277608	0.278619	NA		EN,Oligo,Astro,IN	0	4	0	FALSE	MDD
CHKA	0.682538	0.681968	0.690649	NA	0.690378	NA		EN,Astro,IN,OPC	0	4	0	FALSE	MDD
CASZ1	NA	NA	0.248648	NA	0.248307	NA		EN,IN	0	2	0	FALSE	MDD
ENSG00000284707	0.0570983	0.0570571	0.0575747	0.0570617	0.0574247	0.056655		EN,Oligo,Astro,IN,OPC,Immune	0	6	0	FALSE	MDD
WFDC8	NA	NA	NA	NA	0.342313	NA		IN	0	1	0	FALSE	MDD
SPRN	NA	NA	NA	NA	0.342352	NA		IN	0	1	0	FALSE	MDD
CARD18	NA	0.0653951	0.0654737	0.0653942	0.0655448	NA		EN,Oligo,Astro,IN	0	4	0	FALSE	MDD
FAM89A	0.596712	0.596683	NA	NA	0.601521	0.595665		Astro,IN,OPC,Immune	0	4	0	FALSE	MDD
DIXDC1	NA	0.297639	NA	0.297057	NA	NA		Oligo,Astro	0	2	0	FALSE	MDD
TOGARAM2	0.197584	0.197488	0.197695	0.197568	0.197666	NA		EN,Oligo,Astro,IN,OPC	0	5	0	FALSE	MDD
SPATA18	NA	NA	0.342604	NA	NA	NA		EN	0	1	0	FALSE	MDD
NMRAL1	NA	0.0384581	0.0384833	0.0384999	0.0384659	NA	EN,Oligo,Astro,IN		4	0	0.999998	FALSE	MDD
FLOT2	0.342791	NA	NA	NA	NA	NA		OPC	0	1	0	FALSE	MDD
ENSG00000271828	NA	NA	0.392057	0.390395	NA	NA		EN,Oligo	0	2	0	FALSE	MDD
KCNK7	NA	NA	NA	0.340732	0.342637	NA		Oligo,IN	0	2	0	FALSE	MDD
ENSG00000227189	NA	NA	0.342842	NA	NA	NA		EN	0	1	0	FALSE	MDD
CRYBB1	NA	NA	0.342888	NA	NA	NA		EN	0	1	0	FALSE	MDD
SMAP2	0.15678	NA	0.156283	0.156885	0.156322	NA		EN,Oligo,IN,OPC	0	4	0	FALSE	MDD
ENSG00000264019	NA	NA	0.181077	NA	0.181168	NA		EN,IN	0	2	0	FALSE	MDD
RAB30-DT	0.0672242	0.0672023	0.0675928	0.0671903	0.0675555	0.0667458		EN,Oligo,Astro,IN,OPC,Immune	0	6	0	FALSE	MDD
CLCN3	0.499717	NA	0.5023	0.499514	0.502433	NA		EN,Oligo,IN,OPC	0	4	0	FALSE	MDD
HEATR4	0.594753	0.594927	0.591253	0.595488	0.591306	NA		EN,Oligo,Astro,IN,OPC	0	5	0	FALSE	MDD
OR2X1P	NA	NA	0.0899284	0.0900509	0.0900029	NA		EN,Oligo,IN	0	3	0	FALSE	MDD
VSIG10	0.250966	0.250951	0.250599	0.250993	0.250641	NA		EN,Oligo,Astro,IN,OPC	0	5	0	FALSE	MDD
SUSD4	0.62273	0.62622	0.620175	NA	NA	NA		EN,Astro,OPC	0	3	0	FALSE	MDD
RPLP2	NA	NA	NA	0.342954	NA	NA		Oligo	0	1	0	FALSE	MDD
PLCH1	0.560587	0.560612	0.559256	0.560879	0.559169	NA		EN,Oligo,Astro,IN,OPC	0	5	0	FALSE	MDD
RAC3	NA	0.525474	0.529871	0.524857	NA	NA		EN,Oligo,Astro	0	3	0	FALSE	MDD
MAPRE2	0.537521	0.537951	0.537873	0.537836	NA	NA		EN,Oligo,Astro,OPC	0	4	0	FALSE	MDD
NAXD	NA	NA	0.170319	NA	0.170289	NA		EN,IN	0	2	0	FALSE	MDD
PRKCSH	NA	NA	NA	0.343088	NA	NA		Oligo	0	1	0	FALSE	MDD
BCCIP	NA	0.0654426	0.0655112	0.0654053	0.0654466	NA		EN,Oligo,Astro,IN	0	4	0	FALSE	MDD
SYT14	0.647225	0.646888	0.647201	0.647479	0.647278	NA		EN,Oligo,Astro,IN,OPC	0	5	0	FALSE	MDD
PWRN2	NA	NA	NA	NA	0.34327	NA		IN	0	1	0	FALSE	MDD
RNF170	NA	NA	NA	0.343207	NA	NA		Oligo	0	1	0	FALSE	MDD
NAIPP2	NA	0.402449	0.402355	0.401955	0.402233	NA		EN,Oligo,Astro,IN	0	4	0	FALSE	MDD
SLC8A1	0.664594	0.664093	0.665542	NA	NA	0.664656		EN,Astro,OPC,Immune	0	4	0	FALSE	MDD
L2HGDH	0.258841	0.258836	0.258515	0.258783	0.258565	NA		EN,Oligo,Astro,IN,OPC	0	5	0	FALSE	MDD
GUCY1B1	NA	NA	NA	0.343268	NA	NA		Oligo	0	1	0	FALSE	MDD
STX3	0.222219	0.221681	NA	0.221825	0.222009	NA		Oligo,Astro,IN,OPC	0	4	0	FALSE	MDD
VWDE	NA	NA	0.165805	NA	0.165793	NA		EN,IN	0	2	0	FALSE	MDD
ORMDL3	NA	NA	0.343391	NA	NA	NA		EN	0	1	0	FALSE	MDD
ADAMTS17	0.338142	0.33811	0.338146	0.338043	0.338151	0.337914		EN,Oligo,Astro,IN,OPC,Immune	0	6	0	FALSE	MDD
RNF17	NA	NA	0.0924244	0.0926674	0.0924133	NA		EN,Oligo,IN	0	3	0	FALSE	MDD
RAB3IL1	NA	NA	NA	NA	NA	0.341623		Immune	0	1	0	FALSE	MDD
ENSG00000257548	NA	NA	NA	NA	0.343418	NA		IN	0	1	0	FALSE	MDD
MTA3	0.194634	0.194709	0.194651	0.194877	0.194978	NA		EN,Oligo,Astro,IN,OPC	0	5	0	FALSE	MDD
URAHP	NA	NA	0.291114	NA	0.291664	NA		EN,IN	0	2	0	FALSE	MDD
PDIA2	NA	NA	0.564674	0.562816	0.565153	NA		EN,Oligo,IN	0	3	0	FALSE	MDD
PIGT	NA	0.358016	0.359303	0.358065	0.359593	NA		EN,Oligo,Astro,IN	0	4	0	FALSE	MDD
ENSG00000286558	NA	0.249431	0.249078	0.249413	NA	NA		EN,Oligo,Astro	0	3	0	FALSE	MDD
ZNF330	NA	NA	NA	0.256921	NA	0.254996		Oligo,Immune	0	2	0	FALSE	MDD
TUBA8	NA	0.25336	0.254417	NA	0.253587	NA		EN,Astro,IN	0	3	0	FALSE	MDD
USP32P3	0.104594	0.104608	0.104754	0.104616	0.104726	NA		EN,Oligo,Astro,IN,OPC	0	5	0	FALSE	MDD
BRD7P5	NA	0.34359	NA	NA	NA	NA		Astro	0	1	0	FALSE	MDD
LARS2-AS1	NA	0.511299	0.509642	0.511728	NA	NA		EN,Oligo,Astro	0	3	0	FALSE	MDD
LINC02015	NA	NA	0.343828	NA	NA	NA		EN	0	1	0	FALSE	MDD
LINC02345	NA	NA	NA	0.343723	NA	NA		Oligo	0	1	0	FALSE	MDD
ZBTB11-AS1	NA	0.36781	0.364579	NA	0.364813	NA		EN,Astro,IN	0	3	0	FALSE	MDD
CHFR	NA	0.315126	0.314441	NA	0.31421	NA		EN,Astro,IN	0	3	0	FALSE	MDD
ZSWIM5	0.127936	0.127978	0.127813	0.127992	0.127847	NA		EN,Oligo,Astro,IN,OPC	0	5	0	FALSE	MDD
SNHG1	NA	NA	NA	NA	0.343908	NA		IN	0	1	0	FALSE	MDD
YTHDC2	0.0311994	0.0312091	0.0311891	0.0312576	0.0311981	0.0309746	EN,Oligo,Astro,IN,OPC,Immune		6	0	1	FALSE	MDD
ENSG00000231724	NA	NA	0.307128	NA	0.307755	NA		EN,IN	0	2	0	FALSE	MDD
CHIC2	NA	NA	0.344001	NA	NA	NA		EN	0	1	0	FALSE	MDD
TTN	0.585989	0.586003	0.584825	0.586029	NA	0.585484		EN,Oligo,Astro,OPC,Immune	0	5	0	FALSE	MDD
MRPL20-DT	NA	NA	NA	NA	0.344006	NA		IN	0	1	0	FALSE	MDD
ENSG00000287319	NA	0.382496	NA	0.383559	NA	NA		Oligo,Astro	0	2	0	FALSE	MDD
CSGALNACT2-DT	NA	NA	NA	0.344017	NA	NA		Oligo	0	1	0	FALSE	MDD
ENSG00000244604	NA	NA	0.174113	NA	0.174171	NA		EN,IN	0	2	0	FALSE	MDD
ENSG00000250241	0.451472	0.451124	0.451329	0.450851	NA	NA		EN,Oligo,Astro,OPC	0	4	0	FALSE	MDD
SEC23A	NA	NA	0.13791	0.138167	0.138053	NA		EN,Oligo,IN	0	3	0	FALSE	MDD
AK3	0.201108	0.200902	0.201279	0.200918	0.201223	NA		EN,Oligo,Astro,IN,OPC	0	5	0	FALSE	MDD
PDZD8	NA	0.34412	NA	NA	NA	NA		Astro	0	1	0	FALSE	MDD
DYNLRB2	NA	0.344128	NA	NA	NA	NA		Astro	0	1	0	FALSE	MDD
LAMP5-AS1	NA	NA	0.455597	NA	0.457356	NA		EN,IN	0	2	0	FALSE	MDD
ENSG00000250220	0.0264314	0.0264177	0.0265119	0.0264187	0.0264989	0.0263298	EN,Oligo,Astro,IN,OPC,Immune		6	0	1	FALSE	MDD
SNX11	NA	0.174708	0.175015	0.174633	0.175091	0.17346		EN,Oligo,Astro,IN,Immune	0	5	0	FALSE	MDD
ENSG00000257252	NA	0.0231921	0.0232013	0.0232287	0.0232049	0.0230362	EN,Oligo,Astro,IN,Immune		5	0	1	FALSE	MDD
NUCB2	NA	0.214844	0.215057	NA	0.215058	NA		EN,Astro,IN	0	3	0	FALSE	MDD
COL16A1	0.706114	0.706141	0.705931	0.706202	0.705652	NA		EN,Oligo,Astro,IN,OPC	0	5	0	FALSE	MDD
SAMD10	NA	0.344336	NA	NA	NA	NA		Astro	0	1	0	FALSE	MDD
TXNRD3	NA	NA	NA	0.513617	0.519913	0.513371		Oligo,IN,Immune	0	3	0	FALSE	MDD
CEP162	NA	0.342335	0.338256	NA	0.338402	NA		EN,Astro,IN	0	3	0	FALSE	MDD
ELAC2	0.0826211	0.0825925	0.082648	0.0825946	0.0826331	0.0819999		EN,Oligo,Astro,IN,OPC,Immune	0	6	0	FALSE	MDD
RN7SL268P	NA	NA	0.344627	NA	NA	NA		EN	0	1	0	FALSE	MDD
SPDYE12P	NA	0.377996	0.371453	NA	0.371469	NA		EN,Astro,IN	0	3	0	FALSE	MDD
SLC22A23	0.703544	0.703616	0.703572	0.703047	0.703328	0.701974		EN,Oligo,Astro,IN,OPC,Immune	0	6	0	FALSE	MDD
CALR4P	NA	0.185694	NA	0.185779	NA	NA		Oligo,Astro	0	2	0	FALSE	MDD
PRPF40A	NA	NA	0.291501	0.290819	NA	NA		EN,Oligo	0	2	0	FALSE	MDD
STK38L	0.253004	0.252731	0.252855	0.252861	0.252797	NA		EN,Oligo,Astro,IN,OPC	0	5	0	FALSE	MDD
DCLRE1CP1	NA	0.344643	NA	NA	NA	NA		Astro	0	1	0	FALSE	MDD
ANKLE2	NA	0.517924	0.517545	NA	0.517277	0.519871		EN,Astro,IN,Immune	0	4	0	FALSE	MDD
PHTF2	NA	0.300869	0.300576	0.301724	NA	NA		EN,Oligo,Astro	0	3	0	FALSE	MDD
TUSC7	NA	0.31564	NA	0.314984	NA	NA		Oligo,Astro	0	2	0	FALSE	MDD
NCOA1	0.472347	0.472812	0.470967	0.471436	0.470995	NA		EN,Oligo,Astro,IN,OPC	0	5	0	FALSE	MDD
ANTKMT	0.0730449	0.0730427	0.0731659	0.0730437	0.0731565	0.0729728		EN,Oligo,Astro,IN,OPC,Immune	0	6	0	FALSE	MDD
SLC24A2	0.491663	NA	0.499726	0.491126	NA	NA		EN,Oligo,OPC	0	3	0	FALSE	MDD
MYO16-AS1	0.471063	0.47133	NA	NA	NA	0.467836		Astro,OPC,Immune	0	3	0	FALSE	MDD
ZNF83	0.0199302	0.0199493	0.0199281	0.019935	0.0199323	0.0198667	EN,Oligo,Astro,IN,OPC,Immune		6	0	1	FALSE	MDD
CDK8	NA	NA	NA	0.344877	NA	NA		Oligo	0	1	0	FALSE	MDD
MTTP	NA	0.439054	0.442018	0.439368	NA	NA		EN,Oligo,Astro	0	3	0	FALSE	MDD
ENSG00000286428	NA	NA	0.345083	NA	NA	NA		EN	0	1	0	FALSE	MDD
SEM1	NA	0.0774423	0.0774618	0.0773901	0.077449	NA		EN,Oligo,Astro,IN	0	4	0	FALSE	MDD
ENSG00000266401	NA	NA	0.34518	NA	NA	NA		EN	0	1	0	FALSE	MDD
C5orf64	0.512299	0.512258	0.512923	0.512177	0.512923	0.512089		EN,Oligo,Astro,IN,OPC,Immune	0	6	0	FALSE	MDD
ZNF396	NA	NA	0.141447	0.141375	0.14143	NA		EN,Oligo,IN	0	3	0	FALSE	MDD
PER2	NA	0.345102	NA	NA	NA	NA		Astro	0	1	0	FALSE	MDD
LINC00113	NA	NA	NA	0.345114	NA	NA		Oligo	0	1	0	FALSE	MDD
ENSG00000277675	NA	NA	NA	0.345173	NA	NA		Oligo	0	1	0	FALSE	MDD
PRTG	0.310861	0.310978	NA	0.310715	0.311895	NA		Oligo,Astro,IN,OPC	0	4	0	FALSE	MDD
ENSG00000261427	NA	0.269102	0.269956	NA	NA	0.267322		EN,Astro,Immune	0	3	0	FALSE	MDD
RDH13	NA	0.501828	0.500826	0.501942	0.500678	NA		EN,Oligo,Astro,IN	0	4	0	FALSE	MDD
BRWD1	NA	0.285315	0.285867	0.285223	0.285766	0.283354		EN,Oligo,Astro,IN,Immune	0	5	0	FALSE	MDD
ENSG00000278901	NA	NA	0.614247	0.605137	NA	NA		EN,Oligo	0	2	0	FALSE	MDD
ENSG00000287994	NA	NA	0.345468	NA	NA	NA		EN	0	1	0	FALSE	MDD
MFSD4A	0.132551	0.132683	0.132553	NA	0.1325	NA		EN,Astro,IN,OPC	0	4	0	FALSE	MDD
ST6GALNAC3	NA	0.274785	0.274338	0.275214	0.274457	NA		EN,Oligo,Astro,IN	0	4	0	FALSE	MDD
PXYLP1	0.12136	0.12166	0.121326	0.121337	0.121298	NA		EN,Oligo,Astro,IN,OPC	0	5	0	FALSE	MDD
MED23	NA	NA	0.0327224	0.0327402	0.0327135	0.0326109	EN,Oligo,IN,Immune		4	0	0.999999	FALSE	MDD
LIMCH1	0.366304	0.366279	NA	NA	0.366663	0.363809		Astro,IN,OPC,Immune	0	4	0	FALSE	MDD
ENSG00000261037	NA	NA	0.345648	NA	NA	NA		EN	0	1	0	FALSE	MDD
TALDO1	NA	0.544731	NA	0.547913	NA	NA		Oligo,Astro	0	2	0	FALSE	MDD
ENSG00000271727	0.262789	0.262929	0.262799	0.262751	0.263138	NA		EN,Oligo,Astro,IN,OPC	0	5	0	FALSE	MDD
ENSG00000225963	0.353467	0.35328	0.358221	0.353135	NA	NA		EN,Oligo,Astro,OPC	0	4	0	FALSE	MDD
LINC02251	0.425979	0.427204	NA	NA	0.42612	NA		Astro,IN,OPC	0	3	0	FALSE	MDD
ARRDC3-AS1	0.0463658	0.0463536	0.0463822	0.0463417	0.0463797	0.0462557	EN,Oligo,Astro,IN,OPC,Immune		6	0	1	FALSE	MDD
TTF1	NA	NA	0.256332	NA	0.256705	NA		EN,IN	0	2	0	FALSE	MDD
IQCJ-SCHIP1-AS1	NA	NA	NA	0.345829	NA	NA		Oligo	0	1	0	FALSE	MDD
MYRIP	NA	0.581347	0.584714	0.582171	NA	NA		EN,Oligo,Astro	0	3	0	FALSE	MDD
PUM2	NA	NA	0.345959	NA	NA	NA		EN	0	1	0	FALSE	MDD
ENSG00000286478	NA	NA	NA	0.536167	0.54244	NA		Oligo,IN	0	2	0	FALSE	MDD
ZNF536	0.3462	NA	NA	NA	NA	NA		OPC	0	1	0	FALSE	MDD
DTX2	0.42116	NA	0.421035	0.421094	0.421098	0.418346		EN,Oligo,IN,OPC,Immune	0	5	0	FALSE	MDD
IRAK3	NA	NA	0.175501	0.175375	0.175504	NA		EN,Oligo,IN	0	3	0	FALSE	MDD
LINC01594	NA	0.385612	0.383771	NA	NA	NA		EN,Astro	0	2	0	FALSE	MDD
DIRC3	0.263419	0.263587	0.262624	NA	0.262669	0.263775		EN,Astro,IN,OPC,Immune	0	5	0	FALSE	MDD
NPEPPSP1	0.0446884	0.0446684	0.0447159	0.0446873	0.0447183	0.044517	EN,Oligo,Astro,IN,OPC,Immune		6	0	1	FALSE	MDD
NFAT5	NA	NA	NA	0.331167	0.330337	NA		Oligo,IN	0	2	0	FALSE	MDD
CAND1	NA	0.21881	0.21916	NA	0.218978	NA		EN,Astro,IN	0	3	0	FALSE	MDD
ENSG00000255621	NA	0.0770011	0.0770976	0.0769812	0.077081	NA		EN,Oligo,Astro,IN	0	4	0	FALSE	MDD
CDS1	NA	NA	NA	NA	0.346449	NA		IN	0	1	0	FALSE	MDD
ANO3	0.187897	0.187788	0.188385	NA	NA	NA		EN,Astro,OPC	0	3	0	FALSE	MDD
GPLD1	0.644286	0.643579	0.643641	0.64391	0.643387	NA		EN,Oligo,Astro,IN,OPC	0	5	0	FALSE	MDD
CARTPT	NA	NA	0.34671	NA	NA	NA		EN	0	1	0	FALSE	MDD
C6orf132	NA	NA	0.410051	0.410179	0.409564	NA		EN,Oligo,IN	0	3	0	FALSE	MDD
ENSG00000215068	0.483434	0.483616	0.483844	0.483755	0.484306	NA		EN,Oligo,Astro,IN,OPC	0	5	0	FALSE	MDD
ENSG00000269901	0.346943	NA	NA	NA	NA	NA		OPC	0	1	0	FALSE	MDD
DGUOK	NA	0.280547	0.279773	NA	NA	NA		EN,Astro	0	2	0	FALSE	MDD
ENSG00000267868	NA	NA	0.273927	NA	0.273507	NA		EN,IN	0	2	0	FALSE	MDD
ST6GAL1	0.342559	0.342464	0.342603	0.3423	0.342524	0.340234		EN,Oligo,Astro,IN,OPC,Immune	0	6	0	FALSE	MDD
EXOSC9	NA	0.0644019	0.0643711	0.0644001	0.0643404	NA		EN,Oligo,Astro,IN	0	4	0	FALSE	MDD
RB1	NA	0.247707	0.247204	NA	0.247033	NA		EN,Astro,IN	0	3	0	FALSE	MDD
SRP72	NA	0.153661	0.15362	0.153593	0.153627	0.153534		EN,Oligo,Astro,IN,Immune	0	5	0	FALSE	MDD
ZNF652	NA	NA	0.532289	0.528929	NA	0.525534		EN,Oligo,Immune	0	3	0	FALSE	MDD
CTBP1-AS	0.0244232	0.0244382	0.0244192	0.0244184	0.0244268	0.0242605	EN,Oligo,Astro,IN,OPC,Immune		6	0	1	FALSE	MDD
ENSG00000253824	NA	NA	0.347174	NA	NA	NA		EN	0	1	0	FALSE	MDD
ENSG00000224228	NA	0.658174	0.651601	NA	0.651828	NA		EN,Astro,IN	0	3	0	FALSE	MDD
OPN1SW	NA	NA	0.347269	NA	NA	NA		EN	0	1	0	FALSE	MDD
WHAMMP2	NA	0.207048	0.206768	NA	NA	NA		EN,Astro	0	2	0	FALSE	MDD
PHF19	NA	NA	0.379571	0.378139	NA	NA		EN,Oligo	0	2	0	FALSE	MDD
NSL1	NA	0.702401	0.703624	0.702189	0.703599	0.702174		EN,Oligo,Astro,IN,Immune	0	5	0	FALSE	MDD
KLHL23	0.0328017	0.0328322	0.0327862	0.0328234	0.0327981	NA	EN,Oligo,Astro,IN,OPC		5	0	1	FALSE	MDD
ENSG00000277938	NA	NA	0.347753	NA	NA	NA		EN	0	1	0	FALSE	MDD
ADSS2	NA	NA	0.319584	0.320674	NA	NA		EN,Oligo	0	2	0	FALSE	MDD
OBSCN-AS1	NA	NA	0.347843	NA	NA	NA		EN	0	1	0	FALSE	MDD
NFXL1	NA	0.321248	0.319892	0.321551	0.319894	NA		EN,Oligo,Astro,IN	0	4	0	FALSE	MDD
ABRACL	NA	NA	0.372956	NA	0.37201	NA		EN,IN	0	2	0	FALSE	MDD
ZNF532	NA	NA	0.347955	NA	NA	NA		EN	0	1	0	FALSE	MDD
PTPRD-AS1	0.0505293	NA	0.0504614	0.050574	0.0504932	NA		EN,Oligo,IN,OPC	0	4	0	FALSE	MDD
CREG1	0.350336	0.350263	0.350561	0.350316	0.350596	0.349872		EN,Oligo,Astro,IN,OPC,Immune	0	6	0	FALSE	MDD
ENSG00000263331	NA	NA	0.348007	NA	NA	NA		EN	0	1	0	FALSE	MDD
LINC02470	0.127889	NA	0.128074	0.127834	NA	NA		EN,Oligo,OPC	0	3	0	FALSE	MDD
RGS7	0.647059	0.647226	0.648026	0.646839	0.648111	NA		EN,Oligo,Astro,IN,OPC	0	5	0	FALSE	MDD
CNTRL	NA	NA	0.489908	0.486689	NA	NA		EN,Oligo	0	2	0	FALSE	MDD
ENSG00000274265	NA	NA	NA	0.348009	NA	NA		Oligo	0	1	0	FALSE	MDD
SDC2	0.582355	NA	0.573006	NA	0.57372	NA		EN,IN,OPC	0	3	0	FALSE	MDD
MYOF	NA	0.370021	NA	NA	NA	NA		Astro	0	1	0	FALSE	MDD
MX2	NA	NA	0.549889	NA	NA	0.555874		EN,Immune	0	2	0	FALSE	MDD
CFAP251	0.0477402	0.0477537	0.047684	0.0477414	0.0476864	NA	EN,Oligo,Astro,IN,OPC		5	0	1	FALSE	MDD
ENSG00000247131	0.0966601	NA	0.0964988	0.0966521	0.0964816	NA		EN,Oligo,IN,OPC	0	4	0	FALSE	MDD
FASTKD1	0.178942	0.178975	NA	0.178974	0.179572	0.178507		Oligo,Astro,IN,OPC,Immune	0	5	0	FALSE	MDD
STAP2	0.130527	0.130423	0.130604	0.130486	0.130527	NA		EN,Oligo,Astro,IN,OPC	0	5	0	FALSE	MDD
ENSG00000246379	0.323682	0.323513	0.325464	0.323458	0.325206	NA		EN,Oligo,Astro,IN,OPC	0	5	0	FALSE	MDD
SNED1-AS1	0.124231	0.12428	0.124369	0.124242	0.124349	NA		EN,Oligo,Astro,IN,OPC	0	5	0	FALSE	MDD
ADAR	NA	NA	0.370302	0.368982	0.369999	0.366692		EN,Oligo,IN,Immune	0	4	0	FALSE	MDD
SESN3	0.566168	0.566272	0.565866	0.566286	0.566083	0.565994		EN,Oligo,Astro,IN,OPC,Immune	0	6	0	FALSE	MDD
PDE3B	NA	0.361422	0.360092	NA	0.360072	0.361862		EN,Astro,IN,Immune	0	4	0	FALSE	MDD
CASD1	0.318624	0.318526	NA	0.318467	0.318498	NA		Oligo,Astro,IN,OPC	0	4	0	FALSE	MDD
POM121	NA	NA	NA	0.348642	NA	NA		Oligo	0	1	0	FALSE	MDD
LINC00334	NA	NA	0.190045	NA	0.18997	NA		EN,IN	0	2	0	FALSE	MDD
PIKFYVE	NA	NA	0.532237	0.537355	NA	NA		EN,Oligo	0	2	0	FALSE	MDD
AGPS	0.216858	0.216328	0.216316	0.216539	0.216261	NA		EN,Oligo,Astro,IN,OPC	0	5	0	FALSE	MDD
CAB39L	0.525907	0.527346	0.523972	0.52711	0.523986	NA		EN,Oligo,Astro,IN,OPC	0	5	0	FALSE	MDD
B3GALT6	NA	NA	NA	0.348878	NA	NA		Oligo	0	1	0	FALSE	MDD
SSU72	NA	NA	0.348997	NA	NA	NA		EN	0	1	0	FALSE	MDD
ENSG00000285867	NA	0.491601	0.487879	NA	NA	NA		EN,Astro	0	2	0	FALSE	MDD
ATP2B1	NA	0.572634	NA	0.573748	0.570979	NA		Oligo,Astro,IN	0	3	0	FALSE	MDD
SLMAP	NA	0.385629	NA	NA	0.38794	NA		Astro,IN	0	2	0	FALSE	MDD
ENSG00000287011	NA	NA	NA	0.349018	NA	NA		Oligo	0	1	0	FALSE	MDD
ENSG00000253108	NA	0.198792	0.199053	NA	0.198911	NA		EN,Astro,IN	0	3	0	FALSE	MDD
ENSG00000253633	NA	NA	0.501217	NA	0.503469	NA		EN,IN	0	2	0	FALSE	MDD
N4BP2L1	0.229872	0.229684	0.230303	NA	NA	NA		EN,Astro,OPC	0	3	0	FALSE	MDD
ENSG00000251034	0.512991	0.507037	0.521601	0.506966	NA	0.504578		EN,Oligo,Astro,OPC,Immune	0	5	0	FALSE	MDD
PCDH10	NA	NA	NA	0.34924	NA	NA		Oligo	0	1	0	FALSE	MDD
MMP16	NA	0.438596	0.43929	0.438798	0.439328	NA		EN,Oligo,Astro,IN	0	4	0	FALSE	MDD
LINC02432	NA	NA	0.438797	NA	0.440285	NA		EN,IN	0	2	0	FALSE	MDD
TRIB3	NA	NA	0.196633	NA	0.196749	NA		EN,IN	0	2	0	FALSE	MDD
ENSG00000266844	NA	NA	NA	0.349365	NA	NA		Oligo	0	1	0	FALSE	MDD
PBX4	NA	0.309986	0.306867	NA	0.306966	NA		EN,Astro,IN	0	3	0	FALSE	MDD
LINC02109	NA	NA	0.171178	NA	0.171198	NA		EN,IN	0	2	0	FALSE	MDD
ADAMTS6	0.594456	NA	0.595062	NA	0.595257	0.594477		EN,IN,OPC,Immune	0	4	0	FALSE	MDD
ENSG00000176515	NA	NA	0.349698	NA	NA	NA		EN	0	1	0	FALSE	MDD
ESPNP	NA	0.115792	0.115396	NA	0.115388	NA		EN,Astro,IN	0	3	0	FALSE	MDD
MPP5	NA	NA	NA	0.34964	NA	NA		Oligo	0	1	0	FALSE	MDD
MTX1	NA	NA	0.349757	NA	NA	NA		EN	0	1	0	FALSE	MDD
THAP7-AS1	NA	0.108566	0.108676	0.108536	0.108717	NA		EN,Oligo,Astro,IN	0	4	0	FALSE	MDD
ENSG00000248100	NA	NA	NA	0.349709	NA	NA		Oligo	0	1	0	FALSE	MDD
SNX4	0.230823	NA	NA	NA	0.23025	NA		IN,OPC	0	2	0	FALSE	MDD
ENSG00000272572	NA	NA	0.157529	0.158033	0.157602	NA		EN,Oligo,IN	0	3	0	FALSE	MDD
ZDHHC20	0.171087	0.171043	0.172025	0.171046	0.172013	0.170795		EN,Oligo,Astro,IN,OPC,Immune	0	6	0	FALSE	MDD
COMMD6	0.16611	0.166036	0.166244	0.16609	0.166222	NA		EN,Oligo,Astro,IN,OPC	0	5	0	FALSE	MDD
MSTO1	NA	0.430357	0.432473	NA	NA	NA		EN,Astro	0	2	0	FALSE	MDD
ENSG00000287368	NA	0.236103	NA	NA	0.235981	NA		Astro,IN	0	2	0	FALSE	MDD
LINC00581	NA	NA	0.349894	NA	NA	NA		EN	0	1	0	FALSE	MDD
DCLK2	0.511784	0.511873	0.510464	NA	0.510437	0.51174		EN,Astro,IN,OPC,Immune	0	5	0	FALSE	MDD
ENSG00000260007	NA	NA	0.216167	NA	NA	0.215024		EN,Immune	0	2	0	FALSE	MDD
CREB1	NA	NA	NA	0.349919	NA	NA		Oligo	0	1	0	FALSE	MDD
LINC00963	NA	NA	NA	0.611201	NA	0.616442		Oligo,Immune	0	2	0	FALSE	MDD
ENSG00000251471	NA	NA	0.270128	NA	0.269746	NA		EN,IN	0	2	0	FALSE	MDD
SOX8	NA	NA	NA	0.349967	NA	NA		Oligo	0	1	0	FALSE	MDD
CDK18	0.695941	NA	0.692819	0.693477	0.695619	NA		EN,Oligo,IN,OPC	0	4	0	FALSE	MDD
SVIL	0.0860562	0.0860106	0.0862516	0.0860055	0.0862189	0.0857262		EN,Oligo,Astro,IN,OPC,Immune	0	6	0	FALSE	MDD
ADCK1	0.549747	0.549882	0.548933	0.54983	0.548902	0.54905		EN,Oligo,Astro,IN,OPC,Immune	0	6	0	FALSE	MDD
WNK1	0.145503	0.145471	0.145776	0.145449	0.145729	0.145097		EN,Oligo,Astro,IN,OPC,Immune	0	6	0	FALSE	MDD
CTNNAL1	0.155569	0.155711	NA	0.155447	NA	0.154469		Oligo,Astro,OPC,Immune	0	4	0	FALSE	MDD
SCARF1	NA	0.378993	NA	0.378013	NA	NA		Oligo,Astro	0	2	0	FALSE	MDD
ENSG00000280099	NA	NA	0.350326	NA	NA	NA		EN	0	1	0	FALSE	MDD
CDK14	0.53612	0.536224	0.536807	NA	0.537493	0.536762		EN,Astro,IN,OPC,Immune	0	5	0	FALSE	MDD
ABCA1	NA	NA	0.465645	0.466813	0.466373	NA		EN,Oligo,IN	0	3	0	FALSE	MDD
JAKMIP3	0.0670397	0.0670584	0.0670753	0.0670716	0.067076	NA		EN,Oligo,Astro,IN,OPC	0	5	0	FALSE	MDD
CUBNP3	NA	NA	0.350385	NA	NA	NA		EN	0	1	0	FALSE	MDD
ENSG00000287149	NA	NA	0.208252	NA	0.208118	NA		EN,IN	0	2	0	FALSE	MDD
HEY2	NA	0.26251	NA	0.262861	NA	NA		Oligo,Astro	0	2	0	FALSE	MDD
WASHC2C	0.0149468	0.0149446	0.0149829	0.0149435	0.0149681	0.0148574	EN,Oligo,Astro,IN,OPC,Immune		6	0	1	FALSE	MDD
RPL36P19	NA	NA	0.469794	0.472984	NA	NA		EN,Oligo	0	2	0	FALSE	MDD
ENSG00000266654	NA	NA	0.350534	NA	NA	NA		EN	0	1	0	FALSE	MDD
TMEM19	0.24622	0.245856	NA	NA	NA	NA		Astro,OPC	0	2	0	FALSE	MDD
ENSG00000285835	NA	NA	0.301448	NA	0.301994	NA		EN,IN	0	2	0	FALSE	MDD
ENSG00000233862	NA	NA	0.350563	NA	NA	NA		EN	0	1	0	FALSE	MDD
ATP13A3	NA	0.346242	NA	0.346188	NA	0.348		Oligo,Astro,Immune	0	3	0	FALSE	MDD
GPS2	0.00742961	0.00742734	0.00743039	0.0074283	0.00742806	0.00741631	EN,Oligo,Astro,IN,OPC,Immune		6	0	1	TRUE	MDD
LLPH	0.0925478	0.0925501	0.0928604	0.0925343	0.0927751	NA		EN,Oligo,Astro,IN,OPC	0	5	0	FALSE	MDD
SGTB	NA	0.327857	NA	NA	0.329398	NA		Astro,IN	0	2	0	FALSE	MDD
LINC01800	NA	NA	0.350676	NA	NA	NA		EN	0	1	0	FALSE	MDD
ENSG00000282863	NA	0.388974	0.390277	NA	0.389701	NA		EN,Astro,IN	0	3	0	FALSE	MDD
ENSG00000235056	NA	NA	0.350686	NA	NA	NA		EN	0	1	0	FALSE	MDD
ENSG00000270321	NA	NA	0.3507	NA	NA	NA		EN	0	1	0	FALSE	MDD
ENSG00000259678	NA	NA	0.474137	0.473822	0.474092	0.474853		EN,Oligo,IN,Immune	0	4	0	FALSE	MDD
GLIS1	0.142531	0.142146	NA	0.14213	0.142544	NA		Oligo,Astro,IN,OPC	0	4	0	FALSE	MDD
ENSG00000285812	NA	NA	0.435201	0.433114	NA	NA		EN,Oligo	0	2	0	FALSE	MDD
MX1	0.667292	0.667475	0.658573	NA	0.658712	0.667417		EN,Astro,IN,OPC,Immune	0	5	0	FALSE	MDD
PVALEF	NA	NA	0.449827	0.448591	0.449698	NA		EN,Oligo,IN	0	3	0	FALSE	MDD
ENSG00000251567	0.05345	0.0533754	0.0533704	NA	0.0533643	NA		EN,Astro,IN,OPC	0	4	0	FALSE	MDD
OR6J1	NA	0.350944	NA	NA	NA	NA		Astro	0	1	0	FALSE	MDD
EXO1	NA	NA	NA	NA	0.351059	NA		IN	0	1	0	FALSE	MDD
EXTL3	NA	NA	0.192728	0.19268	NA	NA		EN,Oligo	0	2	0	FALSE	MDD
MCHR1	NA	NA	0.351114	NA	NA	NA		EN	0	1	0	FALSE	MDD
CA1	0.0353252	0.0353232	0.0353763	0.0353181	0.0354137	NA	EN,Oligo,Astro,IN,OPC		5	0	1	FALSE	MDD
C9orf64	NA	NA	NA	0.351152	NA	NA		Oligo	0	1	0	FALSE	MDD
ZNF529-AS1	NA	0.114104	0.113941	NA	0.113868	NA		EN,Astro,IN	0	3	0	FALSE	MDD
DPY19L3-DT	NA	0.14949	0.14932	0.1493	0.149357	NA		EN,Oligo,Astro,IN	0	4	0	FALSE	MDD
SOX6	NA	NA	NA	0.35123	NA	NA		Oligo	0	1	0	FALSE	MDD
CAB39	NA	NA	0.276372	NA	0.276797	NA		EN,IN	0	2	0	FALSE	MDD
CBX1	NA	NA	0.245075	NA	0.245368	NA		EN,IN	0	2	0	FALSE	MDD
SERBP1P5	NA	NA	0.315966	NA	0.316576	NA		EN,IN	0	2	0	FALSE	MDD
ENSG00000286134	NA	0.0620474	0.0620118	0.0621339	0.0620098	NA		EN,Oligo,Astro,IN	0	4	0	FALSE	MDD
NUP153	NA	0.351484	NA	NA	NA	NA		Astro	0	1	0	FALSE	MDD
ENSG00000286429	0.0241651	0.0241546	0.0241771	0.0241457	0.024169	NA	EN,Oligo,Astro,IN,OPC		5	0	1	FALSE	MDD
ENSG00000227775	0.384152	0.383502	0.382912	0.383758	0.382846	NA		EN,Oligo,Astro,IN,OPC	0	5	0	FALSE	MDD
LINC02166	NA	0.344577	0.344889	NA	0.345373	NA		EN,Astro,IN	0	3	0	FALSE	MDD
EPM2AIP1	NA	NA	0.275511	0.275006	NA	NA		EN,Oligo	0	2	0	FALSE	MDD
TSEN15	0.0303055	0.0302847	0.0302984	0.0303119	0.0303114	NA	EN,Oligo,Astro,IN,OPC		5	0	1	FALSE	MDD
TOP2B	NA	NA	0.131142	0.131432	0.131099	NA		EN,Oligo,IN	0	3	0	FALSE	MDD
FADS2	0.492279	NA	NA	0.491612	NA	0.491806		Oligo,OPC,Immune	0	3	0	FALSE	MDD
NUDT2	0.0873548	0.087351	0.087403	0.0873251	0.0873902	0.0871349		EN,Oligo,Astro,IN,OPC,Immune	0	6	0	FALSE	MDD
FBN2	0.237624	0.237626	NA	NA	0.239547	NA		Astro,IN,OPC	0	3	0	FALSE	MDD
UPF3A	0.605802	0.605294	0.605903	0.605481	0.605882	NA		EN,Oligo,Astro,IN,OPC	0	5	0	FALSE	MDD
CECR7	0.0704346	0.0703945	0.0703617	0.0704706	0.0703739	NA		EN,Oligo,Astro,IN,OPC	0	5	0	FALSE	MDD
ENSG00000258959	NA	NA	NA	NA	0.352018	NA		IN	0	1	0	FALSE	MDD
COQ2	NA	0.344476	NA	NA	NA	0.344742		Astro,Immune	0	2	0	FALSE	MDD
MSL3P1	NA	NA	0.352101	NA	NA	NA		EN	0	1	0	FALSE	MDD
SAR1B	NA	NA	0.352159	NA	NA	NA		EN	0	1	0	FALSE	MDD
LINC00863	NA	0.133863	0.133639	0.133747	0.13369	NA		EN,Oligo,Astro,IN	0	4	0	FALSE	MDD
ENSG00000288016	NA	0.101845	0.10185	NA	0.101784	NA		EN,Astro,IN	0	3	0	FALSE	MDD
ASAP2	NA	0.275487	0.275903	0.275783	NA	NA		EN,Oligo,Astro	0	3	0	FALSE	MDD
TNFRSF13C	NA	NA	NA	NA	0.496289	0.490231		IN,Immune	0	2	0	FALSE	MDD
FAM193B	NA	0.192934	0.192988	NA	NA	NA		EN,Astro	0	2	0	FALSE	MDD
ZNF720	0.157368	0.15733	0.157609	0.157314	0.157579	0.157024		EN,Oligo,Astro,IN,OPC,Immune	0	6	0	FALSE	MDD
ZNF513	NA	NA	0.352566	NA	NA	NA		EN	0	1	0	FALSE	MDD
CASKIN2	NA	0.253727	0.254115	NA	NA	NA		EN,Astro	0	2	0	FALSE	MDD
ZKSCAN1	0.528603	0.528563	0.529396	0.528439	0.529337	0.527067		EN,Oligo,Astro,IN,OPC,Immune	0	6	0	FALSE	MDD
RASA3	0.267307	0.267311	0.26784	0.267297	0.267848	0.267291		EN,Oligo,Astro,IN,OPC,Immune	0	6	0	FALSE	MDD
RIPOR2	0.300317	0.30021	0.299863	NA	0.299756	NA		EN,Astro,IN,OPC	0	4	0	FALSE	MDD
GPX2	NA	0.0683843	0.0684649	0.0684213	0.0684311	NA		EN,Oligo,Astro,IN	0	4	0	FALSE	MDD
ENSG00000272745	NA	NA	0.352711	NA	NA	NA		EN	0	1	0	FALSE	MDD
SLC12A8	NA	NA	0.357559	NA	0.356761	NA		EN,IN	0	2	0	FALSE	MDD
TOPAZ1	NA	NA	0.206258	NA	0.206392	NA		EN,IN	0	2	0	FALSE	MDD
UPB1	NA	NA	0.266445	NA	0.266097	NA		EN,IN	0	2	0	FALSE	MDD
CMTM7	NA	NA	NA	NA	NA	0.351093		Immune	0	1	0	FALSE	MDD
ACOT6	NA	0.648604	0.646766	0.649486	0.646931	NA		EN,Oligo,Astro,IN	0	4	0	FALSE	MDD
OACYLP	NA	NA	NA	NA	0.352909	NA		IN	0	1	0	FALSE	MDD
LRRC9	NA	0.188476	NA	0.188412	NA	NA		Oligo,Astro	0	2	0	FALSE	MDD
TRAF5	0.23011	0.230264	0.229491	NA	0.229578	NA		EN,Astro,IN,OPC	0	4	0	FALSE	MDD
CXXC4-AS1	NA	NA	0.280429	NA	0.280859	NA		EN,IN	0	2	0	FALSE	MDD
NBPF11	0.128965	NA	0.128795	0.128969	0.12889	NA		EN,Oligo,IN,OPC	0	4	0	FALSE	MDD
RBL2	0.0203746	0.0203666	0.0204047	0.0203699	0.020399	0.0202347	EN,Oligo,Astro,IN,OPC,Immune		6	0	1	FALSE	MDD
CTDSPL	NA	NA	NA	0.536816	0.539037	NA		Oligo,IN	0	2	0	FALSE	MDD
VWFP1	NA	NA	0.35327	NA	NA	NA		EN	0	1	0	FALSE	MDD
LINC00862	0.355735	NA	NA	0.354883	NA	NA		Oligo,OPC	0	2	0	FALSE	MDD
STEAP3	0.450893	NA	NA	NA	0.451014	0.452303		IN,OPC,Immune	0	3	0	FALSE	MDD
PDCD10	NA	NA	0.35337	NA	NA	NA		EN	0	1	0	FALSE	MDD
ENSG00000283312	NA	NA	0.091664	0.0916871	0.0916132	NA		EN,Oligo,IN	0	3	0	FALSE	MDD
DLK2	NA	NA	0.510985	NA	0.513278	NA		EN,IN	0	2	0	FALSE	MDD
PDLIM4	NA	NA	0.353533	NA	NA	NA		EN	0	1	0	FALSE	MDD
ENSG00000277270	NA	NA	0.271866	NA	0.272256	NA		EN,IN	0	2	0	FALSE	MDD
NET1	0.65765	NA	0.646435	NA	NA	NA		EN,OPC	0	2	0	FALSE	MDD
PCDHA1	NA	NA	NA	0.35352	NA	NA		Oligo	0	1	0	FALSE	MDD
CRK	NA	NA	NA	NA	0.353606	NA		IN	0	1	0	FALSE	MDD
DHODH	0.0996778	0.0997439	NA	0.0996541	NA	NA		Oligo,Astro,OPC	0	3	0	FALSE	MDD
PLAAT1	0.257142	0.257404	0.256869	NA	0.256777	NA		EN,Astro,IN,OPC	0	4	0	FALSE	MDD
FGFRL1	NA	0.168679	0.167724	0.167902	0.167748	NA		EN,Oligo,Astro,IN	0	4	0	FALSE	MDD
NUTM2G	NA	NA	0.210354	0.209979	0.209942	NA		EN,Oligo,IN	0	3	0	FALSE	MDD
ENSG00000254420	NA	0.517418	0.498925	NA	0.499363	NA		EN,Astro,IN	0	3	0	FALSE	MDD
NRN1	0.353987	NA	NA	NA	NA	NA		OPC	0	1	0	FALSE	MDD
WDR54	NA	NA	0.35393	NA	NA	NA		EN	0	1	0	FALSE	MDD
MIDEAS	NA	0.596653	0.583248	0.597079	0.58342	NA		EN,Oligo,Astro,IN	0	4	0	FALSE	MDD
ADCY10P1	NA	NA	NA	0.214979	NA	0.214332		Oligo,Immune	0	2	0	FALSE	MDD
LINC00658	NA	0.157226	0.15723	0.157523	0.157207	NA		EN,Oligo,Astro,IN	0	4	0	FALSE	MDD
CLEC9A	NA	NA	NA	NA	NA	0.35217		Immune	0	1	0	FALSE	MDD
RNF123	NA	0.351622	0.351496	0.35126	0.351468	NA		EN,Oligo,Astro,IN	0	4	0	FALSE	MDD
ASAH2B	0.376214	0.376097	0.376799	0.376017	0.376724	NA		EN,Oligo,Astro,IN,OPC	0	5	0	FALSE	MDD
ROPN1B	NA	0.200021	0.199483	NA	0.199608	NA		EN,Astro,IN	0	3	0	FALSE	MDD
FBXL15	NA	NA	0.354125	NA	NA	NA		EN	0	1	0	FALSE	MDD
MMP21	0.353774	NA	NA	NA	0.355035	NA		IN,OPC	0	2	0	FALSE	MDD
PPP3CB	NA	NA	0.354195	NA	NA	NA		EN	0	1	0	FALSE	MDD
TM9SF3	0.408271	0.408363	0.408442	0.408296	0.408477	0.408156		EN,Oligo,Astro,IN,OPC,Immune	0	6	0	FALSE	MDD
HNMT	NA	0.279191	NA	0.279588	NA	NA		Oligo,Astro	0	2	0	FALSE	MDD
C1orf195	NA	0.385053	NA	NA	0.383813	NA		Astro,IN	0	2	0	FALSE	MDD
GDNF	NA	NA	NA	0.354157	NA	NA		Oligo	0	1	0	FALSE	MDD
CFAP74	NA	NA	0.299096	NA	0.298791	0.296975		EN,IN,Immune	0	3	0	FALSE	MDD
ILF3-DT	NA	NA	0.215491	NA	0.21535	NA		EN,IN	0	2	0	FALSE	MDD
ROS1	NA	NA	0.354308	NA	NA	NA		EN	0	1	0	FALSE	MDD
IFNLR1	NA	0.0622632	0.0621412	NA	0.0621166	0.0618805		EN,Astro,IN,Immune	0	4	0	FALSE	MDD
SLC16A9	NA	0.415395	0.414223	NA	0.41472	NA		EN,Astro,IN	0	3	0	FALSE	MDD
ARAP2	0.1556	0.155504	0.155537	0.155421	NA	0.154435		EN,Oligo,Astro,OPC,Immune	0	5	0	FALSE	MDD
CAPN8	NA	NA	0.354508	NA	NA	NA		EN	0	1	0	FALSE	MDD
CEP57L1	NA	0.504713	0.504863	0.505828	0.504818	NA		EN,Oligo,Astro,IN	0	4	0	FALSE	MDD
OAS1	NA	NA	0.425338	NA	0.425108	0.427118		EN,IN,Immune	0	3	0	FALSE	MDD
NUP188	NA	0.411838	NA	0.410674	NA	NA		Oligo,Astro	0	2	0	FALSE	MDD
MROH7-TTC4	0.322064	0.322294	0.322079	NA	0.322319	NA		EN,Astro,IN,OPC	0	4	0	FALSE	MDD
PTPN6	NA	NA	NA	NA	0.354624	NA		IN	0	1	0	FALSE	MDD
SLC25A28	NA	NA	0.57704	0.585965	0.576567	NA		EN,Oligo,IN	0	3	0	FALSE	MDD
WSCD1	0.133763	0.133795	0.133941	0.133864	NA	NA		EN,Oligo,Astro,OPC	0	4	0	FALSE	MDD
ENSG00000267811	NA	NA	NA	NA	0.354698	NA		IN	0	1	0	FALSE	MDD
ENSG00000288583	NA	0.340021	0.338425	0.339616	0.338501	NA		EN,Oligo,Astro,IN	0	4	0	FALSE	MDD
ENSG00000231662	NA	0.354666	NA	NA	NA	NA		Astro	0	1	0	FALSE	MDD
CD247	NA	0.401516	0.398658	0.401085	0.398725	NA		EN,Oligo,Astro,IN	0	4	0	FALSE	MDD
EDNRB-AS1	NA	NA	NA	NA	NA	0.353005		Immune	0	1	0	FALSE	MDD
XRCC4	0.299542	0.299576	NA	0.299181	0.299513	NA		Oligo,Astro,IN,OPC	0	4	0	FALSE	MDD
ENSG00000274642	0.107659	0.107495	0.107714	0.107493	0.107642	NA		EN,Oligo,Astro,IN,OPC	0	5	0	FALSE	MDD
EVI2B	NA	NA	NA	0.354806	NA	NA		Oligo	0	1	0	FALSE	MDD
NDRG1	0.474147	0.473978	0.473038	0.475046	NA	NA		EN,Oligo,Astro,OPC	0	4	0	FALSE	MDD
FERMT2	NA	NA	0.693079	0.692526	0.692209	0.68808		EN,Oligo,IN,Immune	0	4	0	FALSE	MDD
SLC12A6	NA	0.346428	0.346643	0.346459	0.346651	0.346134		EN,Oligo,Astro,IN,Immune	0	5	0	FALSE	MDD
FGFR1OP2	NA	NA	NA	0.354897	NA	NA		Oligo	0	1	0	FALSE	MDD
TCF20	NA	NA	0.194419	0.193997	0.194	NA		EN,Oligo,IN	0	3	0	FALSE	MDD
INSYN2B	0.43808	0.438634	0.442241	0.437943	NA	NA		EN,Oligo,Astro,OPC	0	4	0	FALSE	MDD
ENSG00000288000	NA	0.368844	0.369641	NA	0.369437	NA		EN,Astro,IN	0	3	0	FALSE	MDD
AQR	0.452627	0.452658	0.451851	0.452607	0.451846	0.452111		EN,Oligo,Astro,IN,OPC,Immune	0	6	0	FALSE	MDD
KIAA1143	NA	NA	0.35511	NA	NA	NA		EN	0	1	0	FALSE	MDD
SALL3	NA	NA	NA	0.355005	NA	NA		Oligo	0	1	0	FALSE	MDD
LINC02609	0.488804	NA	0.490629	0.488481	0.490293	NA		EN,Oligo,IN,OPC	0	4	0	FALSE	MDD
ANKEF1	0.54839	NA	0.550192	NA	0.549872	NA		EN,IN,OPC	0	3	0	FALSE	MDD
FRMD8	NA	NA	0.355182	NA	NA	NA		EN	0	1	0	FALSE	MDD
TCERG1	NA	0.229094	0.229272	0.228963	0.229198	NA		EN,Oligo,Astro,IN	0	4	0	FALSE	MDD
ABCG5	NA	0.664032	0.662841	0.663295	0.664369	NA		EN,Oligo,Astro,IN	0	4	0	FALSE	MDD
ENSG00000254239	NA	0.276904	NA	0.277283	NA	NA		Oligo,Astro	0	2	0	FALSE	MDD
COL11A1	0.651828	0.652297	0.65124	0.65194	0.651348	NA		EN,Oligo,Astro,IN,OPC	0	5	0	FALSE	MDD
ENSG00000249483	NA	NA	NA	0.355223	NA	NA		Oligo	0	1	0	FALSE	MDD
SLIT2	0.601843	NA	0.597848	0.602518	0.598275	NA		EN,Oligo,IN,OPC	0	4	0	FALSE	MDD
ENSG00000232211	NA	NA	NA	NA	0.355318	NA		IN	0	1	0	FALSE	MDD
MEGF10	NA	NA	0.39982	0.400357	0.399487	NA		EN,Oligo,IN	0	3	0	FALSE	MDD
DSEL	NA	NA	NA	0.378318	0.380444	NA		Oligo,IN	0	2	0	FALSE	MDD
LNPK	NA	0.261013	0.260882	0.261104	0.2611	NA		EN,Oligo,Astro,IN	0	4	0	FALSE	MDD
MIR9-3HG	NA	NA	0.271775	NA	0.271421	NA		EN,IN	0	2	0	FALSE	MDD
GPC5	0.431318	0.431035	0.43161	NA	0.431752	NA		EN,Astro,IN,OPC	0	4	0	FALSE	MDD
TRIM66	0.0232282	0.0232227	0.0233082	0.0232213	0.0232921	0.0231209	EN,Oligo,Astro,IN,OPC,Immune		6	0	1	FALSE	MDD
ENSG00000277688	NA	0.330116	0.32986	0.33007	0.329745	NA		EN,Oligo,Astro,IN	0	4	0	FALSE	MDD
STRN3	NA	0.355576	NA	NA	NA	NA		Astro	0	1	0	FALSE	MDD
ENSG00000287468	NA	NA	0.355696	NA	NA	NA		EN	0	1	0	FALSE	MDD
ME3	NA	0.206425	0.205867	NA	0.205841	0.206021		EN,Astro,IN,Immune	0	4	0	FALSE	MDD
LRRC42	NA	NA	NA	0.355643	NA	NA		Oligo	0	1	0	FALSE	MDD
FAM110C	NA	NA	0.355754	NA	NA	NA		EN	0	1	0	FALSE	MDD
ABHD6	0.312391	NA	0.313075	0.31231	0.313191	NA		EN,Oligo,IN,OPC	0	4	0	FALSE	MDD
ENSG00000233848	NA	0.112751	0.112631	0.112718	0.112601	NA		EN,Oligo,Astro,IN	0	4	0	FALSE	MDD
GPR171	0.131918	0.131893	0.131494	NA	0.131495	NA		EN,Astro,IN,OPC	0	4	0	FALSE	MDD
RECQL	NA	NA	0.651625	0.654793	NA	0.655765		EN,Oligo,Immune	0	3	0	FALSE	MDD
LINC00907	NA	0.386677	0.387212	0.386932	0.387057	NA		EN,Oligo,Astro,IN	0	4	0	FALSE	MDD
USP6NL	0.709917	0.710673	0.709271	0.709492	0.709083	0.710421		EN,Oligo,Astro,IN,OPC,Immune	0	6	0	FALSE	MDD
PCOLCE2	0.511154	NA	0.508481	0.512896	0.508348	NA		EN,Oligo,IN,OPC	0	4	0	FALSE	MDD
WNT7B	0.620673	NA	0.620099	NA	0.62326	NA		EN,IN,OPC	0	3	0	FALSE	MDD
ENSG00000267070	NA	0.395456	NA	0.394432	NA	NA		Oligo,Astro	0	2	0	FALSE	MDD
TMEM274P	NA	NA	0.356191	NA	NA	NA		EN	0	1	0	FALSE	MDD
MCU	NA	0.446855	NA	0.448486	0.44639	NA		Oligo,Astro,IN	0	3	0	FALSE	MDD
LINC00888	NA	0.218906	0.218368	NA	0.218258	NA		EN,Astro,IN	0	3	0	FALSE	MDD
PPP1R9A-AS1	0.661896	NA	0.65722	0.662231	NA	NA		EN,Oligo,OPC	0	3	0	FALSE	MDD
TP53INP1	NA	NA	0.255773	0.256944	0.255839	0.25595		EN,Oligo,IN,Immune	0	4	0	FALSE	MDD
ENSG00000285582	NA	NA	NA	NA	NA	0.354457		Immune	0	1	0	FALSE	MDD
PTMAP11	0.648467	0.648777	0.648079	0.648055	0.648264	NA		EN,Oligo,Astro,IN,OPC	0	5	0	FALSE	MDD
CCNG2	NA	NA	NA	NA	0.344852	0.341983		IN,Immune	0	2	0	FALSE	MDD
RAB30	NA	NA	NA	0.356232	NA	NA		Oligo	0	1	0	FALSE	MDD
ENSG00000276087	NA	0.143695	0.143997	0.143756	0.143848	NA		EN,Oligo,Astro,IN	0	4	0	FALSE	MDD
LIN7B	NA	0.342262	0.340017	NA	0.339939	NA		EN,Astro,IN	0	3	0	FALSE	MDD
CENPE	NA	0.0545151	0.0544867	0.0545186	0.0544699	NA		EN,Oligo,Astro,IN	0	4	0	FALSE	MDD
SLC41A2	0.340127	0.340307	0.341316	NA	0.340554	NA		EN,Astro,IN,OPC	0	4	0	FALSE	MDD
ERC1	0.621658	0.621854	0.620683	0.622049	0.620813	0.621189		EN,Oligo,Astro,IN,OPC,Immune	0	6	0	FALSE	MDD
ENSG00000230552	0.664611	NA	0.66708	NA	0.668132	NA		EN,IN,OPC	0	3	0	FALSE	MDD
HSPA12A	0.442429	0.442678	0.443237	0.442352	0.443253	NA		EN,Oligo,Astro,IN,OPC	0	5	0	FALSE	MDD
NDRG3	NA	NA	NA	0.363124	NA	0.363487		Oligo,Immune	0	2	0	FALSE	MDD
CA7	NA	NA	0.437474	NA	0.438836	NA		EN,IN	0	2	0	FALSE	MDD
ENSG00000234949	NA	NA	NA	NA	0.356581	NA		IN	0	1	0	FALSE	MDD
MFF-DT	0.170909	NA	0.170728	0.170871	0.170706	0.170615		EN,Oligo,IN,OPC,Immune	0	5	0	FALSE	MDD
DBN1	NA	NA	0.277372	NA	0.277003	NA		EN,IN	0	2	0	FALSE	MDD
DIS3L-AS1	0.188759	0.188557	0.188801	0.188587	0.188735	NA		EN,Oligo,Astro,IN,OPC	0	5	0	FALSE	MDD
HS3ST2	NA	NA	NA	NA	0.356669	NA		IN	0	1	0	FALSE	MDD
SETX	NA	0.313699	0.314499	0.313592	0.314304	NA		EN,Oligo,Astro,IN	0	4	0	FALSE	MDD
KIF1A	NA	NA	0.232577	NA	0.232385	NA		EN,IN	0	2	0	FALSE	MDD
OR2T12	NA	NA	0.1524	0.152709	0.152508	NA		EN,Oligo,IN	0	3	0	FALSE	MDD
RAB15	0.0500638	0.0500728	0.0500437	0.0500235	0.0500354	NA		EN,Oligo,Astro,IN,OPC	0	5	0	FALSE	MDD
LINC02465	NA	NA	0.356847	NA	NA	NA		EN	0	1	0	FALSE	MDD
PSD3	0.593901	0.594055	NA	0.594233	0.59442	0.59309		Oligo,Astro,IN,OPC,Immune	0	5	0	FALSE	MDD
GIGYF1	NA	0.525597	0.527458	0.525547	0.527479	0.525731		EN,Oligo,Astro,IN,Immune	0	5	0	FALSE	MDD
PIK3C2B	NA	0.145368	NA	0.145482	NA	0.144901		Oligo,Astro,Immune	0	3	0	FALSE	MDD
EEF1AKMT2	NA	NA	0.314875	NA	0.314339	NA		EN,IN	0	2	0	FALSE	MDD
RYR2	NA	NA	NA	NA	0.356883	NA		IN	0	1	0	FALSE	MDD
NFKBIB	NA	NA	0.362806	0.365481	0.36299	NA		EN,Oligo,IN	0	3	0	FALSE	MDD
NFRKB	NA	0.300311	0.29992	0.30017	0.30011	NA		EN,Oligo,Astro,IN	0	4	0	FALSE	MDD
LRIF1	NA	NA	0.35711	NA	NA	NA		EN	0	1	0	FALSE	MDD
ENSG00000269102	NA	NA	0.357128	NA	NA	NA		EN	0	1	0	FALSE	MDD
CHRNA7	0.307273	0.307754	NA	NA	NA	NA		Astro,OPC	0	2	0	FALSE	MDD
NPL	0.44581	0.44575	0.445727	0.445696	0.445704	0.443049		EN,Oligo,Astro,IN,OPC,Immune	0	6	0	FALSE	MDD
AKR1C3	0.320339	0.320865	0.319096	NA	0.319083	NA		EN,Astro,IN,OPC	0	4	0	FALSE	MDD
ARMH3	NA	NA	0.37064	NA	0.370363	0.368028		EN,IN,Immune	0	3	0	FALSE	MDD
ENSG00000287963	0.357338	NA	NA	NA	NA	NA		OPC	0	1	0	FALSE	MDD
ENSG00000285633	NA	NA	0.357378	NA	NA	NA		EN	0	1	0	FALSE	MDD
DNER	0.557721	0.556981	NA	0.5581	NA	NA		Oligo,Astro,OPC	0	3	0	FALSE	MDD
ENSG00000286415	0.0410321	0.0410313	0.0410263	0.0410022	0.0410243	NA	EN,Oligo,Astro,IN,OPC		5	0	1	FALSE	MDD
OR2L13	NA	NA	0.125311	0.125576	0.125368	NA		EN,Oligo,IN	0	3	0	FALSE	MDD
RASSF8	0.57282	0.572716	0.571817	0.571828	NA	NA		EN,Oligo,Astro,OPC	0	4	0	FALSE	MDD
LINC01554	NA	NA	NA	0.433938	0.436879	NA		Oligo,IN	0	2	0	FALSE	MDD
ENSG00000257681	0.203745	NA	0.202149	NA	0.202228	NA		EN,IN,OPC	0	3	0	FALSE	MDD
SFMBT2	0.680131	0.679613	0.679703	0.680362	NA	0.678978		EN,Oligo,Astro,OPC,Immune	0	5	0	FALSE	MDD
CPB2	0.247558	NA	0.247781	0.247646	0.247725	NA		EN,Oligo,IN,OPC	0	4	0	FALSE	MDD
POU2F1	NA	NA	0.45992	0.462665	NA	NA		EN,Oligo	0	2	0	FALSE	MDD
NRXN1	0.565163	0.565806	NA	0.567288	NA	NA		Oligo,Astro,OPC	0	3	0	FALSE	MDD
SEMA4G	0.163491	0.163487	0.163766	0.163402	NA	NA		EN,Oligo,Astro,OPC	0	4	0	FALSE	MDD
ENSG00000267636	NA	NA	0.19636	NA	0.196306	NA		EN,IN	0	2	0	FALSE	MDD
ENSG00000256632	NA	NA	0.357803	NA	NA	NA		EN	0	1	0	FALSE	MDD
COX7A1	NA	0.275429	0.274381	NA	0.274285	NA		EN,Astro,IN	0	3	0	FALSE	MDD
NBPF14	0.450153	0.450139	0.460151	NA	NA	0.449903		EN,Astro,OPC,Immune	0	4	0	FALSE	MDD
PRR5L	0.693454	0.693448	0.693981	0.69392	NA	NA		EN,Oligo,Astro,OPC	0	4	0	FALSE	MDD
TTI1	0.355097	0.355846	NA	0.355252	NA	NA		Oligo,Astro,OPC	0	3	0	FALSE	MDD
FZD1	NA	NA	0.357888	NA	NA	NA		EN	0	1	0	FALSE	MDD
JCADP1	NA	NA	0.357978	NA	NA	NA		EN	0	1	0	FALSE	MDD
ATP11B	NA	NA	0.473068	0.472849	0.473315	0.47008		EN,Oligo,IN,Immune	0	4	0	FALSE	MDD
ACOT7	0.398023	NA	0.399527	0.397818	0.399199	NA		EN,Oligo,IN,OPC	0	4	0	FALSE	MDD
ZNF317	NA	0.394434	0.394665	0.394305	0.394679	0.393612		EN,Oligo,Astro,IN,Immune	0	5	0	FALSE	MDD
ZNHIT6	NA	0.0999838	0.100151	0.0999333	0.100074	0.099338		EN,Oligo,Astro,IN,Immune	0	5	0	FALSE	MDD
ENSG00000285999	NA	NA	0.358113	NA	NA	NA		EN	0	1	0	FALSE	MDD
ENSG00000283003	0.680419	0.680432	0.679749	0.680449	0.679602	NA		EN,Oligo,Astro,IN,OPC	0	5	0	FALSE	MDD
STEAP1B	0.494741	NA	NA	0.493277	NA	0.490371		Oligo,OPC,Immune	0	3	0	FALSE	MDD
IDNK	NA	0.171006	NA	0.170941	0.171143	NA		Oligo,Astro,IN	0	3	0	FALSE	MDD
NUP210L	0.374212	0.374248	0.374408	0.374259	0.374412	0.373739		EN,Oligo,Astro,IN,OPC,Immune	0	6	0	FALSE	MDD
RAD21	NA	NA	0.598598	0.606364	NA	NA		EN,Oligo	0	2	0	FALSE	MDD
METAP1	NA	0.145246	0.145177	0.145103	NA	0.144801		EN,Oligo,Astro,Immune	0	4	0	FALSE	MDD
OR2L6P	NA	NA	0.358353	NA	NA	NA		EN	0	1	0	FALSE	MDD
CEP120	NA	NA	0.204103	NA	0.2042	NA		EN,IN	0	2	0	FALSE	MDD
ENSG00000249061	NA	0.318118	NA	0.319029	0.318126	NA		Oligo,Astro,IN	0	3	0	FALSE	MDD
ENSG00000236733	NA	NA	0.251967	NA	0.252245	NA		EN,IN	0	2	0	FALSE	MDD
ZFP2	0.349703	0.349734	0.35045	0.349742	0.350434	NA		EN,Oligo,Astro,IN,OPC	0	5	0	FALSE	MDD
AIF1L	NA	NA	NA	0.504015	NA	NA		Oligo	0	1	0	FALSE	MDD
PLRG1	NA	NA	NA	0.358303	NA	NA		Oligo	0	1	0	FALSE	MDD
KCTD21-AS1	NA	0.0432838	0.0432933	0.0432765	0.0432879	NA	EN,Oligo,Astro,IN		4	0	0.999996	FALSE	MDD
ENSG00000250243	0.314478	NA	0.311866	NA	0.312016	NA		EN,IN,OPC	0	3	0	FALSE	MDD
SLC18A2	NA	NA	0.239584	0.239348	NA	NA		EN,Oligo	0	2	0	FALSE	MDD
RPL31P52	NA	NA	0.183256	NA	0.183254	NA		EN,IN	0	2	0	FALSE	MDD
COL6A4P2	NA	0.257827	0.257679	0.257794	0.257914	NA		EN,Oligo,Astro,IN	0	4	0	FALSE	MDD
MAN2A2	NA	NA	NA	0.573488	0.568158	NA		Oligo,IN	0	2	0	FALSE	MDD
ENSG00000258448	NA	NA	0.358647	NA	NA	NA		EN	0	1	0	FALSE	MDD
SLC7A1	NA	0.483891	NA	0.486788	0.48328	NA		Oligo,Astro,IN	0	3	0	FALSE	MDD
CCDC173	NA	0.0869535	0.0868528	NA	0.0868397	NA		EN,Astro,IN	0	3	0	FALSE	MDD
WDR3	NA	NA	0.162216	0.162488	0.162363	NA		EN,Oligo,IN	0	3	0	FALSE	MDD
FGF14-AS2	NA	NA	NA	0.358589	NA	NA		Oligo	0	1	0	FALSE	MDD
TMF1	NA	NA	0.242785	0.243739	0.242901	NA		EN,Oligo,IN	0	3	0	FALSE	MDD
MAN1B1-DT	NA	NA	NA	0.358655	NA	NA		Oligo	0	1	0	FALSE	MDD
WDFY4	NA	NA	0.358808	NA	NA	NA		EN	0	1	0	FALSE	MDD
TMPRSS12	NA	NA	NA	0.35871	NA	NA		Oligo	0	1	0	FALSE	MDD
UST	NA	0.462074	0.461629	0.462422	0.461517	0.45925		EN,Oligo,Astro,IN,Immune	0	5	0	FALSE	MDD
STAB2	0.297038	NA	0.294366	NA	0.29448	NA		EN,IN,OPC	0	3	0	FALSE	MDD
TRIO	0.433745	NA	NA	0.433777	0.432924	NA		Oligo,IN,OPC	0	3	0	FALSE	MDD
GLCCI1	0.216417	0.216443	0.216458	0.216338	0.216489	NA		EN,Oligo,Astro,IN,OPC	0	5	0	FALSE	MDD
ECT2L	0.0716161	0.071493	0.0715273	0.0715099	0.0715335	NA		EN,Oligo,Astro,IN,OPC	0	5	0	FALSE	MDD
ENSG00000273729	NA	NA	0.224954	NA	0.224802	NA		EN,IN	0	2	0	FALSE	MDD
COX7B2	NA	NA	NA	NA	0.358963	NA		IN	0	1	0	FALSE	MDD
TBC1D12	NA	0.248746	0.248384	0.248646	0.248376	0.248589		EN,Oligo,Astro,IN,Immune	0	5	0	FALSE	MDD
AVPI1	NA	0.143677	0.143563	NA	0.143722	NA		EN,Astro,IN	0	3	0	FALSE	MDD
SPAG1	NA	NA	0.264713	0.264834	0.264858	0.263154		EN,Oligo,IN,Immune	0	4	0	FALSE	MDD
ENSG00000287955	NA	NA	0.35917	NA	NA	NA		EN	0	1	0	FALSE	MDD
ENSG00000285534	NA	0.478059	NA	NA	0.479007	0.475142		Astro,IN,Immune	0	3	0	FALSE	MDD
RBP7	NA	NA	NA	0.35918	NA	NA		Oligo	0	1	0	FALSE	MDD
LRIG1	0.653968	0.653752	0.657791	0.654049	NA	NA		EN,Oligo,Astro,OPC	0	4	0	FALSE	MDD
ENSG00000267199	NA	0.0574476	0.0575375	0.0574663	0.057475	NA		EN,Oligo,Astro,IN	0	4	0	FALSE	MDD
ENSG00000270114	NA	0.35923	NA	NA	NA	NA		Astro	0	1	0	FALSE	MDD
WNT9A	NA	NA	0.25459	0.254505	0.2549	NA		EN,Oligo,IN	0	3	0	FALSE	MDD
LRP8	NA	0.668067	0.670715	NA	NA	0.669331		EN,Astro,Immune	0	3	0	FALSE	MDD
FAM198B-AS1	NA	0.302654	0.303022	0.302594	0.303006	0.302116		EN,Oligo,Astro,IN,Immune	0	5	0	FALSE	MDD
RBAK-RBAKDN	NA	0.105778	0.10579	0.105893	0.10582	NA		EN,Oligo,Astro,IN	0	4	0	FALSE	MDD
ENSG00000268055	NA	0.359357	NA	NA	NA	NA		Astro	0	1	0	FALSE	MDD
CEP135	NA	0.245534	0.245816	NA	NA	NA		EN,Astro	0	2	0	FALSE	MDD
IGSF3	NA	NA	0.359527	NA	NA	NA		EN	0	1	0	FALSE	MDD
PCDH15	NA	0.330506	0.326967	NA	0.327049	NA		EN,Astro,IN	0	3	0	FALSE	MDD
TMEM67	NA	0.336821	0.335737	NA	NA	NA		EN,Astro	0	2	0	FALSE	MDD
SLC11A2	NA	0.228242	0.227751	0.228369	0.227782	NA		EN,Oligo,Astro,IN	0	4	0	FALSE	MDD
WFDC10B	NA	0.168635	NA	0.168675	0.169827	NA		Oligo,Astro,IN	0	3	0	FALSE	MDD
CCDC157	NA	NA	0.359755	NA	NA	NA		EN	0	1	0	FALSE	MDD
STUM	NA	0.347421	0.347782	NA	0.348045	NA		EN,Astro,IN	0	3	0	FALSE	MDD
MRPS9	0.24093	NA	NA	0.241119	NA	NA		Oligo,OPC	0	2	0	FALSE	MDD
UBXN10	NA	NA	0.359813	NA	NA	NA		EN	0	1	0	FALSE	MDD
SORBS3	NA	0.0820512	0.0822721	0.0820445	0.0822025	0.0817736		EN,Oligo,Astro,IN,Immune	0	5	0	FALSE	MDD
HPR	NA	0.291244	NA	0.290821	NA	NA		Oligo,Astro	0	2	0	FALSE	MDD
VSTM5	0.28957	NA	0.289498	NA	0.289753	NA		EN,IN,OPC	0	3	0	FALSE	MDD
LPA	NA	NA	0.30266	NA	0.303141	NA		EN,IN	0	2	0	FALSE	MDD
RPP40	NA	NA	0.182514	0.183455	0.182527	NA		EN,Oligo,IN	0	3	0	FALSE	MDD
ENSG00000258168	NA	NA	NA	0.351314	NA	0.351548		Oligo,Immune	0	2	0	FALSE	MDD
CCDC88C	0.469114	0.468772	0.471152	0.468632	NA	NA		EN,Oligo,Astro,OPC	0	4	0	FALSE	MDD
UNC5C	0.528765	0.528931	NA	0.528473	NA	0.527984		Oligo,Astro,OPC,Immune	0	4	0	FALSE	MDD
CDC37L1	NA	0.605896	0.598294	NA	NA	NA		EN,Astro	0	2	0	FALSE	MDD
TXNL4A	0.467377	0.467422	0.466885	0.467504	0.46704	NA		EN,Oligo,Astro,IN,OPC	0	5	0	FALSE	MDD
EARS2	NA	NA	0.103552	0.103662	0.103619	NA		EN,Oligo,IN	0	3	0	FALSE	MDD
ENSG00000281732	NA	0.184252	0.184195	NA	NA	NA		EN,Astro	0	2	0	FALSE	MDD
ATP8B1	0.161877	0.161821	0.161889	0.161943	0.161887	NA		EN,Oligo,Astro,IN,OPC	0	5	0	FALSE	MDD
FBXO17	0.0315196	0.0315109	0.0315481	0.0315293	0.0315455	NA	EN,Oligo,Astro,IN,OPC		5	0	1	FALSE	MDD
SCGB2B2	0.0519059	0.0519187	0.0518893	0.0518914	0.051882	0.0516996		EN,Oligo,Astro,IN,OPC,Immune	0	6	0	FALSE	MDD
PCCB	0.0664182	0.0664156	0.0663964	0.066496	0.0664291	NA		EN,Oligo,Astro,IN,OPC	0	5	0	FALSE	MDD
FGF14-AS1	0.241848	NA	0.241612	NA	0.241353	NA		EN,IN,OPC	0	3	0	FALSE	MDD
AVEN	0.38343	NA	0.380349	0.38518	0.380613	NA		EN,Oligo,IN,OPC	0	4	0	FALSE	MDD
LINC01994	NA	0.360555	NA	NA	NA	NA		Astro	0	1	0	FALSE	MDD
ENSG00000234261	NA	NA	0.215249	0.215481	NA	NA		EN,Oligo	0	2	0	FALSE	MDD
SGSM2	0.600546	0.601025	0.595401	0.600915	0.595561	NA		EN,Oligo,Astro,IN,OPC	0	5	0	FALSE	MDD
TSPAN15	0.590131	0.590192	0.589681	0.590144	0.589722	0.590193		EN,Oligo,Astro,IN,OPC,Immune	0	6	0	FALSE	MDD
ENSG00000214788	NA	NA	0.36079	NA	NA	NA		EN	0	1	0	FALSE	MDD
CRAT37	NA	NA	0.489483	0.488453	0.489774	NA		EN,Oligo,IN	0	3	0	FALSE	MDD
LRP6	0.120037	NA	0.119835	0.119989	0.119842	0.119781		EN,Oligo,IN,OPC,Immune	0	5	0	FALSE	MDD
AMZ2P1	NA	NA	0.139951	0.140041	NA	0.139626		EN,Oligo,Immune	0	3	0	FALSE	MDD
FBXO31	0.223601	NA	NA	NA	NA	0.222217		OPC,Immune	0	2	0	FALSE	MDD
LINC00871	NA	NA	0.360883	NA	NA	NA		EN	0	1	0	FALSE	MDD
ENSG00000241770	NA	NA	0.175682	0.1756	0.175474	NA		EN,Oligo,IN	0	3	0	FALSE	MDD
ENSG00000232825	NA	NA	0.195257	NA	0.195224	NA		EN,IN	0	2	0	FALSE	MDD
GAREM1	0.317568	NA	0.317641	0.317246	NA	0.316508		EN,Oligo,OPC,Immune	0	4	0	FALSE	MDD
LINC01322	0.593849	NA	0.591012	0.593167	NA	NA		EN,Oligo,OPC	0	3	0	FALSE	MDD
ENSG00000170846	NA	0.428499	0.427651	0.428722	NA	NA		EN,Oligo,Astro	0	3	0	FALSE	MDD
LINC00641	NA	0.404663	0.401332	NA	0.401569	NA		EN,Astro,IN	0	3	0	FALSE	MDD
TMEM225B	NA	0.111838	0.111916	0.111924	NA	NA		EN,Oligo,Astro	0	3	0	FALSE	MDD
ENSG00000279467	NA	NA	0.361197	NA	NA	NA		EN	0	1	0	FALSE	MDD
KLHL20	NA	NA	NA	0.361175	NA	NA		Oligo	0	1	0	FALSE	MDD
GPR1-AS	NA	NA	NA	NA	0.36126	NA		IN	0	1	0	FALSE	MDD
AREL1	NA	NA	0.237119	NA	0.237323	NA		EN,IN	0	2	0	FALSE	MDD
CD164	0.447875	0.447872	0.448377	0.447754	0.44834	0.446245		EN,Oligo,Astro,IN,OPC,Immune	0	6	0	FALSE	MDD
DHX32	NA	0.178837	NA	0.178625	NA	0.177592		Oligo,Astro,Immune	0	3	0	FALSE	MDD
CYLD	NA	NA	0.455183	0.457729	NA	NA		EN,Oligo	0	2	0	FALSE	MDD
CPB2-AS1	0.255359	NA	0.2555	0.255381	0.255305	NA		EN,Oligo,IN,OPC	0	4	0	FALSE	MDD
KCNMA1	0.466334	0.466389	NA	0.466391	0.467586	0.466184		Oligo,Astro,IN,OPC,Immune	0	5	0	FALSE	MDD
ENSG00000273011	NA	NA	0.346519	NA	0.345863	NA		EN,IN	0	2	0	FALSE	MDD
SETDB2	0.307816	0.307895	0.307768	0.307754	0.30769	NA		EN,Oligo,Astro,IN,OPC	0	5	0	FALSE	MDD
PGAM5	NA	NA	0.244698	NA	0.244488	NA		EN,IN	0	2	0	FALSE	MDD
ENSG00000254129	NA	NA	NA	0.361467	NA	NA		Oligo	0	1	0	FALSE	MDD
ENSG00000267058	NA	0.0887597	NA	0.0887681	0.089213	NA		Oligo,Astro,IN	0	3	0	FALSE	MDD
SELENOKP3	NA	0.477362	0.47443	NA	NA	NA		EN,Astro	0	2	0	FALSE	MDD
ENSG00000220506	0.150886	0.15089	NA	0.150809	0.151766	NA		Oligo,Astro,IN,OPC	0	4	0	FALSE	MDD
ENSG00000259181	NA	0.184651	0.184689	0.184995	NA	NA		EN,Oligo,Astro	0	3	0	FALSE	MDD
S100PBP	NA	NA	NA	NA	NA	0.36007		Immune	0	1	0	FALSE	MDD
ERO1A	NA	NA	0.260209	NA	0.260334	0.261556		EN,IN,Immune	0	3	0	FALSE	MDD
ENSG00000237126	NA	NA	0.246637	0.246391	NA	NA		EN,Oligo	0	2	0	FALSE	MDD
ENSG00000238207	NA	NA	0.247368	NA	0.24715	NA		EN,IN	0	2	0	FALSE	MDD
SDF4	NA	NA	0.211227	NA	0.211332	NA		EN,IN	0	2	0	FALSE	MDD
ENSG00000267284	0.305267	NA	0.305577	NA	NA	NA		EN,OPC	0	2	0	FALSE	MDD
ATP13A4	0.254098	0.254167	0.25331	0.254	0.253312	0.252405		EN,Oligo,Astro,IN,OPC,Immune	0	6	0	FALSE	MDD
ENSG00000279026	NA	0.390249	0.388857	NA	0.389186	NA		EN,Astro,IN	0	3	0	FALSE	MDD
SMCR8	NA	NA	NA	NA	NA	0.360481		Immune	0	1	0	FALSE	MDD
FOXN3	NA	0.357858	0.357586	0.359902	NA	NA		EN,Oligo,Astro	0	3	0	FALSE	MDD
TPPP	NA	0.675411	0.670962	NA	0.672473	NA		EN,Astro,IN	0	3	0	FALSE	MDD
ENSG00000275964	NA	0.217255	NA	0.217135	NA	NA		Oligo,Astro	0	2	0	FALSE	MDD
FAM81A	NA	NA	0.195483	NA	0.195456	NA		EN,IN	0	2	0	FALSE	MDD
HEIH	NA	0.453468	0.454307	0.453986	NA	NA		EN,Oligo,Astro	0	3	0	FALSE	MDD
PRDX3	NA	NA	NA	0.362359	NA	NA		Oligo	0	1	0	FALSE	MDD
OSER1-DT	NA	NA	0.18063	0.181494	0.180634	NA		EN,Oligo,IN	0	3	0	FALSE	MDD
AMN1	NA	0.467634	0.470049	NA	NA	NA		EN,Astro	0	2	0	FALSE	MDD
GRM1	0.346956	NA	NA	0.346759	0.349616	NA		Oligo,IN,OPC	0	3	0	FALSE	MDD
ENSG00000279047	0.0460688	0.0460793	0.0460608	0.0461027	0.0460822	NA	EN,Oligo,Astro,IN,OPC		5	0	1	FALSE	MDD
NKX6-2	NA	NA	NA	0.362673	NA	NA		Oligo	0	1	0	FALSE	MDD
RAB8A	NA	0.139527	0.139354	0.139597	0.139372	NA		EN,Oligo,Astro,IN	0	4	0	FALSE	MDD
SATB1-AS1	0.605775	NA	0.604966	NA	0.608347	NA		EN,IN,OPC	0	3	0	FALSE	MDD
ATP8A2P2	NA	NA	NA	0.219371	0.219463	NA		Oligo,IN	0	2	0	FALSE	MDD
ZNF215	NA	0.389017	0.38941	NA	0.389901	NA		EN,Astro,IN	0	3	0	FALSE	MDD
CCDC192	0.0968407	0.0967936	0.0970218	0.0967783	0.0969585	NA		EN,Oligo,Astro,IN,OPC	0	5	0	FALSE	MDD
ENSG00000232855	0.256305	0.256302	0.256468	0.256319	0.25646	0.25476		EN,Oligo,Astro,IN,OPC,Immune	0	6	0	FALSE	MDD
UBL3	NA	0.555115	NA	0.555462	0.556532	0.554602		Oligo,Astro,IN,Immune	0	4	0	FALSE	MDD
ENSG00000253645	NA	NA	0.363045	NA	NA	NA		EN	0	1	0	FALSE	MDD
SPATA6L	0.683943	0.684768	0.684105	0.684874	0.683554	NA		EN,Oligo,Astro,IN,OPC	0	5	0	FALSE	MDD
ENSG00000287422	NA	0.236459	0.235655	NA	0.235763	NA		EN,Astro,IN	0	3	0	FALSE	MDD
XRN1	0.499367	NA	0.495449	NA	NA	NA		EN,OPC	0	2	0	FALSE	MDD
PDCD2	NA	0.15969	0.160084	0.159692	0.160036	NA		EN,Oligo,Astro,IN	0	4	0	FALSE	MDD
AP1S3	0.439752	0.439965	0.440249	NA	0.440109	NA		EN,Astro,IN,OPC	0	4	0	FALSE	MDD
FOXK1	NA	0.406766	NA	0.406563	0.405877	0.403889		Oligo,Astro,IN,Immune	0	4	0	FALSE	MDD
ALDOB	NA	NA	0.31858	0.317946	0.318341	NA		EN,Oligo,IN	0	3	0	FALSE	MDD
ENSG00000242628	0.16695	0.166785	0.166633	NA	0.166572	NA		EN,Astro,IN,OPC	0	4	0	FALSE	MDD
DIP2B	0.678089	0.677124	NA	NA	0.683946	NA		Astro,IN,OPC	0	3	0	FALSE	MDD
HSD17B11	NA	NA	NA	0.596013	NA	0.599808		Oligo,Immune	0	2	0	FALSE	MDD
DCXR	0.0292813	0.029243	0.0292457	0.0292363	0.0292403	NA	EN,Oligo,Astro,IN,OPC		5	0	1	FALSE	MDD
RPL5P3	NA	NA	0.365524	NA	0.366293	NA		EN,IN	0	2	0	FALSE	MDD
GLIPR2	0.300792	0.300845	0.301048	0.300849	0.30105	NA		EN,Oligo,Astro,IN,OPC	0	5	0	FALSE	MDD
PIEZO1P2	NA	NA	NA	NA	0.363423	NA		IN	0	1	0	FALSE	MDD
ENSG00000286389	NA	NA	0.292085	NA	0.291699	NA		EN,IN	0	2	0	FALSE	MDD
PPP1R21	NA	0.196879	0.196495	0.196697	0.196464	NA		EN,Oligo,Astro,IN	0	4	0	FALSE	MDD
LINC00266-1	NA	NA	0.268194	NA	0.268505	NA		EN,IN	0	2	0	FALSE	MDD
TSC2	NA	NA	0.628872	0.634329	0.628333	NA		EN,Oligo,IN	0	3	0	FALSE	MDD
NPM2	0.341796	NA	0.340228	NA	0.340055	NA		EN,IN,OPC	0	3	0	FALSE	MDD
TYSND1	NA	NA	0.138804	0.139074	0.138873	NA		EN,Oligo,IN	0	3	0	FALSE	MDD
MRPL27	0.421821	NA	0.420701	0.422265	NA	NA		EN,Oligo,OPC	0	3	0	FALSE	MDD
TRIM61	NA	0.368809	NA	0.368667	0.368397	NA		Oligo,Astro,IN	0	3	0	FALSE	MDD
CACNA1A	0.639272	0.638995	NA	0.63914	0.640404	0.63851		Oligo,Astro,IN,OPC,Immune	0	5	0	FALSE	MDD
DDX51	0.186895	0.186801	0.187489	0.186802	0.187441	0.186376		EN,Oligo,Astro,IN,OPC,Immune	0	6	0	FALSE	MDD
PANTR1	NA	0.642037	0.638252	0.641174	0.638823	NA		EN,Oligo,Astro,IN	0	4	0	FALSE	MDD
RAD18	NA	0.15047	0.150852	0.150489	0.150714	NA		EN,Oligo,Astro,IN	0	4	0	FALSE	MDD
Y_RNA-203	NA	NA	0.364093	NA	NA	NA		EN	0	1	0	FALSE	MDD
CXCL12	0.477024	NA	0.476913	NA	0.477051	0.477223		EN,IN,OPC,Immune	0	4	0	FALSE	MDD
ENSG00000225214	NA	NA	0.364161	NA	NA	NA		EN	0	1	0	FALSE	MDD
UBXN4	0.0734851	0.0734433	0.0735027	0.073513	0.0734701	NA		EN,Oligo,Astro,IN,OPC	0	5	0	FALSE	MDD
STEAP2-AS1	0.33326	0.332916	0.333028	NA	0.333105	NA		EN,Astro,IN,OPC	0	4	0	FALSE	MDD
OR7E14P	NA	0.36417	NA	NA	NA	NA		Astro	0	1	0	FALSE	MDD
ANP32E	NA	0.364198	NA	NA	NA	NA		Astro	0	1	0	FALSE	MDD
ENSG00000248596	NA	NA	0.268877	NA	0.269186	NA		EN,IN	0	2	0	FALSE	MDD
SPATA33	NA	NA	0.364401	NA	NA	NA		EN	0	1	0	FALSE	MDD
ENSG00000271793	NA	0.364299	NA	NA	NA	NA		Astro	0	1	0	FALSE	MDD
GALNT18	NA	0.624535	0.624793	0.624515	0.625092	NA		EN,Oligo,Astro,IN	0	4	0	FALSE	MDD
PTPRB	NA	NA	NA	0.338965	0.343763	0.337189		Oligo,IN,Immune	0	3	0	FALSE	MDD
LINC00222	NA	0.0997764	0.0998782	0.0998149	0.0998615	NA		EN,Oligo,Astro,IN	0	4	0	FALSE	MDD
PAICS	NA	0.304796	NA	0.304347	NA	NA		Oligo,Astro	0	2	0	FALSE	MDD
METRNL	NA	NA	NA	NA	0.364528	NA		IN	0	1	0	FALSE	MDD
PNPLA7	0.540874	0.540868	0.54119	0.540833	0.541158	0.540205		EN,Oligo,Astro,IN,OPC,Immune	0	6	0	FALSE	MDD
DNAI3	NA	0.19642	0.196406	NA	NA	NA		EN,Astro	0	2	0	FALSE	MDD
ENSG00000226207	0.364641	NA	NA	NA	NA	NA		OPC	0	1	0	FALSE	MDD
RNF149	0.700364	0.699929	0.700534	0.700391	0.700347	NA		EN,Oligo,Astro,IN,OPC	0	5	0	FALSE	MDD
DCPS	NA	NA	0.324631	NA	0.325178	NA		EN,IN	0	2	0	FALSE	MDD
RBM38	NA	NA	NA	0.364511	NA	NA		Oligo	0	1	0	FALSE	MDD
ENSG00000286068	NA	0.379534	NA	NA	0.379203	0.37935		Astro,IN,Immune	0	3	0	FALSE	MDD
PKDCC	0.285591	NA	0.285877	0.285567	0.285857	0.285861		EN,Oligo,IN,OPC,Immune	0	5	0	FALSE	MDD
GRB14	NA	NA	0.364637	NA	NA	NA		EN	0	1	0	FALSE	MDD
UBE2D1	NA	NA	NA	0.364548	NA	NA		Oligo	0	1	0	FALSE	MDD
SLC25A40	NA	NA	0.238044	0.238373	NA	NA		EN,Oligo	0	2	0	FALSE	MDD
SLCO1A2	NA	0.488321	NA	0.487377	NA	NA		Oligo,Astro	0	2	0	FALSE	MDD
ENSG00000226624	NA	0.186131	0.186185	0.186128	0.186069	NA		EN,Oligo,Astro,IN	0	4	0	FALSE	MDD
NDUFAF1	NA	NA	NA	0.364675	NA	NA		Oligo	0	1	0	FALSE	MDD
THBS2	0.548789	0.549307	NA	0.548573	0.549818	NA		Oligo,Astro,IN,OPC	0	4	0	FALSE	MDD
UBE2G1	NA	0.37645	0.376367	0.376472	0.376204	NA		EN,Oligo,Astro,IN	0	4	0	FALSE	MDD
CHURC1-FNTB	0.0487962	0.0487731	NA	0.0487675	0.0490095	0.0485545	Oligo,Astro,IN,OPC,Immune		5	0	1	FALSE	MDD
KCNK10	0.185128	NA	0.184622	0.185279	0.184626	NA		EN,Oligo,IN,OPC	0	4	0	FALSE	MDD
SNTG2	NA	NA	0.42019	NA	0.421294	NA		EN,IN	0	2	0	FALSE	MDD
RABEPK	NA	NA	0.477549	0.481018	0.477314	NA		EN,Oligo,IN	0	3	0	FALSE	MDD
MLLT11	NA	NA	NA	NA	0.365067	NA		IN	0	1	0	FALSE	MDD
ZNF717	NA	NA	0.327412	0.32792	0.32736	0.325749		EN,Oligo,IN,Immune	0	4	0	FALSE	MDD
ENSG00000225649	0.253083	0.252788	0.252562	NA	NA	NA		EN,Astro,OPC	0	3	0	FALSE	MDD
NEK1	0.051564	0.0515579	0.0516022	0.051553	0.0515927	0.0514339		EN,Oligo,Astro,IN,OPC,Immune	0	6	0	FALSE	MDD
EXOSC5	NA	NA	0.120719	0.120909	0.120773	NA		EN,Oligo,IN	0	3	0	FALSE	MDD
WNT5B	NA	0.323948	0.324424	0.324227	0.324161	NA		EN,Oligo,Astro,IN	0	4	0	FALSE	MDD
ENSG00000287147	NA	NA	NA	NA	0.365258	NA		IN	0	1	0	FALSE	MDD
EXOSC7	NA	0.26278	0.262525	0.26267	0.262596	0.2611		EN,Oligo,Astro,IN,Immune	0	5	0	FALSE	MDD
RHOBTB1	0.27565	0.275466	0.275513	0.275551	0.275652	NA		EN,Oligo,Astro,IN,OPC	0	5	0	FALSE	MDD
ADAMTS13	NA	0.15763	0.157498	0.157539	0.157605	NA		EN,Oligo,Astro,IN	0	4	0	FALSE	MDD
ZNF404	NA	0.0944145	NA	0.0944056	0.0948245	NA		Oligo,Astro,IN	0	3	0	FALSE	MDD
LINC00351	NA	NA	NA	0.365411	NA	NA		Oligo	0	1	0	FALSE	MDD
ECPAS	NA	NA	NA	0.246429	0.246391	NA		Oligo,IN	0	2	0	FALSE	MDD
POLR1E	0.391591	0.392111	NA	NA	0.392066	NA		Astro,IN,OPC	0	3	0	FALSE	MDD
AGPAT2	NA	NA	0.262447	NA	NA	0.261083		EN,Immune	0	2	0	FALSE	MDD
ENSG00000262700	NA	0.304353	0.303881	0.304564	0.303833	NA		EN,Oligo,Astro,IN	0	4	0	FALSE	MDD
NUDT15	NA	NA	0.330605	0.329866	NA	NA		EN,Oligo	0	2	0	FALSE	MDD
TMEM232	0.130743	0.13109	NA	0.130736	0.130918	0.129955		Oligo,Astro,IN,OPC,Immune	0	5	0	FALSE	MDD
ZCCHC17	NA	0.536153	0.536174	0.537186	0.53635	NA		EN,Oligo,Astro,IN	0	4	0	FALSE	MDD
ENSG00000286214	NA	NA	NA	NA	NA	0.363916		Immune	0	1	0	FALSE	MDD
EXOC2	0.261642	0.261617	0.261428	0.261648	0.261419	0.261418		EN,Oligo,Astro,IN,OPC,Immune	0	6	0	FALSE	MDD
ECHDC1	NA	0.316726	0.316524	0.316449	0.316747	NA		EN,Oligo,Astro,IN	0	4	0	FALSE	MDD
RBM26	0.27964	NA	NA	0.279305	0.280244	NA		Oligo,IN,OPC	0	3	0	FALSE	MDD
ENSG00000255432	NA	NA	0.225133	NA	0.225268	NA		EN,IN	0	2	0	FALSE	MDD
MLLT3	0.643825	NA	0.649333	0.644817	NA	NA		EN,Oligo,OPC	0	3	0	FALSE	MDD
HGSNAT	NA	0.201908	NA	0.201944	NA	NA		Oligo,Astro	0	2	0	FALSE	MDD
ENSG00000213062	NA	NA	0.392471	NA	0.391597	NA		EN,IN	0	2	0	FALSE	MDD
TMEM156	NA	0.536112	NA	0.536512	NA	0.533032		Oligo,Astro,Immune	0	3	0	FALSE	MDD
ECM1	0.0943335	0.0940673	0.0940335	0.094044	0.0940087	NA		EN,Oligo,Astro,IN,OPC	0	5	0	FALSE	MDD
WDR18	NA	0.250937	0.250917	0.250754	0.25091	NA		EN,Oligo,Astro,IN	0	4	0	FALSE	MDD
CLBA1	NA	0.075662	0.0756491	0.0757644	0.0756313	NA		EN,Oligo,Astro,IN	0	4	0	FALSE	MDD
PTCHD4	NA	0.675859	0.678803	NA	0.678915	0.675594		EN,Astro,IN,Immune	0	4	0	FALSE	MDD
TELO2	NA	NA	0.477243	0.480056	NA	NA		EN,Oligo	0	2	0	FALSE	MDD
PNPO	NA	NA	0.255823	NA	0.255597	NA		EN,IN	0	2	0	FALSE	MDD
COPS4	NA	NA	0.528943	NA	0.531188	NA		EN,IN	0	2	0	FALSE	MDD
BET1L	NA	NA	0.322517	0.322107	0.322532	NA		EN,Oligo,IN	0	3	0	FALSE	MDD
KLHL3	NA	0.221809	0.221909	NA	NA	NA		EN,Astro	0	2	0	FALSE	MDD
PLXND1	NA	0.237263	0.2376	0.237205	0.237575	0.235858		EN,Oligo,Astro,IN,Immune	0	5	0	FALSE	MDD
DPYSL4	NA	0.416757	NA	0.417302	0.416406	NA		Oligo,Astro,IN	0	3	0	FALSE	MDD
SPON2	NA	NA	0.366488	NA	NA	NA		EN	0	1	0	FALSE	MDD
SRPK2	NA	0.603812	0.603226	0.602798	0.603251	NA		EN,Oligo,Astro,IN	0	4	0	FALSE	MDD
FYB2	NA	NA	0.366585	NA	NA	NA		EN	0	1	0	FALSE	MDD
TNIP1	NA	0.673285	0.673351	NA	0.674957	NA		EN,Astro,IN	0	3	0	FALSE	MDD
ENSG00000249364	NA	0.625535	0.645767	0.625437	0.64539	NA		EN,Oligo,Astro,IN	0	4	0	FALSE	MDD
ENSG00000260773	0.20219	0.201888	0.201688	0.201869	0.201675	NA		EN,Oligo,Astro,IN,OPC	0	5	0	FALSE	MDD
ENSG00000284060	NA	NA	0.640689	0.631658	NA	NA		EN,Oligo	0	2	0	FALSE	MDD
ENSG00000287704	NA	0.218132	0.218044	0.218392	0.218187	NA		EN,Oligo,Astro,IN	0	4	0	FALSE	MDD
LINC02326	NA	NA	0.366812	NA	NA	NA		EN	0	1	0	FALSE	MDD
NOSTRIN	0.298313	NA	0.296155	NA	0.296292	NA		EN,IN,OPC	0	3	0	FALSE	MDD
GPR158	0.412436	0.412511	0.412344	0.412241	0.412316	NA		EN,Oligo,Astro,IN,OPC	0	5	0	FALSE	MDD
AP4B1	0.633448	NA	0.632663	0.633363	0.63236	NA		EN,Oligo,IN,OPC	0	4	0	FALSE	MDD
UNKL	NA	0.500248	0.497003	NA	NA	NA		EN,Astro	0	2	0	FALSE	MDD
GRK4	0.414738	0.414792	0.41484	0.414744	0.414863	0.412416		EN,Oligo,Astro,IN,OPC,Immune	0	6	0	FALSE	MDD
PCSK6	0.468195	0.468646	0.468738	0.468298	NA	NA		EN,Oligo,Astro,OPC	0	4	0	FALSE	MDD
LINC01191	NA	0.366866	NA	NA	NA	NA		Astro	0	1	0	FALSE	MDD
PLCD4	0.397175	0.39989	0.395329	NA	0.395238	NA		EN,Astro,IN,OPC	0	4	0	FALSE	MDD
EPB41	NA	0.205143	0.205507	NA	0.205188	NA		EN,Astro,IN	0	3	0	FALSE	MDD
FOLH1	NA	NA	NA	0.366972	NA	NA		Oligo	0	1	0	FALSE	MDD
ENSG00000285941	NA	0.366988	NA	NA	NA	NA		Astro	0	1	0	FALSE	MDD
GOLGA8VP	NA	NA	NA	0.36703	NA	NA		Oligo	0	1	0	FALSE	MDD
ENPP7P5	0.563965	0.564097	0.56262	0.564152	NA	0.563106		EN,Oligo,Astro,OPC,Immune	0	5	0	FALSE	MDD
ASTE1	NA	0.24798	NA	0.248175	NA	NA		Oligo,Astro	0	2	0	FALSE	MDD
PIP4K2B	NA	0.394135	0.392992	0.394145	0.393089	NA		EN,Oligo,Astro,IN	0	4	0	FALSE	MDD
ODF2	NA	NA	0.255025	NA	0.254808	NA		EN,IN	0	2	0	FALSE	MDD
CDKL1	0.518702	NA	0.514444	NA	0.514847	NA		EN,IN,OPC	0	3	0	FALSE	MDD
ENSG00000245498	NA	NA	0.396692	0.394162	0.394747	NA		EN,Oligo,IN	0	3	0	FALSE	MDD
CACNA2D4	NA	NA	0.671887	0.665005	0.670171	NA		EN,Oligo,IN	0	3	0	FALSE	MDD
TNFRSF25	0.607892	NA	0.601021	NA	NA	NA		EN,OPC	0	2	0	FALSE	MDD
ENSG00000249412	NA	NA	NA	0.36728	NA	NA		Oligo	0	1	0	FALSE	MDD
ENSG00000257829	NA	NA	0.298805	NA	0.298416	NA		EN,IN	0	2	0	FALSE	MDD
LINC01476	NA	NA	0.36746	NA	NA	NA		EN	0	1	0	FALSE	MDD
ENSG00000249335	0.397955	0.397997	0.398869	NA	0.398206	NA		EN,Astro,IN,OPC	0	4	0	FALSE	MDD
ME2	NA	0.639404	0.639693	0.639514	0.639424	0.636161		EN,Oligo,Astro,IN,Immune	0	5	0	FALSE	MDD
WWC1	0.45872	NA	0.459286	NA	0.459458	NA		EN,IN,OPC	0	3	0	FALSE	MDD
LINC02752	NA	0.500753	0.503678	NA	NA	NA		EN,Astro	0	2	0	FALSE	MDD
RELL1	0.632889	0.632273	0.629596	NA	NA	NA		EN,Astro,OPC	0	3	0	FALSE	MDD
HMGB1P51	0.161411	0.161413	0.161551	0.161426	0.161542	0.161108		EN,Oligo,Astro,IN,OPC,Immune	0	6	0	FALSE	MDD
KANSL2	NA	NA	0.255404	0.256344	0.255517	NA		EN,Oligo,IN	0	3	0	FALSE	MDD
PDHX	NA	NA	NA	NA	0.367572	NA		IN	0	1	0	FALSE	MDD
CYP2R1	NA	NA	0.218102	0.218035	0.218215	NA		EN,Oligo,IN	0	3	0	FALSE	MDD
LINC01622	NA	NA	0.265203	NA	0.265477	NA		EN,IN	0	2	0	FALSE	MDD
DENND6B	NA	NA	NA	NA	0.36759	NA		IN	0	1	0	FALSE	MDD
AATF	0.474679	NA	0.474767	0.474183	0.474613	NA		EN,Oligo,IN,OPC	0	4	0	FALSE	MDD
PIAS1	NA	0.340922	0.339526	NA	NA	0.338165		EN,Astro,Immune	0	3	0	FALSE	MDD
ENSG00000276241	NA	0.411512	0.409775	NA	NA	NA		EN,Astro	0	2	0	FALSE	MDD
LINC00471	NA	0.0622683	0.062329	0.0622829	0.0623044	NA		EN,Oligo,Astro,IN	0	4	0	FALSE	MDD
ZNF737	0.197996	0.198004	0.197928	0.197994	0.197938	0.196804		EN,Oligo,Astro,IN,OPC,Immune	0	6	0	FALSE	MDD
ENSG00000260798	NA	NA	NA	0.367796	NA	NA		Oligo	0	1	0	FALSE	MDD
CBS	NA	0.437431	0.43535	NA	NA	NA		EN,Astro	0	2	0	FALSE	MDD
POLR2G	NA	NA	NA	0.367807	NA	NA		Oligo	0	1	0	FALSE	MDD
ENSG00000285879	0.305269	0.305233	0.305238	0.305102	0.305209	NA		EN,Oligo,Astro,IN,OPC	0	5	0	FALSE	MDD
RSPH1	NA	NA	0.413348	NA	0.412361	NA		EN,IN	0	2	0	FALSE	MDD
NQO2	0.681383	0.681172	0.681636	0.681052	0.681516	0.679027		EN,Oligo,Astro,IN,OPC,Immune	0	6	0	FALSE	MDD
LYSMD4	0.0422585	0.0422535	0.0423521	0.0422601	0.0423464	0.0420123	EN,Oligo,Astro,IN,OPC,Immune		6	0	1	FALSE	MDD
TNFSF8	NA	NA	NA	NA	NA	0.36645		Immune	0	1	0	FALSE	MDD
MED11	NA	0.117581	0.117554	0.117562	0.117647	NA		EN,Oligo,Astro,IN	0	4	0	FALSE	MDD
CCDC179	NA	NA	0.368383	NA	NA	NA		EN	0	1	0	FALSE	MDD
TRIM44	0.0627104	0.0627277	0.0627826	0.0627053	0.0627799	NA		EN,Oligo,Astro,IN,OPC	0	5	0	FALSE	MDD
TMCC3	0.259203	NA	NA	0.259264	NA	0.25925		Oligo,OPC,Immune	0	3	0	FALSE	MDD
PDCL3P4	NA	0.0533821	0.053366	0.0533796	0.0533622	NA		EN,Oligo,Astro,IN	0	4	0	FALSE	MDD
NEDD9	0.678327	0.678009	0.677887	0.678067	0.677801	NA		EN,Oligo,Astro,IN,OPC	0	5	0	FALSE	MDD
ABHD17C	0.336947	0.336646	NA	NA	0.338366	NA		Astro,IN,OPC	0	3	0	FALSE	MDD
CCDC7	0.594073	0.594258	0.592879	0.594105	0.592919	0.59241		EN,Oligo,Astro,IN,OPC,Immune	0	6	0	FALSE	MDD
GALNT11	0.368484	NA	NA	NA	NA	NA		OPC	0	1	0	FALSE	MDD
ENSG00000280241	NA	0.555977	0.551031	NA	0.551654	NA		EN,Astro,IN	0	3	0	FALSE	MDD
HEATR6	NA	NA	NA	0.368443	NA	NA		Oligo	0	1	0	FALSE	MDD
CDH4	0.40824	0.408849	NA	0.408128	0.4089	NA		Oligo,Astro,IN,OPC	0	4	0	FALSE	MDD
ACTR3C	NA	0.267469	0.26668	NA	0.266831	NA		EN,Astro,IN	0	3	0	FALSE	MDD
FEZ2	0.209241	0.209455	0.209244	0.209233	0.209261	0.208773		EN,Oligo,Astro,IN,OPC,Immune	0	6	0	FALSE	MDD
ENSG00000249109	NA	NA	0.318275	NA	0.318762	NA		EN,IN	0	2	0	FALSE	MDD
TMEM200C	0.393095	NA	0.390987	NA	NA	NA		EN,OPC	0	2	0	FALSE	MDD
GSTP1	0.0969538	NA	0.0966899	0.0967662	0.0966971	NA		EN,Oligo,IN,OPC	0	4	0	FALSE	MDD
CABLES1	0.541987	NA	0.53605	NA	NA	0.537		EN,OPC,Immune	0	3	0	FALSE	MDD
PRR5-ARHGAP8	NA	0.19696	0.196659	NA	0.196812	NA		EN,Astro,IN	0	3	0	FALSE	MDD
RCC1L	NA	0.271715	0.271891	0.271728	0.271858	0.270167		EN,Oligo,Astro,IN,Immune	0	5	0	FALSE	MDD
ZNF44	NA	NA	0.441951	0.443482	0.441812	NA		EN,Oligo,IN	0	3	0	FALSE	MDD
ENSG00000232710	NA	NA	0.236771	NA	0.23663	NA		EN,IN	0	2	0	FALSE	MDD
SPATA45	NA	NA	0.291643	0.291459	0.29185	NA		EN,Oligo,IN	0	3	0	FALSE	MDD
WDR91	0.414435	0.414556	0.413723	0.414623	NA	0.412674		EN,Oligo,Astro,OPC,Immune	0	5	0	FALSE	MDD
ENSG00000251555	NA	NA	0.368958	NA	NA	NA		EN	0	1	0	FALSE	MDD
SERPING1	NA	NA	0.203434	NA	0.203412	NA		EN,IN	0	2	0	FALSE	MDD
MAMDC2-AS1	0.316219	0.316338	NA	0.316677	NA	NA		Oligo,Astro,OPC	0	3	0	FALSE	MDD
ENSG00000228048	NA	NA	0.478611	NA	0.4771	NA		EN,IN	0	2	0	FALSE	MDD
TTYH3	NA	0.148765	0.148635	NA	0.148752	NA		EN,Astro,IN	0	3	0	FALSE	MDD
SLC24A3	0.277477	0.277103	NA	NA	NA	NA		Astro,OPC	0	2	0	FALSE	MDD
GPNMB	0.0861827	0.0861754	NA	0.086213	0.0863888	0.0859279		Oligo,Astro,IN,OPC,Immune	0	5	0	FALSE	MDD
PLEKHG3	NA	NA	NA	0.369138	NA	NA		Oligo	0	1	0	FALSE	MDD
SIRPG	NA	NA	0.36926	NA	NA	NA		EN	0	1	0	FALSE	MDD
VPS41	0.228749	0.228797	0.228911	0.22879	0.228926	NA		EN,Oligo,Astro,IN,OPC	0	5	0	FALSE	MDD
MRPS15	NA	NA	0.369302	NA	NA	NA		EN	0	1	0	FALSE	MDD
REP15	NA	NA	0.682319	0.683143	0.681045	NA		EN,Oligo,IN	0	3	0	FALSE	MDD
C22orf24	NA	NA	NA	NA	0.369303	NA		IN	0	1	0	FALSE	MDD
CCDC167	NA	NA	NA	NA	0.36931	NA		IN	0	1	0	FALSE	MDD
FARP2	0.577701	0.57776	0.578967	0.577621	0.578937	0.577474		EN,Oligo,Astro,IN,OPC,Immune	0	6	0	FALSE	MDD
ENSG00000259277	NA	0.369291	NA	NA	NA	NA		Astro	0	1	0	FALSE	MDD
NAPSB	NA	NA	0.144622	NA	0.144533	0.144069		EN,IN,Immune	0	3	0	FALSE	MDD
CREB3L1	NA	NA	0.369517	NA	NA	NA		EN	0	1	0	FALSE	MDD
METTL22	NA	NA	0.214712	0.215103	0.214887	NA		EN,Oligo,IN	0	3	0	FALSE	MDD
LINC02742	NA	0.579995	NA	NA	NA	0.582942		Astro,Immune	0	2	0	FALSE	MDD
HIGD1B	NA	NA	NA	0.369526	NA	NA		Oligo	0	1	0	FALSE	MDD
TMCC1	NA	0.388661	NA	NA	NA	0.386026		Astro,Immune	0	2	0	FALSE	MDD
LHPP	0.473742	0.473598	0.474188	0.473746	0.474117	NA		EN,Oligo,Astro,IN,OPC	0	5	0	FALSE	MDD
OLFM3	NA	NA	NA	0.617525	0.625922	NA		Oligo,IN	0	2	0	FALSE	MDD
GCNT1	0.516524	0.516394	0.518171	0.516466	NA	0.516733		EN,Oligo,Astro,OPC,Immune	0	5	0	FALSE	MDD
ERGIC2	0.629704	0.629721	0.629599	0.629664	NA	0.62984		EN,Oligo,Astro,OPC,Immune	0	5	0	FALSE	MDD
ENSG00000226647	NA	NA	0.200972	0.200677	0.200728	NA		EN,Oligo,IN	0	3	0	FALSE	MDD
TSPYL5	0.447288	0.447168	0.448139	0.447091	0.448102	NA		EN,Oligo,Astro,IN,OPC	0	5	0	FALSE	MDD
ENSG00000239686	NA	NA	0.369822	NA	NA	NA		EN	0	1	0	FALSE	MDD
ZWILCH	NA	0.357692	NA	NA	0.359223	NA		Astro,IN	0	2	0	FALSE	MDD
SULT1C2	NA	0.634792	0.643746	NA	NA	NA		EN,Astro	0	2	0	FALSE	MDD
ENSG00000257943	NA	NA	0.478278	NA	0.479808	NA		EN,IN	0	2	0	FALSE	MDD
EDIL3-DT	0.192849	NA	0.192849	0.192748	0.19288	NA		EN,Oligo,IN,OPC	0	4	0	FALSE	MDD
TRAK2	NA	NA	0.243859	0.244175	NA	NA		EN,Oligo	0	2	0	FALSE	MDD
CKAP2	0.0257269	0.0257189	0.0257519	0.0257125	0.0257472	0.0255722	EN,Oligo,Astro,IN,OPC,Immune		6	0	1	FALSE	MDD
SMOC2	0.592535	NA	0.586464	NA	NA	NA		EN,OPC	0	2	0	FALSE	MDD
CACFD1	NA	0.571474	0.581769	0.571646	NA	NA		EN,Oligo,Astro	0	3	0	FALSE	MDD
IGHMBP2	0.0279875	0.027979	0.0280025	0.0279819	0.027992	0.0278147	EN,Oligo,Astro,IN,OPC,Immune		6	0	1	FALSE	MDD
SMPDL3A	NA	NA	0.359178	0.358493	0.358995	NA		EN,Oligo,IN	0	3	0	FALSE	MDD
CPO	NA	NA	0.251918	NA	0.25173	NA		EN,IN	0	2	0	FALSE	MDD
SEPTIN4	NA	NA	0.370411	NA	NA	NA		EN	0	1	0	FALSE	MDD
ZNF609	0.305301	0.305236	0.304765	0.306075	0.304733	NA		EN,Oligo,Astro,IN,OPC	0	5	0	FALSE	MDD
QRICH1	NA	0.370368	NA	NA	NA	NA		Astro	0	1	0	FALSE	MDD
ENSG00000275454	NA	NA	0.370516	NA	NA	NA		EN	0	1	0	FALSE	MDD
LRRK1	NA	NA	0.199348	NA	0.199646	0.19889		EN,IN,Immune	0	3	0	FALSE	MDD
SDCCAG8	0.0320534	0.0320565	0.0320381	0.0320438	0.0320365	0.0318858	EN,Oligo,Astro,IN,OPC,Immune		6	0	1	FALSE	MDD
PPP1R3D	NA	0.370564	NA	NA	NA	NA		Astro	0	1	0	FALSE	MDD
PKD2L1	NA	NA	0.249291	NA	0.249488	NA		EN,IN	0	2	0	FALSE	MDD
ZNF169	NA	0.655314	0.65837	NA	0.658417	NA		EN,Astro,IN	0	3	0	FALSE	MDD
RRH	0.314527	0.314594	0.3148	0.314575	0.314854	NA		EN,Oligo,Astro,IN,OPC	0	5	0	FALSE	MDD
SEC61A2	0.455377	0.455375	0.455022	0.455392	0.454963	NA		EN,Oligo,Astro,IN,OPC	0	5	0	FALSE	MDD
SGMS2	NA	0.465518	0.465034	0.469527	NA	NA		EN,Oligo,Astro	0	3	0	FALSE	MDD
ZNF730	0.206093	0.206037	0.206173	0.206019	0.206088	NA		EN,Oligo,Astro,IN,OPC	0	5	0	FALSE	MDD
LINC00551	NA	0.0551239	0.0551144	0.0551467	0.055106	NA		EN,Oligo,Astro,IN	0	4	0	FALSE	MDD
MAGI2-AS3	0.0508956	0.0508489	NA	0.0508692	0.0512596	0.0505992		Oligo,Astro,IN,OPC,Immune	0	5	0	FALSE	MDD
ENSG00000231918	0.480097	0.480175	0.479639	NA	0.479582	0.479895		EN,Astro,IN,OPC,Immune	0	5	0	FALSE	MDD
SPARCL1	0.494668	0.494795	0.495637	NA	0.495542	NA		EN,Astro,IN,OPC	0	4	0	FALSE	MDD
ZDHHC2	0.470614	0.470389	NA	0.470459	0.471515	0.470037		Oligo,Astro,IN,OPC,Immune	0	5	0	FALSE	MDD
AMER3	NA	NA	0.370926	NA	NA	NA		EN	0	1	0	FALSE	MDD
ENSG00000235530	0.023702	0.0237118	0.0236996	0.023697	0.0237011	NA	EN,Oligo,Astro,IN,OPC		5	0	1	FALSE	MDD
RALGPS1	0.517018	0.517031	0.516479	0.517125	NA	0.516943		EN,Oligo,Astro,OPC,Immune	0	5	0	FALSE	MDD
WDR81	NA	0.481382	0.482073	NA	0.482724	NA		EN,Astro,IN	0	3	0	FALSE	MDD
LINC02221	NA	NA	0.404751	0.405499	0.405259	NA		EN,Oligo,IN	0	3	0	FALSE	MDD
ENSG00000282890	0.235867	0.235819	0.235878	0.235971	0.235942	NA		EN,Oligo,Astro,IN,OPC	0	5	0	FALSE	MDD
AP2A1	NA	0.26238	NA	0.262142	NA	NA		Oligo,Astro	0	2	0	FALSE	MDD
ADAM19	0.478376	0.478802	0.477471	0.479269	0.477486	NA		EN,Oligo,Astro,IN,OPC	0	5	0	FALSE	MDD
ATAD1	NA	NA	0.371215	NA	NA	NA		EN	0	1	0	FALSE	MDD
LINC00648	NA	NA	0.371215	NA	NA	NA		EN	0	1	0	FALSE	MDD
KDM5A	NA	0.490489	0.491324	0.490629	NA	NA		EN,Oligo,Astro	0	3	0	FALSE	MDD
PSME1	NA	NA	0.371276	NA	NA	NA		EN	0	1	0	FALSE	MDD
ZSCAN32	NA	0.518094	0.515781	0.51648	0.516048	NA		EN,Oligo,Astro,IN	0	4	0	FALSE	MDD
ENSG00000241678	NA	NA	0.371314	NA	NA	NA		EN	0	1	0	FALSE	MDD
ENSG00000233427	NA	NA	NA	NA	0.371268	NA		IN	0	1	0	FALSE	MDD
ESR2	NA	0.371233	NA	NA	NA	NA		Astro	0	1	0	FALSE	MDD
SMIM15-AS1	NA	0.239003	0.239247	NA	0.239136	NA		EN,Astro,IN	0	3	0	FALSE	MDD
EDRF1	NA	NA	0.37135	NA	NA	NA		EN	0	1	0	FALSE	MDD
MFGE8	0.422712	0.422578	0.423256	0.422886	NA	NA		EN,Oligo,Astro,OPC	0	4	0	FALSE	MDD
FSD1L	0.594427	0.591572	0.59242	NA	NA	NA		EN,Astro,OPC	0	3	0	FALSE	MDD
BCL2L14	0.133171	NA	0.13308	0.133153	0.133072	0.133399		EN,Oligo,IN,OPC,Immune	0	5	0	FALSE	MDD
RCL1	NA	0.444597	0.442959	0.444359	0.44309	NA		EN,Oligo,Astro,IN	0	4	0	FALSE	MDD
ENSG00000258471	NA	NA	0.371415	NA	NA	NA		EN	0	1	0	FALSE	MDD
KLRG1	NA	NA	NA	NA	NA	0.369558		Immune	0	1	0	FALSE	MDD
CENPV	NA	NA	0.552477	0.548471	NA	NA		EN,Oligo	0	2	0	FALSE	MDD
CEP128	0.14003	0.140141	0.140004	0.139976	0.139983	NA		EN,Oligo,Astro,IN,OPC	0	5	0	FALSE	MDD
SNX7	NA	NA	0.345719	0.344707	0.345044	0.343622		EN,Oligo,IN,Immune	0	4	0	FALSE	MDD
GIT1	0.524339	0.525727	0.522888	0.525711	NA	NA		EN,Oligo,Astro,OPC	0	4	0	FALSE	MDD
KLHL18	NA	NA	0.219196	NA	0.219132	NA		EN,IN	0	2	0	FALSE	MDD
BEND6	0.366478	0.366392	0.366609	0.366436	0.366587	0.366446		EN,Oligo,Astro,IN,OPC,Immune	0	6	0	FALSE	MDD
CORIN	NA	NA	0.629529	0.626858	0.629546	NA		EN,Oligo,IN	0	3	0	FALSE	MDD
PSTPIP2	NA	NA	NA	NA	0.371677	NA		IN	0	1	0	FALSE	MDD
MRPL15	NA	NA	0.223798	NA	0.223897	NA		EN,IN	0	2	0	FALSE	MDD
APOBEC4	NA	0.371662	NA	NA	NA	NA		Astro	0	1	0	FALSE	MDD
ENSG00000287511	NA	NA	0.5722	NA	0.569404	NA		EN,IN	0	2	0	FALSE	MDD
SLC10A7	NA	0.163924	0.163898	0.163825	0.163806	NA		EN,Oligo,Astro,IN	0	4	0	FALSE	MDD
PSMG4	NA	0.443694	0.443915	0.443633	0.443749	0.443642		EN,Oligo,Astro,IN,Immune	0	5	0	FALSE	MDD
LRRC37A16P	0.491602	0.491503	0.494269	0.491466	0.494142	0.488984		EN,Oligo,Astro,IN,OPC,Immune	0	6	0	FALSE	MDD
CTSZ	NA	NA	0.198733	NA	0.198742	NA		EN,IN	0	2	0	FALSE	MDD
LINC01579	0.493859	0.494424	0.492233	NA	NA	NA		EN,Astro,OPC	0	3	0	FALSE	MDD
COL9A3	NA	NA	0.464892	0.466274	0.465356	NA		EN,Oligo,IN	0	3	0	FALSE	MDD
C1orf159	0.350668	0.3502	0.349699	0.351815	0.349676	NA		EN,Oligo,Astro,IN,OPC	0	5	0	FALSE	MDD
CCSER2	0.31839	NA	0.317489	0.318291	0.317493	0.318046		EN,Oligo,IN,OPC,Immune	0	5	0	FALSE	MDD
STK10	NA	NA	NA	0.40652	0.408041	0.40646		Oligo,IN,Immune	0	3	0	FALSE	MDD
GFER	NA	NA	0.372185	NA	NA	NA		EN	0	1	0	FALSE	MDD
TIGD6	NA	NA	0.372185	NA	NA	NA		EN	0	1	0	FALSE	MDD
ANKRD9	NA	0.327994	0.324843	NA	0.324877	NA		EN,Astro,IN	0	3	0	FALSE	MDD
DYSF	NA	NA	0.519319	NA	0.520929	0.519245		EN,IN,Immune	0	3	0	FALSE	MDD
OTUD7A	NA	0.644567	0.645147	0.64554	0.645006	NA		EN,Oligo,Astro,IN	0	4	0	FALSE	MDD
ATXN7L3B	NA	0.66281	0.663066	0.662146	0.66303	NA		EN,Oligo,Astro,IN	0	4	0	FALSE	MDD
CCDC102B	NA	NA	NA	0.620217	0.628525	NA		Oligo,IN	0	2	0	FALSE	MDD
ENSG00000270842	0.119327	0.119481	NA	0.119301	0.119692	NA		Oligo,Astro,IN,OPC	0	4	0	FALSE	MDD
GLIS3	0.634902	0.634908	0.628073	NA	0.628008	NA		EN,Astro,IN,OPC	0	4	0	FALSE	MDD
SLA	NA	NA	0.466573	NA	0.46683	0.471596		EN,IN,Immune	0	3	0	FALSE	MDD
TMEM8B	NA	0.553092	0.55725	NA	NA	NA		EN,Astro	0	2	0	FALSE	MDD
LINC01681	NA	NA	NA	NA	0.372415	NA		IN	0	1	0	FALSE	MDD
ENSG00000276968	NA	NA	0.372473	NA	NA	NA		EN	0	1	0	FALSE	MDD
ANKAR	NA	NA	0.355625	0.35743	0.355793	NA		EN,Oligo,IN	0	3	0	FALSE	MDD
SLC49A3	NA	0.200085	0.200032	NA	NA	NA		EN,Astro	0	2	0	FALSE	MDD
OXR1	0.650098	0.652078	NA	0.650165	NA	NA		Oligo,Astro,OPC	0	3	0	FALSE	MDD
ENSG00000231955	0.0360699	0.0360673	0.0361107	0.0360606	0.0361082	NA	EN,Oligo,Astro,IN,OPC		5	0	1	FALSE	MDD
ENSG00000286695	NA	0.558993	0.559754	0.560006	NA	NA		EN,Oligo,Astro	0	3	0	FALSE	MDD
CCDC92	0.0923878	0.0923706	NA	0.0923512	0.093131	0.0921288		Oligo,Astro,IN,OPC,Immune	0	5	0	FALSE	MDD
LINC00578	NA	NA	0.166679	NA	0.166735	0.167079		EN,IN,Immune	0	3	0	FALSE	MDD
DZIP3	NA	NA	0.646574	0.656566	NA	NA		EN,Oligo	0	2	0	FALSE	MDD
UROC1	NA	NA	0.372841	NA	NA	NA		EN	0	1	0	FALSE	MDD
PLA2G12A	NA	0.107347	0.107455	0.107356	0.107504	NA		EN,Oligo,Astro,IN	0	4	0	FALSE	MDD
HIP1	0.673813	0.67443	NA	0.673657	0.673212	0.674355		Oligo,Astro,IN,OPC,Immune	0	5	0	FALSE	MDD
SNHG8	0.0842606	0.0842487	0.08442	0.0842578	0.084392	0.0837686		EN,Oligo,Astro,IN,OPC,Immune	0	6	0	FALSE	MDD
ENSG00000276810	0.127722	0.127658	0.127766	0.127714	0.127732	NA		EN,Oligo,Astro,IN,OPC	0	5	0	FALSE	MDD
TAF7	NA	0.15945	0.159504	0.159362	0.159457	NA		EN,Oligo,Astro,IN	0	4	0	FALSE	MDD
ENSG00000263847	0.0149997	0.0149948	0.0150039	0.0150025	0.0150018	0.0149629	EN,Oligo,Astro,IN,OPC,Immune		6	0	1	FALSE	MDD
MLPH	NA	NA	0.373197	NA	NA	NA		EN	0	1	0	FALSE	MDD
CALD1	0.443589	0.443711	0.443561	0.4438	0.443544	NA		EN,Oligo,Astro,IN,OPC	0	5	0	FALSE	MDD
OSCP1	NA	0.0941257	0.0941023	0.0941455	0.0940719	NA		EN,Oligo,Astro,IN	0	4	0	FALSE	MDD
WDR95P	NA	NA	0.373281	NA	NA	NA		EN	0	1	0	FALSE	MDD
TMEM192	NA	NA	0.299434	0.298981	NA	NA		EN,Oligo	0	2	0	FALSE	MDD
MAML2	NA	NA	0.535217	0.537979	0.535382	0.537389		EN,Oligo,IN,Immune	0	4	0	FALSE	MDD
ENSG00000273763	0.273408	NA	0.273287	0.273258	0.273273	0.27289		EN,Oligo,IN,OPC,Immune	0	5	0	FALSE	MDD
GNG12	0.468705	0.468574	NA	0.472016	NA	NA		Oligo,Astro,OPC	0	3	0	FALSE	MDD
MIOS-DT	0.231667	0.231751	0.231895	0.231619	0.23186	NA		EN,Oligo,Astro,IN,OPC	0	5	0	FALSE	MDD
BICRAL	NA	NA	0.373398	NA	NA	NA		EN	0	1	0	FALSE	MDD
LINC01811	NA	0.46917	0.462584	NA	0.462841	NA		EN,Astro,IN	0	3	0	FALSE	MDD
STPG1	0.0770307	0.0769165	0.0768952	0.0768911	0.0768829	NA		EN,Oligo,Astro,IN,OPC	0	5	0	FALSE	MDD
ZNF333	0.339421	NA	0.340302	0.339562	0.339771	NA		EN,Oligo,IN,OPC	0	4	0	FALSE	MDD
NUAK1	0.536484	NA	NA	0.538663	NA	NA		Oligo,OPC	0	2	0	FALSE	MDD
POLR2J4	NA	0.203824	0.203438	0.203854	0.203434	NA		EN,Oligo,Astro,IN	0	4	0	FALSE	MDD
ENSG00000278041	NA	0.21632	NA	0.216369	NA	NA		Oligo,Astro	0	2	0	FALSE	MDD
SFRP1	NA	0.45387	NA	0.453499	0.45562	NA		Oligo,Astro,IN	0	3	0	FALSE	MDD
ADPRHL1	NA	0.272096	0.272064	0.272457	0.272093	NA		EN,Oligo,Astro,IN	0	4	0	FALSE	MDD
ENSG00000285505	NA	NA	0.246717	NA	0.246888	NA		EN,IN	0	2	0	FALSE	MDD
ENSG00000231740	NA	NA	NA	0.373551	NA	NA		Oligo	0	1	0	FALSE	MDD
YTHDF2	NA	0.373586	NA	NA	NA	NA		Astro	0	1	0	FALSE	MDD
TMEM109	NA	NA	NA	NA	0.373661	NA		IN	0	1	0	FALSE	MDD
CCDC144CP	0.0566303	0.0566153	0.0566773	0.0566154	0.0566528	0.0563726		EN,Oligo,Astro,IN,OPC,Immune	0	6	0	FALSE	MDD
FGD4	0.693712	0.693666	0.694378	0.693685	0.694367	0.693266		EN,Oligo,Astro,IN,OPC,Immune	0	6	0	FALSE	MDD
ENSG00000259255	NA	0.572053	0.572453	NA	0.575305	NA		EN,Astro,IN	0	3	0	FALSE	MDD
PDZD2	0.241819	NA	NA	0.241815	0.243485	NA		Oligo,IN,OPC	0	3	0	FALSE	MDD
DTNBP1	NA	0.357103	0.357178	NA	NA	0.357608		EN,Astro,Immune	0	3	0	FALSE	MDD
ENSG00000264164	0.274618	0.274488	0.27466	0.27457	0.274633	NA		EN,Oligo,Astro,IN,OPC	0	5	0	FALSE	MDD
LINC00683	NA	0.449925	0.451791	NA	NA	NA		EN,Astro	0	2	0	FALSE	MDD
KIZ	NA	NA	0.320892	NA	0.320454	NA		EN,IN	0	2	0	FALSE	MDD
MIF4GD	NA	NA	NA	0.373857	NA	NA		Oligo	0	1	0	FALSE	MDD
ZNF143	0.245214	0.245214	0.245159	0.245205	0.245114	NA		EN,Oligo,Astro,IN,OPC	0	5	0	FALSE	MDD
LINC02428	NA	NA	NA	0.373872	NA	NA		Oligo	0	1	0	FALSE	MDD
ANKRD6	NA	0.64001	0.640316	0.638786	NA	NA		EN,Oligo,Astro	0	3	0	FALSE	MDD
LINC01924	NA	NA	0.530093	0.526817	NA	NA		EN,Oligo	0	2	0	FALSE	MDD
ENSG00000259175	NA	0.373875	NA	NA	NA	NA		Astro	0	1	0	FALSE	MDD
PLAAT3	0.399142	0.399027	0.398716	0.399233	0.398658	NA		EN,Oligo,Astro,IN,OPC	0	5	0	FALSE	MDD
CACNA2D1	NA	0.567109	0.56643	0.566108	0.568097	NA		EN,Oligo,Astro,IN	0	4	0	FALSE	MDD
LINC02035	0.28457	0.284573	0.284683	0.284437	0.284598	NA		EN,Oligo,Astro,IN,OPC	0	5	0	FALSE	MDD
SHOC2	NA	NA	0.640934	0.632639	NA	NA		EN,Oligo	0	2	0	FALSE	MDD
GPR161	NA	0.551254	0.548707	NA	0.548561	0.548437		EN,Astro,IN,Immune	0	4	0	FALSE	MDD
WBP2NL	0.024478	0.024467	0.024483	0.024473	0.0244808	0.0244605	EN,Oligo,Astro,IN,OPC,Immune		6	0	1	FALSE	MDD
ENSG00000250237	NA	0.374005	NA	NA	NA	NA		Astro	0	1	0	FALSE	MDD
ADAM17	0.429912	0.429859	0.430202	0.429903	0.43002	NA		EN,Oligo,Astro,IN,OPC	0	5	0	FALSE	MDD
TMEM140	0.109987	0.109811	NA	0.109802	0.110383	NA		Oligo,Astro,IN,OPC	0	4	0	FALSE	MDD
GM2A	NA	0.218621	NA	0.218483	NA	0.217306		Oligo,Astro,Immune	0	3	0	FALSE	MDD
STARD9	NA	NA	0.272797	NA	0.273062	NA		EN,IN	0	2	0	FALSE	MDD
ENSG00000230555	NA	NA	0.333908	0.33478	NA	NA		EN,Oligo	0	2	0	FALSE	MDD
ENSG00000245970	NA	NA	NA	0.37419	NA	NA		Oligo	0	1	0	FALSE	MDD
CTSV	0.0523816	0.0523984	0.0524244	0.0523758	0.0524228	NA		EN,Oligo,Astro,IN,OPC	0	5	0	FALSE	MDD
EHMT1	NA	0.389848	NA	0.389057	NA	NA		Oligo,Astro	0	2	0	FALSE	MDD
CCDC50	0.678103	0.677959	0.678066	0.677928	0.678092	0.678004		EN,Oligo,Astro,IN,OPC,Immune	0	6	0	FALSE	MDD
ENSG00000260329	NA	NA	NA	NA	0.374386	NA		IN	0	1	0	FALSE	MDD
SMOC1	0.30329	NA	0.302823	0.303777	0.303064	NA		EN,Oligo,IN,OPC	0	4	0	FALSE	MDD
LINC00467	0.266266	0.267774	NA	0.266214	0.26638	NA		Oligo,Astro,IN,OPC	0	4	0	FALSE	MDD
FN3K	0.0245969	0.0245933	0.0246043	0.0245996	0.024601	0.0244544	EN,Oligo,Astro,IN,OPC,Immune		6	0	1	FALSE	MDD
UNC45A	NA	NA	0.305564	0.30658	0.305729	NA		EN,Oligo,IN	0	3	0	FALSE	MDD
LRRC39	NA	0.27347	0.272744	NA	0.272899	NA		EN,Astro,IN	0	3	0	FALSE	MDD
ARRDC5	NA	NA	NA	NA	NA	0.372814		Immune	0	1	0	FALSE	MDD
SRP19	NA	0.550876	NA	0.551315	0.555413	NA		Oligo,Astro,IN	0	3	0	FALSE	MDD
FAM20C	NA	NA	0.225444	0.225759	0.225408	0.225487		EN,Oligo,IN,Immune	0	4	0	FALSE	MDD
LINC00940	NA	NA	NA	0.374636	NA	NA		Oligo	0	1	0	FALSE	MDD
CFAP92	NA	0.13256	0.13248	0.132523	0.132541	NA		EN,Oligo,Astro,IN	0	4	0	FALSE	MDD
POLR2L	NA	NA	NA	0.267319	0.268027	NA		Oligo,IN	0	2	0	FALSE	MDD
TSSC2	NA	0.0911602	0.0911073	0.091172	0.0911175	NA		EN,Oligo,Astro,IN	0	4	0	FALSE	MDD
ENSG00000270228	NA	NA	NA	NA	0.374928	NA		IN	0	1	0	FALSE	MDD
TMEM18	0.680182	NA	NA	0.678532	0.678648	NA		Oligo,IN,OPC	0	3	0	FALSE	MDD
CCNJ	0.241747	NA	NA	0.241853	NA	NA		Oligo,OPC	0	2	0	FALSE	MDD
TRAF1	0.270944	0.270796	0.272718	0.270812	0.272364	NA		EN,Oligo,Astro,IN,OPC	0	5	0	FALSE	MDD
DAP	NA	0.137342	0.137368	0.137331	0.137292	NA		EN,Oligo,Astro,IN	0	4	0	FALSE	MDD
ENSG00000286608	0.638088	NA	0.634222	NA	0.633609	NA		EN,IN,OPC	0	3	0	FALSE	MDD
ERCC6	NA	0.421044	0.420876	0.421126	0.420724	NA		EN,Oligo,Astro,IN	0	4	0	FALSE	MDD
INTS2	0.3752	NA	NA	NA	NA	NA		OPC	0	1	0	FALSE	MDD
LRRCC1	0.316707	0.31633	0.31625	0.316408	NA	NA		EN,Oligo,Astro,OPC	0	4	0	FALSE	MDD
FZD6	0.570557	0.570249	0.570798	0.570401	0.570705	NA		EN,Oligo,Astro,IN,OPC	0	5	0	FALSE	MDD
KDM4B	NA	NA	0.32178	0.323847	0.321864	NA		EN,Oligo,IN	0	3	0	FALSE	MDD
CCDC73	NA	0.316536	NA	NA	NA	0.31465		Astro,Immune	0	2	0	FALSE	MDD
KCNMA1-AS3	0.312419	0.312789	NA	NA	NA	NA		Astro,OPC	0	2	0	FALSE	MDD
ENSG00000258430	NA	NA	0.375529	NA	NA	NA		EN	0	1	0	FALSE	MDD
LINC02603	NA	0.205889	NA	0.205536	0.205839	NA		Oligo,Astro,IN	0	3	0	FALSE	MDD
PFKP	0.662934	0.662895	0.662916	NA	0.662568	0.659591		EN,Astro,IN,OPC,Immune	0	5	0	FALSE	MDD
SLC25A39	0.129151	0.129213	0.129181	0.12918	0.129247	NA		EN,Oligo,Astro,IN,OPC	0	5	0	FALSE	MDD
SLC2A12	0.183636	0.183503	0.183656	0.183478	0.183627	NA		EN,Oligo,Astro,IN,OPC	0	5	0	FALSE	MDD
ACAP1	NA	NA	0.26925	NA	0.269028	NA		EN,IN	0	2	0	FALSE	MDD
MRPL23	NA	NA	NA	0.357093	0.358569	NA		Oligo,IN	0	2	0	FALSE	MDD
SLC66A2	NA	0.472595	0.474046	0.472962	0.473406	NA		EN,Oligo,Astro,IN	0	4	0	FALSE	MDD
SNRNP27	NA	NA	NA	0.375565	NA	NA		Oligo	0	1	0	FALSE	MDD
RBM18	NA	NA	0.269266	0.268408	0.268572	NA		EN,Oligo,IN	0	3	0	FALSE	MDD
XPOT	NA	0.429059	NA	0.430067	NA	NA		Oligo,Astro	0	2	0	FALSE	MDD
AGFG1	0.63581	NA	0.634062	0.637967	NA	NA		EN,Oligo,OPC	0	3	0	FALSE	MDD
ZNF302	0.0444479	0.0444169	0.0444247	0.0444135	0.0444201	0.0443009	EN,Oligo,Astro,IN,OPC,Immune		6	0	1	FALSE	MDD
CDC42SE1	NA	0.177311	0.177317	0.177341	0.177353	0.17632		EN,Oligo,Astro,IN,Immune	0	5	0	FALSE	MDD
ENSG00000258131	NA	NA	NA	NA	0.37571	NA		IN	0	1	0	FALSE	MDD
RPS8P4	NA	NA	0.375765	NA	NA	NA		EN	0	1	0	FALSE	MDD
VSX1	0.640753	0.640943	0.638067	0.640636	0.638036	NA		EN,Oligo,Astro,IN,OPC	0	5	0	FALSE	MDD
TACC2	NA	0.410119	NA	0.409222	NA	NA		Oligo,Astro	0	2	0	FALSE	MDD
BMP1	NA	NA	0.397555	NA	0.396749	NA		EN,IN	0	2	0	FALSE	MDD
C16orf95	0.488606	0.487992	0.488016	0.487925	0.487879	NA		EN,Oligo,Astro,IN,OPC	0	5	0	FALSE	MDD
LINC01102	NA	NA	NA	NA	0.375921	NA		IN	0	1	0	FALSE	MDD
IMPDH1	NA	NA	0.280107	0.279839	0.280089	NA		EN,Oligo,IN	0	3	0	FALSE	MDD
ZNF212	0.0754684	0.0754412	0.0754787	0.0754687	0.0755113	NA		EN,Oligo,Astro,IN,OPC	0	5	0	FALSE	MDD
ENSG00000269172	0.14159	0.141347	0.141416	0.141334	0.141381	NA		EN,Oligo,Astro,IN,OPC	0	5	0	FALSE	MDD
TFDP2	NA	0.338804	0.339521	NA	NA	NA		EN,Astro	0	2	0	FALSE	MDD
CDCA8	NA	NA	0.426921	0.428687	NA	NA		EN,Oligo	0	2	0	FALSE	MDD
FAM76B	0.376147	NA	NA	NA	NA	NA		OPC	0	1	0	FALSE	MDD
LINC02207	NA	0.420463	0.418779	NA	NA	NA		EN,Astro	0	2	0	FALSE	MDD
MGC32805	NA	0.376024	NA	NA	NA	NA		Astro	0	1	0	FALSE	MDD
ENSG00000287733	0.0325928	0.0325827	0.0326048	0.0325775	0.0326023	NA	EN,Oligo,Astro,IN,OPC		5	0	1	FALSE	MDD
UTP25	NA	NA	NA	0.376057	NA	NA		Oligo	0	1	0	FALSE	MDD
LINC02334	NA	0.286173	0.286645	0.286243	0.286593	NA		EN,Oligo,Astro,IN	0	4	0	FALSE	MDD
GPR18	NA	NA	0.376212	NA	NA	NA		EN	0	1	0	FALSE	MDD
B4GALT1	NA	NA	0.516679	NA	NA	0.512118		EN,Immune	0	2	0	FALSE	MDD
TMEM125	NA	NA	NA	0.376142	NA	NA		Oligo	0	1	0	FALSE	MDD
ENSG00000227172	0.0487267	0.0487303	0.0487468	0.0487388	0.0487543	NA	EN,Oligo,Astro,IN,OPC		5	0	1	FALSE	MDD
EMP2	0.661692	0.661957	NA	NA	NA	NA		Astro,OPC	0	2	0	FALSE	MDD
ENSG00000267922	0.234203	0.234188	0.234348	0.234116	0.234324	NA		EN,Oligo,Astro,IN,OPC	0	5	0	FALSE	MDD
ENSG00000259955	NA	NA	0.203739	0.203807	0.203985	NA		EN,Oligo,IN	0	3	0	FALSE	MDD
ZIC4	NA	0.249327	NA	0.249476	NA	NA		Oligo,Astro	0	2	0	FALSE	MDD
ASRGL1	0.0356557	0.0356326	0.0356421	0.0356358	0.0356471	NA	EN,Oligo,Astro,IN,OPC		5	0	1	FALSE	MDD
ENSG00000248268	0.238118	0.238189	NA	NA	NA	NA		Astro,OPC	0	2	0	FALSE	MDD
ZFAND4	0.667699	0.667696	0.669499	0.667322	0.669324	0.664693		EN,Oligo,Astro,IN,OPC,Immune	0	6	0	FALSE	MDD
MAP7D1	NA	NA	NA	0.376483	NA	NA		Oligo	0	1	0	FALSE	MDD
ARMS2	NA	NA	NA	NA	0.376681	NA		IN	0	1	0	FALSE	MDD
ENSG00000215838	NA	NA	0.329332	0.329831	0.32915	NA		EN,Oligo,IN	0	3	0	FALSE	MDD
RAD21L1	NA	NA	0.217992	NA	0.218045	NA		EN,IN	0	2	0	FALSE	MDD
PARP4	0.671871	0.671868	0.672113	0.671742	0.672165	0.671285		EN,Oligo,Astro,IN,OPC,Immune	0	6	0	FALSE	MDD
GALM	NA	NA	0.366748	NA	0.367401	NA		EN,IN	0	2	0	FALSE	MDD
RSRP1	0.538593	0.53855	0.53836	0.538828	0.538358	0.5373		EN,Oligo,Astro,IN,OPC,Immune	0	6	0	FALSE	MDD
PYY2	NA	NA	0.335378	0.336227	NA	NA		EN,Oligo	0	2	0	FALSE	MDD
SETD9	NA	0.3992	0.399845	0.399023	0.399648	NA		EN,Oligo,Astro,IN	0	4	0	FALSE	MDD
DDIT4L	NA	0.377024	NA	NA	NA	NA		Astro	0	1	0	FALSE	MDD
OBSL1	0.138543	0.138579	0.13856	NA	0.138474	NA		EN,Astro,IN,OPC	0	4	0	FALSE	MDD
OAZ2	NA	NA	NA	0.377136	NA	NA		Oligo	0	1	0	FALSE	MDD
MKS1	NA	NA	0.37726	NA	NA	NA		EN	0	1	0	FALSE	MDD
PLCB4	0.547229	NA	NA	NA	0.54249	NA		IN,OPC	0	2	0	FALSE	MDD
GCNT2	0.493011	NA	NA	0.490946	0.491588	NA		Oligo,IN,OPC	0	3	0	FALSE	MDD
CYFIP2	NA	0.49767	0.49915	0.498072	NA	NA		EN,Oligo,Astro	0	3	0	FALSE	MDD
ENSG00000286885	NA	0.14735	0.14707	NA	0.147029	NA		EN,Astro,IN	0	3	0	FALSE	MDD
ENSG00000242593	0.587973	0.588114	0.588042	0.587803	0.58779	NA		EN,Oligo,Astro,IN,OPC	0	5	0	FALSE	MDD
ADAM23	0.39922	0.399293	0.398406	0.399693	0.398536	NA		EN,Oligo,Astro,IN,OPC	0	5	0	FALSE	MDD
TRIM24	0.535456	0.535307	0.535639	0.535324	NA	0.535754		EN,Oligo,Astro,OPC,Immune	0	5	0	FALSE	MDD
HES4	NA	0.35605	0.35542	0.355876	0.355555	NA		EN,Oligo,Astro,IN	0	4	0	FALSE	MDD
DPY19L2P2	0.0518867	0.0518632	0.0518867	0.0518999	0.0518742	NA		EN,Oligo,Astro,IN,OPC	0	5	0	FALSE	MDD
ENSG00000274104	NA	NA	0.212172	NA	0.212164	NA		EN,IN	0	2	0	FALSE	MDD
CXCL16	0.433849	NA	NA	0.432764	NA	NA		Oligo,OPC	0	2	0	FALSE	MDD
CDC20	NA	NA	NA	0.377572	NA	NA		Oligo	0	1	0	FALSE	MDD
ENSG00000248242	NA	NA	0.217707	NA	0.217753	NA		EN,IN	0	2	0	FALSE	MDD
SCN1A	0.262042	0.262129	0.261584	NA	0.261683	NA		EN,Astro,IN,OPC	0	4	0	FALSE	MDD
DOCK5	0.642057	NA	NA	0.642464	NA	0.641824		Oligo,OPC,Immune	0	3	0	FALSE	MDD
ZC3H7A	NA	NA	0.584854	0.580008	NA	NA		EN,Oligo	0	2	0	FALSE	MDD
STXBP4	NA	0.344779	0.344014	0.344895	0.344023	0.344479		EN,Oligo,Astro,IN,Immune	0	5	0	FALSE	MDD
LTO1	NA	NA	0.48313	0.480924	NA	NA		EN,Oligo	0	2	0	FALSE	MDD
ENSG00000236408	NA	NA	NA	0.282813	0.283604	NA		Oligo,IN	0	2	0	FALSE	MDD
TBC1D20	NA	0.233733	0.2331	0.233396	0.233149	NA		EN,Oligo,Astro,IN	0	4	0	FALSE	MDD
ST3GAL4	0.345813	0.346032	0.345903	0.345876	0.345788	NA		EN,Oligo,Astro,IN,OPC	0	5	0	FALSE	MDD
ENSG00000279080	NA	0.554009	NA	0.551678	NA	NA		Oligo,Astro	0	2	0	FALSE	MDD
OCIAD1	0.693734	NA	0.691309	0.693756	NA	0.693485		EN,Oligo,OPC,Immune	0	4	0	FALSE	MDD
LINC02763	NA	NA	0.386137	NA	0.385416	NA		EN,IN	0	2	0	FALSE	MDD
PAXIP1-DT	NA	0.312815	0.313198	0.312925	0.313161	NA		EN,Oligo,Astro,IN	0	4	0	FALSE	MDD
IMPG2	0.454166	0.454005	0.455543	NA	0.455486	NA		EN,Astro,IN,OPC	0	4	0	FALSE	MDD
KRT18P57	NA	NA	NA	0.377991	NA	NA		Oligo	0	1	0	FALSE	MDD
DYNC2I1	0.459318	0.459424	0.458286	0.459477	0.458303	0.459104		EN,Oligo,Astro,IN,OPC,Immune	0	6	0	FALSE	MDD
PLEKHH2	0.339321	0.33924	0.340722	0.339288	0.340566	0.338902		EN,Oligo,Astro,IN,OPC,Immune	0	6	0	FALSE	MDD
KRT8P3	NA	NA	0.378195	NA	NA	NA		EN	0	1	0	FALSE	MDD
LINC02540	NA	NA	0.378295	NA	NA	NA		EN	0	1	0	FALSE	MDD
ENSG00000272444	NA	NA	0.443686	0.443484	0.443153	NA		EN,Oligo,IN	0	3	0	FALSE	MDD
ENSG00000260042	NA	NA	NA	0.378231	NA	NA		Oligo	0	1	0	FALSE	MDD
MUC12-AS1	NA	NA	0.378357	NA	NA	NA		EN	0	1	0	FALSE	MDD
GSN-AS1	NA	NA	NA	0.378312	NA	NA		Oligo	0	1	0	FALSE	MDD
FKBP3	NA	NA	NA	NA	NA	0.376556		Immune	0	1	0	FALSE	MDD
RELA	NA	0.378324	NA	NA	NA	NA		Astro	0	1	0	FALSE	MDD
MBD2	NA	NA	0.378443	NA	NA	NA		EN	0	1	0	FALSE	MDD
MLH3	NA	NA	0.458122	NA	0.459343	NA		EN,IN	0	2	0	FALSE	MDD
ENSG00000224479	0.0139554	0.0139531	0.0139627	0.0139525	0.013963	0.0139073	EN,Oligo,Astro,IN,OPC,Immune		6	0	1	FALSE	MDD
PSD2	0.313383	0.313252	NA	0.313749	NA	NA		Oligo,Astro,OPC	0	3	0	FALSE	MDD
TGFBRAP1	0.464021	NA	NA	0.465264	NA	NA		Oligo,OPC	0	2	0	FALSE	MDD
CMYA5	NA	0.568007	NA	NA	0.573295	NA		Astro,IN	0	2	0	FALSE	MDD
FAM153CP	0.328881	0.328759	0.329272	NA	0.3293	NA		EN,Astro,IN,OPC	0	4	0	FALSE	MDD
CDH18-AS1	NA	NA	0.378602	NA	NA	NA		EN	0	1	0	FALSE	MDD
HELQ	NA	0.291439	0.291366	0.29124	0.29141	NA		EN,Oligo,Astro,IN	0	4	0	FALSE	MDD
PROZ	NA	NA	0.378677	NA	NA	NA		EN	0	1	0	FALSE	MDD
BAIAP3	NA	0.199096	0.198681	NA	0.198612	NA		EN,Astro,IN	0	3	0	FALSE	MDD
PLK5	NA	0.406164	0.407673	NA	0.406814	NA		EN,Astro,IN	0	3	0	FALSE	MDD
MEF2C-AS1	0.338678	0.338698	0.339449	NA	0.339325	0.337778		EN,Astro,IN,OPC,Immune	0	5	0	FALSE	MDD
ENSG00000249772	NA	NA	NA	0.378679	NA	NA		Oligo	0	1	0	FALSE	MDD
MILR1	NA	NA	NA	NA	NA	0.376913		Immune	0	1	0	FALSE	MDD
ENSG00000256250	NA	NA	NA	NA	0.378764	NA		IN	0	1	0	FALSE	MDD
LINC00276	NA	NA	0.418972	NA	NA	0.416116		EN,Immune	0	2	0	FALSE	MDD
RPP30	0.394669	NA	NA	0.393847	NA	NA		Oligo,OPC	0	2	0	FALSE	MDD
COQ7	NA	NA	0.228124	NA	0.228201	NA		EN,IN	0	2	0	FALSE	MDD
ARRB1	NA	NA	NA	NA	NA	0.377133		Immune	0	1	0	FALSE	MDD
CLDN10	0.299587	NA	NA	NA	0.298793	NA		IN,OPC	0	2	0	FALSE	MDD
ENSG00000287743	NA	NA	0.379098	NA	NA	NA		EN	0	1	0	FALSE	MDD
ENSG00000275465	NA	NA	NA	0.37903	NA	NA		Oligo	0	1	0	FALSE	MDD
ENSG00000269124	NA	0.321813	NA	NA	0.322863	NA		Astro,IN	0	2	0	FALSE	MDD
PMS2CL	0.0346344	0.0346133	0.0346205	0.0346186	0.0346159	0.0345255	EN,Oligo,Astro,IN,OPC,Immune		6	0	1	FALSE	MDD
ENSG00000288549	NA	NA	0.379267	NA	NA	NA		EN	0	1	0	FALSE	MDD
C2orf76	NA	NA	0.556798	0.554604	NA	0.554625		EN,Oligo,Immune	0	3	0	FALSE	MDD
PANK2-AS1	NA	NA	NA	0.379203	NA	NA		Oligo	0	1	0	FALSE	MDD
MRPL14	NA	NA	0.374436	0.371233	NA	0.36956		EN,Oligo,Immune	0	3	0	FALSE	MDD
ZNF160	0.196117	0.196126	0.196036	0.196123	0.196053	0.196073		EN,Oligo,Astro,IN,OPC,Immune	0	6	0	FALSE	MDD
UBE2Q2P12	NA	NA	0.379387	NA	NA	NA		EN	0	1	0	FALSE	MDD
SLC37A3	NA	0.421828	0.420553	0.422022	0.420643	NA		EN,Oligo,Astro,IN	0	4	0	FALSE	MDD
KCNAB3	0.103057	0.103046	0.10288	NA	0.102888	NA		EN,Astro,IN,OPC	0	4	0	FALSE	MDD
ENSG00000287622	NA	NA	0.379483	NA	NA	NA		EN	0	1	0	FALSE	MDD
KCNQ1	0.624497	NA	0.621414	0.625118	0.621704	0.624455		EN,Oligo,IN,OPC,Immune	0	5	0	FALSE	MDD
FYN	NA	0.472856	NA	0.476665	0.472589	NA		Oligo,Astro,IN	0	3	0	FALSE	MDD
ENSG00000226659	NA	NA	0.379512	NA	NA	NA		EN	0	1	0	FALSE	MDD
ENSG00000217801	NA	NA	0.365209	NA	0.364609	NA		EN,IN	0	2	0	FALSE	MDD
Y_RNA-689	NA	NA	0.379527	NA	NA	NA		EN	0	1	0	FALSE	MDD
SEPTIN7P14	0.338623	0.338675	0.339191	0.338638	0.339082	NA		EN,Oligo,Astro,IN,OPC	0	5	0	FALSE	MDD
ENSG00000285954	NA	NA	0.356046	NA	0.355491	NA		EN,IN	0	2	0	FALSE	MDD
SSBP4	NA	NA	0.616666	0.610435	NA	NA		EN,Oligo	0	2	0	FALSE	MDD
CFAP61	0.115086	NA	0.115193	0.115051	0.115128	NA		EN,Oligo,IN,OPC	0	4	0	FALSE	MDD
BRWD1-AS2	NA	NA	0.379627	NA	NA	NA		EN	0	1	0	FALSE	MDD
DPYSL2	NA	NA	0.411488	0.410686	0.410709	NA		EN,Oligo,IN	0	3	0	FALSE	MDD
SCARA3	0.301132	0.301231	0.300987	0.301441	0.300934	NA		EN,Oligo,Astro,IN,OPC	0	5	0	FALSE	MDD
GALNT15	0.472062	0.471832	0.471927	0.472031	0.471904	NA		EN,Oligo,Astro,IN,OPC	0	5	0	FALSE	MDD
SNCG	NA	0.183144	0.18278	NA	0.18272	NA		EN,Astro,IN	0	3	0	FALSE	MDD
ENSG00000275807	NA	NA	NA	0.379666	NA	NA		Oligo	0	1	0	FALSE	MDD
PEBP1	0.655198	NA	NA	0.649994	NA	NA		Oligo,OPC	0	2	0	FALSE	MDD
TBC1D4	0.218099	0.218134	0.217988	0.21819	0.217986	0.218107		EN,Oligo,Astro,IN,OPC,Immune	0	6	0	FALSE	MDD
NLRC3	NA	0.0831016	0.0831107	0.0831529	0.083126	NA		EN,Oligo,Astro,IN	0	4	0	FALSE	MDD
ZADH2	0.188525	0.188468	0.188483	0.188471	0.188462	0.188348		EN,Oligo,Astro,IN,OPC,Immune	0	6	0	FALSE	MDD
FGF17	NA	NA	NA	NA	0.379783	NA		IN	0	1	0	FALSE	MDD
LINC02631	NA	NA	0.379841	NA	NA	NA		EN	0	1	0	FALSE	MDD
CYYR1	NA	NA	0.298663	NA	0.298355	NA		EN,IN	0	2	0	FALSE	MDD
DRG2	NA	0.604581	0.603589	0.604216	0.603334	NA		EN,Oligo,Astro,IN	0	4	0	FALSE	MDD
ENSG00000219404	NA	NA	0.37993	NA	NA	NA		EN	0	1	0	FALSE	MDD
PACSIN2	0.396139	0.395907	0.39713	0.395904	0.397066	NA		EN,Oligo,Astro,IN,OPC	0	5	0	FALSE	MDD
GAS7	NA	NA	NA	0.539502	NA	0.541342		Oligo,Immune	0	2	0	FALSE	MDD
ENSG00000282278	NA	NA	0.268265	NA	0.268072	NA		EN,IN	0	2	0	FALSE	MDD
RBMS3-AS3	0.344736	0.344789	0.345092	NA	NA	0.344663		EN,Astro,OPC,Immune	0	4	0	FALSE	MDD
CNDP2	NA	0.279988	0.280666	0.280016	NA	0.279862		EN,Oligo,Astro,Immune	0	4	0	FALSE	MDD
MZT2A	0.0716899	0.0716579	0.0716406	0.0717063	0.0716454	NA		EN,Oligo,Astro,IN,OPC	0	5	0	FALSE	MDD
FBXO2	NA	NA	0.640136	0.632463	NA	NA		EN,Oligo	0	2	0	FALSE	MDD
ENSG00000225032	NA	NA	NA	0.454223	0.452589	NA		Oligo,IN	0	2	0	FALSE	MDD
LINC00877	NA	0.443341	0.442329	0.443026	0.442533	NA		EN,Oligo,Astro,IN	0	4	0	FALSE	MDD
TRIM33	NA	NA	0.380158	NA	NA	NA		EN	0	1	0	FALSE	MDD
OSBPL6	0.686618	0.687135	0.686166	NA	0.685904	0.686711		EN,Astro,IN,OPC,Immune	0	5	0	FALSE	MDD
ENSG00000286642	0.368656	NA	0.369007	0.368514	0.36905	NA		EN,Oligo,IN,OPC	0	4	0	FALSE	MDD
ENSG00000275228	NA	NA	0.287351	NA	0.287635	NA		EN,IN	0	2	0	FALSE	MDD
SYCE1	0.115946	NA	0.115394	NA	0.115423	NA		EN,IN,OPC	0	3	0	FALSE	MDD
ENSG00000235819	NA	NA	0.284751	NA	0.284498	NA		EN,IN	0	2	0	FALSE	MDD
PGRMC2	NA	NA	0.269218	0.26997	0.269148	NA		EN,Oligo,IN	0	3	0	FALSE	MDD
DCUN1D1	NA	0.255471	0.254822	NA	0.25494	NA		EN,Astro,IN	0	3	0	FALSE	MDD
ENSG00000286902	NA	NA	0.380432	NA	NA	NA		EN	0	1	0	FALSE	MDD
PDCD6IP	0.353683	0.353693	0.353426	0.353718	0.353435	0.35363		EN,Oligo,Astro,IN,OPC,Immune	0	6	0	FALSE	MDD
ATIC	0.229035	0.229119	0.229003	0.229065	0.229031	0.228585		EN,Oligo,Astro,IN,OPC,Immune	0	6	0	FALSE	MDD
ENSG00000226509	NA	0.380372	NA	NA	NA	NA		Astro	0	1	0	FALSE	MDD
LINC01853	NA	NA	0.380514	NA	NA	NA		EN	0	1	0	FALSE	MDD
ELAPOR1	0.495173	NA	0.496267	0.494692	NA	NA		EN,Oligo,OPC	0	3	0	FALSE	MDD
ENSG00000246982	0.0678058	0.0678264	0.0678177	0.0678154	0.067813	0.0675773		EN,Oligo,Astro,IN,OPC,Immune	0	6	0	FALSE	MDD
MAP3K20	0.421373	0.421514	0.42208	NA	NA	0.419289		EN,Astro,OPC,Immune	0	4	0	FALSE	MDD
ELOVL6	NA	NA	NA	0.643929	NA	NA		Oligo	0	1	0	FALSE	MDD
FZD8	NA	NA	0.3806	NA	NA	NA		EN	0	1	0	FALSE	MDD
ENSG00000257826	NA	NA	NA	0.380524	NA	NA		Oligo	0	1	0	FALSE	MDD
ENSG00000249429	NA	NA	0.641012	0.64956	NA	NA		EN,Oligo	0	2	0	FALSE	MDD
FAM168A	NA	0.654179	NA	0.655734	NA	0.65459		Oligo,Astro,Immune	0	3	0	FALSE	MDD
PRDX1	NA	0.512805	NA	0.514494	NA	NA		Oligo,Astro	0	2	0	FALSE	MDD
TSPAN5	NA	NA	NA	0.416668	0.415494	NA		Oligo,IN	0	2	0	FALSE	MDD
LINC01416	NA	NA	0.380787	NA	NA	NA		EN	0	1	0	FALSE	MDD
ZNF444	NA	0.629869	0.635378	0.630643	NA	NA		EN,Oligo,Astro	0	3	0	FALSE	MDD
CRIM1	0.538926	0.539182	0.539258	0.538979	0.539317	0.537606		EN,Oligo,Astro,IN,OPC,Immune	0	6	0	FALSE	MDD
CLU	0.410268	0.410107	NA	0.410003	0.413666	NA		Oligo,Astro,IN,OPC	0	4	0	FALSE	MDD
TAGLN	0.0757873	0.0758137	0.0758193	0.0757946	0.0758301	NA		EN,Oligo,Astro,IN,OPC	0	5	0	FALSE	MDD
FSTL4	NA	0.304119	NA	NA	0.303861	NA		Astro,IN	0	2	0	FALSE	MDD
SRSF4	NA	NA	0.380854	NA	NA	NA		EN	0	1	0	FALSE	MDD
KLHL22	NA	0.277578	0.277678	NA	0.277365	NA		EN,Astro,IN	0	3	0	FALSE	MDD
ACO2	0.653034	0.6526	0.652499	0.653617	NA	NA		EN,Oligo,Astro,OPC	0	4	0	FALSE	MDD
AKAP6	NA	0.60544	NA	0.604642	NA	0.60508		Oligo,Astro,Immune	0	3	0	FALSE	MDD
MRPL21	0.136385	0.136439	0.136126	NA	0.136143	NA		EN,Astro,IN,OPC	0	4	0	FALSE	MDD
TCN2	0.590972	0.590772	0.59334	0.590654	0.59316	NA		EN,Oligo,Astro,IN,OPC	0	5	0	FALSE	MDD
SRA1	0.0287571	0.0287436	0.0287774	0.0287488	0.0287706	0.0286632	EN,Oligo,Astro,IN,OPC,Immune		6	0	1	FALSE	MDD
MAVS	NA	0.608015	0.610186	0.607734	0.609959	NA		EN,Oligo,Astro,IN	0	4	0	FALSE	MDD
RBM26-AS1	0.0642414	0.064246	0.0642786	0.0642526	0.0642775	NA		EN,Oligo,Astro,IN,OPC	0	5	0	FALSE	MDD
OCEL1	NA	NA	0.534226	0.545035	0.534373	NA		EN,Oligo,IN	0	3	0	FALSE	MDD
BIK	NA	NA	0.331532	0.331573	0.331243	NA		EN,Oligo,IN	0	3	0	FALSE	MDD
MAPK1IP1L	NA	0.321488	0.320787	NA	NA	NA		EN,Astro	0	2	0	FALSE	MDD
ZNF112	NA	0.13208	0.132223	0.132124	0.132113	NA		EN,Oligo,Astro,IN	0	4	0	FALSE	MDD
POU6F2	0.633853	0.633892	0.629993	NA	0.630242	NA		EN,Astro,IN,OPC	0	4	0	FALSE	MDD
XBP1	NA	NA	NA	0.381111	NA	NA		Oligo	0	1	0	FALSE	MDD
MYORG	NA	0.280396	NA	0.280629	NA	NA		Oligo,Astro	0	2	0	FALSE	MDD
ENSG00000250519	0.49297	NA	NA	0.493237	0.491938	NA		Oligo,IN,OPC	0	3	0	FALSE	MDD
RRP1	NA	NA	0.518721	NA	0.520494	NA		EN,IN	0	2	0	FALSE	MDD
ENSG00000285591	NA	0.329435	0.330029	NA	NA	NA		EN,Astro	0	2	0	FALSE	MDD
ENSG00000267552	NA	NA	0.42	0.42158	NA	NA		EN,Oligo	0	2	0	FALSE	MDD
EIF2AK1	0.233853	0.2338	0.233685	0.233798	0.233657	NA		EN,Oligo,Astro,IN,OPC	0	5	0	FALSE	MDD
CCDC18	0.227002	0.22682	NA	0.226781	0.227935	NA		Oligo,Astro,IN,OPC	0	4	0	FALSE	MDD
GOLGA7	NA	NA	NA	0.381353	NA	NA		Oligo	0	1	0	FALSE	MDD
MIX23P5	NA	NA	NA	0.381364	NA	NA		Oligo	0	1	0	FALSE	MDD
DDX52	NA	0.333165	0.333537	0.333478	NA	NA		EN,Oligo,Astro	0	3	0	FALSE	MDD
C15orf40	0.081925	0.0818953	0.0820365	0.0819217	0.0820062	0.0815126		EN,Oligo,Astro,IN,OPC,Immune	0	6	0	FALSE	MDD
ENSG00000255730	NA	0.0775664	0.0775333	0.0775526	0.0775166	NA		EN,Oligo,Astro,IN	0	4	0	FALSE	MDD
HNRNPKP3	0.593265	0.593497	NA	NA	0.591236	NA		Astro,IN,OPC	0	3	0	FALSE	MDD
ROCK2	NA	0.345103	0.344823	0.345668	NA	NA		EN,Oligo,Astro	0	3	0	FALSE	MDD
ENSG00000269110	0.123371	0.123349	0.123549	0.123325	0.123515	NA		EN,Oligo,Astro,IN,OPC	0	5	0	FALSE	MDD
PUM3	0.0721882	0.0721755	0.072363	0.0721792	0.0723234	0.0720254		EN,Oligo,Astro,IN,OPC,Immune	0	6	0	FALSE	MDD
CSNKA2IP	0.345465	NA	0.345676	NA	0.345177	NA		EN,IN,OPC	0	3	0	FALSE	MDD
RARB	NA	0.268277	0.26781	NA	0.26788	0.267776		EN,Astro,IN,Immune	0	4	0	FALSE	MDD
TIMP3	0.527566	NA	0.527866	NA	0.527806	0.526466		EN,IN,OPC,Immune	0	4	0	FALSE	MDD
ENSG00000224848	0.0120672	0.0120627	0.012076	0.0120624	0.0120734	0.0120129	EN,Oligo,Astro,IN,OPC,Immune		6	0	1	FALSE	MDD
LAMA1	NA	0.540029	0.543402	NA	NA	NA		EN,Astro	0	2	0	FALSE	MDD
ENSG00000286591	NA	0.182429	0.181919	NA	0.181932	NA		EN,Astro,IN	0	3	0	FALSE	MDD
PRKAR1B	0.671613	0.673107	NA	NA	0.672913	NA		Astro,IN,OPC	0	3	0	FALSE	MDD
ENSG00000273329	NA	0.149115	0.14902	0.14925	0.149042	NA		EN,Oligo,Astro,IN	0	4	0	FALSE	MDD
ENSG00000287903	NA	NA	0.382018	NA	NA	NA		EN	0	1	0	FALSE	MDD
METAP2	NA	NA	0.382026	NA	NA	NA		EN	0	1	0	FALSE	MDD
ENSG00000273771	NA	NA	NA	NA	0.381975	NA		IN	0	1	0	FALSE	MDD
ABI1P1	NA	NA	0.38204	NA	NA	NA		EN	0	1	0	FALSE	MDD
KHDRBS2	NA	NA	0.416762	0.417249	0.417035	0.416368		EN,Oligo,IN,Immune	0	4	0	FALSE	MDD
ENSG00000273240	NA	NA	0.277143	NA	0.276929	NA		EN,IN	0	2	0	FALSE	MDD
ARHGAP35	NA	0.501591	NA	0.501304	NA	0.498746		Oligo,Astro,Immune	0	3	0	FALSE	MDD
TMEM18-DT	NA	NA	0.208249	0.208231	0.20832	NA		EN,Oligo,IN	0	3	0	FALSE	MDD
SEPTIN3	NA	0.26163	0.261863	0.261873	NA	NA		EN,Oligo,Astro	0	3	0	FALSE	MDD
PROCA1	0.072734	NA	NA	0.0726856	0.0730272	0.0723281		Oligo,IN,OPC,Immune	0	4	0	FALSE	MDD
ENSG00000229862	NA	0.50682	0.503949	NA	NA	NA		EN,Astro	0	2	0	FALSE	MDD
RNF150	NA	0.252408	NA	NA	NA	0.251735		Astro,Immune	0	2	0	FALSE	MDD
YAP1	NA	0.664914	0.667802	NA	0.667884	NA		EN,Astro,IN	0	3	0	FALSE	MDD
TMEM17	NA	0.337201	0.336486	NA	0.336746	NA		EN,Astro,IN	0	3	0	FALSE	MDD
SIMC1	NA	0.34457	NA	NA	0.345776	NA		Astro,IN	0	2	0	FALSE	MDD
PPP1CB	0.140803	0.140866	0.14071	0.140813	0.140718	0.140671		EN,Oligo,Astro,IN,OPC,Immune	0	6	0	FALSE	MDD
IDI1	NA	NA	NA	0.38226	NA	NA		Oligo	0	1	0	FALSE	MDD
RASL12	NA	0.382255	NA	NA	NA	NA		Astro	0	1	0	FALSE	MDD
ENSG00000223576	0.118962	0.11886	0.11908	0.118862	NA	NA		EN,Oligo,Astro,OPC	0	4	0	FALSE	MDD
SLC6A1-AS1	0.65372	0.653667	0.655217	0.653563	0.654916	NA		EN,Oligo,Astro,IN,OPC	0	5	0	FALSE	MDD
ENSG00000287277	NA	0.553558	NA	0.553575	0.558283	0.554331		Oligo,Astro,IN,Immune	0	4	0	FALSE	MDD
LINC01117	0.321718	NA	0.321939	NA	NA	NA		EN,OPC	0	2	0	FALSE	MDD
ENSG00000226409	NA	0.147658	0.147862	0.147634	NA	NA		EN,Oligo,Astro	0	3	0	FALSE	MDD
ENSG00000284052	0.421425	0.421308	0.422869	0.421301	0.422839	0.421121		EN,Oligo,Astro,IN,OPC,Immune	0	6	0	FALSE	MDD
SIVA1	NA	0.177234	0.177275	0.177274	0.177239	0.177386		EN,Oligo,Astro,IN,Immune	0	5	0	FALSE	MDD
SLC14A2	NA	NA	0.382661	NA	NA	NA		EN	0	1	0	FALSE	MDD
SH3PXD2B	0.566151	0.566315	NA	0.566057	0.568179	0.565689		Oligo,Astro,IN,OPC,Immune	0	5	0	FALSE	MDD
FARS2	0.613561	0.613386	0.61329	0.613397	0.613261	0.612762		EN,Oligo,Astro,IN,OPC,Immune	0	6	0	FALSE	MDD
PRKCD	NA	NA	0.56972	NA	NA	0.564107		EN,Immune	0	2	0	FALSE	MDD
RAB11FIP2	NA	0.375835	0.376275	0.375952	0.376327	NA		EN,Oligo,Astro,IN	0	4	0	FALSE	MDD
ENSG00000286539	NA	NA	0.382949	NA	NA	NA		EN	0	1	0	FALSE	MDD
ENSG00000287855	0.402933	0.403011	0.40235	0.403066	0.402399	0.402622		EN,Oligo,Astro,IN,OPC,Immune	0	6	0	FALSE	MDD
ENSG00000232936	NA	NA	0.382979	NA	NA	NA		EN	0	1	0	FALSE	MDD
ENSG00000261140	NA	NA	0.162141	0.16225	0.162271	NA		EN,Oligo,IN	0	3	0	FALSE	MDD
UCP2	NA	NA	NA	NA	NA	0.381118		Immune	0	1	0	FALSE	MDD
ETNPPL	NA	0.382941	NA	NA	NA	NA		Astro	0	1	0	FALSE	MDD
SPART	0.204102	NA	0.204451	0.20408	0.2042	NA		EN,Oligo,IN,OPC	0	4	0	FALSE	MDD
STXBP5	NA	NA	0.236566	NA	0.236651	NA		EN,IN	0	2	0	FALSE	MDD
ESYT2	0.571997	0.572087	0.569807	0.571692	0.569796	NA		EN,Oligo,Astro,IN,OPC	0	5	0	FALSE	MDD
GLRX	NA	NA	0.179023	NA	0.179072	0.179416		EN,IN,Immune	0	3	0	FALSE	MDD
UBA6	0.399575	0.399369	0.399301	0.399548	0.399434	NA		EN,Oligo,Astro,IN,OPC	0	5	0	FALSE	MDD
ANKRD30BL	0.136184	NA	0.135527	NA	0.135568	NA		EN,IN,OPC	0	3	0	FALSE	MDD
PNPT1	0.179708	0.17975	0.179949	0.179686	0.179992	NA		EN,Oligo,Astro,IN,OPC	0	5	0	FALSE	MDD
ENSG00000232692	NA	NA	0.260596	NA	0.260765	NA		EN,IN	0	2	0	FALSE	MDD
DKK2	NA	0.441751	0.442738	NA	0.442479	NA		EN,Astro,IN	0	3	0	FALSE	MDD
EMP2P1	NA	NA	0.2754	0.27517	NA	NA		EN,Oligo	0	2	0	FALSE	MDD
HEATR6-DT	NA	0.509306	0.508398	0.512052	NA	NA		EN,Oligo,Astro	0	3	0	FALSE	MDD
ZC3H8	0.321696	0.321679	0.32173	0.321657	0.321676	0.320821		EN,Oligo,Astro,IN,OPC,Immune	0	6	0	FALSE	MDD
TMPRSS9	0.276727	0.276007	0.275629	0.2758	0.275573	NA		EN,Oligo,Astro,IN,OPC	0	5	0	FALSE	MDD
RAD51	NA	NA	0.383333	NA	NA	NA		EN	0	1	0	FALSE	MDD
SEC61B	NA	0.263502	0.263341	NA	0.263145	NA		EN,Astro,IN	0	3	0	FALSE	MDD
ENSG00000272297	NA	0.261563	0.261262	NA	NA	NA		EN,Astro	0	2	0	FALSE	MDD
BCL2L15	NA	NA	0.366642	0.368435	0.366792	NA		EN,Oligo,IN	0	3	0	FALSE	MDD
MIER2	NA	NA	0.463889	0.462756	0.463654	NA		EN,Oligo,IN	0	3	0	FALSE	MDD
SUCO	NA	0.349821	0.348938	NA	NA	NA		EN,Astro	0	2	0	FALSE	MDD
MUC12	NA	NA	0.235117	NA	0.235194	NA		EN,IN	0	2	0	FALSE	MDD
NINJ2	0.458893	NA	0.459688	0.458699	NA	0.458291		EN,Oligo,OPC,Immune	0	4	0	FALSE	MDD
MELTF	NA	0.549216	0.547864	0.548875	0.548175	NA		EN,Oligo,Astro,IN	0	4	0	FALSE	MDD
URB1	0.203924	0.203917	0.203923	0.20396	0.203881	NA		EN,Oligo,Astro,IN,OPC	0	5	0	FALSE	MDD
TMEM150C	0.482252	0.482244	0.48276	0.482097	0.482692	NA		EN,Oligo,Astro,IN,OPC	0	5	0	FALSE	MDD
ENSG00000279659	NA	NA	0.383775	NA	NA	NA		EN	0	1	0	FALSE	MDD
DISP1	0.228004	0.228047	0.227804	0.227993	0.227817	0.227658		EN,Oligo,Astro,IN,OPC,Immune	0	6	0	FALSE	MDD
ENSG00000262728	NA	0.133872	0.133898	0.133954	0.133936	0.133359		EN,Oligo,Astro,IN,Immune	0	5	0	FALSE	MDD
FHOD3	0.681899	0.681828	0.68108	0.682278	0.681296	NA		EN,Oligo,Astro,IN,OPC	0	5	0	FALSE	MDD
RNPS1	0.243866	NA	0.242963	0.243148	0.24293	NA		EN,Oligo,IN,OPC	0	4	0	FALSE	MDD
MPP6	0.595056	0.594532	NA	0.594553	0.598519	0.592442		Oligo,Astro,IN,OPC,Immune	0	5	0	FALSE	MDD
PLA2G4D	NA	NA	0.383875	NA	NA	NA		EN	0	1	0	FALSE	MDD
ENSG00000285778	NA	NA	0.383875	NA	NA	NA		EN	0	1	0	FALSE	MDD
PRKCH	0.601108	NA	0.601355	0.601564	0.601342	NA		EN,Oligo,IN,OPC	0	4	0	FALSE	MDD
FBXO21	NA	0.275187	0.27525	NA	0.275458	NA		EN,Astro,IN	0	3	0	FALSE	MDD
CCDC6	NA	0.281262	0.280711	NA	NA	0.280275		EN,Astro,Immune	0	3	0	FALSE	MDD
CNTN4-AS2	0.275001	NA	0.274739	NA	0.275029	NA		EN,IN,OPC	0	3	0	FALSE	MDD
PLXNA2	0.219636	0.219544	0.219684	NA	0.219519	NA		EN,Astro,IN,OPC	0	4	0	FALSE	MDD
CTBP1-DT	NA	0.333146	0.333235	0.334287	NA	0.331538		EN,Oligo,Astro,Immune	0	4	0	FALSE	MDD
KNDC1	0.647851	0.648751	0.64586	NA	0.64629	NA		EN,Astro,IN,OPC	0	4	0	FALSE	MDD
ZNF529	0.578032	NA	0.579242	NA	0.579418	NA		EN,IN,OPC	0	3	0	FALSE	MDD
PAWR	NA	0.668224	NA	NA	0.662868	NA		Astro,IN	0	2	0	FALSE	MDD
SLC1A3	0.519331	NA	NA	0.521041	NA	NA		Oligo,OPC	0	2	0	FALSE	MDD
ASPSCR1	NA	0.301699	0.30181	0.301658	0.30189	0.301608		EN,Oligo,Astro,IN,Immune	0	5	0	FALSE	MDD
ACADVL	NA	0.264484	NA	0.264311	NA	NA		Oligo,Astro	0	2	0	FALSE	MDD
STEAP3-AS1	0.337099	0.337138	0.338566	0.337058	0.338569	NA		EN,Oligo,Astro,IN,OPC	0	5	0	FALSE	MDD
KCNN4	NA	NA	0.230532	NA	0.230494	NA		EN,IN	0	2	0	FALSE	MDD
WBP1L	0.319784	0.319637	0.319918	NA	0.319878	0.31892		EN,Astro,IN,OPC,Immune	0	5	0	FALSE	MDD
SERP2	NA	NA	NA	0.384168	NA	NA		Oligo	0	1	0	FALSE	MDD
SPATA7	0.602018	0.602027	0.601845	0.601989	0.601844	0.601984		EN,Oligo,Astro,IN,OPC,Immune	0	6	0	FALSE	MDD
TTC8	NA	NA	NA	0.384238	NA	NA		Oligo	0	1	0	FALSE	MDD
ENSG00000285702	NA	0.606333	0.606706	0.606833	0.606871	NA		EN,Oligo,Astro,IN	0	4	0	FALSE	MDD
ENSG00000260378	NA	NA	0.384427	NA	NA	NA		EN	0	1	0	FALSE	MDD
ENSG00000253133	NA	NA	0.296715	0.296377	NA	NA		EN,Oligo	0	2	0	FALSE	MDD
CEP44	0.604311	0.604247	0.604696	0.604272	0.604662	0.601533		EN,Oligo,Astro,IN,OPC,Immune	0	6	0	FALSE	MDD
SKOR1	NA	NA	0.285457	NA	0.285226	NA		EN,IN	0	2	0	FALSE	MDD
YIPF5	NA	NA	0.22381	0.22391	NA	NA		EN,Oligo	0	2	0	FALSE	MDD
ENSG00000288102	NA	NA	0.281172	NA	0.280957	NA		EN,IN	0	2	0	FALSE	MDD
ARPC5	NA	0.509506	NA	0.505181	NA	0.502961		Oligo,Astro,Immune	0	3	0	FALSE	MDD
OPCML	0.634951	NA	0.628193	NA	NA	NA		EN,OPC	0	2	0	FALSE	MDD
ENSG00000247199	NA	NA	0.20649	0.206941	0.206447	NA		EN,Oligo,IN	0	3	0	FALSE	MDD
SMAP1	0.423069	0.42286	0.425972	0.422866	0.425891	0.421887		EN,Oligo,Astro,IN,OPC,Immune	0	6	0	FALSE	MDD
ENSG00000279762	NA	NA	0.265524	0.265844	NA	NA		EN,Oligo	0	2	0	FALSE	MDD
PTDSS2	0.0908828	0.0908859	0.0910028	0.0908818	0.0910168	NA		EN,Oligo,Astro,IN,OPC	0	5	0	FALSE	MDD
JAKMIP2-AS1	NA	0.637486	NA	0.633347	NA	NA		Oligo,Astro	0	2	0	FALSE	MDD
PRR16	0.471474	NA	0.472045	NA	0.472392	0.469247		EN,IN,OPC,Immune	0	4	0	FALSE	MDD
TYMS	NA	0.424031	0.424077	0.424503	0.424079	NA		EN,Oligo,Astro,IN	0	4	0	FALSE	MDD
LINC00601	0.349418	NA	NA	0.349891	NA	NA		Oligo,OPC	0	2	0	FALSE	MDD
TEX14	NA	NA	0.621926	0.61578	NA	NA		EN,Oligo	0	2	0	FALSE	MDD
USP28	NA	NA	0.384854	NA	NA	NA		EN	0	1	0	FALSE	MDD
TIE1	NA	NA	0.297706	0.298213	NA	NA		EN,Oligo	0	2	0	FALSE	MDD
KIF7	0.168632	0.168406	0.168283	NA	0.168295	NA		EN,Astro,IN,OPC	0	4	0	FALSE	MDD
KCNQ5	NA	NA	0.679962	NA	0.678996	0.680957		EN,IN,Immune	0	3	0	FALSE	MDD
MET	NA	NA	NA	0.384828	NA	NA		Oligo	0	1	0	FALSE	MDD
ZNF540	NA	0.51828	0.519478	0.518427	0.519419	NA		EN,Oligo,Astro,IN	0	4	0	FALSE	MDD
C1D	NA	0.275661	0.27615	NA	0.275653	NA		EN,Astro,IN	0	3	0	FALSE	MDD
LCP1	NA	NA	NA	0.270235	0.270228	NA		Oligo,IN	0	2	0	FALSE	MDD
ENSG00000287965	NA	NA	0.384962	NA	NA	NA		EN	0	1	0	FALSE	MDD
PARP1	NA	NA	0.384969	NA	NA	NA		EN	0	1	0	FALSE	MDD
NUP210	NA	NA	0.670092	0.673075	NA	0.673233		EN,Oligo,Immune	0	3	0	FALSE	MDD
SNHG7	NA	NA	0.211121	0.21113	0.210959	NA		EN,Oligo,IN	0	3	0	FALSE	MDD
PAXIP1	NA	NA	0.23622	NA	0.236294	NA		EN,IN	0	2	0	FALSE	MDD
CTPS1	NA	NA	0.244689	0.245433	0.244767	NA		EN,Oligo,IN	0	3	0	FALSE	MDD
ENSG00000257896	NA	NA	0.299752	NA	0.299471	NA		EN,IN	0	2	0	FALSE	MDD
VIPAS39	NA	0.105613	0.105644	0.105611	0.10561	0.105303		EN,Oligo,Astro,IN,Immune	0	5	0	FALSE	MDD
CPNE3	0.434725	NA	0.435979	0.434788	0.435621	NA		EN,Oligo,IN,OPC	0	4	0	FALSE	MDD
MMRN1	NA	NA	NA	NA	NA	0.383237		Immune	0	1	0	FALSE	MDD
AKIP1	NA	NA	0.394222	0.394295	NA	0.392171		EN,Oligo,Immune	0	3	0	FALSE	MDD
LSR	NA	NA	NA	0.385028	NA	NA		Oligo	0	1	0	FALSE	MDD
UNC5C-AS1	NA	0.295846	0.295458	0.2954	0.29535	NA		EN,Oligo,Astro,IN	0	4	0	FALSE	MDD
RPS11P5	0.0548655	0.0548328	0.0548534	0.0548597	0.05485	NA		EN,Oligo,Astro,IN,OPC	0	5	0	FALSE	MDD
ENSG00000273015	NA	NA	NA	0.385061	NA	NA		Oligo	0	1	0	FALSE	MDD
USP53	NA	0.401379	0.401238	0.401789	0.401184	0.400883		EN,Oligo,Astro,IN,Immune	0	5	0	FALSE	MDD
TCP11L1	NA	0.245623	NA	NA	NA	0.244433		Astro,Immune	0	2	0	FALSE	MDD
KIF1C	NA	NA	0.219249	NA	0.219254	NA		EN,IN	0	2	0	FALSE	MDD
NPIPB4	0.235018	0.235	0.234981	0.234994	0.234951	0.23433		EN,Oligo,Astro,IN,OPC,Immune	0	6	0	FALSE	MDD
KIF18B	0.38524	NA	NA	NA	NA	NA		OPC	0	1	0	FALSE	MDD
ENSG00000285883	NA	NA	NA	0.385216	NA	NA		Oligo	0	1	0	FALSE	MDD
KNTC1	NA	0.385251	NA	NA	NA	NA		Astro	0	1	0	FALSE	MDD
SPC25	0.082277	NA	0.0822557	0.0822657	0.0822342	NA		EN,Oligo,IN,OPC	0	4	0	FALSE	MDD
ENSG00000227885	0.326895	0.326856	0.327184	0.326961	0.327303	NA		EN,Oligo,Astro,IN,OPC	0	5	0	FALSE	MDD
ENSG00000287732	NA	0.494279	0.49453	NA	NA	0.491753		EN,Astro,Immune	0	3	0	FALSE	MDD
ENSG00000269427	NA	NA	NA	0.385388	NA	NA		Oligo	0	1	0	FALSE	MDD
NMT2	NA	0.689723	0.689675	0.689639	0.689563	0.688174		EN,Oligo,Astro,IN,Immune	0	5	0	FALSE	MDD
LINC01750	NA	NA	0.566768	0.574906	0.566844	NA		EN,Oligo,IN	0	3	0	FALSE	MDD
PCNX2	NA	NA	0.609303	0.61233	0.610021	NA		EN,Oligo,IN	0	3	0	FALSE	MDD
TDRD9	NA	0.0880333	0.0880264	0.0880033	0.0880285	NA		EN,Oligo,Astro,IN	0	4	0	FALSE	MDD
EFCAB7	0.640469	0.640474	0.640179	0.64045	0.640175	0.637581		EN,Oligo,Astro,IN,OPC,Immune	0	6	0	FALSE	MDD
LYRM9	NA	NA	NA	0.38562	NA	NA		Oligo	0	1	0	FALSE	MDD
SNX16	0.526664	0.526702	0.526395	0.526555	0.526443	0.525908		EN,Oligo,Astro,IN,OPC,Immune	0	6	0	FALSE	MDD
PWWP2A	NA	0.43406	0.434346	0.433863	0.434367	NA		EN,Oligo,Astro,IN	0	4	0	FALSE	MDD
PCCA	NA	0.30522	NA	0.305024	NA	0.304696		Oligo,Astro,Immune	0	3	0	FALSE	MDD
ENSG00000272338	NA	NA	0.256056	NA	0.256195	NA		EN,IN	0	2	0	FALSE	MDD
TEX29	NA	NA	0.510085	0.512938	NA	NA		EN,Oligo	0	2	0	FALSE	MDD
LRRC38	NA	NA	NA	NA	0.385734	NA		IN	0	1	0	FALSE	MDD
SMPD4BP	0.0643257	0.0643076	0.0643481	0.0643037	0.0643377	0.0639673		EN,Oligo,Astro,IN,OPC,Immune	0	6	0	FALSE	MDD
RMC1	NA	NA	0.30178	0.301511	0.301776	NA		EN,Oligo,IN	0	3	0	FALSE	MDD
UBA6-AS1	0.0486469	0.0486351	0.0486781	0.0486393	0.048672	0.0484638	EN,Oligo,Astro,IN,OPC,Immune		6	0	1	FALSE	MDD
GSPT1	NA	0.47328	0.472079	0.472723	0.471962	NA		EN,Oligo,Astro,IN	0	4	0	FALSE	MDD
SVIL-AS1	0.0940208	0.0940154	0.0941363	0.0940076	0.0941191	0.0935196		EN,Oligo,Astro,IN,OPC,Immune	0	6	0	FALSE	MDD
ENSG00000240983	NA	NA	0.24602	NA	0.245937	NA		EN,IN	0	2	0	FALSE	MDD
IMMT	0.713112	0.712981	0.712702	0.712995	0.712657	0.712522		EN,Oligo,Astro,IN,OPC,Immune	0	6	0	FALSE	MDD
ZNF337-AS1	0.118906	0.118988	0.118825	0.118982	0.118838	NA		EN,Oligo,Astro,IN,OPC	0	5	0	FALSE	MDD
ENSG00000285520	NA	NA	0.667126	NA	0.669191	NA		EN,IN	0	2	0	FALSE	MDD
LINC01569	NA	0.38589	NA	NA	NA	NA		Astro	0	1	0	FALSE	MDD
TUBB8	NA	NA	NA	NA	0.460538	0.462721		IN,Immune	0	2	0	FALSE	MDD
RBP5	NA	NA	0.386068	NA	NA	NA		EN	0	1	0	FALSE	MDD
CHRNA2	NA	NA	NA	NA	0.38607	NA		IN	0	1	0	FALSE	MDD
ZNF254	NA	0.190683	0.190577	0.190806	0.190632	NA		EN,Oligo,Astro,IN	0	4	0	FALSE	MDD
ENSG00000271945	NA	0.518269	0.517529	NA	0.517775	0.518094		EN,Astro,IN,Immune	0	4	0	FALSE	MDD
OPN3	NA	0.141582	NA	0.141515	0.141937	NA		Oligo,Astro,IN	0	3	0	FALSE	MDD
EPHX2	0.35544	0.355289	NA	0.35549	0.356038	NA		Oligo,Astro,IN,OPC	0	4	0	FALSE	MDD
ENSG00000279541	NA	NA	0.439602	NA	0.440589	NA		EN,IN	0	2	0	FALSE	MDD
TIMM44	0.0167102	0.0167048	0.0167139	0.0167051	0.0167109	0.0166543	EN,Oligo,Astro,IN,OPC,Immune		6	0	1	FALSE	MDD
ENSG00000256654	0.386282	NA	NA	NA	NA	NA		OPC	0	1	0	FALSE	MDD
PSG6	NA	NA	NA	0.316501	0.317451	NA		Oligo,IN	0	2	0	FALSE	MDD
BAIAP2	NA	0.550515	NA	0.551727	NA	0.550123		Oligo,Astro,Immune	0	3	0	FALSE	MDD
DUSP16	0.0960606	0.096071	0.0960379	0.0961439	0.0960504	NA		EN,Oligo,Astro,IN,OPC	0	5	0	FALSE	MDD
ARHGAP28	0.190767	0.190687	0.191463	0.190691	0.191187	NA		EN,Oligo,Astro,IN,OPC	0	5	0	FALSE	MDD
CAMKMT	NA	0.221406	0.221312	0.221587	0.221402	NA		EN,Oligo,Astro,IN	0	4	0	FALSE	MDD
ALDH1A2	NA	0.332354	0.332498	0.332383	0.332555	0.333293		EN,Oligo,Astro,IN,Immune	0	5	0	FALSE	MDD
EIF3M	NA	0.44415	0.445146	NA	NA	0.443918		EN,Astro,Immune	0	3	0	FALSE	MDD
ORC3	NA	NA	0.323148	NA	0.322786	NA		EN,IN	0	2	0	FALSE	MDD
ENSG00000262312	NA	0.199393	0.199435	NA	0.199411	NA		EN,Astro,IN	0	3	0	FALSE	MDD
ACP4	NA	NA	0.386576	NA	NA	NA		EN	0	1	0	FALSE	MDD
ENSG00000283809	NA	0.578587	NA	0.57606	NA	NA		Oligo,Astro	0	2	0	FALSE	MDD
FRRS1L	0.218519	0.218532	0.219121	0.218465	0.218998	NA		EN,Oligo,Astro,IN,OPC	0	5	0	FALSE	MDD
ENSG00000276728	NA	NA	0.386685	NA	NA	NA		EN	0	1	0	FALSE	MDD
PMP22	NA	NA	0.386737	NA	NA	NA		EN	0	1	0	FALSE	MDD
SH2D4B	NA	NA	0.263946	NA	0.263805	NA		EN,IN	0	2	0	FALSE	MDD
PLPP4	NA	0.484327	0.485395	0.484431	0.485878	NA		EN,Oligo,Astro,IN	0	4	0	FALSE	MDD
YPEL5	NA	NA	0.386771	NA	NA	NA		EN	0	1	0	FALSE	MDD
EPOR	NA	0.386676	NA	NA	NA	NA		Astro	0	1	0	FALSE	MDD
SLC5A12	NA	NA	0.386905	NA	NA	NA		EN	0	1	0	FALSE	MDD
LINC02822	NA	NA	0.268747	NA	0.268924	NA		EN,IN	0	2	0	FALSE	MDD
ENSG00000285712	NA	NA	0.331182	0.33066	NA	NA		EN,Oligo	0	2	0	FALSE	MDD
CD302	NA	NA	NA	NA	0.242977	0.241962		IN,Immune	0	2	0	FALSE	MDD
CARNMT1	NA	NA	0.472238	0.473414	0.472676	NA		EN,Oligo,IN	0	3	0	FALSE	MDD
FYB1	NA	NA	NA	NA	NA	0.385119		Immune	0	1	0	FALSE	MDD
LRRN1	0.565486	0.56558	0.56548	0.565592	0.565454	0.564993		EN,Oligo,Astro,IN,OPC,Immune	0	6	0	FALSE	MDD
ENSG00000255250	0.270924	0.270947	0.270388	NA	0.27045	NA		EN,Astro,IN,OPC	0	4	0	FALSE	MDD
PCIF1	NA	NA	0.365303	0.36455	NA	NA		EN,Oligo	0	2	0	FALSE	MDD
IMPA2	NA	0.280521	0.281151	NA	0.280963	0.279608		EN,Astro,IN,Immune	0	4	0	FALSE	MDD
ENSG00000239828	0.302221	NA	0.301926	0.302259	0.301862	NA		EN,Oligo,IN,OPC	0	4	0	FALSE	MDD
LINC02864	NA	NA	0.38717	NA	NA	NA		EN	0	1	0	FALSE	MDD
ENSG00000279369	NA	NA	0.387171	NA	NA	NA		EN	0	1	0	FALSE	MDD
RPA1	0.195373	0.195472	NA	0.195299	NA	NA		Oligo,Astro,OPC	0	3	0	FALSE	MDD
COMTD1	NA	0.184707	0.18458	NA	0.184466	NA		EN,Astro,IN	0	3	0	FALSE	MDD
PPP2R5C	0.378408	NA	0.378837	0.378319	0.378823	0.376523		EN,Oligo,IN,OPC,Immune	0	5	0	FALSE	MDD
LILRA2	NA	NA	NA	NA	NA	0.385467		Immune	0	1	0	FALSE	MDD
PTDSS1	0.428089	NA	0.4296	NA	0.428513	NA		EN,IN,OPC	0	3	0	FALSE	MDD
GACAT3	NA	NA	NA	0.387304	NA	NA		Oligo	0	1	0	FALSE	MDD
FABP3	NA	NA	0.453279	0.451698	NA	NA		EN,Oligo	0	2	0	FALSE	MDD
SLC35E4	NA	0.498105	0.495133	0.498462	0.495208	NA		EN,Oligo,Astro,IN	0	4	0	FALSE	MDD
ENSG00000287514	NA	NA	0.387583	NA	NA	NA		EN	0	1	0	FALSE	MDD
PAFAH1B1	NA	NA	0.508272	0.511031	NA	NA		EN,Oligo	0	2	0	FALSE	MDD
ENSG00000287900	0.294972	0.295045	0.294318	NA	0.294387	NA		EN,Astro,IN,OPC	0	4	0	FALSE	MDD
FRMPD1	0.510409	0.509389	NA	NA	0.510471	NA		Astro,IN,OPC	0	3	0	FALSE	MDD
ACOT12	NA	NA	0.297905	NA	0.297647	NA		EN,IN	0	2	0	FALSE	MDD
SPSB2	NA	0.0994227	0.0993497	0.0993622	0.0993622	NA		EN,Oligo,Astro,IN	0	4	0	FALSE	MDD
ERI3	0.26811	NA	0.267394	NA	NA	NA		EN,OPC	0	2	0	FALSE	MDD
RAB23	NA	0.388848	NA	NA	0.390397	NA		Astro,IN	0	2	0	FALSE	MDD
STIM2	0.688976	0.688858	0.689075	0.689101	0.688984	0.688005		EN,Oligo,Astro,IN,OPC,Immune	0	6	0	FALSE	MDD
HAR1B	NA	NA	0.3938	NA	0.394499	NA		EN,IN	0	2	0	FALSE	MDD
ENGASE	NA	0.239801	NA	0.239755	0.240198	0.238557		Oligo,Astro,IN,Immune	0	4	0	FALSE	MDD
SEC14L6	0.191384	0.191192	0.191738	0.191194	0.191524	NA		EN,Oligo,Astro,IN,OPC	0	5	0	FALSE	MDD
Metazoa_SRP-41	NA	0.148225	0.14821	0.148172	0.148306	NA		EN,Oligo,Astro,IN	0	4	0	FALSE	MDD
CUL2	NA	NA	0.388052	NA	NA	NA		EN	0	1	0	FALSE	MDD
TMEM132C	NA	NA	0.500584	0.498339	NA	NA		EN,Oligo	0	2	0	FALSE	MDD
ENSG00000232342	NA	NA	0.226309	NA	0.226332	NA		EN,IN	0	2	0	FALSE	MDD
ENSG00000234072	NA	0.0926292	0.0926019	0.092646	0.0926074	NA		EN,Oligo,Astro,IN	0	4	0	FALSE	MDD
C3orf70	NA	NA	0.330928	0.33101	0.330983	0.329337		EN,Oligo,IN,Immune	0	4	0	FALSE	MDD
CNBP	NA	NA	0.388329	NA	NA	NA		EN	0	1	0	FALSE	MDD
RBM4B	NA	NA	NA	0.325752	NA	0.325511		Oligo,Immune	0	2	0	FALSE	MDD
SDC4	NA	0.64547	NA	0.641224	NA	NA		Oligo,Astro	0	2	0	FALSE	MDD
FAM47E	NA	NA	0.38846	NA	NA	NA		EN	0	1	0	FALSE	MDD
SAMD12	0.293952	0.293834	0.293922	0.294005	0.29387	0.29276		EN,Oligo,Astro,IN,OPC,Immune	0	6	0	FALSE	MDD
CCDC85B	NA	NA	NA	0.38837	NA	NA		Oligo	0	1	0	FALSE	MDD
ENSG00000229272	0.6547	NA	0.651442	NA	0.651165	NA		EN,IN,OPC	0	3	0	FALSE	MDD
PARK7	NA	NA	NA	0.388461	NA	NA		Oligo	0	1	0	FALSE	MDD
FKBP15	NA	0.11559	0.115713	0.11563	0.115707	0.115033		EN,Oligo,Astro,IN,Immune	0	5	0	FALSE	MDD
WDR7	NA	NA	0.348499	0.349211	0.348762	NA		EN,Oligo,IN	0	3	0	FALSE	MDD
EPDR1	0.66882	0.668878	0.668088	0.669	0.668123	0.667787		EN,Oligo,Astro,IN,OPC,Immune	0	6	0	FALSE	MDD
ENSG00000269082	NA	NA	0.388682	NA	NA	NA		EN	0	1	0	FALSE	MDD
SERTAD4-AS1	NA	NA	0.461319	0.459662	NA	NA		EN,Oligo	0	2	0	FALSE	MDD
ENSG00000227704	NA	0.230908	0.231212	0.231044	0.231026	NA		EN,Oligo,Astro,IN	0	4	0	FALSE	MDD
ENSG00000227683	NA	NA	0.259925	NA	0.259809	NA		EN,IN	0	2	0	FALSE	MDD
ZNF573	0.544865	NA	0.537577	NA	0.537774	NA		EN,IN,OPC	0	3	0	FALSE	MDD
N4BP2L2	0.0467444	0.0467336	0.0467421	0.0467406	0.0467512	NA	EN,Oligo,Astro,IN,OPC		5	0	1	FALSE	MDD
ENSG00000225871	NA	0.38865	NA	NA	NA	NA		Astro	0	1	0	FALSE	MDD
ENSG00000279726	NA	0.514584	0.521853	0.514363	NA	NA		EN,Oligo,Astro	0	3	0	FALSE	MDD
MIR4713HG	NA	0.338623	0.338021	0.339206	0.337988	NA		EN,Oligo,Astro,IN	0	4	0	FALSE	MDD
LMF2	NA	NA	0.487467	0.489322	0.487242	NA		EN,Oligo,IN	0	3	0	FALSE	MDD
HOOK3	NA	NA	NA	0.388672	NA	NA		Oligo	0	1	0	FALSE	MDD
ENSG00000287430	NA	NA	NA	NA	0.388722	NA		IN	0	1	0	FALSE	MDD
PGLS	NA	NA	0.636561	0.629861	NA	NA		EN,Oligo	0	2	0	FALSE	MDD
XRN2	NA	0.157877	0.157915	NA	0.157771	NA		EN,Astro,IN	0	3	0	FALSE	MDD
DNAJC11	NA	NA	0.268238	NA	NA	0.268165		EN,Immune	0	2	0	FALSE	MDD
IBTK	NA	NA	0.232059	0.2323	NA	0.2317		EN,Oligo,Immune	0	3	0	FALSE	MDD
ENSG00000286754	NA	NA	0.388879	NA	NA	NA		EN	0	1	0	FALSE	MDD
THEM7P	NA	0.57631	0.572547	0.573755	NA	NA		EN,Oligo,Astro	0	3	0	FALSE	MDD
ENSG00000284697	NA	NA	0.365038	0.365847	0.365304	NA		EN,Oligo,IN	0	3	0	FALSE	MDD
INPP5A	0.60349	0.603707	0.602745	0.603776	0.602654	NA		EN,Oligo,Astro,IN,OPC	0	5	0	FALSE	MDD
CCNE2	NA	NA	NA	0.388867	NA	NA		Oligo	0	1	0	FALSE	MDD
NGEF	NA	0.58525	0.584568	NA	0.586554	NA		EN,Astro,IN	0	3	0	FALSE	MDD
CCDC152	0.258886	0.258928	0.258646	0.258871	0.258636	NA		EN,Oligo,Astro,IN,OPC	0	5	0	FALSE	MDD
SYNJ1	NA	NA	NA	0.336434	0.336049	NA		Oligo,IN	0	2	0	FALSE	MDD
CHST1	NA	NA	0.269179	0.268852	0.268823	NA		EN,Oligo,IN	0	3	0	FALSE	MDD
DNMT3B	NA	NA	0.236992	NA	0.236956	NA		EN,IN	0	2	0	FALSE	MDD
RHBDL2	NA	0.500696	NA	0.499273	NA	NA		Oligo,Astro	0	2	0	FALSE	MDD
CTXND1	0.348864	0.348597	0.348993	NA	0.348838	NA		EN,Astro,IN,OPC	0	4	0	FALSE	MDD
CREG2	NA	NA	0.35356	NA	0.353089	NA		EN,IN	0	2	0	FALSE	MDD
PIEZO2	NA	NA	NA	0.36734	0.368694	NA		Oligo,IN	0	2	0	FALSE	MDD
ENSG00000267892	NA	NA	0.38929	NA	NA	NA		EN	0	1	0	FALSE	MDD
TMEM134	NA	NA	0.389296	NA	NA	NA		EN	0	1	0	FALSE	MDD
ARHGEF16	NA	NA	0.556851	0.553449	NA	NA		EN,Oligo	0	2	0	FALSE	MDD
ATG14	0.10713	0.107085	0.107256	0.107082	0.107245	NA		EN,Oligo,Astro,IN,OPC	0	5	0	FALSE	MDD
ITGB3BP	0.0231039	0.0230983	0.0231099	0.0230994	0.0231051	0.023007	EN,Oligo,Astro,IN,OPC,Immune		6	0	1	FALSE	MDD
ENSG00000264340	NA	NA	NA	0.389326	NA	NA		Oligo	0	1	0	FALSE	MDD
MED12L	0.620437	NA	0.622734	NA	0.622592	0.617767		EN,IN,OPC,Immune	0	4	0	FALSE	MDD
KATNAL1	0.574477	0.57495	0.575419	0.574662	0.574826	NA		EN,Oligo,Astro,IN,OPC	0	5	0	FALSE	MDD
PRUNE1	NA	NA	NA	NA	0.389432	NA		IN	0	1	0	FALSE	MDD
TMED1	0.389495	NA	NA	NA	NA	NA		OPC	0	1	0	FALSE	MDD
ZNF555	NA	NA	0.582276	0.580323	0.582094	NA		EN,Oligo,IN	0	3	0	FALSE	MDD
ANGEL2	0.0458938	0.0459107	0.0459094	0.0458894	0.0459067	0.0457707	EN,Oligo,Astro,IN,OPC,Immune		6	0	1	FALSE	MDD
GOLGA3	NA	NA	0.356093	NA	0.356596	NA		EN,IN	0	2	0	FALSE	MDD
ENSG00000287116	NA	NA	0.534921	NA	0.533157	NA		EN,IN	0	2	0	FALSE	MDD
ENSG00000227045	0.596953	NA	NA	0.594091	NA	NA		Oligo,OPC	0	2	0	FALSE	MDD
ENSG00000230490	0.436066	0.436036	0.435982	0.436063	0.435936	0.435404		EN,Oligo,Astro,IN,OPC,Immune	0	6	0	FALSE	MDD
PSMD6-AS2	0.402341	0.40251	0.401941	0.402281	NA	NA		EN,Oligo,Astro,OPC	0	4	0	FALSE	MDD
CEROX1	NA	NA	0.302515	0.303007	NA	NA		EN,Oligo	0	2	0	FALSE	MDD
CCDC181	NA	0.685315	0.694928	0.685464	0.694979	NA		EN,Oligo,Astro,IN	0	4	0	FALSE	MDD
ASS1	NA	0.499649	0.497357	NA	0.497733	NA		EN,Astro,IN	0	3	0	FALSE	MDD
RPA2	0.0609776	0.060981	0.0610219	0.0609746	0.061022	0.0608498		EN,Oligo,Astro,IN,OPC,Immune	0	6	0	FALSE	MDD
LINC02680	0.167501	0.16749	0.167508	0.167551	0.167474	NA		EN,Oligo,Astro,IN,OPC	0	5	0	FALSE	MDD
SLC26A11	NA	NA	NA	0.27948	NA	0.278096		Oligo,Immune	0	2	0	FALSE	MDD
RASAL2	0.624965	NA	0.619785	NA	0.620393	NA		EN,IN,OPC	0	3	0	FALSE	MDD
ADPRM	0.396461	0.396427	0.396698	0.39644	0.396665	0.394535		EN,Oligo,Astro,IN,OPC,Immune	0	6	0	FALSE	MDD
BRD3	NA	NA	0.513339	0.522933	0.513524	NA		EN,Oligo,IN	0	3	0	FALSE	MDD
ENSG00000286530	NA	NA	0.320219	0.319793	NA	NA		EN,Oligo	0	2	0	FALSE	MDD
ZNF146	0.290304	0.29006	0.289843	NA	0.289749	NA		EN,Astro,IN,OPC	0	4	0	FALSE	MDD
ENSG00000236230	0.297532	0.297354	NA	0.297351	0.299974	0.296917		Oligo,Astro,IN,OPC,Immune	0	5	0	FALSE	MDD
ENSG00000226070	NA	NA	0.389966	NA	NA	NA		EN	0	1	0	FALSE	MDD
RPL37	NA	NA	NA	NA	0.389913	NA		IN	0	1	0	FALSE	MDD
LINC02139	NA	NA	NA	NA	0.389922	NA		IN	0	1	0	FALSE	MDD
HTRA1	0.631867	0.633218	NA	0.63112	NA	NA		Oligo,Astro,OPC	0	3	0	FALSE	MDD
SCAMP5	NA	0.36234	NA	0.362574	0.363506	NA		Oligo,Astro,IN	0	3	0	FALSE	MDD
ENSG00000246889	NA	NA	NA	0.545347	0.542311	NA		Oligo,IN	0	2	0	FALSE	MDD
XAF1	0.495386	0.495191	NA	NA	NA	0.49563		Astro,OPC,Immune	0	3	0	FALSE	MDD
ENSG00000236986	NA	NA	NA	0.390007	NA	NA		Oligo	0	1	0	FALSE	MDD
TM9SF2	NA	0.479029	0.478448	0.478468	0.479002	NA		EN,Oligo,Astro,IN	0	4	0	FALSE	MDD
HRCT1	NA	NA	0.39018	NA	NA	NA		EN	0	1	0	FALSE	MDD
ENSG00000270091	NA	NA	0.184868	0.185203	0.184929	NA		EN,Oligo,IN	0	3	0	FALSE	MDD
FOXQ1	NA	NA	0.390215	NA	NA	NA		EN	0	1	0	FALSE	MDD
DGKG	NA	0.507001	NA	NA	0.50478	NA		Astro,IN	0	2	0	FALSE	MDD
GAD1	0.635761	0.634779	NA	NA	0.637406	NA		Astro,IN,OPC	0	3	0	FALSE	MDD
ENSG00000257060	0.323291	0.323478	0.323208	NA	0.323724	NA		EN,Astro,IN,OPC	0	4	0	FALSE	MDD
AADACL2-AS1	NA	NA	0.390297	NA	NA	NA		EN	0	1	0	FALSE	MDD
OVGP1	NA	NA	0.300079	0.299773	NA	NA		EN,Oligo	0	2	0	FALSE	MDD
TMC2	0.61359	NA	0.615151	0.613471	0.614353	NA		EN,Oligo,IN,OPC	0	4	0	FALSE	MDD
CMPK1	NA	NA	0.60449	NA	0.60748	NA		EN,IN	0	2	0	FALSE	MDD
PGP	NA	0.464095	NA	0.46423	0.463586	NA		Oligo,Astro,IN	0	3	0	FALSE	MDD
ENSG00000287020	NA	NA	0.319594	NA	0.31994	NA		EN,IN	0	2	0	FALSE	MDD
RMST	0.472788	0.471766	0.470853	NA	0.470676	NA		EN,Astro,IN,OPC	0	4	0	FALSE	MDD
SLC17A5	0.622793	0.622939	NA	NA	0.625752	0.623125		Astro,IN,OPC,Immune	0	4	0	FALSE	MDD
ZNF271P	0.211352	0.211334	0.21144	0.21126	0.211382	NA		EN,Oligo,Astro,IN,OPC	0	5	0	FALSE	MDD
DLG1	0.570242	0.570214	NA	0.570106	0.569869	0.569713		Oligo,Astro,IN,OPC,Immune	0	5	0	FALSE	MDD
PPCDC	0.504196	0.504158	0.503845	0.504182	0.503817	0.503678		EN,Oligo,Astro,IN,OPC,Immune	0	6	0	FALSE	MDD
POLR3B	NA	NA	NA	NA	0.390632	NA		IN	0	1	0	FALSE	MDD
GTPBP3	NA	NA	0.390757	NA	NA	NA		EN	0	1	0	FALSE	MDD
LINC02054	NA	0.428621	0.429455	NA	0.429235	NA		EN,Astro,IN	0	3	0	FALSE	MDD
ENSG00000254705	NA	0.390725	NA	NA	NA	NA		Astro	0	1	0	FALSE	MDD
SOBP	0.598441	0.596203	NA	0.595791	NA	NA		Oligo,Astro,OPC	0	3	0	FALSE	MDD
ATXN7L1	NA	NA	NA	0.39076	NA	NA		Oligo	0	1	0	FALSE	MDD
ENSG00000228222	0.500199	0.500303	0.499809	0.500138	NA	NA		EN,Oligo,Astro,OPC	0	4	0	FALSE	MDD
HACD4	NA	0.264325	0.264594	NA	0.264239	NA		EN,Astro,IN	0	3	0	FALSE	MDD
DPF1	0.392696	NA	0.391985	0.392696	NA	NA		EN,Oligo,OPC	0	3	0	FALSE	MDD
TRAPPC4	NA	NA	NA	0.390829	NA	NA		Oligo	0	1	0	FALSE	MDD
ENSG00000265334	NA	NA	0.313836	NA	0.314156	NA		EN,IN	0	2	0	FALSE	MDD
IBA57	0.106801	NA	0.106813	0.106799	0.106856	NA		EN,Oligo,IN,OPC	0	4	0	FALSE	MDD
RCSD1	NA	NA	0.660205	NA	NA	0.667937		EN,Immune	0	2	0	FALSE	MDD
MRPL40	NA	NA	NA	0.390932	NA	NA		Oligo	0	1	0	FALSE	MDD
EIPR1	NA	0.110722	0.110756	0.110794	0.110728	NA		EN,Oligo,Astro,IN	0	4	0	FALSE	MDD
ENSG00000275759	NA	NA	0.24606	NA	0.246004	NA		EN,IN	0	2	0	FALSE	MDD
NELL1	0.554351	NA	0.552935	NA	0.553768	NA		EN,IN,OPC	0	3	0	FALSE	MDD
SYT9	NA	0.660406	0.6606	0.660352	NA	0.65757		EN,Oligo,Astro,Immune	0	4	0	FALSE	MDD
C1orf167	NA	NA	0.391322	NA	NA	NA		EN	0	1	0	FALSE	MDD
DPPA5P1	NA	NA	0.527784	NA	0.526137	NA		EN,IN	0	2	0	FALSE	MDD
CDC40	NA	0.206313	NA	0.206431	0.206952	NA		Oligo,Astro,IN	0	3	0	FALSE	MDD
ENSG00000272321	NA	NA	0.391508	NA	NA	NA		EN	0	1	0	FALSE	MDD
E2F6	NA	NA	0.391551	NA	NA	NA		EN	0	1	0	FALSE	MDD
GTF2IRD2B	0.206333	0.20629	0.206489	0.206275	0.206461	0.206001		EN,Oligo,Astro,IN,OPC,Immune	0	6	0	FALSE	MDD
ENSG00000286381	NA	NA	0.391626	NA	NA	NA		EN	0	1	0	FALSE	MDD
LRPPRC	NA	NA	0.628722	0.622683	NA	NA		EN,Oligo	0	2	0	FALSE	MDD
CBLN2	NA	NA	0.391644	NA	NA	NA		EN	0	1	0	FALSE	MDD
TMEM184B	NA	0.665553	0.668828	0.666459	NA	NA		EN,Oligo,Astro	0	3	0	FALSE	MDD
SEPTIN8	NA	0.558274	0.559371	NA	0.559728	NA		EN,Astro,IN	0	3	0	FALSE	MDD
TNFRSF11B	NA	0.391613	NA	NA	NA	NA		Astro	0	1	0	FALSE	MDD
NTSR2	NA	0.619223	NA	NA	0.625713	NA		Astro,IN	0	2	0	FALSE	MDD
SCYL3	NA	0.62703	0.627783	0.627127	0.627816	0.626757		EN,Oligo,Astro,IN,Immune	0	5	0	FALSE	MDD
PFN4	NA	NA	0.391835	NA	NA	NA		EN	0	1	0	FALSE	MDD
PRKAG2-AS1	NA	0.512949	0.508924	NA	0.509267	NA		EN,Astro,IN	0	3	0	FALSE	MDD
FOXN3-AS2	NA	NA	NA	NA	NA	0.389976		Immune	0	1	0	FALSE	MDD
LINC01069	NA	0.336726	0.336034	NA	NA	NA		EN,Astro	0	2	0	FALSE	MDD
ZSCAN5A	0.397152	0.397232	0.397188	0.397278	0.397222	NA		EN,Oligo,Astro,IN,OPC	0	5	0	FALSE	MDD
LINC01103	0.168966	NA	0.168714	NA	0.168626	NA		EN,IN,OPC	0	3	0	FALSE	MDD
RUNX2	0.69231	0.691263	0.69233	0.691647	NA	NA		EN,Oligo,Astro,OPC	0	4	0	FALSE	MDD
RNU6-422P	NA	NA	0.391969	NA	NA	NA		EN	0	1	0	FALSE	MDD
CERS4	NA	0.200594	0.200634	0.200514	0.200648	NA		EN,Oligo,Astro,IN	0	4	0	FALSE	MDD
FAM120A	NA	0.472002	NA	NA	NA	0.472755		Astro,Immune	0	2	0	FALSE	MDD
ASB5	0.504686	NA	0.506541	NA	NA	NA		EN,OPC	0	2	0	FALSE	MDD
E2F7	NA	0.236653	0.236554	NA	NA	NA		EN,Astro	0	2	0	FALSE	MDD
ENSG00000251076	NA	0.499729	0.500046	0.499222	NA	NA		EN,Oligo,Astro	0	3	0	FALSE	MDD
LSM7	0.0571833	0.0571614	0.0571832	0.0571698	0.0571763	0.0570867		EN,Oligo,Astro,IN,OPC,Immune	0	6	0	FALSE	MDD
MTHFS	NA	NA	0.522355	0.524249	0.522785	NA		EN,Oligo,IN	0	3	0	FALSE	MDD
BRAF	NA	0.230571	0.230691	0.230549	0.230556	NA		EN,Oligo,Astro,IN	0	4	0	FALSE	MDD
SEPTIN10	0.59546	NA	NA	0.59613	0.595168	0.595096		Oligo,IN,OPC,Immune	0	4	0	FALSE	MDD
NCBP2AS2	NA	NA	0.392115	NA	NA	NA		EN	0	1	0	FALSE	MDD
ENSG00000250608	0.222148	NA	0.221558	NA	0.221624	0.221731		EN,IN,OPC,Immune	0	4	0	FALSE	MDD
USP12-AS1	NA	0.167536	0.167514	0.167481	NA	NA		EN,Oligo,Astro	0	3	0	FALSE	MDD
SEMA3E	0.320825	NA	NA	NA	0.32127	NA		IN,OPC	0	2	0	FALSE	MDD
DACH1	0.683213	NA	0.679818	0.682832	NA	NA		EN,Oligo,OPC	0	3	0	FALSE	MDD
EP300	NA	NA	0.392291	NA	NA	NA		EN	0	1	0	FALSE	MDD
ENSG00000278192	0.39228	NA	NA	NA	NA	NA		OPC	0	1	0	FALSE	MDD
GPN1	NA	NA	0.237631	NA	0.237611	NA		EN,IN	0	2	0	FALSE	MDD
ANO3-AS1	NA	NA	0.392437	NA	NA	NA		EN	0	1	0	FALSE	MDD
ETFRF1	NA	0.369095	0.369084	0.369211	0.369111	0.369529		EN,Oligo,Astro,IN,Immune	0	5	0	FALSE	MDD
ZNF726	0.133906	0.133898	0.133853	0.133914	0.133875	NA		EN,Oligo,Astro,IN,OPC	0	5	0	FALSE	MDD
UMPS	NA	0.46343	0.463684	0.463207	0.464186	NA		EN,Oligo,Astro,IN	0	4	0	FALSE	MDD
DENND1B	NA	0.372106	NA	NA	NA	0.370076		Astro,Immune	0	2	0	FALSE	MDD
DDX27	NA	NA	0.278348	0.277881	0.278019	NA		EN,Oligo,IN	0	3	0	FALSE	MDD
MIR181A1HG	NA	NA	NA	NA	NA	0.390719		Immune	0	1	0	FALSE	MDD
TPRXL	NA	0.185112	0.184817	NA	0.184858	NA		EN,Astro,IN	0	3	0	FALSE	MDD
AMBP	NA	NA	0.392686	NA	NA	NA		EN	0	1	0	FALSE	MDD
RNPC3	0.233807	NA	NA	0.233686	0.234549	NA		Oligo,IN,OPC	0	3	0	FALSE	MDD
LURAP1L-AS1	0.663793	0.663826	0.663602	0.663847	0.663452	NA		EN,Oligo,Astro,IN,OPC	0	5	0	FALSE	MDD
CARD14	0.239371	0.23936	0.239315	0.239587	0.239288	0.239063		EN,Oligo,Astro,IN,OPC,Immune	0	6	0	FALSE	MDD
TIAM1	NA	NA	NA	0.39493	NA	0.395097		Oligo,Immune	0	2	0	FALSE	MDD
GABRA5	NA	NA	0.422904	NA	0.423718	NA		EN,IN	0	2	0	FALSE	MDD
KLRK1-AS1	0.273591	0.273564	0.273814	0.273571	0.273704	NA		EN,Oligo,Astro,IN,OPC	0	5	0	FALSE	MDD
DPY19L1P1	0.180034	0.180065	0.180037	0.180039	0.180024	0.179888		EN,Oligo,Astro,IN,OPC,Immune	0	6	0	FALSE	MDD
BRIP1	NA	NA	0.305312	NA	0.305057	NA		EN,IN	0	2	0	FALSE	MDD
TMED8	0.109379	NA	0.109348	0.109402	0.109385	NA		EN,Oligo,IN,OPC	0	4	0	FALSE	MDD
KIDINS220	0.487415	NA	NA	0.488654	NA	NA		Oligo,OPC	0	2	0	FALSE	MDD
ENSG00000285635	NA	NA	0.324262	0.32498	0.324456	NA		EN,Oligo,IN	0	3	0	FALSE	MDD
ENSG00000286195	NA	NA	NA	0.391911	0.393446	NA		Oligo,IN	0	2	0	FALSE	MDD
LINC00624	NA	0.591948	0.591381	0.591628	0.591762	0.591988		EN,Oligo,Astro,IN,Immune	0	5	0	FALSE	MDD
GSN	0.684863	NA	0.685504	0.684668	0.685506	0.684575		EN,Oligo,IN,OPC,Immune	0	5	0	FALSE	MDD
WDR6	NA	NA	NA	0.392957	NA	NA		Oligo	0	1	0	FALSE	MDD
ENSG00000286895	0.426512	0.42631	0.42566	0.426786	0.425675	0.424401		EN,Oligo,Astro,IN,OPC,Immune	0	6	0	FALSE	MDD
DMXL1	NA	0.233437	0.234059	0.23346	NA	NA		EN,Oligo,Astro	0	3	0	FALSE	MDD
NRCAM	0.473543	NA	0.4755	NA	0.474201	NA		EN,IN,OPC	0	3	0	FALSE	MDD
UBE2D3-AS1	NA	NA	0.302045	NA	0.301804	NA		EN,IN	0	2	0	FALSE	MDD
ENSG00000257496	NA	NA	0.393213	NA	NA	NA		EN	0	1	0	FALSE	MDD
DCK	NA	NA	0.393216	NA	NA	NA		EN	0	1	0	FALSE	MDD
GNA15	NA	NA	0.599827	NA	NA	0.604681		EN,Immune	0	2	0	FALSE	MDD
LINC01111	NA	0.393129	NA	NA	NA	NA		Astro	0	1	0	FALSE	MDD
ENSG00000285642	NA	NA	0.269445	0.269324	NA	NA		EN,Oligo	0	2	0	FALSE	MDD
RINT1	NA	NA	0.417234	NA	0.41801	NA		EN,IN	0	2	0	FALSE	MDD
CEP295	NA	0.157015	0.156958	0.157216	0.156968	NA		EN,Oligo,Astro,IN	0	4	0	FALSE	MDD
ENSG00000258525	NA	NA	0.320531	0.320134	NA	NA		EN,Oligo	0	2	0	FALSE	MDD
ENSG00000228818	NA	0.374263	0.373305	NA	NA	NA		EN,Astro	0	2	0	FALSE	MDD
ENSG00000286046	NA	NA	NA	NA	0.39329	NA		IN	0	1	0	FALSE	MDD
PCDHB11	NA	0.281067	0.28103	0.281407	0.280931	NA		EN,Oligo,Astro,IN	0	4	0	FALSE	MDD
ENSG00000241956	0.503669	NA	0.496006	NA	0.495893	NA		EN,IN,OPC	0	3	0	FALSE	MDD
CDCA4P1	NA	NA	0.393377	NA	NA	NA		EN	0	1	0	FALSE	MDD
ERCC4	NA	NA	0.393408	NA	NA	NA		EN	0	1	0	FALSE	MDD
SH2D6	NA	NA	0.398659	0.399823	NA	NA		EN,Oligo	0	2	0	FALSE	MDD
CDYL2	NA	NA	NA	NA	0.630302	0.621709		IN,Immune	0	2	0	FALSE	MDD
SHISA5	NA	NA	0.393431	NA	NA	NA		EN	0	1	0	FALSE	MDD
ADAMTS16	NA	NA	0.28744	0.288681	0.287431	NA		EN,Oligo,IN	0	3	0	FALSE	MDD
ASIC2	NA	0.205463	0.205429	NA	0.205493	NA		EN,Astro,IN	0	3	0	FALSE	MDD
RPS6KA2	NA	0.516254	NA	0.516126	0.515965	0.516114		Oligo,Astro,IN,Immune	0	4	0	FALSE	MDD
MTERF3	0.110176	0.110118	0.110129	0.110113	0.110109	0.109642		EN,Oligo,Astro,IN,OPC,Immune	0	6	0	FALSE	MDD
ENSG00000232949	NA	NA	0.559823	NA	0.558997	0.558649		EN,IN,Immune	0	3	0	FALSE	MDD
ENSG00000287069	0.242872	NA	0.243525	0.242849	NA	NA		EN,Oligo,OPC	0	3	0	FALSE	MDD
ZNF562	NA	NA	0.393607	NA	NA	NA		EN	0	1	0	FALSE	MDD
DHX35	0.0588679	0.0588741	0.0588616	0.0588657	0.0588582	NA		EN,Oligo,Astro,IN,OPC	0	5	0	FALSE	MDD
ENSG00000287550	0.277011	0.276982	NA	NA	0.278633	NA		Astro,IN,OPC	0	3	0	FALSE	MDD
VLDLR	0.481613	NA	NA	0.481338	NA	0.481877		Oligo,OPC,Immune	0	3	0	FALSE	MDD
CDH2	0.540088	0.540379	NA	0.54041	0.539403	NA		Oligo,Astro,IN,OPC	0	4	0	FALSE	MDD
ZNF578	NA	NA	0.424709	0.423877	0.424497	NA		EN,Oligo,IN	0	3	0	FALSE	MDD
TIPARP	NA	0.444587	NA	0.443665	NA	NA		Oligo,Astro	0	2	0	FALSE	MDD
HIVEP2	NA	0.675471	0.673969	0.67594	0.673969	NA		EN,Oligo,Astro,IN	0	4	0	FALSE	MDD
HS3ST1	0.393831	NA	NA	NA	NA	NA		OPC	0	1	0	FALSE	MDD
ENSG00000232153	NA	0.603555	0.608529	NA	NA	NA		EN,Astro	0	2	0	FALSE	MDD
ENSG00000242828	NA	NA	0.393899	NA	NA	NA		EN	0	1	0	FALSE	MDD
FRY	0.369833	0.369831	0.37014	0.369736	0.370124	NA		EN,Oligo,Astro,IN,OPC	0	5	0	FALSE	MDD
ENSG00000260729	NA	NA	0.330696	NA	0.331063	NA		EN,IN	0	2	0	FALSE	MDD
DHCR24	NA	NA	0.474039	0.476056	NA	NA		EN,Oligo	0	2	0	FALSE	MDD
FZD9	0.393938	NA	NA	NA	NA	NA		OPC	0	1	0	FALSE	MDD
PPP4R1	NA	NA	0.37281	0.371884	0.372305	NA		EN,Oligo,IN	0	3	0	FALSE	MDD
PWP2	NA	NA	0.304559	0.305023	NA	NA		EN,Oligo	0	2	0	FALSE	MDD
SGCZ	0.603812	0.60429	0.607276	NA	NA	NA		EN,Astro,OPC	0	3	0	FALSE	MDD
LDLRAD4	NA	NA	0.65937	0.655562	0.658807	NA		EN,Oligo,IN	0	3	0	FALSE	MDD
MSANTD4	NA	0.217011	0.216738	0.217026	0.21676	NA		EN,Oligo,Astro,IN	0	4	0	FALSE	MDD
DENND1C	NA	NA	0.593142	NA	NA	0.597738		EN,Immune	0	2	0	FALSE	MDD
FAM216A	NA	NA	NA	0.394045	NA	NA		Oligo	0	1	0	FALSE	MDD
CECR2	NA	NA	0.33913	0.338823	0.339157	NA		EN,Oligo,IN	0	3	0	FALSE	MDD
HMGB1P23	NA	NA	NA	0.39414	NA	NA		Oligo	0	1	0	FALSE	MDD
GUSBP1	0.363422	0.363026	0.362887	0.36309	0.362859	0.363297		EN,Oligo,Astro,IN,OPC,Immune	0	6	0	FALSE	MDD
DECR1	0.555387	0.554874	0.555601	NA	0.555399	NA		EN,Astro,IN,OPC	0	4	0	FALSE	MDD
ENSG00000249476	0.057629	0.0576153	0.0576936	0.0576165	0.0576828	NA		EN,Oligo,Astro,IN,OPC	0	5	0	FALSE	MDD
PLXDC2	0.691496	0.691505	0.691568	0.691487	0.691583	NA		EN,Oligo,Astro,IN,OPC	0	5	0	FALSE	MDD
TTC9C	NA	NA	0.149049	0.149211	0.149026	NA		EN,Oligo,IN	0	3	0	FALSE	MDD
POLDIP2	NA	NA	0.345939	NA	0.346364	NA		EN,IN	0	2	0	FALSE	MDD
ENSG00000259035	NA	NA	0.57074	NA	NA	0.565667		EN,Immune	0	2	0	FALSE	MDD
TMCO3	NA	0.190063	0.190123	0.190128	0.190123	0.189153		EN,Oligo,Astro,IN,Immune	0	5	0	FALSE	MDD
GLIPR1	0.195968	0.195899	0.196005	0.19588	0.195993	0.195267		EN,Oligo,Astro,IN,OPC,Immune	0	6	0	FALSE	MDD
ZZZ3	NA	NA	0.387021	0.388066	NA	NA		EN,Oligo	0	2	0	FALSE	MDD
ENSG00000286664	NA	NA	0.60091	0.606001	NA	NA		EN,Oligo	0	2	0	FALSE	MDD
ENSG00000278917	NA	NA	0.330398	0.330713	0.330802	NA		EN,Oligo,IN	0	3	0	FALSE	MDD
BMP4	NA	NA	0.394637	NA	NA	NA		EN	0	1	0	FALSE	MDD
UNC13C	0.557573	NA	0.556624	NA	0.558029	NA		EN,IN,OPC	0	3	0	FALSE	MDD
TNPO1	0.380532	0.380869	NA	0.380636	NA	0.379626		Oligo,Astro,OPC,Immune	0	4	0	FALSE	MDD
LINC02119	0.376627	NA	0.377256	0.37665	0.377252	NA		EN,Oligo,IN,OPC	0	4	0	FALSE	MDD
ENSG00000234350	0.603219	0.602993	0.603521	0.603127	0.603492	NA		EN,Oligo,Astro,IN,OPC	0	5	0	FALSE	MDD
PDZRN4	NA	0.170885	0.170976	0.170987	NA	NA		EN,Oligo,Astro	0	3	0	FALSE	MDD
MCOLN2	NA	0.291899	0.291519	NA	NA	NA		EN,Astro	0	2	0	FALSE	MDD
SLC16A13	NA	0.379973	0.378988	NA	NA	NA		EN,Astro	0	2	0	FALSE	MDD
SCN3B	NA	NA	0.498677	NA	0.500012	NA		EN,IN	0	2	0	FALSE	MDD
ITPK1-AS1	NA	0.605929	0.604033	NA	0.604798	NA		EN,Astro,IN	0	3	0	FALSE	MDD
GOLGA8B	0.390212	0.390181	0.390501	0.390148	0.390488	0.388367		EN,Oligo,Astro,IN,OPC,Immune	0	6	0	FALSE	MDD
TANGO2	NA	0.453237	0.455909	0.453264	0.455522	0.453082		EN,Oligo,Astro,IN,Immune	0	5	0	FALSE	MDD
FAM114A2	NA	NA	0.250191	NA	0.25014	NA		EN,IN	0	2	0	FALSE	MDD
ENSG00000258744	NA	0.41585	NA	0.415109	NA	NA		Oligo,Astro	0	2	0	FALSE	MDD
PKD1P3	0.61401	0.614254	0.613998	0.614186	0.614012	NA		EN,Oligo,Astro,IN,OPC	0	5	0	FALSE	MDD
DPYD-AS1	NA	0.654357	NA	0.650103	NA	NA		Oligo,Astro	0	2	0	FALSE	MDD
NUDT13	NA	NA	NA	0.394821	NA	NA		Oligo	0	1	0	FALSE	MDD
ASB4	NA	0.530805	NA	0.529167	NA	NA		Oligo,Astro	0	2	0	FALSE	MDD
CCDC141	NA	0.318406	0.316807	NA	0.316802	NA		EN,Astro,IN	0	3	0	FALSE	MDD
FAM20A	NA	NA	NA	0.261741	0.262385	0.260504		Oligo,IN,Immune	0	3	0	FALSE	MDD
ERICH2	0.660404	0.659958	0.661268	0.660262	NA	NA		EN,Oligo,Astro,OPC	0	4	0	FALSE	MDD
ENSG00000226521	NA	NA	0.395011	NA	NA	NA		EN	0	1	0	FALSE	MDD
MYLK-AS1	NA	0.498114	0.495763	NA	NA	NA		EN,Astro	0	2	0	FALSE	MDD
USO1	NA	NA	0.335005	NA	0.335382	NA		EN,IN	0	2	0	FALSE	MDD
RSPRY1	0.333172	0.333619	0.332946	0.333216	0.333153	NA		EN,Oligo,Astro,IN,OPC	0	5	0	FALSE	MDD
CA3	0.0662622	0.0662301	0.0662554	0.0662423	0.0662417	NA		EN,Oligo,Astro,IN,OPC	0	5	0	FALSE	MDD
ENSG00000285549	NA	NA	0.395069	NA	NA	NA		EN	0	1	0	FALSE	MDD
INA	NA	NA	0.398584	NA	0.397948	NA		EN,IN	0	2	0	FALSE	MDD
SOX9-AS1	0.415116	NA	0.41331	NA	NA	NA		EN,OPC	0	2	0	FALSE	MDD
ABCD3	0.15978	0.159803	0.159851	0.1598	0.159837	0.159155		EN,Oligo,Astro,IN,OPC,Immune	0	6	0	FALSE	MDD
DNAH3	NA	NA	0.395115	NA	NA	NA		EN	0	1	0	FALSE	MDD
ZNF131	NA	NA	0.407183	0.409792	0.407307	NA		EN,Oligo,IN	0	3	0	FALSE	MDD
MAST2	0.265696	NA	0.266289	0.265713	NA	NA		EN,Oligo,OPC	0	3	0	FALSE	MDD
ENSG00000224099	NA	NA	0.395185	NA	NA	NA		EN	0	1	0	FALSE	MDD
ENSG00000267009	0.569405	0.569521	NA	0.569455	0.568697	NA		Oligo,Astro,IN,OPC	0	4	0	FALSE	MDD
COG1	0.175635	0.175702	NA	0.175556	0.175945	NA		Oligo,Astro,IN,OPC	0	4	0	FALSE	MDD
ENSG00000233491	NA	NA	0.395239	NA	NA	NA		EN	0	1	0	FALSE	MDD
SEL1L2	NA	0.254403	0.254524	NA	0.254495	NA		EN,Astro,IN	0	3	0	FALSE	MDD
FAM160B1	NA	NA	NA	0.39515	NA	NA		Oligo	0	1	0	FALSE	MDD
ENSG00000286515	NA	NA	0.395267	NA	NA	NA		EN	0	1	0	FALSE	MDD
DENND2B	0.226135	0.225975	0.226324	0.226004	NA	NA		EN,Oligo,Astro,OPC	0	4	0	FALSE	MDD
TRMT10A	0.0789387	0.0789087	0.078943	0.0789276	0.0789572	NA		EN,Oligo,Astro,IN,OPC	0	5	0	FALSE	MDD
GPRIN3	0.615102	0.614764	0.613504	0.614941	NA	0.61248		EN,Oligo,Astro,OPC,Immune	0	5	0	FALSE	MDD
TMEM213	0.194502	NA	0.193842	NA	0.193985	NA		EN,IN,OPC	0	3	0	FALSE	MDD
ZNF292	NA	NA	0.29392	NA	0.293721	NA		EN,IN	0	2	0	FALSE	MDD
RFC1	NA	NA	NA	0.395302	NA	NA		Oligo	0	1	0	FALSE	MDD
LUZP2	0.470042	NA	NA	NA	0.467605	NA		IN,OPC	0	2	0	FALSE	MDD
TEX26	NA	0.370252	0.369355	NA	NA	NA		EN,Astro	0	2	0	FALSE	MDD
ENSG00000268810	NA	0.430658	0.431277	0.430761	0.431321	NA		EN,Oligo,Astro,IN	0	4	0	FALSE	MDD
HYDIN	NA	0.406682	0.405472	NA	NA	NA		EN,Astro	0	2	0	FALSE	MDD
YWHAQ	NA	NA	0.600844	0.605876	NA	NA		EN,Oligo	0	2	0	FALSE	MDD
ENSG00000259515	NA	NA	NA	0.395433	NA	NA		Oligo	0	1	0	FALSE	MDD
RNF214	0.164898	0.164952	0.165021	0.16489	0.165136	NA		EN,Oligo,Astro,IN,OPC	0	5	0	FALSE	MDD
ENSG00000286129	0.530304	0.530307	0.530934	0.530417	0.530904	0.528986		EN,Oligo,Astro,IN,OPC,Immune	0	6	0	FALSE	MDD
ANKRD24	0.595069	0.595108	0.595391	0.595053	0.595165	NA		EN,Oligo,Astro,IN,OPC	0	5	0	FALSE	MDD
ENSG00000273112	NA	NA	NA	0.372608	NA	0.372596		Oligo,Immune	0	2	0	FALSE	MDD
SYNPR-AS1	NA	NA	0.305509	NA	0.305769	NA		EN,IN	0	2	0	FALSE	MDD
CCDC88A	0.689083	0.689015	0.69205	0.689098	0.691894	NA		EN,Oligo,Astro,IN,OPC	0	5	0	FALSE	MDD
PRIM2	0.126587	0.12664	0.126545	0.126576	0.126571	NA		EN,Oligo,Astro,IN,OPC	0	5	0	FALSE	MDD
ENSG00000272678	NA	NA	0.395638	NA	NA	NA		EN	0	1	0	FALSE	MDD
SPPL3	NA	0.0877676	0.0878128	0.0877584	0.0877782	NA		EN,Oligo,Astro,IN	0	4	0	FALSE	MDD
RASSF1	NA	0.459782	0.460655	0.459821	0.460541	0.45778		EN,Oligo,Astro,IN,Immune	0	5	0	FALSE	MDD
RIIAD1	NA	NA	0.395707	NA	NA	NA		EN	0	1	0	FALSE	MDD
CCDC65	NA	0.08679	0.0867913	0.0867831	0.0867695	0.0864441		EN,Oligo,Astro,IN,Immune	0	5	0	FALSE	MDD
RBM24	NA	NA	0.395793	NA	NA	NA		EN	0	1	0	FALSE	MDD
NOC3L	0.0720337	0.0720174	0.072057	0.0720464	0.0720529	0.0716716		EN,Oligo,Astro,IN,OPC,Immune	0	6	0	FALSE	MDD
PGPEP1	0.140068	0.140057	0.139964	0.140099	0.139972	NA		EN,Oligo,Astro,IN,OPC	0	5	0	FALSE	MDD
TNIK	0.503688	0.503721	NA	0.503697	0.503426	0.503117		Oligo,Astro,IN,OPC,Immune	0	5	0	FALSE	MDD
RPS12P3	NA	NA	NA	0.395751	NA	NA		Oligo	0	1	0	FALSE	MDD
AHNAK	NA	NA	0.44094	NA	0.441015	NA		EN,IN	0	2	0	FALSE	MDD
ENSG00000277022	NA	0.495052	0.496422	0.495114	0.496679	NA		EN,Oligo,Astro,IN	0	4	0	FALSE	MDD
ZNF354A	0.107586	0.107597	0.107589	0.107604	0.107626	NA		EN,Oligo,Astro,IN,OPC	0	5	0	FALSE	MDD
HPS4	NA	NA	NA	NA	0.395954	NA		IN	0	1	0	FALSE	MDD
ENSG00000267246	NA	NA	0.297295	NA	0.297522	NA		EN,IN	0	2	0	FALSE	MDD
NDUFV1	0.282546	0.282605	0.282647	0.282596	0.282641	NA		EN,Oligo,Astro,IN,OPC	0	5	0	FALSE	MDD
ANO7	NA	0.273935	0.27354	0.27399	0.273575	NA		EN,Oligo,Astro,IN	0	4	0	FALSE	MDD
PLBD2	NA	0.30725	0.307034	NA	0.307413	NA		EN,Astro,IN	0	3	0	FALSE	MDD
PLEKHM2	NA	NA	NA	0.396057	NA	NA		Oligo	0	1	0	FALSE	MDD
GALNTL5	NA	NA	0.396184	NA	NA	NA		EN	0	1	0	FALSE	MDD
ENSG00000254041	NA	NA	0.396225	NA	NA	NA		EN	0	1	0	FALSE	MDD
LRBA	NA	NA	0.291842	0.292633	0.291953	NA		EN,Oligo,IN	0	3	0	FALSE	MDD
PDE1A	NA	NA	0.335134	0.334635	0.334653	NA		EN,Oligo,IN	0	3	0	FALSE	MDD
ENSG00000258553	NA	0.613585	NA	0.61364	0.618681	NA		Oligo,Astro,IN	0	3	0	FALSE	MDD
UBE3A	0.181356	NA	0.181506	0.181359	0.181474	NA		EN,Oligo,IN,OPC	0	4	0	FALSE	MDD
NWD2	0.396546	NA	0.39445	NA	0.394332	NA		EN,IN,OPC	0	3	0	FALSE	MDD
SALL4	NA	NA	NA	0.396289	NA	NA		Oligo	0	1	0	FALSE	MDD
LINC00667	0.0963744	0.0963578	0.096417	0.0963802	0.0964101	0.0962132		EN,Oligo,Astro,IN,OPC,Immune	0	6	0	FALSE	MDD
TSPAN10	NA	0.163972	0.163912	NA	0.163895	NA		EN,Astro,IN	0	3	0	FALSE	MDD
ADCY8	0.61923	0.618246	NA	NA	0.620213	NA		Astro,IN,OPC	0	3	0	FALSE	MDD
CACNA1D	NA	0.263121	NA	NA	NA	0.261947		Astro,Immune	0	2	0	FALSE	MDD
PDLIM3	0.567752	0.567807	0.567077	0.56782	0.567205	NA		EN,Oligo,Astro,IN,OPC	0	5	0	FALSE	MDD
HAUS1	NA	0.153787	0.153941	0.153742	0.153814	NA		EN,Oligo,Astro,IN	0	4	0	FALSE	MDD
SLC29A4	0.598936	0.599293	0.599349	NA	0.599329	NA		EN,Astro,IN,OPC	0	4	0	FALSE	MDD
UBE3C	NA	NA	0.396616	NA	NA	NA		EN	0	1	0	FALSE	MDD
BNIPL	NA	0.271496	0.270969	NA	0.270882	NA		EN,Astro,IN	0	3	0	FALSE	MDD
LRP12	NA	0.228951	0.228953	0.228831	0.228927	NA		EN,Oligo,Astro,IN	0	4	0	FALSE	MDD
CRYBG1	0.524415	0.524444	0.524819	0.524506	0.524797	0.523208		EN,Oligo,Astro,IN,OPC,Immune	0	6	0	FALSE	MDD
ENSG00000286984	NA	NA	0.396707	NA	NA	NA		EN	0	1	0	FALSE	MDD
UNG	NA	0.416703	0.417796	NA	NA	NA		EN,Astro	0	2	0	FALSE	MDD
ENSG00000225408	NA	NA	NA	0.396643	NA	NA		Oligo	0	1	0	FALSE	MDD
ENSG00000236528	NA	0.35317	0.350983	NA	0.350994	NA		EN,Astro,IN	0	3	0	FALSE	MDD
RAD23B	NA	NA	0.357705	NA	0.358163	NA		EN,IN	0	2	0	FALSE	MDD
ENSG00000227712	0.442896	0.442919	0.444025	0.442892	0.443615	NA		EN,Oligo,Astro,IN,OPC	0	5	0	FALSE	MDD
UBE4B	0.169965	NA	0.169728	0.169949	0.169767	NA		EN,Oligo,IN,OPC	0	4	0	FALSE	MDD
ERCC6L2	0.497822	0.497693	0.499425	0.497615	0.499277	NA		EN,Oligo,Astro,IN,OPC	0	5	0	FALSE	MDD
ENSG00000234424	NA	NA	0.371402	0.372289	NA	NA		EN,Oligo	0	2	0	FALSE	MDD
EEPD1	NA	0.434675	0.435182	0.434501	0.435051	NA		EN,Oligo,Astro,IN	0	4	0	FALSE	MDD
ENSG00000286841	NA	NA	NA	0.396914	NA	NA		Oligo	0	1	0	FALSE	MDD
ENSG00000250240	0.503603	0.503564	0.502939	0.503648	NA	NA		EN,Oligo,Astro,OPC	0	4	0	FALSE	MDD
ENSG00000284776	NA	0.238265	0.238627	NA	0.238274	NA		EN,Astro,IN	0	3	0	FALSE	MDD
ENSG00000235298	0.364655	0.364105	NA	NA	NA	NA		Astro,OPC	0	2	0	FALSE	MDD
ENSG00000255506	NA	0.396992	NA	NA	NA	NA		Astro	0	1	0	FALSE	MDD
SLC46A2	NA	NA	0.616393	0.611302	NA	NA		EN,Oligo	0	2	0	FALSE	MDD
ENSG00000287117	0.186031	0.185952	0.186108	0.185978	0.186086	0.185409		EN,Oligo,Astro,IN,OPC,Immune	0	6	0	FALSE	MDD
ATP6V0B	NA	NA	0.397121	NA	NA	NA		EN	0	1	0	FALSE	MDD
MIR31HG	NA	NA	0.514977	NA	0.514952	0.512275		EN,IN,Immune	0	3	0	FALSE	MDD
SLC24A4	0.366706	0.366603	0.368012	0.366633	NA	0.366234		EN,Oligo,Astro,OPC,Immune	0	5	0	FALSE	MDD
ADD3	NA	0.226752	0.226054	NA	0.226041	NA		EN,Astro,IN	0	3	0	FALSE	MDD
ENSG00000284748	NA	NA	0.397211	NA	NA	NA		EN	0	1	0	FALSE	MDD
ENSG00000285801	NA	0.377814	0.376878	NA	NA	NA		EN,Astro	0	2	0	FALSE	MDD
ZNF731P	0.474195	NA	0.474838	0.474184	0.474756	0.473502		EN,Oligo,IN,OPC,Immune	0	5	0	FALSE	MDD
ENSG00000285550	NA	NA	0.397339	NA	NA	NA		EN	0	1	0	FALSE	MDD
FAM8A1	NA	NA	0.137613	0.137745	0.13762	0.137046		EN,Oligo,IN,Immune	0	4	0	FALSE	MDD
PIGV	NA	NA	0.264123	0.264587	0.264266	NA		EN,Oligo,IN	0	3	0	FALSE	MDD
YBX3	0.499146	0.499249	0.498775	0.499258	0.498723	NA		EN,Oligo,Astro,IN,OPC	0	5	0	FALSE	MDD
KRTDAP	NA	NA	0.397515	NA	NA	NA		EN	0	1	0	FALSE	MDD
ENSG00000232811	NA	NA	0.397524	NA	NA	NA		EN	0	1	0	FALSE	MDD
SMURF1	NA	NA	NA	0.397424	NA	NA		Oligo	0	1	0	FALSE	MDD
TMEM9B-AS1	0.0786125	0.0786009	0.078616	0.0786037	0.0786101	0.0785348		EN,Oligo,Astro,IN,OPC,Immune	0	6	0	FALSE	MDD
ZSCAN5A-AS1	0.478865	0.478765	0.479372	0.478902	0.479311	NA		EN,Oligo,Astro,IN,OPC	0	5	0	FALSE	MDD
ENSG00000201957	0.394595	NA	0.395174	NA	NA	NA		EN,OPC	0	2	0	FALSE	MDD
ENSG00000279956	0.384587	NA	0.383112	NA	NA	NA		EN,OPC	0	2	0	FALSE	MDD
SIRT1	NA	NA	NA	0.397572	NA	NA		Oligo	0	1	0	FALSE	MDD
ABHD17A	NA	NA	0.247904	NA	NA	0.247474		EN,Immune	0	2	0	FALSE	MDD
TMOD1	0.415995	NA	0.415811	0.416109	NA	0.415367		EN,Oligo,OPC,Immune	0	4	0	FALSE	MDD
MAPK13	NA	0.127845	0.127832	0.127941	0.127844	NA		EN,Oligo,Astro,IN	0	4	0	FALSE	MDD
SEMA5A	0.60252	0.602512	0.602053	0.602677	NA	NA		EN,Oligo,Astro,OPC	0	4	0	FALSE	MDD
DDX43	NA	NA	0.397861	NA	NA	NA		EN	0	1	0	FALSE	MDD
PDGFRL	NA	0.625361	0.622331	0.625319	0.622555	NA		EN,Oligo,Astro,IN	0	4	0	FALSE	MDD
ENSG00000269547	NA	NA	0.270484	NA	0.270607	NA		EN,IN	0	2	0	FALSE	MDD
CASC6	NA	NA	NA	NA	0.39785	NA		IN	0	1	0	FALSE	MDD
LINC02021	0.0763965	0.0764029	0.0764235	0.0764064	0.0764211	0.0761256		EN,Oligo,Astro,IN,OPC,Immune	0	6	0	FALSE	MDD
TUBGCP3	0.304102	0.30406	0.30385	0.304021	0.303862	0.30334		EN,Oligo,Astro,IN,OPC,Immune	0	6	0	FALSE	MDD
PRKAG2	0.65399	NA	0.657922	NA	0.656846	NA		EN,IN,OPC	0	3	0	FALSE	MDD
ENSG00000236989	NA	NA	NA	0.39789	NA	NA		Oligo	0	1	0	FALSE	MDD
LGALS3	NA	NA	0.515895	NA	0.514483	NA		EN,IN	0	2	0	FALSE	MDD
HDLBP	NA	NA	0.321055	0.320183	NA	0.319313		EN,Oligo,Immune	0	3	0	FALSE	MDD
ENSG00000287879	NA	NA	0.398046	NA	NA	NA		EN	0	1	0	FALSE	MDD
RPL5P30	NA	NA	0.239959	NA	0.239977	NA		EN,IN	0	2	0	FALSE	MDD
MAP2K2	NA	0.575066	0.572729	0.574785	0.572877	NA		EN,Oligo,Astro,IN	0	4	0	FALSE	MDD
C2orf72	0.66871	0.668301	0.668653	0.668594	0.668519	NA		EN,Oligo,Astro,IN,OPC	0	5	0	FALSE	MDD
TRDMT1	0.546151	0.546139	0.547185	0.546164	0.546981	0.544904		EN,Oligo,Astro,IN,OPC,Immune	0	6	0	FALSE	MDD
FAM13A-AS1	NA	0.307905	0.307702	0.307738	0.307689	0.30632		EN,Oligo,Astro,IN,Immune	0	5	0	FALSE	MDD
MAPKAP1	NA	NA	NA	NA	NA	0.396305		Immune	0	1	0	FALSE	MDD
HERC2P9	0.206949	0.206923	0.207117	0.206943	0.207086	0.205952		EN,Oligo,Astro,IN,OPC,Immune	0	6	0	FALSE	MDD
PLEKHA2	0.471172	0.471615	0.47008	NA	NA	NA		EN,Astro,OPC	0	3	0	FALSE	MDD
PCBP3	0.289498	0.289351	0.289836	0.289371	0.289849	0.288052		EN,Oligo,Astro,IN,OPC,Immune	0	6	0	FALSE	MDD
DAP3	NA	NA	NA	0.398247	NA	NA		Oligo	0	1	0	FALSE	MDD
NDUFA3P4	NA	NA	0.398376	NA	NA	NA		EN	0	1	0	FALSE	MDD
ENSG00000255931	NA	NA	0.398438	NA	NA	NA		EN	0	1	0	FALSE	MDD
RETREG1	NA	0.211965	0.211979	0.212053	0.212116	NA		EN,Oligo,Astro,IN	0	4	0	FALSE	MDD
MARVELD3	NA	0.086224	0.0862477	0.0862111	0.0862178	NA		EN,Oligo,Astro,IN	0	4	0	FALSE	MDD
DNAJC27	NA	NA	0.49031	0.492461	NA	NA		EN,Oligo	0	2	0	FALSE	MDD
ENSG00000288036	NA	NA	0.253667	0.254067	0.25381	NA		EN,Oligo,IN	0	3	0	FALSE	MDD
ENSG00000231113	0.217266	0.217259	0.217317	0.217231	0.217315	0.217067		EN,Oligo,Astro,IN,OPC,Immune	0	6	0	FALSE	MDD
ADGRG1	NA	NA	0.608321	NA	0.605597	NA		EN,IN	0	2	0	FALSE	MDD
TAOK1	NA	NA	NA	0.398437	NA	NA		Oligo	0	1	0	FALSE	MDD
ENSG00000229976	NA	NA	0.398567	NA	NA	NA		EN	0	1	0	FALSE	MDD
SRD5A1	NA	0.33946	NA	0.339624	0.340671	NA		Oligo,Astro,IN	0	3	0	FALSE	MDD
CLCA2	NA	NA	0.551358	0.548413	NA	NA		EN,Oligo	0	2	0	FALSE	MDD
FERMT1	0.31265	NA	0.312688	NA	0.312633	NA		EN,IN,OPC	0	3	0	FALSE	MDD
BICD1	0.418255	0.417775	0.417262	0.418387	0.417238	0.416462		EN,Oligo,Astro,IN,OPC,Immune	0	6	0	FALSE	MDD
PXN	NA	0.340305	0.340543	0.340414	0.340343	NA		EN,Oligo,Astro,IN	0	4	0	FALSE	MDD
PRPF8	NA	NA	0.605683	0.610007	0.606261	NA		EN,Oligo,IN	0	3	0	FALSE	MDD
P3H2	0.600166	0.59987	0.604552	0.599798	NA	NA		EN,Oligo,Astro,OPC	0	4	0	FALSE	MDD
CLMP	NA	0.367566	0.367856	NA	0.367964	NA		EN,Astro,IN	0	3	0	FALSE	MDD
DNM1P47	0.279649	0.278634	NA	0.278657	0.279254	NA		Oligo,Astro,IN,OPC	0	4	0	FALSE	MDD
SEMA6A-AS2	NA	NA	0.535481	0.532881	NA	NA		EN,Oligo	0	2	0	FALSE	MDD
TSSC4	NA	NA	0.398836	NA	NA	NA		EN	0	1	0	FALSE	MDD
KCTD21	NA	0.398767	NA	NA	NA	NA		Astro	0	1	0	FALSE	MDD
ZNF595	0.0954659	0.0954602	0.0954537	0.0954649	0.0954542	0.0954054		EN,Oligo,Astro,IN,OPC,Immune	0	6	0	FALSE	MDD
MLKL	NA	NA	NA	0.419665	NA	0.419935		Oligo,Immune	0	2	0	FALSE	MDD
CPA2	NA	NA	NA	0.398874	NA	NA		Oligo	0	1	0	FALSE	MDD
RGS6	0.384626	0.384683	NA	NA	0.386802	NA		Astro,IN,OPC	0	3	0	FALSE	MDD
ENSG00000277757	NA	NA	0.351847	NA	0.352265	NA		EN,IN	0	2	0	FALSE	MDD
OSBP2	0.684113	0.684241	0.681878	0.684378	0.681971	0.683787		EN,Oligo,Astro,IN,OPC,Immune	0	6	0	FALSE	MDD
ACAP2	0.348012	0.34837	NA	NA	NA	NA		Astro,OPC	0	2	0	FALSE	MDD
CEP192	0.481686	0.481685	0.480975	0.481698	0.481005	0.481271		EN,Oligo,Astro,IN,OPC,Immune	0	6	0	FALSE	MDD
ENSG00000239219	NA	0.250957	0.251071	NA	0.251023	NA		EN,Astro,IN	0	3	0	FALSE	MDD
ENSG00000267677	NA	NA	0.399257	NA	NA	NA		EN	0	1	0	FALSE	MDD
FAM228A	NA	0.258508	0.258063	NA	0.257976	NA		EN,Astro,IN	0	3	0	FALSE	MDD
TPI1	NA	0.163525	0.163573	NA	0.163533	0.163163		EN,Astro,IN,Immune	0	4	0	FALSE	MDD
ENSG00000270832	NA	NA	NA	NA	0.399249	NA		IN	0	1	0	FALSE	MDD
PCDHB3	NA	NA	0.252517	NA	0.252483	NA		EN,IN	0	2	0	FALSE	MDD
EMCN	NA	NA	0.399421	NA	NA	NA		EN	0	1	0	FALSE	MDD
LINC00092	NA	NA	0.399427	NA	NA	NA		EN	0	1	0	FALSE	MDD
FNDC3B	0.694557	NA	0.692038	NA	0.692306	0.69354		EN,IN,OPC,Immune	0	4	0	FALSE	MDD
STK33	0.567764	0.567722	0.568784	0.568083	0.568558	NA		EN,Oligo,Astro,IN,OPC	0	5	0	FALSE	MDD
TAB2-AS1	NA	0.399407	NA	NA	NA	NA		Astro	0	1	0	FALSE	MDD
AP1AR	NA	NA	NA	NA	0.399442	NA		IN	0	1	0	FALSE	MDD
TOR1AIP2	NA	NA	0.295448	0.295809	NA	NA		EN,Oligo	0	2	0	FALSE	MDD
TRIM13	0.462772	0.462871	0.462464	0.462961	NA	0.462805		EN,Oligo,Astro,OPC,Immune	0	5	0	FALSE	MDD
C1orf194	NA	0.312812	0.3111	NA	0.311122	NA		EN,Astro,IN	0	3	0	FALSE	MDD
SEL1L3	0.608869	0.608171	0.607474	NA	0.607273	NA		EN,Astro,IN,OPC	0	4	0	FALSE	MDD
PROX1-AS1	NA	NA	NA	0.30293	0.303621	NA		Oligo,IN	0	2	0	FALSE	MDD
TRPM6	NA	NA	NA	0.399661	NA	NA		Oligo	0	1	0	FALSE	MDD
PTPRG-AS1	0.510536	NA	NA	0.510119	0.512375	NA		Oligo,IN,OPC	0	3	0	FALSE	MDD
PIP5K1B	0.515901	0.515818	0.516853	0.516389	NA	NA		EN,Oligo,Astro,OPC	0	4	0	FALSE	MDD
ENSG00000228506	NA	0.210371	NA	0.210285	NA	0.209779		Oligo,Astro,Immune	0	3	0	FALSE	MDD
ENSG00000287155	0.226468	NA	0.225367	NA	0.225364	NA		EN,IN,OPC	0	3	0	FALSE	MDD
MMAA	NA	NA	0.399826	NA	NA	NA		EN	0	1	0	FALSE	MDD
PLVAP	NA	0.35478	0.354553	0.354873	0.354618	0.355606		EN,Oligo,Astro,IN,Immune	0	5	0	FALSE	MDD
ZNF667-AS1	0.463474	NA	0.460023	0.464037	0.460072	NA		EN,Oligo,IN,OPC	0	4	0	FALSE	MDD
PLAC8	NA	0.192466	0.192554	0.192515	0.192536	0.192165		EN,Oligo,Astro,IN,Immune	0	5	0	FALSE	MDD
SRPRB	0.628313	0.628526	0.628609	0.628423	0.628677	NA		EN,Oligo,Astro,IN,OPC	0	5	0	FALSE	MDD
NUCB1	NA	NA	0.51265	NA	0.514609	0.510741		EN,IN,Immune	0	3	0	FALSE	MDD
HIBADH	0.525861	NA	0.525803	0.525389	0.525717	NA		EN,Oligo,IN,OPC	0	4	0	FALSE	MDD
ARHGEF7	0.523977	0.523535	0.524348	0.523442	0.524038	NA		EN,Oligo,Astro,IN,OPC	0	5	0	FALSE	MDD
TMEM94	NA	0.399909	NA	NA	NA	NA		Astro	0	1	0	FALSE	MDD
TCN1	NA	NA	0.400054	NA	NA	NA		EN	0	1	0	FALSE	MDD
DTHD1	NA	NA	NA	0.399966	NA	NA		Oligo	0	1	0	FALSE	MDD
IVD	0.147753	0.147747	0.14772	0.147722	0.147713	0.147629		EN,Oligo,Astro,IN,OPC,Immune	0	6	0	FALSE	MDD
PGM2	0.317341	0.317309	0.317519	0.317276	0.31749	0.317288		EN,Oligo,Astro,IN,OPC,Immune	0	6	0	FALSE	MDD
FAM229A	NA	NA	NA	0.267567	0.26802	NA		Oligo,IN	0	2	0	FALSE	MDD
ENSG00000288107	0.384571	0.38461	0.38401	0.384618	0.384051	NA		EN,Oligo,Astro,IN,OPC	0	5	0	FALSE	MDD
SFSWAP	0.685069	NA	0.681854	0.684937	NA	NA		EN,Oligo,OPC	0	3	0	FALSE	MDD
C14orf93	0.402372	NA	0.40316	0.40238	0.403193	NA		EN,Oligo,IN,OPC	0	4	0	FALSE	MDD
CYCSP4	NA	NA	0.265812	0.266009	NA	NA		EN,Oligo	0	2	0	FALSE	MDD
HELLS	0.179414	NA	0.178726	NA	0.178801	NA		EN,IN,OPC	0	3	0	FALSE	MDD
ZNF624	NA	0.199851	0.19977	0.199826	0.19985	NA		EN,Oligo,Astro,IN	0	4	0	FALSE	MDD
SLC10A1	0.390605	0.390488	0.391078	0.390522	0.391064	NA		EN,Oligo,Astro,IN,OPC	0	5	0	FALSE	MDD
ENSG00000286481	0.407602	NA	0.405963	NA	NA	NA		EN,OPC	0	2	0	FALSE	MDD
PXDN	0.638297	0.637748	0.638513	NA	0.638476	NA		EN,Astro,IN,OPC	0	4	0	FALSE	MDD
ENSG00000260269	NA	NA	0.400274	NA	NA	NA		EN	0	1	0	FALSE	MDD
PACC1	0.651081	NA	0.649096	0.650894	0.649069	0.6508		EN,Oligo,IN,OPC,Immune	0	5	0	FALSE	MDD
ENSG00000270008	NA	0.145052	0.144942	0.145	0.144922	NA		EN,Oligo,Astro,IN	0	4	0	FALSE	MDD
APOL2	0.559847	0.559722	0.560026	0.559521	0.559844	NA		EN,Oligo,Astro,IN,OPC	0	5	0	FALSE	MDD
ATP13A5	0.474055	0.473953	0.473671	0.474891	0.474012	NA		EN,Oligo,Astro,IN,OPC	0	5	0	FALSE	MDD
RPRML	NA	NA	0.400342	NA	NA	NA		EN	0	1	0	FALSE	MDD
KLHDC8A	0.488272	0.488227	0.487763	NA	0.487634	NA		EN,Astro,IN,OPC	0	4	0	FALSE	MDD
MARCOL	NA	0.130701	0.130546	0.130598	0.130545	NA		EN,Oligo,Astro,IN	0	4	0	FALSE	MDD
ENSG00000259410	NA	NA	0.260251	NA	0.260326	NA		EN,IN	0	2	0	FALSE	MDD
COG3	0.29888	0.298901	0.299227	0.298903	0.299223	NA		EN,Oligo,Astro,IN,OPC	0	5	0	FALSE	MDD
STYK1	NA	NA	0.367532	NA	0.368005	NA		EN,IN	0	2	0	FALSE	MDD
ENSG00000220256	NA	NA	0.344872	NA	0.345252	NA		EN,IN	0	2	0	FALSE	MDD
ENSG00000286138	NA	NA	NA	0.400384	NA	NA		Oligo	0	1	0	FALSE	MDD
DERL3	NA	NA	0.277896	NA	0.277782	NA		EN,IN	0	2	0	FALSE	MDD
LINC02018	0.578383	0.578343	0.578519	0.578348	0.578487	0.575946		EN,Oligo,Astro,IN,OPC,Immune	0	6	0	FALSE	MDD
SMIM13	NA	NA	NA	0.400475	NA	NA		Oligo	0	1	0	FALSE	MDD
KLHL2	NA	0.383337	NA	0.383855	NA	NA		Oligo,Astro	0	2	0	FALSE	MDD
ARHGDIG	NA	NA	0.205114	0.205145	0.205148	NA		EN,Oligo,IN	0	3	0	FALSE	MDD
NPTX2	0.357781	NA	NA	NA	0.356768	NA		IN,OPC	0	2	0	FALSE	MDD
CAMK1D	NA	0.465695	NA	NA	NA	0.463036		Astro,Immune	0	2	0	FALSE	MDD
TMEM254	NA	0.258507	0.257945	0.258367	0.257956	NA		EN,Oligo,Astro,IN	0	4	0	FALSE	MDD
LBHD1	NA	NA	0.264251	NA	0.264184	NA		EN,IN	0	2	0	FALSE	MDD
ADH4	NA	0.342629	NA	0.342267	NA	NA		Oligo,Astro	0	2	0	FALSE	MDD
DYTN	NA	NA	0.268268	NA	0.268188	NA		EN,IN	0	2	0	FALSE	MDD
TUT7	0.227791	0.227776	0.227733	0.227909	0.227813	NA		EN,Oligo,Astro,IN,OPC	0	5	0	FALSE	MDD
C15orf61	NA	NA	0.40075	NA	NA	NA		EN	0	1	0	FALSE	MDD
TESPA1	NA	NA	0.400787	NA	NA	NA		EN	0	1	0	FALSE	MDD
ADK	NA	NA	0.161649	NA	0.161651	0.161824		EN,IN,Immune	0	3	0	FALSE	MDD
SLC6A1	0.0783338	0.0783153	0.0783465	0.0783437	0.0783322	NA		EN,Oligo,Astro,IN,OPC	0	5	0	FALSE	MDD
AGK-DT	NA	0.113235	0.113206	0.113198	0.113228	NA		EN,Oligo,Astro,IN	0	4	0	FALSE	MDD
SLC7A8	NA	NA	0.444283	NA	0.444293	0.448633		EN,IN,Immune	0	3	0	FALSE	MDD
ENSG00000288073	NA	0.400819	NA	NA	NA	NA		Astro	0	1	0	FALSE	MDD
ALOX12P2	NA	NA	0.693326	0.693144	0.693394	0.69038		EN,Oligo,IN,Immune	0	4	0	FALSE	MDD
SLC35C1	NA	NA	0.401007	NA	NA	NA		EN	0	1	0	FALSE	MDD
TMEM268	NA	NA	0.542662	0.544426	0.542368	NA		EN,Oligo,IN	0	3	0	FALSE	MDD
YTHDF3-DT	NA	NA	NA	0.400918	NA	NA		Oligo	0	1	0	FALSE	MDD
XPO4	NA	NA	NA	0.403073	0.402309	NA		Oligo,IN	0	2	0	FALSE	MDD
METTL2B	0.342438	0.342379	0.34261	0.342404	0.342595	0.342182		EN,Oligo,Astro,IN,OPC,Immune	0	6	0	FALSE	MDD
ENSG00000235288	NA	0.151226	0.151288	0.151226	NA	NA		EN,Oligo,Astro	0	3	0	FALSE	MDD
ENSG00000274615	NA	NA	0.251754	NA	0.251796	NA		EN,IN	0	2	0	FALSE	MDD
ENSG00000262198	NA	NA	0.401131	NA	NA	NA		EN	0	1	0	FALSE	MDD
SPINK9	NA	NA	0.242729	NA	0.24274	NA		EN,IN	0	2	0	FALSE	MDD
COG4	NA	0.246034	0.24696	0.246036	NA	0.24568		EN,Oligo,Astro,Immune	0	4	0	FALSE	MDD
ACBD5	NA	NA	0.552974	0.552144	0.55292	0.551918		EN,Oligo,IN,Immune	0	4	0	FALSE	MDD
VAMP3	0.47761	NA	0.475639	0.477658	0.475625	NA		EN,Oligo,IN,OPC	0	4	0	FALSE	MDD
SLC22A10	NA	NA	0.401278	NA	NA	NA		EN	0	1	0	FALSE	MDD
RAB11FIP3	0.68972	NA	0.68852	0.690215	0.688585	NA		EN,Oligo,IN,OPC	0	4	0	FALSE	MDD
FMNL2	0.527744	0.527859	0.52934	0.527712	0.529259	NA		EN,Oligo,Astro,IN,OPC	0	5	0	FALSE	MDD
NAPA-AS1	NA	NA	0.313877	0.314328	NA	NA		EN,Oligo	0	2	0	FALSE	MDD
SLC17A9	NA	NA	0.394706	NA	NA	0.395708		EN,Immune	0	2	0	FALSE	MDD
TUT4	NA	0.267027	0.266744	0.266994	0.266801	NA		EN,Oligo,Astro,IN	0	4	0	FALSE	MDD
ENSG00000259321	NA	NA	NA	NA	0.401417	NA		IN	0	1	0	FALSE	MDD
PCBP4	NA	NA	NA	0.401484	NA	NA		Oligo	0	1	0	FALSE	MDD
EML1	NA	0.435986	0.435924	0.437014	NA	NA		EN,Oligo,Astro	0	3	0	FALSE	MDD
TMEM243	0.602062	0.602177	0.601009	NA	0.601322	NA		EN,Astro,IN,OPC	0	4	0	FALSE	MDD
ENSG00000273203	NA	NA	0.450115	0.45241	0.450309	NA		EN,Oligo,IN	0	3	0	FALSE	MDD
RPS26	0.0768789	0.0768781	0.0769224	0.0768851	0.0769171	0.0766419		EN,Oligo,Astro,IN,OPC,Immune	0	6	0	FALSE	MDD
MEOX1	NA	NA	0.401777	NA	NA	NA		EN	0	1	0	FALSE	MDD
ATP5IF1	0.045385	0.0453745	0.0453925	0.0453852	0.0453948	NA	EN,Oligo,Astro,IN,OPC		5	0	1	FALSE	MDD
BRCA1	0.366703	NA	0.365443	NA	NA	NA		EN,OPC	0	2	0	FALSE	MDD
DGKZ	NA	NA	0.401928	NA	NA	NA		EN	0	1	0	FALSE	MDD
VAV3-AS1	NA	0.468438	0.469993	NA	NA	NA		EN,Astro	0	2	0	FALSE	MDD
ENSG00000230325	NA	0.352292	0.353757	0.352294	NA	0.352117		EN,Oligo,Astro,Immune	0	4	0	FALSE	MDD
SIGLEC9	NA	NA	NA	NA	NA	0.400079		Immune	0	1	0	FALSE	MDD
ENSG00000270174	0.607258	0.607495	0.607501	0.60765	NA	NA		EN,Oligo,Astro,OPC	0	4	0	FALSE	MDD
DTNB	0.285829	0.285753	0.286931	0.285772	0.28674	0.285602		EN,Oligo,Astro,IN,OPC,Immune	0	6	0	FALSE	MDD
ENSG00000279662	NA	0.245731	NA	NA	0.245992	NA		Astro,IN	0	2	0	FALSE	MDD
JCAD	NA	NA	0.40212	NA	NA	NA		EN	0	1	0	FALSE	MDD
KIF13A	0.417419	0.417279	0.418035	NA	0.417801	0.416988		EN,Astro,IN,OPC,Immune	0	5	0	FALSE	MDD
NFE2L2	0.497	0.496782	0.496629	0.497157	0.496624	NA		EN,Oligo,Astro,IN,OPC	0	5	0	FALSE	MDD
ZNF566	0.123387	0.123373	0.12339	0.123336	0.123382	NA		EN,Oligo,Astro,IN,OPC	0	5	0	FALSE	MDD
NBPF12	0.173744	0.173715	0.173845	0.173703	0.173831	0.17345		EN,Oligo,Astro,IN,OPC,Immune	0	6	0	FALSE	MDD
APPL1	NA	NA	0.297373	0.298485	0.297426	NA		EN,Oligo,IN	0	3	0	FALSE	MDD
RPS21P4	0.0976468	0.0976599	0.0976463	0.0976628	0.0976571	0.0972978		EN,Oligo,Astro,IN,OPC,Immune	0	6	0	FALSE	MDD
RBIS	0.413827	NA	0.412692	NA	0.412811	0.4135		EN,IN,OPC,Immune	0	4	0	FALSE	MDD
CP	NA	NA	0.506321	NA	0.506016	0.506641		EN,IN,Immune	0	3	0	FALSE	MDD
ENSG00000250155	0.638232	NA	0.642934	NA	NA	0.637771		EN,OPC,Immune	0	3	0	FALSE	MDD
WNT2B	0.50416	0.504182	0.504952	0.504151	0.504857	0.503857		EN,Oligo,Astro,IN,OPC,Immune	0	6	0	FALSE	MDD
SLC22A8	NA	NA	0.402417	NA	NA	NA		EN	0	1	0	FALSE	MDD
LINC01106	NA	NA	0.363915	0.364682	NA	NA		EN,Oligo	0	2	0	FALSE	MDD
MNS1	0.267396	0.267262	NA	NA	NA	NA		Astro,OPC	0	2	0	FALSE	MDD
USP54	NA	NA	NA	0.402379	NA	NA		Oligo	0	1	0	FALSE	MDD
ENSG00000255968	0.46285	NA	0.463016	0.462571	0.462702	NA		EN,Oligo,IN,OPC	0	4	0	FALSE	MDD
ENSG00000254444	NA	0.1545	0.154504	0.154424	0.154447	NA		EN,Oligo,Astro,IN	0	4	0	FALSE	MDD
FIGNL1	0.0580508	0.0580379	0.0580624	0.0580592	0.0580609	0.0578692		EN,Oligo,Astro,IN,OPC,Immune	0	6	0	FALSE	MDD
ENSG00000257410	NA	NA	0.315744	NA	0.316	NA		EN,IN	0	2	0	FALSE	MDD
SEPTIN7	0.367278	0.367112	0.367279	0.367174	0.367287	NA		EN,Oligo,Astro,IN,OPC	0	5	0	FALSE	MDD
KCNC3	NA	NA	NA	NA	NA	0.400757		Immune	0	1	0	FALSE	MDD
LINC01791	0.141451	NA	0.140927	NA	0.140958	NA		EN,IN,OPC	0	3	0	FALSE	MDD
SPDYE5	0.133785	0.133784	0.133744	0.133783	0.133743	0.133142		EN,Oligo,Astro,IN,OPC,Immune	0	6	0	FALSE	MDD
CSMD2	NA	NA	0.63674	0.631028	NA	NA		EN,Oligo	0	2	0	FALSE	MDD
GPR39	0.0866295	0.0866452	0.0866201	0.0866029	0.0866193	NA		EN,Oligo,Astro,IN,OPC	0	5	0	FALSE	MDD
GLRA1	NA	NA	0.411626	0.412772	NA	NA		EN,Oligo	0	2	0	FALSE	MDD
ENSG00000257639	NA	NA	0.402806	NA	NA	NA		EN	0	1	0	FALSE	MDD
ENSG00000259153	NA	0.371983	0.370811	NA	0.370968	NA		EN,Astro,IN	0	3	0	FALSE	MDD
SOWAHC	0.50251	NA	NA	0.50374	NA	NA		Oligo,OPC	0	2	0	FALSE	MDD
CLEC2L	NA	NA	0.569489	NA	0.571482	NA		EN,IN	0	2	0	FALSE	MDD
Y_RNA-108	NA	NA	0.402843	NA	NA	NA		EN	0	1	0	FALSE	MDD
ABR	0.533512	0.533563	0.532725	NA	0.532821	0.533024		EN,Astro,IN,OPC,Immune	0	5	0	FALSE	MDD
MPST	NA	NA	0.359491	0.358944	NA	NA		EN,Oligo	0	2	0	FALSE	MDD
HMGB2	NA	NA	NA	0.402776	NA	NA		Oligo	0	1	0	FALSE	MDD
ATOH8	0.54684	NA	0.546178	0.548838	NA	NA		EN,Oligo,OPC	0	3	0	FALSE	MDD
ENSG00000232884	0.355786	NA	0.35542	0.355966	0.355516	0.355351		EN,Oligo,IN,OPC,Immune	0	5	0	FALSE	MDD
GBA2	NA	NA	0.430798	0.429702	NA	NA		EN,Oligo	0	2	0	FALSE	MDD
ZC2HC1C	NA	NA	0.402921	NA	NA	NA		EN	0	1	0	FALSE	MDD
KCNS2	NA	NA	0.402929	NA	NA	NA		EN	0	1	0	FALSE	MDD
EIF4E	NA	NA	0.311353	NA	0.311591	NA		EN,IN	0	2	0	FALSE	MDD
ZBTB11	NA	NA	0.402951	NA	NA	NA		EN	0	1	0	FALSE	MDD
EFCAB6	0.311971	0.311872	0.312441	0.3119	0.312368	NA		EN,Oligo,Astro,IN,OPC	0	5	0	FALSE	MDD
SFTPD-AS1	NA	0.325138	0.32423	NA	0.324346	NA		EN,Astro,IN	0	3	0	FALSE	MDD
ENSG00000287893	NA	0.402938	NA	NA	NA	NA		Astro	0	1	0	FALSE	MDD
BHMT2	0.410701	0.409979	NA	NA	NA	NA		Astro,OPC	0	2	0	FALSE	MDD
KIAA1671	NA	0.573298	0.572999	0.573411	0.572808	NA		EN,Oligo,Astro,IN	0	4	0	FALSE	MDD
PLA2G6	NA	NA	NA	0.403002	NA	NA		Oligo	0	1	0	FALSE	MDD
NRF1	0.211668	0.211645	0.211798	0.211645	0.211815	0.211964		EN,Oligo,Astro,IN,OPC,Immune	0	6	0	FALSE	MDD
MAP10	NA	NA	NA	0.403029	NA	NA		Oligo	0	1	0	FALSE	MDD
DIO2	NA	0.482679	0.481886	0.482583	0.482049	NA		EN,Oligo,Astro,IN	0	4	0	FALSE	MDD
ENSG00000248533	0.467557	NA	0.468732	NA	NA	NA		EN,OPC	0	2	0	FALSE	MDD
NECAB1	NA	NA	NA	0.628732	0.626178	0.627913		Oligo,IN,Immune	0	3	0	FALSE	MDD
IFT74	NA	0.143499	0.143482	0.143453	0.143517	NA		EN,Oligo,Astro,IN	0	4	0	FALSE	MDD
PPP6R3	NA	NA	NA	NA	0.454115	0.450957		IN,Immune	0	2	0	FALSE	MDD
NUP107	0.109656	0.109668	0.109673	0.109685	0.109669	0.109169		EN,Oligo,Astro,IN,OPC,Immune	0	6	0	FALSE	MDD
NAT16	0.403296	NA	NA	NA	NA	NA		OPC	0	1	0	FALSE	MDD
ENSG00000287281	NA	0.403227	NA	NA	NA	NA		Astro	0	1	0	FALSE	MDD
CADPS	0.602321	0.602308	0.602671	0.602305	0.602899	NA		EN,Oligo,Astro,IN,OPC	0	5	0	FALSE	MDD
ENSG00000237742	0.156973	0.156964	NA	0.156968	NA	NA		Oligo,Astro,OPC	0	3	0	FALSE	MDD
PMFBP1	NA	NA	0.403401	NA	NA	NA		EN	0	1	0	FALSE	MDD
GYG1	NA	0.339806	NA	NA	0.339535	NA		Astro,IN	0	2	0	FALSE	MDD
THUMPD2	NA	0.0825792	0.0825778	0.0825694	0.0825657	0.082379		EN,Oligo,Astro,IN,Immune	0	5	0	FALSE	MDD
ARHGEF26	0.254263	0.25426	0.254466	0.254281	0.254373	NA		EN,Oligo,Astro,IN,OPC	0	5	0	FALSE	MDD
MEIS2	NA	NA	0.403437	NA	NA	NA		EN	0	1	0	FALSE	MDD
SHQ1	NA	0.203943	0.204115	0.203886	0.204027	NA		EN,Oligo,Astro,IN	0	4	0	FALSE	MDD
TRERF1	NA	NA	0.288349	NA	NA	0.288248		EN,Immune	0	2	0	FALSE	MDD
HACL1	NA	NA	0.565549	0.571176	0.565919	NA		EN,Oligo,IN	0	3	0	FALSE	MDD
PSD	NA	NA	0.264156	NA	0.264104	NA		EN,IN	0	2	0	FALSE	MDD
DRD2	NA	NA	0.529289	0.530597	0.529758	NA		EN,Oligo,IN	0	3	0	FALSE	MDD
STEAP1	NA	NA	0.380062	NA	0.379579	NA		EN,IN	0	2	0	FALSE	MDD
ENSG00000271156	NA	NA	0.403651	NA	NA	NA		EN	0	1	0	FALSE	MDD
USP18	0.403631	NA	NA	NA	NA	NA		OPC	0	1	0	FALSE	MDD
SIDT1	0.604282	NA	0.603599	NA	0.602954	NA		EN,IN,OPC	0	3	0	FALSE	MDD
TOM1	NA	NA	NA	0.33975	NA	0.338129		Oligo,Immune	0	2	0	FALSE	MDD
C5orf67	0.312698	NA	0.312259	NA	0.312081	NA		EN,IN,OPC	0	3	0	FALSE	MDD
ENSG00000287720	0.48724	NA	0.487126	0.487492	NA	0.487085		EN,Oligo,OPC,Immune	0	4	0	FALSE	MDD
ZIC1	NA	0.368073	NA	0.368501	NA	NA		Oligo,Astro	0	2	0	FALSE	MDD
ARHGAP1	0.329643	0.329289	NA	NA	NA	NA		Astro,OPC	0	2	0	FALSE	MDD
ENSG00000258944	NA	0.47333	0.47459	NA	0.474104	NA		EN,Astro,IN	0	3	0	FALSE	MDD
TMTC1	0.626681	0.626498	0.623424	0.626566	0.623448	NA		EN,Oligo,Astro,IN,OPC	0	5	0	FALSE	MDD
GOLGA2P10	0.0611379	0.0611396	0.0611761	0.0611279	0.0611717	NA		EN,Oligo,Astro,IN,OPC	0	5	0	FALSE	MDD
MREG	NA	NA	0.29972	0.299273	0.299419	NA		EN,Oligo,IN	0	3	0	FALSE	MDD
ITGA8	0.64684	NA	0.643187	NA	0.643303	NA		EN,IN,OPC	0	3	0	FALSE	MDD
TXNRD1	NA	NA	0.513598	NA	0.513883	0.516214		EN,IN,Immune	0	3	0	FALSE	MDD
MIR3681HG	0.406338	0.405648	NA	NA	NA	NA		Astro,OPC	0	2	0	FALSE	MDD
CDK10	0.352627	0.352668	0.352504	0.35272	0.352514	0.352276		EN,Oligo,Astro,IN,OPC,Immune	0	6	0	FALSE	MDD
SLC37A1	0.481836	0.481878	0.480856	NA	0.480821	0.480721		EN,Astro,IN,OPC,Immune	0	5	0	FALSE	MDD
TCP11L2	NA	NA	NA	0.404239	NA	NA		Oligo	0	1	0	FALSE	MDD
LINC02426	0.703488	0.702944	0.704204	0.703078	0.704003	NA		EN,Oligo,Astro,IN,OPC	0	5	0	FALSE	MDD
ENSG00000278513	NA	NA	NA	0.404281	NA	NA		Oligo	0	1	0	FALSE	MDD
PPDPF	NA	NA	NA	0.404281	NA	NA		Oligo	0	1	0	FALSE	MDD
GBE1	NA	0.345369	NA	0.34543	0.346346	0.345269		Oligo,Astro,IN,Immune	0	4	0	FALSE	MDD
DNM1P46	0.441334	0.441369	NA	NA	0.440881	0.440385		Astro,IN,OPC,Immune	0	4	0	FALSE	MDD
ENSG00000251364	0.546358	0.546351	0.546894	0.54628	0.546972	0.546493		EN,Oligo,Astro,IN,OPC,Immune	0	6	0	FALSE	MDD
ENSG00000250500	NA	NA	0.404425	NA	NA	NA		EN	0	1	0	FALSE	MDD
ZNF90	NA	NA	NA	NA	NA	0.402578		Immune	0	1	0	FALSE	MDD
ENSG00000253300	0.404481	NA	NA	NA	NA	NA		OPC	0	1	0	FALSE	MDD
ENSG00000288021	NA	NA	0.483901	NA	0.482846	NA		EN,IN	0	2	0	FALSE	MDD
ACKR2	NA	0.320827	0.320366	NA	NA	NA		EN,Astro	0	2	0	FALSE	MDD
ENSG00000236894	NA	NA	0.404586	NA	NA	NA		EN	0	1	0	FALSE	MDD
ENSG00000285847	0.219534	0.219545	0.219476	0.219462	0.219498	NA		EN,Oligo,Astro,IN,OPC	0	5	0	FALSE	MDD
GANC	NA	0.344767	0.344591	NA	0.344366	NA		EN,Astro,IN	0	3	0	FALSE	MDD
MMAB	0.300431	NA	0.300149	0.300227	0.300282	NA		EN,Oligo,IN,OPC	0	4	0	FALSE	MDD
ENSG00000250993	NA	NA	NA	0.404514	NA	NA		Oligo	0	1	0	FALSE	MDD
ENSG00000258631	0.428166	0.428623	0.427375	NA	NA	NA		EN,Astro,OPC	0	3	0	FALSE	MDD
MALRD1	0.69167	0.691672	0.691919	0.691737	0.691878	0.689112		EN,Oligo,Astro,IN,OPC,Immune	0	6	0	FALSE	MDD
ARHGAP25	NA	NA	0.50868	NA	0.510178	0.507921		EN,IN,Immune	0	3	0	FALSE	MDD
SLC39A10	0.173022	0.172885	NA	0.172948	0.173342	NA		Oligo,Astro,IN,OPC	0	4	0	FALSE	MDD
FADS1	NA	0.217497	0.21764	0.217453	0.217665	NA		EN,Oligo,Astro,IN	0	4	0	FALSE	MDD
ENSG00000235024	NA	NA	NA	NA	0.404615	NA		IN	0	1	0	FALSE	MDD
TRAP1	NA	NA	0.339843	NA	0.339531	NA		EN,IN	0	2	0	FALSE	MDD
ENSG00000228408	NA	0.404608	NA	NA	NA	NA		Astro	0	1	0	FALSE	MDD
PPFIBP1	0.54828	NA	0.548402	0.548148	0.54924	NA		EN,Oligo,IN,OPC	0	4	0	FALSE	MDD
Y_RNA-413	NA	NA	0.404767	NA	NA	NA		EN	0	1	0	FALSE	MDD
C19orf18	0.165099	0.165018	0.164963	0.164964	0.164945	NA		EN,Oligo,Astro,IN,OPC	0	5	0	FALSE	MDD
CWC27	NA	NA	0.515135	NA	0.51647	NA		EN,IN	0	2	0	FALSE	MDD
CCDC113	NA	NA	NA	NA	0.404747	NA		IN	0	1	0	FALSE	MDD
ATP2B2	0.307823	0.307695	NA	NA	0.309139	NA		Astro,IN,OPC	0	3	0	FALSE	MDD
ENSG00000257703	0.414007	NA	0.412392	NA	NA	NA		EN,OPC	0	2	0	FALSE	MDD
CCDC110	NA	NA	0.392544	0.391791	NA	NA		EN,Oligo	0	2	0	FALSE	MDD
MASTL	0.462991	0.462984	0.462601	0.462973	0.462641	0.462147		EN,Oligo,Astro,IN,OPC,Immune	0	6	0	FALSE	MDD
KCNC2	NA	NA	0.404985	NA	NA	NA		EN	0	1	0	FALSE	MDD
CHDH	NA	0.423785	0.422591	0.425035	0.422638	NA		EN,Oligo,Astro,IN	0	4	0	FALSE	MDD
ENSG00000287021	NA	0.404922	NA	NA	NA	NA		Astro	0	1	0	FALSE	MDD
STXBP6	0.188796	0.188799	0.189143	0.188828	NA	NA		EN,Oligo,Astro,OPC	0	4	0	FALSE	MDD
PROKR2	NA	NA	0.31373	NA	0.313517	NA		EN,IN	0	2	0	FALSE	MDD
CYP8B1	NA	0.405008	NA	NA	NA	NA		Astro	0	1	0	FALSE	MDD
FRYL	NA	NA	0.46894	NA	0.468746	0.469766		EN,IN,Immune	0	3	0	FALSE	MDD
ENSG00000251455	NA	NA	0.405337	NA	NA	NA		EN	0	1	0	FALSE	MDD
MAB21L3	NA	NA	0.169739	0.170008	0.169747	NA		EN,Oligo,IN	0	3	0	FALSE	MDD
ENSG00000271129	NA	NA	0.276942	0.277154	NA	NA		EN,Oligo	0	2	0	FALSE	MDD
CEP152	0.319429	0.319741	NA	0.319483	NA	NA		Oligo,Astro,OPC	0	3	0	FALSE	MDD
ENSG00000271843	NA	NA	0.40553	NA	NA	NA		EN	0	1	0	FALSE	MDD
OGFRP1	NA	NA	0.196988	0.197047	0.196899	NA		EN,Oligo,IN	0	3	0	FALSE	MDD
CD24	NA	NA	0.251312	NA	0.251314	NA		EN,IN	0	2	0	FALSE	MDD
SPRY1	NA	NA	0.668102	NA	0.668408	0.671022		EN,IN,Immune	0	3	0	FALSE	MDD
LINC01364	NA	NA	0.405661	NA	NA	NA		EN	0	1	0	FALSE	MDD
PTPN22	NA	NA	0.274969	0.275465	0.275092	NA		EN,Oligo,IN	0	3	0	FALSE	MDD
VPS37C	NA	NA	0.4058	NA	NA	NA		EN	0	1	0	FALSE	MDD
ENSG00000267698	NA	0.490476	0.490097	NA	0.491012	NA		EN,Astro,IN	0	3	0	FALSE	MDD
ENSG00000287146	NA	0.249298	NA	0.249302	0.2495	NA		Oligo,Astro,IN	0	3	0	FALSE	MDD
PMS2P3	NA	0.144844	0.144748	0.144808	0.144732	NA		EN,Oligo,Astro,IN	0	4	0	FALSE	MDD
ABCC1	0.68993	NA	0.689923	0.68901	0.689016	NA		EN,Oligo,IN,OPC	0	4	0	FALSE	MDD
ENSG00000259609	0.404618	NA	0.403968	0.405345	0.40387	NA		EN,Oligo,IN,OPC	0	4	0	FALSE	MDD
RBPMS2	NA	NA	0.40603	NA	NA	NA		EN	0	1	0	FALSE	MDD
KLB	NA	NA	0.211975	0.212419	0.212004	NA		EN,Oligo,IN	0	3	0	FALSE	MDD
LINC02523	NA	0.260749	NA	0.260706	NA	NA		Oligo,Astro	0	2	0	FALSE	MDD
ENSG00000253642	NA	0.643336	0.643434	0.644326	0.64357	NA		EN,Oligo,Astro,IN	0	4	0	FALSE	MDD
MYLK	0.477628	0.478626	NA	NA	NA	NA		Astro,OPC	0	2	0	FALSE	MDD
MARCHF3	0.470704	NA	NA	0.47116	0.469977	NA		Oligo,IN,OPC	0	3	0	FALSE	MDD
SSPOP	NA	0.558677	0.559234	0.558936	0.559187	NA		EN,Oligo,Astro,IN	0	4	0	FALSE	MDD
DZANK1	NA	0.341994	0.342029	0.341852	0.342112	NA		EN,Oligo,Astro,IN	0	4	0	FALSE	MDD
MMP14	NA	0.406001	NA	NA	NA	NA		Astro	0	1	0	FALSE	MDD
ENSG00000259203	0.406074	NA	NA	NA	NA	NA		OPC	0	1	0	FALSE	MDD
LINC01429	NA	NA	0.40613	NA	NA	NA		EN	0	1	0	FALSE	MDD
DFFB	NA	0.138471	0.138634	0.138467	0.138572	NA		EN,Oligo,Astro,IN	0	4	0	FALSE	MDD
ENSG00000235237	NA	NA	0.600853	0.605298	NA	NA		EN,Oligo	0	2	0	FALSE	MDD
ENSG00000286886	NA	0.358948	NA	0.358935	0.362271	NA		Oligo,Astro,IN	0	3	0	FALSE	MDD
ENSG00000256552	NA	0.598138	0.59864	0.597478	NA	NA		EN,Oligo,Astro	0	3	0	FALSE	MDD
SMYD4	0.494744	0.494663	0.494926	0.494639	0.494871	0.494785		EN,Oligo,Astro,IN,OPC,Immune	0	6	0	FALSE	MDD
CKM	NA	NA	NA	NA	0.406216	NA		IN	0	1	0	FALSE	MDD
PDZRN3	0.414603	0.414681	NA	NA	0.414188	NA		Astro,IN,OPC	0	3	0	FALSE	MDD
ARNILA	NA	NA	0.343563	0.345203	0.343616	NA		EN,Oligo,IN	0	3	0	FALSE	MDD
SNORC	0.105017	0.105027	0.105138	0.105001	0.105114	NA		EN,Oligo,Astro,IN,OPC	0	5	0	FALSE	MDD
RETREG2	NA	NA	NA	0.406266	NA	NA		Oligo	0	1	0	FALSE	MDD
ENSG00000231252	0.275254	0.275327	NA	NA	0.275276	NA		Astro,IN,OPC	0	3	0	FALSE	MDD
RPL7AP6	0.406436	NA	NA	NA	NA	NA		OPC	0	1	0	FALSE	MDD
SLC39A14	NA	0.54758	NA	0.549193	NA	NA		Oligo,Astro	0	2	0	FALSE	MDD
ENSG00000286922	NA	NA	0.254721	NA	0.254717	NA		EN,IN	0	2	0	FALSE	MDD
ENSG00000262052	NA	0.284636	0.283994	NA	0.284079	NA		EN,Astro,IN	0	3	0	FALSE	MDD
CLPTM1	NA	NA	NA	0.406495	NA	NA		Oligo	0	1	0	FALSE	MDD
PANK1	NA	NA	NA	NA	0.406541	NA		IN	0	1	0	FALSE	MDD
AKTIP	NA	NA	0.406642	NA	NA	NA		EN	0	1	0	FALSE	MDD
C4orf50	NA	NA	0.406674	NA	NA	NA		EN	0	1	0	FALSE	MDD
CNOT8	NA	NA	NA	0.40665	NA	NA		Oligo	0	1	0	FALSE	MDD
ENSG00000270605	NA	NA	0.158482	0.158637	0.158508	NA		EN,Oligo,IN	0	3	0	FALSE	MDD
MARCHF11	NA	NA	0.406844	NA	NA	NA		EN	0	1	0	FALSE	MDD
SGCD	0.44343	NA	0.443048	0.443388	0.443286	NA		EN,Oligo,IN,OPC	0	4	0	FALSE	MDD
ZNF665	0.692478	0.692372	0.691612	0.692419	0.691703	0.691866		EN,Oligo,Astro,IN,OPC,Immune	0	6	0	FALSE	MDD
MXRA7	NA	0.297425	0.297231	0.2975	0.297231	0.296978		EN,Oligo,Astro,IN,Immune	0	5	0	FALSE	MDD
ENSG00000246090	0.520206	0.520228	0.520449	0.519981	NA	NA		EN,Oligo,Astro,OPC	0	4	0	FALSE	MDD
CHRNE	NA	NA	0.465025	0.463645	NA	NA		EN,Oligo	0	2	0	FALSE	MDD
RUBCNL	0.654439	0.653431	0.653637	NA	0.654251	NA		EN,Astro,IN,OPC	0	4	0	FALSE	MDD
ENSG00000206028	0.246573	0.246471	0.246034	NA	0.246035	NA		EN,Astro,IN,OPC	0	4	0	FALSE	MDD
FRMD6-AS2	NA	0.368761	0.36801	NA	NA	NA		EN,Astro	0	2	0	FALSE	MDD
TNFSF13B	0.147416	0.147436	0.147457	0.147447	0.147488	NA		EN,Oligo,Astro,IN,OPC	0	5	0	FALSE	MDD
EMID1	0.616094	0.616361	0.614953	NA	0.614954	0.61532		EN,Astro,IN,OPC,Immune	0	5	0	FALSE	MDD
ENSG00000258274	NA	NA	0.317918	0.317655	NA	NA		EN,Oligo	0	2	0	FALSE	MDD
ENSG00000266155	NA	0.531921	0.532484	NA	0.531746	NA		EN,Astro,IN	0	3	0	FALSE	MDD
ENSG00000283696	0.403063	NA	0.403602	NA	NA	NA		EN,OPC	0	2	0	FALSE	MDD
PSMD13	0.088832	0.0888393	0.0888426	0.0888295	0.088848	0.0886524		EN,Oligo,Astro,IN,OPC,Immune	0	6	0	FALSE	MDD
BBOF1	0.687315	0.687476	0.689304	0.687152	0.689289	NA		EN,Oligo,Astro,IN,OPC	0	5	0	FALSE	MDD
ENSG00000285779	NA	NA	NA	0.406957	NA	NA		Oligo	0	1	0	FALSE	MDD
ENSG00000237626	NA	NA	NA	NA	0.407027	NA		IN	0	1	0	FALSE	MDD
ALS2	0.134296	0.134285	0.134437	0.134291	0.134416	0.134126		EN,Oligo,Astro,IN,OPC,Immune	0	6	0	FALSE	MDD
EMP1	NA	0.320517	0.320083	NA	NA	NA		EN,Astro	0	2	0	FALSE	MDD
EED	0.114325	0.11431	0.114455	0.114302	0.114448	0.113799		EN,Oligo,Astro,IN,OPC,Immune	0	6	0	FALSE	MDD
SLC25A36	NA	NA	NA	0.407115	NA	NA		Oligo	0	1	0	FALSE	MDD
PIP4K2A	0.419568	NA	0.420558	0.419355	NA	NA		EN,Oligo,OPC	0	3	0	FALSE	MDD
NPPC	NA	NA	NA	0.519374	0.517325	NA		Oligo,IN	0	2	0	FALSE	MDD
ENSG00000256972	0.643661	0.643958	0.644199	0.643913	NA	NA		EN,Oligo,Astro,OPC	0	4	0	FALSE	MDD
POLM	0.288621	0.288546	0.289169	0.288574	NA	0.288121		EN,Oligo,Astro,OPC,Immune	0	5	0	FALSE	MDD
NPAS2	0.662168	NA	NA	NA	0.670294	NA		IN,OPC	0	2	0	FALSE	MDD
MORC1	NA	NA	NA	NA	NA	0.405436		Immune	0	1	0	FALSE	MDD
ENSG00000287721	NA	NA	0.263137	NA	0.263184	NA		EN,IN	0	2	0	FALSE	MDD
PHC2	NA	NA	0.672883	0.672137	0.673839	NA		EN,Oligo,IN	0	3	0	FALSE	MDD
DPP6	0.376661	0.376334	NA	0.376523	NA	NA		Oligo,Astro,OPC	0	3	0	FALSE	MDD
FAM182B	0.597548	0.59711	0.596886	0.597629	0.596823	NA		EN,Oligo,Astro,IN,OPC	0	5	0	FALSE	MDD
RGPD5	NA	NA	0.31764	NA	0.317874	NA		EN,IN	0	2	0	FALSE	MDD
TMA7	0.407516	NA	NA	NA	NA	NA		OPC	0	1	0	FALSE	MDD
CATSPER2	NA	NA	0.326979	0.327514	0.327035	0.327157		EN,Oligo,IN,Immune	0	4	0	FALSE	MDD
NAALADL2	NA	NA	0.419254	NA	NA	0.420396		EN,Immune	0	2	0	FALSE	MDD
SLC9A9	NA	NA	NA	0.484208	0.486301	0.483873		Oligo,IN,Immune	0	3	0	FALSE	MDD
ENSG00000271380	NA	NA	0.279648	0.279589	NA	NA		EN,Oligo	0	2	0	FALSE	MDD
ENSG00000255775	NA	NA	NA	0.407546	NA	NA		Oligo	0	1	0	FALSE	MDD
RAB12	0.36101	0.360918	0.361236	0.360921	0.361145	0.36004		EN,Oligo,Astro,IN,OPC,Immune	0	6	0	FALSE	MDD
ZNF790-AS1	NA	0.665603	0.665294	0.665473	0.665098	0.662874		EN,Oligo,Astro,IN,Immune	0	5	0	FALSE	MDD
CYP2J2	0.415281	0.414578	NA	NA	NA	NA		Astro,OPC	0	2	0	FALSE	MDD
EPB41L5	NA	NA	0.12324	0.123301	0.123216	0.122957		EN,Oligo,IN,Immune	0	4	0	FALSE	MDD
TEK	0.669276	NA	0.669624	0.669861	0.67017	NA		EN,Oligo,IN,OPC	0	4	0	FALSE	MDD
ENSG00000287209	0.185499	NA	0.184762	NA	0.184778	NA		EN,IN,OPC	0	3	0	FALSE	MDD
ACSM6	NA	0.511099	0.510769	NA	0.510396	NA		EN,Astro,IN	0	3	0	FALSE	MDD
ADAMTS7P1	NA	NA	0.344962	NA	0.34465	NA		EN,IN	0	2	0	FALSE	MDD
ANKRD37	NA	NA	0.404328	0.403943	0.40442	NA		EN,Oligo,IN	0	3	0	FALSE	MDD
MCF2L	0.563811	0.56377	0.564109	0.563807	0.564217	0.56294		EN,Oligo,Astro,IN,OPC,Immune	0	6	0	FALSE	MDD
ENSG00000280047	NA	0.14517	0.1451	0.14517	0.145111	NA		EN,Oligo,Astro,IN	0	4	0	FALSE	MDD
RAB17	NA	NA	0.40787	NA	NA	NA		EN	0	1	0	FALSE	MDD
ENSG00000248837	NA	NA	0.407931	NA	NA	NA		EN	0	1	0	FALSE	MDD
CASQ2	NA	NA	0.342369	0.342932	NA	NA		EN,Oligo	0	2	0	FALSE	MDD
HEATR5B	NA	0.571098	NA	0.57123	NA	0.568629		Oligo,Astro,Immune	0	3	0	FALSE	MDD
SMG1P6	NA	NA	0.627805	0.626109	0.627992	NA		EN,Oligo,IN	0	3	0	FALSE	MDD
PCSK5	0.384378	0.38464	NA	NA	0.384322	0.382744		Astro,IN,OPC,Immune	0	4	0	FALSE	MDD
MTFMT	NA	NA	0.316928	NA	0.317157	NA		EN,IN	0	2	0	FALSE	MDD
CRELD2	NA	NA	0.261539	NA	0.261578	NA		EN,IN	0	2	0	FALSE	MDD
RASSF5	0.553449	0.553497	0.556454	0.553423	0.556442	NA		EN,Oligo,Astro,IN,OPC	0	5	0	FALSE	MDD
ENSG00000286863	0.485155	0.485136	0.485013	0.48518	0.485011	NA		EN,Oligo,Astro,IN,OPC	0	5	0	FALSE	MDD
LINC01938	NA	NA	0.408081	NA	NA	NA		EN	0	1	0	FALSE	MDD
SCG3	0.575646	0.575873	0.572675	NA	0.572674	NA		EN,Astro,IN,OPC	0	4	0	FALSE	MDD
THUMPD1	NA	0.592949	0.591929	0.592986	NA	0.592437		EN,Oligo,Astro,Immune	0	4	0	FALSE	MDD
ACADSB	NA	NA	0.310515	0.310407	0.310262	NA		EN,Oligo,IN	0	3	0	FALSE	MDD
ENSG00000228144	NA	NA	NA	NA	0.408081	NA		IN	0	1	0	FALSE	MDD
ENSG00000260404	NA	0.235772	0.235893	0.235797	0.235855	0.235792		EN,Oligo,Astro,IN,Immune	0	5	0	FALSE	MDD
GGA1	NA	0.46029	0.460676	0.460508	0.460588	NA		EN,Oligo,Astro,IN	0	4	0	FALSE	MDD
GAL	NA	NA	0.408399	NA	NA	NA		EN	0	1	0	FALSE	MDD
WARS2-AS1	0.169988	0.169982	0.169942	0.169981	0.169932	0.169633		EN,Oligo,Astro,IN,OPC,Immune	0	6	0	FALSE	MDD
TRIM69	0.43972	0.439718	0.439938	0.439607	0.439933	NA		EN,Oligo,Astro,IN,OPC	0	5	0	FALSE	MDD
ENSG00000287990	NA	NA	NA	0.408354	NA	NA		Oligo	0	1	0	FALSE	MDD
CYP11A1	NA	0.408355	NA	NA	NA	NA		Astro	0	1	0	FALSE	MDD
ARID4B	NA	NA	NA	0.532825	0.530569	NA		Oligo,IN	0	2	0	FALSE	MDD
ENSG00000267731	NA	0.301317	0.301385	0.301214	0.301457	NA		EN,Oligo,Astro,IN	0	4	0	FALSE	MDD
WDR70	NA	0.246001	0.246061	0.246021	0.246041	0.24637		EN,Oligo,Astro,IN,Immune	0	5	0	FALSE	MDD
ENSG00000226329	NA	0.328327	NA	0.328067	NA	NA		Oligo,Astro	0	2	0	FALSE	MDD
ENSG00000247796	NA	0.191288	0.191345	0.191392	0.191314	NA		EN,Oligo,Astro,IN	0	4	0	FALSE	MDD
GNPDA1	NA	0.570071	0.568641	0.5696	0.568519	NA		EN,Oligo,Astro,IN	0	4	0	FALSE	MDD
ENSG00000254538	0.46622	NA	0.46584	0.466171	0.465726	NA		EN,Oligo,IN,OPC	0	4	0	FALSE	MDD
UBE2Q2P6	NA	NA	0.441073	NA	0.441838	NA		EN,IN	0	2	0	FALSE	MDD
CNTNAP2	0.559794	NA	NA	0.558022	NA	NA		Oligo,OPC	0	2	0	FALSE	MDD
TSTD2	NA	NA	0.401915	0.402897	NA	NA		EN,Oligo	0	2	0	FALSE	MDD
LZTS3	NA	0.303979	0.304301	0.304005	0.304496	NA		EN,Oligo,Astro,IN	0	4	0	FALSE	MDD
ENSG00000286470	NA	NA	0.408767	NA	NA	NA		EN	0	1	0	FALSE	MDD
NAIP	0.6013	0.601141	0.603315	0.601325	0.603267	0.599209		EN,Oligo,Astro,IN,OPC,Immune	0	6	0	FALSE	MDD
ENSG00000260951	NA	NA	0.408897	NA	NA	NA		EN	0	1	0	FALSE	MDD
KY	0.539753	NA	NA	0.539993	0.538637	NA		Oligo,IN,OPC	0	3	0	FALSE	MDD
PDE10A	0.2666	NA	0.266924	0.266517	NA	NA		EN,Oligo,OPC	0	3	0	FALSE	MDD
ZBTB3	NA	NA	NA	NA	0.408837	NA		IN	0	1	0	FALSE	MDD
GABRG1	NA	0.456271	0.45757	NA	NA	NA		EN,Astro	0	2	0	FALSE	MDD
ENSG00000272990	NA	NA	0.419248	0.418334	NA	NA		EN,Oligo	0	2	0	FALSE	MDD
C14orf132	NA	0.445906	0.445115	0.445658	NA	NA		EN,Oligo,Astro	0	3	0	FALSE	MDD
ATL1	0.412224	NA	0.413012	0.412368	NA	NA		EN,Oligo,OPC	0	3	0	FALSE	MDD
FASN	0.389822	NA	0.388483	NA	NA	NA		EN,OPC	0	2	0	FALSE	MDD
ENSG00000255104	NA	NA	0.40221	0.404915	0.402268	NA		EN,Oligo,IN	0	3	0	FALSE	MDD
CHEK1	NA	NA	0.41412	NA	0.414741	NA		EN,IN	0	2	0	FALSE	MDD
ENSG00000223539	NA	NA	NA	NA	0.409041	NA		IN	0	1	0	FALSE	MDD
ENSG00000250761	NA	0.495798	0.49382	NA	NA	NA		EN,Astro	0	2	0	FALSE	MDD
SUMF1	0.648046	0.648138	0.647991	0.648165	0.64803	0.647763		EN,Oligo,Astro,IN,OPC,Immune	0	6	0	FALSE	MDD
LINC01474	NA	NA	0.409242	NA	NA	NA		EN	0	1	0	FALSE	MDD
MTBP	0.267981	NA	0.267954	0.267858	0.267958	NA		EN,Oligo,IN,OPC	0	4	0	FALSE	MDD
CHRM5	NA	0.402568	NA	0.402015	NA	NA		Oligo,Astro	0	2	0	FALSE	MDD
C11orf97	NA	NA	0.550392	NA	0.548809	NA		EN,IN	0	2	0	FALSE	MDD
FABP7	0.421505	NA	0.422163	NA	NA	NA		EN,OPC	0	2	0	FALSE	MDD
ZNF600	NA	0.12332	0.123391	0.123377	0.123357	0.122854		EN,Oligo,Astro,IN,Immune	0	5	0	FALSE	MDD
PACRG	0.145767	0.145748	0.145846	0.145747	0.145821	0.14551		EN,Oligo,Astro,IN,OPC,Immune	0	6	0	FALSE	MDD
C6orf226	NA	NA	0.63962	0.637675	0.639698	NA		EN,Oligo,IN	0	3	0	FALSE	MDD
PSMD11	NA	NA	0.409561	NA	NA	NA		EN	0	1	0	FALSE	MDD
ARHGEF26-AS1	0.439944	0.439824	0.440485	NA	0.440587	NA		EN,Astro,IN,OPC	0	4	0	FALSE	MDD
ENSG00000249330	NA	NA	0.4097	NA	NA	NA		EN	0	1	0	FALSE	MDD
RTN4IP1	NA	0.317183	0.317234	0.317257	0.317118	NA		EN,Oligo,Astro,IN	0	4	0	FALSE	MDD
GMDS	0.595361	NA	NA	0.597602	NA	NA		Oligo,OPC	0	2	0	FALSE	MDD
RWDD2B	0.105827	0.105835	0.105794	0.105838	0.105802	NA		EN,Oligo,Astro,IN,OPC	0	5	0	FALSE	MDD
UGP2	NA	0.416446	0.416553	0.416749	0.416511	NA		EN,Oligo,Astro,IN	0	4	0	FALSE	MDD
FBLN2	0.54176	NA	0.540828	0.5407	0.540594	NA		EN,Oligo,IN,OPC	0	4	0	FALSE	MDD
LINC00706	NA	NA	NA	0.409837	NA	NA		Oligo	0	1	0	FALSE	MDD
GSAP	0.597103	0.597078	0.597885	0.596998	0.59784	0.596219		EN,Oligo,Astro,IN,OPC,Immune	0	6	0	FALSE	MDD
ENSG00000273654	NA	NA	0.54002	0.542715	NA	NA		EN,Oligo	0	2	0	FALSE	MDD
RPS6KL1	NA	0.371395	NA	0.371522	NA	0.369839		Oligo,Astro,Immune	0	3	0	FALSE	MDD
FLACC1	NA	NA	0.522138	0.524276	0.522456	NA		EN,Oligo,IN	0	3	0	FALSE	MDD
ENSG00000230084	NA	0.445374	0.44467	0.445244	NA	NA		EN,Oligo,Astro	0	3	0	FALSE	MDD
ENSG00000259437	NA	NA	0.410098	NA	NA	NA		EN	0	1	0	FALSE	MDD
LINC02367	0.60887	NA	0.604312	0.609369	0.604471	NA		EN,Oligo,IN,OPC	0	4	0	FALSE	MDD
ENSG00000214870	0.48275	0.482572	0.484143	0.48258	0.484068	NA		EN,Oligo,Astro,IN,OPC	0	5	0	FALSE	MDD
DDX4	NA	NA	0.657954	0.658563	0.659405	NA		EN,Oligo,IN	0	3	0	FALSE	MDD
ENSG00000237705	0.284844	NA	NA	NA	0.284501	NA		IN,OPC	0	2	0	FALSE	MDD
ENSG00000274698	NA	NA	0.410194	NA	NA	NA		EN	0	1	0	FALSE	MDD
ATP9B	NA	NA	0.391434	0.391573	0.391497	0.391865		EN,Oligo,IN,Immune	0	4	0	FALSE	MDD
ZNF362	NA	NA	NA	NA	0.410134	NA		IN	0	1	0	FALSE	MDD
LINC02199	0.463078	NA	NA	0.46217	NA	NA		Oligo,OPC	0	2	0	FALSE	MDD
ENSG00000248636	NA	NA	0.587997	NA	0.590101	NA		EN,IN	0	2	0	FALSE	MDD
CNTN4-AS1	0.596203	NA	NA	NA	0.600724	NA		IN,OPC	0	2	0	FALSE	MDD
CAPZA1	0.221213	0.22125	0.221512	0.221193	0.221542	NA		EN,Oligo,Astro,IN,OPC	0	5	0	FALSE	MDD
ENSG00000258342	NA	0.493433	NA	0.492367	NA	NA		Oligo,Astro	0	2	0	FALSE	MDD
FRMPD2	NA	0.370251	0.371034	NA	0.370374	NA		EN,Astro,IN	0	3	0	FALSE	MDD
ENSG00000239467	NA	0.620001	NA	0.620587	0.621846	NA		Oligo,Astro,IN	0	3	0	FALSE	MDD
CBR4	0.0963628	NA	0.0964004	0.0963565	0.0963954	0.0961289		EN,Oligo,IN,OPC,Immune	0	5	0	FALSE	MDD
VENTXP7	NA	NA	NA	NA	0.410283	NA		IN	0	1	0	FALSE	MDD
COL23A1	NA	0.372916	0.37216	0.372979	0.372156	NA		EN,Oligo,Astro,IN	0	4	0	FALSE	MDD
ENSG00000287539	NA	NA	NA	0.41029	NA	NA		Oligo	0	1	0	FALSE	MDD
FBXO44	NA	0.536683	0.535463	0.536913	0.535616	NA		EN,Oligo,Astro,IN	0	4	0	FALSE	MDD
ENSG00000285570	NA	NA	0.410486	NA	NA	NA		EN	0	1	0	FALSE	MDD
SYNGR2	NA	NA	NA	0.417989	NA	0.418119		Oligo,Immune	0	2	0	FALSE	MDD
KC6	NA	NA	0.335552	NA	0.335292	NA		EN,IN	0	2	0	FALSE	MDD
LINC01563	0.582315	0.582472	0.581039	0.582556	0.581174	NA		EN,Oligo,Astro,IN,OPC	0	5	0	FALSE	MDD
RAD50	NA	NA	NA	0.410486	NA	NA		Oligo	0	1	0	FALSE	MDD
DIAPH1	NA	NA	0.605386	0.6014	NA	NA		EN,Oligo	0	2	0	FALSE	MDD
CCNYL1	NA	0.443223	NA	0.443954	NA	NA		Oligo,Astro	0	2	0	FALSE	MDD
LONP1	0.117209	0.117229	0.117197	0.11723	0.11722	NA		EN,Oligo,Astro,IN,OPC	0	5	0	FALSE	MDD
ENSG00000284626	NA	NA	0.307928	NA	0.30811	NA		EN,IN	0	2	0	FALSE	MDD
ENSG00000259994	NA	NA	0.410695	NA	NA	NA		EN	0	1	0	FALSE	MDD
MDFIC	0.530413	0.530825	0.531134	NA	NA	NA		EN,Astro,OPC	0	3	0	FALSE	MDD
SLAIN1	0.441318	0.441272	NA	0.441538	0.443078	NA		Oligo,Astro,IN,OPC	0	4	0	FALSE	MDD
CBX3P3	NA	0.249201	0.249003	0.249147	0.248968	NA		EN,Oligo,Astro,IN	0	4	0	FALSE	MDD
MIR663AHG	NA	NA	0.369709	NA	0.36932	NA		EN,IN	0	2	0	FALSE	MDD
TOM1L1	0.637303	0.637293	0.637211	0.637283	0.637216	0.636755		EN,Oligo,Astro,IN,OPC,Immune	0	6	0	FALSE	MDD
SLC49A4	NA	NA	0.502181	NA	0.502106	0.499789		EN,IN,Immune	0	3	0	FALSE	MDD
FCRLB	NA	NA	0.415969	NA	0.415377	NA		EN,IN	0	2	0	FALSE	MDD
CCDC25	NA	0.351111	0.351468	0.351235	0.351363	NA		EN,Oligo,Astro,IN	0	4	0	FALSE	MDD
NSUN7	0.696884	0.697029	NA	0.697216	0.696384	0.697051		Oligo,Astro,IN,OPC,Immune	0	5	0	FALSE	MDD
ENSG00000285471	NA	NA	0.496267	0.495542	0.496377	NA		EN,Oligo,IN	0	3	0	FALSE	MDD
TH2LCRR	NA	NA	0.320837	NA	0.321062	NA		EN,IN	0	2	0	FALSE	MDD
STARD4	0.438737	0.438659	0.43887	0.438772	0.438956	NA		EN,Oligo,Astro,IN,OPC	0	5	0	FALSE	MDD
ENSG00000250938	0.453027	0.453	0.452387	0.452975	0.452392	0.452598		EN,Oligo,Astro,IN,OPC,Immune	0	6	0	FALSE	MDD
LARP6	NA	NA	NA	0.410963	NA	NA		Oligo	0	1	0	FALSE	MDD
SLC44A3	0.250824	0.25094	0.250625	0.250827	0.25066	NA		EN,Oligo,Astro,IN,OPC	0	5	0	FALSE	MDD
ENSG00000272941	NA	NA	NA	0.41099	NA	NA		Oligo	0	1	0	FALSE	MDD
AMD1	0.532469	NA	0.531203	0.532289	NA	NA		EN,Oligo,OPC	0	3	0	FALSE	MDD
ENSG00000249906	NA	NA	NA	0.411028	NA	NA		Oligo	0	1	0	FALSE	MDD
ENSG00000258658	NA	0.411039	NA	NA	NA	NA		Astro	0	1	0	FALSE	MDD
STMN2	NA	NA	0.545093	NA	0.543599	NA		EN,IN	0	2	0	FALSE	MDD
REPS1	NA	NA	0.337409	NA	0.337693	NA		EN,IN	0	2	0	FALSE	MDD
ENSG00000287283	NA	0.41113	NA	NA	NA	NA		Astro	0	1	0	FALSE	MDD
CCDC122	0.463015	0.462859	0.469843	0.462866	0.469651	0.461951		EN,Oligo,Astro,IN,OPC,Immune	0	6	0	FALSE	MDD
ENSG00000287542	NA	0.498823	0.497827	0.49862	NA	NA		EN,Oligo,Astro	0	3	0	FALSE	MDD
CDIN1	NA	0.381166	NA	0.380813	0.381451	NA		Oligo,Astro,IN	0	3	0	FALSE	MDD
SNRNP40	NA	NA	NA	0.411251	NA	NA		Oligo	0	1	0	FALSE	MDD
ZNF678	NA	0.611905	0.609712	0.610265	NA	NA		EN,Oligo,Astro	0	3	0	FALSE	MDD
C1GALT1	0.19743	0.197369	0.197555	0.19741	0.197505	NA		EN,Oligo,Astro,IN,OPC	0	5	0	FALSE	MDD
KCNK13	NA	NA	NA	NA	0.342989	0.341403		IN,Immune	0	2	0	FALSE	MDD
TASP1	NA	NA	0.476333	0.478013	NA	NA		EN,Oligo	0	2	0	FALSE	MDD
SHF	NA	0.454352	0.453925	0.45396	0.454074	NA		EN,Oligo,Astro,IN	0	4	0	FALSE	MDD
ACADS	NA	NA	0.38214	NA	0.381704	NA		EN,IN	0	2	0	FALSE	MDD
SNRNP70	0.330924	0.330676	NA	0.330822	NA	NA		Oligo,Astro,OPC	0	3	0	FALSE	MDD
TSPYL6	NA	NA	0.266542	0.266652	NA	NA		EN,Oligo	0	2	0	FALSE	MDD
EZH1	NA	NA	0.392639	0.392784	0.392394	NA		EN,Oligo,IN	0	3	0	FALSE	MDD
TERF2	NA	0.411589	NA	NA	NA	NA		Astro	0	1	0	FALSE	MDD
BCL7A	NA	NA	NA	0.4116	NA	NA		Oligo	0	1	0	FALSE	MDD
RTCA-AS1	0.328371	0.328478	0.328329	0.32829	0.328307	NA		EN,Oligo,Astro,IN,OPC	0	5	0	FALSE	MDD
GLT1D1	0.51053	NA	0.508236	NA	0.50852	NA		EN,IN,OPC	0	3	0	FALSE	MDD
MTSS2	0.360627	0.360366	0.360293	0.360564	0.360235	NA		EN,Oligo,Astro,IN,OPC	0	5	0	FALSE	MDD
BEND3	NA	NA	0.421101	NA	0.421733	NA		EN,IN	0	2	0	FALSE	MDD
LINC01931	NA	NA	0.444301	NA	0.445053	NA		EN,IN	0	2	0	FALSE	MDD
ENSG00000253973	0.290463	NA	0.289744	0.290747	0.289793	NA		EN,Oligo,IN,OPC	0	4	0	FALSE	MDD
HAAO	NA	NA	0.567757	0.568172	0.568252	0.56885		EN,Oligo,IN,Immune	0	4	0	FALSE	MDD
CERS6	NA	0.413544	0.414237	0.413353	0.413865	NA		EN,Oligo,Astro,IN	0	4	0	FALSE	MDD
LINC01712	NA	NA	0.412012	NA	NA	NA		EN	0	1	0	FALSE	MDD
ASB1	NA	0.35607	0.356041	0.356629	NA	NA		EN,Oligo,Astro	0	3	0	FALSE	MDD
AGBL1	0.674864	0.673788	NA	NA	0.675954	NA		Astro,IN,OPC	0	3	0	FALSE	MDD
TRIM62	NA	NA	NA	NA	NA	0.410209		Immune	0	1	0	FALSE	MDD
AGTPBP1	NA	0.362235	0.362011	NA	0.362062	0.362572		EN,Astro,IN,Immune	0	4	0	FALSE	MDD
LINC01134	NA	NA	0.412163	NA	NA	NA		EN	0	1	0	FALSE	MDD
SDHAP3	0.363032	0.362903	0.362941	0.363169	0.36287	0.361401		EN,Oligo,Astro,IN,OPC,Immune	0	6	0	FALSE	MDD
ENSG00000254194	NA	0.465852	NA	NA	0.467804	NA		Astro,IN	0	2	0	FALSE	MDD
PSMD6	NA	NA	0.21039	0.210405	0.210285	NA		EN,Oligo,IN	0	3	0	FALSE	MDD
STRC	NA	NA	0.280928	NA	0.281009	NA		EN,IN	0	2	0	FALSE	MDD
C11orf68	NA	0.412177	NA	NA	NA	NA		Astro	0	1	0	FALSE	MDD
SMLR1	NA	NA	0.412294	NA	NA	NA		EN	0	1	0	FALSE	MDD
N6AMT1	0.3304	0.330097	NA	NA	NA	NA		Astro,OPC	0	2	0	FALSE	MDD
MYOZ2	NA	0.663428	0.659783	NA	0.660051	NA		EN,Astro,IN	0	3	0	FALSE	MDD
GGCX	0.278915	NA	0.277681	NA	0.277758	NA		EN,IN,OPC	0	3	0	FALSE	MDD
ENSG00000286016	NA	NA	0.301743	0.302618	0.301805	NA		EN,Oligo,IN	0	3	0	FALSE	MDD
UCK1	NA	NA	NA	0.412259	NA	NA		Oligo	0	1	0	FALSE	MDD
MIR4422HG	0.53281	NA	0.526038	NA	0.52603	NA		EN,IN,OPC	0	3	0	FALSE	MDD
FOXRED2	0.648624	0.648734	0.647903	0.648745	0.64809	NA		EN,Oligo,Astro,IN,OPC	0	5	0	FALSE	MDD
MRAP	NA	0.590514	0.590847	0.590825	0.590457	NA		EN,Oligo,Astro,IN	0	4	0	FALSE	MDD
TSG101	NA	0.31123	0.310899	NA	NA	NA		EN,Astro	0	2	0	FALSE	MDD
GAL3ST2	NA	NA	0.482174	NA	0.48315	NA		EN,IN	0	2	0	FALSE	MDD
NPHP4	0.686889	NA	0.682608	0.686808	0.68266	0.68657		EN,Oligo,IN,OPC,Immune	0	5	0	FALSE	MDD
SSB	NA	NA	NA	NA	0.41252	NA		IN	0	1	0	FALSE	MDD
LDHC	NA	NA	0.221995	0.22201	0.221991	NA		EN,Oligo,IN	0	3	0	FALSE	MDD
CRYBB2P1	0.0594023	0.0593783	0.0594162	0.0593819	0.0594101	0.0592608		EN,Oligo,Astro,IN,OPC,Immune	0	6	0	FALSE	MDD
DCP1A	NA	NA	NA	0.412611	NA	NA		Oligo	0	1	0	FALSE	MDD
KNSTRN	NA	0.110415	0.1104	0.110423	0.110385	NA		EN,Oligo,Astro,IN	0	4	0	FALSE	MDD
GRAMD4	NA	0.597025	0.597984	0.597646	NA	NA		EN,Oligo,Astro	0	3	0	FALSE	MDD
VWA1	NA	NA	0.273336	0.273475	0.273209	NA		EN,Oligo,IN	0	3	0	FALSE	MDD
TK2	NA	NA	NA	0.659994	NA	0.663655		Oligo,Immune	0	2	0	FALSE	MDD
CELSR2	0.373969	NA	NA	0.374443	0.373741	NA		Oligo,IN,OPC	0	3	0	FALSE	MDD
WNT5A	0.396606	0.396702	0.396021	NA	0.39608	0.396238		EN,Astro,IN,OPC,Immune	0	5	0	FALSE	MDD
CNTN2	0.498403	0.499097	NA	0.498365	0.499377	NA		Oligo,Astro,IN,OPC	0	4	0	FALSE	MDD
TMEM98	0.4369	0.437625	NA	0.436781	NA	NA		Oligo,Astro,OPC	0	3	0	FALSE	MDD
C6orf62	0.140527	0.140524	0.140687	0.140525	0.140678	0.140123		EN,Oligo,Astro,IN,OPC,Immune	0	6	0	FALSE	MDD
DOCK8	NA	NA	0.621351	0.622896	0.621716	0.621614		EN,Oligo,IN,Immune	0	4	0	FALSE	MDD
ENSG00000228417	NA	0.412912	NA	NA	NA	NA		Astro	0	1	0	FALSE	MDD
GSTM4	NA	0.637073	0.636943	0.636747	0.637196	0.635946		EN,Oligo,Astro,IN,Immune	0	5	0	FALSE	MDD
ENSG00000287303	NA	NA	NA	0.412929	NA	NA		Oligo	0	1	0	FALSE	MDD
TMPRSS11CP	0.0781651	0.0781533	0.0781627	0.0781498	0.0781687	NA		EN,Oligo,Astro,IN,OPC	0	5	0	FALSE	MDD
RRN3	NA	0.647204	NA	0.65051	NA	NA		Oligo,Astro	0	2	0	FALSE	MDD
PKNOX1	0.36191	NA	0.361471	0.362004	0.3616	NA		EN,Oligo,IN,OPC	0	4	0	FALSE	MDD
COPE	NA	0.608616	NA	0.606264	NA	NA		Oligo,Astro	0	2	0	FALSE	MDD
RPF1	NA	NA	0.413169	NA	NA	NA		EN	0	1	0	FALSE	MDD
ENSG00000261136	NA	NA	0.331154	0.330873	NA	NA		EN,Oligo	0	2	0	FALSE	MDD
TEX10	0.248018	NA	0.247728	0.24825	0.247771	NA		EN,Oligo,IN,OPC	0	4	0	FALSE	MDD
KDM8	NA	NA	0.413219	NA	NA	NA		EN	0	1	0	FALSE	MDD
COBL	0.300323	0.300452	0.300426	0.300278	0.300396	NA		EN,Oligo,Astro,IN,OPC	0	5	0	FALSE	MDD
TTC23	0.272681	0.272639	0.272942	0.272653	0.272911	0.272487		EN,Oligo,Astro,IN,OPC,Immune	0	6	0	FALSE	MDD
ENSG00000222012	NA	NA	0.313832	NA	0.313666	NA		EN,IN	0	2	0	FALSE	MDD
GOLGA6L4	0.250119	NA	0.249885	NA	0.249882	NA		EN,IN,OPC	0	3	0	FALSE	MDD
GORAB	0.265981	0.265937	0.265917	0.265961	0.265881	NA		EN,Oligo,Astro,IN,OPC	0	5	0	FALSE	MDD
PTPRZ1	NA	NA	0.488597	NA	NA	0.490433		EN,Immune	0	2	0	FALSE	MDD
PLS1	NA	NA	0.50807	NA	NA	0.510173		EN,Immune	0	2	0	FALSE	MDD
LRRC23	NA	0.413278	NA	NA	NA	NA		Astro	0	1	0	FALSE	MDD
CBARP	NA	0.339347	0.338859	NA	NA	NA		EN,Astro	0	2	0	FALSE	MDD
ENSG00000287870	NA	NA	0.21035	0.210551	0.21044	NA		EN,Oligo,IN	0	3	0	FALSE	MDD
ERVH48-1	NA	NA	0.413547	NA	NA	NA		EN	0	1	0	FALSE	MDD
DNAJB13	NA	0.413449	NA	NA	NA	NA		Astro	0	1	0	FALSE	MDD
NFS1	NA	NA	NA	0.413464	NA	NA		Oligo	0	1	0	FALSE	MDD
ENSG00000279512	NA	NA	NA	0.413499	NA	NA		Oligo	0	1	0	FALSE	MDD
MALSU1	0.413555	NA	NA	NA	NA	NA		OPC	0	1	0	FALSE	MDD
PACS1	0.574725	0.574741	0.576138	NA	0.576039	0.574189		EN,Astro,IN,OPC,Immune	0	5	0	FALSE	MDD
ENSG00000279267	NA	NA	0.336856	0.337716	0.33697	NA		EN,Oligo,IN	0	3	0	FALSE	MDD
FBXO32	NA	0.58123	NA	0.581722	0.582687	NA		Oligo,Astro,IN	0	3	0	FALSE	MDD
IFI44	0.551726	0.551585	NA	0.551675	0.552569	NA		Oligo,Astro,IN,OPC	0	4	0	FALSE	MDD
MEIOB	NA	0.558394	0.558875	0.558635	0.558874	NA		EN,Oligo,Astro,IN	0	4	0	FALSE	MDD
RPUSD2	NA	NA	0.420919	0.422047	0.420808	NA		EN,Oligo,IN	0	3	0	FALSE	MDD
SLC25A15	0.545177	0.545357	0.543404	0.545109	0.543432	NA		EN,Oligo,Astro,IN,OPC	0	5	0	FALSE	MDD
DYNC2H1	NA	0.413625	NA	NA	NA	NA		Astro	0	1	0	FALSE	MDD
SARAF	NA	NA	0.628287	0.633367	NA	NA		EN,Oligo	0	2	0	FALSE	MDD
EVC2	NA	0.413635	NA	NA	NA	NA		Astro	0	1	0	FALSE	MDD
PLAC9	NA	0.562741	0.56304	NA	0.563056	NA		EN,Astro,IN	0	3	0	FALSE	MDD
MARCHF4	NA	NA	0.28917	NA	0.289271	NA		EN,IN	0	2	0	FALSE	MDD
DRAIC	NA	NA	0.334838	NA	0.3346	NA		EN,IN	0	2	0	FALSE	MDD
MIRLET7BHG	NA	NA	0.443801	NA	0.444533	NA		EN,IN	0	2	0	FALSE	MDD
PJA2	0.226419	0.226395	0.226514	0.226379	0.22648	0.226061		EN,Oligo,Astro,IN,OPC,Immune	0	6	0	FALSE	MDD
ANK2	NA	0.631308	NA	0.632386	NA	0.631242		Oligo,Astro,Immune	0	3	0	FALSE	MDD
DHTKD1	NA	0.506589	0.505884	0.506351	0.505954	0.506721		EN,Oligo,Astro,IN,Immune	0	5	0	FALSE	MDD
RORA	0.3834	NA	NA	0.383525	NA	0.381813		Oligo,OPC,Immune	0	3	0	FALSE	MDD
ENSG00000286302	NA	0.257975	0.2577	0.257933	0.257681	NA		EN,Oligo,Astro,IN	0	4	0	FALSE	MDD
ARPP21	0.537729	NA	NA	0.539119	NA	NA		Oligo,OPC	0	2	0	FALSE	MDD
GNAI1	NA	NA	NA	NA	NA	0.412193		Immune	0	1	0	FALSE	MDD
DROSHA	NA	NA	0.641425	0.638007	0.640624	NA		EN,Oligo,IN	0	3	0	FALSE	MDD
CGGBP1	0.577267	0.577447	0.577562	0.577209	NA	0.577259		EN,Oligo,Astro,OPC,Immune	0	5	0	FALSE	MDD
UNC119B	NA	0.265547	0.265496	NA	NA	NA		EN,Astro	0	2	0	FALSE	MDD
ENSG00000247193	NA	NA	0.44732	0.446231	NA	NA		EN,Oligo	0	2	0	FALSE	MDD
ZBED5	0.15736	0.157376	0.157415	0.157369	0.157423	0.156957		EN,Oligo,Astro,IN,OPC,Immune	0	6	0	FALSE	MDD
AP3S1	NA	NA	0.359307	NA	0.358981	NA		EN,IN	0	2	0	FALSE	MDD
ARMH4	NA	0.414247	NA	NA	NA	NA		Astro	0	1	0	FALSE	MDD
SLITRK5	0.630699	0.630869	0.630098	0.630743	0.630133	0.630208		EN,Oligo,Astro,IN,OPC,Immune	0	6	0	FALSE	MDD
CPT1C	NA	0.190735	0.190753	0.190735	0.190851	NA		EN,Oligo,Astro,IN	0	4	0	FALSE	MDD
ENSG00000229334	NA	0.368254	0.369595	0.368299	NA	NA		EN,Oligo,Astro	0	3	0	FALSE	MDD
GPX4	NA	0.280709	0.281269	0.280734	0.281106	NA		EN,Oligo,Astro,IN	0	4	0	FALSE	MDD
METTL27	NA	0.190461	0.190205	NA	0.190199	NA		EN,Astro,IN	0	3	0	FALSE	MDD
PRMT3	NA	0.474525	NA	0.474518	NA	0.472527		Oligo,Astro,Immune	0	3	0	FALSE	MDD
TIPRL	NA	NA	0.653161	0.65704	0.653398	NA		EN,Oligo,IN	0	3	0	FALSE	MDD
POM121C	0.126331	0.126323	0.126333	0.126349	0.126322	0.126041		EN,Oligo,Astro,IN,OPC,Immune	0	6	0	FALSE	MDD
LINC01934	NA	NA	0.4146	NA	NA	NA		EN	0	1	0	FALSE	MDD
DISC1	NA	NA	0.323481	0.324165	0.323496	0.324039		EN,Oligo,IN,Immune	0	4	0	FALSE	MDD
ARSJ	NA	0.487551	0.485796	NA	NA	NA		EN,Astro	0	2	0	FALSE	MDD
LINC00840	NA	NA	0.569374	0.568314	0.568375	NA		EN,Oligo,IN	0	3	0	FALSE	MDD
CBLIF	NA	NA	0.334857	NA	0.334624	NA		EN,IN	0	2	0	FALSE	MDD
ENSG00000259588	NA	NA	0.367449	NA	0.367825	NA		EN,IN	0	2	0	FALSE	MDD
COL18A1	0.578108	0.577894	0.577743	0.578182	0.577692	0.576828		EN,Oligo,Astro,IN,OPC,Immune	0	6	0	FALSE	MDD
ENSG00000279090	NA	NA	0.407084	NA	0.407626	NA		EN,IN	0	2	0	FALSE	MDD
RALY	NA	NA	0.346623	NA	NA	0.345315		EN,Immune	0	2	0	FALSE	MDD
ENSG00000250365	0.403947	0.404437	NA	NA	NA	NA		Astro,OPC	0	2	0	FALSE	MDD
ENSG00000283411	NA	NA	0.353142	0.353909	0.353295	NA		EN,Oligo,IN	0	3	0	FALSE	MDD
UTS2B	NA	NA	NA	NA	0.414764	NA		IN	0	1	0	FALSE	MDD
C19orf25	NA	0.414902	NA	NA	NA	NA		Astro	0	1	0	FALSE	MDD
GAMT	NA	NA	NA	0.414919	NA	NA		Oligo	0	1	0	FALSE	MDD
RGS4	NA	NA	0.415051	NA	NA	NA		EN	0	1	0	FALSE	MDD
CA10	0.483825	NA	NA	NA	0.485635	NA		IN,OPC	0	2	0	FALSE	MDD
ENSG00000286307	0.633289	0.633295	0.632333	0.633446	0.632277	NA		EN,Oligo,Astro,IN,OPC	0	5	0	FALSE	MDD
TMEM198B	NA	NA	0.392273	NA	0.39182	NA		EN,IN	0	2	0	FALSE	MDD
INVS	0.636653	0.636666	0.636575	0.636661	0.636584	0.636149		EN,Oligo,Astro,IN,OPC,Immune	0	6	0	FALSE	MDD
CNOT2	NA	0.135987	0.13609	0.136004	0.136082	0.135425		EN,Oligo,Astro,IN,Immune	0	5	0	FALSE	MDD
IFT46	NA	NA	0.423752	NA	0.423158	NA		EN,IN	0	2	0	FALSE	MDD
GNE	NA	NA	0.415254	NA	NA	NA		EN	0	1	0	FALSE	MDD
ENSG00000229727	0.490267	0.490279	0.492314	0.490175	0.492302	NA		EN,Oligo,Astro,IN,OPC	0	5	0	FALSE	MDD
ENSG00000259403	NA	NA	0.312225	NA	0.312395	NA		EN,IN	0	2	0	FALSE	MDD
NTN4	0.549329	0.549321	0.550272	0.549438	0.550226	NA		EN,Oligo,Astro,IN,OPC	0	5	0	FALSE	MDD
GNRHR	0.0792896	0.0792722	0.079276	0.0792897	0.0792732	NA		EN,Oligo,Astro,IN,OPC	0	5	0	FALSE	MDD
USP25	NA	0.534861	0.535318	NA	NA	0.535243		EN,Astro,Immune	0	3	0	FALSE	MDD
GEMIN7-AS1	NA	0.542869	NA	0.544282	NA	NA		Oligo,Astro	0	2	0	FALSE	MDD
SERPINB1	0.537968	0.538163	0.537894	0.538096	0.537895	NA		EN,Oligo,Astro,IN,OPC	0	5	0	FALSE	MDD
ENSG00000269237	0.050239	0.0502333	0.0502739	0.0502317	0.0502666	0.0500223		EN,Oligo,Astro,IN,OPC,Immune	0	6	0	FALSE	MDD
FBXW2	NA	0.447089	0.448086	0.447067	0.448104	0.446607		EN,Oligo,Astro,IN,Immune	0	5	0	FALSE	MDD
ENSG00000269693	0.0879961	0.0879917	0.0880089	0.0879951	0.0880255	NA		EN,Oligo,Astro,IN,OPC	0	5	0	FALSE	MDD
CTNNBL1	0.31439	0.314353	0.314616	0.314317	0.314578	0.313452		EN,Oligo,Astro,IN,OPC,Immune	0	6	0	FALSE	MDD
AGTRAP	0.412952	0.41364	NA	0.412865	NA	NA		Oligo,Astro,OPC	0	3	0	FALSE	MDD
LINC01919	NA	NA	0.415566	NA	NA	NA		EN	0	1	0	FALSE	MDD
ENSG00000246250	0.539804	0.539534	NA	0.539627	0.543179	NA		Oligo,Astro,IN,OPC	0	4	0	FALSE	MDD
ENSG00000273253	NA	NA	0.497959	0.499409	0.497781	NA		EN,Oligo,IN	0	3	0	FALSE	MDD
LINC02821	0.314451	0.314535	0.314026	0.314484	0.314039	NA		EN,Oligo,Astro,IN,OPC	0	5	0	FALSE	MDD
COPS3	NA	NA	NA	NA	0.608899	0.613568		IN,Immune	0	2	0	FALSE	MDD
CHST9	0.482601	0.482957	0.483053	NA	NA	NA		EN,Astro,OPC	0	3	0	FALSE	MDD
PTPN1	NA	NA	NA	0.335204	NA	0.334752		Oligo,Immune	0	2	0	FALSE	MDD
MYO1F	NA	NA	NA	0.487309	NA	0.48789		Oligo,Immune	0	2	0	FALSE	MDD
ENSG00000278740	NA	0.174929	0.174833	0.174858	0.174805	NA		EN,Oligo,Astro,IN	0	4	0	FALSE	MDD
DLG2-AS2	NA	NA	NA	NA	NA	0.413789		Immune	0	1	0	FALSE	MDD
ENSG00000248774	NA	NA	NA	0.415629	NA	NA		Oligo	0	1	0	FALSE	MDD
ZNF582	NA	0.479834	0.481249	0.479854	0.4813	NA		EN,Oligo,Astro,IN	0	4	0	FALSE	MDD
ENSG00000249685	NA	NA	NA	NA	0.415659	NA		IN	0	1	0	FALSE	MDD
KCNAB1	NA	NA	NA	0.506566	0.504893	NA		Oligo,IN	0	2	0	FALSE	MDD
ZNF471	0.359362	0.359273	0.359531	0.359317	0.359568	NA		EN,Oligo,Astro,IN,OPC	0	5	0	FALSE	MDD
H3P25	NA	0.549472	0.555105	0.549623	NA	NA		EN,Oligo,Astro	0	3	0	FALSE	MDD
PPP3CA	0.629396	0.628708	NA	0.629471	NA	NA		Oligo,Astro,OPC	0	3	0	FALSE	MDD
THSD4	NA	0.454869	0.456048	NA	NA	NA		EN,Astro	0	2	0	FALSE	MDD
ENSG00000286735	NA	NA	0.379208	NA	0.378814	NA		EN,IN	0	2	0	FALSE	MDD
ORC6	NA	NA	NA	0.415777	NA	NA		Oligo	0	1	0	FALSE	MDD
PIWIL1	NA	NA	0.415886	NA	NA	NA		EN	0	1	0	FALSE	MDD
RNF4	NA	0.416931	0.416606	NA	0.417096	NA		EN,Astro,IN	0	3	0	FALSE	MDD
LINC01886	NA	NA	0.52439	NA	0.523161	NA		EN,IN	0	2	0	FALSE	MDD
ENSG00000257894	NA	0.415816	NA	NA	NA	NA		Astro	0	1	0	FALSE	MDD
ZNF821	NA	0.279835	NA	0.279781	NA	NA		Oligo,Astro	0	2	0	FALSE	MDD
NMNAT3	0.273248	0.273238	0.273721	0.273216	0.273693	0.27295		EN,Oligo,Astro,IN,OPC,Immune	0	6	0	FALSE	MDD
ENSG00000224077	NA	NA	NA	0.415851	NA	NA		Oligo	0	1	0	FALSE	MDD
AADAT	NA	0.425787	0.4259	0.425579	0.425827	NA		EN,Oligo,Astro,IN	0	4	0	FALSE	MDD
USP42	NA	NA	NA	NA	NA	0.414148		Immune	0	1	0	FALSE	MDD
ZNF518A	0.332141	NA	0.331688	NA	0.331813	0.33201		EN,IN,OPC,Immune	0	4	0	FALSE	MDD
NME9	NA	NA	0.497858	0.503114	0.497869	NA		EN,Oligo,IN	0	3	0	FALSE	MDD
CTBP1	NA	NA	0.416113	NA	NA	NA		EN	0	1	0	FALSE	MDD
DCTN5	NA	NA	NA	NA	NA	0.414219		Immune	0	1	0	FALSE	MDD
MAL2-AS1	NA	NA	0.556457	NA	0.558025	NA		EN,IN	0	2	0	FALSE	MDD
KTN1	NA	NA	0.489209	0.489791	0.489406	NA		EN,Oligo,IN	0	3	0	FALSE	MDD
LXN	NA	NA	0.62221	0.626902	NA	NA		EN,Oligo	0	2	0	FALSE	MDD
ENSG00000286511	NA	0.233715	0.233777	0.233798	0.233812	NA		EN,Oligo,Astro,IN	0	4	0	FALSE	MDD
MED18	NA	NA	NA	0.416151	NA	NA		Oligo	0	1	0	FALSE	MDD
ATAD5	0.56218	0.562117	NA	0.562062	NA	0.562701		Oligo,Astro,OPC,Immune	0	4	0	FALSE	MDD
ZNF101	0.412128	0.411996	0.413244	0.41203	0.413082	NA		EN,Oligo,Astro,IN,OPC	0	5	0	FALSE	MDD
AASDH	0.588657	0.588468	0.590438	0.588404	0.590336	NA		EN,Oligo,Astro,IN,OPC	0	5	0	FALSE	MDD
ENSG00000254610	NA	NA	NA	NA	0.416262	NA		IN	0	1	0	FALSE	MDD
FAN1	0.368227	0.368261	0.368388	0.368217	0.368432	0.366736		EN,Oligo,Astro,IN,OPC,Immune	0	6	0	FALSE	MDD
LAPTM4B	0.695023	0.695408	0.696062	0.695044	0.696088	NA		EN,Oligo,Astro,IN,OPC	0	5	0	FALSE	MDD
ZNF850	NA	NA	0.581015	NA	0.582881	NA		EN,IN	0	2	0	FALSE	MDD
ENSG00000286316	NA	NA	0.317565	0.317384	NA	NA		EN,Oligo	0	2	0	FALSE	MDD
RGMA	0.516368	0.516927	0.514107	NA	0.514138	NA		EN,Astro,IN,OPC	0	4	0	FALSE	MDD
ENSG00000272906	NA	NA	NA	0.416481	NA	NA		Oligo	0	1	0	FALSE	MDD
UGCG	NA	NA	0.38322	NA	0.383646	NA		EN,IN	0	2	0	FALSE	MDD
ANKRD53	0.254199	0.254051	0.254244	0.254058	0.254224	NA		EN,Oligo,Astro,IN,OPC	0	5	0	FALSE	MDD
F10	NA	NA	NA	0.595502	0.592036	NA		Oligo,IN	0	2	0	FALSE	MDD
TESK1	NA	NA	NA	0.416625	NA	NA		Oligo	0	1	0	FALSE	MDD
ENSG00000286229	NA	NA	0.377146	NA	0.377546	NA		EN,IN	0	2	0	FALSE	MDD
IQCH-AS1	0.377231	0.377198	0.378214	0.377185	NA	0.375722		EN,Oligo,Astro,OPC,Immune	0	5	0	FALSE	MDD
ARFGAP3	NA	0.679165	0.679542	0.679486	0.679615	NA		EN,Oligo,Astro,IN	0	4	0	FALSE	MDD
TMEM165	NA	NA	0.514052	0.513784	0.513994	NA		EN,Oligo,IN	0	3	0	FALSE	MDD
ENSG00000260000	NA	NA	0.462125	0.463545	NA	NA		EN,Oligo	0	2	0	FALSE	MDD
IL10RB	NA	NA	0.608998	0.61334	0.608979	NA		EN,Oligo,IN	0	3	0	FALSE	MDD
PDCD11	NA	0.416779	NA	NA	NA	NA		Astro	0	1	0	FALSE	MDD
PI4KAP1	0.111621	0.111631	0.111695	0.111612	0.111674	NA		EN,Oligo,Astro,IN,OPC	0	5	0	FALSE	MDD
TMEM14C	0.295066	NA	0.295124	0.294963	0.295127	NA		EN,Oligo,IN,OPC	0	4	0	FALSE	MDD
PTPN9	NA	NA	0.474921	0.473598	NA	NA		EN,Oligo	0	2	0	FALSE	MDD
NSFL1C	NA	NA	0.377002	0.376553	0.376903	0.376024		EN,Oligo,IN,Immune	0	4	0	FALSE	MDD
PAPPA	NA	0.459758	0.458251	NA	0.458476	NA		EN,Astro,IN	0	3	0	FALSE	MDD
SPNS3	NA	NA	NA	NA	0.419851	0.41752		IN,Immune	0	2	0	FALSE	MDD
CEP170B	0.417122	NA	NA	NA	NA	NA		OPC	0	1	0	FALSE	MDD
SOX13	NA	0.422696	0.423569	NA	NA	NA		EN,Astro	0	2	0	FALSE	MDD
ACVR1C	0.464357	0.464209	0.464857	0.464167	0.464818	NA		EN,Oligo,Astro,IN,OPC	0	5	0	FALSE	MDD
CARMIL3	NA	0.593432	NA	NA	0.597546	NA		Astro,IN	0	2	0	FALSE	MDD
RDM1P5	NA	0.511134	0.511231	0.511332	0.511155	0.510663		EN,Oligo,Astro,IN,Immune	0	5	0	FALSE	MDD
NECTIN2	NA	NA	0.512542	0.511456	NA	0.511245		EN,Oligo,Immune	0	3	0	FALSE	MDD
TNFRSF1B	NA	NA	NA	0.539248	NA	NA		Oligo	0	1	0	FALSE	MDD
OTOGL	NA	NA	0.417297	NA	NA	NA		EN	0	1	0	FALSE	MDD
GTF3C5	0.475654	NA	0.476706	NA	NA	NA		EN,OPC	0	2	0	FALSE	MDD
ENSG00000258162	0.420469	NA	NA	0.419857	NA	NA		Oligo,OPC	0	2	0	FALSE	MDD
ATP5MJ	NA	NA	0.404611	0.405297	0.404866	NA		EN,Oligo,IN	0	3	0	FALSE	MDD
TRIM41	NA	0.293812	0.293092	NA	0.293056	NA		EN,Astro,IN	0	3	0	FALSE	MDD
DENND6A-AS1	NA	NA	NA	NA	NA	0.415619		Immune	0	1	0	FALSE	MDD
ABCA4	NA	NA	0.417558	NA	NA	NA		EN	0	1	0	FALSE	MDD
OR1L8	NA	NA	0.417563	NA	NA	NA		EN	0	1	0	FALSE	MDD
TUFM	NA	0.418339	0.41605	NA	0.416055	NA		EN,Astro,IN	0	3	0	FALSE	MDD
SERINC2	NA	NA	0.345657	NA	0.345402	NA		EN,IN	0	2	0	FALSE	MDD
LEPROTL1	NA	0.422136	NA	0.4227	NA	NA		Oligo,Astro	0	2	0	FALSE	MDD
ZC3HAV1	NA	NA	NA	NA	NA	0.415699		Immune	0	1	0	FALSE	MDD
ENSG00000226764	NA	NA	NA	0.417529	NA	NA		Oligo	0	1	0	FALSE	MDD
OOSP3	NA	NA	0.269721	NA	0.269725	NA		EN,IN	0	2	0	FALSE	MDD
MRPS31	NA	NA	0.28851	NA	0.288452	NA		EN,IN	0	2	0	FALSE	MDD
COMMD8	NA	NA	0.417729	NA	NA	NA		EN	0	1	0	FALSE	MDD
ENSG00000230647	NA	NA	0.417735	NA	NA	NA		EN	0	1	0	FALSE	MDD
DBT	0.371593	0.371655	NA	0.37165	0.372659	NA		Oligo,Astro,IN,OPC	0	4	0	FALSE	MDD
SH3GL2	0.558269	NA	0.555768	NA	0.556099	NA		EN,IN,OPC	0	3	0	FALSE	MDD
FILIP1L	NA	NA	0.543989	0.541736	NA	NA		EN,Oligo	0	2	0	FALSE	MDD
LRRC8C-DT	NA	0.662597	0.661169	0.661782	NA	0.661941		EN,Oligo,Astro,Immune	0	4	0	FALSE	MDD
RNF32-AS1	NA	NA	0.527084	0.526102	0.527042	NA		EN,Oligo,IN	0	3	0	FALSE	MDD
PLEKHA1	NA	NA	0.594498	0.593392	0.5947	0.592761		EN,Oligo,IN,Immune	0	4	0	FALSE	MDD
ENSG00000260908	0.601093	0.601422	NA	0.601285	NA	0.600709		Oligo,Astro,OPC,Immune	0	4	0	FALSE	MDD
ENSG00000286721	NA	0.455273	0.456279	0.455338	0.456163	NA		EN,Oligo,Astro,IN	0	4	0	FALSE	MDD
RIDA	0.124037	0.124051	0.124083	0.124042	0.12407	NA		EN,Oligo,Astro,IN,OPC	0	5	0	FALSE	MDD
ENSG00000223884	0.349868	0.349812	0.350274	0.349859	0.350267	NA		EN,Oligo,Astro,IN,OPC	0	5	0	FALSE	MDD
MRPL43	NA	NA	NA	0.41792	NA	NA		Oligo	0	1	0	FALSE	MDD
TMEM41B	NA	NA	0.631793	0.632394	0.632429	0.631361		EN,Oligo,IN,Immune	0	4	0	FALSE	MDD
LINC02177	NA	NA	0.510977	0.51032	0.511195	NA		EN,Oligo,IN	0	3	0	FALSE	MDD
EHHADH	NA	0.363528	NA	NA	NA	0.361966		Astro,Immune	0	2	0	FALSE	MDD
RNGTT	NA	0.421078	NA	0.420371	0.420643	NA		Oligo,Astro,IN	0	3	0	FALSE	MDD
RIC3	0.514347	0.514479	0.51343	NA	0.513532	0.512302		EN,Astro,IN,OPC,Immune	0	5	0	FALSE	MDD
GRIK2	0.271869	0.271851	0.271862	0.271844	NA	0.271511		EN,Oligo,Astro,OPC,Immune	0	5	0	FALSE	MDD
LINC02361	NA	NA	0.418115	NA	NA	NA		EN	0	1	0	FALSE	MDD
JAG1	0.571483	0.571405	0.571826	0.571735	0.571809	NA		EN,Oligo,Astro,IN,OPC	0	5	0	FALSE	MDD
PLCXD3	NA	NA	0.564812	NA	NA	0.56084		EN,Immune	0	2	0	FALSE	MDD
ENSG00000285091	NA	NA	0.418215	NA	NA	NA		EN	0	1	0	FALSE	MDD
GCFC2	0.0689612	0.0689559	0.0689914	0.0689615	0.0689853	0.0688129		EN,Oligo,Astro,IN,OPC,Immune	0	6	0	FALSE	MDD
ARFGEF2	0.4793	0.479312	0.479516	0.479223	NA	0.479064		EN,Oligo,Astro,OPC,Immune	0	5	0	FALSE	MDD
CRBN	NA	0.400256	NA	NA	0.401428	NA		Astro,IN	0	2	0	FALSE	MDD
ENSG00000258820	NA	NA	0.181521	0.181711	0.181511	NA		EN,Oligo,IN	0	3	0	FALSE	MDD
PRCC	NA	NA	0.296729	NA	0.29683	NA		EN,IN	0	2	0	FALSE	MDD
ENSG00000282804	NA	NA	0.369742	NA	0.369402	NA		EN,IN	0	2	0	FALSE	MDD
COL24A1	NA	0.611665	0.61126	NA	0.61185	NA		EN,Astro,IN	0	3	0	FALSE	MDD
ENSG00000287161	NA	NA	0.418483	NA	NA	NA		EN	0	1	0	FALSE	MDD
ENSG00000283183	NA	NA	0.418531	NA	NA	NA		EN	0	1	0	FALSE	MDD
RFESD	NA	NA	0.418541	NA	NA	NA		EN	0	1	0	FALSE	MDD
TET3	0.418487	NA	NA	NA	NA	NA		OPC	0	1	0	FALSE	MDD
ENSG00000240687	NA	NA	NA	0.41846	NA	NA		Oligo	0	1	0	FALSE	MDD
ENSG00000264659	NA	NA	0.418597	NA	NA	NA		EN	0	1	0	FALSE	MDD
ENSG00000268119	0.104018	0.104013	0.104074	0.104017	0.104121	NA		EN,Oligo,Astro,IN,OPC	0	5	0	FALSE	MDD
CALCR	NA	NA	NA	NA	NA	0.416689		Immune	0	1	0	FALSE	MDD
LYPD6B	NA	0.297041	0.296786	NA	0.296656	NA		EN,Astro,IN	0	3	0	FALSE	MDD
GGH	NA	NA	0.491155	0.489679	NA	NA		EN,Oligo	0	2	0	FALSE	MDD
LRRC66	NA	NA	0.418733	NA	NA	NA		EN	0	1	0	FALSE	MDD
LARP4B	NA	0.236204	0.236859	0.236253	NA	0.235334		EN,Oligo,Astro,Immune	0	4	0	FALSE	MDD
ZNF589	NA	0.392651	0.393346	0.392608	0.393417	NA		EN,Oligo,Astro,IN	0	4	0	FALSE	MDD
LINC00612	0.597932	0.59807	0.600126	0.597891	0.600265	NA		EN,Oligo,Astro,IN,OPC	0	5	0	FALSE	MDD
SGMS1-AS1	0.465918	0.465809	0.466121	0.465889	0.466127	NA		EN,Oligo,Astro,IN,OPC	0	5	0	FALSE	MDD
MRPS31P2	NA	0.375708	NA	NA	0.375352	NA		Astro,IN	0	2	0	FALSE	MDD
INTS12	0.419793	NA	NA	NA	0.42076	NA		IN,OPC	0	2	0	FALSE	MDD
ENSG00000227757	NA	NA	0.563761	0.561167	NA	NA		EN,Oligo	0	2	0	FALSE	MDD
OMG	NA	0.278736	NA	NA	0.279057	NA		Astro,IN	0	2	0	FALSE	MDD
ZNF233	NA	NA	0.616766	0.615188	0.616801	NA		EN,Oligo,IN	0	3	0	FALSE	MDD
ABLIM2	NA	NA	0.505804	0.504155	NA	NA		EN,Oligo	0	2	0	FALSE	MDD
LINGO1	0.553271	NA	0.551966	0.553312	NA	NA		EN,Oligo,OPC	0	3	0	FALSE	MDD
NIPBL-DT	NA	NA	0.169612	0.169784	0.169614	NA		EN,Oligo,IN	0	3	0	FALSE	MDD
ENSG00000228392	NA	NA	NA	0.41908	NA	NA		Oligo	0	1	0	FALSE	MDD
RPL22	NA	NA	0.351249	NA	0.350985	NA		EN,IN	0	2	0	FALSE	MDD
PLLP	0.411776	NA	NA	0.41227	NA	NA		Oligo,OPC	0	2	0	FALSE	MDD
PARP9	NA	0.305302	NA	0.305409	NA	NA		Oligo,Astro	0	2	0	FALSE	MDD
LINC02306	NA	NA	0.409431	0.409962	NA	0.409531		EN,Oligo,Immune	0	3	0	FALSE	MDD
LINC02226	NA	0.357507	NA	0.357207	NA	NA		Oligo,Astro	0	2	0	FALSE	MDD
ENSG00000250015	NA	NA	NA	0.545939	0.543713	NA		Oligo,IN	0	2	0	FALSE	MDD
CEP78	NA	NA	0.631907	0.635186	0.631685	NA		EN,Oligo,IN	0	3	0	FALSE	MDD
SORBS1	0.451664	0.451231	NA	0.451183	0.452532	NA		Oligo,Astro,IN,OPC	0	4	0	FALSE	MDD
ENSG00000242861	0.435149	NA	NA	0.43464	NA	0.433026		Oligo,OPC,Immune	0	3	0	FALSE	MDD
ENSG00000287299	NA	NA	NA	0.419588	NA	NA		Oligo	0	1	0	FALSE	MDD
STARD3NL	NA	0.58964	0.58902	0.589021	0.589234	NA		EN,Oligo,Astro,IN	0	4	0	FALSE	MDD
GABRA4	NA	0.431513	0.430701	NA	0.430965	NA		EN,Astro,IN	0	3	0	FALSE	MDD
LINC01010	NA	NA	NA	0.419606	NA	NA		Oligo	0	1	0	FALSE	MDD
CCDC80	NA	0.499118	0.500724	NA	NA	NA		EN,Astro	0	2	0	FALSE	MDD
PFKL	NA	NA	0.214323	0.214477	0.214424	NA		EN,Oligo,IN	0	3	0	FALSE	MDD
ENSG00000264622	NA	NA	0.419791	NA	NA	NA		EN	0	1	0	FALSE	MDD
PMM2	0.307324	0.30728	0.307727	0.307288	0.30769	0.307134		EN,Oligo,Astro,IN,OPC,Immune	0	6	0	FALSE	MDD
ENSG00000248514	NA	NA	0.479754	NA	0.478895	NA		EN,IN	0	2	0	FALSE	MDD
PLA2R1	0.492681	0.493831	0.490519	NA	0.490803	NA		EN,Astro,IN,OPC	0	4	0	FALSE	MDD
STARD5	NA	NA	0.676628	0.679022	0.677448	NA		EN,Oligo,IN	0	3	0	FALSE	MDD
DDX24	NA	NA	0.375631	NA	NA	0.376106		EN,Immune	0	2	0	FALSE	MDD
THAP9	NA	NA	0.431128	0.430683	0.43117	NA		EN,Oligo,IN	0	3	0	FALSE	MDD
ENSG00000272396	NA	NA	NA	NA	0.419868	NA		IN	0	1	0	FALSE	MDD
RYR3	0.391495	0.39107	NA	0.391185	NA	NA		Oligo,Astro,OPC	0	3	0	FALSE	MDD
ENSG00000255723	0.243069	NA	0.242728	0.243116	0.242733	0.242721		EN,Oligo,IN,OPC,Immune	0	5	0	FALSE	MDD
GNG12-AS1	0.502338	0.502239	NA	NA	0.501597	NA		Astro,IN,OPC	0	3	0	FALSE	MDD
ENSG00000254526	NA	NA	0.42004	NA	NA	NA		EN	0	1	0	FALSE	MDD
CPNE2	0.375863	0.375925	NA	0.375913	NA	0.375553		Oligo,Astro,OPC,Immune	0	4	0	FALSE	MDD
TMEM106B	0.409935	0.410102	0.41033	0.409911	0.41031	NA		EN,Oligo,Astro,IN,OPC	0	5	0	FALSE	MDD
CMIP	NA	NA	NA	0.28062	NA	0.279744		Oligo,Immune	0	2	0	FALSE	MDD
ENSG00000249955	NA	0.422795	NA	0.422234	NA	NA		Oligo,Astro	0	2	0	FALSE	MDD
ENSG00000249849	NA	0.39793	0.395952	NA	0.396022	NA		EN,Astro,IN	0	3	0	FALSE	MDD
ACTR5	0.41981	NA	0.419091	0.419179	0.419031	NA		EN,Oligo,IN,OPC	0	4	0	FALSE	MDD
NCKAP5	0.65152	0.65165	NA	0.651711	0.650353	NA		Oligo,Astro,IN,OPC	0	4	0	FALSE	MDD
USP15	NA	NA	NA	NA	NA	0.599333		Immune	0	1	0	FALSE	MDD
XPO6	NA	0.272548	0.272552	0.272494	0.27258	0.272035		EN,Oligo,Astro,IN,Immune	0	5	0	FALSE	MDD
ENSG00000227681	0.444319	0.444437	0.44459	NA	0.444553	NA		EN,Astro,IN,OPC	0	4	0	FALSE	MDD
MRPL10	0.542632	0.542695	0.541929	0.542698	0.541909	NA		EN,Oligo,Astro,IN,OPC	0	5	0	FALSE	MDD
LIMD1-AS1	0.678282	0.678455	0.680102	0.678258	NA	NA		EN,Oligo,Astro,OPC	0	4	0	FALSE	MDD
DYNC1H1	NA	NA	NA	0.420187	NA	NA		Oligo	0	1	0	FALSE	MDD
BICC1	NA	0.287938	0.287841	0.287871	0.287827	0.287146		EN,Oligo,Astro,IN,Immune	0	5	0	FALSE	MDD
ENSG00000260173	NA	NA	0.420313	NA	NA	NA		EN	0	1	0	FALSE	MDD
SAP30	NA	0.328167	NA	0.327976	NA	NA		Oligo,Astro	0	2	0	FALSE	MDD
ADTRP	NA	NA	0.420351	NA	NA	NA		EN	0	1	0	FALSE	MDD
GRIP1	0.318684	0.31862	0.319014	0.318674	0.318919	0.317731		EN,Oligo,Astro,IN,OPC,Immune	0	6	0	FALSE	MDD
ENSG00000250075	0.0639909	0.0639834	0.0640581	0.0639828	0.0640463	0.063801		EN,Oligo,Astro,IN,OPC,Immune	0	6	0	FALSE	MDD
SMG1	NA	0.203719	0.203514	0.203684	0.20351	NA		EN,Oligo,Astro,IN	0	4	0	FALSE	MDD
APLP1	NA	NA	0.420441	NA	NA	NA		EN	0	1	0	FALSE	MDD
ENSG00000285750	NA	NA	NA	0.420341	NA	NA		Oligo	0	1	0	FALSE	MDD
ENSG00000268583	NA	NA	0.348976	0.348659	NA	NA		EN,Oligo	0	2	0	FALSE	MDD
LINC01287	NA	NA	0.420474	NA	NA	NA		EN	0	1	0	FALSE	MDD
ENSG00000237838	NA	0.22105	0.220949	NA	0.220849	NA		EN,Astro,IN	0	3	0	FALSE	MDD
ENSG00000254645	NA	0.420374	NA	NA	NA	NA		Astro	0	1	0	FALSE	MDD
ROR2	0.460491	0.460209	0.46047	NA	0.460385	0.459294		EN,Astro,IN,OPC,Immune	0	5	0	FALSE	MDD
ENSG00000286144	NA	NA	0.42053	NA	NA	NA		EN	0	1	0	FALSE	MDD
HLCS	0.64097	0.640929	0.641451	0.640961	0.641424	0.639806		EN,Oligo,Astro,IN,OPC,Immune	0	6	0	FALSE	MDD
FTOP1	NA	NA	0.376154	NA	0.375803	NA		EN,IN	0	2	0	FALSE	MDD
FAM177A1	0.399629	0.39956	0.400155	0.399644	0.400115	0.398359		EN,Oligo,Astro,IN,OPC,Immune	0	6	0	FALSE	MDD
MIR22HG	NA	0.656611	NA	NA	0.662776	NA		Astro,IN	0	2	0	FALSE	MDD
MEA1	NA	NA	NA	0.420493	NA	NA		Oligo	0	1	0	FALSE	MDD
FFAR4	NA	NA	0.410315	NA	NA	0.411115		EN,Immune	0	2	0	FALSE	MDD
DTD1	NA	0.387611	0.387412	NA	0.38719	NA		EN,Astro,IN	0	3	0	FALSE	MDD
CEP350	NA	0.403266	0.403533	NA	0.403656	NA		EN,Astro,IN	0	3	0	FALSE	MDD
CHMP1A	NA	NA	0.37883	0.378396	0.378692	NA		EN,Oligo,IN	0	3	0	FALSE	MDD
ENSG00000266368	NA	0.447207	0.446115	0.446473	NA	NA		EN,Oligo,Astro	0	3	0	FALSE	MDD
SLC30A6	NA	0.481022	0.481298	0.481232	0.481286	NA		EN,Oligo,Astro,IN	0	4	0	FALSE	MDD
FAM3C	NA	0.508917	0.507931	0.508665	0.507962	0.508903		EN,Oligo,Astro,IN,Immune	0	5	0	FALSE	MDD
LINC01344	NA	NA	NA	0.657811	0.664088	NA		Oligo,IN	0	2	0	FALSE	MDD
PIGX	NA	0.619384	0.618322	0.619355	0.61842	0.618915		EN,Oligo,Astro,IN,Immune	0	5	0	FALSE	MDD
ENSG00000261759	NA	0.420867	NA	NA	NA	NA		Astro	0	1	0	FALSE	MDD
ANKRD20A9P	NA	NA	0.346749	0.346432	0.346639	NA		EN,Oligo,IN	0	3	0	FALSE	MDD
LRRC37A	0.47843	0.478304	0.478661	0.478376	0.478651	NA		EN,Oligo,Astro,IN,OPC	0	5	0	FALSE	MDD
LINC00663	NA	NA	0.205754	0.205835	0.205757	NA		EN,Oligo,IN	0	3	0	FALSE	MDD
SHROOM3	NA	0.443098	0.442369	NA	0.442674	NA		EN,Astro,IN	0	3	0	FALSE	MDD
ZNF257	0.154074	0.154067	0.15421	0.154081	0.154192	0.153599		EN,Oligo,Astro,IN,OPC,Immune	0	6	0	FALSE	MDD
ARHGAP44	NA	NA	NA	0.421119	NA	NA		Oligo	0	1	0	FALSE	MDD
CAMKK2	NA	0.650144	0.648316	NA	0.648392	0.650195		EN,Astro,IN,Immune	0	4	0	FALSE	MDD
PPP5C	NA	0.437007	0.436593	NA	0.436463	0.435848		EN,Astro,IN,Immune	0	4	0	FALSE	MDD
MOB3A	NA	NA	0.519836	NA	0.518714	NA		EN,IN	0	2	0	FALSE	MDD
SNX25	0.697341	0.697206	0.698144	0.697066	0.698252	NA		EN,Oligo,Astro,IN,OPC	0	5	0	FALSE	MDD
CCDC117	NA	0.281822	0.282319	0.281866	NA	NA		EN,Oligo,Astro	0	3	0	FALSE	MDD
MRNIP	NA	NA	0.339236	0.339889	0.339371	NA		EN,Oligo,IN	0	3	0	FALSE	MDD
WHRN	NA	0.675483	0.673696	0.67508	0.674111	NA		EN,Oligo,Astro,IN	0	4	0	FALSE	MDD
BPHL	NA	NA	0.421388	NA	NA	NA		EN	0	1	0	FALSE	MDD
LOXL3	NA	NA	NA	NA	0.421353	NA		IN	0	1	0	FALSE	MDD
ENSG00000285889	NA	NA	0.32282	NA	0.322992	NA		EN,IN	0	2	0	FALSE	MDD
FBXO43	NA	NA	0.323024	0.323427	0.323209	NA		EN,Oligo,IN	0	3	0	FALSE	MDD
CDC42BPB	NA	NA	NA	0.421378	NA	NA		Oligo	0	1	0	FALSE	MDD
CD9	0.634786	0.636326	NA	NA	NA	0.634467		Astro,OPC,Immune	0	3	0	FALSE	MDD
KIAA0930	NA	0.178078	0.177964	0.178055	0.177969	NA		EN,Oligo,Astro,IN	0	4	0	FALSE	MDD
SLC35B4	0.61465	0.614889	0.613561	0.614664	NA	NA		EN,Oligo,Astro,OPC	0	4	0	FALSE	MDD
MTRR	NA	0.596576	0.59601	0.595961	0.595682	NA		EN,Oligo,Astro,IN	0	4	0	FALSE	MDD
RNASEH2B	0.176148	0.176155	0.176244	0.176153	0.176235	0.175697		EN,Oligo,Astro,IN,OPC,Immune	0	6	0	FALSE	MDD
LINC01705	NA	NA	NA	NA	0.421542	NA		IN	0	1	0	FALSE	MDD
VAPB	NA	NA	NA	NA	NA	0.419714		Immune	0	1	0	FALSE	MDD
ENSG00000237720	NA	NA	0.312703	NA	0.312839	NA		EN,IN	0	2	0	FALSE	MDD
CBFB	NA	NA	NA	NA	0.421598	NA		IN	0	1	0	FALSE	MDD
ANKRA2	0.227808	0.227659	NA	0.227669	NA	NA		Oligo,Astro,OPC	0	3	0	FALSE	MDD
ENSG00000285885	NA	NA	0.479238	0.477945	NA	NA		EN,Oligo	0	2	0	FALSE	MDD
TAX1BP3	NA	NA	NA	0.421683	NA	NA		Oligo	0	1	0	FALSE	MDD
GHITM	NA	NA	0.598433	NA	0.599291	0.598775		EN,IN,Immune	0	3	0	FALSE	MDD
LINC01896	NA	0.421707	NA	NA	NA	NA		Astro	0	1	0	FALSE	MDD
ENSG00000260917	NA	NA	NA	NA	0.421726	NA		IN	0	1	0	FALSE	MDD
KCNK15-AS1	NA	0.526153	0.527485	0.526429	NA	NA		EN,Oligo,Astro	0	3	0	FALSE	MDD
SMARCD1	NA	NA	NA	0.412639	0.412046	NA		Oligo,IN	0	2	0	FALSE	MDD
ALG6	0.294291	0.294264	0.294012	0.294275	0.294014	0.293617		EN,Oligo,Astro,IN,OPC,Immune	0	6	0	FALSE	MDD
GPATCH2	NA	NA	0.421948	NA	NA	NA		EN	0	1	0	FALSE	MDD
SERTAD4	NA	NA	0.602134	0.598713	NA	NA		EN,Oligo	0	2	0	FALSE	MDD
C1orf87	NA	0.421872	NA	NA	NA	NA		Astro	0	1	0	FALSE	MDD
DNALI1	0.198037	0.198013	0.19797	0.197959	0.19797	NA		EN,Oligo,Astro,IN,OPC	0	5	0	FALSE	MDD
ENSG00000227632	NA	NA	0.421991	NA	NA	NA		EN	0	1	0	FALSE	MDD
RPS8P6	NA	NA	0.421995	NA	NA	NA		EN	0	1	0	FALSE	MDD
MST1P2	NA	0.515282	0.513935	0.514618	NA	NA		EN,Oligo,Astro	0	3	0	FALSE	MDD
ENSG00000244757	NA	0.482389	NA	NA	0.484337	NA		Astro,IN	0	2	0	FALSE	MDD
ENSG00000250603	NA	0.256413	0.256422	0.256442	0.256351	NA		EN,Oligo,Astro,IN	0	4	0	FALSE	MDD
TFPT	NA	0.57323	0.574979	0.573211	0.574715	0.572156		EN,Oligo,Astro,IN,Immune	0	5	0	FALSE	MDD
ENSG00000288006	NA	NA	0.42213	NA	NA	NA		EN	0	1	0	FALSE	MDD
KCTD5	NA	0.422023	NA	NA	NA	NA		Astro	0	1	0	FALSE	MDD
SPART-AS1	0.326774	0.326545	NA	NA	NA	NA		Astro,OPC	0	2	0	FALSE	MDD
OR10AH1P	NA	NA	0.313694	NA	0.313577	NA		EN,IN	0	2	0	FALSE	MDD
ENSG00000263924	0.330079	0.330171	0.330319	0.330046	0.330321	NA		EN,Oligo,Astro,IN,OPC	0	5	0	FALSE	MDD
NDUFAF4	0.128724	0.128707	0.128785	0.128687	0.128764	NA		EN,Oligo,Astro,IN,OPC	0	5	0	FALSE	MDD
ST3GAL6-AS1	0.251342	NA	0.251077	0.251494	0.251067	NA		EN,Oligo,IN,OPC	0	4	0	FALSE	MDD
ENTPD5	NA	0.205383	0.205343	0.205383	0.205369	0.204769		EN,Oligo,Astro,IN,Immune	0	5	0	FALSE	MDD
DNAJC24	0.179614	0.179635	0.179548	0.179633	0.179555	0.179221		EN,Oligo,Astro,IN,OPC,Immune	0	6	0	FALSE	MDD
SRCIN1	NA	NA	0.302625	NA	0.302723	NA		EN,IN	0	2	0	FALSE	MDD
VCPKMT	NA	NA	0.422493	NA	NA	NA		EN	0	1	0	FALSE	MDD
GNB3	0.16299	0.162961	0.163071	0.162992	0.163061	NA		EN,Oligo,Astro,IN,OPC	0	5	0	FALSE	MDD
MTX2	NA	0.517182	0.520156	NA	0.518321	NA		EN,Astro,IN	0	3	0	FALSE	MDD
ATPSCKMT	0.543552	0.543351	0.544052	0.543405	0.543985	NA		EN,Oligo,Astro,IN,OPC	0	5	0	FALSE	MDD
IST1	NA	0.571175	0.571068	0.570808	0.57112	NA		EN,Oligo,Astro,IN	0	4	0	FALSE	MDD
TMPRSS11D	0.0728637	0.0728484	0.0728914	0.0728536	0.0728843	NA		EN,Oligo,Astro,IN,OPC	0	5	0	FALSE	MDD
MIR302CHG	NA	NA	0.422582	NA	NA	NA		EN	0	1	0	FALSE	MDD
ANGPTL1	0.643667	0.644224	0.641611	NA	0.64185	NA		EN,Astro,IN,OPC	0	4	0	FALSE	MDD
ENSG00000283058	NA	0.422532	NA	NA	NA	NA		Astro	0	1	0	FALSE	MDD
LYRM4	0.544399	NA	0.544456	0.544659	0.544609	NA		EN,Oligo,IN,OPC	0	4	0	FALSE	MDD
B3GALNT2	0.19619	0.196107	NA	0.196097	0.197259	0.195392		Oligo,Astro,IN,OPC,Immune	0	5	0	FALSE	MDD
KCNG1	NA	NA	NA	NA	0.42257	NA		IN	0	1	0	FALSE	MDD
CBFA2T3	NA	NA	0.450425	NA	0.450953	0.449022		EN,IN,Immune	0	3	0	FALSE	MDD
CD47	NA	NA	0.382202	NA	NA	0.382693		EN,Immune	0	2	0	FALSE	MDD
ADGRL1	NA	NA	NA	0.597098	NA	0.593424		Oligo,Immune	0	2	0	FALSE	MDD
C3orf22	NA	NA	0.422716	NA	NA	NA		EN	0	1	0	FALSE	MDD
FLNB	0.511883	0.511398	0.513161	0.511347	0.512646	NA		EN,Oligo,Astro,IN,OPC	0	5	0	FALSE	MDD
SNED1	0.328165	0.328109	0.328166	0.328049	0.328169	NA		EN,Oligo,Astro,IN,OPC	0	5	0	FALSE	MDD
CTC1	NA	0.502127	0.502407	0.502039	0.5024	0.501449		EN,Oligo,Astro,IN,Immune	0	5	0	FALSE	MDD
CDCA3	NA	NA	0.336579	NA	0.336388	NA		EN,IN	0	2	0	FALSE	MDD
NT5C1A	NA	0.549404	0.547235	NA	0.547073	NA		EN,Astro,IN	0	3	0	FALSE	MDD
PARP12	NA	0.45234	NA	0.452477	0.452079	NA		Oligo,Astro,IN	0	3	0	FALSE	MDD
ENSG00000226939	0.225903	NA	0.225226	NA	0.225317	NA		EN,IN,OPC	0	3	0	FALSE	MDD
LINC00502	NA	NA	0.423034	NA	NA	NA		EN	0	1	0	FALSE	MDD
NACA	NA	NA	NA	NA	0.422991	NA		IN	0	1	0	FALSE	MDD
ENSG00000262528	0.51392	NA	NA	0.515306	0.513287	NA		Oligo,IN,OPC	0	3	0	FALSE	MDD
SGO1-AS1	0.297204	0.297155	0.297563	0.297157	0.297499	0.296487		EN,Oligo,Astro,IN,OPC,Immune	0	6	0	FALSE	MDD
DENND1A	NA	NA	NA	0.423025	NA	NA		Oligo	0	1	0	FALSE	MDD
LINC02211	NA	NA	0.232668	0.233038	0.232702	NA		EN,Oligo,IN	0	3	0	FALSE	MDD
VIPR1-AS1	NA	NA	0.423144	NA	NA	NA		EN	0	1	0	FALSE	MDD
ENSG00000250286	NA	0.342121	0.342507	NA	0.342109	NA		EN,Astro,IN	0	3	0	FALSE	MDD
RAB11FIP1	NA	NA	NA	0.423112	NA	NA		Oligo	0	1	0	FALSE	MDD
ENSG00000259362	NA	NA	0.423239	NA	NA	NA		EN	0	1	0	FALSE	MDD
KBTBD3	NA	NA	0.262439	0.2625	0.262545	NA		EN,Oligo,IN	0	3	0	FALSE	MDD
RPL31P20	NA	NA	0.423381	NA	NA	NA		EN	0	1	0	FALSE	MDD
AGT	0.566894	0.567042	NA	0.567085	0.567823	NA		Oligo,Astro,IN,OPC	0	4	0	FALSE	MDD
GDAP1L1	NA	NA	0.285502	NA	0.285485	NA		EN,IN	0	2	0	FALSE	MDD
TLCD2	NA	NA	0.282946	NA	0.282937	NA		EN,IN	0	2	0	FALSE	MDD
PRXL2A	0.311705	0.311624	0.312011	0.311634	0.311988	0.311111		EN,Oligo,Astro,IN,OPC,Immune	0	6	0	FALSE	MDD
ENSG00000270492	NA	NA	0.423506	NA	NA	NA		EN	0	1	0	FALSE	MDD
CATSPER2P1	0.0960739	0.0960651	0.0961197	0.0960771	0.0961094	NA		EN,Oligo,Astro,IN,OPC	0	5	0	FALSE	MDD
LDHAL6A	NA	NA	0.289287	NA	0.289335	NA		EN,IN	0	2	0	FALSE	MDD
ENSG00000282080	NA	NA	0.368316	NA	0.368637	NA		EN,IN	0	2	0	FALSE	MDD
BMPR1B	NA	0.371043	0.370457	NA	NA	NA		EN,Astro	0	2	0	FALSE	MDD
MFSD11	0.653571	NA	0.648562	NA	NA	NA		EN,OPC	0	2	0	FALSE	MDD
ZSCAN29	0.210292	0.210323	0.210548	0.210305	NA	NA		EN,Oligo,Astro,OPC	0	4	0	FALSE	MDD
ENSG00000233783	NA	0.57778	NA	0.579441	NA	NA		Oligo,Astro	0	2	0	FALSE	MDD
FXYD5	NA	NA	NA	NA	NA	0.421705		Immune	0	1	0	FALSE	MDD
ENSG00000228470	NA	NA	0.42364	NA	NA	NA		EN	0	1	0	FALSE	MDD
MPP4	NA	NA	0.317264	NA	0.317143	NA		EN,IN	0	2	0	FALSE	MDD
LINC01807	0.34425	0.344436	NA	NA	NA	NA		Astro,OPC	0	2	0	FALSE	MDD
BAZ2B	NA	0.630084	0.631756	0.629908	NA	0.629689		EN,Oligo,Astro,Immune	0	4	0	FALSE	MDD
C16orf89	NA	0.516825	0.516856	0.516523	0.516785	NA		EN,Oligo,Astro,IN	0	4	0	FALSE	MDD
CRACR2A	NA	0.315723	0.315747	0.315721	0.315813	0.31573		EN,Oligo,Astro,IN,Immune	0	5	0	FALSE	MDD
ALOX12-AS1	0.572463	0.572554	0.572402	0.572555	0.572386	0.572421		EN,Oligo,Astro,IN,OPC,Immune	0	6	0	FALSE	MDD
ENSG00000287105	NA	NA	0.4278	NA	0.428368	NA		EN,IN	0	2	0	FALSE	MDD
PLPPR5	NA	NA	NA	NA	0.423678	NA		IN	0	1	0	FALSE	MDD
ZNF84	NA	0.654572	0.653779	0.654257	0.653549	NA		EN,Oligo,Astro,IN	0	4	0	FALSE	MDD
CD84	NA	NA	NA	NA	NA	0.421871		Immune	0	1	0	FALSE	MDD
ENSG00000253882	0.582282	0.5822	0.580966	NA	0.581022	0.581674		EN,Astro,IN,OPC,Immune	0	5	0	FALSE	MDD
ZNF446	0.103433	0.103387	0.103445	0.103392	0.103431	NA		EN,Oligo,Astro,IN,OPC	0	5	0	FALSE	MDD
DNAJA3	0.117603	0.117589	0.117644	0.117595	0.11765	0.117493		EN,Oligo,Astro,IN,OPC,Immune	0	6	0	FALSE	MDD
TRANK1	NA	0.500799	0.500961	0.501158	0.500883	NA		EN,Oligo,Astro,IN	0	4	0	FALSE	MDD
ANKS1A	0.47397	NA	0.473951	0.474144	NA	0.473698		EN,Oligo,OPC,Immune	0	4	0	FALSE	MDD
EFCAB12	NA	NA	0.423921	NA	NA	NA		EN	0	1	0	FALSE	MDD
RCCD1	NA	0.487488	0.487281	0.487953	0.487607	NA		EN,Oligo,Astro,IN	0	4	0	FALSE	MDD
ADCYAP1R1	NA	NA	0.509872	NA	0.510911	NA		EN,IN	0	2	0	FALSE	MDD
ENSG00000251458	NA	NA	0.423986	NA	NA	NA		EN	0	1	0	FALSE	MDD
ATXN10	0.218161	0.218154	0.218183	0.218149	0.21816	0.217637		EN,Oligo,Astro,IN,OPC,Immune	0	6	0	FALSE	MDD
SULT4A1	NA	NA	NA	NA	0.498669	0.495414		IN,Immune	0	2	0	FALSE	MDD
C5AR2	NA	NA	NA	NA	NA	0.422102		Immune	0	1	0	FALSE	MDD
CYB561D1	NA	0.526989	0.5249	NA	NA	NA		EN,Astro	0	2	0	FALSE	MDD
ENSG00000286069	NA	NA	0.590459	NA	0.592296	NA		EN,IN	0	2	0	FALSE	MDD
SH2D4A	NA	0.419641	0.419506	NA	NA	0.420177		EN,Astro,Immune	0	3	0	FALSE	MDD
ENSG00000254428	0.202318	NA	0.202184	0.202222	0.202151	NA		EN,Oligo,IN,OPC	0	4	0	FALSE	MDD
LINC02002	NA	NA	0.424124	NA	NA	NA		EN	0	1	0	FALSE	MDD
ENSG00000268266	NA	NA	0.348878	NA	0.348651	NA		EN,IN	0	2	0	FALSE	MDD
KIF13B	NA	NA	0.488062	0.486713	NA	NA		EN,Oligo	0	2	0	FALSE	MDD
FAM217A	NA	NA	NA	NA	0.424132	NA		IN	0	1	0	FALSE	MDD
MED27	0.365226	NA	0.365327	NA	NA	NA		EN,OPC	0	2	0	FALSE	MDD
FANCI	NA	0.229854	0.229424	NA	0.229413	NA		EN,Astro,IN	0	3	0	FALSE	MDD
ZNF335	NA	0.52441	0.523416	0.524253	NA	NA		EN,Oligo,Astro	0	3	0	FALSE	MDD
LGMN	NA	NA	0.33133	NA	0.331342	0.332859		EN,IN,Immune	0	3	0	FALSE	MDD
ZER1	NA	NA	NA	NA	0.42424	NA		IN	0	1	0	FALSE	MDD
ENSG00000266302	0.229371	0.229396	0.229328	0.229468	0.229312	NA		EN,Oligo,Astro,IN,OPC	0	5	0	FALSE	MDD
FAM237B	NA	NA	0.35391	NA	0.354173	NA		EN,IN	0	2	0	FALSE	MDD
CACNA1E	0.300275	0.300534	NA	0.300274	0.300612	NA		Oligo,Astro,IN,OPC	0	4	0	FALSE	MDD
DEAF1	0.367767	0.367722	0.368046	0.367772	0.368041	0.36702		EN,Oligo,Astro,IN,OPC,Immune	0	6	0	FALSE	MDD
ENSG00000249592	NA	NA	0.294793	NA	0.294854	NA		EN,IN	0	2	0	FALSE	MDD
VSTM2L	NA	NA	0.551967	NA	0.553352	NA		EN,IN	0	2	0	FALSE	MDD
LINC02654	NA	NA	0.424547	NA	NA	NA		EN	0	1	0	FALSE	MDD
HEG1	0.520935	0.52104	0.520776	0.521008	0.520783	0.520971		EN,Oligo,Astro,IN,OPC,Immune	0	6	0	FALSE	MDD
CCDC38	NA	0.316851	0.317111	0.316793	0.317114	NA		EN,Oligo,Astro,IN	0	4	0	FALSE	MDD
TAOK3	0.310819	NA	0.310229	NA	0.310549	NA		EN,IN,OPC	0	3	0	FALSE	MDD
TFEC	NA	NA	0.563272	NA	NA	0.559553		EN,Immune	0	2	0	FALSE	MDD
ABHD13	NA	NA	0.516284	0.517352	0.516074	NA		EN,Oligo,IN	0	3	0	FALSE	MDD
ARVCF	0.52784	0.527744	0.529577	NA	0.529568	NA		EN,Astro,IN,OPC	0	4	0	FALSE	MDD
FBLN7	0.546617	NA	0.548595	NA	0.547541	NA		EN,IN,OPC	0	3	0	FALSE	MDD
NDUFAF7	NA	NA	NA	0.438149	0.4396	NA		Oligo,IN	0	2	0	FALSE	MDD
RIT1	NA	0.423207	0.424666	0.423285	NA	NA		EN,Oligo,Astro	0	3	0	FALSE	MDD
FBXO33	0.676174	NA	0.677931	0.675335	NA	NA		EN,Oligo,OPC	0	3	0	FALSE	MDD
BNIP3P8	NA	NA	0.424824	NA	NA	NA		EN	0	1	0	FALSE	MDD
TRAM1L1	0.610442	NA	NA	0.612568	NA	NA		Oligo,OPC	0	2	0	FALSE	MDD
ENSG00000285865	NA	NA	0.660494	0.654982	NA	NA		EN,Oligo	0	2	0	FALSE	MDD
ENSG00000286536	NA	NA	0.314987	0.31489	NA	NA		EN,Oligo	0	2	0	FALSE	MDD
LRRC8A	0.382437	0.382581	NA	0.382651	NA	NA		Oligo,Astro,OPC	0	3	0	FALSE	MDD
ZNF610	NA	NA	0.424995	NA	NA	NA		EN	0	1	0	FALSE	MDD
GPR137C	NA	NA	NA	0.280141	0.280342	0.279003		Oligo,IN,Immune	0	3	0	FALSE	MDD
ENSG00000249856	NA	NA	0.425032	NA	NA	NA		EN	0	1	0	FALSE	MDD
TLCD3A	NA	NA	0.356203	NA	0.356471	NA		EN,IN	0	2	0	FALSE	MDD
ZNF510	NA	NA	0.493424	0.49203	NA	NA		EN,Oligo	0	2	0	FALSE	MDD
ZBED3	NA	0.425013	NA	NA	NA	NA		Astro	0	1	0	FALSE	MDD
LINC02253	NA	NA	0.280795	NA	0.280806	NA		EN,IN	0	2	0	FALSE	MDD
SPTLC1	NA	0.680305	0.681551	0.680402	0.681125	NA		EN,Oligo,Astro,IN	0	4	0	FALSE	MDD
THY1	NA	NA	0.616916	0.620966	NA	NA		EN,Oligo	0	2	0	FALSE	MDD
ENSG00000266527	NA	NA	NA	0.425093	NA	NA		Oligo	0	1	0	FALSE	MDD
AHSA2P	0.49343	0.49339	0.493762	0.4934	0.493782	0.4916		EN,Oligo,Astro,IN,OPC,Immune	0	6	0	FALSE	MDD
ANXA4	0.529563	0.529591	0.529843	0.529461	0.52993	NA		EN,Oligo,Astro,IN,OPC	0	5	0	FALSE	MDD
NFAM1	NA	NA	NA	NA	NA	0.423341		Immune	0	1	0	FALSE	MDD
UBE2Q2P1	0.658015	0.657932	0.657913	0.658098	0.65795	0.655742		EN,Oligo,Astro,IN,OPC,Immune	0	6	0	FALSE	MDD
USP24	0.591428	0.58953	NA	NA	NA	NA		Astro,OPC	0	2	0	FALSE	MDD
WDR59	NA	0.669625	0.672114	0.6696	0.671771	NA		EN,Oligo,Astro,IN	0	4	0	FALSE	MDD
USP45	0.680391	0.680342	0.68206	0.680306	0.681969	0.67912		EN,Oligo,Astro,IN,OPC,Immune	0	6	0	FALSE	MDD
ADGRF4	NA	NA	0.425402	NA	NA	NA		EN	0	1	0	FALSE	MDD
ENSG00000259639	NA	0.21974	0.219951	0.219716	0.219888	NA		EN,Oligo,Astro,IN	0	4	0	FALSE	MDD
REXO4	NA	NA	0.425433	NA	NA	NA		EN	0	1	0	FALSE	MDD
ENSG00000287032	NA	0.518525	0.518897	0.518339	0.518865	NA		EN,Oligo,Astro,IN	0	4	0	FALSE	MDD
ENSG00000286975	NA	NA	0.531621	0.532662	0.531386	NA		EN,Oligo,IN	0	3	0	FALSE	MDD
TNFRSF14-AS1	NA	NA	0.425502	NA	NA	NA		EN	0	1	0	FALSE	MDD
TMEM177	0.107752	0.107761	0.10779	0.10775	0.107787	NA		EN,Oligo,Astro,IN,OPC	0	5	0	FALSE	MDD
ENSG00000260077	NA	NA	0.416423	NA	0.415941	NA		EN,IN	0	2	0	FALSE	MDD
TMEM108	0.619265	0.619847	NA	0.619656	0.618915	NA		Oligo,Astro,IN,OPC	0	4	0	FALSE	MDD
ENSG00000257759	0.138208	0.138186	0.138275	0.138193	0.138252	0.137822		EN,Oligo,Astro,IN,OPC,Immune	0	6	0	FALSE	MDD
ENSG00000265359	NA	NA	0.425619	NA	NA	NA		EN	0	1	0	FALSE	MDD
CTXND2	NA	NA	NA	0.425518	NA	NA		Oligo	0	1	0	FALSE	MDD
MGST1	NA	0.439362	NA	NA	NA	NA		Astro	0	1	0	FALSE	MDD
MANEA	0.32133	0.321267	0.321283	0.321297	0.321278	0.321116		EN,Oligo,Astro,IN,OPC,Immune	0	6	0	FALSE	MDD
MIER3	NA	NA	NA	0.42556	NA	NA		Oligo	0	1	0	FALSE	MDD
CCDC175	0.516695	0.516703	0.517586	0.516577	0.517484	NA		EN,Oligo,Astro,IN,OPC	0	5	0	FALSE	MDD
SH3PXD2A	NA	0.655212	0.654296	0.654954	0.65462	0.653768		EN,Oligo,Astro,IN,Immune	0	5	0	FALSE	MDD
ENSG00000286648	NA	NA	0.301105	NA	0.30105	NA		EN,IN	0	2	0	FALSE	MDD
ENSG00000267764	NA	0.247538	0.247694	0.24751	0.247756	NA		EN,Oligo,Astro,IN	0	4	0	FALSE	MDD
NDFIP2	NA	NA	0.34661	0.347168	0.346765	NA		EN,Oligo,IN	0	3	0	FALSE	MDD
ACCS	0.118676	0.118657	0.118718	0.118647	0.118706	0.118326		EN,Oligo,Astro,IN,OPC,Immune	0	6	0	FALSE	MDD
ENSG00000240401	0.492531	0.492871	NA	0.492831	NA	NA		Oligo,Astro,OPC	0	3	0	FALSE	MDD
CISTR	NA	NA	0.340911	NA	0.34112	NA		EN,IN	0	2	0	FALSE	MDD
ENSG00000250131	0.372458	NA	0.372266	0.372657	0.372221	NA		EN,Oligo,IN,OPC	0	4	0	FALSE	MDD
YBX1	NA	NA	0.425832	NA	NA	NA		EN	0	1	0	FALSE	MDD
PTPRQ	NA	NA	0.425852	NA	NA	NA		EN	0	1	0	FALSE	MDD
UBTD2	NA	NA	0.563767	0.561361	NA	NA		EN,Oligo	0	2	0	FALSE	MDD
TP53I11	NA	NA	NA	0.425835	NA	NA		Oligo	0	1	0	FALSE	MDD
TMPRSS11F	0.123526	NA	0.123452	0.123523	0.123457	NA		EN,Oligo,IN,OPC	0	4	0	FALSE	MDD
CDK15	NA	0.227891	0.227795	0.227892	0.227835	NA		EN,Oligo,Astro,IN	0	4	0	FALSE	MDD
CTNS	NA	0.515574	0.513744	0.515762	0.513802	NA		EN,Oligo,Astro,IN	0	4	0	FALSE	MDD
CDCP1	NA	NA	0.333763	NA	NA	0.33276		EN,Immune	0	2	0	FALSE	MDD
ZC3H6	NA	NA	0.563795	0.567192	0.564083	NA		EN,Oligo,IN	0	3	0	FALSE	MDD
CAPN10-DT	NA	NA	0.426044	NA	NA	NA		EN	0	1	0	FALSE	MDD
PTH2R	0.640325	NA	0.641942	NA	0.641862	NA		EN,IN,OPC	0	3	0	FALSE	MDD
ENSG00000286615	0.172467	0.17247	0.172653	0.172462	0.172677	NA		EN,Oligo,Astro,IN,OPC	0	5	0	FALSE	MDD
ACYP1	NA	NA	0.378372	NA	NA	0.376969		EN,Immune	0	2	0	FALSE	MDD
LATS2	NA	NA	0.426144	NA	NA	NA		EN	0	1	0	FALSE	MDD
CIAPIN1	NA	0.389257	0.388577	NA	NA	NA		EN,Astro	0	2	0	FALSE	MDD
PTCSC3	NA	0.411716	NA	0.411249	NA	NA		Oligo,Astro	0	2	0	FALSE	MDD
CYRIB	NA	NA	NA	NA	0.426121	NA		IN	0	1	0	FALSE	MDD
ENSG00000236451	NA	NA	0.508037	NA	0.507063	NA		EN,IN	0	2	0	FALSE	MDD
MYO3B	NA	0.459081	NA	0.460154	0.458992	NA		Oligo,Astro,IN	0	3	0	FALSE	MDD
C2orf16	NA	NA	0.426361	NA	NA	NA		EN	0	1	0	FALSE	MDD
FDX1	NA	0.621661	0.620293	NA	0.620484	0.621329		EN,Astro,IN,Immune	0	4	0	FALSE	MDD
THBS4-AS1	NA	0.447238	0.447706	0.447529	NA	NA		EN,Oligo,Astro	0	3	0	FALSE	MDD
VPS11-DT	NA	NA	0.426385	NA	NA	NA		EN	0	1	0	FALSE	MDD
CSDC2	NA	0.406971	0.406169	NA	NA	NA		EN,Astro	0	2	0	FALSE	MDD
CCDC191	NA	0.500449	NA	NA	0.50253	NA		Astro,IN	0	2	0	FALSE	MDD
LINC01479	NA	NA	0.426457	NA	NA	NA		EN	0	1	0	FALSE	MDD
RNF6	NA	0.681276	0.679968	0.681574	0.679785	NA		EN,Oligo,Astro,IN	0	4	0	FALSE	MDD
ENSG00000270207	0.312875	0.312797	0.313404	0.312809	0.313332	NA		EN,Oligo,Astro,IN,OPC	0	5	0	FALSE	MDD
RGS11	0.243586	0.243525	0.243876	0.24351	0.243833	NA		EN,Oligo,Astro,IN,OPC	0	5	0	FALSE	MDD
MAPK9	NA	0.332548	0.332502	0.332702	0.332582	0.331692		EN,Oligo,Astro,IN,Immune	0	5	0	FALSE	MDD
EBF1	0.476367	0.475509	NA	NA	NA	NA		Astro,OPC	0	2	0	FALSE	MDD
ENSG00000272162	0.356201	0.356152	0.356391	0.356216	0.356425	NA		EN,Oligo,Astro,IN,OPC	0	5	0	FALSE	MDD
MYCN	NA	NA	NA	0.426499	NA	NA		Oligo	0	1	0	FALSE	MDD
B4GALT6	0.372362	0.372297	0.372826	0.372218	NA	NA		EN,Oligo,Astro,OPC	0	4	0	FALSE	MDD
PTENP1-AS	0.233903	0.233796	0.233831	0.233834	0.233834	NA		EN,Oligo,Astro,IN,OPC	0	5	0	FALSE	MDD
ENSG00000275910	NA	NA	0.428112	0.427373	0.427807	NA		EN,Oligo,IN	0	3	0	FALSE	MDD
LRRC3B	0.648786	0.649423	0.649955	NA	NA	NA		EN,Astro,OPC	0	3	0	FALSE	MDD
ACOT11	0.508148	0.508161	0.5083	0.508137	0.508342	0.508181		EN,Oligo,Astro,IN,OPC,Immune	0	6	0	FALSE	MDD
NCKAP5-AS2	NA	0.632199	NA	0.629767	NA	NA		Oligo,Astro	0	2	0	FALSE	MDD
HSD17B12	0.316974	0.316919	0.317932	0.316916	0.31787	NA		EN,Oligo,Astro,IN,OPC	0	5	0	FALSE	MDD
SPECC1	0.452693	0.452642	NA	0.452575	0.454489	0.451687		Oligo,Astro,IN,OPC,Immune	0	5	0	FALSE	MDD
EEF1A1	NA	0.426666	NA	NA	NA	NA		Astro	0	1	0	FALSE	MDD
CELF2-AS2	NA	NA	0.313194	NA	0.313104	NA		EN,IN	0	2	0	FALSE	MDD
LINC00504	NA	0.425576	0.425971	NA	0.425514	NA		EN,Astro,IN	0	3	0	FALSE	MDD
ENSG00000287474	NA	NA	0.412652	NA	0.412195	NA		EN,IN	0	2	0	FALSE	MDD
ENSG00000235078	NA	0.289993	NA	0.289963	NA	NA		Oligo,Astro	0	2	0	FALSE	MDD
ENSG00000285650	NA	NA	0.416924	0.416966	0.416665	NA		EN,Oligo,IN	0	3	0	FALSE	MDD
ENSG00000261832	NA	NA	0.396472	0.39683	0.39631	NA		EN,Oligo,IN	0	3	0	FALSE	MDD
PHC3	NA	NA	0.313116	NA	0.313027	NA		EN,IN	0	2	0	FALSE	MDD
ENSG00000274987	NA	NA	0.647906	0.651026	0.647918	NA		EN,Oligo,IN	0	3	0	FALSE	MDD
CFAP161	NA	NA	0.439417	0.439109	0.439396	0.438761		EN,Oligo,IN,Immune	0	4	0	FALSE	MDD
SPINK5	NA	NA	0.348381	0.348937	0.348536	NA		EN,Oligo,IN	0	3	0	FALSE	MDD
ZNF765	0.373723	0.373701	0.374342	0.373733	0.374336	0.372957		EN,Oligo,Astro,IN,OPC,Immune	0	6	0	FALSE	MDD
DSTYK	NA	0.348255	NA	0.348034	NA	NA		Oligo,Astro	0	2	0	FALSE	MDD
BCL2L1-AS1	NA	NA	NA	0.32376	0.323821	NA		Oligo,IN	0	2	0	FALSE	MDD
ENSG00000285103	NA	0.41791	NA	0.417242	0.417296	NA		Oligo,Astro,IN	0	3	0	FALSE	MDD
ENSG00000244701	0.385092	0.384995	0.385577	0.385074	0.385395	NA		EN,Oligo,Astro,IN,OPC	0	5	0	FALSE	MDD
VIPR2	0.391033	0.391121	0.39083	NA	0.390742	NA		EN,Astro,IN,OPC	0	4	0	FALSE	MDD
ZNF816-ZNF321P	NA	0.292692	0.292671	NA	NA	NA		EN,Astro	0	2	0	FALSE	MDD
ENSG00000270634	NA	NA	NA	0.427036	NA	NA		Oligo	0	1	0	FALSE	MDD
PSMA5	NA	NA	0.427186	NA	NA	NA		EN	0	1	0	FALSE	MDD
LPIN1	0.26427	0.264314	0.26422	0.264251	0.264248	0.263231		EN,Oligo,Astro,IN,OPC,Immune	0	6	0	FALSE	MDD
EI24	NA	NA	0.475546	NA	0.474785	NA		EN,IN	0	2	0	FALSE	MDD
LINC00934	NA	NA	0.427331	NA	NA	NA		EN	0	1	0	FALSE	MDD
KCNH7	NA	NA	NA	NA	0.427243	NA		IN	0	1	0	FALSE	MDD
ENSG00000273374	NA	NA	0.42738	NA	NA	NA		EN	0	1	0	FALSE	MDD
SKAP1	NA	0.271359	0.271843	0.271336	NA	NA		EN,Oligo,Astro	0	3	0	FALSE	MDD
ENSG00000255219	NA	NA	0.368477	0.369213	0.368618	NA		EN,Oligo,IN	0	3	0	FALSE	MDD
SAAL1	0.48392	0.48397	0.483622	0.483972	0.483675	0.483506		EN,Oligo,Astro,IN,OPC,Immune	0	6	0	FALSE	MDD
ENSG00000257228	NA	NA	0.296439	0.296572	NA	NA		EN,Oligo	0	2	0	FALSE	MDD
ARF4-AS1	NA	NA	0.284479	0.284685	0.284663	NA		EN,Oligo,IN	0	3	0	FALSE	MDD
FBXO42	0.214413	0.214454	0.214372	NA	0.214372	NA		EN,Astro,IN,OPC	0	4	0	FALSE	MDD
GFPT2	0.238037	0.238147	0.238114	0.238014	0.23809	NA		EN,Oligo,Astro,IN,OPC	0	5	0	FALSE	MDD
AKAP3	NA	0.429981	0.428978	0.430106	0.429011	NA		EN,Oligo,Astro,IN	0	4	0	FALSE	MDD
ENSG00000286215	NA	0.629377	0.627716	NA	0.627353	NA		EN,Astro,IN	0	3	0	FALSE	MDD
ZBBX	NA	NA	0.465828	NA	0.465123	NA		EN,IN	0	2	0	FALSE	MDD
C6orf89	0.249687	0.249664	0.250035	0.24967	0.24997	0.249502		EN,Oligo,Astro,IN,OPC,Immune	0	6	0	FALSE	MDD
FHL3	NA	NA	0.509987	NA	NA	0.511747		EN,Immune	0	2	0	FALSE	MDD
LINC02594	NA	NA	0.427716	NA	NA	NA		EN	0	1	0	FALSE	MDD
ENSG00000287272	NA	NA	0.427748	NA	NA	NA		EN	0	1	0	FALSE	MDD
MBNL1-AS1	NA	NA	0.42782	NA	NA	NA		EN	0	1	0	FALSE	MDD
SLC38A6	NA	NA	0.443331	NA	0.443939	NA		EN,IN	0	2	0	FALSE	MDD
BTNL9	NA	NA	0.57368	NA	NA	NA		EN	0	1	0	FALSE	MDD
ENSG00000285184	0.14789	0.147868	NA	0.147851	0.148523	0.147437		Oligo,Astro,IN,OPC,Immune	0	5	0	FALSE	MDD
ENSG00000259113	NA	NA	0.434271	0.433469	NA	NA		EN,Oligo	0	2	0	FALSE	MDD
ENSG00000255946	NA	NA	0.428017	NA	NA	NA		EN	0	1	0	FALSE	MDD
FSCN1	NA	NA	0.260726	0.260698	0.26059	NA		EN,Oligo,IN	0	3	0	FALSE	MDD
ENSG00000234156	NA	NA	0.286662	NA	0.286655	0.285914		EN,IN,Immune	0	3	0	FALSE	MDD
KIAA2012-AS1	NA	NA	0.441331	NA	0.440755	NA		EN,IN	0	2	0	FALSE	MDD
ENSG00000251412	NA	NA	0.313622	NA	0.313726	NA		EN,IN	0	2	0	FALSE	MDD
ADSS1	NA	NA	NA	0.427977	NA	NA		Oligo	0	1	0	FALSE	MDD
CKAP2L	NA	NA	0.428107	NA	NA	NA		EN	0	1	0	FALSE	MDD
STX6	0.424087	0.424133	0.424144	0.424199	0.42415	NA		EN,Oligo,Astro,IN,OPC	0	5	0	FALSE	MDD
NME5	0.401826	0.402253	0.401606	0.401877	0.401696	NA		EN,Oligo,Astro,IN,OPC	0	5	0	FALSE	MDD
SPHK2	0.428084	NA	NA	NA	NA	NA		OPC	0	1	0	FALSE	MDD
P2RX6	0.276096	0.276072	0.276107	0.276181	0.276149	NA		EN,Oligo,Astro,IN,OPC	0	5	0	FALSE	MDD
SNTN	NA	NA	0.301847	NA	0.301802	NA		EN,IN	0	2	0	FALSE	MDD
ENSG00000235038	0.503208	NA	0.501156	NA	NA	NA		EN,OPC	0	2	0	FALSE	MDD
ENSG00000287578	0.126405	0.126371	0.126461	0.126367	0.126457	NA		EN,Oligo,Astro,IN,OPC	0	5	0	FALSE	MDD
ENSG00000272568	0.35425	0.354305	0.354118	NA	0.35416	0.354103		EN,Astro,IN,OPC,Immune	0	5	0	FALSE	MDD
ENSG00000259715	0.108854	0.108864	0.10888	0.108854	0.108878	NA		EN,Oligo,Astro,IN,OPC	0	5	0	FALSE	MDD
PLEKHA8	0.66939	0.669558	0.669544	0.66953	0.669579	NA		EN,Oligo,Astro,IN,OPC	0	5	0	FALSE	MDD
ENSG00000279633	NA	NA	0.312728	0.312671	NA	NA		EN,Oligo	0	2	0	FALSE	MDD
ZNF454	NA	NA	0.381722	NA	0.381401	NA		EN,IN	0	2	0	FALSE	MDD
LMBRD1	0.242087	0.242089	0.241937	0.242139	0.241935	NA		EN,Oligo,Astro,IN,OPC	0	5	0	FALSE	MDD
ADAM22	NA	0.269079	0.268887	0.269337	0.268901	NA		EN,Oligo,Astro,IN	0	4	0	FALSE	MDD
ENSG00000259483	0.629766	NA	0.633457	NA	NA	NA		EN,OPC	0	2	0	FALSE	MDD
ENSG00000259868	0.567379	0.567375	0.570035	0.567354	0.569886	NA		EN,Oligo,Astro,IN,OPC	0	5	0	FALSE	MDD
MTMR12	NA	0.560466	0.560909	0.56025	0.560844	NA		EN,Oligo,Astro,IN	0	4	0	FALSE	MDD
L3MBTL2-AS1	NA	0.555048	NA	0.556376	NA	NA		Oligo,Astro	0	2	0	FALSE	MDD
PSMC3IP	NA	0.584583	0.585112	0.584102	NA	NA		EN,Oligo,Astro	0	3	0	FALSE	MDD
ENSG00000203546	0.431817	0.43184	0.431371	0.431814	0.431412	NA		EN,Oligo,Astro,IN,OPC	0	5	0	FALSE	MDD
ABCC12	NA	NA	0.42857	NA	NA	NA		EN	0	1	0	FALSE	MDD
LINC02080	NA	NA	0.351169	NA	0.35096	NA		EN,IN	0	2	0	FALSE	MDD
TP53BP2	0.64932	0.649149	0.647615	0.649525	0.647687	NA		EN,Oligo,Astro,IN,OPC	0	5	0	FALSE	MDD
RASA1	NA	0.493196	NA	0.493118	NA	0.491276		Oligo,Astro,Immune	0	3	0	FALSE	MDD
LINC02422	NA	0.29621	0.296194	NA	NA	NA		EN,Astro	0	2	0	FALSE	MDD
SLC4A1AP	NA	NA	0.428641	NA	NA	NA		EN	0	1	0	FALSE	MDD
ZFAT	NA	NA	0.428662	NA	NA	NA		EN	0	1	0	FALSE	MDD
LINC02615	0.617144	0.617156	0.618238	0.61713	0.618221	0.616789		EN,Oligo,Astro,IN,OPC,Immune	0	6	0	FALSE	MDD
SELENOO	0.45847	0.458763	0.457632	0.458615	0.457716	NA		EN,Oligo,Astro,IN,OPC	0	5	0	FALSE	MDD
MYO3A	NA	0.331229	NA	NA	0.33177	NA		Astro,IN	0	2	0	FALSE	MDD
TBC1D2B	NA	NA	0.690171	0.692504	0.690168	0.691723		EN,Oligo,IN,Immune	0	4	0	FALSE	MDD
ENSG00000237640	NA	0.363277	0.362764	NA	0.362938	NA		EN,Astro,IN	0	3	0	FALSE	MDD
ENSG00000259172	NA	0.290736	0.290466	0.290735	0.290497	NA		EN,Oligo,Astro,IN	0	4	0	FALSE	MDD
SMG1P1	NA	0.558134	0.55851	0.558469	0.558376	NA		EN,Oligo,Astro,IN	0	4	0	FALSE	MDD
PBRM1	NA	NA	0.511267	0.509728	NA	NA		EN,Oligo	0	2	0	FALSE	MDD
AGAP9	0.188069	0.188076	0.188187	0.188043	0.188167	0.187425		EN,Oligo,Astro,IN,OPC,Immune	0	6	0	FALSE	MDD
ENSG00000284418	NA	0.659405	0.657836	NA	NA	0.65999		EN,Astro,Immune	0	3	0	FALSE	MDD
EXOG	0.333405	NA	0.333167	NA	0.333329	NA		EN,IN,OPC	0	3	0	FALSE	MDD
DUTP6	NA	NA	0.343477	0.343847	NA	NA		EN,Oligo	0	2	0	FALSE	MDD
ENSG00000227598	NA	NA	NA	0.384524	0.384216	NA		Oligo,IN	0	2	0	FALSE	MDD
ENSG00000255087	NA	NA	0.458107	NA	0.457455	NA		EN,IN	0	2	0	FALSE	MDD
GMDS-DT	0.460368	0.460482	0.460088	0.460657	0.460255	NA		EN,Oligo,Astro,IN,OPC	0	5	0	FALSE	MDD
ENSG00000254990	NA	NA	0.288033	NA	0.288048	NA		EN,IN	0	2	0	FALSE	MDD
ENSG00000262898	NA	NA	0.428992	NA	NA	NA		EN	0	1	0	FALSE	MDD
ENSG00000269982	NA	NA	NA	0.42891	NA	NA		Oligo	0	1	0	FALSE	MDD
MEF2C	0.428963	NA	NA	NA	NA	NA		OPC	0	1	0	FALSE	MDD
GPRC5C	NA	0.428955	NA	NA	NA	NA		Astro	0	1	0	FALSE	MDD
IKZF4	NA	NA	NA	0.428979	NA	NA		Oligo	0	1	0	FALSE	MDD
SLCO4C1	NA	NA	0.486613	NA	0.487444	NA		EN,IN	0	2	0	FALSE	MDD
ATP5ME	NA	NA	NA	0.428998	NA	NA		Oligo	0	1	0	FALSE	MDD
CACNA1B	NA	0.666315	NA	NA	0.660651	NA		Astro,IN	0	2	0	FALSE	MDD
PTPRG	0.497154	NA	NA	NA	0.498871	NA		IN,OPC	0	2	0	FALSE	MDD
KCNIP1	0.362695	0.362919	NA	0.3627	NA	0.362072		Oligo,Astro,OPC,Immune	0	4	0	FALSE	MDD
GPHN	NA	0.599363	0.599242	0.598647	NA	NA		EN,Oligo,Astro	0	3	0	FALSE	MDD
PYGB	0.697575	0.697586	0.696145	0.697682	0.696151	0.697188		EN,Oligo,Astro,IN,OPC,Immune	0	6	0	FALSE	MDD
SYNPO2	NA	NA	0.567502	NA	NA	0.563851		EN,Immune	0	2	0	FALSE	MDD
LINC01339	NA	NA	0.429254	NA	NA	NA		EN	0	1	0	FALSE	MDD
ENSG00000286861	NA	0.297188	0.297563	0.297263	NA	NA		EN,Oligo,Astro	0	3	0	FALSE	MDD
CCNH	NA	NA	0.378757	0.378609	0.378909	NA		EN,Oligo,IN	0	3	0	FALSE	MDD
SNX10	0.473948	NA	0.474399	NA	0.474395	0.473181		EN,IN,OPC,Immune	0	4	0	FALSE	MDD
ZNF528	NA	NA	0.555182	0.553017	NA	NA		EN,Oligo	0	2	0	FALSE	MDD
ENSG00000230863	NA	0.429192	NA	NA	NA	NA		Astro	0	1	0	FALSE	MDD
FLVCR1-DT	NA	NA	0.299523	0.299412	0.299477	NA		EN,Oligo,IN	0	3	0	FALSE	MDD
CEBPB	NA	0.429224	NA	NA	NA	NA		Astro	0	1	0	FALSE	MDD
ENSG00000249456	NA	0.655498	0.657137	NA	0.657311	NA		EN,Astro,IN	0	3	0	FALSE	MDD
ENSG00000279382	NA	NA	NA	0.429283	NA	NA		Oligo	0	1	0	FALSE	MDD
MCTP1	0.610091	NA	NA	NA	NA	0.606412		OPC,Immune	0	2	0	FALSE	MDD
TRIM9	NA	0.521816	0.522484	0.521511	0.522062	NA		EN,Oligo,Astro,IN	0	4	0	FALSE	MDD
HULC	0.130833	0.130828	0.130876	0.130818	0.130873	0.130675		EN,Oligo,Astro,IN,OPC,Immune	0	6	0	FALSE	MDD
ENSG00000280850	NA	NA	NA	0.429381	NA	NA		Oligo	0	1	0	FALSE	MDD
PDE4DIPP7	NA	NA	NA	NA	NA	0.427544		Immune	0	1	0	FALSE	MDD
TDRD7	NA	NA	NA	NA	NA	0.427564		Immune	0	1	0	FALSE	MDD
SMU1	NA	NA	0.347676	NA	NA	0.347736		EN,Immune	0	2	0	FALSE	MDD
CWC25	NA	0.38107	0.3804	0.381209	0.380423	NA		EN,Oligo,Astro,IN	0	4	0	FALSE	MDD
ENSG00000261063	0.679624	NA	0.679723	0.680192	0.679694	NA		EN,Oligo,IN,OPC	0	4	0	FALSE	MDD
UBALD2	NA	NA	NA	0.429497	NA	NA		Oligo	0	1	0	FALSE	MDD
CCDC196	NA	0.344181	0.3445	0.344343	NA	NA		EN,Oligo,Astro	0	3	0	FALSE	MDD
UROS	NA	0.370656	0.371034	NA	NA	NA		EN,Astro	0	2	0	FALSE	MDD
KLRD1	0.444883	0.445459	0.444027	0.445088	0.444131	NA		EN,Oligo,Astro,IN,OPC	0	5	0	FALSE	MDD
CEP68	0.678347	0.678646	0.678818	0.678186	0.6787	NA		EN,Oligo,Astro,IN,OPC	0	5	0	FALSE	MDD
ENOSF1	0.164202	0.16417	0.164236	0.164168	0.164218	0.163941		EN,Oligo,Astro,IN,OPC,Immune	0	6	0	FALSE	MDD
DSC1	NA	0.570208	0.571221	NA	0.57126	NA		EN,Astro,IN	0	3	0	FALSE	MDD
ENSG00000271218	NA	0.621239	0.619203	0.620627	NA	NA		EN,Oligo,Astro	0	3	0	FALSE	MDD
ZNF430	NA	0.507345	0.50757	0.507539	0.507763	NA		EN,Oligo,Astro,IN	0	4	0	FALSE	MDD
ENSG00000253331	NA	NA	0.429756	NA	NA	NA		EN	0	1	0	FALSE	MDD
ENSG00000283415	0.606439	0.606172	0.607164	NA	0.607121	NA		EN,Astro,IN,OPC	0	4	0	FALSE	MDD
ENSG00000288526	NA	0.626049	0.62707	NA	0.627761	NA		EN,Astro,IN	0	3	0	FALSE	MDD
BCRP3	NA	NA	NA	0.429785	NA	NA		Oligo	0	1	0	FALSE	MDD
WDR64	NA	NA	0.52242	0.520759	NA	NA		EN,Oligo	0	2	0	FALSE	MDD
SNRPE	NA	NA	0.429982	NA	NA	NA		EN	0	1	0	FALSE	MDD
ZNF620	NA	NA	0.614219	0.617971	NA	NA		EN,Oligo	0	2	0	FALSE	MDD
MORN4	NA	0.658324	0.659006	0.657841	0.658624	NA		EN,Oligo,Astro,IN	0	4	0	FALSE	MDD
SBF2-AS1	NA	NA	0.628666	0.629764	NA	0.62681		EN,Oligo,Immune	0	3	0	FALSE	MDD
ENSG00000286176	NA	NA	0.541113	0.53919	NA	NA		EN,Oligo	0	2	0	FALSE	MDD
GPR156	0.619475	0.619735	0.619525	0.619589	0.61967	NA		EN,Oligo,Astro,IN,OPC	0	5	0	FALSE	MDD
ENSG00000260288	NA	NA	NA	NA	0.429934	NA		IN	0	1	0	FALSE	MDD
RXFP1	NA	NA	0.566894	NA	0.568343	NA		EN,IN	0	2	0	FALSE	MDD
SCAMP3	NA	0.477	0.476683	0.477072	0.476656	0.476683		EN,Oligo,Astro,IN,Immune	0	5	0	FALSE	MDD
LINC01717	NA	0.363433	0.363763	NA	NA	NA		EN,Astro	0	2	0	FALSE	MDD
ENSG00000259408	NA	NA	0.583692	0.588858	0.583913	NA		EN,Oligo,IN	0	3	0	FALSE	MDD
KMT2A	NA	NA	NA	NA	0.43003	NA		IN	0	1	0	FALSE	MDD
NINJ1	NA	NA	0.488857	0.487298	0.488503	0.485671		EN,Oligo,IN,Immune	0	4	0	FALSE	MDD
GOLGA8H	NA	0.524107	0.522928	0.524242	0.523025	NA		EN,Oligo,Astro,IN	0	4	0	FALSE	MDD
ENSG00000271963	NA	NA	0.362775	0.363244	NA	NA		EN,Oligo	0	2	0	FALSE	MDD
KANK4	0.430163	NA	NA	NA	NA	NA		OPC	0	1	0	FALSE	MDD
SLC38A10	0.134257	0.134249	0.134376	0.134256	0.134372	0.133739		EN,Oligo,Astro,IN,OPC,Immune	0	6	0	FALSE	MDD
ENSG00000258918	NA	0.502285	0.500654	NA	NA	NA		EN,Astro	0	2	0	FALSE	MDD
CD300LF	NA	NA	0.283289	NA	0.283172	0.282454		EN,IN,Immune	0	3	0	FALSE	MDD
EHD3	0.626117	NA	0.626353	0.626221	0.62679	NA		EN,Oligo,IN,OPC	0	4	0	FALSE	MDD
SATB2	NA	NA	NA	0.430394	NA	NA		Oligo	0	1	0	FALSE	MDD
HGS	NA	NA	0.368053	NA	0.367795	NA		EN,IN	0	2	0	FALSE	MDD
ENSG00000256389	NA	NA	0.430514	NA	NA	NA		EN	0	1	0	FALSE	MDD
BIN3	0.126084	0.126074	0.126138	0.126079	0.126131	NA		EN,Oligo,Astro,IN,OPC	0	5	0	FALSE	MDD
ENSG00000260714	NA	NA	NA	0.430426	NA	NA		Oligo	0	1	0	FALSE	MDD
PCDHB10	NA	0.432919	0.433824	0.433028	0.433521	NA		EN,Oligo,Astro,IN	0	4	0	FALSE	MDD
OCLN	0.662106	0.662296	0.662037	0.662317	0.662153	NA		EN,Oligo,Astro,IN,OPC	0	5	0	FALSE	MDD
COL26A1	NA	NA	0.571265	NA	0.571728	0.572062		EN,IN,Immune	0	3	0	FALSE	MDD
ESAM	NA	NA	NA	NA	0.430479	NA		IN	0	1	0	FALSE	MDD
DPH1	0.164458	0.164442	0.164558	0.16442	0.164539	NA		EN,Oligo,Astro,IN,OPC	0	5	0	FALSE	MDD
SORL1	0.537667	0.537858	NA	0.537742	0.538227	0.536358		Oligo,Astro,IN,OPC,Immune	0	5	0	FALSE	MDD
LMNA	NA	NA	0.590308	NA	NA	0.593238		EN,Immune	0	2	0	FALSE	MDD
NRG4	0.220462	0.220381	0.220463	NA	0.220416	NA		EN,Astro,IN,OPC	0	4	0	FALSE	MDD
GALNT9	NA	0.563348	0.559249	NA	0.559537	NA		EN,Astro,IN	0	3	0	FALSE	MDD
RRNAD1	NA	NA	NA	0.43062	NA	NA		Oligo	0	1	0	FALSE	MDD
ANKH	0.378633	NA	0.378969	0.378507	0.378864	NA		EN,Oligo,IN,OPC	0	4	0	FALSE	MDD
SERPINH1	NA	0.607224	NA	0.609145	NA	NA		Oligo,Astro	0	2	0	FALSE	MDD
ENSG00000287786	NA	NA	0.324336	NA	0.324231	NA		EN,IN	0	2	0	FALSE	MDD
SLC35F1	NA	NA	0.669239	NA	0.668984	NA		EN,IN	0	2	0	FALSE	MDD
ENSG00000227098	NA	NA	0.329035	NA	0.329176	NA		EN,IN	0	2	0	FALSE	MDD
KIFAP3	NA	NA	0.541544	0.543319	0.541838	NA		EN,Oligo,IN	0	3	0	FALSE	MDD
CYB5B	NA	0.31849	0.318405	0.318632	NA	NA		EN,Oligo,Astro	0	3	0	FALSE	MDD
CCDC189	NA	0.333719	0.333183	NA	0.333292	NA		EN,Astro,IN	0	3	0	FALSE	MDD
NSUN6	0.3819	0.382145	0.38128	0.382118	0.381313	NA		EN,Oligo,Astro,IN,OPC	0	5	0	FALSE	MDD
ENSG00000286817	NA	0.40558	NA	0.405172	NA	NA		Oligo,Astro	0	2	0	FALSE	MDD
ENSG00000254787	0.52996	0.53025	NA	0.52982	0.530279	NA		Oligo,Astro,IN,OPC	0	4	0	FALSE	MDD
ENSG00000234775	NA	NA	NA	0.430866	NA	NA		Oligo	0	1	0	FALSE	MDD
TPD52L1	0.63486	0.634806	0.634526	NA	0.63455	NA		EN,Astro,IN,OPC	0	4	0	FALSE	MDD
ENSG00000273442	NA	NA	0.381248	0.382544	0.381313	NA		EN,Oligo,IN	0	3	0	FALSE	MDD
CRIM1-DT	NA	NA	0.431017	NA	NA	NA		EN	0	1	0	FALSE	MDD
ENSG00000258365	NA	NA	0.431037	NA	NA	NA		EN	0	1	0	FALSE	MDD
BBOX1	NA	0.432918	0.431931	NA	0.431834	NA		EN,Astro,IN	0	3	0	FALSE	MDD
ENSG00000240898	NA	NA	NA	0.43101	NA	NA		Oligo	0	1	0	FALSE	MDD
HSP90B1	NA	0.431037	NA	NA	NA	NA		Astro	0	1	0	FALSE	MDD
PDZK1P1	NA	NA	0.529731	0.530316	0.530291	NA		EN,Oligo,IN	0	3	0	FALSE	MDD
LINC02250	NA	NA	0.302556	NA	0.302525	NA		EN,IN	0	2	0	FALSE	MDD
KRTCAP3	NA	NA	0.431232	NA	NA	NA		EN	0	1	0	FALSE	MDD
ATF6	NA	NA	0.278073	0.278431	0.27816	NA		EN,Oligo,IN	0	3	0	FALSE	MDD
LY86-AS1	NA	NA	NA	NA	NA	0.42936		Immune	0	1	0	FALSE	MDD
PIK3R1	0.21227	NA	NA	0.21227	NA	0.211511		Oligo,OPC,Immune	0	3	0	FALSE	MDD
MLF2	NA	NA	0.4841	0.482905	NA	NA		EN,Oligo	0	2	0	FALSE	MDD
EIF4A1P8	NA	NA	NA	NA	0.431295	NA		IN	0	1	0	FALSE	MDD
SAMD4B	0.354291	NA	0.353871	0.354062	NA	NA		EN,Oligo,OPC	0	3	0	FALSE	MDD
TNFAIP8L1	NA	NA	NA	0.361272	0.362003	NA		Oligo,IN	0	2	0	FALSE	MDD
ENSG00000266978	NA	NA	0.37894	NA	0.378649	NA		EN,IN	0	2	0	FALSE	MDD
PSMG1	NA	0.554623	0.556595	0.554696	0.556346	NA		EN,Oligo,Astro,IN	0	4	0	FALSE	MDD
ENSG00000267834	NA	NA	NA	0.431455	NA	NA		Oligo	0	1	0	FALSE	MDD
PECR	NA	NA	0.636974	0.639634	0.636629	NA		EN,Oligo,IN	0	3	0	FALSE	MDD
MGRN1	0.0740372	0.0740217	0.0740816	0.0740252	0.0740804	0.0737895		EN,Oligo,Astro,IN,OPC,Immune	0	6	0	FALSE	MDD
CABIN1	NA	0.560902	0.564054	0.560893	0.563892	NA		EN,Oligo,Astro,IN	0	4	0	FALSE	MDD
APC	NA	NA	0.588629	NA	0.588928	0.592606		EN,IN,Immune	0	3	0	FALSE	MDD
ENSG00000232642	NA	NA	0.275805	0.275873	0.27591	NA		EN,Oligo,IN	0	3	0	FALSE	MDD
CTSL	NA	NA	NA	0.431575	NA	NA		Oligo	0	1	0	FALSE	MDD
MBIP	0.44938	0.449145	NA	0.449466	NA	NA		Oligo,Astro,OPC	0	3	0	FALSE	MDD
ENSG00000259146	NA	NA	NA	0.431609	NA	NA		Oligo	0	1	0	FALSE	MDD
LINC02208	0.65736	0.657442	0.657349	0.657377	0.657357	NA		EN,Oligo,Astro,IN,OPC	0	5	0	FALSE	MDD
ENSG00000228352	NA	NA	NA	0.431637	NA	NA		Oligo	0	1	0	FALSE	MDD
ENSG00000226833	NA	0.385169	NA	0.384844	NA	NA		Oligo,Astro	0	2	0	FALSE	MDD
LINC02324	NA	0.376438	NA	0.376718	NA	NA		Oligo,Astro	0	2	0	FALSE	MDD
TBC1D31	NA	0.646648	0.647049	0.646987	0.646612	NA		EN,Oligo,Astro,IN	0	4	0	FALSE	MDD
GRM7	0.673057	0.674107	NA	0.67375	NA	NA		Oligo,Astro,OPC	0	3	0	FALSE	MDD
AAK1	NA	NA	0.588017	0.587079	0.588295	NA		EN,Oligo,IN	0	3	0	FALSE	MDD
ENSG00000286909	NA	0.536008	NA	NA	0.534227	NA		Astro,IN	0	2	0	FALSE	MDD
LRRC28	NA	0.359761	0.360347	0.359723	0.360267	NA		EN,Oligo,Astro,IN	0	4	0	FALSE	MDD
LMCD1-AS1	0.0820259	0.0820249	0.0820509	0.0820251	0.0820455	0.0817099		EN,Oligo,Astro,IN,OPC,Immune	0	6	0	FALSE	MDD
KCNH8	0.431841	NA	NA	NA	NA	NA		OPC	0	1	0	FALSE	MDD
LINC02027	NA	NA	0.307003	NA	0.306962	NA		EN,IN	0	2	0	FALSE	MDD
BANP	NA	NA	NA	0.370899	0.370715	NA		Oligo,IN	0	2	0	FALSE	MDD
ARRDC4	0.663111	0.666239	NA	NA	NA	NA		Astro,OPC	0	2	0	FALSE	MDD
TLR1	0.461742	NA	0.461823	0.461882	0.462603	NA		EN,Oligo,IN,OPC	0	4	0	FALSE	MDD
ZNF436	NA	0.349341	NA	NA	0.349285	NA		Astro,IN	0	2	0	FALSE	MDD
SLC27A4	NA	0.293372	0.293102	0.293302	0.293143	NA		EN,Oligo,Astro,IN	0	4	0	FALSE	MDD
E2F1	NA	NA	NA	0.431966	NA	NA		Oligo	0	1	0	FALSE	MDD
SWI5	NA	NA	NA	NA	0.432479	0.43324		IN,Immune	0	2	0	FALSE	MDD
SCNN1D	0.527442	NA	0.525199	NA	NA	NA		EN,OPC	0	2	0	FALSE	MDD
SRP54-AS1	NA	0.264232	0.264447	0.264245	0.264497	NA		EN,Oligo,Astro,IN	0	4	0	FALSE	MDD
MSH6	NA	NA	NA	0.453521	0.454995	NA		Oligo,IN	0	2	0	FALSE	MDD
ENSG00000265845	NA	NA	NA	NA	0.432084	NA		IN	0	1	0	FALSE	MDD
ERC2	0.665521	0.665542	0.666872	0.665625	0.666773	NA		EN,Oligo,Astro,IN,OPC	0	5	0	FALSE	MDD
CPQ	0.249445	0.24935	0.249333	0.249387	0.249329	0.24883		EN,Oligo,Astro,IN,OPC,Immune	0	6	0	FALSE	MDD
SPIRE1	NA	0.331253	0.331426	0.33121	0.331533	0.330506		EN,Oligo,Astro,IN,Immune	0	5	0	FALSE	MDD
ENSG00000237513	NA	NA	NA	0.336698	NA	0.335487		Oligo,Immune	0	2	0	FALSE	MDD
LDAH	NA	NA	0.303779	0.304343	0.303845	NA		EN,Oligo,IN	0	3	0	FALSE	MDD
MICAL2	NA	NA	0.661817	NA	0.660962	0.658389		EN,IN,Immune	0	3	0	FALSE	MDD
LYST	0.665571	0.665464	0.667614	0.665425	0.6676	0.665132		EN,Oligo,Astro,IN,OPC,Immune	0	6	0	FALSE	MDD
COL5A1	0.338618	0.338523	0.339152	NA	NA	NA		EN,Astro,OPC	0	3	0	FALSE	MDD
POGLUT3	NA	0.372375	0.373333	0.372366	0.373228	0.371863		EN,Oligo,Astro,IN,Immune	0	5	0	FALSE	MDD
LINC01903	NA	NA	0.432507	NA	NA	NA		EN	0	1	0	FALSE	MDD
ABHD2	NA	0.621772	0.62052	NA	NA	0.622036		EN,Astro,Immune	0	3	0	FALSE	MDD
ANK2-AS1	NA	0.510252	NA	NA	NA	0.51078		Astro,Immune	0	2	0	FALSE	MDD
GSG1	NA	NA	0.362382	0.363382	0.362358	NA		EN,Oligo,IN	0	3	0	FALSE	MDD
ENSG00000287762	NA	NA	0.323349	0.323221	0.323329	NA		EN,Oligo,IN	0	3	0	FALSE	MDD
TNS2	0.458496	0.458811	0.458196	0.4584	0.458227	NA		EN,Oligo,Astro,IN,OPC	0	5	0	FALSE	MDD
PLEKHG5	NA	NA	0.65531	NA	NA	0.649332		EN,Immune	0	2	0	FALSE	MDD
ENSG00000286983	NA	NA	0.432598	NA	NA	NA		EN	0	1	0	FALSE	MDD
ELP3	NA	0.295402	0.295401	0.29547	0.295525	NA		EN,Oligo,Astro,IN	0	4	0	FALSE	MDD
ENSG00000243150	NA	NA	0.496961	0.495911	0.496617	NA		EN,Oligo,IN	0	3	0	FALSE	MDD
ENSG00000237844	NA	NA	NA	0.353067	0.353729	NA		Oligo,IN	0	2	0	FALSE	MDD
ENSG00000286071	NA	NA	0.555923	0.559888	0.555834	NA		EN,Oligo,IN	0	3	0	FALSE	MDD
LRP5	NA	NA	NA	0.43048	0.43173	NA		Oligo,IN	0	2	0	FALSE	MDD
ENSG00000223373	NA	NA	0.432802	NA	NA	NA		EN	0	1	0	FALSE	MDD
KCNMB4	0.652211	NA	0.654383	0.652042	0.654308	0.651359		EN,Oligo,IN,OPC,Immune	0	5	0	FALSE	MDD
LINC02872	NA	NA	0.564829	0.567326	NA	NA		EN,Oligo	0	2	0	FALSE	MDD
ENSG00000235140	NA	NA	0.296997	NA	0.296994	NA		EN,IN	0	2	0	FALSE	MDD
NGLY1	NA	0.284412	0.284647	0.284374	0.284629	NA		EN,Oligo,Astro,IN	0	4	0	FALSE	MDD
GTF3C2-AS1	NA	NA	0.433035	NA	NA	NA		EN	0	1	0	FALSE	MDD
CLRN1-AS1	NA	0.432939	NA	NA	NA	NA		Astro	0	1	0	FALSE	MDD
HTR1F	NA	NA	0.320154	NA	0.320075	NA		EN,IN	0	2	0	FALSE	MDD
WARS2	NA	0.440133	0.440072	0.439935	0.440122	NA		EN,Oligo,Astro,IN	0	4	0	FALSE	MDD
ANKRD20A1	0.206903	0.206835	0.207048	0.206836	0.207018	NA		EN,Oligo,Astro,IN,OPC	0	5	0	FALSE	MDD
PCGF5	0.524636	0.524382	0.525394	NA	0.525163	NA		EN,Astro,IN,OPC	0	4	0	FALSE	MDD
TRPV6	NA	NA	0.59043	0.587685	NA	NA		EN,Oligo	0	2	0	FALSE	MDD
RHOG	NA	NA	NA	0.433146	NA	NA		Oligo	0	1	0	FALSE	MDD
AKNA	0.459002	0.458772	0.458688	NA	NA	0.458612		EN,Astro,OPC,Immune	0	4	0	FALSE	MDD
XRCC5	0.149979	0.149955	0.150234	0.149965	0.150205	0.149542		EN,Oligo,Astro,IN,OPC,Immune	0	6	0	FALSE	MDD
CHMP2B	NA	NA	0.657298	0.662453	NA	NA		EN,Oligo	0	2	0	FALSE	MDD
ENSG00000286685	0.448366	NA	0.447317	0.448244	0.447355	NA		EN,Oligo,IN,OPC	0	4	0	FALSE	MDD
SELP	NA	NA	NA	0.433186	NA	NA		Oligo	0	1	0	FALSE	MDD
SETD6	0.385949	0.385799	0.385685	0.385818	0.385683	0.385674		EN,Oligo,Astro,IN,OPC,Immune	0	6	0	FALSE	MDD
AHCYL2	NA	NA	0.377955	0.378037	0.377966	0.37664		EN,Oligo,IN,Immune	0	4	0	FALSE	MDD
ENSG00000285567	NA	0.5793	0.579889	0.579007	0.579626	NA		EN,Oligo,Astro,IN	0	4	0	FALSE	MDD
PPIE	0.522882	0.522904	0.522572	0.522923	0.522558	0.522507		EN,Oligo,Astro,IN,OPC,Immune	0	6	0	FALSE	MDD
GRK3	0.352943	NA	0.352999	0.352958	NA	NA		EN,Oligo,OPC	0	3	0	FALSE	MDD
DDX31	NA	0.590581	0.588817	0.590288	0.58878	NA		EN,Oligo,Astro,IN	0	4	0	FALSE	MDD
EFHC1	NA	0.582106	0.581139	0.58232	0.581318	NA		EN,Oligo,Astro,IN	0	4	0	FALSE	MDD
SLC27A2	NA	NA	0.311444	NA	0.311511	NA		EN,IN	0	2	0	FALSE	MDD
NDUFS3	NA	0.643294	0.647775	NA	NA	NA		EN,Astro	0	2	0	FALSE	MDD
COL4A4	NA	NA	NA	NA	0.455248	0.452861		IN,Immune	0	2	0	FALSE	MDD
TSPAN13	NA	0.540706	0.541797	NA	0.541574	NA		EN,Astro,IN	0	3	0	FALSE	MDD
SPG7	0.0889007	0.0888937	0.0889243	0.0889119	0.0889179	0.0886108		EN,Oligo,Astro,IN,OPC,Immune	0	6	0	FALSE	MDD
LINC01221	NA	NA	NA	0.433694	NA	NA		Oligo	0	1	0	FALSE	MDD
MAILR	0.224311	0.224362	0.224289	0.224354	0.224334	NA		EN,Oligo,Astro,IN,OPC	0	5	0	FALSE	MDD
TRAF4	0.400674	0.400428	NA	0.400609	NA	NA		Oligo,Astro,OPC	0	3	0	FALSE	MDD
RSPH10B2	NA	NA	0.362661	0.363469	0.362759	NA		EN,Oligo,IN	0	3	0	FALSE	MDD
ENSG00000267640	NA	NA	0.433854	NA	NA	NA		EN	0	1	0	FALSE	MDD
CCDC137	NA	0.355317	0.355093	0.355362	0.355077	0.354838		EN,Oligo,Astro,IN,Immune	0	5	0	FALSE	MDD
MAN2A1	0.342409	0.342451	0.342658	0.34242	0.342654	NA		EN,Oligo,Astro,IN,OPC	0	5	0	FALSE	MDD
ENSG00000263164	NA	0.240943	0.240818	0.240911	0.240792	NA		EN,Oligo,Astro,IN	0	4	0	FALSE	MDD
PRDM11	NA	NA	NA	NA	NA	0.432065		Immune	0	1	0	FALSE	MDD
WWP2	NA	0.687311	0.688369	0.687299	0.688258	0.687426		EN,Oligo,Astro,IN,Immune	0	5	0	FALSE	MDD
GPR162	NA	NA	NA	NA	NA	0.432144		Immune	0	1	0	FALSE	MDD
TCEANC2	NA	NA	0.343278	NA	0.343449	0.342463		EN,IN,Immune	0	3	0	FALSE	MDD
SPDYE16	0.373272	NA	NA	0.372972	NA	NA		Oligo,OPC	0	2	0	FALSE	MDD
PIF1	NA	0.434086	NA	NA	NA	NA		Astro	0	1	0	FALSE	MDD
ADORA2B	NA	NA	0.299733	0.300223	0.299699	NA		EN,Oligo,IN	0	3	0	FALSE	MDD
MTCYBP21	NA	0.434125	NA	NA	NA	NA		Astro	0	1	0	FALSE	MDD
ENSG00000285554	NA	0.434162	NA	NA	NA	NA		Astro	0	1	0	FALSE	MDD
ENSG00000275569	NA	NA	0.434287	NA	NA	NA		EN	0	1	0	FALSE	MDD
MRTFB	NA	NA	0.357445	0.357844	NA	NA		EN,Oligo	0	2	0	FALSE	MDD
MAP3K12	NA	NA	NA	0.489112	0.487972	NA		Oligo,IN	0	2	0	FALSE	MDD
ADCY10	0.127894	0.127927	0.127923	0.127883	0.127919	NA		EN,Oligo,Astro,IN,OPC	0	5	0	FALSE	MDD
ATG4B	NA	0.391482	0.39189	0.39141	0.391852	NA		EN,Oligo,Astro,IN	0	4	0	FALSE	MDD
VDAC3	NA	0.311872	NA	0.311919	NA	NA		Oligo,Astro	0	2	0	FALSE	MDD
BIRC3	NA	NA	0.637787	NA	0.635478	NA		EN,IN	0	2	0	FALSE	MDD
HPSE2	NA	0.466196	NA	NA	0.465292	NA		Astro,IN	0	2	0	FALSE	MDD
SNORD13	0.359451	NA	0.359658	0.359498	0.359644	NA		EN,Oligo,IN,OPC	0	4	0	FALSE	MDD
FNTB	NA	NA	NA	0.434321	NA	NA		Oligo	0	1	0	FALSE	MDD
DNAJC3-DT	0.684695	0.684708	0.685035	0.684738	0.685039	0.682606		EN,Oligo,Astro,IN,OPC,Immune	0	6	0	FALSE	MDD
RNU1-146P	NA	NA	0.434428	NA	NA	NA		EN	0	1	0	FALSE	MDD
TCF12	NA	0.253272	0.253149	0.253228	0.253178	0.252433		EN,Oligo,Astro,IN,Immune	0	5	0	FALSE	MDD
DDX60L	0.269639	0.269635	0.269481	0.269651	0.269489	0.268761		EN,Oligo,Astro,IN,OPC,Immune	0	6	0	FALSE	MDD
GORASP1	NA	NA	NA	0.434415	NA	NA		Oligo	0	1	0	FALSE	MDD
IGFBP7	0.48418	0.483357	NA	NA	NA	NA		Astro,OPC	0	2	0	FALSE	MDD
SEMA4B	NA	0.444059	NA	0.443514	NA	NA		Oligo,Astro	0	2	0	FALSE	MDD
RPS24	NA	NA	NA	0.434512	NA	NA		Oligo	0	1	0	FALSE	MDD
ENSG00000247363	NA	NA	NA	0.434525	NA	NA		Oligo	0	1	0	FALSE	MDD
ENSG00000285648	NA	NA	0.434629	NA	NA	NA		EN	0	1	0	FALSE	MDD
MTG1	NA	0.402543	0.402763	0.402402	0.402656	NA		EN,Oligo,Astro,IN	0	4	0	FALSE	MDD
SGCE	NA	0.491265	NA	0.492041	NA	NA		Oligo,Astro	0	2	0	FALSE	MDD
LINC00032	0.288042	NA	0.287575	0.288123	0.287604	NA		EN,Oligo,IN,OPC	0	4	0	FALSE	MDD
TTC21B-AS1	0.209261	0.209247	0.209152	0.209252	0.209157	NA		EN,Oligo,Astro,IN,OPC	0	5	0	FALSE	MDD
INAFM2	0.618066	0.618968	NA	NA	NA	0.617778		Astro,OPC,Immune	0	3	0	FALSE	MDD
LINC02112	0.276404	0.276427	0.276198	0.27653	0.276226	NA		EN,Oligo,Astro,IN,OPC	0	5	0	FALSE	MDD
ENSG00000286742	NA	NA	0.434938	NA	NA	NA		EN	0	1	0	FALSE	MDD
C2orf83	NA	NA	0.498149	NA	NA	NA		EN	0	1	0	FALSE	MDD
ENSG00000286328	NA	NA	NA	NA	0.434904	NA		IN	0	1	0	FALSE	MDD
ENSG00000228162	NA	NA	0.505166	NA	0.50605	NA		EN,IN	0	2	0	FALSE	MDD
ENSG00000285518	NA	NA	NA	0.434995	NA	NA		Oligo	0	1	0	FALSE	MDD
GREB1	NA	0.442072	0.441147	0.441861	0.441214	NA		EN,Oligo,Astro,IN	0	4	0	FALSE	MDD
SPDYE18	0.485404	0.485309	0.486369	0.485295	0.486345	0.484571		EN,Oligo,Astro,IN,OPC,Immune	0	6	0	FALSE	MDD
EBF3	NA	NA	0.435136	NA	NA	NA		EN	0	1	0	FALSE	MDD
LRRC7-AS1	NA	0.560455	NA	0.561737	NA	NA		Oligo,Astro	0	2	0	FALSE	MDD
GRM4	NA	NA	0.435151	NA	NA	NA		EN	0	1	0	FALSE	MDD
MYOT	NA	0.599792	0.59826	0.599321	0.598524	NA		EN,Oligo,Astro,IN	0	4	0	FALSE	MDD
TOX	0.413309	0.413691	NA	NA	NA	NA		Astro,OPC	0	2	0	FALSE	MDD
RPH3AL	NA	NA	0.347325	0.348493	0.347346	NA		EN,Oligo,IN	0	3	0	FALSE	MDD
NDST3	0.646292	NA	0.646653	0.646618	0.646993	NA		EN,Oligo,IN,OPC	0	4	0	FALSE	MDD
RALGPS2	0.510361	0.510047	0.510722	NA	0.510495	NA		EN,Astro,IN,OPC	0	4	0	FALSE	MDD
ENSG00000224245	NA	NA	0.435263	NA	NA	NA		EN	0	1	0	FALSE	MDD
RANBP17	0.356447	0.356464	0.35675	0.356426	0.356735	0.35625		EN,Oligo,Astro,IN,OPC,Immune	0	6	0	FALSE	MDD
AGA	0.267557	0.267541	0.267652	0.267556	0.267634	0.266562		EN,Oligo,Astro,IN,OPC,Immune	0	6	0	FALSE	MDD
ENSG00000235450	NA	0.602815	0.602263	0.602647	0.602236	0.60102		EN,Oligo,Astro,IN,Immune	0	5	0	FALSE	MDD
DOLK	NA	NA	NA	0.435336	NA	NA		Oligo	0	1	0	FALSE	MDD
ENSG00000287000	NA	NA	0.4355	NA	NA	NA		EN	0	1	0	FALSE	MDD
LINC02842	NA	NA	0.435516	NA	NA	NA		EN	0	1	0	FALSE	MDD
SNF8	NA	0.394025	0.394479	0.393962	0.394451	NA		EN,Oligo,Astro,IN	0	4	0	FALSE	MDD
LTBP1	0.434163	0.434213	0.434003	0.434279	0.434118	NA		EN,Oligo,Astro,IN,OPC	0	5	0	FALSE	MDD
RFPL3S	NA	0.390357	0.390801	0.390402	0.390814	NA		EN,Oligo,Astro,IN	0	4	0	FALSE	MDD
ENSG00000271978	0.221888	NA	0.22122	NA	0.221258	NA		EN,IN,OPC	0	3	0	FALSE	MDD
NDUFA5	NA	NA	0.435668	NA	NA	NA		EN	0	1	0	FALSE	MDD
ZFAND2B	NA	NA	NA	0.435598	NA	NA		Oligo	0	1	0	FALSE	MDD
ENSG00000273734	NA	NA	NA	0.435613	NA	NA		Oligo	0	1	0	FALSE	MDD
ENSG00000237807	0.669268	0.668451	0.67036	NA	NA	NA		EN,Astro,OPC	0	3	0	FALSE	MDD
ENSG00000253214	NA	NA	NA	NA	0.435618	NA		IN	0	1	0	FALSE	MDD
MED9	NA	NA	NA	NA	0.435634	NA		IN	0	1	0	FALSE	MDD
INKA2	NA	NA	0.35399	0.354355	NA	NA		EN,Oligo	0	2	0	FALSE	MDD
FRAS1	0.388033	NA	0.386922	NA	0.387103	NA		EN,IN,OPC	0	3	0	FALSE	MDD
TRIM71	NA	NA	0.435792	NA	NA	NA		EN	0	1	0	FALSE	MDD
DOCK9	0.656002	0.65588	0.656313	0.656045	0.656404	NA		EN,Oligo,Astro,IN,OPC	0	5	0	FALSE	MDD
RUNX1	NA	0.400652	0.401511	0.400618	0.401387	NA		EN,Oligo,Astro,IN	0	4	0	FALSE	MDD
GTF2IP12	0.690424	0.690669	0.688453	0.690676	0.688527	0.689323		EN,Oligo,Astro,IN,OPC,Immune	0	6	0	FALSE	MDD
AP3B2	0.341692	0.341748	0.342258	0.341697	NA	NA		EN,Oligo,Astro,OPC	0	4	0	FALSE	MDD
XRCC2	0.162569	0.162582	0.162517	0.162561	0.162522	NA		EN,Oligo,Astro,IN,OPC	0	5	0	FALSE	MDD
PRR7-AS1	NA	0.294491	0.294053	NA	0.294107	NA		EN,Astro,IN	0	3	0	FALSE	MDD
BOK	NA	NA	0.434195	0.433487	NA	NA		EN,Oligo	0	2	0	FALSE	MDD
GRIA1	NA	0.367217	NA	NA	0.367088	NA		Astro,IN	0	2	0	FALSE	MDD
ENSG00000259138	NA	NA	NA	NA	0.435885	NA		IN	0	1	0	FALSE	MDD
PLCH1-AS1	NA	NA	NA	NA	0.435973	NA		IN	0	1	0	FALSE	MDD
ENSG00000266677	NA	NA	0.338959	NA	0.338835	NA		EN,IN	0	2	0	FALSE	MDD
RHBDD1	NA	0.50705	NA	0.505917	0.505757	NA		Oligo,Astro,IN	0	3	0	FALSE	MDD
ZNF253	0.247933	0.247978	0.247887	0.247954	0.247888	0.247488		EN,Oligo,Astro,IN,OPC,Immune	0	6	0	FALSE	MDD
EPHX4	0.527874	NA	0.52819	NA	0.528516	NA		EN,IN,OPC	0	3	0	FALSE	MDD
ENSG00000265750	NA	0.169207	0.169192	0.16926	0.169193	NA		EN,Oligo,Astro,IN	0	4	0	FALSE	MDD
ENSG00000240661	0.631907	0.631957	0.629794	0.63199	0.629851	NA		EN,Oligo,Astro,IN,OPC	0	5	0	FALSE	MDD
FMO6P	0.43612	NA	NA	NA	NA	NA		OPC	0	1	0	FALSE	MDD
DCP2	NA	NA	0.415189	0.415934	NA	NA		EN,Oligo	0	2	0	FALSE	MDD
PDE9A	0.609418	0.609184	NA	0.609215	0.610184	0.608984		Oligo,Astro,IN,OPC,Immune	0	5	0	FALSE	MDD
HSD17B13	NA	NA	0.214988	0.215202	0.215003	NA		EN,Oligo,IN	0	3	0	FALSE	MDD
EXT2	0.300728	0.300706	0.300581	0.300739	0.300586	0.300457		EN,Oligo,Astro,IN,OPC,Immune	0	6	0	FALSE	MDD
ENSG00000235494	0.138694	0.138679	0.138597	NA	0.138593	NA		EN,Astro,IN,OPC	0	4	0	FALSE	MDD
VPS39	NA	NA	NA	0.531161	0.533465	NA		Oligo,IN	0	2	0	FALSE	MDD
LINC02346	NA	NA	0.436405	NA	NA	NA		EN	0	1	0	FALSE	MDD
PUS7L	NA	NA	0.431844	0.4329	0.431768	NA		EN,Oligo,IN	0	3	0	FALSE	MDD
ENSG00000267633	0.368021	0.368036	0.36831	0.368074	0.368395	NA		EN,Oligo,Astro,IN,OPC	0	5	0	FALSE	MDD
RAB10	NA	0.477114	0.475469	0.476385	0.475481	NA		EN,Oligo,Astro,IN	0	4	0	FALSE	MDD
GP6-AS1	0.519823	0.519761	0.522514	0.519788	0.522482	0.518991		EN,Oligo,Astro,IN,OPC,Immune	0	6	0	FALSE	MDD
PPP6C	NA	NA	0.364579	0.364473	0.364688	NA		EN,Oligo,IN	0	3	0	FALSE	MDD
SPARC	NA	NA	0.4183	0.418798	0.418164	NA		EN,Oligo,IN	0	3	0	FALSE	MDD
ENSG00000286850	NA	NA	0.388873	NA	0.38919	NA		EN,IN	0	2	0	FALSE	MDD
ENSG00000286494	NA	NA	0.464372	0.464602	0.464956	NA		EN,Oligo,IN	0	3	0	FALSE	MDD
VPS45	0.436544	NA	NA	NA	NA	NA		OPC	0	1	0	FALSE	MDD
ADAM15	NA	0.47897	0.478464	0.478654	0.478719	NA		EN,Oligo,Astro,IN	0	4	0	FALSE	MDD
NSG2	0.50953	NA	0.507705	NA	0.507928	NA		EN,IN,OPC	0	3	0	FALSE	MDD
SLC25A41	NA	0.141396	0.141442	0.141405	0.141411	NA		EN,Oligo,Astro,IN	0	4	0	FALSE	MDD
BAZ1B	NA	NA	0.436724	NA	NA	NA		EN	0	1	0	FALSE	MDD
MOV10L1	NA	0.64602	0.64782	0.646142	0.647793	NA		EN,Oligo,Astro,IN	0	4	0	FALSE	MDD
LINC00598	NA	NA	0.436789	NA	NA	NA		EN	0	1	0	FALSE	MDD
RPP38-DT	NA	NA	0.436821	NA	NA	NA		EN	0	1	0	FALSE	MDD
TMPRSS11A	0.119958	0.119942	0.120002	0.119954	0.120003	NA		EN,Oligo,Astro,IN,OPC	0	5	0	FALSE	MDD
ZNF511-PRAP1	NA	NA	0.355865	NA	0.355687	NA		EN,IN	0	2	0	FALSE	MDD
LINC01992	NA	NA	NA	0.436784	NA	NA		Oligo	0	1	0	FALSE	MDD
CNTNAP5	0.575194	NA	NA	NA	NA	NA		OPC	0	1	0	FALSE	MDD
FILIP1	0.536047	0.536058	0.535847	0.536139	0.535782	NA		EN,Oligo,Astro,IN,OPC	0	5	0	FALSE	MDD
ENSG00000250101	NA	0.457386	0.457279	NA	0.457966	NA		EN,Astro,IN	0	3	0	FALSE	MDD
SHROOM1	0.212344	0.212297	0.212567	0.212316	NA	NA		EN,Oligo,Astro,OPC	0	4	0	FALSE	MDD
ENSG00000259199	NA	NA	0.665637	NA	0.662804	NA		EN,IN	0	2	0	FALSE	MDD
ERVK3-1	NA	0.421245	0.421362	0.421106	0.421359	NA		EN,Oligo,Astro,IN	0	4	0	FALSE	MDD
CCDC68	NA	NA	0.393813	NA	0.394145	NA		EN,IN	0	2	0	FALSE	MDD
ANP32A	NA	0.508384	NA	0.50924	NA	NA		Oligo,Astro	0	2	0	FALSE	MDD
ENPP7P7	NA	0.543366	0.542089	NA	0.542433	NA		EN,Astro,IN	0	3	0	FALSE	MDD
RTKN2	0.339244	NA	0.338319	NA	0.338471	NA		EN,IN,OPC	0	3	0	FALSE	MDD
RRP15	0.0880341	0.088019	0.0880629	0.088029	0.0880543	0.0877012		EN,Oligo,Astro,IN,OPC,Immune	0	6	0	FALSE	MDD
SPAAR	NA	NA	0.437106	NA	NA	NA		EN	0	1	0	FALSE	MDD
SAP30-DT	NA	0.354993	NA	0.354807	NA	NA		Oligo,Astro	0	2	0	FALSE	MDD
ANO8	NA	0.571623	0.570682	0.571255	0.570957	NA		EN,Oligo,Astro,IN	0	4	0	FALSE	MDD
ENSG00000268056	NA	NA	0.437125	NA	NA	NA		EN	0	1	0	FALSE	MDD
HPF1	NA	NA	0.57482	0.578067	0.575087	NA		EN,Oligo,IN	0	3	0	FALSE	MDD
B3GALT1-AS1	NA	NA	0.437194	NA	NA	NA		EN	0	1	0	FALSE	MDD
ANKRD18CP	0.0862077	0.0861933	0.0862379	0.086196	0.0862283	NA		EN,Oligo,Astro,IN,OPC	0	5	0	FALSE	MDD
NASP	NA	0.437116	NA	NA	NA	NA		Astro	0	1	0	FALSE	MDD
PRDM16	NA	0.330942	NA	0.330835	NA	NA		Oligo,Astro	0	2	0	FALSE	MDD
NIPAL4	NA	NA	0.346432	0.346275	NA	NA		EN,Oligo	0	2	0	FALSE	MDD
SLC19A3	0.564886	NA	0.562614	NA	0.562735	NA		EN,IN,OPC	0	3	0	FALSE	MDD
ENSG00000232098	NA	NA	0.349576	0.349403	NA	NA		EN,Oligo	0	2	0	FALSE	MDD
NUPR1	NA	NA	0.43725	NA	NA	NA		EN	0	1	0	FALSE	MDD
SQOR	NA	NA	0.43726	NA	NA	NA		EN	0	1	0	FALSE	MDD
VASH1	NA	0.215861	0.215816	0.215825	0.215835	0.215336		EN,Oligo,Astro,IN,Immune	0	5	0	FALSE	MDD
ANKRD18EP	NA	NA	NA	NA	0.437215	NA		IN	0	1	0	FALSE	MDD
VWA5B2	NA	NA	0.310698	NA	0.310674	NA		EN,IN	0	2	0	FALSE	MDD
RPAP2	NA	NA	NA	0.437245	NA	NA		Oligo	0	1	0	FALSE	MDD
ANKRD42	0.335477	0.335547	0.335598	0.335467	0.335534	NA		EN,Oligo,Astro,IN,OPC	0	5	0	FALSE	MDD
CEMIP	0.374122	NA	0.373277	NA	NA	NA		EN,OPC	0	2	0	FALSE	MDD
CEP164	0.570527	0.570549	0.570516	0.570475	0.570522	0.570436		EN,Oligo,Astro,IN,OPC,Immune	0	6	0	FALSE	MDD
SETMAR	NA	0.470449	0.470423	0.470458	0.470441	0.46883		EN,Oligo,Astro,IN,Immune	0	5	0	FALSE	MDD
ENSG00000269934	NA	NA	NA	NA	0.437357	NA		IN	0	1	0	FALSE	MDD
CACUL1	0.175531	0.175507	0.175539	0.175545	0.175559	NA		EN,Oligo,Astro,IN,OPC	0	5	0	FALSE	MDD
TRIM5	NA	0.362064	0.361848	NA	0.361868	0.362181		EN,Astro,IN,Immune	0	4	0	FALSE	MDD
PPFIA1P1	NA	NA	0.437603	NA	NA	NA		EN	0	1	0	FALSE	MDD
S100A16	NA	0.621259	NA	0.623246	NA	NA		Oligo,Astro	0	2	0	FALSE	MDD
SCIMP	0.458	0.457926	0.45802	0.457901	0.458035	0.457723		EN,Oligo,Astro,IN,OPC,Immune	0	6	0	FALSE	MDD
LTBP3	NA	0.388323	NA	0.388069	NA	0.387406		Oligo,Astro,Immune	0	3	0	FALSE	MDD
ENSG00000286864	NA	NA	0.39961	NA	0.399279	NA		EN,IN	0	2	0	FALSE	MDD
SUPT5H	NA	0.407553	NA	0.407182	NA	NA		Oligo,Astro	0	2	0	FALSE	MDD
ENSG00000287123	NA	NA	0.43774	NA	NA	NA		EN	0	1	0	FALSE	MDD
STAU1	NA	0.587818	0.590465	NA	NA	NA		EN,Astro	0	2	0	FALSE	MDD
NKAIN2	NA	0.354592	NA	0.354761	NA	NA		Oligo,Astro	0	2	0	FALSE	MDD
ZNF786	0.462804	0.462972	0.462844	NA	0.46288	NA		EN,Astro,IN,OPC	0	4	0	FALSE	MDD
APOOP5	NA	NA	0.437789	NA	NA	NA		EN	0	1	0	FALSE	MDD
ENSG00000286934	NA	NA	NA	0.437705	NA	NA		Oligo	0	1	0	FALSE	MDD
ATF5	NA	0.468995	0.469945	NA	0.469508	NA		EN,Astro,IN	0	3	0	FALSE	MDD
ZNF676	0.516817	0.516993	0.517199	0.516904	NA	NA		EN,Oligo,Astro,OPC	0	4	0	FALSE	MDD
KIF1B	0.444683	0.444725	0.443976	0.444853	0.444009	0.443575		EN,Oligo,Astro,IN,OPC,Immune	0	6	0	FALSE	MDD
UPP2	0.366838	0.366846	0.367235	NA	0.367095	NA		EN,Astro,IN,OPC	0	4	0	FALSE	MDD
CASP7	NA	0.39146	0.392491	0.391455	0.392339	0.391115		EN,Oligo,Astro,IN,Immune	0	5	0	FALSE	MDD
ENSG00000276449	0.23636	0.236294	0.236237	0.236402	0.236232	NA		EN,Oligo,Astro,IN,OPC	0	5	0	FALSE	MDD
ENSG00000286371	NA	0.420828	NA	NA	0.42035	NA		Astro,IN	0	2	0	FALSE	MDD
ENSG00000258687	NA	NA	0.437917	NA	NA	NA		EN	0	1	0	FALSE	MDD
N4BP1	NA	NA	0.635502	NA	NA	0.630524		EN,Immune	0	2	0	FALSE	MDD
LRATD1	0.544703	NA	NA	NA	0.546983	NA		IN,OPC	0	2	0	FALSE	MDD
PEX5L	0.582908	NA	NA	0.582852	0.581832	NA		Oligo,IN,OPC	0	3	0	FALSE	MDD
CASC2	NA	0.216145	0.21595	NA	0.215934	NA		EN,Astro,IN	0	3	0	FALSE	MDD
GTF2IRD2	0.180212	0.180204	0.180146	0.180252	0.180154	NA		EN,Oligo,Astro,IN,OPC	0	5	0	FALSE	MDD
FBXO6	NA	NA	0.333834	0.334676	0.333872	NA		EN,Oligo,IN	0	3	0	FALSE	MDD
ENSG00000287672	NA	NA	0.438084	NA	NA	NA		EN	0	1	0	FALSE	MDD
PON2	0.246232	0.246121	NA	0.246102	NA	NA		Oligo,Astro,OPC	0	3	0	FALSE	MDD
TAPT1	0.301637	0.301684	0.301466	0.301685	0.301475	0.301524		EN,Oligo,Astro,IN,OPC,Immune	0	6	0	FALSE	MDD
RPL7P36	NA	0.438042	NA	NA	NA	NA		Astro	0	1	0	FALSE	MDD
SMPDL3B	NA	NA	0.438162	NA	NA	NA		EN	0	1	0	FALSE	MDD
SNRPB2	NA	NA	0.438168	NA	NA	NA		EN	0	1	0	FALSE	MDD
FMN2	NA	0.234168	0.234387	0.234165	0.234385	NA		EN,Oligo,Astro,IN	0	4	0	FALSE	MDD
CAAP1	NA	NA	NA	NA	0.438061	NA		IN	0	1	0	FALSE	MDD
ENSG00000132832	NA	0.497614	0.498833	0.497653	0.498728	NA		EN,Oligo,Astro,IN	0	4	0	FALSE	MDD
ANKRD40	NA	0.221596	0.221561	0.2216	0.221601	NA		EN,Oligo,Astro,IN	0	4	0	FALSE	MDD
KIAA1217	0.438105	NA	NA	NA	NA	NA		OPC	0	1	0	FALSE	MDD
ENSG00000286133	NA	0.525138	0.52673	NA	NA	NA		EN,Astro	0	2	0	FALSE	MDD
RN7SL370P	NA	NA	0.438742	NA	0.439249	NA		EN,IN	0	2	0	FALSE	MDD
CNN3-DT	0.433613	0.433567	0.435551	0.433574	0.435511	NA		EN,Oligo,Astro,IN,OPC	0	5	0	FALSE	MDD
SEC23B	0.112663	0.112662	0.112692	0.112659	0.112682	NA		EN,Oligo,Astro,IN,OPC	0	5	0	FALSE	MDD
VCP	NA	NA	0.438287	NA	NA	NA		EN	0	1	0	FALSE	MDD
DHRS7	0.378417	NA	NA	NA	NA	0.376995		OPC,Immune	0	2	0	FALSE	MDD
GOLGA2P5	NA	0.41094	0.410246	NA	NA	NA		EN,Astro	0	2	0	FALSE	MDD
ENSG00000267563	NA	NA	0.552206	0.550295	NA	NA		EN,Oligo	0	2	0	FALSE	MDD
ATP6V0E2	NA	NA	0.47401	0.474869	0.474262	NA		EN,Oligo,IN	0	3	0	FALSE	MDD
CD83	0.381911	0.381852	0.382424	0.38183	0.382496	NA		EN,Oligo,Astro,IN,OPC	0	5	0	FALSE	MDD
PAPPA-AS1	NA	NA	NA	NA	0.438315	NA		IN	0	1	0	FALSE	MDD
GAS2	NA	0.426598	0.426232	0.426437	0.426379	NA		EN,Oligo,Astro,IN	0	4	0	FALSE	MDD
CNOT6LP1	NA	NA	0.303893	NA	0.303908	NA		EN,IN	0	2	0	FALSE	MDD
OSBPL10	0.5324	NA	0.532769	NA	0.533023	NA		EN,IN,OPC	0	3	0	FALSE	MDD
SLC52A1	NA	NA	0.438538	NA	NA	NA		EN	0	1	0	FALSE	MDD
CCDC18-AS1	0.106983	0.106953	0.107008	0.106962	0.107004	0.106629		EN,Oligo,Astro,IN,OPC,Immune	0	6	0	FALSE	MDD
ENSG00000258636	0.530914	0.529835	NA	NA	NA	NA		Astro,OPC	0	2	0	FALSE	MDD
ITGB1BP1	0.51924	0.519147	0.520578	0.51908	0.52043	NA		EN,Oligo,Astro,IN,OPC	0	5	0	FALSE	MDD
ENSG00000228113	0.479039	0.478927	0.479531	NA	0.479588	NA		EN,Astro,IN,OPC	0	4	0	FALSE	MDD
SPDYE21	0.243315	NA	0.242997	0.243302	0.243003	NA		EN,Oligo,IN,OPC	0	4	0	FALSE	MDD
SLC38A8	NA	NA	0.507701	NA	0.506861	NA		EN,IN	0	2	0	FALSE	MDD
CDKN1B	NA	0.504807	0.505205	0.504506	NA	NA		EN,Oligo,Astro	0	3	0	FALSE	MDD
DDX12P	NA	NA	0.438795	NA	NA	NA		EN	0	1	0	FALSE	MDD
CCDC148	NA	0.440865	0.440324	0.440694	0.440438	NA		EN,Oligo,Astro,IN	0	4	0	FALSE	MDD
TRDN	NA	0.475879	0.47569	0.476399	0.475551	NA		EN,Oligo,Astro,IN	0	4	0	FALSE	MDD
FAM86HP	NA	0.235831	0.235925	0.235813	0.235998	NA		EN,Oligo,Astro,IN	0	4	0	FALSE	MDD
PHYH	NA	0.282825	0.282844	NA	0.282681	NA		EN,Astro,IN	0	3	0	FALSE	MDD
PLCB1	0.648789	0.648821	NA	NA	0.647029	NA		Astro,IN,OPC	0	3	0	FALSE	MDD
NKD1	NA	0.539929	0.541265	0.539852	0.541207	NA		EN,Oligo,Astro,IN	0	4	0	FALSE	MDD
FAM120AOS	0.277368	0.277342	0.277279	0.277347	0.277265	0.276737		EN,Oligo,Astro,IN,OPC,Immune	0	6	0	FALSE	MDD
WDR73	0.707928	0.707965	0.707499	0.708044	0.70749	0.706767		EN,Oligo,Astro,IN,OPC,Immune	0	6	0	FALSE	MDD
SSUH2	0.340574	NA	0.33935	NA	0.339331	NA		EN,IN,OPC	0	3	0	FALSE	MDD
HAPLN2	NA	0.318891	0.318902	NA	NA	NA		EN,Astro	0	2	0	FALSE	MDD
SWT1	NA	NA	NA	0.50406	0.505947	NA		Oligo,IN	0	2	0	FALSE	MDD
ENSG00000287027	NA	NA	0.387436	NA	0.387731	NA		EN,IN	0	2	0	FALSE	MDD
STAC	NA	NA	0.531458	NA	0.530464	NA		EN,IN	0	2	0	FALSE	MDD
ITGA7	0.368284	0.368133	NA	0.368079	0.368967	NA		Oligo,Astro,IN,OPC	0	4	0	FALSE	MDD
LINC02881	NA	NA	0.570206	0.572626	NA	NA		EN,Oligo	0	2	0	FALSE	MDD
ANO10	NA	NA	0.510342	0.510561	0.510574	0.510396		EN,Oligo,IN,Immune	0	4	0	FALSE	MDD
LRP2	NA	NA	NA	0.439165	NA	NA		Oligo	0	1	0	FALSE	MDD
PEX6	NA	0.316332	0.317006	0.316329	0.31699	0.315551		EN,Oligo,Astro,IN,Immune	0	5	0	FALSE	MDD
ECM2	0.422391	0.422474	0.422393	0.422416	0.422381	0.421798		EN,Oligo,Astro,IN,OPC,Immune	0	6	0	FALSE	MDD
BCAR3	0.523667	NA	0.523254	NA	0.523488	0.523704		EN,IN,OPC,Immune	0	4	0	FALSE	MDD
DIAPH1-AS1	NA	NA	0.410271	NA	0.410651	NA		EN,IN	0	2	0	FALSE	MDD
PDE5A	0.448794	0.448695	0.450205	0.4487	0.450169	0.447994		EN,Oligo,Astro,IN,OPC,Immune	0	6	0	FALSE	MDD
CAMTA1	0.336165	0.336014	0.336132	NA	0.336091	NA		EN,Astro,IN,OPC	0	4	0	FALSE	MDD
PAXIP1-AS2	0.449737	0.449803	NA	0.449797	NA	0.449469		Oligo,Astro,OPC,Immune	0	4	0	FALSE	MDD
MKNK1	NA	0.648245	0.647445	0.648087	0.647597	0.648049		EN,Oligo,Astro,IN,Immune	0	5	0	FALSE	MDD
UTP20	NA	NA	NA	0.439263	NA	NA		Oligo	0	1	0	FALSE	MDD
CRADD	0.332754	0.332796	0.332917	0.332708	0.332904	NA		EN,Oligo,Astro,IN,OPC	0	5	0	FALSE	MDD
LINC01763	NA	NA	NA	0.439278	NA	NA		Oligo	0	1	0	FALSE	MDD
NFYC-AS1	NA	0.335765	NA	0.335436	0.335712	NA		Oligo,Astro,IN	0	3	0	FALSE	MDD
LINC01361	NA	NA	0.439388	NA	NA	NA		EN	0	1	0	FALSE	MDD
RGS5-AS1	NA	NA	NA	0.37728	0.377128	NA		Oligo,IN	0	2	0	FALSE	MDD
ENSG00000232628	NA	NA	0.262564	0.262766	0.262659	NA		EN,Oligo,IN	0	3	0	FALSE	MDD
DCLRE1C	NA	0.369177	0.368762	NA	NA	NA		EN,Astro	0	2	0	FALSE	MDD
ENSG00000270127	0.115836	0.115805	0.115892	0.115806	0.115867	NA		EN,Oligo,Astro,IN,OPC	0	5	0	FALSE	MDD
ISCA1	0.470449	0.470667	0.470285	0.470532	0.4703	NA		EN,Oligo,Astro,IN,OPC	0	5	0	FALSE	MDD
FUT8-AS1	NA	NA	NA	0.43947	NA	NA		Oligo	0	1	0	FALSE	MDD
KLHL29	0.469762	0.469296	0.469616	NA	NA	NA		EN,Astro,OPC	0	3	0	FALSE	MDD
ENSG00000279073	NA	0.419473	0.418735	NA	NA	NA		EN,Astro	0	2	0	FALSE	MDD
AGAP12P	NA	0.545755	0.546235	0.545588	0.546185	NA		EN,Oligo,Astro,IN	0	4	0	FALSE	MDD
C10orf95-AS1	NA	0.275057	0.275053	0.275192	0.275043	NA		EN,Oligo,Astro,IN	0	4	0	FALSE	MDD
CDH6	0.440907	NA	0.440495	0.440559	0.44051	NA		EN,Oligo,IN,OPC	0	4	0	FALSE	MDD
TMEM167B-DT	NA	NA	0.43972	NA	NA	NA		EN	0	1	0	FALSE	MDD
ECHDC2	NA	0.661992	0.662868	0.661741	0.662826	0.659882		EN,Oligo,Astro,IN,Immune	0	5	0	FALSE	MDD
DNHD1	0.29423	0.294196	0.294518	0.294205	0.294516	0.293874		EN,Oligo,Astro,IN,OPC,Immune	0	6	0	FALSE	MDD
ENSG00000286241	NA	NA	0.439787	NA	NA	NA		EN	0	1	0	FALSE	MDD
PTPN20	0.238877	0.238814	0.238646	NA	0.238616	NA		EN,Astro,IN,OPC	0	4	0	FALSE	MDD
CEP126	NA	0.26411	0.264398	0.264083	0.264297	NA		EN,Oligo,Astro,IN	0	4	0	FALSE	MDD
GABPB1-AS1	0.0633843	0.0633777	0.0634182	0.0633759	0.063413	0.0631931		EN,Oligo,Astro,IN,OPC,Immune	0	6	0	FALSE	MDD
CDC42EP3	NA	NA	0.485806	NA	0.48653	NA		EN,IN	0	2	0	FALSE	MDD
ENSG00000287290	0.537448	NA	0.53873	0.537622	NA	NA		EN,Oligo,OPC	0	3	0	FALSE	MDD
ENSG00000259972	NA	0.198133	0.198289	0.198163	0.198273	0.19745		EN,Oligo,Astro,IN,Immune	0	5	0	FALSE	MDD
PTPN20CP	NA	0.363973	0.36327	NA	0.363362	NA		EN,Astro,IN	0	3	0	FALSE	MDD
ADGRL2	NA	0.624963	0.624901	NA	0.624713	0.62475		EN,Astro,IN,Immune	0	4	0	FALSE	MDD
SNHG22	NA	0.548507	0.549457	NA	0.549301	0.546802		EN,Astro,IN,Immune	0	4	0	FALSE	MDD
BST1	NA	NA	NA	0.439858	NA	NA		Oligo	0	1	0	FALSE	MDD
SYNJ2	0.452079	NA	0.451422	0.452229	0.45154	NA		EN,Oligo,IN,OPC	0	4	0	FALSE	MDD
IGFL4	0.233873	0.233829	0.233878	0.233894	0.233865	NA		EN,Oligo,Astro,IN,OPC	0	5	0	FALSE	MDD
LINC00880	NA	0.440051	NA	NA	NA	NA		Astro	0	1	0	FALSE	MDD
TBCE	NA	0.601662	NA	0.601236	0.602832	NA		Oligo,Astro,IN	0	3	0	FALSE	MDD
ENSG00000276445	NA	NA	0.440217	NA	NA	NA		EN	0	1	0	FALSE	MDD
TRAPPC5	NA	NA	0.250745	0.250886	0.250693	NA		EN,Oligo,IN	0	3	0	FALSE	MDD
ENSG00000248373	NA	NA	0.336493	NA	0.336605	NA		EN,IN	0	2	0	FALSE	MDD
ACP7	NA	NA	0.413536	0.414224	NA	NA		EN,Oligo	0	2	0	FALSE	MDD
LINC01482	NA	0.47065	0.471178	0.470655	0.47117	0.470493		EN,Oligo,Astro,IN,Immune	0	5	0	FALSE	MDD
ZNF490	0.10349	0.103489	0.10353	0.103488	0.103525	0.103231		EN,Oligo,Astro,IN,OPC,Immune	0	6	0	FALSE	MDD
PTGIS	NA	NA	0.483029	NA	0.482346	NA		EN,IN	0	2	0	FALSE	MDD
PROSER2	NA	0.315133	0.314771	NA	0.314865	NA		EN,Astro,IN	0	3	0	FALSE	MDD
LINC02882	0.351258	NA	NA	0.351461	0.351522	NA		Oligo,IN,OPC	0	3	0	FALSE	MDD
HMGB1P8	0.240446	NA	0.239831	NA	0.239904	NA		EN,IN,OPC	0	3	0	FALSE	MDD
SLC25A29	0.484029	0.484152	0.48368	0.484047	0.483739	0.483583		EN,Oligo,Astro,IN,OPC,Immune	0	6	0	FALSE	MDD
TMEM191A	NA	NA	0.45765	0.458669	NA	NA		EN,Oligo	0	2	0	FALSE	MDD
ENSG00000257890	NA	NA	0.405413	NA	0.405767	NA		EN,IN	0	2	0	FALSE	MDD
TAX1BP1-AS1	NA	NA	0.400563	NA	0.400898	NA		EN,IN	0	2	0	FALSE	MDD
ENSG00000245904	NA	NA	NA	NA	NA	0.438621		Immune	0	1	0	FALSE	MDD
FN1	0.38593	0.385861	0.386005	0.385957	0.385982	NA		EN,Oligo,Astro,IN,OPC	0	5	0	FALSE	MDD
ADAMTS14	NA	NA	NA	0.440535	NA	NA		Oligo	0	1	0	FALSE	MDD
ENSG00000286003	NA	NA	0.440639	NA	NA	NA		EN	0	1	0	FALSE	MDD
USP22	0.207999	0.207985	0.207938	0.207997	0.207938	0.207515		EN,Oligo,Astro,IN,OPC,Immune	0	6	0	FALSE	MDD
ZNF512B	0.24659	0.246564	0.246796	0.246593	0.246786	NA		EN,Oligo,Astro,IN,OPC	0	5	0	FALSE	MDD
XPC	NA	0.296057	0.295951	0.296238	0.295915	NA		EN,Oligo,Astro,IN	0	4	0	FALSE	MDD
C2orf66	NA	NA	NA	NA	0.440555	NA		IN	0	1	0	FALSE	MDD
ZNF880	0.299143	0.299122	0.299184	0.299109	0.299138	NA		EN,Oligo,Astro,IN,OPC	0	5	0	FALSE	MDD
DPY19L2P1	0.285894	NA	0.285313	NA	0.28527	NA		EN,IN,OPC	0	3	0	FALSE	MDD
FMO5	0.449799	0.449717	0.450517	0.449692	0.4506	NA		EN,Oligo,Astro,IN,OPC	0	5	0	FALSE	MDD
CDC16	0.150371	0.150377	0.15041	0.150364	0.150399	0.150019		EN,Oligo,Astro,IN,OPC,Immune	0	6	0	FALSE	MDD
PRSS12	NA	NA	0.554719	NA	0.553564	NA		EN,IN	0	2	0	FALSE	MDD
CCDC60	NA	NA	0.556128	NA	0.557319	NA		EN,IN	0	2	0	FALSE	MDD
PRELID3A	NA	0.333892	0.333957	0.333984	0.33405	NA		EN,Oligo,Astro,IN	0	4	0	FALSE	MDD
PUS10	0.512795	0.512949	0.512746	0.512782	0.512694	0.512347		EN,Oligo,Astro,IN,OPC,Immune	0	6	0	FALSE	MDD
GLT8D2	0.342277	0.342356	0.342462	0.342279	0.342504	NA		EN,Oligo,Astro,IN,OPC	0	5	0	FALSE	MDD
CREB5	NA	NA	NA	NA	NA	0.43891		Immune	0	1	0	FALSE	MDD
ENSG00000287245	NA	0.440772	NA	NA	NA	NA		Astro	0	1	0	FALSE	MDD
FAM111A	0.440936	NA	NA	NA	NA	NA		OPC	0	1	0	FALSE	MDD
MYLIP	0.603258	NA	0.601837	0.603374	NA	NA		EN,Oligo,OPC	0	3	0	FALSE	MDD
EEA1	NA	NA	0.358853	0.359196	NA	NA		EN,Oligo	0	2	0	FALSE	MDD
KHDRBS3	0.500543	0.500502	NA	0.500558	0.500447	0.498838		Oligo,Astro,IN,OPC,Immune	0	5	0	FALSE	MDD
PANX2	NA	NA	0.441206	NA	NA	NA		EN	0	1	0	FALSE	MDD
CAPN15	0.64334	0.64363	0.643618	0.643352	NA	0.643411		EN,Oligo,Astro,OPC,Immune	0	5	0	FALSE	MDD
LINGO1-AS1	NA	NA	NA	NA	0.441138	NA		IN	0	1	0	FALSE	MDD
ENSG00000233420	0.278481	0.278409	0.278627	NA	NA	NA		EN,Astro,OPC	0	3	0	FALSE	MDD
TIMM21	NA	NA	0.320958	NA	0.321013	NA		EN,IN	0	2	0	FALSE	MDD
ENSG00000285935	0.286713	0.28671	0.287118	0.286671	0.287082	NA		EN,Oligo,Astro,IN,OPC	0	5	0	FALSE	MDD
MLIP	NA	NA	0.441413	NA	NA	NA		EN	0	1	0	FALSE	MDD
RAB28	NA	0.408696	0.408397	0.408423	0.408394	NA		EN,Oligo,Astro,IN	0	4	0	FALSE	MDD
RPS7	NA	NA	NA	0.608971	NA	NA		Oligo	0	1	0	FALSE	MDD
ENSG00000226026	0.508237	0.508284	0.508863	0.508273	0.508953	NA		EN,Oligo,Astro,IN,OPC	0	5	0	FALSE	MDD
ENSG00000178636	NA	0.348508	0.348653	NA	NA	NA		EN,Astro	0	2	0	FALSE	MDD
ENSG00000286810	NA	NA	0.535384	0.533772	NA	NA		EN,Oligo	0	2	0	FALSE	MDD
TAFA5	NA	0.601662	0.600354	0.601562	NA	NA		EN,Oligo,Astro	0	3	0	FALSE	MDD
TRAPPC10	NA	0.23214	0.231926	NA	0.231939	0.231588		EN,Astro,IN,Immune	0	4	0	FALSE	MDD
CAPZA2	NA	NA	NA	0.441505	NA	NA		Oligo	0	1	0	FALSE	MDD
PTPN4	NA	NA	0.627404	0.631049	NA	NA		EN,Oligo	0	2	0	FALSE	MDD
ENSG00000287419	NA	NA	0.419201	NA	0.41882	NA		EN,IN	0	2	0	FALSE	MDD
LINC00461	0.517252	0.517389	NA	0.516971	NA	NA		Oligo,Astro,OPC	0	3	0	FALSE	MDD
FGD3	NA	NA	NA	NA	NA	0.43974		Immune	0	1	0	FALSE	MDD
UPK1B	NA	NA	0.351943	NA	0.352099	NA		EN,IN	0	2	0	FALSE	MDD
CLEC18A	NA	NA	0.441733	NA	NA	NA		EN	0	1	0	FALSE	MDD
ENSG00000234477	NA	0.27243	0.272193	0.272429	0.272201	NA		EN,Oligo,Astro,IN	0	4	0	FALSE	MDD
OTULINL	NA	NA	0.316664	NA	0.316703	NA		EN,IN	0	2	0	FALSE	MDD
ANKRD18A	0.683465	NA	0.683013	0.683429	0.682795	NA		EN,Oligo,IN,OPC	0	4	0	FALSE	MDD
GFM2	0.22216	NA	0.222069	0.222177	0.222063	0.221974		EN,Oligo,IN,OPC,Immune	0	5	0	FALSE	MDD
RALGDS	0.241564	0.241471	NA	0.241538	0.241877	NA		Oligo,Astro,IN,OPC	0	4	0	FALSE	MDD
CAPN3	NA	NA	NA	0.441753	NA	NA		Oligo	0	1	0	FALSE	MDD
ESR1	NA	0.468261	0.469549	NA	0.468659	NA		EN,Astro,IN	0	3	0	FALSE	MDD
FAT2	0.210592	0.210622	0.210709	0.210584	0.210715	NA		EN,Oligo,Astro,IN,OPC	0	5	0	FALSE	MDD
PDS5B	NA	NA	NA	0.450975	0.450304	NA		Oligo,IN	0	2	0	FALSE	MDD
SPCS3	0.458662	0.458774	0.458827	NA	0.458846	NA		EN,Astro,IN,OPC	0	4	0	FALSE	MDD
LRRC2	0.486385	0.486943	0.485691	NA	0.485833	NA		EN,Astro,IN,OPC	0	4	0	FALSE	MDD
ENSG00000285968	NA	NA	0.441959	NA	NA	NA		EN	0	1	0	FALSE	MDD
FLJ46284	0.253699	0.253626	0.253553	0.25359	0.253552	NA		EN,Oligo,Astro,IN,OPC	0	5	0	FALSE	MDD
PTPRD	NA	0.652116	NA	0.649708	NA	NA		Oligo,Astro	0	2	0	FALSE	MDD
CRY2	0.491235	NA	0.491627	0.491328	NA	0.490734		EN,Oligo,OPC,Immune	0	4	0	FALSE	MDD
ENSG00000287077	NA	NA	0.362898	0.362695	NA	NA		EN,Oligo	0	2	0	FALSE	MDD
ENSG00000286671	NA	NA	0.442032	NA	NA	NA		EN	0	1	0	FALSE	MDD
MYO7A	0.645477	NA	NA	NA	NA	0.647591		OPC,Immune	0	2	0	FALSE	MDD
SLC38A9	NA	NA	0.437762	0.439672	0.437817	NA		EN,Oligo,IN	0	3	0	FALSE	MDD
SLFNL1	NA	NA	0.442128	NA	NA	NA		EN	0	1	0	FALSE	MDD
PPP2R5A	0.278758	0.278691	NA	0.278753	NA	0.278241		Oligo,Astro,OPC,Immune	0	4	0	FALSE	MDD
CFAP58	NA	0.442046	NA	NA	NA	NA		Astro	0	1	0	FALSE	MDD
LINC02057	NA	NA	0.442154	NA	NA	NA		EN	0	1	0	FALSE	MDD
MEI4	NA	0.536937	0.537334	NA	0.537875	NA		EN,Astro,IN	0	3	0	FALSE	MDD
LINC01440	NA	0.476893	0.477253	NA	0.477412	NA		EN,Astro,IN	0	3	0	FALSE	MDD
SNRPD2	NA	0.270351	0.270607	0.270315	NA	NA		EN,Oligo,Astro	0	3	0	FALSE	MDD
SETBP1	NA	0.370495	NA	0.370286	NA	NA		Oligo,Astro	0	2	0	FALSE	MDD
ENSG00000285539	NA	NA	NA	0.442163	NA	NA		Oligo	0	1	0	FALSE	MDD
TMEM72-AS1	0.211716	NA	0.211526	0.211733	0.211533	0.21109		EN,Oligo,IN,OPC,Immune	0	5	0	FALSE	MDD
ENSG00000229180	0.476327	NA	0.476106	0.476353	0.476195	0.476566		EN,Oligo,IN,OPC,Immune	0	5	0	FALSE	MDD
LINC01618	NA	NA	NA	NA	0.442175	NA		IN	0	1	0	FALSE	MDD
SMIM35	NA	NA	NA	NA	NA	0.440347		Immune	0	1	0	FALSE	MDD
LYPD6	0.567817	0.567271	NA	NA	0.568471	NA		Astro,IN,OPC	0	3	0	FALSE	MDD
ENSG00000285813	NA	NA	NA	0.44222	NA	NA		Oligo	0	1	0	FALSE	MDD
ZNF274	NA	0.442238	NA	NA	NA	NA		Astro	0	1	0	FALSE	MDD
ENSG00000287401	0.547743	0.547665	0.54716	0.547524	0.547109	NA		EN,Oligo,Astro,IN,OPC	0	5	0	FALSE	MDD
ZNF154	NA	NA	0.424685	NA	0.425103	NA		EN,IN	0	2	0	FALSE	MDD
RPL13AP17	NA	NA	NA	0.442283	NA	NA		Oligo	0	1	0	FALSE	MDD
DDX19A-DT	NA	NA	NA	NA	NA	0.440494		Immune	0	1	0	FALSE	MDD
C20orf194	NA	0.290375	0.29021	0.290379	0.290217	0.289954		EN,Oligo,Astro,IN,Immune	0	5	0	FALSE	MDD
ENSG00000276261	NA	NA	0.442472	NA	NA	NA		EN	0	1	0	FALSE	MDD
NUP205	NA	NA	0.312845	NA	0.312841	NA		EN,IN	0	2	0	FALSE	MDD
ENSG00000227958	NA	NA	0.442518	NA	NA	NA		EN	0	1	0	FALSE	MDD
TRIT1	NA	0.688974	0.690691	0.689161	0.690601	NA		EN,Oligo,Astro,IN	0	4	0	FALSE	MDD
DLG4	NA	NA	NA	0.442454	NA	NA		Oligo	0	1	0	FALSE	MDD
LSM14B	NA	0.442471	NA	NA	NA	NA		Astro	0	1	0	FALSE	MDD
VEZT	0.359287	0.359146	0.359228	0.359166	0.359288	NA		EN,Oligo,Astro,IN,OPC	0	5	0	FALSE	MDD
NAPG	0.0766201	0.0766137	0.0766389	0.0766143	0.0766347	0.0763947		EN,Oligo,Astro,IN,OPC,Immune	0	6	0	FALSE	MDD
ENSG00000283108	NA	0.523828	0.525322	NA	NA	NA		EN,Astro	0	2	0	FALSE	MDD
LINC01347	NA	0.489962	0.48914	NA	0.488991	NA		EN,Astro,IN	0	3	0	FALSE	MDD
SNRPD1	NA	NA	0.442703	NA	NA	NA		EN	0	1	0	FALSE	MDD
ENSG00000265204	0.592709	NA	0.594964	NA	NA	NA		EN,OPC	0	2	0	FALSE	MDD
ZNF343	0.28367	NA	0.283255	0.283772	0.283282	NA		EN,Oligo,IN,OPC	0	4	0	FALSE	MDD
GRIN2A	0.50944	NA	NA	0.508588	NA	NA		Oligo,OPC	0	2	0	FALSE	MDD
NTF3	NA	NA	NA	NA	0.442852	NA		IN	0	1	0	FALSE	MDD
ERBB3	0.638105	NA	NA	0.637626	0.640353	NA		Oligo,IN,OPC	0	3	0	FALSE	MDD
SAMD3	NA	0.514567	0.512921	NA	0.51314	NA		EN,Astro,IN	0	3	0	FALSE	MDD
CAST	0.507738	0.50772	0.507846	0.507677	0.507837	0.506042		EN,Oligo,Astro,IN,OPC,Immune	0	6	0	FALSE	MDD
SPAG7	NA	NA	0.536605	NA	0.535619	NA		EN,IN	0	2	0	FALSE	MDD
CPE	0.663204	0.664173	NA	0.663354	NA	NA		Oligo,Astro,OPC	0	3	0	FALSE	MDD
CD300A	NA	NA	NA	NA	NA	0.441179		Immune	0	1	0	FALSE	MDD
ASPDH	NA	0.299372	0.299672	0.299349	0.29965	NA		EN,Oligo,Astro,IN	0	4	0	FALSE	MDD
HAGLR	NA	NA	NA	0.443105	NA	NA		Oligo	0	1	0	FALSE	MDD
RPL18A	NA	NA	0.443215	NA	NA	NA		EN	0	1	0	FALSE	MDD
SEMA3B	NA	0.579488	NA	0.578139	NA	NA		Oligo,Astro	0	2	0	FALSE	MDD
ADCY6	NA	NA	0.443241	NA	NA	NA		EN	0	1	0	FALSE	MDD
HNRNPF	NA	NA	0.662622	NA	0.662397	0.664048		EN,IN,Immune	0	3	0	FALSE	MDD
AQP11	0.543637	0.543713	0.543243	0.543716	0.543307	0.543128		EN,Oligo,Astro,IN,OPC,Immune	0	6	0	FALSE	MDD
RBM20	NA	NA	0.359216	NA	0.359064	NA		EN,IN	0	2	0	FALSE	MDD
ENSG00000288106	NA	0.276552	0.276584	0.276662	0.276562	NA		EN,Oligo,Astro,IN	0	4	0	FALSE	MDD
MYL5	NA	NA	0.394207	NA	0.3945	NA		EN,IN	0	2	0	FALSE	MDD
ENSG00000259244	NA	0.361526	0.360777	NA	0.360737	NA		EN,Astro,IN	0	3	0	FALSE	MDD
C3orf49	0.194893	0.194879	0.19507	0.194894	0.19505	NA		EN,Oligo,Astro,IN,OPC	0	5	0	FALSE	MDD
ENSG00000287887	NA	NA	0.443435	NA	NA	NA		EN	0	1	0	FALSE	MDD
ENSG00000270792	NA	0.480115	NA	NA	0.4792	NA		Astro,IN	0	2	0	FALSE	MDD
SRGAP1	0.64591	NA	0.646332	0.645293	0.64592	NA		EN,Oligo,IN,OPC	0	4	0	FALSE	MDD
SLC9A8	0.342785	0.342795	0.342591	0.342752	0.342597	0.342485		EN,Oligo,Astro,IN,OPC,Immune	0	6	0	FALSE	MDD
ENSG00000205959	NA	0.418066	0.417942	0.417856	0.417921	NA		EN,Oligo,Astro,IN	0	4	0	FALSE	MDD
PRIMA1	NA	0.464395	NA	0.463826	NA	NA		Oligo,Astro	0	2	0	FALSE	MDD
ENSG00000249207	0.478328	0.47833	0.478177	0.478348	0.478156	0.477881		EN,Oligo,Astro,IN,OPC,Immune	0	6	0	FALSE	MDD
ENSG00000254734	NA	0.228879	0.228909	0.228913	0.228861	NA		EN,Oligo,Astro,IN	0	4	0	FALSE	MDD
NKAIN1	NA	NA	0.449805	0.448935	0.449199	NA		EN,Oligo,IN	0	3	0	FALSE	MDD
MEOX2	0.359321	NA	0.358711	NA	0.359008	NA		EN,IN,OPC	0	3	0	FALSE	MDD
CPEB1	NA	0.574268	0.57288	0.573779	0.572939	NA		EN,Oligo,Astro,IN	0	4	0	FALSE	MDD
PRPF4	0.214194	0.214195	0.214274	NA	0.214285	0.213529		EN,Astro,IN,OPC,Immune	0	5	0	FALSE	MDD
ENSG00000237481	NA	0.217469	0.217312	0.217385	0.217304	NA		EN,Oligo,Astro,IN	0	4	0	FALSE	MDD
KTN1-AS1	0.316693	0.316556	0.316727	0.316582	0.316677	NA		EN,Oligo,Astro,IN,OPC	0	5	0	FALSE	MDD
RSBN1L	NA	NA	0.443785	NA	NA	NA		EN	0	1	0	FALSE	MDD
SARDH	NA	0.602136	0.599605	NA	0.599985	NA		EN,Astro,IN	0	3	0	FALSE	MDD
TMEM235	NA	NA	NA	0.4438	NA	NA		Oligo	0	1	0	FALSE	MDD
ENSG00000286564	NA	NA	0.443925	NA	NA	NA		EN	0	1	0	FALSE	MDD
TMC8	NA	NA	NA	0.416903	NA	0.416689		Oligo,Immune	0	2	0	FALSE	MDD
C1orf131	NA	0.371247	0.371193	0.371305	0.371118	NA		EN,Oligo,Astro,IN	0	4	0	FALSE	MDD
C12orf56	0.60328	0.602832	NA	0.603367	NA	NA		Oligo,Astro,OPC	0	3	0	FALSE	MDD
CEP192-DT	NA	NA	NA	0.522522	0.524531	NA		Oligo,IN	0	2	0	FALSE	MDD
WASH2P	NA	0.269722	0.269788	NA	0.269739	0.268807		EN,Astro,IN,Immune	0	4	0	FALSE	MDD
SMIM43	NA	NA	0.444027	NA	NA	NA		EN	0	1	0	FALSE	MDD
TBC1D32	0.205564	0.205562	0.205609	0.205583	0.205584	NA		EN,Oligo,Astro,IN,OPC	0	5	0	FALSE	MDD
ENSG00000223725	NA	NA	NA	0.44395	NA	NA		Oligo	0	1	0	FALSE	MDD
PDE6B	0.115005	0.11499	0.11504	0.115005	0.115031	NA		EN,Oligo,Astro,IN,OPC	0	5	0	FALSE	MDD
LINC01574	NA	NA	0.444069	NA	NA	NA		EN	0	1	0	FALSE	MDD
ENSG00000287919	NA	NA	0.44412	NA	NA	NA		EN	0	1	0	FALSE	MDD
ENSG00000287608	0.261175	0.261196	0.261259	0.261135	0.26125	NA		EN,Oligo,Astro,IN,OPC	0	5	0	FALSE	MDD
SCD5	NA	0.624049	0.623167	0.624428	0.623423	NA		EN,Oligo,Astro,IN	0	4	0	FALSE	MDD
VANGL1	NA	0.59409	0.596684	NA	NA	NA		EN,Astro	0	2	0	FALSE	MDD
ENSG00000283504	NA	NA	NA	NA	0.444055	NA		IN	0	1	0	FALSE	MDD
ENSG00000259345	NA	0.596932	0.597828	NA	0.598039	NA		EN,Astro,IN	0	3	0	FALSE	MDD
ATPAF2	NA	0.245643	0.245854	0.245631	0.245817	NA		EN,Oligo,Astro,IN	0	4	0	FALSE	MDD
MON2	0.427759	0.427734	0.427925	0.427702	0.427929	0.427071		EN,Oligo,Astro,IN,OPC,Immune	0	6	0	FALSE	MDD
ENSG00000285382	NA	0.278318	0.278426	0.278271	0.278423	NA		EN,Oligo,Astro,IN	0	4	0	FALSE	MDD
NARS2	0.165959	0.165958	0.166002	0.165954	0.165993	0.165615		EN,Oligo,Astro,IN,OPC,Immune	0	6	0	FALSE	MDD
ENSG00000273487	NA	NA	0.48601	NA	0.485346	NA		EN,IN	0	2	0	FALSE	MDD
C2orf42	NA	0.38675	0.38657	0.386917	NA	NA		EN,Oligo,Astro	0	3	0	FALSE	MDD
ENSG00000286970	NA	NA	NA	0.444327	NA	NA		Oligo	0	1	0	FALSE	MDD
SLC6A13	NA	0.312221	0.311736	NA	0.31178	NA		EN,Astro,IN	0	3	0	FALSE	MDD
SQSTM1	NA	NA	0.542373	0.542158	0.54215	0.542652		EN,Oligo,IN,Immune	0	4	0	FALSE	MDD
ENSG00000258312	NA	NA	0.444476	NA	NA	NA		EN	0	1	0	FALSE	MDD
MEDAG	NA	NA	0.444493	NA	NA	NA		EN	0	1	0	FALSE	MDD
COLCA1	NA	0.444416	NA	NA	NA	NA		Astro	0	1	0	FALSE	MDD
ITGA9-AS1	NA	NA	NA	0.428175	NA	0.428025		Oligo,Immune	0	2	0	FALSE	MDD
TRHDE-AS1	0.669951	NA	0.668447	0.669275	NA	NA		EN,Oligo,OPC	0	3	0	FALSE	MDD
REEP6	NA	NA	0.511099	0.512569	NA	NA		EN,Oligo	0	2	0	FALSE	MDD
CYP4F11	NA	0.450552	NA	0.451039	NA	NA		Oligo,Astro	0	2	0	FALSE	MDD
SEC16A	NA	NA	0.509537	0.510316	0.509629	0.509991		EN,Oligo,IN,Immune	0	4	0	FALSE	MDD
ADAP1	NA	0.453646	0.453161	0.453573	NA	NA		EN,Oligo,Astro	0	3	0	FALSE	MDD
ENSG00000286474	NA	NA	0.326286	NA	0.32625	NA		EN,IN	0	2	0	FALSE	MDD
PPP2R2B	NA	NA	0.37739	0.377617	0.377256	NA		EN,Oligo,IN	0	3	0	FALSE	MDD
FMN1	NA	NA	0.604873	0.60405	0.604868	0.603674		EN,Oligo,IN,Immune	0	4	0	FALSE	MDD
ARL6IP5	NA	0.444668	NA	NA	NA	NA		Astro	0	1	0	FALSE	MDD
MRS2	0.701115	0.700887	0.70222	0.700815	0.702254	NA		EN,Oligo,Astro,IN,OPC	0	5	0	FALSE	MDD
NUTM2A	NA	NA	0.421226	0.420703	NA	NA		EN,Oligo	0	2	0	FALSE	MDD
SYT6	0.477958	NA	0.478645	NA	NA	0.477393		EN,OPC,Immune	0	3	0	FALSE	MDD
RNF130	0.2583	NA	0.258278	0.258231	0.258218	NA		EN,Oligo,IN,OPC	0	4	0	FALSE	MDD
ENSG00000231114	0.637331	0.637322	0.638467	0.637458	0.638481	NA		EN,Oligo,Astro,IN,OPC	0	5	0	FALSE	MDD
GSTM5	0.624778	0.625011	NA	NA	0.623265	NA		Astro,IN,OPC	0	3	0	FALSE	MDD
ADGB	NA	NA	0.444926	NA	NA	NA		EN	0	1	0	FALSE	MDD
NAA35	NA	0.444856	NA	NA	NA	NA		Astro	0	1	0	FALSE	MDD
ENSG00000232682	NA	NA	NA	0.444901	NA	NA		Oligo	0	1	0	FALSE	MDD
ENSG00000286045	NA	0.444904	NA	NA	NA	NA		Astro	0	1	0	FALSE	MDD
DCUN1D2-AS	NA	NA	NA	0.444937	NA	NA		Oligo	0	1	0	FALSE	MDD
ENSG00000286882	NA	NA	0.432286	NA	0.432716	NA		EN,IN	0	2	0	FALSE	MDD
CCNYL2	NA	NA	0.391011	NA	0.390758	NA		EN,IN	0	2	0	FALSE	MDD
NMT1	0.593629	NA	NA	NA	0.596733	NA		IN,OPC	0	2	0	FALSE	MDD
ENSG00000247925	0.675756	0.675585	0.675483	0.675601	0.675436	NA		EN,Oligo,Astro,IN,OPC	0	5	0	FALSE	MDD
COMT	NA	NA	0.516549	0.516757	0.516774	0.516631		EN,Oligo,IN,Immune	0	4	0	FALSE	MDD
NFYA	NA	NA	NA	0.445025	NA	NA		Oligo	0	1	0	FALSE	MDD
RANBP9	NA	0.541822	0.541926	0.541625	0.542096	NA		EN,Oligo,Astro,IN	0	4	0	FALSE	MDD
UBE3B	NA	NA	0.491699	0.492909	0.491897	NA		EN,Oligo,IN	0	3	0	FALSE	MDD
PPP1R14C	0.635922	NA	0.635051	NA	0.634562	NA		EN,IN,OPC	0	3	0	FALSE	MDD
TEX264	NA	NA	0.445329	NA	NA	NA		EN	0	1	0	FALSE	MDD
PP7080	NA	NA	0.441699	0.441994	0.441522	NA		EN,Oligo,IN	0	3	0	FALSE	MDD
GALR1	0.425756	NA	0.426055	NA	NA	NA		EN,OPC	0	2	0	FALSE	MDD
TMEM159	NA	NA	0.445349	NA	NA	NA		EN	0	1	0	FALSE	MDD
RPL36AL	NA	NA	NA	0.548648	NA	0.546163		Oligo,Immune	0	2	0	FALSE	MDD
ADAP2	0.452269	0.452304	0.45284	0.452306	0.453015	NA		EN,Oligo,Astro,IN,OPC	0	5	0	FALSE	MDD
MPND	NA	0.445332	NA	NA	NA	NA		Astro	0	1	0	FALSE	MDD
ACTR2	0.40151	NA	0.401643	NA	NA	NA		EN,OPC	0	2	0	FALSE	MDD
ENSG00000232451	NA	NA	0.428166	NA	0.428576	NA		EN,IN	0	2	0	FALSE	MDD
CEP57	0.566335	0.566539	NA	0.566429	0.567045	NA		Oligo,Astro,IN,OPC	0	4	0	FALSE	MDD
LINC02283	0.603895	NA	NA	0.605494	NA	NA		Oligo,OPC	0	2	0	FALSE	MDD
TRIM36	NA	0.621278	0.62096	NA	0.621389	0.620598		EN,Astro,IN,Immune	0	4	0	FALSE	MDD
CASP9	0.402437	0.402373	0.402994	0.402361	0.402946	0.401907		EN,Oligo,Astro,IN,OPC,Immune	0	6	0	FALSE	MDD
MTMR2	0.59584	0.595909	0.595926	0.59601	0.595977	NA		EN,Oligo,Astro,IN,OPC	0	5	0	FALSE	MDD
KIF28P	NA	NA	0.541357	0.540672	0.541454	NA		EN,Oligo,IN	0	3	0	FALSE	MDD
MICALL2	NA	0.598323	0.598061	0.598967	0.598522	NA		EN,Oligo,Astro,IN	0	4	0	FALSE	MDD
ZRANB1	NA	0.59653	NA	NA	0.599632	NA		Astro,IN	0	2	0	FALSE	MDD
LINC02645	NA	NA	0.364911	NA	0.365088	NA		EN,IN	0	2	0	FALSE	MDD
ENSG00000273291	NA	0.498013	NA	NA	0.496946	NA		Astro,IN	0	2	0	FALSE	MDD
FARSB	0.204236	0.204218	0.204271	0.204192	0.204277	NA		EN,Oligo,Astro,IN,OPC	0	5	0	FALSE	MDD
WNT7A	0.632242	0.632242	0.634516	NA	0.634544	NA		EN,Astro,IN,OPC	0	4	0	FALSE	MDD
ZNF286B	NA	NA	NA	0.445629	NA	NA		Oligo	0	1	0	FALSE	MDD
LSAMP	0.568744	0.568792	NA	0.568979	0.570065	NA		Oligo,Astro,IN,OPC	0	4	0	FALSE	MDD
CES5AP1	NA	0.273842	0.273743	NA	0.273641	NA		EN,Astro,IN	0	3	0	FALSE	MDD
SLC30A9	0.416906	0.416862	0.417025	0.416901	0.417021	0.415498		EN,Oligo,Astro,IN,OPC,Immune	0	6	0	FALSE	MDD
ERMARD	NA	NA	0.656993	0.652791	NA	NA		EN,Oligo	0	2	0	FALSE	MDD
PCDHB13	NA	0.574025	0.574709	NA	0.574999	NA		EN,Astro,IN	0	3	0	FALSE	MDD
ENSG00000259495	0.443808	0.443729	0.444073	0.443665	0.443988	NA		EN,Oligo,Astro,IN,OPC	0	5	0	FALSE	MDD
MIR124-2HG	NA	NA	NA	NA	0.445826	NA		IN	0	1	0	FALSE	MDD
ABCC13	NA	NA	0.469165	NA	0.469752	NA		EN,IN	0	2	0	FALSE	MDD
VIPR1	NA	NA	0.350973	NA	NA	0.350808		EN,Immune	0	2	0	FALSE	MDD
ESRRB	0.627778	0.627737	0.627518	0.627748	0.62752	0.625816		EN,Oligo,Astro,IN,OPC,Immune	0	6	0	FALSE	MDD
GARS1	NA	NA	NA	0.446018	NA	NA		Oligo	0	1	0	FALSE	MDD
LINC02316	0.600601	0.600543	0.603406	0.600608	0.603326	0.599303		EN,Oligo,Astro,IN,OPC,Immune	0	6	0	FALSE	MDD
ZFP69	NA	0.496247	0.49661	0.496364	0.49665	NA		EN,Oligo,Astro,IN	0	4	0	FALSE	MDD
ENSG00000286150	NA	NA	0.446141	NA	NA	NA		EN	0	1	0	FALSE	MDD
ENSG00000284703	NA	NA	0.446155	NA	NA	NA		EN	0	1	0	FALSE	MDD
SDS	NA	0.619795	0.616901	NA	0.617317	NA		EN,Astro,IN	0	3	0	FALSE	MDD
PDE11A	NA	NA	NA	0.446063	NA	NA		Oligo	0	1	0	FALSE	MDD
ENSG00000225140	NA	NA	NA	0.446084	NA	NA		Oligo	0	1	0	FALSE	MDD
SSC5D	NA	NA	0.334776	NA	0.33485	NA		EN,IN	0	2	0	FALSE	MDD
ENSG00000237188	0.280948	0.280906	0.28142	0.280916	0.281384	0.279982		EN,Oligo,Astro,IN,OPC,Immune	0	6	0	FALSE	MDD
MAMDC2	0.653058	0.653177	0.650136	NA	0.650199	0.652511		EN,Astro,IN,OPC,Immune	0	5	0	FALSE	MDD
FGFR4	NA	NA	0.327358	NA	0.327408	NA		EN,IN	0	2	0	FALSE	MDD
DLX6-AS1	NA	NA	NA	NA	0.446136	NA		IN	0	1	0	FALSE	MDD
ZC3H12C	0.480675	0.480567	0.480875	0.48064	0.480837	NA		EN,Oligo,Astro,IN,OPC	0	5	0	FALSE	MDD
CYP7B1	0.172033	0.172015	0.172027	0.172075	0.172025	NA		EN,Oligo,Astro,IN,OPC	0	5	0	FALSE	MDD
PLOD2	NA	NA	0.370648	0.370311	0.37046	NA		EN,Oligo,IN	0	3	0	FALSE	MDD
ENSG00000225836	NA	NA	0.446339	NA	NA	NA		EN	0	1	0	FALSE	MDD
TRIM4	0.572644	0.57269	0.572319	0.572657	0.572343	0.572257		EN,Oligo,Astro,IN,OPC,Immune	0	6	0	FALSE	MDD
ENSG00000282998	0.406712	NA	0.405767	NA	NA	NA		EN,OPC	0	2	0	FALSE	MDD
ENSG00000272647	NA	0.3221	NA	0.322115	NA	NA		Oligo,Astro	0	2	0	FALSE	MDD
BTBD11	0.594789	0.59424	0.595304	NA	NA	0.592577		EN,Astro,OPC,Immune	0	4	0	FALSE	MDD
ENSG00000254394	NA	NA	0.446415	NA	NA	NA		EN	0	1	0	FALSE	MDD
CASS4	NA	0.607052	0.607143	0.607048	0.60713	0.605215		EN,Oligo,Astro,IN,Immune	0	5	0	FALSE	MDD
ZFAND6	0.576215	0.575841	NA	0.576312	NA	NA		Oligo,Astro,OPC	0	3	0	FALSE	MDD
ENSG00000258081	0.592727	0.592782	0.591449	NA	NA	NA		EN,Astro,OPC	0	3	0	FALSE	MDD
ABHD12B	0.386868	0.386668	0.386654	0.386705	0.386683	NA		EN,Oligo,Astro,IN,OPC	0	5	0	FALSE	MDD
USP50	0.47718	0.476973	NA	0.47732	NA	NA		Oligo,Astro,OPC	0	3	0	FALSE	MDD
ENSG00000286856	NA	0.382656	0.382675	0.382708	0.38258	NA		EN,Oligo,Astro,IN	0	4	0	FALSE	MDD
ARHGAP23	0.492181	NA	NA	0.491461	NA	NA		Oligo,OPC	0	2	0	FALSE	MDD
ENSG00000257319	NA	0.651887	0.656057	NA	NA	NA		EN,Astro	0	2	0	FALSE	MDD
ZNF436-AS1	NA	0.397831	0.397323	0.397668	0.397303	NA		EN,Oligo,Astro,IN	0	4	0	FALSE	MDD
MPP2	0.17974	0.17973	0.179735	0.1798	0.179739	NA		EN,Oligo,Astro,IN,OPC	0	5	0	FALSE	MDD
ENSG00000279488	NA	0.347146	NA	NA	0.3476	NA		Astro,IN	0	2	0	FALSE	MDD
NLRP3	NA	NA	0.446584	NA	NA	NA		EN	0	1	0	FALSE	MDD
NDUFA6	0.666158	NA	0.666343	0.666122	0.666315	0.6642		EN,Oligo,IN,OPC,Immune	0	5	0	FALSE	MDD
CEP85	NA	0.349945	0.350048	0.350059	0.350033	NA		EN,Oligo,Astro,IN	0	4	0	FALSE	MDD
TLR10	0.361482	NA	NA	NA	NA	0.360862		OPC,Immune	0	2	0	FALSE	MDD
MCL1	0.632935	0.632817	0.633467	0.632916	0.633473	NA		EN,Oligo,Astro,IN,OPC	0	5	0	FALSE	MDD
RPL7P15	NA	NA	0.371445	0.371602	0.371304	NA		EN,Oligo,IN	0	3	0	FALSE	MDD
ENSG00000259076	NA	0.446618	NA	NA	NA	NA		Astro	0	1	0	FALSE	MDD
OR51I2	NA	NA	0.446734	NA	NA	NA		EN	0	1	0	FALSE	MDD
HHLA3	NA	0.320329	0.320282	NA	NA	NA		EN,Astro	0	2	0	FALSE	MDD
VILL	NA	0.446701	NA	NA	NA	NA		Astro	0	1	0	FALSE	MDD
NID1	NA	0.560792	0.558729	NA	NA	NA		EN,Astro	0	2	0	FALSE	MDD
C3orf14	NA	NA	NA	0.446771	NA	NA		Oligo	0	1	0	FALSE	MDD
ENSG00000287154	NA	NA	0.512013	NA	0.512821	NA		EN,IN	0	2	0	FALSE	MDD
TACR3	NA	NA	0.568421	0.57061	NA	NA		EN,Oligo	0	2	0	FALSE	MDD
TNC	0.531517	0.531216	0.532571	NA	NA	NA		EN,Astro,OPC	0	3	0	FALSE	MDD
MIR3659HG	0.386777	0.386469	NA	0.38641	NA	NA		Oligo,Astro,OPC	0	3	0	FALSE	MDD
ALDH5A1	0.350884	NA	0.350286	NA	NA	NA		EN,OPC	0	2	0	FALSE	MDD
GPR153	NA	NA	0.446954	NA	NA	NA		EN	0	1	0	FALSE	MDD
RBMS3	0.663676	NA	0.663648	NA	0.663085	0.661762		EN,IN,OPC,Immune	0	4	0	FALSE	MDD
ZCCHC24	NA	NA	NA	0.446869	NA	NA		Oligo	0	1	0	FALSE	MDD
PTPRVP	NA	0.659848	0.655499	NA	NA	NA		EN,Astro	0	2	0	FALSE	MDD
OOSP1	NA	NA	0.447038	NA	NA	NA		EN	0	1	0	FALSE	MDD
RAB38	NA	NA	0.417021	NA	NA	0.417432		EN,Immune	0	2	0	FALSE	MDD
LAMA2	NA	NA	0.56157	0.558891	0.560124	NA		EN,Oligo,IN	0	3	0	FALSE	MDD
BIN1	NA	NA	0.583827	0.582849	0.583697	0.582475		EN,Oligo,IN,Immune	0	4	0	FALSE	MDD
GRM7-AS3	0.473288	0.473321	0.472537	0.473254	0.472556	NA		EN,Oligo,Astro,IN,OPC	0	5	0	FALSE	MDD
ENSG00000276578	NA	NA	0.625869	0.628834	0.625872	NA		EN,Oligo,IN	0	3	0	FALSE	MDD
ITPRIP	NA	0.683397	0.682422	0.682601	NA	NA		EN,Oligo,Astro	0	3	0	FALSE	MDD
ENSG00000287125	NA	0.298914	0.298793	0.298763	NA	NA		EN,Oligo,Astro	0	3	0	FALSE	MDD
FBXL5	0.540499	0.540375	NA	0.541458	NA	NA		Oligo,Astro,OPC	0	3	0	FALSE	MDD
IDH1	0.684675	0.684826	NA	0.684006	NA	NA		Oligo,Astro,OPC	0	3	0	FALSE	MDD
PAQR6	NA	0.417038	NA	0.417371	NA	NA		Oligo,Astro	0	2	0	FALSE	MDD
MIR29B2CHG	NA	NA	NA	NA	NA	0.445348		Immune	0	1	0	FALSE	MDD
MAP4K5	NA	NA	0.348106	NA	0.348014	NA		EN,IN	0	2	0	FALSE	MDD
ENSG00000269001	0.229999	0.23001	0.230032	0.230002	0.230026	0.229776		EN,Oligo,Astro,IN,OPC,Immune	0	6	0	FALSE	MDD
ENSG00000244733	NA	0.341096	0.340944	0.341212	0.341003	NA		EN,Oligo,Astro,IN	0	4	0	FALSE	MDD
ENSG00000275413	NA	NA	0.374398	NA	0.374218	NA		EN,IN	0	2	0	FALSE	MDD
FAM160B2	NA	0.542412	0.54255	0.542415	NA	0.540722		EN,Oligo,Astro,Immune	0	4	0	FALSE	MDD
UBE3D	NA	NA	0.389271	0.388946	0.389142	NA		EN,Oligo,IN	0	3	0	FALSE	MDD
KBTBD11	0.497159	0.497142	0.496909	0.497182	0.496958	0.495771		EN,Oligo,Astro,IN,OPC,Immune	0	6	0	FALSE	MDD
ESCO1	0.422504	0.422549	0.422709	0.422438	0.422675	NA		EN,Oligo,Astro,IN,OPC	0	5	0	FALSE	MDD
ENSG00000286125	0.619901	NA	0.617425	NA	0.61774	NA		EN,IN,OPC	0	3	0	FALSE	MDD
MYO5A	0.662869	0.66275	0.663371	0.662881	0.663376	NA		EN,Oligo,Astro,IN,OPC	0	5	0	FALSE	MDD
ENSG00000223646	0.644497	0.644508	0.644131	0.644498	0.644065	NA		EN,Oligo,Astro,IN,OPC	0	5	0	FALSE	MDD
DNAJC4	NA	NA	NA	NA	0.447541	NA		IN	0	1	0	FALSE	MDD
ENSG00000251249	NA	NA	0.447717	NA	NA	NA		EN	0	1	0	FALSE	MDD
SCN2B	NA	NA	NA	0.447624	NA	NA		Oligo	0	1	0	FALSE	MDD
LAMP5	0.447724	NA	NA	NA	NA	NA		OPC	0	1	0	FALSE	MDD
KCTD3	NA	NA	NA	0.447744	NA	NA		Oligo	0	1	0	FALSE	MDD
SMC5-DT	0.283417	0.283418	0.283561	0.283453	0.283585	NA		EN,Oligo,Astro,IN,OPC	0	5	0	FALSE	MDD
SH3YL1	0.306299	0.306257	0.306053	0.30631	0.306049	0.305205		EN,Oligo,Astro,IN,OPC,Immune	0	6	0	FALSE	MDD
SAMSN1	NA	0.409096	0.409531	NA	NA	NA		EN,Astro	0	2	0	FALSE	MDD
EIF3D	NA	NA	NA	0.447797	NA	NA		Oligo	0	1	0	FALSE	MDD
ENSG00000285729	NA	0.447802	NA	NA	NA	NA		Astro	0	1	0	FALSE	MDD
SMO	NA	0.452609	0.450421	NA	0.450463	NA		EN,Astro,IN	0	3	0	FALSE	MDD
CRNDE	NA	NA	0.391785	0.391474	NA	NA		EN,Oligo	0	2	0	FALSE	MDD
C1orf162	NA	NA	NA	NA	NA	0.446005		Immune	0	1	0	FALSE	MDD
ENSG00000203279	0.117818	0.1178	0.11783	0.117813	0.117826	NA		EN,Oligo,Astro,IN,OPC	0	5	0	FALSE	MDD
STOML1	NA	0.329087	0.329156	0.329216	0.329116	NA		EN,Oligo,Astro,IN	0	4	0	FALSE	MDD
ENSG00000287558	0.228623	NA	0.228079	NA	0.228102	NA		EN,IN,OPC	0	3	0	FALSE	MDD
ENSG00000272361	NA	NA	0.322412	NA	0.322408	NA		EN,IN	0	2	0	FALSE	MDD
UPP1	0.540732	0.539076	NA	0.539076	NA	NA		Oligo,Astro,OPC	0	3	0	FALSE	MDD
BCAN	NA	NA	0.51198	0.512063	0.511686	NA		EN,Oligo,IN	0	3	0	FALSE	MDD
DARS1	NA	NA	0.444983	0.445849	0.444898	NA		EN,Oligo,IN	0	3	0	FALSE	MDD
CCDC174	NA	0.219694	0.219633	0.21965	0.219655	NA		EN,Oligo,Astro,IN	0	4	0	FALSE	MDD
ENSG00000287526	NA	NA	NA	NA	0.448051	NA		IN	0	1	0	FALSE	MDD
NUFIP1	NA	NA	0.448232	NA	NA	NA		EN	0	1	0	FALSE	MDD
ENSG00000255532	NA	NA	NA	NA	0.448115	NA		IN	0	1	0	FALSE	MDD
ZNF93	0.416866	0.416847	0.417572	0.416796	0.417533	NA		EN,Oligo,Astro,IN,OPC	0	5	0	FALSE	MDD
LCOR	NA	NA	NA	NA	0.360044	0.358957		IN,Immune	0	2	0	FALSE	MDD
ENSG00000260664	0.30151	0.301415	0.30162	0.301449	0.301559	NA		EN,Oligo,Astro,IN,OPC	0	5	0	FALSE	MDD
PCOTH	NA	NA	0.448454	NA	NA	NA		EN	0	1	0	FALSE	MDD
TEX48	NA	NA	0.323391	NA	0.323415	NA		EN,IN	0	2	0	FALSE	MDD
LYSMD2	NA	0.497557	0.496922	0.49756	0.496888	NA		EN,Oligo,Astro,IN	0	4	0	FALSE	MDD
COBLL1	0.585898	NA	0.586226	NA	0.58702	NA		EN,IN,OPC	0	3	0	FALSE	MDD
SORCS1	NA	NA	0.649536	NA	0.648735	0.646518		EN,IN,Immune	0	3	0	FALSE	MDD
ENSG00000286271	0.633926	0.633902	0.635477	0.633777	0.635381	NA		EN,Oligo,Astro,IN,OPC	0	5	0	FALSE	MDD
XPC-AS1	NA	NA	NA	NA	NA	0.446702		Immune	0	1	0	FALSE	MDD
NOTCH2	0.414803	NA	0.414407	NA	0.414228	NA		EN,IN,OPC	0	3	0	FALSE	MDD
MRPL42	0.542501	0.542578	0.541954	0.542551	0.542	0.541984		EN,Oligo,Astro,IN,OPC,Immune	0	6	0	FALSE	MDD
ENSG00000253704	0.379223	0.37926	0.379001	0.379209	0.379038	NA		EN,Oligo,Astro,IN,OPC	0	5	0	FALSE	MDD
CPLX1	NA	0.666051	NA	NA	0.661475	NA		Astro,IN	0	2	0	FALSE	MDD
STAG3L4	0.402221	0.402121	0.401967	0.402189	0.401992	NA		EN,Oligo,Astro,IN,OPC	0	5	0	FALSE	MDD
ENSG00000226266	NA	0.605314	0.605428	0.605635	0.605697	NA		EN,Oligo,Astro,IN	0	4	0	FALSE	MDD
TTC17	NA	NA	0.448995	NA	NA	NA		EN	0	1	0	FALSE	MDD
NEDD1	NA	NA	0.256322	0.256279	0.25632	0.255678		EN,Oligo,IN,Immune	0	4	0	FALSE	MDD
ENSG00000277047	NA	NA	0.449103	NA	NA	NA		EN	0	1	0	FALSE	MDD
LSG1	0.190697	0.190675	0.19074	0.190699	0.190749	0.190184		EN,Oligo,Astro,IN,OPC,Immune	0	6	0	FALSE	MDD
ENSG00000263618	NA	NA	0.505336	NA	0.504609	NA		EN,IN	0	2	0	FALSE	MDD
THSD1	NA	0.336286	NA	0.336228	NA	NA		Oligo,Astro	0	2	0	FALSE	MDD
ENSG00000286121	NA	NA	0.472142	NA	0.472037	0.472786		EN,IN,Immune	0	3	0	FALSE	MDD
ENSG00000230725	NA	NA	0.434668	NA	0.435079	NA		EN,IN	0	2	0	FALSE	MDD
EVL	NA	0.59458	NA	0.594359	NA	0.594448		Oligo,Astro,Immune	0	3	0	FALSE	MDD
THOC7	NA	0.303566	0.303652	0.303499	0.303624	NA		EN,Oligo,Astro,IN	0	4	0	FALSE	MDD
ENSG00000264151	0.304133	0.30412	0.304212	0.30419	0.304163	NA		EN,Oligo,Astro,IN,OPC	0	5	0	FALSE	MDD
RXYLT1	NA	NA	NA	0.586838	0.589681	NA		Oligo,IN	0	2	0	FALSE	MDD
DNAJC18	0.243275	0.243262	0.243349	0.243257	0.243331	0.243104		EN,Oligo,Astro,IN,OPC,Immune	0	6	0	FALSE	MDD
SYT3	NA	NA	0.437278	0.436695	NA	NA		EN,Oligo	0	2	0	FALSE	MDD
ATP6V1G1	NA	NA	0.449333	NA	NA	NA		EN	0	1	0	FALSE	MDD
LINC00463	NA	NA	NA	0.449245	NA	NA		Oligo	0	1	0	FALSE	MDD
WEE2	NA	0.634496	0.635856	NA	0.635837	NA		EN,Astro,IN	0	3	0	FALSE	MDD
RFWD3	0.236831	0.236798	0.236912	0.236819	0.236883	0.236279		EN,Oligo,Astro,IN,OPC,Immune	0	6	0	FALSE	MDD
CCDC85C	NA	0.36946	0.369636	0.369654	NA	NA		EN,Oligo,Astro	0	3	0	FALSE	MDD
XRCC1	0.29521	0.295196	NA	NA	0.295824	NA		Astro,IN,OPC	0	3	0	FALSE	MDD
CD33	NA	NA	NA	NA	NA	0.447464		Immune	0	1	0	FALSE	MDD
ENSG00000288064	NA	NA	NA	NA	0.449301	NA		IN	0	1	0	FALSE	MDD
CFAP20DC-AS1	0.532337	0.532453	0.531446	NA	NA	NA		EN,Astro,OPC	0	3	0	FALSE	MDD
ENSG00000256139	NA	NA	NA	0.449389	NA	NA		Oligo	0	1	0	FALSE	MDD
KIAA0586	NA	0.414646	0.41496	NA	0.414883	NA		EN,Astro,IN	0	3	0	FALSE	MDD
AMPH	NA	NA	0.397497	NA	0.397249	NA		EN,IN	0	2	0	FALSE	MDD
MMP17	0.532422	NA	0.530745	0.53274	0.530836	NA		EN,Oligo,IN,OPC	0	4	0	FALSE	MDD
ADAM32	0.326969	0.32695	0.327422	0.32697	0.327381	0.326086		EN,Oligo,Astro,IN,OPC,Immune	0	6	0	FALSE	MDD
GNPTG	NA	NA	NA	0.449511	NA	NA		Oligo	0	1	0	FALSE	MDD
BARD1	0.402572	0.402573	0.403262	0.402537	0.403265	0.401774		EN,Oligo,Astro,IN,OPC,Immune	0	6	0	FALSE	MDD
ENSG00000287315	NA	0.615014	0.611344	NA	0.611708	NA		EN,Astro,IN	0	3	0	FALSE	MDD
XPO7	NA	NA	0.556067	0.557826	0.556312	NA		EN,Oligo,IN	0	3	0	FALSE	MDD
DDHD1	NA	0.660536	NA	0.660493	NA	0.658287		Oligo,Astro,Immune	0	3	0	FALSE	MDD
SH3RF3	0.510778	NA	0.511658	0.510783	0.511612	0.50923		EN,Oligo,IN,OPC,Immune	0	5	0	FALSE	MDD
BTBD9	0.553782	0.553996	NA	NA	NA	NA		Astro,OPC	0	2	0	FALSE	MDD
ENSG00000231858	NA	NA	NA	NA	0.449608	NA		IN	0	1	0	FALSE	MDD
KLHL5	NA	0.351061	0.35109	0.350994	0.35129	NA		EN,Oligo,Astro,IN	0	4	0	FALSE	MDD
ENSG00000267665	NA	NA	0.635667	NA	0.633752	NA		EN,IN	0	2	0	FALSE	MDD
SCRG1	NA	0.339078	NA	0.339014	NA	NA		Oligo,Astro	0	2	0	FALSE	MDD
HSPBAP1	NA	0.621574	0.621578	0.621606	0.621557	0.619748		EN,Oligo,Astro,IN,Immune	0	5	0	FALSE	MDD
CD37	NA	NA	NA	NA	NA	0.447898		Immune	0	1	0	FALSE	MDD
LINC00662	0.299936	0.300014	0.299818	0.3	0.299845	NA		EN,Oligo,Astro,IN,OPC	0	5	0	FALSE	MDD
IRAG2	NA	NA	0.27182	NA	0.271837	0.271988		EN,IN,Immune	0	3	0	FALSE	MDD
GATD3A	NA	0.223095	0.223088	0.223097	0.223122	NA		EN,Oligo,Astro,IN	0	4	0	FALSE	MDD
CCT4	NA	NA	0.556102	0.555324	0.556146	NA		EN,Oligo,IN	0	3	0	FALSE	MDD
ARID3A	0.545909	NA	0.547268	NA	NA	NA		EN,OPC	0	2	0	FALSE	MDD
ENSG00000286637	0.491888	NA	0.492047	0.492221	NA	NA		EN,Oligo,OPC	0	3	0	FALSE	MDD
ENSG00000249568	NA	NA	NA	NA	0.449788	NA		IN	0	1	0	FALSE	MDD
ENSG00000287157	NA	NA	0.449944	NA	NA	NA		EN	0	1	0	FALSE	MDD
ENSG00000288025	NA	0.550233	NA	0.549225	NA	NA		Oligo,Astro	0	2	0	FALSE	MDD
ATG101	NA	NA	0.449955	NA	NA	NA		EN	0	1	0	FALSE	MDD
RP9	NA	0.248666	0.248601	0.24873	0.248579	NA		EN,Oligo,Astro,IN	0	4	0	FALSE	MDD
RPS16	NA	NA	0.528295	NA	NA	0.525815		EN,Immune	0	2	0	FALSE	MDD
ENSG00000230910	0.286729	0.286727	0.286793	0.286671	0.28677	NA		EN,Oligo,Astro,IN,OPC	0	5	0	FALSE	MDD
CASP4LP	NA	NA	0.536138	NA	0.537065	NA		EN,IN	0	2	0	FALSE	MDD
PNKP	NA	NA	0.53622	0.535781	0.536572	NA		EN,Oligo,IN	0	3	0	FALSE	MDD
SLC16A10	0.48583	NA	0.485662	0.485593	0.485511	NA		EN,Oligo,IN,OPC	0	4	0	FALSE	MDD
MACROD2-AS1	0.408072	NA	NA	0.408012	0.409757	NA		Oligo,IN,OPC	0	3	0	FALSE	MDD
TMEM230	NA	NA	0.569536	NA	0.570716	NA		EN,IN	0	2	0	FALSE	MDD
TMOD3	NA	NA	0.511336	NA	NA	0.509065		EN,Immune	0	2	0	FALSE	MDD
C3orf20	0.197283	0.197276	0.197304	0.197244	0.1973	NA		EN,Oligo,Astro,IN,OPC	0	5	0	FALSE	MDD
BHLHE40	0.450156	NA	NA	NA	NA	NA		OPC	0	1	0	FALSE	MDD
AP4E1	NA	NA	0.508066	0.508648	0.507882	NA		EN,Oligo,IN	0	3	0	FALSE	MDD
PPM1B-DT	NA	NA	NA	0.450238	NA	NA		Oligo	0	1	0	FALSE	MDD
AKAP8L	NA	NA	0.450361	NA	NA	NA		EN	0	1	0	FALSE	MDD
MAPK10-AS1	0.404385	NA	0.404566	NA	0.404595	0.403484		EN,IN,OPC,Immune	0	4	0	FALSE	MDD
RN7SL814P	NA	NA	0.450382	NA	NA	NA		EN	0	1	0	FALSE	MDD
SLC19A1	NA	0.685041	0.68583	0.68492	0.685789	NA		EN,Oligo,Astro,IN	0	4	0	FALSE	MDD
GAPDHS	NA	NA	0.346052	NA	0.345984	NA		EN,IN	0	2	0	FALSE	MDD
ENSG00000249028	NA	NA	0.468784	NA	0.468254	NA		EN,IN	0	2	0	FALSE	MDD
ENSG00000262967	NA	0.349662	0.350188	0.349613	NA	NA		EN,Oligo,Astro	0	3	0	FALSE	MDD
PREP	0.590455	NA	0.592484	NA	NA	NA		EN,OPC	0	2	0	FALSE	MDD
PLG	NA	NA	0.327862	NA	0.327853	NA		EN,IN	0	2	0	FALSE	MDD
ERGIC3	NA	0.355957	0.356386	0.356034	NA	NA		EN,Oligo,Astro	0	3	0	FALSE	MDD
ENSG00000285876	0.376891	NA	0.376181	NA	NA	NA		EN,OPC	0	2	0	FALSE	MDD
ADGRV1	NA	0.388974	0.388268	NA	0.388213	NA		EN,Astro,IN	0	3	0	FALSE	MDD
ENSG00000271947	NA	NA	0.450617	NA	NA	NA		EN	0	1	0	FALSE	MDD
SPAG9	0.543734	NA	0.542809	NA	0.542558	NA		EN,IN,OPC	0	3	0	FALSE	MDD
NPHP3-ACAD11	NA	0.324348	NA	0.324348	NA	NA		Oligo,Astro	0	2	0	FALSE	MDD
ENSG00000286605	NA	NA	0.450684	NA	NA	NA		EN	0	1	0	FALSE	MDD
OSTF1	NA	NA	0.450685	NA	NA	NA		EN	0	1	0	FALSE	MDD
ENSG00000283977	0.426986	0.426951	0.427067	0.426981	0.426996	NA		EN,Oligo,Astro,IN,OPC	0	5	0	FALSE	MDD
PEX10	NA	NA	NA	0.45066	NA	NA		Oligo	0	1	0	FALSE	MDD
PRKCQ-AS1	0.331966	NA	0.3317	0.331757	NA	NA		EN,Oligo,OPC	0	3	0	FALSE	MDD
TADA1	NA	0.318325	0.318513	0.318241	NA	NA		EN,Oligo,Astro	0	3	0	FALSE	MDD
ENSG00000250057	NA	0.216574	0.216691	0.216596	0.216679	0.216101		EN,Oligo,Astro,IN,Immune	0	5	0	FALSE	MDD
ARHGAP33	NA	NA	0.450857	NA	NA	NA		EN	0	1	0	FALSE	MDD
ENSG00000249984	NA	NA	0.450887	NA	NA	NA		EN	0	1	0	FALSE	MDD
KLRC4-KLRK1	0.340481	NA	0.340262	0.340478	NA	NA		EN,Oligo,OPC	0	3	0	FALSE	MDD
CACYBP	NA	0.418803	0.419418	0.418819	0.419409	NA		EN,Oligo,Astro,IN	0	4	0	FALSE	MDD
GRIN3A	NA	0.58429	NA	NA	0.582116	NA		Astro,IN	0	2	0	FALSE	MDD
LEPR	0.419558	0.419615	0.419431	0.419598	0.419443	0.419407		EN,Oligo,Astro,IN,OPC,Immune	0	6	0	FALSE	MDD
FHAD1	NA	0.586783	0.58658	NA	0.586676	0.587091		EN,Astro,IN,Immune	0	4	0	FALSE	MDD
GNG8	NA	NA	NA	0.450953	NA	NA		Oligo	0	1	0	FALSE	MDD
NRXN3	0.512948	NA	NA	0.513695	NA	NA		Oligo,OPC	0	2	0	FALSE	MDD
ECT2	NA	NA	NA	0.451129	NA	NA		Oligo	0	1	0	FALSE	MDD
LINC02824	NA	NA	NA	NA	0.451193	NA		IN	0	1	0	FALSE	MDD
ENSG00000131152	0.428799	0.428716	0.429434	NA	0.429333	NA		EN,Astro,IN,OPC	0	4	0	FALSE	MDD
KLC4	NA	NA	0.323941	NA	0.32395	NA		EN,IN	0	2	0	FALSE	MDD
SYNRG	0.116238	0.116232	0.116325	0.116227	0.116311	0.115926		EN,Oligo,Astro,IN,OPC,Immune	0	6	0	FALSE	MDD
RLIMP2	NA	NA	NA	NA	0.451245	NA		IN	0	1	0	FALSE	MDD
ENSG00000272668	NA	0.445417	0.445833	0.445339	0.445807	NA		EN,Oligo,Astro,IN	0	4	0	FALSE	MDD
ZNF778	NA	0.235927	0.236132	0.235926	0.236087	NA		EN,Oligo,Astro,IN	0	4	0	FALSE	MDD
SPAG17	NA	NA	0.615714	NA	0.617354	NA		EN,IN	0	2	0	FALSE	MDD
LINC02520	NA	NA	0.612703	NA	0.611133	NA		EN,IN	0	2	0	FALSE	MDD
LINC02217	NA	NA	0.451559	NA	NA	NA		EN	0	1	0	FALSE	MDD
C14orf180	NA	NA	0.378288	NA	0.378476	NA		EN,IN	0	2	0	FALSE	MDD
MAFK	NA	NA	0.519384	0.519438	NA	0.520051		EN,Oligo,Immune	0	3	0	FALSE	MDD
CALN1	0.517786	0.517651	0.517239	0.51765	0.517266	NA		EN,Oligo,Astro,IN,OPC	0	5	0	FALSE	MDD
ENSG00000234929	NA	NA	0.618434	NA	0.616794	NA		EN,IN	0	2	0	FALSE	MDD
CD82	0.471922	0.471955	0.471605	0.472021	NA	NA		EN,Oligo,Astro,OPC	0	4	0	FALSE	MDD
TEX52	NA	0.338334	0.338075	0.338309	0.338056	NA		EN,Oligo,Astro,IN	0	4	0	FALSE	MDD
SUOX	0.267525	0.26745	0.267471	0.267487	0.267479	NA		EN,Oligo,Astro,IN,OPC	0	5	0	FALSE	MDD
P3H1	NA	NA	0.530526	NA	0.5314	NA		EN,IN	0	2	0	FALSE	MDD
AP1M1	NA	NA	NA	NA	0.451559	NA		IN	0	1	0	FALSE	MDD
RPS27L	0.140319	0.140304	0.140377	0.14032	0.14037	0.139995		EN,Oligo,Astro,IN,OPC,Immune	0	6	0	FALSE	MDD
ENSG00000259201	NA	0.260455	0.260399	NA	0.260335	NA		EN,Astro,IN	0	3	0	FALSE	MDD
ZNF701	NA	0.46659	0.467186	0.466421	NA	NA		EN,Oligo,Astro	0	3	0	FALSE	MDD
ZSCAN30	NA	NA	0.462277	0.463184	NA	NA		EN,Oligo	0	2	0	FALSE	MDD
MIR155HG	0.585275	0.585121	0.586062	0.585122	0.586189	NA		EN,Oligo,Astro,IN,OPC	0	5	0	FALSE	MDD
SMIM36	NA	NA	0.451761	NA	NA	NA		EN	0	1	0	FALSE	MDD
BTG3-AS1	NA	NA	0.370772	0.371084	NA	NA		EN,Oligo	0	2	0	FALSE	MDD
LINC00508	NA	NA	0.451819	NA	NA	NA		EN	0	1	0	FALSE	MDD
FMNL1-DT	NA	NA	0.451848	NA	NA	NA		EN	0	1	0	FALSE	MDD
THAP2	NA	0.311753	0.311991	0.311705	0.311903	NA		EN,Oligo,Astro,IN	0	4	0	FALSE	MDD
LINC01645	NA	NA	NA	NA	0.451784	NA		IN	0	1	0	FALSE	MDD
TLN2	0.549011	0.549091	0.548211	0.549146	0.54828	NA		EN,Oligo,Astro,IN,OPC	0	5	0	FALSE	MDD
CC2D2A	0.40588	0.405838	0.406036	0.405811	0.406019	0.405036		EN,Oligo,Astro,IN,OPC,Immune	0	6	0	FALSE	MDD
ENSG00000250910	NA	0.420958	0.420855	0.421292	0.420811	NA		EN,Oligo,Astro,IN	0	4	0	FALSE	MDD
C11orf1	NA	NA	0.437429	NA	0.437045	NA		EN,IN	0	2	0	FALSE	MDD
ENSG00000279068	NA	NA	0.661065	NA	0.658766	NA		EN,IN	0	2	0	FALSE	MDD
RALGAPA1	0.281755	0.281729	0.281777	0.281771	0.281787	0.281178		EN,Oligo,Astro,IN,OPC,Immune	0	6	0	FALSE	MDD
NDUFAF6	NA	NA	0.549105	NA	0.548917	0.549604		EN,IN,Immune	0	3	0	FALSE	MDD
GRIA4	0.652343	0.652519	0.651801	0.652338	0.651816	NA		EN,Oligo,Astro,IN,OPC	0	5	0	FALSE	MDD
TBPL1	0.493574	NA	0.492894	0.493531	NA	NA		EN,Oligo,OPC	0	3	0	FALSE	MDD
ENSG00000287528	NA	NA	0.452075	NA	NA	NA		EN	0	1	0	FALSE	MDD
RERE	NA	0.671729	NA	0.670805	0.670886	NA		Oligo,Astro,IN	0	3	0	FALSE	MDD
SLC39A12-AS1	NA	0.452025	NA	NA	NA	NA		Astro	0	1	0	FALSE	MDD
ENSG00000267127	NA	NA	0.312611	0.312707	0.312734	NA		EN,Oligo,IN	0	3	0	FALSE	MDD
FAM53A	NA	0.62851	0.628642	0.628997	0.628589	NA		EN,Oligo,Astro,IN	0	4	0	FALSE	MDD
SERHL2	0.478047	0.477992	0.480577	0.477949	0.480434	NA		EN,Oligo,Astro,IN,OPC	0	5	0	FALSE	MDD
MAML3	NA	NA	NA	0.474721	NA	0.47293		Oligo,Immune	0	2	0	FALSE	MDD
LRRC1	0.504079	0.504385	0.503955	0.504125	0.504029	NA		EN,Oligo,Astro,IN,OPC	0	5	0	FALSE	MDD
ENSG00000269289	0.166786	0.166786	0.166879	0.166778	0.166886	NA		EN,Oligo,Astro,IN,OPC	0	5	0	FALSE	MDD
C2CD4C	0.452777	NA	0.45226	0.452883	NA	NA		EN,Oligo,OPC	0	3	0	FALSE	MDD
RPL28	NA	NA	NA	0.353712	NA	0.353015		Oligo,Immune	0	2	0	FALSE	MDD
HFM1	0.284791	0.284769	0.285339	0.284762	0.285289	NA		EN,Oligo,Astro,IN,OPC	0	5	0	FALSE	MDD
SUZ12	NA	0.239947	0.239834	0.239962	0.239834	NA		EN,Oligo,Astro,IN	0	4	0	FALSE	MDD
SPEG	NA	0.245113	0.245028	NA	0.244962	NA		EN,Astro,IN	0	3	0	FALSE	MDD
FGF2	NA	0.688271	0.687797	0.688121	0.687809	0.687556		EN,Oligo,Astro,IN,Immune	0	5	0	FALSE	MDD
DCHS1	NA	0.398471	0.399545	0.398458	0.399278	NA		EN,Oligo,Astro,IN	0	4	0	FALSE	MDD
KAT14	NA	0.379237	0.379034	0.379159	0.37913	NA		EN,Oligo,Astro,IN	0	4	0	FALSE	MDD
FAM241B	NA	NA	0.452483	NA	NA	NA		EN	0	1	0	FALSE	MDD
ENSG00000259676	NA	NA	NA	NA	0.452403	NA		IN	0	1	0	FALSE	MDD
BHLHE22	NA	NA	NA	NA	0.452408	NA		IN	0	1	0	FALSE	MDD
KLHL36	NA	NA	0.452537	NA	NA	NA		EN	0	1	0	FALSE	MDD
ENSG00000286978	NA	NA	0.452553	NA	NA	NA		EN	0	1	0	FALSE	MDD
ENSG00000237324	NA	NA	0.396127	NA	0.396371	NA		EN,IN	0	2	0	FALSE	MDD
SERPINI2	NA	0.403064	0.403316	NA	0.403255	NA		EN,Astro,IN	0	3	0	FALSE	MDD
LYPLAL1-DT	NA	0.377324	0.377303	0.377194	0.37729	NA		EN,Oligo,Astro,IN	0	4	0	FALSE	MDD
RABGGTB	0.638045	0.638497	NA	0.637649	NA	NA		Oligo,Astro,OPC	0	3	0	FALSE	MDD
ENSG00000258561	0.299821	NA	0.299703	0.299841	0.299668	NA		EN,Oligo,IN,OPC	0	4	0	FALSE	MDD
LINC02670	NA	NA	0.452719	NA	NA	NA		EN	0	1	0	FALSE	MDD
ENSG00000272519	NA	NA	0.452729	NA	NA	NA		EN	0	1	0	FALSE	MDD
ENSG00000203335	0.572992	NA	0.573189	0.572635	0.573004	NA		EN,Oligo,IN,OPC	0	4	0	FALSE	MDD
ADAMTS9-AS1	NA	NA	0.452737	NA	NA	NA		EN	0	1	0	FALSE	MDD
ENSG00000261095	NA	NA	0.452798	NA	NA	NA		EN	0	1	0	FALSE	MDD
ENSG00000279405	NA	0.6373	0.63889	0.636905	NA	NA		EN,Oligo,Astro	0	3	0	FALSE	MDD
ST3GAL1	0.564796	0.564855	0.56515	NA	NA	0.565186		EN,Astro,OPC,Immune	0	4	0	FALSE	MDD
UBE2Q2P2	0.551212	0.551322	0.551521	0.551217	0.551526	0.549579		EN,Oligo,Astro,IN,OPC,Immune	0	6	0	FALSE	MDD
TLCD5	NA	NA	NA	0.45278	NA	NA		Oligo	0	1	0	FALSE	MDD
ENSG00000227498	NA	NA	0.452895	NA	NA	NA		EN	0	1	0	FALSE	MDD
UNC5B	NA	NA	NA	NA	NA	0.450986		Immune	0	1	0	FALSE	MDD
SCN4B	NA	NA	0.474375	NA	0.473837	NA		EN,IN	0	2	0	FALSE	MDD
RASSF8-AS1	0.488435	0.488582	0.488092	0.488595	0.488142	NA		EN,Oligo,Astro,IN,OPC	0	5	0	FALSE	MDD
KCTD18	NA	NA	0.452958	NA	NA	NA		EN	0	1	0	FALSE	MDD
ENSG00000223901	NA	NA	0.395189	0.3949	0.395087	NA		EN,Oligo,IN	0	3	0	FALSE	MDD
ENSG00000287135	NA	0.33734	0.337631	0.337365	0.337623	NA		EN,Oligo,Astro,IN	0	4	0	FALSE	MDD
ZSWIM4	NA	NA	NA	NA	0.452852	NA		IN	0	1	0	FALSE	MDD
C9orf92	NA	NA	0.37635	NA	0.376195	NA		EN,IN	0	2	0	FALSE	MDD
FMNL1	NA	NA	0.453006	NA	NA	NA		EN	0	1	0	FALSE	MDD
LINC01135	0.468711	0.468765	NA	0.468562	0.468966	NA		Oligo,Astro,IN,OPC	0	4	0	FALSE	MDD
MUC15	NA	NA	0.453022	NA	NA	NA		EN	0	1	0	FALSE	MDD
WFDC3	NA	0.612255	0.614987	NA	NA	NA		EN,Astro	0	2	0	FALSE	MDD
CKAP4	NA	NA	NA	0.452962	NA	NA		Oligo	0	1	0	FALSE	MDD
FLNB-AS1	NA	NA	0.583154	NA	0.581916	NA		EN,IN	0	2	0	FALSE	MDD
HAUS6	NA	NA	0.416697	0.417336	0.416846	NA		EN,Oligo,IN	0	3	0	FALSE	MDD
MAPK4	0.556013	0.557041	NA	NA	NA	NA		Astro,OPC	0	2	0	FALSE	MDD
PGBD4	NA	0.376537	NA	0.37637	NA	NA		Oligo,Astro	0	2	0	FALSE	MDD
DHX8	0.207603	0.207654	0.207528	0.207613	0.207535	NA		EN,Oligo,Astro,IN,OPC	0	5	0	FALSE	MDD
CHMP4B	NA	0.343667	NA	NA	NA	0.342891		Astro,Immune	0	2	0	FALSE	MDD
ADAMTS9	0.653768	NA	0.650103	NA	NA	NA		EN,OPC	0	2	0	FALSE	MDD
NMUR1	NA	NA	NA	NA	0.453162	NA		IN	0	1	0	FALSE	MDD
MAPK6	0.427848	0.427758	0.429872	0.427781	NA	NA		EN,Oligo,Astro,OPC	0	4	0	FALSE	MDD
ENSG00000255330	NA	NA	0.520454	NA	0.521249	NA		EN,IN	0	2	0	FALSE	MDD
SMG1P3	NA	0.256017	0.256177	0.256036	0.256148	NA		EN,Oligo,Astro,IN	0	4	0	FALSE	MDD
ENSG00000287807	NA	NA	0.343902	NA	0.343857	NA		EN,IN	0	2	0	FALSE	MDD
ENSG00000253171	0.453294	NA	NA	NA	NA	NA		OPC	0	1	0	FALSE	MDD
PMEPA1	NA	NA	NA	NA	NA	0.451501		Immune	0	1	0	FALSE	MDD
P2RY1	NA	NA	NA	0.453358	NA	NA		Oligo	0	1	0	FALSE	MDD
EBLN3P	NA	0.453376	NA	NA	NA	NA		Astro	0	1	0	FALSE	MDD
RIC8A	NA	NA	0.448565	0.449346	NA	NA		EN,Oligo	0	2	0	FALSE	MDD
DOP1A	0.512864	0.512769	0.516096	0.512761	0.515977	0.51167		EN,Oligo,Astro,IN,OPC,Immune	0	6	0	FALSE	MDD
SOX1-OT	0.694307	0.693885	0.694181	0.694193	NA	NA		EN,Oligo,Astro,OPC	0	4	0	FALSE	MDD
ENSG00000227081	NA	NA	0.453549	NA	NA	NA		EN	0	1	0	FALSE	MDD
RERGL	NA	0.340021	0.339893	NA	NA	NA		EN,Astro	0	2	0	FALSE	MDD
ENSG00000268069	NA	0.392961	NA	0.393169	NA	NA		Oligo,Astro	0	2	0	FALSE	MDD
DCUN1D4	NA	0.604425	NA	0.602981	NA	NA		Oligo,Astro	0	2	0	FALSE	MDD
SYNE2	0.294005	0.294066	0.294003	0.293993	NA	NA		EN,Oligo,Astro,OPC	0	4	0	FALSE	MDD
ENSG00000286231	0.282941	0.282933	0.282796	0.282982	0.282809	NA		EN,Oligo,Astro,IN,OPC	0	5	0	FALSE	MDD
POLR2F	0.492147	NA	NA	0.49149	NA	NA		Oligo,OPC	0	2	0	FALSE	MDD
SLIRP	NA	NA	NA	0.453573	NA	NA		Oligo	0	1	0	FALSE	MDD
DUT	NA	NA	0.630168	0.628821	0.630129	NA		EN,Oligo,IN	0	3	0	FALSE	MDD
SLC25A48	0.541448	0.541543	0.541146	0.541758	0.541079	NA		EN,Oligo,Astro,IN,OPC	0	5	0	FALSE	MDD
DCAKD	0.540153	0.540252	0.540467	0.540188	0.54053	NA		EN,Oligo,Astro,IN,OPC	0	5	0	FALSE	MDD
CD276	NA	NA	0.385378	NA	0.385577	NA		EN,IN	0	2	0	FALSE	MDD
ZCCHC9	NA	NA	0.270538	0.270891	0.270542	NA		EN,Oligo,IN	0	3	0	FALSE	MDD
FAIM	NA	NA	0.352007	NA	0.352094	NA		EN,IN	0	2	0	FALSE	MDD
B3GLCT	NA	0.638059	0.637994	0.638268	0.637935	0.637824		EN,Oligo,Astro,IN,Immune	0	5	0	FALSE	MDD
ENSG00000272002	NA	NA	0.45391	NA	NA	NA		EN	0	1	0	FALSE	MDD
DSCAM	0.432416	NA	0.431753	NA	NA	0.432131		EN,OPC,Immune	0	3	0	FALSE	MDD
CPNE9	NA	0.45382	NA	NA	NA	NA		Astro	0	1	0	FALSE	MDD
SLC26A4	NA	NA	0.411905	NA	0.412198	NA		EN,IN	0	2	0	FALSE	MDD
TIMELESS	NA	NA	0.453978	NA	NA	NA		EN	0	1	0	FALSE	MDD
SNHG9	0.555224	NA	NA	0.556224	NA	NA		Oligo,OPC	0	2	0	FALSE	MDD
LINC00928	0.533363	NA	0.53332	NA	0.53294	NA		EN,IN,OPC	0	3	0	FALSE	MDD
TDRKH	0.204294	0.204295	0.204365	0.204307	0.20436	NA		EN,Oligo,Astro,IN,OPC	0	5	0	FALSE	MDD
SMG9	NA	NA	0.510621	0.509497	NA	NA		EN,Oligo	0	2	0	FALSE	MDD
AACSP1	NA	NA	0.384222	NA	0.384047	NA		EN,IN	0	2	0	FALSE	MDD
SNRPF	0.200199	0.200213	0.200288	0.200193	0.20028	NA		EN,Oligo,Astro,IN,OPC	0	5	0	FALSE	MDD
MADCAM1-AS1	NA	0.584628	0.583873	0.584493	0.584053	NA		EN,Oligo,Astro,IN	0	4	0	FALSE	MDD
EZH2	NA	0.619701	NA	NA	0.621099	0.619793		Astro,IN,Immune	0	3	0	FALSE	MDD
PM20D2	NA	NA	0.600295	NA	0.598906	NA		EN,IN	0	2	0	FALSE	MDD
FAM87A	NA	NA	0.45419	NA	NA	NA		EN	0	1	0	FALSE	MDD
ARRDC2	NA	NA	NA	0.454092	NA	NA		Oligo	0	1	0	FALSE	MDD
GPATCH8	NA	NA	0.361074	NA	0.361189	NA		EN,IN	0	2	0	FALSE	MDD
ENSG00000266997	NA	NA	0.435165	NA	0.434805	NA		EN,IN	0	2	0	FALSE	MDD
UGDH	0.383474	NA	0.383406	NA	NA	NA		EN,OPC	0	2	0	FALSE	MDD
STOM	0.462275	0.461978	NA	0.461858	NA	NA		Oligo,Astro,OPC	0	3	0	FALSE	MDD
PTN	NA	0.686175	0.686539	0.686566	0.686537	NA		EN,Oligo,Astro,IN	0	4	0	FALSE	MDD
COX11	0.324391	0.324373	0.32449	0.324418	0.324468	NA		EN,Oligo,Astro,IN,OPC	0	5	0	FALSE	MDD
GNAQ	NA	0.601078	0.601291	0.600895	NA	0.6005		EN,Oligo,Astro,Immune	0	4	0	FALSE	MDD
ST3GAL2	NA	NA	0.454264	NA	NA	NA		EN	0	1	0	FALSE	MDD
TANC1	0.468223	NA	NA	0.46803	NA	0.466607		Oligo,OPC,Immune	0	3	0	FALSE	MDD
MSI2	0.544277	NA	NA	0.544221	0.543598	NA		Oligo,IN,OPC	0	3	0	FALSE	MDD
SLC17A7	NA	NA	0.454289	NA	NA	NA		EN	0	1	0	FALSE	MDD
ENSG00000239482	NA	NA	0.340826	NA	0.340797	NA		EN,IN	0	2	0	FALSE	MDD
LINC00957	NA	NA	0.428305	NA	0.428657	NA		EN,IN	0	2	0	FALSE	MDD
MYO6	NA	0.551599	0.551269	0.551224	0.551259	NA		EN,Oligo,Astro,IN	0	4	0	FALSE	MDD
ENSG00000223727	0.310246	0.310211	0.310211	0.310235	0.31021	0.309604		EN,Oligo,Astro,IN,OPC,Immune	0	6	0	FALSE	MDD
EIF2A	0.482116	0.482109	0.48268	0.482025	0.4826	NA		EN,Oligo,Astro,IN,OPC	0	5	0	FALSE	MDD
ENSG00000272921	NA	0.583012	0.585106	0.583113	0.584642	NA		EN,Oligo,Astro,IN	0	4	0	FALSE	MDD
SDR39U1	0.480729	NA	0.479819	0.480032	NA	NA		EN,Oligo,OPC	0	3	0	FALSE	MDD
TPGS1	0.447931	NA	NA	0.448328	NA	NA		Oligo,OPC	0	2	0	FALSE	MDD
SPATS2	NA	0.558925	0.558935	0.558962	NA	0.557265		EN,Oligo,Astro,Immune	0	4	0	FALSE	MDD
SELENOOLP	NA	NA	0.454413	NA	NA	NA		EN	0	1	0	FALSE	MDD
NALCN-AS1	0.470131	0.469945	0.470806	0.46998	NA	NA		EN,Oligo,Astro,OPC	0	4	0	FALSE	MDD
SMYD2	NA	0.69072	0.690502	0.690535	0.690537	0.689856		EN,Oligo,Astro,IN,Immune	0	5	0	FALSE	MDD
ENSG00000286900	NA	NA	NA	NA	0.454382	NA		IN	0	1	0	FALSE	MDD
EEF2K	0.660046	NA	0.659947	0.659171	NA	NA		EN,Oligo,OPC	0	3	0	FALSE	MDD
CMAS	NA	NA	0.494027	0.495165	NA	NA		EN,Oligo	0	2	0	FALSE	MDD
PAICSP3	NA	NA	0.454558	NA	NA	NA		EN	0	1	0	FALSE	MDD
ENSG00000259658	0.501882	NA	NA	0.502313	0.50133	NA		Oligo,IN,OPC	0	3	0	FALSE	MDD
ENSG00000267581	0.381232	NA	0.380583	0.381255	0.380591	0.380384		EN,Oligo,IN,OPC,Immune	0	5	0	FALSE	MDD
ARHGAP44-AS1	NA	NA	NA	NA	0.454483	NA		IN	0	1	0	FALSE	MDD
TMEM135	0.66146	0.661446	0.662612	0.661416	0.662522	0.660994		EN,Oligo,Astro,IN,OPC,Immune	0	6	0	FALSE	MDD
ENSG00000273367	NA	NA	NA	NA	0.45452	NA		IN	0	1	0	FALSE	MDD
KLK7	NA	NA	0.454667	NA	NA	NA		EN	0	1	0	FALSE	MDD
ENSG00000197332	NA	NA	0.546761	NA	0.545832	NA		EN,IN	0	2	0	FALSE	MDD
ATP1A1-AS1	NA	0.454589	NA	NA	NA	NA		Astro	0	1	0	FALSE	MDD
PATL2	NA	0.46197	NA	0.461739	NA	0.461293		Oligo,Astro,Immune	0	3	0	FALSE	MDD
GDA	NA	NA	0.365948	NA	0.366076	NA		EN,IN	0	2	0	FALSE	MDD
DPY30	NA	NA	NA	0.454613	NA	NA		Oligo	0	1	0	FALSE	MDD
FAM155A	NA	0.454611	NA	NA	NA	NA		Astro	0	1	0	FALSE	MDD
ANO6	NA	NA	0.44346	0.44419	NA	NA		EN,Oligo	0	2	0	FALSE	MDD
MYDGF	NA	NA	NA	NA	NA	0.452778		Immune	0	1	0	FALSE	MDD
ENSG00000254461	NA	NA	0.410639	NA	0.410922	NA		EN,IN	0	2	0	FALSE	MDD
TESC-AS1	NA	0.482005	0.480557	0.481527	0.480601	NA		EN,Oligo,Astro,IN	0	4	0	FALSE	MDD
VPS33B-DT	NA	NA	0.45483	NA	NA	NA		EN	0	1	0	FALSE	MDD
PLK2	NA	NA	0.454837	NA	NA	NA		EN	0	1	0	FALSE	MDD
DPAGT1	NA	NA	0.454867	NA	NA	NA		EN	0	1	0	FALSE	MDD
ZNF618	0.553028	NA	NA	0.552078	NA	0.551124		Oligo,OPC,Immune	0	3	0	FALSE	MDD
TIMM22	NA	NA	0.454943	NA	NA	NA		EN	0	1	0	FALSE	MDD
ENSG00000251081	NA	NA	0.454991	NA	NA	NA		EN	0	1	0	FALSE	MDD
ENSG00000231731	0.563439	NA	0.564944	NA	NA	NA		EN,OPC	0	2	0	FALSE	MDD
MCOLN3	NA	NA	0.510943	NA	0.511666	NA		EN,IN	0	2	0	FALSE	MDD
ENSG00000254035	0.3943	NA	NA	0.394487	NA	NA		Oligo,OPC	0	2	0	FALSE	MDD
ENSG00000225096	0.644744	0.644834	0.643931	0.644849	0.644041	NA		EN,Oligo,Astro,IN,OPC	0	5	0	FALSE	MDD
ENSG00000249474	NA	NA	NA	0.455136	NA	NA		Oligo	0	1	0	FALSE	MDD
ENSG00000272144	NA	0.560829	0.56309	0.560965	NA	NA		EN,Oligo,Astro	0	3	0	FALSE	MDD
KCNH2	0.563457	NA	NA	0.561971	0.56215	NA		Oligo,IN,OPC	0	3	0	FALSE	MDD
JPT2	NA	NA	NA	0.455177	NA	NA		Oligo	0	1	0	FALSE	MDD
LIFR-AS1	0.582284	0.582336	0.582467	0.582399	0.58248	NA		EN,Oligo,Astro,IN,OPC	0	5	0	FALSE	MDD
TRIM58	NA	NA	0.372691	NA	0.372839	NA		EN,IN	0	2	0	FALSE	MDD
EPN2-AS1	NA	NA	NA	0.455306	NA	NA		Oligo	0	1	0	FALSE	MDD
UGT8	0.366341	NA	NA	NA	0.365944	NA		IN,OPC	0	2	0	FALSE	MDD
CDYL	NA	0.481917	0.480895	NA	NA	NA		EN,Astro	0	2	0	FALSE	MDD
KCNQ1OT1	0.682643	NA	0.680821	0.682943	0.680965	0.682522		EN,Oligo,IN,OPC,Immune	0	5	0	FALSE	MDD
DYNC2LI1	0.299999	0.299957	0.300194	0.299973	0.300197	NA		EN,Oligo,Astro,IN,OPC	0	5	0	FALSE	MDD
RANGAP1	NA	NA	0.536604	0.538167	NA	NA		EN,Oligo	0	2	0	FALSE	MDD
ENSG00000284762	NA	0.54329	NA	0.54349	0.544781	NA		Oligo,Astro,IN	0	3	0	FALSE	MDD
DHDDS	NA	NA	0.40369	NA	0.403943	NA		EN,IN	0	2	0	FALSE	MDD
ENSG00000259519	NA	0.527656	0.527161	0.528285	NA	NA		EN,Oligo,Astro	0	3	0	FALSE	MDD
LINC02587	NA	NA	0.455616	NA	NA	NA		EN	0	1	0	FALSE	MDD
BACE2	0.679276	0.679156	NA	0.679137	NA	0.678605		Oligo,Astro,OPC,Immune	0	4	0	FALSE	MDD
ZNF594	NA	NA	0.455637	NA	NA	NA		EN	0	1	0	FALSE	MDD
SLC25A37	NA	0.42556	0.424907	0.425634	0.424922	0.424594		EN,Oligo,Astro,IN,Immune	0	5	0	FALSE	MDD
G3BP2	NA	NA	NA	0.455554	NA	NA		Oligo	0	1	0	FALSE	MDD
ENSG00000288085	NA	NA	0.584709	NA	0.583493	NA		EN,IN	0	2	0	FALSE	MDD
IRAK1BP1	0.28856	0.28846	0.288537	NA	0.288481	NA		EN,Astro,IN,OPC	0	4	0	FALSE	MDD
CRIPT	0.269152	0.269106	0.269324	0.269116	0.269301	0.268721		EN,Oligo,Astro,IN,OPC,Immune	0	6	0	FALSE	MDD
MSL1	0.487699	0.487514	0.487596	0.487648	0.487507	NA		EN,Oligo,Astro,IN,OPC	0	5	0	FALSE	MDD
LETM2	NA	NA	0.455781	NA	NA	NA		EN	0	1	0	FALSE	MDD
TPM3	NA	NA	0.455794	NA	NA	NA		EN	0	1	0	FALSE	MDD
GPC6-AS1	0.484775	NA	NA	NA	0.485862	NA		IN,OPC	0	2	0	FALSE	MDD
ENSG00000248545	NA	NA	0.449659	NA	0.450086	NA		EN,IN	0	2	0	FALSE	MDD
ENSG00000261829	NA	0.551343	0.551032	NA	0.551685	NA		EN,Astro,IN	0	3	0	FALSE	MDD
FAM102B	NA	NA	0.515666	NA	0.514942	NA		EN,IN	0	2	0	FALSE	MDD
LINC02728	NA	NA	NA	NA	0.455738	NA		IN	0	1	0	FALSE	MDD
GTF2H5	0.188987	0.188969	0.189074	0.188949	0.189044	NA		EN,Oligo,Astro,IN,OPC	0	5	0	FALSE	MDD
C1QL2	0.568517	NA	NA	NA	0.566011	NA		IN,OPC	0	2	0	FALSE	MDD
ADRA1A	0.607692	0.607079	0.607053	NA	0.607125	NA		EN,Astro,IN,OPC	0	4	0	FALSE	MDD
TMEFF2	0.631764	NA	NA	0.629985	NA	NA		Oligo,OPC	0	2	0	FALSE	MDD
LINC01885	NA	NA	NA	NA	0.455819	NA		IN	0	1	0	FALSE	MDD
ATG4C	NA	0.265749	0.265807	0.265747	NA	NA		EN,Oligo,Astro	0	3	0	FALSE	MDD
TBC1D9B	NA	0.617248	NA	0.617043	0.616137	NA		Oligo,Astro,IN	0	3	0	FALSE	MDD
MINAR1	0.439078	NA	0.43838	NA	0.438246	NA		EN,IN,OPC	0	3	0	FALSE	MDD
LINC00299	0.354576	0.35469	0.354682	NA	NA	NA		EN,Astro,OPC	0	3	0	FALSE	MDD
ASCC2	NA	0.471354	0.471585	NA	0.471781	NA		EN,Astro,IN	0	3	0	FALSE	MDD
ACIN1	NA	NA	0.565557	0.566251	0.5656	NA		EN,Oligo,IN	0	3	0	FALSE	MDD
PAPSS2	0.665109	0.665084	0.665024	NA	0.664796	NA		EN,Astro,IN,OPC	0	4	0	FALSE	MDD
PCMT1	NA	0.620338	0.620875	0.620221	0.620845	0.619296		EN,Oligo,Astro,IN,Immune	0	5	0	FALSE	MDD
MIR137HG	NA	NA	NA	NA	0.45588	NA		IN	0	1	0	FALSE	MDD
ENSG00000286971	NA	NA	0.514112	NA	0.514845	NA		EN,IN	0	2	0	FALSE	MDD
SSPN	NA	NA	0.681262	0.681813	0.680961	0.680391		EN,Oligo,IN,Immune	0	4	0	FALSE	MDD
RIMS1	NA	0.442531	NA	NA	NA	0.442351		Astro,Immune	0	2	0	FALSE	MDD
RBPMS	NA	0.450716	0.451343	NA	NA	NA		EN,Astro	0	2	0	FALSE	MDD
RIOK3	NA	NA	0.33466	0.334732	0.334548	NA		EN,Oligo,IN	0	3	0	FALSE	MDD
ENSG00000231449	NA	NA	0.45622	NA	NA	NA		EN	0	1	0	FALSE	MDD
CHORDC1P1	NA	NA	0.456257	NA	NA	NA		EN	0	1	0	FALSE	MDD
WDR41	NA	0.628214	NA	0.628521	0.627943	0.628323		Oligo,Astro,IN,Immune	0	4	0	FALSE	MDD
ENSG00000279887	NA	0.476842	0.475959	0.476568	0.476038	NA		EN,Oligo,Astro,IN	0	4	0	FALSE	MDD
ARMC2-AS1	NA	NA	0.456268	NA	NA	NA		EN	0	1	0	FALSE	MDD
STOX1	0.442316	NA	0.442182	NA	0.442466	NA		EN,IN,OPC	0	3	0	FALSE	MDD
ENSG00000265168	NA	NA	NA	NA	0.456237	NA		IN	0	1	0	FALSE	MDD
HHAT	0.310532	0.310467	0.310772	0.31047	0.310722	NA		EN,Oligo,Astro,IN,OPC	0	5	0	FALSE	MDD
ENSG00000258048	NA	0.456294	NA	NA	NA	NA		Astro	0	1	0	FALSE	MDD
APLP2	NA	NA	NA	NA	NA	0.454466		Immune	0	1	0	FALSE	MDD
RAB4A	NA	0.321113	0.320844	NA	0.32091	NA		EN,Astro,IN	0	3	0	FALSE	MDD
KLHL8	NA	0.433816	NA	0.433467	NA	NA		Oligo,Astro	0	2	0	FALSE	MDD
NTRK1	NA	NA	0.456566	NA	NA	NA		EN	0	1	0	FALSE	MDD
ENSG00000258760	NA	NA	NA	0.456494	NA	NA		Oligo	0	1	0	FALSE	MDD
ENSG00000286223	NA	NA	0.372661	NA	0.372801	NA		EN,IN	0	2	0	FALSE	MDD
LINC01036	NA	0.456527	NA	NA	NA	NA		Astro	0	1	0	FALSE	MDD
B3GAT2	0.567957	0.567926	0.567646	0.567965	0.567731	NA		EN,Oligo,Astro,IN,OPC	0	5	0	FALSE	MDD
NNT	NA	0.407147	NA	0.406896	NA	NA		Oligo,Astro	0	2	0	FALSE	MDD
PCBD2	NA	NA	0.456666	NA	NA	NA		EN	0	1	0	FALSE	MDD
DCAF6	NA	NA	0.442974	NA	0.442599	NA		EN,IN	0	2	0	FALSE	MDD
MBTPS1	0.550734	0.55075	0.550654	0.550843	0.550675	0.54963		EN,Oligo,Astro,IN,OPC,Immune	0	6	0	FALSE	MDD
SNRNP25	NA	0.641019	0.638543	NA	0.638587	NA		EN,Astro,IN	0	3	0	FALSE	MDD
ENSG00000266268	0.411649	NA	NA	NA	0.410937	NA		IN,OPC	0	2	0	FALSE	MDD
ENSG00000285658	NA	NA	0.463179	0.462494	NA	NA		EN,Oligo	0	2	0	FALSE	MDD
C9orf129	0.223422	0.22346	0.223266	NA	0.223259	NA		EN,Astro,IN,OPC	0	4	0	FALSE	MDD
TTLL7	0.467213	0.467136	0.466763	0.467334	0.466803	NA		EN,Oligo,Astro,IN,OPC	0	5	0	FALSE	MDD
SP140	NA	0.304129	0.304089	0.304068	NA	NA		EN,Oligo,Astro	0	3	0	FALSE	MDD
ARCN1	NA	NA	NA	0.456805	NA	NA		Oligo	0	1	0	FALSE	MDD
MMACHC	NA	NA	0.659138	0.662006	0.659476	NA		EN,Oligo,IN	0	3	0	FALSE	MDD
DIPK2A	0.319317	0.319276	0.319189	0.319261	0.319188	0.318671		EN,Oligo,Astro,IN,OPC,Immune	0	6	0	FALSE	MDD
UCP1	NA	NA	0.336524	NA	0.336523	NA		EN,IN	0	2	0	FALSE	MDD
RPRD1A	0.42796	NA	0.428697	0.42786	NA	NA		EN,Oligo,OPC	0	3	0	FALSE	MDD
ENSG00000287118	NA	NA	0.459659	0.459689	0.459429	NA		EN,Oligo,IN	0	3	0	FALSE	MDD
ENSG00000225775	NA	NA	0.388449	NA	0.388276	NA		EN,IN	0	2	0	FALSE	MDD
ENSG00000282865	NA	0.456858	NA	NA	NA	NA		Astro	0	1	0	FALSE	MDD
LINC00596	NA	NA	0.362687	NA	0.362601	NA		EN,IN	0	2	0	FALSE	MDD
GDF10	NA	NA	0.457046	NA	NA	NA		EN	0	1	0	FALSE	MDD
TRAM2	NA	0.517083	0.517069	0.517705	NA	NA		EN,Oligo,Astro	0	3	0	FALSE	MDD
EFCAB2	0.572265	0.572275	0.571955	0.572269	0.571969	0.571756		EN,Oligo,Astro,IN,OPC,Immune	0	6	0	FALSE	MDD
DMTF1	0.261754	0.261729	NA	0.261776	0.262458	NA		Oligo,Astro,IN,OPC	0	4	0	FALSE	MDD
SGTA	NA	0.226407	0.226381	0.226428	0.226392	NA		EN,Oligo,Astro,IN	0	4	0	FALSE	MDD
ENSG00000256282	NA	NA	0.457133	NA	NA	NA		EN	0	1	0	FALSE	MDD
CCDC154	NA	0.317876	0.318091	0.317894	0.318114	NA		EN,Oligo,Astro,IN	0	4	0	FALSE	MDD
ENSG00000232063	NA	NA	0.424977	NA	0.424675	NA		EN,IN	0	2	0	FALSE	MDD
PPM1E	0.418533	0.418489	0.418762	0.418463	0.418971	NA		EN,Oligo,Astro,IN,OPC	0	5	0	FALSE	MDD
CCNC	0.133664	0.133647	0.133669	0.133656	0.133666	NA		EN,Oligo,Astro,IN,OPC	0	5	0	FALSE	MDD
ABHD11	NA	0.299593	0.299549	0.299514	0.299495	NA		EN,Oligo,Astro,IN	0	4	0	FALSE	MDD
ENSG00000256226	NA	0.40808	0.408164	0.408225	0.408149	NA		EN,Oligo,Astro,IN	0	4	0	FALSE	MDD
TBCD	0.673681	0.673945	0.673614	0.673644	0.673748	NA		EN,Oligo,Astro,IN,OPC	0	5	0	FALSE	MDD
HYI	0.338286	0.338193	0.33816	0.338262	0.338164	NA		EN,Oligo,Astro,IN,OPC	0	5	0	FALSE	MDD
ADAM5	NA	NA	0.457263	NA	NA	NA		EN	0	1	0	FALSE	MDD
SORBS2	0.478506	0.47863	0.478881	NA	0.478665	NA		EN,Astro,IN,OPC	0	4	0	FALSE	MDD
ENSG00000287041	NA	NA	0.470397	NA	0.469911	NA		EN,IN	0	2	0	FALSE	MDD
WDR1	0.492025	NA	NA	0.491399	NA	NA		Oligo,OPC	0	2	0	FALSE	MDD
ADAMTSL3	NA	0.576694	0.577813	0.576776	0.577705	NA		EN,Oligo,Astro,IN	0	4	0	FALSE	MDD
ATP1B3-AS1	NA	NA	0.436767	NA	0.437131	NA		EN,IN	0	2	0	FALSE	MDD
CREB3L4	NA	NA	NA	0.457376	NA	NA		Oligo	0	1	0	FALSE	MDD
SMPD4P1	NA	0.366961	0.366726	NA	NA	NA		EN,Astro	0	2	0	FALSE	MDD
ARL6	NA	0.526588	0.527864	NA	NA	NA		EN,Astro	0	2	0	FALSE	MDD
ENSG00000284738	NA	0.454443	NA	0.454246	0.455108	NA		Oligo,Astro,IN	0	3	0	FALSE	MDD
RFNG	0.55147	0.551528	0.551307	0.551731	0.551385	NA		EN,Oligo,Astro,IN,OPC	0	5	0	FALSE	MDD
ENSG00000225751	NA	NA	0.457517	NA	NA	NA		EN	0	1	0	FALSE	MDD
ENSG00000253577	NA	NA	0.3973	0.398267	0.397291	NA		EN,Oligo,IN	0	3	0	FALSE	MDD
RFX2	NA	NA	0.414362	NA	0.414101	NA		EN,IN	0	2	0	FALSE	MDD
KIZ-AS1	0.457414	NA	NA	NA	NA	NA		OPC	0	1	0	FALSE	MDD
ENSG00000287037	NA	NA	NA	NA	0.457432	NA		IN	0	1	0	FALSE	MDD
GCLM	NA	NA	0.457565	NA	NA	NA		EN	0	1	0	FALSE	MDD
ENSG00000287792	NA	NA	0.457597	NA	NA	NA		EN	0	1	0	FALSE	MDD
ENSG00000250906	NA	0.451867	NA	0.452268	NA	NA		Oligo,Astro	0	2	0	FALSE	MDD
CIDEA	NA	NA	0.457625	NA	NA	NA		EN	0	1	0	FALSE	MDD
GALNT3	0.529786	0.529633	0.529791	0.529727	0.52975	NA		EN,Oligo,Astro,IN,OPC	0	5	0	FALSE	MDD
ZFP14	NA	NA	0.403441	0.403754	0.40366	NA		EN,Oligo,IN	0	3	0	FALSE	MDD
YWHAZ	NA	NA	0.45773	NA	NA	NA		EN	0	1	0	FALSE	MDD
ARL17A	0.389499	0.389429	0.390421	0.389435	0.390387	0.388283		EN,Oligo,Astro,IN,OPC,Immune	0	6	0	FALSE	MDD
NDUFS8	NA	0.449654	0.449735	NA	0.450045	NA		EN,Astro,IN	0	3	0	FALSE	MDD
ENSG00000287520	NA	NA	0.62443	NA	0.626065	NA		EN,IN	0	2	0	FALSE	MDD
ENSG00000286647	NA	NA	NA	0.457786	NA	NA		Oligo	0	1	0	FALSE	MDD
GGCT	NA	0.366323	0.366444	0.366249	0.366443	NA		EN,Oligo,Astro,IN	0	4	0	FALSE	MDD
ENSG00000259556	NA	NA	0.246229	0.246377	0.246226	NA		EN,Oligo,IN	0	3	0	FALSE	MDD
LINC01121	NA	NA	0.477315	NA	0.476803	NA		EN,IN	0	2	0	FALSE	MDD
MBP	0.596851	0.596706	0.597757	NA	NA	0.596368		EN,Astro,OPC,Immune	0	4	0	FALSE	MDD
NUDT3	NA	NA	0.457971	NA	NA	NA		EN	0	1	0	FALSE	MDD
MCC	0.555371	0.55527	0.555342	0.555377	NA	0.553697		EN,Oligo,Astro,OPC,Immune	0	5	0	FALSE	MDD
RPS6KC1	NA	NA	NA	NA	0.457862	NA		IN	0	1	0	FALSE	MDD
SLFN11	NA	NA	0.366239	NA	0.366147	NA		EN,IN	0	2	0	FALSE	MDD
ZNF33B	NA	NA	0.458073	NA	NA	NA		EN	0	1	0	FALSE	MDD
ATP6V1C2	NA	NA	0.602874	0.601788	0.602835	NA		EN,Oligo,IN	0	3	0	FALSE	MDD
PIK3CD	0.300465	0.300617	0.30017	NA	0.300209	NA		EN,Astro,IN,OPC	0	4	0	FALSE	MDD
ENSG00000287343	NA	NA	0.64532	0.642019	NA	NA		EN,Oligo	0	2	0	FALSE	MDD
KIAA0895L	NA	NA	0.370295	NA	0.37019	NA		EN,IN	0	2	0	FALSE	MDD
WDR45B	0.388821	0.38895	0.388712	0.388871	0.388709	NA		EN,Oligo,Astro,IN,OPC	0	5	0	FALSE	MDD
GABRB3	0.441403	0.441402	NA	0.441569	0.442014	NA		Oligo,Astro,IN,OPC	0	4	0	FALSE	MDD
SLC22A20P	NA	0.387383	0.387412	NA	0.387538	NA		EN,Astro,IN	0	3	0	FALSE	MDD
TMEM204	NA	NA	0.458226	NA	NA	NA		EN	0	1	0	FALSE	MDD
UBE2Q2P11	NA	NA	0.458285	NA	NA	NA		EN	0	1	0	FALSE	MDD
ZNF663P	0.280238	0.280251	0.28028	0.280277	0.280259	NA		EN,Oligo,Astro,IN,OPC	0	5	0	FALSE	MDD
TMCO1	0.594368	0.594353	0.593224	NA	NA	NA		EN,Astro,OPC	0	3	0	FALSE	MDD
ZFR	0.37481	0.374781	0.374586	0.374753	0.374572	NA		EN,Oligo,Astro,IN,OPC	0	5	0	FALSE	MDD
DCDC2	NA	0.539653	0.540056	NA	0.539582	NA		EN,Astro,IN	0	3	0	FALSE	MDD
SLC9C1	0.59486	0.595244	0.595095	0.594853	0.595237	NA		EN,Oligo,Astro,IN,OPC	0	5	0	FALSE	MDD
AFAP1L2	NA	NA	0.608903	NA	0.607489	NA		EN,IN	0	2	0	FALSE	MDD
SFRP5	NA	NA	0.458469	NA	NA	NA		EN	0	1	0	FALSE	MDD
CCDC77	0.363096	0.363046	0.362981	0.363062	0.362953	NA		EN,Oligo,Astro,IN,OPC	0	5	0	FALSE	MDD
MST1	0.434473	0.434254	NA	0.434415	NA	NA		Oligo,Astro,OPC	0	3	0	FALSE	MDD
NDUFA6-DT	0.515383	0.515328	0.516379	0.515303	0.516311	0.514861		EN,Oligo,Astro,IN,OPC,Immune	0	6	0	FALSE	MDD
BCR	NA	0.613019	0.613048	0.613173	0.612941	0.612664		EN,Oligo,Astro,IN,Immune	0	5	0	FALSE	MDD
PCDHB6	NA	NA	0.472399	NA	0.472903	NA		EN,IN	0	2	0	FALSE	MDD
GATB	NA	NA	0.251894	0.252096	0.251892	NA		EN,Oligo,IN	0	3	0	FALSE	MDD
TDRD3	0.601988	0.602014	0.601733	0.60199	0.601855	NA		EN,Oligo,Astro,IN,OPC	0	5	0	FALSE	MDD
ENSG00000248898	NA	0.453939	0.454228	NA	0.454257	NA		EN,Astro,IN	0	3	0	FALSE	MDD
COL10A1	NA	0.515272	NA	0.514573	NA	NA		Oligo,Astro	0	2	0	FALSE	MDD
ENSG00000285688	NA	NA	0.40068	0.400476	0.400655	NA		EN,Oligo,IN	0	3	0	FALSE	MDD
AP2M1	NA	0.684668	NA	0.684726	0.683008	NA		Oligo,Astro,IN	0	3	0	FALSE	MDD
FAM168B	NA	0.400501	0.400813	NA	0.400652	NA		EN,Astro,IN	0	3	0	FALSE	MDD
ABCC3	NA	NA	0.458675	NA	NA	NA		EN	0	1	0	FALSE	MDD
ENSG00000268533	NA	NA	0.458681	NA	NA	NA		EN	0	1	0	FALSE	MDD
ANKRD52	NA	NA	0.458708	NA	NA	NA		EN	0	1	0	FALSE	MDD
PC	0.698723	0.698934	0.69926	0.698759	0.699259	NA		EN,Oligo,Astro,IN,OPC	0	5	0	FALSE	MDD
GRTP1-AS1	NA	0.458643	NA	NA	NA	NA		Astro	0	1	0	FALSE	MDD
PNRC2	NA	NA	0.448914	0.450618	0.448931	NA		EN,Oligo,IN	0	3	0	FALSE	MDD
ENSG00000286758	NA	NA	0.627897	0.626399	0.6277	NA		EN,Oligo,IN	0	3	0	FALSE	MDD
TMEM184A	NA	NA	0.458845	NA	NA	NA		EN	0	1	0	FALSE	MDD
ZBTB7A	NA	NA	NA	0.458771	NA	NA		Oligo	0	1	0	FALSE	MDD
ESRRAP2	NA	0.434363	NA	0.434687	NA	NA		Oligo,Astro	0	2	0	FALSE	MDD
ENSG00000286618	NA	0.479299	0.479064	0.479422	0.479043	0.479113		EN,Oligo,Astro,IN,Immune	0	5	0	FALSE	MDD
CYP4V2	0.148107	0.1481	0.148127	0.148107	0.148117	0.147666		EN,Oligo,Astro,IN,OPC,Immune	0	6	0	FALSE	MDD
CASP4	NA	NA	NA	NA	NA	0.457045		Immune	0	1	0	FALSE	MDD
NTMT1	NA	NA	NA	0.458933	NA	NA		Oligo	0	1	0	FALSE	MDD
LINS1	0.448046	0.448012	0.447962	0.448061	0.447961	0.447816		EN,Oligo,Astro,IN,OPC,Immune	0	6	0	FALSE	MDD
ENSG00000258077	0.62499	0.624782	0.624575	0.624861	0.624569	NA		EN,Oligo,Astro,IN,OPC	0	5	0	FALSE	MDD
GLRX3	NA	0.301244	0.301349	0.301337	NA	NA		EN,Oligo,Astro	0	3	0	FALSE	MDD
IFT172	NA	NA	0.526843	0.526329	0.526942	NA		EN,Oligo,IN	0	3	0	FALSE	MDD
POGK	NA	NA	0.459136	NA	NA	NA		EN	0	1	0	FALSE	MDD
KCNV2	NA	0.200437	0.200441	0.200427	0.20045	NA		EN,Oligo,Astro,IN	0	4	0	FALSE	MDD
ENSG00000250493	NA	0.460394	NA	0.460818	NA	NA		Oligo,Astro	0	2	0	FALSE	MDD
STAM	NA	NA	0.649648	0.651556	0.649386	NA		EN,Oligo,IN	0	3	0	FALSE	MDD
ENSG00000225727	NA	NA	NA	NA	0.459084	NA		IN	0	1	0	FALSE	MDD
SERPINE3	NA	NA	NA	NA	0.459085	NA		IN	0	1	0	FALSE	MDD
RABGEF1	NA	0.506935	0.50699	0.507282	0.50688	NA		EN,Oligo,Astro,IN	0	4	0	FALSE	MDD
PSMB2	NA	NA	NA	NA	NA	0.457321		Immune	0	1	0	FALSE	MDD
PAK1	0.283542	0.283535	0.283542	0.283633	0.283565	NA		EN,Oligo,Astro,IN,OPC	0	5	0	FALSE	MDD
LINC00498	NA	0.53647	0.534976	NA	NA	NA		EN,Astro	0	2	0	FALSE	MDD
MYL12B	NA	NA	0.557188	NA	0.556238	NA		EN,IN	0	2	0	FALSE	MDD
ENSG00000228944	NA	NA	0.358857	NA	0.358936	NA		EN,IN	0	2	0	FALSE	MDD
RRM2B	NA	NA	0.443005	0.443679	NA	NA		EN,Oligo	0	2	0	FALSE	MDD
UOX	NA	0.459276	NA	NA	NA	NA		Astro	0	1	0	FALSE	MDD
CYP4A22-AS1	NA	0.462655	0.462997	NA	0.462992	NA		EN,Astro,IN	0	3	0	FALSE	MDD
CACNG2	0.524364	0.523837	0.524119	NA	NA	NA		EN,Astro,OPC	0	3	0	FALSE	MDD
FAM153A	0.370483	0.370268	0.370151	NA	0.370168	NA		EN,Astro,IN,OPC	0	4	0	FALSE	MDD
ENSG00000255886	0.384759	0.384709	NA	0.384769	0.384881	NA		Oligo,Astro,IN,OPC	0	4	0	FALSE	MDD
ENSG00000267262	NA	NA	0.459524	NA	NA	NA		EN	0	1	0	FALSE	MDD
RERG-AS1	NA	0.459451	NA	NA	NA	NA		Astro	0	1	0	FALSE	MDD
KRT8P4	NA	NA	0.459559	NA	NA	NA		EN	0	1	0	FALSE	MDD
PTBP2	0.502144	0.502139	0.50195	0.50214	0.501937	0.501822		EN,Oligo,Astro,IN,OPC,Immune	0	6	0	FALSE	MDD
C3orf35	NA	NA	0.459581	NA	NA	NA		EN	0	1	0	FALSE	MDD
LINC01895	NA	NA	0.459602	NA	NA	NA		EN	0	1	0	FALSE	MDD
ENSG00000244055	0.659686	0.659711	0.659291	0.659706	0.65925	0.658491		EN,Oligo,Astro,IN,OPC,Immune	0	6	0	FALSE	MDD
ENSG00000286286	NA	NA	0.459619	NA	NA	NA		EN	0	1	0	FALSE	MDD
FSTL3	NA	NA	0.35367	NA	0.35373	NA		EN,IN	0	2	0	FALSE	MDD
ENSG00000251357	NA	0.637211	0.638189	0.637449	0.637665	NA		EN,Oligo,Astro,IN	0	4	0	FALSE	MDD
NFX1	NA	0.490213	0.493925	0.490221	NA	0.489313		EN,Oligo,Astro,Immune	0	4	0	FALSE	MDD
MRPL19	0.146988	0.146976	0.147027	0.146983	0.147022	0.146821		EN,Oligo,Astro,IN,OPC,Immune	0	6	0	FALSE	MDD
NT5E	NA	0.516203	0.517335	NA	NA	NA		EN,Astro	0	2	0	FALSE	MDD
PA2G4P2	NA	NA	NA	0.459634	NA	NA		Oligo	0	1	0	FALSE	MDD
MFSD13A	0.298099	0.298092	0.298081	0.298113	0.298074	0.297152		EN,Oligo,Astro,IN,OPC,Immune	0	6	0	FALSE	MDD
RMDN1	0.206048	0.206034	0.206146	0.206056	0.206142	NA		EN,Oligo,Astro,IN,OPC	0	5	0	FALSE	MDD
ENSG00000260493	NA	0.357803	0.357637	NA	NA	NA		EN,Astro	0	2	0	FALSE	MDD
ENSG00000260927	0.420693	0.420664	0.420762	0.420669	0.420751	0.419388		EN,Oligo,Astro,IN,OPC,Immune	0	6	0	FALSE	MDD
GABRR2	NA	NA	0.427677	0.427888	0.427993	NA		EN,Oligo,IN	0	3	0	FALSE	MDD
RBM6	0.18354	0.183525	0.183606	0.183524	0.1836	0.183169		EN,Oligo,Astro,IN,OPC,Immune	0	6	0	FALSE	MDD
MRPL36	NA	0.46864	NA	NA	0.469779	NA		Astro,IN	0	2	0	FALSE	MDD
ZNF688	NA	NA	NA	0.45978	NA	NA		Oligo	0	1	0	FALSE	MDD
ENSG00000245552	NA	0.670459	0.671188	0.670426	0.671027	0.668967		EN,Oligo,Astro,IN,Immune	0	5	0	FALSE	MDD
PASK	NA	0.551462	0.550993	NA	0.550761	NA		EN,Astro,IN	0	3	0	FALSE	MDD
L3HYPDH	0.688469	0.6885	0.689016	0.688542	0.689007	0.687456		EN,Oligo,Astro,IN,OPC,Immune	0	6	0	FALSE	MDD
PON3	0.516201	0.515443	NA	NA	NA	NA		Astro,OPC	0	2	0	FALSE	MDD
BLVRA	NA	NA	0.460011	NA	NA	NA		EN	0	1	0	FALSE	MDD
ZNF682	0.214793	0.214783	0.214736	0.214802	0.214734	0.214187		EN,Oligo,Astro,IN,OPC,Immune	0	6	0	FALSE	MDD
ENSG00000270571	NA	0.443158	0.443025	0.443245	0.442954	NA		EN,Oligo,Astro,IN	0	4	0	FALSE	MDD
OVCH1-AS1	NA	NA	0.431765	0.432357	NA	NA		EN,Oligo	0	2	0	FALSE	MDD
TTC9B	0.459965	NA	NA	NA	NA	NA		OPC	0	1	0	FALSE	MDD
METTL24	NA	0.517616	0.517868	0.517817	0.517661	NA		EN,Oligo,Astro,IN	0	4	0	FALSE	MDD
SCN2A	NA	NA	NA	NA	0.486485	NA		IN	0	1	0	FALSE	MDD
RAB33B	NA	NA	NA	NA	0.600175	0.596189		IN,Immune	0	2	0	FALSE	MDD
ATP5MC1	0.249232	0.249247	0.249283	0.249254	0.249307	NA		EN,Oligo,Astro,IN,OPC	0	5	0	FALSE	MDD
ENSG00000273080	NA	NA	0.436728	0.437349	NA	NA		EN,Oligo	0	2	0	FALSE	MDD
SPINK2	NA	NA	0.460281	NA	NA	NA		EN	0	1	0	FALSE	MDD
ZFC3H1	NA	NA	NA	NA	0.460188	NA		IN	0	1	0	FALSE	MDD
ENSG00000213204	NA	NA	0.46033	NA	NA	NA		EN	0	1	0	FALSE	MDD
ENSG00000225057	0.64476	0.644503	NA	0.644715	0.645034	NA		Oligo,Astro,IN,OPC	0	4	0	FALSE	MDD
ENSG00000279348	NA	0.382989	0.383184	0.383078	0.383137	NA		EN,Oligo,Astro,IN	0	4	0	FALSE	MDD
NIPSNAP3A	NA	0.641445	0.640647	0.641575	0.640556	NA		EN,Oligo,Astro,IN	0	4	0	FALSE	MDD
SIGIRR	NA	0.421985	0.421778	0.421766	0.421694	NA		EN,Oligo,Astro,IN	0	4	0	FALSE	MDD
PPFIA2-AS1	NA	NA	NA	0.631674	0.635042	NA		Oligo,IN	0	2	0	FALSE	MDD
RAB11FIP4	NA	0.617627	0.616028	0.617368	0.616176	NA		EN,Oligo,Astro,IN	0	4	0	FALSE	MDD
ENSG00000236166	NA	NA	NA	0.636216	0.639688	NA		Oligo,IN	0	2	0	FALSE	MDD
AKR7A2	NA	NA	0.46052	NA	NA	NA		EN	0	1	0	FALSE	MDD
DUSP6	NA	NA	NA	0.361627	0.361782	NA		Oligo,IN	0	2	0	FALSE	MDD
ENSG00000267780	NA	NA	NA	NA	0.517963	0.515398		IN,Immune	0	2	0	FALSE	MDD
EIF4G3	0.38977	NA	NA	0.389616	NA	0.389125		Oligo,OPC,Immune	0	3	0	FALSE	MDD
ENSG00000254730	NA	NA	0.255733	0.25595	0.255736	NA		EN,Oligo,IN	0	3	0	FALSE	MDD
SRRM4	NA	NA	0.460599	NA	NA	NA		EN	0	1	0	FALSE	MDD
SYN3	0.6225	0.622387	0.622346	0.622655	0.622376	NA		EN,Oligo,Astro,IN,OPC	0	5	0	FALSE	MDD
VASH2	0.499147	NA	0.498294	0.499455	0.498272	NA		EN,Oligo,IN,OPC	0	4	0	FALSE	MDD
PPP2R3A	NA	0.683574	0.684811	NA	0.68426	0.683699		EN,Astro,IN,Immune	0	4	0	FALSE	MDD
ENSG00000254099	0.450154	0.450191	0.450517	0.45016	0.450495	NA		EN,Oligo,Astro,IN,OPC	0	5	0	FALSE	MDD
ENSG00000275740	NA	NA	0.460707	NA	NA	NA		EN	0	1	0	FALSE	MDD
SLC14A1	NA	0.460614	NA	NA	NA	NA		Astro	0	1	0	FALSE	MDD
ASCL5	NA	NA	0.414607	NA	0.414868	NA		EN,IN	0	2	0	FALSE	MDD
RGS22	0.383442	NA	0.382874	NA	0.383143	NA		EN,IN,OPC	0	3	0	FALSE	MDD
WASF3	NA	0.445148	0.444723	0.44539	0.444697	NA		EN,Oligo,Astro,IN	0	4	0	FALSE	MDD
ZIM2	NA	NA	0.36115	NA	0.36109	NA		EN,IN	0	2	0	FALSE	MDD
SCUBE3	NA	NA	0.460816	NA	NA	NA		EN	0	1	0	FALSE	MDD
PTTG1IP	NA	0.425381	0.426175	0.425382	0.426081	0.425025		EN,Oligo,Astro,IN,Immune	0	5	0	FALSE	MDD
ENSG00000285672	NA	NA	0.460855	NA	NA	NA		EN	0	1	0	FALSE	MDD
NSUN3	NA	NA	0.340372	NA	0.340382	NA		EN,IN	0	2	0	FALSE	MDD
TMEM108-AS1	NA	0.421061	0.420547	NA	NA	NA		EN,Astro	0	2	0	FALSE	MDD
LINC01137	0.557089	0.557193	0.556573	0.55715	NA	NA		EN,Oligo,Astro,OPC	0	4	0	FALSE	MDD
TOX4	NA	NA	0.525968	0.526933	0.526028	0.526646		EN,Oligo,IN,Immune	0	4	0	FALSE	MDD
ABCA11P	NA	NA	0.461081	NA	NA	NA		EN	0	1	0	FALSE	MDD
ENSG00000253205	NA	NA	0.467207	NA	0.46767	NA		EN,IN	0	2	0	FALSE	MDD
DPH6-DT	NA	0.359832	NA	0.359888	NA	NA		Oligo,Astro	0	2	0	FALSE	MDD
KITLG	NA	0.526221	0.524651	NA	0.524831	NA		EN,Astro,IN	0	3	0	FALSE	MDD
ENSG00000278971	NA	NA	0.461135	NA	NA	NA		EN	0	1	0	FALSE	MDD
ENSG00000268015	NA	NA	0.35134	0.351361	NA	NA		EN,Oligo	0	2	0	FALSE	MDD
FAM207A	0.69888	0.698754	0.698603	0.698753	0.698646	NA		EN,Oligo,Astro,IN,OPC	0	5	0	FALSE	MDD
LUZP1	NA	0.40124	0.401087	0.401361	NA	NA		EN,Oligo,Astro	0	3	0	FALSE	MDD
LIPG	NA	NA	NA	NA	NA	0.459387		Immune	0	1	0	FALSE	MDD
ENSG00000285691	NA	0.461236	NA	NA	NA	NA		Astro	0	1	0	FALSE	MDD
SLC38A3	NA	0.567488	NA	NA	0.569661	NA		Astro,IN	0	2	0	FALSE	MDD
NEK7	NA	0.599852	0.598814	0.599678	0.598768	NA		EN,Oligo,Astro,IN	0	4	0	FALSE	MDD
SLC25A12	NA	NA	0.349054	0.349761	0.349062	NA		EN,Oligo,IN	0	3	0	FALSE	MDD
PPIC-AS1	NA	NA	0.360994	0.360969	NA	NA		EN,Oligo	0	2	0	FALSE	MDD
ENSG00000288271	0.335736	0.335677	0.336135	0.335696	0.336061	0.335037		EN,Oligo,Astro,IN,OPC,Immune	0	6	0	FALSE	MDD
PROSER2-AS1	NA	0.361287	0.361066	NA	0.361209	NA		EN,Astro,IN	0	3	0	FALSE	MDD
ENSG00000248738	NA	NA	0.461469	NA	NA	NA		EN	0	1	0	FALSE	MDD
TRAPPC13	0.680738	0.680592	0.681569	0.680593	0.681623	NA		EN,Oligo,Astro,IN,OPC	0	5	0	FALSE	MDD
ARL6IP6	0.374752	0.374814	0.374554	0.374746	0.374567	0.374589		EN,Oligo,Astro,IN,OPC,Immune	0	6	0	FALSE	MDD
ARL8B	NA	0.461434	NA	NA	NA	NA		Astro	0	1	0	FALSE	MDD
ENSG00000287702	NA	NA	0.505103	NA	0.504486	NA		EN,IN	0	2	0	FALSE	MDD
PAAF1	0.494019	0.494247	NA	0.494225	NA	NA		Oligo,Astro,OPC	0	3	0	FALSE	MDD
GARNL3	NA	NA	0.60231	0.601877	NA	0.600106		EN,Oligo,Immune	0	3	0	FALSE	MDD
ENSG00000226690	NA	NA	0.420351	NA	0.420094	NA		EN,IN	0	2	0	FALSE	MDD
SERGEF	NA	0.629163	0.627985	0.629328	NA	NA		EN,Oligo,Astro	0	3	0	FALSE	MDD
CCDC163	NA	0.299658	0.299933	0.299638	NA	NA		EN,Oligo,Astro	0	3	0	FALSE	MDD
NLRP2	NA	NA	0.55092	NA	0.551823	NA		EN,IN	0	2	0	FALSE	MDD
ENSG00000271996	NA	0.525455	0.524288	NA	0.524502	NA		EN,Astro,IN	0	3	0	FALSE	MDD
TPP2	0.639195	0.639135	0.640608	0.639035	0.640497	NA		EN,Oligo,Astro,IN,OPC	0	5	0	FALSE	MDD
KCNJ3	0.461579	NA	NA	NA	NA	NA		OPC	0	1	0	FALSE	MDD
HSF5	NA	0.461635	NA	NA	NA	NA		Astro	0	1	0	FALSE	MDD
LINC02328	0.608352	0.608298	0.61074	0.608337	0.610697	0.607299		EN,Oligo,Astro,IN,OPC,Immune	0	6	0	FALSE	MDD
TBC1D8-AS1	NA	NA	0.465849	NA	0.466301	NA		EN,IN	0	2	0	FALSE	MDD
PCBP1-AS1	0.384921	0.384865	0.384878	0.384934	0.384868	0.384055		EN,Oligo,Astro,IN,OPC,Immune	0	6	0	FALSE	MDD
HK2	NA	NA	0.626788	0.626449	NA	0.624582		EN,Oligo,Immune	0	3	0	FALSE	MDD
ZDHHC23	NA	NA	NA	0.461682	NA	NA		Oligo	0	1	0	FALSE	MDD
NUDT18	NA	NA	0.447082	0.448718	0.447109	NA		EN,Oligo,IN	0	3	0	FALSE	MDD
CAVIN4	NA	NA	NA	0.461723	NA	NA		Oligo	0	1	0	FALSE	MDD
SHC3	NA	NA	0.37869	0.378421	NA	0.377321		EN,Oligo,Immune	0	3	0	FALSE	MDD
ENSG00000227359	NA	0.459479	0.459894	0.459579	0.459787	NA		EN,Oligo,Astro,IN	0	4	0	FALSE	MDD
ENSG00000251488	0.207771	0.207707	0.207781	0.207707	0.207774	NA		EN,Oligo,Astro,IN,OPC	0	5	0	FALSE	MDD
RNF213-AS1	0.676303	NA	0.67509	0.676974	NA	NA		EN,Oligo,OPC	0	3	0	FALSE	MDD
NOL8	NA	NA	0.299602	NA	0.299607	0.299854		EN,IN,Immune	0	3	0	FALSE	MDD
PRR7	NA	NA	NA	0.461817	NA	NA		Oligo	0	1	0	FALSE	MDD
BDH2	NA	0.543724	0.545585	0.543716	0.545429	NA		EN,Oligo,Astro,IN	0	4	0	FALSE	MDD
ENSG00000253377	NA	NA	NA	0.461848	NA	NA		Oligo	0	1	0	FALSE	MDD
ENSG00000263089	NA	0.491064	NA	NA	0.490289	NA		Astro,IN	0	2	0	FALSE	MDD
ENSG00000223563	NA	NA	0.446469	NA	0.446841	NA		EN,IN	0	2	0	FALSE	MDD
ENSG00000286507	NA	NA	0.461978	NA	NA	NA		EN	0	1	0	FALSE	MDD
LINC02693	0.623519	0.623931	0.623372	NA	NA	0.622585		EN,Astro,OPC,Immune	0	4	0	FALSE	MDD
ZNF264	NA	0.321928	0.322158	0.321963	0.322106	NA		EN,Oligo,Astro,IN	0	4	0	FALSE	MDD
DNAJA4	NA	NA	0.5717	0.572136	0.571441	NA		EN,Oligo,IN	0	3	0	FALSE	MDD
COL6A1	0.275654	0.275669	0.275569	0.275649	0.275584	NA		EN,Oligo,Astro,IN,OPC	0	5	0	FALSE	MDD
ENSG00000258983	0.193421	0.193466	0.19339	0.193409	0.193396	NA		EN,Oligo,Astro,IN,OPC	0	5	0	FALSE	MDD
KCNN3	0.603765	0.603641	0.603037	NA	0.603189	NA		EN,Astro,IN,OPC	0	4	0	FALSE	MDD
ADAT2	NA	NA	0.437921	NA	0.43787	0.436687		EN,IN,Immune	0	3	0	FALSE	MDD
NTNG1	NA	0.528201	NA	NA	NA	NA		Astro	0	1	0	FALSE	MDD
ENSG00000229044	NA	NA	0.568405	0.567621	0.568409	NA		EN,Oligo,IN	0	3	0	FALSE	MDD
KCNB2	0.462161	NA	NA	NA	NA	NA		OPC	0	1	0	FALSE	MDD
CDHR1	0.351545	0.351481	0.351739	0.351514	0.351697	NA		EN,Oligo,Astro,IN,OPC	0	5	0	FALSE	MDD
CLDN4	NA	0.462258	NA	NA	NA	NA		Astro	0	1	0	FALSE	MDD
LINC01768	NA	0.617288	NA	NA	0.620254	NA		Astro,IN	0	2	0	FALSE	MDD
GOLGA5	NA	NA	0.570925	0.569998	0.570819	NA		EN,Oligo,IN	0	3	0	FALSE	MDD
GCN1	NA	NA	NA	0.462339	NA	NA		Oligo	0	1	0	FALSE	MDD
RPLP0	NA	0.462333	NA	NA	NA	NA		Astro	0	1	0	FALSE	MDD
ENSG00000267688	NA	NA	0.380114	0.380598	0.380216	NA		EN,Oligo,IN	0	3	0	FALSE	MDD
TENT2	NA	0.332134	0.331946	0.33212	0.331955	0.331609		EN,Oligo,Astro,IN,Immune	0	5	0	FALSE	MDD
PRICKLE1	0.420305	NA	0.420086	NA	0.419897	NA		EN,IN,OPC	0	3	0	FALSE	MDD
CACNB4	NA	NA	NA	0.404861	0.405834	0.404222		Oligo,IN,Immune	0	3	0	FALSE	MDD
ANKDD1A	0.583231	0.582967	0.582238	0.583274	0.582257	NA		EN,Oligo,Astro,IN,OPC	0	5	0	FALSE	MDD
ANKRD62P1-PARP4P3	NA	NA	NA	0.462532	NA	NA		Oligo	0	1	0	FALSE	MDD
COMMD4	NA	0.677915	0.677785	0.678282	0.677672	NA		EN,Oligo,Astro,IN	0	4	0	FALSE	MDD
ENSG00000228925	NA	0.480359	0.479907	0.480437	0.479874	NA		EN,Oligo,Astro,IN	0	4	0	FALSE	MDD
ZMAT3	NA	0.305617	0.305584	NA	0.305541	NA		EN,Astro,IN	0	3	0	FALSE	MDD
DPP10-AS3	NA	0.462547	NA	NA	NA	NA		Astro	0	1	0	FALSE	MDD
MAGI3	0.668572	0.668711	0.668283	0.668512	0.668243	NA		EN,Oligo,Astro,IN,OPC	0	5	0	FALSE	MDD
LINC01602	NA	NA	0.46267	NA	NA	NA		EN	0	1	0	FALSE	MDD
STARD3	NA	0.637405	0.638582	NA	0.638607	NA		EN,Astro,IN	0	3	0	FALSE	MDD
NSA2P5	NA	NA	NA	NA	0.462599	NA		IN	0	1	0	FALSE	MDD
DPP10	0.648061	0.647919	0.649443	0.648213	NA	NA		EN,Oligo,Astro,OPC	0	4	0	FALSE	MDD
PANX1	NA	NA	0.47092	0.470662	NA	0.470474		EN,Oligo,Immune	0	3	0	FALSE	MDD
RAB31	NA	NA	0.499138	0.499671	0.499079	0.498913		EN,Oligo,IN,Immune	0	4	0	FALSE	MDD
ENSG00000259124	0.308151	0.308127	0.308273	0.308099	0.30824	0.307224		EN,Oligo,Astro,IN,OPC,Immune	0	6	0	FALSE	MDD
UBAP1L	NA	NA	0.535242	0.534455	0.535094	NA		EN,Oligo,IN	0	3	0	FALSE	MDD
ZNF485	NA	NA	0.462771	NA	NA	NA		EN	0	1	0	FALSE	MDD
CDK5R1	NA	0.462731	NA	NA	NA	NA		Astro	0	1	0	FALSE	MDD
TSEN2	0.476359	0.476209	0.476579	0.47619	0.476562	NA		EN,Oligo,Astro,IN,OPC	0	5	0	FALSE	MDD
ENSG00000233836	NA	NA	NA	0.505956	0.505052	NA		Oligo,IN	0	2	0	FALSE	MDD
ENSG00000228351	0.303544	NA	0.303386	0.303545	0.303455	NA		EN,Oligo,IN,OPC	0	4	0	FALSE	MDD
ADCK2	NA	NA	0.352951	0.35298	NA	NA		EN,Oligo	0	2	0	FALSE	MDD
CLVS2	0.553929	0.553957	0.553564	NA	0.553772	NA		EN,Astro,IN,OPC	0	4	0	FALSE	MDD
TMEM245	0.518412	0.518353	0.518979	0.51832	0.518906	0.517581		EN,Oligo,Astro,IN,OPC,Immune	0	6	0	FALSE	MDD
WDR5B-DT	NA	0.361414	0.361258	NA	NA	NA		EN,Astro	0	2	0	FALSE	MDD
THYN1	NA	NA	0.462982	NA	NA	NA		EN	0	1	0	FALSE	MDD
ZFYVE27	NA	0.656081	0.653231	NA	0.653633	NA		EN,Astro,IN	0	3	0	FALSE	MDD
SPHK1	NA	0.462904	NA	NA	NA	NA		Astro	0	1	0	FALSE	MDD
SYT17	0.386488	0.386298	NA	NA	NA	NA		Astro,OPC	0	2	0	FALSE	MDD
CPNE5	0.682363	0.68203	0.6824	NA	NA	0.680643		EN,Astro,OPC,Immune	0	4	0	FALSE	MDD
ENSG00000261098	0.332063	0.332002	0.332415	0.332003	0.332377	NA		EN,Oligo,Astro,IN,OPC	0	5	0	FALSE	MDD
TANK	NA	0.383983	0.383707	NA	NA	NA		EN,Astro	0	2	0	FALSE	MDD
ENSG00000215154	0.534567	0.534498	0.534983	0.534562	0.534986	NA		EN,Oligo,Astro,IN,OPC	0	5	0	FALSE	MDD
SGSM3-AS1	0.180394	0.1804	0.180429	0.180381	0.180417	NA		EN,Oligo,Astro,IN,OPC	0	5	0	FALSE	MDD
ZBTB1	0.329613	0.32961	0.32985	0.329586	0.329842	0.328989		EN,Oligo,Astro,IN,OPC,Immune	0	6	0	FALSE	MDD
PSMA4	0.538796	0.537938	NA	NA	NA	NA		Astro,OPC	0	2	0	FALSE	MDD
ENSG00000287150	NA	NA	NA	NA	NA	0.461152		Immune	0	1	0	FALSE	MDD
PEX5	0.51318	0.513173	0.513725	0.513162	0.513559	NA		EN,Oligo,Astro,IN,OPC	0	5	0	FALSE	MDD
ENSG00000246225	NA	0.676563	0.675745	0.676579	0.675988	NA		EN,Oligo,Astro,IN	0	4	0	FALSE	MDD
ENSG00000240057	0.356107	0.35605	0.357123	0.356041	0.357058	0.355041		EN,Oligo,Astro,IN,OPC,Immune	0	6	0	FALSE	MDD
EXOC1	NA	NA	0.578641	0.580601	NA	NA		EN,Oligo	0	2	0	FALSE	MDD
ENSG00000275582	NA	NA	NA	NA	0.463128	NA		IN	0	1	0	FALSE	MDD
LAMC3	NA	NA	0.499572	0.500225	0.49944	NA		EN,Oligo,IN	0	3	0	FALSE	MDD
PLEKHA5	0.623756	0.623782	0.623035	0.623914	0.6231	0.62342		EN,Oligo,Astro,IN,OPC,Immune	0	6	0	FALSE	MDD
ING1	NA	NA	0.463305	NA	NA	NA		EN	0	1	0	FALSE	MDD
GADD45B	NA	NA	NA	0.463242	NA	NA		Oligo	0	1	0	FALSE	MDD
GRB7	NA	NA	0.463346	NA	NA	NA		EN	0	1	0	FALSE	MDD
ENSG00000287973	NA	NA	0.463417	NA	NA	NA		EN	0	1	0	FALSE	MDD
ADAMTSL4	NA	NA	0.624938	NA	NA	0.621239		EN,Immune	0	2	0	FALSE	MDD
PLSCR4	0.450674	0.450314	0.4501	NA	NA	NA		EN,Astro,OPC	0	3	0	FALSE	MDD
ENSG00000234223	NA	NA	0.667718	NA	0.665578	NA		EN,IN	0	2	0	FALSE	MDD
PAH	0.241619	0.241597	0.241621	NA	0.241633	NA		EN,Astro,IN,OPC	0	4	0	FALSE	MDD
MZT1	NA	NA	0.463534	NA	NA	NA		EN	0	1	0	FALSE	MDD
LINC02495	NA	0.6474	0.644958	NA	0.64511	NA		EN,Astro,IN	0	3	0	FALSE	MDD
SLC51B	NA	0.463466	NA	NA	NA	NA		Astro	0	1	0	FALSE	MDD
CORO2B	NA	0.448738	NA	0.448378	NA	NA		Oligo,Astro	0	2	0	FALSE	MDD
DNAAF5	NA	NA	0.482876	0.483792	NA	NA		EN,Oligo	0	2	0	FALSE	MDD
LINC01917	NA	NA	0.463636	NA	NA	NA		EN	0	1	0	FALSE	MDD
EBPL	0.474126	0.474104	0.474133	0.474161	0.474118	0.473869		EN,Oligo,Astro,IN,OPC,Immune	0	6	0	FALSE	MDD
PLCG2	NA	NA	NA	0.568114	NA	NA		Oligo	0	1	0	FALSE	MDD
MAPK11	NA	0.405344	0.405602	NA	NA	NA		EN,Astro	0	2	0	FALSE	MDD
ENSG00000273090	NA	NA	0.463657	NA	NA	NA		EN	0	1	0	FALSE	MDD
ENSG00000258473	NA	0.463594	NA	NA	NA	NA		Astro	0	1	0	FALSE	MDD
SIAH2-AS1	NA	0.46319	0.463601	NA	0.463503	NA		EN,Astro,IN	0	3	0	FALSE	MDD
APTR	NA	NA	0.345695	NA	0.345701	NA		EN,IN	0	2	0	FALSE	MDD
RBBP9	0.455894	NA	NA	0.45565	0.456474	NA		Oligo,IN,OPC	0	3	0	FALSE	MDD
STAT6	NA	0.422868	0.42323	NA	NA	NA		EN,Astro	0	2	0	FALSE	MDD
ENSG00000251307	NA	NA	0.463716	NA	NA	NA		EN	0	1	0	FALSE	MDD
ENSG00000249258	0.581871	0.581954	0.582091	0.581933	0.582118	NA		EN,Oligo,Astro,IN,OPC	0	5	0	FALSE	MDD
ENSG00000286295	NA	NA	0.463732	NA	NA	NA		EN	0	1	0	FALSE	MDD
ENSG00000261113	NA	NA	0.46376	NA	NA	NA		EN	0	1	0	FALSE	MDD
AAGAB	NA	0.673007	0.671761	0.673229	0.671689	NA		EN,Oligo,Astro,IN	0	4	0	FALSE	MDD
SNX13	NA	0.480453	0.479322	NA	0.479274	NA		EN,Astro,IN	0	3	0	FALSE	MDD
PLEKHB2	NA	NA	NA	0.3484	NA	0.347489		Oligo,Immune	0	2	0	FALSE	MDD
MDFIC2	NA	NA	NA	0.463737	NA	NA		Oligo	0	1	0	FALSE	MDD
ARL15	NA	NA	0.46445	0.465297	0.464592	NA		EN,Oligo,IN	0	3	0	FALSE	MDD
ARL5B	0.669066	NA	0.6691	0.668938	NA	NA		EN,Oligo,OPC	0	3	0	FALSE	MDD
C11orf80	0.316606	NA	0.316169	NA	0.316122	NA		EN,IN,OPC	0	3	0	FALSE	MDD
SLC18B1	0.465105	NA	0.465942	0.46515	NA	NA		EN,Oligo,OPC	0	3	0	FALSE	MDD
JMY	NA	0.358562	NA	0.358613	0.359369	0.357982		Oligo,Astro,IN,Immune	0	4	0	FALSE	MDD
OLFML1	0.289995	0.290024	NA	0.289974	NA	NA		Oligo,Astro,OPC	0	3	0	FALSE	MDD
SLC45A1	NA	NA	0.399428	NA	0.399616	NA		EN,IN	0	2	0	FALSE	MDD
PTPRF	0.530685	NA	0.533085	0.530581	NA	NA		EN,Oligo,OPC	0	3	0	FALSE	MDD
BRI3	NA	0.333794	0.333845	0.333798	0.333814	0.333521		EN,Oligo,Astro,IN,Immune	0	5	0	FALSE	MDD
NCRNA00250	NA	0.463934	NA	NA	NA	NA		Astro	0	1	0	FALSE	MDD
SNHG26	NA	0.465807	NA	0.465384	NA	NA		Oligo,Astro	0	2	0	FALSE	MDD
MESD	NA	NA	0.42113	0.421081	0.42133	NA		EN,Oligo,IN	0	3	0	FALSE	MDD
RORB-AS1	NA	0.644046	0.644444	0.644763	NA	NA		EN,Oligo,Astro	0	3	0	FALSE	MDD
SLC47A1	NA	NA	0.464148	NA	NA	NA		EN	0	1	0	FALSE	MDD
ENSG00000254553	0.441926	NA	NA	0.441566	NA	NA		Oligo,OPC	0	2	0	FALSE	MDD
GCNT7	NA	NA	NA	0.464105	NA	NA		Oligo	0	1	0	FALSE	MDD
PACRG-AS3	0.541499	0.541499	0.541663	0.541705	0.541855	NA		EN,Oligo,Astro,IN,OPC	0	5	0	FALSE	MDD
ENSG00000274029	NA	NA	0.527078	0.528385	NA	NA		EN,Oligo	0	2	0	FALSE	MDD
ENSG00000282987	0.385049	0.384864	NA	0.384817	0.385206	NA		Oligo,Astro,IN,OPC	0	4	0	FALSE	MDD
ENDOU	NA	NA	0.464266	NA	NA	NA		EN	0	1	0	FALSE	MDD
KLHL2P1	NA	0.35061	0.350355	0.35075	0.350366	NA		EN,Oligo,Astro,IN	0	4	0	FALSE	MDD
SAMD12-AS1	NA	0.586864	0.584069	NA	0.584298	NA		EN,Astro,IN	0	3	0	FALSE	MDD
C1QTNF3-AMACR	0.580219	0.580173	0.580243	NA	0.58026	0.578587		EN,Astro,IN,OPC,Immune	0	5	0	FALSE	MDD
ZNF226	NA	NA	0.367623	NA	0.367562	NA		EN,IN	0	2	0	FALSE	MDD
PPFIA4	NA	0.566562	0.567091	NA	0.566818	0.565914		EN,Astro,IN,Immune	0	4	0	FALSE	MDD
ALDH6A1	NA	NA	0.418858	0.418793	0.419024	NA		EN,Oligo,IN	0	3	0	FALSE	MDD
GCNT4	0.37368	0.373729	NA	NA	NA	NA		Astro,OPC	0	2	0	FALSE	MDD
RSAD1	NA	NA	0.365606	0.365607	0.365685	NA		EN,Oligo,IN	0	3	0	FALSE	MDD
RETREG3	NA	NA	0.494702	NA	0.494159	NA		EN,IN	0	2	0	FALSE	MDD
NBR1	NA	NA	NA	0.434113	0.433831	NA		Oligo,IN	0	2	0	FALSE	MDD
CYP2E1	0.677881	0.677972	0.677057	0.677982	0.677032	NA		EN,Oligo,Astro,IN,OPC	0	5	0	FALSE	MDD
SLC6A20	NA	NA	0.464525	NA	NA	NA		EN	0	1	0	FALSE	MDD
ATP8A1	0.633666	0.633635	0.633324	0.633724	0.633312	0.632735		EN,Oligo,Astro,IN,OPC,Immune	0	6	0	FALSE	MDD
ENSG00000237851	NA	NA	0.356314	NA	0.356291	NA		EN,IN	0	2	0	FALSE	MDD
ENSG00000235381	NA	NA	0.397208	NA	0.397384	NA		EN,IN	0	2	0	FALSE	MDD
ENSG00000253809	0.519407	NA	0.519764	NA	0.51976	NA		EN,IN,OPC	0	3	0	FALSE	MDD
ENSG00000279249	NA	NA	0.464665	NA	NA	NA		EN	0	1	0	FALSE	MDD
NOM1	NA	NA	0.520076	NA	0.519407	NA		EN,IN	0	2	0	FALSE	MDD
PDP1	0.391376	0.391057	0.390986	NA	NA	NA		EN,Astro,OPC	0	3	0	FALSE	MDD
ENSG00000286854	0.576593	0.576714	0.57563	0.576539	0.57568	NA		EN,Oligo,Astro,IN,OPC	0	5	0	FALSE	MDD
RBCK1	NA	NA	0.370884	NA	0.370815	NA		EN,IN	0	2	0	FALSE	MDD
FLT1	NA	NA	NA	NA	0.447749	0.448101		IN,Immune	0	2	0	FALSE	MDD
ZNF141	NA	NA	0.467015	0.468094	0.467071	0.467037		EN,Oligo,IN,Immune	0	4	0	FALSE	MDD
LINC01852	NA	NA	NA	0.464801	NA	NA		Oligo	0	1	0	FALSE	MDD
MTPN	NA	NA	NA	NA	NA	0.462986		Immune	0	1	0	FALSE	MDD
ITGAX	NA	NA	NA	NA	NA	0.463		Immune	0	1	0	FALSE	MDD
ENSG00000286001	NA	NA	0.388266	0.388464	0.388484	NA		EN,Oligo,IN	0	3	0	FALSE	MDD
ENSG00000253965	NA	NA	0.489715	NA	0.490249	NA		EN,IN	0	2	0	FALSE	MDD
ELMOD2	NA	NA	0.405939	0.4069	0.405977	NA		EN,Oligo,IN	0	3	0	FALSE	MDD
ENSG00000287033	NA	NA	0.516091	0.516755	0.515946	NA		EN,Oligo,IN	0	3	0	FALSE	MDD
LINC02117	0.464946	NA	NA	NA	NA	NA		OPC	0	1	0	FALSE	MDD
ACTR3	NA	NA	0.46511	NA	NA	NA		EN	0	1	0	FALSE	MDD
ENSG00000287643	NA	NA	NA	NA	0.464998	NA		IN	0	1	0	FALSE	MDD
TMEM254-AS1	0.407561	0.407586	0.407788	0.40751	0.407766	NA		EN,Oligo,Astro,IN,OPC	0	5	0	FALSE	MDD
ENSG00000229962	NA	NA	0.438185	NA	0.437884	NA		EN,IN	0	2	0	FALSE	MDD
SIRT2	NA	NA	0.521228	0.522462	NA	NA		EN,Oligo	0	2	0	FALSE	MDD
HDAC2-AS2	NA	0.638731	0.637996	0.638484	0.638031	0.638488		EN,Oligo,Astro,IN,Immune	0	5	0	FALSE	MDD
C1orf54	NA	0.465076	NA	NA	NA	NA		Astro	0	1	0	FALSE	MDD
TAGLN3	NA	NA	0.43947	NA	0.439165	NA		EN,IN	0	2	0	FALSE	MDD
PCAT7	NA	NA	0.465228	NA	NA	NA		EN	0	1	0	FALSE	MDD
ANKRD12	NA	NA	0.619329	0.62194	NA	NA		EN,Oligo	0	2	0	FALSE	MDD
SFXN3	NA	NA	0.558047	0.558566	NA	0.558728		EN,Oligo,Immune	0	3	0	FALSE	MDD
ENSG00000234891	NA	NA	0.465413	NA	NA	NA		EN	0	1	0	FALSE	MDD
ENSG00000261613	NA	NA	NA	NA	0.465293	NA		IN	0	1	0	FALSE	MDD
ENSG00000230536	NA	NA	0.465429	NA	NA	NA		EN	0	1	0	FALSE	MDD
AKR1C2	0.465215	NA	0.4653	NA	0.465354	NA		EN,IN,OPC	0	3	0	FALSE	MDD
LINC02477	NA	NA	NA	NA	0.46534	NA		IN	0	1	0	FALSE	MDD
ENSG00000287413	0.264477	NA	0.264517	0.264467	NA	NA		EN,Oligo,OPC	0	3	0	FALSE	MDD
ENSG00000248431	NA	NA	0.465559	NA	NA	NA		EN	0	1	0	FALSE	MDD
SYT2	NA	NA	0.399678	0.3994	0.399424	NA		EN,Oligo,IN	0	3	0	FALSE	MDD
ENSG00000284734	NA	NA	NA	NA	0.46545	NA		IN	0	1	0	FALSE	MDD
SPTY2D1OS	NA	NA	0.363196	NA	0.363156	NA		EN,IN	0	2	0	FALSE	MDD
ENSG00000278959	NA	NA	0.465584	NA	NA	NA		EN	0	1	0	FALSE	MDD
RSPH10B	NA	NA	0.465584	NA	NA	NA		EN	0	1	0	FALSE	MDD
MOCS2	NA	NA	0.333385	0.333905	0.333403	NA		EN,Oligo,IN	0	3	0	FALSE	MDD
FAM71D	0.62722	0.627419	0.626986	0.62722	0.627005	NA		EN,Oligo,Astro,IN,OPC	0	5	0	FALSE	MDD
ETAA1	NA	NA	NA	NA	0.465522	NA		IN	0	1	0	FALSE	MDD
WTIP	NA	NA	0.427493	NA	0.427769	NA		EN,IN	0	2	0	FALSE	MDD
ST8SIA3	0.361506	NA	0.361114	NA	0.361317	NA		EN,IN,OPC	0	3	0	FALSE	MDD
TBXA2R	NA	NA	NA	NA	0.465578	NA		IN	0	1	0	FALSE	MDD
SPTBN1-AS1	0.649315	0.649186	0.649712	0.649263	0.649722	NA		EN,Oligo,Astro,IN,OPC	0	5	0	FALSE	MDD
STX1A	NA	NA	0.59674	0.598923	NA	NA		EN,Oligo	0	2	0	FALSE	MDD
NDUFAF8	0.672383	0.67234	0.672222	0.672405	0.672223	0.670601		EN,Oligo,Astro,IN,OPC,Immune	0	6	0	FALSE	MDD
PPIB	NA	0.456669	0.456186	0.456906	0.456231	NA		EN,Oligo,Astro,IN	0	4	0	FALSE	MDD
ENSG00000239462	NA	NA	0.55092	0.552461	NA	NA		EN,Oligo	0	2	0	FALSE	MDD
FMO2	0.465694	NA	NA	NA	NA	NA		OPC	0	1	0	FALSE	MDD
ENSG00000254459	0.656297	0.656266	0.656436	0.656301	0.656428	0.654569		EN,Oligo,Astro,IN,OPC,Immune	0	6	0	FALSE	MDD
CCM2	NA	NA	0.40951	0.409116	0.409363	0.40796		EN,Oligo,IN,Immune	0	4	0	FALSE	MDD
ENSG00000286838	NA	NA	0.465862	NA	NA	NA		EN	0	1	0	FALSE	MDD
LINC01915	NA	NA	0.44585	NA	0.445524	NA		EN,IN	0	2	0	FALSE	MDD
PSG8-AS1	NA	NA	0.425544	0.426035	NA	NA		EN,Oligo	0	2	0	FALSE	MDD
CLSTN3	NA	NA	0.525014	NA	0.525718	NA		EN,IN	0	2	0	FALSE	MDD
ENSG00000250866	NA	NA	0.465936	NA	NA	NA		EN	0	1	0	FALSE	MDD
PPL	NA	0.383068	0.383213	0.383236	NA	NA		EN,Oligo,Astro	0	3	0	FALSE	MDD
ENSG00000259899	NA	0.656336	0.654384	NA	0.654848	NA		EN,Astro,IN	0	3	0	FALSE	MDD
CNTN4	0.405471	NA	0.405212	NA	0.405423	NA		EN,IN,OPC	0	3	0	FALSE	MDD
XXYLT1	0.539127	0.539037	0.538913	0.539097	0.5389	0.53865		EN,Oligo,Astro,IN,OPC,Immune	0	6	0	FALSE	MDD
ENSG00000267109	NA	NA	NA	NA	0.465974	NA		IN	0	1	0	FALSE	MDD
ENSG00000279254	NA	NA	0.466124	NA	NA	NA		EN	0	1	0	FALSE	MDD
MAPK14	NA	0.420939	0.420205	0.420658	0.420219	NA		EN,Oligo,Astro,IN	0	4	0	FALSE	MDD
PAPLN	NA	0.466081	NA	NA	NA	NA		Astro	0	1	0	FALSE	MDD
SLC48A1	NA	NA	NA	0.4661	NA	NA		Oligo	0	1	0	FALSE	MDD
OR3A3	NA	NA	0.466211	NA	NA	NA		EN	0	1	0	FALSE	MDD
OPRM1	0.618903	NA	NA	NA	0.61916	0.616985		IN,OPC,Immune	0	3	0	FALSE	MDD
ENSG00000277526	0.296096	0.296108	0.296065	0.296164	0.296063	NA		EN,Oligo,Astro,IN,OPC	0	5	0	FALSE	MDD
RASSF3	NA	NA	0.573292	0.575107	NA	NA		EN,Oligo	0	2	0	FALSE	MDD
PLCE1	0.647511	0.647591	NA	NA	NA	NA		Astro,OPC	0	2	0	FALSE	MDD
BIRC6-AS2	NA	NA	0.617549	NA	0.618958	NA		EN,IN	0	2	0	FALSE	MDD
EPB41L4A	0.651629	0.651408	0.651334	0.651181	NA	NA		EN,Oligo,Astro,OPC	0	4	0	FALSE	MDD
NUDT7	0.578016	0.577904	0.579428	NA	0.579322	NA		EN,Astro,IN,OPC	0	4	0	FALSE	MDD
ENSG00000279110	NA	0.267005	0.266857	NA	0.266816	NA		EN,Astro,IN	0	3	0	FALSE	MDD
ATP2A3	NA	NA	0.466395	NA	NA	NA		EN	0	1	0	FALSE	MDD
OPRD1	NA	NA	0.445594	NA	0.445273	NA		EN,IN	0	2	0	FALSE	MDD
PDIA5	NA	NA	0.651329	0.652655	NA	0.65239		EN,Oligo,Immune	0	3	0	FALSE	MDD
LINC01673	NA	NA	NA	0.466353	NA	NA		Oligo	0	1	0	FALSE	MDD
ORC4	0.279416	0.279397	0.279493	0.279414	0.279545	NA		EN,Oligo,Astro,IN,OPC	0	5	0	FALSE	MDD
ACVR1	NA	NA	0.466468	NA	NA	NA		EN	0	1	0	FALSE	MDD
LINC00665	0.492823	0.492893	0.492644	0.492975	0.492668	NA		EN,Oligo,Astro,IN,OPC	0	5	0	FALSE	MDD
ADD2	NA	NA	0.466524	NA	NA	NA		EN	0	1	0	FALSE	MDD
SUGCT	NA	NA	NA	0.466447	NA	NA		Oligo	0	1	0	FALSE	MDD
ZNF708	NA	0.36606	0.365903	0.366055	0.36589	0.365529		EN,Oligo,Astro,IN,Immune	0	5	0	FALSE	MDD
RBMS3-AS2	0.466453	NA	NA	NA	NA	NA		OPC	0	1	0	FALSE	MDD
MEP1B	NA	0.489882	NA	0.489373	NA	NA		Oligo,Astro	0	2	0	FALSE	MDD
THADA	NA	0.515579	0.516272	0.51568	0.516102	NA		EN,Oligo,Astro,IN	0	4	0	FALSE	MDD
GSG1L	0.613421	0.612011	NA	NA	NA	NA		Astro,OPC	0	2	0	FALSE	MDD
SNX19	0.192006	0.191984	0.192201	0.191993	0.19218	0.191514		EN,Oligo,Astro,IN,OPC,Immune	0	6	0	FALSE	MDD
SNX17	NA	NA	0.466669	NA	NA	NA		EN	0	1	0	FALSE	MDD
OGFRL1	0.242546	0.242575	0.242474	0.242566	0.242474	0.242085		EN,Oligo,Astro,IN,OPC,Immune	0	6	0	FALSE	MDD
GRB10	NA	NA	0.466756	NA	NA	NA		EN	0	1	0	FALSE	MDD
MLIP-AS1	NA	NA	0.466775	NA	NA	NA		EN	0	1	0	FALSE	MDD
OR2L8	NA	NA	0.466781	NA	NA	NA		EN	0	1	0	FALSE	MDD
ENSG00000287145	NA	NA	0.46679	NA	NA	NA		EN	0	1	0	FALSE	MDD
ADNP2	NA	0.643616	0.643738	0.643359	0.643782	NA		EN,Oligo,Astro,IN	0	4	0	FALSE	MDD
C5orf22	0.250372	0.250359	0.250617	0.250357	0.250602	NA		EN,Oligo,Astro,IN,OPC	0	5	0	FALSE	MDD
IRF2BP2	NA	NA	NA	0.445421	NA	0.444015		Oligo,Immune	0	2	0	FALSE	MDD
MAP1LC3B2	0.356122	NA	0.355551	NA	0.355736	NA		EN,IN,OPC	0	3	0	FALSE	MDD
ENSG00000259820	NA	NA	0.656501	0.654237	0.655952	NA		EN,Oligo,IN	0	3	0	FALSE	MDD
ZNF552	0.434925	0.434879	0.434929	0.43486	0.434901	0.434584		EN,Oligo,Astro,IN,OPC,Immune	0	6	0	FALSE	MDD
MKRN3	0.471029	NA	NA	0.470934	0.472653	NA		Oligo,IN,OPC	0	3	0	FALSE	MDD
AAMP	NA	NA	NA	NA	NA	0.464964		Immune	0	1	0	FALSE	MDD
FBXL12	NA	0.516676	0.515876	NA	0.516109	NA		EN,Astro,IN	0	3	0	FALSE	MDD
AMPD2	NA	NA	NA	NA	0.466834	NA		IN	0	1	0	FALSE	MDD
NIPSNAP3B	0.301363	0.301334	0.30151	NA	0.301488	0.300844		EN,Astro,IN,OPC,Immune	0	5	0	FALSE	MDD
SDR16C5	NA	NA	0.466988	NA	NA	NA		EN	0	1	0	FALSE	MDD
DPYS	NA	NA	0.519586	NA	0.518939	NA		EN,IN	0	2	0	FALSE	MDD
RASGRF1	NA	0.531386	0.532563	NA	NA	NA		EN,Astro	0	2	0	FALSE	MDD
CEP70	NA	NA	0.652354	0.649177	NA	NA		EN,Oligo	0	2	0	FALSE	MDD
PSMB3	NA	NA	0.467088	NA	NA	NA		EN	0	1	0	FALSE	MDD
PARGP1	0.548524	0.548533	0.549254	0.548454	0.549281	NA		EN,Oligo,Astro,IN,OPC	0	5	0	FALSE	MDD
MBNL2	NA	NA	NA	0.467038	NA	NA		Oligo	0	1	0	FALSE	MDD
PFDN1	NA	0.406487	0.406123	NA	NA	NA		EN,Astro	0	2	0	FALSE	MDD
CD46	0.673196	0.673108	0.673832	0.673128	0.673819	0.672233		EN,Oligo,Astro,IN,OPC,Immune	0	6	0	FALSE	MDD
CYP3A43	NA	NA	0.496761	0.49642	0.496863	NA		EN,Oligo,IN	0	3	0	FALSE	MDD
ENSG00000286162	0.695033	0.694928	0.695747	0.695006	0.695701	0.69409		EN,Oligo,Astro,IN,OPC,Immune	0	6	0	FALSE	MDD
PLIN1	NA	0.467173	NA	NA	NA	NA		Astro	0	1	0	FALSE	MDD
ENSG00000288537	NA	NA	NA	0.467198	NA	NA		Oligo	0	1	0	FALSE	MDD
PHLDA3	NA	NA	0.427025	0.427199	0.426884	NA		EN,Oligo,IN	0	3	0	FALSE	MDD
TMEM97	NA	NA	0.494618	0.495158	0.494871	NA		EN,Oligo,IN	0	3	0	FALSE	MDD
PRKCE	0.51819	NA	NA	0.517518	NA	NA		Oligo,OPC	0	2	0	FALSE	MDD
ENSG00000250842	0.66955	0.669545	0.670223	0.669533	0.670288	NA		EN,Oligo,Astro,IN,OPC	0	5	0	FALSE	MDD
LINC01893	0.467234	NA	NA	NA	NA	NA		OPC	0	1	0	FALSE	MDD
SASH1	NA	0.559394	0.560374	0.559187	NA	NA		EN,Oligo,Astro	0	3	0	FALSE	MDD
SLC38A11	NA	NA	0.604725	NA	0.603486	NA		EN,IN	0	2	0	FALSE	MDD
ZNRF2P2	0.233852	0.233843	0.233862	0.233844	0.233851	0.233458		EN,Oligo,Astro,IN,OPC,Immune	0	6	0	FALSE	MDD
DRD5	NA	NA	0.467426	NA	NA	NA		EN	0	1	0	FALSE	MDD
CXXC1	0.467327	NA	NA	NA	NA	NA		OPC	0	1	0	FALSE	MDD
RPS3AP19	NA	NA	0.4675	NA	NA	NA		EN	0	1	0	FALSE	MDD
ENSG00000287999	NA	NA	0.372957	NA	0.373036	NA		EN,IN	0	2	0	FALSE	MDD
ZNF827	NA	NA	NA	0.467449	NA	NA		Oligo	0	1	0	FALSE	MDD
DDX50	NA	NA	NA	NA	0.467417	NA		IN	0	1	0	FALSE	MDD
ENSG00000246203	NA	NA	NA	0.467556	NA	NA		Oligo	0	1	0	FALSE	MDD
PTGDR	NA	NA	0.467652	NA	NA	NA		EN	0	1	0	FALSE	MDD
LINC00159	NA	0.644177	0.644474	NA	0.643909	NA		EN,Astro,IN	0	3	0	FALSE	MDD
HNRNPL	NA	NA	NA	NA	0.46753	NA		IN	0	1	0	FALSE	MDD
MED6	0.35746	0.357397	0.357485	0.357416	0.357438	NA		EN,Oligo,Astro,IN,OPC	0	5	0	FALSE	MDD
NDUFAF5	0.555635	0.555482	0.55686	0.555477	0.556781	0.554498		EN,Oligo,Astro,IN,OPC,Immune	0	6	0	FALSE	MDD
MCUB	NA	NA	0.648872	0.645813	NA	NA		EN,Oligo	0	2	0	FALSE	MDD
LINC00534	0.579328	0.579339	0.579389	0.579323	0.579302	NA		EN,Oligo,Astro,IN,OPC	0	5	0	FALSE	MDD
POLE	0.63137	0.63147	0.63095	0.631414	0.630944	0.630519		EN,Oligo,Astro,IN,OPC,Immune	0	6	0	FALSE	MDD
SGO1	NA	NA	NA	0.467649	NA	NA		Oligo	0	1	0	FALSE	MDD
METTL25	NA	0.515719	NA	0.516331	NA	NA		Oligo,Astro	0	2	0	FALSE	MDD
ENSG00000278531	NA	NA	0.467848	NA	NA	NA		EN	0	1	0	FALSE	MDD
TRMT1	NA	NA	0.46785	NA	NA	NA		EN	0	1	0	FALSE	MDD
ST8SIA6	NA	NA	0.63736	0.636802	0.637307	NA		EN,Oligo,IN	0	3	0	FALSE	MDD
RSL1D1-DT	NA	0.461219	NA	0.461194	0.463281	NA		Oligo,Astro,IN	0	3	0	FALSE	MDD
ENSG00000287097	NA	0.486473	NA	0.486429	0.48625	NA		Oligo,Astro,IN	0	3	0	FALSE	MDD
ADCY2	0.668608	0.667974	0.66925	NA	NA	NA		EN,Astro,OPC	0	3	0	FALSE	MDD
NUDT19	NA	0.56178	NA	0.561529	NA	0.559986		Oligo,Astro,Immune	0	3	0	FALSE	MDD
RBM48	NA	0.698228	0.698639	0.698312	0.698628	0.69794		EN,Oligo,Astro,IN,Immune	0	5	0	FALSE	MDD
ASB13	NA	0.627696	0.625415	NA	0.625761	NA		EN,Astro,IN	0	3	0	FALSE	MDD
ENSG00000229212	0.429626	0.429574	0.42948	NA	0.429391	NA		EN,Astro,IN,OPC	0	4	0	FALSE	MDD
UGGT1	NA	NA	0.592988	0.59498	0.592864	NA		EN,Oligo,IN	0	3	0	FALSE	MDD
LRRC53	NA	0.380283	0.380025	0.380542	0.380044	NA		EN,Oligo,Astro,IN	0	4	0	FALSE	MDD
TMTC3	0.335911	NA	0.335743	0.335866	0.335711	NA		EN,Oligo,IN,OPC	0	4	0	FALSE	MDD
ADAMTS20	NA	NA	0.421975	NA	0.422216	NA		EN,IN	0	2	0	FALSE	MDD
ATOX1	NA	NA	0.380268	0.380312	0.380424	NA		EN,Oligo,IN	0	3	0	FALSE	MDD
PHF14	NA	0.559719	NA	NA	0.561638	NA		Astro,IN	0	2	0	FALSE	MDD
C11orf98P1	NA	NA	NA	0.467991	NA	NA		Oligo	0	1	0	FALSE	MDD
ENSG00000262116	0.419181	NA	0.418597	NA	0.41888	NA		EN,IN,OPC	0	3	0	FALSE	MDD
FSTL1	NA	NA	0.655601	0.654365	0.655685	NA		EN,Oligo,IN	0	3	0	FALSE	MDD
LINC00689	0.525289	NA	0.525287	NA	0.524952	NA		EN,IN,OPC	0	3	0	FALSE	MDD
ATE1-AS1	0.116302	0.116294	0.116348	0.116297	0.116341	0.115956		EN,Oligo,Astro,IN,OPC,Immune	0	6	0	FALSE	MDD
MROH9	0.498286	NA	NA	NA	0.496962	NA		IN,OPC	0	2	0	FALSE	MDD
EDEM3	0.273333	0.273326	0.273349	0.273302	0.273332	0.272495		EN,Oligo,Astro,IN,OPC,Immune	0	6	0	FALSE	MDD
LPL	0.407045	NA	0.406993	NA	NA	NA		EN,OPC	0	2	0	FALSE	MDD
ZNF74	0.62099	NA	0.620378	0.620885	0.620268	NA		EN,Oligo,IN,OPC	0	4	0	FALSE	MDD
ENSG00000287809	NA	NA	0.468393	NA	NA	NA		EN	0	1	0	FALSE	MDD
VSTM4	0.548151	0.548237	0.547766	0.548193	0.547749	NA		EN,Oligo,Astro,IN,OPC	0	5	0	FALSE	MDD
DPH6	NA	0.486586	0.487815	0.486561	0.487608	NA		EN,Oligo,Astro,IN	0	4	0	FALSE	MDD
ENSG00000284876	NA	0.590949	0.592866	NA	NA	NA		EN,Astro	0	2	0	FALSE	MDD
BICRA-AS1	NA	NA	NA	0.468413	NA	NA		Oligo	0	1	0	FALSE	MDD
FBXO30	NA	NA	0.468523	NA	NA	NA		EN	0	1	0	FALSE	MDD
TSPAN14	NA	0.410321	0.410076	0.410292	0.410108	0.409489		EN,Oligo,Astro,IN,Immune	0	5	0	FALSE	MDD
SLCO1B1	NA	NA	NA	0.468486	NA	NA		Oligo	0	1	0	FALSE	MDD
TEFM	0.39832	0.398338	NA	0.398326	0.398769	0.397941		Oligo,Astro,IN,OPC,Immune	0	5	0	FALSE	MDD
ENSG00000282943	0.590379	0.590101	0.59071	0.590093	0.590686	NA		EN,Oligo,Astro,IN,OPC	0	5	0	FALSE	MDD
DHRS7B	NA	0.284014	0.284095	0.284017	0.28418	NA		EN,Oligo,Astro,IN	0	4	0	FALSE	MDD
ENSG00000252096	NA	0.381842	0.382047	0.381893	0.382046	NA		EN,Oligo,Astro,IN	0	4	0	FALSE	MDD
SV2B	NA	NA	0.31069	0.3109	0.310755	NA		EN,Oligo,IN	0	3	0	FALSE	MDD
NENF	NA	0.46965	0.47028	0.46968	0.470233	NA		EN,Oligo,Astro,IN	0	4	0	FALSE	MDD
ATP2C2	0.525876	0.525408	NA	0.525314	0.525737	NA		Oligo,Astro,IN,OPC	0	4	0	FALSE	MDD
USP14	NA	NA	0.579051	0.580326	0.579313	NA		EN,Oligo,IN	0	3	0	FALSE	MDD
ENSG00000249209	NA	NA	NA	NA	NA	0.466853		Immune	0	1	0	FALSE	MDD
SUMO3	NA	NA	0.468843	NA	NA	NA		EN	0	1	0	FALSE	MDD
LIG1	NA	0.244977	0.24497	0.244965	0.244956	0.244596		EN,Oligo,Astro,IN,Immune	0	5	0	FALSE	MDD
PAMR1	0.681067	0.681435	0.680548	NA	0.680625	NA		EN,Astro,IN,OPC	0	4	0	FALSE	MDD
ENSG00000261216	NA	0.58363	0.582351	0.583257	0.582451	NA		EN,Oligo,Astro,IN	0	4	0	FALSE	MDD
CPEB3	NA	NA	NA	0.427114	0.426929	NA		Oligo,IN	0	2	0	FALSE	MDD
LINC02144	0.534854	0.53486	NA	0.534741	0.536392	NA		Oligo,Astro,IN,OPC	0	4	0	FALSE	MDD
NT5DC1	0.646598	0.646789	NA	0.646478	0.64753	NA		Oligo,Astro,IN,OPC	0	4	0	FALSE	MDD
DISP2	0.356444	0.356423	0.356277	0.356449	0.356267	NA		EN,Oligo,Astro,IN,OPC	0	5	0	FALSE	MDD
PAM	0.474656	0.474692	NA	0.474626	0.477369	NA		Oligo,Astro,IN,OPC	0	4	0	FALSE	MDD
SPINT2	NA	NA	NA	0.468986	NA	NA		Oligo	0	1	0	FALSE	MDD
ENSG00000258903	NA	NA	0.409923	NA	0.409748	NA		EN,IN	0	2	0	FALSE	MDD
LINC01876	0.31417	0.314162	0.314059	0.314288	0.314089	NA		EN,Oligo,Astro,IN,OPC	0	5	0	FALSE	MDD
ENSG00000278989	NA	0.661973	0.660095	NA	0.660103	NA		EN,Astro,IN	0	3	0	FALSE	MDD
PKD1L1	0.247773	0.247768	0.247857	0.247783	0.24785	0.247261		EN,Oligo,Astro,IN,OPC,Immune	0	6	0	FALSE	MDD
TPST2	NA	0.668775	0.667828	NA	0.668486	NA		EN,Astro,IN	0	3	0	FALSE	MDD
PHACTR3	NA	0.684944	0.684293	0.684218	NA	NA		EN,Oligo,Astro	0	3	0	FALSE	MDD
ENSG00000224905	0.370387	0.37054	0.370258	0.370366	0.370287	NA		EN,Oligo,Astro,IN,OPC	0	5	0	FALSE	MDD
NRDC	0.603875	NA	0.604256	0.604082	0.603961	NA		EN,Oligo,IN,OPC	0	4	0	FALSE	MDD
ENSG00000260362	NA	NA	0.434428	NA	0.434706	NA		EN,IN	0	2	0	FALSE	MDD
RPEL1	NA	NA	0.393985	NA	0.393866	NA		EN,IN	0	2	0	FALSE	MDD
TMEM275	NA	NA	0.46948	NA	NA	NA		EN	0	1	0	FALSE	MDD
ENSG00000247011	NA	NA	NA	0.469386	NA	NA		Oligo	0	1	0	FALSE	MDD
ENSG00000286723	NA	0.400482	0.400137	0.400582	0.400128	NA		EN,Oligo,Astro,IN	0	4	0	FALSE	MDD
ENSG00000272316	0.546258	NA	0.54589	NA	0.545917	0.544657		EN,IN,OPC,Immune	0	4	0	FALSE	MDD
SLC66A1L	NA	NA	0.399782	NA	0.399644	NA		EN,IN	0	2	0	FALSE	MDD
KDELR3	NA	0.469451	NA	NA	NA	NA		Astro	0	1	0	FALSE	MDD
ENSG00000249547	NA	NA	0.469589	NA	NA	NA		EN	0	1	0	FALSE	MDD
IFIT2	NA	NA	0.370398	NA	0.370457	NA		EN,IN	0	2	0	FALSE	MDD
LINC02839	NA	NA	0.469663	NA	NA	NA		EN	0	1	0	FALSE	MDD
ENSG00000260743	NA	NA	NA	NA	0.469544	NA		IN	0	1	0	FALSE	MDD
ENSG00000285519	0.613755	0.613712	0.613544	NA	0.613395	NA		EN,Astro,IN,OPC	0	4	0	FALSE	MDD
CMTM8	NA	NA	0.470804	NA	0.471221	NA		EN,IN	0	2	0	FALSE	MDD
FAM53B-AS1	NA	NA	NA	0.469604	NA	NA		Oligo	0	1	0	FALSE	MDD
GAREM2	NA	NA	0.550597	NA	0.551414	NA		EN,IN	0	2	0	FALSE	MDD
WWOX-AS1	NA	0.466011	0.46646	0.466173	NA	NA		EN,Oligo,Astro	0	3	0	FALSE	MDD
FRG1-DT	0.154982	0.154964	0.155051	0.154971	0.155039	0.15469		EN,Oligo,Astro,IN,OPC,Immune	0	6	0	FALSE	MDD
PRKG1	NA	0.538863	0.540075	NA	NA	NA		EN,Astro	0	2	0	FALSE	MDD
OTOA	NA	NA	NA	NA	0.469683	NA		IN	0	1	0	FALSE	MDD
LINC02803	0.396148	NA	0.39515	NA	0.395232	NA		EN,IN,OPC	0	3	0	FALSE	MDD
MR1	NA	NA	0.586677	NA	NA	0.583868		EN,Immune	0	2	0	FALSE	MDD
SLC4A11	NA	0.595818	0.593759	NA	NA	NA		EN,Astro	0	2	0	FALSE	MDD
RMND5B	NA	0.650157	NA	NA	0.653569	NA		Astro,IN	0	2	0	FALSE	MDD
RIBC2	NA	NA	0.391035	NA	0.39116	NA		EN,IN	0	2	0	FALSE	MDD
GAL3ST1	0.482333	NA	NA	0.481851	NA	NA		Oligo,OPC	0	2	0	FALSE	MDD
LINC01978	NA	NA	NA	0.469888	NA	NA		Oligo	0	1	0	FALSE	MDD
MGAT1	NA	0.313569	0.31366	0.313607	0.313682	NA		EN,Oligo,Astro,IN	0	4	0	FALSE	MDD
CCDC90B	0.248354	0.248332	0.248301	0.248356	0.248297	0.247843		EN,Oligo,Astro,IN,OPC,Immune	0	6	0	FALSE	MDD
AP1S1	NA	NA	0.470028	NA	NA	NA		EN	0	1	0	FALSE	MDD
SV2A	NA	NA	NA	0.469975	NA	NA		Oligo	0	1	0	FALSE	MDD
ENSG00000225172	NA	NA	NA	0.470032	NA	NA		Oligo	0	1	0	FALSE	MDD
ENSG00000285834	NA	NA	0.470151	NA	NA	NA		EN	0	1	0	FALSE	MDD
GRM3	NA	NA	0.65681	0.653622	NA	NA		EN,Oligo	0	2	0	FALSE	MDD
LINC01338	NA	NA	0.470218	NA	NA	NA		EN	0	1	0	FALSE	MDD
CLDN16	0.533944	NA	0.534394	NA	0.534329	NA		EN,IN,OPC	0	3	0	FALSE	MDD
CHSY1	NA	0.483362	0.482875	0.483129	0.482829	NA		EN,Oligo,Astro,IN	0	4	0	FALSE	MDD
MICU3	NA	0.572134	NA	NA	0.571597	0.571876		Astro,IN,Immune	0	3	0	FALSE	MDD
LIN7A	0.670719	0.670639	NA	0.670614	0.672025	NA		Oligo,Astro,IN,OPC	0	4	0	FALSE	MDD
COPS7A	NA	NA	0.584385	0.583904	0.584325	0.583661		EN,Oligo,IN,Immune	0	4	0	FALSE	MDD
ARHGAP29	NA	0.470068	0.468591	NA	0.46865	NA		EN,Astro,IN	0	3	0	FALSE	MDD
PRDM8	0.442012	NA	NA	0.441708	0.442229	NA		Oligo,IN,OPC	0	3	0	FALSE	MDD
ENSG00000255410	NA	0.667884	0.666357	0.667801	NA	NA		EN,Oligo,Astro	0	3	0	FALSE	MDD
ARHGAP42	0.655018	0.654972	NA	0.655014	0.655092	0.653339		Oligo,Astro,IN,OPC,Immune	0	5	0	FALSE	MDD
PERP	NA	NA	0.629676	NA	NA	NA		EN	0	1	0	FALSE	MDD
LINC01242	0.252197	0.252238	0.25223	0.252181	0.252232	NA		EN,Oligo,Astro,IN,OPC	0	5	0	FALSE	MDD
SERPINB9P1	0.52677	0.526792	0.526991	0.52679	0.526941	0.526342		EN,Oligo,Astro,IN,OPC,Immune	0	6	0	FALSE	MDD
ENSG00000287269	NA	NA	NA	NA	NA	0.468477		Immune	0	1	0	FALSE	MDD
CATIP-AS2	NA	NA	0.44837	0.449125	0.448483	NA		EN,Oligo,IN	0	3	0	FALSE	MDD
DNAJC8	NA	NA	0.376404	0.376577	NA	NA		EN,Oligo	0	2	0	FALSE	MDD
ENSG00000283982	NA	NA	NA	NA	NA	0.468499		Immune	0	1	0	FALSE	MDD
SMPD4	NA	0.410462	0.410562	0.410541	0.410634	NA		EN,Oligo,Astro,IN	0	4	0	FALSE	MDD
ENSG00000259188	NA	NA	0.470456	NA	NA	NA		EN	0	1	0	FALSE	MDD
SHE	NA	0.470366	NA	NA	NA	NA		Astro	0	1	0	FALSE	MDD
LINC01229	NA	0.57264	0.573078	0.572763	0.57309	NA		EN,Oligo,Astro,IN	0	4	0	FALSE	MDD
AQP7	NA	NA	0.470485	NA	NA	NA		EN	0	1	0	FALSE	MDD
CUTALP	0.114312	0.114301	0.114354	0.114302	0.114349	0.113993		EN,Oligo,Astro,IN,OPC,Immune	0	6	0	FALSE	MDD
LINC00899	NA	0.656744	0.655859	0.656679	0.65586	0.656367		EN,Oligo,Astro,IN,Immune	0	5	0	FALSE	MDD
APPL2	0.480999	0.480963	0.48199	0.480948	0.481856	0.48084		EN,Oligo,Astro,IN,OPC,Immune	0	6	0	FALSE	MDD
MARK2	NA	0.60847	0.607089	NA	0.606934	NA		EN,Astro,IN	0	3	0	FALSE	MDD
TCF3	NA	NA	0.552951	0.551635	NA	NA		EN,Oligo	0	2	0	FALSE	MDD
PPP1R26-AS1	NA	0.567795	0.565499	NA	0.565487	NA		EN,Astro,IN	0	3	0	FALSE	MDD
CCNY	0.403046	0.403088	0.403274	0.40305	0.403299	NA		EN,Oligo,Astro,IN,OPC	0	5	0	FALSE	MDD
DNAH6	0.566332	0.566362	0.56601	0.566346	0.566087	NA		EN,Oligo,Astro,IN,OPC	0	5	0	FALSE	MDD
ENSG00000228539	NA	NA	NA	0.417367	NA	0.416903		Oligo,Immune	0	2	0	FALSE	MDD
ENSG00000262412	NA	NA	0.319355	0.319439	0.319373	0.318513		EN,Oligo,IN,Immune	0	4	0	FALSE	MDD
FUT10	0.211501	NA	0.211459	0.211481	0.211459	0.211064		EN,Oligo,IN,OPC,Immune	0	5	0	FALSE	MDD
TOM1L2	NA	NA	NA	0.470512	NA	NA		Oligo	0	1	0	FALSE	MDD
ENSG00000228043	0.583577	0.58374	NA	0.58364	0.583688	0.582762		Oligo,Astro,IN,OPC,Immune	0	5	0	FALSE	MDD
ENSG00000272657	0.478187	0.478165	0.479356	NA	NA	NA		EN,Astro,OPC	0	3	0	FALSE	MDD
RPL31	0.205344	0.205356	0.205413	0.205332	0.20542	NA		EN,Oligo,Astro,IN,OPC	0	5	0	FALSE	MDD
METTL21C	NA	NA	0.470734	NA	NA	NA		EN	0	1	0	FALSE	MDD
ENSG00000286249	NA	NA	0.470738	NA	NA	NA		EN	0	1	0	FALSE	MDD
USH1C	NA	0.647631	0.648082	0.647179	NA	NA		EN,Oligo,Astro	0	3	0	FALSE	MDD
SLC38A7	NA	NA	NA	NA	0.470645	NA		IN	0	1	0	FALSE	MDD
RAB27A	0.269664	0.269653	0.269663	0.269659	0.269667	0.269215		EN,Oligo,Astro,IN,OPC,Immune	0	6	0	FALSE	MDD
CCDC40	0.372197	0.372183	0.371946	0.37227	0.371947	0.371738		EN,Oligo,Astro,IN,OPC,Immune	0	6	0	FALSE	MDD
UBA5	NA	NA	NA	0.470814	NA	NA		Oligo	0	1	0	FALSE	MDD
ENSG00000258881	0.570591	0.570454	0.570171	0.570767	0.570171	NA		EN,Oligo,Astro,IN,OPC	0	5	0	FALSE	MDD
SH3BGRL2	NA	0.418783	0.418553	0.418598	0.418563	NA		EN,Oligo,Astro,IN	0	4	0	FALSE	MDD
LINC01692	NA	NA	0.390045	NA	0.389947	NA		EN,IN	0	2	0	FALSE	MDD
C2CD2	0.684524	0.684507	0.684159	0.684676	0.684176	NA		EN,Oligo,Astro,IN,OPC	0	5	0	FALSE	MDD
ENSG00000287844	NA	NA	0.470989	NA	NA	NA		EN	0	1	0	FALSE	MDD
IREB2	NA	0.436816	NA	NA	NA	0.436462		Astro,Immune	0	2	0	FALSE	MDD
SS18L2	NA	0.411922	0.41227	0.411871	0.41221	NA		EN,Oligo,Astro,IN	0	4	0	FALSE	MDD
JMJD1C	0.65036	0.650015	0.651383	0.650094	NA	NA		EN,Oligo,Astro,OPC	0	4	0	FALSE	MDD
KREMEN1	NA	NA	0.37212	0.372265	NA	NA		EN,Oligo	0	2	0	FALSE	MDD
GLP2R	NA	NA	0.503856	0.503356	0.503449	NA		EN,Oligo,IN	0	3	0	FALSE	MDD
CTNNA2-AS1	NA	0.471011	NA	NA	NA	NA		Astro	0	1	0	FALSE	MDD
TM4SF20	NA	NA	NA	0.471073	NA	NA		Oligo	0	1	0	FALSE	MDD
RABL3	NA	0.404147	0.404411	0.404038	NA	NA		EN,Oligo,Astro	0	3	0	FALSE	MDD
COL9A1	0.550434	NA	0.550964	NA	0.550893	NA		EN,IN,OPC	0	3	0	FALSE	MDD
LCA5L	0.268148	0.268123	0.268239	0.26815	0.268236	NA		EN,Oligo,Astro,IN,OPC	0	5	0	FALSE	MDD
OAZ3	NA	NA	0.471228	NA	NA	NA		EN	0	1	0	FALSE	MDD
WDR75	NA	0.512091	0.512785	0.51213	0.512653	0.51075		EN,Oligo,Astro,IN,Immune	0	5	0	FALSE	MDD
ENSG00000286084	NA	NA	0.391343	NA	0.391243	NA		EN,IN	0	2	0	FALSE	MDD
SNTB1	NA	0.509989	NA	NA	NA	0.508278		Astro,Immune	0	2	0	FALSE	MDD
ENSG00000278390	NA	NA	0.373372	0.373521	NA	NA		EN,Oligo	0	2	0	FALSE	MDD
TNFRSF18	NA	NA	0.471373	NA	NA	NA		EN	0	1	0	FALSE	MDD
DCDC1	NA	0.332452	0.332025	NA	0.332005	NA		EN,Astro,IN	0	3	0	FALSE	MDD
ENSG00000259539	NA	0.691339	0.690419	0.691353	0.690648	NA		EN,Oligo,Astro,IN	0	4	0	FALSE	MDD
ZNF470-DT	0.353356	0.353342	0.353321	0.353349	0.353307	0.352934		EN,Oligo,Astro,IN,OPC,Immune	0	6	0	FALSE	MDD
TMEM92-AS1	NA	NA	0.471492	NA	NA	NA		EN	0	1	0	FALSE	MDD
LTA4H	NA	NA	0.673568	0.671808	NA	0.671785		EN,Oligo,Immune	0	3	0	FALSE	MDD
MFAP3L	0.227971	0.227951	0.228106	0.227935	0.228069	NA		EN,Oligo,Astro,IN,OPC	0	5	0	FALSE	MDD
ENSG00000260412	NA	NA	0.471525	NA	NA	NA		EN	0	1	0	FALSE	MDD
TMEM59L	NA	NA	0.338653	0.338986	0.338627	NA		EN,Oligo,IN	0	3	0	FALSE	MDD
NBPF9	0.545669	NA	0.546693	NA	NA	NA		EN,OPC	0	2	0	FALSE	MDD
AP1B1	NA	NA	NA	NA	NA	0.469591		Immune	0	1	0	FALSE	MDD
TYMSOS	NA	NA	0.465413	0.465147	0.465452	NA		EN,Oligo,IN	0	3	0	FALSE	MDD
ENSG00000238117	0.592426	0.592697	NA	0.59286	NA	NA		Oligo,Astro,OPC	0	3	0	FALSE	MDD
NCKAP5-AS1	0.538758	0.537975	NA	0.537922	NA	NA		Oligo,Astro,OPC	0	3	0	FALSE	MDD
ENSG00000287679	NA	NA	NA	0.570887	0.569353	NA		Oligo,IN	0	2	0	FALSE	MDD
ENSG00000213121	0.393279	0.393262	0.393469	0.393208	0.393423	NA		EN,Oligo,Astro,IN,OPC	0	5	0	FALSE	MDD
LAMTOR4	NA	NA	0.558487	0.557124	NA	NA		EN,Oligo	0	2	0	FALSE	MDD
MORC2-AS1	NA	NA	NA	NA	0.471486	NA		IN	0	1	0	FALSE	MDD
PPM1K	NA	NA	0.411037	NA	0.410874	NA		EN,IN	0	2	0	FALSE	MDD
MRPS30	NA	NA	0.395067	NA	0.394957	NA		EN,IN	0	2	0	FALSE	MDD
ST6GALNAC2	NA	0.300634	0.30045	NA	0.3004	NA		EN,Astro,IN	0	3	0	FALSE	MDD
IL10RB-DT	NA	NA	0.540394	0.541361	0.540275	NA		EN,Oligo,IN	0	3	0	FALSE	MDD
LIN52	NA	0.663504	NA	0.663892	0.664964	NA		Oligo,Astro,IN	0	3	0	FALSE	MDD
RHOBTB3	NA	NA	0.671746	0.67201	NA	0.669948		EN,Oligo,Immune	0	3	0	FALSE	MDD
EMX2OS	0.52214	0.522584	0.522057	NA	NA	NA		EN,Astro,OPC	0	3	0	FALSE	MDD
JHY	NA	0.363915	0.363269	NA	0.363272	NA		EN,Astro,IN	0	3	0	FALSE	MDD
THRB-AS1	NA	NA	0.588426	NA	0.589486	NA		EN,IN	0	2	0	FALSE	MDD
ANKRD34B	NA	NA	NA	NA	0.47181	NA		IN	0	1	0	FALSE	MDD
PLB1	NA	NA	0.461154	0.45998	NA	0.458851		EN,Oligo,Immune	0	3	0	FALSE	MDD
FAR2	0.681674	0.681616	0.68209	0.68173	0.681982	0.679969		EN,Oligo,Astro,IN,OPC,Immune	0	6	0	FALSE	MDD
PLAGL1	0.643003	0.643048	0.643214	NA	0.643098	0.64276		EN,Astro,IN,OPC,Immune	0	5	0	FALSE	MDD
ENSG00000249240	0.518265	0.518858	NA	NA	NA	NA		Astro,OPC	0	2	0	FALSE	MDD
ENSG00000248125	NA	NA	0.471406	NA	0.471809	NA		EN,IN	0	2	0	FALSE	MDD
TAF11	0.578227	0.578346	0.578181	0.578158	0.578221	NA		EN,Oligo,Astro,IN,OPC	0	5	0	FALSE	MDD
ZGRF1	0.625327	0.625316	0.624639	0.625452	NA	0.624588		EN,Oligo,Astro,OPC,Immune	0	5	0	FALSE	MDD
NFATC2	NA	NA	0.442246	0.441863	NA	NA		EN,Oligo	0	2	0	FALSE	MDD
SS18L1	NA	0.371286	0.371023	0.371381	0.371038	NA		EN,Oligo,Astro,IN	0	4	0	FALSE	MDD
GPR63	0.563359	NA	0.563807	0.563432	0.56383	NA		EN,Oligo,IN,OPC	0	4	0	FALSE	MDD
ENSG00000232934	NA	0.36711	0.367235	0.367178	0.367222	NA		EN,Oligo,Astro,IN	0	4	0	FALSE	MDD
LMOD1	0.63105	0.630901	0.630323	0.630773	NA	NA		EN,Oligo,Astro,OPC	0	4	0	FALSE	MDD
EPHA10	NA	NA	0.593087	0.59328	0.592781	NA		EN,Oligo,IN	0	3	0	FALSE	MDD
SZT2	NA	NA	0.470181	0.471507	0.470241	NA		EN,Oligo,IN	0	3	0	FALSE	MDD
MAP9	NA	0.635461	0.636327	NA	0.636556	NA		EN,Astro,IN	0	3	0	FALSE	MDD
ARHGEF38	0.56581	0.56581	NA	0.565812	NA	0.564305		Oligo,Astro,OPC,Immune	0	4	0	FALSE	MDD
MEGF9	0.42557	NA	NA	NA	NA	0.42431		OPC,Immune	0	2	0	FALSE	MDD
ENSG00000287703	NA	NA	0.531459	NA	0.532142	NA		EN,IN	0	2	0	FALSE	MDD
WASHC3	0.150264	0.150256	0.150305	0.150263	0.150295	0.149843		EN,Oligo,Astro,IN,OPC,Immune	0	6	0	FALSE	MDD
HPS5	NA	0.355691	0.355569	NA	0.355459	NA		EN,Astro,IN	0	3	0	FALSE	MDD
WDR87	NA	NA	0.387848	NA	0.38795	NA		EN,IN	0	2	0	FALSE	MDD
LINC01414	NA	0.472129	NA	NA	NA	NA		Astro	0	1	0	FALSE	MDD
ENSG00000259536	0.183451	0.183438	0.18352	0.183443	0.183511	0.182907		EN,Oligo,Astro,IN,OPC,Immune	0	6	0	FALSE	MDD
SLC25A34	NA	0.270737	0.270782	0.270711	0.270782	NA		EN,Oligo,Astro,IN	0	4	0	FALSE	MDD
PRDM15	NA	0.522647	0.522679	0.522689	0.522636	0.521236		EN,Oligo,Astro,IN,Immune	0	5	0	FALSE	MDD
ENSG00000249328	NA	0.643424	NA	NA	0.6466	NA		Astro,IN	0	2	0	FALSE	MDD
ENSG00000253836	NA	NA	0.472259	NA	NA	NA		EN	0	1	0	FALSE	MDD
COL12A1	0.470741	0.471146	0.470542	NA	NA	NA		EN,Astro,OPC	0	3	0	FALSE	MDD
ENSG00000234884	NA	NA	0.464323	NA	0.464696	NA		EN,IN	0	2	0	FALSE	MDD
ARG2	0.289006	0.288997	0.289306	0.288988	0.289305	NA		EN,Oligo,Astro,IN,OPC	0	5	0	FALSE	MDD
LGALS9	NA	NA	NA	0.519391	NA	0.519554		Oligo,Immune	0	2	0	FALSE	MDD
ERAP1	0.37289	0.372859	0.373186	0.372843	0.373131	0.372326		EN,Oligo,Astro,IN,OPC,Immune	0	6	0	FALSE	MDD
CLUHP3	NA	0.414874	NA	0.414855	NA	0.414757		Oligo,Astro,Immune	0	3	0	FALSE	MDD
PARG	NA	0.696896	0.696855	0.696921	0.696851	0.696167		EN,Oligo,Astro,IN,Immune	0	5	0	FALSE	MDD
CYYR1-AS1	NA	NA	0.363091	NA	0.363089	NA		EN,IN	0	2	0	FALSE	MDD
ADAMTS18	NA	0.598791	NA	0.597827	0.59789	NA		Oligo,Astro,IN	0	3	0	FALSE	MDD
ANAPC13	NA	NA	0.363834	0.363889	NA	NA		EN,Oligo	0	2	0	FALSE	MDD
FBXL4	0.6878	0.687799	0.687454	0.68783	0.68749	0.68608		EN,Oligo,Astro,IN,OPC,Immune	0	6	0	FALSE	MDD
MIRLET7A1HG	NA	NA	NA	NA	0.472323	NA		IN	0	1	0	FALSE	MDD
GABRA6	NA	NA	0.586485	NA	0.585466	NA		EN,IN	0	2	0	FALSE	MDD
ENSG00000276529	NA	0.49893	0.49853	0.498924	0.49849	NA		EN,Oligo,Astro,IN	0	4	0	FALSE	MDD
IRAG1	NA	0.567772	0.567696	0.567964	0.56756	NA		EN,Oligo,Astro,IN	0	4	0	FALSE	MDD
RNH1	0.608189	0.608058	0.608343	0.608047	0.60834	0.607868		EN,Oligo,Astro,IN,OPC,Immune	0	6	0	FALSE	MDD
RNASET2	NA	NA	0.472593	NA	NA	NA		EN	0	1	0	FALSE	MDD
ENSG00000227463	NA	NA	0.472603	NA	NA	NA		EN	0	1	0	FALSE	MDD
ENSG00000259116	0.701876	0.701803	0.70176	0.701812	0.701756	0.700902		EN,Oligo,Astro,IN,OPC,Immune	0	6	0	FALSE	MDD
PAPOLG	NA	NA	NA	NA	0.472488	NA		IN	0	1	0	FALSE	MDD
ITSN2	NA	0.4214	NA	0.421594	NA	NA		Oligo,Astro	0	2	0	FALSE	MDD
HIPK1	NA	0.472566	NA	NA	NA	NA		Astro	0	1	0	FALSE	MDD
MAP3K9	NA	NA	0.661736	NA	NA	0.657442		EN,Immune	0	2	0	FALSE	MDD
RERE-AS1	NA	0.472659	NA	NA	NA	NA		Astro	0	1	0	FALSE	MDD
ENSG00000279278	0.506343	0.505844	0.506178	0.505854	NA	NA		EN,Oligo,Astro,OPC	0	4	0	FALSE	MDD
ENSG00000228625	NA	NA	0.613667	0.611531	NA	NA		EN,Oligo	0	2	0	FALSE	MDD
FIG4	NA	0.610358	0.610667	NA	0.611414	NA		EN,Astro,IN	0	3	0	FALSE	MDD
ZMIZ1	NA	0.577178	NA	NA	NA	NA		Astro	0	1	0	FALSE	MDD
CBY3	NA	NA	0.472906	NA	NA	NA		EN	0	1	0	FALSE	MDD
CRCP	NA	NA	0.596795	0.594943	NA	NA		EN,Oligo	0	2	0	FALSE	MDD
ENSG00000231863	0.539176	0.538914	0.538986	NA	0.539012	NA		EN,Astro,IN,OPC	0	4	0	FALSE	MDD
HAT1	NA	NA	0.431528	NA	0.4313	NA		EN,IN	0	2	0	FALSE	MDD
ANGPTL4	NA	NA	NA	0.473044	NA	NA		Oligo	0	1	0	FALSE	MDD
ENSG00000253200	NA	0.267976	0.268038	0.267998	0.268042	NA		EN,Oligo,Astro,IN	0	4	0	FALSE	MDD
GLYAT	NA	NA	0.461259	NA	0.461614	NA		EN,IN	0	2	0	FALSE	MDD
ENSG00000237761	NA	NA	0.470349	NA	0.469976	NA		EN,IN	0	2	0	FALSE	MDD
IWS1	NA	NA	0.530761	NA	0.530108	NA		EN,IN	0	2	0	FALSE	MDD
MFSD4B	NA	0.474754	NA	0.474357	NA	NA		Oligo,Astro	0	2	0	FALSE	MDD
ENSG00000250619	0.555231	NA	0.555017	0.554752	NA	NA		EN,Oligo,OPC	0	3	0	FALSE	MDD
EIF2AK2	NA	NA	NA	0.473187	NA	NA		Oligo	0	1	0	FALSE	MDD
NDE1	NA	0.587165	NA	0.588173	NA	NA		Oligo,Astro	0	2	0	FALSE	MDD
CLEC7A	NA	NA	NA	NA	NA	0.471369		Immune	0	1	0	FALSE	MDD
PDXDC2P-NPIPB14P	NA	NA	0.473388	NA	NA	NA		EN	0	1	0	FALSE	MDD
TNR	NA	0.361788	0.36161	NA	0.361721	NA		EN,Astro,IN	0	3	0	FALSE	MDD
ENSG00000231829	NA	NA	0.454374	NA	0.454065	NA		EN,IN	0	2	0	FALSE	MDD
PDPK2P	NA	NA	0.345108	0.345465	0.345159	NA		EN,Oligo,IN	0	3	0	FALSE	MDD
ZSWIM9	NA	NA	0.473456	NA	NA	NA		EN	0	1	0	FALSE	MDD
ENSG00000177738	0.656458	0.656291	0.656586	0.656187	0.656379	NA		EN,Oligo,Astro,IN,OPC	0	5	0	FALSE	MDD
ENSG00000277007	NA	NA	0.473739	0.473517	0.473845	NA		EN,Oligo,IN	0	3	0	FALSE	MDD
PLA2G4A	NA	NA	NA	NA	0.47339	NA		IN	0	1	0	FALSE	MDD
EDN1	NA	NA	0.657033	NA	0.655285	NA		EN,IN	0	2	0	FALSE	MDD
ALS2CL	NA	NA	0.546268	NA	0.547021	NA		EN,IN	0	2	0	FALSE	MDD
ENSG00000256427	NA	NA	0.610695	0.609963	0.610898	NA		EN,Oligo,IN	0	3	0	FALSE	MDD
GDI2P2	NA	NA	0.451565	NA	0.451879	NA		EN,IN	0	2	0	FALSE	MDD
VSTM2B-DT	0.51873	NA	0.518699	0.518969	0.518575	NA		EN,Oligo,IN,OPC	0	4	0	FALSE	MDD
KLRC1	NA	NA	0.47383	NA	NA	NA		EN	0	1	0	FALSE	MDD
ETFDH	0.617647	0.617608	0.617742	0.617611	0.617728	0.616033		EN,Oligo,Astro,IN,OPC,Immune	0	6	0	FALSE	MDD
VWA2	0.657513	NA	NA	NA	0.661375	NA		IN,OPC	0	2	0	FALSE	MDD
TECR	NA	0.526665	0.525863	0.526221	0.526017	NA		EN,Oligo,Astro,IN	0	4	0	FALSE	MDD
LAMA4	NA	0.634863	NA	0.634603	0.637003	NA		Oligo,Astro,IN	0	3	0	FALSE	MDD
PSG11	NA	NA	NA	0.47381	NA	NA		Oligo	0	1	0	FALSE	MDD
ENSG00000244471	0.570259	0.570092	0.57199	NA	0.571582	NA		EN,Astro,IN,OPC	0	4	0	FALSE	MDD
LINC01828	NA	NA	0.515	NA	0.515583	NA		EN,IN	0	2	0	FALSE	MDD
CAVIN2-AS1	0.650306	NA	NA	0.651993	NA	NA		Oligo,OPC	0	2	0	FALSE	MDD
LINC01289	NA	0.543565	0.544764	NA	NA	NA		EN,Astro	0	2	0	FALSE	MDD
ENSG00000224935	NA	NA	0.473932	NA	NA	NA		EN	0	1	0	FALSE	MDD
PCTP	0.407225	0.407256	0.407064	0.407264	0.407104	NA		EN,Oligo,Astro,IN,OPC	0	5	0	FALSE	MDD
DAB1	0.711969	0.712037	0.710758	0.712045	0.71082	0.711421		EN,Oligo,Astro,IN,OPC,Immune	0	6	0	FALSE	MDD
ENSG00000226439	NA	NA	NA	0.473901	NA	NA		Oligo	0	1	0	FALSE	MDD
CYP3A5	NA	NA	NA	NA	0.473863	NA		IN	0	1	0	FALSE	MDD
PPT1	NA	NA	NA	0.530623	NA	0.528799		Oligo,Immune	0	2	0	FALSE	MDD
SLC35F5	0.347892	0.347865	0.348024	0.347894	0.348007	0.347394		EN,Oligo,Astro,IN,OPC,Immune	0	6	0	FALSE	MDD
PDCD1LG2	NA	NA	0.636949	0.63826	NA	0.637754		EN,Oligo,Immune	0	3	0	FALSE	MDD
KCNJ2-AS1	NA	NA	NA	0.473942	NA	NA		Oligo	0	1	0	FALSE	MDD
CFAP221	NA	NA	0.533479	NA	0.534156	NA		EN,IN	0	2	0	FALSE	MDD
ENSG00000233423	NA	NA	0.4741	NA	NA	NA		EN	0	1	0	FALSE	MDD
ENSG00000236676	NA	NA	0.470837	NA	0.470467	NA		EN,IN	0	2	0	FALSE	MDD
STXBP5-AS1	NA	0.618833	0.617156	NA	0.617479	NA		EN,Astro,IN	0	3	0	FALSE	MDD
CDCA4	NA	NA	NA	NA	0.474006	NA		IN	0	1	0	FALSE	MDD
TBK1	NA	NA	0.550558	0.548808	NA	0.547986		EN,Oligo,Immune	0	3	0	FALSE	MDD
KCNMB1	NA	NA	NA	NA	NA	0.47223		Immune	0	1	0	FALSE	MDD
SLC13A4	0.241056	0.241017	0.24124	0.241029	0.241215	0.240392		EN,Oligo,Astro,IN,OPC,Immune	0	6	0	FALSE	MDD
KANK2	NA	0.453129	NA	NA	0.452808	NA		Astro,IN	0	2	0	FALSE	MDD
ZNF415	NA	0.410804	0.411282	0.41087	NA	NA		EN,Oligo,Astro	0	3	0	FALSE	MDD
ENSG00000249806	0.394849	0.394971	NA	0.39489	NA	NA		Oligo,Astro,OPC	0	3	0	FALSE	MDD
OCA2	NA	NA	0.493329	NA	0.493809	NA		EN,IN	0	2	0	FALSE	MDD
ROBO1	0.514878	NA	0.515384	0.514867	0.515389	0.514438		EN,Oligo,IN,OPC,Immune	0	5	0	FALSE	MDD
NSFP1	0.310843	0.310808	0.310965	0.310811	0.310952	0.309935		EN,Oligo,Astro,IN,OPC,Immune	0	6	0	FALSE	MDD
RAPGEF3	0.498263	0.498269	0.498176	0.498275	0.498167	0.496892		EN,Oligo,Astro,IN,OPC,Immune	0	6	0	FALSE	MDD
ENSG00000235100	0.432991	0.432951	0.433265	0.433066	0.433176	NA		EN,Oligo,Astro,IN,OPC	0	5	0	FALSE	MDD
LINC01164	NA	NA	0.474442	NA	NA	NA		EN	0	1	0	FALSE	MDD
APOE	NA	NA	NA	NA	NA	0.472507		Immune	0	1	0	FALSE	MDD
LINC01749	NA	NA	0.593789	NA	0.592736	NA		EN,IN	0	2	0	FALSE	MDD
MAP3K13	NA	NA	0.540462	0.542203	NA	0.540058		EN,Oligo,Immune	0	3	0	FALSE	MDD
ENSG00000269043	0.642235	0.642365	0.642473	0.642163	0.642483	NA		EN,Oligo,Astro,IN,OPC	0	5	0	FALSE	MDD
RPL37A	0.295963	0.295901	0.295868	0.295926	0.295859	0.295242		EN,Oligo,Astro,IN,OPC,Immune	0	6	0	FALSE	MDD
ENSG00000253238	NA	NA	NA	0.474447	NA	NA		Oligo	0	1	0	FALSE	MDD
LINC02572	NA	0.375136	0.37535	0.375054	NA	NA		EN,Oligo,Astro	0	3	0	FALSE	MDD
CHAMP1	0.470938	0.470931	0.470482	0.47083	0.47048	NA		EN,Oligo,Astro,IN,OPC	0	5	0	FALSE	MDD
ANKRD30B	NA	NA	0.663166	NA	0.661347	NA		EN,IN	0	2	0	FALSE	MDD
PXN-AS1	NA	NA	NA	NA	NA	0.472623		Immune	0	1	0	FALSE	MDD
ENSG00000237773	0.593559	NA	0.594051	0.593347	0.593935	NA		EN,Oligo,IN,OPC	0	4	0	FALSE	MDD
ENSG00000285939	NA	0.357528	0.35749	0.357653	0.357491	NA		EN,Oligo,Astro,IN	0	4	0	FALSE	MDD
RASSF2	0.3249	NA	NA	0.324931	NA	0.324199		Oligo,OPC,Immune	0	3	0	FALSE	MDD
PMS1	0.51362	0.513614	0.514047	0.51367	0.514028	NA		EN,Oligo,Astro,IN,OPC	0	5	0	FALSE	MDD
ENSG00000284999	NA	NA	NA	NA	0.474574	NA		IN	0	1	0	FALSE	MDD
ENSG00000285784	NA	NA	0.399388	NA	0.399513	NA		EN,IN	0	2	0	FALSE	MDD
LINC02348	NA	NA	0.474849	NA	NA	NA		EN	0	1	0	FALSE	MDD
ADAM21	0.210629	0.210636	0.210671	0.210612	0.210672	NA		EN,Oligo,Astro,IN,OPC	0	5	0	FALSE	MDD
ENSG00000225885	NA	0.603824	0.604236	0.603994	0.604229	0.602368		EN,Oligo,Astro,IN,Immune	0	5	0	FALSE	MDD
ENSG00000258569	NA	0.454837	0.454591	0.454853	0.454588	0.453554		EN,Oligo,Astro,IN,Immune	0	5	0	FALSE	MDD
LARP7	0.420589	0.420528	0.420459	0.420526	0.420426	NA		EN,Oligo,Astro,IN,OPC	0	5	0	FALSE	MDD
ENSG00000251188	NA	NA	0.475024	NA	NA	NA		EN	0	1	0	FALSE	MDD
ENSG00000288541	NA	NA	0.475051	NA	NA	NA		EN	0	1	0	FALSE	MDD
MARK4	NA	NA	0.475063	NA	NA	NA		EN	0	1	0	FALSE	MDD
SMAD1	0.426611	NA	0.426307	0.426699	NA	NA		EN,Oligo,OPC	0	3	0	FALSE	MDD
CDHR3	NA	0.575459	0.575687	0.575527	0.575552	0.574331		EN,Oligo,Astro,IN,Immune	0	5	0	FALSE	MDD
ENSG00000279118	0.479653	0.479489	NA	0.479629	NA	NA		Oligo,Astro,OPC	0	3	0	FALSE	MDD
PRPF38A	NA	NA	0.475136	NA	NA	NA		EN	0	1	0	FALSE	MDD
OR6A2	NA	NA	0.453047	NA	0.453358	NA		EN,IN	0	2	0	FALSE	MDD
TNFRSF21	0.475014	NA	NA	NA	NA	NA		OPC	0	1	0	FALSE	MDD
ENSG00000215146	0.557423	0.557342	0.556905	0.557446	0.556942	NA		EN,Oligo,Astro,IN,OPC	0	5	0	FALSE	MDD
LINC00960	NA	NA	0.468988	0.470319	0.469035	NA		EN,Oligo,IN	0	3	0	FALSE	MDD
ABAT	NA	NA	NA	0.516991	NA	0.517109		Oligo,Immune	0	2	0	FALSE	MDD
NCMAP	NA	NA	NA	0.423736	NA	0.422552		Oligo,Immune	0	2	0	FALSE	MDD
ENSG00000273784	0.272108	0.272042	0.272015	NA	0.27197	NA		EN,Astro,IN,OPC	0	4	0	FALSE	MDD
ZCCHC2	0.36412	0.364146	0.364171	0.364158	0.364146	NA		EN,Oligo,Astro,IN,OPC	0	5	0	FALSE	MDD
CKMT2	0.479261	0.479462	NA	0.479143	NA	NA		Oligo,Astro,OPC	0	3	0	FALSE	MDD
NINJ2-AS1	NA	0.659405	0.659674	0.659241	NA	0.659016		EN,Oligo,Astro,Immune	0	4	0	FALSE	MDD
STX7	0.44916	0.449234	0.448728	0.449176	0.448752	NA		EN,Oligo,Astro,IN,OPC	0	5	0	FALSE	MDD
LINC00707	NA	NA	NA	0.475319	NA	NA		Oligo	0	1	0	FALSE	MDD
LINC01222	NA	NA	NA	0.475361	NA	NA		Oligo	0	1	0	FALSE	MDD
ENSG00000224273	NA	NA	0.475476	NA	NA	NA		EN	0	1	0	FALSE	MDD
CNEP1R1	NA	NA	NA	NA	NA	0.473542		Immune	0	1	0	FALSE	MDD
MTERF4	0.567634	0.567571	0.567709	0.567581	0.56767	0.567447		EN,Oligo,Astro,IN,OPC,Immune	0	6	0	FALSE	MDD
UNC79	0.296172	0.296165	0.296085	0.296194	0.296096	NA		EN,Oligo,Astro,IN,OPC	0	5	0	FALSE	MDD
AGAP1	NA	NA	0.440043	0.440342	NA	0.43986		EN,Oligo,Immune	0	3	0	FALSE	MDD
ARL4C	NA	0.618245	0.620171	NA	0.619466	NA		EN,Astro,IN	0	3	0	FALSE	MDD
STAG1	0.672314	NA	0.67236	NA	NA	0.670318		EN,OPC,Immune	0	3	0	FALSE	MDD
NR1D2	NA	NA	0.44364	NA	0.443384	NA		EN,IN	0	2	0	FALSE	MDD
NDUFA12	NA	NA	NA	0.475576	NA	NA		Oligo	0	1	0	FALSE	MDD
ENSG00000273058	NA	NA	0.475681	NA	NA	NA		EN	0	1	0	FALSE	MDD
CNPPD1	NA	0.64632	NA	0.647898	NA	NA		Oligo,Astro	0	2	0	FALSE	MDD
L3MBTL4-AS1	NA	NA	NA	NA	0.475578	NA		IN	0	1	0	FALSE	MDD
HCFC2	NA	NA	0.475749	NA	NA	NA		EN	0	1	0	FALSE	MDD
FLRT2	0.539852	0.539686	0.540141	NA	0.540087	NA		EN,Astro,IN,OPC	0	4	0	FALSE	MDD
ZNF420	0.46478	NA	0.4639	NA	0.463812	NA		EN,IN,OPC	0	3	0	FALSE	MDD
ENSG00000260922	NA	NA	NA	0.64023	0.643249	NA		Oligo,IN	0	2	0	FALSE	MDD
GABRB2	0.578457	NA	NA	NA	NA	0.579011		OPC,Immune	0	2	0	FALSE	MDD
HIF1A	0.407951	NA	NA	0.407783	NA	NA		Oligo,OPC	0	2	0	FALSE	MDD
DBNL	0.396288	NA	0.396102	0.396247	0.396116	0.395143		EN,Oligo,IN,OPC,Immune	0	5	0	FALSE	MDD
ENSG00000257458	0.475827	NA	NA	NA	NA	NA		OPC	0	1	0	FALSE	MDD
CYP4Z1	NA	NA	0.576346	NA	0.575441	NA		EN,IN	0	2	0	FALSE	MDD
LINC01532	NA	0.47589	NA	NA	NA	NA		Astro	0	1	0	FALSE	MDD
MOB3B	0.675002	0.674833	0.675836	0.674945	0.675684	NA		EN,Oligo,Astro,IN,OPC	0	5	0	FALSE	MDD
LINC02861	NA	NA	0.397783	NA	0.397689	NA		EN,IN	0	2	0	FALSE	MDD
NRBF2P5	NA	NA	NA	0.475977	NA	NA		Oligo	0	1	0	FALSE	MDD
ENSG00000239480	NA	NA	0.47608	NA	NA	NA		EN	0	1	0	FALSE	MDD
ENSG00000250007	NA	NA	0.370118	NA	0.370115	NA		EN,IN	0	2	0	FALSE	MDD
TMEM209	NA	NA	0.595232	0.59621	NA	0.595711		EN,Oligo,Immune	0	3	0	FALSE	MDD
ENSG00000235979	0.446585	0.446617	0.446881	0.446544	0.446884	NA		EN,Oligo,Astro,IN,OPC	0	5	0	FALSE	MDD
TMPRSS11GP	NA	NA	0.369489	NA	0.369488	NA		EN,IN	0	2	0	FALSE	MDD
CCDC32	0.200486	0.20047	0.200598	0.200464	0.200585	0.19998		EN,Oligo,Astro,IN,OPC,Immune	0	6	0	FALSE	MDD
SUPT3H	0.676524	0.676652	0.676438	0.676637	0.676465	0.674928		EN,Oligo,Astro,IN,OPC,Immune	0	6	0	FALSE	MDD
ENSG00000270823	NA	NA	0.476238	NA	NA	NA		EN	0	1	0	FALSE	MDD
ENSG00000267612	NA	NA	0.476247	NA	NA	NA		EN	0	1	0	FALSE	MDD
SAMMSON	NA	NA	NA	0.476158	NA	NA		Oligo	0	1	0	FALSE	MDD
GAS1RR	0.46879	0.468813	0.469126	0.468804	0.4691	NA		EN,Oligo,Astro,IN,OPC	0	5	0	FALSE	MDD
EIF2D	NA	NA	0.508383	0.507577	NA	NA		EN,Oligo	0	2	0	FALSE	MDD
ENSG00000288084	NA	NA	NA	NA	NA	0.474346		Immune	0	1	0	FALSE	MDD
LMLN	NA	0.364783	0.364411	NA	0.364391	0.36407		EN,Astro,IN,Immune	0	4	0	FALSE	MDD
CYSTM1	NA	0.476243	NA	NA	NA	NA		Astro	0	1	0	FALSE	MDD
CPSF2	NA	NA	NA	0.481412	NA	0.481289		Oligo,Immune	0	2	0	FALSE	MDD
CCND2P1	NA	NA	0.476389	NA	NA	NA		EN	0	1	0	FALSE	MDD
CCDC162P	NA	NA	0.361843	0.361847	0.361731	NA		EN,Oligo,IN	0	3	0	FALSE	MDD
ENSG00000273184	NA	0.525471	0.525849	0.525559	0.525858	NA		EN,Oligo,Astro,IN	0	4	0	FALSE	MDD
NMRK1	0.220565	0.220543	0.220659	0.220561	0.220649	0.220052		EN,Oligo,Astro,IN,OPC,Immune	0	6	0	FALSE	MDD
UQCRHL	NA	0.310552	0.310664	0.310546	0.31075	NA		EN,Oligo,Astro,IN	0	4	0	FALSE	MDD
SORT1	0.553557	NA	0.553363	0.553839	0.553325	NA		EN,Oligo,IN,OPC	0	4	0	FALSE	MDD
ENSG00000249901	NA	NA	0.476455	NA	NA	NA		EN	0	1	0	FALSE	MDD
PPP2R2A	0.466489	NA	NA	0.466117	NA	NA		Oligo,OPC	0	2	0	FALSE	MDD
ENSG00000226883	NA	0.516391	0.51728	0.516266	NA	NA		EN,Oligo,Astro	0	3	0	FALSE	MDD
ZBTB20	NA	0.643209	NA	0.644732	NA	NA		Oligo,Astro	0	2	0	FALSE	MDD
SLC26A8	NA	NA	0.531334	NA	0.530706	NA		EN,IN	0	2	0	FALSE	MDD
TM6SF1	NA	NA	NA	NA	NA	0.482301		Immune	0	1	0	FALSE	MDD
LIMK1	NA	NA	0.444022	NA	NA	0.444206		EN,Immune	0	2	0	FALSE	MDD
TOMM40L	NA	NA	0.476623	NA	NA	NA		EN	0	1	0	FALSE	MDD
CTNND2	NA	0.562389	NA	0.561586	NA	NA		Oligo,Astro	0	2	0	FALSE	MDD
FREM1	0.683782	0.68374	0.684478	0.683742	0.684524	NA		EN,Oligo,Astro,IN,OPC	0	5	0	FALSE	MDD
FAM43B	NA	NA	0.47667	NA	NA	NA		EN	0	1	0	FALSE	MDD
RADIL	NA	0.58229	0.581564	NA	0.581916	NA		EN,Astro,IN	0	3	0	FALSE	MDD
TRIM16	NA	0.513128	0.512107	0.512567	0.512183	NA		EN,Oligo,Astro,IN	0	4	0	FALSE	MDD
ENSG00000261369	NA	NA	NA	0.476665	NA	NA		Oligo	0	1	0	FALSE	MDD
ENSG00000287482	NA	NA	0.351828	0.352215	0.35187	NA		EN,Oligo,IN	0	3	0	FALSE	MDD
FIBIN	0.440181	0.440395	NA	NA	NA	NA		Astro,OPC	0	2	0	FALSE	MDD
ENSG00000284708	NA	0.628875	0.63001	0.628775	0.629956	NA		EN,Oligo,Astro,IN	0	4	0	FALSE	MDD
SMIM11A	NA	NA	0.591764	0.593612	NA	NA		EN,Oligo	0	2	0	FALSE	MDD
STING1	NA	NA	0.476873	NA	NA	NA		EN	0	1	0	FALSE	MDD
ABCA13	NA	NA	0.483325	0.484078	NA	NA		EN,Oligo	0	2	0	FALSE	MDD
SDAD1P1	NA	0.64281	0.643923	0.6427	0.643894	NA		EN,Oligo,Astro,IN	0	4	0	FALSE	MDD
LINC02715	NA	0.45384	NA	0.454122	NA	NA		Oligo,Astro	0	2	0	FALSE	MDD
RAD51AP2	NA	NA	0.454272	NA	0.453985	NA		EN,IN	0	2	0	FALSE	MDD
TARS1	0.362018	0.362	0.361988	0.362027	0.361974	0.36099		EN,Oligo,Astro,IN,OPC,Immune	0	6	0	FALSE	MDD
ENSG00000259327	NA	NA	0.322932	0.323291	0.322941	NA		EN,Oligo,IN	0	3	0	FALSE	MDD
FRK	NA	0.549313	0.549207	0.549607	0.549268	NA		EN,Oligo,Astro,IN	0	4	0	FALSE	MDD
POLL	NA	NA	0.412683	0.412989	NA	NA		EN,Oligo	0	2	0	FALSE	MDD
TESC	NA	0.630896	0.631573	NA	NA	0.630972		EN,Astro,Immune	0	3	0	FALSE	MDD
NOVA1	NA	0.599289	NA	NA	NA	NA		Astro	0	1	0	FALSE	MDD
TMEM59	NA	NA	NA	0.477058	NA	NA		Oligo	0	1	0	FALSE	MDD
LINC02153	NA	NA	0.477283	NA	NA	NA		EN	0	1	0	FALSE	MDD
SLC45A2	0.687674	NA	0.687876	0.687326	0.687824	NA		EN,Oligo,IN,OPC	0	4	0	FALSE	MDD
WDHD1	NA	NA	0.477291	NA	NA	NA		EN	0	1	0	FALSE	MDD
MKKS	NA	NA	0.589846	0.592789	0.589919	NA		EN,Oligo,IN	0	3	0	FALSE	MDD
SAXO2	0.249778	0.249779	0.249901	0.24977	0.249877	NA		EN,Oligo,Astro,IN,OPC	0	5	0	FALSE	MDD
ZNF484	0.239861	0.239863	0.239898	0.239848	0.239896	0.239546		EN,Oligo,Astro,IN,OPC,Immune	0	6	0	FALSE	MDD
CNTN6	0.651006	0.650785	0.650684	0.650898	0.650773	NA		EN,Oligo,Astro,IN,OPC	0	5	0	FALSE	MDD
ENSG00000242880	0.473722	NA	0.472825	0.473197	0.472818	NA		EN,Oligo,IN,OPC	0	4	0	FALSE	MDD
LINC02143	NA	NA	0.477433	NA	NA	NA		EN	0	1	0	FALSE	MDD
ENSG00000231132	NA	0.47734	NA	NA	NA	NA		Astro	0	1	0	FALSE	MDD
FUT8	0.456494	0.456444	NA	0.456504	0.456921	0.456007		Oligo,Astro,IN,OPC,Immune	0	5	0	FALSE	MDD
BNIP3L	NA	0.680595	0.680993	0.680549	0.680903	0.680461		EN,Oligo,Astro,IN,Immune	0	5	0	FALSE	MDD
ENSG00000286787	0.199291	0.199249	0.199344	0.199251	0.19933	0.198776		EN,Oligo,Astro,IN,OPC,Immune	0	6	0	FALSE	MDD
DNAJC16	0.590565	0.590567	0.590721	0.590499	0.590694	0.589541		EN,Oligo,Astro,IN,OPC,Immune	0	6	0	FALSE	MDD
CANT1	NA	0.451393	0.451497	0.451212	NA	NA		EN,Oligo,Astro	0	3	0	FALSE	MDD
CPEB2	0.588642	0.588317	0.589519	0.588288	NA	NA		EN,Oligo,Astro,OPC	0	4	0	FALSE	MDD
ZNF337	0.421198	0.421218	0.421388	0.421191	0.421352	0.420778		EN,Oligo,Astro,IN,OPC,Immune	0	6	0	FALSE	MDD
ENSG00000260017	0.456016	NA	0.45622	0.455846	NA	NA		EN,Oligo,OPC	0	3	0	FALSE	MDD
POLR1B	0.376293	0.376258	0.376377	0.376287	0.376372	0.375725		EN,Oligo,Astro,IN,OPC,Immune	0	6	0	FALSE	MDD
ENSG00000285948	NA	NA	0.585079	0.586246	0.584937	NA		EN,Oligo,IN	0	3	0	FALSE	MDD
ARMC12	NA	0.477637	NA	NA	NA	NA		Astro	0	1	0	FALSE	MDD
PSRC1	0.570805	0.570801	0.570744	0.570874	0.570765	0.570603		EN,Oligo,Astro,IN,OPC,Immune	0	6	0	FALSE	MDD
C3orf62	NA	0.477671	NA	NA	NA	NA		Astro	0	1	0	FALSE	MDD
SOCS6	NA	0.649988	0.650566	0.650487	NA	NA		EN,Oligo,Astro	0	3	0	FALSE	MDD
C5orf49	NA	0.477674	NA	NA	NA	NA		Astro	0	1	0	FALSE	MDD
SPSB4	0.49951	NA	NA	NA	0.500414	NA		IN,OPC	0	2	0	FALSE	MDD
MAP3K4	0.509995	NA	0.50975	NA	0.510465	NA		EN,IN,OPC	0	3	0	FALSE	MDD
TAF3	0.570693	0.570542	NA	0.571149	NA	NA		Oligo,Astro,OPC	0	3	0	FALSE	MDD
TMEM167B	NA	NA	0.391381	0.391834	0.391457	NA		EN,Oligo,IN	0	3	0	FALSE	MDD
CLEC1A	NA	NA	NA	NA	NA	0.475975		Immune	0	1	0	FALSE	MDD
ENSG00000273891	NA	0.369837	0.369798	0.369871	NA	NA		EN,Oligo,Astro	0	3	0	FALSE	MDD
LINC01065	NA	NA	0.477977	NA	NA	NA		EN	0	1	0	FALSE	MDD
OSBPL3	0.639289	0.639196	NA	0.639236	0.638948	0.638598		Oligo,Astro,IN,OPC,Immune	0	5	0	FALSE	MDD
ENSG00000228194	NA	NA	0.47804	NA	NA	NA		EN	0	1	0	FALSE	MDD
ITPA	0.526625	0.526532	0.526443	0.526701	0.526428	NA		EN,Oligo,Astro,IN,OPC	0	5	0	FALSE	MDD
C6orf201	NA	0.396927	0.396949	0.396955	0.397065	NA		EN,Oligo,Astro,IN	0	4	0	FALSE	MDD
AFDN-DT	NA	NA	NA	0.478016	NA	NA		Oligo	0	1	0	FALSE	MDD
ENSG00000255663	NA	0.50729	0.507453	0.507412	0.507492	NA		EN,Oligo,Astro,IN	0	4	0	FALSE	MDD
ATP6AP1L	0.153842	0.153832	0.153892	0.153836	0.153881	0.153408		EN,Oligo,Astro,IN,OPC,Immune	0	6	0	FALSE	MDD
FBXO25	NA	NA	0.508557	0.509488	NA	NA		EN,Oligo	0	2	0	FALSE	MDD
PCYOX1L	NA	0.65634	0.656248	0.656403	NA	0.65474		EN,Oligo,Astro,Immune	0	4	0	FALSE	MDD
RNF217	NA	NA	0.474144	0.474817	NA	NA		EN,Oligo	0	2	0	FALSE	MDD
ENSG00000268205	NA	0.572935	0.572375	NA	0.572185	NA		EN,Astro,IN	0	3	0	FALSE	MDD
RPL21P30	NA	NA	NA	0.478085	NA	NA		Oligo	0	1	0	FALSE	MDD
ZNF519	0.231817	0.231802	0.231877	0.23181	0.231864	0.231154		EN,Oligo,Astro,IN,OPC,Immune	0	6	0	FALSE	MDD
ODAD2P1	0.328468	NA	0.328076	NA	0.328111	NA		EN,IN,OPC	0	3	0	FALSE	MDD
TMEM41A	NA	NA	NA	NA	0.371536	0.370888		IN,Immune	0	2	0	FALSE	MDD
KATNB1	NA	NA	NA	NA	0.478083	NA		IN	0	1	0	FALSE	MDD
ENSG00000253567	NA	NA	0.420379	NA	0.420221	NA		EN,IN	0	2	0	FALSE	MDD
MIR4280HG	NA	NA	0.663716	0.663452	0.663174	NA		EN,Oligo,IN	0	3	0	FALSE	MDD
SPPL2A	0.696328	0.696233	0.696634	0.696291	0.696623	0.695537		EN,Oligo,Astro,IN,OPC,Immune	0	6	0	FALSE	MDD
PELI2	NA	0.56964	0.568929	NA	0.568985	0.567992		EN,Astro,IN,Immune	0	4	0	FALSE	MDD
EDRF1-AS1	NA	0.358277	0.358141	0.358341	0.358169	NA		EN,Oligo,Astro,IN	0	4	0	FALSE	MDD
ENSG00000285751	NA	0.268243	0.268231	0.268208	0.268204	NA		EN,Oligo,Astro,IN	0	4	0	FALSE	MDD
FAM3D-AS1	NA	0.616077	0.618188	NA	NA	NA		EN,Astro	0	2	0	FALSE	MDD
GCAT	NA	0.660166	NA	0.661886	NA	NA		Oligo,Astro	0	2	0	FALSE	MDD
LRP5L	NA	NA	NA	0.478427	NA	NA		Oligo	0	1	0	FALSE	MDD
STMP1	0.345786	0.345755	0.346175	0.345763	0.34615	0.34483		EN,Oligo,Astro,IN,OPC,Immune	0	6	0	FALSE	MDD
AGAP4	NA	NA	0.450206	0.451068	0.450278	NA		EN,Oligo,IN	0	3	0	FALSE	MDD
KANK3	NA	NA	0.392835	NA	0.392916	NA		EN,IN	0	2	0	FALSE	MDD
CFAP43	NA	0.480654	0.48023	NA	0.480107	NA		EN,Astro,IN	0	3	0	FALSE	MDD
LSM8	NA	0.339728	0.339806	0.339731	0.339823	0.338805		EN,Oligo,Astro,IN,Immune	0	5	0	FALSE	MDD
DMAC2L	0.625307	0.625251	0.624965	0.625465	0.624968	NA		EN,Oligo,Astro,IN,OPC	0	5	0	FALSE	MDD
COLGALT1	0.647507	0.648173	0.647676	NA	NA	NA		EN,Astro,OPC	0	3	0	FALSE	MDD
RPL13AP7	NA	0.418692	0.417948	NA	0.417992	NA		EN,Astro,IN	0	3	0	FALSE	MDD
CAT	0.550992	NA	0.551052	0.550734	NA	0.549398		EN,Oligo,OPC,Immune	0	4	0	FALSE	MDD
FAM157A	NA	NA	NA	NA	NA	0.476753		Immune	0	1	0	FALSE	MDD
MCOLN1	NA	NA	NA	0.478633	NA	NA		Oligo	0	1	0	FALSE	MDD
RPL18AP7	NA	NA	0.392184	NA	0.392123	NA		EN,IN	0	2	0	FALSE	MDD
LINC01968	NA	NA	0.450439	NA	0.450717	NA		EN,IN	0	2	0	FALSE	MDD
ENSG00000254248	0.310226	NA	0.310325	0.310212	NA	NA		EN,Oligo,OPC	0	3	0	FALSE	MDD
LRRFIP2	0.527144	0.527165	0.527848	0.527057	0.527705	NA		EN,Oligo,Astro,IN,OPC	0	5	0	FALSE	MDD
ANK1	NA	NA	0.648855	0.650088	0.64925	NA		EN,Oligo,IN	0	3	0	FALSE	MDD
LMF1	NA	NA	0.507839	0.508403	0.508059	NA		EN,Oligo,IN	0	3	0	FALSE	MDD
ENSG00000254115	NA	NA	0.469448	NA	0.469116	NA		EN,IN	0	2	0	FALSE	MDD
VSNL1	0.501878	NA	0.501029	NA	0.501268	NA		EN,IN,OPC	0	3	0	FALSE	MDD
TLE6	NA	NA	NA	NA	0.478843	NA		IN	0	1	0	FALSE	MDD
RAD54B	NA	NA	0.391378	0.391746	0.391474	NA		EN,Oligo,IN	0	3	0	FALSE	MDD
PATZ1	NA	0.478896	NA	NA	NA	NA		Astro	0	1	0	FALSE	MDD
ENSG00000239498	NA	NA	0.42919	NA	0.429007	NA		EN,IN	0	2	0	FALSE	MDD
LBH	NA	NA	0.58583	NA	0.586787	NA		EN,IN	0	2	0	FALSE	MDD
ENSG00000251680	0.433693	0.433454	NA	0.433402	NA	NA		Oligo,Astro,OPC	0	3	0	FALSE	MDD
LINC01847	NA	0.512115	0.512606	NA	0.512513	NA		EN,Astro,IN	0	3	0	FALSE	MDD
ASXL3	0.379491	NA	0.378828	NA	0.378952	NA		EN,IN,OPC	0	3	0	FALSE	MDD
GCKR	NA	NA	0.396201	NA	0.39629	NA		EN,IN	0	2	0	FALSE	MDD
ENSG00000287087	NA	NA	0.479143	NA	NA	NA		EN	0	1	0	FALSE	MDD
GIPC1	NA	NA	0.462151	0.462312	0.462462	NA		EN,Oligo,IN	0	3	0	FALSE	MDD
PEX16	NA	NA	0.479197	NA	NA	NA		EN	0	1	0	FALSE	MDD
ENSG00000250999	NA	NA	0.438488	NA	0.438273	NA		EN,IN	0	2	0	FALSE	MDD
NCOA7	NA	0.571013	NA	0.570838	0.571458	0.569483		Oligo,Astro,IN,Immune	0	4	0	FALSE	MDD
PSG7	NA	NA	0.479236	NA	NA	NA		EN	0	1	0	FALSE	MDD
ST6GAL2	0.509088	0.508915	0.509226	NA	0.509159	NA		EN,Astro,IN,OPC	0	4	0	FALSE	MDD
XYLT2	0.247991	0.247991	0.248109	0.247983	0.248103	NA		EN,Oligo,Astro,IN,OPC	0	5	0	FALSE	MDD
ENSG00000259768	NA	NA	0.424284	0.424555	0.424191	NA		EN,Oligo,IN	0	3	0	FALSE	MDD
ENSG00000266869	NA	NA	NA	NA	0.47919	NA		IN	0	1	0	FALSE	MDD
ARHGEF3-AS1	NA	NA	NA	0.47924	NA	NA		Oligo	0	1	0	FALSE	MDD
BCHE	0.605665	NA	0.605173	0.605728	0.60535	NA		EN,Oligo,IN,OPC	0	4	0	FALSE	MDD
ENSG00000257239	0.60913	0.609117	0.609554	0.609073	0.609554	0.608488		EN,Oligo,Astro,IN,OPC,Immune	0	6	0	FALSE	MDD
ENSG00000286272	NA	NA	0.447177	NA	0.44744	NA		EN,IN	0	2	0	FALSE	MDD
HS3ST3A1	NA	0.482352	0.482945	NA	NA	NA		EN,Astro	0	2	0	FALSE	MDD
CRYL1	NA	NA	0.37217	NA	0.372179	NA		EN,IN	0	2	0	FALSE	MDD
BORCS5	0.430874	0.430814	0.43126	0.43086	0.431218	0.429737		EN,Oligo,Astro,IN,OPC,Immune	0	6	0	FALSE	MDD
DUSP8	NA	NA	0.479537	NA	NA	NA		EN	0	1	0	FALSE	MDD
BMP2K	NA	NA	NA	0.413124	0.413638	NA		Oligo,IN	0	2	0	FALSE	MDD
DNM3OS	NA	0.479536	NA	NA	NA	NA		Astro	0	1	0	FALSE	MDD
ENSG00000227307	NA	NA	NA	0.479548	NA	NA		Oligo	0	1	0	FALSE	MDD
ENSG00000227252	NA	0.551638	0.552833	NA	NA	NA		EN,Astro	0	2	0	FALSE	MDD
STT3B	NA	0.524304	0.52412	0.524238	0.524038	NA		EN,Oligo,Astro,IN	0	4	0	FALSE	MDD
FCF1	NA	NA	NA	0.50266	0.503809	NA		Oligo,IN	0	2	0	FALSE	MDD
ENSG00000288066	0.42883	0.428786	0.429175	0.428772	0.429148	0.428043		EN,Oligo,Astro,IN,OPC,Immune	0	6	0	FALSE	MDD
ENSG00000286541	NA	NA	NA	0.479792	NA	NA		Oligo	0	1	0	FALSE	MDD
ENSG00000233735	NA	0.342553	0.342277	NA	0.342232	NA		EN,Astro,IN	0	3	0	FALSE	MDD
USP34-DT	NA	NA	0.449995	0.450033	0.449829	NA		EN,Oligo,IN	0	3	0	FALSE	MDD
BCL9	NA	0.538212	NA	0.538583	0.537984	NA		Oligo,Astro,IN	0	3	0	FALSE	MDD
MST1L	NA	0.307035	0.307186	0.30705	NA	NA		EN,Oligo,Astro	0	3	0	FALSE	MDD
ENSG00000227733	0.536495	0.536708	0.536106	0.536639	NA	NA		EN,Oligo,Astro,OPC	0	4	0	FALSE	MDD
PALM2AKAP2	0.455894	NA	0.455484	0.455705	NA	NA		EN,Oligo,OPC	0	3	0	FALSE	MDD
CPOX	NA	NA	0.436763	0.436492	NA	NA		EN,Oligo	0	2	0	FALSE	MDD
COL5A2	0.496699	0.496725	0.497347	0.496685	0.497187	NA		EN,Oligo,Astro,IN,OPC	0	5	0	FALSE	MDD
ENSG00000235296	NA	NA	0.466934	NA	0.467265	NA		EN,IN	0	2	0	FALSE	MDD
SLC12A2	0.671137	0.671033	0.671265	0.671189	0.67126	NA		EN,Oligo,Astro,IN,OPC	0	5	0	FALSE	MDD
ELOA-AS1	NA	NA	0.480186	NA	NA	NA		EN	0	1	0	FALSE	MDD
ENSG00000254138	0.455248	NA	0.454418	NA	NA	NA		EN,OPC	0	2	0	FALSE	MDD
LPAR3	NA	0.480091	NA	NA	NA	NA		Astro	0	1	0	FALSE	MDD
ZNF263	NA	0.612346	0.611405	0.61255	0.611515	NA		EN,Oligo,Astro,IN	0	4	0	FALSE	MDD
CCNT2	0.344389	0.344399	0.344299	0.344398	0.344293	0.343899		EN,Oligo,Astro,IN,OPC,Immune	0	6	0	FALSE	MDD
ENSG00000237312	NA	0.399798	0.399674	NA	0.399548	NA		EN,Astro,IN	0	3	0	FALSE	MDD
SLC31A2	NA	NA	0.38545	0.38569	NA	0.384583		EN,Oligo,Immune	0	3	0	FALSE	MDD
RIT2	0.660491	NA	0.659704	NA	0.659309	NA		EN,IN,OPC	0	3	0	FALSE	MDD
ENSG00000248367	NA	0.344557	0.344352	0.344476	0.344373	NA		EN,Oligo,Astro,IN	0	4	0	FALSE	MDD
GOLGA6L10	0.371233	0.371302	0.371074	NA	0.371164	NA		EN,Astro,IN,OPC	0	4	0	FALSE	MDD
TMEM237	NA	NA	0.388097	NA	0.388059	NA		EN,IN	0	2	0	FALSE	MDD
KCTD6	NA	NA	0.480428	NA	NA	NA		EN	0	1	0	FALSE	MDD
CLSTN2	0.419619	NA	NA	0.41984	0.419704	NA		Oligo,IN,OPC	0	3	0	FALSE	MDD
MGP	NA	0.562686	0.562044	0.562697	NA	NA		EN,Oligo,Astro	0	3	0	FALSE	MDD
GPRC5B	NA	0.636896	0.6353	NA	0.635152	NA		EN,Astro,IN	0	3	0	FALSE	MDD
ENSG00000267198	0.449924	0.44985	0.450139	0.449883	0.450115	NA		EN,Oligo,Astro,IN,OPC	0	5	0	FALSE	MDD
EPS15-AS1	NA	0.376226	NA	0.376228	NA	NA		Oligo,Astro	0	2	0	FALSE	MDD
STXBP3	NA	0.381315	0.381042	0.381156	0.381067	NA		EN,Oligo,Astro,IN	0	4	0	FALSE	MDD
ENSG00000227896	0.342799	0.342791	0.342818	0.342806	0.342791	NA		EN,Oligo,Astro,IN,OPC	0	5	0	FALSE	MDD
C17orf80	NA	0.37533	0.37526	NA	NA	NA		EN,Astro	0	2	0	FALSE	MDD
ENSG00000283156	0.456916	0.456754	NA	NA	0.457702	NA		Astro,IN,OPC	0	3	0	FALSE	MDD
ENSG00000287030	NA	NA	NA	0.480497	NA	NA		Oligo	0	1	0	FALSE	MDD
ENSG00000284772	NA	0.347087	0.347241	0.347054	0.347219	NA		EN,Oligo,Astro,IN	0	4	0	FALSE	MDD
TUBB6	NA	0.583564	NA	NA	NA	NA		Astro	0	1	0	FALSE	MDD
HESX1	NA	NA	0.480664	NA	NA	NA		EN	0	1	0	FALSE	MDD
TRAF6	NA	NA	NA	0.480586	NA	NA		Oligo	0	1	0	FALSE	MDD
ELOA	NA	NA	0.480692	NA	NA	NA		EN	0	1	0	FALSE	MDD
LINC01310	NA	NA	0.600112	0.600618	0.600568	NA		EN,Oligo,IN	0	3	0	FALSE	MDD
CDC73	0.54421	0.544182	0.544454	0.544087	0.544359	NA		EN,Oligo,Astro,IN,OPC	0	5	0	FALSE	MDD
ZNF425	NA	NA	0.480753	NA	NA	NA		EN	0	1	0	FALSE	MDD
MAPK10	0.550276	0.550317	NA	NA	NA	0.550686		Astro,OPC,Immune	0	3	0	FALSE	MDD
LINC02604	NA	0.389282	NA	0.389228	NA	NA		Oligo,Astro	0	2	0	FALSE	MDD
SEC22B	NA	0.385964	NA	NA	0.386289	NA		Astro,IN	0	2	0	FALSE	MDD
FBN1	NA	NA	NA	0.480808	NA	NA		Oligo	0	1	0	FALSE	MDD
NAMA	NA	0.624882	0.622619	NA	NA	NA		EN,Astro	0	2	0	FALSE	MDD
GLRB	0.42222	NA	NA	0.422352	NA	NA		Oligo,OPC	0	2	0	FALSE	MDD
RNF157	0.629342	0.629428	0.629405	0.629322	0.629447	0.628595		EN,Oligo,Astro,IN,OPC,Immune	0	6	0	FALSE	MDD
DOCK3	NA	NA	NA	0.560931	NA	0.559006		Oligo,Immune	0	2	0	FALSE	MDD
TMEM132A	0.587592	0.588539	NA	NA	NA	NA		Astro,OPC	0	2	0	FALSE	MDD
ZBTB20-AS1	NA	NA	NA	0.48085	NA	NA		Oligo	0	1	0	FALSE	MDD
ZNF525	0.535582	0.535469	0.535487	0.535474	NA	0.535475		EN,Oligo,Astro,OPC,Immune	0	5	0	FALSE	MDD
EFNA5	NA	0.52429	NA	NA	0.525588	NA		Astro,IN	0	2	0	FALSE	MDD
LRRC4	NA	NA	NA	NA	NA	0.479046		Immune	0	1	0	FALSE	MDD
HMGA1	NA	0.480895	NA	NA	NA	NA		Astro	0	1	0	FALSE	MDD
SCAI	NA	NA	0.600068	NA	0.599043	NA		EN,IN	0	2	0	FALSE	MDD
C9orf24	NA	0.634333	NA	NA	0.631903	NA		Astro,IN	0	2	0	FALSE	MDD
FAM174A	0.640088	0.640111	0.640506	0.640103	0.6405	0.639568		EN,Oligo,Astro,IN,OPC,Immune	0	6	0	FALSE	MDD
SFXN5	NA	0.477044	0.47758	NA	NA	NA		EN,Astro	0	2	0	FALSE	MDD
CCPG1	NA	0.576422	0.575375	0.576332	0.57545	NA		EN,Oligo,Astro,IN	0	4	0	FALSE	MDD
ENSG00000286022	NA	NA	0.576745	NA	0.575891	NA		EN,IN	0	2	0	FALSE	MDD
ENSG00000277501	NA	0.394245	0.394282	NA	0.394285	NA		EN,Astro,IN	0	3	0	FALSE	MDD
TFG	NA	0.545354	0.545297	0.545114	0.545201	NA		EN,Oligo,Astro,IN	0	4	0	FALSE	MDD
TUBBP9	NA	NA	0.481123	0.480928	0.480868	NA		EN,Oligo,IN	0	3	0	FALSE	MDD
ZDHHC1	NA	NA	0.466565	0.466767	0.466427	NA		EN,Oligo,IN	0	3	0	FALSE	MDD
VWA5A	0.524742	0.524857	0.523766	NA	0.523828	NA		EN,Astro,IN,OPC	0	4	0	FALSE	MDD
EFL1P1	NA	NA	0.467073	0.466626	NA	NA		EN,Oligo	0	2	0	FALSE	MDD
TMEM132D	NA	NA	NA	0.481267	NA	NA		Oligo	0	1	0	FALSE	MDD
RAB39A	0.481214	NA	NA	NA	NA	NA		OPC	0	1	0	FALSE	MDD
KCNIP2	NA	NA	0.434072	0.434458	NA	NA		EN,Oligo	0	2	0	FALSE	MDD
MAT2B	NA	0.651018	0.649738	0.650849	NA	NA		EN,Oligo,Astro	0	3	0	FALSE	MDD
LINC02668	NA	NA	0.481448	NA	NA	NA		EN	0	1	0	FALSE	MDD
SERPINB8	NA	NA	0.538767	0.537762	NA	NA		EN,Oligo	0	2	0	FALSE	MDD
AMZ1	0.712994	0.713184	0.711925	0.713196	0.712029	0.71197		EN,Oligo,Astro,IN,OPC,Immune	0	6	0	FALSE	MDD
NEDD4L	0.613904	0.614212	0.613519	0.613931	NA	0.613879		EN,Oligo,Astro,OPC,Immune	0	5	0	FALSE	MDD
TFAMP1	NA	NA	0.481519	NA	NA	NA		EN	0	1	0	FALSE	MDD
LINC02062	0.298385	0.298373	0.298388	0.298374	0.298381	0.298158		EN,Oligo,Astro,IN,OPC,Immune	0	6	0	FALSE	MDD
C7orf25	NA	NA	NA	NA	0.481432	NA		IN	0	1	0	FALSE	MDD
ENSG00000254163	NA	NA	NA	0.481492	NA	NA		Oligo	0	1	0	FALSE	MDD
ENSG00000241537	NA	NA	NA	0.481574	NA	NA		Oligo	0	1	0	FALSE	MDD
RHOBTB2	NA	0.583107	0.585793	NA	NA	0.582113		EN,Astro,Immune	0	3	0	FALSE	MDD
SHISAL1	NA	NA	0.403777	NA	0.403876	NA		EN,IN	0	2	0	FALSE	MDD
DGKB	0.652786	0.652711	0.652985	0.652617	0.652825	NA		EN,Oligo,Astro,IN,OPC	0	5	0	FALSE	MDD
CNTN3	NA	0.478273	0.478692	0.478141	NA	NA		EN,Oligo,Astro	0	3	0	FALSE	MDD
OBI1-AS1	NA	0.636266	0.63382	NA	NA	NA		EN,Astro	0	2	0	FALSE	MDD
PYGL	0.415695	0.415601	0.415753	0.415577	0.415727	NA		EN,Oligo,Astro,IN,OPC	0	5	0	FALSE	MDD
EML6	0.674948	0.674837	0.67671	0.674785	0.676699	NA		EN,Oligo,Astro,IN,OPC	0	5	0	FALSE	MDD
HPYR1	NA	NA	0.48181	NA	NA	NA		EN	0	1	0	FALSE	MDD
SOCS2-AS1	NA	NA	0.588124	NA	0.587199	NA		EN,IN	0	2	0	FALSE	MDD
LRIT3	NA	NA	0.44751	0.447132	0.447326	NA		EN,Oligo,IN	0	3	0	FALSE	MDD
ENSG00000287485	NA	NA	0.481883	NA	NA	NA		EN	0	1	0	FALSE	MDD
CAMLG	0.355937	0.355897	0.356159	0.355915	0.35614	NA		EN,Oligo,Astro,IN,OPC	0	5	0	FALSE	MDD
NOL11	NA	NA	0.48194	NA	NA	NA		EN	0	1	0	FALSE	MDD
ENSG00000286833	0.285511	0.285509	0.285513	0.285512	0.285533	NA		EN,Oligo,Astro,IN,OPC	0	5	0	FALSE	MDD
GINS2	NA	NA	0.423552	NA	0.423716	NA		EN,IN	0	2	0	FALSE	MDD
ENSG00000271780	NA	NA	NA	NA	0.481833	NA		IN	0	1	0	FALSE	MDD
CPED1	NA	0.59922	NA	NA	0.598936	0.599511		Astro,IN,Immune	0	3	0	FALSE	MDD
DEFB109F	0.37591	0.375765	0.375532	NA	0.375525	NA		EN,Astro,IN,OPC	0	4	0	FALSE	MDD
EZR	NA	NA	NA	NA	NA	0.480099		Immune	0	1	0	FALSE	MDD
TEX30	NA	NA	0.482059	NA	NA	NA		EN	0	1	0	FALSE	MDD
TMEM86B	NA	NA	0.482081	NA	NA	NA		EN	0	1	0	FALSE	MDD
PROM1	0.555671	NA	NA	NA	0.554613	NA		IN,OPC	0	2	0	FALSE	MDD
THEG	NA	NA	0.482095	NA	NA	NA		EN	0	1	0	FALSE	MDD
ENSG00000287385	NA	0.482005	NA	NA	NA	NA		Astro	0	1	0	FALSE	MDD
GCLC	0.539428	0.539491	0.539091	0.539496	0.539132	0.538974		EN,Oligo,Astro,IN,OPC,Immune	0	6	0	FALSE	MDD
TMEM64	NA	NA	NA	0.482055	NA	NA		Oligo	0	1	0	FALSE	MDD
ZNF148	0.418973	NA	NA	0.418806	NA	NA		Oligo,OPC	0	2	0	FALSE	MDD
GAS6	NA	0.492107	0.492472	0.492078	0.49242	0.491704		EN,Oligo,Astro,IN,Immune	0	5	0	FALSE	MDD
KLK10	NA	NA	0.412228	NA	0.412121	NA		EN,IN	0	2	0	FALSE	MDD
HEYL	NA	0.482146	NA	NA	NA	NA		Astro	0	1	0	FALSE	MDD
ENDOD1	0.613628	0.613711	NA	0.613803	0.614183	NA		Oligo,Astro,IN,OPC	0	4	0	FALSE	MDD
HIP1R	NA	0.577772	0.577061	0.577766	0.577033	NA		EN,Oligo,Astro,IN	0	4	0	FALSE	MDD
NPY5R	NA	NA	0.52481	NA	0.524262	NA		EN,IN	0	2	0	FALSE	MDD
ZNF826P	0.697667	0.697542	0.698206	0.697572	0.698177	0.69602		EN,Oligo,Astro,IN,OPC,Immune	0	6	0	FALSE	MDD
ZFHX2-AS1	NA	0.63496	0.634137	0.634151	NA	NA		EN,Oligo,Astro	0	3	0	FALSE	MDD
ENSG00000279518	NA	NA	0.482389	NA	NA	NA		EN	0	1	0	FALSE	MDD
ENSG00000260884	NA	NA	0.482394	NA	NA	NA		EN	0	1	0	FALSE	MDD
CHD7	NA	0.350441	0.350509	0.350541	NA	NA		EN,Oligo,Astro	0	3	0	FALSE	MDD
ADAM12	0.604507	NA	0.603046	0.604438	0.603076	NA		EN,Oligo,IN,OPC	0	4	0	FALSE	MDD
RRN3P1	0.24054	0.240511	0.240568	0.24052	0.240574	NA		EN,Oligo,Astro,IN,OPC	0	5	0	FALSE	MDD
ZDHHC24	NA	NA	0.379206	NA	0.379221	NA		EN,IN	0	2	0	FALSE	MDD
ENSG00000282142	0.397523	0.397516	0.397244	0.397603	0.397257	NA		EN,Oligo,Astro,IN,OPC	0	5	0	FALSE	MDD
ENSG00000248710	NA	NA	NA	0.392751	NA	0.392009		Oligo,Immune	0	2	0	FALSE	MDD
LINC01346	NA	NA	0.482504	NA	NA	NA		EN	0	1	0	FALSE	MDD
SUMO2P17	NA	0.280758	0.280698	0.280721	0.280705	NA		EN,Oligo,Astro,IN	0	4	0	FALSE	MDD
CKMT2-AS1	0.401545	0.401523	0.401681	0.401532	0.401657	0.400819		EN,Oligo,Astro,IN,OPC,Immune	0	6	0	FALSE	MDD
ENSG00000281538	NA	0.603683	0.602687	0.603804	0.602671	NA		EN,Oligo,Astro,IN	0	4	0	FALSE	MDD
ELOVL1	NA	NA	NA	0.48253	NA	NA		Oligo	0	1	0	FALSE	MDD
RIF1	0.328334	0.32831	0.328519	0.328285	0.328489	NA		EN,Oligo,Astro,IN,OPC	0	5	0	FALSE	MDD
ENSG00000226330	NA	NA	0.441912	NA	0.442135	NA		EN,IN	0	2	0	FALSE	MDD
ENSG00000235939	0.266179	0.266172	0.266216	0.266207	0.266215	NA		EN,Oligo,Astro,IN,OPC	0	5	0	FALSE	MDD
SNX31	0.685529	0.68574	0.685977	NA	0.686005	NA		EN,Astro,IN,OPC	0	4	0	FALSE	MDD
ENSG00000267565	NA	NA	NA	0.482667	NA	NA		Oligo	0	1	0	FALSE	MDD
HELB	0.19625	0.196227	0.196363	0.196234	0.196351	0.195703		EN,Oligo,Astro,IN,OPC,Immune	0	6	0	FALSE	MDD
PMCHL1	NA	NA	0.482768	NA	NA	NA		EN	0	1	0	FALSE	MDD
CFAP94	0.314437	0.314429	NA	0.314419	NA	NA		Oligo,Astro,OPC	0	3	0	FALSE	MDD
C21orf91	0.685395	0.68515	NA	0.684934	NA	NA		Oligo,Astro,OPC	0	3	0	FALSE	MDD
POLR3D	NA	0.513919	0.513737	0.513911	0.513667	NA		EN,Oligo,Astro,IN	0	4	0	FALSE	MDD
BRD7P3	0.223843	0.223834	0.223857	0.223864	0.223864	NA		EN,Oligo,Astro,IN,OPC	0	5	0	FALSE	MDD
LINC02096	NA	NA	0.482858	NA	NA	NA		EN	0	1	0	FALSE	MDD
TGFBR1	NA	NA	NA	NA	0.482751	NA		IN	0	1	0	FALSE	MDD
COL6A6	NA	0.553403	0.552837	0.553449	NA	NA		EN,Oligo,Astro	0	3	0	FALSE	MDD
ENSG00000254532	0.180327	0.180322	0.180358	0.180317	0.180354	NA		EN,Oligo,Astro,IN,OPC	0	5	0	FALSE	MDD
ANKRD20A19P	NA	NA	NA	NA	0.482787	NA		IN	0	1	0	FALSE	MDD
LINC02444	NA	NA	0.571513	NA	NA	0.569221		EN,Immune	0	2	0	FALSE	MDD
ZNF582-DT	NA	NA	0.482942	NA	NA	NA		EN	0	1	0	FALSE	MDD
ENSG00000259737	NA	NA	0.482951	NA	NA	NA		EN	0	1	0	FALSE	MDD
ATP5PF	NA	NA	NA	0.482863	NA	NA		Oligo	0	1	0	FALSE	MDD
FSIP1	NA	0.545221	0.544028	NA	NA	NA		EN,Astro	0	2	0	FALSE	MDD
ENSG00000286827	NA	NA	0.473663	NA	0.473341	NA		EN,IN	0	2	0	FALSE	MDD
GDAP2	NA	NA	0.482984	NA	NA	NA		EN	0	1	0	FALSE	MDD
HEMK1	NA	NA	0.482988	NA	NA	NA		EN	0	1	0	FALSE	MDD
ENSG00000231533	NA	0.604171	0.605387	0.604195	0.605048	NA		EN,Oligo,Astro,IN	0	4	0	FALSE	MDD
EPHB1	0.677757	0.677588	0.67756	0.677659	0.677585	NA		EN,Oligo,Astro,IN,OPC	0	5	0	FALSE	MDD
LPCAT2BP	NA	NA	0.483041	NA	NA	NA		EN	0	1	0	FALSE	MDD
SNRPGP10	0.379884	NA	0.378965	NA	0.378974	NA		EN,IN,OPC	0	3	0	FALSE	MDD
ENSG00000254536	NA	NA	NA	0.483049	NA	NA		Oligo	0	1	0	FALSE	MDD
C14orf178	NA	NA	0.477401	0.47804	NA	NA		EN,Oligo	0	2	0	FALSE	MDD
CENPJ	0.560999	0.561131	0.560495	0.561215	0.560532	NA		EN,Oligo,Astro,IN,OPC	0	5	0	FALSE	MDD
ENSG00000233363	0.671006	NA	0.67051	0.671281	0.670464	NA		EN,Oligo,IN,OPC	0	4	0	FALSE	MDD
CDK19	0.521053	0.521045	0.52089	0.521128	0.520909	0.520628		EN,Oligo,Astro,IN,OPC,Immune	0	6	0	FALSE	MDD
ENSG00000228400	NA	NA	0.423609	NA	0.42347	NA		EN,IN	0	2	0	FALSE	MDD
ATP5F1A	0.545338	NA	0.543918	NA	NA	NA		EN,OPC	0	2	0	FALSE	MDD
ENSG00000285529	NA	NA	0.610449	NA	0.609367	NA		EN,IN	0	2	0	FALSE	MDD
D2HGDH	0.622673	NA	0.622702	0.622724	0.622791	0.622615		EN,Oligo,IN,OPC,Immune	0	5	0	FALSE	MDD
TOMM7	NA	NA	0.407458	0.407725	0.407413	0.406856		EN,Oligo,IN,Immune	0	4	0	FALSE	MDD
GPR78	NA	NA	0.483338	NA	NA	NA		EN	0	1	0	FALSE	MDD
ENSG00000273226	NA	NA	0.476487	NA	0.476834	NA		EN,IN	0	2	0	FALSE	MDD
IPPK	0.299506	0.299517	0.299705	0.299486	0.299693	NA		EN,Oligo,Astro,IN,OPC	0	5	0	FALSE	MDD
OLFM2	NA	0.581586	0.580008	NA	NA	NA		EN,Astro	0	2	0	FALSE	MDD
ENSG00000288563	NA	NA	0.385595	0.385698	NA	NA		EN,Oligo	0	2	0	FALSE	MDD
MFSD14B	NA	NA	0.574299	NA	0.573486	NA		EN,IN	0	2	0	FALSE	MDD
ACACA	0.664955	NA	0.663394	NA	0.663396	NA		EN,IN,OPC	0	3	0	FALSE	MDD
LINC01362	NA	NA	0.48359	NA	NA	NA		EN	0	1	0	FALSE	MDD
ZBTB49	NA	0.55526	0.554948	0.555291	0.555081	NA		EN,Oligo,Astro,IN	0	4	0	FALSE	MDD
ENSG00000283221	NA	NA	NA	0.483501	NA	NA		Oligo	0	1	0	FALSE	MDD
TMEM44	NA	0.466469	0.465935	0.466408	0.465969	NA		EN,Oligo,Astro,IN	0	4	0	FALSE	MDD
ITGB1-DT	NA	NA	NA	0.483523	NA	NA		Oligo	0	1	0	FALSE	MDD
MED13	NA	NA	0.46333	0.46364	NA	0.463183		EN,Oligo,Immune	0	3	0	FALSE	MDD
AMZ2	0.681879	0.681829	0.682294	0.681879	0.682315	0.680776		EN,Oligo,Astro,IN,OPC,Immune	0	6	0	FALSE	MDD
DOK3	NA	NA	NA	NA	NA	0.481727		Immune	0	1	0	FALSE	MDD
ENSG00000259877	NA	0.659458	0.658775	0.659212	0.658782	NA		EN,Oligo,Astro,IN	0	4	0	FALSE	MDD
ENSG00000224819	NA	NA	0.44555	NA	0.445337	NA		EN,IN	0	2	0	FALSE	MDD
DUSP3	NA	NA	0.540849	0.539855	NA	NA		EN,Oligo	0	2	0	FALSE	MDD
MVK	NA	NA	0.483706	NA	NA	NA		EN	0	1	0	FALSE	MDD
FBXO7	0.431614	0.431613	0.431925	0.431583	0.431897	0.431063		EN,Oligo,Astro,IN,OPC,Immune	0	6	0	FALSE	MDD
GMEB2	NA	NA	0.483788	NA	NA	NA		EN	0	1	0	FALSE	MDD
PARVB	0.333393	0.333376	0.333453	0.333382	0.333463	0.333136		EN,Oligo,Astro,IN,OPC,Immune	0	6	0	FALSE	MDD
YWHAZP4	NA	NA	0.602834	NA	0.603866	NA		EN,IN	0	2	0	FALSE	MDD
ENSG00000286717	0.483658	NA	NA	NA	NA	NA		OPC	0	1	0	FALSE	MDD
KIF6	0.355584	0.355598	0.355564	0.355647	0.355573	NA		EN,Oligo,Astro,IN,OPC	0	5	0	FALSE	MDD
HPN-AS1	NA	0.530857	NA	0.531414	NA	NA		Oligo,Astro	0	2	0	FALSE	MDD
RIPK2	NA	0.430228	0.429784	NA	0.429884	NA		EN,Astro,IN	0	3	0	FALSE	MDD
ENSG00000266936	NA	NA	NA	NA	0.48382	NA		IN	0	1	0	FALSE	MDD
FAM163B	0.4507	0.45047	0.450646	NA	NA	NA		EN,Astro,OPC	0	3	0	FALSE	MDD
HACE1	0.242197	0.242208	0.242202	0.242176	0.242205	NA		EN,Oligo,Astro,IN,OPC	0	5	0	FALSE	MDD
EWSR1	NA	0.512644	0.513155	0.512563	NA	0.511355		EN,Oligo,Astro,Immune	0	4	0	FALSE	MDD
ENSG00000229721	NA	NA	NA	NA	0.484052	NA		IN	0	1	0	FALSE	MDD
ST7-AS2	NA	0.612849	0.613179	0.612646	0.613045	NA		EN,Oligo,Astro,IN	0	4	0	FALSE	MDD
BAK1	NA	0.53241	NA	0.53184	NA	NA		Oligo,Astro	0	2	0	FALSE	MDD
SEC23IP	NA	0.331964	0.331996	0.331964	0.331947	NA		EN,Oligo,Astro,IN	0	4	0	FALSE	MDD
CCDC170	0.495399	0.495345	0.495219	0.495475	0.495181	NA		EN,Oligo,Astro,IN,OPC	0	5	0	FALSE	MDD
ZIK1	0.484097	NA	NA	NA	NA	NA		OPC	0	1	0	FALSE	MDD
IFI27L2	NA	0.308755	0.308795	0.308795	0.308754	NA		EN,Oligo,Astro,IN	0	4	0	FALSE	MDD
NAV2-AS3	NA	NA	0.509997	NA	0.509533	NA		EN,IN	0	2	0	FALSE	MDD
ENSG00000254397	0.379118	0.379139	0.379117	0.379084	0.379162	NA		EN,Oligo,Astro,IN,OPC	0	5	0	FALSE	MDD
DYNC1I1	0.606683	0.60705	0.605128	NA	0.605276	NA		EN,Astro,IN,OPC	0	4	0	FALSE	MDD
FHL2	NA	NA	0.564082	NA	0.56484	NA		EN,IN	0	2	0	FALSE	MDD
LINC02755	0.184994	0.184983	0.185041	0.184984	0.185038	NA		EN,Oligo,Astro,IN,OPC	0	5	0	FALSE	MDD
LINC00511	NA	NA	0.549858	NA	0.550534	NA		EN,IN	0	2	0	FALSE	MDD
TMEM241	NA	NA	0.592368	0.593537	0.592234	NA		EN,Oligo,IN	0	3	0	FALSE	MDD
ENSG00000266994	NA	0.466691	0.465844	NA	0.465924	NA		EN,Astro,IN	0	3	0	FALSE	MDD
ADA2	0.672944	0.672868	0.67405	0.6729	0.673945	NA		EN,Oligo,Astro,IN,OPC	0	5	0	FALSE	MDD
ENSG00000280571	0.264921	NA	0.264904	0.264905	0.264902	NA		EN,Oligo,IN,OPC	0	4	0	FALSE	MDD
TPH1	NA	NA	0.42139	NA	0.421265	NA		EN,IN	0	2	0	FALSE	MDD
LINC00941	NA	NA	0.484445	NA	NA	NA		EN	0	1	0	FALSE	MDD
MIR4435-2HG	NA	NA	0.470549	0.470112	NA	NA		EN,Oligo	0	2	0	FALSE	MDD
BBS2	NA	0.59264	0.593143	0.592658	0.593048	0.592561		EN,Oligo,Astro,IN,Immune	0	5	0	FALSE	MDD
KIAA0319	NA	0.527991	0.528436	NA	0.528414	NA		EN,Astro,IN	0	3	0	FALSE	MDD
ENSG00000272966	NA	NA	NA	NA	0.484378	NA		IN	0	1	0	FALSE	MDD
ENSG00000285755	0.484376	NA	NA	NA	NA	NA		OPC	0	1	0	FALSE	MDD
ENSG00000249602	NA	NA	0.401908	NA	0.401985	NA		EN,IN	0	2	0	FALSE	MDD
TXNDC15	0.208951	0.208934	0.209059	0.208939	0.209045	0.208378		EN,Oligo,Astro,IN,OPC,Immune	0	6	0	FALSE	MDD
ENSG00000286388	NA	NA	0.342994	0.343109	0.343038	NA		EN,Oligo,IN	0	3	0	FALSE	MDD
ENSG00000236501	0.597083	0.597439	0.597402	NA	NA	NA		EN,Astro,OPC	0	3	0	FALSE	MDD
NBPF3	0.461607	0.461603	0.461988	0.461586	0.461981	0.460424		EN,Oligo,Astro,IN,OPC,Immune	0	6	0	FALSE	MDD
C16orf71	NA	NA	0.389913	NA	0.389894	NA		EN,IN	0	2	0	FALSE	MDD
COL6A2	NA	NA	0.482526	NA	0.482889	NA		EN,IN	0	2	0	FALSE	MDD
ENSG00000286333	NA	0.484556	NA	NA	NA	NA		Astro	0	1	0	FALSE	MDD
PTRH1	NA	0.484573	NA	NA	NA	NA		Astro	0	1	0	FALSE	MDD
ENSG00000248935	NA	NA	0.484681	NA	NA	NA		EN	0	1	0	FALSE	MDD
PRH1	0.54195	0.541959	0.541428	0.542029	0.541467	NA		EN,Oligo,Astro,IN,OPC	0	5	0	FALSE	MDD
ENSG00000248994	0.591063	0.591022	0.59228	NA	0.592315	NA		EN,Astro,IN,OPC	0	4	0	FALSE	MDD
ZMYND19	NA	NA	0.484744	NA	NA	NA		EN	0	1	0	FALSE	MDD
ENSG00000261103	NA	NA	NA	0.484659	NA	NA		Oligo	0	1	0	FALSE	MDD
ENSG00000286248	0.663541	0.66358	0.662916	0.663579	0.662913	0.662838		EN,Oligo,Astro,IN,OPC,Immune	0	6	0	FALSE	MDD
PDXDC1	0.300082	0.300061	0.300287	0.300081	0.300273	0.29947		EN,Oligo,Astro,IN,OPC,Immune	0	6	0	FALSE	MDD
ADD3-AS1	0.640521	NA	0.638098	NA	NA	NA		EN,OPC	0	2	0	FALSE	MDD
PPP1R12A	NA	NA	0.484872	NA	NA	NA		EN	0	1	0	FALSE	MDD
TAPT1-AS1	0.467286	0.467298	0.467433	0.467298	0.467425	0.466089		EN,Oligo,Astro,IN,OPC,Immune	0	6	0	FALSE	MDD
C7orf31	NA	NA	NA	0.484856	NA	NA		Oligo	0	1	0	FALSE	MDD
SUCLA2-AS1	NA	NA	0.48958	NA	0.489208	NA		EN,IN	0	2	0	FALSE	MDD
LINC00621	NA	0.465902	0.465384	NA	0.465419	0.465454		EN,Astro,IN,Immune	0	4	0	FALSE	MDD
MSLNL	NA	NA	0.485047	NA	NA	NA		EN	0	1	0	FALSE	MDD
CACNA1C	0.687219	0.686848	NA	0.686765	0.688095	NA		Oligo,Astro,IN,OPC	0	4	0	FALSE	MDD
LINC02893	NA	NA	0.485098	NA	NA	NA		EN	0	1	0	FALSE	MDD
GTF3C6	NA	NA	0.485098	NA	NA	NA		EN	0	1	0	FALSE	MDD
PCDH9	NA	0.485033	NA	NA	NA	NA		Astro	0	1	0	FALSE	MDD
FAXC	0.651889	0.652356	0.651541	NA	0.65182	NA		EN,Astro,IN,OPC	0	4	0	FALSE	MDD
ENSG00000272345	NA	NA	0.407257	0.407577	0.407369	NA		EN,Oligo,IN	0	3	0	FALSE	MDD
ENSG00000241026	NA	NA	0.48519	NA	NA	NA		EN	0	1	0	FALSE	MDD
FAM182A	0.423674	0.423658	0.423581	0.423798	0.423552	NA		EN,Oligo,Astro,IN,OPC	0	5	0	FALSE	MDD
BNIP3P25	NA	NA	NA	0.485154	NA	NA		Oligo	0	1	0	FALSE	MDD
ENSG00000261553	NA	0.662415	0.661653	0.662396	0.661722	0.662158		EN,Oligo,Astro,IN,Immune	0	5	0	FALSE	MDD
FAM218A	NA	0.421198	0.420892	0.421168	0.420925	NA		EN,Oligo,Astro,IN	0	4	0	FALSE	MDD
SLC24A1	NA	NA	NA	NA	0.48518	NA		IN	0	1	0	FALSE	MDD
ADAMTS19-AS1	NA	NA	0.543117	0.542856	0.543399	NA		EN,Oligo,IN	0	3	0	FALSE	MDD
ENSG00000234961	NA	0.485247	NA	NA	NA	NA		Astro	0	1	0	FALSE	MDD
LINC00951	NA	NA	0.485365	NA	NA	NA		EN	0	1	0	FALSE	MDD
ZMYND11	NA	NA	0.485378	NA	NA	NA		EN	0	1	0	FALSE	MDD
CCNY-AS1	0.333663	0.333666	0.333786	0.333663	0.333775	0.333088		EN,Oligo,Astro,IN,OPC,Immune	0	6	0	FALSE	MDD
TGOLN2	0.592534	0.592597	0.592664	NA	0.59265	0.592072		EN,Astro,IN,OPC,Immune	0	5	0	FALSE	MDD
RPL39P26	NA	NA	NA	0.485312	NA	NA		Oligo	0	1	0	FALSE	MDD
FAM210A	NA	NA	NA	0.485339	NA	NA		Oligo	0	1	0	FALSE	MDD
PLCB2	NA	NA	0.485432	NA	NA	NA		EN	0	1	0	FALSE	MDD
RAB37	NA	NA	0.340077	NA	0.34013	0.339792		EN,IN,Immune	0	3	0	FALSE	MDD
LHFPL2	0.438352	0.43834	0.438609	0.438324	0.438581	0.437212		EN,Oligo,Astro,IN,OPC,Immune	0	6	0	FALSE	MDD
KIAA1549	NA	0.485414	NA	NA	NA	NA		Astro	0	1	0	FALSE	MDD
PKD2	0.630687	0.630791	0.630007	0.630758	0.630022	0.629731		EN,Oligo,Astro,IN,OPC,Immune	0	6	0	FALSE	MDD
TANGO6	NA	NA	NA	0.485485	NA	NA		Oligo	0	1	0	FALSE	MDD
LINC01411	0.275067	NA	0.274921	0.275018	0.274931	NA		EN,Oligo,IN,OPC	0	4	0	FALSE	MDD
SKP2	NA	NA	0.540126	0.540794	NA	0.539158		EN,Oligo,Immune	0	3	0	FALSE	MDD
PLEKHM1P1	NA	0.253577	0.253687	0.253583	0.253656	0.25308		EN,Oligo,Astro,IN,Immune	0	5	0	FALSE	MDD
ENSG00000283897	0.275275	0.275232	0.275421	0.275225	NA	NA		EN,Oligo,Astro,OPC	0	4	0	FALSE	MDD
RHOJ	0.577292	0.577582	0.577641	NA	NA	NA		EN,Astro,OPC	0	3	0	FALSE	MDD
ATP5F1C	NA	0.569739	0.568336	NA	NA	NA		EN,Astro	0	2	0	FALSE	MDD
RHEB	NA	NA	NA	NA	0.485511	NA		IN	0	1	0	FALSE	MDD
ENSG00000256733	NA	NA	0.485657	NA	NA	NA		EN	0	1	0	FALSE	MDD
TSPAN4	NA	0.672928	0.672993	NA	0.673067	NA		EN,Astro,IN	0	3	0	FALSE	MDD
ENSG00000236540	NA	0.379982	0.380194	0.379969	0.380202	0.379377		EN,Oligo,Astro,IN,Immune	0	5	0	FALSE	MDD
MCCC2	0.497694	NA	0.497029	0.497458	0.497056	NA		EN,Oligo,IN,OPC	0	4	0	FALSE	MDD
PUSL1	NA	NA	0.597143	0.597706	0.596938	NA		EN,Oligo,IN	0	3	0	FALSE	MDD
FBP2	NA	NA	0.485819	NA	NA	NA		EN	0	1	0	FALSE	MDD
LINC01846	NA	NA	0.485867	NA	NA	NA		EN	0	1	0	FALSE	MDD
ACOX2	NA	NA	0.628598	NA	0.627386	NA		EN,IN	0	2	0	FALSE	MDD
ENSG00000267422	NA	0.467866	0.468764	0.467864	0.468585	NA		EN,Oligo,Astro,IN	0	4	0	FALSE	MDD
RBBP5	0.691534	0.691511	0.691519	0.691504	0.691453	0.689929		EN,Oligo,Astro,IN,OPC,Immune	0	6	0	FALSE	MDD
ENSG00000254768	NA	NA	0.485974	NA	NA	NA		EN	0	1	0	FALSE	MDD
HKDC1	NA	0.485884	NA	NA	NA	NA		Astro	0	1	0	FALSE	MDD
KIAA0232	NA	NA	0.485997	NA	NA	NA		EN	0	1	0	FALSE	MDD
DOCK6	0.507396	0.507341	0.507245	0.507301	0.507291	NA		EN,Oligo,Astro,IN,OPC	0	5	0	FALSE	MDD
ELOVL5	0.688399	0.688425	NA	0.688433	0.687568	NA		Oligo,Astro,IN,OPC	0	4	0	FALSE	MDD
NMNAT2	NA	NA	0.486075	NA	NA	NA		EN	0	1	0	FALSE	MDD
ENSG00000277767	NA	NA	0.318479	0.31871	0.318489	NA		EN,Oligo,IN	0	3	0	FALSE	MDD
ENSG00000236829	NA	NA	0.402311	0.402477	NA	NA		EN,Oligo	0	2	0	FALSE	MDD
NAV2-AS1	NA	0.565458	NA	0.564727	NA	NA		Oligo,Astro	0	2	0	FALSE	MDD
SERPINB9	NA	NA	0.34323	0.343372	0.343265	0.342466		EN,Oligo,IN,Immune	0	4	0	FALSE	MDD
TMEM248	NA	NA	0.551137	0.55044	0.550989	NA		EN,Oligo,IN	0	3	0	FALSE	MDD
GGTA1	NA	0.62859	NA	0.629796	NA	NA		Oligo,Astro	0	2	0	FALSE	MDD
ENSG00000265125	NA	NA	0.612107	NA	0.611047	NA		EN,IN	0	2	0	FALSE	MDD
TRIM25	NA	NA	0.43438	NA	0.434221	NA		EN,IN	0	2	0	FALSE	MDD
PATE1	NA	NA	0.486303	NA	NA	NA		EN	0	1	0	FALSE	MDD
ZDHHC11B	0.46919	0.469243	0.469168	0.469146	0.469205	NA		EN,Oligo,Astro,IN,OPC	0	5	0	FALSE	MDD
IL34	NA	NA	0.467999	NA	0.46772	NA		EN,IN	0	2	0	FALSE	MDD
NDUFS2	NA	0.575477	0.577187	0.575565	NA	NA		EN,Oligo,Astro	0	3	0	FALSE	MDD
ENSG00000287749	NA	NA	0.486345	NA	NA	NA		EN	0	1	0	FALSE	MDD
KDM6B	NA	NA	0.486357	NA	NA	NA		EN	0	1	0	FALSE	MDD
APOL6	NA	0.495223	NA	0.495604	NA	NA		Oligo,Astro	0	2	0	FALSE	MDD
TXN2	NA	NA	NA	0.635726	0.633391	NA		Oligo,IN	0	2	0	FALSE	MDD
CYP46A1	NA	0.486359	NA	NA	NA	NA		Astro	0	1	0	FALSE	MDD
SNX6	NA	0.689444	0.689266	NA	0.689126	0.689067		EN,Astro,IN,Immune	0	4	0	FALSE	MDD
P3H3	0.452462	NA	0.452178	NA	0.452475	NA		EN,IN,OPC	0	3	0	FALSE	MDD
RNU4-39P	NA	NA	0.486516	NA	NA	NA		EN	0	1	0	FALSE	MDD
KMT5C	NA	0.632314	0.633024	0.632655	NA	NA		EN,Oligo,Astro	0	3	0	FALSE	MDD
ABHD12	NA	NA	0.459127	0.459478	0.459196	0.458774		EN,Oligo,IN,Immune	0	4	0	FALSE	MDD
ABITRAM	NA	NA	NA	NA	0.486432	NA		IN	0	1	0	FALSE	MDD
ZNF835	NA	NA	0.486574	NA	NA	NA		EN	0	1	0	FALSE	MDD
CLDND1	0.326928	NA	0.326729	NA	0.326694	0.32638		EN,IN,OPC,Immune	0	4	0	FALSE	MDD
ENSG00000286198	NA	NA	0.486623	NA	NA	NA		EN	0	1	0	FALSE	MDD
TMEM147	NA	NA	NA	NA	0.486517	NA		IN	0	1	0	FALSE	MDD
DECR2	NA	0.435589	NA	0.435493	0.435616	NA		Oligo,Astro,IN	0	3	0	FALSE	MDD
MCTP2	NA	NA	NA	NA	NA	0.484741		Immune	0	1	0	FALSE	MDD
C10orf67	NA	NA	0.458723	0.459141	0.458876	NA		EN,Oligo,IN	0	3	0	FALSE	MDD
CABYR	NA	0.695473	0.697015	0.695498	0.696957	0.6951		EN,Oligo,Astro,IN,Immune	0	5	0	FALSE	MDD
AKAP5	NA	NA	NA	NA	0.486637	NA		IN	0	1	0	FALSE	MDD
MANEA-DT	NA	0.4867	NA	NA	NA	NA		Astro	0	1	0	FALSE	MDD
RHBDL3	0.603218	0.603245	0.602628	0.603293	0.60262	NA		EN,Oligo,Astro,IN,OPC	0	5	0	FALSE	MDD
EML6-AS1	NA	NA	0.409425	NA	0.409513	NA		EN,IN	0	2	0	FALSE	MDD
NRSN1	NA	0.482349	0.482567	NA	0.482603	NA		EN,Astro,IN	0	3	0	FALSE	MDD
TRPC1	NA	NA	0.61529	0.615762	0.615369	0.614979		EN,Oligo,IN,Immune	0	4	0	FALSE	MDD
KBTBD12	0.406999	0.406902	0.406899	0.40695	0.406875	0.406034		EN,Oligo,Astro,IN,OPC,Immune	0	6	0	FALSE	MDD
ADH5	0.560093	0.560372	0.559745	0.560164	0.559867	NA		EN,Oligo,Astro,IN,OPC	0	5	0	FALSE	MDD
SDK2	0.57378	0.573146	NA	0.573062	NA	NA		Oligo,Astro,OPC	0	3	0	FALSE	MDD
ENSG00000223774	0.509988	0.509999	0.510438	0.510019	0.510523	NA		EN,Oligo,Astro,IN,OPC	0	5	0	FALSE	MDD
TRIM37	NA	NA	0.627597	NA	0.627819	0.62923		EN,IN,Immune	0	3	0	FALSE	MDD
SMARCA2	NA	NA	NA	0.486972	NA	NA		Oligo	0	1	0	FALSE	MDD
NEK8	NA	NA	NA	0.486995	NA	NA		Oligo	0	1	0	FALSE	MDD
RGS9	NA	0.38752	NA	0.387507	NA	NA		Oligo,Astro	0	2	0	FALSE	MDD
AFMID	NA	NA	0.461675	0.461492	0.4617	NA		EN,Oligo,IN	0	3	0	FALSE	MDD
NOMO3	NA	NA	0.421517	0.421776	NA	NA		EN,Oligo	0	2	0	FALSE	MDD
MAP3K8	NA	NA	0.51931	NA	0.519117	0.518907		EN,IN,Immune	0	3	0	FALSE	MDD
LINC02281	NA	NA	0.493391	NA	0.493019	NA		EN,IN	0	2	0	FALSE	MDD
PSG9	NA	NA	0.487229	NA	NA	NA		EN	0	1	0	FALSE	MDD
UFL1-AS1	0.256704	0.256692	0.256695	0.256693	0.256693	0.256051		EN,Oligo,Astro,IN,OPC,Immune	0	6	0	FALSE	MDD
NR6A1	NA	0.618793	0.619346	NA	0.619673	NA		EN,Astro,IN	0	3	0	FALSE	MDD
CERCAM	NA	NA	NA	0.487196	NA	NA		Oligo	0	1	0	FALSE	MDD
CPLANE1	NA	0.399727	0.399674	NA	0.39976	NA		EN,Astro,IN	0	3	0	FALSE	MDD
RBM11	0.39732	NA	0.396926	0.397325	0.396927	NA		EN,Oligo,IN,OPC	0	4	0	FALSE	MDD
DPP10-AS1	0.526451	0.526422	0.526925	0.526611	NA	NA		EN,Oligo,Astro,OPC	0	4	0	FALSE	MDD
NPC1	NA	0.575315	NA	0.576089	NA	NA		Oligo,Astro	0	2	0	FALSE	MDD
FIS1	NA	NA	NA	0.578354	NA	0.578789		Oligo,Immune	0	2	0	FALSE	MDD
ENTPD3-AS1	0.412636	0.412625	NA	0.412619	0.413502	0.412179		Oligo,Astro,IN,OPC,Immune	0	5	0	FALSE	MDD
GPBP1L1	NA	NA	0.400719	NA	0.400776	NA		EN,IN	0	2	0	FALSE	MDD
UNC5D	0.652482	0.652125	NA	NA	NA	0.652156		Astro,OPC,Immune	0	3	0	FALSE	MDD
SEC24D	NA	NA	0.487384	NA	NA	NA		EN	0	1	0	FALSE	MDD
TMEM186	NA	NA	0.487388	NA	NA	NA		EN	0	1	0	FALSE	MDD
ENSG00000272732	NA	0.315841	0.315863	0.315804	0.315859	NA		EN,Oligo,Astro,IN	0	4	0	FALSE	MDD
ENSG00000267694	NA	NA	0.487468	NA	NA	NA		EN	0	1	0	FALSE	MDD
EFTUD2	0.53918	NA	0.538349	0.539523	0.53848	NA		EN,Oligo,IN,OPC	0	4	0	FALSE	MDD
RFX7	NA	NA	0.334852	0.335005	0.334903	NA		EN,Oligo,IN	0	3	0	FALSE	MDD
KCNJ1	NA	NA	0.487554	NA	NA	NA		EN	0	1	0	FALSE	MDD
FBN3	0.527075	NA	0.526889	NA	0.526655	NA		EN,IN,OPC	0	3	0	FALSE	MDD
FLYWCH2	0.48079	NA	0.480638	0.48093	0.480728	NA		EN,Oligo,IN,OPC	0	4	0	FALSE	MDD
IL17RE	NA	0.487494	NA	NA	NA	NA		Astro	0	1	0	FALSE	MDD
CFAP300	NA	NA	0.435878	NA	0.435722	NA		EN,IN	0	2	0	FALSE	MDD
MYSM1	0.375091	0.375055	0.375251	0.375076	0.375257	NA		EN,Oligo,Astro,IN,OPC	0	5	0	FALSE	MDD
DPP3	NA	NA	0.646564	NA	0.647959	NA		EN,IN	0	2	0	FALSE	MDD
ENSG00000260850	0.672567	0.672955	NA	0.672233	NA	NA		Oligo,Astro,OPC	0	3	0	FALSE	MDD
LINC01600	0.45311	0.452971	0.453024	NA	0.453024	NA		EN,Astro,IN,OPC	0	4	0	FALSE	MDD
ENSG00000265749	NA	NA	0.532978	NA	0.533539	NA		EN,IN	0	2	0	FALSE	MDD
EXTL1	0.487545	NA	NA	NA	NA	NA		OPC	0	1	0	FALSE	MDD
AKT1	NA	0.407366	0.407193	NA	NA	NA		EN,Astro	0	2	0	FALSE	MDD
ZNF461	NA	0.38068	0.380752	0.380724	0.380809	NA		EN,Oligo,Astro,IN	0	4	0	FALSE	MDD
CBLN4	NA	NA	NA	NA	0.487616	NA		IN	0	1	0	FALSE	MDD
MUCL1	NA	NA	0.487776	NA	NA	NA		EN	0	1	0	FALSE	MDD
ENSG00000287656	NA	NA	NA	NA	0.487721	NA		IN	0	1	0	FALSE	MDD
ZNF8-DT	0.550375	0.550533	0.550001	NA	0.550019	0.549726		EN,Astro,IN,OPC,Immune	0	5	0	FALSE	MDD
PMVK	NA	0.487805	NA	NA	NA	NA		Astro	0	1	0	FALSE	MDD
LETMD1	0.46797	0.46821	0.467427	NA	0.467435	NA		EN,Astro,IN,OPC	0	4	0	FALSE	MDD
ANKS6	NA	0.394811	0.394706	NA	NA	NA		EN,Astro	0	2	0	FALSE	MDD
ENSG00000100101	NA	NA	0.464734	0.464754	0.464569	NA		EN,Oligo,IN	0	3	0	FALSE	MDD
GCSIR	NA	NA	0.487951	NA	NA	NA		EN	0	1	0	FALSE	MDD
SLC2A9	0.595421	0.595359	0.596143	0.595333	0.596068	0.595002		EN,Oligo,Astro,IN,OPC,Immune	0	6	0	FALSE	MDD
FICD	NA	NA	NA	0.487932	NA	NA		Oligo	0	1	0	FALSE	MDD
C10orf88B	NA	NA	0.480887	NA	0.480569	NA		EN,IN	0	2	0	FALSE	MDD
LINC00992	NA	NA	NA	0.487938	NA	NA		Oligo	0	1	0	FALSE	MDD
ENSG00000286905	NA	NA	NA	0.487946	NA	NA		Oligo	0	1	0	FALSE	MDD
ENSG00000286716	NA	NA	0.390485	NA	0.390505	NA		EN,IN	0	2	0	FALSE	MDD
TFCP2L1	NA	NA	NA	NA	NA	0.486164		Immune	0	1	0	FALSE	MDD
DNM1	NA	0.433771	0.433845	NA	0.433758	0.433284		EN,Astro,IN,Immune	0	4	0	FALSE	MDD
WASF1	0.627715	0.627853	0.628263	0.627787	NA	NA		EN,Oligo,Astro,OPC	0	4	0	FALSE	MDD
B4GALT4	0.566973	0.566899	0.566825	0.566909	0.56685	0.566521		EN,Oligo,Astro,IN,OPC,Immune	0	6	0	FALSE	MDD
ENSG00000228140	NA	NA	0.488186	NA	NA	NA		EN	0	1	0	FALSE	MDD
WDR93	NA	0.371931	0.372191	0.371916	0.372168	NA		EN,Oligo,Astro,IN	0	4	0	FALSE	MDD
YES1	NA	NA	NA	0.488133	NA	NA		Oligo	0	1	0	FALSE	MDD
MCM3AP	NA	0.671647	0.672146	0.671896	0.671939	0.670409		EN,Oligo,Astro,IN,Immune	0	5	0	FALSE	MDD
ENSG00000215835	NA	NA	0.390789	NA	0.390808	NA		EN,IN	0	2	0	FALSE	MDD
KPNA4	NA	NA	NA	0.488192	NA	NA		Oligo	0	1	0	FALSE	MDD
ADAMTS19	0.592683	0.592608	0.593599	0.59262	0.593645	NA		EN,Oligo,Astro,IN,OPC	0	5	0	FALSE	MDD
BCL2L1	0.484223	NA	0.484148	0.484247	0.48415	0.483008		EN,Oligo,IN,OPC,Immune	0	5	0	FALSE	MDD
SOWAHA	NA	NA	NA	NA	0.488145	NA		IN	0	1	0	FALSE	MDD
SH3TC1	NA	NA	NA	NA	NA	0.486366		Immune	0	1	0	FALSE	MDD
MLH1	NA	NA	0.523468	NA	NA	0.524157		EN,Immune	0	2	0	FALSE	MDD
ENSG00000236920	NA	0.48824	NA	NA	NA	NA		Astro	0	1	0	FALSE	MDD
SLC5A4	0.384292	NA	0.383838	NA	0.383789	NA		EN,IN,OPC	0	3	0	FALSE	MDD
ISCU	NA	NA	0.625902	NA	0.624749	NA		EN,IN	0	2	0	FALSE	MDD
UBE2D4	NA	0.574048	0.575352	NA	NA	NA		EN,Astro	0	2	0	FALSE	MDD
BUD13P1	NA	NA	0.488387	NA	NA	NA		EN	0	1	0	FALSE	MDD
UBN1	NA	0.488315	NA	NA	NA	NA		Astro	0	1	0	FALSE	MDD
FADS6	NA	NA	NA	NA	0.488296	NA		IN	0	1	0	FALSE	MDD
ZNF423	NA	NA	0.603345	0.601712	NA	NA		EN,Oligo	0	2	0	FALSE	MDD
PDCL3	NA	NA	NA	0.488368	NA	NA		Oligo	0	1	0	FALSE	MDD
GGT4P	NA	NA	NA	NA	0.488347	NA		IN	0	1	0	FALSE	MDD
ARHGAP27P1-BPTFP1-KPNA2P3	NA	NA	0.559795	0.561042	NA	NA		EN,Oligo	0	2	0	FALSE	MDD
ENSG00000257176	0.482601	0.48251	0.482839	0.482511	0.482763	0.481442		EN,Oligo,Astro,IN,OPC,Immune	0	6	0	FALSE	MDD
LINC02482	0.23586	0.235846	0.235946	0.235836	0.235935	NA		EN,Oligo,Astro,IN,OPC	0	5	0	FALSE	MDD
LINC01641	NA	NA	0.488535	NA	NA	NA		EN	0	1	0	FALSE	MDD
RNF144A	0.606118	0.606073	0.60652	0.606034	0.60652	NA		EN,Oligo,Astro,IN,OPC	0	5	0	FALSE	MDD
WFDC2	NA	NA	0.505453	0.506986	0.505486	NA		EN,Oligo,IN	0	3	0	FALSE	MDD
ENSG00000285717	NA	NA	0.488679	NA	NA	NA		EN	0	1	0	FALSE	MDD
GPRC5D	NA	NA	NA	0.488655	NA	NA		Oligo	0	1	0	FALSE	MDD
C8orf87	NA	NA	0.525896	NA	0.526414	NA		EN,IN	0	2	0	FALSE	MDD
TRIM7-AS1	NA	NA	0.488753	NA	NA	NA		EN	0	1	0	FALSE	MDD
HIGD1C	0.674829	0.674725	0.675414	0.674771	0.675407	0.673785		EN,Oligo,Astro,IN,OPC,Immune	0	6	0	FALSE	MDD
GIPC2	NA	NA	0.469832	0.470117	0.470042	NA		EN,Oligo,IN	0	3	0	FALSE	MDD
INSL3	NA	NA	0.488837	NA	NA	NA		EN	0	1	0	FALSE	MDD
VOPP1	NA	NA	NA	0.488782	NA	NA		Oligo	0	1	0	FALSE	MDD
ZNF134	NA	0.414708	0.414702	0.414827	0.414695	NA		EN,Oligo,Astro,IN	0	4	0	FALSE	MDD
NEO1	0.639275	0.639251	0.639168	0.6393	NA	0.637791		EN,Oligo,Astro,OPC,Immune	0	5	0	FALSE	MDD
ENSG00000268836	NA	NA	0.48499	NA	0.485333	NA		EN,IN	0	2	0	FALSE	MDD
INTS10	0.573387	0.573588	0.572698	0.573473	0.572773	NA		EN,Oligo,Astro,IN,OPC	0	5	0	FALSE	MDD
EIF2S3B	NA	NA	0.585441	0.584051	NA	NA		EN,Oligo	0	2	0	FALSE	MDD
CGREF1	NA	NA	0.466957	NA	0.466698	NA		EN,IN	0	2	0	FALSE	MDD
CHN2-AS1	NA	NA	NA	0.400888	NA	0.400136		Oligo,Immune	0	2	0	FALSE	MDD
LINC01478	NA	NA	0.489012	NA	NA	NA		EN	0	1	0	FALSE	MDD
ENSG00000259351	NA	NA	0.516467	0.515751	NA	NA		EN,Oligo	0	2	0	FALSE	MDD
ENSG00000249899	NA	NA	NA	0.543078	0.542161	NA		Oligo,IN	0	2	0	FALSE	MDD
ENSG00000265118	NA	NA	NA	0.488988	NA	NA		Oligo	0	1	0	FALSE	MDD
HMGA2	NA	0.488981	NA	NA	NA	NA		Astro	0	1	0	FALSE	MDD
CLUAP1	0.377322	0.37731	0.377209	0.377327	0.377226	NA		EN,Oligo,Astro,IN,OPC	0	5	0	FALSE	MDD
ENSG00000285803	0.504046	0.504049	0.504015	0.504062	0.504011	0.502784		EN,Oligo,Astro,IN,OPC,Immune	0	6	0	FALSE	MDD
PCMTD1	NA	0.553337	0.55305	NA	NA	0.551841		EN,Astro,Immune	0	3	0	FALSE	MDD
ENSG00000262482	NA	NA	0.504951	0.505715	NA	NA		EN,Oligo	0	2	0	FALSE	MDD
ENSG00000256234	0.418605	0.418623	0.418924	0.418594	0.41899	0.417783		EN,Oligo,Astro,IN,OPC,Immune	0	6	0	FALSE	MDD
TADA3	NA	0.609526	NA	0.609509	NA	0.607969		Oligo,Astro,Immune	0	3	0	FALSE	MDD
SNPH	NA	0.415819	0.415789	NA	0.415883	NA		EN,Astro,IN	0	3	0	FALSE	MDD
NPIPA5	0.588865	0.588908	0.588991	0.588953	0.588988	NA		EN,Oligo,Astro,IN,OPC	0	5	0	FALSE	MDD
SYNPR	NA	NA	0.489278	NA	NA	NA		EN	0	1	0	FALSE	MDD
RORB	NA	0.496209	NA	0.496573	NA	NA		Oligo,Astro	0	2	0	FALSE	MDD
SRR	NA	NA	0.458636	NA	0.458878	NA		EN,IN	0	2	0	FALSE	MDD
CHST15	0.612621	NA	0.612425	NA	NA	0.613047		EN,OPC,Immune	0	3	0	FALSE	MDD
TPST1	NA	NA	0.491903	NA	0.492271	NA		EN,IN	0	2	0	FALSE	MDD
C9orf78	0.554241	0.554332	0.554333	0.55428	0.554346	NA		EN,Oligo,Astro,IN,OPC	0	5	0	FALSE	MDD
HBS1L	0.635351	0.635218	0.637676	0.635212	0.63757	NA		EN,Oligo,Astro,IN,OPC	0	5	0	FALSE	MDD
SPSB1	NA	NA	0.658633	0.656025	NA	NA		EN,Oligo	0	2	0	FALSE	MDD
PHF3	NA	0.541494	0.542363	0.541615	NA	NA		EN,Oligo,Astro	0	3	0	FALSE	MDD
ENSG00000283580	NA	NA	0.412895	NA	0.41298	NA		EN,IN	0	2	0	FALSE	MDD
FAM200A	NA	NA	0.489424	NA	NA	NA		EN	0	1	0	FALSE	MDD
LINC00930	NA	NA	0.45003	NA	0.450241	NA		EN,IN	0	2	0	FALSE	MDD
ENSG00000214719	0.398494	0.398477	0.398554	0.39846	0.398523	0.397663		EN,Oligo,Astro,IN,OPC,Immune	0	6	0	FALSE	MDD
MPL	NA	NA	NA	0.489375	NA	NA		Oligo	0	1	0	FALSE	MDD
ENSG00000251143	NA	NA	NA	0.489398	NA	NA		Oligo	0	1	0	FALSE	MDD
MARCHF10	0.595388	NA	0.593619	NA	NA	NA		EN,OPC	0	2	0	FALSE	MDD
ENSG00000234382	NA	NA	0.48956	NA	NA	NA		EN	0	1	0	FALSE	MDD
LINC02147	NA	0.633333	0.632964	NA	0.633595	NA		EN,Astro,IN	0	3	0	FALSE	MDD
TM2D3	0.268832	0.268826	0.268921	0.268835	0.268914	NA		EN,Oligo,Astro,IN,OPC	0	5	0	FALSE	MDD
PRKCI	NA	NA	NA	NA	0.489563	NA		IN	0	1	0	FALSE	MDD
ATP11A	NA	0.643407	NA	0.642108	NA	NA		Oligo,Astro	0	2	0	FALSE	MDD
SETD7	NA	NA	NA	0.489631	NA	NA		Oligo	0	1	0	FALSE	MDD
ENSG00000284642	NA	0.501888	NA	0.502273	NA	NA		Oligo,Astro	0	2	0	FALSE	MDD
SCUBE2	0.598793	0.598701	0.598942	0.598655	0.599054	NA		EN,Oligo,Astro,IN,OPC	0	5	0	FALSE	MDD
ENSG00000287683	NA	0.531307	0.531336	0.531343	0.531227	NA		EN,Oligo,Astro,IN	0	4	0	FALSE	MDD
OSGEP	0.289172	0.289163	0.2892	0.289156	0.289191	0.288886		EN,Oligo,Astro,IN,OPC,Immune	0	6	0	FALSE	MDD
ENSG00000267787	0.627061	NA	0.62662	0.626943	0.626793	NA		EN,Oligo,IN,OPC	0	4	0	FALSE	MDD
DAAM1	NA	0.584233	0.584734	0.5842	0.584752	0.583718		EN,Oligo,Astro,IN,Immune	0	5	0	FALSE	MDD
ENSG00000257283	0.54303	0.54301	0.54316	0.542941	0.543153	NA		EN,Oligo,Astro,IN,OPC	0	5	0	FALSE	MDD
ENSG00000285638	NA	NA	0.489821	NA	NA	NA		EN	0	1	0	FALSE	MDD
TBL2	NA	NA	0.454097	0.454469	0.454245	NA		EN,Oligo,IN	0	3	0	FALSE	MDD
COQ7-DT	NA	NA	NA	0.489761	NA	NA		Oligo	0	1	0	FALSE	MDD
ZNF644	NA	NA	NA	0.489766	NA	NA		Oligo	0	1	0	FALSE	MDD
HDAC11	NA	0.601812	NA	0.600881	NA	NA		Oligo,Astro	0	2	0	FALSE	MDD
RIOX2	0.599581	0.599632	0.598987	NA	0.599121	NA		EN,Astro,IN,OPC	0	4	0	FALSE	MDD
ENSG00000272831	NA	NA	NA	0.511794	0.511187	NA		Oligo,IN	0	2	0	FALSE	MDD
BAAT	NA	NA	0.468198	0.46896	0.468276	NA		EN,Oligo,IN	0	3	0	FALSE	MDD
ENSG00000286982	NA	0.553246	0.554062	0.553392	NA	NA		EN,Oligo,Astro	0	3	0	FALSE	MDD
FGF12-AS1	NA	NA	0.43418	NA	0.434044	NA		EN,IN	0	2	0	FALSE	MDD
ENSG00000225879	NA	NA	0.489953	NA	NA	NA		EN	0	1	0	FALSE	MDD
IGFBP7-AS1	NA	0.489873	NA	NA	NA	NA		Astro	0	1	0	FALSE	MDD
ENSG00000275005	NA	NA	0.490007	NA	NA	NA		EN	0	1	0	FALSE	MDD
SSC4D	NA	NA	0.408565	NA	0.408497	0.408415		EN,IN,Immune	0	3	0	FALSE	MDD
ENSG00000249588	NA	NA	0.490133	NA	NA	NA		EN	0	1	0	FALSE	MDD
ANKDD1B	0.588443	0.58851	0.588477	0.588433	0.588532	0.588106		EN,Oligo,Astro,IN,OPC,Immune	0	6	0	FALSE	MDD
MST1R	NA	NA	NA	NA	0.490079	NA		IN	0	1	0	FALSE	MDD
MPP7	0.633707	0.633062	0.633453	NA	NA	NA		EN,Astro,OPC	0	3	0	FALSE	MDD
CIR1	0.696592	0.696658	0.696142	0.696702	0.696168	0.695462		EN,Oligo,Astro,IN,OPC,Immune	0	6	0	FALSE	MDD
MLLT6	NA	NA	NA	NA	NA	0.488479		Immune	0	1	0	FALSE	MDD
SPDYE19P	0.310393	0.310374	0.310561	0.310385	0.310558	NA		EN,Oligo,Astro,IN,OPC	0	5	0	FALSE	MDD
ERP44	0.537362	NA	0.538055	NA	NA	NA		EN,OPC	0	2	0	FALSE	MDD
SMIM29	NA	0.429513	0.429023	NA	0.428977	NA		EN,Astro,IN	0	3	0	FALSE	MDD
LINC02073	NA	0.558099	0.55775	0.55785	0.557857	NA		EN,Oligo,Astro,IN	0	4	0	FALSE	MDD
ENSG00000246596	0.503706	0.503784	0.503386	0.503741	0.503411	0.50354		EN,Oligo,Astro,IN,OPC,Immune	0	6	0	FALSE	MDD
GOLGA8A	0.467772	0.467813	0.467481	0.46781	0.467499	0.467107		EN,Oligo,Astro,IN,OPC,Immune	0	6	0	FALSE	MDD
PPEF2	NA	NA	0.551759	NA	0.551142	NA		EN,IN	0	2	0	FALSE	MDD
ENSG00000285695	NA	NA	NA	0.467908	0.467663	NA		Oligo,IN	0	2	0	FALSE	MDD
ZNNT1	NA	NA	0.55458	NA	0.553948	NA		EN,IN	0	2	0	FALSE	MDD
HRAT92	NA	NA	0.638311	0.639715	0.638595	NA		EN,Oligo,IN	0	3	0	FALSE	MDD
HRH1	NA	0.517049	0.51621	NA	NA	NA		EN,Astro	0	2	0	FALSE	MDD
ENSG00000286044	NA	NA	0.420234	NA	NA	0.420005		EN,Immune	0	2	0	FALSE	MDD
ENSG00000261090	NA	NA	0.490823	NA	NA	NA		EN	0	1	0	FALSE	MDD
ENSG00000229642	NA	NA	0.532583	NA	0.533117	NA		EN,IN	0	2	0	FALSE	MDD
MRPS25	NA	NA	0.490911	NA	NA	NA		EN	0	1	0	FALSE	MDD
METTL14-DT	0.234734	0.234746	0.234755	0.234727	0.23475	NA		EN,Oligo,Astro,IN,OPC	0	5	0	FALSE	MDD
ENSG00000253125	NA	0.545891	0.544811	NA	NA	NA		EN,Astro	0	2	0	FALSE	MDD
TRIM23	NA	NA	NA	0.490876	NA	NA		Oligo	0	1	0	FALSE	MDD
LINC02016	NA	NA	0.490974	NA	NA	NA		EN	0	1	0	FALSE	MDD
DISC1FP1	NA	NA	0.477121	0.47767	NA	NA		EN,Oligo	0	2	0	FALSE	MDD
SNHG16	0.530645	0.530621	0.531229	0.530576	0.53122	NA		EN,Oligo,Astro,IN,OPC	0	5	0	FALSE	MDD
PMF1-BGLAP	NA	NA	0.491073	NA	NA	NA		EN	0	1	0	FALSE	MDD
ENSG00000249502	0.541403	0.541426	NA	0.541936	NA	NA		Oligo,Astro,OPC	0	3	0	FALSE	MDD
KHDC1	NA	0.451191	NA	0.451236	0.451287	0.450077		Oligo,Astro,IN,Immune	0	4	0	FALSE	MDD
BFSP2	NA	NA	0.491099	NA	NA	NA		EN	0	1	0	FALSE	MDD
KIRREL3	0.393791	NA	NA	0.393876	NA	0.393041		Oligo,OPC,Immune	0	3	0	FALSE	MDD
WRN	NA	0.634219	NA	0.633032	NA	NA		Oligo,Astro	0	2	0	FALSE	MDD
ENSG00000255159	0.420295	NA	0.419787	NA	NA	NA		EN,OPC	0	2	0	FALSE	MDD
ENSG00000250137	NA	NA	0.491155	NA	NA	NA		EN	0	1	0	FALSE	MDD
FAM162B	0.513021	NA	0.512335	NA	0.512376	NA		EN,IN,OPC	0	3	0	FALSE	MDD
EVA1C	0.668833	NA	0.667063	0.668971	0.667147	NA		EN,Oligo,IN,OPC	0	4	0	FALSE	MDD
ENSG00000267510	NA	NA	NA	0.491218	NA	NA		Oligo	0	1	0	FALSE	MDD
ZNF543	NA	0.331412	0.331485	0.331428	0.331434	NA		EN,Oligo,Astro,IN	0	4	0	FALSE	MDD
CAPRIN1	NA	NA	0.491413	NA	NA	NA		EN	0	1	0	FALSE	MDD
GRID2IP	NA	0.404327	0.404229	0.404291	0.404255	0.403618		EN,Oligo,Astro,IN,Immune	0	5	0	FALSE	MDD
GALNT10	0.540112	0.539979	0.540011	NA	0.539972	0.539424		EN,Astro,IN,OPC,Immune	0	5	0	FALSE	MDD
GFAP	NA	0.663589	0.666349	NA	NA	NA		EN,Astro	0	2	0	FALSE	MDD
ENSG00000285769	NA	NA	0.491459	NA	NA	NA		EN	0	1	0	FALSE	MDD
LAP3	0.531737	0.531713	NA	0.532314	NA	NA		Oligo,Astro,OPC	0	3	0	FALSE	MDD
TAS2R39	NA	NA	NA	0.491418	NA	NA		Oligo	0	1	0	FALSE	MDD
DELEC1	NA	0.523066	0.522064	NA	0.522024	NA		EN,Astro,IN	0	3	0	FALSE	MDD
OR8A1	NA	NA	0.491575	NA	NA	NA		EN	0	1	0	FALSE	MDD
EEF1AKNMT	NA	0.584746	NA	NA	0.583381	NA		Astro,IN	0	2	0	FALSE	MDD
ENSG00000234694	NA	0.416965	NA	0.416883	NA	NA		Oligo,Astro	0	2	0	FALSE	MDD
ENSG00000262801	0.410714	NA	0.410244	NA	0.410183	NA		EN,IN,OPC	0	3	0	FALSE	MDD
PACRG-AS1	NA	NA	0.446451	0.446232	NA	NA		EN,Oligo	0	2	0	FALSE	MDD
LINC01504	NA	NA	NA	0.527506	NA	0.52753		Oligo,Immune	0	2	0	FALSE	MDD
ENSG00000267755	NA	NA	0.373842	0.374032	0.373928	NA		EN,Oligo,IN	0	3	0	FALSE	MDD
S100B	0.67633	0.676476	NA	0.676487	NA	0.676143		Oligo,Astro,OPC,Immune	0	4	0	FALSE	MDD
PNPLA3	NA	NA	0.457609	NA	0.457833	NA		EN,IN	0	2	0	FALSE	MDD
HECTD2	NA	NA	NA	0.418095	0.418504	NA		Oligo,IN	0	2	0	FALSE	MDD
FAM13B	NA	0.491648	NA	NA	NA	NA		Astro	0	1	0	FALSE	MDD
KIF3A	0.490255	0.490273	0.490217	0.490244	0.490286	NA		EN,Oligo,Astro,IN,OPC	0	5	0	FALSE	MDD
C17orf67	0.53447	NA	0.533459	NA	0.533429	0.533578		EN,IN,OPC,Immune	0	4	0	FALSE	MDD
GET1-SH3BGR	NA	0.339427	0.339439	0.339416	0.339398	NA		EN,Oligo,Astro,IN	0	4	0	FALSE	MDD
CHST3	0.64823	0.648197	NA	0.64825	0.649402	NA		Oligo,Astro,IN,OPC	0	4	0	FALSE	MDD
SMC4	NA	NA	NA	0.491725	NA	NA		Oligo	0	1	0	FALSE	MDD
LINC01443	NA	NA	0.61233	NA	0.611334	NA		EN,IN	0	2	0	FALSE	MDD
S100A13	NA	0.401143	NA	0.401113	NA	NA		Oligo,Astro	0	2	0	FALSE	MDD
SCNM1	0.453846	0.453757	0.453614	0.453763	0.453619	NA		EN,Oligo,Astro,IN,OPC	0	5	0	FALSE	MDD
SHISA6	0.609762	NA	NA	0.610743	NA	NA		Oligo,OPC	0	2	0	FALSE	MDD
BTBD1	NA	NA	NA	0.455479	NA	0.454324		Oligo,Immune	0	2	0	FALSE	MDD
PPIL3	0.557693	0.557613	0.558779	0.557605	0.558714	0.557123		EN,Oligo,Astro,IN,OPC,Immune	0	6	0	FALSE	MDD
ZNF280D	0.51193	0.511531	NA	0.511482	NA	NA		Oligo,Astro,OPC	0	3	0	FALSE	MDD
GNA14-AS1	0.625941	0.625964	0.62623	0.625797	NA	NA		EN,Oligo,Astro,OPC	0	4	0	FALSE	MDD
ENSG00000254319	0.416293	0.416248	0.416418	0.416318	0.416367	NA		EN,Oligo,Astro,IN,OPC	0	5	0	FALSE	MDD
SNHG17	NA	NA	0.549643	0.550827	0.549772	NA		EN,Oligo,IN	0	3	0	FALSE	MDD
ZBTB20-AS4	NA	NA	NA	0.491957	NA	NA		Oligo	0	1	0	FALSE	MDD
LEKR1	0.310599	0.310562	0.310707	0.310576	0.310692	0.310023		EN,Oligo,Astro,IN,OPC,Immune	0	6	0	FALSE	MDD
ACAD9	NA	NA	0.327658	0.327811	0.327643	NA		EN,Oligo,IN	0	3	0	FALSE	MDD
ENSG00000264956	NA	NA	0.492112	NA	NA	NA		EN	0	1	0	FALSE	MDD
MOSMO	NA	NA	NA	NA	0.491995	NA		IN	0	1	0	FALSE	MDD
ENSG00000253859	0.664047	0.664689	NA	0.664209	NA	NA		Oligo,Astro,OPC	0	3	0	FALSE	MDD
ENSG00000286616	0.390449	0.390496	0.390283	0.390535	0.390309	NA		EN,Oligo,Astro,IN,OPC	0	5	0	FALSE	MDD
NALCN	0.6701	0.669995	0.670427	0.670124	0.670366	NA		EN,Oligo,Astro,IN,OPC	0	5	0	FALSE	MDD
UBE2Z	NA	NA	0.619783	0.620001	0.619875	0.620033		EN,Oligo,IN,Immune	0	4	0	FALSE	MDD
ZNF579	NA	NA	NA	0.492078	NA	NA		Oligo	0	1	0	FALSE	MDD
MIS18BP1	NA	NA	0.575117	0.576321	0.575286	NA		EN,Oligo,IN	0	3	0	FALSE	MDD
STK32B	0.59962	0.599543	NA	0.59946	0.601079	NA		Oligo,Astro,IN,OPC	0	4	0	FALSE	MDD
ENSG00000261502	NA	NA	0.492204	NA	NA	NA		EN	0	1	0	FALSE	MDD
ENPP1	NA	NA	0.453696	NA	0.45355	0.453187		EN,IN,Immune	0	3	0	FALSE	MDD
ENSG00000254187	NA	0.540797	0.541472	NA	0.541247	NA		EN,Astro,IN	0	3	0	FALSE	MDD
WDR88	0.45974	0.459693	0.459903	0.459742	0.459893	NA		EN,Oligo,Astro,IN,OPC	0	5	0	FALSE	MDD
ALMS1P1	0.367268	0.36723	0.367206	0.36723	0.367217	NA		EN,Oligo,Astro,IN,OPC	0	5	0	FALSE	MDD
SGMS1	0.53023	0.530366	NA	0.53019	NA	0.529359		Oligo,Astro,OPC,Immune	0	4	0	FALSE	MDD
C6orf58	NA	NA	0.492253	NA	NA	NA		EN	0	1	0	FALSE	MDD
COG5	NA	NA	NA	NA	NA	0.490327		Immune	0	1	0	FALSE	MDD
FAM242C	NA	NA	0.492273	NA	NA	NA		EN	0	1	0	FALSE	MDD
ENSG00000264701	NA	NA	0.492315	NA	NA	NA		EN	0	1	0	FALSE	MDD
MDGA2	0.571563	NA	NA	0.571629	NA	0.570164		Oligo,OPC,Immune	0	3	0	FALSE	MDD
ADAMTSL4-AS2	NA	NA	0.522514	NA	NA	0.520933		EN,Immune	0	2	0	FALSE	MDD
HIRA	0.334566	0.33457	NA	0.334534	NA	NA		Oligo,Astro,OPC	0	3	0	FALSE	MDD
ENSG00000288029	NA	NA	0.492338	NA	NA	NA		EN	0	1	0	FALSE	MDD
PLAT	NA	0.371464	0.371548	NA	NA	0.370576		EN,Astro,Immune	0	3	0	FALSE	MDD
ENSG00000279785	NA	0.459367	0.459428	0.459205	NA	NA		EN,Oligo,Astro	0	3	0	FALSE	MDD
SVBP	NA	NA	0.346512	0.346575	0.346494	0.346153		EN,Oligo,IN,Immune	0	4	0	FALSE	MDD
ENSG00000285783	0.41001	NA	0.4092	NA	0.40919	NA		EN,IN,OPC	0	3	0	FALSE	MDD
CFAP54	NA	0.518131	0.518039	0.518559	NA	NA		EN,Oligo,Astro	0	3	0	FALSE	MDD
RNF144B	NA	NA	NA	NA	0.492278	NA		IN	0	1	0	FALSE	MDD
PHRF1	NA	NA	0.525705	0.524963	0.525387	NA		EN,Oligo,IN	0	3	0	FALSE	MDD
SLC16A12	NA	NA	0.438319	NA	0.438183	NA		EN,IN	0	2	0	FALSE	MDD
C9orf135	NA	NA	0.399144	NA	0.399138	NA		EN,IN	0	2	0	FALSE	MDD
CRABP1	NA	NA	0.511373	NA	0.510962	NA		EN,IN	0	2	0	FALSE	MDD
HSPB11	NA	0.350223	0.350047	0.350122	0.35005	NA		EN,Oligo,Astro,IN	0	4	0	FALSE	MDD
FAM151A	0.355652	0.355596	0.355736	NA	0.355679	NA		EN,Astro,IN,OPC	0	4	0	FALSE	MDD
ENSG00000224731	NA	0.492523	NA	NA	NA	NA		Astro	0	1	0	FALSE	MDD
CUL1	NA	NA	0.569015	0.570389	0.569153	NA		EN,Oligo,IN	0	3	0	FALSE	MDD
PUS1	NA	NA	0.4927	NA	NA	NA		EN	0	1	0	FALSE	MDD
ISG20L2	NA	NA	0.387561	0.387984	0.387591	NA		EN,Oligo,IN	0	3	0	FALSE	MDD
LINC01664	NA	NA	NA	0.49266	NA	NA		Oligo	0	1	0	FALSE	MDD
ENSG00000257497	NA	NA	NA	0.502718	0.503676	NA		Oligo,IN	0	2	0	FALSE	MDD
SEC63	NA	NA	NA	0.492698	NA	NA		Oligo	0	1	0	FALSE	MDD
SLC36A3	NA	NA	0.492816	NA	NA	NA		EN	0	1	0	FALSE	MDD
TCAF2P1	NA	NA	0.471659	NA	0.471927	NA		EN,IN	0	2	0	FALSE	MDD
ENSG00000257258	NA	NA	NA	NA	NA	0.490912		Immune	0	1	0	FALSE	MDD
ENSG00000272551	NA	NA	0.492854	NA	NA	NA		EN	0	1	0	FALSE	MDD
ABHD5	NA	NA	0.558978	0.558605	0.558887	0.558306		EN,Oligo,IN,Immune	0	4	0	FALSE	MDD
TXNDC12	NA	NA	NA	NA	0.49281	NA		IN	0	1	0	FALSE	MDD
ANKK1	NA	0.44367	0.44422	0.443625	NA	NA		EN,Oligo,Astro	0	3	0	FALSE	MDD
CSPG4P12	0.463379	0.463465	0.462811	NA	0.462853	NA		EN,Astro,IN,OPC	0	4	0	FALSE	MDD
CNTROB	NA	NA	0.470906	0.470549	0.470756	NA		EN,Oligo,IN	0	3	0	FALSE	MDD
NRBF2	NA	NA	NA	0.492935	NA	NA		Oligo	0	1	0	FALSE	MDD
PEX2	NA	0.527171	NA	0.526693	NA	NA		Oligo,Astro	0	2	0	FALSE	MDD
ST8SIA6-AS1	NA	NA	NA	0.626587	0.624592	NA		Oligo,IN	0	2	0	FALSE	MDD
ENSG00000232363	NA	NA	0.493097	NA	NA	NA		EN	0	1	0	FALSE	MDD
ELP4	NA	NA	NA	0.517104	NA	NA		Oligo	0	1	0	FALSE	MDD
RNF10	0.638912	0.638816	0.639414	0.638868	0.639405	NA		EN,Oligo,Astro,IN,OPC	0	5	0	FALSE	MDD
ZBTB4	NA	NA	0.472632	NA	0.472901	NA		EN,IN	0	2	0	FALSE	MDD
ENSG00000259077	NA	NA	0.493181	NA	NA	NA		EN	0	1	0	FALSE	MDD
P2RY11	NA	NA	0.408579	NA	0.408604	0.408937		EN,IN,Immune	0	3	0	FALSE	MDD
CLCA1	NA	NA	0.493232	NA	NA	NA		EN	0	1	0	FALSE	MDD
ENSG00000253992	0.492457	0.492077	NA	NA	NA	NA		Astro,OPC	0	2	0	FALSE	MDD
RHOT2	NA	0.497492	0.496347	NA	0.496352	NA		EN,Astro,IN	0	3	0	FALSE	MDD
ENSG00000286728	NA	NA	0.493267	NA	NA	NA		EN	0	1	0	FALSE	MDD
SPDYA	NA	0.390637	0.390473	0.390631	0.390455	NA		EN,Oligo,Astro,IN	0	4	0	FALSE	MDD
ENSG00000283757	0.494463	0.494512	0.49458	0.494494	0.49457	NA		EN,Oligo,Astro,IN,OPC	0	5	0	FALSE	MDD
ENSG00000287933	NA	NA	0.47277	0.472409	NA	NA		EN,Oligo	0	2	0	FALSE	MDD
ENSG00000253392	0.430378	0.430366	0.430109	0.430413	0.430119	NA		EN,Oligo,Astro,IN,OPC	0	5	0	FALSE	MDD
ANO7L1	NA	NA	0.493411	NA	NA	NA		EN	0	1	0	FALSE	MDD
DUSP11	NA	NA	NA	0.493332	NA	NA		Oligo	0	1	0	FALSE	MDD
ZSCAN18	0.34978	0.349743	0.349955	0.34975	0.349944	0.349124		EN,Oligo,Astro,IN,OPC,Immune	0	6	0	FALSE	MDD
LYPD1	0.395904	0.395942	NA	NA	0.396297	NA		Astro,IN,OPC	0	3	0	FALSE	MDD
OLA1	NA	0.625207	NA	0.626283	NA	NA		Oligo,Astro	0	2	0	FALSE	MDD
OSBPL1A	NA	NA	NA	0.538739	NA	0.538819		Oligo,Immune	0	2	0	FALSE	MDD
LINC01341	0.577859	0.577914	0.577813	0.577797	0.577883	NA		EN,Oligo,Astro,IN,OPC	0	5	0	FALSE	MDD
PDZPH1P	NA	NA	0.487072	0.487657	NA	NA		EN,Oligo	0	2	0	FALSE	MDD
LINC02315	0.463187	0.463138	0.463295	0.463175	0.463321	NA		EN,Oligo,Astro,IN,OPC	0	5	0	FALSE	MDD
LLPH-DT	NA	NA	0.60248	0.601972	0.602698	NA		EN,Oligo,IN	0	3	0	FALSE	MDD
CTHRC1	0.516284	0.516194	0.516284	0.516248	0.51629	NA		EN,Oligo,Astro,IN,OPC	0	5	0	FALSE	MDD
ENSG00000221245	NA	NA	0.493739	NA	NA	NA		EN	0	1	0	FALSE	MDD
ASTN2	NA	0.462193	0.461851	0.461955	NA	NA		EN,Oligo,Astro	0	3	0	FALSE	MDD
BCL11B	0.493622	NA	NA	NA	NA	NA		OPC	0	1	0	FALSE	MDD
OPN5	NA	NA	0.43228	NA	0.432172	NA		EN,IN	0	2	0	FALSE	MDD
PRIM1	NA	NA	0.563388	NA	0.564055	NA		EN,IN	0	2	0	FALSE	MDD
ZNF763	NA	NA	0.49393	NA	NA	NA		EN	0	1	0	FALSE	MDD
IPO9	NA	NA	NA	0.600124	0.598582	NA		Oligo,IN	0	2	0	FALSE	MDD
IRF2BPL	NA	NA	0.41039	NA	0.410441	NA		EN,IN	0	2	0	FALSE	MDD
ASZ1	NA	NA	0.453237	0.453607	NA	NA		EN,Oligo	0	2	0	FALSE	MDD
PCMTD2	0.518458	0.518474	0.517964	0.518438	0.517973	0.51753		EN,Oligo,Astro,IN,OPC,Immune	0	6	0	FALSE	MDD
FBXO9	0.530517	NA	NA	0.530003	NA	NA		Oligo,OPC	0	2	0	FALSE	MDD
THOP1	NA	NA	0.380209	0.380381	0.380229	0.380063		EN,Oligo,IN,Immune	0	4	0	FALSE	MDD
ENSG00000285590	NA	NA	0.494079	NA	NA	NA		EN	0	1	0	FALSE	MDD
AFAP1	0.591712	NA	0.591368	0.591567	0.591345	0.591392		EN,Oligo,IN,OPC,Immune	0	5	0	FALSE	MDD
PIGZ	0.322392	0.322395	0.322584	0.322365	0.322554	NA		EN,Oligo,Astro,IN,OPC	0	5	0	FALSE	MDD
