## Supplementary Tables 22-30 for "Single-nucleus transcriptome-wide association study of human brain disorders" (part 17 of 20)

### Sheet: TableS29 (continued)
GeneName	OPC	Astro	EN	Oligo	IN	Immune	SigIn	notSigIn	NSig	NnotSig	CombinatorialProbability	Sig	Trait
C2orf49-DT	NA	0.445419	0.445258	0.445378	0.445327	NA		EN,Oligo,Astro,IN	0	4	0	FALSE	MDD
ENSG00000265188	NA	0.566941	0.566437	0.567045	0.566403	NA		EN,Oligo,Astro,IN	0	4	0	FALSE	MDD
SMG5	NA	0.52857	0.529291	0.52863	0.529106	0.527534		EN,Oligo,Astro,IN,Immune	0	5	0	FALSE	MDD
C10orf82	NA	NA	0.424855	NA	0.424952	NA		EN,IN	0	2	0	FALSE	MDD
TBC1D26	NA	NA	0.494292	NA	NA	NA		EN	0	1	0	FALSE	MDD
GS1-124K5.4	NA	NA	0.376146	0.376437	0.376193	NA		EN,Oligo,IN	0	3	0	FALSE	MDD
RND3	0.561129	0.561433	NA	NA	NA	0.559864		Astro,OPC,Immune	0	3	0	FALSE	MDD
OAS3	0.407916	NA	NA	NA	0.407697	NA		IN,OPC	0	2	0	FALSE	MDD
ENSG00000230612	0.612879	0.613363	NA	0.613077	NA	NA		Oligo,Astro,OPC	0	3	0	FALSE	MDD
RASSF6	NA	NA	0.494366	NA	NA	NA		EN	0	1	0	FALSE	MDD
ENSG00000286876	NA	NA	0.494388	NA	NA	NA		EN	0	1	0	FALSE	MDD
ARHGEF18	NA	NA	0.565188	0.56411	NA	NA		EN,Oligo	0	2	0	FALSE	MDD
FAM171A1	NA	0.530552	0.530093	0.53045	0.530064	NA		EN,Oligo,Astro,IN	0	4	0	FALSE	MDD
CCND2-AS1	NA	0.503546	0.503969	NA	0.50383	NA		EN,Astro,IN	0	3	0	FALSE	MDD
RNF32	0.617213	0.617245	0.617697	0.617265	0.617761	NA		EN,Oligo,Astro,IN,OPC	0	5	0	FALSE	MDD
LY86	NA	NA	0.531241	NA	NA	0.529614		EN,Immune	0	2	0	FALSE	MDD
GLUD1P2	0.313235	0.31327	0.313275	0.313223	0.313259	NA		EN,Oligo,Astro,IN,OPC	0	5	0	FALSE	MDD
KCNJ14	NA	0.589345	NA	NA	0.591071	NA		Astro,IN	0	2	0	FALSE	MDD
ENSG00000263531	NA	NA	NA	0.494434	NA	NA		Oligo	0	1	0	FALSE	MDD
ENSG00000248676	NA	NA	0.49457	NA	NA	NA		EN	0	1	0	FALSE	MDD
BCAS4	NA	0.465659	0.465801	NA	0.465821	NA		EN,Astro,IN	0	3	0	FALSE	MDD
EML2	0.502637	NA	0.503344	0.502602	0.503276	NA		EN,Oligo,IN,OPC	0	4	0	FALSE	MDD
PARP14	0.516102	0.516103	NA	NA	0.516036	0.515317		Astro,IN,OPC,Immune	0	4	0	FALSE	MDD
HSD3BP5	NA	NA	0.494682	NA	NA	NA		EN	0	1	0	FALSE	MDD
ENSG00000248529	0.397188	0.39721	0.397412	0.397142	NA	NA		EN,Oligo,Astro,OPC	0	4	0	FALSE	MDD
FRG1	NA	NA	0.412189	0.412381	0.41212	NA		EN,Oligo,IN	0	3	0	FALSE	MDD
MRPL54	NA	NA	0.465392	0.465733	0.46531	NA		EN,Oligo,IN	0	3	0	FALSE	MDD
CLCN3P1	0.580078	NA	0.580563	0.579978	0.580576	NA		EN,Oligo,IN,OPC	0	4	0	FALSE	MDD
KCNJ11	0.548074	0.547981	0.548324	NA	0.548401	NA		EN,Astro,IN,OPC	0	4	0	FALSE	MDD
C18orf54	0.451619	0.451691	0.451346	0.451616	0.451352	NA		EN,Oligo,Astro,IN,OPC	0	5	0	FALSE	MDD
PCDH9-AS4	NA	0.494694	NA	NA	NA	NA		Astro	0	1	0	FALSE	MDD
ENSG00000264791	NA	NA	0.494816	NA	NA	NA		EN	0	1	0	FALSE	MDD
ENSG00000227220	0.69231	0.692282	0.692043	0.692425	0.692042	NA		EN,Oligo,Astro,IN,OPC	0	5	0	FALSE	MDD
ENSG00000285082	0.611995	0.612758	NA	0.612105	NA	NA		Oligo,Astro,OPC	0	3	0	FALSE	MDD
ENSG00000257696	NA	NA	0.494842	NA	NA	NA		EN	0	1	0	FALSE	MDD
GRPEL2-AS1	NA	0.648548	0.64966	0.648549	0.649753	NA		EN,Oligo,Astro,IN	0	4	0	FALSE	MDD
ENSG00000273270	NA	NA	0.436667	NA	0.436551	NA		EN,IN	0	2	0	FALSE	MDD
REELD1	NA	NA	0.494886	NA	NA	NA		EN	0	1	0	FALSE	MDD
MRAP2	NA	NA	0.488339	NA	0.488656	NA		EN,IN	0	2	0	FALSE	MDD
YME1L1	NA	NA	NA	0.41477	0.414937	NA		Oligo,IN	0	2	0	FALSE	MDD
ALX4	NA	NA	0.47204	NA	0.472296	NA		EN,IN	0	2	0	FALSE	MDD
ENSG00000284952	NA	NA	NA	0.494908	NA	NA		Oligo	0	1	0	FALSE	MDD
LINC02618	NA	NA	0.495002	NA	NA	NA		EN	0	1	0	FALSE	MDD
ENSG00000228330	NA	NA	0.495026	NA	NA	NA		EN	0	1	0	FALSE	MDD
FGFR2	NA	0.465562	0.465054	NA	0.465156	NA		EN,Astro,IN	0	3	0	FALSE	MDD
FGF5	NA	NA	0.451087	NA	0.450923	NA		EN,IN	0	2	0	FALSE	MDD
FGD5	NA	NA	0.529011	NA	0.529496	NA		EN,IN	0	2	0	FALSE	MDD
RNASEH2B-AS1	0.255552	0.255555	0.255582	0.255539	0.255577	0.255045		EN,Oligo,Astro,IN,OPC,Immune	0	6	0	FALSE	MDD
CHAD	NA	0.631635	0.633625	NA	NA	NA		EN,Astro	0	2	0	FALSE	MDD
ZNF793-AS1	NA	NA	NA	0.495031	NA	NA		Oligo	0	1	0	FALSE	MDD
RHOT1	0.682136	NA	NA	0.681947	0.682055	0.680682		Oligo,IN,OPC,Immune	0	4	0	FALSE	MDD
TMEM117	NA	NA	NA	0.672351	0.673261	0.670806		Oligo,IN,Immune	0	3	0	FALSE	MDD
IL15	NA	0.448493	0.448662	NA	0.448558	0.447981		EN,Astro,IN,Immune	0	4	0	FALSE	MDD
ENSG00000239268	NA	0.514231	0.513869	0.514184	0.513838	NA		EN,Oligo,Astro,IN	0	4	0	FALSE	MDD
SASS6	NA	0.373709	0.373738	0.373694	0.37381	NA		EN,Oligo,Astro,IN	0	4	0	FALSE	MDD
CSRNP3	NA	0.534995	NA	0.535107	0.534794	NA		Oligo,Astro,IN	0	3	0	FALSE	MDD
ENSG00000204666	NA	NA	0.495195	NA	NA	NA		EN	0	1	0	FALSE	MDD
PRR5	NA	0.4951	NA	NA	NA	NA		Astro	0	1	0	FALSE	MDD
FAM76A	NA	NA	0.495236	NA	NA	NA		EN	0	1	0	FALSE	MDD
LYZL4	NA	NA	0.495238	NA	NA	NA		EN	0	1	0	FALSE	MDD
DENND4A	NA	0.654085	NA	NA	NA	0.65163		Astro,Immune	0	2	0	FALSE	MDD
C2orf50	0.462219	NA	0.461528	NA	NA	NA		EN,OPC	0	2	0	FALSE	MDD
ZNF667	0.583792	0.583742	0.584648	0.583691	0.584577	NA		EN,Oligo,Astro,IN,OPC	0	5	0	FALSE	MDD
KCTD4	NA	NA	0.495283	NA	NA	NA		EN	0	1	0	FALSE	MDD
ENSG00000233547	NA	0.495212	NA	NA	NA	NA		Astro	0	1	0	FALSE	MDD
CCDC200	0.655678	0.655706	0.654923	0.655689	0.654978	NA		EN,Oligo,Astro,IN,OPC	0	5	0	FALSE	MDD
PDP2	NA	NA	NA	0.504905	0.504423	NA		Oligo,IN	0	2	0	FALSE	MDD
RIPOR1	NA	NA	0.429071	NA	0.428983	NA		EN,IN	0	2	0	FALSE	MDD
ENSG00000259475	0.564484	0.564551	0.564828	NA	0.564807	NA		EN,Astro,IN,OPC	0	4	0	FALSE	MDD
UBE2D3P2	NA	NA	0.660871	0.663435	NA	NA		EN,Oligo	0	2	0	FALSE	MDD
FPR3	0.625156	0.625152	0.62475	0.625157	0.624729	0.623946		EN,Oligo,Astro,IN,OPC,Immune	0	6	0	FALSE	MDD
CCT2	0.563835	NA	NA	0.563653	0.563362	NA		Oligo,IN,OPC	0	3	0	FALSE	MDD
USP33	NA	NA	NA	0.495394	NA	NA		Oligo	0	1	0	FALSE	MDD
PSMB1	NA	NA	0.42023	NA	0.420304	NA		EN,IN	0	2	0	FALSE	MDD
ENSG00000215796	NA	NA	0.495521	NA	NA	NA		EN	0	1	0	FALSE	MDD
PRADC1	NA	0.63178	NA	0.63289	NA	NA		Oligo,Astro	0	2	0	FALSE	MDD
MAK	0.638844	0.638762	0.639333	0.638818	0.639343	NA		EN,Oligo,Astro,IN,OPC	0	5	0	FALSE	MDD
LINC01780	NA	NA	0.495564	NA	NA	NA		EN	0	1	0	FALSE	MDD
NDRG2	NA	NA	NA	0.49558	NA	NA		Oligo	0	1	0	FALSE	MDD
TRAPPC8	0.56917	NA	0.568901	0.569273	0.568829	NA		EN,Oligo,IN,OPC	0	4	0	FALSE	MDD
ENSG00000287862	0.252514	0.252514	0.25255	0.252515	0.252555	NA		EN,Oligo,Astro,IN,OPC	0	5	0	FALSE	MDD
TMEM179	NA	NA	0.585084	0.585522	0.584904	NA		EN,Oligo,IN	0	3	0	FALSE	MDD
ENSG00000267042	NA	NA	0.440258	NA	0.440396	NA		EN,IN	0	2	0	FALSE	MDD
SCARB2	NA	NA	NA	0.63727	0.635139	NA		Oligo,IN	0	2	0	FALSE	MDD
PTPRN	NA	NA	NA	NA	0.495802	NA		IN	0	1	0	FALSE	MDD
HINT3	NA	NA	0.6193	0.618118	0.61901	NA		EN,Oligo,IN	0	3	0	FALSE	MDD
POU3F1	NA	0.495932	NA	NA	NA	NA		Astro	0	1	0	FALSE	MDD
BAIAP2L2	NA	NA	0.603756	0.603239	0.603948	NA		EN,Oligo,IN	0	3	0	FALSE	MDD
SSH3	NA	0.479203	0.47831	NA	0.478365	NA		EN,Astro,IN	0	3	0	FALSE	MDD
RAB3GAP1	NA	0.675825	0.677423	0.675761	0.677448	NA		EN,Oligo,Astro,IN	0	4	0	FALSE	MDD
MYBPHL	NA	NA	0.656283	0.658046	0.656558	NA		EN,Oligo,IN	0	3	0	FALSE	MDD
BVES-AS1	0.65329	NA	0.654862	0.653407	NA	NA		EN,Oligo,OPC	0	3	0	FALSE	MDD
PGD	NA	NA	0.540997	0.540167	NA	NA		EN,Oligo	0	2	0	FALSE	MDD
GTF2E2	NA	NA	0.56939	NA	0.568724	NA		EN,IN	0	2	0	FALSE	MDD
ENSG00000250407	NA	0.604852	0.60659	0.604837	0.606461	NA		EN,Oligo,Astro,IN	0	4	0	FALSE	MDD
ENSG00000287769	NA	NA	0.469425	NA	0.469663	NA		EN,IN	0	2	0	FALSE	MDD
ENSG00000249998	NA	NA	0.633677	0.635137	0.633538	NA		EN,Oligo,IN	0	3	0	FALSE	MDD
PRRX1	NA	0.508037	0.506979	NA	0.507055	NA		EN,Astro,IN	0	3	0	FALSE	MDD
OLFM1	NA	0.496178	NA	NA	NA	NA		Astro	0	1	0	FALSE	MDD
MTCL1	0.609059	0.609092	0.608831	0.608996	0.608812	0.608153		EN,Oligo,Astro,IN,OPC,Immune	0	6	0	FALSE	MDD
POLR1G	0.416788	0.416788	0.416778	0.416806	0.416798	0.416184		EN,Oligo,Astro,IN,OPC,Immune	0	6	0	FALSE	MDD
SEPTIN7P13	0.507292	0.50728	0.507239	0.507301	0.507237	0.506816		EN,Oligo,Astro,IN,OPC,Immune	0	6	0	FALSE	MDD
CENPC	NA	0.630607	0.631192	0.630525	NA	0.630253		EN,Oligo,Astro,Immune	0	4	0	FALSE	MDD
ENDOV	NA	NA	0.429334	0.429257	NA	NA		EN,Oligo	0	2	0	FALSE	MDD
MARCHF8	0.560366	0.560422	0.559876	0.560458	0.559908	0.559811		EN,Oligo,Astro,IN,OPC,Immune	0	6	0	FALSE	MDD
TICRR	NA	0.50231	0.502524	NA	0.502576	NA		EN,Astro,IN	0	3	0	FALSE	MDD
MOV10	NA	0.663258	0.663831	NA	0.663251	NA		EN,Astro,IN	0	3	0	FALSE	MDD
KLHL32	0.612906	0.613008	0.61322	0.613013	NA	NA		EN,Oligo,Astro,OPC	0	4	0	FALSE	MDD
UBE2G2	0.399632	0.399612	0.399745	0.399641	0.399738	0.39909		EN,Oligo,Astro,IN,OPC,Immune	0	6	0	FALSE	MDD
ENSG00000224675	NA	NA	NA	0.496355	NA	NA		Oligo	0	1	0	FALSE	MDD
DSCAS	0.538998	0.538836	0.539168	NA	0.539094	NA		EN,Astro,IN,OPC	0	4	0	FALSE	MDD
ENSG00000287351	NA	NA	0.680574	0.68108	NA	0.679214		EN,Oligo,Immune	0	3	0	FALSE	MDD
OPA1-AS1	0.57229	0.572295	0.572115	0.572277	0.572079	NA		EN,Oligo,Astro,IN,OPC	0	5	0	FALSE	MDD
ZNF345	NA	NA	0.535852	NA	0.535361	NA		EN,IN	0	2	0	FALSE	MDD
OR13A1	NA	NA	0.496541	NA	NA	NA		EN	0	1	0	FALSE	MDD
ENSG00000255641	0.412366	NA	NA	0.412374	NA	NA		Oligo,OPC	0	2	0	FALSE	MDD
ROBO2	0.706292	0.706302	0.706038	0.70634	0.705976	NA		EN,Oligo,Astro,IN,OPC	0	5	0	FALSE	MDD
ENSG00000234162	NA	0.524755	0.524692	0.524822	0.524747	0.524243		EN,Oligo,Astro,IN,Immune	0	5	0	FALSE	MDD
PRDM4	0.554693	0.554685	0.555035	0.554754	0.555019	NA		EN,Oligo,Astro,IN,OPC	0	5	0	FALSE	MDD
SEC11C	NA	0.429699	NA	0.429782	NA	NA		Oligo,Astro	0	2	0	FALSE	MDD
GAS2L1	0.693793	0.693554	0.693495	NA	0.693283	NA		EN,Astro,IN,OPC	0	4	0	FALSE	MDD
ENSG00000242753	NA	NA	0.496644	NA	NA	NA		EN	0	1	0	FALSE	MDD
ENSG00000286161	NA	NA	0.496649	NA	NA	NA		EN	0	1	0	FALSE	MDD
PPP2R3C	0.442722	0.442691	0.442824	0.44271	0.442807	0.441631		EN,Oligo,Astro,IN,OPC,Immune	0	6	0	FALSE	MDD
LINC00972	NA	0.641549	0.642303	0.64127	NA	NA		EN,Oligo,Astro	0	3	0	FALSE	MDD
LINC01883	NA	NA	0.49672	NA	NA	NA		EN	0	1	0	FALSE	MDD
MTCH1	NA	0.437832	NA	0.437712	NA	NA		Oligo,Astro	0	2	0	FALSE	MDD
LRRC37B	0.30469	0.304683	0.304896	0.304665	0.304869	NA		EN,Oligo,Astro,IN,OPC	0	5	0	FALSE	MDD
GRAPL	NA	0.421647	NA	NA	NA	0.42072		Astro,Immune	0	2	0	FALSE	MDD
ENSG00000284461	NA	0.434615	0.434814	0.434591	0.434788	0.43403		EN,Oligo,Astro,IN,Immune	0	5	0	FALSE	MDD
CIAO2A	NA	NA	NA	NA	0.496746	NA		IN	0	1	0	FALSE	MDD
ENSG00000285842	NA	NA	0.496904	NA	NA	NA		EN	0	1	0	FALSE	MDD
KATNIP	NA	NA	NA	0.496826	NA	NA		Oligo	0	1	0	FALSE	MDD
ACTG1P17	NA	0.431866	NA	0.431967	0.432413	NA		Oligo,Astro,IN	0	3	0	FALSE	MDD
SZRD1	NA	0.496899	NA	NA	NA	NA		Astro	0	1	0	FALSE	MDD
UTRN	0.654679	NA	0.655482	NA	0.655576	NA		EN,IN,OPC	0	3	0	FALSE	MDD
TBCCD1	NA	0.496956	NA	NA	NA	NA		Astro	0	1	0	FALSE	MDD
AKAP1	NA	0.553977	NA	NA	0.553059	NA		Astro,IN	0	2	0	FALSE	MDD
ENSG00000281593	0.581929	NA	NA	0.58175	NA	0.581714		Oligo,OPC,Immune	0	3	0	FALSE	MDD
CYP19A1	NA	NA	NA	NA	0.496988	NA		IN	0	1	0	FALSE	MDD
GREM2	NA	NA	0.430442	NA	0.43054	NA		EN,IN	0	2	0	FALSE	MDD
MKX	NA	NA	NA	NA	0.497043	NA		IN	0	1	0	FALSE	MDD
FLJ40288	NA	NA	0.4972	NA	NA	NA		EN	0	1	0	FALSE	MDD
STRIP2	0.49503	0.494666	NA	NA	NA	NA		Astro,OPC	0	2	0	FALSE	MDD
GALK2	NA	NA	0.493484	0.494298	0.493544	0.493002		EN,Oligo,IN,Immune	0	4	0	FALSE	MDD
ZNF593	NA	NA	0.484031	0.484224	0.48391	NA		EN,Oligo,IN	0	3	0	FALSE	MDD
ENSG00000278238	NA	NA	0.510723	NA	0.510348	NA		EN,IN	0	2	0	FALSE	MDD
ENSG00000259370	NA	0.533167	0.533941	NA	NA	NA		EN,Astro	0	2	0	FALSE	MDD
KRBA2	0.493064	0.493275	0.492787	0.49311	0.492817	NA		EN,Oligo,Astro,IN,OPC	0	5	0	FALSE	MDD
MRPL9	NA	NA	0.497407	NA	NA	NA		EN	0	1	0	FALSE	MDD
EXO5	NA	0.507096	0.506138	NA	0.506221	NA		EN,Astro,IN	0	3	0	FALSE	MDD
COMMD10	0.413721	0.41369	0.413886	0.413678	0.413851	0.413226		EN,Oligo,Astro,IN,OPC,Immune	0	6	0	FALSE	MDD
ENSG00000272854	NA	NA	0.497433	NA	NA	NA		EN	0	1	0	FALSE	MDD
FRY-AS1	0.455441	NA	0.454913	NA	0.454836	NA		EN,IN,OPC	0	3	0	FALSE	MDD
LINC02391	0.483225	NA	NA	NA	0.483707	0.482755		IN,OPC,Immune	0	3	0	FALSE	MDD
ENSG00000285517	NA	0.594096	0.5936	NA	0.593944	NA		EN,Astro,IN	0	3	0	FALSE	MDD
IL11RA	NA	0.39064	0.390281	NA	0.390299	NA		EN,Astro,IN	0	3	0	FALSE	MDD
UCHL1-AS1	NA	NA	0.468407	NA	0.468197	NA		EN,IN	0	2	0	FALSE	MDD
ARHGEF33	NA	0.657517	0.656104	NA	0.656054	NA		EN,Astro,IN	0	3	0	FALSE	MDD
CDC26	NA	0.421743	NA	0.42168	NA	NA		Oligo,Astro	0	2	0	FALSE	MDD
C13orf46	NA	0.412145	0.412004	0.411996	NA	NA		EN,Oligo,Astro	0	3	0	FALSE	MDD
EGLN3-AS1	NA	0.497505	NA	NA	NA	NA		Astro	0	1	0	FALSE	MDD
NOXRED1	NA	NA	0.499658	0.499163	NA	NA		EN,Oligo	0	2	0	FALSE	MDD
PPP5D1	NA	NA	NA	NA	0.497511	NA		IN	0	1	0	FALSE	MDD
ENSG00000259683	NA	NA	0.430678	NA	0.430774	NA		EN,IN	0	2	0	FALSE	MDD
ENSG00000222042	0.460905	0.460969	0.460715	0.460936	0.460711	NA		EN,Oligo,Astro,IN,OPC	0	5	0	FALSE	MDD
TDRD10	NA	0.440206	NA	NA	NA	0.439625		Astro,Immune	0	2	0	FALSE	MDD
ENSG00000253875	NA	0.576432	0.576944	NA	0.576515	NA		EN,Astro,IN	0	3	0	FALSE	MDD
TRIP13	NA	NA	0.497782	NA	NA	NA		EN	0	1	0	FALSE	MDD
BTBD10	NA	0.51444	0.514112	0.514409	NA	0.513545		EN,Oligo,Astro,Immune	0	4	0	FALSE	MDD
SLC35E3	0.629966	0.629911	0.629526	0.630111	0.629585	NA		EN,Oligo,Astro,IN,OPC	0	5	0	FALSE	MDD
ADCY5	NA	NA	NA	0.507485	0.50841	NA		Oligo,IN	0	2	0	FALSE	MDD
GCC1	NA	0.49771	NA	NA	NA	NA		Astro	0	1	0	FALSE	MDD
LRRC36	NA	NA	NA	0.497719	NA	NA		Oligo	0	1	0	FALSE	MDD
ENSG00000254744	0.412108	0.412073	0.411762	NA	0.411775	NA		EN,Astro,IN,OPC	0	4	0	FALSE	MDD
ARL1	NA	NA	0.594256	0.593566	0.594217	NA		EN,Oligo,IN	0	3	0	FALSE	MDD
ELK4	NA	NA	0.557174	NA	0.557773	NA		EN,IN	0	2	0	FALSE	MDD
PPP1R13B	NA	0.602715	0.602357	0.602698	0.60229	NA		EN,Oligo,Astro,IN	0	4	0	FALSE	MDD
FBXL18	NA	NA	0.48756	NA	0.487776	0.487218		EN,IN,Immune	0	3	0	FALSE	MDD
ITM2C	0.528006	0.528152	0.527928	0.527938	NA	NA		EN,Oligo,Astro,OPC	0	4	0	FALSE	MDD
LINC00525	NA	NA	0.536277	NA	0.536774	NA		EN,IN	0	2	0	FALSE	MDD
DAPK2	0.505135	NA	0.505081	0.505179	0.505004	NA		EN,Oligo,IN,OPC	0	4	0	FALSE	MDD
SNAPC3	NA	NA	0.467509	0.467547	0.467368	NA		EN,Oligo,IN	0	3	0	FALSE	MDD
ENSG00000238273	NA	NA	0.497891	NA	NA	NA		EN	0	1	0	FALSE	MDD
ENSG00000222044	NA	NA	NA	0.497806	NA	NA		Oligo	0	1	0	FALSE	MDD
ST7L	0.34425	0.344236	0.344396	0.344254	0.344355	NA		EN,Oligo,Astro,IN,OPC	0	5	0	FALSE	MDD
MAP1B	NA	0.667685	NA	0.669149	NA	NA		Oligo,Astro	0	2	0	FALSE	MDD
ENSG00000268518	0.573836	NA	NA	0.574508	NA	NA		Oligo,OPC	0	2	0	FALSE	MDD
C4orf54	NA	NA	0.497951	NA	NA	NA		EN	0	1	0	FALSE	MDD
AP4M1	NA	NA	0.422047	0.42233	0.421996	NA		EN,Oligo,IN	0	3	0	FALSE	MDD
ENSG00000224613	NA	NA	0.468982	0.469406	NA	NA		EN,Oligo	0	2	0	FALSE	MDD
ENSG00000258932	NA	0.49793	NA	NA	NA	NA		Astro	0	1	0	FALSE	MDD
MICAL3	0.563741	0.563732	0.563783	0.563726	0.563781	0.562432		EN,Oligo,Astro,IN,OPC,Immune	0	6	0	FALSE	MDD
TMEM185B	NA	NA	NA	0.623466	0.625574	NA		Oligo,IN	0	2	0	FALSE	MDD
LINC02788	NA	NA	0.49238	0.49194	NA	NA		EN,Oligo	0	2	0	FALSE	MDD
HTATIP2	0.424524	0.424529	0.424339	0.424516	0.424335	NA		EN,Oligo,Astro,IN,OPC	0	5	0	FALSE	MDD
LGI2	0.626027	NA	NA	NA	0.628323	NA		IN,OPC	0	2	0	FALSE	MDD
SNAP91	0.61026	0.610513	NA	0.610584	NA	NA		Oligo,Astro,OPC	0	3	0	FALSE	MDD
ENSG00000258424	NA	NA	NA	0.498158	NA	NA		Oligo	0	1	0	FALSE	MDD
RSPO1	NA	NA	0.498249	NA	NA	NA		EN	0	1	0	FALSE	MDD
PPP1R1C	NA	0.594886	NA	0.595118	0.595683	NA		Oligo,Astro,IN	0	3	0	FALSE	MDD
RALGAPA2	NA	0.499928	NA	0.499687	0.500064	NA		Oligo,Astro,IN	0	3	0	FALSE	MDD
KCNA4	NA	NA	0.668106	NA	0.669582	NA		EN,IN	0	2	0	FALSE	MDD
PCM1	0.301039	0.301035	0.301017	0.301046	0.301017	0.300402		EN,Oligo,Astro,IN,OPC,Immune	0	6	0	FALSE	MDD
OXLD1	NA	0.47928	0.479386	NA	0.479482	0.478195		EN,Astro,IN,Immune	0	4	0	FALSE	MDD
MRPS18C	0.298946	0.298917	0.299028	0.298913	0.299013	0.298439		EN,Oligo,Astro,IN,OPC,Immune	0	6	0	FALSE	MDD
LINC01945	NA	NA	0.515391	NA	0.515793	NA		EN,IN	0	2	0	FALSE	MDD
RNF40	NA	0.661684	NA	NA	0.664388	NA		Astro,IN	0	2	0	FALSE	MDD
PRPF38B	NA	NA	NA	0.498281	NA	NA		Oligo	0	1	0	FALSE	MDD
STAG3L1	0.294742	0.294726	0.294909	0.29471	0.29487	NA		EN,Oligo,Astro,IN,OPC	0	5	0	FALSE	MDD
FZD3	NA	0.521605	0.521535	0.521706	0.521458	NA		EN,Oligo,Astro,IN	0	4	0	FALSE	MDD
SLC31A1	NA	NA	0.648051	0.647948	0.648218	0.646546		EN,Oligo,IN,Immune	0	4	0	FALSE	MDD
LRRN4	NA	NA	0.498421	NA	NA	NA		EN	0	1	0	FALSE	MDD
FANCM	NA	NA	0.566725	NA	0.566094	NA		EN,IN	0	2	0	FALSE	MDD
ZNF276	0.459339	0.459355	0.459146	0.459316	0.459154	0.458861		EN,Oligo,Astro,IN,OPC,Immune	0	6	0	FALSE	MDD
LINC00622	NA	NA	0.498538	NA	NA	NA		EN	0	1	0	FALSE	MDD
ENSG00000287225	NA	0.391376	0.39137	NA	0.391325	NA		EN,Astro,IN	0	3	0	FALSE	MDD
ENSG00000227627	0.434094	0.434089	0.434273	0.434097	0.434259	0.433638		EN,Oligo,Astro,IN,OPC,Immune	0	6	0	FALSE	MDD
ENSG00000261402	NA	NA	0.585563	0.585304	0.585232	NA		EN,Oligo,IN	0	3	0	FALSE	MDD
CTB-178M22.2	NA	0.498529	NA	NA	NA	NA		Astro	0	1	0	FALSE	MDD
ENSG00000264207	NA	NA	0.353694	0.353893	0.35368	NA		EN,Oligo,IN	0	3	0	FALSE	MDD
ASCC3	NA	NA	0.524987	0.525546	0.524896	NA		EN,Oligo,IN	0	3	0	FALSE	MDD
HBZ	NA	NA	0.498653	NA	NA	NA		EN	0	1	0	FALSE	MDD
LINC01889	NA	NA	NA	NA	0.498515	NA		IN	0	1	0	FALSE	MDD
IDH2	NA	0.493896	0.494004	0.493951	NA	0.493626		EN,Oligo,Astro,Immune	0	4	0	FALSE	MDD
LIPE	NA	NA	NA	0.498607	NA	NA		Oligo	0	1	0	FALSE	MDD
ANKRD17	NA	NA	NA	0.498609	NA	NA		Oligo	0	1	0	FALSE	MDD
ENTPD4	NA	NA	0.535404	0.536282	NA	NA		EN,Oligo	0	2	0	FALSE	MDD
ENSG00000261505	NA	NA	0.498716	NA	NA	NA		EN	0	1	0	FALSE	MDD
COX19	0.610962	0.611008	0.610916	0.611118	0.610982	NA		EN,Oligo,Astro,IN,OPC	0	5	0	FALSE	MDD
LINC02740	0.420907	0.420918	NA	NA	NA	NA		Astro,OPC	0	2	0	FALSE	MDD
NUP42	0.289541	0.289512	0.289609	0.289506	0.289596	0.288836		EN,Oligo,Astro,IN,OPC,Immune	0	6	0	FALSE	MDD
GTF2IP1	0.462957	0.462916	0.463227	0.462893	0.463235	NA		EN,Oligo,Astro,IN,OPC	0	5	0	FALSE	MDD
RHD	0.234676	0.234657	0.234754	0.234656	0.234744	0.234257		EN,Oligo,Astro,IN,OPC,Immune	0	6	0	FALSE	MDD
ZNF561	0.425157	0.425156	0.425002	0.425158	0.425007	0.424514		EN,Oligo,Astro,IN,OPC,Immune	0	6	0	FALSE	MDD
ENSG00000288540	NA	NA	0.498825	NA	NA	NA		EN	0	1	0	FALSE	MDD
ZNF829	NA	NA	0.4494	NA	0.449264	NA		EN,IN	0	2	0	FALSE	MDD
ENSG00000238246	NA	0.571809	0.572151	0.572072	NA	NA		EN,Oligo,Astro	0	3	0	FALSE	MDD
SLC7A6	NA	NA	0.498042	NA	0.4982	0.49806		EN,IN,Immune	0	3	0	FALSE	MDD
SLC15A4	NA	NA	0.585785	NA	0.585048	NA		EN,IN	0	2	0	FALSE	MDD
ABI2	NA	NA	NA	NA	NA	0.496972		Immune	0	1	0	FALSE	MDD
ENSG00000286544	NA	NA	0.498908	NA	NA	NA		EN	0	1	0	FALSE	MDD
CCSER1	0.517088	0.517425	0.516937	NA	NA	NA		EN,Astro,OPC	0	3	0	FALSE	MDD
AP3M2	NA	0.469689	NA	0.469582	NA	0.46854		Oligo,Astro,Immune	0	3	0	FALSE	MDD
TTC4	NA	0.55705	0.558015	NA	NA	NA		EN,Astro	0	2	0	FALSE	MDD
PICK1	NA	NA	0.594846	0.592766	NA	0.591632		EN,Oligo,Immune	0	3	0	FALSE	MDD
CCNB1	NA	NA	0.499056	NA	NA	NA		EN	0	1	0	FALSE	MDD
FAM214B	NA	0.56083	0.559732	NA	NA	NA		EN,Astro	0	2	0	FALSE	MDD
GOLGA7B	NA	NA	0.416313	NA	0.41629	NA		EN,IN	0	2	0	FALSE	MDD
TOR1AIP1	0.45921	0.459171	0.459624	0.459181	0.459602	0.458645		EN,Oligo,Astro,IN,OPC,Immune	0	6	0	FALSE	MDD
HLX-AS1	0.523389	0.523415	0.523051	0.523462	0.523074	0.522849		EN,Oligo,Astro,IN,OPC,Immune	0	6	0	FALSE	MDD
ENSG00000272123	NA	NA	0.431613	NA	0.431703	NA		EN,IN	0	2	0	FALSE	MDD
SLC6A7	NA	0.657107	0.658206	NA	0.658116	NA		EN,Astro,IN	0	3	0	FALSE	MDD
ENSG00000280486	NA	NA	0.663964	0.66152	NA	NA		EN,Oligo	0	2	0	FALSE	MDD
ENSG00000287836	NA	NA	0.499271	NA	NA	NA		EN	0	1	0	FALSE	MDD
TSPY26P	NA	NA	0.664616	0.66216	NA	NA		EN,Oligo	0	2	0	FALSE	MDD
ENSG00000259709	NA	0.583175	0.583074	0.5834	0.583217	NA		EN,Oligo,Astro,IN	0	4	0	FALSE	MDD
UXS1	NA	NA	0.547598	0.548534	0.547535	NA		EN,Oligo,IN	0	3	0	FALSE	MDD
ENSG00000249513	NA	0.426325	0.426159	NA	NA	NA		EN,Astro	0	2	0	FALSE	MDD
TRNT1	0.624856	0.62492	0.624939	0.624942	0.624918	NA		EN,Oligo,Astro,IN,OPC	0	5	0	FALSE	MDD
DNAAF1	NA	0.626268	0.62547	NA	0.625801	NA		EN,Astro,IN	0	3	0	FALSE	MDD
ENSG00000224764	NA	NA	0.499502	NA	NA	NA		EN	0	1	0	FALSE	MDD
ENSG00000263745	NA	0.503456	0.503118	0.503398	0.503091	NA		EN,Oligo,Astro,IN	0	4	0	FALSE	MDD
CEP170	NA	0.561826	0.562828	NA	NA	NA		EN,Astro	0	2	0	FALSE	MDD
CD36	NA	NA	0.563249	0.5629	0.563395	NA		EN,Oligo,IN	0	3	0	FALSE	MDD
ELMOD3	NA	0.628219	NA	0.6283	NA	0.626762		Oligo,Astro,Immune	0	3	0	FALSE	MDD
FNDC3A	NA	NA	0.618926	NA	NA	0.616355		EN,Immune	0	2	0	FALSE	MDD
ENSG00000253778	NA	NA	0.450472	NA	0.450623	NA		EN,IN	0	2	0	FALSE	MDD
RABGAP1	NA	NA	0.499628	NA	NA	NA		EN	0	1	0	FALSE	MDD
BTBD3	0.624914	NA	0.625014	0.624728	0.625045	NA		EN,Oligo,IN,OPC	0	4	0	FALSE	MDD
CCZ1	0.465119	0.465134	0.465134	0.465141	0.465123	0.464019		EN,Oligo,Astro,IN,OPC,Immune	0	6	0	FALSE	MDD
GPRC5D-AS1	NA	0.648716	0.649667	0.648642	0.649729	NA		EN,Oligo,Astro,IN	0	4	0	FALSE	MDD
ENSG00000261641	NA	NA	NA	0.499611	NA	NA		Oligo	0	1	0	FALSE	MDD
GTSCR1	0.569038	NA	0.568981	0.568859	0.568997	NA		EN,Oligo,IN,OPC	0	4	0	FALSE	MDD
ALG1L2	NA	0.485449	NA	NA	0.485169	NA		Astro,IN	0	2	0	FALSE	MDD
NCOA7-AS1	0.658171	NA	NA	0.658422	0.65694	NA		Oligo,IN,OPC	0	3	0	FALSE	MDD
ENSG00000285904	NA	NA	0.600404	0.601901	NA	NA		EN,Oligo	0	2	0	FALSE	MDD
ATRNL1	NA	NA	NA	NA	0.553167	NA		IN	0	1	0	FALSE	MDD
MIR1-1HG-AS1	NA	NA	0.49999	NA	NA	NA		EN	0	1	0	FALSE	MDD
CYP2C8	NA	NA	0.595426	NA	0.594639	NA		EN,IN	0	2	0	FALSE	MDD
ENSG00000246214	NA	0.398523	0.398764	0.398512	0.39877	NA		EN,Oligo,Astro,IN	0	4	0	FALSE	MDD
ENSG00000287783	NA	0.436162	NA	0.436066	NA	NA		Oligo,Astro	0	2	0	FALSE	MDD
FRMD6-AS1	NA	NA	0.549309	0.548457	NA	NA		EN,Oligo	0	2	0	FALSE	MDD
ARL4A	0.568163	NA	0.568666	0.568322	NA	NA		EN,Oligo,OPC	0	3	0	FALSE	MDD
ENSG00000248816	NA	NA	0.442238	NA	0.442359	NA		EN,IN	0	2	0	FALSE	MDD
ENSG00000287805	NA	NA	0.500069	NA	NA	NA		EN	0	1	0	FALSE	MDD
ZNF684	NA	NA	0.500073	NA	NA	NA		EN	0	1	0	FALSE	MDD
MYLK4	NA	NA	0.413909	0.414244	0.413975	NA		EN,Oligo,IN	0	3	0	FALSE	MDD
PDE4DIPP2	NA	NA	0.613322	0.614325	0.61356	NA		EN,Oligo,IN	0	3	0	FALSE	MDD
GALNT2	NA	NA	0.647759	0.649939	NA	NA		EN,Oligo	0	2	0	FALSE	MDD
CHST6	NA	NA	0.427809	NA	0.427753	NA		EN,IN	0	2	0	FALSE	MDD
DOT1L	NA	NA	0.482209	0.481857	NA	NA		EN,Oligo	0	2	0	FALSE	MDD
RSF1	0.678664	0.678515	0.677904	NA	0.678043	NA		EN,Astro,IN,OPC	0	4	0	FALSE	MDD
ENSG00000286720	NA	NA	0.500217	NA	NA	NA		EN	0	1	0	FALSE	MDD
PODXL	NA	NA	0.500219	NA	NA	NA		EN	0	1	0	FALSE	MDD
BRWD1-AS1	NA	NA	0.497022	NA	0.497337	NA		EN,IN	0	2	0	FALSE	MDD
ENSG00000111788	0.298515	0.298524	0.298526	0.298506	0.298537	NA		EN,Oligo,Astro,IN,OPC	0	5	0	FALSE	MDD
UBA2	0.677649	0.677793	0.676992	0.677936	NA	NA		EN,Oligo,Astro,OPC	0	4	0	FALSE	MDD
DCP1B	NA	0.640955	0.641388	0.641251	0.641146	NA		EN,Oligo,Astro,IN	0	4	0	FALSE	MDD
FAHD2P1	NA	NA	0.50739	NA	0.507746	NA		EN,IN	0	2	0	FALSE	MDD
NHEJ1	NA	NA	NA	0.50021	NA	NA		Oligo	0	1	0	FALSE	MDD
ENSG00000278231	NA	NA	0.500309	NA	NA	NA		EN	0	1	0	FALSE	MDD
LINC01080	NA	0.402408	0.402689	0.40244	NA	NA		EN,Oligo,Astro	0	3	0	FALSE	MDD
ENSG00000159239	NA	NA	0.487811	NA	0.48809	NA		EN,IN	0	2	0	FALSE	MDD
ENSG00000260634	NA	NA	0.500441	NA	NA	NA		EN	0	1	0	FALSE	MDD
HABP2	NA	NA	0.500464	NA	NA	NA		EN	0	1	0	FALSE	MDD
ENSG00000286745	NA	0.372847	0.372621	NA	0.37258	NA		EN,Astro,IN	0	3	0	FALSE	MDD
YPEL2	NA	NA	0.666888	0.669425	NA	NA		EN,Oligo	0	2	0	FALSE	MDD
ALOX5	0.606606	NA	0.608296	NA	NA	0.605828		EN,OPC,Immune	0	3	0	FALSE	MDD
MYH7	NA	NA	0.500565	NA	NA	NA		EN	0	1	0	FALSE	MDD
PUM1	NA	NA	NA	0.500502	NA	NA		Oligo	0	1	0	FALSE	MDD
ATRAID	NA	0.500502	NA	NA	NA	NA		Astro	0	1	0	FALSE	MDD
CDH1	NA	NA	NA	0.559282	0.560599	NA		Oligo,IN	0	2	0	FALSE	MDD
ITM2B	NA	0.500605	NA	NA	NA	NA		Astro	0	1	0	FALSE	MDD
MSS51	NA	NA	NA	0.500641	NA	NA		Oligo	0	1	0	FALSE	MDD
DDX5	NA	NA	0.416747	0.417016	0.416788	0.416259		EN,Oligo,IN,Immune	0	4	0	FALSE	MDD
KIF5C	NA	0.500738	NA	NA	NA	NA		Astro	0	1	0	FALSE	MDD
GLYATL2	0.538458	NA	0.537923	0.538334	0.537887	NA		EN,Oligo,IN,OPC	0	4	0	FALSE	MDD
KIAA2012	NA	NA	0.44008	NA	0.439987	NA		EN,IN	0	2	0	FALSE	MDD
ZNF815P	NA	NA	0.475249	0.475115	0.475292	NA		EN,Oligo,IN	0	3	0	FALSE	MDD
ENSG00000226022	NA	0.584386	0.583273	NA	0.583458	NA		EN,Astro,IN	0	3	0	FALSE	MDD
ENSG00000254260	NA	NA	0.500907	NA	NA	NA		EN	0	1	0	FALSE	MDD
GDAP1	0.593083	0.593113	0.592646	0.593101	0.592661	0.592845		EN,Oligo,Astro,IN,OPC,Immune	0	6	0	FALSE	MDD
ENSG00000287676	NA	NA	NA	0.654633	0.652264	NA		Oligo,IN	0	2	0	FALSE	MDD
DEPDC1B	NA	NA	0.510512	0.511734	0.510547	NA		EN,Oligo,IN	0	3	0	FALSE	MDD
LOXL1	NA	NA	NA	NA	0.500818	NA		IN	0	1	0	FALSE	MDD
MSX1	NA	0.667211	0.666219	0.66752	NA	NA		EN,Oligo,Astro	0	3	0	FALSE	MDD
PLEKHO1	NA	NA	NA	NA	0.500844	NA		IN	0	1	0	FALSE	MDD
SLC27A6	0.497725	NA	NA	0.498001	0.497702	NA		Oligo,IN,OPC	0	3	0	FALSE	MDD
C6orf118	0.448015	0.447868	0.447765	NA	0.447699	NA		EN,Astro,IN,OPC	0	4	0	FALSE	MDD
LINC02826	NA	NA	0.491555	NA	0.491844	NA		EN,IN	0	2	0	FALSE	MDD
CDC14B	0.455919	0.456041	NA	NA	NA	NA		Astro,OPC	0	2	0	FALSE	MDD
NUS1	NA	NA	0.52829	0.529081	NA	NA		EN,Oligo	0	2	0	FALSE	MDD
ENSG00000259200	0.404819	NA	0.404	NA	0.404021	NA		EN,IN,OPC	0	3	0	FALSE	MDD
LIPI	0.417196	0.417215	0.417222	0.417154	0.417215	NA		EN,Oligo,Astro,IN,OPC	0	5	0	FALSE	MDD
ENSG00000256566	NA	0.521235	0.520888	0.521303	0.520861	NA		EN,Oligo,Astro,IN	0	4	0	FALSE	MDD
ENSG00000257452	0.368934	NA	0.36861	NA	0.36858	NA		EN,IN,OPC	0	3	0	FALSE	MDD
TPTEP2	NA	NA	NA	0.501066	NA	NA		Oligo	0	1	0	FALSE	MDD
LINC01320	NA	NA	0.484774	0.485131	0.484692	NA		EN,Oligo,IN	0	3	0	FALSE	MDD
PTHLH	NA	NA	0.501216	NA	NA	NA		EN	0	1	0	FALSE	MDD
ENSG00000254186	0.560502	0.560525	0.56046	0.560568	0.560457	0.559881		EN,Oligo,Astro,IN,OPC,Immune	0	6	0	FALSE	MDD
ENSG00000285530	0.447337	0.447201	NA	0.447146	NA	NA		Oligo,Astro,OPC	0	3	0	FALSE	MDD
CA12	NA	0.546798	NA	NA	0.546011	NA		Astro,IN	0	2	0	FALSE	MDD
TGFA	0.565265	NA	NA	0.56464	NA	NA		Oligo,OPC	0	2	0	FALSE	MDD
ENSG00000227723	NA	NA	NA	0.501214	NA	NA		Oligo	0	1	0	FALSE	MDD
ENSG00000261786	0.647956	NA	0.646903	NA	0.64722	NA		EN,IN,OPC	0	3	0	FALSE	MDD
MUC20P1	NA	NA	0.417517	NA	0.417549	NA		EN,IN	0	2	0	FALSE	MDD
MIR548A1HG	NA	NA	NA	NA	0.501198	NA		IN	0	1	0	FALSE	MDD
SDHAF4	NA	NA	0.445877	0.445823	0.445915	NA		EN,Oligo,IN	0	3	0	FALSE	MDD
ENSG00000237031	NA	0.34871	0.348559	NA	0.348519	NA		EN,Astro,IN	0	3	0	FALSE	MDD
ENSG00000267393	NA	NA	0.501383	NA	NA	NA		EN	0	1	0	FALSE	MDD
CRB1	0.476619	NA	0.4768	0.476569	0.476841	NA		EN,Oligo,IN,OPC	0	4	0	FALSE	MDD
ENSG00000273297	NA	NA	0.495736	0.495499	0.495733	NA		EN,Oligo,IN	0	3	0	FALSE	MDD
HS3ST4	NA	NA	0.646367	0.645665	0.646565	NA		EN,Oligo,IN	0	3	0	FALSE	MDD
ENSG00000286310	NA	NA	0.56338	0.564461	NA	NA		EN,Oligo	0	2	0	FALSE	MDD
FHAD1-AS1	NA	NA	0.50152	NA	NA	NA		EN	0	1	0	FALSE	MDD
CPEB2-DT	NA	0.597727	0.598087	0.597616	0.598064	NA		EN,Oligo,Astro,IN	0	4	0	FALSE	MDD
ZNF497-AS1	NA	NA	0.508922	0.509565	NA	NA		EN,Oligo	0	2	0	FALSE	MDD
ABCB8	NA	NA	0.519689	0.519374	0.519687	NA		EN,Oligo,IN	0	3	0	FALSE	MDD
TNFAIP6	0.561155	0.561593	NA	0.56122	NA	NA		Oligo,Astro,OPC	0	3	0	FALSE	MDD
ITFG2	0.434746	0.434786	0.434745	0.434755	0.434741	0.434149		EN,Oligo,Astro,IN,OPC,Immune	0	6	0	FALSE	MDD
COQ6	NA	NA	NA	0.507702	0.508575	NA		Oligo,IN	0	2	0	FALSE	MDD
WDR35	0.540077	0.540021	0.540388	0.540054	0.540401	NA		EN,Oligo,Astro,IN,OPC	0	5	0	FALSE	MDD
HENMT1	NA	NA	NA	NA	NA	0.499779		Immune	0	1	0	FALSE	MDD
RARRES2	0.501546	NA	NA	NA	NA	NA		OPC	0	1	0	FALSE	MDD
SAT2	0.295476	0.295462	0.295603	0.295472	0.295592	NA		EN,Oligo,Astro,IN,OPC	0	5	0	FALSE	MDD
AMDHD1	NA	NA	0.418028	0.418062	NA	NA		EN,Oligo	0	2	0	FALSE	MDD
ALDH7A1	0.589882	0.589833	0.590238	0.589866	0.590202	0.588564		EN,Oligo,Astro,IN,OPC,Immune	0	6	0	FALSE	MDD
GPR160	NA	0.477553	0.477466	NA	0.477513	0.477211		EN,Astro,IN,Immune	0	4	0	FALSE	MDD
CD5	NA	0.621951	0.621877	0.621883	0.621752	NA		EN,Oligo,Astro,IN	0	4	0	FALSE	MDD
BHLHE40-AS1	NA	0.344331	0.344183	NA	0.344161	NA		EN,Astro,IN	0	3	0	FALSE	MDD
ENSG00000235192	0.525769	NA	0.524858	NA	0.525005	NA		EN,IN,OPC	0	3	0	FALSE	MDD
ENSG00000232220	0.509041	0.509054	0.509052	0.508984	0.509006	NA		EN,Oligo,Astro,IN,OPC	0	5	0	FALSE	MDD
IDUA	NA	NA	NA	NA	0.50175	NA		IN	0	1	0	FALSE	MDD
ENSG00000233542	NA	NA	0.466617	NA	0.466811	NA		EN,IN	0	2	0	FALSE	MDD
ENSG00000236114	NA	NA	0.501954	NA	NA	NA		EN	0	1	0	FALSE	MDD
SAMHD1	NA	0.478934	0.478774	NA	NA	0.477773		EN,Astro,Immune	0	3	0	FALSE	MDD
KCNS3	0.562958	NA	NA	0.563219	0.5632	NA		Oligo,IN,OPC	0	3	0	FALSE	MDD
PNKD	0.409794	NA	0.408986	NA	0.409013	NA		EN,IN,OPC	0	3	0	FALSE	MDD
EDNRB	0.510206	0.510463	0.509798	NA	NA	NA		EN,Astro,OPC	0	3	0	FALSE	MDD
ZFHX3	0.572416	0.572581	NA	0.572487	0.572164	0.571719		Oligo,Astro,IN,OPC,Immune	0	5	0	FALSE	MDD
NETO1-DT	NA	NA	0.657825	NA	0.659122	NA		EN,IN	0	2	0	FALSE	MDD
TEX15	NA	0.606853	0.606401	NA	0.606216	NA		EN,Astro,IN	0	3	0	FALSE	MDD
G3BP1	NA	0.524325	0.525049	0.524239	NA	NA		EN,Oligo,Astro	0	3	0	FALSE	MDD
GSTO1	NA	NA	NA	0.501984	NA	NA		Oligo	0	1	0	FALSE	MDD
ZNF407-AS1	NA	NA	NA	0.501992	NA	NA		Oligo	0	1	0	FALSE	MDD
ENSG00000261170	NA	0.402133	0.402398	0.402165	NA	NA		EN,Oligo,Astro	0	3	0	FALSE	MDD
CCDC198	NA	NA	0.624561	0.62374	0.624522	NA		EN,Oligo,IN	0	3	0	FALSE	MDD
SCN1B	NA	NA	NA	NA	0.562986	0.560794		IN,Immune	0	2	0	FALSE	MDD
PDPK1	0.235896	0.23588	0.23603	0.23588	0.23602	0.235394		EN,Oligo,Astro,IN,OPC,Immune	0	6	0	FALSE	MDD
ENSG00000235292	0.668023	NA	0.667838	0.667409	NA	NA		EN,Oligo,OPC	0	3	0	FALSE	MDD
STRCP1	NA	NA	0.502234	NA	NA	NA		EN	0	1	0	FALSE	MDD
MIR3150BHG	NA	NA	0.502256	NA	NA	NA		EN	0	1	0	FALSE	MDD
KDSR	NA	NA	0.563674	NA	0.564271	NA		EN,IN	0	2	0	FALSE	MDD
ENSG00000253853	0.452338	0.452286	0.452854	0.452284	0.452838	0.45155		EN,Oligo,Astro,IN,OPC,Immune	0	6	0	FALSE	MDD
AATK	0.386998	0.387011	0.387069	0.387024	0.387102	NA		EN,Oligo,Astro,IN,OPC	0	5	0	FALSE	MDD
ENSG00000269873	NA	NA	0.434609	0.434689	0.434513	NA		EN,Oligo,IN	0	3	0	FALSE	MDD
FBXO22	NA	NA	0.377327	NA	0.377303	0.37718		EN,IN,Immune	0	3	0	FALSE	MDD
OXCT1	NA	0.460932	NA	0.460991	NA	0.459918		Oligo,Astro,Immune	0	3	0	FALSE	MDD
ZNF18	NA	0.512697	0.512194	0.512513	0.512181	NA		EN,Oligo,Astro,IN	0	4	0	FALSE	MDD
ENSG00000223969	NA	NA	0.539473	NA	0.539008	NA		EN,IN	0	2	0	FALSE	MDD
SLC22A6	NA	0.505615	0.505001	NA	NA	NA		EN,Astro	0	2	0	FALSE	MDD
SERINC3	NA	NA	0.502398	NA	NA	NA		EN	0	1	0	FALSE	MDD
ENSG00000273483	NA	NA	0.565902	NA	0.566509	NA		EN,IN	0	2	0	FALSE	MDD
SMIM19	NA	NA	0.486878	NA	0.48663	NA		EN,IN	0	2	0	FALSE	MDD
MAT2A	NA	NA	0.5025	NA	NA	NA		EN	0	1	0	FALSE	MDD
SLCO2A1	NA	NA	0.502506	NA	NA	NA		EN	0	1	0	FALSE	MDD
ENSG00000287856	NA	0.420374	NA	0.420343	NA	NA		Oligo,Astro	0	2	0	FALSE	MDD
AKAP8	NA	NA	0.502553	NA	NA	NA		EN	0	1	0	FALSE	MDD
FUZ	NA	NA	0.568266	0.56849	0.568642	NA		EN,Oligo,IN	0	3	0	FALSE	MDD
C9orf85	NA	NA	NA	0.663967	0.661429	NA		Oligo,IN	0	2	0	FALSE	MDD
CHL1-AS2	0.645938	0.645944	0.646088	0.645844	0.646085	NA		EN,Oligo,Astro,IN,OPC	0	5	0	FALSE	MDD
DIP2C-AS1	NA	NA	NA	NA	0.502483	NA		IN	0	1	0	FALSE	MDD
LINC02074	NA	NA	0.50263	NA	NA	NA		EN	0	1	0	FALSE	MDD
ZBTB20-AS3	NA	NA	NA	0.502617	NA	NA		Oligo	0	1	0	FALSE	MDD
ENSG00000286872	NA	NA	NA	NA	NA	0.500805		Immune	0	1	0	FALSE	MDD
DNAJB2	NA	NA	0.410955	0.411012	0.411009	NA		EN,Oligo,IN	0	3	0	FALSE	MDD
ENSG00000232271	NA	NA	NA	0.502734	NA	NA		Oligo	0	1	0	FALSE	MDD
PBX1	NA	0.644129	0.644373	0.644609	NA	NA		EN,Oligo,Astro	0	3	0	FALSE	MDD
EIF3G	NA	NA	NA	0.502823	NA	NA		Oligo	0	1	0	FALSE	MDD
SMYD5	NA	NA	0.39478	0.394757	0.394689	NA		EN,Oligo,IN	0	3	0	FALSE	MDD
PRKAA2	0.633222	0.633137	0.633617	0.63319	0.633609	NA		EN,Oligo,Astro,IN,OPC	0	5	0	FALSE	MDD
TMEM121B	NA	NA	0.502921	NA	NA	NA		EN	0	1	0	FALSE	MDD
RPSA	NA	NA	0.502926	NA	NA	NA		EN	0	1	0	FALSE	MDD
CDH24	NA	0.502871	NA	NA	NA	NA		Astro	0	1	0	FALSE	MDD
SCFD1	0.52853	NA	0.528269	0.528457	0.528289	0.52814		EN,Oligo,IN,OPC,Immune	0	5	0	FALSE	MDD
ENSG00000283208	NA	0.502881	NA	NA	NA	NA		Astro	0	1	0	FALSE	MDD
ARID3B	NA	0.533181	0.532839	0.533101	0.532928	NA		EN,Oligo,Astro,IN	0	4	0	FALSE	MDD
PODXL2	NA	NA	NA	NA	0.644796	0.647053		IN,Immune	0	2	0	FALSE	MDD
ENSG00000277151	NA	NA	0.436514	NA	0.436446	NA		EN,IN	0	2	0	FALSE	MDD
CACNG1	NA	NA	NA	NA	0.502877	NA		IN	0	1	0	FALSE	MDD
SNUPN	NA	NA	NA	0.488822	0.489542	NA		Oligo,IN	0	2	0	FALSE	MDD
C19orf71	NA	NA	NA	0.644357	0.646652	NA		Oligo,IN	0	2	0	FALSE	MDD
ATMIN	NA	0.472176	NA	0.472364	NA	NA		Oligo,Astro	0	2	0	FALSE	MDD
CDH18	0.502947	NA	NA	NA	NA	NA		OPC	0	1	0	FALSE	MDD
ANKS3	NA	NA	0.364701	0.364826	0.364671	NA		EN,Oligo,IN	0	3	0	FALSE	MDD
RBM28	NA	0.638418	0.637442	0.638227	NA	NA		EN,Oligo,Astro	0	3	0	FALSE	MDD
ZNF491	0.525751	0.526138	NA	NA	NA	NA		Astro,OPC	0	2	0	FALSE	MDD
KBTBD2	NA	NA	NA	0.451733	NA	0.451174		Oligo,Immune	0	2	0	FALSE	MDD
TLE2	0.455164	NA	0.455304	0.455179	0.455404	NA		EN,Oligo,IN,OPC	0	4	0	FALSE	MDD
ENSG00000285424	NA	NA	0.503353	NA	NA	NA		EN	0	1	0	FALSE	MDD
ENSG00000258702	NA	NA	0.415501	NA	0.415504	NA		EN,IN	0	2	0	FALSE	MDD
KLHDC8B	NA	NA	NA	NA	0.503234	NA		IN	0	1	0	FALSE	MDD
ENSG00000255872	NA	NA	NA	0.593083	0.594696	NA		Oligo,IN	0	2	0	FALSE	MDD
KLHL6	NA	NA	NA	NA	NA	0.501488		Immune	0	1	0	FALSE	MDD
RNF111	NA	NA	0.586537	NA	NA	0.587565		EN,Immune	0	2	0	FALSE	MDD
YBX2	NA	NA	0.503445	NA	NA	NA		EN	0	1	0	FALSE	MDD
MASP2	0.322817	0.322834	0.322814	0.322813	0.322828	NA		EN,Oligo,Astro,IN,OPC	0	5	0	FALSE	MDD
PML	NA	NA	0.559561	NA	NA	0.560327		EN,Immune	0	2	0	FALSE	MDD
TLL2	NA	NA	NA	0.557399	0.556537	NA		Oligo,IN	0	2	0	FALSE	MDD
SHROOM3-AS1	NA	NA	0.519725	NA	0.520109	NA		EN,IN	0	2	0	FALSE	MDD
ENSG00000255629	NA	0.503457	NA	NA	NA	NA		Astro	0	1	0	FALSE	MDD
DPM1	0.493003	0.493022	0.49322	0.493027	0.493239	NA		EN,Oligo,Astro,IN,OPC	0	5	0	FALSE	MDD
SGO1P1	NA	NA	NA	0.503563	NA	NA		Oligo	0	1	0	FALSE	MDD
ODAPH	NA	NA	0.531453	0.531468	0.531264	NA		EN,Oligo,IN	0	3	0	FALSE	MDD
AXIN1	0.573833	NA	0.574385	0.573708	0.574277	NA		EN,Oligo,IN,OPC	0	4	0	FALSE	MDD
ENSG00000265542	NA	NA	0.387861	0.388101	0.387908	NA		EN,Oligo,IN	0	3	0	FALSE	MDD
ENSG00000231741	NA	NA	NA	NA	0.503614	NA		IN	0	1	0	FALSE	MDD
PRANCR	0.29762	0.29763	0.297607	0.297613	0.297606	0.296901		EN,Oligo,Astro,IN,OPC,Immune	0	6	0	FALSE	MDD
TNFRSF10A	NA	NA	NA	NA	NA	0.501911		Immune	0	1	0	FALSE	MDD
NIBAN1	NA	NA	NA	NA	0.503727	NA		IN	0	1	0	FALSE	MDD
EIF1B	NA	0.405027	0.404627	NA	0.404635	NA		EN,Astro,IN	0	3	0	FALSE	MDD
STON1-GTF2A1L	0.426784	0.426764	0.426763	0.426843	0.426775	NA		EN,Oligo,Astro,IN,OPC	0	5	0	FALSE	MDD
SUSD5	0.535634	NA	0.535841	0.535619	0.536168	NA		EN,Oligo,IN,OPC	0	4	0	FALSE	MDD
LINC02006	0.391076	0.391085	0.391086	NA	0.391098	NA		EN,Astro,IN,OPC	0	4	0	FALSE	MDD
PNMT	NA	NA	0.503946	NA	NA	NA		EN	0	1	0	FALSE	MDD
LINC02257	NA	NA	NA	NA	0.503817	NA		IN	0	1	0	FALSE	MDD
ENSG00000254706	NA	NA	0.503973	NA	NA	NA		EN	0	1	0	FALSE	MDD
ENSG00000256001	NA	NA	0.433118	0.433473	0.433192	NA		EN,Oligo,IN	0	3	0	FALSE	MDD
ENSG00000274629	NA	NA	0.473801	NA	0.474007	NA		EN,IN	0	2	0	FALSE	MDD
RICTOR	NA	NA	0.626878	0.628638	NA	NA		EN,Oligo	0	2	0	FALSE	MDD
ENSG00000259481	NA	NA	NA	0.503994	NA	NA		Oligo	0	1	0	FALSE	MDD
RNF216	NA	0.504363	0.504454	0.504287	0.504532	NA		EN,Oligo,Astro,IN	0	4	0	FALSE	MDD
LINC02731	0.355562	NA	0.355016	NA	0.355041	NA		EN,IN,OPC	0	3	0	FALSE	MDD
ULBP3	NA	NA	0.504112	NA	NA	NA		EN	0	1	0	FALSE	MDD
GPR137B	0.709236	0.709228	0.709118	0.709303	0.709148	0.708439		EN,Oligo,Astro,IN,OPC,Immune	0	6	0	FALSE	MDD
BAIAP2L1	NA	0.433678	0.43345	0.433632	0.433449	0.433088		EN,Oligo,Astro,IN,Immune	0	5	0	FALSE	MDD
ICMT	NA	NA	NA	0.504061	NA	NA		Oligo	0	1	0	FALSE	MDD
POLR2B	NA	0.427295	0.427158	NA	0.42727	NA		EN,Astro,IN	0	3	0	FALSE	MDD
GNB1L	NA	0.493856	0.494037	NA	0.494051	NA		EN,Astro,IN	0	3	0	FALSE	MDD
ENSG00000287400	NA	NA	0.421349	NA	0.421338	NA		EN,IN	0	2	0	FALSE	MDD
HOPX	0.631785	0.631763	NA	NA	0.632718	0.631781		Astro,IN,OPC,Immune	0	4	0	FALSE	MDD
TRAPPC11	NA	0.591237	0.590972	NA	0.591376	NA		EN,Astro,IN	0	3	0	FALSE	MDD
CAMK2A	NA	0.543135	NA	0.542669	NA	NA		Oligo,Astro	0	2	0	FALSE	MDD
ENSG00000254469	0.462299	0.462307	0.462748	0.462275	0.462746	NA		EN,Oligo,Astro,IN,OPC	0	5	0	FALSE	MDD
GPALPP1	NA	NA	0.5043	NA	NA	NA		EN	0	1	0	FALSE	MDD
EBNA1BP2	NA	0.468906	NA	NA	0.468795	NA		Astro,IN	0	2	0	FALSE	MDD
FAAH	NA	0.52052	0.520127	0.520896	0.520151	NA		EN,Oligo,Astro,IN	0	4	0	FALSE	MDD
ENSG00000223695	NA	NA	0.504338	NA	NA	NA		EN	0	1	0	FALSE	MDD
ATP2C2-AS1	NA	0.659754	0.658502	0.65978	0.658589	NA		EN,Oligo,Astro,IN	0	4	0	FALSE	MDD
HEPN1	0.512454	0.512696	NA	0.512388	NA	NA		Oligo,Astro,OPC	0	3	0	FALSE	MDD
SPATA12	0.533026	NA	NA	0.532579	NA	NA		Oligo,OPC	0	2	0	FALSE	MDD
MIR924HG	NA	NA	0.504457	NA	NA	NA		EN	0	1	0	FALSE	MDD
LINC00920	NA	NA	NA	0.504392	NA	NA		Oligo	0	1	0	FALSE	MDD
ENSG00000230051	NA	NA	0.504514	NA	NA	NA		EN	0	1	0	FALSE	MDD
CPA4	NA	NA	0.504519	NA	NA	NA		EN	0	1	0	FALSE	MDD
CDH10	0.659784	0.659616	0.660327	NA	0.660304	NA		EN,Astro,IN,OPC	0	4	0	FALSE	MDD
RIMKLA	NA	NA	0.567094	0.566499	0.566987	NA		EN,Oligo,IN	0	3	0	FALSE	MDD
RFK	NA	NA	0.436211	0.436543	0.43617	NA		EN,Oligo,IN	0	3	0	FALSE	MDD
NCAM2	NA	0.5045	NA	NA	NA	NA		Astro	0	1	0	FALSE	MDD
POLN	NA	NA	0.504602	NA	NA	NA		EN	0	1	0	FALSE	MDD
CDH12	NA	NA	0.504613	NA	NA	NA		EN	0	1	0	FALSE	MDD
LUC7L2	NA	0.456391	0.456175	0.456494	0.456157	NA		EN,Oligo,Astro,IN	0	4	0	FALSE	MDD
LCP2	NA	NA	NA	NA	0.504509	NA		IN	0	1	0	FALSE	MDD
PCP4	NA	0.563717	0.562885	NA	0.562815	NA		EN,Astro,IN	0	3	0	FALSE	MDD
ENSG00000224067	NA	NA	0.504742	NA	NA	NA		EN	0	1	0	FALSE	MDD
PSMG3-AS1	NA	NA	0.405228	0.405216	0.405185	NA		EN,Oligo,IN	0	3	0	FALSE	MDD
REEP3	NA	NA	0.591455	0.590256	NA	NA		EN,Oligo	0	2	0	FALSE	MDD
NLRP14	NA	NA	0.504845	NA	NA	NA		EN	0	1	0	FALSE	MDD
ENSG00000205740	NA	NA	0.63939	0.638826	0.639673	NA		EN,Oligo,IN	0	3	0	FALSE	MDD
CPEB4	0.418661	0.41869	0.41882	0.418703	NA	NA		EN,Oligo,Astro,OPC	0	4	0	FALSE	MDD
ZNF766	NA	NA	0.504893	NA	NA	NA		EN	0	1	0	FALSE	MDD
TLE5	NA	0.461431	NA	0.461576	NA	0.460749		Oligo,Astro,Immune	0	3	0	FALSE	MDD
ENSG00000287538	NA	NA	0.50491	NA	NA	NA		EN	0	1	0	FALSE	MDD
AASDHPPT	NA	NA	0.599476	NA	0.600255	NA		EN,IN	0	2	0	FALSE	MDD
ENSG00000248839	NA	NA	NA	0.504863	NA	NA		Oligo	0	1	0	FALSE	MDD
ENSG00000176593	0.635875	0.635853	0.636053	0.635873	0.636037	0.63508		EN,Oligo,Astro,IN,OPC,Immune	0	6	0	FALSE	MDD
TMEM176B	0.673747	0.673934	NA	NA	0.674313	0.673037		Astro,IN,OPC,Immune	0	4	0	FALSE	MDD
SOX30	NA	NA	0.541978	0.542825	NA	NA		EN,Oligo	0	2	0	FALSE	MDD
DUBR	0.402625	NA	0.402403	0.40252	0.402384	NA		EN,Oligo,IN,OPC	0	4	0	FALSE	MDD
SCAPER	0.611785	0.611726	0.612402	0.611741	0.61237	0.611211		EN,Oligo,Astro,IN,OPC,Immune	0	6	0	FALSE	MDD
CARM1P1	NA	0.420921	0.420839	NA	NA	NA		EN,Astro	0	2	0	FALSE	MDD
GUCY1A1	NA	0.562696	0.563254	NA	NA	0.562305		EN,Astro,Immune	0	3	0	FALSE	MDD
ENSG00000259442	NA	0.421219	NA	0.421178	0.421417	NA		Oligo,Astro,IN	0	3	0	FALSE	MDD
PGM2L1	NA	NA	0.598525	0.597873	0.598495	0.597229		EN,Oligo,IN,Immune	0	4	0	FALSE	MDD
ENSG00000232900	NA	NA	0.505088	NA	NA	NA		EN	0	1	0	FALSE	MDD
ALG1	NA	0.64735	0.647973	0.647264	0.647938	0.646017		EN,Oligo,Astro,IN,Immune	0	5	0	FALSE	MDD
DYM	NA	NA	0.548712	0.549693	0.548822	NA		EN,Oligo,IN	0	3	0	FALSE	MDD
PDK2	0.542279	0.542321	0.542073	0.542407	0.542051	NA		EN,Oligo,Astro,IN,OPC	0	5	0	FALSE	MDD
EIF3CL	NA	NA	0.527861	NA	0.528268	NA		EN,IN	0	2	0	FALSE	MDD
ENSG00000228170	NA	0.463015	0.463002	NA	0.463126	NA		EN,Astro,IN	0	3	0	FALSE	MDD
ERBB4	0.621539	0.621298	NA	0.62166	NA	NA		Oligo,Astro,OPC	0	3	0	FALSE	MDD
BEND7	NA	0.38669	0.386559	NA	0.386494	NA		EN,Astro,IN	0	3	0	FALSE	MDD
UBE2J1	0.584226	0.584268	0.584719	0.584186	0.584742	NA		EN,Oligo,Astro,IN,OPC	0	5	0	FALSE	MDD
TUBA3D	NA	NA	0.505309	NA	NA	NA		EN	0	1	0	FALSE	MDD
ENSG00000266908	NA	NA	0.423119	0.423392	0.423199	NA		EN,Oligo,IN	0	3	0	FALSE	MDD
PCGF3	0.687251	0.68724	0.687011	0.687326	0.687068	0.686494		EN,Oligo,Astro,IN,OPC,Immune	0	6	0	FALSE	MDD
EFNA2	NA	NA	NA	0.505348	NA	NA		Oligo	0	1	0	FALSE	MDD
RAB11B-AS1	NA	NA	0.463383	0.463191	0.463308	NA		EN,Oligo,IN	0	3	0	FALSE	MDD
OR52K3P	NA	NA	0.498254	NA	NA	0.498457		EN,Immune	0	2	0	FALSE	MDD
UACA	NA	0.647401	0.647204	0.64717	0.647197	NA		EN,Oligo,Astro,IN	0	4	0	FALSE	MDD
ENSG00000248597	NA	NA	0.505493	NA	NA	NA		EN	0	1	0	FALSE	MDD
ENSG00000214942	NA	NA	0.505598	NA	NA	NA		EN	0	1	0	FALSE	MDD
SBSPON	NA	NA	0.505615	NA	NA	NA		EN	0	1	0	FALSE	MDD
ENSG00000237654	NA	0.631815	0.630987	0.63177	NA	NA		EN,Oligo,Astro	0	3	0	FALSE	MDD
HTR1D	NA	NA	0.505696	NA	NA	NA		EN	0	1	0	FALSE	MDD
MYOSLID	NA	0.359791	0.359772	0.359839	0.359789	NA		EN,Oligo,Astro,IN	0	4	0	FALSE	MDD
LINC02236	NA	NA	0.425105	NA	0.425091	NA		EN,IN	0	2	0	FALSE	MDD
TWSG1	NA	NA	0.627184	NA	0.628151	NA		EN,IN	0	2	0	FALSE	MDD
DNAH1	NA	NA	0.489191	0.489542	0.48934	NA		EN,Oligo,IN	0	3	0	FALSE	MDD
ENSG00000231521	NA	NA	NA	0.50566	NA	NA		Oligo	0	1	0	FALSE	MDD
SCOC	NA	NA	NA	0.505752	NA	NA		Oligo	0	1	0	FALSE	MDD
ENTHD1	0.505656	NA	NA	NA	NA	NA		OPC	0	1	0	FALSE	MDD
ENSG00000178412	NA	0.577519	0.576829	0.577176	0.576967	NA		EN,Oligo,Astro,IN	0	4	0	FALSE	MDD
ENSG00000233417	0.384736	NA	0.384279	NA	0.384379	NA		EN,IN,OPC	0	3	0	FALSE	MDD
ENSG00000263063	NA	NA	0.505108	NA	0.504812	NA		EN,IN	0	2	0	FALSE	MDD
HRK	NA	NA	0.505936	NA	NA	NA		EN	0	1	0	FALSE	MDD
RALGAPB	NA	NA	NA	0.50588	NA	NA		Oligo	0	1	0	FALSE	MDD
ENSG00000230027	NA	NA	0.505975	NA	NA	NA		EN	0	1	0	FALSE	MDD
WHAMM	NA	NA	0.506025	NA	NA	NA		EN	0	1	0	FALSE	MDD
STAG3	0.705267	0.705344	0.705101	0.705317	0.705085	0.705003		EN,Oligo,Astro,IN,OPC,Immune	0	6	0	FALSE	MDD
AMDHD2	NA	NA	0.506045	NA	NA	NA		EN	0	1	0	FALSE	MDD
LINC02352	NA	0.686721	0.688399	0.68675	0.688278	NA		EN,Oligo,Astro,IN	0	4	0	FALSE	MDD
ENSG00000243155	NA	NA	0.517125	0.517773	NA	NA		EN,Oligo	0	2	0	FALSE	MDD
C14orf119	NA	NA	NA	0.503067	NA	0.501836		Oligo,Immune	0	2	0	FALSE	MDD
TRAPPC12	0.64588	0.64585	0.646422	0.645831	0.64641	0.644538		EN,Oligo,Astro,IN,OPC,Immune	0	6	0	FALSE	MDD
LINC01814	NA	0.582129	0.580933	NA	NA	NA		EN,Astro	0	2	0	FALSE	MDD
CNST	0.520587	NA	0.520678	0.520481	0.520673	NA		EN,Oligo,IN,OPC	0	4	0	FALSE	MDD
ENSG00000184441	NA	NA	0.606819	0.605462	NA	NA		EN,Oligo	0	2	0	FALSE	MDD
CHGA	NA	NA	0.506148	NA	NA	NA		EN	0	1	0	FALSE	MDD
LARS1	0.403396	0.403386	0.403507	0.403375	0.403499	0.402905		EN,Oligo,Astro,IN,OPC,Immune	0	6	0	FALSE	MDD
ENSG00000285728	NA	NA	0.506273	NA	NA	NA		EN	0	1	0	FALSE	MDD
APOC1	NA	NA	NA	NA	NA	0.504406		Immune	0	1	0	FALSE	MDD
RAB14	0.477389	0.477327	0.477684	0.477341	0.477657	NA		EN,Oligo,Astro,IN,OPC	0	5	0	FALSE	MDD
ZMYND12	NA	0.432117	0.43177	NA	0.431821	NA		EN,Astro,IN	0	3	0	FALSE	MDD
CDK17	NA	NA	0.670472	0.670735	0.67016	NA		EN,Oligo,IN	0	3	0	FALSE	MDD
RPL9	0.412114	0.412139	0.411872	0.412163	0.411874	0.411176		EN,Oligo,Astro,IN,OPC,Immune	0	6	0	FALSE	MDD
FAT4	NA	0.470928	0.470774	0.470955	NA	NA		EN,Oligo,Astro	0	3	0	FALSE	MDD
LZTR1	NA	0.632157	0.632546	0.632194	0.632526	0.631749		EN,Oligo,Astro,IN,Immune	0	5	0	FALSE	MDD
ENSG00000260858	0.506246	NA	NA	NA	NA	NA		OPC	0	1	0	FALSE	MDD
GTF2IP23	NA	NA	NA	0.506362	NA	NA		Oligo	0	1	0	FALSE	MDD
VCAN-AS1	NA	0.572126	0.571033	NA	NA	NA		EN,Astro	0	2	0	FALSE	MDD
RIC1	NA	0.683245	0.682273	0.683311	NA	0.682416		EN,Oligo,Astro,Immune	0	4	0	FALSE	MDD
BHMT	NA	0.456739	0.456885	NA	NA	NA		EN,Astro	0	2	0	FALSE	MDD
FGF7	NA	NA	0.67494	0.676508	0.675232	NA		EN,Oligo,IN	0	3	0	FALSE	MDD
NPRL3	0.445347	0.445357	0.445323	0.445363	0.445343	0.444742		EN,Oligo,Astro,IN,OPC,Immune	0	6	0	FALSE	MDD
GATAD1	NA	NA	0.627321	0.626148	0.627006	NA		EN,Oligo,IN	0	3	0	FALSE	MDD
TJAP1	NA	NA	0.505054	0.505613	NA	NA		EN,Oligo	0	2	0	FALSE	MDD
NMD3	0.591392	0.591422	0.591663	NA	0.591606	0.59097		EN,Astro,IN,OPC,Immune	0	5	0	FALSE	MDD
BTBD8	NA	NA	NA	0.506619	NA	NA		Oligo	0	1	0	FALSE	MDD
Metazoa_SRP-51	NA	0.367945	0.367877	0.367917	0.367895	NA		EN,Oligo,Astro,IN	0	4	0	FALSE	MDD
DSN1	NA	NA	0.511762	0.512432	0.511863	NA		EN,Oligo,IN	0	3	0	FALSE	MDD
HTR2A-AS1	NA	NA	0.506745	NA	NA	NA		EN	0	1	0	FALSE	MDD
ENSG00000240499	0.6722	0.671987	0.672822	0.672077	NA	NA		EN,Oligo,Astro,OPC	0	4	0	FALSE	MDD
EXT1	NA	0.506711	NA	NA	NA	NA		Astro	0	1	0	FALSE	MDD
ARHGAP17	NA	NA	0.58635	0.587958	0.586442	NA		EN,Oligo,IN	0	3	0	FALSE	MDD
ISOC2	NA	NA	0.457229	0.457694	0.457199	NA		EN,Oligo,IN	0	3	0	FALSE	MDD
ENSG00000217455	NA	NA	NA	NA	0.506714	NA		IN	0	1	0	FALSE	MDD
ALOX12	NA	NA	0.551462	0.551161	0.551288	0.550206		EN,Oligo,IN,Immune	0	4	0	FALSE	MDD
INPP5E	0.453113	0.453031	0.45314	0.453051	0.453129	NA		EN,Oligo,Astro,IN,OPC	0	5	0	FALSE	MDD
ENSG00000261799	NA	NA	0.506922	NA	NA	NA		EN	0	1	0	FALSE	MDD
OR2T10	NA	NA	0.506925	NA	NA	NA		EN	0	1	0	FALSE	MDD
CASTOR3	0.459271	0.459207	0.459338	0.459223	0.459354	NA		EN,Oligo,Astro,IN,OPC	0	5	0	FALSE	MDD
ZNF280B	NA	NA	NA	NA	0.506836	NA		IN	0	1	0	FALSE	MDD
NLRX1	NA	NA	NA	NA	NA	0.50508		Immune	0	1	0	FALSE	MDD
GNB5	0.665351	0.665411	0.66464	0.665461	0.664657	0.664999		EN,Oligo,Astro,IN,OPC,Immune	0	6	0	FALSE	MDD
ZNF571	0.686903	0.686875	0.686968	NA	0.686938	0.686654		EN,Astro,IN,OPC,Immune	0	5	0	FALSE	MDD
ENSG00000225292	NA	NA	0.444604	NA	0.444691	NA		EN,IN	0	2	0	FALSE	MDD
ENSG00000241219	0.392346	0.39235	0.39257	0.392339	0.392587	NA		EN,Oligo,Astro,IN,OPC	0	5	0	FALSE	MDD
ENSG00000267827	NA	0.347255	0.347417	0.347249	0.347369	NA		EN,Oligo,Astro,IN	0	4	0	FALSE	MDD
HERC2P10	NA	0.456613	0.456836	0.456587	0.456886	NA		EN,Oligo,Astro,IN	0	4	0	FALSE	MDD
FSD2	0.385742	0.385824	0.385689	0.385745	0.385696	NA		EN,Oligo,Astro,IN,OPC	0	5	0	FALSE	MDD
LRSAM1	NA	0.439487	0.438925	NA	0.438918	NA		EN,Astro,IN	0	3	0	FALSE	MDD
NT5C3AP1	NA	NA	0.507305	NA	NA	NA		EN	0	1	0	FALSE	MDD
ENSG00000242154	NA	NA	NA	0.507264	NA	NA		Oligo	0	1	0	FALSE	MDD
ENSG00000267283	NA	0.64227	0.642267	0.642597	0.642222	NA		EN,Oligo,Astro,IN	0	4	0	FALSE	MDD
SHISA9	0.504401	NA	0.504633	NA	NA	NA		EN,OPC	0	2	0	FALSE	MDD
ENSG00000286438	NA	NA	0.586709	0.587926	NA	NA		EN,Oligo	0	2	0	FALSE	MDD
FAM227B	NA	NA	0.567438	0.566862	0.567488	0.565914		EN,Oligo,IN,Immune	0	4	0	FALSE	MDD
SP3	NA	NA	NA	0.493157	NA	0.491991		Oligo,Immune	0	2	0	FALSE	MDD
TTLL11	0.591845	0.591819	0.591886	NA	0.5919	0.590572		EN,Astro,IN,OPC,Immune	0	5	0	FALSE	MDD
ENSG00000228801	0.522365	0.522261	0.522149	0.522278	0.522116	NA		EN,Oligo,Astro,IN,OPC	0	5	0	FALSE	MDD
CHD9	NA	NA	NA	0.651715	NA	0.649499		Oligo,Immune	0	2	0	FALSE	MDD
ENSG00000230736	NA	NA	0.432971	0.432977	NA	NA		EN,Oligo	0	2	0	FALSE	MDD
ENSG00000286386	NA	NA	0.507467	NA	NA	NA		EN	0	1	0	FALSE	MDD
NRG3	0.507373	NA	NA	NA	NA	NA		OPC	0	1	0	FALSE	MDD
EEF1AKMT4-ECE2	NA	NA	NA	NA	0.50742	NA		IN	0	1	0	FALSE	MDD
SHPRH	0.454985	0.45497	NA	0.454868	NA	NA		Oligo,Astro,OPC	0	3	0	FALSE	MDD
KLKB1	0.320031	0.320011	0.320104	0.320027	0.320082	NA		EN,Oligo,Astro,IN,OPC	0	5	0	FALSE	MDD
ENSG00000286551	NA	NA	0.507578	NA	NA	NA		EN	0	1	0	FALSE	MDD
TYW1	0.618945	NA	0.618981	NA	0.618956	0.618778		EN,IN,OPC,Immune	0	4	0	FALSE	MDD
CCDC180	NA	NA	0.507589	NA	NA	NA		EN	0	1	0	FALSE	MDD
IMMP1L	NA	NA	0.451615	NA	0.451523	NA		EN,IN	0	2	0	FALSE	MDD
ZNF621	0.537627	NA	0.537158	0.537925	NA	NA		EN,Oligo,OPC	0	3	0	FALSE	MDD
ENSG00000266014	0.567915	NA	NA	NA	0.569112	NA		IN,OPC	0	2	0	FALSE	MDD
FAM83D	NA	NA	NA	NA	0.507521	NA		IN	0	1	0	FALSE	MDD
PCA3	0.434254	0.434259	NA	0.434236	0.435156	NA		Oligo,Astro,IN,OPC	0	4	0	FALSE	MDD
ENSG00000286565	NA	NA	0.479912	0.480716	0.479915	NA		EN,Oligo,IN	0	3	0	FALSE	MDD
SMC2-DT	NA	NA	0.49542	NA	0.495681	NA		EN,IN	0	2	0	FALSE	MDD
ZNF725P	NA	NA	0.424951	NA	0.424948	NA		EN,IN	0	2	0	FALSE	MDD
AKT3	NA	0.615683	NA	0.616519	NA	NA		Oligo,Astro	0	2	0	FALSE	MDD
IAH1	0.502777	NA	0.502977	0.502901	NA	NA		EN,Oligo,OPC	0	3	0	FALSE	MDD
MYLK3	NA	NA	0.507748	NA	NA	NA		EN	0	1	0	FALSE	MDD
TYW1B	0.404778	0.404763	0.404755	0.404748	0.404741	0.404119		EN,Oligo,Astro,IN,OPC,Immune	0	6	0	FALSE	MDD
CEP95	NA	NA	0.459097	0.45897	NA	0.458509		EN,Oligo,Immune	0	3	0	FALSE	MDD
ANKS4B	NA	NA	0.507764	NA	NA	NA		EN	0	1	0	FALSE	MDD
DZIP1	NA	0.419668	0.419595	NA	0.419644	NA		EN,Astro,IN	0	3	0	FALSE	MDD
MBD3	NA	NA	NA	NA	0.507665	NA		IN	0	1	0	FALSE	MDD
ENSG00000259363	0.513142	0.51316	0.513255	0.513159	0.51325	0.512447		EN,Oligo,Astro,IN,OPC,Immune	0	6	0	FALSE	MDD
BRAT1	NA	NA	0.507828	NA	NA	NA		EN	0	1	0	FALSE	MDD
PUDPP2	0.702889	0.70287	0.7028	0.703006	0.702815	NA		EN,Oligo,Astro,IN,OPC	0	5	0	FALSE	MDD
OR10AC1	NA	NA	0.507893	NA	NA	NA		EN	0	1	0	FALSE	MDD
RPL7P32	NA	0.37643	0.376597	0.376441	0.376564	NA		EN,Oligo,Astro,IN	0	4	0	FALSE	MDD
SAP18	NA	NA	NA	NA	0.507856	NA		IN	0	1	0	FALSE	MDD
ENSG00000227803	NA	NA	NA	0.507953	NA	NA		Oligo	0	1	0	FALSE	MDD
IFRD1	NA	0.507987	NA	NA	NA	NA		Astro	0	1	0	FALSE	MDD
ZC3H13	0.699219	0.699156	0.700339	0.699196	0.70028	NA		EN,Oligo,Astro,IN,OPC	0	5	0	FALSE	MDD
DSC2	0.53007	0.52999	0.530618	NA	0.530556	0.528897		EN,Astro,IN,OPC,Immune	0	5	0	FALSE	MDD
ENSG00000235010	NA	NA	0.475839	0.476199	NA	NA		EN,Oligo	0	2	0	FALSE	MDD
ENSG00000285934	NA	NA	0.463596	NA	0.463741	NA		EN,IN	0	2	0	FALSE	MDD
LINC00354	NA	0.65502	0.655825	NA	0.655892	NA		EN,Astro,IN	0	3	0	FALSE	MDD
ZFAND1	NA	0.550236	0.550658	0.550278	0.550674	NA		EN,Oligo,Astro,IN	0	4	0	FALSE	MDD
MAN1C1	NA	NA	NA	NA	0.670292	0.666391		IN,Immune	0	2	0	FALSE	MDD
AK9	0.678102	0.678056	0.678871	0.678058	0.678813	0.677265		EN,Oligo,Astro,IN,OPC,Immune	0	6	0	FALSE	MDD
ITPR1	NA	NA	NA	0.547129	NA	0.547122		Oligo,Immune	0	2	0	FALSE	MDD
DERL1	0.634653	NA	NA	NA	0.636861	NA		IN,OPC	0	2	0	FALSE	MDD
ENSG00000242474	NA	0.590014	NA	0.59068	NA	NA		Oligo,Astro	0	2	0	FALSE	MDD
MTMR6	NA	NA	0.630328	0.632047	NA	NA		EN,Oligo	0	2	0	FALSE	MDD
SIDT1-AS1	NA	NA	0.495945	NA	0.4957	NA		EN,IN	0	2	0	FALSE	MDD
SEMA4F	NA	NA	0.46567	NA	0.465534	NA		EN,IN	0	2	0	FALSE	MDD
LINC01572	0.519957	NA	0.519992	0.519901	NA	0.519203		EN,Oligo,OPC,Immune	0	4	0	FALSE	MDD
TTC39C-AS1	NA	NA	0.47085	NA	0.470696	NA		EN,IN	0	2	0	FALSE	MDD
HUS1	NA	NA	0.50839	NA	NA	NA		EN	0	1	0	FALSE	MDD
CUL9	NA	NA	0.508415	NA	NA	NA		EN	0	1	0	FALSE	MDD
PID1	NA	0.665478	NA	NA	NA	0.666449		Astro,Immune	0	2	0	FALSE	MDD
ENSG00000232895	NA	NA	NA	NA	NA	0.506501		Immune	0	1	0	FALSE	MDD
PWWP3A	0.427768	0.427751	0.427773	0.427777	0.427763	0.426782		EN,Oligo,Astro,IN,OPC,Immune	0	6	0	FALSE	MDD
EP300-AS1	NA	NA	NA	0.508419	NA	NA		Oligo	0	1	0	FALSE	MDD
GOLGA1	NA	0.508412	NA	NA	NA	NA		Astro	0	1	0	FALSE	MDD
ZNF584	NA	0.426245	0.42611	0.42627	0.426139	NA		EN,Oligo,Astro,IN	0	4	0	FALSE	MDD
FIGN	0.577164	0.577176	0.577322	0.577137	0.577308	NA		EN,Oligo,Astro,IN,OPC	0	5	0	FALSE	MDD
ENSG00000244245	NA	NA	0.508687	NA	NA	NA		EN	0	1	0	FALSE	MDD
LINC01591	NA	NA	NA	NA	0.508596	NA		IN	0	1	0	FALSE	MDD
DTWD1	0.641774	0.6418	0.64117	0.641736	0.641213	NA		EN,Oligo,Astro,IN,OPC	0	5	0	FALSE	MDD
CCNO	NA	NA	0.508799	NA	NA	NA		EN	0	1	0	FALSE	MDD
ENSG00000286355	NA	NA	0.508889	NA	NA	NA		EN	0	1	0	FALSE	MDD
ENSG00000256343	NA	NA	0.444962	NA	0.4449	NA		EN,IN	0	2	0	FALSE	MDD
LINC00939	NA	NA	0.509031	NA	NA	NA		EN	0	1	0	FALSE	MDD
ZNF583	0.524489	NA	0.523615	NA	0.52374	NA		EN,IN,OPC	0	3	0	FALSE	MDD
CREB3L2	NA	NA	NA	0.605035	0.603695	NA		Oligo,IN	0	2	0	FALSE	MDD
TIGD3	NA	NA	0.469585	NA	0.46944	NA		EN,IN	0	2	0	FALSE	MDD
SSTR3	NA	NA	NA	NA	0.508909	NA		IN	0	1	0	FALSE	MDD
MAGI1-AS1	NA	0.417976	0.417996	0.417886	NA	NA		EN,Oligo,Astro	0	3	0	FALSE	MDD
NAP1L1	NA	0.643775	0.642987	0.643924	NA	NA		EN,Oligo,Astro	0	3	0	FALSE	MDD
LYPD9P	NA	NA	0.509087	NA	NA	NA		EN	0	1	0	FALSE	MDD
LRRC37A6P	NA	NA	0.432757	NA	NA	0.432203		EN,Immune	0	2	0	FALSE	MDD
C2CD2L	NA	0.550037	0.549826	NA	NA	0.548752		EN,Astro,Immune	0	3	0	FALSE	MDD
ENSG00000286857	NA	NA	0.644321	NA	0.645388	NA		EN,IN	0	2	0	FALSE	MDD
ZKSCAN7-AS1	NA	0.504463	0.504511	0.504501	0.504507	0.503712		EN,Oligo,Astro,IN,Immune	0	5	0	FALSE	MDD
CD38	NA	0.598706	NA	0.597993	NA	NA		Oligo,Astro	0	2	0	FALSE	MDD
ZDHHC5	NA	0.509135	NA	NA	NA	NA		Astro	0	1	0	FALSE	MDD
ZNF831	NA	NA	0.509271	NA	NA	NA		EN	0	1	0	FALSE	MDD
ENSG00000268460	NA	0.362067	0.362088	0.362098	0.3621	NA		EN,Oligo,Astro,IN	0	4	0	FALSE	MDD
ZSWIM7	0.307996	0.307963	0.308215	0.307963	0.308185	0.307296		EN,Oligo,Astro,IN,OPC,Immune	0	6	0	FALSE	MDD
POLR1D	NA	NA	0.496187	0.496399	0.496383	NA		EN,Oligo,IN	0	3	0	FALSE	MDD
ENSG00000261669	NA	0.598131	0.598464	0.598124	0.598277	NA		EN,Oligo,Astro,IN	0	4	0	FALSE	MDD
ENSG00000196826	NA	0.474387	NA	0.474546	NA	NA		Oligo,Astro	0	2	0	FALSE	MDD
ENSG00000267082	NA	NA	0.550711	NA	0.551189	NA		EN,IN	0	2	0	FALSE	MDD
RGS17	NA	0.686269	0.68589	0.686326	0.686104	NA		EN,Oligo,Astro,IN	0	4	0	FALSE	MDD
CNGA1	NA	NA	0.476483	NA	0.476665	NA		EN,IN	0	2	0	FALSE	MDD
ENSG00000287130	NA	NA	0.509422	NA	NA	NA		EN	0	1	0	FALSE	MDD
DSG2	NA	NA	0.509434	NA	NA	NA		EN	0	1	0	FALSE	MDD
FZD5	NA	NA	0.448751	0.448945	NA	NA		EN,Oligo	0	2	0	FALSE	MDD
FN3KRP	0.512332	0.51234	0.51252	0.512373	0.512534	NA		EN,Oligo,Astro,IN,OPC	0	5	0	FALSE	MDD
TGDS	NA	NA	0.600338	NA	0.601078	NA		EN,IN	0	2	0	FALSE	MDD
ASPN	0.344506	0.3445	0.344508	0.3445	0.344509	0.343903		EN,Oligo,Astro,IN,OPC,Immune	0	6	0	FALSE	MDD
OTUD3	0.317278	0.317262	0.317399	0.317274	0.317383	0.316816		EN,Oligo,Astro,IN,OPC,Immune	0	6	0	FALSE	MDD
IL17RB	NA	NA	NA	0.509418	NA	NA		Oligo	0	1	0	FALSE	MDD
B3GAT1	0.608313	0.608313	0.608301	0.608233	0.608362	NA		EN,Oligo,Astro,IN,OPC	0	5	0	FALSE	MDD
MIR4500HG	NA	NA	0.560528	0.561468	NA	NA		EN,Oligo	0	2	0	FALSE	MDD
ENSG00000274727	NA	NA	0.454034	NA	0.454139	NA		EN,IN	0	2	0	FALSE	MDD
NME1-NME2	NA	NA	0.509529	NA	NA	NA		EN	0	1	0	FALSE	MDD
TMC3-AS1	0.600073	NA	0.600346	0.599974	0.600418	NA		EN,Oligo,IN,OPC	0	4	0	FALSE	MDD
LINC00609	NA	0.632713	NA	0.63291	0.63378	NA		Oligo,Astro,IN	0	3	0	FALSE	MDD
NTNG2	0.43629	NA	NA	0.436302	NA	NA		Oligo,OPC	0	2	0	FALSE	MDD
LMNB1-DT	NA	NA	NA	NA	0.509481	NA		IN	0	1	0	FALSE	MDD
PIK3CD-AS2	NA	NA	NA	NA	0.509535	NA		IN	0	1	0	FALSE	MDD
SEC16B	NA	NA	0.509786	NA	NA	NA		EN	0	1	0	FALSE	MDD
ENSG00000257165	NA	NA	0.50979	NA	NA	NA		EN	0	1	0	FALSE	MDD
CENPU	NA	NA	NA	0.509717	NA	NA		Oligo	0	1	0	FALSE	MDD
ZDHHC13	0.657561	0.657388	NA	NA	0.659192	NA		Astro,IN,OPC	0	3	0	FALSE	MDD
NFIB	NA	0.610015	NA	0.610338	NA	NA		Oligo,Astro	0	2	0	FALSE	MDD
SLC15A5	NA	0.509795	NA	NA	NA	NA		Astro	0	1	0	FALSE	MDD
ENSG00000266202	0.345896	0.345876	0.346058	0.345906	0.346038	0.345103		EN,Oligo,Astro,IN,OPC,Immune	0	6	0	FALSE	MDD
RAB22A	NA	NA	0.463081	0.46294	NA	NA		EN,Oligo	0	2	0	FALSE	MDD
ENSG00000259846	NA	0.509863	NA	NA	NA	NA		Astro	0	1	0	FALSE	MDD
RPF2	0.36303	0.363024	0.363131	0.363001	0.363134	NA		EN,Oligo,Astro,IN,OPC	0	5	0	FALSE	MDD
SCAND2P	0.442967	0.44296	0.443007	0.442972	0.442987	0.442421		EN,Oligo,Astro,IN,OPC,Immune	0	6	0	FALSE	MDD
ZNF195	0.553302	0.553241	0.553687	0.553273	0.553646	0.552453		EN,Oligo,Astro,IN,OPC,Immune	0	6	0	FALSE	MDD
ENSG00000260581	NA	NA	0.459487	NA	0.459383	NA		EN,IN	0	2	0	FALSE	MDD
LINC01192	NA	NA	NA	NA	0.509895	NA		IN	0	1	0	FALSE	MDD
CNOT1	NA	0.652801	NA	0.651694	NA	NA		Oligo,Astro	0	2	0	FALSE	MDD
IL20RA	NA	0.509988	NA	NA	NA	NA		Astro	0	1	0	FALSE	MDD
FAM185BP	0.615948	0.615887	0.616189	0.615856	0.616152	0.614853		EN,Oligo,Astro,IN,OPC,Immune	0	6	0	FALSE	MDD
FCGRT	NA	0.567221	NA	NA	NA	0.567313		Astro,Immune	0	2	0	FALSE	MDD
ENSG00000243762	0.576854	0.576745	0.576716	0.57681	0.576734	NA		EN,Oligo,Astro,IN,OPC	0	5	0	FALSE	MDD
TPTEP2-CSNK1E	0.652115	0.652059	0.651769	0.651992	0.65179	NA		EN,Oligo,Astro,IN,OPC	0	5	0	FALSE	MDD
ENSG00000226541	NA	NA	0.51014	NA	NA	NA		EN	0	1	0	FALSE	MDD
CFL1P1	0.505132	NA	0.504327	NA	0.504272	NA		EN,IN,OPC	0	3	0	FALSE	MDD
ENSG00000255084	NA	NA	0.434352	NA	0.434388	NA		EN,IN	0	2	0	FALSE	MDD
PTX3	NA	NA	0.510182	NA	NA	NA		EN	0	1	0	FALSE	MDD
LINC01239	NA	0.512462	0.511938	NA	0.512056	NA		EN,Astro,IN	0	3	0	FALSE	MDD
TCEA2	NA	NA	0.510244	NA	NA	NA		EN	0	1	0	FALSE	MDD
NOB1	NA	NA	0.456881	NA	0.456786	NA		EN,IN	0	2	0	FALSE	MDD
C1RL-AS1	NA	NA	0.510266	NA	NA	NA		EN	0	1	0	FALSE	MDD
TTC23L	NA	NA	0.510283	NA	NA	NA		EN	0	1	0	FALSE	MDD
SLC40A1	NA	NA	NA	NA	0.510154	NA		IN	0	1	0	FALSE	MDD
ATP10B	0.497562	0.497471	NA	0.497654	NA	NA		Oligo,Astro,OPC	0	3	0	FALSE	MDD
GNMT	NA	NA	0.432927	NA	0.432913	NA		EN,IN	0	2	0	FALSE	MDD
ENSG00000285754	NA	NA	0.59644	NA	0.595745	NA		EN,IN	0	2	0	FALSE	MDD
LRRTM3	NA	NA	NA	NA	0.510255	NA		IN	0	1	0	FALSE	MDD
ZNF175	NA	NA	0.557052	NA	NA	0.555447		EN,Immune	0	2	0	FALSE	MDD
LINC01901	NA	NA	0.465186	NA	0.465323	NA		EN,IN	0	2	0	FALSE	MDD
SLC28A1	NA	NA	NA	0.510398	NA	NA		Oligo	0	1	0	FALSE	MDD
RBPJ	0.584536	NA	0.584913	0.58452	NA	0.584513		EN,Oligo,OPC,Immune	0	4	0	FALSE	MDD
MIR4300HG	0.481916	0.481919	0.481943	0.481894	0.481951	0.48167		EN,Oligo,Astro,IN,OPC,Immune	0	6	0	FALSE	MDD
MRPL13	NA	NA	0.429529	NA	0.429527	NA		EN,IN	0	2	0	FALSE	MDD
TP53RK	NA	0.494051	NA	0.49382	NA	NA		Oligo,Astro	0	2	0	FALSE	MDD
CRABP2	NA	NA	0.449866	NA	0.449796	NA		EN,IN	0	2	0	FALSE	MDD
ENSG00000267571	0.48849	0.488518	0.488363	0.488497	0.488359	0.487402		EN,Oligo,Astro,IN,OPC,Immune	0	6	0	FALSE	MDD
ENSG00000237316	NA	NA	0.514812	NA	0.515128	NA		EN,IN	0	2	0	FALSE	MDD
GPC5-AS1	NA	0.510618	NA	NA	NA	NA		Astro	0	1	0	FALSE	MDD
TMEM273	NA	NA	NA	0.531952	NA	0.531825		Oligo,Immune	0	2	0	FALSE	MDD
SHISA4	0.556046	0.555721	NA	0.555813	NA	NA		Oligo,Astro,OPC	0	3	0	FALSE	MDD
ENSG00000265794	0.599134	0.599297	0.598988	0.59919	0.599046	NA		EN,Oligo,Astro,IN,OPC	0	5	0	FALSE	MDD
TAS2R8	NA	NA	0.51083	NA	NA	NA		EN	0	1	0	FALSE	MDD
LINC01529	NA	NA	0.362368	NA	0.362363	0.362147		EN,IN,Immune	0	3	0	FALSE	MDD
CCDC66	0.438969	0.438963	0.439412	0.438942	0.439392	0.438035		EN,Oligo,Astro,IN,OPC,Immune	0	6	0	FALSE	MDD
ENSG00000233219	NA	NA	0.510905	NA	NA	NA		EN	0	1	0	FALSE	MDD
ZYX	NA	NA	0.636707	NA	0.636802	0.637948		EN,IN,Immune	0	3	0	FALSE	MDD
RNU6-659P	NA	0.510839	NA	NA	NA	NA		Astro	0	1	0	FALSE	MDD
OIP5	0.502955	0.502994	0.50317	0.502958	0.503179	NA		EN,Oligo,Astro,IN,OPC	0	5	0	FALSE	MDD
ENSG00000233478	NA	NA	0.496886	NA	0.497132	NA		EN,IN	0	2	0	FALSE	MDD
ENSG00000253944	NA	0.530688	NA	0.530748	0.531255	0.530206		Oligo,Astro,IN,Immune	0	4	0	FALSE	MDD
GGNBP1	NA	NA	0.554023	NA	0.554504	NA		EN,IN	0	2	0	FALSE	MDD
ENSG00000260658	NA	NA	0.511008	NA	NA	NA		EN	0	1	0	FALSE	MDD
ENSG00000254089	NA	NA	NA	NA	0.510871	NA		IN	0	1	0	FALSE	MDD
GLIPR1L1	NA	NA	0.692185	0.690189	0.692142	0.689032		EN,Oligo,IN,Immune	0	4	0	FALSE	MDD
ENSG00000285245	NA	NA	0.481095	NA	0.481284	NA		EN,IN	0	2	0	FALSE	MDD
ENSG00000237356	0.485663	0.485632	0.48567	0.485632	0.485647	0.485076		EN,Oligo,Astro,IN,OPC,Immune	0	6	0	FALSE	MDD
ENSG00000224205	NA	NA	0.511211	NA	NA	NA		EN	0	1	0	FALSE	MDD
TIMM23	NA	NA	NA	0.511146	NA	NA		Oligo	0	1	0	FALSE	MDD
ENSG00000287618	NA	NA	NA	0.511163	NA	NA		Oligo	0	1	0	FALSE	MDD
ENSG00000259755	NA	NA	0.538249	NA	NA	0.536839		EN,Immune	0	2	0	FALSE	MDD
CUBN	0.458577	0.458575	0.458517	0.458589	0.458497	NA		EN,Oligo,Astro,IN,OPC	0	5	0	FALSE	MDD
LARP1B	NA	NA	0.491702	NA	0.491491	NA		EN,IN	0	2	0	FALSE	MDD
ENSG00000267260	NA	NA	0.45014	NA	0.450074	NA		EN,IN	0	2	0	FALSE	MDD
DZIP1L	0.350031	0.349999	0.350019	NA	0.34999	0.349283		EN,Astro,IN,OPC,Immune	0	5	0	FALSE	MDD
ENSG00000278816	NA	NA	NA	0.511228	NA	NA		Oligo	0	1	0	FALSE	MDD
ENSG00000286401	NA	0.570857	0.570248	0.570611	NA	NA		EN,Oligo,Astro	0	3	0	FALSE	MDD
SF3B1	0.322542	0.322516	0.322616	0.32252	0.322594	NA		EN,Oligo,Astro,IN,OPC	0	5	0	FALSE	MDD
DNASE2	NA	NA	NA	0.511292	NA	NA		Oligo	0	1	0	FALSE	MDD
PPARG	NA	0.615497	0.616152	NA	0.616058	0.61501		EN,Astro,IN,Immune	0	4	0	FALSE	MDD
VCAN	0.660978	0.66092	0.662313	NA	0.662337	NA		EN,Astro,IN,OPC	0	4	0	FALSE	MDD
ENSG00000286218	NA	NA	0.506308	NA	0.506586	NA		EN,IN	0	2	0	FALSE	MDD
MGC16275	NA	NA	NA	0.511431	NA	NA		Oligo	0	1	0	FALSE	MDD
PPIL4	NA	NA	0.672963	0.674127	0.673058	0.673557		EN,Oligo,IN,Immune	0	4	0	FALSE	MDD
ENSG00000251031	NA	0.566669	0.566561	0.56639	NA	NA		EN,Oligo,Astro	0	3	0	FALSE	MDD
AK8	0.557046	0.557071	0.557234	0.557004	0.557284	NA		EN,Oligo,Astro,IN,OPC	0	5	0	FALSE	MDD
HSD3B1	NA	NA	0.51158	NA	NA	NA		EN	0	1	0	FALSE	MDD
ENSG00000254731	0.671198	0.671446	0.670429	NA	0.670641	NA		EN,Astro,IN,OPC	0	4	0	FALSE	MDD
CPB1	NA	NA	NA	0.511579	NA	NA		Oligo	0	1	0	FALSE	MDD
ART2P	NA	NA	NA	0.511621	NA	NA		Oligo	0	1	0	FALSE	MDD
TMEM88B	NA	NA	NA	0.511645	NA	NA		Oligo	0	1	0	FALSE	MDD
PIGP	0.52287	0.522923	0.523016	NA	0.523012	NA		EN,Astro,IN,OPC	0	4	0	FALSE	MDD
ASPA	NA	0.457496	0.457934	0.457522	NA	NA		EN,Oligo,Astro	0	3	0	FALSE	MDD
POC1B-AS1	0.41869	0.418699	0.41859	0.418688	0.418595	0.418081		EN,Oligo,Astro,IN,OPC,Immune	0	6	0	FALSE	MDD
SH3BP5-AS1	NA	0.447916	NA	0.447973	NA	NA		Oligo,Astro	0	2	0	FALSE	MDD
EBF4	NA	NA	0.530858	0.530515	0.530592	NA		EN,Oligo,IN	0	3	0	FALSE	MDD
PALD1	0.658331	NA	0.658274	NA	NA	0.656798		EN,OPC,Immune	0	3	0	FALSE	MDD
VSTM2B	0.673338	NA	NA	0.672867	0.673655	NA		Oligo,IN,OPC	0	3	0	FALSE	MDD
TPBG	NA	NA	0.511875	NA	NA	NA		EN	0	1	0	FALSE	MDD
EFCAB14	NA	NA	NA	0.495579	0.495362	NA		Oligo,IN	0	2	0	FALSE	MDD
FAXDC2	NA	NA	NA	0.511856	NA	NA		Oligo	0	1	0	FALSE	MDD
ENSG00000248145	NA	NA	0.51197	NA	NA	NA		EN	0	1	0	FALSE	MDD
TLNRD1	NA	NA	NA	0.511929	NA	NA		Oligo	0	1	0	FALSE	MDD
ENSG00000250326	0.354748	0.354785	0.354686	0.354748	0.354683	0.354016		EN,Oligo,Astro,IN,OPC,Immune	0	6	0	FALSE	MDD
ZNF350-AS1	0.627328	0.627292	0.626798	NA	0.626902	NA		EN,Astro,IN,OPC	0	4	0	FALSE	MDD
SESTD1	NA	0.505833	0.505432	0.505617	0.50544	NA		EN,Oligo,Astro,IN	0	4	0	FALSE	MDD
LINC02703	NA	0.511954	NA	NA	NA	NA		Astro	0	1	0	FALSE	MDD
LINC02493	NA	NA	0.512058	NA	NA	NA		EN	0	1	0	FALSE	MDD
ENSG00000267173	NA	NA	0.512064	NA	NA	NA		EN	0	1	0	FALSE	MDD
SMARCAL1	NA	NA	0.643933	0.645767	NA	NA		EN,Oligo	0	2	0	FALSE	MDD
CDK4	NA	0.511974	NA	NA	NA	NA		Astro	0	1	0	FALSE	MDD
SLC25A38	0.586256	0.586198	0.58573	NA	0.585798	NA		EN,Astro,IN,OPC	0	4	0	FALSE	MDD
NDST4	0.668484	NA	NA	0.669753	NA	NA		Oligo,OPC	0	2	0	FALSE	MDD
ZP3	0.422328	0.422292	0.422637	0.422302	0.422609	0.421742		EN,Oligo,Astro,IN,OPC,Immune	0	6	0	FALSE	MDD
ZNF304	0.639649	0.639575	0.640146	0.639627	0.640122	NA		EN,Oligo,Astro,IN,OPC	0	5	0	FALSE	MDD
ABHD3	NA	NA	0.512104	NA	NA	NA		EN	0	1	0	FALSE	MDD
NDST1	NA	NA	NA	0.651019	NA	0.651804		Oligo,Immune	0	2	0	FALSE	MDD
SHCBP1	NA	NA	0.512196	NA	NA	NA		EN	0	1	0	FALSE	MDD
OTUB2	NA	NA	0.461963	NA	0.461862	NA		EN,IN	0	2	0	FALSE	MDD
ENSG00000234630	NA	NA	0.512203	NA	NA	NA		EN	0	1	0	FALSE	MDD
RALY-AS1	NA	NA	0.436189	0.436222	NA	NA		EN,Oligo	0	2	0	FALSE	MDD
ENSG00000251264	0.51205	NA	NA	NA	NA	NA		OPC	0	1	0	FALSE	MDD
ENSG00000234715	NA	NA	NA	0.51218	NA	NA		Oligo	0	1	0	FALSE	MDD
NTAQ1	NA	NA	0.512265	NA	NA	NA		EN	0	1	0	FALSE	MDD
FA2H	0.664887	NA	NA	0.666114	NA	NA		Oligo,OPC	0	2	0	FALSE	MDD
FAM86DP	0.66633	0.666395	0.666755	0.66635	0.666718	NA		EN,Oligo,Astro,IN,OPC	0	5	0	FALSE	MDD
NECAB2	0.564324	0.564659	0.564238	NA	NA	NA		EN,Astro,OPC	0	3	0	FALSE	MDD
CTTNBP2	0.629417	0.629488	0.629018	0.62943	0.629006	NA		EN,Oligo,Astro,IN,OPC	0	5	0	FALSE	MDD
DKFZP434A062	NA	NA	0.512362	NA	NA	NA		EN	0	1	0	FALSE	MDD
CCDC130	NA	0.541907	0.542092	0.541824	0.542088	NA		EN,Oligo,Astro,IN	0	4	0	FALSE	MDD
ENSG00000224272	0.512197	NA	NA	NA	NA	NA		OPC	0	1	0	FALSE	MDD
CEP20	NA	0.607073	0.607489	0.606942	0.607347	NA		EN,Oligo,Astro,IN	0	4	0	FALSE	MDD
SEPTIN7P1	NA	NA	NA	0.512331	NA	NA		Oligo	0	1	0	FALSE	MDD
ENSG00000241231	0.624405	0.624417	0.624768	0.624395	0.624842	NA		EN,Oligo,Astro,IN,OPC	0	5	0	FALSE	MDD
COL19A1	0.604181	NA	0.604131	NA	0.60385	NA		EN,IN,OPC	0	3	0	FALSE	MDD
LINC02068	NA	NA	0.600127	NA	0.599429	NA		EN,IN	0	2	0	FALSE	MDD
GUCY1A2	0.492044	0.492048	NA	0.491967	0.492497	NA		Oligo,Astro,IN,OPC	0	4	0	FALSE	MDD
WWC2	NA	NA	0.563409	NA	0.563922	NA		EN,IN	0	2	0	FALSE	MDD
UBE2U	NA	NA	0.642229	NA	0.643236	NA		EN,IN	0	2	0	FALSE	MDD
SULT1C4	0.541024	0.540582	NA	NA	NA	NA		Astro,OPC	0	2	0	FALSE	MDD
NAALAD2	NA	NA	NA	0.452351	0.452727	NA		Oligo,IN	0	2	0	FALSE	MDD
PSMG2	0.659387	0.659349	NA	0.659569	0.659025	NA		Oligo,Astro,IN,OPC	0	4	0	FALSE	MDD
LIN28B	NA	NA	0.44644	NA	0.446501	NA		EN,IN	0	2	0	FALSE	MDD
ZFR2	0.452411	NA	0.451898	NA	0.452038	NA		EN,IN,OPC	0	3	0	FALSE	MDD
SLC23A4P	NA	NA	NA	NA	0.512584	NA		IN	0	1	0	FALSE	MDD
PRKG2-AS1	0.512549	NA	NA	NA	NA	NA		OPC	0	1	0	FALSE	MDD
POU2F2	0.467746	NA	0.467612	NA	0.467642	NA		EN,IN,OPC	0	3	0	FALSE	MDD
LRRTM4-AS1	0.410045	0.410057	0.410248	0.410022	0.410245	NA		EN,Oligo,Astro,IN,OPC	0	5	0	FALSE	MDD
KCNMB3	0.674605	0.674767	0.674756	0.674608	0.674766	NA		EN,Oligo,Astro,IN,OPC	0	5	0	FALSE	MDD
ANKFY1	NA	0.59405	0.595187	NA	NA	NA		EN,Astro	0	2	0	FALSE	MDD
CASC17	NA	0.611483	0.612821	NA	NA	NA		EN,Astro	0	2	0	FALSE	MDD
ENSG00000223720	NA	NA	NA	0.512769	NA	NA		Oligo	0	1	0	FALSE	MDD
ENSG00000243389	0.592141	0.592137	0.592135	0.592066	0.592184	NA		EN,Oligo,Astro,IN,OPC	0	5	0	FALSE	MDD
TWIST2	NA	NA	0.512857	NA	NA	NA		EN	0	1	0	FALSE	MDD
PEPD	0.559423	0.559411	0.559677	0.559489	0.559655	NA		EN,Oligo,Astro,IN,OPC	0	5	0	FALSE	MDD
UTP6	0.526088	NA	0.526238	NA	0.5262	NA		EN,IN,OPC	0	3	0	FALSE	MDD
ENSG00000282556	NA	NA	0.493481	0.493187	NA	NA		EN,Oligo	0	2	0	FALSE	MDD
PURG	0.549879	0.55	0.549725	0.549888	0.549709	NA		EN,Oligo,Astro,IN,OPC	0	5	0	FALSE	MDD
LINC00326	NA	NA	0.51021	0.511075	0.510254	NA		EN,Oligo,IN	0	3	0	FALSE	MDD
NID2	NA	NA	0.569038	0.568797	0.569236	NA		EN,Oligo,IN	0	3	0	FALSE	MDD
ADAM29	NA	NA	0.564728	NA	0.565243	NA		EN,IN	0	2	0	FALSE	MDD
TVP23BP1	NA	NA	0.443073	NA	0.443041	NA		EN,IN	0	2	0	FALSE	MDD
GTF2F1	NA	NA	0.642409	0.644039	0.642517	NA		EN,Oligo,IN	0	3	0	FALSE	MDD
MYO1E	NA	NA	0.499876	0.50037	0.499976	NA		EN,Oligo,IN	0	3	0	FALSE	MDD
ENSG00000286423	NA	NA	NA	0.51306	NA	NA		Oligo	0	1	0	FALSE	MDD
ARSI	NA	NA	NA	0.513091	NA	NA		Oligo	0	1	0	FALSE	MDD
MEF2C-AS2	0.513002	NA	NA	NA	NA	NA		OPC	0	1	0	FALSE	MDD
ENSG00000226872	NA	NA	0.56906	NA	0.569595	NA		EN,IN	0	2	0	FALSE	MDD
TTC41P	NA	0.470529	NA	0.470652	NA	NA		Oligo,Astro	0	2	0	FALSE	MDD
LINC00366	NA	0.513161	NA	NA	NA	NA		Astro	0	1	0	FALSE	MDD
ENSG00000250431	NA	NA	0.51326	NA	NA	NA		EN	0	1	0	FALSE	MDD
ENSG00000286168	NA	NA	0.551341	NA	0.550902	NA		EN,IN	0	2	0	FALSE	MDD
MRPL20	NA	NA	NA	0.5324	0.5319	NA		Oligo,IN	0	2	0	FALSE	MDD
LINC01471	NA	NA	0.513312	NA	NA	NA		EN	0	1	0	FALSE	MDD
ENSG00000231187	0.463846	0.463909	0.463823	NA	0.4638	NA		EN,Astro,IN,OPC	0	4	0	FALSE	MDD
ZSCAN2	0.647017	NA	0.646173	0.647271	0.646318	NA		EN,Oligo,IN,OPC	0	4	0	FALSE	MDD
MRE11	0.570779	0.570796	0.570582	0.570777	0.570569	0.569993		EN,Oligo,Astro,IN,OPC,Immune	0	6	0	FALSE	MDD
ENSG00000254607	NA	NA	NA	0.513334	NA	NA		Oligo	0	1	0	FALSE	MDD
OGN	0.326723	0.326708	0.326771	0.32671	0.32677	0.32611		EN,Oligo,Astro,IN,OPC,Immune	0	6	0	FALSE	MDD
COCH	NA	NA	0.5083	0.508806	0.508407	NA		EN,Oligo,IN	0	3	0	FALSE	MDD
ENSG00000261049	NA	NA	0.513451	NA	NA	NA		EN	0	1	0	FALSE	MDD
ENSG00000255108	NA	NA	0.591175	NA	0.590537	NA		EN,IN	0	2	0	FALSE	MDD
ENSG00000271382	NA	NA	0.558242	0.559109	NA	NA		EN,Oligo	0	2	0	FALSE	MDD
NTRK3	NA	NA	0.600993	NA	NA	NA		EN	0	1	0	FALSE	MDD
ENSG00000239572	NA	NA	0.432884	NA	0.432888	NA		EN,IN	0	2	0	FALSE	MDD
DDX59-AS1	0.648701	0.648652	0.64874	0.648793	0.648764	NA		EN,Oligo,Astro,IN,OPC	0	5	0	FALSE	MDD
ENSG00000249001	NA	NA	0.524446	0.523951	NA	NA		EN,Oligo	0	2	0	FALSE	MDD
PPP1R12C	0.513029	NA	NA	0.512724	NA	NA		Oligo,OPC	0	2	0	FALSE	MDD
ZNF213-AS1	NA	NA	0.506727	0.507197	0.50684	NA		EN,Oligo,IN	0	3	0	FALSE	MDD
ILRUN	NA	NA	0.529805	0.529272	NA	NA		EN,Oligo	0	2	0	FALSE	MDD
DMPK	NA	0.413949	0.413908	NA	0.41388	NA		EN,Astro,IN	0	3	0	FALSE	MDD
LMO1	NA	NA	0.513647	NA	NA	NA		EN	0	1	0	FALSE	MDD
PRUNE2	0.567464	NA	NA	0.567555	NA	0.566276		Oligo,OPC,Immune	0	3	0	FALSE	MDD
ENSG00000286193	NA	NA	NA	0.500192	0.499959	NA		Oligo,IN	0	2	0	FALSE	MDD
ENSG00000232667	NA	NA	0.513717	NA	NA	NA		EN	0	1	0	FALSE	MDD
ENSG00000253805	NA	NA	0.513726	NA	NA	NA		EN	0	1	0	FALSE	MDD
ENSG00000276571	NA	NA	NA	0.513669	NA	NA		Oligo	0	1	0	FALSE	MDD
SNHG27	NA	NA	0.513773	NA	NA	NA		EN	0	1	0	FALSE	MDD
RTCA	NA	NA	0.485671	NA	0.485497	NA		EN,IN	0	2	0	FALSE	MDD
MTHFD2L	NA	NA	NA	NA	NA	0.511865		Immune	0	1	0	FALSE	MDD
ENSG00000258831	NA	NA	0.513838	NA	NA	NA		EN	0	1	0	FALSE	MDD
PPP1R3G	NA	0.51378	NA	NA	NA	NA		Astro	0	1	0	FALSE	MDD
NKIRAS1	NA	NA	0.486278	0.486866	0.486336	NA		EN,Oligo,IN	0	3	0	FALSE	MDD
ENSG00000285637	NA	NA	0.507599	0.508036	0.50772	NA		EN,Oligo,IN	0	3	0	FALSE	MDD
ENSG00000273059	NA	NA	0.513912	NA	NA	NA		EN	0	1	0	FALSE	MDD
RPP38	NA	0.649556	0.650319	0.649532	0.650263	0.64833		EN,Oligo,Astro,IN,Immune	0	5	0	FALSE	MDD
TACO1	NA	NA	NA	0.513869	NA	NA		Oligo	0	1	0	FALSE	MDD
ENSG00000286417	NA	0.606208	0.607367	0.606224	0.607219	NA		EN,Oligo,Astro,IN	0	4	0	FALSE	MDD
ENSG00000287853	NA	NA	0.513977	NA	NA	NA		EN	0	1	0	FALSE	MDD
ENSG00000230739	NA	0.5139	NA	NA	NA	NA		Astro	0	1	0	FALSE	MDD
ZNF728	NA	0.499169	NA	0.499387	NA	NA		Oligo,Astro	0	2	0	FALSE	MDD
RLBP1	NA	0.513926	NA	NA	NA	NA		Astro	0	1	0	FALSE	MDD
RXFP2	NA	NA	0.441758	NA	0.441736	NA		EN,IN	0	2	0	FALSE	MDD
ITGAD	NA	NA	0.514052	NA	NA	NA		EN	0	1	0	FALSE	MDD
PPP4R2	NA	NA	NA	0.513971	NA	NA		Oligo	0	1	0	FALSE	MDD
INPP5B	0.394388	0.394425	0.394316	0.394395	0.394324	0.393854		EN,Oligo,Astro,IN,OPC,Immune	0	6	0	FALSE	MDD
ENSG00000230730	NA	NA	0.514073	NA	NA	NA		EN	0	1	0	FALSE	MDD
CFAP46	NA	NA	0.519314	NA	0.519626	NA		EN,IN	0	2	0	FALSE	MDD
WSB2	NA	NA	0.51412	NA	NA	NA		EN	0	1	0	FALSE	MDD
INAVA	0.513977	NA	NA	NA	NA	NA		OPC	0	1	0	FALSE	MDD
SIAH3	NA	NA	0.514171	NA	NA	NA		EN	0	1	0	FALSE	MDD
CLOCK	0.68434	0.68435	0.683712	0.684421	0.683779	NA		EN,Oligo,Astro,IN,OPC	0	5	0	FALSE	MDD
UVSSA	0.571785	0.571731	0.572017	0.571754	0.571996	0.571128		EN,Oligo,Astro,IN,OPC,Immune	0	6	0	FALSE	MDD
LINC01081	NA	NA	0.514345	NA	NA	NA		EN	0	1	0	FALSE	MDD
TAF4B	NA	0.685238	0.685555	0.685087	0.685635	NA		EN,Oligo,Astro,IN	0	4	0	FALSE	MDD
LINC01503	NA	0.672373	0.673277	NA	0.673309	NA		EN,Astro,IN	0	3	0	FALSE	MDD
SSR3	NA	NA	0.51437	NA	NA	NA		EN	0	1	0	FALSE	MDD
TRAF3IP2	0.680983	0.680934	0.681224	0.680964	0.681194	NA		EN,Oligo,Astro,IN,OPC	0	5	0	FALSE	MDD
ENSG00000248725	NA	0.514306	NA	NA	NA	NA		Astro	0	1	0	FALSE	MDD
NAGK	NA	NA	0.612811	NA	NA	0.610654		EN,Immune	0	2	0	FALSE	MDD
GTF3A	NA	NA	0.518275	NA	0.517983	NA		EN,IN	0	2	0	FALSE	MDD
MED31	NA	NA	NA	NA	0.514263	NA		IN	0	1	0	FALSE	MDD
KCNE3	NA	NA	0.478503	NA	0.478359	NA		EN,IN	0	2	0	FALSE	MDD
ENSG00000260246	NA	0.514333	NA	NA	NA	NA		Astro	0	1	0	FALSE	MDD
PSMD5	0.514281	NA	NA	NA	NA	NA		OPC	0	1	0	FALSE	MDD
KRR1	0.415185	0.415214	0.415296	0.415182	0.415308	NA		EN,Oligo,Astro,IN,OPC	0	5	0	FALSE	MDD
OAS2	NA	NA	0.514524	NA	NA	NA		EN	0	1	0	FALSE	MDD
ENSG00000259133	NA	0.462023	NA	0.462111	NA	NA		Oligo,Astro	0	2	0	FALSE	MDD
LIAS	0.543668	0.543654	0.543759	0.543674	0.543702	NA		EN,Oligo,Astro,IN,OPC	0	5	0	FALSE	MDD
NRIR	NA	NA	0.468152	NA	0.468275	NA		EN,IN	0	2	0	FALSE	MDD
PPP1R16B	0.455898	NA	NA	0.4558	NA	NA		Oligo,OPC	0	2	0	FALSE	MDD
QSOX2	NA	0.555589	0.555278	0.55558	0.555356	NA		EN,Oligo,Astro,IN	0	4	0	FALSE	MDD
ENSG00000263952	NA	NA	NA	0.514531	NA	NA		Oligo	0	1	0	FALSE	MDD
LINC02549	NA	NA	0.514616	NA	NA	NA		EN	0	1	0	FALSE	MDD
ENSG00000234393	NA	0.649108	0.650951	NA	NA	NA		EN,Astro	0	2	0	FALSE	MDD
RRBP1	NA	0.607312	0.606775	0.607475	NA	NA		EN,Oligo,Astro	0	3	0	FALSE	MDD
FAM13A	0.519506	NA	0.519858	0.519489	0.519809	0.519119		EN,Oligo,IN,OPC,Immune	0	5	0	FALSE	MDD
SDC3	0.620972	0.620938	0.621312	0.62097	0.621322	0.620324		EN,Oligo,Astro,IN,OPC,Immune	0	6	0	FALSE	MDD
ANKMY1	0.686157	0.686211	0.685971	0.686199	0.685982	0.685873		EN,Oligo,Astro,IN,OPC,Immune	0	6	0	FALSE	MDD
ABCE1	NA	NA	NA	0.575171	0.574278	NA		Oligo,IN	0	2	0	FALSE	MDD
DYNC1LI2	0.678297	NA	0.677531	0.678349	0.677646	NA		EN,Oligo,IN,OPC	0	4	0	FALSE	MDD
GPR108	NA	NA	0.505992	0.505756	0.50595	NA		EN,Oligo,IN	0	3	0	FALSE	MDD
CLMN	0.531016	0.530939	NA	0.530938	0.532368	NA		Oligo,Astro,IN,OPC	0	4	0	FALSE	MDD
LINC00298	NA	0.665876	0.668019	NA	NA	NA		EN,Astro	0	2	0	FALSE	MDD
ENSG00000280399	NA	NA	NA	0.514736	NA	NA		Oligo	0	1	0	FALSE	MDD
PEF1-AS1	0.458415	0.458488	NA	0.458453	NA	NA		Oligo,Astro,OPC	0	3	0	FALSE	MDD
KCTD15	NA	0.597303	0.59695	NA	0.597262	NA		EN,Astro,IN	0	3	0	FALSE	MDD
KLHL1	0.484026	NA	0.48326	NA	0.483231	NA		EN,IN,OPC	0	3	0	FALSE	MDD
ENSG00000282772	NA	0.694868	0.693766	0.694849	0.693885	NA		EN,Oligo,Astro,IN	0	4	0	FALSE	MDD
ENSG00000145063	NA	NA	0.585361	NA	0.585966	NA		EN,IN	0	2	0	FALSE	MDD
ARHGAP11A	NA	NA	0.602455	0.603712	NA	NA		EN,Oligo	0	2	0	FALSE	MDD
GEMIN2	NA	NA	0.514948	NA	NA	NA		EN	0	1	0	FALSE	MDD
DOK4	NA	NA	NA	NA	0.514811	NA		IN	0	1	0	FALSE	MDD
CYTH2	NA	NA	NA	0.434947	0.435197	NA		Oligo,IN	0	2	0	FALSE	MDD
B3GNT9	NA	NA	NA	0.514898	NA	NA		Oligo	0	1	0	FALSE	MDD
ZNF706	NA	NA	0.675085	0.675973	0.675424	NA		EN,Oligo,IN	0	3	0	FALSE	MDD
ENSG00000259580	NA	NA	0.626303	NA	0.627161	NA		EN,IN	0	2	0	FALSE	MDD
NUB1	NA	NA	NA	0.514954	NA	NA		Oligo	0	1	0	FALSE	MDD
RPL21P104	NA	NA	0.495734	NA	0.495532	NA		EN,IN	0	2	0	FALSE	MDD
C1orf43	NA	0.470652	NA	NA	NA	0.469685		Astro,Immune	0	2	0	FALSE	MDD
ADARB1	0.569488	0.569467	0.569981	NA	0.569909	0.569173		EN,Astro,IN,OPC,Immune	0	5	0	FALSE	MDD
RPS29	NA	NA	NA	NA	NA	0.513287		Immune	0	1	0	FALSE	MDD
MRPL37	NA	0.563211	0.563142	0.563236	NA	0.563117		EN,Oligo,Astro,Immune	0	4	0	FALSE	MDD
ST3GAL1-DT	NA	NA	0.439536	0.43958	NA	NA		EN,Oligo	0	2	0	FALSE	MDD
EIF1B-AS1	NA	0.587778	NA	0.588164	NA	0.586663		Oligo,Astro,Immune	0	3	0	FALSE	MDD
ZNF554	NA	NA	0.478565	NA	0.478426	NA		EN,IN	0	2	0	FALSE	MDD
STPG2-AS1	NA	0.655186	NA	0.65504	0.656023	0.654234		Oligo,Astro,IN,Immune	0	4	0	FALSE	MDD
UBOX5	NA	NA	0.481388	0.481387	0.481419	0.48038		EN,Oligo,IN,Immune	0	4	0	FALSE	MDD
INSYN2A	NA	0.666856	NA	NA	0.664611	NA		Astro,IN	0	2	0	FALSE	MDD
BBX	0.633519	NA	NA	0.633164	NA	0.632795		Oligo,OPC,Immune	0	3	0	FALSE	MDD
ENSG00000233739	NA	NA	0.558434	0.557239	NA	0.556232		EN,Oligo,Immune	0	3	0	FALSE	MDD
NPIPB5	NA	NA	0.62499	0.624507	0.625172	NA		EN,Oligo,IN	0	3	0	FALSE	MDD
ABTB2	NA	0.525624	0.525133	NA	NA	NA		EN,Astro	0	2	0	FALSE	MDD
DNA2	0.525608	0.525522	0.526558	0.525541	0.52647	0.524566		EN,Oligo,Astro,IN,OPC,Immune	0	6	0	FALSE	MDD
ENSG00000286378	NA	NA	0.482342	NA	0.482508	NA		EN,IN	0	2	0	FALSE	MDD
SPECC1L	NA	NA	0.592062	NA	0.5927	NA		EN,IN	0	2	0	FALSE	MDD
ABCB4	NA	NA	NA	NA	0.596465	0.597638		IN,Immune	0	2	0	FALSE	MDD
ENSG00000286449	NA	NA	0.515453	NA	NA	NA		EN	0	1	0	FALSE	MDD
TRAC	NA	NA	0.515455	NA	NA	NA		EN	0	1	0	FALSE	MDD
ACSF2	NA	0.601096	0.599698	NA	0.599833	NA		EN,Astro,IN	0	3	0	FALSE	MDD
ARHGEF17	NA	NA	0.515492	NA	NA	NA		EN	0	1	0	FALSE	MDD
ELFN1	NA	0.645256	NA	NA	0.64343	NA		Astro,IN	0	2	0	FALSE	MDD
CMBL	NA	NA	0.49726	NA	0.497055	NA		EN,IN	0	2	0	FALSE	MDD
LINC02273	NA	NA	0.515564	NA	NA	NA		EN	0	1	0	FALSE	MDD
ALG14	NA	0.643302	0.64398	0.643386	0.643906	NA		EN,Oligo,Astro,IN	0	4	0	FALSE	MDD
PDE4DIPP6	NA	0.526156	NA	NA	0.526959	NA		Astro,IN	0	2	0	FALSE	MDD
ITIH4	NA	0.503931	0.50314	NA	0.503139	NA		EN,Astro,IN	0	3	0	FALSE	MDD
CMTM6	NA	NA	0.489473	NA	0.489664	NA		EN,IN	0	2	0	FALSE	MDD
SEL1L	NA	NA	NA	0.515534	NA	NA		Oligo	0	1	0	FALSE	MDD
PDIA4	NA	NA	0.457477	NA	0.457412	NA		EN,IN	0	2	0	FALSE	MDD
ENSG00000286896	NA	NA	NA	0.515569	NA	NA		Oligo	0	1	0	FALSE	MDD
ENSG00000272777	NA	NA	0.43982	NA	0.439842	NA		EN,IN	0	2	0	FALSE	MDD
TRMT10B	0.499811	0.499906	0.499632	0.499865	0.499635	NA		EN,Oligo,Astro,IN,OPC	0	5	0	FALSE	MDD
MCAT	NA	0.393745	0.393823	0.393722	0.393821	NA		EN,Oligo,Astro,IN	0	4	0	FALSE	MDD
FGF10-AS1	NA	NA	0.51572	NA	NA	NA		EN	0	1	0	FALSE	MDD
LINC01241	NA	0.577406	0.57833	NA	NA	NA		EN,Astro	0	2	0	FALSE	MDD
SRGAP2	NA	NA	NA	0.515721	NA	NA		Oligo	0	1	0	FALSE	MDD
ENSG00000258416	NA	0.594162	NA	0.594786	NA	NA		Oligo,Astro	0	2	0	FALSE	MDD
ENSG00000283347	NA	NA	0.515831	NA	NA	NA		EN	0	1	0	FALSE	MDD
PRPF39	0.603434	NA	0.602064	NA	NA	NA		EN,OPC	0	2	0	FALSE	MDD
MOB1B	NA	NA	0.631826	NA	NA	0.633105		EN,Immune	0	2	0	FALSE	MDD
ENSG00000272720	NA	NA	NA	0.515825	NA	NA		Oligo	0	1	0	FALSE	MDD
RRP8	NA	NA	0.517003	0.516586	NA	NA		EN,Oligo	0	2	0	FALSE	MDD
FOXN2	0.527257	0.527269	0.527146	0.527294	0.527158	0.52614		EN,Oligo,Astro,IN,OPC,Immune	0	6	0	FALSE	MDD
NAGPA	NA	NA	0.460159	NA	0.460087	NA		EN,IN	0	2	0	FALSE	MDD
MRI1	0.301034	0.30101	0.30107	0.301018	0.30106	0.300521		EN,Oligo,Astro,IN,OPC,Immune	0	6	0	FALSE	MDD
MON1A	NA	NA	0.515254	NA	0.514984	NA		EN,IN	0	2	0	FALSE	MDD
GULP1	NA	0.515921	NA	NA	NA	NA		Astro	0	1	0	FALSE	MDD
TSPAN2	NA	NA	0.489092	NA	0.48892	NA		EN,IN	0	2	0	FALSE	MDD
SSBP1	NA	0.423911	0.423758	0.423962	0.423758	0.423226		EN,Oligo,Astro,IN,Immune	0	5	0	FALSE	MDD
RAMP1	0.617096	0.617051	NA	0.617119	NA	0.615854		Oligo,Astro,OPC,Immune	0	4	0	FALSE	MDD
POLB	NA	NA	0.562696	NA	NA	0.561133		EN,Immune	0	2	0	FALSE	MDD
CRTC1	NA	NA	0.516107	NA	NA	NA		EN	0	1	0	FALSE	MDD
SELENOW	NA	NA	NA	0.635101	NA	NA		Oligo	0	1	0	FALSE	MDD
LINC02576	NA	NA	0.516136	NA	NA	NA		EN	0	1	0	FALSE	MDD
LINC01273	NA	NA	0.538036	NA	0.538409	NA		EN,IN	0	2	0	FALSE	MDD
ENSG00000260563	NA	NA	0.516153	NA	NA	NA		EN	0	1	0	FALSE	MDD
ENSG00000287164	0.635364	NA	0.634559	NA	0.634846	NA		EN,IN,OPC	0	3	0	FALSE	MDD
ZNF32-AS3	NA	NA	0.529655	NA	0.52933	NA		EN,IN	0	2	0	FALSE	MDD
CCDC12	NA	0.516124	NA	NA	NA	NA		Astro	0	1	0	FALSE	MDD
GYS1	NA	NA	0.477423	0.47771	NA	NA		EN,Oligo	0	2	0	FALSE	MDD
ZNF521	NA	0.676128	0.675132	0.676124	NA	NA		EN,Oligo,Astro	0	3	0	FALSE	MDD
DPP9	NA	0.516178	NA	NA	NA	NA		Astro	0	1	0	FALSE	MDD
PACRG-AS2	NA	NA	0.516272	NA	NA	NA		EN	0	1	0	FALSE	MDD
ENSG00000279145	NA	NA	0.617238	NA	0.61802	NA		EN,IN	0	2	0	FALSE	MDD
ADRA1D	NA	NA	0.60047	NA	0.601148	NA		EN,IN	0	2	0	FALSE	MDD
GUSB	NA	NA	0.516341	NA	NA	NA		EN	0	1	0	FALSE	MDD
IL1RL2	NA	NA	0.516356	NA	NA	NA		EN	0	1	0	FALSE	MDD
LPP	0.490585	0.49066	NA	NA	NA	0.489591		Astro,OPC,Immune	0	3	0	FALSE	MDD
CD63	NA	NA	0.516462	NA	NA	NA		EN	0	1	0	FALSE	MDD
ENSG00000262223	0.662678	NA	NA	0.661536	NA	NA		Oligo,OPC	0	2	0	FALSE	MDD
ZFAND2A	NA	NA	0.665266	0.665995	0.665606	NA		EN,Oligo,IN	0	3	0	FALSE	MDD
LINC01141	NA	NA	0.457743	NA	NA	0.457095		EN,Immune	0	2	0	FALSE	MDD
TRPC3	NA	NA	0.646401	NA	0.645419	NA		EN,IN	0	2	0	FALSE	MDD
PTPRE	0.642841	0.642825	0.643014	0.642697	NA	NA		EN,Oligo,Astro,OPC	0	4	0	FALSE	MDD
LINC01378	NA	NA	0.551681	NA	0.55211	NA		EN,IN	0	2	0	FALSE	MDD
LINC02003	0.535045	0.534657	NA	NA	NA	NA		Astro,OPC	0	2	0	FALSE	MDD
SLC7A14-AS1	NA	NA	NA	0.516522	NA	NA		Oligo	0	1	0	FALSE	MDD
LINC01501	NA	NA	0.516622	NA	NA	NA		EN	0	1	0	FALSE	MDD
ENOX1-AS1	NA	NA	NA	0.516553	NA	NA		Oligo	0	1	0	FALSE	MDD
ENSG00000259616	NA	0.516589	NA	NA	NA	NA		Astro	0	1	0	FALSE	MDD
ENSG00000273733	NA	NA	0.599221	NA	0.599888	NA		EN,IN	0	2	0	FALSE	MDD
PITPNM3	NA	NA	0.512283	NA	0.51203	NA		EN,IN	0	2	0	FALSE	MDD
RAD17P2	NA	NA	NA	NA	0.516606	NA		IN	0	1	0	FALSE	MDD
SAMD5	0.646807	0.646738	0.647797	NA	0.647805	NA		EN,Astro,IN,OPC	0	4	0	FALSE	MDD
ANO4	0.521322	NA	NA	0.521599	NA	NA		Oligo,OPC	0	2	0	FALSE	MDD
SDHAP1	0.541512	0.541502	0.541427	0.541505	0.541417	0.541039		EN,Oligo,Astro,IN,OPC,Immune	0	6	0	FALSE	MDD
GSTCD	0.493057	NA	0.492993	0.493084	0.492941	NA		EN,Oligo,IN,OPC	0	4	0	FALSE	MDD
ENSG00000287354	NA	NA	0.516824	NA	NA	NA		EN	0	1	0	FALSE	MDD
GRAMD1A	0.347726	0.347717	0.347828	0.347714	0.347831	0.346959		EN,Oligo,Astro,IN,OPC,Immune	0	6	0	FALSE	MDD
LINC00558	NA	NA	0.516848	NA	NA	NA		EN	0	1	0	FALSE	MDD
SLC25A30	NA	NA	NA	0.516769	NA	NA		Oligo	0	1	0	FALSE	MDD
HIVEP1	NA	NA	0.449821	0.44979	0.449811	NA		EN,Oligo,IN	0	3	0	FALSE	MDD
ENSG00000235880	NA	NA	NA	NA	NA	0.514998		Immune	0	1	0	FALSE	MDD
RTN4RL1	0.635241	0.634311	NA	NA	NA	NA		Astro,OPC	0	2	0	FALSE	MDD
B3GALNT1	NA	NA	NA	NA	NA	0.515056		Immune	0	1	0	FALSE	MDD
FANK1	NA	NA	0.447597	0.447712	NA	NA		EN,Oligo	0	2	0	FALSE	MDD
ENSG00000288015	NA	NA	0.516977	NA	NA	NA		EN	0	1	0	FALSE	MDD
RORA-AS1	NA	NA	NA	0.503236	NA	0.502128		Oligo,Immune	0	2	0	FALSE	MDD
ENSG00000285804	0.3399	0.339885	0.339941	0.339885	0.339925	NA		EN,Oligo,Astro,IN,OPC	0	5	0	FALSE	MDD
ENSG00000260853	NA	NA	NA	NA	0.516921	NA		IN	0	1	0	FALSE	MDD
POLR1A	NA	0.633218	0.632682	0.633354	0.632781	NA		EN,Oligo,Astro,IN	0	4	0	FALSE	MDD
LINC01537	NA	NA	0.517115	NA	NA	NA		EN	0	1	0	FALSE	MDD
TMEM236	NA	NA	0.60093	NA	NA	0.598974		EN,Immune	0	2	0	FALSE	MDD
ENSG00000227107	NA	NA	0.501002	NA	0.500793	NA		EN,IN	0	2	0	FALSE	MDD
NBN	NA	0.622216	0.621571	0.622188	0.621552	NA		EN,Oligo,Astro,IN	0	4	0	FALSE	MDD
ENSG00000273637	NA	0.588967	0.588226	0.588579	NA	NA		EN,Oligo,Astro	0	3	0	FALSE	MDD
OR7D2	NA	NA	0.449449	NA	0.449493	NA		EN,IN	0	2	0	FALSE	MDD
CLUL1	NA	0.58282	0.582976	0.582954	0.582946	NA		EN,Oligo,Astro,IN	0	4	0	FALSE	MDD
DPY19L4	NA	0.648591	0.647755	0.6486	0.647743	NA		EN,Oligo,Astro,IN	0	4	0	FALSE	MDD
CAPS	NA	0.36432	0.364402	0.364308	0.364379	NA		EN,Oligo,Astro,IN	0	4	0	FALSE	MDD
DLGAP1	NA	0.51713	NA	NA	NA	NA		Astro	0	1	0	FALSE	MDD
ZNF785	NA	NA	0.596408	0.597203	0.596366	0.595908		EN,Oligo,IN,Immune	0	4	0	FALSE	MDD
LAMC1	NA	0.644666	0.644654	NA	0.644502	NA		EN,Astro,IN	0	3	0	FALSE	MDD
MYT1L	0.517088	NA	NA	NA	NA	NA		OPC	0	1	0	FALSE	MDD
ZFYVE28	0.587797	0.587823	0.587654	0.58786	0.587673	0.586604		EN,Oligo,Astro,IN,OPC,Immune	0	6	0	FALSE	MDD
ENSG00000279019	NA	NA	0.517397	NA	NA	NA		EN	0	1	0	FALSE	MDD
ENSG00000286693	NA	NA	0.491589	NA	0.491416	NA		EN,IN	0	2	0	FALSE	MDD
EPB41L4B	NA	NA	0.416587	0.41663	0.416565	NA		EN,Oligo,IN	0	3	0	FALSE	MDD
IRS1	NA	0.581138	0.580123	NA	NA	NA		EN,Astro	0	2	0	FALSE	MDD
INTS7	0.51723	NA	NA	NA	NA	NA		OPC	0	1	0	FALSE	MDD
FAM153B	NA	NA	0.469441	NA	0.469551	NA		EN,IN	0	2	0	FALSE	MDD
STAT2	NA	0.517381	NA	NA	NA	NA		Astro	0	1	0	FALSE	MDD
HTR5A-AS1	NA	NA	0.517473	NA	NA	NA		EN	0	1	0	FALSE	MDD
SPP1	NA	NA	NA	0.595431	NA	0.593827		Oligo,Immune	0	2	0	FALSE	MDD
APOBEC3G	NA	NA	NA	NA	NA	0.51558		Immune	0	1	0	FALSE	MDD
GLB1L2	NA	NA	0.610827	0.611618	0.611026	NA		EN,Oligo,IN	0	3	0	FALSE	MDD
SUZ12P1	0.342429	0.342419	0.342427	0.342437	0.342423	0.342007		EN,Oligo,Astro,IN,OPC,Immune	0	6	0	FALSE	MDD
KIF17	NA	NA	0.484877	NA	0.484729	NA		EN,IN	0	2	0	FALSE	MDD
CDCA7	NA	NA	NA	NA	0.517405	NA		IN	0	1	0	FALSE	MDD
CD81-AS1	0.441575	0.441637	0.441461	NA	0.441475	NA		EN,Astro,IN,OPC	0	4	0	FALSE	MDD
LINC02212	NA	NA	0.517576	NA	NA	NA		EN	0	1	0	FALSE	MDD
ENSG00000229930	NA	NA	0.517584	NA	NA	NA		EN	0	1	0	FALSE	MDD
CRYM	NA	0.599856	0.599811	0.600037	0.599886	NA		EN,Oligo,Astro,IN	0	4	0	FALSE	MDD
RFXAP	NA	NA	0.472168	0.472636	0.472221	NA		EN,Oligo,IN	0	3	0	FALSE	MDD
ENSG00000261242	NA	NA	0.517707	NA	NA	NA		EN	0	1	0	FALSE	MDD
TRHDE	0.638693	NA	NA	0.639607	NA	NA		Oligo,OPC	0	2	0	FALSE	MDD
ZNF542P	NA	0.583769	0.584726	NA	NA	NA		EN,Astro	0	2	0	FALSE	MDD
OSGIN1	NA	NA	0.531522	NA	0.531857	NA		EN,IN	0	2	0	FALSE	MDD
ZDHHC3	NA	NA	0.588797	NA	NA	0.586993		EN,Immune	0	2	0	FALSE	MDD
RAD52	0.54543	0.545486	0.545187	0.545427	0.54518	NA		EN,Oligo,Astro,IN,OPC	0	5	0	FALSE	MDD
BTRC	0.515726	0.51571	0.515815	0.515724	0.515786	0.514634		EN,Oligo,Astro,IN,OPC,Immune	0	6	0	FALSE	MDD
TP53I3	0.520433	NA	0.519675	NA	NA	NA		EN,OPC	0	2	0	FALSE	MDD
ACP6	0.341452	0.341433	0.341484	0.341457	0.341476	0.340829		EN,Oligo,Astro,IN,OPC,Immune	0	6	0	FALSE	MDD
LPAR1	NA	NA	NA	NA	NA	0.516057		Immune	0	1	0	FALSE	MDD
PPIH	NA	NA	0.548367	NA	NA	0.548799		EN,Immune	0	2	0	FALSE	MDD
ENSG00000284484	NA	0.635888	0.635898	0.635901	0.635776	NA		EN,Oligo,Astro,IN	0	4	0	FALSE	MDD
DAPK3	NA	NA	0.518038	NA	NA	NA		EN	0	1	0	FALSE	MDD
MRPS2	NA	NA	0.51807	NA	NA	NA		EN	0	1	0	FALSE	MDD
TUNAR	NA	NA	0.568192	NA	0.567711	NA		EN,IN	0	2	0	FALSE	MDD
UCHL1	0.550873	NA	0.550664	0.550709	0.550687	NA		EN,Oligo,IN,OPC	0	4	0	FALSE	MDD
PDCD5	NA	NA	0.452314	NA	0.452363	NA		EN,IN	0	2	0	FALSE	MDD
CNGB3	NA	NA	0.598759	0.597555	0.598196	NA		EN,Oligo,IN	0	3	0	FALSE	MDD
ENSG00000267650	0.518141	NA	NA	NA	NA	NA		OPC	0	1	0	FALSE	MDD
PIDD1	NA	0.578212	0.578628	NA	0.578291	NA		EN,Astro,IN	0	3	0	FALSE	MDD
C19orf47	NA	NA	NA	NA	0.518212	NA		IN	0	1	0	FALSE	MDD
LINC01116	NA	NA	0.518405	NA	NA	NA		EN	0	1	0	FALSE	MDD
ZDHHC8P1	NA	0.499045	0.498893	NA	0.49878	NA		EN,Astro,IN	0	3	0	FALSE	MDD
ENSG00000257526	0.491048	0.491086	0.490829	0.491013	0.490829	NA		EN,Oligo,Astro,IN,OPC	0	5	0	FALSE	MDD
HNRNPD	0.423634	0.42361	0.423558	0.423624	0.423546	NA		EN,Oligo,Astro,IN,OPC	0	5	0	FALSE	MDD
LINC00368	NA	NA	0.518484	NA	NA	NA		EN	0	1	0	FALSE	MDD
TMEM50A	NA	NA	0.5185	NA	NA	NA		EN	0	1	0	FALSE	MDD
GRK5	NA	NA	0.480093	NA	0.480045	0.479253		EN,IN,Immune	0	3	0	FALSE	MDD
ERGIC1	0.656514	NA	0.657304	0.656559	0.657187	NA		EN,Oligo,IN,OPC	0	4	0	FALSE	MDD
ENSG00000224739	NA	NA	0.518519	NA	NA	NA		EN	0	1	0	FALSE	MDD
ENSG00000243004	NA	NA	0.551436	0.55121	0.551535	NA		EN,Oligo,IN	0	3	0	FALSE	MDD
SLC2A10	NA	0.518444	NA	NA	NA	NA		Astro	0	1	0	FALSE	MDD
IMPG1	NA	NA	0.5186	NA	NA	NA		EN	0	1	0	FALSE	MDD
ENSG00000288554	NA	NA	0.557366	0.558159	NA	NA		EN,Oligo	0	2	0	FALSE	MDD
CAPN14	NA	NA	0.623426	NA	0.622638	NA		EN,IN	0	2	0	FALSE	MDD
AFG3L2	NA	NA	0.518686	NA	NA	NA		EN	0	1	0	FALSE	MDD
CCZ1B	0.460193	0.460168	0.460159	0.46017	0.460162	0.459745		EN,Oligo,Astro,IN,OPC,Immune	0	6	0	FALSE	MDD
PDE7A	NA	NA	NA	0.518659	NA	NA		Oligo	0	1	0	FALSE	MDD
SYPL2	NA	0.518652	NA	NA	NA	NA		Astro	0	1	0	FALSE	MDD
CCR1	NA	NA	NA	NA	NA	0.516834		Immune	0	1	0	FALSE	MDD
LINC01878	NA	NA	0.670772	0.668702	NA	NA		EN,Oligo	0	2	0	FALSE	MDD
LINC01088	NA	0.634933	NA	0.635792	NA	NA		Oligo,Astro	0	2	0	FALSE	MDD
TMOD2	NA	NA	0.619684	0.621065	NA	NA		EN,Oligo	0	2	0	FALSE	MDD
GPC1	NA	0.63442	0.633338	NA	0.633262	NA		EN,Astro,IN	0	3	0	FALSE	MDD
RPL7AP2	NA	NA	0.506564	NA	0.506345	NA		EN,IN	0	2	0	FALSE	MDD
SMARCAD1	NA	0.692745	0.691174	0.692806	0.691245	NA		EN,Oligo,Astro,IN	0	4	0	FALSE	MDD
PPARA	NA	NA	NA	0.518833	NA	NA		Oligo	0	1	0	FALSE	MDD
ENSG00000223598	NA	0.662485	0.66353	NA	0.663098	NA		EN,Astro,IN	0	3	0	FALSE	MDD
ENSG00000287759	0.357878	0.357875	0.357976	0.357877	0.357957	NA		EN,Oligo,Astro,IN,OPC	0	5	0	FALSE	MDD
AFF4	NA	NA	0.519011	NA	NA	NA		EN	0	1	0	FALSE	MDD
ITGA1	NA	NA	NA	0.531822	0.531396	NA		Oligo,IN	0	2	0	FALSE	MDD
CNMD	0.499711	NA	0.499673	0.49988	NA	NA		EN,Oligo,OPC	0	3	0	FALSE	MDD
ENSG00000287483	NA	NA	0.519133	NA	NA	NA		EN	0	1	0	FALSE	MDD
MEPE	NA	NA	NA	0.618683	0.617332	NA		Oligo,IN	0	2	0	FALSE	MDD
ENSG00000288612	NA	0.57802	0.577604	0.578153	0.577666	NA		EN,Oligo,Astro,IN	0	4	0	FALSE	MDD
HTR4	NA	0.652567	0.651627	0.65234	NA	NA		EN,Oligo,Astro	0	3	0	FALSE	MDD
ENSG00000288081	NA	NA	0.442276	NA	0.442283	NA		EN,IN	0	2	0	FALSE	MDD
RAB3B	NA	NA	0.552666	NA	0.55308	NA		EN,IN	0	2	0	FALSE	MDD
GUSBP11	0.617184	0.617078	0.61762	0.617099	0.617571	0.61622		EN,Oligo,Astro,IN,OPC,Immune	0	6	0	FALSE	MDD
GPSM2	0.623633	0.623665	0.623273	0.623609	0.623323	NA		EN,Oligo,Astro,IN,OPC	0	5	0	FALSE	MDD
OR10AB1P	NA	NA	0.494909	0.495268	NA	NA		EN,Oligo	0	2	0	FALSE	MDD
CSRP3	NA	NA	0.549482	NA	0.549882	NA		EN,IN	0	2	0	FALSE	MDD
SOD3	NA	0.549018	NA	0.549396	NA	NA		Oligo,Astro	0	2	0	FALSE	MDD
PAX8-AS1	0.51962	0.519597	0.519636	0.519604	0.519608	0.518816		EN,Oligo,Astro,IN,OPC,Immune	0	6	0	FALSE	MDD
IFFO2	0.610243	NA	NA	0.610939	NA	NA		Oligo,OPC	0	2	0	FALSE	MDD
PSG8	NA	0.640747	0.641229	0.640514	NA	NA		EN,Oligo,Astro	0	3	0	FALSE	MDD
TNRC6A	0.56989	0.56961	NA	NA	0.570169	NA		Astro,IN,OPC	0	3	0	FALSE	MDD
ENSG00000258454	NA	0.634539	0.634039	NA	0.633876	NA		EN,Astro,IN	0	3	0	FALSE	MDD
ATOH7	NA	NA	0.519401	NA	NA	NA		EN	0	1	0	FALSE	MDD
KYAT3	0.37737	NA	0.377297	0.377391	0.377298	NA		EN,Oligo,IN,OPC	0	4	0	FALSE	MDD
ENSG00000255389	0.654568	0.654486	0.654719	0.654556	0.654718	NA		EN,Oligo,Astro,IN,OPC	0	5	0	FALSE	MDD
ENSG00000285652	NA	NA	0.46005	NA	0.459998	NA		EN,IN	0	2	0	FALSE	MDD
ARMC3	0.508026	NA	0.508029	0.508093	0.508056	NA		EN,Oligo,IN,OPC	0	4	0	FALSE	MDD
SMIM14	NA	NA	NA	0.519453	NA	NA		Oligo	0	1	0	FALSE	MDD
MKNK2	0.442945	0.442889	0.443109	NA	NA	NA		EN,Astro,OPC	0	3	0	FALSE	MDD
POC5	0.664872	0.664929	0.664599	0.664943	0.664651	0.664602		EN,Oligo,Astro,IN,OPC,Immune	0	6	0	FALSE	MDD
ENSG00000261822	NA	NA	NA	0.519506	NA	NA		Oligo	0	1	0	FALSE	MDD
PDCD6IPP2	0.516405	0.516434	0.516269	0.516393	0.516282	0.516203		EN,Oligo,Astro,IN,OPC,Immune	0	6	0	FALSE	MDD
ENSG00000229494	NA	NA	NA	0.519535	NA	NA		Oligo	0	1	0	FALSE	MDD
ENSG00000259296	0.611729	0.611751	0.612263	NA	0.61228	NA		EN,Astro,IN,OPC	0	4	0	FALSE	MDD
C17orf75	0.519516	0.519551	0.519605	0.519545	0.519605	NA		EN,Oligo,Astro,IN,OPC	0	5	0	FALSE	MDD
RPL23AP49	0.545792	0.545831	0.545608	0.54581	0.545653	NA		EN,Oligo,Astro,IN,OPC	0	5	0	FALSE	MDD
SIRT6	NA	NA	0.453192	NA	0.453233	NA		EN,IN	0	2	0	FALSE	MDD
ENSG00000287018	NA	NA	NA	NA	0.519662	NA		IN	0	1	0	FALSE	MDD
DPY19L2P3	0.397685	0.397654	0.397988	0.397667	0.397971	0.396834		EN,Oligo,Astro,IN,OPC,Immune	0	6	0	FALSE	MDD
GLMP	NA	NA	NA	0.519779	NA	NA		Oligo	0	1	0	FALSE	MDD
ANKRD18B	0.574462	NA	0.574861	NA	0.574747	NA		EN,IN,OPC	0	3	0	FALSE	MDD
PELI1	NA	NA	0.485225	NA	NA	0.48511		EN,Immune	0	2	0	FALSE	MDD
ARHGEF12	NA	NA	0.570765	0.572108	0.570811	NA		EN,Oligo,IN	0	3	0	FALSE	MDD
DDI2	NA	NA	0.663549	0.661638	NA	NA		EN,Oligo	0	2	0	FALSE	MDD
RCC2	NA	NA	0.519993	NA	NA	NA		EN	0	1	0	FALSE	MDD
PTPRR	NA	NA	0.520005	NA	NA	NA		EN	0	1	0	FALSE	MDD
DNAH11	0.648197	0.647866	NA	0.648121	NA	NA		Oligo,Astro,OPC	0	3	0	FALSE	MDD
ENSG00000260261	0.611138	0.611093	0.612078	0.611074	0.612011	0.610406		EN,Oligo,Astro,IN,OPC,Immune	0	6	0	FALSE	MDD
DST	0.470134	NA	0.470143	0.470117	NA	0.469153		EN,Oligo,OPC,Immune	0	4	0	FALSE	MDD
FNDC7	NA	0.515254	NA	0.515006	NA	NA		Oligo,Astro	0	2	0	FALSE	MDD
LASP1	NA	NA	NA	0.520046	NA	NA		Oligo	0	1	0	FALSE	MDD
ENSG00000229848	NA	NA	0.615206	NA	0.615937	NA		EN,IN	0	2	0	FALSE	MDD
ENSG00000235888	NA	0.49675	0.496437	0.496787	0.496433	NA		EN,Oligo,Astro,IN	0	4	0	FALSE	MDD
PRELID2	0.672283	0.672341	0.672172	0.672333	0.672135	0.671322		EN,Oligo,Astro,IN,OPC,Immune	0	6	0	FALSE	MDD
COQ5	NA	NA	0.476774	NA	0.47667	NA		EN,IN	0	2	0	FALSE	MDD
TADA2A	NA	0.49949	0.499414	0.499501	0.499447	0.498706		EN,Oligo,Astro,IN,Immune	0	5	0	FALSE	MDD
ENSG00000286269	NA	NA	0.520337	NA	NA	NA		EN	0	1	0	FALSE	MDD
PHTF1	NA	NA	0.467555	NA	0.467642	NA		EN,IN	0	2	0	FALSE	MDD
RTN4RL2	NA	NA	NA	NA	0.520214	NA		IN	0	1	0	FALSE	MDD
MRPL39	NA	0.550674	0.551437	0.550717	0.551212	NA		EN,Oligo,Astro,IN	0	4	0	FALSE	MDD
ENSG00000253687	NA	0.520392	0.52058	0.520503	0.520474	NA		EN,Oligo,Astro,IN	0	4	0	FALSE	MDD
SPINK6	NA	NA	NA	NA	0.520272	NA		IN	0	1	0	FALSE	MDD
EIF4G2	0.513743	0.513852	0.513289	NA	0.513345	NA		EN,Astro,IN,OPC	0	4	0	FALSE	MDD
SHC4	NA	NA	0.60429	0.605724	0.604268	NA		EN,Oligo,IN	0	3	0	FALSE	MDD
IFT52	NA	0.50402	0.504191	0.504072	0.504197	NA		EN,Oligo,Astro,IN	0	4	0	FALSE	MDD
ANLN	NA	NA	NA	0.592373	0.591375	NA		Oligo,IN	0	2	0	FALSE	MDD
ENPP7P2	0.602556	0.602587	0.602484	0.602605	0.602487	0.602165		EN,Oligo,Astro,IN,OPC,Immune	0	6	0	FALSE	MDD
NCAPD3	NA	NA	0.48307	NA	0.483208	NA		EN,IN	0	2	0	FALSE	MDD
MPV17	NA	NA	0.520578	NA	NA	NA		EN	0	1	0	FALSE	MDD
ENSG00000265460	0.488315	NA	0.488157	0.48818	0.488124	NA		EN,Oligo,IN,OPC	0	4	0	FALSE	MDD
ZNF28	0.324344	0.324316	0.324584	0.32432	0.324549	0.323638		EN,Oligo,Astro,IN,OPC,Immune	0	6	0	FALSE	MDD
ENSG00000287189	NA	NA	NA	0.520515	NA	NA		Oligo	0	1	0	FALSE	MDD
PTPN18	NA	NA	0.55157	NA	0.55197	NA		EN,IN	0	2	0	FALSE	MDD
SFTPA2	NA	NA	0.520632	NA	NA	NA		EN	0	1	0	FALSE	MDD
PRSS23	0.613177	0.613214	0.613076	NA	0.612985	NA		EN,Astro,IN,OPC	0	4	0	FALSE	MDD
PIWIL2	0.585843	0.585914	0.585796	0.585807	0.585846	NA		EN,Oligo,Astro,IN,OPC	0	5	0	FALSE	MDD
DCAF4	0.482933	0.482986	0.482747	0.482891	0.482753	NA		EN,Oligo,Astro,IN,OPC	0	5	0	FALSE	MDD
TSHZ1	NA	0.596173	NA	0.595576	NA	NA		Oligo,Astro	0	2	0	FALSE	MDD
ENSG00000215158	0.572461	0.57245	0.5723	0.572499	0.57231	0.571289		EN,Oligo,Astro,IN,OPC,Immune	0	6	0	FALSE	MDD
GUCY2D	NA	NA	0.520744	NA	NA	NA		EN	0	1	0	FALSE	MDD
SYT4	0.581506	NA	0.582246	NA	NA	NA		EN,OPC	0	2	0	FALSE	MDD
BCAS2P2	NA	0.520701	NA	NA	NA	NA		Astro	0	1	0	FALSE	MDD
ENSG00000288566	NA	NA	0.520808	NA	NA	NA		EN	0	1	0	FALSE	MDD
ENSG00000235779	NA	NA	0.52082	NA	NA	NA		EN	0	1	0	FALSE	MDD
FAM184B	0.288475	0.288462	0.288524	0.288466	0.288517	0.288019		EN,Oligo,Astro,IN,OPC,Immune	0	6	0	FALSE	MDD
RBBP8	NA	NA	0.543028	NA	0.542679	NA		EN,IN	0	2	0	FALSE	MDD
ENSG00000272277	NA	NA	0.46187	0.462092	0.461965	NA		EN,Oligo,IN	0	3	0	FALSE	MDD
ENSG00000286329	NA	NA	0.520882	NA	NA	NA		EN	0	1	0	FALSE	MDD
VPS13D	NA	NA	0.520885	NA	NA	NA		EN	0	1	0	FALSE	MDD
ZFP69B	NA	0.527129	0.526292	NA	0.526346	NA		EN,Astro,IN	0	3	0	FALSE	MDD
LINC02150	NA	0.462865	0.462666	0.462875	0.462687	NA		EN,Oligo,Astro,IN	0	4	0	FALSE	MDD
BZW2	NA	NA	NA	0.520834	NA	NA		Oligo	0	1	0	FALSE	MDD
CBY1	0.380208	0.380198	0.380286	0.380193	0.380262	NA		EN,Oligo,Astro,IN,OPC	0	5	0	FALSE	MDD
ENSG00000286533	0.678636	0.678609	0.678904	0.678581	0.678855	0.678327		EN,Oligo,Astro,IN,OPC,Immune	0	6	0	FALSE	MDD
SUCLA2	NA	0.641435	0.642372	NA	0.642183	NA		EN,Astro,IN	0	3	0	FALSE	MDD
RIPOR3	NA	NA	NA	0.521003	NA	NA		Oligo	0	1	0	FALSE	MDD
FXYD7	NA	NA	NA	NA	0.520978	NA		IN	0	1	0	FALSE	MDD
HMBOX1	NA	NA	NA	0.521075	NA	NA		Oligo	0	1	0	FALSE	MDD
FNBP1P1	NA	0.504204	0.504142	0.504183	0.504092	NA		EN,Oligo,Astro,IN	0	4	0	FALSE	MDD
STK11IP	NA	NA	0.521177	NA	NA	NA		EN	0	1	0	FALSE	MDD
KCNJ6	0.521018	NA	NA	NA	NA	NA		OPC	0	1	0	FALSE	MDD
NAT10	NA	NA	NA	NA	0.52112	NA		IN	0	1	0	FALSE	MDD
ENSG00000249631	NA	NA	0.628345	NA	0.628192	0.626602		EN,IN,Immune	0	3	0	FALSE	MDD
LGR6	NA	0.53274	NA	NA	0.532329	NA		Astro,IN	0	2	0	FALSE	MDD
BTBD16	NA	NA	0.434392	0.434448	0.434408	NA		EN,Oligo,IN	0	3	0	FALSE	MDD
FARP1	0.539462	NA	0.539579	NA	NA	0.538363		EN,OPC,Immune	0	3	0	FALSE	MDD
TMEM178A	NA	NA	0.472441	NA	0.472358	NA		EN,IN	0	2	0	FALSE	MDD
RAB6B	NA	0.654869	0.655745	NA	0.65566	NA		EN,Astro,IN	0	3	0	FALSE	MDD
ENSG00000279317	NA	0.588282	NA	NA	0.587344	NA		Astro,IN	0	2	0	FALSE	MDD
ENSG00000224541	NA	NA	0.49751	0.497863	NA	NA		EN,Oligo	0	2	0	FALSE	MDD
CABP1	NA	NA	0.519784	NA	0.52005	NA		EN,IN	0	2	0	FALSE	MDD
SMC2	0.393735	0.393686	0.393778	0.39368	0.393773	NA		EN,Oligo,Astro,IN,OPC	0	5	0	FALSE	MDD
HAUS8	NA	NA	0.510055	NA	0.510284	NA		EN,IN	0	2	0	FALSE	MDD
GSTZ1	NA	0.680667	0.680405	0.680421	0.680445	NA		EN,Oligo,Astro,IN	0	4	0	FALSE	MDD
RWDD2A	NA	NA	NA	NA	0.521288	NA		IN	0	1	0	FALSE	MDD
PSIP1	NA	NA	NA	NA	NA	0.519545		Immune	0	1	0	FALSE	MDD
ENSG00000285816	NA	NA	0.521471	NA	NA	NA		EN	0	1	0	FALSE	MDD
ATG3	NA	NA	0.521531	NA	NA	NA		EN	0	1	0	FALSE	MDD
ATP8B4	NA	NA	0.478961	NA	0.479079	NA		EN,IN	0	2	0	FALSE	MDD
ENSG00000287460	NA	NA	0.437152	0.437526	0.437151	NA		EN,Oligo,IN	0	3	0	FALSE	MDD
ENSG00000285666	NA	0.426594	0.426729	0.426622	0.426698	NA		EN,Oligo,Astro,IN	0	4	0	FALSE	MDD
ENSG00000286753	NA	0.521514	NA	NA	NA	NA		Astro	0	1	0	FALSE	MDD
LINC01445	NA	NA	0.508201	0.508617	NA	NA		EN,Oligo	0	2	0	FALSE	MDD
CEBPZ	0.636125	0.636041	0.636647	0.636041	0.636559	0.635762		EN,Oligo,Astro,IN,OPC,Immune	0	6	0	FALSE	MDD
TP73-AS1	NA	NA	0.521617	NA	NA	NA		EN	0	1	0	FALSE	MDD
ENSG00000260793	NA	0.530797	NA	0.530582	0.530881	NA		Oligo,Astro,IN	0	3	0	FALSE	MDD
KCNAB2	NA	NA	NA	NA	0.521553	NA		IN	0	1	0	FALSE	MDD
ENSG00000287709	NA	NA	0.551078	NA	0.550701	NA		EN,IN	0	2	0	FALSE	MDD
VEGFC	NA	0.594003	0.595005	NA	NA	NA		EN,Astro	0	2	0	FALSE	MDD
FDPS	NA	NA	0.477602	0.477835	NA	NA		EN,Oligo	0	2	0	FALSE	MDD
ENSG00000286625	NA	NA	NA	0.521687	NA	NA		Oligo	0	1	0	FALSE	MDD
MTOR	NA	0.546829	NA	0.54647	NA	NA		Oligo,Astro	0	2	0	FALSE	MDD
ENSG00000265443	NA	NA	0.521783	NA	NA	NA		EN	0	1	0	FALSE	MDD
ENSG00000253539	NA	NA	0.521784	NA	NA	NA		EN	0	1	0	FALSE	MDD
SRRT	NA	0.459156	NA	0.459109	NA	NA		Oligo,Astro	0	2	0	FALSE	MDD
ENSG00000266599	NA	NA	NA	0.521736	NA	NA		Oligo	0	1	0	FALSE	MDD
ENSG00000251012	NA	NA	0.449431	0.449716	0.449487	NA		EN,Oligo,IN	0	3	0	FALSE	MDD
COQ4	NA	0.581433	0.580455	NA	0.580429	NA		EN,Astro,IN	0	3	0	FALSE	MDD
CLCN7	0.513863	0.513865	0.514135	0.513856	0.514109	0.513191		EN,Oligo,Astro,IN,OPC,Immune	0	6	0	FALSE	MDD
ZBTB20-AS5	NA	NA	NA	0.521826	NA	NA		Oligo	0	1	0	FALSE	MDD
INSM1	NA	NA	0.489542	NA	0.489695	NA		EN,IN	0	2	0	FALSE	MDD
ENSG00000253334	NA	NA	0.487187	NA	0.487331	NA		EN,IN	0	2	0	FALSE	MDD
EXOSC1	NA	NA	0.521939	NA	NA	NA		EN	0	1	0	FALSE	MDD
LMF1-AS1	NA	NA	0.66114	0.659314	NA	NA		EN,Oligo	0	2	0	FALSE	MDD
ENSG00000247970	NA	NA	0.483053	NA	0.483183	NA		EN,IN	0	2	0	FALSE	MDD
UNC93B1	NA	NA	0.521951	NA	NA	NA		EN	0	1	0	FALSE	MDD
ZNF383	NA	NA	0.512591	NA	0.512825	NA		EN,IN	0	2	0	FALSE	MDD
UBE2O	NA	NA	0.588242	NA	NA	0.588961		EN,Immune	0	2	0	FALSE	MDD
ENSG00000257839	NA	NA	0.492109	NA	0.491962	NA		EN,IN	0	2	0	FALSE	MDD
ENSG00000272234	NA	NA	NA	0.521999	NA	NA		Oligo	0	1	0	FALSE	MDD
PRICKLE2	0.619744	0.61964	0.62014	0.619619	0.620107	NA		EN,Oligo,Astro,IN,OPC	0	5	0	FALSE	MDD
EMC1-AS1	NA	0.684099	0.6845	0.684229	0.684528	NA		EN,Oligo,Astro,IN	0	4	0	FALSE	MDD
ENSG00000238287	0.397772	0.397722	0.397832	0.397727	0.397828	0.397077		EN,Oligo,Astro,IN,OPC,Immune	0	6	0	FALSE	MDD
ENSG00000234432	NA	NA	NA	0.522177	NA	NA		Oligo	0	1	0	FALSE	MDD
GMFB	NA	NA	NA	NA	0.522136	NA		IN	0	1	0	FALSE	MDD
FANCC	0.632479	NA	0.632273	0.632394	0.632266	0.631379		EN,Oligo,IN,OPC,Immune	0	5	0	FALSE	MDD
ENSG00000235281	NA	NA	0.485461	NA	0.485597	NA		EN,IN	0	2	0	FALSE	MDD
ZNF320	0.462727	0.462688	0.462771	0.462694	0.462769	0.462244		EN,Oligo,Astro,IN,OPC,Immune	0	6	0	FALSE	MDD
ALG1L9P	NA	0.672656	0.672856	0.672636	0.672909	0.671858		EN,Oligo,Astro,IN,Immune	0	5	0	FALSE	MDD
NARF	0.365712	0.365702	0.36581	0.365699	0.36581	0.365378		EN,Oligo,Astro,IN,OPC,Immune	0	6	0	FALSE	MDD
EFR3A	NA	0.683412	0.682652	NA	0.682469	NA		EN,Astro,IN	0	3	0	FALSE	MDD
DOHH	NA	NA	0.522418	NA	NA	NA		EN	0	1	0	FALSE	MDD
IRF2	NA	NA	0.522427	NA	NA	NA		EN	0	1	0	FALSE	MDD
ENSG00000173867	NA	NA	0.522428	NA	NA	NA		EN	0	1	0	FALSE	MDD
NLK	NA	NA	NA	NA	NA	0.520524		Immune	0	1	0	FALSE	MDD
ITCH-AS1	NA	NA	0.577749	0.578657	NA	NA		EN,Oligo	0	2	0	FALSE	MDD
STK32A	0.536474	0.536127	0.536037	NA	NA	NA		EN,Astro,OPC	0	3	0	FALSE	MDD
IL31RA	NA	NA	NA	0.522518	NA	NA		Oligo	0	1	0	FALSE	MDD
NOP53-AS1	NA	NA	NA	NA	0.522447	NA		IN	0	1	0	FALSE	MDD
TMCC2	NA	NA	NA	0.522567	NA	NA		Oligo	0	1	0	FALSE	MDD
CHD3	NA	0.522564	NA	NA	NA	NA		Astro	0	1	0	FALSE	MDD
ENSG00000243144	0.650502	0.650727	0.650622	0.650473	NA	NA		EN,Oligo,Astro,OPC	0	4	0	FALSE	MDD
ENSG00000230807	NA	NA	NA	NA	0.522557	NA		IN	0	1	0	FALSE	MDD
ENSG00000227769	NA	0.635402	0.635166	0.635646	0.635174	NA		EN,Oligo,Astro,IN	0	4	0	FALSE	MDD
LINC01301	0.631511	0.631459	0.631581	0.631492	NA	0.631161		EN,Oligo,Astro,OPC,Immune	0	5	0	FALSE	MDD
NUP214	NA	NA	NA	0.522719	NA	NA		Oligo	0	1	0	FALSE	MDD
GSTM2	0.627766	0.62787	0.627335	NA	0.627475	NA		EN,Astro,IN,OPC	0	4	0	FALSE	MDD
ZFHX2	NA	0.486118	NA	0.486238	NA	NA		Oligo,Astro	0	2	0	FALSE	MDD
TGS1	NA	NA	0.586761	0.588274	0.586774	NA		EN,Oligo,IN	0	3	0	FALSE	MDD
ENSG00000285564	NA	NA	NA	0.522834	NA	NA		Oligo	0	1	0	FALSE	MDD
NF1	NA	NA	0.592083	0.591146	NA	NA		EN,Oligo	0	2	0	FALSE	MDD
C1orf115	NA	NA	0.522956	NA	NA	NA		EN	0	1	0	FALSE	MDD
AGAP14P	NA	NA	0.522962	NA	NA	NA		EN	0	1	0	FALSE	MDD
NCAM1	0.53564	0.535716	0.535458	0.535705	NA	NA		EN,Oligo,Astro,OPC	0	4	0	FALSE	MDD
MADCAM1	0.590345	0.59024	0.590537	0.590297	0.590454	NA		EN,Oligo,Astro,IN,OPC	0	5	0	FALSE	MDD
ENSG00000264808	NA	0.618218	0.617714	0.618454	NA	NA		EN,Oligo,Astro	0	3	0	FALSE	MDD
ANKFN1	0.485049	0.485006	0.485104	0.484999	0.485119	0.484148		EN,Oligo,Astro,IN,OPC,Immune	0	6	0	FALSE	MDD
ENSG00000261642	NA	NA	0.523014	NA	NA	NA		EN	0	1	0	FALSE	MDD
FBXO16	NA	NA	0.484336	NA	0.484222	NA		EN,IN	0	2	0	FALSE	MDD
L1TD1	NA	NA	0.503323	NA	0.503142	NA		EN,IN	0	2	0	FALSE	MDD
AOAH	0.703621	0.703637	0.703772	0.703625	0.703786	0.702367		EN,Oligo,Astro,IN,OPC,Immune	0	6	0	FALSE	MDD
PRR18	NA	0.608653	NA	0.609297	NA	NA		Oligo,Astro	0	2	0	FALSE	MDD
OGDH	NA	0.502147	0.502567	0.502121	0.502486	NA		EN,Oligo,Astro,IN	0	4	0	FALSE	MDD
LINC01122	NA	NA	NA	0.523031	NA	NA		Oligo	0	1	0	FALSE	MDD
PIGB	0.450127	0.450079	0.450234	0.450102	0.450214	0.449305		EN,Oligo,Astro,IN,OPC,Immune	0	6	0	FALSE	MDD
ABCC8	0.645068	0.645167	0.644467	0.645069	0.644494	NA		EN,Oligo,Astro,IN,OPC	0	5	0	FALSE	MDD
ENSG00000254205	NA	NA	0.523136	NA	NA	NA		EN	0	1	0	FALSE	MDD
ENSG00000288584	NA	0.523068	NA	NA	NA	NA		Astro	0	1	0	FALSE	MDD
UFM1	NA	0.523102	NA	NA	NA	NA		Astro	0	1	0	FALSE	MDD
WAPL	NA	NA	NA	0.652012	NA	0.652655		Oligo,Immune	0	2	0	FALSE	MDD
TULP4	0.562846	0.562844	0.562647	0.562864	0.562663	0.562408		EN,Oligo,Astro,IN,OPC,Immune	0	6	0	FALSE	MDD
EVPL	NA	NA	0.523259	NA	NA	NA		EN	0	1	0	FALSE	MDD
FOXO6	NA	NA	0.60749	0.608445	0.60742	NA		EN,Oligo,IN	0	3	0	FALSE	MDD
FAM53C	NA	0.617925	0.617793	0.61792	0.617957	NA		EN,Oligo,Astro,IN	0	4	0	FALSE	MDD
CMTR2	NA	NA	0.680361	0.680814	0.6803	0.680348		EN,Oligo,IN,Immune	0	4	0	FALSE	MDD
RPL7P60	NA	NA	0.575407	NA	0.575894	NA		EN,IN	0	2	0	FALSE	MDD
SC5D	NA	NA	0.530405	0.529943	0.530187	NA		EN,Oligo,IN	0	3	0	FALSE	MDD
ZNF793	NA	0.600284	0.600216	0.600264	0.600205	0.600051		EN,Oligo,Astro,IN,Immune	0	5	0	FALSE	MDD
CPSF4L	NA	0.523259	NA	NA	NA	NA		Astro	0	1	0	FALSE	MDD
DNM1L	0.513302	NA	NA	0.513506	NA	NA		Oligo,OPC	0	2	0	FALSE	MDD
ENSG00000287916	NA	NA	0.569861	0.570108	0.570111	NA		EN,Oligo,IN	0	3	0	FALSE	MDD
PPIP5K1	0.446711	NA	0.446281	NA	0.446401	NA		EN,IN,OPC	0	3	0	FALSE	MDD
LINC01031	NA	NA	0.533465	NA	0.53377	NA		EN,IN	0	2	0	FALSE	MDD
ART4	0.603574	0.603614	0.603341	0.603586	0.603398	NA		EN,Oligo,Astro,IN,OPC	0	5	0	FALSE	MDD
ARHGAP31-AS1	0.523306	NA	NA	NA	NA	NA		OPC	0	1	0	FALSE	MDD
EPB41L4A-AS1	0.552863	NA	NA	0.552787	0.552629	NA		Oligo,IN,OPC	0	3	0	FALSE	MDD
HLF	NA	NA	NA	0.523442	NA	NA		Oligo	0	1	0	FALSE	MDD
ENSG00000260755	NA	0.554742	0.554762	0.554652	0.554843	NA		EN,Oligo,Astro,IN	0	4	0	FALSE	MDD
MFSD1	NA	NA	0.615315	0.614394	0.615231	0.613543		EN,Oligo,IN,Immune	0	4	0	FALSE	MDD
LINC02664	NA	0.508939	0.509236	NA	NA	NA		EN,Astro	0	2	0	FALSE	MDD
ATG7	0.586587	0.586564	0.58654	0.586568	0.586536	0.585408		EN,Oligo,Astro,IN,OPC,Immune	0	6	0	FALSE	MDD
LRP1B	NA	0.683873	0.683465	0.684023	0.683438	NA		EN,Oligo,Astro,IN	0	4	0	FALSE	MDD
PLEKHG4B	NA	NA	0.523604	NA	NA	NA		EN	0	1	0	FALSE	MDD
FOXP2	NA	NA	0.550768	NA	NA	0.551133		EN,Immune	0	2	0	FALSE	MDD
ENSG00000281021	0.568038	NA	NA	0.567578	NA	NA		Oligo,OPC	0	2	0	FALSE	MDD
ENSG00000258847	NA	NA	0.602235	NA	0.602858	NA		EN,IN	0	2	0	FALSE	MDD
CD151	NA	0.583412	0.583007	NA	0.583226	NA		EN,Astro,IN	0	3	0	FALSE	MDD
CFC1	NA	NA	0.523675	NA	NA	NA		EN	0	1	0	FALSE	MDD
ENSG00000240752	NA	NA	NA	0.523601	NA	NA		Oligo	0	1	0	FALSE	MDD
F13A1	NA	NA	NA	NA	NA	0.521815		Immune	0	1	0	FALSE	MDD
CNKSR1	NA	0.435016	0.434949	0.43505	0.434973	NA		EN,Oligo,Astro,IN	0	4	0	FALSE	MDD
LINC00575	NA	NA	0.523805	NA	NA	NA		EN	0	1	0	FALSE	MDD
LUCAT1	NA	0.598012	0.596934	NA	NA	NA		EN,Astro	0	2	0	FALSE	MDD
DEGS1	NA	0.634277	NA	0.634004	NA	0.63366		Oligo,Astro,Immune	0	3	0	FALSE	MDD
ENSG00000279048	NA	NA	0.49309	0.493391	NA	NA		EN,Oligo	0	2	0	FALSE	MDD
KCNJ13	NA	NA	NA	NA	0.523721	NA		IN	0	1	0	FALSE	MDD
PLXNA1	NA	NA	NA	NA	NA	0.521972		Immune	0	1	0	FALSE	MDD
TCAF1	0.636328	NA	0.63554	0.635931	NA	NA		EN,Oligo,OPC	0	3	0	FALSE	MDD
ENSG00000287284	NA	NA	0.523965	NA	NA	NA		EN	0	1	0	FALSE	MDD
PDGFA	0.523771	NA	NA	NA	NA	NA		OPC	0	1	0	FALSE	MDD
GINM1	0.665251	0.665219	0.665882	0.665213	0.665822	0.66471		EN,Oligo,Astro,IN,OPC,Immune	0	6	0	FALSE	MDD
TSTD3	0.536508	NA	0.537211	0.536481	0.537206	0.535482		EN,Oligo,IN,OPC,Immune	0	5	0	FALSE	MDD
FLJ20021	NA	NA	0.492185	0.492009	NA	NA		EN,Oligo	0	2	0	FALSE	MDD
CTC-338M12.4	NA	NA	0.579139	0.580038	NA	NA		EN,Oligo	0	2	0	FALSE	MDD
MPPED2	NA	0.580168	0.579706	NA	0.57971	0.579961		EN,Astro,IN,Immune	0	4	0	FALSE	MDD
WDR47	NA	0.518943	0.518485	NA	NA	NA		EN,Astro	0	2	0	FALSE	MDD
ENSG00000274561	NA	NA	NA	0.654546	0.65273	NA		Oligo,IN	0	2	0	FALSE	MDD
NCKAP1L	NA	NA	0.524144	NA	NA	NA		EN	0	1	0	FALSE	MDD
CCDC92B	NA	NA	0.586698	NA	0.587234	NA		EN,IN	0	2	0	FALSE	MDD
ENSG00000286206	NA	NA	NA	NA	0.524023	NA		IN	0	1	0	FALSE	MDD
ENSG00000250892	NA	NA	0.524194	NA	NA	NA		EN	0	1	0	FALSE	MDD
CEP131	NA	NA	0.589742	NA	NA	0.590438		EN,Immune	0	2	0	FALSE	MDD
SEMA3B-AS1	NA	NA	NA	0.524139	NA	NA		Oligo	0	1	0	FALSE	MDD
ENSG00000260645	NA	0.619524	NA	0.619461	0.619014	NA		Oligo,Astro,IN	0	3	0	FALSE	MDD
PRICKLE2-AS3	NA	0.487999	0.487911	NA	0.488059	NA		EN,Astro,IN	0	3	0	FALSE	MDD
ZNF429	0.376126	0.376096	0.376246	0.376101	0.376236	0.375556		EN,Oligo,Astro,IN,OPC,Immune	0	6	0	FALSE	MDD
PSMD1	NA	0.524173	NA	NA	NA	NA		Astro	0	1	0	FALSE	MDD
PRC1-AS1	0.492484	0.492501	0.492211	0.492629	0.492235	NA		EN,Oligo,Astro,IN,OPC	0	5	0	FALSE	MDD
ENSG00000231081	NA	NA	0.524282	NA	NA	NA		EN	0	1	0	FALSE	MDD
PDPR2P	0.478925	0.478894	0.479205	0.478901	0.479177	0.477941		EN,Oligo,Astro,IN,OPC,Immune	0	6	0	FALSE	MDD
ENSG00000271993	NA	NA	0.524359	NA	NA	NA		EN	0	1	0	FALSE	MDD
PRPH2	NA	NA	0.463982	NA	0.463946	NA		EN,IN	0	2	0	FALSE	MDD
MAFF	NA	0.664591	NA	0.665629	NA	NA		Oligo,Astro	0	2	0	FALSE	MDD
DNAJC1	NA	NA	NA	0.524312	NA	NA		Oligo	0	1	0	FALSE	MDD
ENSG00000260808	NA	0.645481	0.645934	NA	0.645532	NA		EN,Astro,IN	0	3	0	FALSE	MDD
CCR9	NA	NA	NA	0.524364	NA	NA		Oligo	0	1	0	FALSE	MDD
ENSG00000265751	NA	NA	NA	0.596781	0.595791	NA		Oligo,IN	0	2	0	FALSE	MDD
TST	NA	NA	0.483977	0.483855	NA	NA		EN,Oligo	0	2	0	FALSE	MDD
HDGFL3	NA	NA	NA	NA	NA	0.522623		Immune	0	1	0	FALSE	MDD
SNX2	0.539857	0.539816	0.540067	0.539789	0.540063	NA		EN,Oligo,Astro,IN,OPC	0	5	0	FALSE	MDD
STK39	0.52974	0.529523	NA	0.529477	NA	NA		Oligo,Astro,OPC	0	3	0	FALSE	MDD
MIA3	NA	0.498708	0.49893	NA	NA	NA		EN,Astro	0	2	0	FALSE	MDD
PCDHB12	0.48915	0.489071	0.489135	NA	0.489051	NA		EN,Astro,IN,OPC	0	4	0	FALSE	MDD
NBPF8	0.63695	0.636788	0.636522	0.636852	NA	NA		EN,Oligo,Astro,OPC	0	4	0	FALSE	MDD
SLC25A34-AS1	NA	NA	0.473786	NA	0.473868	NA		EN,IN	0	2	0	FALSE	MDD
UBE2N	NA	0.48487	NA	0.484943	0.485401	NA		Oligo,Astro,IN	0	3	0	FALSE	MDD
ENSG00000267112	NA	NA	0.524694	NA	NA	NA		EN	0	1	0	FALSE	MDD
HPS1	0.470352	NA	NA	0.470265	NA	NA		Oligo,OPC	0	2	0	FALSE	MDD
FAM71F2	0.455313	0.455264	0.455446	0.455279	0.455424	NA		EN,Oligo,Astro,IN,OPC	0	5	0	FALSE	MDD
ENSG00000269179	NA	NA	NA	NA	0.583335	0.584151		IN,Immune	0	2	0	FALSE	MDD
PNPLA8	NA	0.473327	0.47319	0.47333	0.47321	0.472388		EN,Oligo,Astro,IN,Immune	0	5	0	FALSE	MDD
ENSG00000225806	NA	0.563752	0.564131	0.563752	0.564295	NA		EN,Oligo,Astro,IN	0	4	0	FALSE	MDD
LINC02191	NA	NA	0.524846	NA	NA	NA		EN	0	1	0	FALSE	MDD
FABP5P4	NA	0.462629	0.46263	NA	NA	NA		EN,Astro	0	2	0	FALSE	MDD
ENSG00000269937	NA	NA	0.452542	NA	0.452551	NA		EN,IN	0	2	0	FALSE	MDD
RAB3C	0.611592	NA	0.612234	NA	0.61205	NA		EN,IN,OPC	0	3	0	FALSE	MDD
ARL3	0.677281	0.67736	0.677643	0.67724	0.677662	NA		EN,Oligo,Astro,IN,OPC	0	5	0	FALSE	MDD
LINC02408	NA	NA	0.531158	NA	0.530884	NA		EN,IN	0	2	0	FALSE	MDD
ENSG00000225588	NA	NA	NA	NA	0.524804	NA		IN	0	1	0	FALSE	MDD
VAMP4	NA	0.487103	0.487031	0.487115	NA	0.486432		EN,Oligo,Astro,Immune	0	4	0	FALSE	MDD
ENSG00000280054	NA	0.494105	0.49427	0.494214	NA	NA		EN,Oligo,Astro	0	3	0	FALSE	MDD
ENSG00000267986	NA	NA	0.472692	NA	0.47263	NA		EN,IN	0	2	0	FALSE	MDD
ENSG00000226669	NA	0.639244	0.639274	0.639692	NA	NA		EN,Oligo,Astro	0	3	0	FALSE	MDD
MARVELD1	NA	NA	0.525031	NA	NA	NA		EN	0	1	0	FALSE	MDD
FCHO1	NA	NA	0.675435	0.675619	NA	0.675625		EN,Oligo,Immune	0	3	0	FALSE	MDD
ENSG00000273064	NA	0.502997	0.50265	NA	NA	NA		EN,Astro	0	2	0	FALSE	MDD
ENSG00000259093	NA	NA	0.525069	NA	NA	NA		EN	0	1	0	FALSE	MDD
CLMAT3	NA	NA	0.525084	NA	NA	NA		EN	0	1	0	FALSE	MDD
DNAJC22	NA	NA	NA	0.525014	NA	NA		Oligo	0	1	0	FALSE	MDD
RGR	NA	0.566949	0.567534	0.566854	NA	NA		EN,Oligo,Astro	0	3	0	FALSE	MDD
ENDOG	0.480104	0.480099	0.480265	0.480081	0.480217	NA		EN,Oligo,Astro,IN,OPC	0	5	0	FALSE	MDD
ENSG00000285535	0.40485	NA	0.404453	NA	0.404466	NA		EN,IN,OPC	0	3	0	FALSE	MDD
ZNF594-DT	NA	0.606217	0.60612	NA	0.606146	0.606116		EN,Astro,IN,Immune	0	4	0	FALSE	MDD
RPL32P11	NA	NA	0.525272	NA	NA	NA		EN	0	1	0	FALSE	MDD
STAM2	0.660196	0.660089	0.659987	0.660212	0.659985	NA		EN,Oligo,Astro,IN,OPC	0	5	0	FALSE	MDD
SFXN2	0.512331	NA	0.512436	NA	NA	NA		EN,OPC	0	2	0	FALSE	MDD
IPMK	NA	NA	0.612509	NA	0.612472	0.613313		EN,IN,Immune	0	3	0	FALSE	MDD
SH2D7	NA	NA	NA	NA	0.525202	NA		IN	0	1	0	FALSE	MDD
DDX55	0.542555	0.54255	0.542699	0.542552	0.542687	0.541479		EN,Oligo,Astro,IN,OPC,Immune	0	6	0	FALSE	MDD
ENSG00000250961	NA	NA	0.489863	NA	0.489996	NA		EN,IN	0	2	0	FALSE	MDD
FAR2P3	0.487917	NA	0.487375	NA	0.487493	NA		EN,IN,OPC	0	3	0	FALSE	MDD
ENSG00000260228	NA	NA	NA	NA	NA	0.523546		Immune	0	1	0	FALSE	MDD
LINC00698	NA	NA	0.525506	NA	NA	NA		EN	0	1	0	FALSE	MDD
SEC24B-AS1	NA	NA	0.502987	NA	0.502822	NA		EN,IN	0	2	0	FALSE	MDD
ENSG00000287616	NA	NA	0.448661	NA	0.448566	0.447998		EN,IN,Immune	0	3	0	FALSE	MDD
SACS	NA	NA	0.530798	0.531317	NA	NA		EN,Oligo	0	2	0	FALSE	MDD
ENSG00000280485	NA	NA	0.525531	NA	NA	NA		EN	0	1	0	FALSE	MDD
FAM222A-AS1	NA	NA	NA	0.525457	NA	NA		Oligo	0	1	0	FALSE	MDD
ENSG00000245261	NA	0.686591	0.686381	0.686722	0.686273	NA		EN,Oligo,Astro,IN	0	4	0	FALSE	MDD
TMEM14B-DT	NA	NA	0.525566	NA	NA	NA		EN	0	1	0	FALSE	MDD
FAM71F1	NA	0.450446	0.450193	NA	0.450228	NA		EN,Astro,IN	0	3	0	FALSE	MDD
BIRC6	NA	NA	0.525383	NA	0.525136	NA		EN,IN	0	2	0	FALSE	MDD
TMC1	NA	0.525588	NA	NA	NA	NA		Astro	0	1	0	FALSE	MDD
RNF180	NA	0.478812	NA	0.478891	NA	NA		Oligo,Astro	0	2	0	FALSE	MDD
PCDHB9	NA	0.613842	0.615021	NA	0.614476	NA		EN,Astro,IN	0	3	0	FALSE	MDD
TMEM99	NA	0.550188	0.550557	0.550212	0.550575	NA		EN,Oligo,Astro,IN	0	4	0	FALSE	MDD
ZNF221	NA	0.380946	0.380986	0.380961	0.38096	NA		EN,Oligo,Astro,IN	0	4	0	FALSE	MDD
ENSG00000287268	NA	NA	0.556401	NA	0.556785	NA		EN,IN	0	2	0	FALSE	MDD
ZNF790	NA	NA	0.525805	NA	NA	NA		EN	0	1	0	FALSE	MDD
ENSG00000263635	NA	NA	0.587012	0.586922	0.587406	NA		EN,Oligo,IN	0	3	0	FALSE	MDD
ZRANB2	NA	0.525839	NA	NA	NA	NA		Astro	0	1	0	FALSE	MDD
LHFPL4	0.600657	NA	0.600309	NA	0.60032	0.599429		EN,IN,OPC,Immune	0	4	0	FALSE	MDD
COPS7B	0.558748	NA	NA	0.558345	NA	NA		Oligo,OPC	0	2	0	FALSE	MDD
ENSG00000265844	0.540927	NA	0.541028	NA	0.541025	NA		EN,IN,OPC	0	3	0	FALSE	MDD
INMT	NA	NA	0.526023	NA	NA	NA		EN	0	1	0	FALSE	MDD
ENSG00000281167	0.539241	NA	0.538814	NA	0.538711	NA		EN,IN,OPC	0	3	0	FALSE	MDD
LINC00958	NA	0.552823	0.552153	NA	NA	NA		EN,Astro	0	2	0	FALSE	MDD
ENSG00000226994	0.66365	NA	0.663872	0.66377	0.663892	NA		EN,Oligo,IN,OPC	0	4	0	FALSE	MDD
ENSG00000258052	0.440437	NA	0.440214	NA	0.440174	NA		EN,IN,OPC	0	3	0	FALSE	MDD
KPNA2	NA	NA	0.526107	NA	NA	NA		EN	0	1	0	FALSE	MDD
ENSG00000248646	NA	NA	0.52615	NA	NA	NA		EN	0	1	0	FALSE	MDD
MYT1	0.476552	NA	0.476391	NA	NA	NA		EN,OPC	0	2	0	FALSE	MDD
IMPA1P1	NA	NA	0.526179	NA	NA	NA		EN	0	1	0	FALSE	MDD
ZFP30	0.545712	0.545676	0.545648	0.545735	0.54565	0.544786		EN,Oligo,Astro,IN,OPC,Immune	0	6	0	FALSE	MDD
ENSG00000287356	NA	NA	0.526214	NA	NA	NA		EN	0	1	0	FALSE	MDD
ENSG00000255102	NA	NA	0.526216	NA	NA	NA		EN	0	1	0	FALSE	MDD
ENSG00000228293	NA	NA	0.526223	NA	NA	NA		EN	0	1	0	FALSE	MDD
LINC00926	NA	NA	0.464123	NA	0.464098	NA		EN,IN	0	2	0	FALSE	MDD
LINC02060	0.64948	0.649469	0.649855	0.649412	0.649883	NA		EN,Oligo,Astro,IN,OPC	0	5	0	FALSE	MDD
CCDC190	NA	0.636764	0.638188	NA	NA	NA		EN,Astro	0	2	0	FALSE	MDD
ARNTL	NA	NA	0.526307	NA	NA	NA		EN	0	1	0	FALSE	MDD
DPYSL5	0.491578	0.491582	0.491509	0.491564	NA	NA		EN,Oligo,Astro,OPC	0	4	0	FALSE	MDD
BID	NA	NA	NA	0.488573	NA	0.488032		Oligo,Immune	0	2	0	FALSE	MDD
ENSG00000228999	NA	NA	0.526343	NA	NA	NA		EN	0	1	0	FALSE	MDD
ENSG00000288533	NA	NA	NA	0.526265	NA	NA		Oligo	0	1	0	FALSE	MDD
CCDC144NL-AS1	0.644266	0.644368	0.644288	0.644313	0.644316	NA		EN,Oligo,Astro,IN,OPC	0	5	0	FALSE	MDD
ENSG00000249426	NA	NA	0.531798	0.532544	0.531849	NA		EN,Oligo,IN	0	3	0	FALSE	MDD
RN7SL832P	NA	NA	0.471866	0.471834	NA	NA		EN,Oligo	0	2	0	FALSE	MDD
MDM4	NA	0.62423	0.624454	0.624129	0.62448	NA		EN,Oligo,Astro,IN	0	4	0	FALSE	MDD
RALBP1	NA	0.50855	0.508465	0.508438	0.508433	NA		EN,Oligo,Astro,IN	0	4	0	FALSE	MDD
SMIM20	NA	NA	0.464674	0.464684	NA	NA		EN,Oligo	0	2	0	FALSE	MDD
MVB12A	NA	NA	0.611393	NA	0.610754	NA		EN,IN	0	2	0	FALSE	MDD
TCF7L1	0.526479	NA	NA	NA	NA	NA		OPC	0	1	0	FALSE	MDD
ENSG00000286871	NA	NA	NA	NA	0.526538	NA		IN	0	1	0	FALSE	MDD
ENSG00000267149	NA	NA	0.498723	NA	0.498879	NA		EN,IN	0	2	0	FALSE	MDD
ENSG00000288067	NA	NA	0.504346	NA	0.504183	NA		EN,IN	0	2	0	FALSE	MDD
SHISAL2A	NA	NA	NA	0.650007	0.650496	0.650098		Oligo,IN,Immune	0	3	0	FALSE	MDD
DPP4	NA	NA	0.479908	NA	0.479999	NA		EN,IN	0	2	0	FALSE	MDD
DPH7	NA	NA	0.403074	0.403212	0.403064	NA		EN,Oligo,IN	0	3	0	FALSE	MDD
ENSG00000228655	0.550545	NA	0.549377	NA	0.549361	NA		EN,IN,OPC	0	3	0	FALSE	MDD
SLC16A8	NA	NA	NA	0.526682	NA	NA		Oligo	0	1	0	FALSE	MDD
KHDC4	NA	NA	NA	0.526688	NA	NA		Oligo	0	1	0	FALSE	MDD
COQ3	NA	NA	0.556586	NA	0.556964	NA		EN,IN	0	2	0	FALSE	MDD
C8orf86	0.528803	NA	0.528104	NA	NA	NA		EN,OPC	0	2	0	FALSE	MDD
TMED3	NA	0.585245	0.58513	0.585449	0.585137	NA		EN,Oligo,Astro,IN	0	4	0	FALSE	MDD
ACOT13	NA	NA	0.646349	0.644847	NA	NA		EN,Oligo	0	2	0	FALSE	MDD
LINC01003	NA	NA	0.526885	NA	NA	NA		EN	0	1	0	FALSE	MDD
MYOCD	NA	NA	0.52689	NA	NA	NA		EN	0	1	0	FALSE	MDD
CEACAM19	0.535357	NA	0.534478	NA	0.534541	NA		EN,IN,OPC	0	3	0	FALSE	MDD
IL17D	0.675905	0.676039	0.675809	0.67599	0.675757	NA		EN,Oligo,Astro,IN,OPC	0	5	0	FALSE	MDD
RIMBP2	0.642941	0.643261	0.642144	NA	NA	NA		EN,Astro,OPC	0	3	0	FALSE	MDD
RMDN3	NA	NA	0.609704	NA	0.61034	NA		EN,IN	0	2	0	FALSE	MDD
WFDC1	0.641314	0.641497	0.641931	NA	NA	NA		EN,Astro,OPC	0	3	0	FALSE	MDD
RETSAT	NA	NA	0.602195	0.601435	0.602067	0.600382		EN,Oligo,IN,Immune	0	4	0	FALSE	MDD
LINC01170	0.46938	0.469375	0.469317	0.469365	0.46932	0.469006		EN,Oligo,Astro,IN,OPC,Immune	0	6	0	FALSE	MDD
POLI	0.596461	0.596407	0.597165	0.596401	0.597138	0.595948		EN,Oligo,Astro,IN,OPC,Immune	0	6	0	FALSE	MDD
Metazoa_SRP-91	NA	NA	0.527107	NA	NA	NA		EN	0	1	0	FALSE	MDD
SHLD2P1	NA	NA	NA	0.52703	NA	NA		Oligo	0	1	0	FALSE	MDD
PALM	NA	0.493001	0.493161	NA	NA	NA		EN,Astro	0	2	0	FALSE	MDD
ENSG00000272971	NA	NA	0.527151	NA	NA	NA		EN	0	1	0	FALSE	MDD
RAD1	NA	NA	0.632539	NA	0.633315	NA		EN,IN	0	2	0	FALSE	MDD
ENSG00000226576	NA	NA	NA	0.52709	NA	NA		Oligo	0	1	0	FALSE	MDD
SERHL	NA	NA	0.52545	0.526154	0.525497	NA		EN,Oligo,IN	0	3	0	FALSE	MDD
LMAN1	NA	NA	0.626709	0.628024	NA	NA		EN,Oligo	0	2	0	FALSE	MDD
C17orf102	NA	NA	0.519758	NA	0.519986	NA		EN,IN	0	2	0	FALSE	MDD
PTMA	NA	NA	0.571897	0.572196	0.571782	NA		EN,Oligo,IN	0	3	0	FALSE	MDD
SLC41A1	0.678066	0.678114	0.677173	0.67814	0.677191	NA		EN,Oligo,Astro,IN,OPC	0	5	0	FALSE	MDD
DTX1	NA	0.481415	NA	0.481494	NA	NA		Oligo,Astro	0	2	0	FALSE	MDD
TRIM52	NA	NA	0.653545	NA	0.652628	NA		EN,IN	0	2	0	FALSE	MDD
WFS1	NA	0.614606	0.615744	NA	NA	NA		EN,Astro	0	2	0	FALSE	MDD
GAPDHP74	NA	NA	0.527336	NA	NA	NA		EN	0	1	0	FALSE	MDD
TMEM81	NA	NA	0.527355	NA	NA	NA		EN	0	1	0	FALSE	MDD
VPS4B	NA	0.676945	0.678051	0.677117	NA	NA		EN,Oligo,Astro	0	3	0	FALSE	MDD
ZBTB43	NA	0.608396	0.608739	NA	0.608876	NA		EN,Astro,IN	0	3	0	FALSE	MDD
BMS1P1	0.631662	0.631619	0.631592	0.631648	0.631591	0.631217		EN,Oligo,Astro,IN,OPC,Immune	0	6	0	FALSE	MDD
ZDHHC19	NA	NA	0.482688	NA	0.482785	NA		EN,IN	0	2	0	FALSE	MDD
ENSG00000273998	NA	NA	0.527387	NA	NA	NA		EN	0	1	0	FALSE	MDD
NUP133	NA	0.52182	NA	0.521593	NA	NA		Oligo,Astro	0	2	0	FALSE	MDD
CHL1-AS1	0.529795	0.529755	0.529408	NA	0.529437	NA		EN,Astro,IN,OPC	0	4	0	FALSE	MDD
LSAMP-AS1	0.450241	0.450194	0.45024	0.450233	0.450217	NA		EN,Oligo,Astro,IN,OPC	0	5	0	FALSE	MDD
COL20A1	0.527223	NA	NA	NA	NA	NA		OPC	0	1	0	FALSE	MDD
RAVER2	NA	NA	0.527459	NA	NA	NA		EN	0	1	0	FALSE	MDD
ENSG00000261313	0.557083	0.557073	0.557254	0.557118	0.55734	NA		EN,Oligo,Astro,IN,OPC	0	5	0	FALSE	MDD
ENSG00000225792	0.528004	0.527871	NA	0.527986	NA	NA		Oligo,Astro,OPC	0	3	0	FALSE	MDD
LSM6	0.394277	0.39429	0.394227	0.394273	0.394227	0.393513		EN,Oligo,Astro,IN,OPC,Immune	0	6	0	FALSE	MDD
WDFY2	0.622964	NA	NA	0.62225	NA	NA		Oligo,OPC	0	2	0	FALSE	MDD
TYROBP	NA	NA	NA	NA	NA	0.52565		Immune	0	1	0	FALSE	MDD
ENSG00000258837	NA	NA	NA	0.527474	NA	NA		Oligo	0	1	0	FALSE	MDD
CRYBB2	NA	0.570483	0.569698	NA	NA	NA		EN,Astro	0	2	0	FALSE	MDD
CYP4A22	NA	NA	0.527624	NA	NA	NA		EN	0	1	0	FALSE	MDD
RN7SL827P	NA	NA	0.527629	NA	NA	NA		EN	0	1	0	FALSE	MDD
ENSG00000286823	NA	NA	0.684343	0.684503	0.684058	NA		EN,Oligo,IN	0	3	0	FALSE	MDD
ENSG00000255216	NA	NA	NA	0.527575	NA	NA		Oligo	0	1	0	FALSE	MDD
RRP7A	0.696512	0.696546	0.696599	0.696437	0.696619	NA		EN,Oligo,Astro,IN,OPC	0	5	0	FALSE	MDD
SUGT1P1	NA	NA	0.637976	0.639415	NA	NA		EN,Oligo	0	2	0	FALSE	MDD
SLC8A3	0.521537	0.521448	NA	0.521597	NA	NA		Oligo,Astro,OPC	0	3	0	FALSE	MDD
YEATS2-AS1	NA	NA	0.537839	0.537937	0.537717	NA		EN,Oligo,IN	0	3	0	FALSE	MDD
ENSG00000265728	NA	NA	0.668142	NA	0.667108	NA		EN,IN	0	2	0	FALSE	MDD
KLF5	NA	NA	0.527764	NA	NA	NA		EN	0	1	0	FALSE	MDD
ENSG00000236439	NA	NA	0.554829	0.555488	NA	NA		EN,Oligo	0	2	0	FALSE	MDD
ENSG00000287834	NA	NA	0.552734	NA	0.552392	NA		EN,IN	0	2	0	FALSE	MDD
SLC6A11	NA	0.557246	NA	NA	0.558113	NA		Astro,IN	0	2	0	FALSE	MDD
CLEC18B	NA	NA	0.527932	NA	NA	NA		EN	0	1	0	FALSE	MDD
LINC01500	NA	0.589152	0.588891	0.589074	0.588896	0.587959		EN,Oligo,Astro,IN,Immune	0	5	0	FALSE	MDD
MUC20-OT1	0.365839	0.365814	0.36587	0.365824	0.365864	0.365155		EN,Oligo,Astro,IN,OPC,Immune	0	6	0	FALSE	MDD
PROS1	NA	0.527881	NA	NA	NA	NA		Astro	0	1	0	FALSE	MDD
ENSG00000259583	NA	NA	0.612342	NA	0.611709	NA		EN,IN	0	2	0	FALSE	MDD
C2CD5	0.467333	NA	0.46736	0.467279	0.467351	0.466375		EN,Oligo,IN,OPC,Immune	0	5	0	FALSE	MDD
ACAT2	NA	NA	NA	0.527934	NA	NA		Oligo	0	1	0	FALSE	MDD
MOB1A	NA	NA	0.636076	NA	NA	NA		EN	0	1	0	FALSE	MDD
ENSG00000286888	NA	0.570934	0.570821	0.570796	0.570832	NA		EN,Oligo,Astro,IN	0	4	0	FALSE	MDD
RAB11FIP5	0.526381	0.526598	0.525943	NA	0.525969	NA		EN,Astro,IN,OPC	0	4	0	FALSE	MDD
CELA2B	NA	0.522027	0.521667	0.522189	0.521676	NA		EN,Oligo,Astro,IN	0	4	0	FALSE	MDD
RPSAP74	NA	NA	0.528141	NA	NA	NA		EN	0	1	0	FALSE	MDD
ENSG00000275830	0.592775	0.592379	0.592155	NA	NA	NA		EN,Astro,OPC	0	3	0	FALSE	MDD
MPPED2-AS1	NA	NA	NA	NA	0.528	NA		IN	0	1	0	FALSE	MDD
BBIP1	NA	0.545537	0.545447	0.545475	0.54539	NA		EN,Oligo,Astro,IN	0	4	0	FALSE	MDD
VTRNA1-1	NA	NA	0.528191	NA	NA	NA		EN	0	1	0	FALSE	MDD
LINC02488	NA	0.578659	NA	NA	0.579693	NA		Astro,IN	0	2	0	FALSE	MDD
EMC10	0.47928	NA	NA	0.47933	NA	NA		Oligo,OPC	0	2	0	FALSE	MDD
HNF4G	0.6663	0.665254	NA	NA	NA	NA		Astro,OPC	0	2	0	FALSE	MDD
ENSG00000255284	0.488601	0.488604	0.488616	0.4886	0.488595	0.4878		EN,Oligo,Astro,IN,OPC,Immune	0	6	0	FALSE	MDD
HACD2	NA	0.504237	0.504468	0.504327	NA	NA		EN,Oligo,Astro	0	3	0	FALSE	MDD
LSM14A	0.561584	0.561547	0.561769	0.561555	0.561769	0.56108		EN,Oligo,Astro,IN,OPC,Immune	0	6	0	FALSE	MDD
DHX37	NA	0.528234	NA	NA	NA	NA		Astro	0	1	0	FALSE	MDD
ENSG00000273245	NA	NA	0.528346	NA	NA	NA		EN	0	1	0	FALSE	MDD
ENSG00000268392	NA	0.395357	0.39535	0.395345	0.395363	NA		EN,Oligo,Astro,IN	0	4	0	FALSE	MDD
SHOC1	0.703382	0.703345	0.703317	0.703372	0.703316	0.702564		EN,Oligo,Astro,IN,OPC,Immune	0	6	0	FALSE	MDD
IFT140	NA	NA	0.528415	NA	NA	NA		EN	0	1	0	FALSE	MDD
OR10A2	NA	NA	0.544725	NA	0.54442	NA		EN,IN	0	2	0	FALSE	MDD
TBC1D17	NA	0.482557	0.48268	0.482601	0.482671	NA		EN,Oligo,Astro,IN	0	4	0	FALSE	MDD
PCDH12	0.495677	0.495684	0.495522	0.495794	0.495548	NA		EN,Oligo,Astro,IN,OPC	0	5	0	FALSE	MDD
VEPH1	0.588677	0.588854	0.588394	NA	0.588552	NA		EN,Astro,IN,OPC	0	4	0	FALSE	MDD
FANCL	0.633218	0.633125	0.633209	0.633116	0.633191	0.632805		EN,Oligo,Astro,IN,OPC,Immune	0	6	0	FALSE	MDD
MPHOSPH6	0.550359	0.550365	0.550303	0.550368	0.550289	0.549836		EN,Oligo,Astro,IN,OPC,Immune	0	6	0	FALSE	MDD
RNF141	NA	NA	0.527337	0.527902	0.52737	0.527018		EN,Oligo,IN,Immune	0	4	0	FALSE	MDD
MAP4K3	NA	0.651272	0.650956	NA	NA	0.649902		EN,Astro,Immune	0	3	0	FALSE	MDD
RUNDC3A-AS1	0.445225	0.445264	0.445207	0.445202	0.445201	NA		EN,Oligo,Astro,IN,OPC	0	5	0	FALSE	MDD
DCAF13	NA	NA	0.643077	0.642264	0.642959	NA		EN,Oligo,IN	0	3	0	FALSE	MDD
ENSG00000237070	NA	NA	0.607496	NA	0.608106	NA		EN,IN	0	2	0	FALSE	MDD
LPXN	NA	0.545844	0.545936	NA	0.546079	NA		EN,Astro,IN	0	3	0	FALSE	MDD
ATG5	NA	NA	0.512229	NA	0.512421	NA		EN,IN	0	2	0	FALSE	MDD
AGMAT	NA	NA	0.508224	NA	0.508401	NA		EN,IN	0	2	0	FALSE	MDD
SLC6A9	NA	0.528588	NA	NA	NA	NA		Astro	0	1	0	FALSE	MDD
PRH2	NA	NA	NA	0.639439	0.637961	NA		Oligo,IN	0	2	0	FALSE	MDD
C1R	NA	0.540643	0.541103	NA	NA	NA		EN,Astro	0	2	0	FALSE	MDD
ENSG00000266289	NA	NA	0.652063	0.652723	0.652327	NA		EN,Oligo,IN	0	3	0	FALSE	MDD
MGAT4C	NA	0.658525	0.657779	NA	0.658062	NA		EN,Astro,IN	0	3	0	FALSE	MDD
EEF1DP2	0.400518	0.400519	0.400627	0.400514	0.400601	NA		EN,Oligo,Astro,IN,OPC	0	5	0	FALSE	MDD
RNF216P1	NA	0.527053	NA	0.527015	0.527942	NA		Oligo,Astro,IN	0	3	0	FALSE	MDD
MGLL	0.516174	0.516116	0.51608	0.516131	NA	0.515122		EN,Oligo,Astro,OPC,Immune	0	5	0	FALSE	MDD
ENSG00000269749	NA	0.693235	0.693527	0.693157	0.693324	NA		EN,Oligo,Astro,IN	0	4	0	FALSE	MDD
CCDC158	0.521541	0.521577	0.521348	0.521551	0.521375	NA		EN,Oligo,Astro,IN,OPC	0	5	0	FALSE	MDD
ENSG00000223356	NA	NA	0.52881	NA	NA	NA		EN	0	1	0	FALSE	MDD
PKD1P2	NA	0.507375	0.507245	0.507486	0.507287	NA		EN,Oligo,Astro,IN	0	4	0	FALSE	MDD
ENSG00000284633	NA	NA	0.528816	NA	NA	NA		EN	0	1	0	FALSE	MDD
ENSG00000218416	NA	NA	0.501647	NA	0.501507	NA		EN,IN	0	2	0	FALSE	MDD
ENSG00000285555	NA	NA	0.528866	NA	NA	NA		EN	0	1	0	FALSE	MDD
TNS3	0.677816	0.677803	0.677858	0.677797	0.677864	0.676591		EN,Oligo,Astro,IN,OPC,Immune	0	6	0	FALSE	MDD
LPGAT1	NA	NA	NA	0.528872	NA	NA		Oligo	0	1	0	FALSE	MDD
NPIPA7	NA	NA	0.572288	NA	0.571868	NA		EN,IN	0	2	0	FALSE	MDD
LRRC74B	NA	0.487556	0.487341	NA	NA	NA		EN,Astro	0	2	0	FALSE	MDD
LINC01333	NA	NA	0.528984	NA	NA	NA		EN	0	1	0	FALSE	MDD
TMEM63C	NA	NA	0.467727	NA	0.467779	0.467587		EN,IN,Immune	0	3	0	FALSE	MDD
RABL2A	0.485342	0.485386	0.485242	0.48539	0.485256	NA		EN,Oligo,Astro,IN,OPC	0	5	0	FALSE	MDD
ENSG00000248551	NA	NA	0.52906	NA	NA	NA		EN	0	1	0	FALSE	MDD
ZNF672	0.528876	NA	NA	NA	NA	NA		OPC	0	1	0	FALSE	MDD
PDE6C	0.622769	0.62288	0.622905	0.622778	0.622944	NA		EN,Oligo,Astro,IN,OPC	0	5	0	FALSE	MDD
RN7SL306P	NA	NA	0.529211	NA	NA	NA		EN	0	1	0	FALSE	MDD
ENSG00000264860	NA	NA	0.608542	0.608126	0.608608	NA		EN,Oligo,IN	0	3	0	FALSE	MDD
LINC01561	0.529007	NA	NA	NA	NA	NA		OPC	0	1	0	FALSE	MDD
PTER	NA	0.668692	NA	NA	NA	0.666748		Astro,Immune	0	2	0	FALSE	MDD
GNG4	0.513948	0.51389	0.513741	NA	0.513787	NA		EN,Astro,IN,OPC	0	4	0	FALSE	MDD
ENSG00000232546	NA	0.387599	0.387674	0.38761	0.387642	NA		EN,Oligo,Astro,IN	0	4	0	FALSE	MDD
PRSS36	NA	NA	0.529246	NA	NA	NA		EN	0	1	0	FALSE	MDD
ANKRD13A	NA	NA	NA	NA	0.529125	NA		IN	0	1	0	FALSE	MDD
MATK	NA	NA	0.474515	NA	0.474473	NA		EN,IN	0	2	0	FALSE	MDD
ENSG00000258874	NA	NA	NA	0.529245	NA	NA		Oligo	0	1	0	FALSE	MDD
OLFML2B	NA	NA	NA	0.566178	0.567107	NA		Oligo,IN	0	2	0	FALSE	MDD
RYR3-DT	NA	0.529267	NA	NA	NA	NA		Astro	0	1	0	FALSE	MDD
ENSG00000228204	0.426927	0.426892	0.427072	0.426906	0.427041	NA		EN,Oligo,Astro,IN,OPC	0	5	0	FALSE	MDD
SCD	NA	0.608865	NA	NA	0.607811	NA		Astro,IN	0	2	0	FALSE	MDD
ENSG00000255158	0.633669	0.633624	0.633783	0.633665	0.633774	0.632928		EN,Oligo,Astro,IN,OPC,Immune	0	6	0	FALSE	MDD
SOX21-AS1	NA	0.695303	0.694781	0.69518	0.694959	NA		EN,Oligo,Astro,IN	0	4	0	FALSE	MDD
IMP4	NA	NA	NA	0.468364	0.468642	NA		Oligo,IN	0	2	0	FALSE	MDD
ENSG00000258170	NA	NA	0.529467	NA	NA	NA		EN	0	1	0	FALSE	MDD
PNMA2	NA	NA	0.620677	NA	0.621355	NA		EN,IN	0	2	0	FALSE	MDD
ENSG00000266846	NA	NA	NA	0.529451	NA	NA		Oligo	0	1	0	FALSE	MDD
LINC02759	NA	NA	0.529575	NA	NA	NA		EN	0	1	0	FALSE	MDD
CETN3	NA	NA	0.529588	NA	NA	NA		EN	0	1	0	FALSE	MDD
EYA4	NA	0.692963	0.691916	0.693012	0.692003	NA		EN,Oligo,Astro,IN	0	4	0	FALSE	MDD
ZNF608	NA	0.571685	0.572658	NA	NA	0.570868		EN,Astro,Immune	0	3	0	FALSE	MDD
LINC00426	NA	NA	0.529624	NA	NA	NA		EN	0	1	0	FALSE	MDD
ENSG00000270776	NA	NA	NA	0.529573	NA	NA		Oligo	0	1	0	FALSE	MDD
PSMD7-DT	0.489192	0.489185	0.488965	0.48918	0.488967	NA		EN,Oligo,Astro,IN,OPC	0	5	0	FALSE	MDD
DIMT1	0.548377	0.548379	0.548253	0.548421	0.548242	0.547772		EN,Oligo,Astro,IN,OPC,Immune	0	6	0	FALSE	MDD
WDSUB1	0.432234	0.432203	0.432223	0.432237	0.432206	0.431397		EN,Oligo,Astro,IN,OPC,Immune	0	6	0	FALSE	MDD
SOX9	NA	NA	0.524949	0.525381	NA	NA		EN,Oligo	0	2	0	FALSE	MDD
BBS9	0.672264	0.672222	0.672288	0.672228	0.672271	0.671161		EN,Oligo,Astro,IN,OPC,Immune	0	6	0	FALSE	MDD
ECH1	NA	NA	0.543334	NA	0.543635	NA		EN,IN	0	2	0	FALSE	MDD
KCNIP1-AS1	0.655505	0.655691	NA	NA	0.65465	NA		Astro,IN,OPC	0	3	0	FALSE	MDD
NIPAL3	0.694705	0.694882	0.69533	0.694726	NA	NA		EN,Oligo,Astro,OPC	0	4	0	FALSE	MDD
SMCO4	0.692075	NA	0.692318	0.691956	0.692305	0.69123		EN,Oligo,IN,OPC,Immune	0	5	0	FALSE	MDD
SPOPL	0.529772	NA	NA	NA	NA	NA		OPC	0	1	0	FALSE	MDD
ENSG00000266977	0.640323	0.640306	0.640424	0.640241	0.640422	NA		EN,Oligo,Astro,IN,OPC	0	5	0	FALSE	MDD
CRACD	0.700254	NA	0.699728	0.700264	0.69971	0.699692		EN,Oligo,IN,OPC,Immune	0	5	0	FALSE	MDD
FBXW8	NA	NA	0.575815	0.575751	0.575727	0.575108		EN,Oligo,IN,Immune	0	4	0	FALSE	MDD
CBWD1	0.627268	0.62731	0.627177	0.627341	0.627205	0.626125		EN,Oligo,Astro,IN,OPC,Immune	0	6	0	FALSE	MDD
TRPV1	NA	0.651534	NA	0.650677	NA	NA		Oligo,Astro	0	2	0	FALSE	MDD
ENSG00000253197	NA	NA	0.482605	0.482546	NA	NA		EN,Oligo	0	2	0	FALSE	MDD
NUTM2E	0.673274	0.67321	0.673196	0.673336	0.673218	NA		EN,Oligo,Astro,IN,OPC	0	5	0	FALSE	MDD
ENSG00000287951	NA	NA	0.530243	NA	NA	NA		EN	0	1	0	FALSE	MDD
ENSG00000228862	NA	NA	0.654277	NA	0.655178	NA		EN,IN	0	2	0	FALSE	MDD
TNK2	NA	0.573292	0.573401	NA	0.57319	NA		EN,Astro,IN	0	3	0	FALSE	MDD
C19orf12	NA	0.608879	0.60936	NA	0.609345	NA		EN,Astro,IN	0	3	0	FALSE	MDD
ENSG00000287271	0.384083	0.384044	0.384114	0.384052	0.384097	NA		EN,Oligo,Astro,IN,OPC	0	5	0	FALSE	MDD
DPY19L1P2	0.571413	0.571364	0.571528	0.571412	0.571527	NA		EN,Oligo,Astro,IN,OPC	0	5	0	FALSE	MDD
ENSG00000272223	NA	NA	0.530371	NA	NA	NA		EN	0	1	0	FALSE	MDD
ZNF329	0.65522	0.655305	0.655638	NA	0.655584	NA		EN,Astro,IN,OPC	0	4	0	FALSE	MDD
DLG2	0.661446	0.661057	0.660936	NA	NA	NA		EN,Astro,OPC	0	3	0	FALSE	MDD
MAN2B2	0.572085	0.572015	0.572765	0.572024	0.572683	NA		EN,Oligo,Astro,IN,OPC	0	5	0	FALSE	MDD
DIRC3-AS1	0.575784	NA	0.575434	0.575799	0.575504	NA		EN,Oligo,IN,OPC	0	4	0	FALSE	MDD
ENSG00000255757	NA	NA	0.530483	NA	NA	NA		EN	0	1	0	FALSE	MDD
ENSG00000285871	NA	0.505282	0.504978	NA	NA	NA		EN,Astro	0	2	0	FALSE	MDD
ENSG00000242798	NA	0.558057	0.557952	NA	0.557809	NA		EN,Astro,IN	0	3	0	FALSE	MDD
PRR14L	NA	NA	NA	0.530488	NA	NA		Oligo	0	1	0	FALSE	MDD
PSME4	0.558426	NA	0.558347	0.558368	0.55833	0.557318		EN,Oligo,IN,OPC,Immune	0	5	0	FALSE	MDD
ARHGEF2	NA	0.530493	NA	NA	NA	NA		Astro	0	1	0	FALSE	MDD
ENSG00000235091	NA	NA	0.530588	NA	NA	NA		EN	0	1	0	FALSE	MDD
ENSG00000287115	NA	NA	NA	0.53056	NA	NA		Oligo	0	1	0	FALSE	MDD
TACR1	NA	0.619344	0.619322	0.619369	0.61941	0.618438		EN,Oligo,Astro,IN,Immune	0	5	0	FALSE	MDD
COLEC10	NA	NA	0.53067	NA	NA	NA		EN	0	1	0	FALSE	MDD
SLC2A8	NA	NA	0.529069	NA	NA	0.529152		EN,Immune	0	2	0	FALSE	MDD
PAFAH1B2P2	NA	NA	0.647668	0.646219	NA	NA		EN,Oligo	0	2	0	FALSE	MDD
THSD7A	0.513564	0.513553	0.5131	NA	0.513108	NA		EN,Astro,IN,OPC	0	4	0	FALSE	MDD
AEBP1	NA	0.530626	NA	NA	NA	NA		Astro	0	1	0	FALSE	MDD
TMEM211	NA	NA	0.530719	NA	NA	NA		EN	0	1	0	FALSE	MDD
ENSG00000251330	NA	NA	NA	0.559886	0.559357	NA		Oligo,IN	0	2	0	FALSE	MDD
FGD5-AS1	0.538698	0.538679	0.538523	0.538679	0.538528	0.538108		EN,Oligo,Astro,IN,OPC,Immune	0	6	0	FALSE	MDD
LINC02691	NA	NA	0.635402	NA	0.636161	NA		EN,IN	0	2	0	FALSE	MDD
C5orf47	NA	NA	0.530769	NA	NA	NA		EN	0	1	0	FALSE	MDD
TCP1P1	NA	NA	0.482035	NA	0.482109	NA		EN,IN	0	2	0	FALSE	MDD
SLC17A6	NA	NA	0.53079	NA	NA	NA		EN	0	1	0	FALSE	MDD
ENSG00000280114	NA	0.530719	NA	NA	NA	NA		Astro	0	1	0	FALSE	MDD
OR9Q1	NA	NA	0.530835	NA	NA	NA		EN	0	1	0	FALSE	MDD
ENSG00000241921	NA	NA	0.573764	NA	0.574188	NA		EN,IN	0	2	0	FALSE	MDD
DEF6	NA	NA	0.530849	NA	NA	NA		EN	0	1	0	FALSE	MDD
SBF1	NA	NA	0.668759	0.669517	0.668601	NA		EN,Oligo,IN	0	3	0	FALSE	MDD
FLT4	NA	NA	0.530935	NA	NA	NA		EN	0	1	0	FALSE	MDD
CNOT11	NA	0.498812	NA	NA	0.498776	NA		Astro,IN	0	2	0	FALSE	MDD
ENSG00000222007	0.440253	NA	0.440096	0.440249	0.440129	NA		EN,Oligo,IN,OPC	0	4	0	FALSE	MDD
ENSG00000284430	NA	NA	0.474417	NA	0.474385	NA		EN,IN	0	2	0	FALSE	MDD
CAPS2	NA	0.627889	0.629047	0.627879	0.628986	0.627122		EN,Oligo,Astro,IN,Immune	0	5	0	FALSE	MDD
SAFB2	NA	NA	NA	0.531082	NA	NA		Oligo	0	1	0	FALSE	MDD
RPL13AP6	NA	NA	0.425329	0.425562	0.42533	NA		EN,Oligo,IN	0	3	0	FALSE	MDD
TMCO1-AS1	0.700909	0.700935	0.701297	0.700928	0.70123	NA		EN,Oligo,Astro,IN,OPC	0	5	0	FALSE	MDD
ENSG00000276759	NA	0.531153	NA	NA	NA	NA		Astro	0	1	0	FALSE	MDD
TTC1	NA	NA	0.531246	NA	NA	NA		EN	0	1	0	FALSE	MDD
ENSG00000287881	0.641715	NA	NA	0.641837	0.640994	NA		Oligo,IN,OPC	0	3	0	FALSE	MDD
ENSG00000279386	NA	NA	0.531266	NA	NA	NA		EN	0	1	0	FALSE	MDD
TARDBP	NA	0.445718	0.445598	0.445738	0.445607	NA		EN,Oligo,Astro,IN	0	4	0	FALSE	MDD
ZNF823	0.652019	NA	0.651394	0.651904	0.651396	NA		EN,Oligo,IN,OPC	0	4	0	FALSE	MDD
KLRG2	NA	NA	NA	0.531232	NA	NA		Oligo	0	1	0	FALSE	MDD
ENSG00000236255	0.495432	0.495302	0.495345	0.495306	0.495316	NA		EN,Oligo,Astro,IN,OPC	0	5	0	FALSE	MDD
ZNF699	0.610343	NA	0.610506	NA	0.610734	NA		EN,IN,OPC	0	3	0	FALSE	MDD
TRAF3IP2-AS1	0.460026	0.459986	0.460313	0.459976	0.460275	NA		EN,Oligo,Astro,IN,OPC	0	5	0	FALSE	MDD
ENSG00000262049	NA	NA	0.531369	NA	NA	NA		EN	0	1	0	FALSE	MDD
HMGB1	NA	NA	0.491709	NA	0.49162	NA		EN,IN	0	2	0	FALSE	MDD
TTC12	0.457584	0.457567	0.457829	0.457571	0.457814	0.456683		EN,Oligo,Astro,IN,OPC,Immune	0	6	0	FALSE	MDD
ENSG00000260091	NA	NA	0.438373	0.438517	0.438424	NA		EN,Oligo,IN	0	3	0	FALSE	MDD
PITPNC1	0.537314	0.537557	NA	NA	NA	NA		Astro,OPC	0	2	0	FALSE	MDD
CPAMD8	NA	0.544713	0.544166	NA	NA	NA		EN,Astro	0	2	0	FALSE	MDD
OR52A5	NA	NA	0.531494	NA	NA	NA		EN	0	1	0	FALSE	MDD
ENSG00000273870	0.499786	NA	NA	NA	0.499389	NA		IN,OPC	0	2	0	FALSE	MDD
MYADML2	NA	NA	0.531525	NA	NA	NA		EN	0	1	0	FALSE	MDD
ENSG00000255041	NA	0.597003	0.596835	NA	0.597134	NA		EN,Astro,IN	0	3	0	FALSE	MDD
PCLO	0.523244	NA	0.522634	NA	NA	NA		EN,OPC	0	2	0	FALSE	MDD
ENSG00000256417	NA	NA	0.531729	NA	NA	NA		EN	0	1	0	FALSE	MDD
PCNA	NA	0.531648	NA	NA	NA	NA		Astro	0	1	0	FALSE	MDD
ENSG00000283118	NA	NA	NA	0.531687	NA	NA		Oligo	0	1	0	FALSE	MDD
LGI1	0.666632	NA	0.667364	NA	0.666983	NA		EN,IN,OPC	0	3	0	FALSE	MDD
E2F5	NA	0.625629	NA	0.626296	NA	NA		Oligo,Astro	0	2	0	FALSE	MDD
NRAP	NA	NA	0.531802	NA	NA	NA		EN	0	1	0	FALSE	MDD
LINC00943	NA	0.546494	NA	NA	0.546093	NA		Astro,IN	0	2	0	FALSE	MDD
DUSP26	NA	NA	NA	0.531768	NA	NA		Oligo	0	1	0	FALSE	MDD
SLC25A25-AS1	NA	NA	0.480631	NA	0.480583	NA		EN,IN	0	2	0	FALSE	MDD
LRR1	NA	0.501954	NA	NA	0.501904	NA		Astro,IN	0	2	0	FALSE	MDD
SYCE2	0.608946	0.608978	0.608967	0.608969	0.608963	0.608473		EN,Oligo,Astro,IN,OPC,Immune	0	6	0	FALSE	MDD
B3GAT1-DT	0.497064	0.497071	0.49721	0.497071	0.497167	NA		EN,Oligo,Astro,IN,OPC	0	5	0	FALSE	MDD
LINC02371	NA	NA	NA	0.667474	0.665593	NA		Oligo,IN	0	2	0	FALSE	MDD
MUC3A	NA	NA	0.531946	NA	NA	NA		EN	0	1	0	FALSE	MDD
RIMS3	NA	NA	0.531971	NA	NA	NA		EN	0	1	0	FALSE	MDD
MIR2052HG	0.699226	0.699265	0.698997	0.699257	0.699022	0.698896		EN,Oligo,Astro,IN,OPC,Immune	0	6	0	FALSE	MDD
SLC16A7	NA	NA	0.49303	0.492897	0.492962	NA		EN,Oligo,IN	0	3	0	FALSE	MDD
NPY6R	NA	NA	0.532026	NA	NA	NA		EN	0	1	0	FALSE	MDD
LEO1	NA	0.531949	NA	NA	NA	NA		Astro	0	1	0	FALSE	MDD
NELFCD	0.626995	0.627043	0.626968	0.627037	0.626983	0.626176		EN,Oligo,Astro,IN,OPC,Immune	0	6	0	FALSE	MDD
LRRC29	NA	NA	0.532057	NA	NA	NA		EN	0	1	0	FALSE	MDD
MRPL44	NA	NA	0.473076	0.473345	0.473133	NA		EN,Oligo,IN	0	3	0	FALSE	MDD
CATIP	NA	0.592321	0.593161	NA	NA	NA		EN,Astro	0	2	0	FALSE	MDD
EHBP1	NA	0.666897	NA	0.665941	NA	NA		Oligo,Astro	0	2	0	FALSE	MDD
INPP4B	0.543283	0.543288	NA	0.543244	NA	0.543007		Oligo,Astro,OPC,Immune	0	4	0	FALSE	MDD
LINC02056	NA	0.532079	NA	NA	NA	NA		Astro	0	1	0	FALSE	MDD
SEC14L2	NA	0.532105	NA	NA	NA	NA		Astro	0	1	0	FALSE	MDD
MZF1	NA	0.674289	0.674146	0.674256	0.674331	NA		EN,Oligo,Astro,IN	0	4	0	FALSE	MDD
PROX2	NA	NA	NA	0.532185	NA	NA		Oligo	0	1	0	FALSE	MDD
ENSG00000282199	NA	NA	0.532357	NA	NA	NA		EN	0	1	0	FALSE	MDD
UIMC1	NA	NA	0.487998	NA	0.487928	NA		EN,IN	0	2	0	FALSE	MDD
PAK5	NA	NA	0.535119	0.534753	NA	NA		EN,Oligo	0	2	0	FALSE	MDD
CERNA1	NA	0.524464	0.524807	NA	0.524617	NA		EN,Astro,IN	0	3	0	FALSE	MDD
SNHG14	0.59588	NA	NA	NA	0.596994	NA		IN,OPC	0	2	0	FALSE	MDD
ENSG00000285919	NA	NA	0.532424	NA	NA	NA		EN	0	1	0	FALSE	MDD
CHD1	0.53222	NA	NA	NA	NA	NA		OPC	0	1	0	FALSE	MDD
TEX41	NA	NA	NA	0.525726	0.525872	0.525452		Oligo,IN,Immune	0	3	0	FALSE	MDD
SLC38A1	NA	NA	NA	0.5324	NA	NA		Oligo	0	1	0	FALSE	MDD
ENSG00000258386	NA	0.551706	0.551807	0.551757	0.551721	NA		EN,Oligo,Astro,IN	0	4	0	FALSE	MDD
SIAH1	0.468148	0.468128	0.468268	0.468117	0.468246	0.467624		EN,Oligo,Astro,IN,OPC,Immune	0	6	0	FALSE	MDD
ENSG00000229618	NA	NA	0.607281	NA	0.607857	NA		EN,IN	0	2	0	FALSE	MDD
CYP2G1P	NA	NA	0.443539	0.443768	0.443567	NA		EN,Oligo,IN	0	3	0	FALSE	MDD
TENT4B	NA	NA	0.532576	NA	NA	NA		EN	0	1	0	FALSE	MDD
NT5ELP	0.551368	NA	0.551699	NA	NA	NA		EN,OPC	0	2	0	FALSE	MDD
LINC01237	0.674963	0.674764	0.675528	NA	0.675367	NA		EN,Astro,IN,OPC	0	4	0	FALSE	MDD
DHX29	NA	NA	0.630497	NA	0.631207	NA		EN,IN	0	2	0	FALSE	MDD
ENSG00000247903	NA	NA	NA	0.532559	NA	NA		Oligo	0	1	0	FALSE	MDD
ENSG00000266076	NA	NA	0.532644	NA	NA	NA		EN	0	1	0	FALSE	MDD
SLC30A5	NA	0.54531	0.544772	NA	NA	NA		EN,Astro	0	2	0	FALSE	MDD
NUCKS1	NA	NA	NA	0.532578	NA	NA		Oligo	0	1	0	FALSE	MDD
CAND2	NA	0.687047	0.688206	0.687063	0.688189	NA		EN,Oligo,Astro,IN	0	4	0	FALSE	MDD
KRT10	NA	NA	NA	0.683359	0.682506	0.683013		Oligo,IN,Immune	0	3	0	FALSE	MDD
CATSPERB	NA	0.590522	0.589631	NA	0.589611	NA		EN,Astro,IN	0	3	0	FALSE	MDD
ENSG00000258711	NA	NA	0.532698	NA	NA	NA		EN	0	1	0	FALSE	MDD
TTYH1	NA	NA	NA	NA	0.532568	NA		IN	0	1	0	FALSE	MDD
MAGOHB	NA	NA	0.634505	NA	0.63378	NA		EN,IN	0	2	0	FALSE	MDD
TMIGD3	NA	NA	NA	0.631423	NA	0.629799		Oligo,Immune	0	2	0	FALSE	MDD
SF3A3	0.647005	0.646771	NA	NA	NA	0.646542		Astro,OPC,Immune	0	3	0	FALSE	MDD
MIF4GD-DT	NA	NA	NA	0.532687	NA	NA		Oligo	0	1	0	FALSE	MDD
CERS3-AS1	NA	0.653862	0.654021	0.654058	0.653946	NA		EN,Oligo,Astro,IN	0	4	0	FALSE	MDD
SP4	NA	0.568244	NA	NA	0.567662	NA		Astro,IN	0	2	0	FALSE	MDD
ENSG00000267207	NA	0.532735	NA	NA	NA	NA		Astro	0	1	0	FALSE	MDD
ENSG00000263257	NA	NA	0.532849	NA	NA	NA		EN	0	1	0	FALSE	MDD
ZNF480	NA	NA	0.547094	0.547134	0.546963	NA		EN,Oligo,IN	0	3	0	FALSE	MDD
FAM43A	NA	NA	NA	0.532779	NA	NA		Oligo	0	1	0	FALSE	MDD
RNF207	NA	NA	0.594668	NA	0.594171	NA		EN,IN	0	2	0	FALSE	MDD
LINC02556	NA	NA	0.506668	NA	0.506535	NA		EN,IN	0	2	0	FALSE	MDD
POLH	NA	NA	0.53289	NA	NA	NA		EN	0	1	0	FALSE	MDD
PTMAP8	NA	NA	NA	NA	0.532743	NA		IN	0	1	0	FALSE	MDD
LINC02885	NA	NA	0.532922	NA	NA	NA		EN	0	1	0	FALSE	MDD
WDR36	0.465958	0.465917	0.465954	0.465947	0.46595	NA		EN,Oligo,Astro,IN,OPC	0	5	0	FALSE	MDD
ENSG00000286889	NA	NA	0.532954	NA	NA	NA		EN	0	1	0	FALSE	MDD
ELFN2-1	NA	NA	NA	NA	0.532802	NA		IN	0	1	0	FALSE	MDD
PSMC4	0.570824	0.570758	0.570605	NA	0.570629	0.570063		EN,Astro,IN,OPC,Immune	0	5	0	FALSE	MDD
MUC20	NA	NA	0.473308	NA	0.473339	NA		EN,IN	0	2	0	FALSE	MDD
LINC02775	NA	NA	NA	0.532912	NA	NA		Oligo	0	1	0	FALSE	MDD
CFAP61-AS1	NA	NA	0.532998	NA	NA	NA		EN	0	1	0	FALSE	MDD
CSTF2T	NA	0.670048	NA	0.669076	NA	NA		Oligo,Astro	0	2	0	FALSE	MDD
QDPR	NA	0.636873	0.637108	0.636841	0.637156	0.636396		EN,Oligo,Astro,IN,Immune	0	5	0	FALSE	MDD
LINC02055	NA	NA	0.481159	NA	0.481216	NA		EN,IN	0	2	0	FALSE	MDD
EFHB	0.444098	0.444074	0.444147	0.444101	0.444147	NA		EN,Oligo,Astro,IN,OPC	0	5	0	FALSE	MDD
PEBP4	NA	0.483483	0.483245	NA	NA	0.482519		EN,Astro,Immune	0	3	0	FALSE	MDD
HMCN2	NA	0.588472	NA	NA	0.589515	NA		Astro,IN	0	2	0	FALSE	MDD
ENPP6	NA	NA	NA	0.63066	0.629387	NA		Oligo,IN	0	2	0	FALSE	MDD
VAX2	NA	NA	0.533161	NA	NA	NA		EN	0	1	0	FALSE	MDD
ENSG00000286619	0.365047	0.365033	0.365122	0.365036	0.365109	0.364312		EN,Oligo,Astro,IN,OPC,Immune	0	6	0	FALSE	MDD
OMD	0.341548	0.341526	0.341584	0.341533	0.341576	0.340903		EN,Oligo,Astro,IN,OPC,Immune	0	6	0	FALSE	MDD
LINC01006	0.60817	0.608142	0.609167	0.608115	0.60914	NA		EN,Oligo,Astro,IN,OPC	0	5	0	FALSE	MDD
IL5	NA	NA	0.533267	NA	NA	NA		EN	0	1	0	FALSE	MDD
ENSG00000200706	NA	NA	0.533272	NA	NA	NA		EN	0	1	0	FALSE	MDD
ENSG00000226622	NA	0.634007	0.633741	NA	NA	NA		EN,Astro	0	2	0	FALSE	MDD
ZBTB44	NA	NA	0.533341	NA	NA	NA		EN	0	1	0	FALSE	MDD
ZNF496	0.571465	0.571398	0.571727	0.571413	0.571704	0.570622		EN,Oligo,Astro,IN,OPC,Immune	0	6	0	FALSE	MDD
ENSG00000232533	NA	NA	0.611104	NA	0.610524	NA		EN,IN	0	2	0	FALSE	MDD
UVRAG	NA	NA	0.53337	NA	NA	NA		EN	0	1	0	FALSE	MDD
HNRNPA1P11	NA	NA	0.533457	NA	NA	NA		EN	0	1	0	FALSE	MDD
PM20D1	NA	0.438928	0.438847	0.438929	0.438858	NA		EN,Oligo,Astro,IN	0	4	0	FALSE	MDD
ENSG00000243486	NA	0.522709	NA	NA	0.523259	NA		Astro,IN	0	2	0	FALSE	MDD
ENSG00000286512	0.662375	NA	NA	0.661448	NA	NA		Oligo,OPC	0	2	0	FALSE	MDD
CSPG4P11	NA	NA	0.46997	NA	0.469986	NA		EN,IN	0	2	0	FALSE	MDD
C12orf75	NA	0.545588	NA	NA	0.545934	0.545322		Astro,IN,Immune	0	3	0	FALSE	MDD
ENSG00000259103	NA	NA	0.473299	NA	0.473286	NA		EN,IN	0	2	0	FALSE	MDD
RPL10A	0.599038	0.599024	0.599158	0.599034	0.599124	0.598596		EN,Oligo,Astro,IN,OPC,Immune	0	6	0	FALSE	MDD
ENSG00000229169	NA	NA	0.5336	NA	NA	NA		EN	0	1	0	FALSE	MDD
BPTF	NA	0.583992	0.58277	NA	0.582804	NA		EN,Astro,IN	0	3	0	FALSE	MDD
CRISPLD1	0.430439	0.430377	0.430367	NA	0.430334	NA		EN,Astro,IN,OPC	0	4	0	FALSE	MDD
PGAP1	0.68207	0.68166	NA	NA	0.682316	NA		Astro,IN,OPC	0	3	0	FALSE	MDD
RMND1	NA	NA	0.53368	NA	NA	NA		EN	0	1	0	FALSE	MDD
CHD6	0.516553	0.516524	0.516832	0.51653	0.516786	0.51586		EN,Oligo,Astro,IN,OPC,Immune	0	6	0	FALSE	MDD
FBXL7	0.650111	0.650074	0.649819	0.65016	0.649873	NA		EN,Oligo,Astro,IN,OPC	0	5	0	FALSE	MDD
ENSG00000286924	0.693437	NA	0.693786	0.693275	0.693571	NA		EN,Oligo,IN,OPC	0	4	0	FALSE	MDD
TPH2	NA	NA	0.641773	NA	0.642546	NA		EN,IN	0	2	0	FALSE	MDD
ENSG00000248734	NA	NA	0.575366	0.574869	0.575073	NA		EN,Oligo,IN	0	3	0	FALSE	MDD
NTPCR	NA	NA	0.52298	0.522874	0.523016	NA		EN,Oligo,IN	0	3	0	FALSE	MDD
ASGR1	NA	0.533761	NA	NA	NA	NA		Astro	0	1	0	FALSE	MDD
CIT	NA	0.54145	NA	0.541191	NA	NA		Oligo,Astro	0	2	0	FALSE	MDD
CEP112	NA	NA	0.578394	0.579156	NA	NA		EN,Oligo	0	2	0	FALSE	MDD
CTDP1	NA	NA	0.586497	0.585755	NA	NA		EN,Oligo	0	2	0	FALSE	MDD
ENSG00000269985	NA	NA	0.533896	NA	NA	NA		EN	0	1	0	FALSE	MDD
ENSG00000286086	NA	0.636178	0.636246	NA	0.635997	NA		EN,Astro,IN	0	3	0	FALSE	MDD
FAM86C1P	NA	NA	0.656676	0.656482	0.656991	NA		EN,Oligo,IN	0	3	0	FALSE	MDD
SLC39A8	0.505763	0.505679	0.505845	0.505684	0.505817	NA		EN,Oligo,Astro,IN,OPC	0	5	0	FALSE	MDD
NNAT	0.474059	0.473985	0.473979	0.474012	0.473963	NA		EN,Oligo,Astro,IN,OPC	0	5	0	FALSE	MDD
ENSG00000280011	NA	NA	0.680498	NA	0.680534	0.680992		EN,IN,Immune	0	3	0	FALSE	MDD
ENSG00000285699	NA	NA	0.534218	NA	NA	NA		EN	0	1	0	FALSE	MDD
ASGR2	NA	NA	0.534233	NA	NA	NA		EN	0	1	0	FALSE	MDD
VAC14	0.534057	NA	NA	NA	NA	NA		OPC	0	1	0	FALSE	MDD
ZNF197	NA	NA	0.591349	NA	0.591829	NA		EN,IN	0	2	0	FALSE	MDD
DNPEP	0.576722	0.576776	0.576694	0.576727	0.576682	0.576308		EN,Oligo,Astro,IN,OPC,Immune	0	6	0	FALSE	MDD
NAA16	NA	NA	0.51305	NA	0.512904	NA		EN,IN	0	2	0	FALSE	MDD
TTLL2	NA	NA	0.534382	NA	NA	NA		EN	0	1	0	FALSE	MDD
ENSG00000253784	NA	NA	0.534409	NA	NA	NA		EN	0	1	0	FALSE	MDD
ENSG00000276742	NA	NA	0.549811	0.549364	NA	NA		EN,Oligo	0	2	0	FALSE	MDD
PLSCR2	NA	NA	0.604675	NA	0.605221	NA		EN,IN	0	2	0	FALSE	MDD
LINC02714	NA	NA	0.534458	NA	NA	NA		EN	0	1	0	FALSE	MDD
PABPC1P4	NA	0.569239	0.56855	NA	NA	NA		EN,Astro	0	2	0	FALSE	MDD
GACAT2	NA	NA	0.537309	NA	0.537072	NA		EN,IN	0	2	0	FALSE	MDD
PRKAB1	NA	NA	0.543592	0.543852	NA	0.543368		EN,Oligo,Immune	0	3	0	FALSE	MDD
ENSG00000235615	NA	NA	0.527635	NA	0.527847	NA		EN,IN	0	2	0	FALSE	MDD
ENSG00000258603	0.580492	0.580506	0.580149	0.58063	0.580177	NA		EN,Oligo,Astro,IN,OPC	0	5	0	FALSE	MDD
SPATA3	NA	NA	0.534562	NA	NA	NA		EN	0	1	0	FALSE	MDD
MTUS2	0.538779	NA	NA	NA	0.538721	0.538531		IN,OPC,Immune	0	3	0	FALSE	MDD
LINC02082	0.494591	NA	0.494471	NA	NA	NA		EN,OPC	0	2	0	FALSE	MDD
PRKDC	NA	NA	0.526733	0.527125	NA	NA		EN,Oligo	0	2	0	FALSE	MDD
LINC01013	NA	NA	0.48441	NA	0.484468	NA		EN,IN	0	2	0	FALSE	MDD
LNCSRLR	NA	0.529917	0.529843	NA	0.530024	NA		EN,Astro,IN	0	3	0	FALSE	MDD
ENSG00000253582	0.536957	0.537171	NA	0.536959	NA	NA		Oligo,Astro,OPC	0	3	0	FALSE	MDD
LINC00645	NA	0.534598	NA	NA	NA	NA		Astro	0	1	0	FALSE	MDD
ANKRD26	0.644592	0.644568	0.644421	0.644561	0.644394	0.643536		EN,Oligo,Astro,IN,OPC,Immune	0	6	0	FALSE	MDD
ENSG00000229797	NA	NA	0.474023	NA	0.474014	NA		EN,IN	0	2	0	FALSE	MDD
ENSG00000233611	0.527536	NA	0.527657	NA	NA	NA		EN,OPC	0	2	0	FALSE	MDD
PSTK	NA	NA	0.53476	NA	NA	NA		EN	0	1	0	FALSE	MDD
SLC35G2	NA	0.592038	0.592212	0.592062	0.592228	0.591538		EN,Oligo,Astro,IN,Immune	0	5	0	FALSE	MDD
LINC00886	0.644236	0.644191	0.644746	0.644234	0.644685	0.64328		EN,Oligo,Astro,IN,OPC,Immune	0	6	0	FALSE	MDD
ENSG00000237734	NA	NA	NA	0.53476	NA	NA		Oligo	0	1	0	FALSE	MDD
PDGFRB	NA	0.642945	0.642731	0.643354	NA	NA		EN,Oligo,Astro	0	3	0	FALSE	MDD
SLC22A18	NA	NA	0.600619	0.600191	0.600442	0.599122		EN,Oligo,IN,Immune	0	4	0	FALSE	MDD
ENSG00000249572	NA	NA	0.438922	0.439126	0.438944	NA		EN,Oligo,IN	0	3	0	FALSE	MDD
ENSG00000263982	0.542855	0.542644	0.542506	NA	NA	NA		EN,Astro,OPC	0	3	0	FALSE	MDD
DEUP1	NA	NA	0.683634	NA	0.683482	0.683851		EN,IN,Immune	0	3	0	FALSE	MDD
AFAP1-AS1	0.46408	NA	0.463774	NA	0.463838	NA		EN,IN,OPC	0	3	0	FALSE	MDD
ENSG00000284959	0.465088	0.465092	0.465145	0.4651	0.46514	0.464334		EN,Oligo,Astro,IN,OPC,Immune	0	6	0	FALSE	MDD
GSTT2B	NA	0.584553	0.583908	NA	0.584034	NA		EN,Astro,IN	0	3	0	FALSE	MDD
NBR2	NA	0.610355	0.60958	0.610406	0.609602	NA		EN,Oligo,Astro,IN	0	4	0	FALSE	MDD
ADIPOR2	0.532999	NA	0.532504	NA	NA	0.532215		EN,OPC,Immune	0	3	0	FALSE	MDD
ENSG00000268797	0.587795	0.587869	0.587932	0.587799	0.587941	NA		EN,Oligo,Astro,IN,OPC	0	5	0	FALSE	MDD
ENSG00000265015	NA	NA	0.519455	0.519797	NA	NA		EN,Oligo	0	2	0	FALSE	MDD
ENSG00000249494	0.405836	0.405831	0.40593	0.405839	0.40592	0.405059		EN,Oligo,Astro,IN,OPC,Immune	0	6	0	FALSE	MDD
FUT9	0.527576	0.527454	NA	0.527502	0.527791	NA		Oligo,Astro,IN,OPC	0	4	0	FALSE	MDD
KIAA1671-AS1	NA	0.670536	0.668814	NA	NA	NA		EN,Astro	0	2	0	FALSE	MDD
ZDHHC21	0.339502	0.339496	0.339563	0.339498	0.339554	0.338829		EN,Oligo,Astro,IN,OPC,Immune	0	6	0	FALSE	MDD
ENSG00000275741	NA	NA	0.535269	NA	NA	NA		EN	0	1	0	FALSE	MDD
ZMAT4	0.472379	NA	0.472094	NA	NA	NA		EN,OPC	0	2	0	FALSE	MDD
TRPC7	NA	NA	0.644024	NA	0.643261	NA		EN,IN	0	2	0	FALSE	MDD
EIF3KP1	NA	NA	NA	NA	0.535155	NA		IN	0	1	0	FALSE	MDD
DAAM2	NA	0.611262	NA	0.611061	0.611581	NA		Oligo,Astro,IN	0	3	0	FALSE	MDD
MARCHF7	NA	NA	0.583345	0.583681	NA	0.583318		EN,Oligo,Immune	0	3	0	FALSE	MDD
ENSG00000255045	NA	NA	0.535355	NA	NA	NA		EN	0	1	0	FALSE	MDD
ENSG00000278831	NA	NA	NA	0.535292	NA	NA		Oligo	0	1	0	FALSE	MDD
HEXD	0.694778	0.694884	0.694703	NA	0.694719	0.694237		EN,Astro,IN,OPC,Immune	0	5	0	FALSE	MDD
ENSG00000228353	NA	NA	0.535432	NA	NA	NA		EN	0	1	0	FALSE	MDD
DLGAP1-AS2	NA	0.560277	0.560606	0.560176	NA	NA		EN,Oligo,Astro	0	3	0	FALSE	MDD
OR7E122P	NA	NA	0.535477	NA	NA	NA		EN	0	1	0	FALSE	MDD
LYPLAL1-AS1	0.501734	0.501721	0.501805	0.501686	0.501792	NA		EN,Oligo,Astro,IN,OPC	0	5	0	FALSE	MDD
FBXO27	0.421094	0.421076	0.421071	0.421098	0.421062	NA		EN,Oligo,Astro,IN,OPC	0	5	0	FALSE	MDD
LINC01725	NA	0.56277	0.562841	0.562871	0.562829	NA		EN,Oligo,Astro,IN	0	4	0	FALSE	MDD
PSME3IP1	NA	NA	NA	0.535487	NA	NA		Oligo	0	1	0	FALSE	MDD
GRID2	0.640351	NA	NA	0.639604	NA	NA		Oligo,OPC	0	2	0	FALSE	MDD
MYRFL	0.581682	0.581705	0.582164	0.581653	0.582085	NA		EN,Oligo,Astro,IN,OPC	0	5	0	FALSE	MDD
CYCS	NA	NA	NA	0.535582	NA	NA		Oligo	0	1	0	FALSE	MDD
WASHC4	0.631585	0.631614	0.631911	0.631549	0.631958	NA		EN,Oligo,Astro,IN,OPC	0	5	0	FALSE	MDD
NOS1AP	NA	NA	NA	0.598525	0.599996	0.597671		Oligo,IN,Immune	0	3	0	FALSE	MDD
TAF1C	0.593613	0.593617	0.593667	0.593623	0.593663	0.592529		EN,Oligo,Astro,IN,OPC,Immune	0	6	0	FALSE	MDD
OLR1	NA	NA	NA	NA	NA	0.533862		Immune	0	1	0	FALSE	MDD
PGS1	NA	0.565699	0.56522	0.565656	0.565225	NA		EN,Oligo,Astro,IN	0	4	0	FALSE	MDD
NEK4	NA	0.506672	0.506779	0.506722	0.506774	NA		EN,Oligo,Astro,IN	0	4	0	FALSE	MDD
ENSG00000249863	NA	NA	0.535845	NA	NA	NA		EN	0	1	0	FALSE	MDD
FREM3	0.679642	0.679633	0.679568	NA	0.679455	NA		EN,Astro,IN,OPC	0	4	0	FALSE	MDD
TCIRG1	NA	NA	NA	NA	NA	0.534001		Immune	0	1	0	FALSE	MDD
ENSG00000269755	0.357789	0.357785	0.357837	0.357783	0.35784	NA		EN,Oligo,Astro,IN,OPC	0	5	0	FALSE	MDD
RDX	NA	0.680501	0.680864	0.680836	NA	NA		EN,Oligo,Astro	0	3	0	FALSE	MDD
DBH	NA	NA	0.535919	NA	NA	NA		EN	0	1	0	FALSE	MDD
ENSG00000287414	NA	NA	0.488755	NA	0.488703	NA		EN,IN	0	2	0	FALSE	MDD
THPO	NA	NA	0.535932	NA	NA	NA		EN	0	1	0	FALSE	MDD
CLCA4-AS1	0.47877	NA	0.478851	0.478774	0.478903	NA		EN,Oligo,IN,OPC	0	4	0	FALSE	MDD
MAPRE1P1	NA	NA	0.536016	NA	NA	NA		EN	0	1	0	FALSE	MDD
ATXN1	NA	NA	NA	NA	NA	0.53413		Immune	0	1	0	FALSE	MDD
NUBPL	NA	0.57493	0.575074	0.574961	0.575055	0.574461		EN,Oligo,Astro,IN,Immune	0	5	0	FALSE	MDD
P2RY6	NA	NA	0.536063	NA	NA	NA		EN	0	1	0	FALSE	MDD
MRPL28	NA	NA	0.536114	NA	NA	NA		EN	0	1	0	FALSE	MDD
ESRP1	NA	NA	0.536162	NA	NA	NA		EN	0	1	0	FALSE	MDD
ENSG00000234500	0.462164	0.462123	0.4625	0.462128	0.462462	0.461505		EN,Oligo,Astro,IN,OPC,Immune	0	6	0	FALSE	MDD
NAV2-AS2	NA	0.542656	0.542898	NA	0.542836	NA		EN,Astro,IN	0	3	0	FALSE	MDD
ATF1	NA	0.645433	NA	0.646187	NA	NA		Oligo,Astro	0	2	0	FALSE	MDD
ENSG00000253693	NA	NA	0.660278	NA	0.661159	NA		EN,IN	0	2	0	FALSE	MDD
ENSG00000236478	NA	NA	NA	0.53618	NA	NA		Oligo	0	1	0	FALSE	MDD
ENSG00000257279	NA	NA	0.570665	0.570845	0.570718	0.569782		EN,Oligo,IN,Immune	0	4	0	FALSE	MDD
USP30	NA	0.695103	0.69555	0.695075	0.695612	NA		EN,Oligo,Astro,IN	0	4	0	FALSE	MDD
ZNF230	NA	NA	0.559939	0.560635	0.560006	NA		EN,Oligo,IN	0	3	0	FALSE	MDD
LINC00184	NA	NA	0.53631	NA	NA	NA		EN	0	1	0	FALSE	MDD
SCP2	NA	NA	0.392363	0.392405	0.392357	0.391676		EN,Oligo,IN,Immune	0	4	0	FALSE	MDD
TSPAN17	NA	NA	0.517628	0.517906	0.517729	NA		EN,Oligo,IN	0	3	0	FALSE	MDD
ENSG00000287508	0.536629	0.536668	0.53685	0.536609	0.536851	NA		EN,Oligo,Astro,IN,OPC	0	5	0	FALSE	MDD
USP12P2	NA	NA	0.536394	NA	NA	NA		EN	0	1	0	FALSE	MDD
C21orf62	0.562992	0.562966	0.562911	0.562922	0.562933	NA		EN,Oligo,Astro,IN,OPC	0	5	0	FALSE	MDD
IGLON5	NA	0.45935	0.459232	NA	0.459174	NA		EN,Astro,IN	0	3	0	FALSE	MDD
ENSG00000287611	NA	NA	0.621942	NA	0.621328	NA		EN,IN	0	2	0	FALSE	MDD
FAM238C	NA	0.682608	0.683076	0.682461	0.682924	NA		EN,Oligo,Astro,IN	0	4	0	FALSE	MDD
DIAPH3	0.488382	0.488293	NA	NA	NA	NA		Astro,OPC	0	2	0	FALSE	MDD
ENSG00000261273	NA	NA	0.583366	NA	0.583792	NA		EN,IN	0	2	0	FALSE	MDD
LINC01280	NA	NA	0.536483	NA	NA	NA		EN	0	1	0	FALSE	MDD
OR9H1P	NA	NA	0.536509	NA	NA	NA		EN	0	1	0	FALSE	MDD
RALYL	0.536351	NA	NA	NA	NA	NA		OPC	0	1	0	FALSE	MDD
TMEM45A	NA	0.597434	0.598172	0.597473	0.597993	NA		EN,Oligo,Astro,IN	0	4	0	FALSE	MDD
RARS1	0.608235	0.608222	0.60815	0.608242	0.60816	0.607119		EN,Oligo,Astro,IN,OPC,Immune	0	6	0	FALSE	MDD
EFCAB14-AS1	NA	0.572984	0.573048	0.572877	0.572989	NA		EN,Oligo,Astro,IN	0	4	0	FALSE	MDD
ENSG00000231901	NA	0.579764	NA	0.579368	NA	NA		Oligo,Astro	0	2	0	FALSE	MDD
ENSG00000229839	NA	NA	0.536607	NA	NA	NA		EN	0	1	0	FALSE	MDD
LINC02568	NA	0.536534	NA	NA	NA	NA		Astro	0	1	0	FALSE	MDD
ARHGEF35-AS1	0.536419	NA	NA	NA	NA	NA		OPC	0	1	0	FALSE	MDD
SENP6	NA	0.617213	0.617757	NA	NA	0.616839		EN,Astro,Immune	0	3	0	FALSE	MDD
RANBP3-DT	NA	NA	0.52732	NA	0.527517	NA		EN,IN	0	2	0	FALSE	MDD
ENSG00000177359	NA	NA	0.527326	NA	0.527523	NA		EN,IN	0	2	0	FALSE	MDD
ENSG00000272078	NA	NA	0.536787	NA	NA	NA		EN	0	1	0	FALSE	MDD
ENSG00000205485	0.41688	0.416851	0.417148	0.416852	0.41712	0.416221		EN,Oligo,Astro,IN,OPC,Immune	0	6	0	FALSE	MDD
ENSG00000287822	NA	0.536712	NA	NA	NA	NA		Astro	0	1	0	FALSE	MDD
GLI2	NA	0.638581	NA	NA	0.640044	NA		Astro,IN	0	2	0	FALSE	MDD
NUDT8	NA	NA	NA	0.536763	NA	NA		Oligo	0	1	0	FALSE	MDD
LINC02158	NA	NA	0.536853	NA	NA	NA		EN	0	1	0	FALSE	MDD
ACP1	NA	0.518898	NA	NA	0.519382	NA		Astro,IN	0	2	0	FALSE	MDD
SCAMP1-AS1	0.479775	0.479722	0.479805	0.47971	0.479799	NA		EN,Oligo,Astro,IN,OPC	0	5	0	FALSE	MDD
ZNF470	NA	0.541434	0.541076	0.541573	0.541079	NA		EN,Oligo,Astro,IN	0	4	0	FALSE	MDD
CLEC11A	NA	NA	0.604278	0.603416	NA	NA		EN,Oligo	0	2	0	FALSE	MDD
ENSG00000141979	NA	NA	NA	NA	0.536771	NA		IN	0	1	0	FALSE	MDD
SYNGR3	0.536817	NA	NA	NA	NA	NA		OPC	0	1	0	FALSE	MDD
CIB2	NA	0.514861	0.514893	NA	0.514761	NA		EN,Astro,IN	0	3	0	FALSE	MDD
GPAT3	NA	NA	NA	0.679371	0.680678	0.679022		Oligo,IN,Immune	0	3	0	FALSE	MDD
HBEGF	NA	NA	NA	0.537011	NA	NA		Oligo	0	1	0	FALSE	MDD
TCIM	NA	NA	0.644546	0.645893	NA	NA		EN,Oligo	0	2	0	FALSE	MDD
SRP9	NA	NA	NA	0.537034	NA	NA		Oligo	0	1	0	FALSE	MDD
METTL15	0.611849	0.611847	0.611646	0.611793	0.611685	NA		EN,Oligo,Astro,IN,OPC	0	5	0	FALSE	MDD
ENSG00000261478	0.481396	0.481397	0.481461	NA	0.481472	NA		EN,Astro,IN,OPC	0	4	0	FALSE	MDD
PPM1A	NA	NA	0.469986	0.470298	0.470011	NA		EN,Oligo,IN	0	3	0	FALSE	MDD
PEX5L-AS1	NA	NA	NA	0.537131	NA	NA		Oligo	0	1	0	FALSE	MDD
ABCB10	NA	NA	0.537249	NA	NA	NA		EN	0	1	0	FALSE	MDD
C9orf153	0.569654	0.569667	0.569699	0.569609	0.569706	NA		EN,Oligo,Astro,IN,OPC	0	5	0	FALSE	MDD
OSER1	NA	0.542603	0.542731	NA	NA	0.542216		EN,Astro,Immune	0	3	0	FALSE	MDD
RBP4	NA	NA	0.537378	NA	NA	NA		EN	0	1	0	FALSE	MDD
ENSG00000269621	NA	NA	0.537379	NA	NA	NA		EN	0	1	0	FALSE	MDD
UBL7	0.555109	0.555139	0.555139	0.55515	0.555117	NA		EN,Oligo,Astro,IN,OPC	0	5	0	FALSE	MDD
ENSG00000285162	NA	NA	0.537418	NA	NA	NA		EN	0	1	0	FALSE	MDD
ENSG00000285367	NA	NA	NA	0.542284	0.541989	NA		Oligo,IN	0	2	0	FALSE	MDD
VPS13C	0.678079	NA	0.678188	0.678118	0.678178	0.677768		EN,Oligo,IN,OPC,Immune	0	5	0	FALSE	MDD
ENSG00000287723	NA	NA	0.44586	0.445989	0.445894	NA		EN,Oligo,IN	0	3	0	FALSE	MDD
CCDC148-AS1	NA	NA	0.508098	NA	0.507988	NA		EN,IN	0	2	0	FALSE	MDD
ENSG00000286632	NA	NA	NA	NA	0.537391	NA		IN	0	1	0	FALSE	MDD
ENSG00000270871	0.537355	NA	NA	NA	NA	NA		OPC	0	1	0	FALSE	MDD
TMEM132E	0.497861	0.497833	0.498237	NA	NA	NA		EN,Astro,OPC	0	3	0	FALSE	MDD
NPR3	NA	NA	0.616657	NA	0.616083	NA		EN,IN	0	2	0	FALSE	MDD
OPRL1	NA	NA	0.537595	NA	NA	NA		EN	0	1	0	FALSE	MDD
ENSG00000255835	NA	0.675546	0.675573	0.675372	0.675554	NA		EN,Oligo,Astro,IN	0	4	0	FALSE	MDD
ZNF350	0.495882	0.495854	0.496177	0.49585	0.496184	NA		EN,Oligo,Astro,IN,OPC	0	5	0	FALSE	MDD
SMG1P4	NA	NA	0.605427	NA	0.605952	NA		EN,IN	0	2	0	FALSE	MDD
ENSG00000287912	0.664625	0.664655	0.664606	0.66475	0.664651	NA		EN,Oligo,Astro,IN,OPC	0	5	0	FALSE	MDD
LYN	0.682472	0.682849	NA	NA	0.682668	NA		Astro,IN,OPC	0	3	0	FALSE	MDD
LINC02877	NA	0.529211	0.528759	NA	0.528824	NA		EN,Astro,IN	0	3	0	FALSE	MDD
SEC31A	NA	NA	0.538129	NA	0.537909	NA		EN,IN	0	2	0	FALSE	MDD
EPM2A	0.602718	NA	NA	0.602554	0.603346	NA		Oligo,IN,OPC	0	3	0	FALSE	MDD
ENSG00000251410	0.537487	NA	NA	NA	NA	NA		OPC	0	1	0	FALSE	MDD
TAF15	NA	NA	NA	NA	0.537553	NA		IN	0	1	0	FALSE	MDD
ETS1	NA	NA	0.537714	NA	NA	NA		EN	0	1	0	FALSE	MDD
ENSG00000286373	NA	0.468406	0.468346	NA	0.468354	NA		EN,Astro,IN	0	3	0	FALSE	MDD
Y_RNA-736	NA	NA	NA	0.537723	NA	NA		Oligo	0	1	0	FALSE	MDD
ATP6V0D2	NA	NA	NA	0.537726	NA	NA		Oligo	0	1	0	FALSE	MDD
NDST1-AS1	NA	NA	NA	0.559572	0.559133	NA		Oligo,IN	0	2	0	FALSE	MDD
ENSG00000260196	NA	0.638557	0.639301	NA	0.639146	NA		EN,Astro,IN	0	3	0	FALSE	MDD
TACC3	NA	0.655026	0.653961	NA	0.653988	NA		EN,Astro,IN	0	3	0	FALSE	MDD
NUP50	NA	NA	0.585685	0.585349	NA	0.584331		EN,Oligo,Immune	0	3	0	FALSE	MDD
NQO1-DT	NA	0.67957	0.679985	0.679873	NA	NA		EN,Oligo,Astro	0	3	0	FALSE	MDD
ENSG00000223804	0.660199	0.660256	0.659988	0.660257	0.660017	0.659824		EN,Oligo,Astro,IN,OPC,Immune	0	6	0	FALSE	MDD
FASTK	NA	NA	NA	NA	0.537799	NA		IN	0	1	0	FALSE	MDD
ENSG00000232633	0.663637	0.663381	0.664285	NA	NA	NA		EN,Astro,OPC	0	3	0	FALSE	MDD
ENSG00000287901	NA	NA	0.537969	NA	NA	NA		EN	0	1	0	FALSE	MDD
ZNF200	NA	NA	0.48251	0.48276	0.482566	NA		EN,Oligo,IN	0	3	0	FALSE	MDD
ENSG00000288043	NA	NA	0.538006	NA	NA	NA		EN	0	1	0	FALSE	MDD
ENSG00000277803	NA	NA	0.538012	NA	NA	NA		EN	0	1	0	FALSE	MDD
CDCA7L	NA	0.564604	NA	0.56492	NA	NA		Oligo,Astro	0	2	0	FALSE	MDD
UNC93B6	NA	NA	0.538043	NA	NA	NA		EN	0	1	0	FALSE	MDD
NIP7	NA	NA	0.538067	NA	NA	NA		EN	0	1	0	FALSE	MDD
ENSG00000286543	0.650594	NA	0.650236	0.65053	0.650174	NA		EN,Oligo,IN,OPC	0	4	0	FALSE	MDD
PRR34	NA	0.537999	NA	NA	NA	NA		Astro	0	1	0	FALSE	MDD
SNX5	NA	0.683736	0.684171	0.683861	0.683976	NA		EN,Oligo,Astro,IN	0	4	0	FALSE	MDD
TTC39C	0.681791	NA	0.681166	NA	0.681165	0.681066		EN,IN,OPC,Immune	0	4	0	FALSE	MDD
ATP10A	NA	NA	0.574507	NA	0.574143	NA		EN,IN	0	2	0	FALSE	MDD
ENSG00000287023	NA	NA	0.538177	NA	NA	NA		EN	0	1	0	FALSE	MDD
GIPR	NA	NA	NA	0.538106	NA	NA		Oligo	0	1	0	FALSE	MDD
LINC02745	0.56985	0.569471	NA	NA	NA	NA		Astro,OPC	0	2	0	FALSE	MDD
PLEKHS1	NA	NA	0.538197	NA	NA	NA		EN	0	1	0	FALSE	MDD
SLC7A14	NA	NA	0.558956	0.558484	NA	NA		EN,Oligo	0	2	0	FALSE	MDD
PDIK1L	NA	0.602758	0.602915	0.602884	0.60285	NA		EN,Oligo,Astro,IN	0	4	0	FALSE	MDD
GPR149	NA	NA	0.538217	NA	NA	NA		EN	0	1	0	FALSE	MDD
ENSG00000285952	NA	NA	0.464076	0.464258	0.464126	NA		EN,Oligo,IN	0	3	0	FALSE	MDD
ECI2	0.311643	0.311627	0.31174	0.31163	0.311728	0.311031		EN,Oligo,Astro,IN,OPC,Immune	0	6	0	FALSE	MDD
WDR11	0.597239	0.597295	0.596824	0.597255	0.596838	0.596658		EN,Oligo,Astro,IN,OPC,Immune	0	6	0	FALSE	MDD
ENSG00000280299	0.706258	0.706246	0.706483	0.70625	0.706502	0.70563		EN,Oligo,Astro,IN,OPC,Immune	0	6	0	FALSE	MDD
RPAIN	NA	0.526244	0.526067	0.526145	0.526123	NA		EN,Oligo,Astro,IN	0	4	0	FALSE	MDD
ENSG00000286394	NA	NA	0.549098	NA	0.549366	NA		EN,IN	0	2	0	FALSE	MDD
ERVH-1	NA	NA	0.538444	NA	NA	NA		EN	0	1	0	FALSE	MDD
MS4A14	NA	NA	NA	NA	NA	0.536564		Immune	0	1	0	FALSE	MDD
ENSG00000259434	NA	NA	0.523074	0.523402	NA	NA		EN,Oligo	0	2	0	FALSE	MDD
PLOD1	0.697949	0.697895	0.698006	0.697941	0.697993	0.69726		EN,Oligo,Astro,IN,OPC,Immune	0	6	0	FALSE	MDD
ENSG00000271980	NA	NA	0.539093	NA	0.539323	NA		EN,IN	0	2	0	FALSE	MDD
NAA38	NA	NA	0.628803	0.629837	0.628919	NA		EN,Oligo,IN	0	3	0	FALSE	MDD
ENSG00000263272	0.52183	0.521801	0.521704	0.521759	0.521688	NA		EN,Oligo,Astro,IN,OPC	0	5	0	FALSE	MDD
TIGD2	NA	NA	0.538534	NA	NA	NA		EN	0	1	0	FALSE	MDD
ARID5B	0.494097	0.494129	NA	NA	NA	NA		Astro,OPC	0	2	0	FALSE	MDD
FIZ1	NA	0.535325	0.535692	0.535265	NA	NA		EN,Oligo,Astro	0	3	0	FALSE	MDD
LINC02884	NA	0.482012	NA	NA	NA	0.481232		Astro,Immune	0	2	0	FALSE	MDD
ENSG00000215156	NA	NA	0.5077	0.507634	0.507703	NA		EN,Oligo,IN	0	3	0	FALSE	MDD
ZNF568	0.633694	0.633709	0.633946	0.633715	0.63394	0.632698		EN,Oligo,Astro,IN,OPC,Immune	0	6	0	FALSE	MDD
WNT10B	NA	NA	0.614962	NA	0.614405	NA		EN,IN	0	2	0	FALSE	MDD
KIAA0753	NA	0.624056	0.624342	0.624081	0.624315	0.623614		EN,Oligo,Astro,IN,Immune	0	5	0	FALSE	MDD
EFEMP1	NA	0.429798	0.429983	0.429795	0.429926	NA		EN,Oligo,Astro,IN	0	4	0	FALSE	MDD
AUP1	NA	NA	0.544063	0.544522	NA	NA		EN,Oligo	0	2	0	FALSE	MDD
KLHDC4	0.507227	0.507222	0.507207	0.507227	0.507217	0.506714		EN,Oligo,Astro,IN,OPC,Immune	0	6	0	FALSE	MDD
PGGT1B	NA	NA	0.657516	NA	NA	0.655252		EN,Immune	0	2	0	FALSE	MDD
ENSG00000267699	NA	NA	NA	NA	0.538535	NA		IN	0	1	0	FALSE	MDD
MTF1	NA	0.551605	0.551863	NA	0.551802	NA		EN,Astro,IN	0	3	0	FALSE	MDD
SMG1P7	0.457709	0.457681	0.457819	0.457689	0.457798	0.456827		EN,Oligo,Astro,IN,OPC,Immune	0	6	0	FALSE	MDD
GALNT8	0.581247	NA	0.580992	0.581258	0.580991	0.580919		EN,Oligo,IN,OPC,Immune	0	5	0	FALSE	MDD
ENSG00000259065	NA	0.476041	0.476011	0.476026	0.47598	NA		EN,Oligo,Astro,IN	0	4	0	FALSE	MDD
RPAP3	NA	NA	NA	NA	NA	0.536899		Immune	0	1	0	FALSE	MDD
TAMM41	0.459888	0.4599	0.45985	0.459912	0.459853	0.459018		EN,Oligo,Astro,IN,OPC,Immune	0	6	0	FALSE	MDD
DUOXA1	NA	NA	0.484528	0.48463	NA	NA		EN,Oligo	0	2	0	FALSE	MDD
PRKAA1	NA	NA	0.665373	NA	0.664491	NA		EN,IN	0	2	0	FALSE	MDD
ENSG00000233502	NA	NA	0.538889	NA	NA	NA		EN	0	1	0	FALSE	MDD
RUFY1-AS1	NA	NA	0.558035	0.558585	NA	NA		EN,Oligo	0	2	0	FALSE	MDD
PAX8	0.439957	0.439955	0.439968	0.439969	0.439954	0.439162		EN,Oligo,Astro,IN,OPC,Immune	0	6	0	FALSE	MDD
ZNF398	NA	0.621465	0.622768	0.621486	NA	NA		EN,Oligo,Astro	0	3	0	FALSE	MDD
ENSG00000236723	NA	NA	0.53723	0.53703	0.537191	NA		EN,Oligo,IN	0	3	0	FALSE	MDD
RPS6	NA	NA	NA	0.538937	NA	NA		Oligo	0	1	0	FALSE	MDD
TRNP1	NA	NA	0.539019	NA	NA	NA		EN	0	1	0	FALSE	MDD
LINC01902	NA	NA	0.506182	NA	0.506088	NA		EN,IN	0	2	0	FALSE	MDD
H3-3A-DT	NA	NA	0.652329	NA	0.653121	NA		EN,IN	0	2	0	FALSE	MDD
HABP4	0.474661	0.474586	NA	0.474561	NA	NA		Oligo,Astro,OPC	0	3	0	FALSE	MDD
ENSG00000248296	NA	NA	0.464686	0.464793	0.464738	NA		EN,Oligo,IN	0	3	0	FALSE	MDD
ENSG00000273456	NA	NA	0.53921	NA	NA	NA		EN	0	1	0	FALSE	MDD
ENSG00000279266	NA	NA	0.626457	NA	0.627082	NA		EN,IN	0	2	0	FALSE	MDD
ENSG00000286334	NA	NA	0.516902	0.516725	NA	NA		EN,Oligo	0	2	0	FALSE	MDD
ZNF211	NA	NA	0.539316	NA	0.539102	NA		EN,IN	0	2	0	FALSE	MDD
ZHX2	0.632245	0.632237	NA	0.632028	NA	NA		Oligo,Astro,OPC	0	3	0	FALSE	MDD
AK6	NA	NA	NA	NA	NA	0.537457		Immune	0	1	0	FALSE	MDD
CACNA1G	0.495805	NA	0.495644	NA	NA	NA		EN,OPC	0	2	0	FALSE	MDD
SCCPDH	NA	NA	NA	0.53928	NA	NA		Oligo	0	1	0	FALSE	MDD
TMEM71	NA	NA	0.626539	NA	NA	0.624703		EN,Immune	0	2	0	FALSE	MDD
LINC01640	NA	NA	0.584684	0.584027	NA	NA		EN,Oligo	0	2	0	FALSE	MDD
ENSG00000288565	0.569191	NA	0.569431	NA	0.569339	NA		EN,IN,OPC	0	3	0	FALSE	MDD
LINC02122	NA	NA	0.539467	NA	NA	NA		EN	0	1	0	FALSE	MDD
NFIA-AS1	NA	0.539412	NA	NA	NA	NA		Astro	0	1	0	FALSE	MDD
LRRTM4	NA	0.510622	NA	0.510522	0.51067	NA		Oligo,Astro,IN	0	3	0	FALSE	MDD
PDE9A-AS1	NA	0.624826	NA	0.624747	0.625979	NA		Oligo,Astro,IN	0	3	0	FALSE	MDD
ENSG00000227330	NA	NA	0.503515	0.503424	NA	NA		EN,Oligo	0	2	0	FALSE	MDD
PMM1	NA	0.539513	NA	NA	NA	NA		Astro	0	1	0	FALSE	MDD
ENSG00000273177	NA	NA	0.539646	NA	NA	NA		EN	0	1	0	FALSE	MDD
ANKRD20A11P	0.544693	0.544626	0.544831	0.544635	0.544819	NA		EN,Oligo,Astro,IN,OPC	0	5	0	FALSE	MDD
WNT16	NA	NA	NA	NA	0.539558	NA		IN	0	1	0	FALSE	MDD
ZNF500	NA	NA	0.521732	0.521636	0.521742	NA		EN,Oligo,IN	0	3	0	FALSE	MDD
TPCN2	NA	NA	NA	NA	0.539576	NA		IN	0	1	0	FALSE	MDD
ZPLD2P	NA	NA	0.503054	NA	0.503146	NA		EN,IN	0	2	0	FALSE	MDD
ARL16	0.488569	0.488523	0.488723	0.488527	0.488705	0.487633		EN,Oligo,Astro,IN,OPC,Immune	0	6	0	FALSE	MDD
NCOA3	NA	0.602105	NA	NA	NA	0.600772		Astro,Immune	0	2	0	FALSE	MDD
AARD	NA	NA	0.539812	NA	NA	NA		EN	0	1	0	FALSE	MDD
ABCC6P1	0.625609	NA	NA	0.624991	NA	NA		Oligo,OPC	0	2	0	FALSE	MDD
SMTNL1	NA	0.519106	0.519116	NA	0.519187	NA		EN,Astro,IN	0	3	0	FALSE	MDD
SEC61G	NA	NA	0.557452	0.55701	NA	NA		EN,Oligo	0	2	0	FALSE	MDD
AK7	NA	NA	0.641819	0.640605	NA	NA		EN,Oligo	0	2	0	FALSE	MDD
SH3GL3	0.567364	NA	0.567484	0.567263	0.567431	NA		EN,Oligo,IN,OPC	0	4	0	FALSE	MDD
USP36	0.465374	0.465367	0.465371	0.46537	0.465356	NA		EN,Oligo,Astro,IN,OPC	0	5	0	FALSE	MDD
MED8-AS1	NA	NA	0.539944	NA	NA	NA		EN	0	1	0	FALSE	MDD
SLC43A1	NA	NA	0.597558	NA	0.597101	NA		EN,IN	0	2	0	FALSE	MDD
ENSG00000272936	NA	NA	0.533801	0.533692	0.533833	NA		EN,Oligo,IN	0	3	0	FALSE	MDD
ZNF133	NA	NA	NA	0.539911	NA	NA		Oligo	0	1	0	FALSE	MDD
NREP-AS1	0.48598	NA	NA	NA	0.485906	NA		IN,OPC	0	2	0	FALSE	MDD
TPTEP1	0.53363	0.533685	0.533595	0.533671	NA	0.532711		EN,Oligo,Astro,OPC,Immune	0	5	0	FALSE	MDD
REEP1	NA	NA	0.533252	0.532978	NA	NA		EN,Oligo	0	2	0	FALSE	MDD
LINC02012	NA	NA	0.56805	NA	0.568384	NA		EN,IN	0	2	0	FALSE	MDD
LINC02446	NA	NA	0.540094	NA	NA	NA		EN	0	1	0	FALSE	MDD
ENSG00000287498	NA	NA	0.54011	NA	NA	NA		EN	0	1	0	FALSE	MDD
NOTUM	NA	NA	0.485578	NA	0.485608	NA		EN,IN	0	2	0	FALSE	MDD
ZNF99	0.6339	NA	0.634248	0.633687	NA	NA		EN,Oligo,OPC	0	3	0	FALSE	MDD
TLCD4-RWDD3	0.49136	0.491395	0.491207	0.491402	0.491224	NA		EN,Oligo,Astro,IN,OPC	0	5	0	FALSE	MDD
RNF182	NA	0.540055	NA	NA	NA	NA		Astro	0	1	0	FALSE	MDD
PGM5	NA	NA	NA	0.547687	NA	0.546621		Oligo,Immune	0	2	0	FALSE	MDD
ENSG00000224384	NA	NA	0.576425	NA	0.576794	NA		EN,IN	0	2	0	FALSE	MDD
MIR23AHG	NA	NA	NA	NA	0.540071	NA		IN	0	1	0	FALSE	MDD
ENSG00000263300	0.537805	0.537832	0.537629	0.537841	0.537643	0.537248		EN,Oligo,Astro,IN,OPC,Immune	0	6	0	FALSE	MDD
MAGI1	NA	0.49911	0.49925	0.499125	NA	0.498705		EN,Oligo,Astro,Immune	0	4	0	FALSE	MDD
GNS	NA	NA	0.621872	NA	NA	0.620106		EN,Immune	0	2	0	FALSE	MDD
FAM186B	NA	NA	0.59491	0.595356	0.595067	NA		EN,Oligo,IN	0	3	0	FALSE	MDD
ADAMTS4	NA	NA	NA	0.540257	NA	NA		Oligo	0	1	0	FALSE	MDD
BASP1-AS1	0.508696	NA	0.508441	NA	0.508583	NA		EN,IN,OPC	0	3	0	FALSE	MDD
ENSG00000205682	NA	NA	NA	0.540288	NA	NA		Oligo	0	1	0	FALSE	MDD
ENSG00000286824	NA	NA	0.536621	NA	0.536424	NA		EN,IN	0	2	0	FALSE	MDD
IGSF21-AS1	NA	NA	0.540386	NA	NA	NA		EN	0	1	0	FALSE	MDD
SLC29A2	0.532255	0.532137	0.532061	NA	0.532003	NA		EN,Astro,IN,OPC	0	4	0	FALSE	MDD
DUSP14	NA	0.506702	0.507078	0.506684	0.506955	NA		EN,Oligo,Astro,IN	0	4	0	FALSE	MDD
OSCAR	NA	NA	0.645503	NA	NA	0.643447		EN,Immune	0	2	0	FALSE	MDD
LINC00653	NA	NA	NA	NA	0.540322	NA		IN	0	1	0	FALSE	MDD
LINC00640	NA	0.691968	0.692217	0.692107	0.692236	NA		EN,Oligo,Astro,IN	0	4	0	FALSE	MDD
CDK5RAP2	0.514257	0.514246	0.514283	0.514231	0.514284	0.51367		EN,Oligo,Astro,IN,OPC,Immune	0	6	0	FALSE	MDD
DAD1	NA	NA	0.511314	NA	0.511211	NA		EN,IN	0	2	0	FALSE	MDD
ENSG00000288556	NA	NA	0.540513	NA	NA	NA		EN	0	1	0	FALSE	MDD
ENSG00000249678	NA	NA	NA	0.540438	NA	NA		Oligo	0	1	0	FALSE	MDD
BPIFB5P	NA	NA	0.540517	NA	NA	NA		EN	0	1	0	FALSE	MDD
STOX2	0.567825	NA	0.567801	NA	0.567632	NA		EN,IN,OPC	0	3	0	FALSE	MDD
SSRP1	NA	0.516151	0.515858	NA	0.515927	NA		EN,Astro,IN	0	3	0	FALSE	MDD
SCART1	0.523015	0.522983	0.523256	0.523007	0.523232	NA		EN,Oligo,Astro,IN,OPC	0	5	0	FALSE	MDD
ENSG00000254987	NA	NA	0.545377	NA	0.545149	NA		EN,IN	0	2	0	FALSE	MDD
CDK6-AS1	NA	NA	0.540654	NA	NA	NA		EN	0	1	0	FALSE	MDD
MYT1L-AS1	NA	NA	0.540692	NA	NA	NA		EN	0	1	0	FALSE	MDD
ENSG00000260788	NA	NA	0.564	0.563581	NA	0.563024		EN,Oligo,Immune	0	3	0	FALSE	MDD
SLC25A18	NA	0.644063	NA	0.643976	0.643511	NA		Oligo,Astro,IN	0	3	0	FALSE	MDD
C7orf61	0.585328	0.58527	0.585975	0.585259	0.585935	NA		EN,Oligo,Astro,IN,OPC	0	5	0	FALSE	MDD
NRTN	NA	NA	NA	0.540762	NA	NA		Oligo	0	1	0	FALSE	MDD
FAM21EP	NA	0.538431	0.538318	0.538401	0.53838	NA		EN,Oligo,Astro,IN	0	4	0	FALSE	MDD
KLHL28	0.540681	NA	NA	NA	NA	NA		OPC	0	1	0	FALSE	MDD
PTPRA	NA	0.652093	0.653456	NA	NA	NA		EN,Astro	0	2	0	FALSE	MDD
ENSG00000261329	NA	NA	0.681843	0.682486	0.682124	NA		EN,Oligo,IN	0	3	0	FALSE	MDD
GLYATL1	NA	NA	0.540982	NA	NA	NA		EN	0	1	0	FALSE	MDD
CARNMT1-AS1	0.699529	0.699513	0.699572	0.6995	0.699575	0.698367		EN,Oligo,Astro,IN,OPC,Immune	0	6	0	FALSE	MDD
TBCA	0.421849	0.421844	0.421915	0.421844	0.421918	0.421378		EN,Oligo,Astro,IN,OPC,Immune	0	6	0	FALSE	MDD
SLC23A2	NA	0.527214	NA	0.527051	NA	NA		Oligo,Astro	0	2	0	FALSE	MDD
ENSG00000247853	NA	0.605321	0.605034	0.605315	0.605109	NA		EN,Oligo,Astro,IN	0	4	0	FALSE	MDD
TARS3	NA	0.614041	0.613716	0.613967	0.613761	0.613278		EN,Oligo,Astro,IN,Immune	0	5	0	FALSE	MDD
SLC26A9	NA	NA	NA	0.541073	NA	NA		Oligo	0	1	0	FALSE	MDD
GRIN2D	0.513483	0.513539	NA	NA	0.513483	NA		Astro,IN,OPC	0	3	0	FALSE	MDD
ENSG00000253369	0.645188	0.645919	NA	NA	NA	NA		Astro,OPC	0	2	0	FALSE	MDD
ENSG00000225889	NA	NA	NA	NA	0.652371	0.649814		IN,Immune	0	2	0	FALSE	MDD
KDR	NA	NA	NA	0.644001	0.645452	NA		Oligo,IN	0	2	0	FALSE	MDD
DDX17	0.628146	0.628217	NA	0.628511	NA	NA		Oligo,Astro,OPC	0	3	0	FALSE	MDD
ENSG00000287404	NA	NA	NA	NA	0.541168	NA		IN	0	1	0	FALSE	MDD
CENPP	0.340616	0.340603	0.340679	0.340603	0.34067	0.340008		EN,Oligo,Astro,IN,OPC,Immune	0	6	0	FALSE	MDD
LINC01163	NA	NA	0.541356	NA	NA	NA		EN	0	1	0	FALSE	MDD
ENSG00000254988	0.63439	0.634393	0.634279	0.63439	0.63429	0.633278		EN,Oligo,Astro,IN,OPC,Immune	0	6	0	FALSE	MDD
PCK2	NA	0.541314	NA	NA	NA	NA		Astro	0	1	0	FALSE	MDD
SPRED3	NA	NA	NA	0.541351	NA	NA		Oligo	0	1	0	FALSE	MDD
ENSG00000287503	NA	0.577655	NA	NA	NA	0.576468		Astro,Immune	0	2	0	FALSE	MDD
MINDY1	NA	NA	0.667977	0.666446	NA	NA		EN,Oligo	0	2	0	FALSE	MDD
ENSG00000286979	NA	NA	0.583864	NA	0.584256	NA		EN,IN	0	2	0	FALSE	MDD
PXMP2	NA	0.541396	NA	NA	NA	NA		Astro	0	1	0	FALSE	MDD
SH2D1B	NA	NA	0.541527	NA	NA	NA		EN	0	1	0	FALSE	MDD
TMEM260	NA	NA	0.667325	0.666618	0.667003	NA		EN,Oligo,IN	0	3	0	FALSE	MDD
RPL21P120	NA	NA	0.541567	NA	NA	NA		EN	0	1	0	FALSE	MDD
SAXO1	NA	0.592637	NA	0.59305	NA	NA		Oligo,Astro	0	2	0	FALSE	MDD
TNFAIP2	NA	0.589653	0.590023	0.589642	0.590006	0.589178		EN,Oligo,Astro,IN,Immune	0	5	0	FALSE	MDD
ENSG00000273325	NA	NA	0.54158	NA	NA	NA		EN	0	1	0	FALSE	MDD
LMBR1	NA	NA	0.686111	0.686	0.686197	0.684928		EN,Oligo,IN,Immune	0	4	0	FALSE	MDD
ENSG00000258679	NA	0.519515	0.519242	NA	NA	NA		EN,Astro	0	2	0	FALSE	MDD
ENSG00000227579	NA	NA	NA	NA	0.541442	NA		IN	0	1	0	FALSE	MDD
STAG3L2	0.599629	0.599611	0.599536	0.599634	0.599542	0.59855		EN,Oligo,Astro,IN,OPC,Immune	0	6	0	FALSE	MDD
BST2	NA	NA	NA	NA	NA	0.53973		Immune	0	1	0	FALSE	MDD
SMIM2-AS1	0.488314	0.488305	0.488318	0.488325	0.488298	NA		EN,Oligo,Astro,IN,OPC	0	5	0	FALSE	MDD
TSC22D1	0.541403	NA	NA	NA	NA	NA		OPC	0	1	0	FALSE	MDD
ASTN2-AS1	NA	0.542139	NA	0.541927	NA	NA		Oligo,Astro	0	2	0	FALSE	MDD
PANK3	NA	0.607328	NA	NA	0.606474	NA		Astro,IN	0	2	0	FALSE	MDD
ALDH9A1	NA	0.677386	0.677445	0.677347	0.677467	0.677079		EN,Oligo,Astro,IN,Immune	0	5	0	FALSE	MDD
ZMIZ1-AS1	NA	0.66738	0.668002	NA	0.668048	NA		EN,Astro,IN	0	3	0	FALSE	MDD
HNRNPA1P48	NA	NA	NA	NA	0.541523	NA		IN	0	1	0	FALSE	MDD
CTSO	0.634366	NA	0.633885	0.634575	0.63393	NA		EN,Oligo,IN,OPC	0	4	0	FALSE	MDD
ENSG00000267568	NA	0.54911	0.549187	NA	0.549029	NA		EN,Astro,IN	0	3	0	FALSE	MDD
ENSG00000258181	NA	0.501554	0.50162	NA	NA	0.501038		EN,Astro,Immune	0	3	0	FALSE	MDD
ENSG00000226899	NA	0.421323	0.421304	0.421311	0.421291	NA		EN,Oligo,Astro,IN	0	4	0	FALSE	MDD
RGPD8	0.598476	0.598507	0.598446	0.59848	0.598455	0.597424		EN,Oligo,Astro,IN,OPC,Immune	0	6	0	FALSE	MDD
ENSG00000285837	0.609193	0.609237	0.609065	0.609286	0.609069	NA		EN,Oligo,Astro,IN,OPC	0	5	0	FALSE	MDD
TMED2-DT	NA	NA	0.447913	0.448126	0.447921	NA		EN,Oligo,IN	0	3	0	FALSE	MDD
IQCE	NA	NA	0.624563	0.623732	0.624275	NA		EN,Oligo,IN	0	3	0	FALSE	MDD
SLC25A46	NA	NA	0.553509	0.553995	NA	NA		EN,Oligo	0	2	0	FALSE	MDD
SDR42E2	NA	NA	0.641571	NA	0.642265	NA		EN,IN	0	2	0	FALSE	MDD
SPTBN5	0.672125	0.672445	NA	NA	0.671543	NA		Astro,IN,OPC	0	3	0	FALSE	MDD
TMEM144	NA	0.484158	0.484093	NA	NA	NA		EN,Astro	0	2	0	FALSE	MDD
THOC1	NA	NA	NA	0.541798	NA	NA		Oligo	0	1	0	FALSE	MDD
MAP2K4	NA	NA	NA	0.541854	NA	NA		Oligo	0	1	0	FALSE	MDD
LINC00845	NA	NA	0.635858	0.634745	NA	NA		EN,Oligo	0	2	0	FALSE	MDD
ZNF738	0.480818	0.480835	0.480772	0.480837	0.480781	0.480144		EN,Oligo,Astro,IN,OPC,Immune	0	6	0	FALSE	MDD
LINC00634	NA	0.586939	0.587196	0.586985	0.587211	NA		EN,Oligo,Astro,IN	0	4	0	FALSE	MDD
MYO1D	NA	NA	0.588439	0.588201	NA	0.587189		EN,Oligo,Immune	0	3	0	FALSE	MDD
UBR2	NA	NA	0.541995	NA	NA	NA		EN	0	1	0	FALSE	MDD
SELENOP	0.552343	NA	NA	NA	NA	NA		OPC	0	1	0	FALSE	MDD
EMP3	NA	NA	0.660951	0.660199	0.660875	NA		EN,Oligo,IN	0	3	0	FALSE	MDD
NCK1-DT	NA	0.675385	NA	0.675607	NA	0.675218		Oligo,Astro,Immune	0	3	0	FALSE	MDD
XYLB	NA	NA	0.530874	NA	0.53071	NA		EN,IN	0	2	0	FALSE	MDD
EML5	NA	NA	0.616833	NA	0.61738	NA		EN,IN	0	2	0	FALSE	MDD
ENSG00000256732	NA	NA	NA	NA	0.541976	NA		IN	0	1	0	FALSE	MDD
LINC01396	NA	NA	0.559789	NA	0.560076	NA		EN,IN	0	2	0	FALSE	MDD
GBF1	NA	NA	0.542208	NA	NA	NA		EN	0	1	0	FALSE	MDD
ATP1A2	0.653644	0.654425	NA	NA	NA	NA		Astro,OPC	0	2	0	FALSE	MDD
PIBF1	NA	NA	0.561579	NA	0.561297	NA		EN,IN	0	2	0	FALSE	MDD
ENSG00000243018	NA	NA	0.542233	NA	NA	NA		EN	0	1	0	FALSE	MDD
CLCA4-AS1-1	NA	NA	0.624797	NA	0.624216	NA		EN,IN	0	2	0	FALSE	MDD
UNC93B3	NA	NA	0.542264	NA	NA	NA		EN	0	1	0	FALSE	MDD
TCAIM	NA	0.608226	NA	0.608418	0.607994	NA		Oligo,Astro,IN	0	3	0	FALSE	MDD
INHCAP	0.445499	0.445479	0.445605	0.445503	0.445591	0.444747		EN,Oligo,Astro,IN,OPC,Immune	0	6	0	FALSE	MDD
SLX4IP	0.666541	0.666505	0.66653	0.666473	0.666524	0.665636		EN,Oligo,Astro,IN,OPC,Immune	0	6	0	FALSE	MDD
SMAD9	0.678202	0.678187	0.678292	0.678182	0.678281	NA		EN,Oligo,Astro,IN,OPC	0	5	0	FALSE	MDD
ENSG00000237325	NA	NA	NA	0.542268	NA	NA		Oligo	0	1	0	FALSE	MDD
ENSG00000272180	NA	NA	0.542349	NA	NA	NA		EN	0	1	0	FALSE	MDD
ENSG00000250979	NA	NA	NA	NA	0.542205	NA		IN	0	1	0	FALSE	MDD
RCBTB2	NA	0.605686	NA	0.605768	NA	0.605514		Oligo,Astro,Immune	0	3	0	FALSE	MDD
LYVE1	NA	0.627023	0.62671	0.626966	0.626671	NA		EN,Oligo,Astro,IN	0	4	0	FALSE	MDD
CD200R1	NA	0.515037	0.514869	NA	0.514962	NA		EN,Astro,IN	0	3	0	FALSE	MDD
TAF1A-AS1	NA	NA	0.513399	NA	0.513301	NA		EN,IN	0	2	0	FALSE	MDD
PLGRKT	NA	NA	0.538807	0.538723	0.538675	NA		EN,Oligo,IN	0	3	0	FALSE	MDD
TIMM10	NA	0.542434	NA	NA	NA	NA		Astro	0	1	0	FALSE	MDD
ARL2-SNX15	NA	NA	0.542519	NA	NA	NA		EN	0	1	0	FALSE	MDD
TM7SF3	0.641128	NA	0.64138	0.641341	NA	NA		EN,Oligo,OPC	0	3	0	FALSE	MDD
CD163	NA	NA	0.54254	NA	NA	NA		EN	0	1	0	FALSE	MDD
ENSG00000229853	NA	NA	NA	NA	0.542397	NA		IN	0	1	0	FALSE	MDD
HTR6	NA	NA	0.542556	NA	NA	NA		EN	0	1	0	FALSE	MDD
PROSER1	NA	NA	0.561063	0.561592	NA	NA		EN,Oligo	0	2	0	FALSE	MDD
KIF15	0.660787	NA	0.661113	0.660702	0.661174	NA		EN,Oligo,IN,OPC	0	4	0	FALSE	MDD
ENSG00000243613	NA	0.523685	0.523879	NA	NA	NA		EN,Astro	0	2	0	FALSE	MDD
PCSK2	NA	NA	0.542641	NA	NA	NA		EN	0	1	0	FALSE	MDD
ENSG00000279320	NA	NA	0.487437	NA	0.487459	NA		EN,IN	0	2	0	FALSE	MDD
FRA10AC1	0.685681	0.685708	0.685856	0.685709	0.685841	0.68498		EN,Oligo,Astro,IN,OPC,Immune	0	6	0	FALSE	MDD
IL10RA	NA	NA	0.542662	NA	NA	NA		EN	0	1	0	FALSE	MDD
ENSG00000281039	0.44883	0.448836	0.448973	0.448814	0.448976	NA		EN,Oligo,Astro,IN,OPC	0	5	0	FALSE	MDD
HERC2	NA	0.659675	0.660043	0.659814	0.659922	NA		EN,Oligo,Astro,IN	0	4	0	FALSE	MDD
ZNF114	NA	NA	0.553924	NA	0.553675	NA		EN,IN	0	2	0	FALSE	MDD
TAS2R6P	NA	NA	0.545025	NA	0.544812	NA		EN,IN	0	2	0	FALSE	MDD
SOCS2	NA	NA	0.557077	NA	0.557349	NA		EN,IN	0	2	0	FALSE	MDD
CDH22	NA	0.612609	0.611801	NA	0.611924	NA		EN,Astro,IN	0	3	0	FALSE	MDD
SUGP2	NA	NA	0.587669	NA	0.588069	NA		EN,IN	0	2	0	FALSE	MDD
APH1B	0.59243	0.592456	0.592375	0.592476	0.592348	NA		EN,Oligo,Astro,IN,OPC	0	5	0	FALSE	MDD
WASH3P	NA	NA	0.54542	0.545841	NA	NA		EN,Oligo	0	2	0	FALSE	MDD
ENSG00000260537	NA	NA	0.612035	0.611886	0.612319	NA		EN,Oligo,IN	0	3	0	FALSE	MDD
ADPGK	NA	0.598327	0.598269	0.598401	NA	0.598005		EN,Oligo,Astro,Immune	0	4	0	FALSE	MDD
ENSG00000269476	NA	NA	NA	0.54277	NA	NA		Oligo	0	1	0	FALSE	MDD
BCL2	NA	NA	NA	0.542799	NA	NA		Oligo	0	1	0	FALSE	MDD
ENSG00000287219	NA	NA	0.533682	NA	0.533512	NA		EN,IN	0	2	0	FALSE	MDD
SMIM22	NA	NA	0.460798	0.460898	0.460814	NA		EN,Oligo,IN	0	3	0	FALSE	MDD
ENSG00000263212	NA	NA	NA	0.542827	NA	NA		Oligo	0	1	0	FALSE	MDD
ASB8	0.530797	NA	0.530612	0.530859	0.530592	NA		EN,Oligo,IN,OPC	0	4	0	FALSE	MDD
CLASP1	0.648089	0.648177	NA	0.647986	0.647994	NA		Oligo,Astro,IN,OPC	0	4	0	FALSE	MDD
CSGALNACT1	0.689734	0.689707	0.690165	NA	0.690153	0.68874		EN,Astro,IN,OPC,Immune	0	5	0	FALSE	MDD
COX7A2L	0.475615	0.475588	0.475777	0.475613	0.475742	NA		EN,Oligo,Astro,IN,OPC	0	5	0	FALSE	MDD
SPATA21	NA	NA	0.504738	0.504674	NA	NA		EN,Oligo	0	2	0	FALSE	MDD
CHID1	NA	NA	0.571615	0.571338	0.571592	NA		EN,Oligo,IN	0	3	0	FALSE	MDD
ZMYM2	NA	0.510032	NA	0.510116	NA	NA		Oligo,Astro	0	2	0	FALSE	MDD
B3GALT1	NA	NA	0.543005	NA	NA	NA		EN	0	1	0	FALSE	MDD
GSK3B	NA	NA	NA	0.542932	NA	NA		Oligo	0	1	0	FALSE	MDD
MON1B	NA	NA	NA	NA	0.542854	NA		IN	0	1	0	FALSE	MDD
VAV1	NA	NA	NA	0.542957	NA	NA		Oligo	0	1	0	FALSE	MDD
VRK1	NA	NA	0.575454	0.575938	0.575401	NA		EN,Oligo,IN	0	3	0	FALSE	MDD
CCDC28B	NA	NA	NA	NA	0.542913	NA		IN	0	1	0	FALSE	MDD
ACSL5	NA	0.508214	0.508054	0.508221	0.508077	NA		EN,Oligo,Astro,IN	0	4	0	FALSE	MDD
ENSG00000283538	NA	NA	0.543079	NA	NA	NA		EN	0	1	0	FALSE	MDD
CITED2	NA	NA	0.485032	NA	0.485035	NA		EN,IN	0	2	0	FALSE	MDD
CA13	0.62356	NA	0.62445	NA	NA	NA		EN,OPC	0	2	0	FALSE	MDD
INPP5D	NA	0.572569	0.572647	NA	NA	0.57229		EN,Astro,Immune	0	3	0	FALSE	MDD
MS4A6A	NA	NA	NA	NA	NA	0.541312		Immune	0	1	0	FALSE	MDD
CHST12	NA	0.543103	NA	NA	NA	NA		Astro	0	1	0	FALSE	MDD
COLGALT2	0.604974	0.605017	0.605097	0.604998	0.605076	NA		EN,Oligo,Astro,IN,OPC	0	5	0	FALSE	MDD
MZT2B	NA	NA	0.515432	0.515665	NA	NA		EN,Oligo	0	2	0	FALSE	MDD
MYBPC1	NA	0.587807	0.587467	NA	0.587379	NA		EN,Astro,IN	0	3	0	FALSE	MDD
CEP76	NA	NA	NA	0.554354	0.554027	NA		Oligo,IN	0	2	0	FALSE	MDD
CENPM	NA	NA	0.530149	NA	0.529995	NA		EN,IN	0	2	0	FALSE	MDD
ENSG00000287877	0.583858	0.583851	0.584234	NA	0.584231	NA		EN,Astro,IN,OPC	0	4	0	FALSE	MDD
ADRB2	NA	0.543287	NA	NA	NA	NA		Astro	0	1	0	FALSE	MDD
ENSG00000280367	NA	NA	0.47565	0.475827	0.475699	NA		EN,Oligo,IN	0	3	0	FALSE	MDD
METTL21EP	0.466458	0.466459	0.466494	0.466436	0.466475	NA		EN,Oligo,Astro,IN,OPC	0	5	0	FALSE	MDD
BABAM2	NA	NA	NA	0.543381	NA	NA		Oligo	0	1	0	FALSE	MDD
ASIC3	NA	NA	NA	0.610366	0.611448	NA		Oligo,IN	0	2	0	FALSE	MDD
ENSG00000257879	NA	NA	0.543532	NA	NA	NA		EN	0	1	0	FALSE	MDD
GMPR	NA	NA	0.551743	NA	0.551989	NA		EN,IN	0	2	0	FALSE	MDD
PRCP	NA	NA	0.557381	0.557777	0.557482	NA		EN,Oligo,IN	0	3	0	FALSE	MDD
HRH4	NA	NA	0.543625	NA	0.543422	NA		EN,IN	0	2	0	FALSE	MDD
TMEM200A	NA	NA	0.52586	NA	0.526009	NA		EN,IN	0	2	0	FALSE	MDD
ENSG00000233706	NA	NA	NA	0.543539	NA	NA		Oligo	0	1	0	FALSE	MDD
ENSG00000286752	NA	NA	0.54364	NA	NA	NA		EN	0	1	0	FALSE	MDD
ENSG00000215409	NA	NA	0.543672	NA	NA	NA		EN	0	1	0	FALSE	MDD
BTAF1	NA	NA	0.543712	NA	NA	NA		EN	0	1	0	FALSE	MDD
ENSG00000258657	NA	0.543647	NA	NA	NA	NA		Astro	0	1	0	FALSE	MDD
PMS2P5	NA	NA	0.620843	NA	0.621399	NA		EN,IN	0	2	0	FALSE	MDD
MROH8	NA	NA	NA	NA	0.543597	NA		IN	0	1	0	FALSE	MDD
LINC01549	NA	NA	NA	0.543698	NA	NA		Oligo	0	1	0	FALSE	MDD
ENSG00000283648	NA	NA	NA	NA	0.543638	NA		IN	0	1	0	FALSE	MDD
YTHDC1	NA	NA	0.54381	NA	NA	NA		EN	0	1	0	FALSE	MDD
LINC01979	NA	NA	NA	0.543742	NA	NA		Oligo	0	1	0	FALSE	MDD
ENSG00000223462	NA	NA	NA	0.543745	NA	NA		Oligo	0	1	0	FALSE	MDD
ENSG00000283667	NA	NA	0.543843	NA	NA	NA		EN	0	1	0	FALSE	MDD
ENSG00000286781	NA	NA	0.499697	NA	0.499753	NA		EN,IN	0	2	0	FALSE	MDD
PXT1	NA	0.543818	NA	NA	NA	NA		Astro	0	1	0	FALSE	MDD
ENSG00000249635	NA	0.543837	NA	NA	NA	NA		Astro	0	1	0	FALSE	MDD
RPL5P11	NA	NA	NA	0.543879	NA	NA		Oligo	0	1	0	FALSE	MDD
ENSG00000226445	0.501837	0.501811	0.502262	0.501797	0.502214	NA		EN,Oligo,Astro,IN,OPC	0	5	0	FALSE	MDD
DUXB	NA	NA	NA	0.616901	0.618034	NA		Oligo,IN	0	2	0	FALSE	MDD
ENSG00000236263	NA	NA	0.544001	NA	NA	NA		EN	0	1	0	FALSE	MDD
MEG3	NA	NA	0.591531	0.591223	0.591303	NA		EN,Oligo,IN	0	3	0	FALSE	MDD
POMZP3	0.42819	0.428147	0.428291	0.428154	0.428271	0.427461		EN,Oligo,Astro,IN,OPC,Immune	0	6	0	FALSE	MDD
RFPL2	NA	NA	0.618394	NA	0.618934	NA		EN,IN	0	2	0	FALSE	MDD
RGS5	NA	NA	0.567278	0.567854	0.567297	0.567205		EN,Oligo,IN,Immune	0	4	0	FALSE	MDD
MANSC4	NA	NA	NA	NA	0.54394	NA		IN	0	1	0	FALSE	MDD
ZEB1-AS1	NA	NA	0.498787	NA	NA	0.498435		EN,Immune	0	2	0	FALSE	MDD
ZNF808	0.631329	0.631264	0.632016	0.631278	0.631955	NA		EN,Oligo,Astro,IN,OPC	0	5	0	FALSE	MDD
ENSG00000223665	NA	0.544064	NA	NA	NA	NA		Astro	0	1	0	FALSE	MDD
SURF1	NA	NA	0.580627	0.58039	0.580666	NA		EN,Oligo,IN	0	3	0	FALSE	MDD
FAAP20	0.478852	0.478846	NA	0.47883	0.479241	0.478455		Oligo,Astro,IN,OPC,Immune	0	5	0	FALSE	MDD
GSTA4	NA	NA	0.542592	0.542803	0.542563	0.542113		EN,Oligo,IN,Immune	0	4	0	FALSE	MDD
SLC27A1	NA	0.517554	0.517548	0.517643	0.517508	NA		EN,Oligo,Astro,IN	0	4	0	FALSE	MDD
ACVR2B	NA	NA	0.496922	NA	NA	0.496552		EN,Immune	0	2	0	FALSE	MDD
FAM78B	NA	NA	0.610373	NA	0.61087	NA		EN,IN	0	2	0	FALSE	MDD
RPS10P18	NA	NA	0.544283	NA	NA	NA		EN	0	1	0	FALSE	MDD
MAP3K21	NA	NA	0.544291	NA	NA	NA		EN	0	1	0	FALSE	MDD
ENSG00000286653	NA	NA	0.544293	NA	NA	NA		EN	0	1	0	FALSE	MDD
HNRNPD-DT	NA	NA	NA	NA	0.544165	NA		IN	0	1	0	FALSE	MDD
SPTSSB	NA	NA	0.510296	NA	0.510385	NA		EN,IN	0	2	0	FALSE	MDD
ENSG00000248752	NA	NA	0.6599	NA	0.660692	NA		EN,IN	0	2	0	FALSE	MDD
GTF2H2C	NA	0.601484	0.601099	0.601423	0.601157	NA		EN,Oligo,Astro,IN	0	4	0	FALSE	MDD
VWA3A	NA	0.54434	NA	NA	NA	NA		Astro	0	1	0	FALSE	MDD
ENSG00000224658	NA	0.51592	0.515699	NA	NA	NA		EN,Astro	0	2	0	FALSE	MDD
FZD4-DT	NA	0.634265	0.634839	0.634295	0.634806	NA		EN,Oligo,Astro,IN	0	4	0	FALSE	MDD
LINC01583	NA	NA	NA	NA	0.544293	NA		IN	0	1	0	FALSE	MDD
RHCE	0.544258	NA	NA	NA	NA	NA		OPC	0	1	0	FALSE	MDD
PLA2G4C-AS1	NA	NA	0.61895	0.618723	0.619157	NA		EN,Oligo,IN	0	3	0	FALSE	MDD
TBX15	NA	NA	0.544482	NA	NA	NA		EN	0	1	0	FALSE	MDD
LINC02268	NA	NA	0.502378	NA	0.502439	NA		EN,IN	0	2	0	FALSE	MDD
TRPV3	NA	0.675732	0.675018	0.675754	NA	NA		EN,Oligo,Astro	0	3	0	FALSE	MDD
FURIN	NA	NA	0.66543	0.666289	0.665617	NA		EN,Oligo,IN	0	3	0	FALSE	MDD
ENSG00000229740	NA	0.527337	0.527048	NA	NA	NA		EN,Astro	0	2	0	FALSE	MDD
CAMK2B	NA	0.574518	0.573914	NA	NA	NA		EN,Astro	0	2	0	FALSE	MDD
GLE1	NA	0.400821	0.400942	0.400823	0.400922	0.400104		EN,Oligo,Astro,IN,Immune	0	5	0	FALSE	MDD
IRAG1-AS1	NA	0.659804	0.659754	0.659803	0.65973	0.658704		EN,Oligo,Astro,IN,Immune	0	5	0	FALSE	MDD
ALKBH8	NA	NA	0.623914	0.624886	0.623881	NA		EN,Oligo,IN	0	3	0	FALSE	MDD
SPACA6	NA	0.544595	NA	NA	NA	NA		Astro	0	1	0	FALSE	MDD
ENSG00000259349	NA	NA	NA	0.544641	NA	NA		Oligo	0	1	0	FALSE	MDD
ENSG00000233005	NA	NA	NA	0.544653	NA	NA		Oligo	0	1	0	FALSE	MDD
ENSG00000253897	NA	NA	0.544814	NA	NA	NA		EN	0	1	0	FALSE	MDD
PARD3B	0.618974	NA	NA	0.618433	NA	NA		Oligo,OPC	0	2	0	FALSE	MDD
HAS1	NA	NA	0.556166	NA	0.555923	NA		EN,IN	0	2	0	FALSE	MDD
RHBDF1	NA	NA	0.516548	0.516769	NA	NA		EN,Oligo	0	2	0	FALSE	MDD
SARM1	NA	0.522503	0.522275	NA	0.522355	NA		EN,Astro,IN	0	3	0	FALSE	MDD
USP2-AS1	NA	NA	0.623507	0.624696	0.623501	NA		EN,Oligo,IN	0	3	0	FALSE	MDD
AZIN1	0.534882	NA	0.534833	0.535019	NA	NA		EN,Oligo,OPC	0	3	0	FALSE	MDD
MYCBPAP	NA	0.504211	0.504125	0.504131	0.504099	NA		EN,Oligo,Astro,IN	0	4	0	FALSE	MDD
MLC1	NA	0.544885	NA	NA	NA	NA		Astro	0	1	0	FALSE	MDD
ENSG00000286503	NA	NA	0.549172	0.549593	NA	NA		EN,Oligo	0	2	0	FALSE	MDD
TENT5A	0.634133	0.634005	NA	NA	0.635114	NA		Astro,IN,OPC	0	3	0	FALSE	MDD
PRKACB	NA	NA	NA	0.545065	NA	NA		Oligo	0	1	0	FALSE	MDD
EPHB6	NA	0.545079	NA	NA	NA	NA		Astro	0	1	0	FALSE	MDD
BROX	NA	NA	NA	NA	NA	0.543294		Immune	0	1	0	FALSE	MDD
LINC02378	NA	NA	0.545172	NA	NA	NA		EN	0	1	0	FALSE	MDD
ENSG00000283453	NA	0.490314	0.490274	NA	NA	NA		EN,Astro	0	2	0	FALSE	MDD
ERBB2	NA	0.545132	NA	NA	NA	NA		Astro	0	1	0	FALSE	MDD
PDPN	0.606002	0.606036	0.606395	NA	0.606263	NA		EN,Astro,IN,OPC	0	4	0	FALSE	MDD
NT5C3A	NA	NA	0.557459	0.557933	0.557425	NA		EN,Oligo,IN	0	3	0	FALSE	MDD
PDS5A	NA	NA	0.631703	NA	0.631758	NA		EN,IN	0	2	0	FALSE	MDD
SDHAF3	NA	NA	0.582647	NA	NA	0.581368		EN,Immune	0	2	0	FALSE	MDD
ENSG00000272463	NA	NA	0.545281	NA	NA	NA		EN	0	1	0	FALSE	MDD
IPO8	NA	0.673328	0.67376	0.673239	0.673725	NA		EN,Oligo,Astro,IN	0	4	0	FALSE	MDD
ENSG00000287063	NA	NA	0.574967	0.574457	NA	NA		EN,Oligo	0	2	0	FALSE	MDD
KHNYN	0.65138	0.651375	0.651804	0.651384	0.651809	0.650431		EN,Oligo,Astro,IN,OPC,Immune	0	6	0	FALSE	MDD
ARFGEF3	0.656606	0.656844	NA	NA	0.656976	NA		Astro,IN,OPC	0	3	0	FALSE	MDD
ERCC1	NA	NA	NA	NA	0.545202	NA		IN	0	1	0	FALSE	MDD
CDADC1	0.399967	0.399942	0.400052	0.399939	0.400036	NA		EN,Oligo,Astro,IN,OPC	0	5	0	FALSE	MDD
ENSG00000273619	NA	0.461747	0.46178	0.461718	0.461747	NA		EN,Oligo,Astro,IN	0	4	0	FALSE	MDD
PIK3C2G	NA	NA	0.545502	NA	NA	NA		EN	0	1	0	FALSE	MDD
RGS2	NA	NA	0.590318	NA	NA	0.588971		EN,Immune	0	2	0	FALSE	MDD
MACIR	NA	NA	0.543261	NA	0.543461	NA		EN,IN	0	2	0	FALSE	MDD
PHF21B	NA	0.626371	NA	0.626465	0.627214	NA		Oligo,Astro,IN	0	3	0	FALSE	MDD
KIF5A	NA	NA	0.545617	NA	NA	NA		EN	0	1	0	FALSE	MDD
ENSG00000235007	0.458039	0.458017	0.458173	0.458019	0.458174	NA		EN,Oligo,Astro,IN,OPC	0	5	0	FALSE	MDD
GCSAML	NA	NA	0.545655	NA	NA	NA		EN	0	1	0	FALSE	MDD
RPL7AP10	NA	NA	0.580987	0.581621	NA	NA		EN,Oligo	0	2	0	FALSE	MDD
MEIS1	0.554196	NA	0.554165	0.554132	0.554139	0.553492		EN,Oligo,IN,OPC,Immune	0	5	0	FALSE	MDD
TP53TG1	NA	NA	0.545793	NA	NA	NA		EN	0	1	0	FALSE	MDD
GSTK1	NA	NA	NA	0.603028	NA	0.603036		Oligo,Immune	0	2	0	FALSE	MDD
NHLRC2	NA	0.478463	NA	NA	0.478678	0.477649		Astro,IN,Immune	0	3	0	FALSE	MDD
ENSG00000286688	NA	NA	NA	NA	0.545708	NA		IN	0	1	0	FALSE	MDD
LINC02634	NA	0.468638	0.46846	NA	0.46847	NA		EN,Astro,IN	0	3	0	FALSE	MDD
ZNF675	NA	NA	0.516805	NA	0.516715	NA		EN,IN	0	2	0	FALSE	MDD
ZMAT5	NA	NA	0.545921	NA	NA	NA		EN	0	1	0	FALSE	MDD
PGBD5	NA	0.527408	0.527294	0.527326	0.527318	NA		EN,Oligo,Astro,IN	0	4	0	FALSE	MDD
ENSG00000248469	NA	NA	0.524596	NA	0.524478	NA		EN,IN	0	2	0	FALSE	MDD
ENSG00000285741	NA	0.667815	0.667163	NA	0.66741	NA		EN,Astro,IN	0	3	0	FALSE	MDD
ZNF334	0.664849	NA	0.665176	0.664913	0.665195	NA		EN,Oligo,IN,OPC	0	4	0	FALSE	MDD
CDC25B	NA	NA	0.496116	0.496043	0.496067	0.495436		EN,Oligo,IN,Immune	0	4	0	FALSE	MDD
HDAC5	NA	NA	NA	0.611591	0.612643	NA		Oligo,IN	0	2	0	FALSE	MDD
ENSG00000286385	NA	NA	0.506277	NA	0.506342	NA		EN,IN	0	2	0	FALSE	MDD
PRXL2AP1	NA	NA	0.546105	NA	NA	NA		EN	0	1	0	FALSE	MDD
SMARCC1	NA	0.57146	0.57128	0.571637	NA	NA		EN,Oligo,Astro	0	3	0	FALSE	MDD
ID4	NA	0.546068	NA	NA	NA	NA		Astro	0	1	0	FALSE	MDD
RC3H1	NA	NA	0.664113	NA	0.664916	NA		EN,IN	0	2	0	FALSE	MDD
ENSG00000254547	NA	NA	0.546158	NA	NA	NA		EN	0	1	0	FALSE	MDD
ZNF431	0.681895	0.681878	0.682483	0.681844	0.682443	0.681084		EN,Oligo,Astro,IN,OPC,Immune	0	6	0	FALSE	MDD
ZNF597	NA	0.578747	0.578257	0.578664	0.578267	NA		EN,Oligo,Astro,IN	0	4	0	FALSE	MDD
ACOT1	NA	0.513223	0.513022	NA	0.51309	NA		EN,Astro,IN	0	3	0	FALSE	MDD
LIPH	0.664255	0.664242	0.664457	NA	0.664559	NA		EN,Astro,IN,OPC	0	4	0	FALSE	MDD
RASSF4	0.57422	NA	NA	0.574225	0.57485	0.573704		Oligo,IN,OPC,Immune	0	4	0	FALSE	MDD
GPA33	NA	NA	0.546274	NA	NA	NA		EN	0	1	0	FALSE	MDD
MTRF1	NA	NA	0.499907	NA	0.499949	NA		EN,IN	0	2	0	FALSE	MDD
NAT14	NA	NA	0.551772	NA	0.552	NA		EN,IN	0	2	0	FALSE	MDD
OR2T8	NA	NA	0.546304	NA	NA	NA		EN	0	1	0	FALSE	MDD
RPL35AP17	NA	NA	0.51881	0.518693	NA	NA		EN,Oligo	0	2	0	FALSE	MDD
ENSG00000258302	0.419443	0.419428	0.419526	0.419427	0.419511	0.418822		EN,Oligo,Astro,IN,OPC,Immune	0	6	0	FALSE	MDD
ENSG00000255595	NA	NA	0.49557	NA	0.495556	NA		EN,IN	0	2	0	FALSE	MDD
SNRPB	NA	0.526634	0.526635	NA	0.526702	NA		EN,Astro,IN	0	3	0	FALSE	MDD
ACYP2	0.627104	0.627077	0.626866	0.627064	0.626878	0.626067		EN,Oligo,Astro,IN,OPC,Immune	0	6	0	FALSE	MDD
ENSG00000228436	NA	0.60667	0.607451	NA	NA	NA		EN,Astro	0	2	0	FALSE	MDD
PCDH9-AS2	NA	0.546282	NA	NA	NA	NA		Astro	0	1	0	FALSE	MDD
EGFEM1P	NA	NA	NA	0.546336	NA	NA		Oligo	0	1	0	FALSE	MDD
KCNQ2	0.657549	0.656776	NA	NA	NA	NA		Astro,OPC	0	2	0	FALSE	MDD
ENSG00000258782	0.605769	NA	0.606428	NA	NA	NA		EN,OPC	0	2	0	FALSE	MDD
LINC02388	NA	NA	0.546499	NA	NA	NA		EN	0	1	0	FALSE	MDD
NOXA1	NA	NA	0.55377	NA	0.553547	NA		EN,IN	0	2	0	FALSE	MDD
ZNF670-ZNF695	NA	NA	0.52032	NA	0.520432	NA		EN,IN	0	2	0	FALSE	MDD
ENSG00000286070	NA	NA	NA	NA	0.546361	NA		IN	0	1	0	FALSE	MDD
CFDP1	0.568003	NA	NA	NA	0.56726	NA		IN,OPC	0	2	0	FALSE	MDD
A2MP1	0.606816	0.606708	0.607098	0.606743	NA	NA		EN,Oligo,Astro,OPC	0	4	0	FALSE	MDD
CLIP4	0.569314	0.569261	0.568974	0.56937	0.568976	NA		EN,Oligo,Astro,IN,OPC	0	5	0	FALSE	MDD
PKN1	NA	NA	NA	NA	0.546419	NA		IN	0	1	0	FALSE	MDD
MACO1	NA	0.498499	0.498476	0.49852	NA	NA		EN,Oligo,Astro	0	3	0	FALSE	MDD
UBR5	0.63662	NA	0.636419	NA	0.636227	NA		EN,IN,OPC	0	3	0	FALSE	MDD
PNMA8C	NA	0.530751	NA	0.530878	0.530861	NA		Oligo,Astro,IN	0	3	0	FALSE	MDD
NAV2-AS4	0.603483	0.603918	NA	NA	NA	NA		Astro,OPC	0	2	0	FALSE	MDD
ENSG00000287625	NA	NA	0.546835	NA	NA	NA		EN	0	1	0	FALSE	MDD
ENSG00000255692	NA	NA	0.52682	NA	0.5267	NA		EN,IN	0	2	0	FALSE	MDD
RAD9A	NA	NA	0.563135	NA	0.563404	NA		EN,IN	0	2	0	FALSE	MDD
TENM3	NA	0.653455	0.65473	NA	NA	NA		EN,Astro	0	2	0	FALSE	MDD
SLC39A6	NA	NA	0.585595	0.586247	NA	NA		EN,Oligo	0	2	0	FALSE	MDD
TMEM104	NA	NA	NA	0.546906	NA	NA		Oligo	0	1	0	FALSE	MDD
ANKRD29	NA	0.650099	0.650298	NA	0.650033	NA		EN,Astro,IN	0	3	0	FALSE	MDD
MMD2	0.595073	0.595146	NA	NA	0.595731	NA		Astro,IN,OPC	0	3	0	FALSE	MDD
INTS1	0.497964	0.497974	0.497899	0.497986	0.497892	0.497259		EN,Oligo,Astro,IN,OPC,Immune	0	6	0	FALSE	MDD
ZNF382	NA	NA	NA	0.547003	NA	NA		Oligo	0	1	0	FALSE	MDD
IGFBP2	NA	NA	0.583941	0.58458	NA	NA		EN,Oligo	0	2	0	FALSE	MDD
ENSG00000286343	NA	NA	0.547118	NA	NA	NA		EN	0	1	0	FALSE	MDD
LINC01700	NA	NA	0.547125	NA	NA	NA		EN	0	1	0	FALSE	MDD
ENSG00000287525	NA	NA	0.6006	0.601368	NA	NA		EN,Oligo	0	2	0	FALSE	MDD
OGA	NA	NA	0.547134	NA	NA	NA		EN	0	1	0	FALSE	MDD
PDCD6IP-DT	NA	0.431585	0.431557	0.431581	0.431554	NA		EN,Oligo,Astro,IN	0	4	0	FALSE	MDD
FBLL1	NA	NA	0.54714	NA	NA	NA		EN	0	1	0	FALSE	MDD
P2RX7	0.625745	0.625763	0.625486	0.62576	0.625487	0.625197		EN,Oligo,Astro,IN,OPC,Immune	0	6	0	FALSE	MDD
GPER1	NA	0.663596	0.662199	NA	NA	NA		EN,Astro	0	2	0	FALSE	MDD
ENSG00000285476	NA	NA	0.629605	NA	0.629039	NA		EN,IN	0	2	0	FALSE	MDD
LRRC63	NA	NA	0.614319	0.614166	0.61457	NA		EN,Oligo,IN	0	3	0	FALSE	MDD
MARCHF11-AS1	NA	NA	0.54724	NA	NA	NA		EN	0	1	0	FALSE	MDD
CDH20	NA	NA	0.603888	0.603535	0.603885	NA		EN,Oligo,IN	0	3	0	FALSE	MDD
ENSG00000232053	NA	NA	NA	NA	NA	0.545412		Immune	0	1	0	FALSE	MDD
TRMT11	0.692245	0.692346	0.692602	0.692177	NA	NA		EN,Oligo,Astro,OPC	0	4	0	FALSE	MDD
ENSG00000253260	NA	NA	0.547378	NA	NA	NA		EN	0	1	0	FALSE	MDD
HEBP2	NA	0.672766	NA	0.672908	0.672925	0.672175		Oligo,Astro,IN,Immune	0	4	0	FALSE	MDD
TMEM240	NA	NA	0.547419	NA	NA	NA		EN	0	1	0	FALSE	MDD
SERAC1	0.612624	NA	0.6126	NA	0.61254	0.612364		EN,IN,OPC,Immune	0	4	0	FALSE	MDD
SNRPC	NA	NA	0.531364	NA	0.531231	NA		EN,IN	0	2	0	FALSE	MDD
ENSG00000278743	NA	NA	NA	0.547478	NA	NA		Oligo	0	1	0	FALSE	MDD
ENSG00000258084	NA	NA	0.547554	NA	NA	NA		EN	0	1	0	FALSE	MDD
ENSG00000266369	NA	NA	0.547572	NA	NA	NA		EN	0	1	0	FALSE	MDD
NMNAT1P3	NA	NA	0.547581	NA	NA	NA		EN	0	1	0	FALSE	MDD
ANKRD36BP1	NA	NA	NA	0.547514	NA	NA		Oligo	0	1	0	FALSE	MDD
ENSG00000263655	NA	0.586082	0.586226	0.586025	0.586259	NA		EN,Oligo,Astro,IN	0	4	0	FALSE	MDD
ENSG00000266288	NA	NA	NA	0.547577	NA	NA		Oligo	0	1	0	FALSE	MDD
CFAP73	NA	NA	0.565605	0.56519	NA	NA		EN,Oligo	0	2	0	FALSE	MDD
PSG5	NA	NA	0.657792	0.657598	0.658057	NA		EN,Oligo,IN	0	3	0	FALSE	MDD
TOLLIP	NA	NA	NA	NA	0.598286	0.59662		IN,Immune	0	2	0	FALSE	MDD
CCDC15	0.673503	0.673445	0.673616	0.673458	0.673611	0.672929		EN,Oligo,Astro,IN,OPC,Immune	0	6	0	FALSE	MDD
PCED1B	0.646153	0.646034	0.646307	NA	NA	0.645044		EN,Astro,OPC,Immune	0	4	0	FALSE	MDD
ENSG00000249881	NA	NA	0.663036	0.664409	NA	NA		EN,Oligo	0	2	0	FALSE	MDD
KAT6B	NA	NA	NA	0.547853	NA	NA		Oligo	0	1	0	FALSE	MDD
ULK4	0.582852	0.582834	0.582874	0.582829	0.582881	0.582136		EN,Oligo,Astro,IN,OPC,Immune	0	6	0	FALSE	MDD
KNOP1	0.510722	0.510718	0.510767	0.510718	0.510759	0.510075		EN,Oligo,Astro,IN,OPC,Immune	0	6	0	FALSE	MDD
KIF25	NA	NA	0.627959	0.627944	0.627774	NA		EN,Oligo,IN	0	3	0	FALSE	MDD
LINC02123	NA	0.548159	NA	NA	NA	NA		Astro	0	1	0	FALSE	MDD
ENSG00000189229	NA	NA	0.608325	0.60878	0.608473	NA		EN,Oligo,IN	0	3	0	FALSE	MDD
PI15	NA	0.603439	0.603272	0.603516	0.603347	NA		EN,Oligo,Astro,IN	0	4	0	FALSE	MDD
ENSG00000286780	NA	NA	0.632875	0.633914	NA	NA		EN,Oligo	0	2	0	FALSE	MDD
LINC02509	NA	0.548299	NA	NA	NA	NA		Astro	0	1	0	FALSE	MDD
DELE1	0.62892	0.62895	0.628853	0.628975	0.628851	0.62788		EN,Oligo,Astro,IN,OPC,Immune	0	6	0	FALSE	MDD
LMO2	0.580123	0.579773	NA	NA	NA	NA		Astro,OPC	0	2	0	FALSE	MDD
BRINP1	NA	0.548319	NA	NA	NA	NA		Astro	0	1	0	FALSE	MDD
ENSG00000237301	NA	NA	0.542183	NA	0.54236	NA		EN,IN	0	2	0	FALSE	MDD
GRSF1	NA	0.669996	0.66994	0.66984	0.669959	NA		EN,Oligo,Astro,IN	0	4	0	FALSE	MDD
RAB5A	0.70459	0.704645	0.704659	0.704665	0.70464	NA		EN,Oligo,Astro,IN,OPC	0	5	0	FALSE	MDD
ENSG00000245025	NA	0.548522	NA	NA	NA	NA		Astro	0	1	0	FALSE	MDD
ENSG00000286416	0.658642	0.658761	NA	0.659002	NA	NA		Oligo,Astro,OPC	0	3	0	FALSE	MDD
LINC02182	NA	NA	0.548663	NA	NA	NA		EN	0	1	0	FALSE	MDD
WRNIP1	0.396542	0.396527	0.396602	0.396529	0.396596	0.395912		EN,Oligo,Astro,IN,OPC,Immune	0	6	0	FALSE	MDD
DDRGK1	NA	NA	0.548682	NA	NA	NA		EN	0	1	0	FALSE	MDD
EGFR-AS1	NA	0.548641	NA	NA	NA	NA		Astro	0	1	0	FALSE	MDD
KLF12	NA	NA	0.617568	NA	NA	0.615998		EN,Immune	0	2	0	FALSE	MDD
FBXL21P	NA	NA	0.574697	NA	0.574405	NA		EN,IN	0	2	0	FALSE	MDD
SOX2-OT	NA	0.548748	NA	NA	NA	NA		Astro	0	1	0	FALSE	MDD
EMILIN2	0.545329	0.545388	NA	NA	0.545251	NA		Astro,IN,OPC	0	3	0	FALSE	MDD
NR4A3	NA	NA	NA	0.54881	NA	NA		Oligo	0	1	0	FALSE	MDD
LMOD2	NA	NA	0.548919	NA	NA	NA		EN	0	1	0	FALSE	MDD
ENSG00000230728	NA	0.509552	0.509414	NA	NA	NA		EN,Astro	0	2	0	FALSE	MDD
FKBP5	NA	NA	0.548944	NA	NA	NA		EN	0	1	0	FALSE	MDD
LRRC47	NA	NA	0.592759	0.592611	0.592904	NA		EN,Oligo,IN	0	3	0	FALSE	MDD
MVD	NA	NA	0.54897	NA	NA	NA		EN	0	1	0	FALSE	MDD
BIRC2	NA	NA	0.661728	NA	0.660978	NA		EN,IN	0	2	0	FALSE	MDD
ENSG00000261208	NA	NA	0.549011	NA	NA	NA		EN	0	1	0	FALSE	MDD
PRKN	NA	NA	NA	0.50903	0.509128	NA		Oligo,IN	0	2	0	FALSE	MDD
IDH3A	NA	NA	0.604103	0.603975	0.60432	NA		EN,Oligo,IN	0	3	0	FALSE	MDD
CAPN11	NA	NA	0.549073	NA	NA	NA		EN	0	1	0	FALSE	MDD
ENSG00000287256	NA	NA	NA	0.574077	0.57418	0.573085		Oligo,IN,Immune	0	3	0	FALSE	MDD
ENSG00000236504	NA	NA	0.549111	NA	NA	NA		EN	0	1	0	FALSE	MDD
RN7SL383P	NA	NA	0.549133	NA	NA	NA		EN	0	1	0	FALSE	MDD
RASGEF1C	0.655861	NA	0.655358	0.655952	0.655366	0.655505		EN,Oligo,IN,OPC,Immune	0	5	0	FALSE	MDD
TACC1	NA	NA	NA	NA	0.549059	NA		IN	0	1	0	FALSE	MDD
ENSG00000286480	NA	NA	0.549288	NA	NA	NA		EN	0	1	0	FALSE	MDD
SUGT1	NA	0.549225	NA	NA	NA	NA		Astro	0	1	0	FALSE	MDD
PDE4D	0.628855	NA	NA	0.628299	NA	NA		Oligo,OPC	0	2	0	FALSE	MDD
EPX	NA	NA	0.549076	0.548977	0.549114	NA		EN,Oligo,IN	0	3	0	FALSE	MDD
ENSG00000284705	NA	NA	0.54945	NA	NA	NA		EN	0	1	0	FALSE	MDD
EPHB3	NA	NA	NA	NA	NA	0.547618		Immune	0	1	0	FALSE	MDD
OSBPL10-AS1	NA	NA	NA	NA	0.549338	NA		IN	0	1	0	FALSE	MDD
FSHR	0.506696	NA	0.506508	NA	NA	NA		EN,OPC	0	2	0	FALSE	MDD
USP44	NA	0.62641	0.626082	0.626374	0.626157	NA		EN,Oligo,Astro,IN	0	4	0	FALSE	MDD
AMER2	NA	0.549419	NA	NA	NA	NA		Astro	0	1	0	FALSE	MDD
PDE8A	NA	0.633556	NA	0.634115	NA	NA		Oligo,Astro	0	2	0	FALSE	MDD
IGSF8	NA	0.517105	0.517277	0.517078	0.517249	NA		EN,Oligo,Astro,IN	0	4	0	FALSE	MDD
LINC02756	NA	NA	0.54959	NA	NA	NA		EN	0	1	0	FALSE	MDD
CDC42	0.504313	0.504311	0.504472	0.504296	0.504463	0.503665		EN,Oligo,Astro,IN,OPC,Immune	0	6	0	FALSE	MDD
SCARF2	NA	NA	0.602079	NA	0.601672	NA		EN,IN	0	2	0	FALSE	MDD
NHLRC3	NA	NA	0.657474	0.656231	NA	NA		EN,Oligo	0	2	0	FALSE	MDD
GLG1	0.671403	0.671406	0.67131	0.671427	0.67127	NA		EN,Oligo,Astro,IN,OPC	0	5	0	FALSE	MDD
GRHL1	0.552038	NA	0.551478	NA	NA	NA		EN,OPC	0	2	0	FALSE	MDD
OR3A2	NA	0.572503	0.572801	0.572507	0.572793	0.571573		EN,Oligo,Astro,IN,Immune	0	5	0	FALSE	MDD
MITF	0.643415	NA	NA	0.643458	0.643828	0.642985		Oligo,IN,OPC,Immune	0	4	0	FALSE	MDD
ENSG00000267192	NA	NA	NA	0.549642	NA	NA		Oligo	0	1	0	FALSE	MDD
SEC13P1	NA	NA	0.54973	NA	NA	NA		EN	0	1	0	FALSE	MDD
ENSG00000268081	0.432945	0.432922	0.433027	0.432921	0.43302	NA		EN,Oligo,Astro,IN,OPC	0	5	0	FALSE	MDD
LRRFIP1	NA	0.691462	0.690697	NA	0.690714	0.690867		EN,Astro,IN,Immune	0	4	0	FALSE	MDD
ENSG00000228577	NA	NA	0.539764	NA	0.539614	NA		EN,IN	0	2	0	FALSE	MDD
PTPRS	NA	NA	NA	0.54971	NA	NA		Oligo	0	1	0	FALSE	MDD
LRRC77P	NA	NA	0.5498	NA	NA	NA		EN	0	1	0	FALSE	MDD
ENSG00000287464	NA	NA	NA	0.549727	NA	NA		Oligo	0	1	0	FALSE	MDD
HEATR3	0.683384	0.683439	0.683284	0.68343	0.68331	0.682788		EN,Oligo,Astro,IN,OPC,Immune	0	6	0	FALSE	MDD
DCN	NA	0.584591	NA	NA	0.584073	NA		Astro,IN	0	2	0	FALSE	MDD
ENSG00000286048	NA	NA	NA	0.549774	NA	NA		Oligo	0	1	0	FALSE	MDD
ZDHHC6	0.533759	0.533764	0.533995	0.533749	0.533986	0.532884		EN,Oligo,Astro,IN,OPC,Immune	0	6	0	FALSE	MDD
PEX3	NA	0.518799	0.518902	0.51884	0.518881	NA		EN,Oligo,Astro,IN	0	4	0	FALSE	MDD
KMT2C	NA	NA	0.545996	0.546077	0.546152	NA		EN,Oligo,IN	0	3	0	FALSE	MDD
NUP155	NA	NA	NA	0.549931	NA	NA		Oligo	0	1	0	FALSE	MDD
TOR1A	0.633575	NA	0.633406	0.633399	0.633392	NA		EN,Oligo,IN,OPC	0	4	0	FALSE	MDD
USP13	NA	NA	0.499421	0.499377	0.499364	NA		EN,Oligo,IN	0	3	0	FALSE	MDD
RPS28	NA	0.70301	0.703297	0.703032	0.70332	0.702348		EN,Oligo,Astro,IN,Immune	0	5	0	FALSE	MDD
RAB21	NA	NA	0.593848	0.593245	NA	NA		EN,Oligo	0	2	0	FALSE	MDD
LINC02335	NA	NA	0.568825	NA	0.568565	NA		EN,IN	0	2	0	FALSE	MDD
AQP4	NA	NA	0.550206	NA	NA	NA		EN	0	1	0	FALSE	MDD
LINC01950	NA	0.629015	0.629355	NA	0.629081	NA		EN,Astro,IN	0	3	0	FALSE	MDD
ENSG00000274461	0.633284	0.633267	0.633149	0.633386	0.633183	NA		EN,Oligo,Astro,IN,OPC	0	5	0	FALSE	MDD
ENSG00000241449	NA	0.550214	NA	NA	NA	NA		Astro	0	1	0	FALSE	MDD
SMAD5	0.50827	NA	NA	0.508309	0.508568	NA		Oligo,IN,OPC	0	3	0	FALSE	MDD
ENSG00000272855	NA	NA	0.550323	NA	NA	NA		EN	0	1	0	FALSE	MDD
PAQR4	NA	NA	0.582762	0.583353	NA	NA		EN,Oligo	0	2	0	FALSE	MDD
RPL41P2	NA	NA	0.510701	0.510847	0.510657	NA		EN,Oligo,IN	0	3	0	FALSE	MDD
ODAD2	NA	NA	0.550411	NA	NA	NA		EN	0	1	0	FALSE	MDD
MAP1LC3A	NA	NA	0.663425	0.663902	0.663662	NA		EN,Oligo,IN	0	3	0	FALSE	MDD
DCAF15	NA	NA	0.550466	NA	NA	NA		EN	0	1	0	FALSE	MDD
ENSG00000279332	NA	NA	0.550487	NA	NA	NA		EN	0	1	0	FALSE	MDD
MPC1-DT	NA	NA	0.532466	0.532723	NA	NA		EN,Oligo	0	2	0	FALSE	MDD
ST14	NA	NA	0.550566	NA	NA	NA		EN	0	1	0	FALSE	MDD
NAA20	NA	NA	0.550585	NA	NA	NA		EN	0	1	0	FALSE	MDD
ENSG00000267360	NA	NA	0.5091	NA	0.509065	NA		EN,IN	0	2	0	FALSE	MDD
MXD1	NA	NA	0.550616	NA	NA	NA		EN	0	1	0	FALSE	MDD
ENSG00000284196	0.515408	0.515445	NA	NA	NA	NA		Astro,OPC	0	2	0	FALSE	MDD
LRRC19	NA	NA	0.503235	NA	0.503262	NA		EN,IN	0	2	0	FALSE	MDD
MYH11	0.69751	0.697537	NA	0.697532	0.697125	0.696954		Oligo,Astro,IN,OPC,Immune	0	5	0	FALSE	MDD
VWC2L	NA	NA	NA	NA	0.550551	NA		IN	0	1	0	FALSE	MDD
KBTBD11-OT1-1	NA	0.584729	0.584622	0.584986	NA	NA		EN,Oligo,Astro	0	3	0	FALSE	MDD
ENSG00000268870	0.539742	0.53978	0.539937	0.539713	NA	NA		EN,Oligo,Astro,OPC	0	4	0	FALSE	MDD
ENSG00000278962	NA	NA	0.652379	NA	0.651709	NA		EN,IN	0	2	0	FALSE	MDD
IL18	NA	NA	NA	NA	NA	0.548959		Immune	0	1	0	FALSE	MDD
ASB14	NA	NA	0.561466	0.561116	NA	NA		EN,Oligo	0	2	0	FALSE	MDD
RFX3-AS1	0.618291	0.618272	0.618065	0.61827	0.618061	0.61764		EN,Oligo,Astro,IN,OPC,Immune	0	6	0	FALSE	MDD
ENSG00000234185	0.550431	NA	NA	0.550259	0.550537	NA		Oligo,IN,OPC	0	3	0	FALSE	MDD
ASAH1	0.631165	0.631193	0.631209	0.63119	0.63121	0.630469		EN,Oligo,Astro,IN,OPC,Immune	0	6	0	FALSE	MDD
ENSG00000225647	NA	NA	0.550958	NA	NA	NA		EN	0	1	0	FALSE	MDD
BYSL	NA	NA	0.551	NA	NA	NA		EN	0	1	0	FALSE	MDD
CNOT6	NA	NA	0.551041	NA	NA	NA		EN	0	1	0	FALSE	MDD
ABL1	NA	NA	0.551063	NA	NA	NA		EN	0	1	0	FALSE	MDD
ENSG00000286239	NA	NA	0.551064	NA	NA	NA		EN	0	1	0	FALSE	MDD
ENSG00000273295	NA	0.508057	0.508158	0.508029	0.508149	NA		EN,Oligo,Astro,IN	0	4	0	FALSE	MDD
ENSG00000286437	NA	NA	0.559642	NA	0.559869	NA		EN,IN	0	2	0	FALSE	MDD
BAMBI	NA	0.542618	NA	0.542768	NA	NA		Oligo,Astro	0	2	0	FALSE	MDD
TTC3-AS1	0.660065	0.660103	0.660125	0.660128	0.660145	NA		EN,Oligo,Astro,IN,OPC	0	5	0	FALSE	MDD
LINC02817	NA	NA	NA	0.551047	NA	NA		Oligo	0	1	0	FALSE	MDD
EHD2	NA	NA	0.551127	NA	NA	NA		EN	0	1	0	FALSE	MDD
FAM106A	0.528367	0.528364	0.528269	0.528372	0.528273	0.527724		EN,Oligo,Astro,IN,OPC,Immune	0	6	0	FALSE	MDD
TRIQK	NA	NA	0.646503	0.645414	NA	NA		EN,Oligo	0	2	0	FALSE	MDD
ENSG00000273214	NA	NA	NA	0.551145	NA	NA		Oligo	0	1	0	FALSE	MDD
CLCA4	NA	NA	NA	0.551153	NA	NA		Oligo	0	1	0	FALSE	MDD
OR2T11	NA	NA	0.551258	NA	NA	NA		EN	0	1	0	FALSE	MDD
NISCH	NA	NA	NA	0.665499	0.666999	NA		Oligo,IN	0	2	0	FALSE	MDD
ENSG00000258504	0.586828	0.586857	0.586612	0.586804	0.586609	NA		EN,Oligo,Astro,IN,OPC	0	5	0	FALSE	MDD
LINC02521	NA	NA	0.551311	NA	NA	NA		EN	0	1	0	FALSE	MDD
LINC02319	NA	NA	0.551327	NA	NA	NA		EN	0	1	0	FALSE	MDD
ENSG00000278202	NA	0.53455	0.534566	NA	0.534614	NA		EN,Astro,IN	0	3	0	FALSE	MDD
Y_RNA-559	NA	NA	0.551367	NA	NA	NA		EN	0	1	0	FALSE	MDD
LINC02457	NA	NA	0.551369	NA	NA	NA		EN	0	1	0	FALSE	MDD
DYRK2	NA	NA	NA	0.551306	NA	NA		Oligo	0	1	0	FALSE	MDD
MRPL32	NA	NA	0.516146	0.516299	NA	NA		EN,Oligo	0	2	0	FALSE	MDD
ENSG00000251185	NA	NA	0.551402	NA	NA	NA		EN	0	1	0	FALSE	MDD
GALNT16	0.589113	NA	0.588116	NA	0.588112	NA		EN,IN,OPC	0	3	0	FALSE	MDD
ENSG00000257433	0.48054	NA	0.480413	0.480528	0.480406	NA		EN,Oligo,IN,OPC	0	4	0	FALSE	MDD
COX10	NA	NA	0.54791	0.548013	0.548055	NA		EN,Oligo,IN	0	3	0	FALSE	MDD
ENSG00000237101	NA	NA	0.484832	0.484941	0.484803	NA		EN,Oligo,IN	0	3	0	FALSE	MDD
NT5C	0.679343	0.679278	NA	0.679327	0.679254	0.678974		Oligo,Astro,IN,OPC,Immune	0	5	0	FALSE	MDD
SNAP25-AS1	0.513352	0.513272	NA	NA	NA	NA		Astro,OPC	0	2	0	FALSE	MDD
TRIM22	NA	0.668121	0.66736	NA	NA	0.667183		EN,Astro,Immune	0	3	0	FALSE	MDD
LOXHD1	NA	NA	0.551606	NA	NA	NA		EN	0	1	0	FALSE	MDD
STX17	NA	0.638392	NA	0.63896	NA	NA		Oligo,Astro	0	2	0	FALSE	MDD
SLC9A9-AS1	NA	NA	0.551637	NA	NA	NA		EN	0	1	0	FALSE	MDD
TLR2	NA	NA	0.593351	NA	0.593408	0.593734		EN,IN,Immune	0	3	0	FALSE	MDD
ENSG00000261193	NA	NA	0.510559	NA	0.510605	NA		EN,IN	0	2	0	FALSE	MDD
PIK3AP1	NA	NA	0.551687	NA	NA	NA		EN	0	1	0	FALSE	MDD
SLC35F2	NA	NA	NA	NA	NA	0.549859		Immune	0	1	0	FALSE	MDD
ENSG00000243176	0.613108	0.613186	0.612727	0.613169	0.612755	0.612286		EN,Oligo,Astro,IN,OPC,Immune	0	6	0	FALSE	MDD
GBP7	NA	0.502217	0.502182	NA	NA	NA		EN,Astro	0	2	0	FALSE	MDD
LINC01882	NA	NA	0.551783	NA	NA	NA		EN	0	1	0	FALSE	MDD
KAT2B	0.695324	NA	0.695348	0.69537	0.695362	0.694994		EN,Oligo,IN,OPC,Immune	0	5	0	FALSE	MDD
ENSG00000259380	0.558772	NA	0.559131	0.558797	NA	NA		EN,Oligo,OPC	0	3	0	FALSE	MDD
ENSG00000287860	NA	NA	NA	0.551778	NA	NA		Oligo	0	1	0	FALSE	MDD
TPRKB	0.653218	0.653269	0.65369	0.653187	0.653653	NA		EN,Oligo,Astro,IN,OPC	0	5	0	FALSE	MDD
LOXL2	0.642059	0.641925	NA	0.64192	NA	0.641673		Oligo,Astro,OPC,Immune	0	4	0	FALSE	MDD
C12orf45	NA	NA	0.607251	0.606558	NA	NA		EN,Oligo	0	2	0	FALSE	MDD
CPEB1-AS1	NA	NA	NA	0.55184	NA	NA		Oligo	0	1	0	FALSE	MDD
ATG13	NA	NA	0.551966	NA	NA	NA		EN	0	1	0	FALSE	MDD
FKBP14-AS1	NA	NA	0.610901	0.611415	NA	0.61072		EN,Oligo,Immune	0	3	0	FALSE	MDD
SF3B3	NA	NA	0.567709	0.56831	0.567753	NA		EN,Oligo,IN	0	3	0	FALSE	MDD
ENSG00000267748	NA	NA	0.587898	NA	0.588234	NA		EN,IN	0	2	0	FALSE	MDD
CENPW	NA	NA	0.552014	NA	NA	NA		EN	0	1	0	FALSE	MDD
ENSG00000287001	NA	0.616068	0.615754	0.61617	0.615805	NA		EN,Oligo,Astro,IN	0	4	0	FALSE	MDD
SGCG	NA	NA	0.552046	NA	NA	NA		EN	0	1	0	FALSE	MDD
ENSG00000229424	NA	NA	0.607318	0.608076	NA	NA		EN,Oligo	0	2	0	FALSE	MDD
ENSG00000251388	NA	NA	0.552076	NA	NA	NA		EN	0	1	0	FALSE	MDD
ST6GALNAC5	NA	NA	NA	0.552019	NA	NA		Oligo	0	1	0	FALSE	MDD
ENSG00000229588	NA	NA	NA	NA	0.551935	NA		IN	0	1	0	FALSE	MDD
CHGB	NA	0.516243	0.516099	NA	NA	NA		EN,Astro	0	2	0	FALSE	MDD
CIR1P2	NA	NA	NA	0.552036	NA	NA		Oligo	0	1	0	FALSE	MDD
C9orf40	NA	0.607773	NA	NA	0.608691	NA		Astro,IN	0	2	0	FALSE	MDD
ENSG00000285906	NA	0.61143	NA	NA	0.610678	NA		Astro,IN	0	2	0	FALSE	MDD
ENSG00000224307	NA	NA	0.552147	NA	NA	NA		EN	0	1	0	FALSE	MDD
ENSG00000287636	NA	NA	NA	NA	0.551991	NA		IN	0	1	0	FALSE	MDD
MRPS35	NA	0.663852	0.663478	0.663788	0.663579	NA		EN,Oligo,Astro,IN	0	4	0	FALSE	MDD
ZNF266	0.396681	0.396671	0.396716	0.396678	0.396708	0.396049		EN,Oligo,Astro,IN,OPC,Immune	0	6	0	FALSE	MDD
LINC01739	NA	0.552131	NA	NA	NA	NA		Astro	0	1	0	FALSE	MDD
ENSG00000257657	0.705644	0.705654	0.706303	0.705629	0.70632	NA		EN,Oligo,Astro,IN,OPC	0	5	0	FALSE	MDD
ENSG00000274294	NA	NA	0.552257	NA	NA	NA		EN	0	1	0	FALSE	MDD
MRPS26	NA	NA	NA	0.55219	NA	NA		Oligo	0	1	0	FALSE	MDD
DMKN	NA	NA	0.552288	NA	NA	NA		EN	0	1	0	FALSE	MDD
UBP1	0.660264	0.660105	0.660205	NA	0.660228	NA		EN,Astro,IN,OPC	0	4	0	FALSE	MDD
EEF1AKMT1	NA	0.628755	0.628889	0.628828	0.628962	NA		EN,Oligo,Astro,IN	0	4	0	FALSE	MDD
ENSG00000197376	NA	0.572386	0.572478	NA	0.57257	NA		EN,Astro,IN	0	3	0	FALSE	MDD
ENSG00000243415	0.639864	NA	NA	0.639949	0.63934	NA		Oligo,IN,OPC	0	3	0	FALSE	MDD
INPPL1	NA	NA	NA	0.552323	NA	NA		Oligo	0	1	0	FALSE	MDD
TENM2	NA	0.552319	NA	NA	NA	NA		Astro	0	1	0	FALSE	MDD
LINC00620	NA	0.504354	0.504282	NA	NA	NA		EN,Astro	0	2	0	FALSE	MDD
FBXO38	NA	NA	NA	NA	NA	0.550689		Immune	0	1	0	FALSE	MDD
RAD17	NA	0.539232	0.539111	0.539213	0.53915	NA		EN,Oligo,Astro,IN	0	4	0	FALSE	MDD
MKLN1-AS	0.661949	0.66204	NA	0.662292	NA	NA		Oligo,Astro,OPC	0	3	0	FALSE	MDD
BIRC5	NA	NA	NA	0.552514	NA	NA		Oligo	0	1	0	FALSE	MDD
GLRX2	NA	NA	0.595649	NA	0.595293	NA		EN,IN	0	2	0	FALSE	MDD
MTREX	0.476233	0.476197	0.476228	0.47621	0.476224	NA		EN,Oligo,Astro,IN,OPC	0	5	0	FALSE	MDD
CRKL	NA	NA	0.526281	0.526479	NA	NA		EN,Oligo	0	2	0	FALSE	MDD
ENSG00000285966	NA	0.552609	NA	NA	NA	NA		Astro	0	1	0	FALSE	MDD
RRM1	0.522152	0.52219	0.522412	0.522134	NA	NA		EN,Oligo,Astro,OPC	0	4	0	FALSE	MDD
SEMA6A	0.534932	0.534816	NA	0.534787	NA	NA		Oligo,Astro,OPC	0	3	0	FALSE	MDD
MARCHF1	NA	0.601942	0.602083	0.602118	NA	NA		EN,Oligo,Astro	0	3	0	FALSE	MDD
SAYSD1	NA	NA	0.576184	NA	0.576466	NA		EN,IN	0	2	0	FALSE	MDD
TMX1	0.669548	0.669554	0.66936	0.66955	0.669346	0.668778		EN,Oligo,Astro,IN,OPC,Immune	0	6	0	FALSE	MDD
PPP1R1B	NA	0.552739	NA	NA	NA	NA		Astro	0	1	0	FALSE	MDD
SYNE4	NA	NA	0.552878	NA	NA	NA		EN	0	1	0	FALSE	MDD
MLXIPL	NA	NA	0.585202	NA	0.58552	NA		EN,IN	0	2	0	FALSE	MDD
LCTL	NA	0.552806	NA	NA	NA	NA		Astro	0	1	0	FALSE	MDD
CACNB3	NA	NA	0.548609	NA	0.548445	NA		EN,IN	0	2	0	FALSE	MDD
DNAH17-AS1	NA	NA	NA	0.552844	NA	NA		Oligo	0	1	0	FALSE	MDD
CDKN1A	NA	NA	0.55293	NA	NA	NA		EN	0	1	0	FALSE	MDD
CDH26	NA	NA	0.671305	0.669941	NA	NA		EN,Oligo	0	2	0	FALSE	MDD
PLBD1-AS1	NA	0.684098	0.684077	NA	0.683993	0.683616		EN,Astro,IN,Immune	0	4	0	FALSE	MDD
RPH3A	NA	NA	0.553002	NA	NA	NA		EN	0	1	0	FALSE	MDD
ITGBL1	NA	0.651859	0.653012	NA	NA	NA		EN,Astro	0	2	0	FALSE	MDD
CSAD	0.609405	0.609463	0.609312	0.609458	0.609375	NA		EN,Oligo,Astro,IN,OPC	0	5	0	FALSE	MDD
TPRG1L	NA	NA	NA	NA	0.552885	NA		IN	0	1	0	FALSE	MDD
SLC39A11	0.622501	NA	0.623362	NA	NA	0.621567		EN,OPC,Immune	0	3	0	FALSE	MDD
LYAR	NA	NA	0.615178	NA	0.61563	NA		EN,IN	0	2	0	FALSE	MDD
ENSG00000225087	0.540571	0.540597	0.540388	0.540651	0.54041	NA		EN,Oligo,Astro,IN,OPC	0	5	0	FALSE	MDD
IRF3	NA	0.504342	0.504279	NA	0.504211	NA		EN,Astro,IN	0	3	0	FALSE	MDD
ENSG00000229195	0.581018	0.580929	0.580887	0.580961	0.580881	NA		EN,Oligo,Astro,IN,OPC	0	5	0	FALSE	MDD
ZNF563	NA	NA	0.55317	NA	NA	NA		EN	0	1	0	FALSE	MDD
H2AJ	NA	NA	NA	0.55313	NA	NA		Oligo	0	1	0	FALSE	MDD
HS3ST5	NA	0.603236	0.603806	0.6033	NA	NA		EN,Oligo,Astro	0	3	0	FALSE	MDD
ITFG2-AS1	NA	0.643046	NA	0.643627	NA	NA		Oligo,Astro	0	2	0	FALSE	MDD
ENSG00000237477	NA	NA	0.597948	NA	0.597586	NA		EN,IN	0	2	0	FALSE	MDD
SYT15	NA	NA	0.611487	NA	0.611921	NA		EN,IN	0	2	0	FALSE	MDD
LINC02653	NA	NA	0.553256	NA	NA	NA		EN	0	1	0	FALSE	MDD
RIC3-DT	NA	NA	0.553277	NA	NA	NA		EN	0	1	0	FALSE	MDD
FERMT3	NA	0.531627	0.531405	NA	NA	NA		EN,Astro	0	2	0	FALSE	MDD
NOTCH1	NA	NA	NA	0.553272	NA	NA		Oligo	0	1	0	FALSE	MDD
USP16	NA	NA	0.553347	NA	NA	NA		EN	0	1	0	FALSE	MDD
RHCG	0.544084	0.544182	NA	NA	0.544033	NA		Astro,IN,OPC	0	3	0	FALSE	MDD
CCDC171	0.635887	0.635849	0.636379	0.635834	0.636342	0.635062		EN,Oligo,Astro,IN,OPC,Immune	0	6	0	FALSE	MDD
GRHPR	NA	NA	NA	NA	0.559128	0.557995		IN,Immune	0	2	0	FALSE	MDD
MTG2	NA	0.614687	0.614447	0.614703	0.614436	0.613969		EN,Oligo,Astro,IN,Immune	0	5	0	FALSE	MDD
ERVK13-1	0.562798	0.562835	NA	0.562805	0.563007	0.562049		Oligo,Astro,IN,OPC,Immune	0	5	0	FALSE	MDD
ENSG00000187951	NA	0.615016	0.615062	0.614974	0.614981	NA		EN,Oligo,Astro,IN	0	4	0	FALSE	MDD
ENSG00000286482	NA	NA	0.5919	NA	0.592243	NA		EN,IN	0	2	0	FALSE	MDD
ENSG00000272892	NA	NA	0.55344	NA	NA	NA		EN	0	1	0	FALSE	MDD
VSTM2A	0.543111	NA	0.543154	NA	NA	NA		EN,OPC	0	2	0	FALSE	MDD
ENSG00000286312	NA	NA	0.553446	NA	NA	NA		EN	0	1	0	FALSE	MDD
ENSG00000253335	NA	0.55339	NA	NA	NA	NA		Astro	0	1	0	FALSE	MDD
ENSG00000286230	NA	NA	0.553474	NA	NA	NA		EN	0	1	0	FALSE	MDD
OVCH1	NA	NA	0.668106	0.669051	0.668204	NA		EN,Oligo,IN	0	3	0	FALSE	MDD
PPP1R36	NA	0.53153	NA	0.531626	NA	NA		Oligo,Astro	0	2	0	FALSE	MDD
ZNF534	0.587982	0.58798	0.588382	0.58797	0.588369	NA		EN,Oligo,Astro,IN,OPC	0	5	0	FALSE	MDD
ENPP7P10	0.674583	0.674657	0.674484	0.674658	0.674478	NA		EN,Oligo,Astro,IN,OPC	0	5	0	FALSE	MDD
BEST3	0.680579	0.680381	NA	NA	0.681368	NA		Astro,IN,OPC	0	3	0	FALSE	MDD
EFS	NA	NA	NA	0.553481	NA	NA		Oligo	0	1	0	FALSE	MDD
CTD-2350J17.1	NA	NA	NA	0.553507	NA	NA		Oligo	0	1	0	FALSE	MDD
RP9P	NA	0.630656	0.631327	0.630647	0.631316	NA		EN,Oligo,Astro,IN	0	4	0	FALSE	MDD
MARCHF6	NA	0.53221	0.532657	0.532208	0.532537	NA		EN,Oligo,Astro,IN	0	4	0	FALSE	MDD
ENSG00000287950	NA	NA	NA	NA	NA	0.551835		Immune	0	1	0	FALSE	MDD
ENSG00000279113	NA	NA	0.553703	NA	NA	NA		EN	0	1	0	FALSE	MDD
ENSG00000259564	NA	NA	0.582099	NA	0.582101	0.582488		EN,IN,Immune	0	3	0	FALSE	MDD
DDTL	NA	NA	0.514741	NA	0.514705	NA		EN,IN	0	2	0	FALSE	MDD
ENSG00000286778	0.544576	NA	0.544373	NA	0.544527	NA		EN,IN,OPC	0	3	0	FALSE	MDD
ENSG00000224934	NA	0.584839	0.584671	NA	0.584837	NA		EN,Astro,IN	0	3	0	FALSE	MDD
ENSG00000203900	NA	NA	NA	NA	0.553627	NA		IN	0	1	0	FALSE	MDD
CCDC13-AS1	NA	NA	NA	0.553735	NA	NA		Oligo	0	1	0	FALSE	MDD
ENSG00000228779	NA	NA	NA	NA	0.553662	NA		IN	0	1	0	FALSE	MDD
MORN3	NA	NA	NA	NA	0.553703	NA		IN	0	1	0	FALSE	MDD
MAPKAPK5-AS1	NA	NA	NA	NA	0.553714	NA		IN	0	1	0	FALSE	MDD
CERS3	NA	0.639472	0.63897	0.639422	0.639025	NA		EN,Oligo,Astro,IN	0	4	0	FALSE	MDD
ENSG00000287143	NA	0.553868	NA	NA	NA	NA		Astro	0	1	0	FALSE	MDD
VIM	NA	0.553877	NA	NA	NA	NA		Astro	0	1	0	FALSE	MDD
NLRP1	NA	NA	NA	NA	NA	0.552142		Immune	0	1	0	FALSE	MDD
VGLL4	NA	NA	0.668019	0.667924	0.668265	NA		EN,Oligo,IN	0	3	0	FALSE	MDD
QRSL1	0.601896	0.601956	0.601424	NA	0.601467	NA		EN,Astro,IN,OPC	0	4	0	FALSE	MDD
ETV1	NA	0.553987	NA	NA	NA	NA		Astro	0	1	0	FALSE	MDD
ENSG00000254180	0.562595	0.562637	0.562508	0.562638	0.562506	NA		EN,Oligo,Astro,IN,OPC	0	5	0	FALSE	MDD
CSNK1E	NA	0.593291	NA	0.592958	NA	NA		Oligo,Astro	0	2	0	FALSE	MDD
NOP56	NA	NA	0.553617	0.553356	NA	NA		EN,Oligo	0	2	0	FALSE	MDD
ENSG00000254571	0.498437	0.498459	0.498454	0.498438	NA	NA		EN,Oligo,Astro,OPC	0	4	0	FALSE	MDD
SCPEP1	NA	NA	0.554186	NA	NA	NA		EN	0	1	0	FALSE	MDD
PGC	NA	NA	0.55425	NA	NA	NA		EN	0	1	0	FALSE	MDD
RNF14	NA	0.563571	0.563231	0.563505	0.563234	NA		EN,Oligo,Astro,IN	0	4	0	FALSE	MDD
TMA16	0.694977	0.694951	0.695381	0.694926	0.695364	0.694254		EN,Oligo,Astro,IN,OPC,Immune	0	6	0	FALSE	MDD
ENSG00000287085	NA	NA	NA	0.554221	NA	NA		Oligo	0	1	0	FALSE	MDD
MIAT	0.662526	0.662242	0.662636	NA	NA	NA		EN,Astro,OPC	0	3	0	FALSE	MDD
KYNU	NA	NA	NA	NA	NA	0.552478		Immune	0	1	0	FALSE	MDD
UBL5P2	NA	NA	0.584106	NA	0.584409	NA		EN,IN	0	2	0	FALSE	MDD
NDUFA3	NA	0.593477	NA	0.593552	0.59408	NA		Oligo,Astro,IN	0	3	0	FALSE	MDD
ENSG00000275318	NA	NA	0.514334	0.514454	0.51429	NA		EN,Oligo,IN	0	3	0	FALSE	MDD
GUCA1C	NA	NA	0.554388	NA	NA	NA		EN	0	1	0	FALSE	MDD
NDN	NA	NA	0.554403	NA	NA	NA		EN	0	1	0	FALSE	MDD
ENSG00000287962	NA	0.554337	NA	NA	NA	NA		Astro	0	1	0	FALSE	MDD
STK24	NA	0.665416	0.666049	NA	0.665741	NA		EN,Astro,IN	0	3	0	FALSE	MDD
ENSG00000258422	0.600813	NA	0.600024	NA	NA	NA		EN,OPC	0	2	0	FALSE	MDD
ENSG00000258017	NA	0.537076	NA	NA	0.537015	NA		Astro,IN	0	2	0	FALSE	MDD
ENSG00000268912	NA	0.551331	0.551571	0.551363	0.551517	NA		EN,Oligo,Astro,IN	0	4	0	FALSE	MDD
FAM124A	NA	0.645541	0.645352	0.645267	NA	NA		EN,Oligo,Astro	0	3	0	FALSE	MDD
CAPG	NA	0.580754	NA	NA	NA	0.579695		Astro,Immune	0	2	0	FALSE	MDD
ENSG00000271670	0.508035	0.508093	0.507961	0.508045	0.507975	NA		EN,Oligo,Astro,IN,OPC	0	5	0	FALSE	MDD
TINCR	NA	0.676205	0.676365	0.676341	0.676342	NA		EN,Oligo,Astro,IN	0	4	0	FALSE	MDD
ENSG00000285901	NA	NA	0.592205	0.592247	0.592082	NA		EN,Oligo,IN	0	3	0	FALSE	MDD
CRPPA	NA	NA	0.621867	0.621076	0.62152	NA		EN,Oligo,IN	0	3	0	FALSE	MDD
MYPOP	NA	NA	0.545036	0.544838	NA	NA		EN,Oligo	0	2	0	FALSE	MDD
MARK1	NA	0.498839	0.498798	NA	0.498783	NA		EN,Astro,IN	0	3	0	FALSE	MDD
FAH	NA	NA	0.514519	NA	0.51456	NA		EN,IN	0	2	0	FALSE	MDD
GMPPB	NA	0.663258	NA	0.662567	NA	NA		Oligo,Astro	0	2	0	FALSE	MDD
NRDE2	0.694814	0.695018	0.694584	NA	0.694691	NA		EN,Astro,IN,OPC	0	4	0	FALSE	MDD
TASOR	NA	0.679389	0.679973	0.679573	NA	NA		EN,Oligo,Astro	0	3	0	FALSE	MDD
ENSG00000285700	NA	NA	0.554838	NA	NA	NA		EN	0	1	0	FALSE	MDD
BTLA	NA	NA	0.554853	NA	NA	NA		EN	0	1	0	FALSE	MDD
ENSG00000285446	NA	NA	0.533523	NA	0.533427	NA		EN,IN	0	2	0	FALSE	MDD
GNG3	NA	NA	NA	NA	0.554778	NA		IN	0	1	0	FALSE	MDD
ENSG00000271553	NA	0.604103	0.604395	0.604058	0.604373	NA		EN,Oligo,Astro,IN	0	4	0	FALSE	MDD
LINC01880	NA	NA	0.554975	NA	NA	NA		EN	0	1	0	FALSE	MDD
ENSG00000286815	NA	NA	0.48498	0.485153	0.485002	NA		EN,Oligo,IN	0	3	0	FALSE	MDD
PABPC1	NA	0.632746	0.631803	NA	NA	NA		EN,Astro	0	2	0	FALSE	MDD
PRRC2C	NA	NA	0.545819	0.546109	NA	NA		EN,Oligo	0	2	0	FALSE	MDD
ENSG00000272710	0.609703	0.60974	0.609548	0.609796	0.609603	NA		EN,Oligo,Astro,IN,OPC	0	5	0	FALSE	MDD
ZCWPW1	0.626389	0.626409	0.626505	0.62643	0.626497	NA		EN,Oligo,Astro,IN,OPC	0	5	0	FALSE	MDD
CLHC1	0.519522	0.519492	0.519869	0.519491	0.519839	0.51896		EN,Oligo,Astro,IN,OPC,Immune	0	6	0	FALSE	MDD
ENSG00000287478	NA	NA	0.555217	NA	NA	NA		EN	0	1	0	FALSE	MDD
ENSG00000257354	NA	0.633663	NA	0.634176	NA	NA		Oligo,Astro	0	2	0	FALSE	MDD
TMC6	NA	0.64873	NA	0.648861	NA	0.64772		Oligo,Astro,Immune	0	3	0	FALSE	MDD
KCNG2	NA	NA	NA	NA	0.582246	0.580906		IN,Immune	0	2	0	FALSE	MDD
ADGRB3	0.643433	NA	NA	0.643515	NA	0.642406		Oligo,OPC,Immune	0	3	0	FALSE	MDD
KATNBL1	NA	NA	NA	0.555196	NA	NA		Oligo	0	1	0	FALSE	MDD
NMBR	0.577106	0.577161	0.576877	0.57714	0.576883	NA		EN,Oligo,Astro,IN,OPC	0	5	0	FALSE	MDD
ENSG00000267466	NA	NA	0.5553	NA	NA	NA		EN	0	1	0	FALSE	MDD
CSPG4	0.555105	NA	NA	NA	NA	NA		OPC	0	1	0	FALSE	MDD
ENSG00000243384	NA	0.555261	NA	NA	NA	NA		Astro	0	1	0	FALSE	MDD
RELN	NA	NA	NA	0.555284	NA	NA		Oligo	0	1	0	FALSE	MDD
ALDH18A1	0.674756	NA	0.67437	0.674963	0.674507	NA		EN,Oligo,IN,OPC	0	4	0	FALSE	MDD
LINC02744	NA	NA	NA	0.555382	NA	NA		Oligo	0	1	0	FALSE	MDD
ENSG00000287925	NA	NA	0.555478	NA	NA	NA		EN	0	1	0	FALSE	MDD
MIR3976HG	NA	NA	0.55548	NA	NA	NA		EN	0	1	0	FALSE	MDD
ENSG00000275476	NA	NA	NA	0.555418	NA	NA		Oligo	0	1	0	FALSE	MDD
ENSG00000270171	NA	NA	0.642242	0.641264	NA	NA		EN,Oligo	0	2	0	FALSE	MDD
ENSG00000260422	NA	0.555497	NA	NA	NA	NA		Astro	0	1	0	FALSE	MDD
ENSG00000259390	NA	NA	0.528314	NA	0.528242	NA		EN,IN	0	2	0	FALSE	MDD
ENSG00000224635	NA	0.467487	0.467424	0.467472	0.467423	NA		EN,Oligo,Astro,IN	0	4	0	FALSE	MDD
NUCB1-AS1	NA	NA	0.590759	NA	0.591081	NA		EN,IN	0	2	0	FALSE	MDD
MORC2	NA	NA	0.571999	0.572451	NA	NA		EN,Oligo	0	2	0	FALSE	MDD
PAQR5	NA	NA	NA	NA	NA	0.553922		Immune	0	1	0	FALSE	MDD
ENSG00000234026	NA	NA	0.628409	NA	0.627919	NA		EN,IN	0	2	0	FALSE	MDD
CGN	NA	NA	0.555797	NA	NA	NA		EN	0	1	0	FALSE	MDD
PSMB5	0.613898	0.613868	0.614064	0.613891	0.614052	0.613217		EN,Oligo,Astro,IN,OPC,Immune	0	6	0	FALSE	MDD
ENSG00000251187	NA	0.59984	0.600056	0.599724	NA	NA		EN,Oligo,Astro	0	3	0	FALSE	MDD
LENG8-AS1	NA	NA	0.508535	0.50868	0.508504	NA		EN,Oligo,IN	0	3	0	FALSE	MDD
LINC02248	NA	NA	0.555914	NA	NA	NA		EN	0	1	0	FALSE	MDD
QRFPR	NA	NA	0.615226	NA	0.615657	NA		EN,IN	0	2	0	FALSE	MDD
NOS1	0.668928	NA	0.668304	0.668952	NA	NA		EN,Oligo,OPC	0	3	0	FALSE	MDD
ENSG00000255929	NA	NA	0.521922	0.521877	0.521896	NA		EN,Oligo,IN	0	3	0	FALSE	MDD
ZFHX4-AS1	NA	NA	NA	0.55593	NA	NA		Oligo	0	1	0	FALSE	MDD
ENSG00000244706	NA	NA	0.556067	NA	NA	NA		EN	0	1	0	FALSE	MDD
UBXN11	NA	0.555989	NA	NA	NA	NA		Astro	0	1	0	FALSE	MDD
ENSG00000262213	NA	NA	0.556083	NA	NA	NA		EN	0	1	0	FALSE	MDD
SPOCD1	NA	NA	NA	0.55603	NA	NA		Oligo	0	1	0	FALSE	MDD
DUSP5	NA	NA	0.556123	NA	NA	NA		EN	0	1	0	FALSE	MDD
ENSG00000286584	NA	NA	NA	NA	0.555989	NA		IN	0	1	0	FALSE	MDD
RPUSD3	NA	NA	0.552366	NA	0.552534	NA		EN,IN	0	2	0	FALSE	MDD
BAZ2A	NA	0.556123	NA	NA	NA	NA		Astro	0	1	0	FALSE	MDD
ENSG00000225498	NA	0.516949	0.51678	NA	0.516734	NA		EN,Astro,IN	0	3	0	FALSE	MDD
PHACTR4	0.696966	0.696967	0.6972	0.696933	0.697195	0.696475		EN,Oligo,Astro,IN,OPC,Immune	0	6	0	FALSE	MDD
IDH2-DT	NA	0.628098	0.628318	0.62795	NA	NA		EN,Oligo,Astro	0	3	0	FALSE	MDD
ENSG00000250699	0.514331	0.514361	0.514383	0.514329	0.514368	NA		EN,Oligo,Astro,IN,OPC	0	5	0	FALSE	MDD
ENSG00000276030	NA	NA	0.556217	NA	NA	NA		EN	0	1	0	FALSE	MDD
ENSG00000261159	NA	NA	0.541297	0.541139	NA	NA		EN,Oligo	0	2	0	FALSE	MDD
GDF7	NA	NA	0.637145	NA	0.636612	NA		EN,IN	0	2	0	FALSE	MDD
MINDY2	NA	NA	0.628314	0.628836	0.628342	0.628432		EN,Oligo,IN,Immune	0	4	0	FALSE	MDD
REN	NA	NA	0.60238	NA	0.60202	NA		EN,IN	0	2	0	FALSE	MDD
ENSG00000230960	NA	NA	NA	0.556295	NA	NA		Oligo	0	1	0	FALSE	MDD
C1orf56	NA	NA	0.556368	NA	NA	NA		EN	0	1	0	FALSE	MDD
TECPR2	NA	0.693584	0.69365	0.693448	0.693664	NA		EN,Oligo,Astro,IN	0	4	0	FALSE	MDD
ENSG00000272163	NA	NA	0.602152	NA	0.601794	NA		EN,IN	0	2	0	FALSE	MDD
RTCB	0.546028	NA	NA	0.546149	NA	NA		Oligo,OPC	0	2	0	FALSE	MDD
TMEM26	NA	NA	0.676717	0.677462	0.676898	NA		EN,Oligo,IN	0	3	0	FALSE	MDD
DRD4	NA	0.645096	0.645022	0.644979	0.645085	NA		EN,Oligo,Astro,IN	0	4	0	FALSE	MDD
TP53	NA	0.556433	NA	NA	NA	NA		Astro	0	1	0	FALSE	MDD
MACROD1	NA	NA	NA	0.556462	NA	NA		Oligo	0	1	0	FALSE	MDD
NEBL	NA	0.57932	NA	NA	NA	NA		Astro	0	1	0	FALSE	MDD
MAPK6-DT	NA	NA	NA	0.556523	NA	NA		Oligo	0	1	0	FALSE	MDD
GRIK4	0.651611	0.65157	0.651307	0.651517	NA	NA		EN,Oligo,Astro,OPC	0	4	0	FALSE	MDD
ENSG00000285807	NA	NA	NA	0.556527	NA	NA		Oligo	0	1	0	FALSE	MDD
ENSG00000273007	NA	NA	NA	0.556532	NA	NA		Oligo	0	1	0	FALSE	MDD
ENSG00000269373	NA	NA	0.526306	NA	0.526246	NA		EN,IN	0	2	0	FALSE	MDD
ENSG00000286784	NA	NA	NA	0.556559	NA	NA		Oligo	0	1	0	FALSE	MDD
NDUFA10	0.633192	0.633158	0.633122	0.633221	0.633087	NA		EN,Oligo,Astro,IN,OPC	0	5	0	FALSE	MDD
ENSG00000286542	NA	NA	0.556654	NA	NA	NA		EN	0	1	0	FALSE	MDD
LINC00174	NA	0.627403	0.627279	0.627432	0.627253	0.626627		EN,Oligo,Astro,IN,Immune	0	5	0	FALSE	MDD
LINC01435	NA	NA	0.54623	NA	0.546099	NA		EN,IN	0	2	0	FALSE	MDD
YARS2	NA	NA	0.556695	NA	NA	NA		EN	0	1	0	FALSE	MDD
SNAPC4	0.595551	0.59552	0.595395	0.595563	0.595382	0.594644		EN,Oligo,Astro,IN,OPC,Immune	0	6	0	FALSE	MDD
LINC02679	NA	NA	0.560667	NA	0.560862	NA		EN,IN	0	2	0	FALSE	MDD
EMC9	0.556501	NA	NA	NA	NA	NA		OPC	0	1	0	FALSE	MDD
ENSG00000279391	NA	NA	0.556745	NA	NA	NA		EN	0	1	0	FALSE	MDD
ENSG00000232739	NA	NA	0.585988	0.585525	NA	NA		EN,Oligo	0	2	0	FALSE	MDD
KHDRBS2-OT1	NA	NA	NA	NA	0.556599	NA		IN	0	1	0	FALSE	MDD
SPRED1	0.668981	0.668236	NA	NA	NA	NA		Astro,OPC	0	2	0	FALSE	MDD
LYL1	NA	NA	NA	NA	NA	0.554975		Immune	0	1	0	FALSE	MDD
ENSG00000287555	NA	0.556745	NA	NA	NA	NA		Astro	0	1	0	FALSE	MDD
ENSG00000242816	NA	0.650192	NA	0.650784	NA	NA		Oligo,Astro	0	2	0	FALSE	MDD
GPR179	NA	NA	0.556862	NA	NA	NA		EN	0	1	0	FALSE	MDD
C1orf112	NA	NA	0.557882	0.558145	NA	0.557452		EN,Oligo,Immune	0	3	0	FALSE	MDD
ATP1B3	NA	NA	NA	NA	NA	0.555094		Immune	0	1	0	FALSE	MDD
CCDC14	0.671706	NA	0.670584	NA	NA	NA		EN,OPC	0	2	0	FALSE	MDD
ENSG00000248927	NA	NA	0.59331	NA	0.593635	NA		EN,IN	0	2	0	FALSE	MDD
MGAM	0.494952	0.494936	0.49495	0.494933	0.494947	0.49443		EN,Oligo,Astro,IN,OPC,Immune	0	6	0	FALSE	MDD
ZNF541	NA	NA	0.557019	NA	NA	NA		EN	0	1	0	FALSE	MDD
ENSG00000234425	NA	NA	NA	NA	NA	0.555171		Immune	0	1	0	FALSE	MDD
RINL	NA	NA	NA	NA	0.55687	NA		IN	0	1	0	FALSE	MDD
RAPGEF5	0.601712	NA	NA	0.601345	NA	NA		Oligo,OPC	0	2	0	FALSE	MDD
PPP1R9B	NA	NA	0.55708	NA	NA	NA		EN	0	1	0	FALSE	MDD
STPG2	NA	NA	NA	NA	NA	0.555254		Immune	0	1	0	FALSE	MDD
MFAP1	0.448376	NA	0.448324	0.448365	0.448325	NA		EN,Oligo,IN,OPC	0	4	0	FALSE	MDD
EXOSC6	0.48533	0.485327	0.48533	0.485328	0.485331	0.484761		EN,Oligo,Astro,IN,OPC,Immune	0	6	0	FALSE	MDD
ENSG00000272750	NA	NA	0.485598	0.485672	0.48558	NA		EN,Oligo,IN	0	3	0	FALSE	MDD
TPTE2P2	NA	0.55708	NA	NA	NA	NA		Astro	0	1	0	FALSE	MDD
TMEM161A	NA	NA	0.543438	0.543276	NA	NA		EN,Oligo	0	2	0	FALSE	MDD
RGS7BP	0.557022	NA	NA	NA	NA	NA		OPC	0	1	0	FALSE	MDD
ENSG00000284825	NA	NA	0.557294	NA	NA	NA		EN	0	1	0	FALSE	MDD
THOC1-DT	NA	NA	0.541303	0.541542	NA	NA		EN,Oligo	0	2	0	FALSE	MDD
ZNF85	0.58335	NA	0.583674	NA	NA	NA		EN,OPC	0	2	0	FALSE	MDD
ENSG00000257398	NA	NA	0.555973	NA	0.556097	0.555366		EN,IN,Immune	0	3	0	FALSE	MDD
ENSG00000264666	NA	NA	0.557453	NA	NA	NA		EN	0	1	0	FALSE	MDD
LINC01586	NA	0.66156	0.661448	0.661719	0.661438	NA		EN,Oligo,Astro,IN	0	4	0	FALSE	MDD
POMGNT2	NA	NA	0.664657	NA	0.663969	NA		EN,IN	0	2	0	FALSE	MDD
ENSG00000254251	NA	NA	0.607948	0.607322	0.607669	NA		EN,Oligo,IN	0	3	0	FALSE	MDD
ZSCAN21	0.505946	0.505955	0.505987	0.505959	0.506014	NA		EN,Oligo,Astro,IN,OPC	0	5	0	FALSE	MDD
MYL7	NA	NA	0.623287	NA	0.623746	NA		EN,IN	0	2	0	FALSE	MDD
SMCO2	NA	NA	0.557548	NA	NA	NA		EN	0	1	0	FALSE	MDD
ENSG00000286446	NA	NA	0.598822	0.599444	NA	NA		EN,Oligo	0	2	0	FALSE	MDD
GSE1	0.531593	NA	NA	0.531498	NA	NA		Oligo,OPC	0	2	0	FALSE	MDD
DBI	NA	0.660241	NA	NA	NA	0.660528		Astro,Immune	0	2	0	FALSE	MDD
LINC02660	NA	NA	0.557675	NA	NA	NA		EN	0	1	0	FALSE	MDD
XXYLT1-AS2	NA	NA	NA	0.55762	NA	NA		Oligo	0	1	0	FALSE	MDD
RCVRN	NA	NA	0.514562	NA	0.514551	NA		EN,IN	0	2	0	FALSE	MDD
TMEM183A	NA	NA	0.533306	0.533214	NA	NA		EN,Oligo	0	2	0	FALSE	MDD
ENSG00000236856	NA	NA	0.55773	NA	NA	NA		EN	0	1	0	FALSE	MDD
MPPE1	0.449852	0.44984	0.449983	0.449844	0.449967	0.449182		EN,Oligo,Astro,IN,OPC,Immune	0	6	0	FALSE	MDD
ENSG00000267723	0.576116	0.576192	0.575677	NA	0.575692	NA		EN,Astro,IN,OPC	0	4	0	FALSE	MDD
LPCAT1	NA	NA	0.61562	NA	0.61604	NA		EN,IN	0	2	0	FALSE	MDD
RNU6-353P	NA	NA	0.5578	NA	NA	NA		EN	0	1	0	FALSE	MDD
TIAM2	NA	0.658021	0.658145	NA	0.65792	NA		EN,Astro,IN	0	3	0	FALSE	MDD
NEK9	NA	NA	NA	0.557732	NA	NA		Oligo	0	1	0	FALSE	MDD
UFD1	NA	NA	0.557818	NA	NA	NA		EN	0	1	0	FALSE	MDD
POTEA	NA	NA	NA	NA	0.557684	NA		IN	0	1	0	FALSE	MDD
EXOC4	NA	NA	0.562704	NA	NA	0.56179		EN,Immune	0	2	0	FALSE	MDD
ENSG00000264458	NA	NA	0.510851	0.510907	NA	NA		EN,Oligo	0	2	0	FALSE	MDD
NR2C2AP	NA	NA	NA	0.557837	NA	NA		Oligo	0	1	0	FALSE	MDD
ZBTB2	NA	NA	NA	0.557926	NA	NA		Oligo	0	1	0	FALSE	MDD
ENSG00000236886	0.636263	NA	0.635952	NA	0.635992	0.636051		EN,IN,OPC,Immune	0	4	0	FALSE	MDD
SNTG1	0.639649	NA	NA	NA	0.640874	NA		IN,OPC	0	2	0	FALSE	MDD
SNAP47	NA	NA	0.67048	0.670504	0.670278	NA		EN,Oligo,IN	0	3	0	FALSE	MDD
USP10	NA	NA	NA	0.558084	NA	NA		Oligo	0	1	0	FALSE	MDD
CRYZL2P-SEC16B	NA	NA	0.558169	NA	NA	NA		EN	0	1	0	FALSE	MDD
ZNF135	0.571921	0.571907	0.57223	0.57192	0.572197	NA		EN,Oligo,Astro,IN,OPC	0	5	0	FALSE	MDD
HIPK2	NA	NA	NA	NA	NA	0.556461		Immune	0	1	0	FALSE	MDD
ENSG00000258891	NA	NA	0.556857	NA	0.557027	NA		EN,IN	0	2	0	FALSE	MDD
NUDT6	NA	0.637373	0.637305	0.637244	0.637286	NA		EN,Oligo,Astro,IN	0	4	0	FALSE	MDD
CLTCL1	0.638678	0.638685	0.638808	0.638656	0.6388	0.638265		EN,Oligo,Astro,IN,OPC,Immune	0	6	0	FALSE	MDD
IMPA1	NA	NA	NA	0.608875	0.609719	NA		Oligo,IN	0	2	0	FALSE	MDD
IGSF21	0.648838	NA	0.649352	NA	0.649268	NA		EN,IN,OPC	0	3	0	FALSE	MDD
RNF217-AS1	NA	NA	NA	0.558331	NA	NA		Oligo	0	1	0	FALSE	MDD
MYLK-AS2	NA	NA	0.55841	NA	NA	NA		EN	0	1	0	FALSE	MDD
ENSG00000272991	NA	NA	0.558433	NA	NA	NA		EN	0	1	0	FALSE	MDD
C20orf203	NA	NA	0.531941	NA	0.531873	NA		EN,IN	0	2	0	FALSE	MDD
SLC1A2	NA	NA	0.579376	NA	0.579128	NA		EN,IN	0	2	0	FALSE	MDD
TRPV2	NA	NA	0.520369	NA	0.520342	NA		EN,IN	0	2	0	FALSE	MDD
VRK2	0.628721	NA	NA	0.62919	NA	NA		Oligo,OPC	0	2	0	FALSE	MDD
ADAMTS3	NA	NA	0.654522	NA	0.655143	NA		EN,IN	0	2	0	FALSE	MDD
PSMC1	0.536531	NA	0.536146	NA	0.53624	NA		EN,IN,OPC	0	3	0	FALSE	MDD
SFTPC	NA	NA	0.558563	NA	NA	NA		EN	0	1	0	FALSE	MDD
SOSTDC1	NA	NA	0.558573	NA	NA	NA		EN	0	1	0	FALSE	MDD
SLC9A2	NA	NA	0.647757	NA	0.648338	NA		EN,IN	0	2	0	FALSE	MDD
EMC7	NA	NA	NA	0.558554	NA	NA		Oligo	0	1	0	FALSE	MDD
MYH14	0.558185	NA	NA	0.558332	0.558102	NA		Oligo,IN,OPC	0	3	0	FALSE	MDD
RPS7P15	NA	NA	0.558654	NA	NA	NA		EN	0	1	0	FALSE	MDD
ZNF518B	0.578149	NA	NA	0.578382	NA	NA		Oligo,OPC	0	2	0	FALSE	MDD
ENSG00000285957	NA	NA	NA	0.558662	NA	NA		Oligo	0	1	0	FALSE	MDD
CREBZF	NA	0.584766	0.584488	NA	0.584604	NA		EN,Astro,IN	0	3	0	FALSE	MDD
CHODL	NA	0.530037	0.530272	0.530065	NA	NA		EN,Oligo,Astro	0	3	0	FALSE	MDD
GOLGA8IP	NA	NA	0.558843	NA	NA	NA		EN	0	1	0	FALSE	MDD
ENSG00000234848	NA	0.544885	NA	0.54493	0.545337	NA		Oligo,Astro,IN	0	3	0	FALSE	MDD
ACBD7	NA	NA	0.55897	NA	NA	NA		EN	0	1	0	FALSE	MDD
DGAT2	NA	NA	0.559001	NA	NA	NA		EN	0	1	0	FALSE	MDD
IFNGR1	NA	NA	NA	NA	0.660231	0.661365		IN,Immune	0	2	0	FALSE	MDD
FAM71C	NA	NA	0.559043	NA	NA	NA		EN	0	1	0	FALSE	MDD
ENSG00000250371	NA	NA	0.51538	NA	0.515375	NA		EN,IN	0	2	0	FALSE	MDD
ENSG00000284677	NA	NA	0.559109	NA	NA	NA		EN	0	1	0	FALSE	MDD
MYOM2	0.664935	0.664835	0.665174	0.664825	0.66515	NA		EN,Oligo,Astro,IN,OPC	0	5	0	FALSE	MDD
ROCK1	NA	NA	NA	0.559117	NA	NA		Oligo	0	1	0	FALSE	MDD
CCDC178	NA	NA	0.564278	NA	0.564471	NA		EN,IN	0	2	0	FALSE	MDD
LINC02811	NA	NA	NA	0.559126	NA	NA		Oligo	0	1	0	FALSE	MDD
MYCBP2	NA	NA	NA	NA	NA	0.557362		Immune	0	1	0	FALSE	MDD
RFC4	0.677047	0.677078	0.676967	0.677037	0.676978	0.676213		EN,Oligo,Astro,IN,OPC,Immune	0	6	0	FALSE	MDD
ENSG00000271427	NA	NA	0.662051	0.660911	NA	NA		EN,Oligo	0	2	0	FALSE	MDD
ENSG00000285610	NA	NA	0.55932	NA	NA	NA		EN	0	1	0	FALSE	MDD
ENSG00000269599	NA	NA	0.559449	NA	NA	NA		EN	0	1	0	FALSE	MDD
DAGLA	NA	0.559388	NA	NA	NA	NA		Astro	0	1	0	FALSE	MDD
ANKIB1	NA	NA	NA	0.559428	NA	NA		Oligo	0	1	0	FALSE	MDD
EPHA3	NA	NA	0.598744	0.598246	0.598531	NA		EN,Oligo,IN	0	3	0	FALSE	MDD
LPAR5	NA	NA	NA	NA	NA	0.55767		Immune	0	1	0	FALSE	MDD
APCDD1L	NA	NA	NA	0.55947	NA	NA		Oligo	0	1	0	FALSE	MDD
LMBRD2	NA	NA	0.579626	0.57989	0.579567	NA		EN,Oligo,IN	0	3	0	FALSE	MDD
SYPL1	NA	NA	NA	NA	0.559404	NA		IN	0	1	0	FALSE	MDD
ENSG00000264016	0.662746	0.662821	0.6626	0.662747	0.662596	NA		EN,Oligo,Astro,IN,OPC	0	5	0	FALSE	MDD
KLF7	NA	0.532811	0.532534	NA	0.532567	NA		EN,Astro,IN	0	3	0	FALSE	MDD
ENSG00000248791	NA	NA	0.527921	NA	0.527979	NA		EN,IN	0	2	0	FALSE	MDD
SNAP29	NA	NA	NA	0.552086	NA	0.551643		Oligo,Immune	0	2	0	FALSE	MDD
ENSG00000274220	NA	NA	0.559642	NA	NA	NA		EN	0	1	0	FALSE	MDD
ENSG00000234352	NA	NA	NA	NA	NA	0.557804		Immune	0	1	0	FALSE	MDD
ENSG00000285820	NA	0.672527	0.672456	0.672404	0.672586	NA		EN,Oligo,Astro,IN	0	4	0	FALSE	MDD
SNHG29	NA	NA	0.670148	0.669503	0.670086	NA		EN,Oligo,IN	0	3	0	FALSE	MDD
ACRV1	NA	NA	0.607737	NA	0.608105	NA		EN,IN	0	2	0	FALSE	MDD
GPR68	NA	NA	0.559753	NA	NA	NA		EN	0	1	0	FALSE	MDD
NRG2	0.518814	0.518766	NA	NA	NA	NA		Astro,OPC	0	2	0	FALSE	MDD
DEPP1	0.593078	NA	NA	0.593368	NA	NA		Oligo,OPC	0	2	0	FALSE	MDD
LINC02511	NA	NA	NA	0.559769	NA	NA		Oligo	0	1	0	FALSE	MDD
ENSG00000259992	NA	0.611621	0.611436	0.611659	0.611406	NA		EN,Oligo,Astro,IN	0	4	0	FALSE	MDD
GPX7	0.445591	0.44557	0.445679	0.445566	0.445664	NA		EN,Oligo,Astro,IN,OPC	0	5	0	FALSE	MDD
CACNG4	NA	NA	NA	NA	0.559765	NA		IN	0	1	0	FALSE	MDD
IGDCC3	NA	0.493515	0.493512	0.493486	0.493506	NA		EN,Oligo,Astro,IN	0	4	0	FALSE	MDD
GOLGA8N	NA	0.584571	0.584782	0.584533	0.58477	NA		EN,Oligo,Astro,IN	0	4	0	FALSE	MDD
EMC4	NA	NA	0.560009	NA	NA	NA		EN	0	1	0	FALSE	MDD
CAP2	0.52814	0.528166	NA	NA	NA	NA		Astro,OPC	0	2	0	FALSE	MDD
ZBTB16	NA	NA	NA	NA	NA	0.558252		Immune	0	1	0	FALSE	MDD
SMARCA5	0.596789	NA	0.596502	0.596873	0.596563	NA		EN,Oligo,IN,OPC	0	4	0	FALSE	MDD
PSMF1	NA	NA	0.576367	NA	NA	NA		EN	0	1	0	FALSE	MDD
KCNK2	0.563456	NA	0.563033	NA	0.562989	NA		EN,IN,OPC	0	3	0	FALSE	MDD
ICOSLG	NA	NA	NA	0.560057	NA	NA		Oligo	0	1	0	FALSE	MDD
GREM1	NA	NA	NA	0.560095	NA	NA		Oligo	0	1	0	FALSE	MDD
LINC01963	NA	NA	0.519515	0.519789	0.519508	NA		EN,Oligo,IN	0	3	0	FALSE	MDD
VTA1	NA	NA	0.560223	NA	NA	NA		EN	0	1	0	FALSE	MDD
LINC02505	NA	NA	0.560253	NA	NA	NA		EN	0	1	0	FALSE	MDD
CFAP20	NA	NA	NA	0.560241	NA	NA		Oligo	0	1	0	FALSE	MDD
MIDN	NA	NA	NA	0.560242	NA	NA		Oligo	0	1	0	FALSE	MDD
PDZD7	NA	NA	0.600199	0.600414	0.600354	NA		EN,Oligo,IN	0	3	0	FALSE	MDD
ENSG00000266397	NA	0.621231	NA	0.621642	NA	NA		Oligo,Astro	0	2	0	FALSE	MDD
ENSG00000284526	NA	NA	0.584186	NA	0.58445	NA		EN,IN	0	2	0	FALSE	MDD
CYP4Z2P	NA	NA	0.542911	NA	0.543018	NA		EN,IN	0	2	0	FALSE	MDD
PWRN4	NA	NA	0.660854	0.660349	0.660862	NA		EN,Oligo,IN	0	3	0	FALSE	MDD
ENSG00000283162	0.679341	NA	0.679063	0.679244	0.679026	NA		EN,Oligo,IN,OPC	0	4	0	FALSE	MDD
FMO4	NA	NA	NA	0.560357	NA	NA		Oligo	0	1	0	FALSE	MDD
ENSG00000255340	NA	NA	NA	0.560357	NA	NA		Oligo	0	1	0	FALSE	MDD
RND2	NA	NA	0.610353	NA	0.609985	NA		EN,IN	0	2	0	FALSE	MDD
ENSG00000279923	NA	NA	0.560439	NA	NA	NA		EN	0	1	0	FALSE	MDD
OSBPL7	NA	0.52989	NA	0.529834	NA	NA		Oligo,Astro	0	2	0	FALSE	MDD
ENSG00000259775	NA	NA	0.649122	NA	0.649694	NA		EN,IN	0	2	0	FALSE	MDD
ENSG00000232759	NA	NA	NA	NA	NA	0.558688		Immune	0	1	0	FALSE	MDD
ADAL	0.418697	0.41868	0.418768	0.418684	0.41876	0.418047		EN,Oligo,Astro,IN,OPC,Immune	0	6	0	FALSE	MDD
WDFY3-AS2	NA	NA	NA	NA	NA	0.558754		Immune	0	1	0	FALSE	MDD
ADAM9	NA	NA	0.56065	NA	NA	NA		EN	0	1	0	FALSE	MDD
WDR77	NA	NA	0.560669	NA	NA	NA		EN	0	1	0	FALSE	MDD
FLRT3	NA	NA	NA	0.560636	NA	NA		Oligo	0	1	0	FALSE	MDD
ZNF205	NA	NA	0.523509	NA	0.523545	NA		EN,IN	0	2	0	FALSE	MDD
GTF3C1	NA	NA	NA	NA	0.56058	NA		IN	0	1	0	FALSE	MDD
ENSG00000227155	NA	0.604149	0.604041	0.604178	0.604039	0.603838		EN,Oligo,Astro,IN,Immune	0	5	0	FALSE	MDD
SPATA2L	NA	NA	0.56075	NA	NA	NA		EN	0	1	0	FALSE	MDD
LCMT1	0.65521	NA	0.654492	NA	0.654398	NA		EN,IN,OPC	0	3	0	FALSE	MDD
RBM25	NA	NA	0.560846	NA	NA	NA		EN	0	1	0	FALSE	MDD
ATG2B	NA	NA	0.599001	0.599029	0.599222	NA		EN,Oligo,IN	0	3	0	FALSE	MDD
C7orf50	0.601082	0.601093	0.601152	0.601123	0.601155	NA		EN,Oligo,Astro,IN,OPC	0	5	0	FALSE	MDD
ENSG00000288591	NA	NA	0.529538	NA	0.529594	NA		EN,IN	0	2	0	FALSE	MDD
ENSG00000260616	0.560668	NA	NA	NA	NA	NA		OPC	0	1	0	FALSE	MDD
MIS12	0.550151	0.550109	0.550311	0.550129	0.55027	NA		EN,Oligo,Astro,IN,OPC	0	5	0	FALSE	MDD
PTPN3	NA	NA	0.579059	NA	0.579298	NA		EN,IN	0	2	0	FALSE	MDD
ENSG00000257225	NA	NA	NA	NA	0.560838	NA		IN	0	1	0	FALSE	MDD
TNFSF18	NA	NA	0.61117	NA	0.610803	NA		EN,IN	0	2	0	FALSE	MDD
CPPED1	0.664234	0.664294	0.664048	0.664241	0.664062	0.663776		EN,Oligo,Astro,IN,OPC,Immune	0	6	0	FALSE	MDD
ENSG00000217576	NA	NA	0.560022	NA	0.559866	NA		EN,IN	0	2	0	FALSE	MDD
CDK6	NA	NA	0.561047	NA	NA	NA		EN	0	1	0	FALSE	MDD
MCAM	0.549354	NA	0.548939	NA	NA	NA		EN,OPC	0	2	0	FALSE	MDD
ENSG00000236283	0.649793	NA	0.650737	NA	NA	NA		EN,OPC	0	2	0	FALSE	MDD
GAA	0.683808	0.683835	0.683852	0.683835	0.683858	0.683306		EN,Oligo,Astro,IN,OPC,Immune	0	6	0	FALSE	MDD
ETFA	NA	0.661393	0.661096	0.661501	0.661174	NA		EN,Oligo,Astro,IN	0	4	0	FALSE	MDD
KRT17P1	NA	NA	0.561086	NA	NA	NA		EN	0	1	0	FALSE	MDD
LINC01607	NA	0.561025	NA	NA	NA	NA		Astro	0	1	0	FALSE	MDD
LINC02043	NA	NA	NA	NA	0.560952	NA		IN	0	1	0	FALSE	MDD
RIOK1	0.589499	0.58956	0.589483	0.589516	0.589491	NA		EN,Oligo,Astro,IN,OPC	0	5	0	FALSE	MDD
ENSG00000277758	NA	NA	0.585362	NA	0.585625	NA		EN,IN	0	2	0	FALSE	MDD
ENSG00000286996	NA	NA	0.583033	NA	0.583287	NA		EN,IN	0	2	0	FALSE	MDD
ENSG00000227542	NA	NA	0.582996	NA	0.582752	NA		EN,IN	0	2	0	FALSE	MDD
GAB1	NA	NA	0.561225	NA	NA	NA		EN	0	1	0	FALSE	MDD
GJC3	NA	NA	0.56123	NA	NA	NA		EN	0	1	0	FALSE	MDD
WASHC2A	0.603762	0.603792	0.603643	0.603796	0.603665	NA		EN,Oligo,Astro,IN,OPC	0	5	0	FALSE	MDD
ENSG00000286957	NA	NA	0.521422	NA	0.521408	NA		EN,IN	0	2	0	FALSE	MDD
YIPF1	NA	NA	0.561281	NA	NA	NA		EN	0	1	0	FALSE	MDD
TMEM168	0.584677	NA	0.584419	0.584596	0.584448	NA		EN,Oligo,IN,OPC	0	4	0	FALSE	MDD
C8orf37-AS1	NA	0.561258	NA	NA	NA	NA		Astro	0	1	0	FALSE	MDD
ZNF671	NA	NA	NA	NA	0.561189	NA		IN	0	1	0	FALSE	MDD
MBD6	NA	NA	0.569799	NA	0.57	NA		EN,IN	0	2	0	FALSE	MDD
STON2	0.698797	0.698858	NA	0.698883	0.698402	0.698175		Oligo,Astro,IN,OPC,Immune	0	5	0	FALSE	MDD
HDHD5-AS1	NA	NA	0.618335	0.619084	0.618395	NA		EN,Oligo,IN	0	3	0	FALSE	MDD
CLDN9	NA	NA	0.559224	0.55953	NA	NA		EN,Oligo	0	2	0	FALSE	MDD
NDUFA8	NA	NA	NA	NA	0.56128	NA		IN	0	1	0	FALSE	MDD
KCNT1	NA	NA	0.581385	NA	0.581148	NA		EN,IN	0	2	0	FALSE	MDD
SH3BP4	NA	0.561397	NA	NA	NA	NA		Astro	0	1	0	FALSE	MDD
OR2AG2	NA	NA	0.640543	NA	0.641059	NA		EN,IN	0	2	0	FALSE	MDD
ELAPOR2	0.559618	0.559617	NA	0.559607	0.560275	NA		Oligo,Astro,IN,OPC	0	4	0	FALSE	MDD
MKLN1	0.657929	0.657954	0.657248	NA	0.657282	NA		EN,Astro,IN,OPC	0	4	0	FALSE	MDD
UBE2Q2L	0.535613	NA	0.535428	NA	0.53537	NA		EN,IN,OPC	0	3	0	FALSE	MDD
CLCA3P	NA	NA	0.577934	0.577584	NA	NA		EN,Oligo	0	2	0	FALSE	MDD
THOC6	NA	NA	NA	0.561538	NA	NA		Oligo	0	1	0	FALSE	MDD
ENSG00000225460	NA	NA	NA	0.561574	NA	NA		Oligo	0	1	0	FALSE	MDD
RUNX1T1	NA	0.579338	NA	0.579111	NA	NA		Oligo,Astro	0	2	0	FALSE	MDD
ENSG00000267760	NA	NA	NA	0.562351	0.562175	NA		Oligo,IN	0	2	0	FALSE	MDD
SYNDIG1L	NA	NA	NA	NA	0.561499	NA		IN	0	1	0	FALSE	MDD
TYRP1	NA	NA	0.527724	0.527837	NA	NA		EN,Oligo	0	2	0	FALSE	MDD
PHLPP1	NA	NA	NA	0.561618	NA	NA		Oligo	0	1	0	FALSE	MDD
FUCA2	0.624745	0.624754	0.624755	0.624719	0.624732	0.623944		EN,Oligo,Astro,IN,OPC,Immune	0	6	0	FALSE	MDD
ENSG00000284057	NA	NA	0.530363	0.530702	0.53038	NA		EN,Oligo,IN	0	3	0	FALSE	MDD
ENSG00000235609	NA	NA	0.561815	NA	NA	NA		EN	0	1	0	FALSE	MDD
LMO7-AS1	NA	NA	0.668598	NA	0.668461	0.667079		EN,IN,Immune	0	3	0	FALSE	MDD
ZNF132	NA	NA	0.566527	NA	0.566352	NA		EN,IN	0	2	0	FALSE	MDD
LRRC45	NA	NA	0.510153	0.510179	0.51013	NA		EN,Oligo,IN	0	3	0	FALSE	MDD
SNN	NA	0.561838	NA	NA	NA	NA		Astro	0	1	0	FALSE	MDD
ARHGAP15-AS1	0.552666	NA	NA	NA	0.552282	NA		IN,OPC	0	2	0	FALSE	MDD
ENSG00000286082	NA	NA	0.561979	NA	NA	NA		EN	0	1	0	FALSE	MDD
COL6A3	NA	NA	0.561995	NA	NA	NA		EN	0	1	0	FALSE	MDD
DNAJC17	NA	NA	0.606717	NA	0.606378	NA		EN,IN	0	2	0	FALSE	MDD
PDCL	NA	NA	0.567721	0.568074	NA	NA		EN,Oligo	0	2	0	FALSE	MDD
GXYLT2	NA	0.68223	0.682743	0.682409	NA	NA		EN,Oligo,Astro	0	3	0	FALSE	MDD
ENSG00000274315	NA	NA	0.60687	0.606305	NA	NA		EN,Oligo	0	2	0	FALSE	MDD
ZNRF2	0.668661	NA	NA	0.669337	NA	NA		Oligo,OPC	0	2	0	FALSE	MDD
CNIH4	0.628933	0.62889	NA	0.628852	NA	0.627947		Oligo,Astro,OPC,Immune	0	4	0	FALSE	MDD
FGFR1	NA	NA	0.5694	0.569981	0.569417	NA		EN,Oligo,IN	0	3	0	FALSE	MDD
PUS7	NA	NA	0.599772	NA	0.599915	0.599013		EN,IN,Immune	0	3	0	FALSE	MDD
WASIR2	NA	NA	0.562196	NA	NA	NA		EN	0	1	0	FALSE	MDD
SYTL2	0.638959	0.639041	0.638426	0.639065	0.638454	NA		EN,Oligo,Astro,IN,OPC	0	5	0	FALSE	MDD
ENSG00000283913	NA	0.670041	0.669175	NA	0.669293	NA		EN,Astro,IN	0	3	0	FALSE	MDD
KALRN	0.68072	0.680478	NA	0.680673	NA	NA		Oligo,Astro,OPC	0	3	0	FALSE	MDD
APOBEC3H	NA	NA	0.562333	NA	NA	NA		EN	0	1	0	FALSE	MDD
ZNF30-AS1	NA	0.527433	NA	0.527462	NA	NA		Oligo,Astro	0	2	0	FALSE	MDD
SPNS2	NA	NA	0.61301	0.61345	0.613013	0.612415		EN,Oligo,IN,Immune	0	4	0	FALSE	MDD
USP8	NA	0.616745	0.616758	0.616722	0.616872	NA		EN,Oligo,Astro,IN	0	4	0	FALSE	MDD
ENSG00000276101	NA	NA	0.562427	NA	NA	NA		EN	0	1	0	FALSE	MDD
NPIPA1	0.655427	0.655431	0.655191	0.655426	0.655206	0.655018		EN,Oligo,Astro,IN,OPC,Immune	0	6	0	FALSE	MDD
GPR146	0.564915	NA	NA	0.565071	NA	NA		Oligo,OPC	0	2	0	FALSE	MDD
ENSG00000230649	NA	NA	NA	NA	NA	0.560657		Immune	0	1	0	FALSE	MDD
CPXM2	NA	NA	0.533617	0.533573	NA	NA		EN,Oligo	0	2	0	FALSE	MDD
TRUB2	NA	NA	NA	NA	NA	0.560694		Immune	0	1	0	FALSE	MDD
ZNF137P	NA	NA	0.535074	0.535449	0.535087	NA		EN,Oligo,IN	0	3	0	FALSE	MDD
MORC3	0.621754	0.621802	0.621704	0.621803	0.621736	NA		EN,Oligo,Astro,IN,OPC	0	5	0	FALSE	MDD
CFAP69	NA	NA	0.562568	NA	NA	NA		EN	0	1	0	FALSE	MDD
HSD17B6	NA	0.562497	NA	NA	NA	NA		Astro	0	1	0	FALSE	MDD
NUP54	0.696343	0.696353	0.695711	0.696363	0.695729	NA		EN,Oligo,Astro,IN,OPC	0	5	0	FALSE	MDD
UPF3AP2	NA	NA	0.562624	NA	NA	NA		EN	0	1	0	FALSE	MDD
RPL7P12	NA	NA	0.562631	NA	NA	NA		EN	0	1	0	FALSE	MDD
AGAP10P	NA	0.517583	0.517668	0.517596	0.517627	NA		EN,Oligo,Astro,IN	0	4	0	FALSE	MDD
FAM169B	NA	NA	0.544632	NA	0.54473	NA		EN,IN	0	2	0	FALSE	MDD
ZFP1	NA	0.693053	0.692444	0.692998	0.692499	NA		EN,Oligo,Astro,IN	0	4	0	FALSE	MDD
TFDP1	NA	0.624266	0.62403	0.62413	0.624062	NA		EN,Oligo,Astro,IN	0	4	0	FALSE	MDD
ENSG00000235495	NA	NA	NA	NA	0.562578	NA		IN	0	1	0	FALSE	MDD
MAP4K3-DT	NA	NA	0.55231	NA	0.552268	0.551554		EN,IN,Immune	0	3	0	FALSE	MDD
TMEM147-AS1	NA	NA	0.562777	NA	NA	NA		EN	0	1	0	FALSE	MDD
LINC01099	0.671528	0.671435	0.671868	0.671496	NA	NA		EN,Oligo,Astro,OPC	0	4	0	FALSE	MDD
SCN1A-AS1	0.589632	0.589625	NA	NA	0.589461	NA		Astro,IN,OPC	0	3	0	FALSE	MDD
ENSG00000249526	NA	NA	NA	0.562807	NA	NA		Oligo	0	1	0	FALSE	MDD
GPR135	0.556558	0.556541	0.556543	0.556563	0.556529	0.555867		EN,Oligo,Astro,IN,OPC,Immune	0	6	0	FALSE	MDD
SEC14L1	NA	NA	0.653968	0.654683	0.653913	NA		EN,Oligo,IN	0	3	0	FALSE	MDD
WDPCP	NA	NA	0.562959	NA	NA	NA		EN	0	1	0	FALSE	MDD
ENSG00000283403	NA	NA	0.562123	NA	0.562284	NA		EN,IN	0	2	0	FALSE	MDD
RPS23	NA	0.637145	0.636869	0.637141	0.636885	NA		EN,Oligo,Astro,IN	0	4	0	FALSE	MDD
OCM	NA	NA	0.540416	NA	0.540497	NA		EN,IN	0	2	0	FALSE	MDD
SOHLH1	NA	NA	0.563008	NA	NA	NA		EN	0	1	0	FALSE	MDD
LINC01250	NA	NA	0.671294	NA	0.671731	NA		EN,IN	0	2	0	FALSE	MDD
ENSG00000285584	NA	NA	0.563097	NA	NA	NA		EN	0	1	0	FALSE	MDD
LINC01219	NA	NA	0.563115	NA	NA	NA		EN	0	1	0	FALSE	MDD
CPHXL	0.632181	0.632276	0.632149	0.632196	0.632173	NA		EN,Oligo,Astro,IN,OPC	0	5	0	FALSE	MDD
ENSG00000287554	NA	NA	NA	NA	0.562983	NA		IN	0	1	0	FALSE	MDD
DRICH1	NA	0.646346	0.646013	0.646347	0.646075	NA		EN,Oligo,Astro,IN	0	4	0	FALSE	MDD
ENSG00000258402	NA	NA	0.563172	NA	NA	NA		EN	0	1	0	FALSE	MDD
NPM1P30	0.542847	0.542843	0.542613	NA	0.542603	NA		EN,Astro,IN,OPC	0	4	0	FALSE	MDD
ENSG00000286141	NA	NA	0.563192	NA	NA	NA		EN	0	1	0	FALSE	MDD
SRSF10	0.662365	0.662361	0.662873	0.662364	0.662884	NA		EN,Oligo,Astro,IN,OPC	0	5	0	FALSE	MDD
FAM90A26	NA	NA	0.563207	NA	NA	NA		EN	0	1	0	FALSE	MDD
ENSG00000249675	NA	NA	0.563244	NA	NA	NA		EN	0	1	0	FALSE	MDD
TNFRSF9	NA	NA	0.563291	NA	NA	NA		EN	0	1	0	FALSE	MDD
HERC2P7	0.602626	0.60262	0.602451	0.602568	0.602458	NA		EN,Oligo,Astro,IN,OPC	0	5	0	FALSE	MDD
ENSG00000249679	NA	NA	0.648639	0.649604	NA	NA		EN,Oligo	0	2	0	FALSE	MDD
ZNF98	0.671925	0.671809	0.671976	0.671886	NA	NA		EN,Oligo,Astro,OPC	0	4	0	FALSE	MDD
ADGRE2	NA	NA	NA	0.610787	0.611172	0.609882		Oligo,IN,Immune	0	3	0	FALSE	MDD
ASAH2	NA	NA	0.548717	NA	0.548618	NA		EN,IN	0	2	0	FALSE	MDD
LINC02671	NA	NA	0.635966	0.636842	0.636026	NA		EN,Oligo,IN	0	3	0	FALSE	MDD
AFG1L	NA	NA	0.523682	NA	0.523674	NA		EN,IN	0	2	0	FALSE	MDD
ENSG00000285829	NA	NA	0.563502	NA	NA	NA		EN	0	1	0	FALSE	MDD
STK17B	NA	0.663805	0.664469	NA	NA	0.663391		EN,Astro,Immune	0	3	0	FALSE	MDD
AHR	NA	NA	0.624775	0.624828	0.624644	NA		EN,Oligo,IN	0	3	0	FALSE	MDD
PIK3C3	0.522674	0.522653	0.522666	0.52268	0.522653	0.521931		EN,Oligo,Astro,IN,OPC,Immune	0	6	0	FALSE	MDD
JPH1	0.558873	NA	0.558826	0.558923	0.558836	NA		EN,Oligo,IN,OPC	0	4	0	FALSE	MDD
TSPO	NA	NA	NA	0.563478	NA	NA		Oligo	0	1	0	FALSE	MDD
RNLS	NA	NA	0.569186	0.569097	0.569074	NA		EN,Oligo,IN	0	3	0	FALSE	MDD
LINC02313	NA	NA	0.627259	NA	0.627691	NA		EN,IN	0	2	0	FALSE	MDD
TCAP	NA	0.563556	NA	NA	NA	NA		Astro	0	1	0	FALSE	MDD
SPINK8	NA	NA	NA	0.563596	NA	NA		Oligo	0	1	0	FALSE	MDD
ENSG00000233330	NA	NA	0.567256	0.567004	NA	NA		EN,Oligo	0	2	0	FALSE	MDD
BNIP3P27	0.686748	0.686684	0.687181	0.686704	0.68712	NA		EN,Oligo,Astro,IN,OPC	0	5	0	FALSE	MDD
ENSG00000261819	NA	0.611039	0.611273	0.611006	0.611308	NA		EN,Oligo,Astro,IN	0	4	0	FALSE	MDD
ENSG00000237921	NA	NA	0.563758	NA	NA	NA		EN	0	1	0	FALSE	MDD
NTM-AS1	0.689228	0.689112	0.688934	0.689187	NA	NA		EN,Oligo,Astro,OPC	0	4	0	FALSE	MDD
ZNF681	NA	NA	0.563766	NA	NA	NA		EN	0	1	0	FALSE	MDD
KREMEN2	NA	NA	0.563783	NA	NA	NA		EN	0	1	0	FALSE	MDD
MCFD2	NA	0.634747	0.635133	0.634787	0.635083	NA		EN,Oligo,Astro,IN	0	4	0	FALSE	MDD
ENSG00000286802	NA	0.645646	0.645736	0.645751	0.645722	NA		EN,Oligo,Astro,IN	0	4	0	FALSE	MDD
ENSG00000236356	0.571516	NA	NA	NA	0.571004	NA		IN,OPC	0	2	0	FALSE	MDD
GRPEL2	NA	NA	0.563851	NA	NA	NA		EN	0	1	0	FALSE	MDD
YIPF4	NA	NA	0.563962	NA	NA	NA		EN	0	1	0	FALSE	MDD
CXCR6	NA	NA	NA	0.563896	NA	NA		Oligo	0	1	0	FALSE	MDD
ENSG00000253858	NA	NA	NA	NA	NA	0.562166		Immune	0	1	0	FALSE	MDD
ENSG00000259488	NA	NA	0.564017	NA	NA	NA		EN	0	1	0	FALSE	MDD
CLNS1A	0.655046	0.65504	0.655124	0.655041	0.655111	0.654056		EN,Oligo,Astro,IN,OPC,Immune	0	6	0	FALSE	MDD
ENSG00000284966	0.536726	NA	NA	0.536652	NA	NA		Oligo,OPC	0	2	0	FALSE	MDD
PRNP	NA	0.593797	NA	NA	NA	NA		Astro	0	1	0	FALSE	MDD
HSPE1P27	NA	NA	NA	0.564036	NA	NA		Oligo	0	1	0	FALSE	MDD
TAF1D	NA	NA	NA	NA	NA	0.562331		Immune	0	1	0	FALSE	MDD
ENSG00000287352	NA	NA	0.580992	0.581409	NA	NA		EN,Oligo	0	2	0	FALSE	MDD
GUCY1B2	NA	NA	0.597442	0.598119	0.597474	NA		EN,Oligo,IN	0	3	0	FALSE	MDD
RPS3AP41	NA	NA	0.564177	NA	NA	NA		EN	0	1	0	FALSE	MDD
HDHD5	0.585927	0.585891	0.586239	0.585891	0.586209	0.585365		EN,Oligo,Astro,IN,OPC,Immune	0	6	0	FALSE	MDD
CASP2	NA	NA	NA	0.527296	NA	0.526566		Oligo,Immune	0	2	0	FALSE	MDD
MN1	NA	0.576585	NA	0.57678	NA	NA		Oligo,Astro	0	2	0	FALSE	MDD
PPIHP1	NA	NA	0.564259	NA	NA	NA		EN	0	1	0	FALSE	MDD
MRPS23	NA	NA	0.564262	NA	NA	NA		EN	0	1	0	FALSE	MDD
DNAJB1	NA	0.578186	0.577764	NA	0.57782	NA		EN,Astro,IN	0	3	0	FALSE	MDD
ENSG00000260805	NA	NA	NA	0.56423	NA	NA		Oligo	0	1	0	FALSE	MDD
CHSY3	0.62131	NA	NA	NA	NA	0.621259		OPC,Immune	0	2	0	FALSE	MDD
NEXN	NA	0.564272	NA	NA	NA	NA		Astro	0	1	0	FALSE	MDD
EAPP	NA	NA	0.642872	0.642928	0.642725	NA		EN,Oligo,IN	0	3	0	FALSE	MDD
RIMS2	0.65462	NA	0.653975	NA	0.654103	NA		EN,IN,OPC	0	3	0	FALSE	MDD
CLDN10-AS1	NA	0.564343	NA	NA	NA	NA		Astro	0	1	0	FALSE	MDD
DENND4C	NA	NA	NA	0.564363	NA	NA		Oligo	0	1	0	FALSE	MDD
INF2	NA	NA	0.586598	0.58705	NA	NA		EN,Oligo	0	2	0	FALSE	MDD
LINC02331	NA	0.531143	NA	0.531173	NA	NA		Oligo,Astro	0	2	0	FALSE	MDD
ACTN1-AS1	NA	NA	0.564473	NA	NA	NA		EN	0	1	0	FALSE	MDD
ANKRD26P3	NA	NA	0.548738	NA	0.548646	NA		EN,IN	0	2	0	FALSE	MDD
ENSG00000286621	NA	NA	0.606665	NA	0.606342	NA		EN,IN	0	2	0	FALSE	MDD
ENSG00000248537	0.631963	NA	0.631553	0.63201	NA	NA		EN,Oligo,OPC	0	3	0	FALSE	MDD
MEST	NA	NA	0.564527	NA	NA	NA		EN	0	1	0	FALSE	MDD
ILRUN-AS1	NA	NA	NA	0.564487	NA	NA		Oligo	0	1	0	FALSE	MDD
ENSG00000256646	NA	NA	0.541533	NA	0.541609	NA		EN,IN	0	2	0	FALSE	MDD
BET1	NA	NA	0.551343	0.551628	0.551322	NA		EN,Oligo,IN	0	3	0	FALSE	MDD
LINC01327	NA	NA	0.564597	NA	NA	NA		EN	0	1	0	FALSE	MDD
RPL23AP7	NA	NA	0.617662	0.617291	0.617597	NA		EN,Oligo,IN	0	3	0	FALSE	MDD
CFAP299	NA	NA	0.564626	NA	NA	NA		EN	0	1	0	FALSE	MDD
EP400	NA	NA	0.601611	0.602167	NA	NA		EN,Oligo	0	2	0	FALSE	MDD
DTWD2	0.515595	0.515583	0.515677	0.515593	0.515684	0.514906		EN,Oligo,Astro,IN,OPC,Immune	0	6	0	FALSE	MDD
ENSG00000250098	NA	NA	0.564732	NA	NA	NA		EN	0	1	0	FALSE	MDD
SESN1	0.56453	NA	NA	NA	NA	NA		OPC	0	1	0	FALSE	MDD
LINC01869	NA	NA	0.541435	0.541596	NA	NA		EN,Oligo	0	2	0	FALSE	MDD
ENSG00000286185	NA	0.616572	0.616983	NA	0.616937	0.615868		EN,Astro,IN,Immune	0	4	0	FALSE	MDD
ENSG00000249359	NA	NA	0.532921	0.532904	NA	NA		EN,Oligo	0	2	0	FALSE	MDD
ENSG00000286004	NA	NA	0.564849	NA	NA	NA		EN	0	1	0	FALSE	MDD
GPI	NA	NA	0.611087	NA	0.610747	NA		EN,IN	0	2	0	FALSE	MDD
IER2	NA	NA	0.564883	NA	NA	NA		EN	0	1	0	FALSE	MDD
ENSG00000223523	NA	NA	0.594757	NA	0.594489	NA		EN,IN	0	2	0	FALSE	MDD
DOCK4	NA	NA	0.67544	0.675338	0.675364	0.675042		EN,Oligo,IN,Immune	0	4	0	FALSE	MDD
ENSG00000269729	NA	NA	0.634077	NA	0.634532	NA		EN,IN	0	2	0	FALSE	MDD
PNPLA5	NA	NA	NA	NA	0.564756	NA		IN	0	1	0	FALSE	MDD
CFAP20DC	NA	0.555682	0.555851	NA	NA	NA		EN,Astro	0	2	0	FALSE	MDD
FLG-AS1	0.669893	0.669901	0.669716	0.66994	0.669727	0.669199		EN,Oligo,Astro,IN,OPC,Immune	0	6	0	FALSE	MDD
RNF103-CHMP3	NA	0.589165	NA	NA	0.588796	NA		Astro,IN	0	2	0	FALSE	MDD
LINC01480	NA	NA	NA	NA	NA	0.56321		Immune	0	1	0	FALSE	MDD
ENSG00000261327	NA	NA	0.565099	NA	NA	NA		EN	0	1	0	FALSE	MDD
RPL21P8	NA	NA	NA	0.565047	NA	NA		Oligo	0	1	0	FALSE	MDD
PLAC8L1	0.520121	NA	0.520136	0.520135	0.520111	NA		EN,Oligo,IN,OPC	0	4	0	FALSE	MDD
LINC01331	NA	NA	0.565138	NA	NA	NA		EN	0	1	0	FALSE	MDD
ENSG00000286066	NA	0.646604	0.647513	NA	NA	NA		EN,Astro	0	2	0	FALSE	MDD
ZNF677	NA	0.518608	0.518824	0.5186	NA	NA		EN,Oligo,Astro	0	3	0	FALSE	MDD
ENSG00000259353	0.527122	NA	NA	0.527088	NA	NA		Oligo,OPC	0	2	0	FALSE	MDD
PDE4A	NA	NA	NA	NA	0.565032	NA		IN	0	1	0	FALSE	MDD
ENSG00000288568	NA	NA	0.624003	0.62363	0.623954	NA		EN,Oligo,IN	0	3	0	FALSE	MDD
ENSG00000273230	NA	NA	0.655765	0.655285	0.655745	NA		EN,Oligo,IN	0	3	0	FALSE	MDD
ENSG00000285651	0.692048	0.691991	0.692392	0.692038	0.692351	NA		EN,Oligo,Astro,IN,OPC	0	5	0	FALSE	MDD
LRRC75A	NA	0.680604	NA	0.680416	0.680089	NA		Oligo,Astro,IN	0	3	0	FALSE	MDD
NUDC	NA	NA	0.565242	NA	NA	NA		EN	0	1	0	FALSE	MDD
H1-9P	NA	NA	0.594277	0.593848	NA	NA		EN,Oligo	0	2	0	FALSE	MDD
LINC01659	NA	0.56519	NA	NA	NA	NA		Astro	0	1	0	FALSE	MDD
DTYMK	NA	0.599378	NA	0.599369	0.599249	NA		Oligo,Astro,IN	0	3	0	FALSE	MDD
KIF4B	NA	NA	0.565324	NA	NA	NA		EN	0	1	0	FALSE	MDD
TULP3	NA	0.550055	NA	0.549958	NA	NA		Oligo,Astro	0	2	0	FALSE	MDD
CAPS2-AS1	NA	NA	0.565364	NA	NA	NA		EN	0	1	0	FALSE	MDD
TERF2IP	0.608605	0.60858	0.60882	0.608609	0.608813	NA		EN,Oligo,Astro,IN,OPC	0	5	0	FALSE	MDD
LINC01114	0.501913	0.501884	0.50186	NA	0.501862	NA		EN,Astro,IN,OPC	0	4	0	FALSE	MDD
ENSG00000285409	NA	NA	0.565406	NA	NA	NA		EN	0	1	0	FALSE	MDD
KCNE4	NA	0.581754	0.581661	NA	NA	NA		EN,Astro	0	2	0	FALSE	MDD
PINK1-AS	NA	0.588865	NA	0.589022	0.589029	NA		Oligo,Astro,IN	0	3	0	FALSE	MDD
LKAAEAR1	NA	NA	0.61978	NA	0.619404	NA		EN,IN	0	2	0	FALSE	MDD
ISOC1	NA	NA	NA	0.565387	NA	NA		Oligo	0	1	0	FALSE	MDD
HNRNPDLP2	NA	NA	0.565467	NA	NA	NA		EN	0	1	0	FALSE	MDD
CHCHD6	NA	NA	0.652357	0.651419	NA	NA		EN,Oligo	0	2	0	FALSE	MDD
TBC1D8	0.688365	0.688428	0.688671	0.68836	0.688704	NA		EN,Oligo,Astro,IN,OPC	0	5	0	FALSE	MDD
GPATCH3	NA	NA	NA	NA	0.565362	NA		IN	0	1	0	FALSE	MDD
HIC1	NA	NA	0.56553	NA	NA	NA		EN	0	1	0	FALSE	MDD
ENSG00000257042	NA	NA	0.592796	NA	0.59306	NA		EN,IN	0	2	0	FALSE	MDD
POPDC3	NA	NA	NA	0.663972	0.662796	NA		Oligo,IN	0	2	0	FALSE	MDD
ENSG00000249068	NA	NA	0.602861	0.60237	NA	NA		EN,Oligo	0	2	0	FALSE	MDD
ENSG00000228852	0.589866	0.589826	0.589746	0.589799	0.589753	NA		EN,Oligo,Astro,IN,OPC	0	5	0	FALSE	MDD
ENSG00000285704	NA	NA	0.637921	0.637846	0.637755	NA		EN,Oligo,IN	0	3	0	FALSE	MDD
CISD1	NA	NA	NA	0.565565	NA	NA		Oligo	0	1	0	FALSE	MDD
STAC3	NA	NA	0.565691	NA	NA	NA		EN	0	1	0	FALSE	MDD
ELP2	0.665317	NA	NA	0.665471	NA	0.665056		Oligo,OPC,Immune	0	3	0	FALSE	MDD
ADGRE4P	NA	NA	NA	NA	NA	0.563911		Immune	0	1	0	FALSE	MDD
TTC38	0.614132	0.614164	0.614235	NA	NA	0.613687		EN,Astro,OPC,Immune	0	4	0	FALSE	MDD
ENSG00000258829	NA	NA	NA	0.565731	NA	NA		Oligo	0	1	0	FALSE	MDD
NES	NA	NA	0.660403	0.659984	0.66045	NA		EN,Oligo,IN	0	3	0	FALSE	MDD
GNL3	NA	NA	0.561798	NA	0.561665	NA		EN,IN	0	2	0	FALSE	MDD
USP48	NA	NA	0.660632	0.660137	0.660615	NA		EN,Oligo,IN	0	3	0	FALSE	MDD
PPIP5K2	0.555915	0.555954	0.55584	0.555948	NA	0.55513		EN,Oligo,Astro,OPC,Immune	0	5	0	FALSE	MDD
GABRB1	NA	0.582762	NA	NA	0.583302	NA		Astro,IN	0	2	0	FALSE	MDD
RAN	NA	0.565861	NA	NA	NA	NA		Astro	0	1	0	FALSE	MDD
JKAMP	NA	NA	NA	NA	NA	0.564123		Immune	0	1	0	FALSE	MDD
GAS2L3	NA	NA	0.511729	0.511858	0.511712	NA		EN,Oligo,IN	0	3	0	FALSE	MDD
GRM3-AS1	NA	NA	0.544761	NA	0.54484	NA		EN,IN	0	2	0	FALSE	MDD
ARHGAP21	NA	0.630483	0.630183	NA	0.630173	0.630067		EN,Astro,IN,Immune	0	4	0	FALSE	MDD
IL16	NA	NA	NA	0.570422	0.570447	0.569931		Oligo,IN,Immune	0	3	0	FALSE	MDD
LINC02648	NA	NA	NA	0.565962	NA	NA		Oligo	0	1	0	FALSE	MDD
ENSG00000253636	NA	0.683713	0.683961	0.683954	NA	NA		EN,Oligo,Astro	0	3	0	FALSE	MDD
C1orf109	NA	0.569659	0.569896	0.569715	NA	NA		EN,Oligo,Astro	0	3	0	FALSE	MDD
PDYN	NA	NA	0.566098	NA	NA	NA		EN	0	1	0	FALSE	MDD
FZD7	NA	NA	0.566105	NA	NA	NA		EN	0	1	0	FALSE	MDD
USP20	0.623777	NA	0.623693	0.623672	0.623632	NA		EN,Oligo,IN,OPC	0	4	0	FALSE	MDD
ENSG00000287998	NA	0.652704	NA	0.652177	NA	NA		Oligo,Astro	0	2	0	FALSE	MDD
EPRS1	NA	0.677501	0.677698	0.677577	0.677754	NA		EN,Oligo,Astro,IN	0	4	0	FALSE	MDD
GPC2	NA	0.551608	0.551921	0.551618	0.551831	NA		EN,Oligo,Astro,IN	0	4	0	FALSE	MDD
FRMPD2B	NA	NA	0.566207	NA	NA	NA		EN	0	1	0	FALSE	MDD
SERTAD3	NA	NA	NA	0.566195	NA	NA		Oligo	0	1	0	FALSE	MDD
HIPK4	NA	NA	0.547129	NA	0.547214	NA		EN,IN	0	2	0	FALSE	MDD
LINC00839	NA	NA	NA	NA	0.566179	NA		IN	0	1	0	FALSE	MDD
NSMCE4A	NA	0.56633	NA	NA	NA	NA		Astro	0	1	0	FALSE	MDD
ENSG00000243295	NA	NA	0.566486	NA	NA	NA		EN	0	1	0	FALSE	MDD
DBF4B	0.706795	0.706829	0.70652	0.706807	0.70654	0.706387		EN,Oligo,Astro,IN,OPC,Immune	0	6	0	FALSE	MDD
CCDC8	NA	0.566462	NA	NA	NA	NA		Astro	0	1	0	FALSE	MDD
RAB8B	0.616224	0.616158	0.616543	NA	0.616482	NA		EN,Astro,IN,OPC	0	4	0	FALSE	MDD
BSN	0.527893	NA	NA	NA	0.527807	NA		IN,OPC	0	2	0	FALSE	MDD
ENSG00000285777	NA	0.660906	0.660499	NA	0.660694	NA		EN,Astro,IN	0	3	0	FALSE	MDD
DUS3L	NA	0.547444	0.547381	0.547453	0.547361	NA		EN,Oligo,Astro,IN	0	4	0	FALSE	MDD
KLHDC10	NA	NA	0.635185	NA	0.634744	NA		EN,IN	0	2	0	FALSE	MDD
ME1	0.642612	0.642593	0.643237	0.642564	NA	NA		EN,Oligo,Astro,OPC	0	4	0	FALSE	MDD
ENSG00000269481	NA	NA	0.619001	NA	0.61912	0.618872		EN,IN,Immune	0	3	0	FALSE	MDD
PRICKLE2-AS1	NA	0.566697	NA	NA	NA	NA		Astro	0	1	0	FALSE	MDD
ENSG00000230532	NA	NA	NA	0.566753	NA	NA		Oligo	0	1	0	FALSE	MDD
KCNE1	NA	0.509206	0.509213	0.509198	0.509192	NA		EN,Oligo,Astro,IN	0	4	0	FALSE	MDD
ZNF180	NA	NA	0.635612	0.636408	NA	NA		EN,Oligo	0	2	0	FALSE	MDD
ENSG00000233359	NA	NA	NA	0.566898	NA	NA		Oligo	0	1	0	FALSE	MDD
NR2C2	NA	NA	0.537482	0.537597	NA	NA		EN,Oligo	0	2	0	FALSE	MDD
ENSG00000204398	NA	NA	0.647981	NA	0.648493	NA		EN,IN	0	2	0	FALSE	MDD
BRPF3	NA	NA	NA	NA	0.566873	NA		IN	0	1	0	FALSE	MDD
RAD51-AS1	NA	NA	0.603137	0.602661	NA	NA		EN,Oligo	0	2	0	FALSE	MDD
FBXO15	NA	0.620867	0.620901	0.620962	0.620888	NA		EN,Oligo,Astro,IN	0	4	0	FALSE	MDD
ENSG00000248165	NA	NA	NA	NA	0.566915	NA		IN	0	1	0	FALSE	MDD
LRRIQ3	0.549475	0.549503	0.54948	0.549468	0.549467	NA		EN,Oligo,Astro,IN,OPC	0	5	0	FALSE	MDD
APAF1	0.643367	0.643428	NA	0.643385	0.643805	NA		Oligo,Astro,IN,OPC	0	4	0	FALSE	MDD
LINC02263	NA	NA	0.567121	NA	NA	NA		EN	0	1	0	FALSE	MDD
ENSG00000253354	NA	NA	0.588069	0.588062	0.588227	NA		EN,Oligo,IN	0	3	0	FALSE	MDD
TPP1	NA	0.595482	0.595415	NA	0.595313	NA		EN,Astro,IN	0	3	0	FALSE	MDD
GRIA2	0.629321	NA	NA	0.628903	NA	NA		Oligo,OPC	0	2	0	FALSE	MDD
ENSG00000287132	NA	0.561469	0.561232	0.561396	0.561249	NA		EN,Oligo,Astro,IN	0	4	0	FALSE	MDD
TMEM30A	NA	NA	NA	NA	NA	0.56534		Immune	0	1	0	FALSE	MDD
ENSG00000269967	NA	NA	0.567218	NA	NA	NA		EN	0	1	0	FALSE	MDD
NPIPB15	NA	0.567186	NA	NA	NA	NA		Astro	0	1	0	FALSE	MDD
ENSG00000287708	0.567051	NA	NA	NA	NA	NA		OPC	0	1	0	FALSE	MDD
SLC25A33	NA	0.581418	NA	0.581612	NA	NA		Oligo,Astro	0	2	0	FALSE	MDD
DCLK3	NA	NA	0.567307	NA	NA	NA		EN	0	1	0	FALSE	MDD
PGAP3	NA	NA	0.531013	NA	0.531002	NA		EN,IN	0	2	0	FALSE	MDD
LINC00710	NA	0.567233	NA	NA	NA	NA		Astro	0	1	0	FALSE	MDD
PTAFR	NA	NA	NA	0.567254	NA	NA		Oligo	0	1	0	FALSE	MDD
TRPC7-AS1	NA	NA	0.567324	NA	NA	NA		EN	0	1	0	FALSE	MDD
LMOD3	NA	NA	NA	NA	0.567189	NA		IN	0	1	0	FALSE	MDD
SPDYE2B	NA	0.674851	0.675289	0.674801	0.675269	NA		EN,Oligo,Astro,IN	0	4	0	FALSE	MDD
ENSG00000240963	NA	NA	NA	0.567336	NA	NA		Oligo	0	1	0	FALSE	MDD
CDK9	NA	NA	0.612167	NA	0.612501	NA		EN,IN	0	2	0	FALSE	MDD
BNIP1	NA	NA	0.533488	NA	0.533469	NA		EN,IN	0	2	0	FALSE	MDD
LRRC37A3	NA	NA	NA	NA	NA	0.565588		Immune	0	1	0	FALSE	MDD
ENSG00000285220	NA	0.555663	0.555454	NA	0.555412	NA		EN,Astro,IN	0	3	0	FALSE	MDD
NCLN	NA	0.68524	0.685301	0.685249	0.685284	0.684275		EN,Oligo,Astro,IN,Immune	0	5	0	FALSE	MDD
MBD5	NA	NA	0.567436	NA	NA	NA		EN	0	1	0	FALSE	MDD
PTMAP15	0.559584	NA	0.559183	NA	0.55926	NA		EN,IN,OPC	0	3	0	FALSE	MDD
ABCC4	0.635856	0.635862	0.635937	0.635834	0.635929	0.635152		EN,Oligo,Astro,IN,OPC,Immune	0	6	0	FALSE	MDD
C17orf78	NA	NA	0.629352	NA	0.628946	NA		EN,IN	0	2	0	FALSE	MDD
CEBPZOS	NA	NA	NA	0.567437	NA	NA		Oligo	0	1	0	FALSE	MDD
ARPC2	0.493781	0.493774	0.493854	0.493776	0.493849	0.493215		EN,Oligo,Astro,IN,OPC,Immune	0	6	0	FALSE	MDD
GBP2	NA	0.660316	0.659838	0.660371	0.659879	NA		EN,Oligo,Astro,IN	0	4	0	FALSE	MDD
SCFD2	NA	NA	NA	NA	NA	0.565729		Immune	0	1	0	FALSE	MDD
ENSG00000253664	NA	NA	NA	NA	0.567394	NA		IN	0	1	0	FALSE	MDD
RPL17P40	NA	NA	0.567556	NA	NA	NA		EN	0	1	0	FALSE	MDD
ORC5	NA	0.590242	0.589983	0.590132	0.590023	NA		EN,Oligo,Astro,IN	0	4	0	FALSE	MDD
ENSG00000228719	NA	NA	0.567612	NA	NA	NA		EN	0	1	0	FALSE	MDD
ENSG00000198491	NA	NA	0.567712	NA	NA	NA		EN	0	1	0	FALSE	MDD
C12orf60	0.635915	0.635939	0.635758	0.635913	0.635793	NA		EN,Oligo,Astro,IN,OPC	0	5	0	FALSE	MDD
ST8SIA2	NA	NA	0.668272	NA	0.668894	NA		EN,IN	0	2	0	FALSE	MDD
GNPAT	NA	NA	0.532115	NA	0.532138	NA		EN,IN	0	2	0	FALSE	MDD
LINC02797	NA	NA	0.551804	NA	0.551897	NA		EN,IN	0	2	0	FALSE	MDD
ZNF502	0.608062	NA	0.608324	0.608049	0.608382	NA		EN,Oligo,IN,OPC	0	4	0	FALSE	MDD
PLA2G4C	0.47076	0.470741	0.470932	0.470746	0.470923	0.47002		EN,Oligo,Astro,IN,OPC,Immune	0	6	0	FALSE	MDD
ACTR1A	NA	NA	0.614908	NA	0.615251	NA		EN,IN	0	2	0	FALSE	MDD
SIGLEC10	NA	NA	NA	NA	NA	0.56615		Immune	0	1	0	FALSE	MDD
TAX1BP1	NA	0.53512	0.535121	NA	NA	NA		EN,Astro	0	2	0	FALSE	MDD
DLGAP1-AS1	NA	NA	0.575516	NA	0.575345	NA		EN,IN	0	2	0	FALSE	MDD
OSGIN2	NA	0.590459	0.590629	0.590499	0.590604	NA		EN,Oligo,Astro,IN	0	4	0	FALSE	MDD
ENSG00000268129	NA	NA	0.611299	0.61077	NA	NA		EN,Oligo	0	2	0	FALSE	MDD
ENSG00000236526	0.58173	NA	0.581558	0.581901	NA	NA		EN,Oligo,OPC	0	3	0	FALSE	MDD
PSMA7	NA	NA	0.579967	NA	0.579779	NA		EN,IN	0	2	0	FALSE	MDD
LNX1	0.583969	NA	0.584179	NA	NA	NA		EN,OPC	0	2	0	FALSE	MDD
HAGH	0.644133	0.644139	0.644118	0.644138	0.644106	0.643718		EN,Oligo,Astro,IN,OPC,Immune	0	6	0	FALSE	MDD
TRAPPC3L	NA	NA	0.56821	NA	NA	NA		EN	0	1	0	FALSE	MDD
CDC42EP4	NA	NA	NA	0.568147	NA	NA		Oligo	0	1	0	FALSE	MDD
ENSG00000271871	NA	NA	0.568254	NA	NA	NA		EN	0	1	0	FALSE	MDD
LINC01829	NA	NA	0.589177	NA	0.589409	NA		EN,IN	0	2	0	FALSE	MDD
PRKG2	NA	NA	0.580775	NA	0.580585	NA		EN,IN	0	2	0	FALSE	MDD
ENSG00000271904	0.584711	0.584726	0.584682	0.584689	0.58471	NA		EN,Oligo,Astro,IN,OPC	0	5	0	FALSE	MDD
ENSG00000261610	NA	NA	0.590815	NA	0.590585	NA		EN,IN	0	2	0	FALSE	MDD
PCGF2	NA	0.682981	0.682757	0.68318	NA	NA		EN,Oligo,Astro	0	3	0	FALSE	MDD
ENSG00000271761	NA	NA	0.537469	0.537446	0.537406	NA		EN,Oligo,IN	0	3	0	FALSE	MDD
GLIPR1L2	0.450747	0.450743	0.450789	0.450739	0.450784	NA		EN,Oligo,Astro,IN,OPC	0	5	0	FALSE	MDD
ENSG00000225146	NA	0.58178	0.582023	NA	0.581919	NA		EN,Astro,IN	0	3	0	FALSE	MDD
DUOX1	NA	0.578246	0.57849	0.578245	0.578509	NA		EN,Oligo,Astro,IN	0	4	0	FALSE	MDD
ENSG00000234688	NA	NA	0.534912	NA	0.53494	NA		EN,IN	0	2	0	FALSE	MDD
DNAH5	0.604986	0.604916	0.605267	NA	0.605188	NA		EN,Astro,IN,OPC	0	4	0	FALSE	MDD
UTS2R	NA	NA	0.568474	NA	NA	NA		EN	0	1	0	FALSE	MDD
ENSG00000275120	0.644464	0.644437	0.644616	0.644423	0.6446	0.643843		EN,Oligo,Astro,IN,OPC,Immune	0	6	0	FALSE	MDD
NQO1	NA	0.553434	0.553368	0.553441	NA	NA		EN,Oligo,Astro	0	3	0	FALSE	MDD
ENSG00000230260	NA	NA	NA	NA	0.568444	NA		IN	0	1	0	FALSE	MDD
ENSG00000287628	NA	NA	NA	0.568545	NA	NA		Oligo	0	1	0	FALSE	MDD
LINC02889	NA	NA	NA	0.568554	NA	NA		Oligo	0	1	0	FALSE	MDD
ENSG00000234710	NA	NA	0.619269	NA	0.619626	NA		EN,IN	0	2	0	FALSE	MDD
LINC01291	NA	NA	0.562019	0.562266	0.561991	NA		EN,Oligo,IN	0	3	0	FALSE	MDD
PNMA8A	NA	0.646694	0.646269	0.64664	NA	NA		EN,Oligo,Astro	0	3	0	FALSE	MDD
USP21P2	NA	NA	0.568695	NA	NA	NA		EN	0	1	0	FALSE	MDD
ENSG00000231877	NA	NA	0.568708	NA	NA	NA		EN	0	1	0	FALSE	MDD
LPAR6	NA	NA	0.568709	NA	NA	NA		EN	0	1	0	FALSE	MDD
RAB44	NA	NA	0.568712	NA	NA	NA		EN	0	1	0	FALSE	MDD
LINC02669	NA	NA	0.56873	NA	NA	NA		EN	0	1	0	FALSE	MDD
TSHR	0.507318	0.507313	0.507479	0.507305	0.507461	0.506579		EN,Oligo,Astro,IN,OPC,Immune	0	6	0	FALSE	MDD
ENSG00000274414	NA	NA	0.56877	NA	NA	NA		EN	0	1	0	FALSE	MDD
GLIS3-AS1	NA	NA	0.568778	NA	NA	NA		EN	0	1	0	FALSE	MDD
SLC30A8	NA	0.562505	0.562679	NA	NA	NA		EN,Astro	0	2	0	FALSE	MDD
GTF2IP20	NA	NA	0.568023	NA	0.567886	NA		EN,IN	0	2	0	FALSE	MDD
CCDC15-DT	NA	0.551234	0.551345	0.551211	0.551344	NA		EN,Oligo,Astro,IN	0	4	0	FALSE	MDD
ENSG00000248984	0.58119	NA	0.58137	NA	NA	NA		EN,OPC	0	2	0	FALSE	MDD
LINC01168	NA	NA	0.568816	NA	NA	NA		EN	0	1	0	FALSE	MDD
ENSG00000286174	NA	NA	0.568836	NA	NA	NA		EN	0	1	0	FALSE	MDD
Metazoa_SRP-138	NA	NA	0.542556	NA	0.542513	NA		EN,IN	0	2	0	FALSE	MDD
ENSG00000253322	0.568665	NA	NA	NA	NA	NA		OPC	0	1	0	FALSE	MDD
ENSG00000260583	NA	NA	0.568915	NA	NA	NA		EN	0	1	0	FALSE	MDD
TTC21B	NA	NA	0.574584	0.574873	0.574553	NA		EN,Oligo,IN	0	3	0	FALSE	MDD
ENSG00000269504	NA	NA	0.568975	NA	NA	NA		EN	0	1	0	FALSE	MDD
ENSG00000287953	NA	NA	0.568987	NA	NA	NA		EN	0	1	0	FALSE	MDD
ENSG00000286023	NA	NA	0.569029	NA	NA	NA		EN	0	1	0	FALSE	MDD
FOXG1-AS1	0.576539	0.576552	0.576327	NA	0.576359	NA		EN,Astro,IN,OPC	0	4	0	FALSE	MDD
ABCA12	0.59189	0.591823	0.591852	NA	0.591874	NA		EN,Astro,IN,OPC	0	4	0	FALSE	MDD
LINC02795	NA	NA	0.553682	NA	0.553773	NA		EN,IN	0	2	0	FALSE	MDD
HCRTR2	NA	NA	0.54211	NA	0.54207	NA		EN,IN	0	2	0	FALSE	MDD
ANKRD46	0.698309	0.698274	0.698687	0.698244	0.698683	NA		EN,Oligo,Astro,IN,OPC	0	5	0	FALSE	MDD
ENSG00000287181	NA	NA	0.569109	NA	NA	NA		EN	0	1	0	FALSE	MDD
CENPK	NA	NA	0.571149	0.571439	0.571208	NA		EN,Oligo,IN	0	3	0	FALSE	MDD
A1CF	NA	NA	0.618579	NA	0.61893	NA		EN,IN	0	2	0	FALSE	MDD
FAM21FP	NA	NA	0.608455	0.609007	NA	NA		EN,Oligo	0	2	0	FALSE	MDD
ODF3L2	NA	NA	NA	0.569121	NA	NA		Oligo	0	1	0	FALSE	MDD
ENSG00000227279	NA	0.533791	NA	0.533773	NA	NA		Oligo,Astro	0	2	0	FALSE	MDD
PATJ	0.672739	0.672699	0.673042	NA	0.673005	0.672247		EN,Astro,IN,OPC,Immune	0	5	0	FALSE	MDD
TUBBP5	NA	NA	0.544807	NA	0.544865	NA		EN,IN	0	2	0	FALSE	MDD
ENSG00000250877	NA	NA	0.569331	NA	NA	NA		EN	0	1	0	FALSE	MDD
SCARA5	NA	NA	NA	NA	0.569196	NA		IN	0	1	0	FALSE	MDD
ENSG00000260838	NA	NA	NA	NA	0.569243	NA		IN	0	1	0	FALSE	MDD
HDAC4	NA	NA	NA	0.569364	NA	NA		Oligo	0	1	0	FALSE	MDD
RPUSD4	0.641509	0.641645	0.641744	NA	NA	NA		EN,Astro,OPC	0	3	0	FALSE	MDD
PLSCR1	NA	0.665441	0.66486	NA	0.665019	NA		EN,Astro,IN	0	3	0	FALSE	MDD
ENSG00000286771	NA	NA	0.56949	NA	NA	NA		EN	0	1	0	FALSE	MDD
HIPK3	NA	NA	NA	0.569446	NA	NA		Oligo	0	1	0	FALSE	MDD
ENSG00000227210	NA	NA	NA	0.569448	NA	NA		Oligo	0	1	0	FALSE	MDD
MAPRE3	NA	NA	NA	0.602972	NA	0.602765		Oligo,Immune	0	2	0	FALSE	MDD
PRDM1	NA	NA	0.659253	NA	0.659807	NA		EN,IN	0	2	0	FALSE	MDD
ENSG00000284686	NA	NA	NA	0.56949	NA	NA		Oligo	0	1	0	FALSE	MDD
RPL35AP16	0.604491	NA	0.604211	0.604489	NA	NA		EN,Oligo,OPC	0	3	0	FALSE	MDD
CPT2	NA	NA	0.590354	NA	0.590582	NA		EN,IN	0	2	0	FALSE	MDD
FGF23	NA	NA	0.569604	NA	NA	NA		EN	0	1	0	FALSE	MDD
ENSG00000277383	NA	NA	NA	NA	0.569461	NA		IN	0	1	0	FALSE	MDD
COL15A1	NA	NA	NA	NA	NA	0.56781		Immune	0	1	0	FALSE	MDD
GRM5	NA	NA	0.569656	NA	NA	NA		EN	0	1	0	FALSE	MDD
LINC02433	NA	NA	0.569689	NA	NA	NA		EN	0	1	0	FALSE	MDD
CLGN	0.632449	NA	0.632777	NA	0.632714	NA		EN,IN,OPC	0	3	0	FALSE	MDD
ENSG00000258056	NA	0.632003	NA	NA	0.63286	NA		Astro,IN	0	2	0	FALSE	MDD
LINC01821	NA	NA	0.569734	NA	NA	NA		EN	0	1	0	FALSE	MDD
TBCK	NA	0.554863	0.554861	0.55484	0.554853	0.554189		EN,Oligo,Astro,IN,Immune	0	5	0	FALSE	MDD
GIGYF2	NA	NA	0.657296	0.657533	0.65725	0.656517		EN,Oligo,IN,Immune	0	4	0	FALSE	MDD
SFT2D2	NA	NA	0.600261	0.599838	NA	NA		EN,Oligo	0	2	0	FALSE	MDD
C17orf100	NA	NA	0.596086	0.59645	0.59616	NA		EN,Oligo,IN	0	3	0	FALSE	MDD
GRID1-AS1	NA	NA	0.647614	0.648153	0.647557	NA		EN,Oligo,IN	0	3	0	FALSE	MDD
ENSG00000287247	NA	NA	0.569819	NA	NA	NA		EN	0	1	0	FALSE	MDD
ENSG00000286305	NA	NA	0.56982	NA	NA	NA		EN	0	1	0	FALSE	MDD
ZNF227	NA	NA	NA	0.569844	NA	NA		Oligo	0	1	0	FALSE	MDD
EXD2	NA	NA	0.569915	NA	NA	NA		EN	0	1	0	FALSE	MDD
LINC02115	NA	NA	0.572136	0.57243	NA	NA		EN,Oligo	0	2	0	FALSE	MDD
ENSG00000285960	NA	NA	0.569973	NA	NA	NA		EN	0	1	0	FALSE	MDD
ENSG00000275327	NA	NA	0.570012	NA	NA	NA		EN	0	1	0	FALSE	MDD
ENSG00000228680	NA	NA	0.570048	NA	NA	NA		EN	0	1	0	FALSE	MDD
ENSG00000286439	NA	NA	0.570095	NA	NA	NA		EN	0	1	0	FALSE	MDD
ENSG00000284735	NA	0.670803	0.67083	0.670704	0.670858	NA		EN,Oligo,Astro,IN	0	4	0	FALSE	MDD
ENSG00000232377	NA	NA	0.5702	NA	NA	NA		EN	0	1	0	FALSE	MDD
ARHGAP5	NA	NA	NA	NA	NA	0.568385		Immune	0	1	0	FALSE	MDD
NUS1P2	NA	NA	0.57021	NA	NA	NA		EN	0	1	0	FALSE	MDD
AKT2	NA	0.55977	0.559909	NA	NA	NA		EN,Astro	0	2	0	FALSE	MDD
GBP3	NA	0.510806	0.510805	NA	NA	0.510164		EN,Astro,Immune	0	3	0	FALSE	MDD
MTDH	NA	NA	NA	NA	NA	0.568426		Immune	0	1	0	FALSE	MDD
VLDLR-AS1	0.664527	NA	0.664665	0.664502	0.664698	0.663674		EN,Oligo,IN,OPC,Immune	0	5	0	FALSE	MDD
FGF9	NA	0.570172	NA	NA	NA	NA		Astro	0	1	0	FALSE	MDD
LINC02220	NA	NA	0.570315	NA	NA	NA		EN	0	1	0	FALSE	MDD
EIF4B	NA	NA	0.648732	0.6479	NA	NA		EN,Oligo	0	2	0	FALSE	MDD
EML4	NA	0.529308	0.529441	0.529299	0.529408	0.528515		EN,Oligo,Astro,IN,Immune	0	5	0	FALSE	MDD
P2RY14	NA	NA	0.536724	NA	0.536671	0.536174		EN,IN,Immune	0	3	0	FALSE	MDD
LINC01166	NA	NA	0.552538	NA	0.552468	NA		EN,IN	0	2	0	FALSE	MDD
ADGRL4	NA	NA	NA	NA	0.570206	NA		IN	0	1	0	FALSE	MDD
ENSG00000228430	NA	NA	NA	NA	0.57026	NA		IN	0	1	0	FALSE	MDD
ENSG00000258026	NA	0.570352	NA	NA	NA	NA		Astro	0	1	0	FALSE	MDD
ACSL3-AS1	NA	NA	0.570444	NA	NA	NA		EN	0	1	0	FALSE	MDD
LINC01962	NA	NA	0.570455	NA	NA	NA		EN	0	1	0	FALSE	MDD
LINC01483	NA	0.653139	0.652833	0.65311	0.652813	NA		EN,Oligo,Astro,IN	0	4	0	FALSE	MDD
TMC4	NA	NA	0.57046	NA	NA	NA		EN	0	1	0	FALSE	MDD
PHLDA2	NA	NA	0.570477	NA	NA	NA		EN	0	1	0	FALSE	MDD
TSC22D2	NA	0.570452	NA	NA	NA	NA		Astro	0	1	0	FALSE	MDD
ADRA1B	NA	0.681781	0.682328	NA	0.682318	NA		EN,Astro,IN	0	3	0	FALSE	MDD
VPS8	NA	0.572776	0.572699	0.572805	0.572733	NA		EN,Oligo,Astro,IN	0	4	0	FALSE	MDD
DAB1-AS1	0.570418	NA	NA	NA	NA	NA		OPC	0	1	0	FALSE	MDD
MBOAT1	NA	NA	NA	0.62442	NA	0.624342		Oligo,Immune	0	2	0	FALSE	MDD
PLCXD2	NA	NA	0.570663	NA	NA	NA		EN	0	1	0	FALSE	MDD
ALKBH1	NA	NA	0.657294	0.658233	NA	NA		EN,Oligo	0	2	0	FALSE	MDD
MTPAP	NA	NA	0.646081	NA	0.645615	NA		EN,IN	0	2	0	FALSE	MDD
ENSG00000269707	0.547833	0.547795	0.548107	0.547794	0.548058	NA		EN,Oligo,Astro,IN,OPC	0	5	0	FALSE	MDD
RPL10P16	NA	NA	NA	0.570614	NA	NA		Oligo	0	1	0	FALSE	MDD
SYT13	NA	NA	0.570688	NA	NA	NA		EN	0	1	0	FALSE	MDD
AKAIN1	NA	NA	0.616558	NA	0.616888	NA		EN,IN	0	2	0	FALSE	MDD
POLD2	NA	NA	0.564992	0.565264	0.565042	NA		EN,Oligo,IN	0	3	0	FALSE	MDD
ENSG00000286020	NA	0.570666	NA	NA	NA	NA		Astro	0	1	0	FALSE	MDD
ENSG00000283515	NA	NA	0.656298	NA	0.656824	NA		EN,IN	0	2	0	FALSE	MDD
TMEM246-AS1	NA	NA	NA	0.570704	NA	NA		Oligo	0	1	0	FALSE	MDD
ENSG00000234626	NA	NA	0.564532	NA	0.564653	NA		EN,IN	0	2	0	FALSE	MDD
GNB4	NA	0.647663	0.647651	0.647905	NA	NA		EN,Oligo,Astro	0	3	0	FALSE	MDD
GRM7-AS1	NA	0.605994	0.606534	0.606014	NA	NA		EN,Oligo,Astro	0	3	0	FALSE	MDD
HDHD2	NA	NA	NA	0.570742	NA	NA		Oligo	0	1	0	FALSE	MDD
CCNDBP1	NA	NA	NA	NA	0.570666	NA		IN	0	1	0	FALSE	MDD
TPMT	NA	NA	0.605603	0.606113	NA	NA		EN,Oligo	0	2	0	FALSE	MDD
DNAJB4	NA	NA	0.570864	NA	NA	NA		EN	0	1	0	FALSE	MDD
HPCAL4	0.615189	0.614952	0.614904	NA	NA	NA		EN,Astro,OPC	0	3	0	FALSE	MDD
PITRM1-AS1	NA	0.564413	0.564576	NA	NA	NA		EN,Astro	0	2	0	FALSE	MDD
LINC00211	NA	NA	0.570901	NA	NA	NA		EN	0	1	0	FALSE	MDD
ANXA9	NA	NA	0.570914	NA	NA	NA		EN	0	1	0	FALSE	MDD
CYBA	NA	NA	NA	NA	NA	0.569118		Immune	0	1	0	FALSE	MDD
MTMR4	NA	NA	0.580543	NA	0.580723	NA		EN,IN	0	2	0	FALSE	MDD
C9orf50	NA	NA	0.571064	NA	NA	NA		EN	0	1	0	FALSE	MDD
ENSG00000286951	NA	NA	NA	NA	0.570924	NA		IN	0	1	0	FALSE	MDD
ENSG00000261051	NA	0.566857	0.566535	NA	0.56657	NA		EN,Astro,IN	0	3	0	FALSE	MDD
ADGRL1-AS1	NA	NA	NA	NA	NA	0.569277		Immune	0	1	0	FALSE	MDD
ENSG00000268465	NA	NA	0.571096	NA	NA	NA		EN	0	1	0	FALSE	MDD
Y_RNA-132	NA	NA	0.5711	NA	NA	NA		EN	0	1	0	FALSE	MDD
HIF1A-AS1	NA	NA	0.571117	NA	NA	NA		EN	0	1	0	FALSE	MDD
MTURN	NA	NA	0.667654	0.668057	0.66771	0.667489		EN,Oligo,IN,Immune	0	4	0	FALSE	MDD
ENSG00000287814	NA	NA	NA	NA	0.570999	NA		IN	0	1	0	FALSE	MDD
TUBA1A	NA	0.571129	NA	NA	NA	NA		Astro	0	1	0	FALSE	MDD
ENSG00000286136	NA	0.571179	NA	NA	NA	NA		Astro	0	1	0	FALSE	MDD
ZBTB21	NA	NA	NA	0.571352	NA	NA		Oligo	0	1	0	FALSE	MDD
GPD2	0.619458	0.619104	NA	NA	NA	NA		Astro,OPC	0	2	0	FALSE	MDD
HPX	NA	NA	0.594998	NA	0.595233	NA		EN,IN	0	2	0	FALSE	MDD
CDS2	NA	NA	0.556214	0.556394	NA	NA		EN,Oligo	0	2	0	FALSE	MDD
LINC01535	0.541569	0.541554	0.541665	0.541548	0.54169	NA		EN,Oligo,Astro,IN,OPC	0	5	0	FALSE	MDD
ENSG00000284740	NA	NA	NA	NA	0.571312	NA		IN	0	1	0	FALSE	MDD
RUBCN	NA	NA	0.571502	NA	NA	NA		EN	0	1	0	FALSE	MDD
ENSG00000260641	NA	0.680212	0.680565	0.680277	0.680447	NA		EN,Oligo,Astro,IN	0	4	0	FALSE	MDD
ENSG00000255686	NA	NA	NA	NA	0.571373	NA		IN	0	1	0	FALSE	MDD
ENSG00000286293	0.639144	NA	0.639054	0.639134	0.639147	NA		EN,Oligo,IN,OPC	0	4	0	FALSE	MDD
ABCC5	NA	NA	0.665471	0.666262	0.665563	NA		EN,Oligo,IN	0	3	0	FALSE	MDD
ECHS1	NA	NA	0.593276	0.593691	NA	NA		EN,Oligo	0	2	0	FALSE	MDD
VPS53	0.712554	0.712557	0.712619	0.71256	0.712641	0.711931		EN,Oligo,Astro,IN,OPC,Immune	0	6	0	FALSE	MDD
NEURL1B	0.615663	NA	NA	0.615971	NA	NA		Oligo,OPC	0	2	0	FALSE	MDD
CAMK2G	NA	NA	NA	0.571632	NA	NA		Oligo	0	1	0	FALSE	MDD
CYP4F3	NA	0.657786	0.658715	NA	NA	NA		EN,Astro	0	2	0	FALSE	MDD
SERTAD2	0.536395	0.536379	NA	NA	NA	NA		Astro,OPC	0	2	0	FALSE	MDD
ENSG00000261248	NA	0.651975	0.652034	0.652193	NA	NA		EN,Oligo,Astro	0	3	0	FALSE	MDD
ENSG00000228643	NA	NA	0.594566	NA	0.594796	NA		EN,IN	0	2	0	FALSE	MDD
TMBIM1	NA	0.571797	NA	NA	NA	NA		Astro	0	1	0	FALSE	MDD
IL12RB1	NA	NA	NA	0.571819	NA	NA		Oligo	0	1	0	FALSE	MDD
ENSG00000261842	NA	NA	0.5719	NA	NA	NA		EN	0	1	0	FALSE	MDD
CENPBD1P1	NA	0.58448	0.58461	0.584444	0.584592	NA		EN,Oligo,Astro,IN	0	4	0	FALSE	MDD
HADHB	NA	NA	0.658855	0.659196	0.659029	NA		EN,Oligo,IN	0	3	0	FALSE	MDD
METTL9	NA	NA	NA	0.62688	NA	0.625774		Oligo,Immune	0	2	0	FALSE	MDD
ABRAXAS1	NA	NA	0.536806	NA	NA	0.53631		EN,Immune	0	2	0	FALSE	MDD
SLC6A12-AS1	NA	NA	NA	0.571991	NA	NA		Oligo	0	1	0	FALSE	MDD
GABRG3	NA	NA	0.569661	0.569684	0.569755	NA		EN,Oligo,IN	0	3	0	FALSE	MDD
ENSG00000279161	NA	NA	NA	0.572036	NA	NA		Oligo	0	1	0	FALSE	MDD
LINC02299	NA	NA	0.57212	NA	NA	NA		EN	0	1	0	FALSE	MDD
SLC35G1	0.655782	NA	0.656026	NA	0.656137	NA		EN,IN,OPC	0	3	0	FALSE	MDD
PPFIA3	NA	NA	0.659443	NA	0.659975	NA		EN,IN	0	2	0	FALSE	MDD
ENSG00000260115	NA	NA	0.572205	NA	NA	NA		EN	0	1	0	FALSE	MDD
HES7	NA	NA	0.560272	NA	0.560368	NA		EN,IN	0	2	0	FALSE	MDD
LINC02231	NA	0.669105	0.669771	NA	0.669606	NA		EN,Astro,IN	0	3	0	FALSE	MDD
HNRNPC	0.572095	NA	NA	NA	NA	NA		OPC	0	1	0	FALSE	MDD
ABCC5-AS1	NA	NA	0.66662	0.667625	NA	NA		EN,Oligo	0	2	0	FALSE	MDD
ENSG00000205037	NA	NA	0.572388	NA	NA	NA		EN	0	1	0	FALSE	MDD
ENSG00000287968	NA	NA	0.572404	NA	NA	NA		EN	0	1	0	FALSE	MDD
ENSG00000229533	NA	NA	0.57243	NA	NA	NA		EN	0	1	0	FALSE	MDD
SLC7A9	NA	0.55789	0.557723	0.557897	0.55773	NA		EN,Oligo,Astro,IN	0	4	0	FALSE	MDD
EIF4A1P11	NA	NA	0.572489	NA	NA	NA		EN	0	1	0	FALSE	MDD
PCARE	NA	NA	NA	NA	0.572398	NA		IN	0	1	0	FALSE	MDD
ENSG00000287389	0.555306	NA	NA	0.555362	NA	NA		Oligo,OPC	0	2	0	FALSE	MDD
ENSG00000170089	NA	NA	0.572608	NA	NA	NA		EN	0	1	0	FALSE	MDD
PAK6	NA	NA	0.572638	NA	NA	NA		EN	0	1	0	FALSE	MDD
WASL	0.641865	NA	0.641284	NA	0.641377	NA		EN,IN,OPC	0	3	0	FALSE	MDD
OR7C1	NA	NA	NA	0.572714	NA	NA		Oligo	0	1	0	FALSE	MDD
ENSG00000236469	NA	NA	NA	NA	NA	0.570993		Immune	0	1	0	FALSE	MDD
ENSG00000223812	0.638914	NA	0.639577	NA	NA	NA		EN,OPC	0	2	0	FALSE	MDD
FHOD1	NA	NA	NA	NA	NA	0.571014		Immune	0	1	0	FALSE	MDD
SEZ6L	0.572609	NA	NA	NA	NA	NA		OPC	0	1	0	FALSE	MDD
TOMM40	NA	NA	NA	NA	0.572696	NA		IN	0	1	0	FALSE	MDD
ENSG00000271344	NA	0.663504	0.663978	0.663547	0.66387	NA		EN,Oligo,Astro,IN	0	4	0	FALSE	MDD
MGAM2	NA	0.53329	0.533176	NA	0.53314	NA		EN,Astro,IN	0	3	0	FALSE	MDD
NME4	NA	0.680748	NA	0.680813	NA	0.680595		Oligo,Astro,Immune	0	3	0	FALSE	MDD
THEM4	0.55856	0.558559	0.558643	0.558576	0.558634	NA		EN,Oligo,Astro,IN,OPC	0	5	0	FALSE	MDD
SEC22C	NA	NA	0.572972	NA	NA	NA		EN	0	1	0	FALSE	MDD
SDSL	NA	NA	0.572974	NA	NA	NA		EN	0	1	0	FALSE	MDD
PTTG1	NA	NA	NA	NA	0.572924	NA		IN	0	1	0	FALSE	MDD
SSBP2	NA	NA	NA	0.615596	0.615084	NA		Oligo,IN	0	2	0	FALSE	MDD
ADAT1	0.598698	0.598713	0.598552	0.598692	0.598568	NA		EN,Oligo,Astro,IN,OPC	0	5	0	FALSE	MDD
PIK3CG	NA	NA	0.573118	NA	NA	NA		EN	0	1	0	FALSE	MDD
ENSG00000286463	NA	NA	0.573119	NA	NA	NA		EN	0	1	0	FALSE	MDD
ENSG00000287029	NA	NA	0.594855	0.59451	NA	NA		EN,Oligo	0	2	0	FALSE	MDD
BHLHA9	NA	NA	0.573139	NA	NA	NA		EN	0	1	0	FALSE	MDD
BASP1	0.618049	NA	0.61813	NA	0.61813	0.617479		EN,IN,OPC,Immune	0	4	0	FALSE	MDD
FAM110D	NA	NA	NA	NA	0.572983	NA		IN	0	1	0	FALSE	MDD
NCR3LG1	NA	0.681203	0.68046	NA	0.680601	NA		EN,Astro,IN	0	3	0	FALSE	MDD
LINC00158	0.659547	0.65953	0.659556	0.659486	0.659545	NA		EN,Oligo,Astro,IN,OPC	0	5	0	FALSE	MDD
MDH1	NA	0.573083	NA	NA	NA	NA		Astro	0	1	0	FALSE	MDD
VWA5B1	NA	0.634838	NA	NA	0.635667	NA		Astro,IN	0	2	0	FALSE	MDD
VPS50	NA	NA	0.588262	0.588106	0.588141	NA		EN,Oligo,IN	0	3	0	FALSE	MDD
ENSG00000267345	NA	NA	NA	NA	0.573062	NA		IN	0	1	0	FALSE	MDD
ENSG00000286575	0.579016	0.578992	NA	0.579117	NA	NA		Oligo,Astro,OPC	0	3	0	FALSE	MDD
THBS1	NA	NA	0.573247	NA	NA	NA		EN	0	1	0	FALSE	MDD
BRD7	NA	NA	0.57328	NA	NA	NA		EN	0	1	0	FALSE	MDD
ENSG00000269387	NA	NA	0.573283	NA	NA	NA		EN	0	1	0	FALSE	MDD
TMEM212	NA	NA	0.573307	NA	NA	NA		EN	0	1	0	FALSE	MDD
EXOC6B	NA	NA	NA	0.580495	NA	0.58011		Oligo,Immune	0	2	0	FALSE	MDD
PCCA-DT	NA	0.651797	0.651373	NA	0.651312	NA		EN,Astro,IN	0	3	0	FALSE	MDD
METTL6	0.635502	0.635446	0.635215	NA	0.635248	NA		EN,Astro,IN,OPC	0	4	0	FALSE	MDD
CBX7	NA	NA	0.662762	0.663714	NA	NA		EN,Oligo	0	2	0	FALSE	MDD
ENSG00000259834	0.598872	NA	NA	NA	0.599358	NA		IN,OPC	0	2	0	FALSE	MDD
GDPD1	NA	0.573372	NA	NA	NA	NA		Astro	0	1	0	FALSE	MDD
BACE1	0.546053	NA	NA	0.545998	NA	0.545259		Oligo,OPC,Immune	0	3	0	FALSE	MDD
ENSG00000285788	NA	NA	NA	0.573423	NA	NA		Oligo	0	1	0	FALSE	MDD
HGFAC	NA	NA	NA	NA	0.573332	NA		IN	0	1	0	FALSE	MDD
YIPF7	NA	NA	0.58896	NA	0.589157	NA		EN,IN	0	2	0	FALSE	MDD
CEP290	0.701108	0.701012	0.701422	0.701028	0.701367	NA		EN,Oligo,Astro,IN,OPC	0	5	0	FALSE	MDD
IL18BP	NA	NA	0.573533	NA	NA	NA		EN	0	1	0	FALSE	MDD
ENSG00000285407	NA	NA	0.573563	NA	NA	NA		EN	0	1	0	FALSE	MDD
ZKSCAN7	0.553838	NA	0.553696	0.553782	0.553706	NA		EN,Oligo,IN,OPC	0	4	0	FALSE	MDD
RAB20	0.573391	NA	NA	NA	NA	NA		OPC	0	1	0	FALSE	MDD
ENSG00000266718	NA	NA	0.573637	NA	NA	NA		EN	0	1	0	FALSE	MDD
SCN8A	NA	NA	0.626652	NA	0.627006	NA		EN,IN	0	2	0	FALSE	MDD
AURKC	NA	NA	0.556969	0.557141	0.557024	NA		EN,Oligo,IN	0	3	0	FALSE	MDD
RCC1	NA	NA	0.63899	NA	0.639403	NA		EN,IN	0	2	0	FALSE	MDD
CBL	NA	NA	NA	0.621204	NA	0.621077		Oligo,Immune	0	2	0	FALSE	MDD
ENSG00000265408	NA	NA	0.547589	NA	0.54763	NA		EN,IN	0	2	0	FALSE	MDD
ZNF213	0.534122	0.53412	0.534247	0.534118	0.534241	NA		EN,Oligo,Astro,IN,OPC	0	5	0	FALSE	MDD
PDE6D	0.68118	0.680929	NA	0.681062	NA	NA		Oligo,Astro,OPC	0	3	0	FALSE	MDD
PWP1	NA	NA	0.558906	0.55913	0.55895	NA		EN,Oligo,IN	0	3	0	FALSE	MDD
P3H2-AS1	NA	NA	0.569953	NA	0.570074	NA		EN,IN	0	2	0	FALSE	MDD
PKMYT1	NA	NA	0.573994	NA	NA	NA		EN	0	1	0	FALSE	MDD
RNASEL	0.660247	NA	0.660298	0.660321	0.66036	NA		EN,Oligo,IN,OPC	0	4	0	FALSE	MDD
RP1	NA	0.573985	NA	NA	NA	NA		Astro	0	1	0	FALSE	MDD
MIPOL1	NA	NA	0.577772	0.577858	0.57778	0.577439		EN,Oligo,IN,Immune	0	4	0	FALSE	MDD
FIBCD1	NA	NA	NA	NA	0.573994	NA		IN	0	1	0	FALSE	MDD
ENSG00000254365	NA	0.574156	NA	NA	NA	NA		Astro	0	1	0	FALSE	MDD
APBB1IP	NA	NA	NA	NA	0.552213	0.551813		IN,Immune	0	2	0	FALSE	MDD
ENSG00000259356	NA	0.574187	NA	NA	NA	NA		Astro	0	1	0	FALSE	MDD
ENSG00000267072	NA	NA	0.642482	0.643237	NA	NA		EN,Oligo	0	2	0	FALSE	MDD
OCIAD2	NA	NA	0.574274	NA	NA	NA		EN	0	1	0	FALSE	MDD
SLC39A9	NA	NA	0.612044	NA	0.612329	NA		EN,IN	0	2	0	FALSE	MDD
PDYN-AS1	NA	NA	0.574322	NA	NA	NA		EN	0	1	0	FALSE	MDD
NEMP1	NA	0.643554	0.643444	0.643602	0.643428	0.643004		EN,Oligo,Astro,IN,Immune	0	5	0	FALSE	MDD
ENSG00000259821	NA	NA	NA	0.574277	NA	NA		Oligo	0	1	0	FALSE	MDD
ENSG00000287350	NA	NA	0.574352	NA	NA	NA		EN	0	1	0	FALSE	MDD
DLGAP1-AS4	NA	NA	0.574368	NA	NA	NA		EN	0	1	0	FALSE	MDD
TAS2R5	NA	NA	0.572141	NA	0.572268	NA		EN,IN	0	2	0	FALSE	MDD
EME2	NA	NA	0.639517	NA	0.639569	0.63985		EN,IN,Immune	0	3	0	FALSE	MDD
ENSG00000227544	NA	NA	NA	0.574379	NA	NA		Oligo	0	1	0	FALSE	MDD
SNTB2	NA	NA	0.659896	NA	NA	0.658296		EN,Immune	0	2	0	FALSE	MDD
FAM214A	NA	NA	0.605196	0.605654	0.605247	NA		EN,Oligo,IN	0	3	0	FALSE	MDD
GATAD2A	NA	NA	0.645398	0.645129	0.645202	NA		EN,Oligo,IN	0	3	0	FALSE	MDD
UPF3AP1	NA	NA	0.574515	NA	NA	NA		EN	0	1	0	FALSE	MDD
DNM1P41	NA	NA	0.574543	NA	NA	NA		EN	0	1	0	FALSE	MDD
C19orf48	NA	NA	0.649459	NA	0.649005	NA		EN,IN	0	2	0	FALSE	MDD
TAF1B	0.536368	0.536336	0.536479	0.53634	0.536469	0.535629		EN,Oligo,Astro,IN,OPC,Immune	0	6	0	FALSE	MDD
ENSG00000228421	NA	0.582739	0.582427	NA	NA	NA		EN,Astro	0	2	0	FALSE	MDD
GPATCH11	NA	NA	NA	0.652456	NA	0.652535		Oligo,Immune	0	2	0	FALSE	MDD
SEMA3F	NA	NA	0.57461	NA	NA	NA		EN	0	1	0	FALSE	MDD
LINC01909	NA	0.693932	0.693683	0.693987	0.693702	0.693471		EN,Oligo,Astro,IN,Immune	0	5	0	FALSE	MDD
ENSG00000287274	NA	NA	NA	0.574555	NA	NA		Oligo	0	1	0	FALSE	MDD
KCNH6	NA	NA	0.574625	NA	NA	NA		EN	0	1	0	FALSE	MDD
AGRN	0.560224	0.560289	0.560105	NA	NA	NA		EN,Astro,OPC	0	3	0	FALSE	MDD
ENSG00000287366	NA	NA	0.574688	NA	NA	NA		EN	0	1	0	FALSE	MDD
ENSG00000261970	NA	NA	0.574692	NA	NA	NA		EN	0	1	0	FALSE	MDD
TTC3	0.6103	0.610277	0.610322	0.610287	0.610317	0.609453		EN,Oligo,Astro,IN,OPC,Immune	0	6	0	FALSE	MDD
BLVRB	NA	NA	0.574768	NA	NA	NA		EN	0	1	0	FALSE	MDD
ENSG00000229766	NA	NA	0.574778	NA	NA	NA		EN	0	1	0	FALSE	MDD
ENSG00000286593	0.612354	0.612343	NA	NA	0.613148	NA		Astro,IN,OPC	0	3	0	FALSE	MDD
ASB18	NA	NA	0.574875	NA	NA	NA		EN	0	1	0	FALSE	MDD
THOC3	NA	NA	0.574949	NA	NA	NA		EN	0	1	0	FALSE	MDD
RTF2	NA	0.574901	NA	NA	NA	NA		Astro	0	1	0	FALSE	MDD
ENSG00000236332	NA	NA	NA	NA	0.574841	NA		IN	0	1	0	FALSE	MDD
CSMD1	0.646181	NA	0.646282	NA	NA	NA		EN,OPC	0	2	0	FALSE	MDD
TTC33	NA	NA	NA	0.574941	NA	NA		Oligo	0	1	0	FALSE	MDD
VAT1	0.570009	NA	NA	0.569885	NA	NA		Oligo,OPC	0	2	0	FALSE	MDD
STXBP5L	NA	0.587185	0.586848	NA	NA	NA		EN,Astro	0	2	0	FALSE	MDD
C1orf21	NA	NA	0.538712	0.538834	0.538751	NA		EN,Oligo,IN	0	3	0	FALSE	MDD
BMP3	NA	NA	0.629655	NA	0.629302	NA		EN,IN	0	2	0	FALSE	MDD
TMEM63A	0.622652	NA	NA	0.622322	NA	NA		Oligo,OPC	0	2	0	FALSE	MDD
ANKRD20A5P	NA	NA	0.575173	NA	NA	NA		EN	0	1	0	FALSE	MDD
AJAP1	0.65045	0.650332	NA	0.650503	NA	NA		Oligo,Astro,OPC	0	3	0	FALSE	MDD
ZNF546	0.647093	0.647052	0.647098	NA	0.647024	NA		EN,Astro,IN,OPC	0	4	0	FALSE	MDD
GARS1-DT	0.671064	0.671059	0.671389	0.671039	0.671363	0.67043		EN,Oligo,Astro,IN,OPC,Immune	0	6	0	FALSE	MDD
SMC5	0.668163	0.668167	NA	0.668377	NA	NA		Oligo,Astro,OPC	0	3	0	FALSE	MDD
TMEM161B-AS1	0.689454	0.689394	0.689792	0.689423	0.689748	NA		EN,Oligo,Astro,IN,OPC	0	5	0	FALSE	MDD
ENSG00000250770	0.575041	NA	NA	NA	NA	NA		OPC	0	1	0	FALSE	MDD
MRPL34	NA	NA	NA	0.575259	NA	NA		Oligo	0	1	0	FALSE	MDD
FKBP8	NA	0.575263	NA	NA	NA	NA		Astro	0	1	0	FALSE	MDD
PHYHIPL	NA	NA	0.64904	0.648775	0.649123	NA		EN,Oligo,IN	0	3	0	FALSE	MDD
LINC00540	NA	0.575322	NA	NA	NA	NA		Astro	0	1	0	FALSE	MDD
PPFIA1	0.512967	0.512971	0.513036	0.512961	0.513025	0.512204		EN,Oligo,Astro,IN,OPC,Immune	0	6	0	FALSE	MDD
CSRP3-AS1	NA	0.537952	0.537936	NA	0.537879	NA		EN,Astro,IN	0	3	0	FALSE	MDD
MAL2	NA	NA	0.575476	NA	NA	NA		EN	0	1	0	FALSE	MDD
SP2-DT	NA	0.590735	0.590685	0.590813	0.590657	NA		EN,Oligo,Astro,IN	0	4	0	FALSE	MDD
CARD11	NA	NA	0.545709	NA	NA	0.545189		EN,Immune	0	2	0	FALSE	MDD
ENSG00000260510	NA	0.556095	NA	0.556037	NA	NA		Oligo,Astro	0	2	0	FALSE	MDD
ZNF704	NA	NA	0.57958	0.579371	NA	NA		EN,Oligo	0	2	0	FALSE	MDD
SHANK3	NA	NA	0.575553	NA	NA	NA		EN	0	1	0	FALSE	MDD
ENSG00000287778	0.686234	NA	0.685916	NA	0.685881	0.685686		EN,IN,OPC,Immune	0	4	0	FALSE	MDD
FADS3	0.619519	NA	0.619958	NA	NA	NA		EN,OPC	0	2	0	FALSE	MDD
ENSG00000223838	NA	NA	0.575577	NA	NA	NA		EN	0	1	0	FALSE	MDD
ENSG00000258677	NA	NA	0.551042	NA	0.551009	NA		EN,IN	0	2	0	FALSE	MDD
KCNA5	NA	NA	0.575614	NA	NA	NA		EN	0	1	0	FALSE	MDD
NCK2	NA	NA	NA	0.659981	NA	0.660104		Oligo,Immune	0	2	0	FALSE	MDD
SALL1	NA	NA	NA	0.575589	NA	NA		Oligo	0	1	0	FALSE	MDD
ENSG00000261312	NA	0.5222	0.522223	0.522215	0.522222	NA		EN,Oligo,Astro,IN	0	4	0	FALSE	MDD
QTRT2	NA	NA	NA	NA	0.575534	NA		IN	0	1	0	FALSE	MDD
ENSG00000234426	NA	NA	0.596917	NA	0.596711	NA		EN,IN	0	2	0	FALSE	MDD
GBP1	NA	0.605597	0.605141	NA	NA	NA		EN,Astro	0	2	0	FALSE	MDD
TXNL1	NA	NA	0.685293	0.685167	0.685449	NA		EN,Oligo,IN	0	3	0	FALSE	MDD
DOCK1	NA	0.670145	NA	0.670186	NA	0.669199		Oligo,Astro,Immune	0	3	0	FALSE	MDD
FAM86KP	NA	NA	0.575759	NA	NA	NA		EN	0	1	0	FALSE	MDD
SLC8B1	NA	0.649586	NA	NA	0.650183	0.649143		Astro,IN,Immune	0	3	0	FALSE	MDD
ENSG00000272541	NA	0.620203	0.620511	0.620181	0.620492	NA		EN,Oligo,Astro,IN	0	4	0	FALSE	MDD
TRPC6	NA	NA	0.663355	NA	0.662835	NA		EN,IN	0	2	0	FALSE	MDD
ENSG00000286689	NA	NA	0.589423	NA	0.589606	NA		EN,IN	0	2	0	FALSE	MDD
LINC02163	NA	NA	0.516313	0.516422	0.516309	NA		EN,Oligo,IN	0	3	0	FALSE	MDD
HCRTR1	NA	NA	0.575846	NA	NA	NA		EN	0	1	0	FALSE	MDD
ENSG00000280397	NA	NA	0.56013	0.560286	NA	NA		EN,Oligo	0	2	0	FALSE	MDD
TAFA1	NA	0.663982	NA	0.664025	0.664366	0.663317		Oligo,Astro,IN,Immune	0	4	0	FALSE	MDD
PCBP2	NA	NA	0.648669	NA	0.648229	NA		EN,IN	0	2	0	FALSE	MDD
CDK20	NA	NA	NA	0.575847	NA	NA		Oligo	0	1	0	FALSE	MDD
ENSG00000261338	NA	NA	0.609229	NA	0.608973	NA		EN,IN	0	2	0	FALSE	MDD
RERG	NA	0.671321	0.671718	NA	0.671758	NA		EN,Astro,IN	0	3	0	FALSE	MDD
ZNF30	NA	0.613945	0.613527	0.613824	0.613545	NA		EN,Oligo,Astro,IN	0	4	0	FALSE	MDD
PGAP6	NA	NA	0.615033	0.614568	NA	NA		EN,Oligo	0	2	0	FALSE	MDD
SRSF11	NA	NA	0.553505	NA	0.553554	NA		EN,IN	0	2	0	FALSE	MDD
ENSG00000285558	0.593337	0.593333	0.593486	0.59335	0.593464	NA		EN,Oligo,Astro,IN,OPC	0	5	0	FALSE	MDD
TEX53	NA	NA	0.635224	NA	0.635602	NA		EN,IN	0	2	0	FALSE	MDD
FEM1A	NA	NA	0.662193	NA	0.661682	NA		EN,IN	0	2	0	FALSE	MDD
BRD3OS	0.642407	0.642415	NA	0.642395	0.642275	NA		Oligo,Astro,IN,OPC	0	4	0	FALSE	MDD
IFT122	0.610727	NA	NA	NA	0.611616	0.609982		IN,OPC,Immune	0	3	0	FALSE	MDD
TMEM25	NA	NA	0.611116	NA	0.611386	NA		EN,IN	0	2	0	FALSE	MDD
ENSG00000286901	NA	NA	0.576107	NA	NA	NA		EN	0	1	0	FALSE	MDD
SLC26A2	0.575898	NA	NA	NA	NA	NA		OPC	0	1	0	FALSE	MDD
ENSG00000249309	NA	NA	NA	NA	0.575992	NA		IN	0	1	0	FALSE	MDD
AIRE	NA	NA	0.576158	NA	NA	NA		EN	0	1	0	FALSE	MDD
LINC00643	0.576036	NA	NA	NA	NA	NA		OPC	0	1	0	FALSE	MDD
LGI4	NA	NA	0.551681	0.551692	0.551686	NA		EN,Oligo,IN	0	3	0	FALSE	MDD
ENSG00000236319	NA	NA	0.576315	NA	NA	NA		EN	0	1	0	FALSE	MDD
CYP26B1	NA	NA	0.57633	NA	NA	NA		EN	0	1	0	FALSE	MDD
APBA3	NA	NA	0.593752	NA	0.593563	NA		EN,IN	0	2	0	FALSE	MDD
RHOC	NA	NA	NA	0.576276	NA	NA		Oligo	0	1	0	FALSE	MDD
NKD2	NA	NA	0.576402	NA	NA	NA		EN	0	1	0	FALSE	MDD
FNBP1	0.664839	0.664739	0.664971	NA	0.664946	NA		EN,Astro,IN,OPC	0	4	0	FALSE	MDD
DNAJC6	0.554818	0.55484	0.554731	0.554814	0.554739	NA		EN,Oligo,Astro,IN,OPC	0	5	0	FALSE	MDD
ENSG00000254861	NA	NA	0.576521	NA	NA	NA		EN	0	1	0	FALSE	MDD
RBM43	NA	0.691113	0.69149	0.691186	0.691417	NA		EN,Oligo,Astro,IN	0	4	0	FALSE	MDD
ENSG00000225811	NA	0.576484	NA	NA	NA	NA		Astro	0	1	0	FALSE	MDD
GABRG2	NA	NA	0.57662	NA	NA	NA		EN	0	1	0	FALSE	MDD
ACER2	NA	NA	NA	0.570405	0.570735	NA		Oligo,IN	0	2	0	FALSE	MDD
ENSG00000234173	0.578297	NA	0.578133	NA	0.578071	NA		EN,IN,OPC	0	3	0	FALSE	MDD
ENSG00000286730	NA	0.666012	0.666626	0.666005	NA	NA		EN,Oligo,Astro	0	3	0	FALSE	MDD
CHST2	NA	NA	NA	NA	0.576585	NA		IN	0	1	0	FALSE	MDD
LINC02577	NA	NA	0.576752	NA	NA	NA		EN	0	1	0	FALSE	MDD
BEND4	0.578317	NA	NA	NA	0.577939	NA		IN,OPC	0	2	0	FALSE	MDD
ENSG00000259647	NA	NA	0.637262	0.636621	NA	NA		EN,Oligo	0	2	0	FALSE	MDD
C4orf19	0.570037	0.569925	NA	NA	NA	0.569215		Astro,OPC,Immune	0	3	0	FALSE	MDD
ENSG00000285080	0.618142	0.618159	0.618269	0.618153	0.618243	NA		EN,Oligo,Astro,IN,OPC	0	5	0	FALSE	MDD
ENSG00000238058	NA	NA	0.636481	NA	0.636859	NA		EN,IN	0	2	0	FALSE	MDD
ENSG00000260177	NA	NA	0.579913	NA	0.579781	NA		EN,IN	0	2	0	FALSE	MDD
ENSG00000239665	NA	NA	NA	0.628596	0.628004	NA		Oligo,IN	0	2	0	FALSE	MDD
LDB1	NA	NA	NA	0.576814	NA	NA		Oligo	0	1	0	FALSE	MDD
ENSG00000277200	NA	0.561559	0.561631	NA	0.561575	NA		EN,Astro,IN	0	3	0	FALSE	MDD
PAPPA2	NA	0.64726	0.647625	0.647287	0.647588	NA		EN,Oligo,Astro,IN	0	4	0	FALSE	MDD
ENSG00000263154	NA	NA	NA	0.576885	NA	NA		Oligo	0	1	0	FALSE	MDD
MAPK12	0.678814	0.678748	0.678516	NA	0.678572	NA		EN,Astro,IN,OPC	0	4	0	FALSE	MDD
CARD8	NA	NA	0.586867	NA	NA	NA		EN	0	1	0	FALSE	MDD
PNO1	NA	NA	NA	0.577065	NA	NA		Oligo	0	1	0	FALSE	MDD
HPGD	NA	NA	0.553144	NA	0.553184	NA		EN,IN	0	2	0	FALSE	MDD
BVES	0.644326	NA	NA	0.643912	NA	NA		Oligo,OPC	0	2	0	FALSE	MDD
PGAP4	NA	0.639027	NA	0.638997	0.639807	NA		Oligo,Astro,IN	0	3	0	FALSE	MDD
IFI27L1	NA	0.602723	0.603007	0.602777	NA	NA		EN,Oligo,Astro	0	3	0	FALSE	MDD
DNAH2	NA	NA	0.571685	NA	0.571587	NA		EN,IN	0	2	0	FALSE	MDD
C2CD3	NA	NA	NA	NA	0.57709	NA		IN	0	1	0	FALSE	MDD
LINC02005	NA	NA	NA	NA	0.577098	NA		IN	0	1	0	FALSE	MDD
LMTK2	0.641414	NA	NA	NA	0.64232	NA		IN,OPC	0	2	0	FALSE	MDD
NFASC	NA	0.59033	0.590143	0.590424	0.590153	NA		EN,Oligo,Astro,IN	0	4	0	FALSE	MDD
MUC4	NA	0.633133	0.63347	0.633114	0.633467	NA		EN,Oligo,Astro,IN	0	4	0	FALSE	MDD
DCT	NA	0.554825	0.554739	0.55478	0.554756	NA		EN,Oligo,Astro,IN	0	4	0	FALSE	MDD
SLC22A3	NA	NA	NA	NA	0.628822	NA		IN	0	1	0	FALSE	MDD
AVL9	NA	0.677972	0.677594	0.677975	0.677581	NA		EN,Oligo,Astro,IN	0	4	0	FALSE	MDD
DBH-AS1	NA	0.658546	0.659401	NA	NA	NA		EN,Astro	0	2	0	FALSE	MDD
ENSG00000250038	NA	NA	0.621382	0.621929	NA	NA		EN,Oligo	0	2	0	FALSE	MDD
ENSG00000248343	0.606185	NA	NA	NA	0.606686	NA		IN,OPC	0	2	0	FALSE	MDD
AP2A2	NA	NA	0.603053	NA	0.603138	0.602356		EN,IN,Immune	0	3	0	FALSE	MDD
ENSG00000285543	NA	NA	0.57754	NA	NA	NA		EN	0	1	0	FALSE	MDD
C2CD4D-AS1	NA	NA	0.547333	0.547394	NA	NA		EN,Oligo	0	2	0	FALSE	MDD
ENSG00000257587	NA	NA	NA	0.577624	NA	NA		Oligo	0	1	0	FALSE	MDD
ERICH6	NA	0.577624	NA	NA	NA	NA		Astro	0	1	0	FALSE	MDD
CST3	NA	NA	NA	NA	NA	0.575897		Immune	0	1	0	FALSE	MDD
SCAANT1	NA	NA	0.577708	NA	NA	NA		EN	0	1	0	FALSE	MDD
CLPB	NA	NA	NA	NA	NA	0.575918		Immune	0	1	0	FALSE	MDD
PPP1R12A-AS1	NA	NA	0.583432	0.58354	0.583527	NA		EN,Oligo,IN	0	3	0	FALSE	MDD
HTATSF1P2	NA	NA	0.552868	NA	0.552904	NA		EN,IN	0	2	0	FALSE	MDD
ENSG00000259713	0.653811	0.653838	0.653793	NA	0.653735	NA		EN,Astro,IN,OPC	0	4	0	FALSE	MDD
ENSG00000267224	NA	NA	0.577765	NA	NA	NA		EN	0	1	0	FALSE	MDD
RABEP1	0.632242	0.632218	0.632258	0.63225	0.632265	0.631357		EN,Oligo,Astro,IN,OPC,Immune	0	6	0	FALSE	MDD
CLDN18	0.608841	0.608823	0.609104	NA	0.609107	NA		EN,Astro,IN,OPC	0	4	0	FALSE	MDD
NDUFAF2P1	NA	NA	0.577854	NA	NA	NA		EN	0	1	0	FALSE	MDD
CTSC	NA	NA	NA	NA	NA	0.576075		Immune	0	1	0	FALSE	MDD
NCK1	NA	0.54225	0.54221	0.542232	0.542224	NA		EN,Oligo,Astro,IN	0	4	0	FALSE	MDD
ENSG00000275367	0.583479	NA	0.583578	NA	NA	NA		EN,OPC	0	2	0	FALSE	MDD
LEFTY1	NA	NA	0.560593	NA	0.560655	NA		EN,IN	0	2	0	FALSE	MDD
SELENOK	NA	NA	NA	0.577881	NA	NA		Oligo	0	1	0	FALSE	MDD
MAIP1	NA	NA	0.647297	NA	0.647719	NA		EN,IN	0	2	0	FALSE	MDD
ENSG00000236209	NA	NA	0.562377	0.562519	0.562347	NA		EN,Oligo,IN	0	3	0	FALSE	MDD
ENSG00000237950	NA	0.601694	0.60174	0.601811	NA	NA		EN,Oligo,Astro	0	3	0	FALSE	MDD
C1S	0.669049	NA	0.669174	0.669081	0.669255	NA		EN,Oligo,IN,OPC	0	4	0	FALSE	MDD
LINC01588	NA	NA	0.563954	0.564121	0.564005	NA		EN,Oligo,IN	0	3	0	FALSE	MDD
APOD	0.614588	NA	NA	0.61468	NA	NA		Oligo,OPC	0	2	0	FALSE	MDD
MRPL55	NA	NA	0.580485	NA	0.58062	NA		EN,IN	0	2	0	FALSE	MDD
TMEM220	0.536596	0.536623	0.536553	0.536593	0.53656	NA		EN,Oligo,Astro,IN,OPC	0	5	0	FALSE	MDD
ENSG00000255703	NA	NA	0.577752	NA	0.577636	NA		EN,IN	0	2	0	FALSE	MDD
CNOT10	NA	NA	0.575955	NA	0.575846	NA		EN,IN	0	2	0	FALSE	MDD
EFNA1	NA	0.623843	NA	0.623544	NA	NA		Oligo,Astro	0	2	0	FALSE	MDD
LINC01605	NA	NA	0.578188	NA	NA	NA		EN	0	1	0	FALSE	MDD
ENSG00000258902	NA	NA	0.573433	NA	0.57354	NA		EN,IN	0	2	0	FALSE	MDD
ZC3H14	NA	NA	NA	NA	0.578073	NA		IN	0	1	0	FALSE	MDD
ACKR3	NA	NA	0.578245	NA	NA	NA		EN	0	1	0	FALSE	MDD
GVINP1	NA	NA	0.576683	NA	0.576802	NA		EN,IN	0	2	0	FALSE	MDD
ENSG00000279658	NA	NA	0.550883	0.550893	NA	NA		EN,Oligo	0	2	0	FALSE	MDD
ENSG00000215022	NA	NA	NA	0.578311	NA	NA		Oligo	0	1	0	FALSE	MDD
MOCOS	NA	0.684946	0.684676	NA	0.684757	0.684324		EN,Astro,IN,Immune	0	4	0	FALSE	MDD
TMEM74B	NA	NA	0.578421	NA	NA	NA		EN	0	1	0	FALSE	MDD
DAW1	NA	NA	0.60961	NA	0.609858	NA		EN,IN	0	2	0	FALSE	MDD
TMEM44-AS1	0.583953	0.58395	0.58389	0.583954	0.583896	0.583178		EN,Oligo,Astro,IN,OPC,Immune	0	6	0	FALSE	MDD
ENSG00000264449	NA	NA	0.606785	NA	0.607021	NA		EN,IN	0	2	0	FALSE	MDD
DDX20	NA	NA	NA	0.578477	NA	NA		Oligo	0	1	0	FALSE	MDD
SHISA2	NA	NA	NA	0.578559	NA	NA		Oligo	0	1	0	FALSE	MDD
C1RL	0.704338	0.704357	0.703836	NA	0.703862	0.70348		EN,Astro,IN,OPC,Immune	0	5	0	FALSE	MDD
ENSG00000255458	NA	0.578555	NA	NA	NA	NA		Astro	0	1	0	FALSE	MDD
ZFAND5	NA	NA	NA	0.578595	NA	NA		Oligo	0	1	0	FALSE	MDD
A4GALT	NA	0.578605	NA	NA	NA	NA		Astro	0	1	0	FALSE	MDD
CAPRIN2	0.658887	0.658929	0.65888	0.658926	0.658904	NA		EN,Oligo,Astro,IN,OPC	0	5	0	FALSE	MDD
GMPS	NA	0.547357	NA	NA	0.547498	NA		Astro,IN	0	2	0	FALSE	MDD
GPR55	NA	NA	0.578747	NA	NA	NA		EN	0	1	0	FALSE	MDD
RAP1GAP	0.656522	NA	NA	0.656981	NA	NA		Oligo,OPC	0	2	0	FALSE	MDD
TWNK	NA	NA	0.578772	NA	NA	NA		EN	0	1	0	FALSE	MDD
ENSG00000230953	NA	0.578702	NA	NA	NA	NA		Astro	0	1	0	FALSE	MDD
ICE2	NA	NA	0.573679	0.573887	NA	NA		EN,Oligo	0	2	0	FALSE	MDD
ENSG00000250031	NA	0.645281	0.644998	0.6453	0.645038	NA		EN,Oligo,Astro,IN	0	4	0	FALSE	MDD
NPHP3-AS1	NA	NA	0.578925	NA	NA	NA		EN	0	1	0	FALSE	MDD
PARP4P2	NA	NA	0.549012	NA	0.549008	NA		EN,IN	0	2	0	FALSE	MDD
DDX56	NA	NA	0.57897	NA	NA	NA		EN	0	1	0	FALSE	MDD
IGSF22	NA	NA	0.553047	NA	0.553028	NA		EN,IN	0	2	0	FALSE	MDD
NPBWR2	NA	NA	0.579111	NA	NA	NA		EN	0	1	0	FALSE	MDD
IL21R	NA	NA	0.629426	0.629185	0.629435	NA		EN,Oligo,IN	0	3	0	FALSE	MDD
ENSG00000287811	NA	NA	0.638737	NA	0.639109	NA		EN,IN	0	2	0	FALSE	MDD
SMPD1	NA	NA	NA	0.579065	NA	NA		Oligo	0	1	0	FALSE	MDD
ENSG00000286321	NA	NA	NA	0.579133	NA	NA		Oligo	0	1	0	FALSE	MDD
RTN2	NA	NA	0.579287	NA	NA	NA		EN	0	1	0	FALSE	MDD
ENSG00000287159	0.647995	0.648412	NA	NA	NA	NA		Astro,OPC	0	2	0	FALSE	MDD
ENSG00000230010	NA	NA	NA	0.579278	NA	NA		Oligo	0	1	0	FALSE	MDD
EEFSEC	0.700029	0.700053	0.700172	0.700044	0.700203	NA		EN,Oligo,Astro,IN,OPC	0	5	0	FALSE	MDD
ENSG00000255029	NA	NA	0.579357	NA	NA	NA		EN	0	1	0	FALSE	MDD
ZNF347	0.650542	0.650552	0.650556	0.650499	0.650535	NA		EN,Oligo,Astro,IN,OPC	0	5	0	FALSE	MDD
LINC01827	NA	NA	0.579416	NA	NA	NA		EN	0	1	0	FALSE	MDD
ENSG00000234607	NA	NA	0.622966	0.623279	0.62292	NA		EN,Oligo,IN	0	3	0	FALSE	MDD
OR2G6	NA	NA	0.579437	NA	NA	NA		EN	0	1	0	FALSE	MDD
TRIM3	NA	NA	0.583642	NA	0.58378	NA		EN,IN	0	2	0	FALSE	MDD
SLC6A2	NA	NA	NA	NA	0.579341	NA		IN	0	1	0	FALSE	MDD
UBE2I	NA	0.674884	NA	0.674901	0.674689	0.674414		Oligo,Astro,IN,Immune	0	4	0	FALSE	MDD
ENSG00000213777	NA	NA	0.576737	0.576889	0.576701	NA		EN,Oligo,IN	0	3	0	FALSE	MDD
TRPC4	NA	NA	0.596489	NA	0.596676	NA		EN,IN	0	2	0	FALSE	MDD
ENSG00000267546	NA	0.579559	NA	NA	NA	NA		Astro	0	1	0	FALSE	MDD
SLCO1C1	NA	0.610858	NA	NA	0.611414	NA		Astro,IN	0	2	0	FALSE	MDD
AHCTF1	NA	NA	NA	0.579584	NA	NA		Oligo	0	1	0	FALSE	MDD
CYP4F12	NA	0.600474	0.600797	NA	NA	NA		EN,Astro	0	2	0	FALSE	MDD
IFT22	NA	NA	NA	0.579608	NA	NA		Oligo	0	1	0	FALSE	MDD
ENSG00000249085	NA	NA	0.579683	NA	NA	NA		EN	0	1	0	FALSE	MDD
C1orf220	NA	NA	0.632474	NA	0.632141	NA		EN,IN	0	2	0	FALSE	MDD
SLC5A1	NA	NA	0.579691	NA	NA	NA		EN	0	1	0	FALSE	MDD
ENSG00000181123	NA	NA	0.579716	NA	NA	NA		EN	0	1	0	FALSE	MDD
GDE1	NA	NA	NA	NA	NA	0.577961		Immune	0	1	0	FALSE	MDD
ENSG00000254833	NA	NA	0.579769	NA	NA	NA		EN	0	1	0	FALSE	MDD
PARD3-AS1	NA	0.5797	NA	NA	NA	NA		Astro	0	1	0	FALSE	MDD
PABPC1P11	NA	NA	0.579773	NA	NA	NA		EN	0	1	0	FALSE	MDD
ELOVL2	NA	NA	0.549922	NA	0.549933	NA		EN,IN	0	2	0	FALSE	MDD
RBFOX1	0.634442	0.634786	NA	NA	NA	NA		Astro,OPC	0	2	0	FALSE	MDD
C1orf174	0.558085	0.558065	0.558061	0.558072	0.558058	0.557253		EN,Oligo,Astro,IN,OPC,Immune	0	6	0	FALSE	MDD
KCNH3	NA	NA	NA	0.579763	NA	NA		Oligo	0	1	0	FALSE	MDD
AGPAT3	NA	NA	NA	0.579766	NA	NA		Oligo	0	1	0	FALSE	MDD
KCNK12	NA	NA	NA	0.615524	0.6151	NA		Oligo,IN	0	2	0	FALSE	MDD
LINC02883	NA	NA	0.579847	NA	NA	NA		EN	0	1	0	FALSE	MDD
PTGER3	NA	NA	0.647017	NA	0.647423	NA		EN,IN	0	2	0	FALSE	MDD
DCAF10	NA	NA	0.569088	NA	0.569168	NA		EN,IN	0	2	0	FALSE	MDD
DOK7	NA	NA	0.587773	NA	0.587924	NA		EN,IN	0	2	0	FALSE	MDD
SHLD2P3	NA	NA	0.578646	0.57849	NA	NA		EN,Oligo	0	2	0	FALSE	MDD
GRIK3	NA	NA	NA	0.579876	NA	NA		Oligo	0	1	0	FALSE	MDD
GTF3C3	NA	NA	0.621966	0.622409	0.621942	NA		EN,Oligo,IN	0	3	0	FALSE	MDD
ENSG00000249753	NA	0.622342	0.622832	NA	NA	NA		EN,Astro	0	2	0	FALSE	MDD
ENSG00000275055	NA	NA	NA	0.579949	NA	NA		Oligo	0	1	0	FALSE	MDD
EIF5	NA	NA	0.592169	NA	NA	NA		EN	0	1	0	FALSE	MDD
SH3RF2	NA	NA	0.580057	NA	NA	NA		EN	0	1	0	FALSE	MDD
ZBTB20-AS2	NA	NA	NA	0.579994	NA	NA		Oligo	0	1	0	FALSE	MDD
KIAA1841	NA	NA	NA	NA	0.579897	NA		IN	0	1	0	FALSE	MDD
ENSG00000242009	NA	NA	0.580058	NA	NA	NA		EN	0	1	0	FALSE	MDD
NBPF26	0.612477	0.612484	0.612411	0.612475	0.612423	0.611735		EN,Oligo,Astro,IN,OPC,Immune	0	6	0	FALSE	MDD
NOL9	NA	NA	NA	0.616109	0.615683	NA		Oligo,IN	0	2	0	FALSE	MDD
PDCD7	NA	NA	0.666813	NA	0.66631	NA		EN,IN	0	2	0	FALSE	MDD
CCDC30	NA	NA	0.653475	0.653721	0.653632	NA		EN,Oligo,IN	0	3	0	FALSE	MDD
ZNF622	NA	NA	0.580138	NA	NA	NA		EN	0	1	0	FALSE	MDD
ENSG00000287544	NA	0.580125	NA	NA	NA	NA		Astro	0	1	0	FALSE	MDD
ANKHD1-EIF4EBP3	NA	NA	0.580224	NA	NA	NA		EN	0	1	0	FALSE	MDD
NUP88	NA	NA	0.580225	NA	NA	NA		EN	0	1	0	FALSE	MDD
ZNF714	0.565616	0.565624	0.565586	0.565621	0.565589	0.56513		EN,Oligo,Astro,IN,OPC,Immune	0	6	0	FALSE	MDD
ENSG00000254080	0.648146	0.648248	0.647954	NA	0.648047	NA		EN,Astro,IN,OPC	0	4	0	FALSE	MDD
DST-AS1	0.618119	NA	NA	0.618379	NA	NA		Oligo,OPC	0	2	0	FALSE	MDD
LINC02240	0.656504	NA	0.656814	NA	0.656712	0.655758		EN,IN,OPC,Immune	0	4	0	FALSE	MDD
NGF-AS1	0.668087	NA	0.668977	NA	NA	NA		EN,OPC	0	2	0	FALSE	MDD
ENPP7P8	NA	0.66977	0.669608	0.669865	0.669571	NA		EN,Oligo,Astro,IN	0	4	0	FALSE	MDD
ENSG00000286956	NA	NA	0.619504	0.620001	NA	NA		EN,Oligo	0	2	0	FALSE	MDD
PIK3CA	NA	NA	NA	0.580389	NA	NA		Oligo	0	1	0	FALSE	MDD
TMEM9	NA	NA	NA	0.580404	NA	NA		Oligo	0	1	0	FALSE	MDD
TGFB2	NA	NA	0.566161	NA	0.566227	NA		EN,IN	0	2	0	FALSE	MDD
ZNF460-AS1	0.529356	NA	0.529344	0.529351	0.529362	NA		EN,Oligo,IN,OPC	0	4	0	FALSE	MDD
ENSG00000272980	NA	NA	0.580569	NA	NA	NA		EN	0	1	0	FALSE	MDD
GOLGA8UP	NA	NA	0.580575	NA	NA	NA		EN	0	1	0	FALSE	MDD
GAPDHP23	NA	NA	0.580595	NA	NA	NA		EN	0	1	0	FALSE	MDD
ENSG00000250740	NA	NA	NA	NA	0.580482	NA		IN	0	1	0	FALSE	MDD
ATG10	0.585427	0.585409	0.585629	0.585424	0.585615	0.584591		EN,Oligo,Astro,IN,OPC,Immune	0	6	0	FALSE	MDD
ENSG00000226609	NA	NA	NA	0.580591	NA	NA		Oligo	0	1	0	FALSE	MDD
ENSG00000267984	NA	NA	NA	0.58063	NA	NA		Oligo	0	1	0	FALSE	MDD
MTHFR	NA	0.635629	0.635918	0.635666	0.635859	NA		EN,Oligo,Astro,IN	0	4	0	FALSE	MDD
MZF1-AS1	NA	0.625538	0.625382	0.625532	0.625427	NA		EN,Oligo,Astro,IN	0	4	0	FALSE	MDD
LINC02218	NA	NA	0.580722	NA	NA	NA		EN	0	1	0	FALSE	MDD
IQGAP2	NA	NA	0.580724	NA	NA	NA		EN	0	1	0	FALSE	MDD
ENSG00000255306	NA	NA	0.580732	NA	NA	NA		EN	0	1	0	FALSE	MDD
CES4A	NA	NA	0.638804	0.638952	0.638963	NA		EN,Oligo,IN	0	3	0	FALSE	MDD
KMT2E	NA	0.58541	0.585318	0.585416	0.585314	0.584817		EN,Oligo,Astro,IN,Immune	0	5	0	FALSE	MDD
CLDN1	NA	NA	NA	NA	0.580682	NA		IN	0	1	0	FALSE	MDD
SMKR1	NA	NA	NA	NA	0.580717	NA		IN	0	1	0	FALSE	MDD
ENSG00000287451	NA	NA	0.580895	NA	NA	NA		EN	0	1	0	FALSE	MDD
ENSG00000254511	NA	0.580835	NA	NA	NA	NA		Astro	0	1	0	FALSE	MDD
PLIN3	NA	NA	NA	0.580849	NA	NA		Oligo	0	1	0	FALSE	MDD
RPL12	NA	NA	0.636772	0.63687	0.636677	NA		EN,Oligo,IN	0	3	0	FALSE	MDD
ARMC10	NA	NA	0.650659	NA	0.651075	NA		EN,IN	0	2	0	FALSE	MDD
CGAS	NA	0.546375	NA	0.546353	0.546559	NA		Oligo,Astro,IN	0	3	0	FALSE	MDD
MPC1	NA	NA	0.605114	0.604782	NA	NA		EN,Oligo	0	2	0	FALSE	MDD
NEU4	0.679928	0.679803	NA	NA	0.679432	NA		Astro,IN,OPC	0	3	0	FALSE	MDD
ENSG00000258784	NA	NA	0.580997	NA	NA	NA		EN	0	1	0	FALSE	MDD
EIF4EBP2	0.580774	NA	NA	NA	NA	NA		OPC	0	1	0	FALSE	MDD
PPP4R4	0.628732	0.628762	0.628589	0.628692	NA	NA		EN,Oligo,Astro,OPC	0	4	0	FALSE	MDD
DAO	NA	NA	0.598035	NA	0.598219	NA		EN,IN	0	2	0	FALSE	MDD
AP4S1	NA	NA	NA	0.581005	NA	NA		Oligo	0	1	0	FALSE	MDD
RAP1GDS1	NA	NA	NA	0.5565	0.55669	NA		Oligo,IN	0	2	0	FALSE	MDD
ALDH3B1	NA	NA	0.605405	0.605072	NA	NA		EN,Oligo	0	2	0	FALSE	MDD
CILK1	0.606412	NA	NA	0.60619	NA	NA		Oligo,OPC	0	2	0	FALSE	MDD
NELFA	NA	0.581093	NA	NA	NA	NA		Astro	0	1	0	FALSE	MDD
ENSG00000269243	NA	NA	0.560457	0.560557	NA	NA		EN,Oligo	0	2	0	FALSE	MDD
RPL32P18	NA	NA	0.581224	NA	NA	NA		EN	0	1	0	FALSE	MDD
ENSG00000287725	0.60302	0.602987	0.602896	0.603006	0.6029	NA		EN,Oligo,Astro,IN,OPC	0	5	0	FALSE	MDD
TMEM191B	NA	NA	0.58123	NA	NA	NA		EN	0	1	0	FALSE	MDD
HEBP1	NA	NA	0.578706	0.578564	NA	NA		EN,Oligo	0	2	0	FALSE	MDD
PSEN1	NA	0.624349	0.624788	NA	0.624567	NA		EN,Astro,IN	0	3	0	FALSE	MDD
ENSG00000225519	NA	NA	NA	0.581207	NA	NA		Oligo	0	1	0	FALSE	MDD
DAPL1	0.673304	NA	0.673154	NA	0.673003	NA		EN,IN,OPC	0	3	0	FALSE	MDD
TSACC	NA	NA	NA	0.581244	NA	NA		Oligo	0	1	0	FALSE	MDD
TMEM178B	NA	NA	NA	0.581246	NA	NA		Oligo	0	1	0	FALSE	MDD
TMEM72	NA	NA	NA	NA	0.581151	NA		IN	0	1	0	FALSE	MDD
MAEA	0.563043	0.563074	NA	NA	0.563105	NA		Astro,IN,OPC	0	3	0	FALSE	MDD
ENSG00000224865	NA	NA	0.581381	NA	NA	NA		EN	0	1	0	FALSE	MDD
ENSG00000254528	0.671906	NA	0.671546	0.672019	0.671598	NA		EN,Oligo,IN,OPC	0	4	0	FALSE	MDD
ENSG00000269026	NA	NA	0.581448	NA	NA	NA		EN	0	1	0	FALSE	MDD
ZFAND2A-DT	NA	0.602113	0.601978	0.602105	0.602009	NA		EN,Oligo,Astro,IN	0	4	0	FALSE	MDD
NPAS3	NA	NA	0.673716	0.673857	NA	0.673619		EN,Oligo,Immune	0	3	0	FALSE	MDD
ENSG00000288580	NA	NA	0.581565	NA	NA	NA		EN	0	1	0	FALSE	MDD
MORN1	NA	NA	0.559418	NA	0.559393	NA		EN,IN	0	2	0	FALSE	MDD
FMO3	0.581359	NA	NA	NA	NA	NA		OPC	0	1	0	FALSE	MDD
PTGER2	NA	NA	0.581637	NA	NA	NA		EN	0	1	0	FALSE	MDD
ARL10	NA	NA	0.654705	0.654692	0.654572	NA		EN,Oligo,IN	0	3	0	FALSE	MDD
ENSG00000256407	NA	NA	0.58167	NA	NA	NA		EN	0	1	0	FALSE	MDD
ANKRD27	NA	NA	0.624222	0.624256	0.624175	0.623388		EN,Oligo,IN,Immune	0	4	0	FALSE	MDD
KCNQ4	NA	NA	NA	NA	0.581533	NA		IN	0	1	0	FALSE	MDD
SERPIND1	0.591837	0.59182	0.591936	0.591845	0.591929	NA		EN,Oligo,Astro,IN,OPC	0	5	0	FALSE	MDD
PLD3	NA	NA	0.660749	NA	0.66121	NA		EN,IN	0	2	0	FALSE	MDD
CRHBP	NA	NA	0.647155	0.647436	NA	0.647035		EN,Oligo,Immune	0	3	0	FALSE	MDD
ATP6V0A4	NA	NA	0.628649	NA	0.628955	NA		EN,IN	0	2	0	FALSE	MDD
WBP11	NA	0.592286	0.591992	NA	NA	NA		EN,Astro	0	2	0	FALSE	MDD
RDH10-AS1	NA	0.640206	0.639565	NA	NA	NA		EN,Astro	0	2	0	FALSE	MDD
TAF10	NA	NA	0.562303	NA	0.562346	NA		EN,IN	0	2	0	FALSE	MDD
OR2T7	NA	NA	0.581931	NA	NA	NA		EN	0	1	0	FALSE	MDD
ENSG00000287359	NA	NA	0.581967	NA	NA	NA		EN	0	1	0	FALSE	MDD
HTR2B	NA	NA	NA	NA	NA	0.580194		Immune	0	1	0	FALSE	MDD
SMARCB1	NA	NA	0.656523	0.656512	0.656389	NA		EN,Oligo,IN	0	3	0	FALSE	MDD
PIGCP1	NA	NA	0.577374	0.577553	0.577427	NA		EN,Oligo,IN	0	3	0	FALSE	MDD
LINC01357	0.532071	NA	0.531816	NA	0.531815	0.531378		EN,IN,OPC,Immune	0	4	0	FALSE	MDD
PYGO1	NA	0.640216	0.63955	NA	0.639603	NA		EN,Astro,IN	0	3	0	FALSE	MDD
LINC00649	NA	NA	0.589568	NA	0.589482	0.588902		EN,IN,Immune	0	3	0	FALSE	MDD
ENSG00000253500	NA	NA	0.649405	0.650114	NA	NA		EN,Oligo	0	2	0	FALSE	MDD
WEE2-AS1	NA	0.563462	0.563519	NA	0.563457	NA		EN,Astro,IN	0	3	0	FALSE	MDD
LINC02613	0.623065	NA	0.622695	NA	0.622639	NA		EN,IN,OPC	0	3	0	FALSE	MDD
RSRC1	NA	NA	0.655279	0.655108	0.655265	0.654666		EN,Oligo,IN,Immune	0	4	0	FALSE	MDD
PRRG2	NA	NA	0.582134	NA	NA	NA		EN	0	1	0	FALSE	MDD
KLF2-DT	NA	NA	NA	NA	0.581979	NA		IN	0	1	0	FALSE	MDD
MRPL52	NA	NA	0.582159	NA	NA	NA		EN	0	1	0	FALSE	MDD
WSB1	0.611679	0.61172	0.611523	NA	0.611537	0.610843		EN,Astro,IN,OPC,Immune	0	5	0	FALSE	MDD
BAG3	NA	NA	0.607088	NA	0.606882	NA		EN,IN	0	2	0	FALSE	MDD
HAPLN3	NA	0.608484	0.608838	NA	NA	NA		EN,Astro	0	2	0	FALSE	MDD
RPL22L1	NA	NA	NA	0.582189	NA	NA		Oligo	0	1	0	FALSE	MDD
LINC01060	NA	NA	0.56129	0.561438	0.561271	NA		EN,Oligo,IN	0	3	0	FALSE	MDD
DGCR2	0.591259	0.591224	0.591465	0.591228	0.59145	0.590411		EN,Oligo,Astro,IN,OPC,Immune	0	6	0	FALSE	MDD
ENSG00000225002	NA	NA	NA	0.582274	NA	NA		Oligo	0	1	0	FALSE	MDD
ENSG00000237365	0.636182	NA	0.636874	0.636151	NA	NA		EN,Oligo,OPC	0	3	0	FALSE	MDD
ENSG00000257359	NA	NA	NA	0.582314	NA	NA		Oligo	0	1	0	FALSE	MDD
ENSG00000254966	NA	0.582335	NA	NA	NA	NA		Astro	0	1	0	FALSE	MDD
SDR9C7	NA	NA	0.582408	NA	NA	NA		EN	0	1	0	FALSE	MDD
ENSG00000257831	NA	NA	NA	0.582348	NA	NA		Oligo	0	1	0	FALSE	MDD
AGMO	0.681455	NA	0.681008	0.681479	0.680996	NA		EN,Oligo,IN,OPC	0	4	0	FALSE	MDD
LINC01068	NA	NA	0.582519	NA	NA	NA		EN	0	1	0	FALSE	MDD
ENSG00000250092	NA	NA	NA	NA	0.582372	NA		IN	0	1	0	FALSE	MDD
ENSG00000279692	NA	NA	0.571432	0.571585	NA	NA		EN,Oligo	0	2	0	FALSE	MDD
ENSG00000269978	NA	NA	0.622128	0.622618	NA	NA		EN,Oligo	0	2	0	FALSE	MDD
DIRAS3	NA	NA	0.621678	NA	0.621414	NA		EN,IN	0	2	0	FALSE	MDD
ENSG00000279328	NA	NA	0.582774	NA	NA	NA		EN	0	1	0	FALSE	MDD
COPG2	NA	NA	0.582809	NA	NA	NA		EN	0	1	0	FALSE	MDD
ENSG00000265484	NA	NA	0.582842	NA	NA	NA		EN	0	1	0	FALSE	MDD
SCGB1A1	NA	NA	0.603	NA	0.602815	NA		EN,IN	0	2	0	FALSE	MDD
LINC02720	0.67921	0.679065	0.679675	NA	NA	NA		EN,Astro,OPC	0	3	0	FALSE	MDD
ERI2	NA	0.593057	0.593289	NA	NA	NA		EN,Astro	0	2	0	FALSE	MDD
SLC2A14	NA	NA	0.562774	NA	0.562813	NA		EN,IN	0	2	0	FALSE	MDD
DDR2	NA	0.642763	0.642114	NA	NA	NA		EN,Astro	0	2	0	FALSE	MDD
LINC01098	0.615376	0.615343	0.615663	0.615344	0.615639	NA		EN,Oligo,Astro,IN,OPC	0	5	0	FALSE	MDD
UBE2L6	NA	NA	0.583017	NA	NA	NA		EN	0	1	0	FALSE	MDD
FAM193A	NA	0.582977	NA	NA	NA	NA		Astro	0	1	0	FALSE	MDD
ENSG00000251377	NA	NA	0.583063	NA	NA	NA		EN	0	1	0	FALSE	MDD
LINC02397	NA	NA	NA	NA	0.582902	NA		IN	0	1	0	FALSE	MDD
LINC00997	NA	NA	0.58308	NA	NA	NA		EN	0	1	0	FALSE	MDD
ENSG00000261490	NA	NA	0.58309	NA	NA	NA		EN	0	1	0	FALSE	MDD
ENSG00000286908	NA	NA	0.583125	NA	NA	NA		EN	0	1	0	FALSE	MDD
HECW1	0.582896	NA	NA	NA	NA	NA		OPC	0	1	0	FALSE	MDD
RGS18	NA	NA	NA	NA	NA	0.581359		Immune	0	1	0	FALSE	MDD
ENSG00000254468	NA	NA	0.583147	NA	NA	NA		EN	0	1	0	FALSE	MDD
BARX2	NA	NA	0.583154	NA	NA	NA		EN	0	1	0	FALSE	MDD
OGFOD3	0.665864	NA	NA	0.665388	NA	NA		Oligo,OPC	0	2	0	FALSE	MDD
TAFA4	NA	NA	NA	NA	0.583	NA		IN	0	1	0	FALSE	MDD
GOLPH3	NA	NA	0.645994	NA	0.645622	NA		EN,IN	0	2	0	FALSE	MDD
ENSG00000287976	NA	NA	0.583222	NA	NA	NA		EN	0	1	0	FALSE	MDD
ZSCAN1	NA	NA	NA	NA	0.58307	NA		IN	0	1	0	FALSE	MDD
P2RX6P	NA	NA	0.561846	NA	0.561879	NA		EN,IN	0	2	0	FALSE	MDD
ENSG00000203472	NA	NA	NA	0.583216	NA	NA		Oligo	0	1	0	FALSE	MDD
NDUFS4	NA	NA	0.612273	0.612346	0.6122	NA		EN,Oligo,IN	0	3	0	FALSE	MDD
ATE1	NA	0.665381	0.66541	0.665221	NA	NA		EN,Oligo,Astro	0	3	0	FALSE	MDD
SH2D3C	NA	NA	NA	NA	NA	0.581634		Immune	0	1	0	FALSE	MDD
RCN3	NA	NA	0.583438	NA	NA	NA		EN	0	1	0	FALSE	MDD
ENSG00000286074	NA	NA	NA	0.583403	NA	NA		Oligo	0	1	0	FALSE	MDD
ENSG00000267605	0.643875	0.6439	0.643754	0.643906	0.643746	NA		EN,Oligo,Astro,IN,OPC	0	5	0	FALSE	MDD
TAS2R9	NA	NA	0.583515	NA	NA	NA		EN	0	1	0	FALSE	MDD
ENSG00000287693	NA	NA	0.563987	NA	0.564026	NA		EN,IN	0	2	0	FALSE	MDD
ANGPTL2	NA	NA	0.599287	0.599025	NA	NA		EN,Oligo	0	2	0	FALSE	MDD
FECH	NA	NA	NA	0.583496	NA	NA		Oligo	0	1	0	FALSE	MDD
ENSG00000224629	NA	NA	0.583563	NA	NA	NA		EN	0	1	0	FALSE	MDD
GDF6	0.59256	NA	0.592672	NA	NA	NA		EN,OPC	0	2	0	FALSE	MDD
VIT	NA	NA	0.58361	NA	NA	NA		EN	0	1	0	FALSE	MDD
ENSG00000233251	NA	NA	0.583674	NA	NA	NA		EN	0	1	0	FALSE	MDD
WIPI1	0.62191	0.621933	0.62178	0.621887	0.621798	NA		EN,Oligo,Astro,IN,OPC	0	5	0	FALSE	MDD
ATP5MFP2	NA	NA	0.580558	NA	0.580467	NA		EN,IN	0	2	0	FALSE	MDD
ENSG00000257472	NA	NA	0.563324	NA	0.563297	NA		EN,IN	0	2	0	FALSE	MDD
LMO4	0.595645	NA	NA	0.595482	NA	NA		Oligo,OPC	0	2	0	FALSE	MDD
ENSG00000257325	NA	NA	NA	0.583841	NA	NA		Oligo	0	1	0	FALSE	MDD
CABCOCO1	NA	0.580532	0.580405	0.580529	0.580399	NA		EN,Oligo,Astro,IN	0	4	0	FALSE	MDD
RNF34	NA	NA	NA	0.583871	NA	NA		Oligo	0	1	0	FALSE	MDD
PKP4-AS1	NA	NA	NA	0.583877	NA	NA		Oligo	0	1	0	FALSE	MDD
ENSG00000286112	NA	NA	0.569747	0.569693	NA	NA		EN,Oligo	0	2	0	FALSE	MDD
ENSG00000232360	NA	NA	NA	0.583908	NA	NA		Oligo	0	1	0	FALSE	MDD
ASB2	NA	NA	0.583988	NA	NA	NA		EN	0	1	0	FALSE	MDD
FAM95C	NA	NA	NA	0.583933	NA	NA		Oligo	0	1	0	FALSE	MDD
TCF4	NA	NA	NA	0.583992	NA	NA		Oligo	0	1	0	FALSE	MDD
ENSG00000288539	NA	NA	0.645095	NA	0.644734	NA		EN,IN	0	2	0	FALSE	MDD
HRNR	0.545777	0.54577	0.545786	NA	0.54577	NA		EN,Astro,IN,OPC	0	4	0	FALSE	MDD
OOSP4B	NA	NA	0.584157	NA	NA	NA		EN	0	1	0	FALSE	MDD
SLU7	NA	NA	0.584166	NA	NA	NA		EN	0	1	0	FALSE	MDD
TIMM17A	NA	NA	0.584172	NA	NA	NA		EN	0	1	0	FALSE	MDD
ENSG00000261195	0.565688	0.565667	NA	0.56572	NA	NA		Oligo,Astro,OPC	0	3	0	FALSE	MDD
RGS3	NA	NA	0.682583	NA	0.682562	0.681385		EN,IN,Immune	0	3	0	FALSE	MDD
RPL23AP64	NA	NA	0.584209	NA	NA	NA		EN	0	1	0	FALSE	MDD
TOR1B	NA	NA	NA	0.584214	NA	NA		Oligo	0	1	0	FALSE	MDD
SLC6A6	0.625563	NA	NA	0.625284	NA	NA		Oligo,OPC	0	2	0	FALSE	MDD
ALDH1A1	NA	NA	0.584378	NA	NA	NA		EN	0	1	0	FALSE	MDD
ADNP	NA	NA	0.584388	NA	NA	NA		EN	0	1	0	FALSE	MDD
RGS10	NA	0.584361	NA	NA	NA	NA		Astro	0	1	0	FALSE	MDD
ENSG00000287715	NA	NA	0.58449	NA	NA	NA		EN	0	1	0	FALSE	MDD
COX10-AS1	0.711467	0.711443	0.711669	0.711424	0.711641	0.710918		EN,Oligo,Astro,IN,OPC,Immune	0	6	0	FALSE	MDD
ENSG00000258114	NA	0.584437	NA	NA	NA	NA		Astro	0	1	0	FALSE	MDD
SDCBP2	NA	NA	0.584522	NA	NA	NA		EN	0	1	0	FALSE	MDD
ENSG00000229389	NA	NA	NA	0.584469	NA	NA		Oligo	0	1	0	FALSE	MDD
ENSG00000234953	NA	NA	0.586848	NA	0.586738	NA		EN,IN	0	2	0	FALSE	MDD
EIF2B5	NA	NA	0.584595	NA	NA	NA		EN	0	1	0	FALSE	MDD
ENSG00000258534	NA	NA	0.629619	0.629437	0.62965	NA		EN,Oligo,IN	0	3	0	FALSE	MDD
DCLRE1A	NA	NA	0.584619	NA	NA	NA		EN	0	1	0	FALSE	MDD
BMS1P7	NA	NA	0.608114	NA	0.60792	NA		EN,IN	0	2	0	FALSE	MDD
NIBAN2	NA	NA	0.584639	NA	NA	NA		EN	0	1	0	FALSE	MDD
LINC00626	NA	NA	0.578968	NA	0.579056	NA		EN,IN	0	2	0	FALSE	MDD
ENSG00000286992	NA	NA	NA	0.584598	NA	NA		Oligo	0	1	0	FALSE	MDD
CIBAR1	NA	0.638157	0.638222	NA	0.638094	NA		EN,Astro,IN	0	3	0	FALSE	MDD
ZNF649-AS1	NA	NA	NA	0.616971	0.616595	NA		Oligo,IN	0	2	0	FALSE	MDD
ENSG00000272642	NA	NA	0.584759	NA	NA	NA		EN	0	1	0	FALSE	MDD
OGDHL	0.575802	0.575854	NA	NA	0.575893	NA		Astro,IN,OPC	0	3	0	FALSE	MDD
LINC02302	NA	NA	0.584805	NA	NA	NA		EN	0	1	0	FALSE	MDD
ENSG00000257226	NA	NA	NA	NA	0.584644	NA		IN	0	1	0	FALSE	MDD
ENTR1	NA	0.672952	0.672996	0.673006	NA	0.672523		EN,Oligo,Astro,Immune	0	4	0	FALSE	MDD
ENSG00000287726	NA	NA	0.579165	NA	0.579252	NA		EN,IN	0	2	0	FALSE	MDD
LINC02464	NA	NA	0.585014	NA	NA	NA		EN	0	1	0	FALSE	MDD
PARP11	NA	0.605305	0.605534	0.6053	0.605547	NA		EN,Oligo,Astro,IN	0	4	0	FALSE	MDD
PPIL6	0.64019	0.640204	0.640326	0.640168	0.640331	NA		EN,Oligo,Astro,IN,OPC	0	5	0	FALSE	MDD
KLRA1P	NA	NA	0.656072	0.6562	0.65625	NA		EN,Oligo,IN	0	3	0	FALSE	MDD
VIP	NA	NA	0.585051	NA	NA	NA		EN	0	1	0	FALSE	MDD
ENSG00000214772	0.696424	0.696406	0.69649	0.696436	0.69646	0.695767		EN,Oligo,Astro,IN,OPC,Immune	0	6	0	FALSE	MDD
NDUFA2	NA	NA	0.664889	NA	NA	0.665302		EN,Immune	0	2	0	FALSE	MDD
TDP2	NA	0.575974	0.575748	NA	0.575769	NA		EN,Astro,IN	0	3	0	FALSE	MDD
SUCLG2	0.573704	0.573701	0.573799	0.573705	0.573805	0.572901		EN,Oligo,Astro,IN,OPC,Immune	0	6	0	FALSE	MDD
NOP58	NA	NA	NA	0.585079	NA	NA		Oligo	0	1	0	FALSE	MDD
ENSG00000278291	NA	NA	NA	0.585135	NA	NA		Oligo	0	1	0	FALSE	MDD
SILC1	NA	NA	0.650202	NA	0.649825	NA		EN,IN	0	2	0	FALSE	MDD
EMC1	NA	NA	0.664558	0.665113	0.664551	NA		EN,Oligo,IN	0	3	0	FALSE	MDD
PRPF31	NA	NA	0.585223	NA	NA	NA		EN	0	1	0	FALSE	MDD
LRRC4C	NA	0.609877	NA	NA	NA	0.608997		Astro,Immune	0	2	0	FALSE	MDD
ENSG00000263499	NA	0.585173	NA	NA	NA	NA		Astro	0	1	0	FALSE	MDD
RPL5P32	NA	NA	0.585247	NA	NA	NA		EN	0	1	0	FALSE	MDD
LINC02871	NA	NA	0.585274	NA	NA	NA		EN	0	1	0	FALSE	MDD
LINC00519	0.594866	NA	NA	0.594715	NA	NA		Oligo,OPC	0	2	0	FALSE	MDD
ENSG00000266667	0.632303	0.632298	0.632076	0.632317	0.632079	NA		EN,Oligo,Astro,IN,OPC	0	5	0	FALSE	MDD
RPL36AP26	NA	NA	0.585338	NA	NA	NA		EN	0	1	0	FALSE	MDD
ENSG00000286751	0.584987	0.584964	0.585103	0.584963	0.585073	NA		EN,Oligo,Astro,IN,OPC	0	5	0	FALSE	MDD
HPN	NA	NA	NA	NA	NA	0.583609		Immune	0	1	0	FALSE	MDD
COPG1	NA	0.585375	NA	NA	NA	NA		Astro	0	1	0	FALSE	MDD
DEK	NA	NA	0.585456	NA	NA	NA		EN	0	1	0	FALSE	MDD
ENSG00000260613	NA	NA	NA	0.601236	0.601655	NA		Oligo,IN	0	2	0	FALSE	MDD
LINC01337	NA	NA	0.656564	NA	0.656975	NA		EN,IN	0	2	0	FALSE	MDD
FBXL20	NA	NA	0.670138	NA	0.66966	NA		EN,IN	0	2	0	FALSE	MDD
DRGX	NA	NA	0.585585	NA	NA	NA		EN	0	1	0	FALSE	MDD
ENSG00000285646	NA	NA	0.585608	NA	NA	NA		EN	0	1	0	FALSE	MDD
ENSG00000228566	NA	0.623916	0.623587	0.623866	0.623601	NA		EN,Oligo,Astro,IN	0	4	0	FALSE	MDD
SORCS2	NA	NA	0.637244	0.637474	0.637358	NA		EN,Oligo,IN	0	3	0	FALSE	MDD
LINC02280	NA	NA	0.585752	NA	NA	NA		EN	0	1	0	FALSE	MDD
ENSG00000257925	NA	NA	0.570325	NA	NA	0.569959		EN,Immune	0	2	0	FALSE	MDD
NOL10	NA	NA	0.629534	0.629796	0.629486	NA		EN,Oligo,IN	0	3	0	FALSE	MDD
ENSG00000286117	NA	0.585747	NA	NA	NA	NA		Astro	0	1	0	FALSE	MDD
ENSG00000248799	NA	NA	0.585869	NA	NA	NA		EN	0	1	0	FALSE	MDD
ENSG00000260157	NA	NA	0.585902	NA	NA	NA		EN	0	1	0	FALSE	MDD
CD109	NA	0.592838	0.592716	0.592849	0.592707	NA		EN,Oligo,Astro,IN	0	4	0	FALSE	MDD
ZNF300	NA	NA	0.639675	NA	0.639353	NA		EN,IN	0	2	0	FALSE	MDD
CDHR5	NA	NA	0.612231	NA	0.61244	NA		EN,IN	0	2	0	FALSE	MDD
ENSG00000260855	NA	NA	0.616561	0.616695	0.616667	NA		EN,Oligo,IN	0	3	0	FALSE	MDD
GVQW3	NA	NA	0.560042	NA	0.560041	NA		EN,IN	0	2	0	FALSE	MDD
ADAMTS8	NA	0.616852	0.617	0.616858	0.617056	NA		EN,Oligo,Astro,IN	0	4	0	FALSE	MDD
LINC02749	NA	NA	0.586033	NA	NA	NA		EN	0	1	0	FALSE	MDD
ENSG00000253452	NA	NA	0.586045	NA	NA	NA		EN	0	1	0	FALSE	MDD
ENSG00000274949	NA	NA	0.593154	NA	0.593286	NA		EN,IN	0	2	0	FALSE	MDD
ZNF596	0.570962	NA	NA	NA	0.570986	NA		IN,OPC	0	2	0	FALSE	MDD
OR2AG1	NA	NA	0.586084	NA	NA	NA		EN	0	1	0	FALSE	MDD
SREK1IP1P2	NA	NA	0.586084	NA	NA	NA		EN	0	1	0	FALSE	MDD
ENSG00000253507	NA	NA	NA	NA	0.585945	NA		IN	0	1	0	FALSE	MDD
ZNF43	NA	NA	0.671331	NA	0.671814	NA		EN,IN	0	2	0	FALSE	MDD
APP-DT	NA	NA	NA	NA	0.586071	NA		IN	0	1	0	FALSE	MDD
ADAMTS12	NA	NA	0.57612	NA	0.576062	NA		EN,IN	0	2	0	FALSE	MDD
SPAG16	0.636857	NA	0.636866	NA	0.637025	NA		EN,IN,OPC	0	3	0	FALSE	MDD
ENSG00000264578	NA	NA	NA	0.586261	NA	NA		Oligo	0	1	0	FALSE	MDD
ENSG00000231606	0.631027	0.631308	NA	NA	NA	NA		Astro,OPC	0	2	0	FALSE	MDD
ENSG00000233967	NA	0.651847	0.651561	0.651846	0.651596	NA		EN,Oligo,Astro,IN	0	4	0	FALSE	MDD
ZNF234	NA	NA	NA	0.586295	NA	NA		Oligo	0	1	0	FALSE	MDD
ENSG00000286774	NA	NA	0.622552	NA	0.6228	NA		EN,IN	0	2	0	FALSE	MDD
OSBPL5	NA	NA	0.586427	NA	NA	NA		EN	0	1	0	FALSE	MDD
ENSG00000229425	NA	NA	0.602045	NA	NA	0.601922		EN,Immune	0	2	0	FALSE	MDD
LMO7DN	NA	NA	0.64678	NA	0.646429	NA		EN,IN	0	2	0	FALSE	MDD
GSDMB	NA	NA	0.586493	NA	NA	NA		EN	0	1	0	FALSE	MDD
ENSG00000285838	NA	0.586456	NA	NA	NA	NA		Astro	0	1	0	FALSE	MDD
MCEE	0.609724	NA	0.609873	NA	0.609781	NA		EN,IN,OPC	0	3	0	FALSE	MDD
LINC01908	NA	NA	0.586724	NA	NA	NA		EN	0	1	0	FALSE	MDD
ENSG00000216775	NA	NA	0.640061	NA	0.639743	NA		EN,IN	0	2	0	FALSE	MDD
FAHD1	NA	0.676477	0.6765	0.676396	0.676512	NA		EN,Oligo,Astro,IN	0	4	0	FALSE	MDD
TRDN-AS1	NA	0.586667	NA	NA	NA	NA		Astro	0	1	0	FALSE	MDD
ENSG00000255299	NA	NA	0.578592	NA	0.578665	NA		EN,IN	0	2	0	FALSE	MDD
TBCEL-TECTA	NA	0.586764	NA	NA	NA	NA		Astro	0	1	0	FALSE	MDD
TBC1D10A	NA	0.570964	NA	0.570999	NA	NA		Oligo,Astro	0	2	0	FALSE	MDD
STAU2	0.634066	NA	0.633797	0.634206	NA	NA		EN,Oligo,OPC	0	3	0	FALSE	MDD
ENSG00000267088	NA	NA	0.615003	NA	0.614796	NA		EN,IN	0	2	0	FALSE	MDD
ENSG00000240571	NA	NA	NA	NA	0.586795	NA		IN	0	1	0	FALSE	MDD
LINC01965	0.661628	0.662059	NA	NA	NA	NA		Astro,OPC	0	2	0	FALSE	MDD
ZMYM4	NA	0.586888	NA	NA	NA	NA		Astro	0	1	0	FALSE	MDD
ALDH1A3	NA	NA	0.671267	NA	0.670794	NA		EN,IN	0	2	0	FALSE	MDD
RDH10	0.62325	0.623388	NA	NA	0.623215	NA		Astro,IN,OPC	0	3	0	FALSE	MDD
HSPD1	0.621507	0.621542	0.621304	0.62155	0.621319	NA		EN,Oligo,Astro,IN,OPC	0	5	0	FALSE	MDD
CEP41	NA	NA	0.645248	0.644994	0.645257	NA		EN,Oligo,IN	0	3	0	FALSE	MDD
ENSG00000286643	NA	NA	NA	0.587034	NA	NA		Oligo	0	1	0	FALSE	MDD
UMODL1	NA	NA	0.587148	NA	NA	NA		EN	0	1	0	FALSE	MDD
ZNF324	NA	0.621265	0.621534	0.621272	0.621511	NA		EN,Oligo,Astro,IN	0	4	0	FALSE	MDD
KCTD10	NA	NA	0.633141	0.633656	NA	NA		EN,Oligo	0	2	0	FALSE	MDD
SERP1	0.636329	0.636333	0.636271	0.636339	0.636257	NA		EN,Oligo,Astro,IN,OPC	0	5	0	FALSE	MDD
ENSG00000242299	NA	NA	0.587274	NA	NA	NA		EN	0	1	0	FALSE	MDD
LINC00486-1	NA	NA	0.649046	0.649672	0.649046	NA		EN,Oligo,IN	0	3	0	FALSE	MDD
VPS35L	0.583926	NA	0.583944	0.583893	0.583936	NA		EN,Oligo,IN,OPC	0	4	0	FALSE	MDD
ENSG00000258663	NA	NA	NA	0.587271	NA	NA		Oligo	0	1	0	FALSE	MDD
ENSG00000253837	NA	NA	NA	0.58734	NA	NA		Oligo	0	1	0	FALSE	MDD
SERPINI1	NA	NA	NA	0.587369	NA	NA		Oligo	0	1	0	FALSE	MDD
POMP	NA	NA	0.587434	NA	NA	NA		EN	0	1	0	FALSE	MDD
ENSG00000227355	NA	0.653097	0.652906	0.65311	0.652922	0.652542		EN,Oligo,Astro,IN,Immune	0	5	0	FALSE	MDD
ENSG00000223537	NA	NA	0.678645	0.679171	0.678685	NA		EN,Oligo,IN	0	3	0	FALSE	MDD
HPCAL1	NA	0.579775	NA	0.579838	NA	NA		Oligo,Astro	0	2	0	FALSE	MDD
ENSG00000279742	NA	NA	0.587512	NA	NA	NA		EN	0	1	0	FALSE	MDD
CYB5A	0.677907	0.677897	0.677998	0.677906	0.677981	0.677471		EN,Oligo,Astro,IN,OPC,Immune	0	6	0	FALSE	MDD
ZBTB41	NA	0.626095	0.625633	NA	NA	NA		EN,Astro	0	2	0	FALSE	MDD
PHC1	NA	0.58753	NA	NA	NA	NA		Astro	0	1	0	FALSE	MDD
COLEC11	NA	NA	0.6012	0.601072	0.60117	NA		EN,Oligo,IN	0	3	0	FALSE	MDD
CRYGA	NA	NA	0.58761	NA	NA	NA		EN	0	1	0	FALSE	MDD
LPCAT4	NA	NA	0.645009	NA	0.645349	NA		EN,IN	0	2	0	FALSE	MDD
ENSG00000267098	NA	NA	0.587635	NA	NA	NA		EN	0	1	0	FALSE	MDD
ZFP37	NA	NA	0.587658	NA	NA	NA		EN	0	1	0	FALSE	MDD
CMSS1	NA	NA	0.624978	NA	NA	0.623948		EN,Immune	0	2	0	FALSE	MDD
ENSG00000286288	NA	NA	0.585917	NA	0.586012	NA		EN,IN	0	2	0	FALSE	MDD
DPP10-AS2	NA	0.584326	0.584443	NA	NA	NA		EN,Astro	0	2	0	FALSE	MDD
SPATA20	0.574439	0.574433	0.574543	0.574431	0.574553	0.5737		EN,Oligo,Astro,IN,OPC,Immune	0	6	0	FALSE	MDD
NUP43	0.642732	NA	0.642521	0.642715	NA	0.642047		EN,Oligo,OPC,Immune	0	4	0	FALSE	MDD
TRAPPC12-AS1	NA	NA	0.599357	0.599753	0.599363	NA		EN,Oligo,IN	0	3	0	FALSE	MDD
ENSG00000287567	NA	NA	0.587791	NA	NA	NA		EN	0	1	0	FALSE	MDD
FES	NA	NA	0.655623	NA	NA	0.655915		EN,Immune	0	2	0	FALSE	MDD
MYO5C	NA	0.670735	NA	0.670285	NA	NA		Oligo,Astro	0	2	0	FALSE	MDD
ZNF208	0.686957	0.686999	0.686933	0.686964	0.686941	0.686419		EN,Oligo,Astro,IN,OPC,Immune	0	6	0	FALSE	MDD
RACK1	NA	NA	0.587936	NA	NA	NA		EN	0	1	0	FALSE	MDD
HNRNPH1	0.612903	0.612879	0.613032	NA	0.613044	NA		EN,Astro,IN,OPC	0	4	0	FALSE	MDD
CSMD2-AS1	NA	NA	NA	0.587886	NA	NA		Oligo	0	1	0	FALSE	MDD
ENSG00000239300	0.614427	0.614537	NA	0.614448	NA	NA		Oligo,Astro,OPC	0	3	0	FALSE	MDD
BRD4	NA	NA	0.587978	NA	NA	NA		EN	0	1	0	FALSE	MDD
ZIM2-AS1	NA	0.622435	NA	0.622207	NA	NA		Oligo,Astro	0	2	0	FALSE	MDD
ENSG00000288535	NA	NA	NA	0.587943	NA	NA		Oligo	0	1	0	FALSE	MDD
GOLT1B	0.64753	0.647496	0.647381	0.647504	0.64739	NA		EN,Oligo,Astro,IN,OPC	0	5	0	FALSE	MDD
RPL5P18	NA	NA	0.580927	NA	0.580861	NA		EN,IN	0	2	0	FALSE	MDD
GINS1	NA	NA	0.58809	NA	NA	NA		EN	0	1	0	FALSE	MDD
ENSG00000286691	NA	NA	0.588094	NA	NA	NA		EN	0	1	0	FALSE	MDD
PRKCZ	0.654604	NA	NA	0.654525	NA	0.653701		Oligo,OPC,Immune	0	3	0	FALSE	MDD
KIRREL3-AS1	NA	NA	NA	0.588077	NA	NA		Oligo	0	1	0	FALSE	MDD
RPL27AP3	NA	NA	0.588142	NA	NA	NA		EN	0	1	0	FALSE	MDD
ENSG00000231652	NA	0.588091	NA	NA	NA	NA		Astro	0	1	0	FALSE	MDD
PWWP2B	NA	NA	0.588177	NA	NA	NA		EN	0	1	0	FALSE	MDD
ENSG00000228274	NA	NA	NA	0.588118	NA	NA		Oligo	0	1	0	FALSE	MDD
ENSG00000267152	NA	NA	NA	0.588138	NA	NA		Oligo	0	1	0	FALSE	MDD
TRIM59	NA	NA	NA	0.58817	NA	NA		Oligo	0	1	0	FALSE	MDD
LINC00251	NA	NA	NA	0.588175	NA	NA		Oligo	0	1	0	FALSE	MDD
RNF169	0.699893	0.699907	0.699846	0.699898	0.699854	0.699217		EN,Oligo,Astro,IN,OPC,Immune	0	6	0	FALSE	MDD
ENSG00000235085	NA	NA	NA	NA	0.58815	NA		IN	0	1	0	FALSE	MDD
ENSG00000259258	NA	NA	0.588333	NA	NA	NA		EN	0	1	0	FALSE	MDD
VWF	NA	NA	NA	0.58834	NA	NA		Oligo	0	1	0	FALSE	MDD
ENSG00000260803	NA	NA	0.588488	NA	NA	NA		EN	0	1	0	FALSE	MDD
MIR1915HG	NA	0.588422	NA	NA	NA	NA		Astro	0	1	0	FALSE	MDD
ITIH4-AS1	NA	NA	0.588494	NA	NA	NA		EN	0	1	0	FALSE	MDD
CENPN	NA	NA	NA	0.588466	NA	NA		Oligo	0	1	0	FALSE	MDD
LINC01654	NA	NA	0.588548	NA	NA	NA		EN	0	1	0	FALSE	MDD
ENSG00000263015	NA	NA	0.588602	NA	NA	NA		EN	0	1	0	FALSE	MDD
ENSG00000251171	NA	NA	NA	0.588551	NA	NA		Oligo	0	1	0	FALSE	MDD
CBWD3	NA	NA	0.56816	0.568213	0.568186	NA		EN,Oligo,IN	0	3	0	FALSE	MDD
ZNF812P	NA	NA	NA	NA	NA	0.58686		Immune	0	1	0	FALSE	MDD
LINC01277	NA	0.591385	NA	NA	0.591284	NA		Astro,IN	0	2	0	FALSE	MDD
RAC1	NA	NA	NA	NA	NA	0.586871		Immune	0	1	0	FALSE	MDD
ENSG00000257860	0.588438	NA	NA	NA	NA	NA		OPC	0	1	0	FALSE	MDD
RFLNB	NA	NA	0.609233	NA	0.609411	NA		EN,IN	0	2	0	FALSE	MDD
ITGA11	NA	NA	NA	0.588676	NA	NA		Oligo	0	1	0	FALSE	MDD
ENSG00000083622	NA	NA	NA	0.58868	NA	NA		Oligo	0	1	0	FALSE	MDD
PADI4	NA	NA	0.588788	NA	NA	NA		EN	0	1	0	FALSE	MDD
ENSG00000282206	NA	0.621179	0.621121	0.621207	0.621095	NA		EN,Oligo,Astro,IN	0	4	0	FALSE	MDD
LATS1	0.590101	0.590076	0.590156	0.590086	0.590151	NA		EN,Oligo,Astro,IN,OPC	0	5	0	FALSE	MDD
LRFN2	0.578011	0.578048	NA	NA	NA	NA		Astro,OPC	0	2	0	FALSE	MDD
CLEC4GP1	NA	NA	0.570543	NA	0.570572	NA		EN,IN	0	2	0	FALSE	MDD
ADAM7	NA	NA	0.654422	NA	0.654051	NA		EN,IN	0	2	0	FALSE	MDD
RPGRIP1L	NA	0.587167	0.586908	NA	0.586926	NA		EN,Astro,IN	0	3	0	FALSE	MDD
FAM201A	NA	NA	NA	0.588992	NA	NA		Oligo	0	1	0	FALSE	MDD
ENSG00000269836	NA	NA	0.589098	NA	NA	NA		EN	0	1	0	FALSE	MDD
RN7SL574P	NA	NA	0.589111	NA	NA	NA		EN	0	1	0	FALSE	MDD
CA2	NA	NA	NA	0.589062	NA	NA		Oligo	0	1	0	FALSE	MDD
ZNF614	NA	0.589092	NA	NA	NA	NA		Astro	0	1	0	FALSE	MDD
ENSG00000259546	NA	NA	0.615577	0.615991	0.615575	NA		EN,Oligo,IN	0	3	0	FALSE	MDD
ENSG00000272604	NA	NA	0.589191	NA	NA	NA		EN	0	1	0	FALSE	MDD
RBM5	NA	NA	NA	NA	0.589034	NA		IN	0	1	0	FALSE	MDD
LURAP1L	NA	NA	NA	0.589138	NA	NA		Oligo	0	1	0	FALSE	MDD
ENSG00000259341	NA	NA	0.589213	NA	NA	NA		EN	0	1	0	FALSE	MDD
ENSG00000253852	NA	NA	0.589216	NA	NA	NA		EN	0	1	0	FALSE	MDD
TMEM158	NA	0.589149	NA	NA	NA	NA		Astro	0	1	0	FALSE	MDD
FOXO1	NA	NA	0.61237	0.612696	0.612411	NA		EN,Oligo,IN	0	3	0	FALSE	MDD
DIRAS1	NA	NA	0.599987	NA	0.599856	NA		EN,IN	0	2	0	FALSE	MDD
ENG	NA	NA	NA	NA	NA	0.587553		Immune	0	1	0	FALSE	MDD
SPA17	NA	NA	0.589336	NA	NA	NA		EN	0	1	0	FALSE	MDD
PNPLA1	NA	NA	0.644865	0.64521	0.64495	NA		EN,Oligo,IN	0	3	0	FALSE	MDD
CELF2	0.566522	0.566472	0.566466	NA	NA	NA		EN,Astro,OPC	0	3	0	FALSE	MDD
ACBD3	NA	NA	0.589394	NA	NA	NA		EN	0	1	0	FALSE	MDD
BAHCC1	NA	0.660244	0.660948	NA	NA	NA		EN,Astro	0	2	0	FALSE	MDD
C3orf38	NA	NA	NA	0.589464	NA	NA		Oligo	0	1	0	FALSE	MDD
PDSS2	NA	NA	0.589534	NA	NA	NA		EN	0	1	0	FALSE	MDD
PHLDA1	0.590278	NA	NA	NA	NA	NA		OPC	0	1	0	FALSE	MDD
ENSG00000266489	NA	NA	0.589603	NA	NA	NA		EN	0	1	0	FALSE	MDD
LAMC1-AS1	NA	NA	NA	NA	0.589502	NA		IN	0	1	0	FALSE	MDD
ENSG00000223813	0.595965	0.595938	0.596109	0.595944	0.59609	NA		EN,Oligo,Astro,IN,OPC	0	5	0	FALSE	MDD
ENSG00000288042	NA	NA	0.605981	NA	0.60614	NA		EN,IN	0	2	0	FALSE	MDD
NCAPG2	0.657324	0.657323	0.657571	0.657287	0.657516	NA		EN,Oligo,Astro,IN,OPC	0	5	0	FALSE	MDD
MAPRE1	NA	NA	NA	0.589666	NA	NA		Oligo	0	1	0	FALSE	MDD
HMSD	NA	NA	NA	0.589702	NA	NA		Oligo	0	1	0	FALSE	MDD
CDKN2D	NA	NA	0.645111	NA	0.644791	NA		EN,IN	0	2	0	FALSE	MDD
TMEM132B	0.622481	0.622596	NA	0.622456	NA	NA		Oligo,Astro,OPC	0	3	0	FALSE	MDD
ENSG00000218631	NA	NA	0.658813	NA	0.658427	NA		EN,IN	0	2	0	FALSE	MDD
ENSG00000234149	NA	0.589828	NA	NA	NA	NA		Astro	0	1	0	FALSE	MDD
ENSG00000261260	NA	NA	0.589563	NA	0.589656	NA		EN,IN	0	2	0	FALSE	MDD
ENSG00000253706	NA	0.600759	0.600865	NA	0.600832	NA		EN,Astro,IN	0	3	0	FALSE	MDD
ENSG00000256377	NA	NA	0.590036	NA	NA	NA		EN	0	1	0	FALSE	MDD
PLBD1	NA	NA	0.67575	NA	0.675884	0.67511		EN,IN,Immune	0	3	0	FALSE	MDD
GPR37L1	NA	NA	0.657352	0.656702	NA	NA		EN,Oligo	0	2	0	FALSE	MDD
AMIGO1	NA	NA	NA	0.590081	NA	NA		Oligo	0	1	0	FALSE	MDD
ENSG00000276663	NA	NA	NA	0.590083	NA	NA		Oligo	0	1	0	FALSE	MDD
UBE2T	NA	NA	0.590184	NA	NA	NA		EN	0	1	0	FALSE	MDD
ENSG00000227294	0.661029	NA	0.660546	NA	0.660488	NA		EN,IN,OPC	0	3	0	FALSE	MDD
HSD3BP1	NA	NA	0.590197	NA	NA	NA		EN	0	1	0	FALSE	MDD
TRMU	NA	NA	0.590279	NA	NA	NA		EN	0	1	0	FALSE	MDD
TECTA	NA	0.659162	0.659845	NA	NA	NA		EN,Astro	0	2	0	FALSE	MDD
ARRB2	NA	NA	0.593632	NA	0.593738	NA		EN,IN	0	2	0	FALSE	MDD
TES	NA	NA	NA	NA	NA	0.588625		Immune	0	1	0	FALSE	MDD
ACSS2	NA	NA	NA	0.590341	NA	NA		Oligo	0	1	0	FALSE	MDD
IL18R1	NA	NA	NA	NA	0.590271	NA		IN	0	1	0	FALSE	MDD
VPS4A	0.619899	0.619894	0.62016	0.619886	0.620166	NA		EN,Oligo,Astro,IN,OPC	0	5	0	FALSE	MDD
TBCE-1	0.578539	0.57854	0.578617	0.578541	0.578613	NA		EN,Oligo,Astro,IN,OPC	0	5	0	FALSE	MDD
GREB1L	NA	NA	NA	0.649157	0.649856	NA		Oligo,IN	0	2	0	FALSE	MDD
ENSG00000233569	NA	NA	0.590548	NA	NA	NA		EN	0	1	0	FALSE	MDD
ZNRF2P1	0.663606	0.663617	0.663595	0.663626	0.663589	0.663121		EN,Oligo,Astro,IN,OPC,Immune	0	6	0	FALSE	MDD
ENSG00000226377	NA	NA	0.590564	NA	NA	NA		EN	0	1	0	FALSE	MDD
DNPH1	NA	0.590501	NA	NA	NA	NA		Astro	0	1	0	FALSE	MDD
FAP	NA	0.590516	NA	NA	NA	NA		Astro	0	1	0	FALSE	MDD
ENSG00000286244	NA	NA	0.590659	NA	NA	NA		EN	0	1	0	FALSE	MDD
ENSG00000231305	NA	NA	0.590672	NA	NA	NA		EN	0	1	0	FALSE	MDD
LUNAR1	NA	NA	0.626467	NA	0.626236	NA		EN,IN	0	2	0	FALSE	MDD
LINC01194	NA	NA	0.590728	NA	NA	NA		EN	0	1	0	FALSE	MDD
MOGS	0.688359	0.688333	0.688078	NA	0.688092	0.68779		EN,Astro,IN,OPC,Immune	0	5	0	FALSE	MDD
COPS9	NA	0.590687	NA	NA	NA	NA		Astro	0	1	0	FALSE	MDD
PTPN7	NA	0.590757	NA	NA	NA	NA		Astro	0	1	0	FALSE	MDD
MGAT5B	NA	0.63668	0.636978	NA	0.636892	NA		EN,Astro,IN	0	3	0	FALSE	MDD
HES6	0.610667	0.610709	NA	0.610649	0.610833	NA		Oligo,Astro,IN,OPC	0	4	0	FALSE	MDD
HPGDS	NA	NA	NA	NA	NA	0.589133		Immune	0	1	0	FALSE	MDD
RPL5P27	NA	NA	0.614778	NA	0.614598	NA		EN,IN	0	2	0	FALSE	MDD
C3orf80	NA	NA	0.590986	NA	NA	NA		EN	0	1	0	FALSE	MDD
ENSG00000226772	NA	0.573043	0.573046	NA	NA	NA		EN,Astro	0	2	0	FALSE	MDD
GSTT2	NA	0.619901	0.61942	NA	0.619435	NA		EN,Astro,IN	0	3	0	FALSE	MDD
ENSG00000115934	NA	NA	0.591023	NA	NA	NA		EN	0	1	0	FALSE	MDD
EPHA8	NA	NA	0.583492	NA	0.583556	NA		EN,IN	0	2	0	FALSE	MDD
THRIL	NA	NA	0.610057	NA	0.609898	NA		EN,IN	0	2	0	FALSE	MDD
GPR83	NA	NA	0.631641	NA	0.631391	NA		EN,IN	0	2	0	FALSE	MDD
CBLC	NA	NA	NA	NA	0.590954	NA		IN	0	1	0	FALSE	MDD
TMEM70	0.580346	NA	0.580108	NA	NA	NA		EN,OPC	0	2	0	FALSE	MDD
ENSG00000233818	NA	NA	0.591146	NA	NA	NA		EN	0	1	0	FALSE	MDD
RGMB	NA	NA	0.650352	NA	0.65069	NA		EN,IN	0	2	0	FALSE	MDD
FAM227A	NA	0.608599	0.608385	NA	0.608437	NA		EN,Astro,IN	0	3	0	FALSE	MDD
ENSG00000236627	NA	NA	0.591334	NA	NA	NA		EN	0	1	0	FALSE	MDD
ENSG00000230894	NA	0.602275	NA	0.602399	NA	NA		Oligo,Astro	0	2	0	FALSE	MDD
ENSG00000253524	NA	NA	0.591383	NA	NA	NA		EN	0	1	0	FALSE	MDD
PHF7	NA	NA	NA	0.591346	NA	NA		Oligo	0	1	0	FALSE	MDD
LINC01781	NA	NA	0.591412	NA	NA	NA		EN	0	1	0	FALSE	MDD
EIF5A2	NA	NA	NA	0.591354	NA	NA		Oligo	0	1	0	FALSE	MDD
CAPN9	NA	0.660198	0.660598	0.660262	NA	NA		EN,Oligo,Astro	0	3	0	FALSE	MDD
ENSG00000287322	NA	NA	NA	0.591404	NA	NA		Oligo	0	1	0	FALSE	MDD
ENSG00000248176	NA	NA	0.591522	NA	NA	NA		EN	0	1	0	FALSE	MDD
ENSG00000288542	NA	0.628483	NA	0.62871	NA	NA		Oligo,Astro	0	2	0	FALSE	MDD
ENSG00000280255	NA	NA	0.594369	NA	0.594275	NA		EN,IN	0	2	0	FALSE	MDD
ENSG00000260279	NA	NA	NA	NA	0.591495	NA		IN	0	1	0	FALSE	MDD
DISP3	NA	0.60039	0.600153	NA	NA	NA		EN,Astro	0	2	0	FALSE	MDD
FRS2	NA	0.630897	0.630734	0.630981	0.630725	NA		EN,Oligo,Astro,IN	0	4	0	FALSE	MDD
CUL7	NA	NA	NA	NA	0.591552	NA		IN	0	1	0	FALSE	MDD
ENSG00000281333	NA	0.591681	NA	NA	NA	NA		Astro	0	1	0	FALSE	MDD
SYT5	NA	NA	0.592893	NA	0.592987	NA		EN,IN	0	2	0	FALSE	MDD
EPHA4	NA	0.591702	NA	NA	NA	NA		Astro	0	1	0	FALSE	MDD
MYRF	NA	NA	NA	0.591715	NA	NA		Oligo	0	1	0	FALSE	MDD
PMPCB	0.591562	NA	NA	NA	NA	NA		OPC	0	1	0	FALSE	MDD
SRL	NA	NA	NA	NA	0.591652	NA		IN	0	1	0	FALSE	MDD
FAM110A	NA	NA	0.61105	NA	0.611215	NA		EN,IN	0	2	0	FALSE	MDD
ENSG00000237525	NA	NA	0.591862	NA	NA	NA		EN	0	1	0	FALSE	MDD
HMGCLL1	NA	NA	0.657727	0.657765	0.657624	NA		EN,Oligo,IN	0	3	0	FALSE	MDD
ENSG00000251556	0.582854	0.582845	0.58299	0.58284	0.583004	NA		EN,Oligo,Astro,IN,OPC	0	5	0	FALSE	MDD
ENSG00000279285	NA	NA	0.592071	NA	NA	NA		EN	0	1	0	FALSE	MDD
LINC02880	NA	NA	0.592086	NA	NA	NA		EN	0	1	0	FALSE	MDD
ENSG00000285797	NA	NA	NA	0.592058	NA	NA		Oligo	0	1	0	FALSE	MDD
LINC02550	NA	NA	NA	NA	0.591998	NA		IN	0	1	0	FALSE	MDD
SYTL1	NA	NA	0.59217	NA	NA	NA		EN	0	1	0	FALSE	MDD
TMC5	NA	NA	0.632653	NA	0.632406	NA		EN,IN	0	2	0	FALSE	MDD
ENSG00000285782	NA	NA	0.641436	NA	0.641727	NA		EN,IN	0	2	0	FALSE	MDD
ENSG00000267765	NA	NA	NA	0.592256	NA	NA		Oligo	0	1	0	FALSE	MDD
PLA2G5	NA	0.592313	NA	NA	NA	NA		Astro	0	1	0	FALSE	MDD
ENSG00000262877	0.560067	0.560066	0.560066	0.560063	0.560069	NA		EN,Oligo,Astro,IN,OPC	0	5	0	FALSE	MDD
LINC02008	NA	NA	0.655542	NA	0.655543	0.654605		EN,IN,Immune	0	3	0	FALSE	MDD
GOSR1	0.633259	0.633232	0.633143	0.633224	0.633147	NA		EN,Oligo,Astro,IN,OPC	0	5	0	FALSE	MDD
ENSG00000288605	NA	NA	0.592497	NA	NA	NA		EN	0	1	0	FALSE	MDD
ENSG00000288573	NA	NA	0.5925	NA	NA	NA		EN	0	1	0	FALSE	MDD
BTG2	0.592257	NA	NA	NA	NA	NA		OPC	0	1	0	FALSE	MDD
ENSG00000287504	NA	NA	0.592512	NA	NA	NA		EN	0	1	0	FALSE	MDD
ENSG00000226919	NA	NA	0.592572	NA	NA	NA		EN	0	1	0	FALSE	MDD
MDH1B	NA	NA	0.57191	NA	0.571907	NA		EN,IN	0	2	0	FALSE	MDD
GLI3	NA	NA	NA	0.585565	0.585793	NA		Oligo,IN	0	2	0	FALSE	MDD
ERICH6-AS1	NA	0.592549	NA	NA	NA	NA		Astro	0	1	0	FALSE	MDD
LINC02754	NA	0.653594	0.654195	NA	NA	NA		EN,Astro	0	2	0	FALSE	MDD
ENSG00000287175	NA	NA	0.592641	NA	NA	NA		EN	0	1	0	FALSE	MDD
PKP4	0.624025	0.624035	0.623826	0.624072	0.623834	NA		EN,Oligo,Astro,IN,OPC	0	5	0	FALSE	MDD
TENM4	NA	0.593911	0.593936	NA	0.593939	NA		EN,Astro,IN	0	3	0	FALSE	MDD
ENSG00000285454	0.573262	NA	NA	NA	0.573209	NA		IN,OPC	0	2	0	FALSE	MDD
EFCAB1	NA	NA	0.635647	NA	0.635391	NA		EN,IN	0	2	0	FALSE	MDD
SPCS3-AS1	0.692547	0.692512	0.692765	0.692541	0.692722	NA		EN,Oligo,Astro,IN,OPC	0	5	0	FALSE	MDD
LINC01152	0.61976	0.619751	0.619572	NA	NA	NA		EN,Astro,OPC	0	3	0	FALSE	MDD
ENSG00000224500	NA	NA	0.592926	NA	NA	NA		EN	0	1	0	FALSE	MDD
ZNF207	NA	0.595312	NA	0.59522	NA	NA		Oligo,Astro	0	2	0	FALSE	MDD
ENSG00000285928	NA	NA	NA	NA	0.592782	NA		IN	0	1	0	FALSE	MDD
FAM157C	NA	NA	NA	NA	NA	0.591256		Immune	0	1	0	FALSE	MDD
ENSG00000254473	NA	NA	0.601866	0.602096	NA	NA		EN,Oligo	0	2	0	FALSE	MDD
ENSG00000271967	NA	NA	0.573052	NA	0.573047	NA		EN,IN	0	2	0	FALSE	MDD
ENSG00000228033	NA	NA	0.61059	NA	0.610441	NA		EN,IN	0	2	0	FALSE	MDD
ENSG00000286251	NA	NA	0.634042	NA	NA	NA		EN	0	1	0	FALSE	MDD
LRRC74A	NA	NA	NA	NA	NA	0.591318		Immune	0	1	0	FALSE	MDD
LINC00944	NA	NA	NA	NA	0.59292	NA		IN	0	1	0	FALSE	MDD
PTPRO	NA	NA	NA	NA	0.592927	NA		IN	0	1	0	FALSE	MDD
ENSG00000272733	NA	0.569964	0.569868	NA	0.569844	NA		EN,Astro,IN	0	3	0	FALSE	MDD
SLC2A2	NA	NA	0.658155	0.658792	NA	NA		EN,Oligo	0	2	0	FALSE	MDD
ENSG00000279311	NA	NA	0.593188	NA	NA	NA		EN	0	1	0	FALSE	MDD
RNF2	NA	NA	0.59321	NA	NA	NA		EN	0	1	0	FALSE	MDD
UTP23	0.647945	0.647937	0.648034	0.64795	0.648039	0.64711		EN,Oligo,Astro,IN,OPC,Immune	0	6	0	FALSE	MDD
ABCB11	NA	0.632659	NA	NA	0.633191	NA		Astro,IN	0	2	0	FALSE	MDD
ENSG00000256008	NA	NA	0.59323	NA	NA	NA		EN	0	1	0	FALSE	MDD
SRD5A3-AS1	NA	0.63675	0.636875	0.636779	0.636882	NA		EN,Oligo,Astro,IN	0	4	0	FALSE	MDD
UCKL1-AS1	NA	NA	NA	0.593187	NA	NA		Oligo	0	1	0	FALSE	MDD
LINC02814	NA	0.626392	NA	0.6266	NA	NA		Oligo,Astro	0	2	0	FALSE	MDD
FLYWCH1	0.640473	0.640478	0.640643	0.640465	0.640636	0.639773		EN,Oligo,Astro,IN,OPC,Immune	0	6	0	FALSE	MDD
TCOF1	NA	NA	NA	0.654424	0.653786	NA		Oligo,IN	0	2	0	FALSE	MDD
OR13C1P	NA	NA	0.593318	NA	NA	NA		EN	0	1	0	FALSE	MDD
DOCK9-AS1	NA	NA	0.585605	0.58563	0.585633	NA		EN,Oligo,IN	0	3	0	FALSE	MDD
ENSG00000283462	NA	NA	0.59336	NA	NA	NA		EN	0	1	0	FALSE	MDD
PYDC1	NA	NA	0.593378	NA	NA	NA		EN	0	1	0	FALSE	MDD
KIAA2026	NA	NA	0.665973	0.665287	NA	NA		EN,Oligo	0	2	0	FALSE	MDD
ENSG00000287690	NA	0.683522	0.683875	NA	0.68372	NA		EN,Astro,IN	0	3	0	FALSE	MDD
ARMC2	0.662333	NA	0.662222	NA	0.662431	NA		EN,IN,OPC	0	3	0	FALSE	MDD
ENSG00000228877	NA	NA	0.593431	NA	NA	NA		EN	0	1	0	FALSE	MDD
DAP3P1	NA	NA	NA	NA	0.593277	NA		IN	0	1	0	FALSE	MDD
ENSG00000287500	NA	NA	NA	0.622728	0.622409	NA		Oligo,IN	0	2	0	FALSE	MDD
ENSG00000277290	NA	NA	0.593509	NA	NA	NA		EN	0	1	0	FALSE	MDD
TBILA	NA	NA	0.59353	NA	NA	NA		EN	0	1	0	FALSE	MDD
ACER3	0.667224	0.667194	0.667357	0.66721	0.667341	0.666365		EN,Oligo,Astro,IN,OPC,Immune	0	6	0	FALSE	MDD
C2orf73	NA	NA	NA	0.593505	NA	NA		Oligo	0	1	0	FALSE	MDD
LINC01906	NA	NA	0.603699	NA	0.603581	NA		EN,IN	0	2	0	FALSE	MDD
ENSG00000231359	NA	NA	0.593611	NA	NA	NA		EN	0	1	0	FALSE	MDD
ENSG00000286387	NA	0.598517	0.598315	NA	NA	NA		EN,Astro	0	2	0	FALSE	MDD
ENSG00000226472	NA	0.637369	0.63747	0.637375	0.637415	NA		EN,Oligo,Astro,IN	0	4	0	FALSE	MDD
PCYOX1	0.620837	NA	0.620569	NA	NA	0.620264		EN,OPC,Immune	0	3	0	FALSE	MDD
TMEM175	NA	NA	0.603965	NA	0.60409	NA		EN,IN	0	2	0	FALSE	MDD
POLR2I	NA	NA	0.609373	0.609625	0.609411	NA		EN,Oligo,IN	0	3	0	FALSE	MDD
ENSG00000278013	NA	NA	NA	0.593697	NA	NA		Oligo	0	1	0	FALSE	MDD
ENSG00000273308	NA	NA	0.59379	NA	NA	NA		EN	0	1	0	FALSE	MDD
VSTM2A-OT1	NA	NA	0.617352	NA	0.617529	NA		EN,IN	0	2	0	FALSE	MDD
ENSG00000237320	NA	NA	NA	0.593794	NA	NA		Oligo	0	1	0	FALSE	MDD
ANAPC5	NA	NA	0.655052	0.654905	0.654919	NA		EN,Oligo,IN	0	3	0	FALSE	MDD
ADRA2A	NA	NA	0.593915	NA	NA	NA		EN	0	1	0	FALSE	MDD
IKBKE	NA	0.62449	0.62477	NA	0.624701	0.623841		EN,Astro,IN,Immune	0	4	0	FALSE	MDD
CASC18	NA	NA	0.621965	NA	0.62216	NA		EN,IN	0	2	0	FALSE	MDD
HSBP1	NA	NA	NA	0.669168	NA	0.668085		Oligo,Immune	0	2	0	FALSE	MDD
MAEL	0.690208	0.6902	0.690598	0.690198	0.690594	NA		EN,Oligo,Astro,IN,OPC	0	5	0	FALSE	MDD
COL25A1	0.661191	0.661184	0.661133	0.661175	0.661133	0.660734		EN,Oligo,Astro,IN,OPC,Immune	0	6	0	FALSE	MDD
ENSG00000285918	NA	NA	NA	NA	0.593993	NA		IN	0	1	0	FALSE	MDD
DUSP22	NA	NA	0.594194	NA	NA	NA		EN	0	1	0	FALSE	MDD
ENSG00000217702	NA	0.611422	0.61128	0.61145	0.611291	NA		EN,Oligo,Astro,IN	0	4	0	FALSE	MDD
LINC01937	NA	0.65264	0.652568	NA	0.65248	NA		EN,Astro,IN	0	3	0	FALSE	MDD
RPL23AP53	0.662996	0.663028	0.662956	0.663014	0.662968	0.662199		EN,Oligo,Astro,IN,OPC,Immune	0	6	0	FALSE	MDD
PIK3R4	NA	0.594265	NA	NA	NA	NA		Astro	0	1	0	FALSE	MDD
PDE6H	NA	NA	0.594344	NA	NA	NA		EN	0	1	0	FALSE	MDD
COMMD2	NA	0.685363	0.68572	0.685386	0.685695	NA		EN,Oligo,Astro,IN	0	4	0	FALSE	MDD
RWDD1	NA	NA	0.596592	0.596469	NA	NA		EN,Oligo	0	2	0	FALSE	MDD
ZNF202	0.652626	0.652578	0.65267	0.652594	0.652654	NA		EN,Oligo,Astro,IN,OPC	0	5	0	FALSE	MDD
ENSG00000270378	NA	NA	NA	0.594469	NA	NA		Oligo	0	1	0	FALSE	MDD
SMIM3	NA	NA	0.594557	NA	NA	NA		EN	0	1	0	FALSE	MDD
ENSG00000254604	0.560056	0.560045	0.560149	0.560044	0.560137	0.559299		EN,Oligo,Astro,IN,OPC,Immune	0	6	0	FALSE	MDD
TMPRSS7	NA	NA	0.577459	NA	0.577448	NA		EN,IN	0	2	0	FALSE	MDD
ENSG00000260744	NA	NA	NA	0.594587	NA	NA		Oligo	0	1	0	FALSE	MDD
ZNF239	NA	NA	0.594665	NA	NA	NA		EN	0	1	0	FALSE	MDD
LINC02730	NA	NA	0.594667	NA	NA	NA		EN	0	1	0	FALSE	MDD
ENSG00000274441	0.594434	NA	NA	NA	NA	NA		OPC	0	1	0	FALSE	MDD
ADH6	NA	0.594624	NA	NA	NA	NA		Astro	0	1	0	FALSE	MDD
NDUFB10	NA	NA	0.594698	NA	NA	NA		EN	0	1	0	FALSE	MDD
SUCLG2-AS1	0.585336	0.585331	0.585439	0.585331	0.585435	0.584658		EN,Oligo,Astro,IN,OPC,Immune	0	6	0	FALSE	MDD
RHEBP3	NA	NA	0.614275	0.61403	NA	NA		EN,Oligo	0	2	0	FALSE	MDD
BOK-AS1	NA	NA	0.594813	NA	NA	NA		EN	0	1	0	FALSE	MDD
ENSG00000288586	NA	0.640624	NA	0.640524	0.640433	NA		Oligo,Astro,IN	0	3	0	FALSE	MDD
GTF2A1	NA	NA	NA	0.609779	0.609597	NA		Oligo,IN	0	2	0	FALSE	MDD
DDO	0.68467	0.68448	NA	0.684566	NA	NA		Oligo,Astro,OPC	0	3	0	FALSE	MDD
LINC02347	NA	NA	0.582022	NA	0.582056	NA		EN,IN	0	2	0	FALSE	MDD
ENSG00000230379	NA	NA	0.628229	NA	0.628019	NA		EN,IN	0	2	0	FALSE	MDD
TBL1XR1	0.584408	0.584365	NA	0.584384	NA	NA		Oligo,Astro,OPC	0	3	0	FALSE	MDD
CNIH3	NA	0.644122	NA	NA	0.644715	NA		Astro,IN	0	2	0	FALSE	MDD
LINC02278	NA	NA	NA	0.594932	NA	NA		Oligo	0	1	0	FALSE	MDD
ENSG00000247728	NA	NA	NA	0.594992	NA	NA		Oligo	0	1	0	FALSE	MDD
ENSG00000269139	NA	NA	0.595059	NA	NA	NA		EN	0	1	0	FALSE	MDD
MED24	NA	0.612717	0.612588	0.612669	NA	NA		EN,Oligo,Astro	0	3	0	FALSE	MDD
COL27A1	0.644749	0.644758	0.644652	0.644754	0.644672	NA		EN,Oligo,Astro,IN,OPC	0	5	0	FALSE	MDD
ENSG00000250167	NA	0.591723	NA	NA	0.591698	NA		Astro,IN	0	2	0	FALSE	MDD
CYB5R4	NA	NA	NA	0.595077	NA	NA		Oligo	0	1	0	FALSE	MDD
STAP1	NA	NA	0.670787	NA	0.671197	NA		EN,IN	0	2	0	FALSE	MDD
SERINC1	NA	0.595145	NA	NA	NA	NA		Astro	0	1	0	FALSE	MDD
ENSG00000286226	NA	NA	0.575258	0.575289	NA	NA		EN,Oligo	0	2	0	FALSE	MDD
RSPH6A	NA	NA	0.595247	NA	NA	NA		EN	0	1	0	FALSE	MDD
C1orf105	NA	NA	0.603149	0.603428	0.603147	NA		EN,Oligo,IN	0	3	0	FALSE	MDD
PRB2	NA	0.643711	0.643957	0.643653	NA	NA		EN,Oligo,Astro	0	3	0	FALSE	MDD
LINC02796	NA	NA	0.599817	NA	0.599916	NA		EN,IN	0	2	0	FALSE	MDD
ENSG00000257277	0.574815	NA	NA	NA	0.574737	NA		IN,OPC	0	2	0	FALSE	MDD
RCAN3	NA	NA	NA	0.595293	NA	NA		Oligo	0	1	0	FALSE	MDD
ENSG00000267055	NA	NA	0.595361	NA	NA	NA		EN	0	1	0	FALSE	MDD
CNIH3-AS1	NA	NA	0.59537	NA	NA	NA		EN	0	1	0	FALSE	MDD
VN1R84P	NA	NA	0.595394	NA	NA	NA		EN	0	1	0	FALSE	MDD
TRPM2	NA	NA	0.643757	NA	0.644035	NA		EN,IN	0	2	0	FALSE	MDD
ENSG00000288041	NA	NA	NA	NA	0.595271	NA		IN	0	1	0	FALSE	MDD
ENSG00000286282	NA	NA	0.611339	NA	0.611482	NA		EN,IN	0	2	0	FALSE	MDD
CYP4F29P	NA	NA	0.581309	NA	0.581337	NA		EN,IN	0	2	0	FALSE	MDD
SERF1B	NA	NA	0.595475	NA	NA	NA		EN	0	1	0	FALSE	MDD
GALT	NA	0.662652	0.662495	0.662669	0.662475	NA		EN,Oligo,Astro,IN	0	4	0	FALSE	MDD
TFIP11-DT	NA	NA	0.664443	NA	0.664072	NA		EN,IN	0	2	0	FALSE	MDD
TIMM23B-AGAP6	NA	0.646284	0.645716	NA	0.645748	NA		EN,Astro,IN	0	3	0	FALSE	MDD
ZNF76	NA	0.623881	NA	0.624063	NA	NA		Oligo,Astro	0	2	0	FALSE	MDD
SLC35D2	NA	NA	NA	0.643211	NA	0.643035		Oligo,Immune	0	2	0	FALSE	MDD
MUC6	NA	0.596256	0.596161	NA	0.596205	NA		EN,Astro,IN	0	3	0	FALSE	MDD
SIM2	0.595462	NA	NA	NA	NA	NA		OPC	0	1	0	FALSE	MDD
ENSG00000287433	NA	NA	NA	0.595678	NA	NA		Oligo	0	1	0	FALSE	MDD
CERK	NA	0.607751	NA	0.607704	NA	0.606992		Oligo,Astro,Immune	0	3	0	FALSE	MDD
CALB2	NA	NA	0.609595	NA	0.609729	NA		EN,IN	0	2	0	FALSE	MDD
ENSG00000249875	NA	NA	0.647519	NA	0.647812	NA		EN,IN	0	2	0	FALSE	MDD
SYDE2	NA	NA	0.625336	NA	0.625145	NA		EN,IN	0	2	0	FALSE	MDD
SIRPA	NA	NA	NA	0.668673	NA	0.667613		Oligo,Immune	0	2	0	FALSE	MDD
ZBTB40	NA	NA	0.595856	NA	NA	NA		EN	0	1	0	FALSE	MDD
C9orf147	NA	NA	NA	0.595798	NA	NA		Oligo	0	1	0	FALSE	MDD
MUC17	NA	NA	0.595861	NA	NA	NA		EN	0	1	0	FALSE	MDD
RPS21	NA	NA	NA	0.595819	NA	NA		Oligo	0	1	0	FALSE	MDD
COL28A1	0.612092	0.612063	0.612209	0.612058	0.612197	NA		EN,Oligo,Astro,IN,OPC	0	5	0	FALSE	MDD
ENSG00000287014	NA	NA	0.595889	NA	NA	NA		EN	0	1	0	FALSE	MDD
ENSG00000250781	NA	NA	0.656151	NA	0.656482	NA		EN,IN	0	2	0	FALSE	MDD
RPS14	NA	NA	0.596017	NA	NA	NA		EN	0	1	0	FALSE	MDD
LAMA3	NA	0.596065	NA	NA	NA	NA		Astro	0	1	0	FALSE	MDD
ZNF100	0.572137	0.572134	0.572174	0.572137	0.572166	0.571376		EN,Oligo,Astro,IN,OPC,Immune	0	6	0	FALSE	MDD
FGL2	NA	NA	NA	NA	NA	0.594426		Immune	0	1	0	FALSE	MDD
WEE1	0.59593	NA	NA	NA	NA	NA		OPC	0	1	0	FALSE	MDD
RHEX	NA	NA	0.596182	NA	NA	NA		EN	0	1	0	FALSE	MDD
FRG1EP	NA	NA	0.57707	0.577099	NA	NA		EN,Oligo	0	2	0	FALSE	MDD
ENSG00000286454	NA	NA	0.596229	NA	NA	NA		EN	0	1	0	FALSE	MDD
ENSG00000267314	NA	NA	0.609257	0.609498	NA	NA		EN,Oligo	0	2	0	FALSE	MDD
HMGB1P10	NA	NA	0.596377	NA	NA	NA		EN	0	1	0	FALSE	MDD
LUC7L	NA	NA	0.596378	NA	NA	NA		EN	0	1	0	FALSE	MDD
ECHDC3	NA	NA	0.596404	NA	NA	NA		EN	0	1	0	FALSE	MDD
POP1	0.667073	0.666685	NA	NA	NA	NA		Astro,OPC	0	2	0	FALSE	MDD
ENSG00000272070	0.617214	NA	NA	NA	0.616798	NA		IN,OPC	0	2	0	FALSE	MDD
KDM1B	NA	NA	0.61971	0.619488	NA	0.618769		EN,Oligo,Immune	0	3	0	FALSE	MDD
UBE2V2P2	NA	NA	0.607101	0.607326	NA	NA		EN,Oligo	0	2	0	FALSE	MDD
LYPLA1	NA	NA	NA	NA	0.596371	NA		IN	0	1	0	FALSE	MDD
LINC01484	NA	NA	0.596536	NA	NA	NA		EN	0	1	0	FALSE	MDD
ZNF776	NA	NA	0.596581	NA	NA	NA		EN	0	1	0	FALSE	MDD
PLPP5	NA	0.652406	0.652744	NA	0.652648	NA		EN,Astro,IN	0	3	0	FALSE	MDD
MAPK8	NA	NA	0.596605	NA	NA	NA		EN	0	1	0	FALSE	MDD
SELENOT	NA	NA	NA	NA	0.596455	NA		IN	0	1	0	FALSE	MDD
ENSG00000237735	NA	NA	0.596647	NA	NA	NA		EN	0	1	0	FALSE	MDD
LINC01776	NA	NA	0.596698	NA	NA	NA		EN	0	1	0	FALSE	MDD
ENSG00000286705	NA	NA	0.657183	0.657202	0.657088	NA		EN,Oligo,IN	0	3	0	FALSE	MDD
ENSG00000286792	NA	NA	0.596738	NA	NA	NA		EN	0	1	0	FALSE	MDD
ENSG00000254391	0.609114	NA	NA	0.608983	NA	NA		Oligo,OPC	0	2	0	FALSE	MDD
MPC2	NA	0.619249	NA	0.619268	0.619227	NA		Oligo,Astro,IN	0	3	0	FALSE	MDD
LINC00350	NA	NA	0.596769	NA	NA	NA		EN	0	1	0	FALSE	MDD
GSR	NA	0.646407	0.645841	NA	0.645869	NA		EN,Astro,IN	0	3	0	FALSE	MDD
PRR36	NA	NA	0.596804	NA	NA	NA		EN	0	1	0	FALSE	MDD
LSM5	NA	0.621331	0.621585	NA	0.62145	NA		EN,Astro,IN	0	3	0	FALSE	MDD
LINC02700	NA	NA	0.594508	NA	0.594446	NA		EN,IN	0	2	0	FALSE	MDD
SPINK13	NA	NA	0.596871	NA	NA	NA		EN	0	1	0	FALSE	MDD
ENSG00000286062	NA	NA	NA	NA	0.596775	NA		IN	0	1	0	FALSE	MDD
C17orf97	0.593392	0.593407	0.593341	0.593409	0.593342	NA		EN,Oligo,Astro,IN,OPC	0	5	0	FALSE	MDD
RSPH9	NA	NA	NA	NA	0.596929	NA		IN	0	1	0	FALSE	MDD
LINC00574	NA	NA	0.657153	NA	0.656828	NA		EN,IN	0	2	0	FALSE	MDD
OCIAD1-AS1	NA	NA	NA	0.59711	NA	NA		Oligo	0	1	0	FALSE	MDD
LINC02362	NA	NA	0.601261	NA	0.601353	NA		EN,IN	0	2	0	FALSE	MDD
ENSG00000287923	NA	NA	0.597224	NA	NA	NA		EN	0	1	0	FALSE	MDD
ADAD2	NA	NA	0.597227	NA	NA	NA		EN	0	1	0	FALSE	MDD
UBR4	NA	NA	0.636924	NA	0.636693	NA		EN,IN	0	2	0	FALSE	MDD
ENSG00000274400	NA	NA	NA	0.597228	NA	NA		Oligo	0	1	0	FALSE	MDD
LINC01684	NA	NA	NA	0.660752	NA	0.660679		Oligo,Immune	0	2	0	FALSE	MDD
NCAPH2	NA	NA	0.597304	NA	NA	NA		EN	0	1	0	FALSE	MDD
LINC02136	NA	NA	0.583318	NA	0.583302	NA		EN,IN	0	2	0	FALSE	MDD
GTF2IP4	NA	NA	0.597346	NA	NA	NA		EN	0	1	0	FALSE	MDD
ENSG00000287344	NA	0.588784	0.588686	NA	NA	NA		EN,Astro	0	2	0	FALSE	MDD
ENSG00000285417	NA	NA	0.597441	NA	NA	NA		EN	0	1	0	FALSE	MDD
CHRNA5	NA	NA	0.621798	0.621783	0.621884	NA		EN,Oligo,IN	0	3	0	FALSE	MDD
WDR49	NA	NA	0.597448	NA	NA	NA		EN	0	1	0	FALSE	MDD
DNAI1	NA	0.597435	NA	NA	NA	NA		Astro	0	1	0	FALSE	MDD
RABGAP1L-AS1	NA	0.600205	NA	0.600283	NA	NA		Oligo,Astro	0	2	0	FALSE	MDD
ENSG00000264914	NA	0.613315	NA	0.613373	0.613515	NA		Oligo,Astro,IN	0	3	0	FALSE	MDD
ROCK1P1	NA	0.691821	0.691962	0.691904	0.691912	NA		EN,Oligo,Astro,IN	0	4	0	FALSE	MDD
GANAB	NA	0.594809	0.594966	0.594804	0.594936	NA		EN,Oligo,Astro,IN	0	4	0	FALSE	MDD
ZNF501	NA	0.598678	0.598781	0.598684	0.598777	NA		EN,Oligo,Astro,IN	0	4	0	FALSE	MDD
TDO2	NA	NA	0.589908	NA	0.589869	NA		EN,IN	0	2	0	FALSE	MDD
KIF3C	0.632984	NA	NA	0.633191	NA	NA		Oligo,OPC	0	2	0	FALSE	MDD
ENSG00000248647	NA	0.59808	NA	0.598148	NA	NA		Oligo,Astro	0	2	0	FALSE	MDD
TMUB2	NA	NA	0.59779	NA	NA	NA		EN	0	1	0	FALSE	MDD
LINC02394	NA	NA	NA	0.5978	NA	NA		Oligo	0	1	0	FALSE	MDD
LINC00433	NA	NA	0.59788	NA	NA	NA		EN	0	1	0	FALSE	MDD
ENSG00000286760	NA	NA	0.579228	0.57937	0.579226	NA		EN,Oligo,IN	0	3	0	FALSE	MDD
ENSG00000288004	NA	NA	0.597946	NA	NA	NA		EN	0	1	0	FALSE	MDD
ENSG00000259132	NA	0.597893	NA	NA	NA	NA		Astro	0	1	0	FALSE	MDD
KISS1R	NA	NA	0.597973	NA	NA	NA		EN	0	1	0	FALSE	MDD
ZNF189	0.672963	NA	0.67298	0.672896	0.672923	NA		EN,Oligo,IN,OPC	0	4	0	FALSE	MDD
LILRB4	NA	NA	NA	NA	NA	0.596238		Immune	0	1	0	FALSE	MDD
RNFT2	NA	NA	0.598076	NA	NA	NA		EN	0	1	0	FALSE	MDD
PNMA1	NA	NA	0.647226	NA	0.646955	NA		EN,IN	0	2	0	FALSE	MDD
ENSG00000267575	0.625111	0.625107	0.62505	0.625106	0.625043	NA		EN,Oligo,Astro,IN,OPC	0	5	0	FALSE	MDD
ENSG00000288087	NA	NA	0.598225	NA	NA	NA		EN	0	1	0	FALSE	MDD
ENSG00000267389	NA	NA	0.598226	NA	NA	NA		EN	0	1	0	FALSE	MDD
ENSG00000287026	NA	NA	0.598274	NA	NA	NA		EN	0	1	0	FALSE	MDD
ENSG00000215237	0.638782	0.638799	0.638704	0.638824	0.638699	NA		EN,Oligo,Astro,IN,OPC	0	5	0	FALSE	MDD
ZNF639	NA	NA	0.586767	NA	0.586745	NA		EN,IN	0	2	0	FALSE	MDD
LINC01208	NA	0.598296	NA	NA	NA	NA		Astro	0	1	0	FALSE	MDD
SEMA7A	NA	NA	0.643252	0.643707	NA	NA		EN,Oligo	0	2	0	FALSE	MDD
F2RL1	NA	NA	NA	NA	0.598243	NA		IN	0	1	0	FALSE	MDD
LMLN-AS1	NA	NA	NA	NA	0.598257	NA		IN	0	1	0	FALSE	MDD
MCMBP	NA	0.658472	NA	0.658785	NA	NA		Oligo,Astro	0	2	0	FALSE	MDD
ENSG00000287858	NA	NA	NA	0.598425	NA	NA		Oligo	0	1	0	FALSE	MDD
PLAAT5	NA	0.637513	0.637652	0.63745	NA	NA		EN,Oligo,Astro	0	3	0	FALSE	MDD
ENSG00000243679	NA	0.648786	0.64913	0.648775	0.649047	NA		EN,Oligo,Astro,IN	0	4	0	FALSE	MDD
NSD3	NA	NA	NA	0.598482	NA	NA		Oligo	0	1	0	FALSE	MDD
RASAL1	NA	NA	0.650251	0.649768	NA	NA		EN,Oligo	0	2	0	FALSE	MDD
ENSG00000233920	NA	NA	NA	0.598528	NA	NA		Oligo	0	1	0	FALSE	MDD
TRPT1	NA	0.662253	NA	NA	0.661606	NA		Astro,IN	0	2	0	FALSE	MDD
ENSG00000287067	NA	NA	0.598659	NA	NA	NA		EN	0	1	0	FALSE	MDD
SLC27A5	NA	NA	0.633818	0.63347	NA	NA		EN,Oligo	0	2	0	FALSE	MDD
LINC01470	NA	NA	NA	0.596067	0.596052	NA		Oligo,IN	0	2	0	FALSE	MDD
INPP5F	NA	NA	0.636376	NA	0.636157	NA		EN,IN	0	2	0	FALSE	MDD
PRLHR	NA	NA	NA	NA	0.598547	NA		IN	0	1	0	FALSE	MDD
ENSG00000253535	NA	NA	0.663447	0.663555	0.663367	NA		EN,Oligo,IN	0	3	0	FALSE	MDD
ENSG00000273156	NA	NA	0.598018	NA	0.598088	NA		EN,IN	0	2	0	FALSE	MDD
ALDH8A1	0.681446	0.681455	0.681616	0.681461	0.681634	NA		EN,Oligo,Astro,IN,OPC	0	5	0	FALSE	MDD
ENSG00000213280	NA	NA	0.647802	0.647952	0.647905	NA		EN,Oligo,IN	0	3	0	FALSE	MDD
ENSG00000259168	NA	NA	NA	0.598708	NA	NA		Oligo	0	1	0	FALSE	MDD
SMIM10L1	0.624078	0.624075	0.623996	0.624049	0.623996	NA		EN,Oligo,Astro,IN,OPC	0	5	0	FALSE	MDD
ST8SIA5-DT	NA	NA	0.631034	NA	0.631235	NA		EN,IN	0	2	0	FALSE	MDD
SNHG18	NA	NA	NA	0.598765	NA	NA		Oligo	0	1	0	FALSE	MDD
ATP5MC3	0.67178	0.671748	0.672071	NA	0.671996	NA		EN,Astro,IN,OPC	0	4	0	FALSE	MDD
ENSG00000287402	NA	NA	0.596748	NA	0.596691	NA		EN,IN	0	2	0	FALSE	MDD
SRRD	NA	NA	0.598846	NA	NA	NA		EN	0	1	0	FALSE	MDD
LINC01788	NA	NA	0.598871	NA	NA	NA		EN	0	1	0	FALSE	MDD
KPNA7	NA	NA	NA	0.598836	NA	NA		Oligo	0	1	0	FALSE	MDD
INSIG1-DT	NA	NA	NA	0.598907	NA	NA		Oligo	0	1	0	FALSE	MDD
IPO9-AS1	NA	NA	NA	0.65079	NA	0.650635		Oligo,Immune	0	2	0	FALSE	MDD
EHD1	NA	0.598937	NA	NA	NA	NA		Astro	0	1	0	FALSE	MDD
SREBF2	NA	NA	0.627012	NA	0.626835	NA		EN,IN	0	2	0	FALSE	MDD
GTDC1	NA	NA	0.59907	NA	NA	NA		EN	0	1	0	FALSE	MDD
SORD2P	NA	NA	0.5991	NA	NA	NA		EN	0	1	0	FALSE	MDD
PDE4B-AS1	NA	NA	NA	0.59907	NA	NA		Oligo	0	1	0	FALSE	MDD
DYRK3	NA	NA	0.64935	NA	0.649076	NA		EN,IN	0	2	0	FALSE	MDD
ATP5F1B	NA	NA	0.599186	NA	NA	NA		EN	0	1	0	FALSE	MDD
RSPO4	0.67917	0.679189	0.679155	0.679215	0.679198	NA		EN,Oligo,Astro,IN,OPC	0	5	0	FALSE	MDD
TBCAP2	0.684491	NA	0.684371	NA	0.68425	NA		EN,IN,OPC	0	3	0	FALSE	MDD
EFNB2	0.6232	NA	NA	0.623355	NA	NA		Oligo,OPC	0	2	0	FALSE	MDD
MLN	NA	NA	0.599297	NA	NA	NA		EN	0	1	0	FALSE	MDD
ENSG00000285920	NA	0.648549	0.648695	0.64857	0.648707	NA		EN,Oligo,Astro,IN	0	4	0	FALSE	MDD
FPGT-TNNI3K	NA	NA	0.599308	NA	NA	NA		EN	0	1	0	FALSE	MDD
ENSG00000268673	0.6793	0.679405	0.678952	NA	NA	NA		EN,Astro,OPC	0	3	0	FALSE	MDD
EDN3	NA	NA	0.599388	NA	NA	NA		EN	0	1	0	FALSE	MDD
ENSG00000233968	0.679919	0.679883	0.680312	NA	NA	NA		EN,Astro,OPC	0	3	0	FALSE	MDD
ENSG00000232939	NA	NA	0.599456	NA	NA	NA		EN	0	1	0	FALSE	MDD
OR2AJ1	NA	NA	0.599489	NA	NA	NA		EN	0	1	0	FALSE	MDD
CYP4F24P	0.678025	0.678075	0.677821	0.678048	NA	NA		EN,Oligo,Astro,OPC	0	4	0	FALSE	MDD
ATP5MC2	0.67978	0.679755	0.67993	0.679767	0.679914	0.679135		EN,Oligo,Astro,IN,OPC,Immune	0	6	0	FALSE	MDD
TTC26	NA	NA	0.599671	NA	NA	NA		EN	0	1	0	FALSE	MDD
LINC02737	NA	NA	0.59969	NA	NA	NA		EN	0	1	0	FALSE	MDD
ENSG00000285736	NA	NA	0.599734	NA	NA	NA		EN	0	1	0	FALSE	MDD
ZNF845	NA	NA	0.599738	NA	NA	NA		EN	0	1	0	FALSE	MDD
GPR180	0.62576	0.625751	0.625804	0.625747	0.625812	0.625059		EN,Oligo,Astro,IN,OPC,Immune	0	6	0	FALSE	MDD
ENSG00000244137	NA	0.605817	NA	0.605902	NA	NA		Oligo,Astro	0	2	0	FALSE	MDD
ENSG00000235533	NA	NA	0.599843	NA	NA	NA		EN	0	1	0	FALSE	MDD
FBLN1	NA	0.599786	NA	NA	NA	NA		Astro	0	1	0	FALSE	MDD
ENSG00000243276	NA	NA	NA	0.599804	NA	NA		Oligo	0	1	0	FALSE	MDD
C2orf80	0.601799	NA	0.601685	NA	0.601726	NA		EN,IN,OPC	0	3	0	FALSE	MDD
LINC01499	NA	NA	NA	NA	0.599727	NA		IN	0	1	0	FALSE	MDD
CHAC2	NA	NA	NA	0.599877	NA	NA		Oligo	0	1	0	FALSE	MDD
RAET1E-AS1-1	0.703115	0.703105	0.703105	0.703098	0.703075	NA		EN,Oligo,Astro,IN,OPC	0	5	0	FALSE	MDD
ENSG00000258727	NA	0.604456	NA	0.604535	NA	NA		Oligo,Astro	0	2	0	FALSE	MDD
ENSG00000228061	NA	0.599913	NA	NA	NA	NA		Astro	0	1	0	FALSE	MDD
FPR1	NA	NA	0.65533	NA	0.655231	0.6547		EN,IN,Immune	0	3	0	FALSE	MDD
ZNF729	NA	NA	0.600029	NA	NA	NA		EN	0	1	0	FALSE	MDD
KIT	0.599791	NA	NA	NA	NA	NA		OPC	0	1	0	FALSE	MDD
ZNRF1	NA	NA	NA	0.599986	NA	NA		Oligo	0	1	0	FALSE	MDD
PRDX5	NA	NA	0.600057	NA	NA	NA		EN	0	1	0	FALSE	MDD
PRR22	NA	NA	0.642095	0.641697	NA	NA		EN,Oligo	0	2	0	FALSE	MDD
ENSG00000287044	NA	0.600036	NA	NA	NA	NA		Astro	0	1	0	FALSE	MDD
C11orf24	0.61498	NA	NA	0.614849	NA	NA		Oligo,OPC	0	2	0	FALSE	MDD
KCNMB2-AS1	0.705257	0.705289	0.705074	0.705264	NA	0.7048		EN,Oligo,Astro,OPC,Immune	0	5	0	FALSE	MDD
ENSG00000274167	NA	NA	0.600142	NA	NA	NA		EN	0	1	0	FALSE	MDD
LINC02359	NA	NA	0.600228	NA	NA	NA		EN	0	1	0	FALSE	MDD
BORCS7-ASMT	NA	0.630515	NA	0.630334	NA	NA		Oligo,Astro	0	2	0	FALSE	MDD
ENSG00000281160	NA	NA	0.600253	NA	NA	NA		EN	0	1	0	FALSE	MDD
ZNF559-ZNF177	0.680639	0.680618	0.680779	0.680622	0.68078	0.680038		EN,Oligo,Astro,IN,OPC,Immune	0	6	0	FALSE	MDD
ENSG00000250390	NA	NA	0.600344	NA	NA	NA		EN	0	1	0	FALSE	MDD
TMEM229A	NA	NA	0.664287	0.663706	NA	NA		EN,Oligo	0	2	0	FALSE	MDD
LIN28B-AS1	NA	NA	0.600371	NA	NA	NA		EN	0	1	0	FALSE	MDD
KMO	NA	NA	NA	NA	0.600214	NA		IN	0	1	0	FALSE	MDD
TMEM43	NA	NA	0.600399	NA	NA	NA		EN	0	1	0	FALSE	MDD
MIR548XHG	NA	NA	0.600432	NA	NA	NA		EN	0	1	0	FALSE	MDD
CEP104	0.703365	0.703352	0.703154	0.703367	0.703163	0.702756		EN,Oligo,Astro,IN,OPC,Immune	0	6	0	FALSE	MDD
ENSG00000243303	NA	NA	NA	0.600518	NA	NA		Oligo	0	1	0	FALSE	MDD
ENSG00000287645	0.680815	NA	0.680738	0.68077	0.680799	NA		EN,Oligo,IN,OPC	0	4	0	FALSE	MDD
SEC62-AS1	NA	NA	0.600635	NA	NA	NA		EN	0	1	0	FALSE	MDD
TRIM73	NA	NA	0.659814	NA	0.659503	NA		EN,IN	0	2	0	FALSE	MDD
DHX36	NA	NA	0.601301	NA	0.601238	NA		EN,IN	0	2	0	FALSE	MDD
SEC22B4P	NA	NA	NA	0.60067	NA	NA		Oligo	0	1	0	FALSE	MDD
ENSG00000250706	NA	NA	0.600752	NA	NA	NA		EN	0	1	0	FALSE	MDD
SLC10A4	NA	NA	NA	NA	0.60062	NA		IN	0	1	0	FALSE	MDD
ENSG00000287280	NA	NA	0.600811	NA	NA	NA		EN	0	1	0	FALSE	MDD
BBOX1-AS1	NA	0.597861	0.597673	NA	0.597682	NA		EN,Astro,IN	0	3	0	FALSE	MDD
BCAM	NA	NA	NA	NA	0.600664	NA		IN	0	1	0	FALSE	MDD
PRCD	NA	NA	NA	0.667915	0.668614	NA		Oligo,IN	0	2	0	FALSE	MDD
ENSG00000264365	NA	NA	NA	NA	NA	0.5991		Immune	0	1	0	FALSE	MDD
ENSG00000240033	NA	NA	0.600843	NA	NA	NA		EN	0	1	0	FALSE	MDD
ENSG00000286873	NA	0.69568	0.695561	0.695731	0.69563	NA		EN,Oligo,Astro,IN	0	4	0	FALSE	MDD
TMEM139-AS1	NA	NA	0.589853	NA	NA	0.589432		EN,Immune	0	2	0	FALSE	MDD
HSDL1	NA	NA	0.600868	NA	NA	NA		EN	0	1	0	FALSE	MDD
KCNIP4	0.603015	NA	NA	NA	0.603129	NA		IN,OPC	0	2	0	FALSE	MDD
CCT3	NA	0.600837	NA	NA	NA	NA		Astro	0	1	0	FALSE	MDD
ENSG00000215304	NA	0.618862	NA	NA	0.618672	NA		Astro,IN	0	2	0	FALSE	MDD
YIF1B	NA	NA	NA	0.600882	NA	NA		Oligo	0	1	0	FALSE	MDD
FAM81B	NA	NA	0.614968	0.614917	0.614978	NA		EN,Oligo,IN	0	3	0	FALSE	MDD
SLC7A5	NA	NA	0.632366	NA	NA	0.632198		EN,Immune	0	2	0	FALSE	MDD
GORASP2	NA	NA	NA	0.600952	NA	NA		Oligo	0	1	0	FALSE	MDD
RNU6-45P	NA	NA	0.601012	NA	NA	NA		EN	0	1	0	FALSE	MDD
RNF175	0.616467	NA	0.616302	NA	0.616264	NA		EN,IN,OPC	0	3	0	FALSE	MDD
CNBD1	0.579042	NA	0.579068	0.579033	NA	NA		EN,Oligo,OPC	0	3	0	FALSE	MDD
ENSG00000241679	NA	NA	0.646286	NA	0.646536	NA		EN,IN	0	2	0	FALSE	MDD
RSPH14	NA	0.607658	0.607521	NA	0.607554	NA		EN,Astro,IN	0	3	0	FALSE	MDD
ENSG00000283384	NA	NA	0.601095	NA	NA	NA		EN	0	1	0	FALSE	MDD
SERPINE1	NA	NA	0.616631	NA	NA	0.616421		EN,Immune	0	2	0	FALSE	MDD
ENSG00000264880	NA	NA	0.628292	0.628202	0.628311	NA		EN,Oligo,IN	0	3	0	FALSE	MDD
ENSG00000233358	NA	NA	0.586294	NA	0.58629	NA		EN,IN	0	2	0	FALSE	MDD
PES1	NA	0.601118	NA	NA	NA	NA		Astro	0	1	0	FALSE	MDD
ENSG00000225233	NA	NA	0.63343	NA	0.63324	NA		EN,IN	0	2	0	FALSE	MDD
MS4A4A	NA	NA	NA	NA	NA	0.599524		Immune	0	1	0	FALSE	MDD
ENSG00000265126	NA	NA	0.601264	NA	NA	NA		EN	0	1	0	FALSE	MDD
VWC2	NA	NA	0.642958	0.643219	0.642956	0.642573		EN,Oligo,IN,Immune	0	4	0	FALSE	MDD
ENSG00000264300	NA	NA	0.601354	NA	NA	NA		EN	0	1	0	FALSE	MDD
ENSG00000268981	0.620207	0.620188	0.620491	NA	NA	NA		EN,Astro,OPC	0	3	0	FALSE	MDD
LINC02607	NA	0.609664	0.609578	NA	0.609624	NA		EN,Astro,IN	0	3	0	FALSE	MDD
ENSG00000288552	NA	NA	0.601464	NA	NA	NA		EN	0	1	0	FALSE	MDD
P4HA2-AS1	NA	NA	NA	0.60141	NA	NA		Oligo	0	1	0	FALSE	MDD
EEF2KMT	NA	NA	NA	0.601419	NA	NA		Oligo	0	1	0	FALSE	MDD
LINC01830	NA	NA	0.601508	NA	NA	NA		EN	0	1	0	FALSE	MDD
ENSG00000258478	NA	NA	NA	0.601471	NA	NA		Oligo	0	1	0	FALSE	MDD
ENSG00000255321	NA	NA	0.601533	NA	NA	NA		EN	0	1	0	FALSE	MDD
NCL	NA	NA	0.597896	0.598104	0.597898	NA		EN,Oligo,IN	0	3	0	FALSE	MDD
CTTNBP2NL	NA	0.656702	0.657059	0.656738	NA	NA		EN,Oligo,Astro	0	3	0	FALSE	MDD
DUSP10	NA	0.665899	NA	0.665574	NA	NA		Oligo,Astro	0	2	0	FALSE	MDD
NRL	NA	NA	NA	0.601527	NA	NA		Oligo	0	1	0	FALSE	MDD
ATF3	NA	NA	NA	0.60157	NA	NA		Oligo	0	1	0	FALSE	MDD
ZBTB5	NA	0.61805	NA	0.618171	NA	NA		Oligo,Astro	0	2	0	FALSE	MDD
CDKN2B	NA	NA	NA	0.60159	NA	NA		Oligo	0	1	0	FALSE	MDD
TUSC8	NA	NA	0.6017	NA	NA	NA		EN	0	1	0	FALSE	MDD
TSPAN32	NA	NA	0.601702	NA	NA	NA		EN	0	1	0	FALSE	MDD
ZNF440	0.601467	NA	NA	NA	NA	NA		OPC	0	1	0	FALSE	MDD
ENSG00000287706	NA	0.631641	NA	0.631465	NA	NA		Oligo,Astro	0	2	0	FALSE	MDD
ITGAE	NA	NA	0.636334	NA	0.636135	NA		EN,IN	0	2	0	FALSE	MDD
PITRM1	0.605249	0.605249	0.605264	0.605231	0.605257	NA		EN,Oligo,Astro,IN,OPC	0	5	0	FALSE	MDD
ENSG00000270100	NA	NA	0.613986	NA	0.614098	NA		EN,IN	0	2	0	FALSE	MDD
PFDN2	NA	NA	NA	0.601807	NA	NA		Oligo	0	1	0	FALSE	MDD
ENSG00000226197	NA	NA	NA	0.601809	NA	NA		Oligo	0	1	0	FALSE	MDD
ST20-AS1	NA	NA	0.601871	NA	NA	NA		EN	0	1	0	FALSE	MDD
LINC01863	NA	NA	0.601977	NA	NA	NA		EN	0	1	0	FALSE	MDD
MEG8	0.624865	NA	0.624851	0.624849	0.624827	NA		EN,Oligo,IN,OPC	0	4	0	FALSE	MDD
ENSG00000287454	NA	NA	0.602021	NA	NA	NA		EN	0	1	0	FALSE	MDD
ENSG00000257191	NA	NA	0.603059	NA	0.602997	NA		EN,IN	0	2	0	FALSE	MDD
DCSTAMP	NA	NA	0.602028	NA	NA	NA		EN	0	1	0	FALSE	MDD
ENSG00000286279	NA	NA	NA	0.602033	NA	NA		Oligo	0	1	0	FALSE	MDD
HCN3	NA	NA	NA	NA	0.601995	NA		IN	0	1	0	FALSE	MDD
ENSG00000224790	NA	NA	0.609765	NA	0.609858	NA		EN,IN	0	2	0	FALSE	MDD
STXBP2	NA	NA	0.602206	NA	NA	NA		EN	0	1	0	FALSE	MDD
FAM210B	NA	NA	0.602213	NA	NA	NA		EN	0	1	0	FALSE	MDD
CFAP100	0.63199	0.631984	0.632041	0.632013	0.632026	NA		EN,Oligo,Astro,IN,OPC	0	5	0	FALSE	MDD
PCCA-AS1	NA	NA	0.602225	NA	NA	NA		EN	0	1	0	FALSE	MDD
GYPC	0.589857	NA	0.589878	NA	NA	0.589188		EN,OPC,Immune	0	3	0	FALSE	MDD
ANKRD7	0.678526	0.678503	0.67854	0.678482	0.678537	NA		EN,Oligo,Astro,IN,OPC	0	5	0	FALSE	MDD
RITA1	NA	NA	0.62208	NA	0.622221	NA		EN,IN	0	2	0	FALSE	MDD
CAPN7	NA	0.602195	NA	NA	NA	NA		Astro	0	1	0	FALSE	MDD
ENSG00000287898	NA	NA	0.600346	NA	0.600402	NA		EN,IN	0	2	0	FALSE	MDD
ELOVL2-AS1	NA	0.621802	NA	NA	0.621602	NA		Astro,IN	0	2	0	FALSE	MDD
ENSG00000287293	NA	0.602316	NA	NA	NA	NA		Astro	0	1	0	FALSE	MDD
ENSG00000286918	NA	NA	0.602389	NA	NA	NA		EN	0	1	0	FALSE	MDD
CYP4F26P	NA	NA	0.652675	NA	0.652409	NA		EN,IN	0	2	0	FALSE	MDD
ENSG00000286465	NA	NA	0.602436	NA	NA	NA		EN	0	1	0	FALSE	MDD
TREM2	NA	NA	NA	NA	NA	0.600713		Immune	0	1	0	FALSE	MDD
ENSG00000253404	NA	NA	0.602449	NA	NA	NA		EN	0	1	0	FALSE	MDD
RPP25	NA	NA	NA	0.602397	NA	NA		Oligo	0	1	0	FALSE	MDD
ENSG00000231329	NA	NA	0.602494	NA	NA	NA		EN	0	1	0	FALSE	MDD
PPWD1	0.656081	0.656074	0.655976	0.656085	0.655975	0.655475		EN,Oligo,Astro,IN,OPC,Immune	0	6	0	FALSE	MDD
ENSG00000250064	NA	NA	0.630592	0.630312	NA	NA		EN,Oligo	0	2	0	FALSE	MDD
DMRTA1	NA	0.602472	NA	NA	NA	NA		Astro	0	1	0	FALSE	MDD
TEKT3	NA	NA	0.640015	0.640111	0.639963	NA		EN,Oligo,IN	0	3	0	FALSE	MDD
PRRX2	0.602405	NA	NA	NA	NA	NA		OPC	0	1	0	FALSE	MDD
LINC00924	NA	NA	NA	NA	0.602583	NA		IN	0	1	0	FALSE	MDD
WNT4	NA	NA	0.641402	NA	0.641188	NA		EN,IN	0	2	0	FALSE	MDD
ACSM4	NA	NA	0.668112	NA	0.667775	NA		EN,IN	0	2	0	FALSE	MDD
CPT1A	NA	NA	0.602775	NA	NA	NA		EN	0	1	0	FALSE	MDD
LCN15	NA	NA	0.662152	NA	0.662462	NA		EN,IN	0	2	0	FALSE	MDD
LINC01865	NA	NA	0.64539	NA	0.645625	NA		EN,IN	0	2	0	FALSE	MDD
PRR12	0.612871	NA	NA	NA	0.613054	NA		IN,OPC	0	2	0	FALSE	MDD
ENSG00000234773	NA	NA	NA	0.602833	NA	NA		Oligo	0	1	0	FALSE	MDD
ENSG00000256557	NA	NA	0.602892	NA	NA	NA		EN	0	1	0	FALSE	MDD
GLT8D1	0.602852	0.60288	0.602802	0.602857	0.602805	NA		EN,Oligo,Astro,IN,OPC	0	5	0	FALSE	MDD
PKNOX2	0.602703	NA	NA	NA	NA	NA		OPC	0	1	0	FALSE	MDD
ENSG00000264790	NA	NA	0.602982	NA	NA	NA		EN	0	1	0	FALSE	MDD
DNMT1	NA	NA	NA	NA	0.602985	NA		IN	0	1	0	FALSE	MDD
FOXM1	NA	NA	0.610132	0.610148	0.610176	NA		EN,Oligo,IN	0	3	0	FALSE	MDD
TRMT1L	NA	NA	NA	0.603109	NA	NA		Oligo	0	1	0	FALSE	MDD
ADAMTSL1	NA	NA	0.60447	NA	0.60441	NA		EN,IN	0	2	0	FALSE	MDD
ENSG00000233044	NA	NA	0.603208	NA	NA	NA		EN	0	1	0	FALSE	MDD
NPM1	NA	NA	0.630096	NA	0.630037	0.629549		EN,IN,Immune	0	3	0	FALSE	MDD
ENC1	NA	NA	0.662485	NA	0.662793	NA		EN,IN	0	2	0	FALSE	MDD
XYLT1	NA	NA	NA	0.633426	NA	0.632611		Oligo,Immune	0	2	0	FALSE	MDD
ENSG00000272905	NA	NA	0.610476	NA	0.610393	NA		EN,IN	0	2	0	FALSE	MDD
ENSG00000261019	NA	NA	0.602951	NA	0.60301	NA		EN,IN	0	2	0	FALSE	MDD
ENSG00000287609	0.650112	NA	NA	0.650358	NA	NA		Oligo,OPC	0	2	0	FALSE	MDD
PTPDC1	NA	NA	NA	NA	0.603273	NA		IN	0	1	0	FALSE	MDD
ENSG00000237938	NA	NA	NA	NA	0.60333	NA		IN	0	1	0	FALSE	MDD
ENSG00000249743	NA	NA	0.603499	NA	NA	NA		EN	0	1	0	FALSE	MDD
ONECUT2	NA	NA	0.603543	NA	NA	NA		EN	0	1	0	FALSE	MDD
DLGAP1-AS3	NA	NA	0.603564	NA	NA	NA		EN	0	1	0	FALSE	MDD
GRK6	NA	NA	0.603605	NA	NA	NA		EN	0	1	0	FALSE	MDD
SLIT1-AS1	NA	NA	0.603752	NA	NA	NA		EN	0	1	0	FALSE	MDD
CMKLR1	NA	NA	NA	NA	NA	0.602027		Immune	0	1	0	FALSE	MDD
ABCA17P	NA	NA	0.603787	NA	NA	NA		EN	0	1	0	FALSE	MDD
ENSG00000243797	NA	NA	0.603825	NA	NA	NA		EN	0	1	0	FALSE	MDD
ZNF209P	NA	0.603802	NA	NA	NA	NA		Astro	0	1	0	FALSE	MDD
ENSG00000285982	0.606974	NA	0.606753	NA	0.606798	NA		EN,IN,OPC	0	3	0	FALSE	MDD
ENSG00000258958	NA	NA	0.603896	NA	NA	NA		EN	0	1	0	FALSE	MDD
ENSG00000259039	NA	NA	0.68403	0.683898	0.683894	NA		EN,Oligo,IN	0	3	0	FALSE	MDD
ASIC5	NA	NA	0.603958	NA	NA	NA		EN	0	1	0	FALSE	MDD
ITGB4	0.620837	0.620797	NA	0.620797	0.621086	NA		Oligo,Astro,IN,OPC	0	4	0	FALSE	MDD
COL8A2	NA	NA	0.642034	NA	NA	0.641986		EN,Immune	0	2	0	FALSE	MDD
NOMO2	NA	NA	NA	0.604009	NA	NA		Oligo	0	1	0	FALSE	MDD
LINC01819	NA	NA	0.604091	NA	NA	NA		EN	0	1	0	FALSE	MDD
SFR1	NA	NA	NA	0.604071	NA	NA		Oligo	0	1	0	FALSE	MDD
RPS20	NA	NA	0.599461	NA	0.599502	NA		EN,IN	0	2	0	FALSE	MDD
ENSG00000225794	NA	NA	0.604201	NA	NA	NA		EN	0	1	0	FALSE	MDD
LINC00517	NA	NA	0.604217	NA	NA	NA		EN	0	1	0	FALSE	MDD
ITIH5	NA	0.60416	NA	NA	NA	NA		Astro	0	1	0	FALSE	MDD
SLC25A21	NA	0.641357	0.641397	NA	0.641481	NA		EN,Astro,IN	0	3	0	FALSE	MDD
STAG3L3	NA	0.668621	0.668723	0.668584	0.668729	NA		EN,Oligo,Astro,IN	0	4	0	FALSE	MDD
ENSG00000253844	NA	NA	0.646404	0.646228	0.646391	NA		EN,Oligo,IN	0	3	0	FALSE	MDD
TFRC	0.656139	NA	0.656172	0.656147	0.656149	0.655361		EN,Oligo,IN,OPC,Immune	0	5	0	FALSE	MDD
ENSG00000265702	0.60605	NA	0.606043	NA	NA	NA		EN,OPC	0	2	0	FALSE	MDD
SLC4A10	0.60409	NA	NA	NA	NA	NA		OPC	0	1	0	FALSE	MDD
ADAMTS9-AS2	NA	NA	0.641765	NA	0.641974	NA		EN,IN	0	2	0	FALSE	MDD
SLC27A3	NA	NA	0.604361	NA	NA	NA		EN	0	1	0	FALSE	MDD
ENSG00000272079	NA	NA	0.63389	NA	0.63372	NA		EN,IN	0	2	0	FALSE	MDD
ENSG00000258414	NA	NA	0.60443	NA	NA	NA		EN	0	1	0	FALSE	MDD
DUSP5-DT	NA	NA	0.604476	NA	NA	NA		EN	0	1	0	FALSE	MDD
IPO11	NA	NA	0.592507	NA	0.592502	NA		EN,IN	0	2	0	FALSE	MDD
LRRC72	NA	NA	0.5991	NA	0.599069	NA		EN,IN	0	2	0	FALSE	MDD
ENSG00000287488	NA	NA	0.604552	NA	NA	NA		EN	0	1	0	FALSE	MDD
OVCH2	NA	NA	0.636476	0.636808	NA	NA		EN,Oligo	0	2	0	FALSE	MDD
ENSG00000285914	NA	NA	0.60458	NA	NA	NA		EN	0	1	0	FALSE	MDD
ENSG00000282393	NA	NA	NA	0.604546	NA	NA		Oligo	0	1	0	FALSE	MDD
SIRPB2	NA	NA	NA	NA	NA	0.602896		Immune	0	1	0	FALSE	MDD
PMS2P2	NA	NA	0.65467	0.654938	0.654734	NA		EN,Oligo,IN	0	3	0	FALSE	MDD
LINC00844	NA	NA	NA	0.604593	NA	NA		Oligo	0	1	0	FALSE	MDD
ARHGAP15	0.604401	NA	NA	NA	NA	NA		OPC	0	1	0	FALSE	MDD
ENSG00000205562	NA	NA	0.620173	NA	0.620061	NA		EN,IN	0	2	0	FALSE	MDD
PFKM	NA	NA	0.641661	NA	0.641866	NA		EN,IN	0	2	0	FALSE	MDD
EHF	NA	NA	NA	0.604756	NA	NA		Oligo	0	1	0	FALSE	MDD
SCN9A	0.641214	0.641002	NA	NA	NA	NA		Astro,OPC	0	2	0	FALSE	MDD
TMEM196	NA	NA	NA	NA	0.604708	NA		IN	0	1	0	FALSE	MDD
CNPY3	NA	NA	NA	NA	NA	0.603163		Immune	0	1	0	FALSE	MDD
ENSG00000271396	NA	NA	0.604929	NA	NA	NA		EN	0	1	0	FALSE	MDD
RCN2	NA	0.605004	NA	NA	NA	NA		Astro	0	1	0	FALSE	MDD
LINC02198	NA	NA	0.605097	NA	NA	NA		EN	0	1	0	FALSE	MDD
CAPN5	NA	0.598922	0.598947	NA	NA	NA		EN,Astro	0	2	0	FALSE	MDD
MPG	NA	NA	NA	0.605128	NA	NA		Oligo	0	1	0	FALSE	MDD
LINC02384	NA	NA	NA	0.60515	NA	NA		Oligo	0	1	0	FALSE	MDD
CHTF18	NA	NA	0.615714	0.615834	0.615721	0.615092		EN,Oligo,IN,Immune	0	4	0	FALSE	MDD
NGF	0.616462	NA	NA	NA	0.616187	NA		IN,OPC	0	2	0	FALSE	MDD
ALG1L10P	NA	NA	0.605279	NA	NA	NA		EN	0	1	0	FALSE	MDD
SAMD4A	NA	NA	NA	0.623582	NA	0.623193		Oligo,Immune	0	2	0	FALSE	MDD
NR2E3	NA	NA	0.605306	NA	NA	NA		EN	0	1	0	FALSE	MDD
ESD	NA	0.637136	0.63729	NA	0.637252	NA		EN,Astro,IN	0	3	0	FALSE	MDD
ARHGEF7-AS2	NA	NA	0.63963	NA	0.639822	NA		EN,IN	0	2	0	FALSE	MDD
TMEM176A	NA	0.605324	NA	NA	NA	NA		Astro	0	1	0	FALSE	MDD
BUD13	NA	NA	0.605411	NA	NA	NA		EN	0	1	0	FALSE	MDD
ENSG00000259867	NA	0.639673	NA	0.639488	NA	NA		Oligo,Astro	0	2	0	FALSE	MDD
ENSG00000269973	NA	0.599668	0.599673	0.599688	0.599663	NA		EN,Oligo,Astro,IN	0	4	0	FALSE	MDD
ENSG00000260037	NA	NA	0.605485	NA	NA	NA		EN	0	1	0	FALSE	MDD
NAPB	NA	0.681408	NA	0.681448	0.681767	NA		Oligo,Astro,IN	0	3	0	FALSE	MDD
LMO7	NA	NA	0.589422	NA	0.589428	0.589009		EN,IN,Immune	0	3	0	FALSE	MDD
ENSG00000230291	NA	NA	0.605602	NA	NA	NA		EN	0	1	0	FALSE	MDD
DIO1	NA	NA	0.604523	NA	0.604479	NA		EN,IN	0	2	0	FALSE	MDD
LINC00327	0.639209	NA	0.638823	NA	0.638835	NA		EN,IN,OPC	0	3	0	FALSE	MDD
RTP5	0.603812	NA	NA	NA	0.603651	NA		IN,OPC	0	2	0	FALSE	MDD
RYK	0.675919	0.675955	0.675758	0.675915	0.675772	NA		EN,Oligo,Astro,IN,OPC	0	5	0	FALSE	MDD
RUFY2	NA	NA	NA	NA	0.605522	NA		IN	0	1	0	FALSE	MDD
RAB3GAP2	NA	NA	0.597787	0.597904	0.597781	NA		EN,Oligo,IN	0	3	0	FALSE	MDD
RNA5SP469	NA	NA	0.605712	NA	NA	NA		EN	0	1	0	FALSE	MDD
ACSM5	0.632626	0.63278	NA	NA	NA	NA		Astro,OPC	0	2	0	FALSE	MDD
ENSG00000287347	NA	NA	0.605778	NA	NA	NA		EN	0	1	0	FALSE	MDD
SPEN	NA	0.66896	NA	0.66865	NA	NA		Oligo,Astro	0	2	0	FALSE	MDD
CLRN3	NA	NA	0.605803	NA	NA	NA		EN	0	1	0	FALSE	MDD
ENSG00000251002	NA	NA	NA	NA	0.605657	NA		IN	0	1	0	FALSE	MDD
TAS1R1	NA	0.605771	NA	NA	NA	NA		Astro	0	1	0	FALSE	MDD
ZBTB10	NA	NA	NA	NA	NA	0.604203		Immune	0	1	0	FALSE	MDD
ENSG00000255555	NA	0.605931	NA	NA	NA	NA		Astro	0	1	0	FALSE	MDD
LINC01270	NA	0.605952	NA	NA	NA	NA		Astro	0	1	0	FALSE	MDD
JADE1	NA	NA	NA	0.605972	NA	NA		Oligo	0	1	0	FALSE	MDD
LINC00407	NA	NA	NA	NA	0.605898	NA		IN	0	1	0	FALSE	MDD
NUDCD2	NA	NA	0.63487	NA	0.634706	NA		EN,IN	0	2	0	FALSE	MDD
ENSG00000279022	NA	0.641774	0.641935	NA	0.641903	NA		EN,Astro,IN	0	3	0	FALSE	MDD
ENSG00000268886	NA	NA	0.631423	0.631307	0.631402	NA		EN,Oligo,IN	0	3	0	FALSE	MDD
LINC00637	NA	0.612559	0.612373	NA	0.612365	NA		EN,Astro,IN	0	3	0	FALSE	MDD
ENSG00000287727	NA	NA	NA	0.60627	NA	NA		Oligo	0	1	0	FALSE	MDD
ENSG00000286015	NA	NA	0.606338	NA	NA	NA		EN	0	1	0	FALSE	MDD
DDX11-AS1	0.652345	0.652341	0.652247	0.652334	0.652255	NA		EN,Oligo,Astro,IN,OPC	0	5	0	FALSE	MDD
ENSG00000236206	NA	NA	0.606346	NA	NA	NA		EN	0	1	0	FALSE	MDD
ENSG00000265943	NA	NA	0.662259	0.662655	0.6623	NA		EN,Oligo,IN	0	3	0	FALSE	MDD
MMADHC-DT	NA	NA	NA	0.606325	NA	NA		Oligo	0	1	0	FALSE	MDD
ENSG00000285636	NA	NA	NA	0.606379	NA	NA		Oligo	0	1	0	FALSE	MDD
ENSG00000260306	NA	NA	0.598719	NA	0.598702	NA		EN,IN	0	2	0	FALSE	MDD
ARSG	NA	0.60163	NA	NA	NA	0.601085		Astro,Immune	0	2	0	FALSE	MDD
DIS3	NA	NA	NA	0.606451	NA	NA		Oligo	0	1	0	FALSE	MDD
SLC10A5	NA	NA	0.622867	NA	0.622756	NA		EN,IN	0	2	0	FALSE	MDD
LIN54	NA	NA	0.606628	NA	NA	NA		EN	0	1	0	FALSE	MDD
ENSG00000225472	NA	NA	NA	0.606589	NA	NA		Oligo	0	1	0	FALSE	MDD
ENSG00000271725	NA	NA	0.606668	NA	NA	NA		EN	0	1	0	FALSE	MDD
LINCR-0003	NA	NA	0.607957	NA	0.607906	NA		EN,IN	0	2	0	FALSE	MDD
LINC02506	NA	0.591106	0.591038	NA	0.591042	NA		EN,Astro,IN	0	3	0	FALSE	MDD
ENSG00000251393	NA	NA	0.631433	NA	0.631288	NA		EN,IN	0	2	0	FALSE	MDD
INHA	NA	NA	0.656111	NA	0.65586	NA		EN,IN	0	2	0	FALSE	MDD
SHTN1	NA	NA	0.601264	0.601305	0.601244	NA		EN,Oligo,IN	0	3	0	FALSE	MDD
ZMPSTE24	NA	NA	NA	0.606787	NA	NA		Oligo	0	1	0	FALSE	MDD
LINC01942	NA	NA	0.606913	NA	NA	NA		EN	0	1	0	FALSE	MDD
ENSG00000285915	NA	NA	0.60694	NA	NA	NA		EN	0	1	0	FALSE	MDD
LINC02270	NA	NA	0.606949	NA	NA	NA		EN	0	1	0	FALSE	MDD
ENSG00000273312	NA	NA	0.606966	NA	NA	NA		EN	0	1	0	FALSE	MDD
PXDC1	NA	0.658904	0.658702	0.658916	0.658718	NA		EN,Oligo,Astro,IN	0	4	0	FALSE	MDD
PPP6R2	NA	NA	NA	0.658985	NA	0.658814		Oligo,Immune	0	2	0	FALSE	MDD
IGFBPL1	NA	NA	0.607083	NA	NA	NA		EN	0	1	0	FALSE	MDD
ENO4	NA	NA	0.620843	0.620836	0.620838	0.620267		EN,Oligo,IN,Immune	0	4	0	FALSE	MDD
PHF11	NA	0.613615	NA	NA	NA	0.613142		Astro,Immune	0	2	0	FALSE	MDD
FFAR1	NA	NA	NA	0.607081	NA	NA		Oligo	0	1	0	FALSE	MDD
SHISAL2B	NA	NA	NA	NA	0.606983	NA		IN	0	1	0	FALSE	MDD
ENSG00000261071	NA	NA	0.607253	NA	NA	NA		EN	0	1	0	FALSE	MDD
CD163L1	NA	NA	0.670231	NA	0.670547	NA		EN,IN	0	2	0	FALSE	MDD
LMNB2	NA	NA	0.607273	NA	NA	NA		EN	0	1	0	FALSE	MDD
ERG	NA	NA	NA	NA	0.607225	NA		IN	0	1	0	FALSE	MDD
FAM234A	NA	NA	NA	NA	0.607243	NA		IN	0	1	0	FALSE	MDD
ENSG00000273188	NA	NA	0.607478	NA	NA	NA		EN	0	1	0	FALSE	MDD
ENSG00000277795	NA	NA	0.607484	NA	NA	NA		EN	0	1	0	FALSE	MDD
NDUFV3	0.630473	0.630446	0.630682	0.630443	0.630645	NA		EN,Oligo,Astro,IN,OPC	0	5	0	FALSE	MDD
PSG4	NA	NA	0.673656	0.67384	0.673761	NA		EN,Oligo,IN	0	3	0	FALSE	MDD
DCDC2C	NA	NA	0.647632	NA	0.647424	NA		EN,IN	0	2	0	FALSE	MDD
SLCO2B1	NA	NA	0.607564	NA	NA	NA		EN	0	1	0	FALSE	MDD
TMEM121	NA	NA	0.607597	NA	NA	NA		EN	0	1	0	FALSE	MDD
ACADL	NA	0.602026	NA	NA	0.602165	NA		Astro,IN	0	2	0	FALSE	MDD
ENSG00000234464	NA	NA	0.607624	NA	NA	NA		EN	0	1	0	FALSE	MDD
ENSG00000244932	NA	NA	0.607651	NA	NA	NA		EN	0	1	0	FALSE	MDD
BTNL8	NA	NA	0.607659	NA	NA	NA		EN	0	1	0	FALSE	MDD
KCP	NA	NA	0.637158	NA	0.636995	NA		EN,IN	0	2	0	FALSE	MDD
LINC00390	NA	NA	0.627592	NA	0.627469	NA		EN,IN	0	2	0	FALSE	MDD
EFCAB10	NA	NA	NA	NA	0.607513	NA		IN	0	1	0	FALSE	MDD
ENSG00000251294	0.662659	0.662585	0.662878	NA	NA	NA		EN,Astro,OPC	0	3	0	FALSE	MDD
LINC00535	0.688358	0.688305	0.688572	NA	0.688543	NA		EN,Astro,IN,OPC	0	4	0	FALSE	MDD
ENSG00000248525	NA	NA	0.607748	NA	NA	NA		EN	0	1	0	FALSE	MDD
LINC00904	NA	NA	NA	0.607766	NA	NA		Oligo	0	1	0	FALSE	MDD
RUVBL1	0.671571	0.671575	0.67166	0.671561	0.671649	0.671039		EN,Oligo,Astro,IN,OPC,Immune	0	6	0	FALSE	MDD
PAQR3	NA	NA	0.611475	NA	0.611418	NA		EN,IN	0	2	0	FALSE	MDD
LIPE-AS1	NA	NA	NA	0.607903	NA	NA		Oligo	0	1	0	FALSE	MDD
LINC02224	NA	0.660441	0.659969	NA	NA	NA		EN,Astro	0	2	0	FALSE	MDD
ENSG00000271857	NA	NA	0.608083	NA	NA	NA		EN	0	1	0	FALSE	MDD
NGFR	NA	NA	NA	0.608052	NA	NA		Oligo	0	1	0	FALSE	MDD
LINC02204	NA	NA	NA	0.608085	NA	NA		Oligo	0	1	0	FALSE	MDD
ARTN	NA	NA	0.620995	NA	0.620902	NA		EN,IN	0	2	0	FALSE	MDD
GALNS	NA	NA	NA	NA	0.607994	NA		IN	0	1	0	FALSE	MDD
ENSG00000266535	NA	NA	0.608172	NA	NA	NA		EN	0	1	0	FALSE	MDD
SLITRK1	NA	NA	NA	0.608125	NA	NA		Oligo	0	1	0	FALSE	MDD
ENSG00000228318	NA	NA	0.608181	NA	NA	NA		EN	0	1	0	FALSE	MDD
ENSG00000269843	NA	NA	0.657211	0.657455	0.657182	NA		EN,Oligo,IN	0	3	0	FALSE	MDD
ENSG00000227050	NA	NA	0.608209	NA	NA	NA		EN	0	1	0	FALSE	MDD
MRPL18	NA	NA	NA	0.608181	NA	NA		Oligo	0	1	0	FALSE	MDD
CELF3	NA	NA	NA	0.667582	0.668172	NA		Oligo,IN	0	2	0	FALSE	MDD
ALMS1	0.669794	0.669807	0.66983	0.669803	0.669819	0.669062		EN,Oligo,Astro,IN,OPC,Immune	0	6	0	FALSE	MDD
ENSG00000265490	NA	NA	NA	0.608262	NA	NA		Oligo	0	1	0	FALSE	MDD
ARNTL2	NA	NA	0.608336	NA	NA	NA		EN	0	1	0	FALSE	MDD
PARD6G-AS1	0.660978	NA	0.66099	0.661022	0.660961	NA		EN,Oligo,IN,OPC	0	4	0	FALSE	MDD
ENSG00000272564	NA	NA	NA	0.608362	NA	NA		Oligo	0	1	0	FALSE	MDD
NHLH2	NA	NA	0.63438	0.63414	NA	NA		EN,Oligo	0	2	0	FALSE	MDD
RN7SL635P	NA	0.608417	NA	NA	NA	NA		Astro	0	1	0	FALSE	MDD
TRABD2A	NA	NA	0.608544	NA	NA	NA		EN	0	1	0	FALSE	MDD
ENSG00000287922	NA	NA	NA	NA	0.608405	NA		IN	0	1	0	FALSE	MDD
PRAL	NA	0.608523	NA	NA	NA	NA		Astro	0	1	0	FALSE	MDD
ENSG00000275119	0.635363	0.635352	0.635396	0.635359	0.635403	0.634605		EN,Oligo,Astro,IN,OPC,Immune	0	6	0	FALSE	MDD
UBXN8	NA	0.667199	NA	0.667482	NA	NA		Oligo,Astro	0	2	0	FALSE	MDD
LINC02400	NA	NA	0.608621	NA	NA	NA		EN	0	1	0	FALSE	MDD
ENSG00000229673	NA	NA	0.608634	NA	NA	NA		EN	0	1	0	FALSE	MDD
ENSG00000273133	NA	NA	0.608674	NA	NA	NA		EN	0	1	0	FALSE	MDD
ARID1B	NA	NA	NA	0.608626	NA	NA		Oligo	0	1	0	FALSE	MDD
ENSG00000250697	NA	NA	NA	NA	0.608521	NA		IN	0	1	0	FALSE	MDD
SDCBP	NA	NA	NA	0.60863	NA	NA		Oligo	0	1	0	FALSE	MDD
FCGBP	NA	0.672921	0.672943	NA	0.672935	0.672512		EN,Astro,IN,Immune	0	4	0	FALSE	MDD
ATXN8OS	0.647421	NA	0.647022	NA	NA	NA		EN,OPC	0	2	0	FALSE	MDD
HTR5BP	0.608576	NA	NA	NA	NA	NA		OPC	0	1	0	FALSE	MDD
ZNF580	NA	NA	0.608844	NA	NA	NA		EN	0	1	0	FALSE	MDD
ZNF570	NA	NA	0.608852	NA	NA	NA		EN	0	1	0	FALSE	MDD
ENSG00000278445	NA	NA	0.608865	NA	NA	NA		EN	0	1	0	FALSE	MDD
ENSG00000253976	0.675276	NA	0.675468	NA	0.675326	NA		EN,IN,OPC	0	3	0	FALSE	MDD
RAB2B	NA	NA	0.608883	NA	NA	NA		EN	0	1	0	FALSE	MDD
ENSG00000230805	NA	NA	0.623574	NA	0.623475	NA		EN,IN	0	2	0	FALSE	MDD
ENSG00000284653	NA	NA	0.608992	NA	NA	NA		EN	0	1	0	FALSE	MDD
LINC00323	NA	NA	NA	0.608947	NA	NA		Oligo	0	1	0	FALSE	MDD
BLMH	NA	NA	0.620589	0.620456	NA	NA		EN,Oligo	0	2	0	FALSE	MDD
PENK	NA	NA	0.609016	NA	NA	NA		EN	0	1	0	FALSE	MDD
CX3CL1	NA	NA	0.609056	NA	NA	NA		EN	0	1	0	FALSE	MDD
PSMD14	NA	NA	NA	0.609011	NA	NA		Oligo	0	1	0	FALSE	MDD
NME3	NA	NA	NA	0.609016	NA	NA		Oligo	0	1	0	FALSE	MDD
DOCK4-AS1	NA	NA	NA	NA	NA	0.607449		Immune	0	1	0	FALSE	MDD
ARG1	NA	NA	0.609186	NA	NA	NA		EN	0	1	0	FALSE	MDD
MFSD5	NA	NA	NA	0.609157	NA	NA		Oligo	0	1	0	FALSE	MDD
ZFYVE1	NA	0.68574	0.685615	0.685698	0.685669	NA		EN,Oligo,Astro,IN	0	4	0	FALSE	MDD
PARP8	NA	NA	0.609225	NA	NA	NA		EN	0	1	0	FALSE	MDD
SFRP4	0.622426	0.62243	0.622387	0.622442	0.622385	NA		EN,Oligo,Astro,IN,OPC	0	5	0	FALSE	MDD
ACLY	0.609072	NA	NA	NA	NA	NA		OPC	0	1	0	FALSE	MDD
MAPKBP1	NA	NA	NA	NA	0.609178	NA		IN	0	1	0	FALSE	MDD
ENSG00000235772	NA	NA	0.609342	NA	NA	NA		EN	0	1	0	FALSE	MDD
ZNF445	NA	NA	0.609389	NA	NA	NA		EN	0	1	0	FALSE	MDD
ENSG00000248115	NA	NA	0.609475	NA	NA	NA		EN	0	1	0	FALSE	MDD
ENSG00000253270	0.634572	0.634591	0.634485	NA	0.634489	0.633834		EN,Astro,IN,OPC,Immune	0	5	0	FALSE	MDD
PGLS-DT	NA	0.620632	NA	0.620713	NA	NA		Oligo,Astro	0	2	0	FALSE	MDD
GARRE1	NA	NA	NA	0.609622	NA	NA		Oligo	0	1	0	FALSE	MDD
LINC02445	NA	NA	NA	0.637837	0.637583	NA		Oligo,IN	0	2	0	FALSE	MDD
ILKAP	NA	NA	0.649348	0.649588	0.649329	NA		EN,Oligo,IN	0	3	0	FALSE	MDD
ENSG00000267379	NA	NA	NA	0.609692	NA	NA		Oligo	0	1	0	FALSE	MDD
CCND2	NA	NA	0.631834	NA	0.631965	NA		EN,IN	0	2	0	FALSE	MDD
COPRS	NA	NA	0.609816	NA	NA	NA		EN	0	1	0	FALSE	MDD
ENSG00000259648	NA	NA	NA	0.609806	NA	NA		Oligo	0	1	0	FALSE	MDD
ENSG00000226239	NA	NA	NA	NA	0.609731	NA		IN	0	1	0	FALSE	MDD
RPS13	NA	0.609867	NA	NA	NA	NA		Astro	0	1	0	FALSE	MDD
AKAP12	NA	0.619159	0.619002	NA	0.619018	NA		EN,Astro,IN	0	3	0	FALSE	MDD
RTN4R	NA	0.609935	NA	NA	NA	NA		Astro	0	1	0	FALSE	MDD
ST18	NA	NA	NA	NA	NA	0.608308		Immune	0	1	0	FALSE	MDD
BNIP2	NA	NA	NA	0.609966	NA	NA		Oligo	0	1	0	FALSE	MDD
FEZF1-AS1	NA	0.609964	NA	NA	NA	NA		Astro	0	1	0	FALSE	MDD
ZNF530	NA	NA	0.610091	NA	NA	NA		EN	0	1	0	FALSE	MDD
LINC02689	NA	NA	0.610103	NA	NA	NA		EN	0	1	0	FALSE	MDD
MRPL23-AS1	NA	NA	0.610111	NA	NA	NA		EN	0	1	0	FALSE	MDD
LINC02042	NA	NA	0.610142	NA	NA	NA		EN	0	1	0	FALSE	MDD
ENSG00000229672	NA	NA	0.610148	NA	NA	NA		EN	0	1	0	FALSE	MDD
ENSG00000278638	NA	NA	NA	0.610095	NA	NA		Oligo	0	1	0	FALSE	MDD
ENSG00000268083	NA	NA	0.610161	NA	NA	NA		EN	0	1	0	FALSE	MDD
NUDT5	NA	NA	0.671193	0.670954	0.671067	NA		EN,Oligo,IN	0	3	0	FALSE	MDD
CCDC168	NA	NA	0.610167	NA	NA	NA		EN	0	1	0	FALSE	MDD
CXADR	NA	NA	NA	0.613791	NA	0.613127		Oligo,Immune	0	2	0	FALSE	MDD
LDB3	NA	NA	0.664767	NA	0.664501	NA		EN,IN	0	2	0	FALSE	MDD
EIF4A3	NA	NA	0.613727	NA	0.613676	NA		EN,IN	0	2	0	FALSE	MDD
ENSG00000275613	NA	NA	0.610366	NA	NA	NA		EN	0	1	0	FALSE	MDD
DNAJC12	NA	NA	0.668338	0.667848	NA	NA		EN,Oligo	0	2	0	FALSE	MDD
ISLR	NA	NA	0.610516	NA	NA	NA		EN	0	1	0	FALSE	MDD
CYP2B7P	NA	NA	0.610557	NA	NA	NA		EN	0	1	0	FALSE	MDD
CFAP97D2	NA	0.621741	0.621577	NA	NA	NA		EN,Astro	0	2	0	FALSE	MDD
CLEC5A	NA	0.6105	NA	NA	NA	NA		Astro	0	1	0	FALSE	MDD
SNHG31	0.659295	0.659269	0.659186	0.65928	0.659181	NA		EN,Oligo,Astro,IN,OPC	0	5	0	FALSE	MDD
CXCL14	NA	NA	NA	NA	0.610476	NA		IN	0	1	0	FALSE	MDD
OPN4	NA	NA	0.647692	NA	0.647883	NA		EN,IN	0	2	0	FALSE	MDD
ENSG00000286847	NA	NA	0.595843	0.595929	0.595846	NA		EN,Oligo,IN	0	3	0	FALSE	MDD
ENSG00000285859	NA	NA	0.631984	0.632086	0.632033	NA		EN,Oligo,IN	0	3	0	FALSE	MDD
FABP6	NA	0.610759	NA	NA	NA	NA		Astro	0	1	0	FALSE	MDD
STX16-NPEPL1	NA	NA	0.621467	NA	0.621467	0.621184		EN,IN,Immune	0	3	0	FALSE	MDD
TTC37	0.695681	0.695722	0.695549	0.695694	NA	0.695197		EN,Oligo,Astro,OPC,Immune	0	5	0	FALSE	MDD
ENSG00000248585	NA	NA	0.610883	NA	NA	NA		EN	0	1	0	FALSE	MDD
GPRC6A	NA	NA	0.610907	NA	NA	NA		EN	0	1	0	FALSE	MDD
TMPRSS5	0.65822	0.658233	NA	0.658157	NA	NA		Oligo,Astro,OPC	0	3	0	FALSE	MDD
ENSG00000267733	NA	NA	0.628146	NA	0.628042	NA		EN,IN	0	2	0	FALSE	MDD
ZRANB2-AS2	NA	NA	NA	0.610929	NA	NA		Oligo	0	1	0	FALSE	MDD
APCDD1L-DT	NA	NA	NA	0.610943	NA	NA		Oligo	0	1	0	FALSE	MDD
TTPA	NA	NA	0.652093	0.652229	0.652162	NA		EN,Oligo,IN	0	3	0	FALSE	MDD
LINC00320	0.626542	NA	0.626453	0.626581	NA	NA		EN,Oligo,OPC	0	3	0	FALSE	MDD
CDR2	NA	NA	0.611051	NA	NA	NA		EN	0	1	0	FALSE	MDD
TSNAXIP1	NA	NA	0.611054	NA	NA	NA		EN	0	1	0	FALSE	MDD
SNW1	NA	NA	0.611079	NA	NA	NA		EN	0	1	0	FALSE	MDD
KLF9	0.610845	NA	NA	NA	NA	NA		OPC	0	1	0	FALSE	MDD
ENSG00000258231	NA	NA	0.611131	NA	NA	NA		EN	0	1	0	FALSE	MDD
MYO5B	NA	NA	NA	0.611094	NA	NA		Oligo	0	1	0	FALSE	MDD
TCTE1	NA	NA	0.604588	NA	0.604603	NA		EN,IN	0	2	0	FALSE	MDD
TRPS1	NA	NA	NA	0.611157	NA	NA		Oligo	0	1	0	FALSE	MDD
CNGB1	NA	NA	0.611228	NA	NA	NA		EN	0	1	0	FALSE	MDD
FAM181A-AS1	NA	0.611197	NA	NA	NA	NA		Astro	0	1	0	FALSE	MDD
UAP1L1	NA	NA	0.611279	NA	NA	NA		EN	0	1	0	FALSE	MDD
CTNNA1	0.669382	0.669308	NA	0.669394	NA	NA		Oligo,Astro,OPC	0	3	0	FALSE	MDD
HNRNPA1P40	NA	NA	0.616091	NA	0.616037	NA		EN,IN	0	2	0	FALSE	MDD
ENSG00000253344	NA	NA	NA	NA	0.611205	NA		IN	0	1	0	FALSE	MDD
ENSG00000249453	NA	NA	0.611394	NA	NA	NA		EN	0	1	0	FALSE	MDD
PTPN5	0.611193	NA	NA	NA	NA	NA		OPC	0	1	0	FALSE	MDD
LAIR1	NA	NA	NA	NA	NA	0.609756		Immune	0	1	0	FALSE	MDD
ENSG00000272609	NA	NA	0.611484	NA	NA	NA		EN	0	1	0	FALSE	MDD
IL4R	NA	NA	0.601375	NA	NA	0.60089		EN,Immune	0	2	0	FALSE	MDD
GSTO2	0.644511	0.644489	0.644539	0.644496	0.644538	NA		EN,Oligo,Astro,IN,OPC	0	5	0	FALSE	MDD
RPS3AP4	NA	NA	0.61154	NA	NA	NA		EN	0	1	0	FALSE	MDD
ENSG00000229178	NA	0.654763	0.654961	0.654782	0.654903	NA		EN,Oligo,Astro,IN	0	4	0	FALSE	MDD
ENSG00000230286	NA	NA	NA	0.611504	NA	NA		Oligo	0	1	0	FALSE	MDD
SRRM2	0.660308	NA	0.660707	NA	NA	NA		EN,OPC	0	2	0	FALSE	MDD
GRIN2B	0.611306	NA	NA	NA	NA	NA		OPC	0	1	0	FALSE	MDD
PAN2	NA	NA	0.61156	NA	NA	NA		EN	0	1	0	FALSE	MDD
TRBC2	NA	NA	NA	NA	0.611431	NA		IN	0	1	0	FALSE	MDD
ENSG00000230284	NA	NA	0.611629	NA	NA	NA		EN	0	1	0	FALSE	MDD
ENSG00000259038	NA	0.611629	NA	NA	NA	NA		Astro	0	1	0	FALSE	MDD
ENSG00000247287	NA	NA	0.655495	NA	0.655281	NA		EN,IN	0	2	0	FALSE	MDD
NUF2	NA	0.674749	0.674505	0.674718	NA	NA		EN,Oligo,Astro	0	3	0	FALSE	MDD
WDR89	NA	NA	0.611781	NA	NA	NA		EN	0	1	0	FALSE	MDD
LINC02801	NA	NA	0.611804	NA	NA	NA		EN	0	1	0	FALSE	MDD
ENSG00000286026	NA	NA	0.611839	NA	NA	NA		EN	0	1	0	FALSE	MDD
ENSG00000229869	NA	NA	0.611851	NA	NA	NA		EN	0	1	0	FALSE	MDD
ISYNA1	NA	0.6118	NA	NA	NA	NA		Astro	0	1	0	FALSE	MDD
TRIM54	NA	NA	0.611888	NA	NA	NA		EN	0	1	0	FALSE	MDD
CLCN2	NA	NA	NA	0.611867	NA	NA		Oligo	0	1	0	FALSE	MDD
ENSG00000228073	NA	NA	0.611934	NA	NA	NA		EN	0	1	0	FALSE	MDD
PCDHB15	NA	NA	0.611975	NA	NA	NA		EN	0	1	0	FALSE	MDD
SLC25A1	NA	0.669751	0.669893	0.669827	NA	NA		EN,Oligo,Astro	0	3	0	FALSE	MDD
ENSG00000258690	NA	NA	0.61207	NA	NA	NA		EN	0	1	0	FALSE	MDD
LINC01567	NA	0.652426	NA	0.652232	NA	NA		Oligo,Astro	0	2	0	FALSE	MDD
ENSG00000286550	0.657038	NA	NA	0.656816	NA	NA		Oligo,OPC	0	2	0	FALSE	MDD
PRPF40B	0.653557	0.653543	0.653648	0.653543	0.653642	0.652967		EN,Oligo,Astro,IN,OPC,Immune	0	6	0	FALSE	MDD
LINC02551	NA	NA	0.654092	NA	0.653886	NA		EN,IN	0	2	0	FALSE	MDD
ENSG00000255240	NA	NA	0.612213	NA	NA	NA		EN	0	1	0	FALSE	MDD
ENSG00000264000	NA	NA	0.612226	NA	NA	NA		EN	0	1	0	FALSE	MDD
DHFR2	0.639964	0.639964	0.640012	0.639948	0.640004	NA		EN,Oligo,Astro,IN,OPC	0	5	0	FALSE	MDD
S100Z	NA	NA	0.660257	NA	NA	0.660242		EN,Immune	0	2	0	FALSE	MDD
ENSG00000261543	NA	NA	0.612285	NA	NA	NA		EN	0	1	0	FALSE	MDD
ENSG00000257146	NA	NA	0.612286	NA	NA	NA		EN	0	1	0	FALSE	MDD
ENSG00000276490	NA	NA	0.61234	NA	NA	NA		EN	0	1	0	FALSE	MDD
FMNL3	NA	NA	0.680058	0.68008	0.680023	0.679434		EN,Oligo,IN,Immune	0	4	0	FALSE	MDD
ENSG00000235522	NA	0.609978	NA	0.609951	NA	NA		Oligo,Astro	0	2	0	FALSE	MDD
ENSG00000270638	NA	NA	0.645356	0.645482	0.645326	NA		EN,Oligo,IN	0	3	0	FALSE	MDD
EPN3	NA	NA	0.612389	NA	NA	NA		EN	0	1	0	FALSE	MDD
MEPCE	NA	0.650912	0.650831	0.650922	0.650852	NA		EN,Oligo,Astro,IN	0	4	0	FALSE	MDD
ADGRE5	NA	NA	NA	0.648203	NA	0.647409		Oligo,Immune	0	2	0	FALSE	MDD
LINC01894	NA	NA	0.61251	NA	NA	NA		EN	0	1	0	FALSE	MDD
ENSG00000281100	NA	NA	0.641466	NA	0.641317	NA		EN,IN	0	2	0	FALSE	MDD
WIPF3	NA	0.61508	0.615035	NA	0.615045	0.614413		EN,Astro,IN,Immune	0	4	0	FALSE	MDD
UGDH-AS1	NA	NA	NA	0.612489	NA	NA		Oligo	0	1	0	FALSE	MDD
LINC00382	NA	NA	0.612656	NA	NA	NA		EN	0	1	0	FALSE	MDD
ENSG00000248484	NA	NA	0.612674	NA	NA	NA		EN	0	1	0	FALSE	MDD
ENSG00000249776	NA	NA	0.612689	NA	NA	NA		EN	0	1	0	FALSE	MDD
MOCS1	NA	NA	NA	0.612644	NA	NA		Oligo	0	1	0	FALSE	MDD
YEATS2	NA	0.610257	NA	NA	0.610289	NA		Astro,IN	0	2	0	FALSE	MDD
SNAP25	0.612485	NA	NA	NA	NA	NA		OPC	0	1	0	FALSE	MDD
LINC01115	NA	NA	0.62239	NA	0.622464	NA		EN,IN	0	2	0	FALSE	MDD
BRINP3	NA	0.612748	NA	NA	NA	NA		Astro	0	1	0	FALSE	MDD
CLEC4F	NA	NA	0.61282	NA	NA	NA		EN	0	1	0	FALSE	MDD
TMEM30CP	NA	NA	0.612853	NA	NA	NA		EN	0	1	0	FALSE	MDD
SLC25A3	NA	NA	NA	NA	0.612695	NA		IN	0	1	0	FALSE	MDD
COA6-AS1	0.665654	0.665672	0.66572	0.665659	0.665743	NA		EN,Oligo,Astro,IN,OPC	0	5	0	FALSE	MDD
ENSG00000286353	NA	NA	0.641673	NA	0.641525	NA		EN,IN	0	2	0	FALSE	MDD
FAM181B	NA	NA	NA	0.612837	NA	NA		Oligo	0	1	0	FALSE	MDD
RIMS4	NA	NA	0.612906	NA	NA	NA		EN	0	1	0	FALSE	MDD
SRI	0.680288	0.680183	NA	0.680182	NA	NA		Oligo,Astro,OPC	0	3	0	FALSE	MDD
AP4B1-AS1	0.630348	NA	NA	0.63024	NA	NA		Oligo,OPC	0	2	0	FALSE	MDD
MAPK8IP3	NA	NA	NA	NA	NA	0.611314		Immune	0	1	0	FALSE	MDD
ENSG00000286610	NA	NA	0.613032	NA	NA	NA		EN	0	1	0	FALSE	MDD
HPSE	NA	NA	NA	NA	NA	0.611342		Immune	0	1	0	FALSE	MDD
ESF1	NA	NA	0.613088	NA	NA	NA		EN	0	1	0	FALSE	MDD
ENSG00000215869	NA	NA	0.634507	NA	0.634627	NA		EN,IN	0	2	0	FALSE	MDD
ENSG00000269388	NA	NA	0.613095	NA	NA	NA		EN	0	1	0	FALSE	MDD
ZFYVE19	0.65028	0.650271	NA	0.650259	0.650391	0.649601		Oligo,Astro,IN,OPC,Immune	0	5	0	FALSE	MDD
SEC11A	NA	NA	NA	0.613068	NA	NA		Oligo	0	1	0	FALSE	MDD
BNIP3	NA	NA	0.650389	NA	0.650575	NA		EN,IN	0	2	0	FALSE	MDD
ENSG00000230387	NA	NA	0.653108	NA	0.653306	NA		EN,IN	0	2	0	FALSE	MDD
MAP2K7	NA	NA	0.613154	NA	NA	NA		EN	0	1	0	FALSE	MDD
LINC02414	NA	NA	0.613171	NA	NA	NA		EN	0	1	0	FALSE	MDD
CENPBD1	NA	NA	0.638248	0.638492	NA	NA		EN,Oligo	0	2	0	FALSE	MDD
ZNF492	NA	0.66838	0.668332	0.668282	NA	NA		EN,Oligo,Astro	0	3	0	FALSE	MDD
ENSG00000250764	NA	NA	0.619726	NA	0.61967	NA		EN,IN	0	2	0	FALSE	MDD
ENSG00000276842	NA	NA	0.613222	NA	NA	NA		EN	0	1	0	FALSE	MDD
SH3TC2	NA	NA	0.667063	0.667516	NA	NA		EN,Oligo	0	2	0	FALSE	MDD
ENSG00000285880	NA	NA	0.641822	NA	0.641971	NA		EN,IN	0	2	0	FALSE	MDD
PPP4R3A	NA	NA	0.61325	NA	NA	NA		EN	0	1	0	FALSE	MDD
MRPL50	NA	NA	0.630903	NA	0.631008	NA		EN,IN	0	2	0	FALSE	MDD
BANK1	NA	NA	0.613272	NA	NA	NA		EN	0	1	0	FALSE	MDD
ENSG00000268093	NA	NA	0.613275	NA	NA	NA		EN	0	1	0	FALSE	MDD
MRPS27	NA	0.613228	NA	NA	NA	NA		Astro	0	1	0	FALSE	MDD
RCAN3AS	NA	NA	NA	0.613255	NA	NA		Oligo	0	1	0	FALSE	MDD
SOX10	NA	NA	NA	0.613255	NA	NA		Oligo	0	1	0	FALSE	MDD
CCM2L	NA	NA	NA	NA	0.613223	NA		IN	0	1	0	FALSE	MDD
TMEM62	0.680896	NA	0.680938	0.680861	0.680967	NA		EN,Oligo,IN,OPC	0	4	0	FALSE	MDD
NR5A2	NA	NA	NA	0.613365	NA	NA		Oligo	0	1	0	FALSE	MDD
S100A6	NA	NA	NA	0.613385	NA	NA		Oligo	0	1	0	FALSE	MDD
PIMREG	NA	NA	0.613461	NA	NA	NA		EN	0	1	0	FALSE	MDD
LRRC49	NA	NA	0.655259	0.65562	NA	NA		EN,Oligo	0	2	0	FALSE	MDD
ZNF575	NA	NA	NA	0.613502	NA	NA		Oligo	0	1	0	FALSE	MDD
HHLA2	NA	NA	NA	NA	0.613398	NA		IN	0	1	0	FALSE	MDD
ENSG00000232295	NA	0.646303	NA	0.646231	0.646214	NA		Oligo,Astro,IN	0	3	0	FALSE	MDD
ZW10	NA	NA	NA	0.613571	NA	NA		Oligo	0	1	0	FALSE	MDD
TBC1D5	NA	NA	0.613637	NA	NA	NA		EN	0	1	0	FALSE	MDD
LECT2	NA	NA	NA	NA	0.613519	NA		IN	0	1	0	FALSE	MDD
SREBF1	NA	NA	NA	0.613661	NA	NA		Oligo	0	1	0	FALSE	MDD
TEAD4	NA	NA	0.613725	NA	NA	NA		EN	0	1	0	FALSE	MDD
CENPA	NA	NA	NA	0.613682	NA	NA		Oligo	0	1	0	FALSE	MDD
DRC1	NA	0.613728	NA	NA	NA	NA		Astro	0	1	0	FALSE	MDD
ENSG00000262529	NA	NA	0.613799	NA	NA	NA		EN	0	1	0	FALSE	MDD
ENSG00000255191	NA	NA	NA	NA	0.613672	NA		IN	0	1	0	FALSE	MDD
ENSG00000273489	NA	NA	NA	NA	0.613704	NA		IN	0	1	0	FALSE	MDD
ENSG00000283583	NA	NA	0.613873	NA	NA	NA		EN	0	1	0	FALSE	MDD
ENSG00000227496	NA	NA	NA	NA	0.613747	NA		IN	0	1	0	FALSE	MDD
ENSG00000261717	NA	NA	0.63048	0.630663	NA	NA		EN,Oligo	0	2	0	FALSE	MDD
ANKRD62	NA	NA	0.623379	NA	0.623313	NA		EN,IN	0	2	0	FALSE	MDD
CARD9	NA	NA	0.606196	NA	0.606198	NA		EN,IN	0	2	0	FALSE	MDD
GUF1	0.623482	NA	0.623407	0.623457	0.623411	NA		EN,Oligo,IN,OPC	0	4	0	FALSE	MDD
LYRM1	NA	NA	NA	NA	NA	0.612298		Immune	0	1	0	FALSE	MDD
CX3CR1	NA	NA	0.614012	NA	NA	NA		EN	0	1	0	FALSE	MDD
DHX57	NA	NA	NA	NA	0.613854	NA		IN	0	1	0	FALSE	MDD
BRME1	NA	0.677038	0.677272	0.677041	0.677264	NA		EN,Oligo,Astro,IN	0	4	0	FALSE	MDD
ENSG00000279521	NA	NA	0.614032	NA	NA	NA		EN	0	1	0	FALSE	MDD
HTR7	NA	NA	NA	NA	0.61392	NA		IN	0	1	0	FALSE	MDD
PEX5L-AS2	0.664111	NA	NA	0.664348	NA	NA		Oligo,OPC	0	2	0	FALSE	MDD
KIF19	NA	NA	NA	0.614106	NA	NA		Oligo	0	1	0	FALSE	MDD
ENSG00000287780	0.630112	0.630128	0.630054	0.630122	0.630059	NA		EN,Oligo,Astro,IN,OPC	0	5	0	FALSE	MDD
ZNF282	NA	NA	0.615877	0.61596	NA	NA		EN,Oligo	0	2	0	FALSE	MDD
IL5RA	NA	NA	NA	NA	0.614118	NA		IN	0	1	0	FALSE	MDD
NEFL	NA	NA	0.610805	NA	0.610824	NA		EN,IN	0	2	0	FALSE	MDD
CHODL-AS1	NA	NA	0.61261	0.612593	NA	NA		EN,Oligo	0	2	0	FALSE	MDD
PCSK6-AS1	NA	NA	NA	0.614233	NA	NA		Oligo	0	1	0	FALSE	MDD
ENSG00000266456	NA	NA	0.614354	NA	NA	NA		EN	0	1	0	FALSE	MDD
ENSG00000285868	0.668955	NA	NA	0.668697	NA	NA		Oligo,OPC	0	2	0	FALSE	MDD
BDP1	NA	NA	NA	0.642669	0.64243	NA		Oligo,IN	0	2	0	FALSE	MDD
ACSM3	NA	NA	0.614455	NA	NA	NA		EN	0	1	0	FALSE	MDD
AKAP9	0.681993	0.681912	NA	NA	0.68223	NA		Astro,IN,OPC	0	3	0	FALSE	MDD
TMBIM6	NA	NA	0.611792	NA	0.611776	NA		EN,IN	0	2	0	FALSE	MDD
CCDC125	0.699322	0.6993	0.699436	0.699295	0.699427	0.698654		EN,Oligo,Astro,IN,OPC,Immune	0	6	0	FALSE	MDD
GPS1	NA	0.614435	NA	NA	NA	NA		Astro	0	1	0	FALSE	MDD
MLST8	NA	0.614651	NA	NA	0.614784	NA		Astro,IN	0	2	0	FALSE	MDD
ENSG00000280159	NA	NA	0.614547	NA	NA	NA		EN	0	1	0	FALSE	MDD
ENSG00000241220	NA	NA	0.61455	NA	NA	NA		EN	0	1	0	FALSE	MDD
PDE8B	NA	0.614493	NA	NA	NA	NA		Astro	0	1	0	FALSE	MDD
ENSG00000261070	0.668311	0.668306	0.668189	0.668342	0.668198	NA		EN,Oligo,Astro,IN,OPC	0	5	0	FALSE	MDD
ENSG00000286221	NA	NA	0.614577	NA	NA	NA		EN	0	1	0	FALSE	MDD
ZNF232-AS1	NA	NA	NA	0.614593	NA	NA		Oligo	0	1	0	FALSE	MDD
ENSG00000287481	NA	NA	NA	0.614648	NA	NA		Oligo	0	1	0	FALSE	MDD
POLE4	NA	0.623791	NA	0.623796	0.624015	NA		Oligo,Astro,IN	0	3	0	FALSE	MDD
ENSG00000254054	NA	0.617114	NA	NA	NA	0.61648		Astro,Immune	0	2	0	FALSE	MDD
ENSG00000253891	NA	NA	0.614797	NA	NA	NA		EN	0	1	0	FALSE	MDD
RPL13	0.609138	NA	NA	0.609136	NA	NA		Oligo,OPC	0	2	0	FALSE	MDD
MISP3	NA	NA	0.657099	NA	0.656899	NA		EN,IN	0	2	0	FALSE	MDD
MARCHF2	NA	NA	NA	NA	NA	0.613234		Immune	0	1	0	FALSE	MDD
CD93	NA	NA	NA	NA	NA	0.613257		Immune	0	1	0	FALSE	MDD
ARHGAP22	0.65232	NA	0.65244	NA	0.652434	0.651625		EN,IN,OPC,Immune	0	4	0	FALSE	MDD
HEATR5A	0.621762	NA	NA	0.621701	NA	NA		Oligo,OPC	0	2	0	FALSE	MDD
APPBP2	NA	NA	NA	0.615011	NA	NA		Oligo	0	1	0	FALSE	MDD
GULOP	NA	0.658176	NA	NA	0.657796	NA		Astro,IN	0	2	0	FALSE	MDD
LINC01789	NA	NA	NA	NA	0.615003	NA		IN	0	1	0	FALSE	MDD
TENT5C	NA	NA	0.615164	NA	NA	NA		EN	0	1	0	FALSE	MDD
LRAT	NA	0.615135	NA	NA	NA	NA		Astro	0	1	0	FALSE	MDD
ENSG00000262791	NA	NA	0.615218	NA	NA	NA		EN	0	1	0	FALSE	MDD
ENSG00000255916	NA	NA	0.615226	NA	NA	NA		EN	0	1	0	FALSE	MDD
RXRG	NA	NA	NA	0.615233	NA	NA		Oligo	0	1	0	FALSE	MDD
MINAR2	NA	NA	NA	NA	0.61521	NA		IN	0	1	0	FALSE	MDD
ENSG00000287684	NA	NA	NA	NA	NA	0.613686		Immune	0	1	0	FALSE	MDD
PPP1CA	NA	0.615336	NA	NA	NA	NA		Astro	0	1	0	FALSE	MDD
APOL3	NA	0.61534	NA	NA	NA	NA		Astro	0	1	0	FALSE	MDD
AGAP13P	0.67733	NA	0.677127	0.677322	0.67714	NA		EN,Oligo,IN,OPC	0	4	0	FALSE	MDD
ENSG00000273321	NA	NA	0.615435	NA	NA	NA		EN	0	1	0	FALSE	MDD
ENSG00000259033	NA	NA	NA	0.615403	NA	NA		Oligo	0	1	0	FALSE	MDD
ENSG00000254317	0.615244	NA	NA	NA	NA	NA		OPC	0	1	0	FALSE	MDD
THAP4	NA	0.684168	0.684455	NA	0.684371	NA		EN,Astro,IN	0	3	0	FALSE	MDD
LINC02044	NA	NA	0.609527	0.609579	0.60952	NA		EN,Oligo,IN	0	3	0	FALSE	MDD
LINC01734	NA	NA	0.615616	NA	NA	NA		EN	0	1	0	FALSE	MDD
ENSG00000235852	NA	NA	0.615633	NA	NA	NA		EN	0	1	0	FALSE	MDD
ENSG00000234446	NA	NA	0.615652	NA	NA	NA		EN	0	1	0	FALSE	MDD
ENSG00000226851	NA	NA	NA	NA	0.615577	NA		IN	0	1	0	FALSE	MDD
TMX4	NA	0.651471	0.651587	NA	0.651576	NA		EN,Astro,IN	0	3	0	FALSE	MDD
CIDECP1	NA	0.645577	0.645545	0.645581	0.645531	NA		EN,Oligo,Astro,IN	0	4	0	FALSE	MDD
LINC02028	NA	0.642541	NA	0.642618	0.642576	NA		Oligo,Astro,IN	0	3	0	FALSE	MDD
LINC02641	NA	NA	0.623752	NA	0.623698	NA		EN,IN	0	2	0	FALSE	MDD
NPIPB2	0.653629	0.653639	0.65368	0.653633	0.653681	NA		EN,Oligo,Astro,IN,OPC	0	5	0	FALSE	MDD
MIPEPP1	NA	0.634487	NA	0.634582	NA	NA		Oligo,Astro	0	2	0	FALSE	MDD
NUAK2	NA	NA	NA	0.61596	NA	NA		Oligo	0	1	0	FALSE	MDD
ENSG00000285680	0.61577	NA	NA	NA	NA	NA		OPC	0	1	0	FALSE	MDD
DDHD2	0.670192	0.670213	0.670194	0.670205	0.670198	NA		EN,Oligo,Astro,IN,OPC	0	5	0	FALSE	MDD
DBR1	NA	NA	NA	0.615981	NA	NA		Oligo	0	1	0	FALSE	MDD
MTR	NA	NA	0.627733	NA	0.627664	NA		EN,IN	0	2	0	FALSE	MDD
KSR2	0.615849	NA	NA	NA	NA	NA		OPC	0	1	0	FALSE	MDD
CASP8AP2	NA	NA	0.612057	NA	0.61205	NA		EN,IN	0	2	0	FALSE	MDD
MNAT1	NA	NA	NA	NA	NA	0.614416		Immune	0	1	0	FALSE	MDD
ENSG00000266954	NA	NA	NA	0.616073	NA	NA		Oligo	0	1	0	FALSE	MDD
HTR3E	NA	NA	NA	0.6161	NA	NA		Oligo	0	1	0	FALSE	MDD
LINC02364	NA	NA	0.616229	NA	NA	NA		EN	0	1	0	FALSE	MDD
ENSG00000265781	NA	NA	0.616277	NA	NA	NA		EN	0	1	0	FALSE	MDD
IL9RP3	NA	NA	0.61095	NA	0.610949	NA		EN,IN	0	2	0	FALSE	MDD
ENSG00000280073	NA	NA	0.616367	NA	NA	NA		EN	0	1	0	FALSE	MDD
KIAA0087	NA	NA	0.616374	NA	NA	NA		EN	0	1	0	FALSE	MDD
SLC39A12	NA	0.616337	NA	NA	NA	NA		Astro	0	1	0	FALSE	MDD
ENSG00000281120	NA	0.626972	NA	0.626907	NA	NA		Oligo,Astro	0	2	0	FALSE	MDD
CLASP2	NA	NA	NA	0.616365	NA	NA		Oligo	0	1	0	FALSE	MDD
SAP30BP	NA	NA	0.616423	NA	NA	NA		EN	0	1	0	FALSE	MDD
ENSG00000254064	NA	0.640655	NA	0.640538	NA	NA		Oligo,Astro	0	2	0	FALSE	MDD
ENSG00000288643	0.677054	0.67706	0.677141	0.677041	0.677149	NA		EN,Oligo,Astro,IN,OPC	0	5	0	FALSE	MDD
ENSG00000204990	NA	NA	0.616635	NA	NA	NA		EN	0	1	0	FALSE	MDD
RPL12P41	NA	NA	0.616651	NA	NA	NA		EN	0	1	0	FALSE	MDD
CDH9	NA	NA	0.668911	NA	0.66867	NA		EN,IN	0	2	0	FALSE	MDD
LOH12CR2	NA	NA	0.616706	NA	NA	NA		EN	0	1	0	FALSE	MDD
FLG2	NA	NA	0.616713	NA	NA	NA		EN	0	1	0	FALSE	MDD
CAPN12	NA	NA	0.616743	NA	NA	NA		EN	0	1	0	FALSE	MDD
AAMDC	NA	NA	0.616792	NA	NA	NA		EN	0	1	0	FALSE	MDD
LINC02696	NA	0.639751	0.639765	0.639764	0.639786	NA		EN,Oligo,Astro,IN	0	4	0	FALSE	MDD
LINC02552	0.666112	NA	NA	NA	0.666652	NA		IN,OPC	0	2	0	FALSE	MDD
ENSG00000258723	NA	NA	NA	0.616918	NA	NA		Oligo	0	1	0	FALSE	MDD
GABRG3-AS1	NA	NA	NA	0.616924	NA	NA		Oligo	0	1	0	FALSE	MDD
FGL1	0.633119	0.633126	NA	NA	NA	0.632597		Astro,OPC,Immune	0	3	0	FALSE	MDD
KIRREL1	NA	NA	0.617089	NA	NA	NA		EN	0	1	0	FALSE	MDD
ULBP2	NA	NA	0.617094	NA	NA	NA		EN	0	1	0	FALSE	MDD
PKD1P6	NA	NA	0.639149	NA	0.639262	NA		EN,IN	0	2	0	FALSE	MDD
SF3B6	NA	NA	NA	0.617057	NA	NA		Oligo	0	1	0	FALSE	MDD
KLF11	NA	NA	0.617125	NA	NA	NA		EN	0	1	0	FALSE	MDD
ENSG00000223502	NA	0.617118	NA	NA	NA	NA		Astro	0	1	0	FALSE	MDD
RELT	NA	0.617128	NA	NA	NA	NA		Astro	0	1	0	FALSE	MDD
ENSG00000258214	NA	NA	NA	0.617167	NA	NA		Oligo	0	1	0	FALSE	MDD
ENSG00000268133	NA	NA	0.617228	NA	NA	NA		EN	0	1	0	FALSE	MDD
SCOC-AS1	NA	NA	NA	0.617178	NA	NA		Oligo	0	1	0	FALSE	MDD
PHACTR2P1	NA	NA	0.617298	NA	NA	NA		EN	0	1	0	FALSE	MDD
FAM204CP	NA	NA	0.617315	NA	NA	NA		EN	0	1	0	FALSE	MDD
ENSG00000287532	NA	0.63367	0.633504	NA	NA	NA		EN,Astro	0	2	0	FALSE	MDD
ENSG00000260095	NA	NA	NA	NA	0.617274	NA		IN	0	1	0	FALSE	MDD
KIAA0895LP1	NA	NA	0.617536	NA	NA	NA		EN	0	1	0	FALSE	MDD
ALOX15	NA	NA	0.617537	NA	NA	NA		EN	0	1	0	FALSE	MDD
CAMK2N2	NA	NA	0.61758	NA	NA	NA		EN	0	1	0	FALSE	MDD
LOX	NA	NA	0.61761	NA	NA	NA		EN	0	1	0	FALSE	MDD
ARL13B	NA	0.672936	0.673155	0.672897	NA	NA		EN,Oligo,Astro	0	3	0	FALSE	MDD
PDLIM7	NA	NA	NA	NA	0.617549	NA		IN	0	1	0	FALSE	MDD
CCT5	NA	0.616705	NA	NA	0.616744	NA		Astro,IN	0	2	0	FALSE	MDD
ASXL1	NA	NA	0.617787	NA	NA	NA		EN	0	1	0	FALSE	MDD
RDH16	NA	NA	0.617807	NA	NA	NA		EN	0	1	0	FALSE	MDD
DERA	NA	0.637419	NA	0.637514	NA	NA		Oligo,Astro	0	2	0	FALSE	MDD
CCN3	NA	NA	NA	NA	0.617758	NA		IN	0	1	0	FALSE	MDD
TMEM233	NA	NA	NA	NA	0.617772	NA		IN	0	1	0	FALSE	MDD
ENSG00000230912	NA	NA	0.617933	NA	NA	NA		EN	0	1	0	FALSE	MDD
SAMD8	NA	NA	0.617983	NA	NA	NA		EN	0	1	0	FALSE	MDD
ZKSCAN2	NA	NA	0.618746	0.618764	0.61873	NA		EN,Oligo,IN	0	3	0	FALSE	MDD
TDRG1	NA	NA	0.618003	NA	NA	NA		EN	0	1	0	FALSE	MDD
DGKI	0.617764	NA	NA	NA	NA	NA		OPC	0	1	0	FALSE	MDD
ZNF132-DT	NA	NA	NA	0.618575	0.618604	NA		Oligo,IN	0	2	0	FALSE	MDD
CRYM-AS1	NA	NA	NA	0.61801	NA	NA		Oligo	0	1	0	FALSE	MDD
PCAT18	NA	NA	0.61809	NA	NA	NA		EN	0	1	0	FALSE	MDD
ENSG00000257285	0.664451	0.664466	0.664432	0.664444	0.664447	NA		EN,Oligo,Astro,IN,OPC	0	5	0	FALSE	MDD
RBM4	NA	0.618079	NA	NA	NA	NA		Astro	0	1	0	FALSE	MDD
CLN8	NA	NA	0.618146	NA	NA	NA		EN	0	1	0	FALSE	MDD
ATP13A4-AS1	NA	0.618105	NA	NA	NA	NA		Astro	0	1	0	FALSE	MDD
TJP3	NA	0.671597	0.671605	0.671635	0.671617	NA		EN,Oligo,Astro,IN	0	4	0	FALSE	MDD
TRA2B	NA	NA	0.618215	NA	NA	NA		EN	0	1	0	FALSE	MDD
ENSG00000285980	NA	0.667099	0.667179	0.667042	NA	NA		EN,Oligo,Astro	0	3	0	FALSE	MDD
TSEN34	NA	NA	0.618266	NA	NA	NA		EN	0	1	0	FALSE	MDD
ENSG00000211683	NA	NA	0.627845	NA	0.627904	NA		EN,IN	0	2	0	FALSE	MDD
TPBGL	NA	NA	0.618403	NA	NA	NA		EN	0	1	0	FALSE	MDD
RNF13	NA	0.618353	NA	NA	NA	NA		Astro	0	1	0	FALSE	MDD
HOOK2	NA	NA	NA	0.61837	NA	NA		Oligo	0	1	0	FALSE	MDD
ENSG00000257431	NA	NA	0.618443	NA	NA	NA		EN	0	1	0	FALSE	MDD
ENSG00000287970	NA	NA	0.618466	NA	NA	NA		EN	0	1	0	FALSE	MDD
EFCAB3	NA	NA	0.618494	NA	NA	NA		EN	0	1	0	FALSE	MDD
LNCAROD	NA	NA	NA	NA	NA	0.616899		Immune	0	1	0	FALSE	MDD
ENSG00000230648	NA	0.653959	0.654075	0.653968	0.654059	NA		EN,Oligo,Astro,IN	0	4	0	FALSE	MDD
ENSG00000286899	NA	NA	0.618632	NA	NA	NA		EN	0	1	0	FALSE	MDD
TOB1-AS1	0.642577	0.642568	0.642631	0.642561	0.642621	NA		EN,Oligo,Astro,IN,OPC	0	5	0	FALSE	MDD
SCO1	NA	NA	0.618427	0.618418	NA	NA		EN,Oligo	0	2	0	FALSE	MDD
AGAP7P	NA	NA	0.63981	NA	0.639914	NA		EN,IN	0	2	0	FALSE	MDD
ENSG00000224376	NA	NA	0.618723	NA	NA	NA		EN	0	1	0	FALSE	MDD
TRIM7	NA	NA	0.662569	NA	0.662371	NA		EN,IN	0	2	0	FALSE	MDD
HSPA13	NA	NA	0.61883	NA	NA	NA		EN	0	1	0	FALSE	MDD
IFI27	NA	0.639598	0.63946	NA	0.639449	NA		EN,Astro,IN	0	3	0	FALSE	MDD
CEP164P1	NA	0.65727	0.656955	NA	NA	NA		EN,Astro	0	2	0	FALSE	MDD
LINC02277	NA	NA	0.618926	NA	NA	NA		EN	0	1	0	FALSE	MDD
NBPF5P	NA	NA	0.619075	NA	NA	NA		EN	0	1	0	FALSE	MDD
CLVS1	0.618879	NA	NA	NA	NA	NA		OPC	0	1	0	FALSE	MDD
SNRPGP15	NA	NA	NA	0.619084	NA	NA		Oligo	0	1	0	FALSE	MDD
KDM4C	NA	NA	NA	0.622895	0.622901	NA		Oligo,IN	0	2	0	FALSE	MDD
TYRO3	NA	0.61919	NA	NA	NA	NA		Astro	0	1	0	FALSE	MDD
MTND6P25	NA	NA	0.619283	NA	NA	NA		EN	0	1	0	FALSE	MDD
PTGR2	NA	NA	0.619316	NA	NA	NA		EN	0	1	0	FALSE	MDD
ENSG00000287364	NA	NA	0.619339	NA	NA	NA		EN	0	1	0	FALSE	MDD
EAF1-AS1	NA	NA	0.653994	NA	0.653837	NA		EN,IN	0	2	0	FALSE	MDD
ENSG00000286712	NA	NA	0.619358	NA	NA	NA		EN	0	1	0	FALSE	MDD
C3	NA	NA	NA	NA	NA	0.617689		Immune	0	1	0	FALSE	MDD
STX18	NA	NA	NA	0.619387	NA	NA		Oligo	0	1	0	FALSE	MDD
DNAJC2	NA	0.61939	NA	NA	NA	NA		Astro	0	1	0	FALSE	MDD
ENSG00000270782	NA	NA	0.619467	NA	NA	NA		EN	0	1	0	FALSE	MDD
MAN1A2P1	NA	NA	0.619488	NA	NA	NA		EN	0	1	0	FALSE	MDD
CFHR4	NA	NA	0.619642	NA	NA	NA		EN	0	1	0	FALSE	MDD
HNRNPUL2-BSCL2	NA	NA	NA	0.619612	NA	NA		Oligo	0	1	0	FALSE	MDD
WDR37	NA	NA	NA	0.619658	NA	NA		Oligo	0	1	0	FALSE	MDD
ENSG00000285568	NA	NA	0.619745	NA	NA	NA		EN	0	1	0	FALSE	MDD
SORD	NA	NA	0.619782	NA	NA	NA		EN	0	1	0	FALSE	MDD
RPL30P14	NA	0.654757	NA	0.65491	NA	NA		Oligo,Astro	0	2	0	FALSE	MDD
ENSG00000287475	NA	NA	0.619823	NA	NA	NA		EN	0	1	0	FALSE	MDD
ENSG00000285902	NA	NA	0.619829	NA	NA	NA		EN	0	1	0	FALSE	MDD
SPIN1	NA	NA	NA	NA	NA	0.618153		Immune	0	1	0	FALSE	MDD
ENSG00000234902	NA	NA	0.637066	0.636934	NA	NA		EN,Oligo	0	2	0	FALSE	MDD
ENSG00000279838	NA	NA	NA	0.619834	NA	NA		Oligo	0	1	0	FALSE	MDD
PIFO	NA	NA	0.619896	NA	NA	NA		EN	0	1	0	FALSE	MDD
SMARCD3	NA	0.619842	NA	NA	NA	NA		Astro	0	1	0	FALSE	MDD
GPSM1	NA	0.695977	0.69598	0.695928	0.695983	NA		EN,Oligo,Astro,IN	0	4	0	FALSE	MDD
ENSG00000260999	NA	NA	NA	0.619941	NA	NA		Oligo	0	1	0	FALSE	MDD
C11orf65	NA	0.634603	NA	0.634532	NA	NA		Oligo,Astro	0	2	0	FALSE	MDD
SLC6A17-AS1	NA	NA	0.619342	NA	0.619357	NA		EN,IN	0	2	0	FALSE	MDD
ZNF300P1	0.672173	0.672164	NA	0.672142	0.672305	NA		Oligo,Astro,IN,OPC	0	4	0	FALSE	MDD
SLC25A21-AS1	NA	NA	0.659936	NA	0.660116	NA		EN,IN	0	2	0	FALSE	MDD
ISLR2	NA	NA	0.620167	NA	NA	NA		EN	0	1	0	FALSE	MDD
ZNF524	NA	NA	NA	NA	0.620041	NA		IN	0	1	0	FALSE	MDD
SLC25A24P1	NA	NA	0.620201	NA	NA	NA		EN	0	1	0	FALSE	MDD
LINC02097	NA	0.620151	NA	NA	NA	NA		Astro	0	1	0	FALSE	MDD
LINC02503	NA	NA	NA	0.620227	NA	NA		Oligo	0	1	0	FALSE	MDD
LINC02100	NA	NA	0.620285	NA	NA	NA		EN	0	1	0	FALSE	MDD
AMIGO2	NA	NA	0.620299	NA	NA	NA		EN	0	1	0	FALSE	MDD
CFAP99	NA	NA	0.654433	NA	0.654281	NA		EN,IN	0	2	0	FALSE	MDD
CCKBR	NA	NA	NA	NA	0.620194	NA		IN	0	1	0	FALSE	MDD
ZFYVE9	NA	NA	NA	0.620357	NA	NA		Oligo	0	1	0	FALSE	MDD
ACVR2A	0.65761	0.657615	0.657569	0.657622	0.65757	0.656997		EN,Oligo,Astro,IN,OPC,Immune	0	6	0	FALSE	MDD
DLL3	0.620159	NA	NA	NA	NA	NA		OPC	0	1	0	FALSE	MDD
DNAJC7	NA	NA	NA	0.620373	NA	NA		Oligo	0	1	0	FALSE	MDD
ZNF467	NA	NA	NA	NA	0.620268	NA		IN	0	1	0	FALSE	MDD
LINC01721	NA	NA	0.620445	NA	NA	NA		EN	0	1	0	FALSE	MDD
ENSG00000267927	NA	NA	0.62046	NA	NA	NA		EN	0	1	0	FALSE	MDD
MAST1	NA	NA	0.655075	NA	0.654921	NA		EN,IN	0	2	0	FALSE	MDD
SLC1A6	NA	NA	0.645605	NA	0.645491	NA		EN,IN	0	2	0	FALSE	MDD
ENSG00000257022	NA	0.620426	NA	NA	NA	NA		Astro	0	1	0	FALSE	MDD
CRHR2	NA	NA	0.640294	0.640379	0.640326	NA		EN,Oligo,IN	0	3	0	FALSE	MDD
EXOC5	0.620236	NA	NA	NA	NA	NA		OPC	0	1	0	FALSE	MDD
RPN2	NA	NA	0.620527	NA	NA	NA		EN	0	1	0	FALSE	MDD
NAV1	0.652872	NA	NA	0.652849	NA	0.652395		Oligo,OPC,Immune	0	3	0	FALSE	MDD
MIR9-1HG	NA	NA	NA	NA	0.620421	NA		IN	0	1	0	FALSE	MDD
NT5DC2	NA	NA	0.668484	NA	0.668698	NA		EN,IN	0	2	0	FALSE	MDD
ENSG00000227713	NA	NA	0.620653	NA	NA	NA		EN	0	1	0	FALSE	MDD
SLTM	NA	NA	NA	NA	NA	0.618979		Immune	0	1	0	FALSE	MDD
ENSG00000287740	NA	NA	0.620768	NA	NA	NA		EN	0	1	0	FALSE	MDD
LINC02526	NA	NA	0.620816	NA	NA	NA		EN	0	1	0	FALSE	MDD
ENSG00000236004	NA	NA	0.620859	NA	NA	NA		EN	0	1	0	FALSE	MDD
LINC01497	NA	NA	NA	NA	0.620793	NA		IN	0	1	0	FALSE	MDD
PSMD3	NA	NA	NA	0.620904	NA	NA		Oligo	0	1	0	FALSE	MDD
FLRT1	NA	0.634852	NA	0.634917	NA	NA		Oligo,Astro	0	2	0	FALSE	MDD
HERPUD2	NA	0.638593	NA	0.638512	NA	NA		Oligo,Astro	0	2	0	FALSE	MDD
ENSG00000267056	NA	0.621016	NA	NA	NA	NA		Astro	0	1	0	FALSE	MDD
GOLGA6L7	0.620819	NA	NA	NA	NA	NA		OPC	0	1	0	FALSE	MDD
TRABD2B	NA	NA	NA	0.621072	NA	NA		Oligo	0	1	0	FALSE	MDD
ENSG00000285850	0.620905	NA	NA	NA	NA	NA		OPC	0	1	0	FALSE	MDD
CFAP57	NA	NA	0.621166	NA	NA	NA		EN	0	1	0	FALSE	MDD
ENSG00000258272	NA	NA	NA	0.621141	NA	NA		Oligo	0	1	0	FALSE	MDD
ALG9	NA	NA	0.621224	NA	NA	NA		EN	0	1	0	FALSE	MDD
ENSG00000229337	0.651425	0.651384	NA	0.651364	NA	NA		Oligo,Astro,OPC	0	3	0	FALSE	MDD
ENSG00000288080	NA	NA	0.621307	NA	NA	NA		EN	0	1	0	FALSE	MDD
DUXAP7	NA	NA	0.621312	NA	NA	NA		EN	0	1	0	FALSE	MDD
SLC16A14	NA	NA	NA	0.621269	NA	NA		Oligo	0	1	0	FALSE	MDD
ENSG00000254561	NA	NA	NA	NA	0.621182	NA		IN	0	1	0	FALSE	MDD
LINC01951	NA	NA	0.621357	NA	NA	NA		EN	0	1	0	FALSE	MDD
KCNAB1-AS2	NA	NA	NA	0.621312	NA	NA		Oligo	0	1	0	FALSE	MDD
ENSG00000287989	NA	NA	0.621389	NA	NA	NA		EN	0	1	0	FALSE	MDD
LORICRIN	NA	NA	0.62147	NA	NA	NA		EN	0	1	0	FALSE	MDD
KCMF1	NA	NA	NA	0.621427	NA	NA		Oligo	0	1	0	FALSE	MDD
AP1G2	NA	0.621441	NA	NA	NA	NA		Astro	0	1	0	FALSE	MDD
ENPP7P14	NA	0.684815	0.685021	0.6848	NA	NA		EN,Oligo,Astro	0	3	0	FALSE	MDD
ZNF432	NA	NA	0.621502	NA	NA	NA		EN	0	1	0	FALSE	MDD
TTL	NA	0.621491	0.621492	NA	NA	NA		EN,Astro	0	2	0	FALSE	MDD
ENSG00000249818	NA	NA	0.621571	NA	NA	NA		EN	0	1	0	FALSE	MDD
ENSG00000273141	NA	NA	0.666699	0.667047	NA	NA		EN,Oligo	0	2	0	FALSE	MDD
IGFL3	NA	NA	0.621676	NA	NA	NA		EN	0	1	0	FALSE	MDD
GPM6A	0.621421	NA	NA	NA	NA	NA		OPC	0	1	0	FALSE	MDD
ENSG00000286335	NA	NA	0.644552	NA	0.644451	NA		EN,IN	0	2	0	FALSE	MDD
ENSG00000248991	NA	NA	0.62169	NA	NA	NA		EN	0	1	0	FALSE	MDD
ENSG00000277050	NA	NA	0.621698	NA	NA	NA		EN	0	1	0	FALSE	MDD
ENSG00000273399	NA	NA	0.6217	NA	NA	NA		EN	0	1	0	FALSE	MDD
DENND4B	NA	NA	0.660912	0.660929	0.660867	NA		EN,Oligo,IN	0	3	0	FALSE	MDD
ENSG00000286883	NA	NA	NA	0.621657	NA	NA		Oligo	0	1	0	FALSE	MDD
SLC46A3	0.688032	0.688042	0.687902	0.68805	0.687907	0.687446		EN,Oligo,Astro,IN,OPC,Immune	0	6	0	FALSE	MDD
DUSP15	NA	NA	0.645684	NA	0.645792	NA		EN,IN	0	2	0	FALSE	MDD
LINC01018	NA	NA	0.621806	NA	NA	NA		EN	0	1	0	FALSE	MDD
PHB2	NA	NA	NA	0.621782	NA	NA		Oligo	0	1	0	FALSE	MDD
HK1	NA	0.621783	NA	NA	NA	NA		Astro	0	1	0	FALSE	MDD
LINC00870	NA	NA	NA	0.621823	NA	NA		Oligo	0	1	0	FALSE	MDD
BSPH1	NA	NA	NA	NA	0.621715	NA		IN	0	1	0	FALSE	MDD
MMS22L	NA	0.67319	0.673192	NA	0.673131	NA		EN,Astro,IN	0	3	0	FALSE	MDD
GRASLND	NA	NA	NA	NA	0.622004	NA		IN	0	1	0	FALSE	MDD
ADGRA1	NA	NA	NA	0.622168	NA	NA		Oligo	0	1	0	FALSE	MDD
POLD1	NA	NA	NA	0.622176	NA	NA		Oligo	0	1	0	FALSE	MDD
PNPLA2	NA	NA	0.622256	NA	NA	NA		EN	0	1	0	FALSE	MDD
ENSG00000236892	NA	NA	0.622265	NA	NA	NA		EN	0	1	0	FALSE	MDD
NAA40	NA	NA	0.626039	NA	0.626066	NA		EN,IN	0	2	0	FALSE	MDD
ERVFRD-1	NA	NA	0.6223	NA	NA	NA		EN	0	1	0	FALSE	MDD
IZUMO2	NA	NA	0.64808	NA	0.647969	NA		EN,IN	0	2	0	FALSE	MDD
TCHH	NA	NA	NA	NA	0.62218	NA		IN	0	1	0	FALSE	MDD
FLG	0.626334	0.626321	0.626291	NA	0.626288	NA		EN,Astro,IN,OPC	0	4	0	FALSE	MDD
LINC01094	NA	NA	NA	NA	NA	0.620673		Immune	0	1	0	FALSE	MDD
MPP3	NA	NA	NA	0.622301	NA	NA		Oligo	0	1	0	FALSE	MDD
ENSG00000231416	NA	NA	NA	0.622301	NA	NA		Oligo	0	1	0	FALSE	MDD
RGSL1	NA	NA	0.632197	NA	0.632247	NA		EN,IN	0	2	0	FALSE	MDD
ENSG00000285673	NA	NA	0.622465	NA	NA	NA		EN	0	1	0	FALSE	MDD
MARCHF5	NA	NA	0.622514	NA	NA	NA		EN	0	1	0	FALSE	MDD
ENSG00000256804	NA	NA	0.622532	NA	NA	NA		EN	0	1	0	FALSE	MDD
ZNF428	NA	NA	NA	0.62249	NA	NA		Oligo	0	1	0	FALSE	MDD
ENSG00000286300	NA	NA	0.622551	NA	NA	NA		EN	0	1	0	FALSE	MDD
ILVBL	NA	NA	NA	0.622512	NA	NA		Oligo	0	1	0	FALSE	MDD
ZNF852	NA	NA	0.622599	NA	NA	NA		EN	0	1	0	FALSE	MDD
GRIK1	0.622384	NA	NA	NA	NA	NA		OPC	0	1	0	FALSE	MDD
PRB3	NA	NA	0.622651	NA	NA	NA		EN	0	1	0	FALSE	MDD
ENSG00000267506	NA	NA	0.622689	NA	NA	NA		EN	0	1	0	FALSE	MDD
PMS2P1	NA	NA	0.663918	0.663613	NA	NA		EN,Oligo	0	2	0	FALSE	MDD
CT75	NA	NA	0.622827	NA	0.622838	NA		EN,IN	0	2	0	FALSE	MDD
LINC01637	NA	NA	0.622776	NA	NA	NA		EN	0	1	0	FALSE	MDD
ENSG00000258747	NA	NA	0.62279	NA	NA	NA		EN	0	1	0	FALSE	MDD
FBXO30-DT	0.686511	0.686507	0.686485	0.686533	0.686503	NA		EN,Oligo,Astro,IN,OPC	0	5	0	FALSE	MDD
ENSG00000287910	NA	NA	0.664093	0.664178	0.664152	NA		EN,Oligo,IN	0	3	0	FALSE	MDD
ENSG00000284727	0.690215	0.690238	0.690104	0.690225	0.690119	NA		EN,Oligo,Astro,IN,OPC	0	5	0	FALSE	MDD
ENSG00000246851	NA	NA	NA	0.622812	NA	NA		Oligo	0	1	0	FALSE	MDD
MIR1972-1	NA	NA	0.622951	NA	NA	NA		EN	0	1	0	FALSE	MDD
STT3A	NA	NA	0.647088	0.64728	NA	NA		EN,Oligo	0	2	0	FALSE	MDD
MRPL41	NA	0.662575	0.66271	0.662574	0.662703	NA		EN,Oligo,Astro,IN	0	4	0	FALSE	MDD
ABHD4	NA	0.623072	NA	NA	NA	NA		Astro	0	1	0	FALSE	MDD
NIFK-AS1	NA	NA	NA	0.623103	NA	NA		Oligo	0	1	0	FALSE	MDD
ENSG00000225325	NA	NA	0.6232	NA	NA	NA		EN	0	1	0	FALSE	MDD
RUNDC3A	NA	NA	NA	0.623157	NA	NA		Oligo	0	1	0	FALSE	MDD
HIF1A-AS3	0.622953	NA	NA	NA	NA	NA		OPC	0	1	0	FALSE	MDD
SCG5	NA	NA	NA	0.623267	NA	NA		Oligo	0	1	0	FALSE	MDD
ZNF615	NA	NA	NA	0.623306	NA	NA		Oligo	0	1	0	FALSE	MDD
SLAIN2	NA	NA	NA	0.623336	NA	NA		Oligo	0	1	0	FALSE	MDD
IKBIP	0.679105	0.679105	0.679092	0.679112	0.679097	0.678373		EN,Oligo,Astro,IN,OPC,Immune	0	6	0	FALSE	MDD
ENSG00000250969	NA	0.623367	NA	NA	NA	NA		Astro	0	1	0	FALSE	MDD
FAM86FP	0.627323	NA	0.627206	NA	NA	NA		EN,OPC	0	2	0	FALSE	MDD
ENSG00000241170	0.672748	0.672753	NA	0.67275	0.672847	0.67214		Oligo,Astro,IN,OPC,Immune	0	5	0	FALSE	MDD
ENSG00000287335	NA	NA	NA	NA	NA	0.62177		Immune	0	1	0	FALSE	MDD
MED19	NA	NA	NA	0.645042	0.645264	NA		Oligo,IN	0	2	0	FALSE	MDD
ENSG00000216639	NA	NA	0.623502	NA	NA	NA		EN	0	1	0	FALSE	MDD
FKBP14	NA	NA	NA	0.643147	0.643356	NA		Oligo,IN	0	2	0	FALSE	MDD
ENSG00000231616	NA	0.623506	NA	NA	NA	NA		Astro	0	1	0	FALSE	MDD
CACNA2D1-AS1	NA	NA	NA	0.623544	NA	NA		Oligo	0	1	0	FALSE	MDD
BIVM-ERCC5	NA	NA	0.667274	NA	0.667461	NA		EN,IN	0	2	0	FALSE	MDD
ENSG00000231046	0.672327	NA	0.672084	NA	0.672111	NA		EN,IN,OPC	0	3	0	FALSE	MDD
ENSG00000272944	NA	NA	0.623716	NA	NA	NA		EN	0	1	0	FALSE	MDD
MIOS	NA	NA	0.623725	NA	NA	NA		EN	0	1	0	FALSE	MDD
CARS1-AS1	NA	NA	0.62382	NA	NA	NA		EN	0	1	0	FALSE	MDD
ENSG00000255317	NA	NA	NA	0.628426	0.62844	NA		Oligo,IN	0	2	0	FALSE	MDD
GCDH	NA	0.656309	0.656433	0.65631	0.656415	0.655706		EN,Oligo,Astro,IN,Immune	0	5	0	FALSE	MDD
LINC01720	NA	NA	0.623951	NA	NA	NA		EN	0	1	0	FALSE	MDD
IL21R-AS1	NA	NA	0.647649	0.647809	0.64766	NA		EN,Oligo,IN	0	3	0	FALSE	MDD
ENSG00000226571	NA	NA	NA	NA	NA	0.622317		Immune	0	1	0	FALSE	MDD
FGF6	NA	NA	0.624007	NA	NA	NA		EN	0	1	0	FALSE	MDD
MEIS1-AS2	NA	NA	NA	0.623972	NA	NA		Oligo	0	1	0	FALSE	MDD
OVOL3	NA	NA	NA	0.624028	NA	NA		Oligo	0	1	0	FALSE	MDD
NFIA	NA	NA	NA	NA	0.643615	0.643337		IN,Immune	0	2	0	FALSE	MDD
THAP10	NA	NA	NA	NA	0.623966	NA		IN	0	1	0	FALSE	MDD
ZNF295-AS1	NA	NA	0.624156	NA	NA	NA		EN	0	1	0	FALSE	MDD
FBLIM1	NA	NA	NA	NA	0.624002	NA		IN	0	1	0	FALSE	MDD
TMEM26-AS1	NA	NA	0.623542	NA	0.623543	NA		EN,IN	0	2	0	FALSE	MDD
DGCR8	NA	NA	0.624273	NA	NA	NA		EN	0	1	0	FALSE	MDD
OR55B1P	NA	NA	0.624334	NA	NA	NA		EN	0	1	0	FALSE	MDD
ELK3	NA	0.632073	0.632119	NA	NA	NA		EN,Astro	0	2	0	FALSE	MDD
LINC00933	NA	NA	0.624384	NA	NA	NA		EN	0	1	0	FALSE	MDD
ENSG00000223642	0.62413	NA	NA	NA	NA	NA		OPC	0	1	0	FALSE	MDD
CDC20P1	NA	NA	0.624398	NA	NA	NA		EN	0	1	0	FALSE	MDD
NOP10	NA	NA	NA	0.62438	NA	NA		Oligo	0	1	0	FALSE	MDD
HGF	NA	NA	NA	NA	0.624278	NA		IN	0	1	0	FALSE	MDD
LRRC6	NA	NA	0.624459	NA	NA	NA		EN	0	1	0	FALSE	MDD
C14orf39	NA	NA	0.624494	NA	NA	NA		EN	0	1	0	FALSE	MDD
CNTNAP3	NA	0.639404	NA	0.639464	NA	NA		Oligo,Astro	0	2	0	FALSE	MDD
ENSG00000261629	NA	NA	0.624553	NA	NA	NA		EN	0	1	0	FALSE	MDD
BAG4	NA	NA	NA	0.62456	NA	NA		Oligo	0	1	0	FALSE	MDD
MTRF1L	0.684075	0.684086	0.684066	0.684083	0.684069	0.683443		EN,Oligo,Astro,IN,OPC,Immune	0	6	0	FALSE	MDD
MRGBP	NA	NA	0.624694	NA	NA	NA		EN	0	1	0	FALSE	MDD
PNOC	NA	NA	NA	NA	0.624621	NA		IN	0	1	0	FALSE	MDD
ENSG00000259579	NA	NA	0.624782	NA	NA	NA		EN	0	1	0	FALSE	MDD
RAB2A	NA	NA	0.624784	NA	NA	NA		EN	0	1	0	FALSE	MDD
ENSG00000253389	NA	NA	NA	NA	0.624668	NA		IN	0	1	0	FALSE	MDD
SLC25A13	NA	NA	0.671089	NA	0.671284	NA		EN,IN	0	2	0	FALSE	MDD
DNAJB6	NA	0.628638	NA	NA	0.628663	NA		Astro,IN	0	2	0	FALSE	MDD
ENSG00000227360	NA	NA	NA	0.625036	NA	NA		Oligo	0	1	0	FALSE	MDD
DYDC1	NA	NA	0.625132	NA	NA	NA		EN	0	1	0	FALSE	MDD
SEC14L4	NA	NA	0.625139	NA	NA	NA		EN	0	1	0	FALSE	MDD
ENSG00000274184	0.699289	0.6993	0.699272	0.699275	0.699277	NA		EN,Oligo,Astro,IN,OPC	0	5	0	FALSE	MDD
LINC02296	NA	NA	0.625265	NA	NA	NA		EN	0	1	0	FALSE	MDD
SURF6	NA	NA	NA	NA	NA	0.623607		Immune	0	1	0	FALSE	MDD
C1QA	NA	NA	NA	NA	NA	0.623618		Immune	0	1	0	FALSE	MDD
ENSG00000286422	NA	NA	0.625351	NA	NA	NA		EN	0	1	0	FALSE	MDD
ENSG00000269489	NA	NA	NA	0.625303	NA	NA		Oligo	0	1	0	FALSE	MDD
EMG1	NA	NA	0.625366	NA	NA	NA		EN	0	1	0	FALSE	MDD
RPS3	NA	NA	0.688631	0.688667	0.688613	0.688107		EN,Oligo,IN,Immune	0	4	0	FALSE	MDD
FBP1	NA	NA	NA	0.6279	NA	0.62736		Oligo,Immune	0	2	0	FALSE	MDD
ENSG00000261823	NA	NA	0.625459	NA	NA	NA		EN	0	1	0	FALSE	MDD
TEPP	NA	NA	0.62552	NA	NA	NA		EN	0	1	0	FALSE	MDD
ALKAL1	NA	NA	NA	NA	0.625368	NA		IN	0	1	0	FALSE	MDD
DCAF11	NA	NA	0.625596	NA	NA	NA		EN	0	1	0	FALSE	MDD
KLHDC9	NA	NA	NA	NA	0.625438	NA		IN	0	1	0	FALSE	MDD
ENSG00000255132	NA	0.625545	NA	NA	NA	NA		Astro	0	1	0	FALSE	MDD
UBE2M	NA	NA	NA	NA	0.625452	NA		IN	0	1	0	FALSE	MDD
HDAC4-AS1	NA	NA	NA	0.62557	NA	NA		Oligo	0	1	0	FALSE	MDD
CCDC69	NA	NA	NA	NA	NA	0.623974		Immune	0	1	0	FALSE	MDD
CAMKK1	NA	0.625669	NA	NA	NA	NA		Astro	0	1	0	FALSE	MDD
ENSG00000259502	NA	NA	NA	0.625799	NA	NA		Oligo	0	1	0	FALSE	MDD
TNN	NA	NA	0.625885	NA	NA	NA		EN	0	1	0	FALSE	MDD
NCOA6	NA	NA	NA	0.625837	NA	NA		Oligo	0	1	0	FALSE	MDD
ANAPC2	NA	0.661882	0.661757	0.661812	NA	NA		EN,Oligo,Astro	0	3	0	FALSE	MDD
PRPF6	NA	0.679201	0.67933	0.679215	0.67931	NA		EN,Oligo,Astro,IN	0	4	0	FALSE	MDD
TMIE	NA	NA	0.625958	NA	NA	NA		EN	0	1	0	FALSE	MDD
ZNF324B	NA	NA	0.62598	NA	NA	NA		EN	0	1	0	FALSE	MDD
RBM12B	NA	NA	0.626027	NA	NA	NA		EN	0	1	0	FALSE	MDD
DLGAP1-AS5	NA	0.625987	NA	NA	NA	NA		Astro	0	1	0	FALSE	MDD
DNASE2B	NA	NA	0.626086	NA	NA	NA		EN	0	1	0	FALSE	MDD
TTLL9	NA	0.669126	0.669319	NA	0.669248	NA		EN,Astro,IN	0	3	0	FALSE	MDD
PHKB	NA	0.626046	NA	NA	NA	NA		Astro	0	1	0	FALSE	MDD
ARPP19	NA	NA	NA	0.626068	NA	NA		Oligo	0	1	0	FALSE	MDD
MFF	NA	NA	NA	0.626074	NA	NA		Oligo	0	1	0	FALSE	MDD
SMAD7	NA	NA	NA	0.626124	NA	NA		Oligo	0	1	0	FALSE	MDD
PNLDC1	NA	NA	0.62698	0.627001	NA	NA		EN,Oligo	0	2	0	FALSE	MDD
ZNF649	NA	NA	NA	0.626148	NA	NA		Oligo	0	1	0	FALSE	MDD
PEX11A	NA	NA	NA	0.626151	NA	NA		Oligo	0	1	0	FALSE	MDD
HDDC3	NA	NA	0.626229	NA	NA	NA		EN	0	1	0	FALSE	MDD
RWDD4P1	NA	NA	NA	NA	0.626112	NA		IN	0	1	0	FALSE	MDD
CHAF1B	NA	NA	NA	0.626234	NA	NA		Oligo	0	1	0	FALSE	MDD
ENSG00000287801	NA	NA	NA	0.626248	NA	NA		Oligo	0	1	0	FALSE	MDD
WDR43	NA	NA	0.626346	NA	NA	NA		EN	0	1	0	FALSE	MDD
HSPB1	NA	NA	NA	NA	NA	0.624711		Immune	0	1	0	FALSE	MDD
ENSG00000249293	NA	NA	0.6264	NA	NA	NA		EN	0	1	0	FALSE	MDD
PSPC1P1	NA	NA	0.640768	NA	0.640825	NA		EN,IN	0	2	0	FALSE	MDD
ENSG00000259862	NA	NA	NA	0.626443	NA	NA		Oligo	0	1	0	FALSE	MDD
FAM174C	NA	0.647983	NA	0.647973	0.648143	NA		Oligo,Astro,IN	0	3	0	FALSE	MDD
NKX6-3	NA	NA	NA	NA	0.626344	NA		IN	0	1	0	FALSE	MDD
RNASE1	NA	NA	NA	NA	NA	0.62485		Immune	0	1	0	FALSE	MDD
HGD	NA	NA	0.626542	NA	NA	NA		EN	0	1	0	FALSE	MDD
ENSG00000274346	NA	NA	0.637964	NA	0.63801	NA		EN,IN	0	2	0	FALSE	MDD
AIMP1	NA	NA	NA	0.626566	NA	NA		Oligo	0	1	0	FALSE	MDD
TIMM50	NA	NA	0.62671	NA	NA	NA		EN	0	1	0	FALSE	MDD
SRSF7	NA	NA	NA	NA	0.62658	NA		IN	0	1	0	FALSE	MDD
RAP2A	NA	NA	NA	0.626702	NA	NA		Oligo	0	1	0	FALSE	MDD
LINC01722	NA	NA	0.626751	NA	NA	NA		EN	0	1	0	FALSE	MDD
ENSG00000287635	NA	NA	0.626805	NA	NA	NA		EN	0	1	0	FALSE	MDD
SUV39H2	NA	0.626751	NA	NA	NA	NA		Astro	0	1	0	FALSE	MDD
LINC02472	NA	NA	0.626822	NA	NA	NA		EN	0	1	0	FALSE	MDD
RAPGEF1	NA	NA	NA	NA	NA	0.625187		Immune	0	1	0	FALSE	MDD
SUSD3	NA	NA	NA	NA	NA	0.625262		Immune	0	1	0	FALSE	MDD
SLC35B2	NA	NA	NA	NA	0.626777	NA		IN	0	1	0	FALSE	MDD
SORCS3	NA	0.630399	NA	NA	0.630475	NA		Astro,IN	0	2	0	FALSE	MDD
ENSG00000236754	NA	NA	NA	0.626973	NA	NA		Oligo	0	1	0	FALSE	MDD
ENSG00000286865	NA	NA	0.627043	NA	NA	NA		EN	0	1	0	FALSE	MDD
RBM44	NA	NA	0.63321	NA	0.633233	NA		EN,IN	0	2	0	FALSE	MDD
LINC02687	NA	NA	0.627214	NA	NA	NA		EN	0	1	0	FALSE	MDD
FKBP9	NA	NA	0.651287	0.651306	0.651299	0.650696		EN,Oligo,IN,Immune	0	4	0	FALSE	MDD
ENSG00000261670	NA	NA	0.646547	NA	0.646623	NA		EN,IN	0	2	0	FALSE	MDD
ZBTB44-DT	NA	NA	0.62727	NA	NA	NA		EN	0	1	0	FALSE	MDD
PRB1	0.683548	0.683576	0.683471	0.683559	0.683483	NA		EN,Oligo,Astro,IN,OPC	0	5	0	FALSE	MDD
ICAM5	NA	NA	NA	NA	0.627173	NA		IN	0	1	0	FALSE	MDD
ENSG00000280193	NA	NA	0.627343	NA	NA	NA		EN	0	1	0	FALSE	MDD
CD81	NA	0.627322	NA	NA	NA	NA		Astro	0	1	0	FALSE	MDD
SRSF12	NA	NA	0.627377	NA	NA	NA		EN	0	1	0	FALSE	MDD
ELOCP22	NA	NA	NA	0.627332	NA	NA		Oligo	0	1	0	FALSE	MDD
ENSG00000286447	NA	NA	NA	NA	0.627249	NA		IN	0	1	0	FALSE	MDD
ENSG00000286535	NA	NA	0.627408	NA	NA	NA		EN	0	1	0	FALSE	MDD
ENSG00000272442	NA	NA	0.627408	NA	NA	NA		EN	0	1	0	FALSE	MDD
SLC4A8-AS1	NA	NA	NA	0.627382	NA	NA		Oligo	0	1	0	FALSE	MDD
ENSG00000266877	NA	NA	NA	NA	0.627276	NA		IN	0	1	0	FALSE	MDD
HNRNPA3P9	NA	NA	0.627477	NA	NA	NA		EN	0	1	0	FALSE	MDD
RGS13	NA	NA	NA	NA	0.627353	NA		IN	0	1	0	FALSE	MDD
F7	NA	NA	0.62753	NA	NA	NA		EN	0	1	0	FALSE	MDD
IFITM10	NA	NA	0.627568	NA	NA	NA		EN	0	1	0	FALSE	MDD
CLK4	NA	0.639179	NA	0.639137	NA	NA		Oligo,Astro	0	2	0	FALSE	MDD
LINC01033	NA	NA	0.627582	NA	NA	NA		EN	0	1	0	FALSE	MDD
TMEM212-AS1	NA	NA	0.627622	NA	NA	NA		EN	0	1	0	FALSE	MDD
ENSG00000285724	NA	NA	0.627664	NA	NA	NA		EN	0	1	0	FALSE	MDD
ENSG00000242080	NA	NA	NA	0.627706	NA	NA		Oligo	0	1	0	FALSE	MDD
TMC3	NA	NA	0.627814	NA	NA	NA		EN	0	1	0	FALSE	MDD
ENSG00000250643	NA	NA	0.627849	NA	NA	NA		EN	0	1	0	FALSE	MDD
PAXBP1	NA	NA	NA	0.62788	NA	NA		Oligo	0	1	0	FALSE	MDD
PACSIN3	NA	0.62791	NA	NA	NA	NA		Astro	0	1	0	FALSE	MDD
ENSG00000229294	NA	0.655271	NA	0.655373	NA	NA		Oligo,Astro	0	2	0	FALSE	MDD
RALB	NA	NA	NA	0.62794	NA	NA		Oligo	0	1	0	FALSE	MDD
ENSG00000253155	NA	NA	NA	0.627946	NA	NA		Oligo	0	1	0	FALSE	MDD
DUSP18	NA	NA	NA	0.646589	0.646762	NA		Oligo,IN	0	2	0	FALSE	MDD
NAA30	NA	NA	NA	0.655662	0.655475	NA		Oligo,IN	0	2	0	FALSE	MDD
KANSL1L	NA	0.62804	NA	NA	NA	NA		Astro	0	1	0	FALSE	MDD
CNOT3	NA	NA	NA	NA	0.627945	NA		IN	0	1	0	FALSE	MDD
ALLC	NA	NA	0.630676	NA	0.630673	NA		EN,IN	0	2	0	FALSE	MDD
LINC01299	NA	NA	NA	0.628109	NA	NA		Oligo	0	1	0	FALSE	MDD
ENSG00000287987	NA	NA	0.628175	NA	NA	NA		EN	0	1	0	FALSE	MDD
LINC01570	NA	NA	0.628178	NA	NA	NA		EN	0	1	0	FALSE	MDD
ZNF710-AS1	NA	NA	0.628207	NA	NA	NA		EN	0	1	0	FALSE	MDD
ENSG00000273455	NA	NA	0.628255	NA	NA	NA		EN	0	1	0	FALSE	MDD
CALB1	NA	0.6282	NA	NA	NA	NA		Astro	0	1	0	FALSE	MDD
PPIG	NA	NA	0.628281	NA	NA	NA		EN	0	1	0	FALSE	MDD
ENSG00000288065	0.664531	NA	0.664628	NA	0.664565	NA		EN,IN,OPC	0	3	0	FALSE	MDD
ENSG00000261079	NA	NA	0.628399	NA	NA	NA		EN	0	1	0	FALSE	MDD
ENSG00000285991	NA	0.695194	0.695132	0.695168	0.695117	NA		EN,Oligo,Astro,IN	0	4	0	FALSE	MDD
RASD2	NA	NA	0.628421	NA	NA	NA		EN	0	1	0	FALSE	MDD
RXYLT1-AS1	NA	0.628427	NA	NA	NA	NA		Astro	0	1	0	FALSE	MDD
ENSG00000285283	NA	0.628429	NA	NA	NA	NA		Astro	0	1	0	FALSE	MDD
RBM47	NA	NA	NA	NA	NA	0.626965		Immune	0	1	0	FALSE	MDD
INKA2-AS1	NA	NA	0.628675	NA	NA	NA		EN	0	1	0	FALSE	MDD
ENSG00000228192	NA	0.628651	NA	NA	NA	NA		Astro	0	1	0	FALSE	MDD
GIMAP4	NA	NA	NA	NA	NA	0.627123		Immune	0	1	0	FALSE	MDD
ENSG00000249839	NA	NA	0.62878	NA	NA	NA		EN	0	1	0	FALSE	MDD
ENSG00000287096	NA	NA	0.628786	NA	NA	NA		EN	0	1	0	FALSE	MDD
LINC02301	NA	NA	NA	0.637974	0.637964	NA		Oligo,IN	0	2	0	FALSE	MDD
GUSBP4	NA	NA	0.628855	NA	NA	NA		EN	0	1	0	FALSE	MDD
RNA5SP319	NA	NA	0.628857	NA	NA	NA		EN	0	1	0	FALSE	MDD
ISM1	NA	NA	0.628868	NA	NA	NA		EN	0	1	0	FALSE	MDD
XRRA1	0.680861	0.680859	0.68088	0.680859	0.680874	0.680211		EN,Oligo,Astro,IN,OPC,Immune	0	6	0	FALSE	MDD
INSM2	NA	NA	0.62891	NA	NA	NA		EN	0	1	0	FALSE	MDD
FBXO10	NA	NA	0.628924	NA	NA	NA		EN	0	1	0	FALSE	MDD
NOX5	NA	NA	0.628962	NA	NA	NA		EN	0	1	0	FALSE	MDD
ASIC4	NA	NA	NA	NA	0.628872	NA		IN	0	1	0	FALSE	MDD
EPHA6	NA	0.629089	NA	NA	NA	NA		Astro	0	1	0	FALSE	MDD
SFTA1P	NA	NA	0.629163	NA	NA	NA		EN	0	1	0	FALSE	MDD
CCDC186	NA	NA	NA	0.629134	NA	NA		Oligo	0	1	0	FALSE	MDD
CKMT1A	NA	NA	0.635484	NA	0.635502	NA		EN,IN	0	2	0	FALSE	MDD
ENSG00000249304	NA	0.629136	NA	NA	NA	NA		Astro	0	1	0	FALSE	MDD
ENSG00000234225	NA	NA	0.629194	NA	NA	NA		EN	0	1	0	FALSE	MDD
ENSG00000236814	NA	NA	0.629221	NA	NA	NA		EN	0	1	0	FALSE	MDD
ENSG00000254710	NA	NA	NA	NA	0.629097	NA		IN	0	1	0	FALSE	MDD
LINC00623	0.65513	0.65512	0.655185	NA	0.65517	NA		EN,Astro,IN,OPC	0	4	0	FALSE	MDD
ZBED8	NA	NA	0.684927	0.685016	0.68489	NA		EN,Oligo,IN	0	3	0	FALSE	MDD
ENSG00000218672	NA	NA	NA	0.629495	NA	NA		Oligo	0	1	0	FALSE	MDD
CMC2	NA	NA	0.66702	0.667277	NA	NA		EN,Oligo	0	2	0	FALSE	MDD
SLC29A3	NA	NA	0.673794	0.673827	0.673757	NA		EN,Oligo,IN	0	3	0	FALSE	MDD
LINC02610	NA	NA	0.678701	0.678548	0.678639	NA		EN,Oligo,IN	0	3	0	FALSE	MDD
PKP1	NA	NA	0.629627	NA	NA	NA		EN	0	1	0	FALSE	MDD
ENSG00000229370	NA	NA	0.629628	NA	NA	NA		EN	0	1	0	FALSE	MDD
ENSG00000279085	NA	0.629575	NA	NA	NA	NA		Astro	0	1	0	FALSE	MDD
NPM1P26	NA	NA	0.629707	NA	NA	NA		EN	0	1	0	FALSE	MDD
ZNF806	NA	NA	0.629714	NA	NA	NA		EN	0	1	0	FALSE	MDD
VSIG10L2	NA	NA	0.649639	NA	0.649711	NA		EN,IN	0	2	0	FALSE	MDD
FPR2	NA	NA	0.629757	NA	NA	NA		EN	0	1	0	FALSE	MDD
ENSG00000233912	NA	0.629742	NA	NA	NA	NA		Astro	0	1	0	FALSE	MDD
PLPP2	NA	NA	NA	0.629751	NA	NA		Oligo	0	1	0	FALSE	MDD
SS18	0.638677	NA	0.638663	NA	NA	NA		EN,OPC	0	2	0	FALSE	MDD
TSPAN3	NA	NA	NA	0.629867	NA	NA		Oligo	0	1	0	FALSE	MDD
ENSG00000228857	NA	NA	0.629919	NA	NA	NA		EN	0	1	0	FALSE	MDD
STPG4	NA	NA	0.630076	NA	NA	NA		EN	0	1	0	FALSE	MDD
C1orf226	NA	NA	0.654926	NA	0.654836	NA		EN,IN	0	2	0	FALSE	MDD
C3orf52	NA	NA	0.633697	NA	0.633696	NA		EN,IN	0	2	0	FALSE	MDD
SV2C	NA	NA	0.630171	NA	NA	NA		EN	0	1	0	FALSE	MDD
ENSG00000286528	NA	NA	0.630187	NA	NA	NA		EN	0	1	0	FALSE	MDD
PLEKHM3	NA	NA	0.630199	NA	NA	NA		EN	0	1	0	FALSE	MDD
RPL27A	NA	NA	0.630201	NA	NA	NA		EN	0	1	0	FALSE	MDD
SF3A1	NA	0.630151	NA	NA	NA	NA		Astro	0	1	0	FALSE	MDD
LINC02416	NA	NA	0.630269	NA	NA	NA		EN	0	1	0	FALSE	MDD
P2RX5-TAX1BP3	NA	NA	NA	NA	0.630129	NA		IN	0	1	0	FALSE	MDD
NKIRAS2	NA	NA	0.630296	NA	NA	NA		EN	0	1	0	FALSE	MDD
GINS4	NA	NA	NA	0.63025	NA	NA		Oligo	0	1	0	FALSE	MDD
ENSG00000251148	NA	NA	NA	0.630272	NA	NA		Oligo	0	1	0	FALSE	MDD
TCP10L2	NA	NA	0.630322	NA	NA	NA		EN	0	1	0	FALSE	MDD
MPHOSPH10	0.668754	NA	0.668747	0.668759	0.668771	NA		EN,Oligo,IN,OPC	0	4	0	FALSE	MDD
ENSG00000183889	NA	NA	0.671208	NA	0.67105	NA		EN,IN	0	2	0	FALSE	MDD
LAMC2	NA	NA	0.664967	NA	0.665098	NA		EN,IN	0	2	0	FALSE	MDD
TECPR1	NA	NA	NA	NA	0.630288	NA		IN	0	1	0	FALSE	MDD
LINC00901	NA	NA	NA	NA	0.630294	NA		IN	0	1	0	FALSE	MDD
FREM2-AS1	NA	0.630416	NA	NA	NA	NA		Astro	0	1	0	FALSE	MDD
LINC02424	NA	NA	0.630543	NA	NA	NA		EN	0	1	0	FALSE	MDD
CRYAB	NA	NA	NA	0.630517	NA	NA		Oligo	0	1	0	FALSE	MDD
MTRES1	NA	NA	NA	0.630528	NA	NA		Oligo	0	1	0	FALSE	MDD
ENSG00000230825	0.683797	0.683812	0.683723	0.683801	0.68373	NA		EN,Oligo,Astro,IN,OPC	0	5	0	FALSE	MDD
NOXO1	NA	NA	0.630657	NA	NA	NA		EN	0	1	0	FALSE	MDD
TPO	NA	NA	0.6307	NA	NA	NA		EN	0	1	0	FALSE	MDD
USP38	NA	NA	NA	NA	NA	0.629093		Immune	0	1	0	FALSE	MDD
NATD1	NA	NA	0.630738	NA	NA	NA		EN	0	1	0	FALSE	MDD
NLRC4	NA	NA	0.654798	NA	NA	0.654485		EN,Immune	0	2	0	FALSE	MDD
RPS12	NA	0.630707	NA	NA	NA	NA		Astro	0	1	0	FALSE	MDD
ENSG00000267557	NA	NA	0.63078	NA	NA	NA		EN	0	1	0	FALSE	MDD
ENSG00000258117	NA	NA	0.630846	NA	NA	NA		EN	0	1	0	FALSE	MDD
C1QBP	NA	NA	0.670696	0.670764	0.67074	NA		EN,Oligo,IN	0	3	0	FALSE	MDD
LINC01054	NA	NA	0.63092	NA	NA	NA		EN	0	1	0	FALSE	MDD
CMTR1	NA	NA	0.630992	NA	NA	NA		EN	0	1	0	FALSE	MDD
LINC01954	NA	0.67986	0.679761	NA	0.679737	NA		EN,Astro,IN	0	3	0	FALSE	MDD
MFSD2A	NA	NA	NA	0.631109	NA	NA		Oligo	0	1	0	FALSE	MDD
LINC02360	NA	NA	0.656003	NA	0.655916	NA		EN,IN	0	2	0	FALSE	MDD
SLC22A25	NA	NA	0.631166	NA	NA	NA		EN	0	1	0	FALSE	MDD
ENSG00000279464	NA	NA	NA	0.631126	NA	NA		Oligo	0	1	0	FALSE	MDD
ENSG00000237713	NA	NA	0.631174	NA	NA	NA		EN	0	1	0	FALSE	MDD
TPX2	NA	NA	0.631181	NA	NA	NA		EN	0	1	0	FALSE	MDD
ENSG00000270020	NA	NA	0.631194	NA	NA	NA		EN	0	1	0	FALSE	MDD
ENSG00000262903	NA	NA	0.631246	NA	NA	NA		EN	0	1	0	FALSE	MDD
ENSG00000287100	NA	0.641642	NA	NA	NA	NA		Astro	0	1	0	FALSE	MDD
ENSG00000268107	NA	NA	NA	0.631245	NA	NA		Oligo	0	1	0	FALSE	MDD
ENSG00000223786	0.643685	0.643715	NA	NA	NA	NA		Astro,OPC	0	2	0	FALSE	MDD
ENSG00000269534	NA	0.631341	NA	NA	NA	NA		Astro	0	1	0	FALSE	MDD
RAB36	NA	0.631343	NA	NA	NA	NA		Astro	0	1	0	FALSE	MDD
ENSG00000273124	NA	NA	NA	0.63138	NA	NA		Oligo	0	1	0	FALSE	MDD
C12orf29	NA	0.631378	NA	NA	NA	NA		Astro	0	1	0	FALSE	MDD
PLEKHJ1	NA	NA	NA	0.631389	NA	NA		Oligo	0	1	0	FALSE	MDD
ENSG00000253634	NA	NA	NA	0.631397	NA	NA		Oligo	0	1	0	FALSE	MDD
ZNF847P	NA	NA	0.631471	NA	NA	NA		EN	0	1	0	FALSE	MDD
C19orf53	NA	NA	0.631472	NA	NA	NA		EN	0	1	0	FALSE	MDD
ELL	NA	NA	0.649087	NA	NA	0.648717		EN,Immune	0	2	0	FALSE	MDD
DENND2A	0.672409	NA	0.672374	0.672387	NA	NA		EN,Oligo,OPC	0	3	0	FALSE	MDD
RPL39L	NA	0.631584	NA	NA	NA	NA		Astro	0	1	0	FALSE	MDD
ENSG00000268461	NA	NA	0.631653	NA	NA	NA		EN	0	1	0	FALSE	MDD
DNM1P35	NA	NA	0.63176	NA	NA	NA		EN	0	1	0	FALSE	MDD
IRGM	NA	NA	0.650028	NA	0.649971	NA		EN,IN	0	2	0	FALSE	MDD
AURKA	NA	NA	0.631926	NA	NA	NA		EN	0	1	0	FALSE	MDD
PLET1	NA	NA	0.631996	NA	NA	NA		EN	0	1	0	FALSE	MDD
ENSG00000286213	NA	NA	NA	0.631989	NA	NA		Oligo	0	1	0	FALSE	MDD
ZBTB7C	0.639671	NA	NA	0.639681	NA	NA		Oligo,OPC	0	2	0	FALSE	MDD
HM13	NA	NA	NA	NA	0.631919	NA		IN	0	1	0	FALSE	MDD
RPL31P14	NA	NA	0.638775	NA	0.638765	NA		EN,IN	0	2	0	FALSE	MDD
ENSG00000287936	NA	NA	0.632094	NA	NA	NA		EN	0	1	0	FALSE	MDD
PLSCR5	NA	NA	NA	NA	0.63194	NA		IN	0	1	0	FALSE	MDD
AMFR	NA	NA	NA	0.642979	NA	0.642392		Oligo,Immune	0	2	0	FALSE	MDD
PPP2R5B	NA	NA	0.632151	NA	NA	NA		EN	0	1	0	FALSE	MDD
TNFRSF10B	NA	0.632103	NA	NA	NA	NA		Astro	0	1	0	FALSE	MDD
C7orf69	NA	NA	0.662563	NA	0.662672	NA		EN,IN	0	2	0	FALSE	MDD
XPNPEP1	NA	0.632165	NA	NA	NA	NA		Astro	0	1	0	FALSE	MDD
COLCA2	NA	0.632259	NA	NA	NA	NA		Astro	0	1	0	FALSE	MDD
OR6W1P	NA	NA	NA	0.632281	NA	NA		Oligo	0	1	0	FALSE	MDD
FIGNL2-DT	NA	NA	0.632337	NA	NA	NA		EN	0	1	0	FALSE	MDD
FGD2	NA	NA	NA	NA	NA	0.630742		Immune	0	1	0	FALSE	MDD
ENSG00000286626	NA	NA	0.63242	NA	NA	NA		EN	0	1	0	FALSE	MDD
LONRF2	NA	NA	NA	0.632376	NA	NA		Oligo	0	1	0	FALSE	MDD
LINC00592	NA	NA	0.632486	NA	NA	NA		EN	0	1	0	FALSE	MDD
JDP2	NA	NA	NA	NA	NA	0.631003		Immune	0	1	0	FALSE	MDD
PNP	NA	NA	NA	NA	NA	0.631024		Immune	0	1	0	FALSE	MDD
ALG1L6P	NA	NA	0.660744	NA	0.660842	NA		EN,IN	0	2	0	FALSE	MDD
ACP3	NA	NA	0.632755	NA	NA	NA		EN	0	1	0	FALSE	MDD
ENSG00000247134	NA	NA	0.632784	NA	NA	NA		EN	0	1	0	FALSE	MDD
IKZF2	NA	NA	0.632787	NA	NA	NA		EN	0	1	0	FALSE	MDD
C21orf91-OT1	NA	NA	NA	0.632753	NA	NA		Oligo	0	1	0	FALSE	MDD
SMAD2	NA	NA	NA	0.632768	NA	NA		Oligo	0	1	0	FALSE	MDD
MUSK	NA	NA	NA	0.6328	NA	NA		Oligo	0	1	0	FALSE	MDD
TEKT5	NA	NA	0.645304	NA	0.645273	NA		EN,IN	0	2	0	FALSE	MDD
ENSG00000258982	NA	NA	0.632887	NA	NA	NA		EN	0	1	0	FALSE	MDD
NDUFS6	NA	NA	NA	NA	0.632738	NA		IN	0	1	0	FALSE	MDD
ENSG00000250030	NA	NA	0.633087	NA	NA	NA		EN	0	1	0	FALSE	MDD
SLC9A3R1	NA	NA	NA	0.633071	NA	NA		Oligo	0	1	0	FALSE	MDD
TRIM67	0.653867	NA	0.653837	0.653859	0.65384	NA		EN,Oligo,IN,OPC	0	4	0	FALSE	MDD
ENSG00000260618	NA	NA	NA	0.633106	NA	NA		Oligo	0	1	0	FALSE	MDD
AMOTL1	NA	0.679304	0.679233	0.679353	NA	NA		EN,Oligo,Astro	0	3	0	FALSE	MDD
ENSG00000253503	NA	NA	0.633215	NA	NA	NA		EN	0	1	0	FALSE	MDD
HAR1A	NA	NA	0.669375	NA	0.669506	NA		EN,IN	0	2	0	FALSE	MDD
ENSG00000244513	NA	NA	NA	0.633227	NA	NA		Oligo	0	1	0	FALSE	MDD
PI16	NA	0.679108	NA	0.679047	0.67907	NA		Oligo,Astro,IN	0	3	0	FALSE	MDD
ENSG00000236426	NA	NA	0.633298	NA	NA	NA		EN	0	1	0	FALSE	MDD
ENSG00000224481	NA	0.675946	0.676103	NA	0.676043	NA		EN,Astro,IN	0	3	0	FALSE	MDD
RPS7P7	NA	NA	0.663345	0.66353	NA	NA		EN,Oligo	0	2	0	FALSE	MDD
UMODL1-AS1	NA	NA	0.633426	NA	NA	NA		EN	0	1	0	FALSE	MDD
FAM245B	NA	NA	0.633444	NA	NA	NA		EN	0	1	0	FALSE	MDD
ARHGAP42P2	NA	NA	0.633536	NA	NA	NA		EN	0	1	0	FALSE	MDD
ENSG00000269966	NA	NA	NA	NA	0.633473	NA		IN	0	1	0	FALSE	MDD
ENSG00000288606	NA	NA	NA	0.633658	NA	NA		Oligo	0	1	0	FALSE	MDD
GPR12	NA	NA	0.633712	NA	NA	NA		EN	0	1	0	FALSE	MDD
ENSG00000287939	NA	0.633707	NA	NA	NA	NA		Astro	0	1	0	FALSE	MDD
ENSG00000256480	NA	NA	0.633796	NA	NA	NA		EN	0	1	0	FALSE	MDD
G2E3	NA	NA	0.642789	0.642774	NA	NA		EN,Oligo	0	2	0	FALSE	MDD
DDX11	0.678359	0.678353	0.678362	0.678351	0.67836	0.677726		EN,Oligo,Astro,IN,OPC,Immune	0	6	0	FALSE	MDD
CEP89	NA	0.683559	0.683536	NA	0.683587	NA		EN,Astro,IN	0	3	0	FALSE	MDD
ENSG00000260948	NA	NA	NA	NA	0.633846	NA		IN	0	1	0	FALSE	MDD
NYAP1	NA	NA	0.634008	NA	NA	NA		EN	0	1	0	FALSE	MDD
ENSG00000276627	NA	NA	0.634068	NA	NA	NA		EN	0	1	0	FALSE	MDD
SH3GLB2	NA	0.662232	NA	0.662141	NA	NA		Oligo,Astro	0	2	0	FALSE	MDD
LINC01515	NA	0.694216	0.694268	0.694194	0.694257	NA		EN,Oligo,Astro,IN	0	4	0	FALSE	MDD
TRIP12	NA	NA	NA	0.63418	NA	NA		Oligo	0	1	0	FALSE	MDD
SIN3B	NA	NA	0.641448	0.641447	NA	NA		EN,Oligo	0	2	0	FALSE	MDD
RBM12B-AS1	NA	NA	NA	0.634192	NA	NA		Oligo	0	1	0	FALSE	MDD
KIRREL3-AS2	NA	NA	NA	0.634231	NA	NA		Oligo	0	1	0	FALSE	MDD
POSTN	NA	NA	NA	NA	0.634128	NA		IN	0	1	0	FALSE	MDD
ENSG00000251152	NA	NA	0.659819	NA	0.659903	NA		EN,IN	0	2	0	FALSE	MDD
PRODH	NA	0.634291	NA	NA	NA	NA		Astro	0	1	0	FALSE	MDD
ENSG00000275286	NA	NA	0.634494	NA	NA	NA		EN	0	1	0	FALSE	MDD
ENSG00000248475	NA	NA	0.634503	NA	NA	NA		EN	0	1	0	FALSE	MDD
ENSG00000286147	NA	NA	NA	NA	0.634355	NA		IN	0	1	0	FALSE	MDD
YJU2	NA	NA	0.660225	NA	0.660309	NA		EN,IN	0	2	0	FALSE	MDD
HBQ1	NA	NA	0.634569	NA	NA	NA		EN	0	1	0	FALSE	MDD
SCN3A	0.634365	NA	NA	NA	NA	NA		OPC	0	1	0	FALSE	MDD
LINC02542	NA	NA	NA	NA	NA	0.63306		Immune	0	1	0	FALSE	MDD
ITFG1	NA	NA	NA	0.634655	NA	NA		Oligo	0	1	0	FALSE	MDD
DYRK1B	NA	NA	0.634729	NA	NA	NA		EN	0	1	0	FALSE	MDD
ENSG00000288581	NA	0.634684	NA	NA	NA	NA		Astro	0	1	0	FALSE	MDD
DNAJC5G	NA	NA	0.634763	NA	NA	NA		EN	0	1	0	FALSE	MDD
ATCAY	0.634544	NA	NA	NA	NA	NA		OPC	0	1	0	FALSE	MDD
ENSG00000287876	NA	0.63476	NA	NA	NA	NA		Astro	0	1	0	FALSE	MDD
CYTH4	NA	NA	NA	NA	NA	0.633203		Immune	0	1	0	FALSE	MDD
ENSG00000285940	NA	0.666957	NA	NA	0.66675	NA		Astro,IN	0	2	0	FALSE	MDD
MYO1B	NA	NA	0.646783	NA	0.64681	NA		EN,IN	0	2	0	FALSE	MDD
LINC02156	NA	NA	0.634877	NA	NA	NA		EN	0	1	0	FALSE	MDD
LINC02351	NA	NA	0.634913	NA	NA	NA		EN	0	1	0	FALSE	MDD
MAP3K14	NA	NA	NA	NA	0.634772	NA		IN	0	1	0	FALSE	MDD
ENSG00000256469	NA	NA	NA	NA	0.6348	NA		IN	0	1	0	FALSE	MDD
KLHL7-DT	NA	NA	0.671511	0.671733	NA	NA		EN,Oligo	0	2	0	FALSE	MDD
MRLN	NA	NA	0.643996	NA	0.644009	NA		EN,IN	0	2	0	FALSE	MDD
CD200R1L	NA	NA	0.635111	NA	NA	NA		EN	0	1	0	FALSE	MDD
CCDC34	NA	NA	0.635199	NA	NA	NA		EN	0	1	0	FALSE	MDD
CHRNA1	NA	NA	0.635249	NA	NA	NA		EN	0	1	0	FALSE	MDD
LINC01107	NA	0.672024	0.67202	NA	0.672065	NA		EN,Astro,IN	0	3	0	FALSE	MDD
NAT8L	0.635047	NA	NA	NA	NA	NA		OPC	0	1	0	FALSE	MDD
ITGA5	NA	NA	NA	NA	NA	0.633745		Immune	0	1	0	FALSE	MDD
PEX12	NA	NA	NA	NA	0.635223	NA		IN	0	1	0	FALSE	MDD
RUNX3	NA	NA	NA	NA	NA	0.633782		Immune	0	1	0	FALSE	MDD
ENSG00000249637	NA	NA	NA	NA	0.635256	NA		IN	0	1	0	FALSE	MDD
CDH11	NA	0.649254	NA	0.649223	NA	NA		Oligo,Astro	0	2	0	FALSE	MDD
NPNT	NA	NA	NA	NA	0.635323	NA		IN	0	1	0	FALSE	MDD
LINC01002	NA	NA	NA	0.635451	NA	NA		Oligo	0	1	0	FALSE	MDD
ASPM	NA	NA	NA	NA	0.635367	NA		IN	0	1	0	FALSE	MDD
ENSG00000265091	NA	NA	0.660675	NA	0.660754	NA		EN,IN	0	2	0	FALSE	MDD
SPCS1	NA	NA	0.635548	NA	NA	NA		EN	0	1	0	FALSE	MDD
AOPEP	NA	NA	0.635558	NA	NA	NA		EN	0	1	0	FALSE	MDD
ROCR	0.635304	NA	NA	NA	NA	NA		OPC	0	1	0	FALSE	MDD
C2orf78	NA	NA	0.635585	NA	NA	NA		EN	0	1	0	FALSE	MDD
ENSG00000240086	NA	0.635538	NA	NA	NA	NA		Astro	0	1	0	FALSE	MDD
ENSG00000273204	NA	NA	NA	0.635564	NA	NA		Oligo	0	1	0	FALSE	MDD
ENSG00000273165	NA	NA	0.635617	NA	NA	NA		EN	0	1	0	FALSE	MDD
FAM217B	NA	0.635581	NA	NA	NA	NA		Astro	0	1	0	FALSE	MDD
ZNF837	NA	NA	NA	0.635616	NA	NA		Oligo	0	1	0	FALSE	MDD
ANKRD34C-AS1	NA	NA	0.635829	NA	NA	NA		EN	0	1	0	FALSE	MDD
HBM	NA	NA	0.635835	NA	NA	NA		EN	0	1	0	FALSE	MDD
ENSG00000286834	NA	NA	0.635842	NA	NA	NA		EN	0	1	0	FALSE	MDD
LINC01354	NA	0.635796	NA	NA	NA	NA		Astro	0	1	0	FALSE	MDD
LILRB1	NA	NA	NA	NA	NA	0.634267		Immune	0	1	0	FALSE	MDD
ENSG00000245156	NA	NA	NA	0.635847	NA	NA		Oligo	0	1	0	FALSE	MDD
RIPPLY2	NA	NA	NA	0.635858	NA	NA		Oligo	0	1	0	FALSE	MDD
MYH3	NA	NA	NA	0.636048	NA	NA		Oligo	0	1	0	FALSE	MDD
ENSG00000226680	NA	NA	0.636113	NA	NA	NA		EN	0	1	0	FALSE	MDD
ENSG00000235021	NA	NA	0.636153	NA	NA	NA		EN	0	1	0	FALSE	MDD
ENSG00000260426	NA	NA	NA	0.636255	NA	NA		Oligo	0	1	0	FALSE	MDD
ENSG00000230305	NA	NA	0.672902	0.672943	0.672882	NA		EN,Oligo,IN	0	3	0	FALSE	MDD
DMBT1L1	NA	NA	0.636322	NA	NA	NA		EN	0	1	0	FALSE	MDD
ENSG00000224271	NA	NA	0.636365	NA	NA	NA		EN	0	1	0	FALSE	MDD
OR56A1	NA	NA	0.636432	NA	NA	NA		EN	0	1	0	FALSE	MDD
TBXAS1	NA	NA	NA	NA	NA	0.634841		Immune	0	1	0	FALSE	MDD
ENSG00000276127	NA	0.636541	NA	NA	NA	NA		Astro	0	1	0	FALSE	MDD
SLC25A16	NA	NA	NA	0.652616	NA	0.652029		Oligo,Immune	0	2	0	FALSE	MDD
SPRYD7	NA	0.658952	NA	0.659013	NA	NA		Oligo,Astro	0	2	0	FALSE	MDD
SPC24	NA	NA	NA	0.636663	NA	NA		Oligo	0	1	0	FALSE	MDD
TWF2	NA	NA	NA	0.636711	NA	NA		Oligo	0	1	0	FALSE	MDD
AKR7A2P1	NA	NA	0.636774	NA	NA	NA		EN	0	1	0	FALSE	MDD
C1orf94	NA	NA	NA	0.63675	NA	NA		Oligo	0	1	0	FALSE	MDD
REXO2	NA	NA	0.667573	NA	NA	0.66728		EN,Immune	0	2	0	FALSE	MDD
UTP3	NA	NA	0.636817	NA	NA	NA		EN	0	1	0	FALSE	MDD
EMC3-AS1	NA	NA	0.636828	NA	NA	NA		EN	0	1	0	FALSE	MDD
TPR	NA	0.636798	NA	NA	NA	NA		Astro	0	1	0	FALSE	MDD
CCDC112	NA	NA	NA	0.636818	NA	NA		Oligo	0	1	0	FALSE	MDD
MTHFSD	0.705431	0.705439	0.705347	0.705441	0.705349	0.704785		EN,Oligo,Astro,IN,OPC,Immune	0	6	0	FALSE	MDD
CES3	NA	NA	NA	NA	0.636722	NA		IN	0	1	0	FALSE	MDD
ENSG00000287964	NA	NA	0.636957	NA	NA	NA		EN	0	1	0	FALSE	MDD
ENSG00000267320	NA	NA	0.636964	NA	NA	NA		EN	0	1	0	FALSE	MDD
ENSG00000286707	NA	NA	0.644993	NA	0.644997	NA		EN,IN	0	2	0	FALSE	MDD
ALDH3A2	NA	NA	NA	0.63705	NA	NA		Oligo	0	1	0	FALSE	MDD
TWIST1	NA	NA	0.637163	NA	NA	NA		EN	0	1	0	FALSE	MDD
ENSG00000206129	NA	0.637114	NA	NA	NA	NA		Astro	0	1	0	FALSE	MDD
ENSG00000232807	NA	NA	0.637212	NA	NA	NA		EN	0	1	0	FALSE	MDD
RAD51AP1P1	NA	0.651594	0.651535	NA	NA	NA		EN,Astro	0	2	0	FALSE	MDD
ENSG00000286338	NA	NA	0.63725	NA	NA	NA		EN	0	1	0	FALSE	MDD
ENSG00000272702	NA	NA	NA	NA	0.637196	NA		IN	0	1	0	FALSE	MDD
IER5	NA	NA	NA	0.637396	NA	NA		Oligo	0	1	0	FALSE	MDD
ENSG00000287424	NA	NA	0.637478	NA	NA	NA		EN	0	1	0	FALSE	MDD
MYO9A	NA	NA	0.63757	NA	NA	NA		EN	0	1	0	FALSE	MDD
ENSG00000241345	NA	NA	NA	0.637565	NA	NA		Oligo	0	1	0	FALSE	MDD
MDM2	NA	NA	NA	0.637688	NA	NA		Oligo	0	1	0	FALSE	MDD
MBD4	NA	NA	NA	NA	NA	0.63621		Immune	0	1	0	FALSE	MDD
HOMEZ	NA	NA	0.637853	NA	NA	NA		EN	0	1	0	FALSE	MDD
LINC02389	NA	NA	0.649825	NA	0.649843	NA		EN,IN	0	2	0	FALSE	MDD
LINC02751	NA	NA	NA	NA	0.637765	NA		IN	0	1	0	FALSE	MDD
SET	0.637682	NA	NA	NA	NA	NA		OPC	0	1	0	FALSE	MDD
LINC02366	NA	NA	0.637974	NA	NA	NA		EN	0	1	0	FALSE	MDD
LINC00475	NA	NA	0.638	NA	NA	NA		EN	0	1	0	FALSE	MDD
UNC5A	0.637792	NA	NA	NA	NA	NA		OPC	0	1	0	FALSE	MDD
CDC5L	NA	NA	NA	0.638062	NA	NA		Oligo	0	1	0	FALSE	MDD
PSMD8	NA	0.63809	NA	NA	NA	NA		Astro	0	1	0	FALSE	MDD
ENSG00000229960	NA	NA	0.638155	NA	NA	NA		EN	0	1	0	FALSE	MDD
LINC00488	NA	NA	0.638155	NA	NA	NA		EN	0	1	0	FALSE	MDD
ENSG00000250049	0.637985	NA	NA	NA	NA	NA		OPC	0	1	0	FALSE	MDD
ITCH	NA	NA	NA	NA	0.638116	NA		IN	0	1	0	FALSE	MDD
LINC00882	0.648776	NA	NA	0.648763	NA	NA		Oligo,OPC	0	2	0	FALSE	MDD
SELL	NA	NA	NA	0.63837	NA	NA		Oligo	0	1	0	FALSE	MDD
NTRK2	NA	NA	NA	0.643801	NA	NA		Oligo	0	1	0	FALSE	MDD
FAM135B	NA	NA	NA	NA	0.638354	NA		IN	0	1	0	FALSE	MDD
NMI	NA	NA	NA	0.638478	NA	NA		Oligo	0	1	0	FALSE	MDD
RHEBL1	NA	NA	0.660357	NA	0.660301	NA		EN,IN	0	2	0	FALSE	MDD
ZEB1	NA	NA	NA	NA	NA	0.637006		Immune	0	1	0	FALSE	MDD
EIF2B1	NA	NA	0.638665	NA	NA	NA		EN	0	1	0	FALSE	MDD
MCHR2	NA	NA	0.6387	NA	NA	NA		EN	0	1	0	FALSE	MDD
ENSG00000254695	NA	NA	NA	NA	0.638551	NA		IN	0	1	0	FALSE	MDD
RGL4	NA	NA	0.668683	NA	0.668593	NA		EN,IN	0	2	0	FALSE	MDD
ADAM33	0.682678	0.68269	0.682694	NA	0.682688	NA		EN,Astro,IN,OPC	0	4	0	FALSE	MDD
PTCD1	NA	NA	NA	0.638699	NA	NA		Oligo	0	1	0	FALSE	MDD
ENSG00000249320	NA	NA	0.638746	NA	NA	NA		EN	0	1	0	FALSE	MDD
ENSG00000259523	NA	NA	NA	0.638787	NA	NA		Oligo	0	1	0	FALSE	MDD
ENSG00000240056	NA	NA	0.638842	NA	NA	NA		EN	0	1	0	FALSE	MDD
AARS1	NA	NA	0.648532	NA	0.648527	NA		EN,IN	0	2	0	FALSE	MDD
LILRB2	NA	NA	NA	NA	NA	0.637313		Immune	0	1	0	FALSE	MDD
ENSG00000217334	NA	NA	0.638929	NA	NA	NA		EN	0	1	0	FALSE	MDD
ENSG00000259106	NA	NA	0.649869	NA	0.64988	NA		EN,IN	0	2	0	FALSE	MDD
ADAMDEC1	NA	NA	0.638943	NA	NA	NA		EN	0	1	0	FALSE	MDD
RFC5	NA	NA	0.638993	NA	NA	NA		EN	0	1	0	FALSE	MDD
ENSG00000279572	NA	NA	0.639029	NA	NA	NA		EN	0	1	0	FALSE	MDD
LPCAT3	NA	NA	0.639037	NA	NA	NA		EN	0	1	0	FALSE	MDD
POLR2A	NA	NA	0.63907	NA	NA	NA		EN	0	1	0	FALSE	MDD
ENSG00000287722	NA	NA	0.665214	NA	0.665288	NA		EN,IN	0	2	0	FALSE	MDD
SP9	NA	NA	NA	NA	0.638946	NA		IN	0	1	0	FALSE	MDD
ENSG00000253496	NA	NA	NA	NA	0.639032	NA		IN	0	1	0	FALSE	MDD
GMPR2	NA	NA	NA	0.63915	NA	NA		Oligo	0	1	0	FALSE	MDD
DHDH	NA	NA	0.639206	NA	NA	NA		EN	0	1	0	FALSE	MDD
ENSG00000223795	NA	NA	0.639234	NA	NA	NA		EN	0	1	0	FALSE	MDD
ENSG00000227101	NA	NA	0.639244	NA	NA	NA		EN	0	1	0	FALSE	MDD
ENSG00000234826	NA	0.662144	NA	0.662086	NA	NA		Oligo,Astro	0	2	0	FALSE	MDD
RPL39P5	NA	NA	NA	0.639228	NA	NA		Oligo	0	1	0	FALSE	MDD
ENSG00000285996	NA	NA	NA	0.639235	NA	NA		Oligo	0	1	0	FALSE	MDD
EDDM13	NA	NA	0.639421	NA	NA	NA		EN	0	1	0	FALSE	MDD
LINC02137	NA	NA	0.639494	NA	NA	NA		EN	0	1	0	FALSE	MDD
HOXD1	NA	NA	NA	0.639493	NA	NA		Oligo	0	1	0	FALSE	MDD
ANGPTL7	NA	NA	0.639539	NA	NA	NA		EN	0	1	0	FALSE	MDD
SH3TC2-DT	NA	NA	NA	0.639529	NA	NA		Oligo	0	1	0	FALSE	MDD
H2BC19P	NA	NA	NA	0.63954	NA	NA		Oligo	0	1	0	FALSE	MDD
VASH1-AS1	NA	0.63957	NA	NA	NA	NA		Astro	0	1	0	FALSE	MDD
RAB6D	NA	NA	0.650077	NA	0.650084	NA		EN,IN	0	2	0	FALSE	MDD
ENSG00000280239	NA	NA	0.639774	NA	NA	NA		EN	0	1	0	FALSE	MDD
ENSG00000227531	NA	NA	NA	NA	NA	0.638291		Immune	0	1	0	FALSE	MDD
HEPHL1	NA	NA	0.65051	NA	0.650518	NA		EN,IN	0	2	0	FALSE	MDD
IZUMO4	NA	0.639879	NA	NA	NA	NA		Astro	0	1	0	FALSE	MDD
ENSG00000236990	NA	NA	0.639973	NA	NA	NA		EN	0	1	0	FALSE	MDD
SLAMF8	NA	NA	0.640013	NA	NA	NA		EN	0	1	0	FALSE	MDD
KATNA1	NA	NA	0.640021	NA	NA	NA		EN	0	1	0	FALSE	MDD
SNHG15	NA	0.660976	0.661059	NA	NA	NA		EN,Astro	0	2	0	FALSE	MDD
CCL5	NA	NA	0.640133	NA	NA	NA		EN	0	1	0	FALSE	MDD
PSMD12	NA	0.640179	NA	NA	NA	NA		Astro	0	1	0	FALSE	MDD
ENSG00000226754	NA	NA	0.640253	NA	NA	NA		EN	0	1	0	FALSE	MDD
ATP4A	NA	NA	0.640254	NA	NA	NA		EN	0	1	0	FALSE	MDD
UVRAG-DT	NA	NA	0.640285	NA	NA	NA		EN	0	1	0	FALSE	MDD
ENSG00000280383	NA	NA	0.640338	NA	NA	NA		EN	0	1	0	FALSE	MDD
GNAS	NA	NA	NA	0.663659	0.663557	NA		Oligo,IN	0	2	0	FALSE	MDD
SUCLG1	NA	NA	0.671287	NA	0.671377	NA		EN,IN	0	2	0	FALSE	MDD
RNF25	NA	NA	0.640517	NA	NA	NA		EN	0	1	0	FALSE	MDD
ENSG00000244699	NA	NA	0.652605	NA	0.652594	NA		EN,IN	0	2	0	FALSE	MDD
SCN5A	NA	NA	NA	NA	0.640438	NA		IN	0	1	0	FALSE	MDD
ENSG00000286943	NA	NA	NA	0.640555	NA	NA		Oligo	0	1	0	FALSE	MDD
ENSG00000214347	NA	0.640588	NA	NA	NA	NA		Astro	0	1	0	FALSE	MDD
ENSG00000267022	NA	NA	NA	0.640607	NA	NA		Oligo	0	1	0	FALSE	MDD
GAS1	NA	NA	NA	0.640607	NA	NA		Oligo	0	1	0	FALSE	MDD
MC4R	NA	NA	NA	NA	0.640535	NA		IN	0	1	0	FALSE	MDD
ENSG00000253363	NA	NA	0.640717	NA	NA	NA		EN	0	1	0	FALSE	MDD
ENSG00000277159	NA	NA	0.640769	NA	NA	NA		EN	0	1	0	FALSE	MDD
KCNG4	0.640516	NA	NA	NA	NA	NA		OPC	0	1	0	FALSE	MDD
ENSG00000255468	NA	NA	0.662723	NA	0.662671	NA		EN,IN	0	2	0	FALSE	MDD
MAFB	NA	NA	0.640838	NA	NA	NA		EN	0	1	0	FALSE	MDD
IQCF1	NA	NA	0.640848	NA	NA	NA		EN	0	1	0	FALSE	MDD
ENSG00000272129	NA	0.640807	NA	NA	NA	NA		Astro	0	1	0	FALSE	MDD
RAP2B	NA	NA	0.640858	NA	NA	NA		EN	0	1	0	FALSE	MDD
ENSG00000287537	NA	NA	0.640861	NA	NA	NA		EN	0	1	0	FALSE	MDD
RPL17P15	NA	NA	0.640866	NA	NA	NA		EN	0	1	0	FALSE	MDD
SLC4A2	NA	NA	0.640908	NA	NA	NA		EN	0	1	0	FALSE	MDD
ENSG00000286291	NA	NA	NA	0.640879	NA	NA		Oligo	0	1	0	FALSE	MDD
GCM2	NA	NA	0.640942	NA	NA	NA		EN	0	1	0	FALSE	MDD
PON1	0.64072	NA	NA	NA	NA	NA		OPC	0	1	0	FALSE	MDD
CELF2-DT	NA	NA	0.641043	NA	NA	NA		EN	0	1	0	FALSE	MDD
E4F1	NA	0.641028	NA	NA	NA	NA		Astro	0	1	0	FALSE	MDD
KCNF1	0.64091	NA	NA	NA	NA	NA		OPC	0	1	0	FALSE	MDD
PMM2P2	NA	NA	0.641183	NA	NA	NA		EN	0	1	0	FALSE	MDD
RNF220	NA	0.641155	NA	NA	NA	NA		Astro	0	1	0	FALSE	MDD
ENSG00000272046	NA	NA	0.64125	NA	NA	NA		EN	0	1	0	FALSE	MDD
IQSEC3	0.641006	NA	NA	NA	NA	NA		OPC	0	1	0	FALSE	MDD
ENSG00000259814	NA	NA	0.641362	NA	NA	NA		EN	0	1	0	FALSE	MDD
ANKRD54	NA	NA	NA	0.641345	NA	NA		Oligo	0	1	0	FALSE	MDD
ENSG00000262267	NA	NA	0.641409	NA	NA	NA		EN	0	1	0	FALSE	MDD
LINC01356	NA	NA	NA	NA	NA	0.639933		Immune	0	1	0	FALSE	MDD
ENSG00000273521	NA	NA	0.641593	NA	NA	NA		EN	0	1	0	FALSE	MDD
ERMAP	NA	0.641546	NA	NA	NA	NA		Astro	0	1	0	FALSE	MDD
TTC13	NA	NA	0.641621	NA	NA	NA		EN	0	1	0	FALSE	MDD
PATJ-DT	NA	NA	NA	0.641645	NA	NA		Oligo	0	1	0	FALSE	MDD
ENSG00000260381	NA	NA	0.6417	NA	NA	NA		EN	0	1	0	FALSE	MDD
LINC01258	NA	NA	NA	NA	NA	0.640166		Immune	0	1	0	FALSE	MDD
ERFE	NA	NA	0.641771	NA	NA	NA		EN	0	1	0	FALSE	MDD
SCRN1	NA	NA	NA	0.641778	NA	NA		Oligo	0	1	0	FALSE	MDD
ODR4	NA	NA	NA	NA	0.641699	NA		IN	0	1	0	FALSE	MDD
ACSM1	NA	NA	0.669902	0.66994	0.669896	NA		EN,Oligo,IN	0	3	0	FALSE	MDD
ENSG00000251391	NA	NA	NA	NA	0.641734	NA		IN	0	1	0	FALSE	MDD
GPN2	NA	NA	NA	NA	NA	0.640305		Immune	0	1	0	FALSE	MDD
ENSG00000255201	NA	NA	NA	NA	0.641779	NA		IN	0	1	0	FALSE	MDD
ENSG00000237076	NA	NA	0.642	NA	NA	NA		EN	0	1	0	FALSE	MDD
ENSG00000272741	NA	NA	0.642004	NA	NA	NA		EN	0	1	0	FALSE	MDD
ENSG00000279419	NA	NA	NA	0.642062	NA	NA		Oligo	0	1	0	FALSE	MDD
VDAC2	NA	NA	NA	NA	0.642026	NA		IN	0	1	0	FALSE	MDD
MCHR2-AS1	NA	NA	0.642212	NA	NA	NA		EN	0	1	0	FALSE	MDD
ENSG00000287615	NA	NA	0.642279	NA	NA	NA		EN	0	1	0	FALSE	MDD
TXNDC11	NA	NA	0.642322	NA	NA	NA		EN	0	1	0	FALSE	MDD
ENSG00000280134	NA	NA	0.656706	0.656739	NA	NA		EN,Oligo	0	2	0	FALSE	MDD
SPTLC2	NA	NA	NA	0.642442	NA	NA		Oligo	0	1	0	FALSE	MDD
EREG	NA	NA	NA	NA	0.642371	NA		IN	0	1	0	FALSE	MDD
SCHLAP1	NA	NA	0.642615	NA	NA	NA		EN	0	1	0	FALSE	MDD
FAM169A	NA	NA	0.642627	NA	NA	NA		EN	0	1	0	FALSE	MDD
ENSG00000231482	NA	NA	0.642669	NA	NA	NA		EN	0	1	0	FALSE	MDD
ENSG00000263624	NA	NA	NA	0.642699	NA	NA		Oligo	0	1	0	FALSE	MDD
STX19	NA	0.66299	NA	0.662952	NA	NA		Oligo,Astro	0	2	0	FALSE	MDD
RASGEF1B	NA	NA	NA	0.642821	NA	NA		Oligo	0	1	0	FALSE	MDD
R3HCC1	NA	NA	0.642867	NA	NA	NA		EN	0	1	0	FALSE	MDD
LINC00898	NA	NA	0.642891	NA	NA	NA		EN	0	1	0	FALSE	MDD
NUDCD3	NA	0.692871	0.692948	0.692873	0.69294	NA		EN,Oligo,Astro,IN	0	4	0	FALSE	MDD
AMN	NA	NA	0.64293	NA	NA	NA		EN	0	1	0	FALSE	MDD
ENSG00000261141	NA	NA	NA	0.642936	NA	NA		Oligo	0	1	0	FALSE	MDD
ENSG00000224521	NA	NA	0.642993	NA	NA	NA		EN	0	1	0	FALSE	MDD
KHK	NA	NA	NA	0.64296	NA	NA		Oligo	0	1	0	FALSE	MDD
ARHGEF40	NA	0.656109	NA	NA	NA	0.655566		Astro,Immune	0	2	0	FALSE	MDD
ENSG00000287140	NA	NA	0.64311	NA	NA	NA		EN	0	1	0	FALSE	MDD
LINC01731	NA	NA	0.643143	NA	NA	NA		EN	0	1	0	FALSE	MDD
ENSG00000235605	NA	NA	0.664554	NA	0.664598	NA		EN,IN	0	2	0	FALSE	MDD
SMAD1-AS2	NA	NA	NA	0.643271	NA	NA		Oligo	0	1	0	FALSE	MDD
ENSG00000273449	NA	NA	0.671768	0.671761	0.671756	NA		EN,Oligo,IN	0	3	0	FALSE	MDD
ENSG00000253894	NA	NA	0.671654	NA	0.671727	NA		EN,IN	0	2	0	FALSE	MDD
H2BC20P	NA	NA	NA	0.643316	NA	NA		Oligo	0	1	0	FALSE	MDD
COQ8B	NA	NA	0.6434	NA	NA	NA		EN	0	1	0	FALSE	MDD
ZNF750	NA	NA	NA	0.643387	NA	NA		Oligo	0	1	0	FALSE	MDD
RAB6C-AS1	NA	NA	0.684973	0.685053	0.68498	NA		EN,Oligo,IN	0	3	0	FALSE	MDD
DCTN4	NA	NA	NA	NA	NA	0.641918		Immune	0	1	0	FALSE	MDD
TCP1	NA	NA	NA	0.643483	NA	NA		Oligo	0	1	0	FALSE	MDD
ENSG00000287409	NA	NA	NA	NA	0.643403	NA		IN	0	1	0	FALSE	MDD
ENSG00000287724	NA	NA	NA	0.643534	NA	NA		Oligo	0	1	0	FALSE	MDD
LINC02748	NA	NA	0.643734	NA	NA	NA		EN	0	1	0	FALSE	MDD
LINC02094	NA	NA	0.656117	NA	0.656113	NA		EN,IN	0	2	0	FALSE	MDD
ENSG00000240859	NA	NA	0.643754	NA	NA	NA		EN	0	1	0	FALSE	MDD
ENSG00000255572	NA	NA	0.64376	NA	NA	NA		EN	0	1	0	FALSE	MDD
DMRT3	NA	NA	0.643799	NA	NA	NA		EN	0	1	0	FALSE	MDD
SPDL1	NA	NA	0.643823	NA	NA	NA		EN	0	1	0	FALSE	MDD
ENSG00000241525	NA	NA	0.658	NA	0.658012	NA		EN,IN	0	2	0	FALSE	MDD
SAMD9L	NA	0.651716	NA	NA	NA	NA		Astro	0	1	0	FALSE	MDD
ENSG00000288039	NA	0.643878	NA	NA	NA	NA		Astro	0	1	0	FALSE	MDD
C2orf68	NA	NA	NA	0.643948	NA	NA		Oligo	0	1	0	FALSE	MDD
ZNF366	NA	NA	0.644007	NA	NA	NA		EN	0	1	0	FALSE	MDD
ENSG00000254409	NA	NA	0.67303	0.673025	0.673038	NA		EN,Oligo,IN	0	3	0	FALSE	MDD
ENSG00000284719	NA	NA	0.666562	0.666645	NA	NA		EN,Oligo	0	2	0	FALSE	MDD
HYKK	NA	NA	NA	0.644025	NA	NA		Oligo	0	1	0	FALSE	MDD
PLAC9P1	NA	NA	NA	0.644128	NA	NA		Oligo	0	1	0	FALSE	MDD
KLHL42	NA	0.644125	NA	NA	NA	NA		Astro	0	1	0	FALSE	MDD
LINC02451	NA	NA	0.644185	NA	NA	NA		EN	0	1	0	FALSE	MDD
ENSG00000236137	NA	NA	0.644231	NA	NA	NA		EN	0	1	0	FALSE	MDD
LCORL	NA	NA	NA	0.644203	NA	NA		Oligo	0	1	0	FALSE	MDD
C1QTNF7-AS1	NA	0.668503	NA	NA	0.668404	NA		Astro,IN	0	2	0	FALSE	MDD
ADGRG7	NA	NA	0.644322	NA	NA	NA		EN	0	1	0	FALSE	MDD
C12orf42	NA	NA	0.6572	NA	NA	0.656681		EN,Immune	0	2	0	FALSE	MDD
ENSG00000254783	NA	NA	0.64437	NA	NA	NA		EN	0	1	0	FALSE	MDD
ENSG00000286719	NA	NA	0.644376	NA	NA	NA		EN	0	1	0	FALSE	MDD
ENSG00000286839	NA	0.644363	NA	NA	NA	NA		Astro	0	1	0	FALSE	MDD
VIL1	NA	0.644371	NA	NA	NA	NA		Astro	0	1	0	FALSE	MDD
ENSG00000267114	NA	NA	NA	0.644507	NA	NA		Oligo	0	1	0	FALSE	MDD
FKTN	NA	NA	0.644604	NA	NA	NA		EN	0	1	0	FALSE	MDD
TSFM	NA	NA	0.644606	NA	NA	NA		EN	0	1	0	FALSE	MDD
LSM1	NA	NA	NA	0.644626	NA	NA		Oligo	0	1	0	FALSE	MDD
ENSG00000285733	NA	NA	0.644747	NA	NA	NA		EN	0	1	0	FALSE	MDD
RPS12P31	NA	NA	0.644778	NA	NA	NA		EN	0	1	0	FALSE	MDD
PLEKHG2	NA	0.644921	NA	NA	NA	NA		Astro	0	1	0	FALSE	MDD
KCNC1	NA	0.662731	NA	0.662753	NA	NA		Oligo,Astro	0	2	0	FALSE	MDD
LINC01678	NA	NA	0.645179	NA	NA	NA		EN	0	1	0	FALSE	MDD
FAM131A	NA	NA	NA	0.645193	NA	NA		Oligo	0	1	0	FALSE	MDD
SEC24C	NA	NA	NA	NA	0.645089	NA		IN	0	1	0	FALSE	MDD
TRIM56	NA	NA	NA	NA	NA	0.643731		Immune	0	1	0	FALSE	MDD
ENSG00000287410	NA	NA	0.645375	NA	NA	NA		EN	0	1	0	FALSE	MDD
UFL1	NA	0.659696	0.659705	NA	NA	NA		EN,Astro	0	2	0	FALSE	MDD
CREBRF	NA	NA	0.664685	NA	0.664714	NA		EN,IN	0	2	0	FALSE	MDD
CLEC17A	NA	NA	NA	NA	NA	0.643927		Immune	0	1	0	FALSE	MDD
ENSG00000235431	NA	NA	NA	NA	0.645455	NA		IN	0	1	0	FALSE	MDD
ENSG00000272844	NA	NA	0.645627	NA	NA	NA		EN	0	1	0	FALSE	MDD
SERTAD1	NA	NA	0.64576	NA	NA	NA		EN	0	1	0	FALSE	MDD
C3P1	NA	0.645718	NA	NA	NA	NA		Astro	0	1	0	FALSE	MDD
ENSG00000279345	NA	0.645796	NA	NA	NA	NA		Astro	0	1	0	FALSE	MDD
ENSG00000224404	NA	NA	0.645915	NA	NA	NA		EN	0	1	0	FALSE	MDD
ENSG00000274367	NA	NA	0.645956	NA	NA	NA		EN	0	1	0	FALSE	MDD
ENSG00000286319	0.645777	NA	NA	NA	NA	NA		OPC	0	1	0	FALSE	MDD
ENSG00000260209	NA	NA	0.646086	NA	NA	NA		EN	0	1	0	FALSE	MDD
ENSG00000245059	NA	0.646055	NA	NA	NA	NA		Astro	0	1	0	FALSE	MDD
FYTTD1	NA	NA	0.646189	NA	NA	NA		EN	0	1	0	FALSE	MDD
LINC02558	NA	NA	0.646197	NA	NA	NA		EN	0	1	0	FALSE	MDD
PMS2P6	NA	NA	0.646203	NA	NA	NA		EN	0	1	0	FALSE	MDD
LINC00314	NA	NA	NA	NA	0.646095	NA		IN	0	1	0	FALSE	MDD
MLYCD	NA	NA	NA	NA	0.646152	NA		IN	0	1	0	FALSE	MDD
MUC5B	NA	NA	0.646319	NA	NA	NA		EN	0	1	0	FALSE	MDD
LINC01231	NA	NA	0.646429	NA	NA	NA		EN	0	1	0	FALSE	MDD
MAPKAPK2	NA	NA	0.646437	NA	NA	NA		EN	0	1	0	FALSE	MDD
ENSG00000288637	NA	NA	NA	0.646472	NA	NA		Oligo	0	1	0	FALSE	MDD
CCDC74B	NA	NA	0.646527	NA	NA	NA		EN	0	1	0	FALSE	MDD
SLC11A1	NA	NA	NA	NA	NA	0.644945		Immune	0	1	0	FALSE	MDD
ENSG00000283517	NA	0.646484	NA	NA	NA	NA		Astro	0	1	0	FALSE	MDD
LOXL1-AS1	NA	NA	0.64654	NA	NA	NA		EN	0	1	0	FALSE	MDD
LINC02688	NA	NA	0.646563	NA	NA	NA		EN	0	1	0	FALSE	MDD
PCDH8	NA	0.646583	NA	NA	NA	NA		Astro	0	1	0	FALSE	MDD
ENSG00000261130	NA	NA	NA	NA	0.646555	NA		IN	0	1	0	FALSE	MDD
SSR2	NA	0.646697	NA	NA	NA	NA		Astro	0	1	0	FALSE	MDD
ENSG00000262362	NA	NA	0.665484	NA	0.665508	NA		EN,IN	0	2	0	FALSE	MDD
BTC	NA	NA	0.660571	NA	0.66057	NA		EN,IN	0	2	0	FALSE	MDD
NUP98	0.646585	NA	NA	NA	NA	NA		OPC	0	1	0	FALSE	MDD
GPX3	NA	NA	0.646848	NA	NA	NA		EN	0	1	0	FALSE	MDD
TPD52L2	NA	NA	NA	0.646828	NA	NA		Oligo	0	1	0	FALSE	MDD
TINAG	NA	NA	0.646885	NA	NA	NA		EN	0	1	0	FALSE	MDD
ENSG00000287782	NA	NA	0.64689	NA	NA	NA		EN	0	1	0	FALSE	MDD
ENSG00000286308	NA	NA	0.646922	NA	NA	NA		EN	0	1	0	FALSE	MDD
MGA	0.646671	NA	NA	NA	NA	NA		OPC	0	1	0	FALSE	MDD
ENSG00000285644	NA	NA	0.678376	0.678414	0.678382	NA		EN,Oligo,IN	0	3	0	FALSE	MDD
LAPTM4A	NA	NA	NA	NA	0.646818	NA		IN	0	1	0	FALSE	MDD
ENSG00000176349	NA	NA	NA	NA	0.646894	NA		IN	0	1	0	FALSE	MDD
ENSG00000269288	NA	0.64702	NA	NA	NA	NA		Astro	0	1	0	FALSE	MDD
LNCOG	NA	NA	0.647093	NA	NA	NA		EN	0	1	0	FALSE	MDD
RAB6C	NA	NA	NA	0.647053	NA	NA		Oligo	0	1	0	FALSE	MDD
ENSG00000279991	NA	0.647089	NA	NA	NA	NA		Astro	0	1	0	FALSE	MDD
TRPM2-AS	NA	NA	0.647151	NA	NA	NA		EN	0	1	0	FALSE	MDD
ENSG00000287552	NA	NA	NA	NA	NA	0.645597		Immune	0	1	0	FALSE	MDD
LINC01983	NA	NA	NA	NA	0.647039	NA		IN	0	1	0	FALSE	MDD
LINC02851	NA	NA	NA	0.647319	NA	NA		Oligo	0	1	0	FALSE	MDD
CRLS1	NA	NA	0.647402	NA	NA	NA		EN	0	1	0	FALSE	MDD
PLK1	NA	NA	0.647407	NA	NA	NA		EN	0	1	0	FALSE	MDD
RNU7-67P	NA	NA	0.64746	NA	NA	NA		EN	0	1	0	FALSE	MDD
MOBP	NA	NA	NA	0.647439	NA	NA		Oligo	0	1	0	FALSE	MDD
ENSG00000275139	NA	NA	0.647697	NA	NA	NA		EN	0	1	0	FALSE	MDD
ENSG00000287507	NA	NA	0.647719	NA	NA	NA		EN	0	1	0	FALSE	MDD
LINC00440	NA	NA	0.647726	NA	NA	NA		EN	0	1	0	FALSE	MDD
NRAS	NA	NA	0.647839	NA	NA	NA		EN	0	1	0	FALSE	MDD
ENSG00000249150	NA	NA	0.647903	NA	NA	NA		EN	0	1	0	FALSE	MDD
ENSG00000259269	NA	NA	0.647929	NA	NA	NA		EN	0	1	0	FALSE	MDD
TNPO3	NA	NA	NA	NA	NA	0.646444		Immune	0	1	0	FALSE	MDD
DSTN	NA	NA	NA	0.647987	NA	NA		Oligo	0	1	0	FALSE	MDD
ENSG00000288054	NA	NA	0.64805	NA	NA	NA		EN	0	1	0	FALSE	MDD
CHI3L1	NA	NA	0.648074	NA	NA	NA		EN	0	1	0	FALSE	MDD
ENSG00000287707	NA	NA	0.648086	NA	NA	NA		EN	0	1	0	FALSE	MDD
FGF14	0.647854	NA	NA	NA	NA	NA		OPC	0	1	0	FALSE	MDD
ICE1	NA	NA	NA	NA	0.64796	NA		IN	0	1	0	FALSE	MDD
ST3GAL5-AS1	NA	NA	NA	0.648096	NA	NA		Oligo	0	1	0	FALSE	MDD
GOLGA2P9	NA	0.648123	NA	NA	NA	NA		Astro	0	1	0	FALSE	MDD
LINC02133	NA	NA	NA	0.648255	NA	NA		Oligo	0	1	0	FALSE	MDD
ZNF236-DT	0.663196	NA	0.663174	NA	NA	NA		EN,OPC	0	2	0	FALSE	MDD
HBB	NA	NA	0.648339	NA	NA	NA		EN	0	1	0	FALSE	MDD
RFX6	NA	NA	0.648379	NA	NA	NA		EN	0	1	0	FALSE	MDD
LINC02064	NA	NA	NA	NA	0.648225	NA		IN	0	1	0	FALSE	MDD
ENSG00000288548	NA	NA	0.648446	NA	NA	NA		EN	0	1	0	FALSE	MDD
ENSG00000287095	NA	NA	0.648565	NA	NA	NA		EN	0	1	0	FALSE	MDD
ENSG00000254587	NA	NA	0.648616	NA	NA	NA		EN	0	1	0	FALSE	MDD
GTPBP1	NA	NA	NA	0.648582	NA	NA		Oligo	0	1	0	FALSE	MDD
CYP4F2	NA	NA	0.648629	NA	NA	NA		EN	0	1	0	FALSE	MDD
ENSG00000286496	NA	NA	0.648656	NA	NA	NA		EN	0	1	0	FALSE	MDD
IGSF11-AS1	NA	NA	0.64877	NA	NA	NA		EN	0	1	0	FALSE	MDD
SHFL	NA	NA	NA	NA	NA	0.647225		Immune	0	1	0	FALSE	MDD
AQP1	NA	0.648839	NA	NA	NA	NA		Astro	0	1	0	FALSE	MDD
ENSG00000255856	NA	NA	NA	0.648866	NA	NA		Oligo	0	1	0	FALSE	MDD
JRKL-AS1	NA	NA	0.648909	NA	NA	NA		EN	0	1	0	FALSE	MDD
ENSG00000230773	NA	NA	0.648981	NA	NA	NA		EN	0	1	0	FALSE	MDD
ENSG00000288105	NA	NA	0.648992	NA	NA	NA		EN	0	1	0	FALSE	MDD
CCN2	NA	NA	NA	NA	0.648883	NA		IN	0	1	0	FALSE	MDD
DMBT1	NA	NA	NA	0.649006	NA	NA		Oligo	0	1	0	FALSE	MDD
TMEM242	NA	NA	NA	NA	NA	0.647473		Immune	0	1	0	FALSE	MDD
ENSG00000285575	NA	NA	NA	NA	0.648908	NA		IN	0	1	0	FALSE	MDD
ENSG00000240739	NA	NA	0.649108	NA	NA	NA		EN	0	1	0	FALSE	MDD
PPP1R1A	NA	NA	NA	NA	0.649099	NA		IN	0	1	0	FALSE	MDD
SLC9A5	NA	NA	0.649287	NA	NA	NA		EN	0	1	0	FALSE	MDD
TMIGD2	NA	NA	NA	NA	NA	0.64773		Immune	0	1	0	FALSE	MDD
TERF1	NA	NA	0.649316	NA	NA	NA		EN	0	1	0	FALSE	MDD
PSMA1	NA	NA	NA	0.649321	NA	NA		Oligo	0	1	0	FALSE	MDD
LINC02625	NA	NA	0.649368	NA	NA	NA		EN	0	1	0	FALSE	MDD
FEM1C	NA	NA	NA	0.649409	NA	NA		Oligo	0	1	0	FALSE	MDD
LINC02227	NA	NA	0.649455	NA	NA	NA		EN	0	1	0	FALSE	MDD
PTK7	NA	0.649422	NA	NA	NA	NA		Astro	0	1	0	FALSE	MDD
DIS3L2	NA	NA	NA	0.649467	NA	NA		Oligo	0	1	0	FALSE	MDD
ENSG00000230498	NA	NA	0.64958	NA	NA	NA		EN	0	1	0	FALSE	MDD
EIF3F	NA	NA	0.649622	NA	NA	NA		EN	0	1	0	FALSE	MDD
LUC7L3	NA	NA	NA	0.666994	NA	0.666501		Oligo,Immune	0	2	0	FALSE	MDD
LINC01837	NA	NA	NA	NA	0.649544	NA		IN	0	1	0	FALSE	MDD
ENSG00000287899	NA	NA	0.649926	NA	NA	NA		EN	0	1	0	FALSE	MDD
CHRNB1	NA	NA	NA	0.649891	NA	NA		Oligo	0	1	0	FALSE	MDD
CYP2F2P	NA	NA	0.649964	NA	NA	NA		EN	0	1	0	FALSE	MDD
ANXA1	NA	NA	0.649976	NA	NA	NA		EN	0	1	0	FALSE	MDD
LINC01856	NA	NA	NA	0.649952	NA	NA		Oligo	0	1	0	FALSE	MDD
ENSG00000286590	NA	NA	0.650082	NA	NA	NA		EN	0	1	0	FALSE	MDD
ENSG00000285836	NA	NA	0.650085	NA	NA	NA		EN	0	1	0	FALSE	MDD
FXR2	NA	NA	NA	NA	0.649934	NA		IN	0	1	0	FALSE	MDD
SLFN12	NA	NA	NA	NA	NA	0.648535		Immune	0	1	0	FALSE	MDD
SNX18P7	NA	NA	0.650206	NA	NA	NA		EN	0	1	0	FALSE	MDD
ENSG00000229886	NA	NA	NA	NA	0.650101	NA		IN	0	1	0	FALSE	MDD
ENSG00000231173	NA	NA	0.650297	NA	NA	NA		EN	0	1	0	FALSE	MDD
MPZ	NA	NA	NA	0.650296	NA	NA		Oligo	0	1	0	FALSE	MDD
LINC00397	NA	NA	0.650349	NA	NA	NA		EN	0	1	0	FALSE	MDD
LINC01833	NA	0.650331	NA	NA	NA	NA		Astro	0	1	0	FALSE	MDD
LINC02712	NA	NA	0.650408	NA	NA	NA		EN	0	1	0	FALSE	MDD
IGFBP3	NA	NA	0.650422	NA	NA	NA		EN	0	1	0	FALSE	MDD
RNASEH1P1	NA	NA	0.650447	NA	NA	NA		EN	0	1	0	FALSE	MDD
LHFPL3	NA	NA	NA	0.65041	NA	NA		Oligo	0	1	0	FALSE	MDD
BRCA2	NA	NA	0.650457	NA	NA	NA		EN	0	1	0	FALSE	MDD
TMEM258	NA	NA	NA	0.650429	NA	NA		Oligo	0	1	0	FALSE	MDD
ENSG00000285632	NA	NA	NA	0.650434	NA	NA		Oligo	0	1	0	FALSE	MDD
ENSG00000225106	NA	NA	0.650474	NA	NA	NA		EN	0	1	0	FALSE	MDD
ENSG00000224700	NA	NA	NA	0.650596	NA	NA		Oligo	0	1	0	FALSE	MDD
ENSG00000258539	NA	NA	NA	0.650611	NA	NA		Oligo	0	1	0	FALSE	MDD
LINC02033	NA	NA	0.650692	NA	NA	NA		EN	0	1	0	FALSE	MDD
LINC01735	NA	NA	0.650721	NA	NA	NA		EN	0	1	0	FALSE	MDD
N4BP3	NA	NA	0.650726	NA	NA	NA		EN	0	1	0	FALSE	MDD
COPB1	NA	NA	NA	NA	NA	0.649172		Immune	0	1	0	FALSE	MDD
ENSG00000279952	NA	NA	0.650863	NA	NA	NA		EN	0	1	0	FALSE	MDD
LINC01426	NA	NA	NA	NA	NA	0.649298		Immune	0	1	0	FALSE	MDD
GTF2IP7	NA	NA	0.650866	NA	NA	NA		EN	0	1	0	FALSE	MDD
ENSG00000271758	NA	NA	NA	0.650903	NA	NA		Oligo	0	1	0	FALSE	MDD
LINC02149	NA	0.650917	NA	NA	NA	NA		Astro	0	1	0	FALSE	MDD
AHNAK2	NA	NA	0.650965	NA	NA	NA		EN	0	1	0	FALSE	MDD
CTSLP3	NA	NA	0.650992	NA	NA	NA		EN	0	1	0	FALSE	MDD
PRKACB-DT	NA	NA	NA	0.650978	NA	NA		Oligo	0	1	0	FALSE	MDD
ZNF550	NA	NA	0.651131	NA	NA	NA		EN	0	1	0	FALSE	MDD
RAB7B	NA	NA	0.651155	NA	NA	NA		EN	0	1	0	FALSE	MDD
LINC01206	NA	NA	NA	NA	0.651057	NA		IN	0	1	0	FALSE	MDD
ENSG00000253512	NA	NA	0.651225	NA	NA	NA		EN	0	1	0	FALSE	MDD
KIAA0895	NA	NA	NA	0.651216	NA	NA		Oligo	0	1	0	FALSE	MDD
NETO2	NA	NA	0.651263	NA	NA	NA		EN	0	1	0	FALSE	MDD
ERICH5	NA	NA	0.651272	NA	NA	NA		EN	0	1	0	FALSE	MDD
C9	NA	NA	0.651281	NA	NA	NA		EN	0	1	0	FALSE	MDD
MTFR1L	NA	NA	NA	0.667907	0.667907	NA		Oligo,IN	0	2	0	FALSE	MDD
ZNF354C	NA	NA	0.669397	NA	0.669406	NA		EN,IN	0	2	0	FALSE	MDD
ENSG00000250424	NA	NA	0.651356	NA	NA	NA		EN	0	1	0	FALSE	MDD
ENSG00000229206	NA	NA	0.651363	NA	NA	NA		EN	0	1	0	FALSE	MDD
TBX1	NA	NA	0.65141	NA	NA	NA		EN	0	1	0	FALSE	MDD
ECSIT	NA	NA	0.651449	NA	NA	NA		EN	0	1	0	FALSE	MDD
LINC00514	NA	NA	0.651517	NA	NA	NA		EN	0	1	0	FALSE	MDD
BCO1	NA	0.651471	NA	NA	NA	NA		Astro	0	1	0	FALSE	MDD
ENSG00000277621	NA	NA	0.65152	NA	NA	NA		EN	0	1	0	FALSE	MDD
EFNB3	NA	NA	0.651569	NA	NA	NA		EN	0	1	0	FALSE	MDD
ELN	NA	NA	0.651624	NA	NA	NA		EN	0	1	0	FALSE	MDD
ENSG00000280078	NA	NA	0.651632	NA	NA	NA		EN	0	1	0	FALSE	MDD
ENSG00000287158	0.651392	NA	NA	NA	NA	NA		OPC	0	1	0	FALSE	MDD
LINC02294	0.651481	NA	NA	NA	NA	NA		OPC	0	1	0	FALSE	MDD
ENSG00000237234	NA	NA	0.651745	NA	NA	NA		EN	0	1	0	FALSE	MDD
TECRL	NA	NA	0.651822	NA	NA	NA		EN	0	1	0	FALSE	MDD
ENSG00000263611	NA	NA	0.651928	NA	NA	NA		EN	0	1	0	FALSE	MDD
RECQL5	NA	NA	0.65196	NA	NA	NA		EN	0	1	0	FALSE	MDD
RSPH4A	NA	NA	NA	NA	0.651812	NA		IN	0	1	0	FALSE	MDD
ENSG00000271955	NA	NA	NA	0.651934	NA	NA		Oligo	0	1	0	FALSE	MDD
SLC37A2	NA	NA	0.652004	NA	NA	NA		EN	0	1	0	FALSE	MDD
ENSG00000255136	NA	NA	0.652055	NA	NA	NA		EN	0	1	0	FALSE	MDD
ENSG00000224079	NA	NA	0.652128	NA	NA	NA		EN	0	1	0	FALSE	MDD
ENSG00000230556	NA	NA	0.652244	NA	NA	NA		EN	0	1	0	FALSE	MDD
DYDC2	NA	NA	0.652407	NA	NA	NA		EN	0	1	0	FALSE	MDD
GFRA2	NA	0.652377	NA	NA	NA	NA		Astro	0	1	0	FALSE	MDD
ENSG00000227033	NA	NA	NA	0.65239	NA	NA		Oligo	0	1	0	FALSE	MDD
F2R	NA	NA	NA	NA	0.65229	NA		IN	0	1	0	FALSE	MDD
PINK1	NA	0.652426	NA	NA	NA	NA		Astro	0	1	0	FALSE	MDD
MMP26	NA	NA	NA	NA	0.652368	NA		IN	0	1	0	FALSE	MDD
PLEKHF1	NA	NA	NA	0.652492	NA	NA		Oligo	0	1	0	FALSE	MDD
ENSG00000287380	NA	0.652511	NA	NA	NA	NA		Astro	0	1	0	FALSE	MDD
NR3C2	NA	NA	NA	0.652534	NA	NA		Oligo	0	1	0	FALSE	MDD
NSMCE1-DT	0.652314	NA	NA	NA	NA	NA		OPC	0	1	0	FALSE	MDD
ENSG00000259376	NA	NA	0.652636	NA	NA	NA		EN	0	1	0	FALSE	MDD
ENSG00000285404	NA	NA	NA	0.652601	NA	NA		Oligo	0	1	0	FALSE	MDD
LTK	NA	NA	0.652683	NA	NA	NA		EN	0	1	0	FALSE	MDD
OR51M1	NA	NA	0.652687	NA	NA	NA		EN	0	1	0	FALSE	MDD
TSC22D4	NA	NA	NA	0.652657	NA	NA		Oligo	0	1	0	FALSE	MDD
AQP9	NA	NA	0.652717	NA	NA	NA		EN	0	1	0	FALSE	MDD
CTR9	NA	0.652801	NA	NA	NA	NA		Astro	0	1	0	FALSE	MDD
EIF5AL1	NA	NA	0.652883	NA	NA	NA		EN	0	1	0	FALSE	MDD
ENSG00000285731	NA	NA	0.652933	NA	NA	NA		EN	0	1	0	FALSE	MDD
ENSG00000234997	NA	0.653004	NA	NA	NA	NA		Astro	0	1	0	FALSE	MDD
ENSG00000279910	NA	NA	0.653069	NA	NA	NA		EN	0	1	0	FALSE	MDD
LINC02450	NA	NA	0.653109	NA	NA	NA		EN	0	1	0	FALSE	MDD
MAP6	NA	NA	0.653126	NA	NA	NA		EN	0	1	0	FALSE	MDD
ENSG00000285908	NA	NA	NA	0.653118	NA	NA		Oligo	0	1	0	FALSE	MDD
LAMTOR2	NA	0.653244	NA	NA	NA	NA		Astro	0	1	0	FALSE	MDD
TSPAN19	NA	NA	0.653308	NA	NA	NA		EN	0	1	0	FALSE	MDD
SLC22A9	NA	NA	0.653376	NA	NA	NA		EN	0	1	0	FALSE	MDD
ENSG00000286259	NA	NA	0.653448	NA	NA	NA		EN	0	1	0	FALSE	MDD
HERPUD2-AS1	NA	NA	0.653464	NA	NA	NA		EN	0	1	0	FALSE	MDD
PRMT8	0.653283	NA	NA	NA	NA	NA		OPC	0	1	0	FALSE	MDD
TOPBP1	NA	NA	0.653704	NA	NA	NA		EN	0	1	0	FALSE	MDD
STAMBP	NA	NA	NA	0.65368	NA	NA		Oligo	0	1	0	FALSE	MDD
HCLS1	NA	NA	NA	NA	NA	0.652178		Immune	0	1	0	FALSE	MDD
ENSG00000213994	NA	NA	NA	0.653718	NA	NA		Oligo	0	1	0	FALSE	MDD
CBLN3	NA	NA	0.653759	NA	NA	NA		EN	0	1	0	FALSE	MDD
ENSG00000267382	NA	NA	0.653796	NA	NA	NA		EN	0	1	0	FALSE	MDD
STX10	NA	NA	0.6538	NA	NA	NA		EN	0	1	0	FALSE	MDD
DYNLT2	NA	NA	NA	0.653834	NA	NA		Oligo	0	1	0	FALSE	MDD
KLHL6-AS1	NA	NA	NA	NA	NA	0.652504		Immune	0	1	0	FALSE	MDD
HSPB8	NA	0.65403	NA	NA	NA	NA		Astro	0	1	0	FALSE	MDD
UTP15	NA	NA	0.65421	NA	NA	NA		EN	0	1	0	FALSE	MDD
USP46	NA	NA	0.654239	NA	NA	NA		EN	0	1	0	FALSE	MDD
UFL1	NA	6.64253e-11	7.95098e-19	NA	NA	NA	EN,Astro		2	0	1	TRUE	ADHD
STAT6	NA	4.26855e-05	1.50002e-09	NA	NA	NA	EN,Astro		2	0	1	TRUE	ADHD
PHACTR1	2.7634e-06	0.447828	NA	0.0036211	3.06671e-08	NA	IN,OPC,Oligo	Astro	3	1	0.447828	TRUE	ADHD
ENSG00000259868	1.35565e-07	0.000512267	0.178499	2.99713e-07	0.318104	NA	Astro,OPC,Oligo	EN,IN	3	2	0.0567814	TRUE	ADHD
IRAG1-AS1	NA	0.0643817	0.16378	0.309922	0.138051	0.418586		EN,Astro,IN,Oligo,Immune	0	5	0	FALSE	ADHD
KTN1	NA	NA	2.36958e-06	0.00583503	5.68815e-06	NA	EN,IN,Oligo		3	0	1	TRUE	ADHD
ACSS2	NA	NA	NA	0.00675429	NA	NA	Oligo		1	0	0.993246	TRUE	ADHD
KTN1-AS1	1.74421e-07	1.10049e-08	7.46291e-08	2.33153e-07	2.76725e-08	NA	EN,Astro,IN,OPC,Oligo		5	0	1	TRUE	ADHD
GPR63	0.198293	NA	0.388393	0.249398	0.415467	NA		EN,IN,OPC,Oligo	0	4	0	FALSE	ADHD
HHIPL1	0.0668336	0.0187789	0.00192403	0.385981	0.00170502	0.00205675	EN,Astro,IN,Immune	OPC,Oligo	4	2	0.0257965	TRUE	ADHD
RIMS1	NA	0.000713646	NA	NA	NA	0.00109748	Astro,Immune		2	0	0.999999	TRUE	ADHD
AAMP	NA	NA	NA	NA	NA	0.0110832	Immune		1	0	0.988917	FALSE	ADHD
UFL1-AS1	0.105333	0.0642024	0.0109208	0.000112052	0.0154814	0.000250312	EN,IN,Oligo,Immune	Astro,OPC	4	2	0.00676265	TRUE	ADHD
LIX1-AS1	1.58879e-06	7.74452e-09	1.9479e-07	1.0353e-06	4.25989e-07	1.8583e-05	EN,Astro,IN,OPC,Oligo,Immune		6	0	1	TRUE	ADHD
CCS	NA	0.00213697	NA	NA	NA	0.00171449	Astro,Immune		2	0	0.999996	TRUE	ADHD
SLC9B1	6.00884e-05	1.55861e-06	4.87116e-08	0.000201608	8.07426e-07	NA	EN,Astro,IN,OPC,Oligo		5	0	1	TRUE	ADHD
PAPPA	NA	0.0534038	0.0645599	NA	0.0649441	NA		EN,Astro,IN	0	3	0	FALSE	ADHD
SLC45A1	NA	NA	0.000159812	NA	0.000166721	NA	EN,IN		2	0	1	TRUE	ADHD
RANBP9	NA	0.0553288	0.0593755	0.0531443	0.0610559	NA		EN,Astro,IN,Oligo	0	4	0	FALSE	ADHD
STEAP3-AS1	4.86771e-06	1.65209e-05	3.09144e-07	2.75928e-07	2.02025e-07	NA	EN,Astro,IN,OPC,Oligo		5	0	1	TRUE	ADHD
LYVE1	NA	0.482301	0.552512	0.601971	0.542894	NA		EN,Astro,IN,Oligo	0	4	0	FALSE	ADHD
NCOA6	NA	NA	NA	0.0221997	NA	NA	Oligo		1	0	0.9778	FALSE	ADHD
FUT9	0.00781086	0.00789773	NA	0.076313	0.423293	NA	Astro,OPC	IN,Oligo	2	2	0.0323008	TRUE	ADHD
LRRC69	7.67715e-06	1.2541e-05	3.76483e-05	1.37018e-06	4.44128e-05	6.69274e-06	EN,Astro,IN,OPC,Oligo,Immune		6	0	1	TRUE	ADHD
TBC1D17	NA	2.23155e-06	1.23894e-05	1.30484e-06	3.44186e-07	NA	EN,Astro,IN,Oligo		4	0	1	TRUE	ADHD
RPEL1	NA	NA	0.00080236	NA	0.000779073	NA	EN,IN		2	0	0.999999	TRUE	ADHD
NBEAL1	0.0149535	0.0137146	0.0119312	0.0121151	NA	NA	EN,Astro,OPC,Oligo		4	0	1	FALSE	ADHD
TSPY26P	NA	NA	0.445005	0.235792	NA	NA		EN,Oligo	0	2	0	FALSE	ADHD
IFI44	2.35809e-05	1.91729e-05	NA	3.60165e-05	0.00323551	NA	Astro,IN,OPC,Oligo		4	0	1	TRUE	ADHD
ICA1L	0.00106702	0.000347836	5.67504e-05	0.477476	0.00094095	NA	EN,Astro,IN,OPC	Oligo	4	1	0.477476	TRUE	ADHD
YAP1	NA	0.224207	0.252788	NA	0.259984	NA		EN,Astro,IN	0	3	0	FALSE	ADHD
ITCH-AS1	NA	NA	0.000363462	0.000392344	NA	NA	EN,Oligo		2	0	1	TRUE	ADHD
C1QTNF4	2.01313e-07	2.12059e-06	1.35882e-07	1.5361e-06	1.54004e-07	NA	EN,Astro,IN,OPC,Oligo		5	0	1	TRUE	ADHD
PNKP	NA	NA	0.000685887	0.0185898	0.000681143	NA	EN,IN,Oligo		3	0	1	TRUE	ADHD
SERHL	NA	NA	1.30408e-05	0.00013369	1.14568e-05	NA	EN,IN,Oligo		3	0	1	TRUE	ADHD
EXOSC5	NA	NA	1.52811e-06	9.01851e-06	3.81889e-06	NA	EN,IN,Oligo		3	0	1	TRUE	ADHD
KIF5A	NA	NA	0.0327746	NA	NA	NA	EN		1	0	0.967225	FALSE	ADHD
HYKK	NA	NA	NA	0.0337637	NA	NA	Oligo		1	0	0.966236	FALSE	ADHD
NEMP1	NA	1.39181e-05	1.46124e-07	1.49689e-06	3.02132e-07	6.27309e-05	EN,Astro,IN,Oligo,Immune		5	0	1	TRUE	ADHD
MTCH2	1.66621e-08	3.14589e-08	1.27353e-08	5.05577e-09	4.53861e-08	7.36177e-07	EN,Astro,IN,OPC,Oligo,Immune		6	0	1	TRUE	ADHD
CARF	4.81305e-05	9.04022e-07	1.28077e-05	1.94277e-06	1.279e-06	3.99696e-05	EN,Astro,IN,OPC,Oligo,Immune		6	0	1	TRUE	ADHD
FGD4	0.00151505	0.00155107	0.027688	0.00170293	0.0696348	0.0960579	EN,Astro,OPC,Oligo	IN,Immune	4	2	0.00668897	TRUE	ADHD
ENSG00000259397	NA	NA	0.0107285	0.0102905	0.0108963	NA	EN,IN,Oligo		3	0	0.999999	FALSE	ADHD
BORCS7-ASMT	NA	0.00514967	NA	0.00552294	NA	NA	Astro,Oligo		2	0	0.999972	TRUE	ADHD
ENSG00000255730	NA	7.85987e-07	4.31185e-07	4.63507e-06	4.30028e-07	NA	EN,Astro,IN,Oligo		4	0	1	TRUE	ADHD
MTF1	NA	9.81543e-06	3.18145e-06	NA	6.16703e-06	NA	EN,Astro,IN		3	0	1	TRUE	ADHD
SMAD9	2.78195e-05	4.95174e-05	7.39408e-05	2.47476e-05	6.16581e-05	NA	EN,Astro,IN,OPC,Oligo		5	0	1	TRUE	ADHD
C11orf49	0.0964899	0.0522175	0.0456062	0.0508567	NA	NA	EN	Astro,OPC,Oligo	1	3	0.000244554	FALSE	ADHD
ENSG00000270402	NA	NA	0.0401242	NA	NA	NA	EN		1	0	0.959876	FALSE	ADHD
ZNF366	NA	NA	0.0405195	NA	NA	NA	EN		1	0	0.959481	FALSE	ADHD
MSL3P1	NA	NA	0.0407403	NA	NA	NA	EN		1	0	0.95926	FALSE	ADHD
SYNJ2	0.00122399	NA	0.000132331	0.000233277	0.00013928	NA	EN,IN,OPC,Oligo		4	0	1	TRUE	ADHD
SMG1	NA	2.07245e-06	5.31928e-06	1.01192e-05	7.18525e-06	NA	EN,Astro,IN,Oligo		4	0	1	TRUE	ADHD
ENSG00000278291	NA	NA	NA	0.0417722	NA	NA	Oligo		1	0	0.958228	FALSE	ADHD
ENSG00000257285	2.85967e-05	3.55546e-05	0.000388916	3.92669e-05	0.000716059	NA	EN,Astro,IN,OPC,Oligo		5	0	1	TRUE	ADHD
PLEKHH3	1.12314e-05	2.80474e-05	NA	9.83991e-06	8.31167e-05	NA	Astro,IN,OPC,Oligo		4	0	1	TRUE	ADHD
ENSG00000286242	3.38329e-08	1.2648e-08	1.49495e-08	3.23878e-08	3.66709e-07	1.53862e-06	EN,Astro,IN,OPC,Oligo,Immune		6	0	1	TRUE	ADHD
SBNO1	NA	NA	5.65539e-05	0.000185431	6.10165e-05	NA	EN,IN,Oligo		3	0	1	TRUE	ADHD
ENSG00000286723	NA	2.77352e-06	3.45831e-06	1.01107e-05	6.18225e-07	NA	EN,Astro,IN,Oligo		4	0	1	TRUE	ADHD
FAM241A	NA	NA	NA	5.63907e-06	4.28689e-06	6.38532e-06	IN,Oligo,Immune		3	0	1	TRUE	ADHD
SEC16A	NA	NA	0.0024715	0.0226151	0.0014196	0.00636885	EN,IN,Oligo,Immune		4	0	1	TRUE	ADHD
HMGXB3	5.84893e-06	5.5419e-05	9.51042e-06	1.46279e-05	NA	NA	EN,Astro,OPC,Oligo		4	0	1	TRUE	ADHD
YLPM1	0.000614718	NA	NA	0.000622003	NA	NA	OPC,Oligo		2	0	1	TRUE	ADHD
LINC01357	5.52474e-07	NA	2.14815e-07	NA	2.45088e-07	1.26607e-06	EN,IN,OPC,Immune		4	0	1	TRUE	ADHD
VPS11	NA	NA	0.00632464	NA	0.0064082	NA	EN,IN		2	0	0.999959	TRUE	ADHD
IL17D	0.00216344	0.00577957	0.00881713	0.0461997	0.00249128	NA	EN,Astro,IN,OPC,Oligo		5	0	1	TRUE	ADHD
MEF2D	NA	0.0458515	NA	NA	NA	NA	Astro		1	0	0.954148	FALSE	ADHD
TUBG1	4.74733e-06	3.83565e-05	1.84527e-07	8.82943e-07	1.49374e-07	NA	EN,Astro,IN,OPC,Oligo		5	0	1	TRUE	ADHD
CDC42SE1	NA	3.31633e-06	3.65042e-07	1.8087e-07	1.56984e-06	8.71069e-06	EN,Astro,IN,Oligo,Immune		5	0	1	TRUE	ADHD
ENSG00000286068	NA	0.0172358	NA	NA	0.0162639	0.0167177	Astro,IN,Immune		3	0	0.999995	FALSE	ADHD
GAS2L3	NA	NA	0.000423747	0.000394201	0.000405018	NA	EN,IN,Oligo		3	0	1	TRUE	ADHD
NR1H3	NA	0.485463	0.515697	NA	0.510693	NA		EN,Astro,IN	0	3	0	FALSE	ADHD
ARHGEF11	NA	NA	0.000102982	7.2428e-05	8.54506e-05	9.48953e-05	EN,IN,Oligo,Immune		4	0	1	TRUE	ADHD
PARP12	NA	0.000296091	NA	0.00036069	0.000346174	NA	Astro,IN,Oligo		3	0	1	TRUE	ADHD
BNIPL	NA	6.3031e-05	1.70433e-05	NA	1.63884e-05	NA	EN,Astro,IN		3	0	1	TRUE	ADHD
PDE4B	NA	NA	0.387966	0.627296	0.395177	0.60373		EN,IN,Oligo,Immune	0	4	0	FALSE	ADHD
ENSG00000287807	NA	NA	0.00146774	NA	0.00147646	NA	EN,IN		2	0	0.999998	TRUE	ADHD
RNF214	1.068e-05	1.01489e-05	0.000268912	1.49641e-05	0.00160449	NA	EN,Astro,IN,OPC,Oligo		5	0	1	TRUE	ADHD
ENSG00000249483	NA	NA	NA	0.0532958	NA	NA		Oligo	0	1	0	FALSE	ADHD
DNAJB12	NA	NA	0.00227919	NA	0.00229517	NA	EN,IN		2	0	0.999995	TRUE	ADHD
MERTK	1.84825e-05	6.62928e-06	1.09275e-06	NA	1.17327e-06	2.65647e-05	EN,Astro,IN,OPC,Immune		5	0	1	TRUE	ADHD
DLST	3.9324e-06	2.88389e-06	1.74177e-07	7.08741e-05	3.21053e-07	NA	EN,Astro,IN,OPC,Oligo		5	0	1	TRUE	ADHD
RIC3	0.00169638	0.00170049	0.00173497	NA	0.00181308	0.001681	EN,Astro,IN,OPC,Immune		5	0	1	TRUE	ADHD
TRIM65	NA	NA	0.00775897	0.00765247	0.00804515	NA	EN,IN,Oligo		3	0	1	TRUE	ADHD
ITCH	NA	NA	NA	NA	0.0547122	NA		IN	0	1	0	FALSE	ADHD
LINC01340	0.0002728	0.00056402	0.000152957	0.000151459	0.000153735	NA	EN,Astro,IN,OPC,Oligo		5	0	1	TRUE	ADHD
KPNA7	NA	NA	NA	0.0553182	NA	NA		Oligo	0	1	0	FALSE	ADHD
RETREG3	NA	NA	0.00115929	NA	0.00115459	NA	EN,IN		2	0	0.999999	TRUE	ADHD
DHRS1	6.78645e-06	9.02875e-06	9.96047e-06	7.45148e-06	1.2481e-05	5.37191e-05	EN,Astro,IN,OPC,Oligo,Immune		6	0	1	TRUE	ADHD
CLEC11A	NA	NA	0.00114572	0.00117017	NA	NA	EN,Oligo		2	0	0.999999	TRUE	ADHD
HMBS	NA	NA	0.0171699	0.0339802	0.0171156	NA	EN,IN,Oligo		3	0	0.99999	FALSE	ADHD
SLC25A21	NA	0.516492	0.536462	NA	0.544183	NA		EN,Astro,IN	0	3	0	FALSE	ADHD
ABCB8	NA	NA	0.000177956	0.000640966	0.000176185	NA	EN,IN,Oligo		3	0	1	TRUE	ADHD
RAB24	NA	NA	0.00116026	NA	0.0011646	NA	EN,IN		2	0	0.999999	TRUE	ADHD
HSDL2	NA	NA	6.4217e-05	0.000146059	5.95719e-05	8.67631e-05	EN,IN,Oligo,Immune		4	0	1	TRUE	ADHD
DMAC2	5.70332e-05	NA	1.67917e-05	NA	1.62069e-05	NA	EN,IN,OPC		3	0	1	TRUE	ADHD
ENSG00000285130	0.000629228	0.00191927	0.000648139	0.000649352	0.000749597	NA	EN,Astro,IN,OPC,Oligo		5	0	1	TRUE	ADHD
MIAT	0.0164105	0.0164886	0.0430799	NA	NA	NA	EN,Astro,OPC		3	0	0.999988	FALSE	ADHD
LRP12	NA	0.00389992	0.00181484	0.00875562	0.00181791	NA	EN,Astro,IN,Oligo		4	0	1	TRUE	ADHD
RRAS2	0.10101	0.101442	0.103293	0.100753	0.10257	NA		EN,Astro,IN,OPC,Oligo	0	5	0	FALSE	ADHD
CHST8	0.00225879	0.002074	0.00201552	NA	NA	NA	EN,Astro,OPC		3	0	1	TRUE	ADHD
ENSG00000262700	NA	6.5104e-06	4.76763e-07	9.28437e-06	8.53428e-07	NA	EN,Astro,IN,Oligo		4	0	1	TRUE	ADHD
CNNM2	NA	NA	0.0153919	0.0152154	0.015805	NA	EN,IN,Oligo		3	0	0.999996	FALSE	ADHD
RWDD4	2.59054e-06	2.80774e-06	1.53914e-05	2.4477e-05	2.7275e-05	NA	EN,Astro,IN,OPC,Oligo		5	0	1	TRUE	ADHD
INPP5E	2.21834e-06	3.36119e-06	1.29566e-07	1.24201e-06	2.88759e-07	NA	EN,Astro,IN,OPC,Oligo		5	0	1	TRUE	ADHD
SLFNL1-AS1	NA	9.48332e-05	9.12702e-05	8.44503e-05	NA	NA	EN,Astro,Oligo		3	0	1	TRUE	ADHD
CISD2	NA	NA	0.00187459	NA	0.00186752	NA	EN,IN		2	0	0.999996	TRUE	ADHD
POC5	3.44349e-05	2.67594e-05	4.86959e-05	2.60958e-05	3.07291e-05	2.61986e-05	EN,Astro,IN,OPC,Oligo,Immune		6	0	1	TRUE	ADHD
ANKMY2	0.000873809	NA	0.000878179	NA	0.000987191	NA	EN,IN,OPC		3	0	1	TRUE	ADHD
CARD9	NA	NA	0.00111713	NA	0.00111884	NA	EN,IN		2	0	0.999999	TRUE	ADHD
TUBG2	NA	NA	0.0015048	NA	0.00150873	NA	EN,IN		2	0	0.999998	TRUE	ADHD
ONECUT1	0.00395581	0.00399821	NA	NA	NA	NA	Astro,OPC		2	0	0.999984	TRUE	ADHD
WWTR1	1.61136e-06	2.98078e-05	2.81219e-07	2.95512e-06	4.43316e-07	NA	EN,Astro,IN,OPC,Oligo		5	0	1	TRUE	ADHD
SOGA1	NA	NA	0.0441131	0.0437253	0.0441972	0.0449254	EN,IN,Oligo,Immune		4	0	0.999996	FALSE	ADHD
ENSG00000254251	NA	NA	8.30492e-05	0.000102575	9.61305e-05	NA	EN,IN,Oligo		3	0	1	TRUE	ADHD
DNA2	1.40474e-07	9.1966e-08	3.34561e-06	1.55403e-07	5.43036e-07	1.62846e-06	EN,Astro,IN,OPC,Oligo,Immune		6	0	1	TRUE	ADHD
VPS29	NA	NA	NA	NA	NA	0.066569		Immune	0	1	0	FALSE	ADHD
ENSG00000258679	NA	0.0786713	0.076165	NA	NA	NA		EN,Astro	0	2	0	FALSE	ADHD
MACF1	0.0157353	0.0152011	0.0150679	0.0159271	NA	NA	EN,Astro,OPC,Oligo		4	0	1	FALSE	ADHD
RNU4-39P	NA	NA	0.0669142	NA	NA	NA		EN	0	1	0	FALSE	ADHD
PTPN13	0.00525424	0.00474367	0.262593	0.00432123	0.0569668	0.143484	Astro,OPC,Oligo	EN,IN,Immune	3	3	0.00214638	TRUE	ADHD
ACTN4	NA	NA	NA	0.0123228	0.012022	NA	IN,Oligo		2	0	0.999852	FALSE	ADHD
RABGAP1L	NA	0.00204267	0.00214324	0.00211815	NA	0.0133946	EN,Astro,Oligo,Immune		4	0	1	TRUE	ADHD
KCNMA1-AS1	0.0261241	0.0261961	0.0264797	0.0261997	NA	0.026405	EN,Astro,OPC,Oligo,Immune		5	0	1	FALSE	ADHD
LCMT1-AS1	NA	NA	0.00366842	NA	0.0036831	NA	EN,IN		2	0	0.999986	TRUE	ADHD
ENSG00000248758	2.53947e-05	NA	1.90545e-05	1.7749e-05	1.36225e-05	NA	EN,IN,OPC,Oligo		4	0	1	TRUE	ADHD
ENSG00000258646	NA	NA	NA	0.0702838	NA	NA		Oligo	0	1	0	FALSE	ADHD
USP12	NA	NA	NA	0.123844	NA	0.117089		Oligo,Immune	0	2	0	FALSE	ADHD
SNHG16	1.85989e-06	7.35304e-06	9.8046e-07	1.19379e-05	1.74557e-06	NA	EN,Astro,IN,OPC,Oligo		5	0	1	TRUE	ADHD
ANKRD28	0.135019	0.136488	0.2235	0.138502	NA	0.202589		EN,Astro,OPC,Oligo,Immune	0	5	0	FALSE	ADHD
DISC1	NA	NA	0.519211	0.512642	0.517569	0.500734		EN,IN,Oligo,Immune	0	4	0	FALSE	ADHD
IRAG1	NA	0.624606	0.563194	0.569401	0.562839	NA		EN,Astro,IN,Oligo	0	4	0	FALSE	ADHD
RNPS1	0.02301	NA	0.00353902	0.00369933	0.00356205	NA	EN,IN,OPC,Oligo		4	0	1	TRUE	ADHD
MAIP1	NA	NA	0.00307304	NA	0.00308282	NA	EN,IN		2	0	0.999991	TRUE	ADHD
ENSG00000283347	NA	NA	0.0721282	NA	NA	NA		EN	0	1	0	FALSE	ADHD
TRAF3	NA	4.12231e-05	3.92689e-05	4.95204e-05	3.67587e-05	0.000248626	EN,Astro,IN,Oligo,Immune		5	0	1	TRUE	ADHD
ZNF346	NA	NA	0.0423823	0.0436078	NA	NA	EN,Oligo		2	0	0.998152	FALSE	ADHD
ENSG00000287413	0.000917999	NA	0.00188129	0.000918059	NA	NA	EN,OPC,Oligo		3	0	1	TRUE	ADHD
ENSG00000288033	NA	NA	0.0149508	NA	0.0150323	NA	EN,IN		2	0	0.999775	FALSE	ADHD
ATG13	NA	NA	0.0736889	NA	NA	NA		EN	0	1	0	FALSE	ADHD
IFT88	1.09731e-06	3.18427e-06	7.55951e-08	2.82589e-07	7.82316e-08	4.46452e-06	EN,Astro,IN,OPC,Oligo,Immune		6	0	1	TRUE	ADHD
XPO4	NA	NA	NA	0.0131309	0.0132896	NA	IN,Oligo		2	0	0.999825	FALSE	ADHD
NDUFS3	NA	0.142509	0.14681	NA	NA	NA		EN,Astro	0	2	0	FALSE	ADHD
COMTD1	NA	9.13696e-05	8.14065e-05	NA	9.00455e-05	NA	EN,Astro,IN		3	0	1	TRUE	ADHD
SGK1	NA	0.101368	0.100706	0.100467	0.100786	0.102086		EN,Astro,IN,Oligo,Immune	0	5	0	FALSE	ADHD
BCAT1	0.0570295	NA	NA	0.0539965	NA	0.053366		OPC,Oligo,Immune	0	3	0	FALSE	ADHD
DNMBP	0.00101496	0.000997194	0.000866011	NA	0.000869735	0.0009446	EN,Astro,IN,OPC,Immune		5	0	1	TRUE	ADHD
ENSG00000285878	1.53228e-05	1.97623e-06	3.70002e-07	1.50874e-05	3.86444e-07	NA	EN,Astro,IN,OPC,Oligo		5	0	1	TRUE	ADHD
PC	0.027705	0.0278965	0.0275386	0.0274712	0.0275274	NA	EN,Astro,IN,OPC,Oligo		5	0	1	FALSE	ADHD
WDR12	NA	NA	0.00540759	NA	0.00542648	NA	EN,IN		2	0	0.999971	TRUE	ADHD
CCDC18-AS1	8.26699e-07	2.63561e-07	2.92335e-07	5.72178e-07	9.7116e-07	1.73961e-06	EN,Astro,IN,OPC,Oligo,Immune		6	0	1	TRUE	ADHD
GS1-124K5.4	NA	NA	0.000170296	0.000212718	0.000178192	NA	EN,IN,Oligo		3	0	1	TRUE	ADHD
IL12RB2	NA	0.390727	0.383722	0.393096	0.38285	NA		EN,Astro,IN,Oligo	0	4	0	FALSE	ADHD
SH2D7	NA	NA	NA	NA	0.077346	NA		IN	0	1	0	FALSE	ADHD
BCL2L11	0.00845622	0.00835901	0.00836732	0.00857898	0.00866942	0.00911139	EN,Astro,IN,OPC,Oligo,Immune		6	0	1	TRUE	ADHD
ENSG00000272822	NA	5.39658e-05	1.44485e-05	2.08409e-05	1.51828e-05	NA	EN,Astro,IN,Oligo		4	0	1	TRUE	ADHD
SFMBT1	3.99616e-06	4.01335e-07	1.44144e-07	2.4356e-07	6.33767e-07	1.03657e-05	EN,Astro,IN,OPC,Oligo,Immune		6	0	1	TRUE	ADHD
STEAP3	0.357739	NA	NA	NA	0.345136	0.336587		IN,OPC,Immune	0	3	0	FALSE	ADHD
FAM117B	NA	0.00459043	0.00456352	NA	NA	0.0054882	EN,Astro,Immune		3	0	1	TRUE	ADHD
ARHGAP21	NA	0.180729	0.178184	NA	0.179131	0.178662		EN,Astro,IN,Immune	0	4	0	FALSE	ADHD
BACE2	0.614615	0.614625	NA	0.614674	NA	0.61466		Astro,OPC,Oligo,Immune	0	4	0	FALSE	ADHD
ATP6V0D1	NA	NA	0.0501267	NA	NA	0.0514275		EN,Immune	0	2	0	FALSE	ADHD
PLEKHM1	2.6678e-06	1.59096e-06	1.60463e-06	6.55713e-06	9.64659e-06	NA	EN,Astro,IN,OPC,Oligo		5	0	1	TRUE	ADHD
ENSG00000286716	NA	NA	0.00326883	NA	0.00326226	NA	EN,IN		2	0	0.999989	TRUE	ADHD
NF2	0.16445	NA	0.169846	NA	NA	NA		EN,OPC	0	2	0	FALSE	ADHD
CAMKMT	NA	0.119011	0.119708	0.130008	0.120208	NA		EN,Astro,IN,Oligo	0	4	0	FALSE	ADHD
BTBD16	NA	NA	0.000162755	0.000382827	0.000163009	NA	EN,IN,Oligo		3	0	1	TRUE	ADHD
SDR9C7	NA	NA	0.0815762	NA	NA	NA		EN	0	1	0	FALSE	ADHD
ENSG00000259203	0.0817474	NA	NA	NA	NA	NA		OPC	0	1	0	FALSE	ADHD
COMMD2	NA	2.10702e-05	6.5129e-06	1.90281e-05	5.61621e-06	NA	EN,Astro,IN,Oligo		4	0	1	TRUE	ADHD
FHL3	NA	NA	0.0679233	NA	NA	0.066759		EN,Immune	0	2	0	FALSE	ADHD
ENSG00000286688	NA	NA	NA	NA	0.0819128	NA		IN	0	1	0	FALSE	ADHD
FOLH1	NA	NA	NA	0.0822193	NA	NA		Oligo	0	1	0	FALSE	ADHD
PCED1B	0.204567	0.219978	0.205029	NA	NA	0.225022		EN,Astro,OPC,Immune	0	4	0	FALSE	ADHD
ANKDD1A	0.00506933	0.00097009	0.00039681	0.000990057	0.000396462	NA	EN,Astro,IN,OPC,Oligo		5	0	1	TRUE	ADHD
ENSG00000286728	NA	NA	0.0827403	NA	NA	NA		EN	0	1	0	FALSE	ADHD
ENSG00000229180	0.4287	NA	0.429096	0.427129	0.429161	0.427442		EN,IN,OPC,Oligo,Immune	0	5	0	FALSE	ADHD
METTL24	NA	0.0178147	0.0173445	0.0230535	0.0173916	NA	EN,Astro,IN,Oligo		4	0	1	FALSE	ADHD
LYZL4	NA	NA	0.083215	NA	NA	NA		EN	0	1	0	FALSE	ADHD
EVPL	NA	NA	0.0832608	NA	NA	NA		EN	0	1	0	FALSE	ADHD
C10orf95-AS1	NA	6.15143e-06	3.29189e-06	1.3255e-05	2.43872e-06	NA	EN,Astro,IN,Oligo		4	0	1	TRUE	ADHD
PARM1	0.102099	NA	NA	NA	0.103052	0.104973		IN,OPC,Immune	0	3	0	FALSE	ADHD
DOCK7	0.187782	0.0593092	0.0510287	NA	NA	NA		EN,Astro,OPC	0	3	0	FALSE	ADHD
UQCRHL	NA	0.000450123	0.000455457	0.000437779	0.000474861	NA	EN,Astro,IN,Oligo		4	0	1	TRUE	ADHD
ZCCHC2	1.00957e-05	9.59053e-06	1.23291e-06	2.43959e-05	1.51057e-06	NA	EN,Astro,IN,OPC,Oligo		5	0	1	TRUE	ADHD
ENSG00000276571	NA	NA	NA	0.0851044	NA	NA		Oligo	0	1	0	FALSE	ADHD
MSH6	NA	NA	NA	0.102451	0.09966	NA		IN,Oligo	0	2	0	FALSE	ADHD
ENSG00000285955	NA	NA	NA	NA	0.0850187	NA		IN	0	1	0	FALSE	ADHD
CRK	NA	NA	NA	NA	0.0851166	NA		IN	0	1	0	FALSE	ADHD
SETDB2	3.33617e-05	5.79132e-05	0.00016711	3.35587e-05	6.89202e-05	NA	EN,Astro,IN,OPC,Oligo		5	0	1	TRUE	ADHD
RNASEL	1.81526e-05	NA	2.30567e-06	5.73693e-06	2.43509e-06	NA	EN,IN,OPC,Oligo		4	0	1	TRUE	ADHD
RGCC	NA	0.528189	0.515879	0.515923	NA	NA		EN,Astro,Oligo	0	3	0	FALSE	ADHD
ENSG00000261312	NA	4.38774e-06	2.34522e-06	1.22205e-05	2.14666e-06	NA	EN,Astro,IN,Oligo		4	0	1	TRUE	ADHD
ENSG00000262587	3.42626e-05	NA	9.10595e-06	1.55866e-05	1.03139e-05	NA	EN,IN,OPC,Oligo		4	0	1	TRUE	ADHD
HSPB11	NA	0.123294	0.122747	0.123588	0.122927	NA		EN,Astro,IN,Oligo	0	4	0	FALSE	ADHD
CEP131	NA	NA	0.00604532	NA	NA	0.0060176	EN,Immune		2	0	0.999964	TRUE	ADHD
ZBTB46	0.319982	NA	NA	NA	0.340886	NA		IN,OPC	0	2	0	FALSE	ADHD
GSDME	NA	0.119658	0.0121232	0.011708	0.0168351	0.013739	EN,IN,Oligo,Immune	Astro	4	1	0.119658	FALSE	ADHD
CPSF6	0.00137609	NA	0.00119713	0.00454925	0.00120954	NA	EN,IN,OPC,Oligo		4	0	1	TRUE	ADHD
CSNKA2IP	0.276543	NA	0.418614	NA	0.272056	NA		EN,IN,OPC	0	3	0	FALSE	ADHD
NBEAL2	NA	0.0354168	0.0349436	NA	NA	NA	EN,Astro		2	0	0.998762	FALSE	ADHD
FAAP20	0.000338177	0.00033583	NA	0.000339721	0.000343201	0.00033318	Astro,IN,OPC,Oligo,Immune		5	0	1	TRUE	ADHD
EZH1	NA	NA	0.000212115	0.000256625	0.000218494	NA	EN,IN,Oligo		3	0	1	TRUE	ADHD
NECAB1	NA	NA	NA	0.0144097	0.0144893	0.0155883	IN,Oligo,Immune		3	0	0.999997	FALSE	ADHD
KNOP1	6.85224e-08	5.54523e-08	4.51132e-08	3.99161e-08	5.08552e-08	2.96046e-06	EN,Astro,IN,OPC,Oligo,Immune		6	0	1	TRUE	ADHD
ENSG00000272541	NA	0.00536538	0.00507903	0.0050027	0.00501773	NA	EN,Astro,IN,Oligo		4	0	1	TRUE	ADHD
PSMC3IP	NA	0.00021689	0.000219697	0.000292197	NA	NA	EN,Astro,Oligo		3	0	1	TRUE	ADHD
KLF9	0.0884162	NA	NA	NA	NA	NA		OPC	0	1	0	FALSE	ADHD
ENSG00000247970	NA	NA	0.0687706	NA	0.0683791	NA		EN,IN	0	2	0	FALSE	ADHD
NBR2	NA	0.312864	0.403787	0.313696	0.443504	NA		EN,Astro,IN,Oligo	0	4	0	FALSE	ADHD
USP12-AS1	NA	0.00129159	0.00132263	0.00139384	NA	NA	EN,Astro,Oligo		3	0	1	TRUE	ADHD
GLB1L3	0.00123229	NA	0.00107936	NA	0.00108855	NA	EN,IN,OPC		3	0	1	TRUE	ADHD
INPP5B	2.75607e-05	2.6722e-05	2.37566e-05	2.33442e-05	2.72973e-05	2.49704e-05	EN,Astro,IN,OPC,Oligo,Immune		6	0	1	TRUE	ADHD
MAL2-AS1	NA	NA	0.00661672	NA	0.00660143	NA	EN,IN		2	0	0.999956	TRUE	ADHD
ITSN1	NA	NA	NA	0.171275	0.168678	0.170594		IN,Oligo,Immune	0	3	0	FALSE	ADHD
ZMYND12	NA	0.0132514	0.0097599	NA	0.00975004	NA	EN,Astro,IN		3	0	0.999999	TRUE	ADHD
CTPS1	NA	NA	0.00226719	0.00225927	0.00229432	NA	EN,IN,Oligo		3	0	1	TRUE	ADHD
ENSG00000285642	NA	NA	0.00333623	0.00334071	NA	NA	EN,Oligo		2	0	0.999989	TRUE	ADHD
MTERF4	3.85339e-06	3.08764e-05	6.94664e-07	6.36974e-07	7.63551e-07	0.000276806	EN,Astro,IN,OPC,Oligo,Immune		6	0	1	TRUE	ADHD
SUGP2	NA	NA	0.0111905	NA	0.0112233	NA	EN,IN		2	0	0.999874	FALSE	ADHD
ENSG00000287656	NA	NA	NA	NA	0.0909462	NA		IN	0	1	0	FALSE	ADHD
BEND3	NA	NA	0.0151551	NA	0.0151069	NA	EN,IN		2	0	0.999771	FALSE	ADHD
LUZP1	NA	0.00663226	0.00657109	0.00700439	NA	NA	EN,Astro,Oligo		3	0	1	TRUE	ADHD
UBA2	0.2953	0.264663	0.260647	0.276692	NA	NA		EN,Astro,OPC,Oligo	0	4	0	FALSE	ADHD
PELI2	NA	0.0293736	0.0298691	NA	0.0306134	0.392217	EN,Astro,IN	Immune	3	1	0.392206	FALSE	ADHD
ENSG00000258454	NA	0.000291615	0.000284731	NA	0.000285431	NA	EN,Astro,IN		3	0	1	TRUE	ADHD
ENSG00000287738	NA	2.13623e-05	6.79319e-06	1.61595e-05	7.19963e-06	NA	EN,Astro,IN,Oligo		4	0	1	TRUE	ADHD
TMEM131L	0.365576	0.366198	NA	0.365618	0.36463	0.366492		Astro,IN,OPC,Oligo,Immune	0	5	0	FALSE	ADHD
ENSG00000227220	0.619596	0.615091	0.61439	0.614337	0.613943	NA		EN,Astro,IN,OPC,Oligo	0	5	0	FALSE	ADHD
CENPE	NA	1.8773e-05	1.88387e-05	5.14733e-05	1.70558e-05	NA	EN,Astro,IN,Oligo		4	0	1	TRUE	ADHD
SIPA1L3	0.0715361	0.0759765	0.228153	0.10473	0.240574	NA		EN,Astro,IN,OPC,Oligo	0	5	0	FALSE	ADHD
RAD9A	NA	NA	0.0139283	NA	0.0138871	NA	EN,IN		2	0	0.999807	FALSE	ADHD
ENSG00000254444	NA	0.000263339	0.000268687	0.000337351	0.000272604	NA	EN,Astro,IN,Oligo		4	0	1	TRUE	ADHD
ENTR1	NA	0.265685	0.2661	0.266605	NA	0.26485		EN,Astro,Oligo,Immune	0	4	0	FALSE	ADHD
C1orf56	NA	NA	0.0930811	NA	NA	NA		EN	0	1	0	FALSE	ADHD
C8orf37	0.0179546	0.0180412	0.0179934	0.0181906	0.0181053	NA	EN,Astro,IN,OPC,Oligo		5	0	1	FALSE	ADHD
SILC1	NA	NA	0.0207223	NA	0.0207929	NA	EN,IN		2	0	0.999569	FALSE	ADHD
BRCA1	0.0569563	NA	0.0560983	NA	NA	NA		EN,OPC	0	2	0	FALSE	ADHD
MTSS2	0.00699187	0.0070033	0.00926855	0.00722701	0.00890908	NA	EN,Astro,IN,OPC,Oligo		5	0	1	TRUE	ADHD
RERE-AS1	NA	0.0951145	NA	NA	NA	NA		Astro	0	1	0	FALSE	ADHD
ENSG00000230612	0.000488578	0.00052952	NA	0.000487624	NA	NA	Astro,OPC,Oligo		3	0	1	TRUE	ADHD
ENSG00000271427	NA	NA	0.0749227	0.0740768	NA	NA		EN,Oligo	0	2	0	FALSE	ADHD
RALGAPA1	5.00981e-05	1.70807e-05	1.35166e-05	1.21685e-05	1.46938e-05	1.62143e-05	EN,Astro,IN,OPC,Oligo,Immune		6	0	1	TRUE	ADHD
PIEZO1	0.168	0.126892	NA	NA	0.125758	NA		Astro,IN,OPC	0	3	0	FALSE	ADHD
GFPT2	0.000484687	0.000511697	0.000471859	0.00103398	0.000469403	NA	EN,Astro,IN,OPC,Oligo		5	0	1	TRUE	ADHD
PCCA-DT	NA	0.0100498	0.0101169	NA	0.010176	NA	EN,Astro,IN		3	0	0.999999	FALSE	ADHD
ENSG00000236234	1.83777e-06	1.02944e-05	2.06272e-06	2.60101e-06	3.39668e-06	NA	EN,Astro,IN,OPC,Oligo		5	0	1	TRUE	ADHD
ENSG00000206028	0.0151531	0.0151613	0.0169263	NA	0.0175991	NA	EN,Astro,IN,OPC		4	0	1	FALSE	ADHD
ENSG00000286540	NA	0.00162069	0.00160687	NA	0.00158014	NA	EN,Astro,IN		3	0	1	TRUE	ADHD
SEPTIN8	NA	0.163689	0.0410932	NA	0.0406677	NA	EN,IN	Astro	2	1	0.163416	FALSE	ADHD
PATZ1	NA	0.0977469	NA	NA	NA	NA		Astro	0	1	0	FALSE	ADHD
GBA2	NA	NA	0.00589833	0.00593949	NA	NA	EN,Oligo		2	0	0.999965	TRUE	ADHD
ASCL5	NA	NA	0.0067439	NA	0.00675513	NA	EN,IN		2	0	0.999954	TRUE	ADHD
WASHC2A	1.41353e-06	2.14625e-06	6.00529e-07	2.27706e-06	9.31572e-07	NA	EN,Astro,IN,OPC,Oligo		5	0	1	TRUE	ADHD
ENTPD1-AS1	0.0415466	0.0415353	0.0415783	0.0415307	0.0415839	0.0415813	EN,Astro,IN,OPC,Oligo,Immune		6	0	1	FALSE	ADHD
ENSG00000271761	NA	NA	0.000355503	0.000362653	0.000345489	NA	EN,IN,Oligo		3	0	1	TRUE	ADHD
LINC02752	NA	0.215559	0.210704	NA	NA	NA		EN,Astro	0	2	0	FALSE	ADHD
ABCB4	NA	NA	NA	NA	0.282341	0.266048		IN,Immune	0	2	0	FALSE	ADHD
NPDC1	NA	0.620366	0.60562	0.652519	NA	NA		EN,Astro,Oligo	0	3	0	FALSE	ADHD
AFF1	NA	0.0858598	0.086074	0.0852411	0.0854956	NA		EN,Astro,IN,Oligo	0	4	0	FALSE	ADHD
CCDC134	NA	NA	0.115622	0.11574	0.11572	0.115219		EN,IN,Oligo,Immune	0	4	0	FALSE	ADHD
LRCH1	0.222786	0.283683	0.319978	NA	0.266978	0.222526		EN,Astro,IN,OPC,Immune	0	5	0	FALSE	ADHD
ENSG00000229212	0.00121389	0.00044506	0.000428588	NA	0.000434404	NA	EN,Astro,IN,OPC		4	0	1	TRUE	ADHD
PDGFC	0.417147	0.412349	0.459319	0.463993	0.408585	0.417169		EN,Astro,IN,OPC,Oligo,Immune	0	6	0	FALSE	ADHD
NCKAP5	0.242397	0.240882	NA	0.242197	0.240039	NA		Astro,IN,OPC,Oligo	0	4	0	FALSE	ADHD
LINC02175	1.11901e-06	3.18182e-07	1.2131e-07	1.26587e-07	1.73268e-07	3.25004e-06	EN,Astro,IN,OPC,Oligo,Immune		6	0	1	TRUE	ADHD
ESRRB	5.33292e-07	3.02157e-07	1.50733e-07	8.24073e-08	3.53338e-07	7.43991e-06	EN,Astro,IN,OPC,Oligo,Immune		6	0	1	TRUE	ADHD
ENSG00000272831	NA	NA	NA	0.06793	0.0686229	NA		IN,Oligo	0	2	0	FALSE	ADHD
TMED5	NA	0.205471	0.204377	0.206025	0.204543	NA		EN,Astro,IN,Oligo	0	4	0	FALSE	ADHD
MAP1B	NA	0.054843	NA	0.0543855	NA	NA		Astro,Oligo	0	2	0	FALSE	ADHD
ARRB2	NA	NA	0.00428327	NA	0.00428186	NA	EN,IN		2	0	0.999982	TRUE	ADHD
PCGF6	NA	NA	0.0216466	0.0215139	NA	NA	EN,Oligo		2	0	0.999534	FALSE	ADHD
FBN2	0.355137	0.352556	NA	NA	0.348728	NA		Astro,IN,OPC	0	3	0	FALSE	ADHD
PALM2AKAP2	0.369108	NA	0.372797	0.371343	NA	NA		EN,OPC,Oligo	0	3	0	FALSE	ADHD
ENTPD2	NA	0.00199794	0.0015054	NA	0.00150697	NA	EN,Astro,IN		3	0	1	TRUE	ADHD
FSTL3	NA	NA	0.00392432	NA	0.00392471	NA	EN,IN		2	0	0.999985	TRUE	ADHD
LINC02234	NA	NA	0.056121	NA	0.0559135	NA		EN,IN	0	2	0	FALSE	ADHD
ENSG00000243295	NA	NA	0.102823	NA	NA	NA		EN	0	1	0	FALSE	ADHD
TIFA	NA	NA	0.0107606	NA	0.0107685	0.0147314	EN,IN,Immune		3	0	0.999998	FALSE	ADHD
ENSG00000258402	NA	NA	0.103579	NA	NA	NA		EN	0	1	0	FALSE	ADHD
PRMT7	NA	0.140604	0.139664	NA	0.139965	NA		EN,Astro,IN	0	3	0	FALSE	ADHD
HIBADH	0.00610656	NA	0.00611912	0.00610397	0.00614117	NA	EN,IN,OPC,Oligo		4	0	1	TRUE	ADHD
IQCK	NA	0.0537167	NA	0.0539079	0.056535	NA		Astro,IN,Oligo	0	3	0	FALSE	ADHD
FAM8A1	NA	NA	0.0195035	0.0283976	0.0194857	0.289836	EN,IN,Oligo	Immune	3	1	0.289833	FALSE	ADHD
TMEM87B	0.0123825	0.0123985	0.0123857	0.0124333	0.0123635	0.0124339	EN,Astro,IN,OPC,Oligo,Immune		6	0	1	FALSE	ADHD
FLJ37453	3.35386e-05	2.44453e-05	2.24662e-05	2.34671e-05	2.35506e-05	NA	EN,Astro,IN,OPC,Oligo		5	0	1	TRUE	ADHD
C12orf45	NA	NA	0.0676085	0.0685355	NA	NA		EN,Oligo	0	2	0	FALSE	ADHD
AP1S3	0.000531627	0.000525929	0.000803936	NA	0.000579835	NA	EN,Astro,IN,OPC		4	0	1	TRUE	ADHD
PPM1M	NA	NA	0.0222332	0.022585	0.0223044	NA	EN,IN,Oligo		3	0	0.999989	FALSE	ADHD
CACNA1B	NA	0.512996	NA	NA	0.587491	NA		Astro,IN	0	2	0	FALSE	ADHD
MXD3	NA	3.30482e-05	1.64129e-05	7.1861e-05	1.67509e-05	NA	EN,Astro,IN,Oligo		4	0	1	TRUE	ADHD
NFRKB	NA	0.0428723	0.0426137	0.0424731	0.0425951	NA	EN,Astro,IN,Oligo		4	0	0.999997	FALSE	ADHD
TCF7L2	NA	NA	0.0332486	0.0330815	NA	0.0337702	EN,Oligo,Immune		3	0	0.999963	FALSE	ADHD
SLC16A1	NA	0.127322	0.126662	0.129356	NA	NA		EN,Astro,Oligo	0	3	0	FALSE	ADHD
FAM210B	NA	NA	0.108013	NA	NA	NA		EN	0	1	0	FALSE	ADHD
LINC02259	NA	NA	NA	NA	0.108338	NA		IN	0	1	0	FALSE	ADHD
ADORA1	NA	0.323866	NA	0.332318	0.331079	0.324792		Astro,IN,Oligo,Immune	0	4	0	FALSE	ADHD
ENSG00000266076	NA	NA	0.108968	NA	NA	NA		EN	0	1	0	FALSE	ADHD
DUTP6	NA	NA	0.00542856	0.0054356	NA	NA	EN,Oligo		2	0	0.99997	TRUE	ADHD
SLC7A11	0.041414	0.041274	0.0417274	0.0414512	NA	NA	EN,Astro,OPC,Oligo		4	0	0.999997	FALSE	ADHD
BRD3	NA	NA	0.003045	0.00303112	0.00304154	NA	EN,IN,Oligo		3	0	1	TRUE	ADHD
SPECC1	0.0203839	0.0205988	NA	0.0203763	0.0279265	0.0258965	Astro,IN,OPC,Oligo,Immune		5	0	1	FALSE	ADHD
PLEKHA7	0.0779572	NA	0.0776832	0.0778085	0.0776464	0.0785673		EN,IN,OPC,Oligo,Immune	0	5	0	FALSE	ADHD
YJU2	NA	NA	0.00552149	NA	0.0055237	NA	EN,IN		2	0	0.99997	TRUE	ADHD
ENSG00000230955	7.65325e-05	5.66343e-05	5.79888e-05	NA	6.86702e-05	6.25978e-05	EN,Astro,IN,OPC,Immune		5	0	1	TRUE	ADHD
ARHGEF16	NA	NA	0.125365	0.124058	NA	NA		EN,Oligo	0	2	0	FALSE	ADHD
ACACB	0.604092	NA	0.61583	0.605635	0.616407	0.61255		EN,IN,OPC,Oligo,Immune	0	5	0	FALSE	ADHD
EEF1AKMT1	NA	0.152167	0.152044	0.1516	0.152616	NA		EN,Astro,IN,Oligo	0	4	0	FALSE	ADHD
ENSG00000211683	NA	NA	0.0115436	NA	0.011526	NA	EN,IN		2	0	0.999867	FALSE	ADHD
ENSG00000285836	NA	NA	0.110838	NA	NA	NA		EN	0	1	0	FALSE	ADHD
ENSG00000288016	NA	0.000390275	0.00036938	NA	0.000378114	NA	EN,Astro,IN		3	0	1	TRUE	ADHD
ZFPM2	0.710112	0.711457	0.710244	0.710826	0.710863	NA		EN,Astro,IN,OPC,Oligo	0	5	0	FALSE	ADHD
AKR7A2P1	NA	NA	0.111161	NA	NA	NA		EN	0	1	0	FALSE	ADHD
CHADL	NA	0.623127	0.631721	0.628566	0.630324	NA		EN,Astro,IN,Oligo	0	4	0	FALSE	ADHD
BBS4	NA	NA	0.0788442	NA	0.0785675	NA		EN,IN	0	2	0	FALSE	ADHD
SF3B2	1.49986e-06	2.7241e-06	8.60498e-07	3.3078e-06	1.1348e-06	NA	EN,Astro,IN,OPC,Oligo		5	0	1	TRUE	ADHD
SLC6A9	NA	0.111384	NA	NA	NA	NA		Astro	0	1	0	FALSE	ADHD
ENSG00000258458	5.48632e-07	2.20391e-07	1.28722e-07	2.67142e-07	2.84059e-07	6.26566e-06	EN,Astro,IN,OPC,Oligo,Immune		6	0	1	TRUE	ADHD
ENSG00000260017	0.00392388	NA	0.00370442	0.00371672	NA	NA	EN,OPC,Oligo		3	0	1	TRUE	ADHD
GPATCH2L	NA	0.105034	0.104924	0.105068	0.104899	0.104802		EN,Astro,IN,Oligo,Immune	0	5	0	FALSE	ADHD
ZNF14	0.0032854	0.00327512	0.00331575	0.00335718	0.00331878	0.00366171	EN,Astro,IN,OPC,Oligo,Immune		6	0	1	TRUE	ADHD
EPHA5-AS1	0.178664	NA	0.175647	NA	NA	NA		EN,OPC	0	2	0	FALSE	ADHD
ENSG00000287523	NA	0.0826069	0.0831158	NA	0.08317	NA		EN,Astro,IN	0	3	0	FALSE	ADHD
MRPS21	NA	NA	NA	0.113452	NA	NA		Oligo	0	1	0	FALSE	ADHD
BDNF-AS	NA	NA	0.00756359	0.00752475	0.00756361	NA	EN,IN,Oligo		3	0	1	TRUE	ADHD
UBE2K	NA	NA	0.00595813	0.00635354	0.00594683	NA	EN,IN,Oligo		3	0	1	TRUE	ADHD
EP300	NA	NA	0.113718	NA	NA	NA		EN	0	1	0	FALSE	ADHD
RPRD2	5.36213e-06	1.31172e-05	7.92815e-06	6.32681e-06	9.54738e-06	NA	EN,Astro,IN,OPC,Oligo		5	0	1	TRUE	ADHD
TULP2	NA	NA	0.113805	NA	NA	NA		EN	0	1	0	FALSE	ADHD
SLC14A2	NA	NA	0.113823	NA	NA	NA		EN	0	1	0	FALSE	ADHD
ADAM15	NA	0.424582	0.42636	0.427058	0.426399	NA		EN,Astro,IN,Oligo	0	4	0	FALSE	ADHD
ITIH4	NA	0.0048273	0.00484812	NA	0.00486442	NA	EN,Astro,IN		3	0	1	TRUE	ADHD
ZSCAN2	0.0389444	NA	0.0470475	0.0387804	0.0399611	NA	EN,IN,OPC,Oligo		4	0	0.999997	FALSE	ADHD
COX19	0.582113	0.580046	0.582973	0.585689	0.584234	NA		EN,Astro,IN,OPC,Oligo	0	5	0	FALSE	ADHD
TARS2	NA	NA	0.00544963	NA	0.00544966	NA	EN,IN		2	0	0.99997	TRUE	ADHD
TAX1BP1	NA	0.0811286	0.0818024	NA	NA	NA		EN,Astro	0	2	0	FALSE	ADHD
SHD	NA	NA	0.037433	NA	0.0375248	NA	EN,IN		2	0	0.998595	FALSE	ADHD
ZDHHC24	NA	NA	0.0321513	NA	0.0320784	NA	EN,IN		2	0	0.998969	FALSE	ADHD
ENSG00000227388	NA	0.000285151	0.000258399	0.000479379	0.000257362	NA	EN,Astro,IN,Oligo		4	0	1	TRUE	ADHD
CREB3L1	NA	NA	0.115481	NA	NA	NA		EN	0	1	0	FALSE	ADHD
INPP5K	NA	0.00116194	0.00129586	0.00116934	0.00124218	NA	EN,Astro,IN,Oligo		4	0	1	TRUE	ADHD
MIS12	0.00168624	0.00173893	0.00195248	0.00168751	0.00218396	NA	EN,Astro,IN,OPC,Oligo		5	0	1	TRUE	ADHD
RPL31P52	NA	NA	0.00620933	NA	0.00621093	NA	EN,IN		2	0	0.999961	TRUE	ADHD
SCMH1	0.193225	0.202913	NA	0.360088	NA	0.191862		Astro,OPC,Oligo,Immune	0	4	0	FALSE	ADHD
MPP6	0.500022	0.542508	NA	0.470185	0.519967	0.471146		Astro,IN,OPC,Oligo,Immune	0	5	0	FALSE	ADHD
TESPA1	NA	NA	0.11645	NA	NA	NA		EN	0	1	0	FALSE	ADHD
DBF4	NA	NA	0.116472	NA	NA	NA		EN	0	1	0	FALSE	ADHD
SH2B3	NA	NA	NA	0.117114	NA	NA		Oligo	0	1	0	FALSE	ADHD
ENSG00000286953	NA	NA	0.0660466	0.0611535	0.0612045	NA		EN,IN,Oligo	0	3	0	FALSE	ADHD
PNPLA1	NA	NA	0.00491337	0.00515576	0.00490149	NA	EN,IN,Oligo		3	0	1	TRUE	ADHD
SEMA5B	0.288988	0.269271	0.270189	NA	0.27165	NA		EN,Astro,IN,OPC	0	4	0	FALSE	ADHD
GALNT15	0.00200209	0.00198475	0.00211225	0.00198537	0.00226707	NA	EN,Astro,IN,OPC,Oligo		5	0	1	TRUE	ADHD
SEC22A	1.67267e-05	1.28785e-05	1.3213e-05	1.32259e-05	1.38546e-05	0.000152871	EN,Astro,IN,OPC,Oligo,Immune		6	0	1	TRUE	ADHD
ENSG00000250877	NA	NA	0.11777	NA	NA	NA		EN	0	1	0	FALSE	ADHD
KIF21B	NA	NA	NA	NA	0.117776	NA		IN	0	1	0	FALSE	ADHD
ENSG00000266578	0.000403151	0.000441921	0.00042476	0.0004127	NA	NA	EN,Astro,OPC,Oligo		4	0	1	TRUE	ADHD
ZNF302	2.68643e-05	2.81946e-05	2.85256e-05	2.71671e-05	2.95633e-05	5.45194e-05	EN,Astro,IN,OPC,Oligo,Immune		6	0	1	TRUE	ADHD
TLK1	0.096013	0.0951606	NA	0.0957416	NA	NA		Astro,OPC,Oligo	0	3	0	FALSE	ADHD
FOXK1	NA	0.102026	NA	0.10292	0.10228	0.105802		Astro,IN,Oligo,Immune	0	4	0	FALSE	ADHD
AKAP7	0.407992	0.407747	0.407511	0.407814	0.407612	0.407784		EN,Astro,IN,OPC,Oligo,Immune	0	6	0	FALSE	ADHD
ENSG00000224077	NA	NA	NA	0.11857	NA	NA		Oligo	0	1	0	FALSE	ADHD
ASXL1	NA	NA	0.11852	NA	NA	NA		EN	0	1	0	FALSE	ADHD
GLT8D1	4.48102e-06	3.16053e-06	2.11399e-06	4.84336e-06	2.96464e-06	NA	EN,Astro,IN,OPC,Oligo		5	0	1	TRUE	ADHD
ZNF66	7.75244e-05	8.79614e-05	7.72692e-05	7.74547e-05	7.94475e-05	0.000166892	EN,Astro,IN,OPC,Oligo,Immune		6	0	1	TRUE	ADHD
SBNO1-AS1	NA	0.0267144	0.0265499	0.0267824	0.0265912	NA	EN,Astro,IN,Oligo		4	0	0.999999	FALSE	ADHD
RICTOR	NA	NA	0.190479	0.188337	NA	NA		EN,Oligo	0	2	0	FALSE	ADHD
DCHS1	NA	0.00826024	0.00835265	0.00821593	0.00827998	NA	EN,Astro,IN,Oligo		4	0	1	TRUE	ADHD
ENSG00000286803	0.06281	NA	0.061889	NA	0.0618166	NA		EN,IN,OPC	0	3	0	FALSE	ADHD
TIGD6	NA	NA	0.120102	NA	NA	NA		EN	0	1	0	FALSE	ADHD
PRKCB	NA	0.637222	0.496244	0.648861	0.506776	0.512329		EN,Astro,IN,Oligo,Immune	0	5	0	FALSE	ADHD
ENSG00000260778	NA	0.0426015	0.042327	NA	NA	NA	EN,Astro		2	0	0.998197	FALSE	ADHD
POC1B	0.000818739	0.000954919	0.000778302	0.000794825	0.000792424	0.0067531	EN,Astro,IN,OPC,Oligo,Immune		6	0	1	TRUE	ADHD
PRPF8	NA	NA	0.0558806	0.0576334	0.0559384	NA		EN,IN,Oligo	0	3	0	FALSE	ADHD
WSCD2	NA	0.102512	0.0997701	NA	0.0998656	NA		EN,Astro,IN	0	3	0	FALSE	ADHD
ENSG00000284526	NA	NA	0.0105337	NA	0.0105437	NA	EN,IN		2	0	0.999889	FALSE	ADHD
ZNF385B	0.0682532	NA	NA	0.0686271	NA	NA		OPC,Oligo	0	2	0	FALSE	ADHD
ENSG00000272305	3.05519e-07	1.90804e-07	1.34611e-07	1.19541e-07	1.29471e-07	5.63687e-06	EN,Astro,IN,OPC,Oligo,Immune		6	0	1	TRUE	ADHD
ST6GALNAC2	NA	0.0136904	0.0133664	NA	0.0133447	NA	EN,Astro,IN		3	0	0.999998	FALSE	ADHD
ENSG00000286802	NA	0.0740751	0.0770381	0.0741843	0.0773093	NA		EN,Astro,IN,Oligo	0	4	0	FALSE	ADHD
DIDO1	0.00315012	0.00324628	0.00306826	0.00325519	0.0030731	NA	EN,Astro,IN,OPC,Oligo		5	0	1	TRUE	ADHD
FIS1	NA	NA	NA	0.0534691	NA	0.0538862		Oligo,Immune	0	2	0	FALSE	ADHD
ENSG00000257735	0.0144832	0.0105043	0.0103587	0.0117353	0.0103222	0.0367377	EN,Astro,IN,OPC,Oligo,Immune		6	0	1	FALSE	ADHD
HIC1	NA	NA	0.121757	NA	NA	NA		EN	0	1	0	FALSE	ADHD
ANKRD46	9.65623e-05	0.000172586	5.72813e-05	6.84709e-05	5.78997e-05	NA	EN,Astro,IN,OPC,Oligo		5	0	1	TRUE	ADHD
TRAM2	NA	0.00703923	0.00691713	0.00698297	NA	NA	EN,Astro,Oligo		3	0	1	TRUE	ADHD
BTRC	3.76507e-06	6.02363e-06	3.61128e-06	2.94624e-06	4.14457e-06	3.05505e-05	EN,Astro,IN,OPC,Oligo,Immune		6	0	1	TRUE	ADHD
SHISAL2A	NA	NA	NA	0.123171	0.111178	0.110963		IN,Oligo,Immune	0	3	0	FALSE	ADHD
ENSG00000286282	NA	NA	0.0067772	NA	0.00677765	NA	EN,IN		2	0	0.999954	TRUE	ADHD
TMEM171	NA	NA	0.053228	0.052937	NA	NA		EN,Oligo	0	2	0	FALSE	ADHD
DPF1	0.327202	NA	0.323859	0.327005	NA	NA		EN,OPC,Oligo	0	3	0	FALSE	ADHD
TMEM41B	NA	NA	0.0377554	0.0379602	0.0377644	0.0376834	EN,IN,Oligo,Immune		4	0	0.999998	FALSE	ADHD
ENSG00000254041	NA	NA	0.123216	NA	NA	NA		EN	0	1	0	FALSE	ADHD
ENSG00000258394	NA	NA	0.01817	NA	0.0181963	NA	EN,IN		2	0	0.999669	FALSE	ADHD
ENSG00000258881	0.00188252	0.00193999	0.00189605	0.00187435	0.00190337	NA	EN,Astro,IN,OPC,Oligo		5	0	1	TRUE	ADHD
RAB3GAP1	NA	0.000113103	0.000116147	0.000118177	0.000122277	NA	EN,Astro,IN,Oligo		4	0	1	TRUE	ADHD
SPARC	NA	NA	0.301562	0.30147	0.301527	NA		EN,IN,Oligo	0	3	0	FALSE	ADHD
ENSG00000275228	NA	NA	0.0257602	NA	0.0257168	NA	EN,IN		2	0	0.999338	FALSE	ADHD
NUP160	7.53448e-05	NA	6.02315e-05	NA	6.01812e-05	7.82501e-05	EN,IN,OPC,Immune		4	0	1	TRUE	ADHD
MAVS	NA	0.0251723	0.0253582	0.0252743	0.0255656	NA	EN,Astro,IN,Oligo		4	0	1	FALSE	ADHD
ENSG00000281021	0.0190993	NA	NA	0.0191594	NA	NA	OPC,Oligo		2	0	0.999634	FALSE	ADHD
ENSG00000271855	NA	0.0257472	0.0256289	0.0260645	NA	NA	EN,Astro,Oligo		3	0	0.999983	FALSE	ADHD
ZNF652	NA	NA	0.624499	0.613976	NA	0.628055		EN,Oligo,Immune	0	3	0	FALSE	ADHD
ESRRAP2	NA	0.0109405	NA	0.0109313	NA	NA	Astro,Oligo		2	0	0.99988	FALSE	ADHD
MAP1LC3A	NA	NA	0.00113383	0.00129475	0.0011362	NA	EN,IN,Oligo		3	0	1	TRUE	ADHD
ADAMTS3	NA	NA	0.613238	NA	0.577938	NA		EN,IN	0	2	0	FALSE	ADHD
ITIH4-AS1	NA	NA	0.124888	NA	NA	NA		EN	0	1	0	FALSE	ADHD
ELOVL2	NA	NA	0.0116685	NA	0.011679	NA	EN,IN		2	0	0.999864	FALSE	ADHD
SUSD1	0.00286477	0.0028598	0.00292721	NA	0.0030065	0.00375932	EN,Astro,IN,OPC,Immune		5	0	1	TRUE	ADHD
SYCP2L	0.0041011	0.00410124	0.00411894	0.00405936	0.00416578	0.0101925	EN,Astro,IN,OPC,Oligo,Immune		6	0	1	TRUE	ADHD
ING1	NA	NA	0.125208	NA	NA	NA		EN	0	1	0	FALSE	ADHD
ENSG00000230615	0.21275	0.213123	0.213963	0.212841	NA	0.213647		EN,Astro,OPC,Oligo,Immune	0	5	0	FALSE	ADHD
CNOT11	NA	0.014665	NA	NA	0.0146177	NA	Astro,IN		2	0	0.999786	FALSE	ADHD
DPP7	0.00128536	NA	0.00128307	0.00130777	0.00128239	0.00155811	EN,IN,OPC,Oligo,Immune		5	0	1	TRUE	ADHD
CABLES2	5.59577e-05	5.92117e-05	6.1996e-05	6.63632e-05	7.21116e-05	NA	EN,Astro,IN,OPC,Oligo		5	0	1	TRUE	ADHD
CRY2	0.00866442	NA	0.0084538	0.00845629	NA	0.00870818	EN,OPC,Oligo,Immune		4	0	1	TRUE	ADHD
NUP107	5.57831e-07	4.63064e-07	3.83291e-07	6.32245e-07	5.39664e-07	3.87436e-06	EN,Astro,IN,OPC,Oligo,Immune		6	0	1	TRUE	ADHD
ST8SIA6-AS1	NA	NA	NA	0.159856	0.161316	NA		IN,Oligo	0	2	0	FALSE	ADHD
B3GNTL1	0.000551248	0.000501436	0.000493346	0.000553487	0.000493814	0.000838072	EN,Astro,IN,OPC,Oligo,Immune		6	0	1	TRUE	ADHD
ENSG00000258308	NA	NA	0.126889	NA	NA	NA		EN	0	1	0	FALSE	ADHD
RAG2	NA	NA	0.126922	NA	NA	NA		EN	0	1	0	FALSE	ADHD
ENSG00000255517	NA	0.123611	NA	0.122734	NA	NA		Astro,Oligo	0	2	0	FALSE	ADHD
L3MBTL2-AS1	NA	0.111087	NA	0.112138	NA	NA		Astro,Oligo	0	2	0	FALSE	ADHD
CHEK1	NA	NA	0.0457274	NA	0.0456355	NA	EN,IN		2	0	0.997913	FALSE	ADHD
ARG2	2.75649e-05	2.57964e-05	2.34523e-05	3.14288e-05	3.36926e-05	NA	EN,Astro,IN,OPC,Oligo		5	0	1	TRUE	ADHD
ENSG00000251185	NA	NA	0.127471	NA	NA	NA		EN	0	1	0	FALSE	ADHD
ENSG00000261717	NA	NA	0.00782725	0.00783976	NA	NA	EN,Oligo		2	0	0.999939	TRUE	ADHD
ST3GAL1	0.552004	0.548426	0.527068	NA	NA	0.522395		EN,Astro,OPC,Immune	0	4	0	FALSE	ADHD
CLUL1	NA	0.117894	0.118895	0.117764	0.119446	NA		EN,Astro,IN,Oligo	0	4	0	FALSE	ADHD
ANLN	NA	NA	NA	0.267619	0.271384	NA		IN,Oligo	0	2	0	FALSE	ADHD
QKI	NA	0.464684	NA	0.470057	NA	0.478779		Astro,Oligo,Immune	0	3	0	FALSE	ADHD
CRYBB1	NA	NA	0.128103	NA	NA	NA		EN	0	1	0	FALSE	ADHD
ALOX15	NA	NA	0.128272	NA	NA	NA		EN	0	1	0	FALSE	ADHD
POU2F2	0.000890581	NA	0.000788149	NA	0.000788333	NA	EN,IN,OPC		3	0	1	TRUE	ADHD
PIP5K1B	0.656395	0.65138	0.659549	0.66334	NA	NA		EN,Astro,OPC,Oligo	0	4	0	FALSE	ADHD
ENSG00000286861	NA	0.00102416	0.00104318	0.00105365	NA	NA	EN,Astro,Oligo		3	0	1	TRUE	ADHD
DCXR	0.000688727	0.000566785	0.00056614	0.000605133	0.000568665	NA	EN,Astro,IN,OPC,Oligo		5	0	1	TRUE	ADHD
VSTM2B	0.07199	NA	NA	0.0760404	0.0720049	NA		IN,OPC,Oligo	0	3	0	FALSE	ADHD
RBMS1	NA	NA	0.419652	NA	0.417618	0.412156		EN,IN,Immune	0	3	0	FALSE	ADHD
DRICH1	NA	2.7984e-05	1.86352e-05	3.46084e-05	1.97198e-05	NA	EN,Astro,IN,Oligo		4	0	1	TRUE	ADHD
ENSG00000227155	NA	0.00888178	0.00889273	0.00937481	0.00947246	0.0588944	EN,Astro,IN,Oligo	Immune	4	1	0.0588944	TRUE	ADHD
CSRP3-AS1	NA	0.00170838	0.00169963	NA	0.00170658	NA	EN,Astro,IN		3	0	1	TRUE	ADHD
CPSF2	NA	NA	NA	0.201513	NA	0.204342		Oligo,Immune	0	2	0	FALSE	ADHD
LINC01979	NA	NA	NA	0.130561	NA	NA		Oligo	0	1	0	FALSE	ADHD
ITGB5	0.478758	NA	0.479564	0.47889	NA	0.479646		EN,OPC,Oligo,Immune	0	4	0	FALSE	ADHD
HEATR6-DT	NA	0.133831	0.134458	0.133505	NA	NA		EN,Astro,Oligo	0	3	0	FALSE	ADHD
ENSG00000249568	NA	NA	NA	NA	0.130613	NA		IN	0	1	0	FALSE	ADHD
MOXD1	0.21521	0.215414	0.216899	0.216442	0.215158	NA		EN,Astro,IN,OPC,Oligo	0	5	0	FALSE	ADHD
ENSG00000286162	0.626242	0.626306	0.626286	0.626051	0.626285	0.626266		EN,Astro,IN,OPC,Oligo,Immune	0	6	0	FALSE	ADHD
PRUNE2	0.284735	NA	NA	0.282557	NA	0.28036		OPC,Oligo,Immune	0	3	0	FALSE	ADHD
ENSG00000267042	NA	NA	0.00979092	NA	0.00978765	NA	EN,IN		2	0	0.999904	TRUE	ADHD
ARNILA	NA	NA	0.0306745	0.0309458	0.0307441	NA	EN,IN,Oligo		3	0	0.999971	FALSE	ADHD
LRRC49	NA	NA	0.394538	0.40719	NA	NA		EN,Oligo	0	2	0	FALSE	ADHD
RERE	NA	0.0946554	NA	0.0949882	0.0954353	NA		Astro,IN,Oligo	0	3	0	FALSE	ADHD
PRKAG2-AS1	NA	0.1047	0.0922365	NA	0.0922853	NA		EN,Astro,IN	0	3	0	FALSE	ADHD
ENSG00000251361	NA	NA	0.131577	NA	NA	NA		EN	0	1	0	FALSE	ADHD
CRB2	NA	0.385574	0.383099	0.388641	NA	NA		EN,Astro,Oligo	0	3	0	FALSE	ADHD
LRRFIP2	4.11263e-05	4.25873e-05	2.46257e-05	4.69372e-05	2.48871e-05	NA	EN,Astro,IN,OPC,Oligo		5	0	1	TRUE	ADHD
LAPTM4B	0.105239	0.104522	0.104641	0.104848	0.105121	NA		EN,Astro,IN,OPC,Oligo	0	5	0	FALSE	ADHD
ENSG00000288598	0.00039737	0.000533814	0.000398347	0.000406508	0.000394242	NA	EN,Astro,IN,OPC,Oligo		5	0	1	TRUE	ADHD
ADAT2	NA	NA	0.287444	NA	0.28672	0.284808		EN,IN,Immune	0	3	0	FALSE	ADHD
HSD17B14	0.00932161	0.00925886	0.00935313	NA	0.00931948	NA	EN,Astro,IN,OPC		4	0	1	TRUE	ADHD
ENSG00000258414	NA	NA	0.132481	NA	NA	NA		EN	0	1	0	FALSE	ADHD
ENSG00000233330	NA	NA	0.0142458	0.0142989	NA	NA	EN,Oligo		2	0	0.999796	FALSE	ADHD
HELLS	0.000698894	NA	0.000673464	NA	0.000679912	NA	EN,IN,OPC		3	0	1	TRUE	ADHD
PHLDA1	0.575866	NA	NA	NA	NA	NA		OPC	0	1	0	FALSE	ADHD
EFHC1	NA	0.0533245	0.0516946	0.0548517	0.0517075	NA		EN,Astro,IN,Oligo	0	4	0	FALSE	ADHD
KATNA1	NA	NA	0.132973	NA	NA	NA		EN	0	1	0	FALSE	ADHD
PACRG-AS3	0.155797	0.155743	0.156058	0.155618	0.156462	NA		EN,Astro,IN,OPC,Oligo	0	5	0	FALSE	ADHD
MAPK9	NA	0.171989	0.175056	0.175936	0.171748	0.171932		EN,Astro,IN,Oligo,Immune	0	5	0	FALSE	ADHD
ENSG00000286990	NA	5.31305e-05	4.11344e-05	6.79553e-05	4.29549e-05	NA	EN,Astro,IN,Oligo		4	0	1	TRUE	ADHD
DNAI4	NA	NA	0.288919	0.564529	0.288206	NA		EN,IN,Oligo	0	3	0	FALSE	ADHD
PGM1	0.69555	0.696355	NA	0.693852	0.696553	0.694346		Astro,IN,OPC,Oligo,Immune	0	5	0	FALSE	ADHD
RNF149	0.0122788	0.0128288	0.0122652	0.0124427	0.0122677	NA	EN,Astro,IN,OPC,Oligo		5	0	1	FALSE	ADHD
BPIFB5P	NA	NA	0.133587	NA	NA	NA		EN	0	1	0	FALSE	ADHD
ENSG00000272588	NA	NA	NA	0.133726	NA	NA		Oligo	0	1	0	FALSE	ADHD
LATS1	4.52776e-06	6.20722e-06	2.07823e-06	6.53609e-06	2.47071e-06	NA	EN,Astro,IN,OPC,Oligo		5	0	1	TRUE	ADHD
GINM1	3.01947e-06	3.46501e-06	4.99469e-06	2.71072e-06	2.87306e-06	6.28631e-06	EN,Astro,IN,OPC,Oligo,Immune		6	0	1	TRUE	ADHD
MED15	NA	0.000893807	0.000873501	0.000858769	0.000851658	NA	EN,Astro,IN,Oligo		4	0	1	TRUE	ADHD
GGT7	NA	NA	NA	NA	0.0458745	0.0461742	IN,Immune		2	0	0.997882	FALSE	ADHD
SLC9C2	NA	0.000199957	0.000184522	0.000192472	0.00018611	NA	EN,Astro,IN,Oligo		4	0	1	TRUE	ADHD
PLCG2	NA	NA	NA	0.134747	NA	NA		Oligo	0	1	0	FALSE	ADHD
ENSG00000235530	4.72215e-06	7.5453e-06	3.07249e-06	5.75902e-06	4.08759e-06	NA	EN,Astro,IN,OPC,Oligo		5	0	1	TRUE	ADHD
KCTD20	NA	0.000686264	0.000653692	0.000678895	0.000652817	0.000727512	EN,Astro,IN,Oligo,Immune		5	0	1	TRUE	ADHD
RRP7A	0.000218734	0.000219165	0.000221729	0.000214663	0.000225837	NA	EN,Astro,IN,OPC,Oligo		5	0	1	TRUE	ADHD
LINC00471	NA	0.000223362	0.000179198	0.000208913	0.000178513	NA	EN,Astro,IN,Oligo		4	0	1	TRUE	ADHD
CIAO2A	NA	NA	NA	NA	0.13488	NA		IN	0	1	0	FALSE	ADHD
KATNAL1	0.000377333	0.000331676	0.000330308	0.000376937	0.000336264	NA	EN,Astro,IN,OPC,Oligo		5	0	1	TRUE	ADHD
SH3PXD2A	NA	0.248372	0.2488	0.246014	0.248625	0.245885		EN,Astro,IN,Oligo,Immune	0	5	0	FALSE	ADHD
FZD7	NA	NA	0.135005	NA	NA	NA		EN	0	1	0	FALSE	ADHD
SORCS2	NA	NA	0.0332371	0.0331683	0.0334332	NA	EN,IN,Oligo		3	0	0.999963	FALSE	ADHD
UCK1	NA	NA	NA	0.13526	NA	NA		Oligo	0	1	0	FALSE	ADHD
MYOT	NA	0.214532	0.214556	0.213904	0.214277	NA		EN,Astro,IN,Oligo	0	4	0	FALSE	ADHD
RAET1E-AS1-1	4.73803e-06	5.90757e-06	2.34278e-06	5.79837e-06	3.47003e-06	NA	EN,Astro,IN,OPC,Oligo		5	0	1	TRUE	ADHD
SNX11	NA	1.99064e-05	1.7613e-05	2.15463e-05	1.74331e-05	6.40758e-05	EN,Astro,IN,Oligo,Immune		5	0	1	TRUE	ADHD
LINC00384	NA	NA	0.135711	NA	NA	NA		EN	0	1	0	FALSE	ADHD
ENSG00000285991	NA	5.55843e-05	3.80886e-05	5.6249e-05	3.83697e-05	NA	EN,Astro,IN,Oligo		4	0	1	TRUE	ADHD
ENSG00000279317	NA	0.0331007	NA	NA	0.0329662	NA	Astro,IN		2	0	0.998909	FALSE	ADHD
ENSG00000287853	NA	NA	0.137191	NA	NA	NA		EN	0	1	0	FALSE	ADHD
ENSG00000287856	NA	0.0308694	NA	0.0307793	NA	NA	Astro,Oligo		2	0	0.99905	FALSE	ADHD
RABGAP1L-DT	NA	NA	0.117203	0.117417	0.117591	NA		EN,IN,Oligo	0	3	0	FALSE	ADHD
ENSG00000253844	NA	NA	0.0953151	0.0958553	0.0952045	NA		EN,IN,Oligo	0	3	0	FALSE	ADHD
ENSG00000272162	7.25671e-05	0.000103056	7.11974e-05	7.06033e-05	7.29528e-05	NA	EN,Astro,IN,OPC,Oligo		5	0	1	TRUE	ADHD
SLC22A3	NA	NA	NA	NA	0.152584	NA		IN	0	1	0	FALSE	ADHD
LMO4	0.0103788	NA	NA	0.0103826	NA	NA	OPC,Oligo		2	0	0.999892	FALSE	ADHD
ENSG00000280078	NA	NA	0.138414	NA	NA	NA		EN	0	1	0	FALSE	ADHD
ENSG00000261195	0.00238016	0.00234035	NA	0.00234583	NA	NA	Astro,OPC,Oligo		3	0	1	TRUE	ADHD
GRK6	NA	NA	0.138552	NA	NA	NA		EN	0	1	0	FALSE	ADHD
AP2A2	NA	NA	0.0201295	NA	0.0203393	0.0201069	EN,IN,Immune		3	0	0.999992	FALSE	ADHD
PIP5K1A	0.000188142	0.000158294	0.000104298	0.000114681	0.000104378	NA	EN,Astro,IN,OPC,Oligo		5	0	1	TRUE	ADHD
OGFRP1	NA	NA	0.00325275	0.00324769	0.00323626	NA	EN,IN,Oligo		3	0	1	TRUE	ADHD
SLC7A6	NA	NA	0.00129066	NA	0.00128727	0.00131229	EN,IN,Immune		3	0	1	TRUE	ADHD
NPL	0.0594614	0.059412	0.0592156	0.0592432	0.0592373	0.0595934		EN,Astro,IN,OPC,Oligo,Immune	0	6	0	FALSE	ADHD
TECPR1	NA	NA	NA	NA	0.139051	NA		IN	0	1	0	FALSE	ADHD
ENSG00000255197	NA	NA	NA	NA	NA	0.139053		Immune	0	1	0	FALSE	ADHD
AFMID	NA	NA	0.0368302	0.0372867	0.0368794	NA	EN,IN,Oligo		3	0	0.999949	FALSE	ADHD
ENSG00000277007	NA	NA	0.0120994	0.0120689	0.0121076	NA	EN,IN,Oligo		3	0	0.999998	FALSE	ADHD
CENPN	NA	NA	NA	0.139713	NA	NA		Oligo	0	1	0	FALSE	ADHD
TBC1D7	1.29707e-05	1.29889e-05	1.46134e-05	1.2974e-05	1.57155e-05	6.61956e-05	EN,Astro,IN,OPC,Oligo,Immune		6	0	1	TRUE	ADHD
PRCD	NA	NA	NA	0.0217465	0.0217923	NA	IN,Oligo		2	0	0.999526	FALSE	ADHD
CD2AP-DT	NA	NA	0.140499	NA	NA	NA		EN	0	1	0	FALSE	ADHD
EPHB1	0.124992	0.12522	0.125079	0.125137	0.125232	NA		EN,Astro,IN,OPC,Oligo	0	5	0	FALSE	ADHD
MRE11	1.32413e-05	1.21725e-05	1.24927e-05	9.92375e-06	1.11307e-05	1.54001e-05	EN,Astro,IN,OPC,Oligo,Immune		6	0	1	TRUE	ADHD
NEK4	NA	0.000403719	0.000352614	0.000362386	0.00035048	NA	EN,Astro,IN,Oligo		4	0	1	TRUE	ADHD
RAD9B	NA	NA	NA	0.140941	NA	NA		Oligo	0	1	0	FALSE	ADHD
BTBD8	NA	NA	NA	0.141179	NA	NA		Oligo	0	1	0	FALSE	ADHD
ENSG00000286885	NA	0.0075054	0.00753117	NA	0.00752508	NA	EN,Astro,IN		3	0	1	TRUE	ADHD
LINC02426	9.20192e-05	0.000103563	9.09191e-05	0.000103839	9.61274e-05	NA	EN,Astro,IN,OPC,Oligo		5	0	1	TRUE	ADHD
LINC01099	0.017162	0.0173449	0.0171736	0.017326	NA	NA	EN,Astro,OPC,Oligo		4	0	1	FALSE	ADHD
PRR5	NA	0.141472	NA	NA	NA	NA		Astro	0	1	0	FALSE	ADHD
GPSM1	NA	0.000553844	0.000554092	0.000582413	0.000573493	NA	EN,Astro,IN,Oligo		4	0	1	TRUE	ADHD
PRDM2	0.255952	NA	0.25096	0.254627	0.251046	NA		EN,IN,OPC,Oligo	0	4	0	FALSE	ADHD
ENSG00000285731	NA	NA	0.141837	NA	NA	NA		EN	0	1	0	FALSE	ADHD
ENSG00000263798	NA	NA	0.0250097	NA	0.0250366	NA	EN,IN		2	0	0.999374	FALSE	ADHD
MPDZ	0.0172957	0.0172837	NA	0.0172584	0.0177753	NA	Astro,IN,OPC,Oligo		4	0	1	FALSE	ADHD
SCIMP	0.349937	0.349951	0.34995	0.349789	0.349918	0.349684		EN,Astro,IN,OPC,Oligo,Immune	0	6	0	FALSE	ADHD
ENSG00000257657	0.000495405	0.000457666	0.00044628	0.000532889	0.000449742	NA	EN,Astro,IN,OPC,Oligo		5	0	1	TRUE	ADHD
SHISAL1	NA	NA	0.111774	NA	0.111523	NA		EN,IN	0	2	0	FALSE	ADHD
LINC02688	NA	NA	0.142335	NA	NA	NA		EN	0	1	0	FALSE	ADHD
PGPEP1	0.435036	0.434465	0.434758	0.435258	0.434335	NA		EN,Astro,IN,OPC,Oligo	0	5	0	FALSE	ADHD
TAGLN	0.000254761	0.000280283	0.000237637	0.000254049	0.000240456	NA	EN,Astro,IN,OPC,Oligo		5	0	1	TRUE	ADHD
OGDHL	0.000730743	0.000716501	NA	NA	0.000727711	NA	Astro,IN,OPC		3	0	1	TRUE	ADHD
BRWD1	NA	0.000262763	0.000190943	0.000190099	0.000189336	0.000241918	EN,Astro,IN,Oligo,Immune		5	0	1	TRUE	ADHD
MED23	NA	NA	2.56648e-05	2.70649e-05	2.53999e-05	4.20413e-05	EN,IN,Oligo,Immune		4	0	1	TRUE	ADHD
VCAN-AS1	NA	0.282271	0.27907	NA	NA	NA		EN,Astro	0	2	0	FALSE	ADHD
ENSG00000227579	NA	NA	NA	NA	0.143019	NA		IN	0	1	0	FALSE	ADHD
PTCH1	0.0167516	0.016765	0.0167269	NA	0.0167799	0.0167191	EN,Astro,IN,OPC,Immune		5	0	1	FALSE	ADHD
ENSG00000285820	NA	0.151174	0.151187	0.152247	0.152422	NA		EN,Astro,IN,Oligo	0	4	0	FALSE	ADHD
ZMIZ1-AS1	NA	0.0470423	0.0465866	NA	0.0466362	NA	EN,Astro,IN		3	0	0.999898	FALSE	ADHD
MICU1	0.627933	0.607844	0.605931	0.631063	0.605783	NA		EN,Astro,IN,OPC,Oligo	0	5	0	FALSE	ADHD
SPEF2	0.555673	NA	0.586894	0.554381	0.587828	NA		EN,IN,OPC,Oligo	0	4	0	FALSE	ADHD
SPDYE2	3.73477e-06	3.28782e-06	4.01846e-06	3.70713e-06	4.68187e-06	8.23338e-06	EN,Astro,IN,OPC,Oligo,Immune		6	0	1	TRUE	ADHD
PRPSAP2	0.282861	0.284051	0.286621	0.285055	0.286371	0.332196		EN,Astro,IN,OPC,Oligo,Immune	0	6	0	FALSE	ADHD
ABI1P1	NA	NA	0.144495	NA	NA	NA		EN	0	1	0	FALSE	ADHD
GUSBP4	NA	NA	0.144597	NA	NA	NA		EN	0	1	0	FALSE	ADHD
ENSG00000226409	NA	0.0447788	0.0482327	0.0447778	NA	NA	EN,Astro,Oligo		3	0	0.999903	FALSE	ADHD
ARHGAP33	NA	NA	0.144774	NA	NA	NA		EN	0	1	0	FALSE	ADHD
ENSG00000272678	NA	NA	0.144804	NA	NA	NA		EN	0	1	0	FALSE	ADHD
ERBB3	0.576393	NA	NA	0.582146	0.580081	NA		IN,OPC,Oligo	0	3	0	FALSE	ADHD
ALPK1	NA	NA	0.0362329	NA	0.0361881	NA	EN,IN		2	0	0.998689	FALSE	ADHD
LINC01356	NA	NA	NA	NA	NA	0.14495		Immune	0	1	0	FALSE	ADHD
LINC02609	0.405636	NA	0.330741	0.349456	0.332788	NA		EN,IN,OPC,Oligo	0	4	0	FALSE	ADHD
NUP43	0.000165263	NA	0.000173314	0.000165165	NA	0.000172212	EN,OPC,Oligo,Immune		4	0	1	TRUE	ADHD
CALCB	NA	0.0186136	NA	0.0191878	0.0185834	NA	Astro,IN,Oligo		3	0	0.999993	FALSE	ADHD
PCSK6	0.675502	0.671803	0.673937	0.675101	NA	NA		EN,Astro,OPC,Oligo	0	4	0	FALSE	ADHD
UBE2D3	NA	NA	NA	0.145536	NA	NA		Oligo	0	1	0	FALSE	ADHD
MNDA	NA	NA	NA	NA	NA	0.145596		Immune	0	1	0	FALSE	ADHD
ERVK13-1	0.00145758	0.00146417	NA	0.00145989	0.00149235	0.00155461	Astro,IN,OPC,Oligo,Immune		5	0	1	TRUE	ADHD
GALNTL6	0.0511224	0.0430183	0.0429983	NA	0.0430009	NA	EN,Astro,IN	OPC	3	1	0.0511183	FALSE	ADHD
CWF19L1	4.45724e-06	3.96826e-06	3.3455e-06	3.26587e-06	3.22034e-06	2.60077e-05	EN,Astro,IN,OPC,Oligo,Immune		6	0	1	TRUE	ADHD
DNAJC17	NA	NA	0.0230812	NA	0.0230615	NA	EN,IN		2	0	0.999468	FALSE	ADHD
PCCA	NA	0.118657	NA	0.119014	NA	0.119356		Astro,Oligo,Immune	0	3	0	FALSE	ADHD
COQ4	NA	0.00446743	0.00445787	NA	0.00450357	NA	EN,Astro,IN		3	0	1	TRUE	ADHD
ACADL	NA	0.225294	NA	NA	0.223305	NA		Astro,IN	0	2	0	FALSE	ADHD
ENSG00000282863	NA	0.251148	0.249906	NA	0.250165	NA		EN,Astro,IN	0	3	0	FALSE	ADHD
DIO2-AS1	0.158826	0.16074	0.157719	0.158611	0.157658	NA		EN,Astro,IN,OPC,Oligo	0	5	0	FALSE	ADHD
ENSG00000267649	NA	NA	0.415589	0.412726	0.415607	NA		EN,IN,Oligo	0	3	0	FALSE	ADHD
ENSG00000267922	0.00149635	0.00147994	0.00149048	0.00151909	0.00150392	NA	EN,Astro,IN,OPC,Oligo		5	0	1	TRUE	ADHD
FAM13B	NA	0.14646	NA	NA	NA	NA		Astro	0	1	0	FALSE	ADHD
ENSG00000242299	NA	NA	0.14696	NA	NA	NA		EN	0	1	0	FALSE	ADHD
ZDHHC1	NA	NA	0.572437	0.57624	0.574402	NA		EN,IN,Oligo	0	3	0	FALSE	ADHD
ENSG00000259349	NA	NA	NA	0.147306	NA	NA		Oligo	0	1	0	FALSE	ADHD
SOX9	NA	NA	0.344637	0.350649	NA	NA		EN,Oligo	0	2	0	FALSE	ADHD
CLDN15	NA	0.0217725	0.021784	0.0218657	0.0223117	NA	EN,Astro,IN,Oligo		4	0	1	FALSE	ADHD
NAA25	NA	0.178992	0.164436	0.281217	0.164791	NA		EN,Astro,IN,Oligo	0	4	0	FALSE	ADHD
RNLS	NA	NA	0.130669	0.130218	0.130671	NA		EN,IN,Oligo	0	3	0	FALSE	ADHD
ZHX3	0.359964	NA	NA	NA	NA	0.352134		OPC,Immune	0	2	0	FALSE	ADHD
CSPG4	0.148062	NA	NA	NA	NA	NA		OPC	0	1	0	FALSE	ADHD
ENSG00000286291	NA	NA	NA	0.148176	NA	NA		Oligo	0	1	0	FALSE	ADHD
ENSG00000243762	2.82683e-05	2.75765e-05	1.44089e-05	2.15092e-05	1.50118e-05	NA	EN,Astro,IN,OPC,Oligo		5	0	1	TRUE	ADHD
LRRC39	NA	0.000908893	0.000869997	NA	0.000870269	NA	EN,Astro,IN		3	0	1	TRUE	ADHD
FAM53C	NA	0.00157368	0.00158641	0.00159394	0.0016232	NA	EN,Astro,IN,Oligo		4	0	1	TRUE	ADHD
ENSG00000287598	0.000791901	NA	0.000796385	0.000801086	0.000810476	NA	EN,IN,OPC,Oligo		4	0	1	TRUE	ADHD
PRDM4	0.00346616	0.00342823	0.00345122	0.00344898	0.00345542	NA	EN,Astro,IN,OPC,Oligo		5	0	1	TRUE	ADHD
KAT2A	NA	0.525712	0.545108	NA	NA	NA		EN,Astro	0	2	0	FALSE	ADHD
SAXO1	NA	0.0215159	NA	0.0214907	NA	NA	Astro,Oligo		2	0	0.999538	FALSE	ADHD
DZIP1L	1.46005e-05	1.35314e-05	1.40828e-05	NA	1.52378e-05	2.01708e-05	EN,Astro,IN,OPC,Immune		5	0	1	TRUE	ADHD
JAG1	0.0654075	0.0654099	0.0663072	0.0660788	0.0671633	NA		EN,Astro,IN,OPC,Oligo	0	5	0	FALSE	ADHD
SLC14A2-AS1	NA	NA	0.0226351	NA	0.0226182	NA	EN,IN		2	0	0.999488	FALSE	ADHD
MIR137HG	NA	NA	NA	NA	0.149502	NA		IN	0	1	0	FALSE	ADHD
GJB7	NA	0.149495	NA	NA	NA	NA		Astro	0	1	0	FALSE	ADHD
TCF12	NA	1.76365e-05	1.56737e-05	1.64828e-05	1.81932e-05	2.58546e-05	EN,Astro,IN,Oligo,Immune		5	0	1	TRUE	ADHD
ZNF600	NA	0.0517575	0.0473326	0.0480956	0.0473162	0.0652262	EN,IN,Oligo	Astro,Immune	3	2	0.00337558	FALSE	ADHD
TUB	0.0830388	0.082736	0.0825232	NA	NA	NA		EN,Astro,OPC	0	3	0	FALSE	ADHD
VAT1	0.0192412	NA	NA	0.0192289	NA	NA	OPC,Oligo		2	0	0.99963	FALSE	ADHD
SNF8	NA	0.00108994	0.00103436	0.0012565	0.00103425	NA	EN,Astro,IN,Oligo		4	0	1	TRUE	ADHD
LINC00634	NA	0.635391	0.601774	0.626448	0.604663	NA		EN,Astro,IN,Oligo	0	4	0	FALSE	ADHD
OTUD6B	6.17548e-05	5.55989e-05	5.45496e-05	5.8206e-05	5.5732e-05	0.000298935	EN,Astro,IN,OPC,Oligo,Immune		6	0	1	TRUE	ADHD
PTPRH	NA	NA	NA	0.1505	NA	NA		Oligo	0	1	0	FALSE	ADHD
WDR59	NA	0.564053	0.645719	0.557641	0.651759	NA		EN,Astro,IN,Oligo	0	4	0	FALSE	ADHD
WWP1	0.484845	NA	0.485374	NA	0.485509	0.48481		EN,IN,OPC,Immune	0	4	0	FALSE	ADHD
C1orf226	NA	NA	0.175188	NA	0.17475	NA		EN,IN	0	2	0	FALSE	ADHD
LRRFIP1	NA	0.341659	0.328104	NA	0.342529	0.327702		EN,Astro,IN,Immune	0	4	0	FALSE	ADHD
C11orf42	NA	0.00527675	0.00528483	0.00539138	0.00534179	NA	EN,Astro,IN,Oligo		4	0	1	TRUE	ADHD
SLC27A6	0.377015	NA	NA	0.378917	0.408351	NA		IN,OPC,Oligo	0	3	0	FALSE	ADHD
LINC02523	NA	0.0134958	NA	0.0135076	NA	NA	Astro,Oligo		2	0	0.999818	FALSE	ADHD
ENSG00000285555	NA	NA	0.15121	NA	NA	NA		EN	0	1	0	FALSE	ADHD
FUZ	NA	NA	0.001804	0.00183597	0.00181989	NA	EN,IN,Oligo		3	0	1	TRUE	ADHD
SSX2IP	NA	0.176982	NA	NA	0.178112	NA		Astro,IN	0	2	0	FALSE	ADHD
ENSG00000263657	NA	NA	NA	0.152346	NA	NA		Oligo	0	1	0	FALSE	ADHD
C12orf4	NA	NA	0.152782	NA	NA	NA		EN	0	1	0	FALSE	ADHD
TMEM128	NA	0.00134393	0.00132335	0.00135884	0.00134334	NA	EN,Astro,IN,Oligo		4	0	1	TRUE	ADHD
CAB39L	0.0891475	0.0905835	0.0922679	0.0891123	0.0902409	NA		EN,Astro,IN,OPC,Oligo	0	5	0	FALSE	ADHD
ENSG00000282772	NA	0.0340326	0.0340965	0.0345457	0.0340903	NA	EN,Astro,IN,Oligo		4	0	0.999999	FALSE	ADHD
GDNF-AS1	0.0924093	NA	0.0922463	0.0923729	0.0923479	NA		EN,IN,OPC,Oligo	0	4	0	FALSE	ADHD
PPARG	NA	0.635384	0.64261	NA	0.644011	0.654751		EN,Astro,IN,Immune	0	4	0	FALSE	ADHD
THYN1	NA	NA	0.15333	NA	NA	NA		EN	0	1	0	FALSE	ADHD
LINC01978	NA	NA	NA	0.15343	NA	NA		Oligo	0	1	0	FALSE	ADHD
ZNF594-DT	NA	0.0203833	0.0205304	NA	0.0204523	0.0203771	EN,Astro,IN,Immune		4	0	1	FALSE	ADHD
OXA1L	NA	NA	0.0230351	0.0230253	0.0230392	0.0229795	EN,IN,Oligo,Immune		4	0	1	FALSE	ADHD
RCN2	NA	0.153662	NA	NA	NA	NA		Astro	0	1	0	FALSE	ADHD
ENSG00000287401	0.0206934	0.0207484	0.0207895	0.0207249	0.0208951	NA	EN,Astro,IN,OPC,Oligo		5	0	1	FALSE	ADHD
CFTR	0.000504759	0.000470319	0.000466956	0.000477256	0.000467409	0.000475956	EN,Astro,IN,OPC,Oligo,Immune		6	0	1	TRUE	ADHD
SEPTIN3	NA	0.320481	0.322418	0.319712	NA	NA		EN,Astro,Oligo	0	3	0	FALSE	ADHD
GPC5	0.63777	0.640756	0.644431	NA	0.643413	NA		EN,Astro,IN,OPC	0	4	0	FALSE	ADHD
HSD17B12	3.14931e-05	3.90365e-05	2.43798e-05	3.67706e-05	2.52725e-05	NA	EN,Astro,IN,OPC,Oligo		5	0	1	TRUE	ADHD
SNCA	0.307158	0.308218	0.317948	0.307307	0.319848	0.331172		EN,Astro,IN,OPC,Oligo,Immune	0	6	0	FALSE	ADHD
ODR4	NA	NA	NA	NA	0.154513	NA		IN	0	1	0	FALSE	ADHD
ZNHIT1	0.202908	0.202727	NA	0.202711	0.210246	0.214498		Astro,IN,OPC,Oligo,Immune	0	5	0	FALSE	ADHD
SRPK2	NA	0.0230528	0.0225703	0.034684	0.0225873	NA	EN,Astro,IN,Oligo		4	0	1	FALSE	ADHD
GOLGA4	NA	NA	0.0555497	0.0552498	0.0557516	0.0552169		EN,IN,Oligo,Immune	0	4	0	FALSE	ADHD
CPED1	NA	0.422794	NA	NA	0.413401	0.409985		Astro,IN,Immune	0	3	0	FALSE	ADHD
EP300-AS1	NA	NA	NA	0.154791	NA	NA		Oligo	0	1	0	FALSE	ADHD
TJP1	0.565151	NA	0.563951	0.564032	0.566772	0.564429		EN,IN,OPC,Oligo,Immune	0	5	0	FALSE	ADHD
LINC01515	NA	0.000112671	0.00010081	0.000117248	0.00010226	NA	EN,Astro,IN,Oligo		4	0	1	TRUE	ADHD
EAF2	0.00373018	0.00368782	0.00369482	0.00376429	0.00371201	NA	EN,Astro,IN,OPC,Oligo		5	0	1	TRUE	ADHD
AURKC	NA	NA	0.00163408	0.00169862	0.00163236	NA	EN,IN,Oligo		3	0	1	TRUE	ADHD
ENSG00000259986	NA	0.00193847	0.00174829	0.00190204	0.00174866	NA	EN,Astro,IN,Oligo		4	0	1	TRUE	ADHD
OSBPL10	0.0810718	NA	0.0809625	NA	0.0812159	NA		EN,IN,OPC	0	3	0	FALSE	ADHD
SIRT2	NA	NA	0.218115	0.216709	NA	NA		EN,Oligo	0	2	0	FALSE	ADHD
LINC01301	0.288911	0.427404	0.284294	0.288271	NA	0.409509		EN,Astro,OPC,Oligo,Immune	0	5	0	FALSE	ADHD
LRRK1	NA	NA	0.0367785	NA	0.0367664	0.0396229	EN,IN,Immune		3	0	0.999946	FALSE	ADHD
TPD52L1	0.611924	0.611905	0.61175	NA	0.61175	NA		EN,Astro,IN,OPC	0	4	0	FALSE	ADHD
ARFGEF2	0.0697502	0.0704658	0.0696998	0.0696227	NA	0.0704964		EN,Astro,OPC,Oligo,Immune	0	5	0	FALSE	ADHD
PPM1K-DT	1.95119e-05	2.31854e-05	2.17239e-05	2.1749e-05	2.56539e-05	NA	EN,Astro,IN,OPC,Oligo		5	0	1	TRUE	ADHD
MCU	NA	0.355198	NA	0.366883	0.353445	NA		Astro,IN,Oligo	0	3	0	FALSE	ADHD
PPIF	NA	NA	0.194873	0.196477	NA	NA		EN,Oligo	0	2	0	FALSE	ADHD
PDSS1	0.000802887	0.000899614	0.00081045	0.000804369	0.000859326	NA	EN,Astro,IN,OPC,Oligo		5	0	1	TRUE	ADHD
PDIA5	NA	NA	0.0531806	0.0534789	NA	0.053327		EN,Oligo,Immune	0	3	0	FALSE	ADHD
CA8	0.472243	0.473355	0.471477	NA	0.470191	0.469409		EN,Astro,IN,OPC,Immune	0	5	0	FALSE	ADHD
ENSG00000270091	NA	NA	0.00213037	0.00215167	0.00212321	NA	EN,IN,Oligo		3	0	1	TRUE	ADHD
CD81	NA	0.15662	NA	NA	NA	NA		Astro	0	1	0	FALSE	ADHD
GGH	NA	NA	0.240995	0.243316	NA	NA		EN,Oligo	0	2	0	FALSE	ADHD
INSM1	NA	NA	0.272493	NA	0.273399	NA		EN,IN	0	2	0	FALSE	ADHD
CDKN2A	0.189616	0.183724	0.181997	0.195984	0.18208	NA		EN,Astro,IN,OPC,Oligo	0	5	0	FALSE	ADHD
PELI1	NA	NA	0.481752	NA	NA	0.464856		EN,Immune	0	2	0	FALSE	ADHD
UTP15	NA	NA	0.157136	NA	NA	NA		EN	0	1	0	FALSE	ADHD
ENSG00000222012	NA	NA	0.0459558	NA	0.0460073	NA	EN,IN		2	0	0.997886	FALSE	ADHD
DOK6	0.233981	NA	0.231236	NA	0.23043	0.230648		EN,IN,OPC,Immune	0	4	0	FALSE	ADHD
FKBP5	NA	NA	0.157703	NA	NA	NA		EN	0	1	0	FALSE	ADHD
FBXO42	0.000220803	0.000192604	0.000182334	NA	0.000182798	NA	EN,Astro,IN,OPC		4	0	1	TRUE	ADHD
GATC	NA	NA	0.00461171	0.00462428	0.00461581	NA	EN,IN,Oligo		3	0	1	TRUE	ADHD
SSBP2	NA	NA	NA	0.47719	0.488639	NA		IN,Oligo	0	2	0	FALSE	ADHD
ESR1	NA	0.341097	0.35745	NA	0.340655	NA		EN,Astro,IN	0	3	0	FALSE	ADHD
SLC25A21-AS1	NA	NA	0.0667173	NA	0.0666293	NA		EN,IN	0	2	0	FALSE	ADHD
LINC02526	NA	NA	0.158179	NA	NA	NA		EN	0	1	0	FALSE	ADHD
ENSG00000232053	NA	NA	NA	NA	NA	0.158371		Immune	0	1	0	FALSE	ADHD
PTGES3P2	NA	NA	NA	0.0260756	0.0261086	NA	IN,Oligo		2	0	0.999319	FALSE	ADHD
KIF9-AS1	0.00199804	0.0019799	0.00195899	0.00210624	0.00196543	NA	EN,Astro,IN,OPC,Oligo		5	0	1	TRUE	ADHD
ANKRD20A1	0.00972846	0.0095811	0.00948271	0.0100724	0.0094811	NA	EN,Astro,IN,OPC,Oligo		5	0	1	TRUE	ADHD
LINC00910	0.000283891	0.000278552	0.000276804	0.000288989	0.0002787	0.000290854	EN,Astro,IN,OPC,Oligo,Immune		6	0	1	TRUE	ADHD
ERICH1	0.00297646	0.00301469	0.00299796	0.00297514	0.00300771	0.00298098	EN,Astro,IN,OPC,Oligo,Immune		6	0	1	TRUE	ADHD
IPO8	NA	0.479601	0.478839	0.479645	0.479093	NA		EN,Astro,IN,Oligo	0	4	0	FALSE	ADHD
ENSG00000237742	0.00113624	0.00114785	NA	0.00115186	NA	NA	Astro,OPC,Oligo		3	0	1	TRUE	ADHD
AVL9	NA	0.0215113	0.0215246	0.0216172	0.0214795	NA	EN,Astro,IN,Oligo		4	0	1	FALSE	ADHD
LINC01878	NA	NA	0.0573062	0.0571499	NA	NA		EN,Oligo	0	2	0	FALSE	ADHD
TAF4B	NA	0.000782764	0.000782298	0.000847046	0.000781148	NA	EN,Astro,IN,Oligo		4	0	1	TRUE	ADHD
SMG1P3	NA	0.00177875	0.00165342	0.00179834	0.00165362	NA	EN,Astro,IN,Oligo		4	0	1	TRUE	ADHD
UAP1L1	NA	NA	0.159482	NA	NA	NA		EN	0	1	0	FALSE	ADHD
ENSG00000234352	NA	NA	NA	NA	NA	0.15951		Immune	0	1	0	FALSE	ADHD
OLFML1	0.0172905	0.0170874	NA	0.0171247	NA	NA	Astro,OPC,Oligo		3	0	0.999995	FALSE	ADHD
RRP15	1.83606e-05	1.69725e-05	1.72539e-05	1.91663e-05	1.75714e-05	3.45743e-05	EN,Astro,IN,OPC,Oligo,Immune		6	0	1	TRUE	ADHD
HERC4	NA	NA	0.110746	NA	0.110872	0.111215		EN,IN,Immune	0	3	0	FALSE	ADHD
TREM2	NA	NA	NA	NA	NA	0.15982		Immune	0	1	0	FALSE	ADHD
PSRC1	0.0343627	0.0342251	0.0342443	0.0343334	0.0342569	0.0345342	EN,Astro,IN,OPC,Oligo,Immune		6	0	1	FALSE	ADHD
FGD5-AS1	0.00129529	0.00128733	0.00128491	0.00128425	0.00128807	0.00132636	EN,Astro,IN,OPC,Oligo,Immune		6	0	1	TRUE	ADHD
FSTL1	NA	NA	0.643545	0.643589	0.643502	NA		EN,IN,Oligo	0	3	0	FALSE	ADHD
ENSG00000285505	NA	NA	0.0188343	NA	0.0188402	NA	EN,IN		2	0	0.999645	FALSE	ADHD
MYT1L	0.160413	NA	NA	NA	NA	NA		OPC	0	1	0	FALSE	ADHD
VASN	0.00935283	0.00929643	0.00927138	0.00936864	NA	NA	EN,Astro,OPC,Oligo		4	0	1	TRUE	ADHD
CACYBP	NA	0.00668255	0.00671665	0.0067183	0.00678758	NA	EN,Astro,IN,Oligo		4	0	1	TRUE	ADHD
SIK3	0.256555	0.101587	0.0933083	NA	0.0929179	NA		EN,Astro,IN,OPC	0	4	0	FALSE	ADHD
PTAR1	NA	0.0504776	0.0506237	0.0504266	0.0508776	NA		EN,Astro,IN,Oligo	0	4	0	FALSE	ADHD
ENSG00000286533	3.06164e-06	3.00534e-06	3.57297e-06	2.81152e-06	3.90135e-06	1.46962e-05	EN,Astro,IN,OPC,Oligo,Immune		6	0	1	TRUE	ADHD
LINC00365	NA	NA	0.161021	NA	NA	NA		EN	0	1	0	FALSE	ADHD
PLCH1	0.275079	0.278415	0.501884	0.303188	0.497767	NA		EN,Astro,IN,OPC,Oligo	0	5	0	FALSE	ADHD
ENSG00000253894	NA	NA	0.0250845	NA	0.0250707	NA	EN,IN		2	0	0.999371	FALSE	ADHD
AGMO	0.0531233	NA	0.0531778	0.0539349	0.0531381	NA		EN,IN,OPC,Oligo	0	4	0	FALSE	ADHD
ENSG00000258690	NA	NA	0.161316	NA	NA	NA		EN	0	1	0	FALSE	ADHD
SHROOM1	0.675416	0.67605	0.677075	0.673785	NA	NA		EN,Astro,OPC,Oligo	0	4	0	FALSE	ADHD
ENSG00000284952	NA	NA	NA	0.161374	NA	NA		Oligo	0	1	0	FALSE	ADHD
ENSG00000287516	NA	NA	0.194871	0.194313	0.194987	NA		EN,IN,Oligo	0	3	0	FALSE	ADHD
NEO1	0.664975	0.698739	0.673303	0.671184	NA	0.690684		EN,Astro,OPC,Oligo,Immune	0	5	0	FALSE	ADHD
SYNE3	0.00419977	0.00416456	0.0041326	0.00422733	0.00413212	0.00546398	EN,Astro,IN,OPC,Oligo,Immune		6	0	1	TRUE	ADHD
DUBR	0.144338	NA	0.144349	0.144451	0.144389	NA		EN,IN,OPC,Oligo	0	4	0	FALSE	ADHD
MORC3	0.000444586	0.000471124	0.000446904	0.000451679	0.000450933	NA	EN,Astro,IN,OPC,Oligo		5	0	1	TRUE	ADHD
ENSG00000267563	NA	NA	0.0329667	0.032916	NA	NA	EN,Oligo		2	0	0.998915	FALSE	ADHD
CPNE4	0.104287	NA	0.103399	NA	0.104459	0.103371		EN,IN,OPC,Immune	0	4	0	FALSE	ADHD
DGKH	0.493439	NA	0.480701	NA	0.480973	0.497787		EN,IN,OPC,Immune	0	4	0	FALSE	ADHD
SEL1L2	NA	0.106579	0.106846	NA	0.106962	NA		EN,Astro,IN	0	3	0	FALSE	ADHD
SSH2	NA	NA	NA	0.0732363	NA	0.0735331		Oligo,Immune	0	2	0	FALSE	ADHD
ENSG00000281538	NA	0.00163902	0.00160415	0.0019107	0.00160365	NA	EN,Astro,IN,Oligo		4	0	1	TRUE	ADHD
CAMKK2	NA	0.0429265	0.0429446	NA	0.0433575	0.0434146	EN,Astro,IN,Immune		4	0	0.999997	FALSE	ADHD
BDH2	NA	0.0717419	0.0712694	0.0724884	0.0712895	NA		EN,Astro,IN,Oligo	0	4	0	FALSE	ADHD
HMOX2	NA	0.321892	NA	0.325179	NA	NA		Astro,Oligo	0	2	0	FALSE	ADHD
HECTD4	NA	0.00717798	0.00729165	0.00717834	NA	NA	EN,Astro,Oligo		3	0	1	TRUE	ADHD
SCAPER	0.000506409	0.00102107	0.000428593	0.000433112	0.000429372	0.000470755	EN,Astro,IN,OPC,Oligo,Immune		6	0	1	TRUE	ADHD
ENSG00000272657	0.0242713	0.0242949	0.024553	NA	NA	NA	EN,Astro,OPC		3	0	0.999986	FALSE	ADHD
EFHD1	NA	0.335617	NA	0.327053	0.327783	NA		Astro,IN,Oligo	0	3	0	FALSE	ADHD
TUT7	0.000497737	0.000467662	0.000451868	0.000547462	0.000453512	NA	EN,Astro,IN,OPC,Oligo		5	0	1	TRUE	ADHD
DIPK1C	NA	0.0309166	0.0309707	NA	NA	NA	EN,Astro		2	0	0.999042	FALSE	ADHD
ZNF235	0.00176422	0.00174723	NA	0.00177995	0.00174313	NA	Astro,IN,OPC,Oligo		4	0	1	TRUE	ADHD
TOX2	0.517587	0.515267	0.514576	0.517576	0.514848	NA		EN,Astro,IN,OPC,Oligo	0	5	0	FALSE	ADHD
FMNL1-DT	NA	NA	0.164537	NA	NA	NA		EN	0	1	0	FALSE	ADHD
SLC6A17-AS1	NA	NA	0.0240226	NA	0.0240121	NA	EN,IN		2	0	0.999423	FALSE	ADHD
N4BP2	0.00572244	0.00570483	0.00581561	0.00570573	NA	0.00586031	EN,Astro,OPC,Oligo,Immune		5	0	1	TRUE	ADHD
KCNH4	NA	0.164577	NA	NA	NA	NA		Astro	0	1	0	FALSE	ADHD
KIZ	NA	NA	0.067587	NA	0.0675075	NA		EN,IN	0	2	0	FALSE	ADHD
TDRP	0.322834	0.319946	0.31945	0.331257	0.319375	NA		EN,Astro,IN,OPC,Oligo	0	5	0	FALSE	ADHD
MAPT-AS1	0.0731377	0.149683	0.0771222	0.0711366	0.0711867	NA		EN,Astro,IN,OPC,Oligo	0	5	0	FALSE	ADHD
ENSG00000253852	NA	NA	0.165294	NA	NA	NA		EN	0	1	0	FALSE	ADHD
SMG6	NA	0.367637	0.30495	0.358236	0.304942	NA		EN,Astro,IN,Oligo	0	4	0	FALSE	ADHD
TTYH2	NA	0.052767	0.055134	0.05277	NA	NA		EN,Astro,Oligo	0	3	0	FALSE	ADHD
HEY2	NA	0.052037	NA	0.0522186	NA	NA		Astro,Oligo	0	2	0	FALSE	ADHD
ENSG00000287159	0.257691	0.259225	NA	NA	NA	NA		Astro,OPC	0	2	0	FALSE	ADHD
PTPRK	0.22505	NA	0.226434	NA	NA	NA		EN,OPC	0	2	0	FALSE	ADHD
CYP46A1	NA	0.165912	NA	NA	NA	NA		Astro	0	1	0	FALSE	ADHD
POGK	NA	NA	0.166023	NA	NA	NA		EN	0	1	0	FALSE	ADHD
ASTN2	NA	0.141516	0.141836	0.142077	NA	NA		EN,Astro,Oligo	0	3	0	FALSE	ADHD
NBR1	NA	NA	NA	0.0177958	0.0177772	NA	IN,Oligo		2	0	0.999684	FALSE	ADHD
CCDC82	4.66664e-05	4.492e-05	4.32844e-05	4.3259e-05	4.30074e-05	4.84634e-05	EN,Astro,IN,OPC,Oligo,Immune		6	0	1	TRUE	ADHD
LINC02378	NA	NA	0.166667	NA	NA	NA		EN	0	1	0	FALSE	ADHD
HUNK	0.288984	0.290853	0.289255	NA	0.291062	NA		EN,Astro,IN,OPC	0	4	0	FALSE	ADHD
HMGN3	NA	NA	0.00708544	0.0073799	0.00708984	NA	EN,IN,Oligo		3	0	1	TRUE	ADHD
PSPC1P1	NA	NA	0.024043	NA	0.0240338	NA	EN,IN		2	0	0.999422	FALSE	ADHD
TAB2	0.253961	0.254356	NA	NA	NA	0.288277		Astro,OPC,Immune	0	3	0	FALSE	ADHD
IL11RA	NA	0.0732933	0.0734582	NA	0.0735267	NA		EN,Astro,IN	0	3	0	FALSE	ADHD
SEMA3A	NA	0.406173	0.404698	0.408151	NA	NA		EN,Astro,Oligo	0	3	0	FALSE	ADHD
ZMAT3	NA	0.0614114	0.0611752	NA	0.0612446	NA		EN,Astro,IN	0	3	0	FALSE	ADHD
LGALS3	NA	NA	0.292342	NA	0.293173	NA		EN,IN	0	2	0	FALSE	ADHD
SMCO4	0.000404757	NA	0.000373484	0.000372465	0.000375126	0.000481752	EN,IN,OPC,Oligo,Immune		5	0	1	TRUE	ADHD
CORO1C	0.489508	NA	0.495876	0.491679	0.501892	NA		EN,IN,OPC,Oligo	0	4	0	FALSE	ADHD
MUCL1	NA	NA	0.167256	NA	NA	NA		EN	0	1	0	FALSE	ADHD
PCMT1	NA	0.000995189	0.000976309	0.00108449	0.000977322	0.0024974	EN,Astro,IN,Oligo,Immune		5	0	1	TRUE	ADHD
ARL3	5.51315e-05	5.64148e-05	4.86887e-05	6.62253e-05	5.0737e-05	NA	EN,Astro,IN,OPC,Oligo		5	0	1	TRUE	ADHD
ENSG00000245213	0.00365946	0.00364307	0.00367395	0.00363384	0.00366044	0.00365921	EN,Astro,IN,OPC,Oligo,Immune		6	0	1	TRUE	ADHD
ENSG00000230649	NA	NA	NA	NA	NA	0.167402		Immune	0	1	0	FALSE	ADHD
STN1	0.0784469	0.0782335	0.0785681	0.0782185	NA	NA		EN,Astro,OPC,Oligo	0	4	0	FALSE	ADHD
CNDP2	NA	0.513452	0.502827	0.512907	NA	0.50401		EN,Astro,Oligo,Immune	0	4	0	FALSE	ADHD
TMEM132D	NA	NA	NA	0.167774	NA	NA		Oligo	0	1	0	FALSE	ADHD
ENSG00000287303	NA	NA	NA	0.167827	NA	NA		Oligo	0	1	0	FALSE	ADHD
ADAMTS19	0.0331245	0.0328298	0.0327909	0.0335188	0.0327786	NA	EN,Astro,IN,OPC,Oligo		5	0	1	FALSE	ADHD
ARFRP1	NA	NA	0.0667507	NA	0.0666772	NA		EN,IN	0	2	0	FALSE	ADHD
USP35	NA	0.17888	0.174241	NA	0.174155	NA		EN,Astro,IN	0	3	0	FALSE	ADHD
MED8-AS1	NA	NA	0.168488	NA	NA	NA		EN	0	1	0	FALSE	ADHD
ENSG00000272733	NA	0.00281169	0.00275532	NA	0.00275374	NA	EN,Astro,IN		3	0	1	TRUE	ADHD
ENSG00000239686	NA	NA	0.168875	NA	NA	NA		EN	0	1	0	FALSE	ADHD
DPP3	NA	NA	0.0473286	NA	0.0472875	NA	EN,IN		2	0	0.997762	FALSE	ADHD
OPCML	0.0425198	NA	0.0426061	NA	NA	NA	EN,OPC		2	0	0.998188	FALSE	ADHD
RMDN2-AS1	0.698214	0.698294	0.698923	0.698184	0.698585	NA		EN,Astro,IN,OPC,Oligo	0	5	0	FALSE	ADHD
CFAP92	NA	0.000670842	0.000673587	0.000680187	0.000684465	NA	EN,Astro,IN,Oligo		4	0	1	TRUE	ADHD
ENSG00000266368	NA	0.0803472	0.0797874	0.0799445	NA	NA		EN,Astro,Oligo	0	3	0	FALSE	ADHD
SIGLEC9	NA	NA	NA	NA	NA	0.169162		Immune	0	1	0	FALSE	ADHD
ENSG00000265188	NA	0.279248	0.280948	0.279776	0.283069	NA		EN,Astro,IN,Oligo	0	4	0	FALSE	ADHD
ADGRA3	NA	0.115362	0.116035	0.11535	0.116187	0.116995		EN,Astro,IN,Oligo,Immune	0	5	0	FALSE	ADHD
FOXN2	0.712924	0.712909	0.712914	0.71292	0.712916	0.712898		EN,Astro,IN,OPC,Oligo,Immune	0	6	0	FALSE	ADHD
CEP44	4.51261e-06	4.57367e-06	5.44742e-06	3.99608e-06	4.82745e-06	3.33478e-05	EN,Astro,IN,OPC,Oligo,Immune		6	0	1	TRUE	ADHD
TOB1-AS1	0.00199347	0.00202145	0.00199789	0.00201261	0.00200413	NA	EN,Astro,IN,OPC,Oligo		5	0	1	TRUE	ADHD
LINC00499	NA	0.666868	0.669785	0.669054	0.670025	NA		EN,Astro,IN,Oligo	0	4	0	FALSE	ADHD
BBS7	NA	0.637733	NA	NA	0.637629	NA		Astro,IN	0	2	0	FALSE	ADHD
ENSG00000267072	NA	NA	0.0518723	0.0517678	NA	NA		EN,Oligo	0	2	0	FALSE	ADHD
RPS6KA1	NA	NA	0.170195	NA	NA	NA		EN	0	1	0	FALSE	ADHD
ENSG00000284734	NA	NA	NA	NA	0.170221	NA		IN	0	1	0	FALSE	ADHD
ENSG00000257639	NA	NA	0.17026	NA	NA	NA		EN	0	1	0	FALSE	ADHD
TTBK2	0.011661	0.0116777	0.0118748	0.011699	0.0118303	NA	EN,Astro,IN,OPC,Oligo		5	0	1	FALSE	ADHD
ENSG00000273674	2.43682e-05	1.26901e-05	1.15742e-05	1.15643e-05	1.16516e-05	6.75243e-05	EN,Astro,IN,OPC,Oligo,Immune		6	0	1	TRUE	ADHD
ENSG00000265943	NA	NA	0.00509674	0.00512196	0.00511685	NA	EN,IN,Oligo		3	0	1	TRUE	ADHD
ID4	NA	0.170835	NA	NA	NA	NA		Astro	0	1	0	FALSE	ADHD
ENSG00000287476	NA	NA	0.0318155	NA	0.0317981	NA	EN,IN		2	0	0.998988	FALSE	ADHD
EPB41L2	NA	0.121163	0.117095	0.118037	0.117084	0.122905		EN,Astro,IN,Oligo,Immune	0	5	0	FALSE	ADHD
RALY-AS1	NA	NA	0.0230556	0.0230907	NA	NA	EN,Oligo		2	0	0.999468	FALSE	ADHD
OR51M1	NA	NA	0.171705	NA	NA	NA		EN	0	1	0	FALSE	ADHD
PTDSS1	0.356426	NA	0.355678	NA	0.356054	NA		EN,IN,OPC	0	3	0	FALSE	ADHD
LINC00884	NA	0.153417	0.153513	0.153821	0.153556	0.153873		EN,Astro,IN,Oligo,Immune	0	5	0	FALSE	ADHD
GPRC5B	NA	0.225365	0.226069	NA	0.226051	NA		EN,Astro,IN	0	3	0	FALSE	ADHD
AKIRIN1	NA	0.146078	NA	0.146523	0.146451	NA		Astro,IN,Oligo	0	3	0	FALSE	ADHD
DYNC2H1	NA	0.172225	NA	NA	NA	NA		Astro	0	1	0	FALSE	ADHD
HS6ST3	0.263513	0.267013	NA	NA	0.26299	NA		Astro,IN,OPC	0	3	0	FALSE	ADHD
ALDH6A1	NA	NA	0.0132294	0.0136958	0.0132261	NA	EN,IN,Oligo		3	0	0.999998	FALSE	ADHD
CCDC65	NA	0.0982886	0.0955055	0.0956935	0.0954526	0.101761		EN,Astro,IN,Oligo,Immune	0	5	0	FALSE	ADHD
ENSG00000228801	0.000413749	0.000405342	0.00036351	0.000372932	0.000364094	NA	EN,Astro,IN,OPC,Oligo		5	0	1	TRUE	ADHD
FABP7	0.327642	NA	0.324613	NA	NA	NA		EN,OPC	0	2	0	FALSE	ADHD
ENSG00000255410	NA	0.158996	0.159548	0.15933	NA	NA		EN,Astro,Oligo	0	3	0	FALSE	ADHD
SDK2	0.444306	0.445192	NA	0.446893	NA	NA		Astro,OPC,Oligo	0	3	0	FALSE	ADHD
RNU1-146P	NA	NA	0.173348	NA	NA	NA		EN	0	1	0	FALSE	ADHD
USP30	NA	0.00352095	0.0035209	0.0036972	0.00352106	NA	EN,Astro,IN,Oligo		4	0	1	TRUE	ADHD
PPIL4	NA	NA	0.0203301	0.0203308	0.0202864	0.0203468	EN,IN,Oligo,Immune		4	0	1	FALSE	ADHD
ZNF641	4.91399e-05	4.82401e-05	4.52166e-05	4.56821e-05	4.54613e-05	5.18146e-05	EN,Astro,IN,OPC,Oligo,Immune		6	0	1	TRUE	ADHD
ENSG00000273118	0.00453907	0.00470352	0.00461997	0.00453845	0.00460115	NA	EN,Astro,IN,OPC,Oligo		5	0	1	TRUE	ADHD
FYCO1	0.0381336	NA	0.0377085	0.0377627	0.0377234	0.0378761	EN,IN,OPC,Oligo,Immune		5	0	1	FALSE	ADHD
C19orf12	NA	0.005332	0.00523255	NA	0.00523962	NA	EN,Astro,IN		3	0	1	TRUE	ADHD
RRP7BP	0.00453591	0.00429948	0.00428507	0.00483278	0.00429172	NA	EN,Astro,IN,OPC,Oligo		5	0	1	TRUE	ADHD
CEP57L1	NA	0.503532	0.505364	0.504349	0.505608	NA		EN,Astro,IN,Oligo	0	4	0	FALSE	ADHD
ENSG00000231236	NA	NA	0.262635	0.264656	NA	NA		EN,Oligo	0	2	0	FALSE	ADHD
WAC	NA	NA	0.132756	0.132298	0.132557	NA		EN,IN,Oligo	0	3	0	FALSE	ADHD
ENSG00000287943	NA	NA	0.0319947	NA	0.0320115	NA	EN,IN		2	0	0.998976	FALSE	ADHD
PISD	0.0239631	0.0231801	0.0231794	NA	0.0232091	NA	EN,Astro,IN,OPC		4	0	1	FALSE	ADHD
SKAP1	NA	0.0911253	0.0947366	0.09111	NA	NA		EN,Astro,Oligo	0	3	0	FALSE	ADHD
LINC00519	0.0318247	NA	NA	0.0318048	NA	NA	OPC,Oligo		2	0	0.998988	FALSE	ADHD
MAPK14	NA	0.00545656	0.00540755	0.00555983	0.00540337	NA	EN,Astro,IN,Oligo		4	0	1	TRUE	ADHD
ADAP1	NA	0.167565	0.167787	0.169117	NA	NA		EN,Astro,Oligo	0	3	0	FALSE	ADHD
DNM1P51	NA	NA	0.0386597	NA	0.0386355	NA	EN,IN		2	0	0.998506	FALSE	ADHD
ZNF385D	0.0863696	NA	NA	NA	0.0866509	0.0862871		IN,OPC,Immune	0	3	0	FALSE	ADHD
LRRC58	0.419824	NA	0.425167	NA	NA	NA		EN,OPC	0	2	0	FALSE	ADHD
ZNF597	NA	0.00126896	0.00112588	0.00115132	0.00112835	NA	EN,Astro,IN,Oligo		4	0	1	TRUE	ADHD
ENSG00000285269	NA	0.0221408	NA	0.0221495	NA	NA	Astro,Oligo		2	0	0.99951	FALSE	ADHD
LYPLAL1-AS1	0.000307398	0.000306003	0.000294729	0.000302775	0.000293422	NA	EN,Astro,IN,OPC,Oligo		5	0	1	TRUE	ADHD
RBM18	NA	NA	0.167625	0.167907	0.167839	NA		EN,IN,Oligo	0	3	0	FALSE	ADHD
CCN2	NA	NA	NA	NA	0.174977	NA		IN	0	1	0	FALSE	ADHD
ENSG00000286129	0.00314177	0.00312092	0.00309747	0.00309332	0.0030965	0.00317368	EN,Astro,IN,OPC,Oligo,Immune		6	0	1	TRUE	ADHD
GBP7	NA	0.275581	0.277185	NA	NA	NA		EN,Astro	0	2	0	FALSE	ADHD
ANKRD26P3	NA	NA	0.0239216	NA	0.0239168	NA	EN,IN		2	0	0.999428	FALSE	ADHD
ARHGAP1	0.0347191	0.0346619	NA	NA	NA	NA	Astro,OPC		2	0	0.998797	FALSE	ADHD
ENSG00000283491	2.85994e-05	2.98874e-05	2.75937e-05	3.49428e-05	3.04523e-05	NA	EN,Astro,IN,OPC,Oligo		5	0	1	TRUE	ADHD
CHRNA2	NA	NA	NA	NA	0.175907	NA		IN	0	1	0	FALSE	ADHD
ENSG00000227330	NA	NA	0.0494635	0.0493807	NA	NA	EN,Oligo		2	0	0.997557	FALSE	ADHD
RNF213	0.641968	0.636188	0.63068	0.641141	0.6306	0.642598		EN,Astro,IN,OPC,Oligo,Immune	0	6	0	FALSE	ADHD
NFE2L1-DT	NA	NA	0.0469359	NA	0.0469717	NA	EN,IN		2	0	0.997795	FALSE	ADHD
LIN52	NA	0.109678	NA	0.109798	0.109404	NA		Astro,IN,Oligo	0	3	0	FALSE	ADHD
CALCOCO2	NA	0.00715969	0.0069799	NA	0.00698421	NA	EN,Astro,IN		3	0	1	TRUE	ADHD
STK32C	0.428172	0.427048	0.425686	NA	0.425742	0.427748		EN,Astro,IN,OPC,Immune	0	5	0	FALSE	ADHD
ZNF568	0.0467616	0.0467733	0.046795	0.0467352	0.046802	0.0468188	EN,Astro,IN,OPC,Oligo,Immune		6	0	1	FALSE	ADHD
ST8SIA6	NA	NA	0.335495	0.334437	0.335731	NA		EN,IN,Oligo	0	3	0	FALSE	ADHD
CPAMD8	NA	0.130255	0.129785	NA	NA	NA		EN,Astro	0	2	0	FALSE	ADHD
RASSF8	0.637178	0.637396	0.63758	0.636395	NA	NA		EN,Astro,OPC,Oligo	0	4	0	FALSE	ADHD
ACO2	0.00430187	0.00430082	0.00432019	0.00447459	NA	NA	EN,Astro,OPC,Oligo		4	0	1	TRUE	ADHD
TENM3	NA	0.526941	0.516801	NA	NA	NA		EN,Astro	0	2	0	FALSE	ADHD
YPEL3	3.56202e-06	2.65307e-06	2.40307e-06	2.52336e-06	2.56162e-06	2.17523e-05	EN,Astro,IN,OPC,Oligo,Immune		6	0	1	TRUE	ADHD
GRIP1	0.2441	0.244175	0.244081	0.244115	0.244172	0.244261		EN,Astro,IN,OPC,Oligo,Immune	0	6	0	FALSE	ADHD
RGSL1	NA	NA	0.0477549	NA	0.04779	NA	EN,IN		2	0	0.997718	FALSE	ADHD
PTGER3	NA	NA	0.0371144	NA	0.0370946	NA	EN,IN		2	0	0.998623	FALSE	ADHD
HMGN1	NA	0.0777353	NA	0.0776544	0.07803	0.0776156		Astro,IN,Oligo,Immune	0	4	0	FALSE	ADHD
ENSG00000254746	NA	NA	0.0400939	NA	0.0400704	NA	EN,IN		2	0	0.998393	FALSE	ADHD
SLC7A6OS	0.205443	NA	0.202627	NA	0.20282	0.20242		EN,IN,OPC,Immune	0	4	0	FALSE	ADHD
ENSG00000262198	NA	NA	0.178607	NA	NA	NA		EN	0	1	0	FALSE	ADHD
ENSG00000236004	NA	NA	0.178702	NA	NA	NA		EN	0	1	0	FALSE	ADHD
SLX4IP	0.0384099	0.038442	0.0385296	0.038459	0.0387074	0.0401673	EN,Astro,IN,OPC,Oligo,Immune		6	0	1	FALSE	ADHD
FARP2	0.000134466	0.000108919	0.000107991	0.000114378	0.000108235	0.000137878	EN,Astro,IN,OPC,Oligo,Immune		6	0	1	TRUE	ADHD
BHMT	NA	0.0321179	0.0321521	NA	NA	NA	EN,Astro		2	0	0.998967	FALSE	ADHD
ENSG00000250616	NA	0.0569567	NA	NA	0.057081	NA		Astro,IN	0	2	0	FALSE	ADHD
ENSG00000270782	NA	NA	0.179228	NA	NA	NA		EN	0	1	0	FALSE	ADHD
RNF217	NA	NA	0.0922238	0.0919923	NA	NA		EN,Oligo	0	2	0	FALSE	ADHD
PLXNC1	0.0694806	0.0694511	0.0694096	0.0694622	NA	0.0695083		EN,Astro,OPC,Oligo,Immune	0	5	0	FALSE	ADHD
CERS6	NA	0.414209	0.416107	0.4138	0.416574	NA		EN,Astro,IN,Oligo	0	4	0	FALSE	ADHD
USP2-AS1	NA	NA	0.467729	0.465406	0.46767	NA		EN,IN,Oligo	0	3	0	FALSE	ADHD
B3GALNT2	7.1457e-05	7.18206e-05	NA	6.98162e-05	7.18784e-05	8.43928e-05	Astro,IN,OPC,Oligo,Immune		5	0	1	TRUE	ADHD
AP2M1	NA	0.090068	NA	0.0904367	0.0902511	NA		Astro,IN,Oligo	0	3	0	FALSE	ADHD
PLEKHA5	0.0397202	0.0396998	0.0398388	0.0397791	0.0400113	0.040647	EN,Astro,IN,OPC,Oligo,Immune		6	0	1	FALSE	ADHD
LINC01554	NA	NA	NA	0.221593	0.220253	NA		IN,Oligo	0	2	0	FALSE	ADHD
MTLN	NA	0.179949	NA	NA	NA	NA		Astro	0	1	0	FALSE	ADHD
C8orf86	0.030233	NA	0.0301947	NA	NA	NA	EN,OPC		2	0	0.999087	FALSE	ADHD
FBLN7	0.0237885	NA	0.023591	NA	0.023575	NA	EN,IN,OPC		3	0	0.999987	FALSE	ADHD
LINC02115	NA	NA	0.0582644	0.0581611	NA	NA		EN,Oligo	0	2	0	FALSE	ADHD
FRMPD1	0.30808	0.308578	NA	NA	0.309048	NA		Astro,IN,OPC	0	3	0	FALSE	ADHD
XRCC4	0.00752433	0.00751833	NA	0.00756247	0.00773048	NA	Astro,IN,OPC,Oligo		4	0	1	TRUE	ADHD
REEP2	NA	0.00553293	0.00555022	0.00560376	0.00554546	NA	EN,Astro,IN,Oligo		4	0	1	TRUE	ADHD
ZNF559-ZNF177	5.85922e-06	4.84257e-06	4.79158e-06	4.57754e-06	5.04989e-06	2.00933e-05	EN,Astro,IN,OPC,Oligo,Immune		6	0	1	TRUE	ADHD
UHRF1BP1	0.00496189	0.00476137	0.00474561	0.00475384	NA	0.00478344	EN,Astro,OPC,Oligo,Immune		5	0	1	TRUE	ADHD
RPS26	0.000719161	0.00071072	0.000713469	0.000711112	0.000716265	0.000754178	EN,Astro,IN,OPC,Oligo,Immune		6	0	1	TRUE	ADHD
TCOF1	NA	NA	NA	0.0426798	0.0425822	NA	IN,Oligo		2	0	0.998183	FALSE	ADHD
RBM23	0.649636	NA	0.642628	0.646794	0.642476	0.646327		EN,IN,OPC,Oligo,Immune	0	5	0	FALSE	ADHD
EPSTI1	NA	0.255956	0.25329	NA	0.253192	0.268536		EN,Astro,IN,Immune	0	4	0	FALSE	ADHD
PURG	0.00608414	0.00591097	0.00591975	0.00807566	0.0059301	NA	EN,Astro,IN,OPC,Oligo		5	0	1	TRUE	ADHD
ENSG00000248469	NA	NA	0.225749	NA	0.22533	NA		EN,IN	0	2	0	FALSE	ADHD
ENSG00000197376	NA	0.00494757	0.00492635	NA	0.00493917	NA	EN,Astro,IN		3	0	1	TRUE	ADHD
ENSG00000286417	NA	0.47209	0.476725	0.471517	0.476707	NA		EN,Astro,IN,Oligo	0	4	0	FALSE	ADHD
MICOS10	NA	0.229317	NA	NA	NA	0.231003		Astro,Immune	0	2	0	FALSE	ADHD
CACNG5	0.179319	NA	0.171749	NA	0.171802	NA		EN,IN,OPC	0	3	0	FALSE	ADHD
ABO	NA	NA	0.417096	NA	0.417118	NA		EN,IN	0	2	0	FALSE	ADHD
GLRB	0.196473	NA	NA	0.19592	NA	NA		OPC,Oligo	0	2	0	FALSE	ADHD
CSTF3	NA	NA	NA	0.260054	0.261404	NA		IN,Oligo	0	2	0	FALSE	ADHD
A3GALT2	NA	NA	0.00476616	0.0048369	0.00477637	NA	EN,IN,Oligo		3	0	1	TRUE	ADHD
ENSG00000285595	NA	0.583625	0.577745	0.581406	NA	NA		EN,Astro,Oligo	0	3	0	FALSE	ADHD
PNPO	NA	NA	0.0241706	NA	0.0241732	NA	EN,IN		2	0	0.999416	FALSE	ADHD
LINC00407	NA	NA	NA	NA	0.182228	NA		IN	0	1	0	FALSE	ADHD
TMEM9	NA	NA	NA	0.182599	NA	NA		Oligo	0	1	0	FALSE	ADHD
CEP76	NA	NA	NA	0.0980531	0.0977003	NA		IN,Oligo	0	2	0	FALSE	ADHD
PGM2L1	NA	NA	0.123629	0.123417	0.123573	0.123717		EN,IN,Oligo,Immune	0	4	0	FALSE	ADHD
ZHX2	0.0119164	0.0118345	NA	0.01185	NA	NA	Astro,OPC,Oligo		3	0	0.999998	FALSE	ADHD
ENSG00000230084	NA	0.320337	0.320083	0.3204	NA	NA		EN,Astro,Oligo	0	3	0	FALSE	ADHD
ZC3H7B	0.0499573	NA	NA	0.0499061	NA	NA	OPC,Oligo		2	0	0.997507	FALSE	ADHD
ARHGEF7	0.0297906	0.0297363	0.0297744	0.0297251	0.0297675	NA	EN,Astro,IN,OPC,Oligo		5	0	1	FALSE	ADHD
OGDH	NA	0.00307322	0.00308341	0.00309499	0.0031066	NA	EN,Astro,IN,Oligo		4	0	1	TRUE	ADHD
NKX6-3	NA	NA	NA	NA	0.183232	NA		IN	0	1	0	FALSE	ADHD
APTX	0.00860319	0.00859139	0.00860461	0.00858817	0.00860086	0.00859358	EN,Astro,IN,OPC,Oligo,Immune		6	0	1	TRUE	ADHD
ENSG00000286882	NA	NA	0.0464104	NA	0.0464398	NA	EN,IN		2	0	0.997845	FALSE	ADHD
MANBA	NA	NA	0.00214571	0.00221278	0.00214659	0.00216762	EN,IN,Oligo,Immune		4	0	1	TRUE	ADHD
SIRT3	0.000820691	0.000749889	0.000738418	0.000832367	0.000740346	NA	EN,Astro,IN,OPC,Oligo		5	0	1	TRUE	ADHD
DCP1B	NA	0.0397006	0.0397844	0.0398151	0.0397951	NA	EN,Astro,IN,Oligo		4	0	0.999997	FALSE	ADHD
CAMTA1	0.0206951	0.0210227	0.0203048	NA	0.0203067	NA	EN,Astro,IN,OPC		4	0	1	FALSE	ADHD
FBXW2	NA	0.00540063	0.00535211	0.00552494	0.00535232	0.00577471	EN,Astro,IN,Oligo,Immune		5	0	1	TRUE	ADHD
TMEM64	NA	NA	NA	0.183806	NA	NA		Oligo	0	1	0	FALSE	ADHD
CSDC2	NA	0.046145	0.0462161	NA	NA	NA	EN,Astro		2	0	0.997867	FALSE	ADHD
ENSG00000272647	NA	0.106275	NA	0.106652	NA	NA		Astro,Oligo	0	2	0	FALSE	ADHD
ENSG00000238272	NA	0.000593809	0.000564747	0.000608681	0.000565409	NA	EN,Astro,IN,Oligo		4	0	1	TRUE	ADHD
ENSG00000287027	NA	NA	0.0268767	NA	0.0268727	NA	EN,IN		2	0	0.999278	FALSE	ADHD
PLCXD2	NA	NA	0.184653	NA	NA	NA		EN	0	1	0	FALSE	ADHD
AGPS	0.00238345	0.00235907	0.00231782	0.00246335	0.00231814	NA	EN,Astro,IN,OPC,Oligo		5	0	1	TRUE	ADHD
NDUFV1	0.000289535	0.000296899	0.000290697	0.000299592	0.000294419	NA	EN,Astro,IN,OPC,Oligo		5	0	1	TRUE	ADHD
UBE2Q2	NA	NA	0.061714	NA	0.0616672	NA		EN,IN	0	2	0	FALSE	ADHD
CDK15	NA	0.131132	0.131003	0.131194	0.131075	NA		EN,Astro,IN,Oligo	0	4	0	FALSE	ADHD
SYN3	0.495811	0.495927	0.495892	0.495754	0.496499	NA		EN,Astro,IN,OPC,Oligo	0	5	0	FALSE	ADHD
NEK11	0.45729	NA	0.457474	0.457124	0.457503	0.456892		EN,IN,OPC,Oligo,Immune	0	5	0	FALSE	ADHD
KANK1	0.131664	0.131436	0.13131	0.131827	0.131334	NA		EN,Astro,IN,OPC,Oligo	0	5	0	FALSE	ADHD
ENSG00000256625	NA	NA	0.0399357	0.0398912	0.0399734	NA	EN,IN,Oligo		3	0	0.999936	FALSE	ADHD
ENSG00000256226	NA	0.249432	0.249098	0.248911	0.249272	NA		EN,Astro,IN,Oligo	0	4	0	FALSE	ADHD
LMAN2	NA	NA	0.185254	NA	NA	NA		EN	0	1	0	FALSE	ADHD
TNS3	0.247348	0.24773	0.246941	0.24724	0.246824	0.246923		EN,Astro,IN,OPC,Oligo,Immune	0	6	0	FALSE	ADHD
ENSG00000275120	0.000681781	0.000652741	0.000651848	0.000657727	0.000651981	0.000780767	EN,Astro,IN,OPC,Oligo,Immune		6	0	1	TRUE	ADHD
AK8	0.0960417	0.0942472	0.0935811	0.0941947	0.0936146	NA		EN,Astro,IN,OPC,Oligo	0	5	0	FALSE	ADHD
WNT10B	NA	NA	0.0284238	NA	0.0284188	NA	EN,IN		2	0	0.999192	FALSE	ADHD
TRIM9	NA	0.306222	0.306343	0.306328	0.3061	NA		EN,Astro,IN,Oligo	0	4	0	FALSE	ADHD
SORCS1	NA	NA	0.676591	NA	0.676591	0.674312		EN,IN,Immune	0	3	0	FALSE	ADHD
ENSG00000261845	0.000445169	0.000425459	0.00041572	0.000423584	0.000416798	NA	EN,Astro,IN,OPC,Oligo		5	0	1	TRUE	ADHD
TXNDC16	0.0176981	NA	0.0176475	0.017755	0.0176726	NA	EN,IN,OPC,Oligo		4	0	1	FALSE	ADHD
HOMEZ	NA	NA	0.186442	NA	NA	NA		EN	0	1	0	FALSE	ADHD
COTL1	0.0688847	0.0687429	0.0687067	NA	NA	0.069065		EN,Astro,OPC,Immune	0	4	0	FALSE	ADHD
MNT	NA	0.0220601	0.0219833	NA	0.0219594	NA	EN,Astro,IN		3	0	0.999989	FALSE	ADHD
SLC37A4	NA	NA	0.235802	0.234812	NA	NA		EN,Oligo	0	2	0	FALSE	ADHD
FGL1	0.443273	0.442661	NA	NA	NA	0.440803		Astro,OPC,Immune	0	3	0	FALSE	ADHD
CCDC50	0.00258378	0.00241298	0.00241366	0.00240782	0.00240976	0.00251367	EN,Astro,IN,OPC,Oligo,Immune		6	0	1	TRUE	ADHD
IKBKE	NA	0.199288	0.199523	NA	0.200324	0.263275		EN,Astro,IN,Immune	0	4	0	FALSE	ADHD
ATP11B	NA	NA	0.118406	0.117101	0.119258	0.117094		EN,IN,Oligo,Immune	0	4	0	FALSE	ADHD
DUSP14	NA	0.0308705	0.0309283	0.0309621	0.0309776	NA	EN,Astro,IN,Oligo		4	0	0.999999	FALSE	ADHD
MAEL	0.000184615	0.000180935	0.000180212	0.00019104	0.000185212	NA	EN,Astro,IN,OPC,Oligo		5	0	1	TRUE	ADHD
ENSG00000259327	NA	NA	0.0911302	0.0909765	0.0911575	NA		EN,IN,Oligo	0	3	0	FALSE	ADHD
ENSG00000287268	NA	NA	0.0480352	NA	0.0480639	NA	EN,IN		2	0	0.997691	FALSE	ADHD
ENSG00000264019	NA	NA	0.0353419	NA	0.0353552	NA	EN,IN		2	0	0.99875	FALSE	ADHD
TMEM170B	0.00187308	0.001876	0.00186587	NA	0.00186419	0.00204452	EN,Astro,IN,OPC,Immune		5	0	1	TRUE	ADHD
OLFM3	NA	NA	NA	0.322987	0.324964	NA		IN,Oligo	0	2	0	FALSE	ADHD
EIF2A	0.0784908	0.0786384	0.0788043	0.0785116	0.078803	NA		EN,Astro,IN,OPC,Oligo	0	5	0	FALSE	ADHD
PTK2B	0.0888726	0.0877732	NA	0.0933537	0.0889146	0.328464		Astro,IN,OPC,Oligo,Immune	0	5	0	FALSE	ADHD
INA	NA	NA	0.0291614	NA	0.0291565	NA	EN,IN		2	0	0.99915	FALSE	ADHD
SPX	NA	0.00189666	0.0018839	0.00188334	0.00187432	NA	EN,Astro,IN,Oligo		4	0	1	TRUE	ADHD
RNF213-AS1	0.0236699	NA	0.0236756	0.0238908	NA	NA	EN,OPC,Oligo		3	0	0.999987	FALSE	ADHD
IL33	NA	0.130043	0.129647	NA	NA	NA		EN,Astro	0	2	0	FALSE	ADHD
EP400P1	0.0281054	0.0280841	0.0280933	0.0280735	0.0280967	0.0280728	EN,Astro,IN,OPC,Oligo,Immune		6	0	1	FALSE	ADHD
MSANTD3-TMEFF1	NA	NA	NA	NA	0.187889	NA		IN	0	1	0	FALSE	ADHD
SYCP3	0.00153888	0.00153709	0.00155555	0.00156322	0.00154373	0.00155785	EN,Astro,IN,OPC,Oligo,Immune		6	0	1	TRUE	ADHD
EPX	NA	NA	0.00984632	0.00990496	0.00983251	NA	EN,IN,Oligo		3	0	0.999999	TRUE	ADHD
PDPR2P	0.00014212	0.000139828	0.000141392	0.000140923	0.000141782	0.000156075	EN,Astro,IN,OPC,Oligo,Immune		6	0	1	TRUE	ADHD
NDUFAF8	0.00089381	0.000891985	0.000890275	0.000908769	0.000894391	0.000917634	EN,Astro,IN,OPC,Oligo,Immune		6	0	1	TRUE	ADHD
NRAV	NA	0.0418089	0.0415038	0.0415613	NA	NA	EN,Astro,Oligo		3	0	0.999928	FALSE	ADHD
CCDC200	0.283773	0.282403	0.274394	0.280044	0.274393	NA		EN,Astro,IN,OPC,Oligo	0	5	0	FALSE	ADHD
ENSG00000249474	NA	NA	NA	0.188755	NA	NA		Oligo	0	1	0	FALSE	ADHD
CAPZB	NA	0.505513	0.505288	0.504634	NA	0.505148		EN,Astro,Oligo,Immune	0	4	0	FALSE	ADHD
SIRT1	NA	NA	NA	0.188951	NA	NA		Oligo	0	1	0	FALSE	ADHD
BRWD1-AS1	NA	NA	0.0417074	NA	0.041727	NA	EN,IN		2	0	0.99826	FALSE	ADHD
SEC61A2	0.0188768	0.0188664	0.0188626	0.0188786	0.0188442	NA	EN,Astro,IN,OPC,Oligo		5	0	1	FALSE	ADHD
RASA4B	0.00188807	0.00183686	0.00183418	0.00186358	0.00183371	0.00341641	EN,Astro,IN,OPC,Oligo,Immune		6	0	1	TRUE	ADHD
POLR3H	NA	0.00196921	0.00187927	0.00192759	0.00187934	NA	EN,Astro,IN,Oligo		4	0	1	TRUE	ADHD
TXNRD3	NA	NA	NA	0.00499591	0.00498505	0.00500124	IN,Oligo,Immune		3	0	1	TRUE	ADHD
GPM6A	0.190161	NA	NA	NA	NA	NA		OPC	0	1	0	FALSE	ADHD
ENSG00000286286	NA	NA	0.190281	NA	NA	NA		EN	0	1	0	FALSE	ADHD
FER	0.539811	0.539703	NA	0.540362	0.545065	0.540982		Astro,IN,OPC,Oligo,Immune	0	5	0	FALSE	ADHD
EMC3-AS1	NA	NA	0.190809	NA	NA	NA		EN	0	1	0	FALSE	ADHD
P4HA2-AS1	NA	NA	NA	0.190832	NA	NA		Oligo	0	1	0	FALSE	ADHD
ENSG00000235979	0.013475	0.0135407	0.0136208	0.0134814	0.0136775	NA	EN,Astro,IN,OPC,Oligo		5	0	1	FALSE	ADHD
ELOVL5	0.00325342	0.00326151	NA	0.00326957	0.00363705	NA	Astro,IN,OPC,Oligo		4	0	1	TRUE	ADHD
THRB-AS1	NA	NA	0.1115	NA	0.111388	NA		EN,IN	0	2	0	FALSE	ADHD
RNF24	0.648978	0.648433	0.648983	NA	0.649098	0.649067		EN,Astro,IN,OPC,Immune	0	5	0	FALSE	ADHD
ITGB1	NA	0.141633	0.141634	NA	0.141614	0.141487		EN,Astro,IN,Immune	0	4	0	FALSE	ADHD
LINC00640	NA	0.0146381	0.0144732	0.0146097	0.014469	NA	EN,Astro,IN,Oligo		4	0	1	FALSE	ADHD
UBE2Q2P2	0.273167	0.272888	0.272988	0.273143	0.273001	0.273308		EN,Astro,IN,OPC,Oligo,Immune	0	6	0	FALSE	ADHD
ENSG00000275569	NA	NA	0.191479	NA	NA	NA		EN	0	1	0	FALSE	ADHD
FSD1	NA	NA	NA	0.170757	0.171301	NA		IN,Oligo	0	2	0	FALSE	ADHD
STK11IP	NA	NA	0.191861	NA	NA	NA		EN	0	1	0	FALSE	ADHD
JPH1	0.621797	NA	0.618746	0.617495	0.619172	NA		EN,IN,OPC,Oligo	0	4	0	FALSE	ADHD
LTBP1	0.289947	0.290352	0.291232	0.290539	0.290167	NA		EN,Astro,IN,OPC,Oligo	0	5	0	FALSE	ADHD
HERC1	0.397405	NA	0.397636	0.397908	0.397528	0.397722		EN,IN,OPC,Oligo,Immune	0	5	0	FALSE	ADHD
CH25H	NA	NA	0.055154	NA	NA	0.0552824		EN,Immune	0	2	0	FALSE	ADHD
BCHE	0.18957	NA	0.188966	0.188956	0.189793	NA		EN,IN,OPC,Oligo	0	4	0	FALSE	ADHD
CBX1	NA	NA	0.043031	NA	0.0430502	NA	EN,IN		2	0	0.998148	FALSE	ADHD
AUH	NA	0.0162337	NA	0.016269	0.0163541	NA	Astro,IN,Oligo		3	0	0.999996	FALSE	ADHD
C2orf76	NA	NA	0.233343	0.233863	NA	0.259129		EN,Oligo,Immune	0	3	0	FALSE	ADHD
LINC00888	NA	0.0408409	0.0405952	NA	0.0406227	NA	EN,Astro,IN		3	0	0.999933	FALSE	ADHD
RNU6-422P	NA	NA	0.192585	NA	NA	NA		EN	0	1	0	FALSE	ADHD
ENSG00000230805	NA	NA	0.0630693	NA	0.063028	NA		EN,IN	0	2	0	FALSE	ADHD
SDHAP3	0.103008	0.102866	0.103003	0.103951	0.102875	0.102817		EN,Astro,IN,OPC,Oligo,Immune	0	6	0	FALSE	ADHD
RALGDS	0.280929	0.280973	NA	0.280775	0.281048	NA		Astro,IN,OPC,Oligo	0	4	0	FALSE	ADHD
LINC01833	NA	0.192872	NA	NA	NA	NA		Astro	0	1	0	FALSE	ADHD
LINC02210-CRHR1	0.000128269	0.00012538	0.000118384	0.000125581	0.000121989	NA	EN,Astro,IN,OPC,Oligo		5	0	1	TRUE	ADHD
DIRC3	0.272946	0.27288	0.27301	NA	0.27301	0.273245		EN,Astro,IN,OPC,Immune	0	5	0	FALSE	ADHD
ACLY	0.193498	NA	NA	NA	NA	NA		OPC	0	1	0	FALSE	ADHD
GPC5-AS1	NA	0.193638	NA	NA	NA	NA		Astro	0	1	0	FALSE	ADHD
LRFN5	0.559904	0.56769	0.603478	NA	0.604758	NA		EN,Astro,IN,OPC	0	4	0	FALSE	ADHD
SKAP1-AS1	NA	NA	0.0276285	0.0276452	NA	NA	EN,Oligo		2	0	0.999236	FALSE	ADHD
AFAP1-AS1	0.371664	NA	0.374224	NA	0.371449	NA		EN,IN,OPC	0	3	0	FALSE	ADHD
DENND1A	NA	NA	NA	0.193818	NA	NA		Oligo	0	1	0	FALSE	ADHD
UBE2L3	NA	NA	0.0663497	NA	0.0663957	NA		EN,IN	0	2	0	FALSE	ADHD
MEIOC	NA	0.181582	0.173016	0.174924	0.172953	NA		EN,Astro,IN,Oligo	0	4	0	FALSE	ADHD
GCM2	NA	NA	0.194152	NA	NA	NA		EN	0	1	0	FALSE	ADHD
PTPRJ	0.0156507	0.0156219	0.015626	0.015611	0.0156393	0.0160719	EN,Astro,IN,OPC,Oligo,Immune		6	0	1	FALSE	ADHD
ENSG00000254854	NA	NA	0.634486	0.63249	0.638704	NA		EN,IN,Oligo	0	3	0	FALSE	ADHD
ENSG00000250379	NA	NA	0.0588232	0.0587634	0.058891	NA		EN,IN,Oligo	0	3	0	FALSE	ADHD
TACR3	NA	NA	0.101312	0.101103	NA	NA		EN,Oligo	0	2	0	FALSE	ADHD
GPC5-AS2	0.679689	0.677031	0.675719	NA	0.676194	NA		EN,Astro,IN,OPC	0	4	0	FALSE	ADHD
SOX21-AS1	NA	0.0808056	0.081153	0.0808823	0.0810781	NA		EN,Astro,IN,Oligo	0	4	0	FALSE	ADHD
ENSG00000226919	NA	NA	0.195141	NA	NA	NA		EN	0	1	0	FALSE	ADHD
ENSG00000236504	NA	NA	0.19521	NA	NA	NA		EN	0	1	0	FALSE	ADHD
ENSG00000234382	NA	NA	0.195362	NA	NA	NA		EN	0	1	0	FALSE	ADHD
SLC47A1P1	NA	NA	0.20059	NA	0.200314	NA		EN,IN	0	2	0	FALSE	ADHD
LINC01358	NA	NA	NA	0.0506346	0.0506169	0.0505385		IN,Oligo,Immune	0	3	0	FALSE	ADHD
PDE3B	NA	0.301498	0.29964	NA	0.299398	0.299808		EN,Astro,IN,Immune	0	4	0	FALSE	ADHD
ANKDD1B	0.333485	0.332627	0.336541	0.334653	0.333605	0.332515		EN,Astro,IN,OPC,Oligo,Immune	0	6	0	FALSE	ADHD
FNDC3B	0.664576	NA	0.664576	NA	0.664569	0.664656		EN,IN,OPC,Immune	0	4	0	FALSE	ADHD
PRDX1	NA	0.536364	NA	0.545178	NA	NA		Astro,Oligo	0	2	0	FALSE	ADHD
ITGA9	NA	0.184986	0.184418	NA	0.184356	0.189725		EN,Astro,IN,Immune	0	4	0	FALSE	ADHD
RGS7	0.6714	0.671501	0.671453	0.67096	0.67168	NA		EN,Astro,IN,OPC,Oligo	0	5	0	FALSE	ADHD
NOTCH1	NA	NA	NA	0.196591	NA	NA		Oligo	0	1	0	FALSE	ADHD
RUNX1T1	NA	0.0870391	NA	0.0868844	NA	NA		Astro,Oligo	0	2	0	FALSE	ADHD
SLC9A9	NA	NA	NA	0.664521	0.668909	0.669601		IN,Oligo,Immune	0	3	0	FALSE	ADHD
ENSG00000248646	NA	NA	0.19689	NA	NA	NA		EN	0	1	0	FALSE	ADHD
ENSG00000177738	0.00764925	0.00750097	0.00746168	0.00756866	0.00746616	NA	EN,Astro,IN,OPC,Oligo		5	0	1	TRUE	ADHD
ENSG00000274220	NA	NA	0.197121	NA	NA	NA		EN	0	1	0	FALSE	ADHD
LINC01152	0.0249683	0.0248868	0.0249588	NA	NA	NA	EN,Astro,OPC		3	0	0.999984	FALSE	ADHD
GPC6	0.211597	0.212251	0.211715	NA	0.211763	NA		EN,Astro,IN,OPC	0	4	0	FALSE	ADHD
GPCPD1	NA	NA	NA	NA	NA	0.197351		Immune	0	1	0	FALSE	ADHD
ACOT12	NA	NA	0.0565501	NA	0.0565813	NA		EN,IN	0	2	0	FALSE	ADHD
LINC01500	NA	0.567172	0.567158	0.566773	0.56736	0.567772		EN,Astro,IN,Oligo,Immune	0	5	0	FALSE	ADHD
ANKRD20A21P	0.00632644	0.00618221	0.00613902	0.00628136	0.0061416	NA	EN,Astro,IN,OPC,Oligo		5	0	1	TRUE	ADHD
AZGP1	0.197688	NA	NA	NA	NA	NA		OPC	0	1	0	FALSE	ADHD
ADRA1A	0.322372	0.322165	0.321737	NA	0.321809	NA		EN,Astro,IN,OPC	0	4	0	FALSE	ADHD
SNHG9	0.0924687	NA	NA	0.0923424	NA	NA		OPC,Oligo	0	2	0	FALSE	ADHD
ENSG00000267136	0.00994404	0.00992704	0.00993976	0.00995681	0.00994351	0.0101775	EN,Astro,IN,OPC,Oligo,Immune		6	0	1	TRUE	ADHD
MADD	NA	0.640594	0.640322	0.637164	NA	NA		EN,Astro,Oligo	0	3	0	FALSE	ADHD
ENSG00000287805	NA	NA	0.198038	NA	NA	NA		EN	0	1	0	FALSE	ADHD
ENSG00000287676	NA	NA	NA	0.0576026	0.0576701	NA		IN,Oligo	0	2	0	FALSE	ADHD
WLS	0.16339	0.163449	0.164663	0.163581	0.164887	NA		EN,Astro,IN,OPC,Oligo	0	5	0	FALSE	ADHD
E2F1	NA	NA	NA	0.198033	NA	NA		Oligo	0	1	0	FALSE	ADHD
PLCB4	0.304933	NA	NA	NA	0.303217	NA		IN,OPC	0	2	0	FALSE	ADHD
TMA7	0.198114	NA	NA	NA	NA	NA		OPC	0	1	0	FALSE	ADHD
ASCC2	NA	0.667663	0.657232	NA	0.656708	NA		EN,Astro,IN	0	3	0	FALSE	ADHD
SCN9A	0.20981	0.209092	NA	NA	NA	NA		Astro,OPC	0	2	0	FALSE	ADHD
RINT1	NA	NA	0.148656	NA	0.14882	NA		EN,IN	0	2	0	FALSE	ADHD
EPDR1	0.713567	0.713776	0.714132	0.713577	0.714132	0.71484		EN,Astro,IN,OPC,Oligo,Immune	0	6	0	FALSE	ADHD
CDH2	0.644939	0.642752	NA	0.643806	0.640417	NA		Astro,IN,OPC,Oligo	0	4	0	FALSE	ADHD
USP46	NA	NA	0.198368	NA	NA	NA		EN	0	1	0	FALSE	ADHD
IGSF5	NA	0.657761	0.664399	NA	0.663879	NA		EN,Astro,IN	0	3	0	FALSE	ADHD
NCL	NA	NA	0.0238699	0.0239284	0.0239297	NA	EN,IN,Oligo		3	0	0.999986	FALSE	ADHD
RASSF5	0.619117	0.60313	0.643624	0.605571	0.643045	NA		EN,Astro,IN,OPC,Oligo	0	5	0	FALSE	ADHD
AP2A1	NA	0.201232	NA	0.200611	NA	NA		Astro,Oligo	0	2	0	FALSE	ADHD
TAX1BP1-AS1	NA	NA	0.040222	NA	0.0402341	NA	EN,IN		2	0	0.998382	FALSE	ADHD
POLR1D	NA	NA	0.0197698	0.019993	0.0197828	NA	EN,IN,Oligo		3	0	0.999992	FALSE	ADHD
NLRC3	NA	0.00980234	0.009851	0.00983175	0.00983845	NA	EN,Astro,IN,Oligo		4	0	1	TRUE	ADHD
DMGDH	0.0649063	0.0648365	0.0655335	0.0667229	0.0695937	0.0651786		EN,Astro,IN,OPC,Oligo,Immune	0	6	0	FALSE	ADHD
MIR663AHG	NA	NA	0.0524145	NA	0.0524397	NA		EN,IN	0	2	0	FALSE	ADHD
LIFR-AS1	0.000328659	0.000305813	0.000297133	0.000343503	0.00029839	NA	EN,Astro,IN,OPC,Oligo		5	0	1	TRUE	ADHD
JMY	NA	0.406986	NA	0.41082	0.410998	0.407159		Astro,IN,Oligo,Immune	0	4	0	FALSE	ADHD
ENSG00000262312	NA	0.0121174	0.0121321	NA	0.0121049	NA	EN,Astro,IN		3	0	0.999998	FALSE	ADHD
ENSG00000269172	0.0549587	0.0549983	0.0550181	0.0550115	0.055033	NA		EN,Astro,IN,OPC,Oligo	0	5	0	FALSE	ADHD
MIR155HG	0.00827511	0.00828848	0.00827595	0.00826226	0.00828459	NA	EN,Astro,IN,OPC,Oligo		5	0	1	TRUE	ADHD
TMEM63B	NA	0.0143068	0.0142033	0.014263	0.014216	0.0158665	EN,Astro,IN,Oligo,Immune		5	0	1	FALSE	ADHD
APPBP2	NA	NA	NA	0.199453	NA	NA		Oligo	0	1	0	FALSE	ADHD
CIB2	NA	0.00687387	0.00682311	NA	0.00681954	NA	EN,Astro,IN		3	0	1	TRUE	ADHD
GCNT4	0.0381029	0.0381174	NA	NA	NA	NA	Astro,OPC		2	0	0.998548	FALSE	ADHD
TOM1L1	0.00272607	0.00272314	0.00271817	0.00272193	0.00272208	0.00274878	EN,Astro,IN,OPC,Oligo,Immune		6	0	1	TRUE	ADHD
TNIP2	NA	NA	0.0544313	NA	0.0544054	NA		EN,IN	0	2	0	FALSE	ADHD
PARP4P2	NA	NA	0.0375593	NA	0.0375516	NA	EN,IN		2	0	0.99859	FALSE	ADHD
CCDC85C	NA	0.248342	0.247576	0.24734	NA	NA		EN,Astro,Oligo	0	3	0	FALSE	ADHD
PJA2	0.00017669	0.000170222	0.000169464	0.000171249	0.000169412	0.000210451	EN,Astro,IN,OPC,Oligo,Immune		6	0	1	TRUE	ADHD
ENSG00000283312	NA	NA	0.0108978	0.0110073	0.0109102	NA	EN,IN,Oligo		3	0	0.999999	FALSE	ADHD
GP6	NA	0.490153	0.490773	0.489672	0.490726	NA		EN,Astro,IN,Oligo	0	4	0	FALSE	ADHD
DNAJB11	NA	0.00702214	NA	0.00703388	0.00700862	NA	Astro,IN,Oligo		3	0	1	TRUE	ADHD
MRPL44	NA	NA	0.00325048	0.00330395	0.00325351	NA	EN,IN,Oligo		3	0	1	TRUE	ADHD
CDK9	NA	NA	0.0429462	NA	0.0429332	NA	EN,IN		2	0	0.998156	FALSE	ADHD
FLG2	NA	NA	0.200475	NA	NA	NA		EN	0	1	0	FALSE	ADHD
HPSE2	NA	0.117944	NA	NA	0.117662	NA		Astro,IN	0	2	0	FALSE	ADHD
ENSG00000225889	NA	NA	NA	NA	0.134036	0.133666		IN,Immune	0	2	0	FALSE	ADHD
ENSG00000259582	NA	NA	0.364853	NA	0.363993	NA		EN,IN	0	2	0	FALSE	ADHD
DNAJC21	NA	0.253763	0.25353	0.253626	0.253434	0.253486		EN,Astro,IN,Oligo,Immune	0	5	0	FALSE	ADHD
NBL1	NA	0.354712	0.355537	NA	NA	0.355776		EN,Astro,Immune	0	3	0	FALSE	ADHD
MFAP1	0.00210467	NA	0.00210058	0.00211884	0.00210753	NA	EN,IN,OPC,Oligo		4	0	1	TRUE	ADHD
AP3B2	0.0324524	0.0325738	0.0339693	0.0324775	NA	NA	EN,Astro,OPC,Oligo		4	0	0.999999	FALSE	ADHD
OSBPL11	NA	0.0166826	0.0166974	0.0167877	0.0167242	NA	EN,Astro,IN,Oligo		4	0	1	FALSE	ADHD
MYOSLID	NA	0.0383948	0.0383376	0.0383126	0.0383978	NA	EN,Astro,IN,Oligo		4	0	0.999998	FALSE	ADHD
LPIN3	NA	0.0429187	0.0428819	NA	NA	NA	EN,Astro		2	0	0.99816	FALSE	ADHD
CCN3	NA	NA	NA	NA	0.201211	NA		IN	0	1	0	FALSE	ADHD
ATL2	NA	NA	0.0183483	0.0181427	0.0181857	0.0181726	EN,IN,Oligo,Immune		4	0	1	FALSE	ADHD
ENSG00000255835	NA	0.0818998	0.0820578	0.081997	0.0822035	NA		EN,Astro,IN,Oligo	0	4	0	FALSE	ADHD
ENSG00000286971	NA	NA	0.280204	NA	0.280682	NA		EN,IN	0	2	0	FALSE	ADHD
RPH3AL	NA	NA	0.027695	0.0275966	0.0275931	NA	EN,IN,Oligo		3	0	0.999979	FALSE	ADHD
ROPN1B	NA	0.0212235	0.0210932	NA	0.021112	NA	EN,Astro,IN		3	0	0.999991	FALSE	ADHD
ANAPC7	NA	0.0079596	0.00792698	0.00794372	0.00796459	0.0105454	EN,Astro,IN,Oligo,Immune		5	0	1	TRUE	ADHD
WRN	NA	0.56088	NA	0.570782	NA	NA		Astro,Oligo	0	2	0	FALSE	ADHD
DPF3	0.417858	NA	0.41009	0.417464	0.410005	NA		EN,IN,OPC,Oligo	0	4	0	FALSE	ADHD
ENSG00000261669	NA	0.00342909	0.00341266	0.00342362	0.00344637	NA	EN,Astro,IN,Oligo		4	0	1	TRUE	ADHD
CELSR2	0.0163817	NA	NA	0.016412	0.0163634	NA	IN,OPC,Oligo		3	0	0.999996	FALSE	ADHD
FURIN	NA	NA	0.0376052	0.0375925	0.0376795	NA	EN,IN,Oligo		3	0	0.999947	FALSE	ADHD
UBAP2	0.364881	0.365072	NA	0.365108	0.365232	NA		Astro,IN,OPC,Oligo	0	4	0	FALSE	ADHD
SLC25A5P1	NA	0.00126271	0.00124351	0.00128501	0.00125014	NA	EN,Astro,IN,Oligo		4	0	1	TRUE	ADHD
INTS2	0.202558	NA	NA	NA	NA	NA		OPC	0	1	0	FALSE	ADHD
RIMKLB	NA	NA	0.0927842	0.0936962	0.0927454	0.122526		EN,IN,Oligo,Immune	0	4	0	FALSE	ADHD
CCDC144CP	7.89793e-05	7.52497e-05	7.48868e-05	7.51675e-05	7.5127e-05	8.3502e-05	EN,Astro,IN,OPC,Oligo,Immune		6	0	1	TRUE	ADHD
ENSG00000286575	0.00892729	0.00890934	NA	0.00891998	NA	NA	Astro,OPC,Oligo		3	0	0.999999	TRUE	ADHD
YJEFN3	NA	0.576611	0.580277	NA	0.582164	NA		EN,Astro,IN	0	3	0	FALSE	ADHD
SSH1	NA	0.3129	0.314268	NA	NA	NA		EN,Astro	0	2	0	FALSE	ADHD
COCH	NA	NA	0.0505841	0.0506552	0.0505336	NA		EN,IN,Oligo	0	3	0	FALSE	ADHD
PIK3IP1-DT	0.1093	0.109579	0.109177	0.109268	NA	NA		EN,Astro,OPC,Oligo	0	4	0	FALSE	ADHD
MOB1A	NA	NA	0.203091	NA	NA	NA		EN	0	1	0	FALSE	ADHD
DOCK4	NA	NA	0.0389574	0.0388982	0.0391816	0.0388874	EN,IN,Oligo,Immune		4	0	0.999998	FALSE	ADHD
ABHD17C	0.053604	0.0535887	NA	NA	0.0534893	NA		Astro,IN,OPC	0	3	0	FALSE	ADHD
COL23A1	NA	0.304907	0.304604	0.304397	0.304694	NA		EN,Astro,IN,Oligo	0	4	0	FALSE	ADHD
ENSG00000286249	NA	NA	0.20351	NA	NA	NA		EN	0	1	0	FALSE	ADHD
KIAA0319	NA	0.138234	0.138112	NA	0.138016	NA		EN,Astro,IN	0	3	0	FALSE	ADHD
ADAMTSL2	NA	0.542507	0.538429	NA	NA	0.535164		EN,Astro,Immune	0	3	0	FALSE	ADHD
ENSG00000259775	NA	NA	0.262485	NA	0.262893	NA		EN,IN	0	2	0	FALSE	ADHD
ENSG00000272991	NA	NA	0.203807	NA	NA	NA		EN	0	1	0	FALSE	ADHD
CLUAP1	0.000166179	0.000176059	0.000165756	0.000167532	0.000166216	NA	EN,Astro,IN,OPC,Oligo		5	0	1	TRUE	ADHD
CSRP3	NA	NA	0.0351083	NA	0.0351122	NA	EN,IN		2	0	0.998767	FALSE	ADHD
FAM135A	0.316317	0.316209	0.316505	0.316369	0.316531	0.316428		EN,Astro,IN,OPC,Oligo,Immune	0	6	0	FALSE	ADHD
CCNYL1	NA	0.0419505	NA	0.0420005	NA	NA	Astro,Oligo		2	0	0.998238	FALSE	ADHD
ROBO4	NA	0.562522	0.562406	0.560718	NA	NA		EN,Astro,Oligo	0	3	0	FALSE	ADHD
DNAJC5G	NA	NA	0.204236	NA	NA	NA		EN	0	1	0	FALSE	ADHD
DPY19L1	0.534058	NA	0.533814	0.534063	0.533728	0.534066		EN,IN,OPC,Oligo,Immune	0	5	0	FALSE	ADHD
ZFYVE1	NA	0.00224996	0.00222356	0.00228483	0.00222278	NA	EN,Astro,IN,Oligo		4	0	1	TRUE	ADHD
TMEM120B	NA	NA	0.431407	NA	0.432721	NA		EN,IN	0	2	0	FALSE	ADHD
RPL5P18	NA	NA	0.104309	NA	0.104227	NA		EN,IN	0	2	0	FALSE	ADHD
DRAM2	0.00013504	0.000130524	0.000130403	0.00013202	0.000130654	0.000163004	EN,Astro,IN,OPC,Oligo,Immune		6	0	1	TRUE	ADHD
ENSG00000270792	NA	0.133796	NA	NA	0.134108	NA		Astro,IN	0	2	0	FALSE	ADHD
ENSG00000273521	NA	NA	0.2052	NA	NA	NA		EN	0	1	0	FALSE	ADHD
PRCC	NA	NA	0.0867802	NA	0.0868402	NA		EN,IN	0	2	0	FALSE	ADHD
BRI3	NA	0.0207329	0.0207183	0.0207468	0.0207607	0.0207197	EN,Astro,IN,Oligo,Immune		5	0	1	FALSE	ADHD
ENSG00000259363	0.6991	0.699068	0.699153	0.699119	0.699157	0.699173		EN,Astro,IN,OPC,Oligo,Immune	0	6	0	FALSE	ADHD
GSTK1	NA	NA	NA	0.0763224	NA	0.0764635		Oligo,Immune	0	2	0	FALSE	ADHD
LINC00366	NA	0.205522	NA	NA	NA	NA		Astro	0	1	0	FALSE	ADHD
LINC00427	NA	NA	0.143488	0.143924	NA	NA		EN,Oligo	0	2	0	FALSE	ADHD
ENSG00000226624	NA	0.000941682	0.000929428	0.000948957	0.000935734	NA	EN,Astro,IN,Oligo		4	0	1	TRUE	ADHD
MYO7B	NA	NA	0.206279	NA	NA	NA		EN	0	1	0	FALSE	ADHD
CTU2	NA	0.0236261	0.0236418	0.0237558	0.023689	NA	EN,Astro,IN,Oligo		4	0	1	FALSE	ADHD
GLCCI1	0.0559317	0.0559958	0.0560654	0.0559228	0.0561235	NA		EN,Astro,IN,OPC,Oligo	0	5	0	FALSE	ADHD
BMPR1B	NA	0.336056	0.337579	NA	NA	NA		EN,Astro	0	2	0	FALSE	ADHD
NDUFS4	NA	NA	0.305528	0.30635	0.30537	NA		EN,IN,Oligo	0	3	0	FALSE	ADHD
SPAG7	NA	NA	0.124781	NA	0.124675	NA		EN,IN	0	2	0	FALSE	ADHD
CD96	0.471237	NA	0.471365	0.47061	NA	NA		EN,OPC,Oligo	0	3	0	FALSE	ADHD
C9orf135	NA	NA	0.148011	NA	0.147869	NA		EN,IN	0	2	0	FALSE	ADHD
MED12L	0.570999	NA	0.570839	NA	0.5706	0.569478		EN,IN,OPC,Immune	0	4	0	FALSE	ADHD
LINC01505	0.633002	NA	0.63016	0.633774	0.630603	NA		EN,IN,OPC,Oligo	0	4	0	FALSE	ADHD
DBX2	0.49935	0.494872	NA	NA	NA	NA		Astro,OPC	0	2	0	FALSE	ADHD
CBR3	NA	0.0634434	0.0635424	0.0634027	0.0635393	NA		EN,Astro,IN,Oligo	0	4	0	FALSE	ADHD
IGFL4	0.000956773	0.000962901	0.000959473	0.000973405	0.000964328	NA	EN,Astro,IN,OPC,Oligo		5	0	1	TRUE	ADHD
PXDNL	NA	NA	0.280658	0.277653	0.292418	0.277851		EN,IN,Oligo,Immune	0	4	0	FALSE	ADHD
ZNF253	0.00219362	0.00218004	0.00216079	0.00215979	0.00216297	0.00224447	EN,Astro,IN,OPC,Oligo,Immune		6	0	1	TRUE	ADHD
GLRX5	NA	NA	0.20689	NA	NA	NA		EN	0	1	0	FALSE	ADHD
ATXN3	NA	0.004881	0.00488642	0.00492414	0.00489094	NA	EN,Astro,IN,Oligo		4	0	1	TRUE	ADHD
ENSG00000285548	NA	0.532246	NA	0.526204	NA	NA		Astro,Oligo	0	2	0	FALSE	ADHD
NAAA	0.645418	0.643083	0.644469	0.645309	0.644348	0.643324		EN,Astro,IN,OPC,Oligo,Immune	0	6	0	FALSE	ADHD
NT5DC2	NA	NA	0.0439934	NA	0.0439832	NA	EN,IN		2	0	0.998065	FALSE	ADHD
ADCY6	NA	NA	0.207234	NA	NA	NA		EN	0	1	0	FALSE	ADHD
CBWD3	NA	NA	0.314156	0.313551	0.314382	NA		EN,IN,Oligo	0	3	0	FALSE	ADHD
TK1	NA	NA	NA	0.207572	NA	NA		Oligo	0	1	0	FALSE	ADHD
SRR	NA	NA	0.0354508	NA	0.0354532	NA	EN,IN		2	0	0.998743	FALSE	ADHD
RGMB	NA	NA	0.132519	NA	0.132637	NA		EN,IN	0	2	0	FALSE	ADHD
RYK	0.103291	0.103202	0.103283	0.10347	0.103303	NA		EN,Astro,IN,OPC,Oligo	0	5	0	FALSE	ADHD
ENSG00000288545	NA	0.521452	0.519165	0.52265	0.519336	NA		EN,Astro,IN,Oligo	0	4	0	FALSE	ADHD
SLC6A7	NA	0.39372	0.393278	NA	0.39301	NA		EN,Astro,IN	0	3	0	FALSE	ADHD
SLC25A16	NA	NA	NA	0.0590195	NA	0.0590923		Oligo,Immune	0	2	0	FALSE	ADHD
RPL27A	NA	NA	0.208182	NA	NA	NA		EN	0	1	0	FALSE	ADHD
LINC02256	NA	0.00128595	0.00126979	0.0012887	0.00127029	0.00135862	EN,Astro,IN,Oligo,Immune		5	0	1	TRUE	ADHD
SUOX	0.00915264	0.00917042	0.00917979	0.00917561	0.0092161	NA	EN,Astro,IN,OPC,Oligo		5	0	1	TRUE	ADHD
LINC01416	NA	NA	0.208484	NA	NA	NA		EN	0	1	0	FALSE	ADHD
TRIM13	0.193721	0.193005	0.192993	0.193654	NA	0.194676		EN,Astro,OPC,Oligo,Immune	0	5	0	FALSE	ADHD
CREBZF	NA	0.0475031	0.0473994	NA	0.0473679	NA	EN,Astro,IN		3	0	0.999893	FALSE	ADHD
PDE8A	NA	0.560988	NA	0.563295	NA	NA		Astro,Oligo	0	2	0	FALSE	ADHD
ADAM12	0.39351	NA	0.393195	0.393581	0.393312	NA		EN,IN,OPC,Oligo	0	4	0	FALSE	ADHD
TIMP3	0.341353	NA	0.341382	NA	0.344269	0.342243		EN,IN,OPC,Immune	0	4	0	FALSE	ADHD
MCHR2-AS1	NA	NA	0.208892	NA	NA	NA		EN	0	1	0	FALSE	ADHD
CNTNAP3	NA	0.192069	NA	0.19272	NA	NA		Astro,Oligo	0	2	0	FALSE	ADHD
ENSG00000271119	0.064309	0.0655709	0.0642827	0.0643776	0.064288	NA		EN,Astro,IN,OPC,Oligo	0	5	0	FALSE	ADHD
TBC1D15	0.226999	0.22782	0.225646	0.226215	0.225667	NA		EN,Astro,IN,OPC,Oligo	0	5	0	FALSE	ADHD
ENSG00000259865	0.00102781	0.00102588	0.00103306	0.00103118	0.00103338	0.00104523	EN,Astro,IN,OPC,Oligo,Immune		6	0	1	TRUE	ADHD
CCDC59	0.000334055	0.000332102	0.00032608	0.00034737	0.000330998	NA	EN,Astro,IN,OPC,Oligo		5	0	1	TRUE	ADHD
ENSG00000227407	NA	0.0232493	0.0231218	NA	0.0231405	NA	EN,Astro,IN		3	0	0.999988	FALSE	ADHD
BAIAP2	NA	0.12931	NA	0.129193	NA	0.130009		Astro,Oligo,Immune	0	3	0	FALSE	ADHD
NCOA1	0.176406	0.178708	0.176317	0.176074	0.176327	NA		EN,Astro,IN,OPC,Oligo	0	5	0	FALSE	ADHD
PDGFRB	NA	0.270809	0.271072	0.27245	NA	NA		EN,Astro,Oligo	0	3	0	FALSE	ADHD
ITM2B	NA	0.209246	NA	NA	NA	NA		Astro	0	1	0	FALSE	ADHD
KMT5C	NA	0.292919	0.293295	0.293707	NA	NA		EN,Astro,Oligo	0	3	0	FALSE	ADHD
C1GALT1P1	NA	NA	0.20968	NA	NA	NA		EN	0	1	0	FALSE	ADHD
SSPN	NA	NA	0.393502	0.400929	0.392729	0.391883		EN,IN,Oligo,Immune	0	4	0	FALSE	ADHD
ENSG00000273729	NA	NA	0.112187	NA	0.112274	NA		EN,IN	0	2	0	FALSE	ADHD
RBM5	NA	NA	NA	NA	0.210084	NA		IN	0	1	0	FALSE	ADHD
NPAS3	NA	NA	0.475901	0.477424	NA	0.477683		EN,Oligo,Immune	0	3	0	FALSE	ADHD
ZMYM1	NA	0.0131169	NA	0.0130562	0.0130494	NA	Astro,IN,Oligo		3	0	0.999998	FALSE	ADHD
ENSG00000228162	NA	NA	0.0405106	NA	0.0405055	NA	EN,IN		2	0	0.998359	FALSE	ADHD
TEX2	0.387917	NA	NA	0.387586	0.394328	NA		IN,OPC,Oligo	0	3	0	FALSE	ADHD
ADAMTS13	NA	0.0216513	0.0215372	0.0215777	0.021564	NA	EN,Astro,IN,Oligo		4	0	1	FALSE	ADHD
ZNF561	0.000203081	0.000200582	0.000202836	0.000199601	0.000203343	0.000209105	EN,Astro,IN,OPC,Oligo,Immune		6	0	1	TRUE	ADHD
EIF2B3	0.000577294	0.000583719	0.000549345	0.00055891	0.000549896	NA	EN,Astro,IN,OPC,Oligo		5	0	1	TRUE	ADHD
ITGAE	NA	NA	0.101011	NA	0.101083	NA		EN,IN	0	2	0	FALSE	ADHD
RCBTB1	0.00707599	NA	0.00702899	0.00702877	0.00703863	0.00746374	EN,IN,OPC,Oligo,Immune		5	0	1	TRUE	ADHD
TTC21A	0.00236452	0.00232843	0.00232109	0.00240556	0.00232516	0.00381206	EN,Astro,IN,OPC,Oligo,Immune		6	0	1	TRUE	ADHD
ENSG00000227492	NA	0.005382	0.00525015	0.00532722	0.00525061	NA	EN,Astro,IN,Oligo		4	0	1	TRUE	ADHD
ATP13A4-AS1	NA	0.210619	NA	NA	NA	NA		Astro	0	1	0	FALSE	ADHD
ATP2B2	0.413579	0.412192	NA	NA	0.411364	NA		Astro,IN,OPC	0	3	0	FALSE	ADHD
SYNDIG1	NA	0.579916	0.580336	0.579478	NA	0.580433		EN,Astro,Oligo,Immune	0	4	0	FALSE	ADHD
GLIPR2	0.4704	0.47045	0.470277	0.470483	0.470369	NA		EN,Astro,IN,OPC,Oligo	0	5	0	FALSE	ADHD
NEK8	NA	NA	NA	0.210911	NA	NA		Oligo	0	1	0	FALSE	ADHD
PCMTD2	0.000881139	0.000880382	0.000874813	0.000885186	0.000874911	0.000918994	EN,Astro,IN,OPC,Oligo,Immune		6	0	1	TRUE	ADHD
WNK1	0.00134834	0.00134265	0.0013416	0.00134925	0.00134473	0.00136797	EN,Astro,IN,OPC,Oligo,Immune		6	0	1	TRUE	ADHD
ENSG00000272316	0.0607644	NA	0.0601842	NA	0.0601873	0.0617765		EN,IN,OPC,Immune	0	4	0	FALSE	ADHD
CCDC91	0.598002	0.597872	0.5973	0.597929	0.597216	NA		EN,Astro,IN,OPC,Oligo	0	5	0	FALSE	ADHD
GOLGA8A	0.013262	0.0132639	0.013268	0.0132584	0.0132676	0.013283	EN,Astro,IN,OPC,Oligo,Immune		6	0	1	FALSE	ADHD
NAIPP2	NA	0.0157051	0.0156484	0.0158732	0.0156589	NA	EN,Astro,IN,Oligo		4	0	1	FALSE	ADHD
UBE2Q2P1	0.720379	0.720457	0.720423	0.720275	0.720387	0.720442		EN,Astro,IN,OPC,Oligo,Immune	0	6	0	FALSE	ADHD
ATOH7	NA	NA	0.211154	NA	NA	NA		EN	0	1	0	FALSE	ADHD
IDI2-AS1	0.000411489	0.000412822	0.000404272	0.000427158	0.000404924	NA	EN,Astro,IN,OPC,Oligo		5	0	1	TRUE	ADHD
OR2AJ1	NA	NA	0.211211	NA	NA	NA		EN	0	1	0	FALSE	ADHD
ENSG00000250064	NA	NA	0.284076	0.283076	NA	NA		EN,Oligo	0	2	0	FALSE	ADHD
ARHGAP31	0.121294	0.121715	NA	0.121285	NA	0.128951		Astro,OPC,Oligo,Immune	0	4	0	FALSE	ADHD
ZNF124	0.00835823	NA	0.00837343	0.008355	0.00839183	0.00850853	EN,IN,OPC,Oligo,Immune		5	0	1	TRUE	ADHD
CHST11	0.335937	0.335936	0.335892	NA	0.33581	0.335872		EN,Astro,IN,OPC,Immune	0	5	0	FALSE	ADHD
PTGFRN	0.0815451	NA	0.0814079	NA	NA	NA		EN,OPC	0	2	0	FALSE	ADHD
TUT4	NA	0.00388621	0.00383183	0.00386972	0.00383988	NA	EN,Astro,IN,Oligo		4	0	1	TRUE	ADHD
ZBTB41	NA	0.193222	0.193717	NA	NA	NA		EN,Astro	0	2	0	FALSE	ADHD
ZNF521	NA	0.605438	0.601073	0.603775	NA	NA		EN,Astro,Oligo	0	3	0	FALSE	ADHD
ADGRL1-AS1	NA	NA	NA	NA	NA	0.211625		Immune	0	1	0	FALSE	ADHD
NECTIN3	0.417994	0.416958	0.416793	0.419464	NA	0.418507		EN,Astro,OPC,Oligo,Immune	0	5	0	FALSE	ADHD
ST8SIA5	0.0271961	NA	0.0272144	0.0272806	0.0272184	NA	EN,IN,OPC,Oligo		4	0	0.999999	FALSE	ADHD
TAF11	0.00123563	0.00120357	0.00119044	0.00130933	0.00119167	NA	EN,Astro,IN,OPC,Oligo		5	0	1	TRUE	ADHD
ENSG00000248367	NA	0.00699298	0.00691944	0.00693155	0.00692354	NA	EN,Astro,IN,Oligo		4	0	1	TRUE	ADHD
IFT122	0.65712	NA	NA	NA	0.659782	0.650494		IN,OPC,Immune	0	3	0	FALSE	ADHD
PPFIBP1	0.535285	NA	0.528663	0.528435	0.535077	NA		EN,IN,OPC,Oligo	0	4	0	FALSE	ADHD
ABCA10	0.0566264	0.056695	0.0564544	0.0566504	0.0564508	NA		EN,Astro,IN,OPC,Oligo	0	5	0	FALSE	ADHD
STK17B	NA	0.100482	0.100074	NA	NA	0.100179		EN,Astro,Immune	0	3	0	FALSE	ADHD
CDH23	0.370158	0.370095	0.37013	0.370112	0.370128	0.370029		EN,Astro,IN,OPC,Oligo,Immune	0	6	0	FALSE	ADHD
SPINT2	NA	NA	NA	0.212526	NA	NA		Oligo	0	1	0	FALSE	ADHD
SGCD	0.0739463	NA	0.073561	0.0756469	0.0735878	NA		EN,IN,OPC,Oligo	0	4	0	FALSE	ADHD
SLC25A24	0.00183014	0.001808	0.00180043	0.00183917	0.00180353	0.00399834	EN,Astro,IN,OPC,Oligo,Immune		6	0	1	TRUE	ADHD
MAN1A2	0.418241	NA	0.418266	0.417922	0.418154	NA		EN,IN,OPC,Oligo	0	4	0	FALSE	ADHD
DBI	NA	0.666585	NA	NA	NA	0.623123		Astro,Immune	0	2	0	FALSE	ADHD
SLC25A12	NA	NA	0.277114	0.276644	0.277231	NA		EN,IN,Oligo	0	3	0	FALSE	ADHD
ENSG00000285535	0.0148708	NA	0.0148591	NA	0.0148652	NA	EN,IN,OPC		3	0	0.999997	FALSE	ADHD
F11	NA	0.0321504	0.0320394	NA	0.0320692	NA	EN,Astro,IN		3	0	0.999967	FALSE	ADHD
FASN	0.0963292	NA	0.0961511	NA	NA	NA		EN,OPC	0	2	0	FALSE	ADHD
PPP1R9B	NA	NA	0.213266	NA	NA	NA		EN	0	1	0	FALSE	ADHD
ENSG00000258473	NA	0.213257	NA	NA	NA	NA		Astro	0	1	0	FALSE	ADHD
JMJD1C	0.145229	0.14503	0.14546	0.147665	NA	NA		EN,Astro,OPC,Oligo	0	4	0	FALSE	ADHD
COL9A3	NA	NA	0.150919	0.150737	0.151011	NA		EN,IN,Oligo	0	3	0	FALSE	ADHD
ENSG00000257022	NA	0.213536	NA	NA	NA	NA		Astro	0	1	0	FALSE	ADHD
MAK	0.00120523	0.00121071	0.00120674	0.00122516	0.00121212	NA	EN,Astro,IN,OPC,Oligo		5	0	1	TRUE	ADHD
CEPT1	NA	NA	NA	0.213768	NA	NA		Oligo	0	1	0	FALSE	ADHD
STYK1	NA	NA	0.217228	NA	0.216981	NA		EN,IN	0	2	0	FALSE	ADHD
C14orf93	0.00418213	NA	0.00416207	0.00425783	0.00416571	NA	EN,IN,OPC,Oligo		4	0	1	TRUE	ADHD
THY1	NA	NA	0.512179	0.507125	NA	NA		EN,Oligo	0	2	0	FALSE	ADHD
LRIG2-DT	0.00167416	0.00168748	NA	0.00167737	0.00171906	NA	Astro,IN,OPC,Oligo		4	0	1	TRUE	ADHD
SCPEP1	NA	NA	0.213938	NA	NA	NA		EN	0	1	0	FALSE	ADHD
GSE1	0.59892	NA	NA	0.592304	NA	NA		OPC,Oligo	0	2	0	FALSE	ADHD
MCM6	NA	0.447391	0.446379	0.447256	0.44647	NA		EN,Astro,IN,Oligo	0	4	0	FALSE	ADHD
AAK1	NA	NA	0.270694	0.271736	0.270806	NA		EN,IN,Oligo	0	3	0	FALSE	ADHD
PRDM6	NA	NA	0.0108684	0.0109032	0.0108843	NA	EN,IN,Oligo		3	0	0.999999	FALSE	ADHD
RFTN1	NA	0.503298	0.501579	NA	0.501566	0.521362		EN,Astro,IN,Immune	0	4	0	FALSE	ADHD
GNB5	2.30196e-05	2.23356e-05	2.24385e-05	2.15229e-05	2.21448e-05	3.19772e-05	EN,Astro,IN,OPC,Oligo,Immune		6	0	1	TRUE	ADHD
TBCE	NA	0.00591921	NA	0.00593012	0.00593296	NA	Astro,IN,Oligo		3	0	1	TRUE	ADHD
SEMA6C	NA	0.419742	0.42022	0.419468	0.420267	NA		EN,Astro,IN,Oligo	0	4	0	FALSE	ADHD
ROBO2	0.319612	0.319543	0.319439	0.319553	0.319491	NA		EN,Astro,IN,OPC,Oligo	0	5	0	FALSE	ADHD
ATF6	NA	NA	0.116289	0.118504	0.116308	NA		EN,IN,Oligo	0	3	0	FALSE	ADHD
OCIAD2	NA	NA	0.214707	NA	NA	NA		EN	0	1	0	FALSE	ADHD
LINC02284	NA	0.0525792	0.052589	0.0530393	0.0526947	NA		EN,Astro,IN,Oligo	0	4	0	FALSE	ADHD
KCNMA1	0.0851348	0.0852683	NA	0.0851445	0.0857212	0.0853753		Astro,IN,OPC,Oligo,Immune	0	5	0	FALSE	ADHD
DCLK2	0.28241	0.2826	0.282059	NA	0.282085	0.283074		EN,Astro,IN,OPC,Immune	0	5	0	FALSE	ADHD
SEC16B	NA	NA	0.214899	NA	NA	NA		EN	0	1	0	FALSE	ADHD
ENSG00000287608	0.0181569	0.0180908	0.018068	0.0180864	0.0180564	NA	EN,Astro,IN,OPC,Oligo		5	0	1	FALSE	ADHD
CEP104	0.00738549	0.00737826	0.00739183	0.00738719	0.00739411	0.00743844	EN,Astro,IN,OPC,Oligo,Immune		6	0	1	TRUE	ADHD
LINC01098	0.00525634	0.00527694	0.00519824	0.00533979	0.00519958	NA	EN,Astro,IN,OPC,Oligo		5	0	1	TRUE	ADHD
ENSG00000259132	NA	0.215008	NA	NA	NA	NA		Astro	0	1	0	FALSE	ADHD
SLC15A2	NA	0.00894414	0.00891771	0.0089268	0.00897964	NA	EN,Astro,IN,Oligo		4	0	1	TRUE	ADHD
ENSG00000273240	NA	NA	0.0954223	NA	0.0953644	NA		EN,IN	0	2	0	FALSE	ADHD
ENSG00000250608	0.0513434	NA	0.0513275	NA	0.0512912	0.0512778		EN,IN,OPC,Immune	0	4	0	FALSE	ADHD
C2orf88	NA	0.0166436	0.0165662	0.0165701	0.0165853	NA	EN,Astro,IN,Oligo		4	0	1	FALSE	ADHD
CHODL-AS1	NA	NA	0.0955632	0.0954338	NA	NA		EN,Oligo	0	2	0	FALSE	ADHD
AMPD3	NA	0.0521898	0.0521844	0.0521887	0.0523072	0.0522634		EN,Astro,IN,Oligo,Immune	0	5	0	FALSE	ADHD
KLHL1	0.685328	NA	0.687544	NA	0.685921	NA		EN,IN,OPC	0	3	0	FALSE	ADHD
LINC01811	NA	0.297441	0.298293	NA	0.297953	NA		EN,Astro,IN	0	3	0	FALSE	ADHD
HORMAD2-AS1	NA	0.0975983	NA	NA	0.0977552	NA		Astro,IN	0	2	0	FALSE	ADHD
SPCS1	NA	NA	0.215568	NA	NA	NA		EN	0	1	0	FALSE	ADHD
TRIM58	NA	NA	0.119339	NA	0.119427	NA		EN,IN	0	2	0	FALSE	ADHD
TMED11P	NA	0.006002	0.00594047	0.00604878	0.00594476	NA	EN,Astro,IN,Oligo		4	0	1	TRUE	ADHD
ENSG00000243944	0.209328	0.209115	0.208995	0.209395	0.20902	NA		EN,Astro,IN,OPC,Oligo	0	5	0	FALSE	ADHD
GLP2R	NA	NA	0.139413	0.138941	0.139071	NA		EN,IN,Oligo	0	3	0	FALSE	ADHD
POFUT1	NA	NA	0.216081	NA	NA	NA		EN	0	1	0	FALSE	ADHD
LINC02503	NA	NA	NA	0.216061	NA	NA		Oligo	0	1	0	FALSE	ADHD
TAF2	0.0175885	0.0175961	0.0175755	0.0175977	0.0176119	NA	EN,Astro,IN,OPC,Oligo		5	0	1	FALSE	ADHD
LINC01170	0.363743	0.362642	0.362701	0.3635	0.362825	0.363272		EN,Astro,IN,OPC,Oligo,Immune	0	6	0	FALSE	ADHD
ENSG00000234775	NA	NA	NA	0.216295	NA	NA		Oligo	0	1	0	FALSE	ADHD
SMLR1	NA	NA	0.216377	NA	NA	NA		EN	0	1	0	FALSE	ADHD
MYO6	NA	0.0489784	0.0478243	0.0480437	0.0478335	NA	EN,Astro,IN,Oligo		4	0	0.999995	FALSE	ADHD
USF3	NA	0.133684	0.133417	NA	NA	NA		EN,Astro	0	2	0	FALSE	ADHD
DCAF17	NA	NA	0.41061	0.415787	0.41085	NA		EN,IN,Oligo	0	3	0	FALSE	ADHD
ARAP3	0.354039	NA	0.354751	NA	0.355076	NA		EN,IN,OPC	0	3	0	FALSE	ADHD
TMEM167A	NA	0.0284157	0.0284064	0.0290508	0.0284255	NA	EN,Astro,IN,Oligo		4	0	0.999999	FALSE	ADHD
DUSP4	0.575348	NA	NA	NA	0.565355	NA		IN,OPC	0	2	0	FALSE	ADHD
SHROOM3	NA	0.452696	0.451657	NA	0.451943	NA		EN,Astro,IN	0	3	0	FALSE	ADHD
TCAM1P	NA	NA	0.0665006	NA	0.0664744	NA		EN,IN	0	2	0	FALSE	ADHD
LINC01965	0.163342	0.162971	NA	NA	NA	NA		Astro,OPC	0	2	0	FALSE	ADHD
LINC00266-1	NA	NA	0.164967	NA	0.165117	NA		EN,IN	0	2	0	FALSE	ADHD
CCDC14	0.130776	NA	0.131019	NA	NA	NA		EN,OPC	0	2	0	FALSE	ADHD
LINC01197	NA	NA	0.223687	NA	0.223942	NA		EN,IN	0	2	0	FALSE	ADHD
ENSG00000262372	NA	NA	0.0707839	0.0707224	NA	NA		EN,Oligo	0	2	0	FALSE	ADHD
ENSG00000285777	NA	0.0279489	0.0278722	NA	0.0279055	NA	EN,Astro,IN		3	0	0.999978	FALSE	ADHD
ABCC9	NA	0.501399	0.505565	NA	NA	NA		EN,Astro	0	2	0	FALSE	ADHD
ISCU	NA	NA	0.0626432	NA	0.0626213	NA		EN,IN	0	2	0	FALSE	ADHD
ENSG00000260086	0.0217255	NA	0.0217317	NA	0.0217256	NA	EN,IN,OPC		3	0	0.99999	FALSE	ADHD
ENSG00000258837	NA	NA	NA	0.217478	NA	NA		Oligo	0	1	0	FALSE	ADHD
PPP1R12A-AS1	NA	NA	0.0184212	0.0185287	0.0184127	NA	EN,IN,Oligo		3	0	0.999994	FALSE	ADHD
GALK2	NA	NA	0.697498	0.697603	0.697352	0.694612		EN,IN,Oligo,Immune	0	4	0	FALSE	ADHD
ENSG00000245498	NA	NA	0.590977	0.587784	0.592292	NA		EN,IN,Oligo	0	3	0	FALSE	ADHD
CHST15	0.343153	NA	0.342453	NA	NA	0.353127		EN,OPC,Immune	0	3	0	FALSE	ADHD
HSPB3	NA	NA	0.588205	NA	0.592147	NA		EN,IN	0	2	0	FALSE	ADHD
KIAA2012-AS1	NA	NA	0.114676	NA	0.114755	NA		EN,IN	0	2	0	FALSE	ADHD
BNIP1	NA	NA	0.230567	NA	0.230831	NA		EN,IN	0	2	0	FALSE	ADHD
RPL9P30	NA	NA	NA	0.218188	NA	NA		Oligo	0	1	0	FALSE	ADHD
TGIF2-RAB5IF	NA	0.218193	NA	NA	NA	NA		Astro	0	1	0	FALSE	ADHD
ENSG00000250286	NA	0.199925	0.199565	NA	0.199482	NA		EN,Astro,IN	0	3	0	FALSE	ADHD
ENSG00000259483	0.197313	NA	0.196771	NA	NA	NA		EN,OPC	0	2	0	FALSE	ADHD
ENSG00000253133	NA	NA	0.546039	0.553685	NA	NA		EN,Oligo	0	2	0	FALSE	ADHD
VWDE	NA	NA	0.304679	NA	0.304234	NA		EN,IN	0	2	0	FALSE	ADHD
CPS1	NA	0.0872538	0.0872046	0.0871939	0.0871472	NA		EN,Astro,IN,Oligo	0	4	0	FALSE	ADHD
SREBF2-AS1	0.0195024	0.0194598	0.019422	0.0194563	NA	NA	EN,Astro,OPC,Oligo		4	0	1	FALSE	ADHD
TRIM29	NA	0.218862	NA	NA	NA	NA		Astro	0	1	0	FALSE	ADHD
TCFL5	NA	0.0108626	0.0108539	0.0108496	0.0108783	NA	EN,Astro,IN,Oligo		4	0	1	FALSE	ADHD
MTOR	NA	0.524771	NA	0.520021	NA	NA		Astro,Oligo	0	2	0	FALSE	ADHD
CCR5AS	NA	NA	NA	NA	NA	0.219031		Immune	0	1	0	FALSE	ADHD
RCC1L	NA	0.000407475	0.000406408	0.000405202	0.00040997	0.000436941	EN,Astro,IN,Oligo,Immune		5	0	1	TRUE	ADHD
ENSG00000115934	NA	NA	0.219188	NA	NA	NA		EN	0	1	0	FALSE	ADHD
ENSG00000232310	NA	0.150981	0.150212	0.150805	0.150216	0.151282		EN,Astro,IN,Oligo,Immune	0	5	0	FALSE	ADHD
LYSMD4	3.60025e-05	3.47032e-05	3.48148e-05	3.41232e-05	3.4789e-05	5.55575e-05	EN,Astro,IN,OPC,Oligo,Immune		6	0	1	TRUE	ADHD
FAM89A	0.630701	0.62954	NA	NA	0.623484	0.625196		Astro,IN,OPC,Immune	0	4	0	FALSE	ADHD
SLC16A1-AS1	NA	0.0211793	0.0210549	0.0214754	0.0210594	NA	EN,Astro,IN,Oligo		4	0	1	FALSE	ADHD
ENSG00000266397	NA	0.117716	NA	0.117973	NA	NA		Astro,Oligo	0	2	0	FALSE	ADHD
NRIP3	NA	NA	NA	NA	NA	0.21963		Immune	0	1	0	FALSE	ADHD
ENSG00000173727	NA	0.0547004	0.0547245	NA	0.0548699	NA		EN,Astro,IN	0	3	0	FALSE	ADHD
FAM43A	NA	NA	NA	0.219728	NA	NA		Oligo	0	1	0	FALSE	ADHD
TFDP2	NA	0.12661	0.12638	NA	NA	NA		EN,Astro	0	2	0	FALSE	ADHD
MYO16	0.424263	0.424069	0.423946	NA	0.424372	0.42374		EN,Astro,IN,OPC,Immune	0	5	0	FALSE	ADHD
TTLL9	NA	0.282746	0.283373	NA	0.28321	NA		EN,Astro,IN	0	3	0	FALSE	ADHD
ENSG00000259953	0.0181753	NA	0.0181478	NA	0.0181948	NA	EN,IN,OPC		3	0	0.999994	FALSE	ADHD
ENSG00000284634	0.0630155	NA	0.0638305	0.0630034	0.0638117	0.0632118		EN,IN,OPC,Oligo,Immune	0	5	0	FALSE	ADHD
C1orf54	NA	0.220351	NA	NA	NA	NA		Astro	0	1	0	FALSE	ADHD
LINC01619	NA	NA	0.167732	NA	0.167879	NA		EN,IN	0	2	0	FALSE	ADHD
PSMD1	NA	0.22062	NA	NA	NA	NA		Astro	0	1	0	FALSE	ADHD
PLCE1	0.101073	0.100914	NA	NA	NA	NA		Astro,OPC	0	2	0	FALSE	ADHD
ENSG00000253664	NA	NA	NA	NA	0.220904	NA		IN	0	1	0	FALSE	ADHD
TMEM147-AS1	NA	NA	0.220925	NA	NA	NA		EN	0	1	0	FALSE	ADHD
SLFNL1	NA	NA	0.220992	NA	NA	NA		EN	0	1	0	FALSE	ADHD
COL12A1	0.160845	0.16032	0.160193	NA	NA	NA		EN,Astro,OPC	0	3	0	FALSE	ADHD
PCYOX1L	NA	0.432448	0.432481	0.432281	NA	0.431975		EN,Astro,Oligo,Immune	0	4	0	FALSE	ADHD
TMEM211	NA	NA	0.221085	NA	NA	NA		EN	0	1	0	FALSE	ADHD
METAP1D	0.0522465	NA	0.0522184	0.0523461	0.0521942	NA		EN,IN,OPC,Oligo	0	4	0	FALSE	ADHD
FHOD3	0.0822717	0.082332	0.0823359	0.0823199	0.08242	NA		EN,Astro,IN,OPC,Oligo	0	5	0	FALSE	ADHD
MKNK2	0.311713	0.311162	0.311449	NA	NA	NA		EN,Astro,OPC	0	3	0	FALSE	ADHD
PTCHD4	NA	0.300042	0.298316	NA	0.298355	0.299513		EN,Astro,IN,Immune	0	4	0	FALSE	ADHD
SMIM8	NA	0.00307356	0.00307554	0.00307901	0.00307711	0.0031158	EN,Astro,IN,Oligo,Immune		5	0	1	TRUE	ADHD
ZNF143	0.002102	0.00211216	0.00208862	0.00211612	0.00209425	NA	EN,Astro,IN,OPC,Oligo		5	0	1	TRUE	ADHD
MRAS	0.000329478	0.00032813	0.000326009	0.000338288	0.000331079	NA	EN,Astro,IN,OPC,Oligo		5	0	1	TRUE	ADHD
A4GALT	NA	0.221787	NA	NA	NA	NA		Astro	0	1	0	FALSE	ADHD
GAB2	NA	0.601424	0.588568	0.607874	0.588557	NA		EN,Astro,IN,Oligo	0	4	0	FALSE	ADHD
CDCA7L	NA	0.238156	NA	0.238941	NA	NA		Astro,Oligo	0	2	0	FALSE	ADHD
ENSG00000284057	NA	NA	0.0098718	0.00992157	0.00988771	NA	EN,IN,Oligo		3	0	0.999999	TRUE	ADHD
ARID4A	NA	NA	0.357281	0.359105	NA	NA		EN,Oligo	0	2	0	FALSE	ADHD
CADPS	0.140998	0.140947	0.140922	0.140857	0.140875	NA		EN,Astro,IN,OPC,Oligo	0	5	0	FALSE	ADHD
ENSG00000260793	NA	0.134675	NA	0.134974	0.134844	NA		Astro,IN,Oligo	0	3	0	FALSE	ADHD
ENSG00000269489	NA	NA	NA	0.222283	NA	NA		Oligo	0	1	0	FALSE	ADHD
ENSG00000285966	NA	0.222406	NA	NA	NA	NA		Astro	0	1	0	FALSE	ADHD
FARS2	0.131378	0.126482	0.126098	0.128799	0.126094	0.130437		EN,Astro,IN,OPC,Oligo,Immune	0	6	0	FALSE	ADHD
ZNF611	0.00394789	0.00395138	0.00395039	0.00394544	NA	0.00411895	EN,Astro,OPC,Oligo,Immune		5	0	1	TRUE	ADHD
ZNF682	0.000418814	0.000419868	0.000421882	0.000417801	0.000422505	0.000445643	EN,Astro,IN,OPC,Oligo,Immune		6	0	1	TRUE	ADHD
ENSG00000271860	0.398747	0.398669	0.401132	0.399414	0.401293	NA		EN,Astro,IN,OPC,Oligo	0	5	0	FALSE	ADHD
NAALADL2	NA	NA	0.32925	NA	NA	0.32771		EN,Immune	0	2	0	FALSE	ADHD
SERPINH1	NA	0.653902	NA	0.639027	NA	NA		Astro,Oligo	0	2	0	FALSE	ADHD
CBL	NA	NA	NA	0.574448	NA	0.561942		Oligo,Immune	0	2	0	FALSE	ADHD
PROCA1	0.00565287	NA	NA	0.00563945	0.00568808	0.00569522	IN,OPC,Oligo,Immune		4	0	1	TRUE	ADHD
MARK3	0.000202431	0.000200694	0.000199446	0.000198549	0.000200219	0.00025331	EN,Astro,IN,OPC,Oligo,Immune		6	0	1	TRUE	ADHD
ERBB4	0.681474	0.678745	NA	0.677017	NA	NA		Astro,OPC,Oligo	0	3	0	FALSE	ADHD
DRAXIN	NA	NA	0.0414329	0.0421583	0.0414317	NA	EN,IN,Oligo		3	0	0.999928	FALSE	ADHD
USP32P3	0.00495606	0.0048216	0.00476032	0.00483518	0.00476113	NA	EN,Astro,IN,OPC,Oligo		5	0	1	TRUE	ADHD
COL4A1	0.600861	0.600379	0.603148	0.602637	NA	NA		EN,Astro,OPC,Oligo	0	4	0	FALSE	ADHD
FBXL5	0.614543	0.615918	NA	0.616032	NA	NA		Astro,OPC,Oligo	0	3	0	FALSE	ADHD
ENSG00000225330	NA	0.372386	0.372797	0.372775	0.372742	NA		EN,Astro,IN,Oligo	0	4	0	FALSE	ADHD
MBD4	NA	NA	NA	NA	NA	0.223176		Immune	0	1	0	FALSE	ADHD
CHSY3	0.0938295	NA	NA	NA	NA	0.0939911		OPC,Immune	0	2	0	FALSE	ADHD
ENSG00000247287	NA	NA	0.0594336	NA	0.0594184	NA		EN,IN	0	2	0	FALSE	ADHD
ENSG00000215154	0.0831891	0.0830324	0.0830672	0.0831508	0.0830687	NA		EN,Astro,IN,OPC,Oligo	0	5	0	FALSE	ADHD
DECR1	0.0497963	0.0491369	0.0489917	NA	0.0490003	NA	EN,Astro,IN,OPC		4	0	0.999994	FALSE	ADHD
ZDHHC20	0.0294392	0.0294133	0.0293729	0.029406	0.0293701	0.0294024	EN,Astro,IN,OPC,Oligo,Immune		6	0	1	FALSE	ADHD
PNPLA8	NA	0.00675817	0.00680008	0.00675116	0.00678594	0.00676425	EN,Astro,IN,Oligo,Immune		5	0	1	TRUE	ADHD
STX1A	NA	NA	0.283812	0.284901	NA	NA		EN,Oligo	0	2	0	FALSE	ADHD
NT5C1A	NA	0.126518	0.126065	NA	0.126107	NA		EN,Astro,IN	0	3	0	FALSE	ADHD
C7orf31	NA	NA	NA	0.224035	NA	NA		Oligo	0	1	0	FALSE	ADHD
C22orf24	NA	NA	NA	NA	0.224091	NA		IN	0	1	0	FALSE	ADHD
LINC01322	0.19528	NA	0.195287	0.195095	NA	NA		EN,OPC,Oligo	0	3	0	FALSE	ADHD
MRPL28	NA	NA	0.224206	NA	NA	NA		EN	0	1	0	FALSE	ADHD
ENSG00000287533	0.00126525	0.00126477	0.00125504	0.00125812	0.00125542	NA	EN,Astro,IN,OPC,Oligo		5	0	1	TRUE	ADHD
PSMB5	0.000132552	0.000133421	0.000132467	0.000131122	0.000133558	0.000163773	EN,Astro,IN,OPC,Oligo,Immune		6	0	1	TRUE	ADHD
SECISBP2L	NA	NA	0.0338236	0.0340184	0.0338129	NA	EN,IN,Oligo		3	0	0.999961	FALSE	ADHD
ENSG00000235281	NA	NA	0.0706644	NA	0.0706396	NA		EN,IN	0	2	0	FALSE	ADHD
PRKCE	0.0941368	NA	NA	0.0942506	NA	NA		OPC,Oligo	0	2	0	FALSE	ADHD
ENSG00000267393	NA	NA	0.224615	NA	NA	NA		EN	0	1	0	FALSE	ADHD
ZNF233	NA	NA	0.249896	0.259842	0.249934	NA		EN,IN,Oligo	0	3	0	FALSE	ADHD
RPRD1B	NA	0.0583691	NA	0.0583513	NA	NA		Astro,Oligo	0	2	0	FALSE	ADHD
MOCS2	NA	NA	0.199878	0.20007	0.20004	NA		EN,IN,Oligo	0	3	0	FALSE	ADHD
HRAT92	NA	NA	0.0356477	0.0358591	0.0356371	NA	EN,IN,Oligo		3	0	0.999954	FALSE	ADHD
ERVK3-1	NA	0.0033161	0.00331218	0.00331958	0.00331301	NA	EN,Astro,IN,Oligo		4	0	1	TRUE	ADHD
SLC19A2	NA	0.0849652	0.08479	0.084951	NA	0.0848303		EN,Astro,Oligo,Immune	0	4	0	FALSE	ADHD
AP3B1	NA	NA	NA	0.271407	NA	0.272472		Oligo,Immune	0	2	0	FALSE	ADHD
SETD6	0.00022692	0.000230361	0.000223358	0.000222215	0.000224347	0.000531993	EN,Astro,IN,OPC,Oligo,Immune		6	0	1	TRUE	ADHD
UGGT2	0.301056	0.301232	0.301772	0.300979	0.301803	0.301064		EN,Astro,IN,OPC,Oligo,Immune	0	6	0	FALSE	ADHD
EFHD2	NA	NA	0.262384	NA	0.262081	NA		EN,IN	0	2	0	FALSE	ADHD
PLXNB2	NA	NA	0.520815	0.521723	NA	0.519375		EN,Oligo,Immune	0	3	0	FALSE	ADHD
WBP2NL	0.000156283	0.000156727	0.000157331	0.000155212	0.000158296	0.000175614	EN,Astro,IN,OPC,Oligo,Immune		6	0	1	TRUE	ADHD
EXOC7	0.0200622	0.0201359	0.0200528	NA	0.0200743	NA	EN,Astro,IN,OPC		4	0	1	FALSE	ADHD
ENSG00000261638	NA	NA	0.13584	NA	0.135935	NA		EN,IN	0	2	0	FALSE	ADHD
ACAD9	NA	NA	0.0379977	0.0380744	0.0379715	NA	EN,IN,Oligo		3	0	0.999945	FALSE	ADHD
ENSG00000225460	NA	NA	NA	0.225519	NA	NA		Oligo	0	1	0	FALSE	ADHD
ENSG00000258636	0.104041	0.103887	NA	NA	NA	NA		Astro,OPC	0	2	0	FALSE	ADHD
RHOBTB1	0.032573	0.0325818	0.0325835	0.0328147	0.0325677	NA	EN,Astro,IN,OPC,Oligo		5	0	1	FALSE	ADHD
SP4	NA	0.335042	NA	NA	0.33625	NA		Astro,IN	0	2	0	FALSE	ADHD
ENSG00000259820	NA	NA	0.161788	0.162357	0.161845	NA		EN,IN,Oligo	0	3	0	FALSE	ADHD
MMP14	NA	0.225766	NA	NA	NA	NA		Astro	0	1	0	FALSE	ADHD
NBPF1	0.0438612	0.0438489	0.0438271	0.0438067	0.0438226	0.0438099	EN,Astro,IN,OPC,Oligo,Immune		6	0	1	FALSE	ADHD
GOLGA6L10	0.00776958	0.00774967	0.00776818	NA	0.00778338	NA	EN,Astro,IN,OPC		4	0	1	TRUE	ADHD
PEBP4	NA	0.100446	0.100221	NA	NA	0.10035		EN,Astro,Immune	0	3	0	FALSE	ADHD
EFCAB2	0.377259	0.377258	0.377231	0.37724	0.377228	0.377264		EN,Astro,IN,OPC,Oligo,Immune	0	6	0	FALSE	ADHD
ZBTB20-AS3	NA	NA	NA	0.22605	NA	NA		Oligo	0	1	0	FALSE	ADHD
VAMP3	0.237428	NA	0.236909	0.238565	0.236988	NA		EN,IN,OPC,Oligo	0	4	0	FALSE	ADHD
ENSG00000261829	NA	0.339313	0.34027	NA	0.339874	NA		EN,Astro,IN	0	3	0	FALSE	ADHD
ENSG00000250938	0.000365361	0.0003654	0.000377583	0.000364504	0.000372797	0.000393647	EN,Astro,IN,OPC,Oligo,Immune		6	0	1	TRUE	ADHD
PAPLN	NA	0.22625	NA	NA	NA	NA		Astro	0	1	0	FALSE	ADHD
ENSG00000272442	NA	NA	0.226417	NA	NA	NA		EN	0	1	0	FALSE	ADHD
GLE1	NA	0.00222212	0.00223273	0.0022226	0.00222536	0.00224865	EN,Astro,IN,Oligo,Immune		5	0	1	TRUE	ADHD
EIF5AL1	NA	NA	0.226507	NA	NA	NA		EN	0	1	0	FALSE	ADHD
CERNA1	NA	0.0526966	0.0525008	NA	0.0525263	NA		EN,Astro,IN	0	3	0	FALSE	ADHD
RNASEH1-AS1	NA	NA	0.284165	0.284959	0.284058	NA		EN,IN,Oligo	0	3	0	FALSE	ADHD
ENSG00000254054	NA	0.219545	NA	NA	NA	0.218834		Astro,Immune	0	2	0	FALSE	ADHD
MAPKAPK5	NA	NA	0.32504	0.338404	0.325129	NA		EN,IN,Oligo	0	3	0	FALSE	ADHD
PGAP1	0.477108	0.477619	NA	NA	0.476188	NA		Astro,IN,OPC	0	3	0	FALSE	ADHD
NPSR1	NA	NA	0.13128	NA	0.131368	NA		EN,IN	0	2	0	FALSE	ADHD
SNAI3	NA	0.00182986	0.00182208	0.00185552	0.00182303	NA	EN,Astro,IN,Oligo		4	0	1	TRUE	ADHD
ELFN1	NA	0.42696	NA	NA	0.429158	NA		Astro,IN	0	2	0	FALSE	ADHD
ENSG00000260927	0.00205547	0.00205219	0.00205028	0.00204515	0.00205087	0.00205445	EN,Astro,IN,OPC,Oligo,Immune		6	0	1	TRUE	ADHD
RELL1	0.0764592	0.0765524	0.0763859	NA	NA	NA		EN,Astro,OPC	0	3	0	FALSE	ADHD
SPAG9	0.0382101	NA	0.0381149	NA	0.0380959	NA	EN,IN,OPC		3	0	0.999945	FALSE	ADHD
STON1-GTF2A1L	0.455593	0.455553	0.455285	0.455121	0.455172	NA		EN,Astro,IN,OPC,Oligo	0	5	0	FALSE	ADHD
TDRKH	0.011076	0.0110059	0.0110046	0.0111103	0.0110133	NA	EN,Astro,IN,OPC,Oligo		5	0	1	FALSE	ADHD
ENSG00000287409	NA	NA	NA	NA	0.227018	NA		IN	0	1	0	FALSE	ADHD
GOLGA6L4	0.0584971	NA	0.0585498	NA	0.0585506	NA		EN,IN,OPC	0	3	0	FALSE	ADHD
RAB14	0.0281586	0.0281142	0.0281355	0.0281839	0.0281421	NA	EN,Astro,IN,OPC,Oligo		5	0	1	FALSE	ADHD
SRGAP3	0.190741	0.19063	NA	0.190957	NA	0.19264		Astro,OPC,Oligo,Immune	0	4	0	FALSE	ADHD
SOCS2	NA	NA	0.0573373	NA	0.0573494	NA		EN,IN	0	2	0	FALSE	ADHD
SLCO1B1	NA	NA	NA	0.227478	NA	NA		Oligo	0	1	0	FALSE	ADHD
CNN3	NA	NA	0.167198	0.166934	0.167117	NA		EN,IN,Oligo	0	3	0	FALSE	ADHD
SLC16A12	NA	NA	0.247999	NA	0.248266	NA		EN,IN	0	2	0	FALSE	ADHD
PLA2G4A	NA	NA	NA	NA	0.227916	NA		IN	0	1	0	FALSE	ADHD
ENSG00000260537	NA	NA	0.148312	0.149759	0.148284	NA		EN,IN,Oligo	0	3	0	FALSE	ADHD
ENSG00000229052	NA	0.0178422	0.0177345	NA	0.0177321	NA	EN,Astro,IN		3	0	0.999994	FALSE	ADHD
ENSG00000286438	NA	NA	0.28186	0.282873	NA	NA		EN,Oligo	0	2	0	FALSE	ADHD
RPA3	0.258613	0.258364	NA	NA	NA	0.259327		Astro,OPC,Immune	0	3	0	FALSE	ADHD
ENSG00000251471	NA	NA	0.380101	NA	0.38076	NA		EN,IN	0	2	0	FALSE	ADHD
TUBBP5	NA	NA	0.0657269	NA	0.0657091	NA		EN,IN	0	2	0	FALSE	ADHD
CRLF1	0.0587998	0.0589651	0.0584819	0.0586899	0.0585028	0.0636456		EN,Astro,IN,OPC,Oligo,Immune	0	6	0	FALSE	ADHD
ATF5	NA	0.0799594	0.0798731	NA	0.0799551	NA		EN,Astro,IN	0	3	0	FALSE	ADHD
SERTAD4-AS1	NA	NA	0.224512	0.22401	NA	NA		EN,Oligo	0	2	0	FALSE	ADHD
NDUFA6-DT	0.0118738	0.0118579	0.0118578	0.0119179	0.011875	0.0124068	EN,Astro,IN,OPC,Oligo,Immune		6	0	1	FALSE	ADHD
ENSG00000235819	NA	NA	0.0553693	NA	0.0553607	NA		EN,IN	0	2	0	FALSE	ADHD
TOGARAM2	0.00389963	0.00414255	0.00386682	0.00387526	0.00386691	NA	EN,Astro,IN,OPC,Oligo		5	0	1	TRUE	ADHD
DNM3	0.0332434	0.033283	NA	0.0332653	0.0332886	0.0332488	Astro,IN,OPC,Oligo,Immune		5	0	1	FALSE	ADHD
ENSG00000287762	NA	NA	0.0281803	0.028398	0.0281751	NA	EN,IN,Oligo		3	0	0.999977	FALSE	ADHD
NME1-NME2	NA	NA	0.228344	NA	NA	NA		EN	0	1	0	FALSE	ADHD
SYT6	0.255159	NA	0.254838	NA	NA	0.255443		EN,OPC,Immune	0	3	0	FALSE	ADHD
PMM1	NA	0.228328	NA	NA	NA	NA		Astro	0	1	0	FALSE	ADHD
RUFY2	NA	NA	NA	NA	0.2284	NA		IN	0	1	0	FALSE	ADHD
LRRC37A4P	0.00016799	0.00016922	0.000167187	0.000166555	0.000167442	0.000189042	EN,Astro,IN,OPC,Oligo,Immune		6	0	1	TRUE	ADHD
ENSG00000246596	0.0305695	0.0305346	0.0305527	0.0305462	0.0305573	0.0305421	EN,Astro,IN,OPC,Oligo,Immune		6	0	1	FALSE	ADHD
TSPAN14	NA	0.280109	0.280132	0.279896	0.280224	0.279997		EN,Astro,IN,Oligo,Immune	0	5	0	FALSE	ADHD
ENSG00000286856	NA	0.356726	0.356277	0.35658	0.356211	NA		EN,Astro,IN,Oligo	0	4	0	FALSE	ADHD
ENSG00000235495	NA	NA	NA	NA	0.22882	NA		IN	0	1	0	FALSE	ADHD
ENSG00000224848	0.000481684	0.000482199	0.000483144	0.000480869	0.000484836	0.000502649	EN,Astro,IN,OPC,Oligo,Immune		6	0	1	TRUE	ADHD
SLC25A17	NA	0.697886	0.700721	0.69911	0.700698	NA		EN,Astro,IN,Oligo	0	4	0	FALSE	ADHD
ENSG00000248161	NA	NA	0.229144	NA	NA	NA		EN	0	1	0	FALSE	ADHD
ZNF620	NA	NA	0.318181	0.319455	NA	NA		EN,Oligo	0	2	0	FALSE	ADHD
CRACD	0.0419736	NA	0.0395484	0.0395776	0.039532	0.03955	EN,IN,OPC,Oligo,Immune		5	0	1	FALSE	ADHD
ENSG00000259103	NA	NA	0.233887	NA	0.233657	NA		EN,IN	0	2	0	FALSE	ADHD
AATK	0.117143	0.117012	0.117176	0.117044	0.117151	NA		EN,Astro,IN,OPC,Oligo	0	5	0	FALSE	ADHD
SEL1L3	0.662224	0.661381	0.662149	NA	0.662053	NA		EN,Astro,IN,OPC	0	4	0	FALSE	ADHD
ZNF891	NA	NA	0.332538	0.35938	0.332407	NA		EN,IN,Oligo	0	3	0	FALSE	ADHD
PPFIA2-AS1	NA	NA	NA	0.43676	0.439143	NA		IN,Oligo	0	2	0	FALSE	ADHD
AFAP1	0.676837	NA	0.670269	0.672815	0.676843	0.669296		EN,IN,OPC,Oligo,Immune	0	5	0	FALSE	ADHD
TBC1D12	NA	0.639768	0.673541	0.629709	0.673238	0.639071		EN,Astro,IN,Oligo,Immune	0	5	0	FALSE	ADHD
FEZ2	0.685131	0.684644	0.685807	0.685939	0.68518	0.686162		EN,Astro,IN,OPC,Oligo,Immune	0	6	0	FALSE	ADHD
ENSG00000233367	NA	NA	0.229672	NA	NA	NA		EN	0	1	0	FALSE	ADHD
KIAA1217	0.229699	NA	NA	NA	NA	NA		OPC	0	1	0	FALSE	ADHD
GBP2	NA	0.055949	0.056584	0.0559698	0.0561585	NA		EN,Astro,IN,Oligo	0	4	0	FALSE	ADHD
NFATC4	NA	0.229954	NA	NA	NA	NA		Astro	0	1	0	FALSE	ADHD
ENSG00000287209	0.0336231	NA	0.0335012	NA	0.0335229	NA	EN,IN,OPC		3	0	0.999962	FALSE	ADHD
UPB1	NA	NA	0.0792536	NA	0.079225	NA		EN,IN	0	2	0	FALSE	ADHD
ZNF141	NA	NA	0.144293	0.144194	0.144306	0.144471		EN,IN,Oligo,Immune	0	4	0	FALSE	ADHD
ZNF232-AS1	NA	NA	NA	0.230159	NA	NA		Oligo	0	1	0	FALSE	ADHD
ENSG00000233706	NA	NA	NA	0.230218	NA	NA		Oligo	0	1	0	FALSE	ADHD
RAB2A	NA	NA	0.230306	NA	NA	NA		EN	0	1	0	FALSE	ADHD
WASF1	0.283391	0.283539	0.283228	0.283679	NA	NA		EN,Astro,OPC,Oligo	0	4	0	FALSE	ADHD
ENSG00000246250	0.0783183	0.0783686	NA	0.078334	0.0817994	NA		Astro,IN,OPC,Oligo	0	4	0	FALSE	ADHD
IRS2	0.1632	0.163564	NA	NA	NA	0.163067		Astro,OPC,Immune	0	3	0	FALSE	ADHD
BHMT2	0.124822	0.124626	NA	NA	NA	NA		Astro,OPC	0	2	0	FALSE	ADHD
PRPSAP1	7.57895e-05	7.49241e-05	7.3668e-05	7.37927e-05	7.4288e-05	8.8127e-05	EN,Astro,IN,OPC,Oligo,Immune		6	0	1	TRUE	ADHD
ENSG00000229727	0.00627262	0.00629088	0.00632912	0.00627378	0.00631334	NA	EN,Astro,IN,OPC,Oligo		5	0	1	TRUE	ADHD
LINC01483	NA	0.00515454	0.00513748	0.00524042	0.00513654	NA	EN,Astro,IN,Oligo		4	0	1	TRUE	ADHD
PSMG1	NA	0.00395858	0.0039646	0.0039751	0.0039618	NA	EN,Astro,IN,Oligo		4	0	1	TRUE	ADHD
SF3A3	0.0766491	0.076381	NA	NA	NA	0.0764161		Astro,OPC,Immune	0	3	0	FALSE	ADHD
FRY-AS1	0.0272145	NA	0.0271341	NA	0.027159	NA	EN,IN,OPC		3	0	0.99998	FALSE	ADHD
PRIM2	0.032077	0.0320915	0.0321045	0.0321384	0.0321381	NA	EN,Astro,IN,OPC,Oligo		5	0	1	FALSE	ADHD
MSRB3	NA	NA	0.231072	NA	NA	NA		EN	0	1	0	FALSE	ADHD
PFDN1	NA	0.0608378	0.0608674	NA	NA	NA		EN,Astro	0	2	0	FALSE	ADHD
OLFML2B	NA	NA	NA	0.377148	0.378675	NA		IN,Oligo	0	2	0	FALSE	ADHD
DIO1	NA	NA	0.129368	NA	0.129448	NA		EN,IN	0	2	0	FALSE	ADHD
TRAPPC10	NA	0.54619	0.546293	NA	0.546272	0.54544		EN,Astro,IN,Immune	0	4	0	FALSE	ADHD
NPY5R	NA	NA	0.0662669	NA	0.0662845	NA		EN,IN	0	2	0	FALSE	ADHD
ZADH2	0.0159074	0.0158427	0.0158302	0.0160292	0.0158355	0.0166403	EN,Astro,IN,OPC,Oligo,Immune		6	0	1	FALSE	ADHD
B3GNT9	NA	NA	NA	0.231588	NA	NA		Oligo	0	1	0	FALSE	ADHD
DCTD	NA	NA	0.0646202	0.0657898	0.0646188	NA		EN,IN,Oligo	0	3	0	FALSE	ADHD
NRCAM	0.213533	NA	0.211988	NA	0.212034	NA		EN,IN,OPC	0	3	0	FALSE	ADHD
TGOLN2	0.00343888	0.00339688	0.00338764	NA	0.00338814	0.00350313	EN,Astro,IN,OPC,Immune		5	0	1	TRUE	ADHD
ZCCHC7	0.00397999	0.0039747	0.00398786	0.00402344	0.00399107	NA	EN,Astro,IN,OPC,Oligo		5	0	1	TRUE	ADHD
ENSG00000272970	0.693856	0.693862	0.694902	0.694676	0.695325	0.696336		EN,Astro,IN,OPC,Oligo,Immune	0	6	0	FALSE	ADHD
ENSG00000236132	NA	NA	0.23219	NA	NA	NA		EN	0	1	0	FALSE	ADHD
ENSG00000248738	NA	NA	0.232196	NA	NA	NA		EN	0	1	0	FALSE	ADHD
PPFIA2	0.440369	NA	0.43963	0.43961	NA	0.440486		EN,OPC,Oligo,Immune	0	4	0	FALSE	ADHD
HDAC2-AS2	NA	0.476273	0.476477	0.476057	0.476945	0.476776		EN,Astro,IN,Oligo,Immune	0	5	0	FALSE	ADHD
GALNT16	0.0323692	NA	0.032089	NA	0.0320868	NA	EN,IN,OPC		3	0	0.999967	FALSE	ADHD
ENSG00000285534	NA	0.549705	NA	NA	0.549018	0.5473		Astro,IN,Immune	0	3	0	FALSE	ADHD
ENSG00000260288	NA	NA	NA	NA	0.232547	NA		IN	0	1	0	FALSE	ADHD
STT3B	NA	0.403802	0.403933	0.404122	0.403719	NA		EN,Astro,IN,Oligo	0	4	0	FALSE	ADHD
SAPCD2	NA	NA	0.503795	0.500238	NA	NA		EN,Oligo	0	2	0	FALSE	ADHD
ENSG00000242816	NA	0.246396	NA	0.24712	NA	NA		Astro,Oligo	0	2	0	FALSE	ADHD
SLC26A7	NA	0.00324564	0.00324023	0.00326537	0.00325103	NA	EN,Astro,IN,Oligo		4	0	1	TRUE	ADHD
TRMT61B	NA	NA	NA	NA	0.232687	NA		IN	0	1	0	FALSE	ADHD
THSD4	NA	0.536753	0.532321	NA	NA	NA		EN,Astro	0	2	0	FALSE	ADHD
SVIL	0.107179	0.107148	0.10723	0.107283	0.107524	0.107911		EN,Astro,IN,OPC,Oligo,Immune	0	6	0	FALSE	ADHD
CENPC	NA	0.575905	0.5752	0.576951	NA	0.576721		EN,Astro,Oligo,Immune	0	4	0	FALSE	ADHD
SORL1	0.533133	0.533431	NA	0.533275	0.533514	0.533256		Astro,IN,OPC,Oligo,Immune	0	5	0	FALSE	ADHD
PPP1CB	0.695801	0.69156	0.697057	0.697001	0.697693	0.691494		EN,Astro,IN,OPC,Oligo,Immune	0	6	0	FALSE	ADHD
EIF2B2	NA	NA	0.025361	0.0253277	0.0253516	0.0253259	EN,IN,Oligo,Immune		4	0	1	FALSE	ADHD
VSIG10	0.0021646	0.00219439	0.00213644	0.00215832	0.00213749	NA	EN,Astro,IN,OPC,Oligo		5	0	1	TRUE	ADHD
ZBTB20-AS2	NA	NA	NA	0.232982	NA	NA		Oligo	0	1	0	FALSE	ADHD
EPHA3	NA	NA	0.30269	0.305296	0.302594	NA		EN,IN,Oligo	0	3	0	FALSE	ADHD
B3GAT2	0.429266	0.429469	0.429481	0.429194	0.429453	NA		EN,Astro,IN,OPC,Oligo	0	5	0	FALSE	ADHD
ENSG00000223561	0.53779	0.537783	0.537824	0.537618	0.537836	0.537512		EN,Astro,IN,OPC,Oligo,Immune	0	6	0	FALSE	ADHD
ENSG00000249476	0.000321961	0.000321417	0.00031439	0.000332279	0.00031743	NA	EN,Astro,IN,OPC,Oligo		5	0	1	TRUE	ADHD
BST2	NA	NA	NA	NA	NA	0.233279		Immune	0	1	0	FALSE	ADHD
MRI1	0.00345823	0.0034592	0.00345664	0.0034546	0.00346109	0.00346228	EN,Astro,IN,OPC,Oligo,Immune		6	0	1	TRUE	ADHD
NMT2	NA	0.249953	0.249864	0.249813	0.252838	0.28722		EN,Astro,IN,Oligo,Immune	0	5	0	FALSE	ADHD
ENSG00000240983	NA	NA	0.117614	NA	0.117678	NA		EN,IN	0	2	0	FALSE	ADHD
ENSG00000284052	0.0227406	0.0227245	0.0227589	0.0227224	0.0227811	0.0231318	EN,Astro,IN,OPC,Oligo,Immune		6	0	1	FALSE	ADHD
TAF1A	NA	NA	NA	0.0721018	NA	0.0720182		Oligo,Immune	0	2	0	FALSE	ADHD
SHOC1	0.0188459	0.0188539	0.0188265	0.018816	0.0188284	0.0188653	EN,Astro,IN,OPC,Oligo,Immune		6	0	1	FALSE	ADHD
GBP1	NA	0.437267	0.439302	NA	NA	NA		EN,Astro	0	2	0	FALSE	ADHD
GUSBP11	0.391773	0.39169	0.393602	0.391351	0.393566	0.391182		EN,Astro,IN,OPC,Oligo,Immune	0	6	0	FALSE	ADHD
PAIP2B	NA	0.192016	NA	0.191909	0.192478	NA		Astro,IN,Oligo	0	3	0	FALSE	ADHD
ENSG00000287422	NA	0.0305789	0.0305676	NA	0.0306305	NA	EN,Astro,IN		3	0	0.999971	FALSE	ADHD
PTMAP11	0.00637482	0.00635462	0.00635353	0.00635327	0.00635615	NA	EN,Astro,IN,OPC,Oligo		5	0	1	TRUE	ADHD
DCBLD1	NA	0.171883	0.171996	0.17177	0.172615	NA		EN,Astro,IN,Oligo	0	4	0	FALSE	ADHD
LIMD1	0.131877	0.13155	0.131525	0.132805	0.131471	0.132095		EN,Astro,IN,OPC,Oligo,Immune	0	6	0	FALSE	ADHD
SOBP	0.518334	0.510377	NA	0.509957	NA	NA		Astro,OPC,Oligo	0	3	0	FALSE	ADHD
NECTIN3-AS1	NA	0.52194	NA	0.518197	NA	NA		Astro,Oligo	0	2	0	FALSE	ADHD
CDCA4	NA	NA	NA	NA	0.234291	NA		IN	0	1	0	FALSE	ADHD
EHBP1L1	NA	0.249248	NA	NA	NA	0.248426		Astro,Immune	0	2	0	FALSE	ADHD
HBQ1	NA	NA	0.234534	NA	NA	NA		EN	0	1	0	FALSE	ADHD
ASTN2-AS1	NA	0.328488	NA	0.329709	NA	NA		Astro,Oligo	0	2	0	FALSE	ADHD
IGSF11-AS1	NA	NA	0.234626	NA	NA	NA		EN	0	1	0	FALSE	ADHD
MRPL52	NA	NA	0.234639	NA	NA	NA		EN	0	1	0	FALSE	ADHD
ENSG00000251364	0.378599	0.378766	0.379776	0.378661	0.379682	0.383136		EN,Astro,IN,OPC,Oligo,Immune	0	6	0	FALSE	ADHD
MLN	NA	NA	0.2348	NA	NA	NA		EN	0	1	0	FALSE	ADHD
GNL3	NA	NA	0.646153	NA	0.640885	NA		EN,IN	0	2	0	FALSE	ADHD
LYPLA1	NA	NA	NA	NA	0.234838	NA		IN	0	1	0	FALSE	ADHD
ENSG00000272849	NA	NA	0.133527	0.133351	NA	NA		EN,Oligo	0	2	0	FALSE	ADHD
PBRM1	NA	NA	0.597566	0.589737	NA	NA		EN,Oligo	0	2	0	FALSE	ADHD
ENSG00000272046	NA	NA	0.235291	NA	NA	NA		EN	0	1	0	FALSE	ADHD
MCL1	0.032206	0.0321663	0.032161	0.0321536	0.032257	NA	EN,Astro,IN,OPC,Oligo		5	0	1	FALSE	ADHD
ULK2	NA	NA	NA	0.0806557	NA	0.0807313		Oligo,Immune	0	2	0	FALSE	ADHD
KCNMB2-AS1	0.396665	0.39668	0.396505	0.396636	NA	0.396815		EN,Astro,OPC,Oligo,Immune	0	5	0	FALSE	ADHD
REEP3	NA	NA	0.0883107	0.0884271	NA	NA		EN,Oligo	0	2	0	FALSE	ADHD
TPTEP2-CSNK1E	0.523229	0.519025	0.508446	0.518544	0.508405	NA		EN,Astro,IN,OPC,Oligo	0	5	0	FALSE	ADHD
FAM189A2	0.127748	0.127797	0.127674	0.127669	0.127786	NA		EN,Astro,IN,OPC,Oligo	0	5	0	FALSE	ADHD
ENSG00000237761	NA	NA	0.109125	NA	0.109073	NA		EN,IN	0	2	0	FALSE	ADHD
ENSG00000237074	0.120758	0.120781	0.120218	0.120305	0.120236	NA		EN,Astro,IN,OPC,Oligo	0	5	0	FALSE	ADHD
THBS2	0.423725	0.423844	NA	0.423497	0.425089	NA		Astro,IN,OPC,Oligo	0	4	0	FALSE	ADHD
LINC00689	0.479514	NA	0.480666	NA	0.480872	NA		EN,IN,OPC	0	3	0	FALSE	ADHD
RBP4	NA	NA	0.235989	NA	NA	NA		EN	0	1	0	FALSE	ADHD
ENSG00000250131	0.0670733	NA	0.0668223	0.0672114	0.066832	NA		EN,IN,OPC,Oligo	0	4	0	FALSE	ADHD
ENSG00000273151	NA	0.391286	0.389854	0.389522	NA	NA		EN,Astro,Oligo	0	3	0	FALSE	ADHD
ASNSD1	NA	0.00252262	0.00250083	0.00254901	0.00250619	NA	EN,Astro,IN,Oligo		4	0	1	TRUE	ADHD
MED24	NA	0.279905	0.27915	0.279432	NA	NA		EN,Astro,Oligo	0	3	0	FALSE	ADHD
MINAR2	NA	NA	NA	NA	0.236118	NA		IN	0	1	0	FALSE	ADHD
ZBTB20-AS5	NA	NA	NA	0.23608	NA	NA		Oligo	0	1	0	FALSE	ADHD
RASGRP1	0.236114	NA	NA	NA	NA	NA		OPC	0	1	0	FALSE	ADHD
ENSG00000258658	NA	0.236139	NA	NA	NA	NA		Astro	0	1	0	FALSE	ADHD
PCGF3	0.203783	0.203779	0.203844	0.203827	0.20383	0.203765		EN,Astro,IN,OPC,Oligo,Immune	0	6	0	FALSE	ADHD
CENPK	NA	NA	0.0541579	0.0542457	0.0542144	NA		EN,IN,Oligo	0	3	0	FALSE	ADHD
ENSG00000230647	NA	NA	0.236298	NA	NA	NA		EN	0	1	0	FALSE	ADHD
PPP1CA	NA	0.23643	NA	NA	NA	NA		Astro	0	1	0	FALSE	ADHD
TMEM213	0.0192216	NA	0.0191996	NA	0.0192112	NA	EN,IN,OPC		3	0	0.999993	FALSE	ADHD
ENSG00000262049	NA	NA	0.236637	NA	NA	NA		EN	0	1	0	FALSE	ADHD
DALRD3	0.131082	0.130901	NA	0.130821	0.130843	NA		Astro,IN,OPC,Oligo	0	4	0	FALSE	ADHD
FAM86HP	NA	0.0103726	0.0103316	0.0103781	0.0103276	NA	EN,Astro,IN,Oligo		4	0	1	FALSE	ADHD
HS3ST3B1	NA	0.402586	0.400952	NA	NA	NA		EN,Astro	0	2	0	FALSE	ADHD
GPN2	NA	NA	NA	NA	NA	0.236848		Immune	0	1	0	FALSE	ADHD
DIS3L	0.0124384	0.0125898	0.0124365	0.0124255	0.01244	0.0127157	EN,Astro,IN,OPC,Oligo,Immune		6	0	1	FALSE	ADHD
SLC31A2	NA	NA	0.0282033	0.0281332	NA	0.0281815	EN,Oligo,Immune		3	0	0.999978	FALSE	ADHD
ENSG00000279073	NA	0.307843	0.308671	NA	NA	NA		EN,Astro	0	2	0	FALSE	ADHD
PTPRF	0.338463	NA	0.341734	0.338701	NA	NA		EN,OPC,Oligo	0	3	0	FALSE	ADHD
CCDC170	0.154926	0.154625	0.154889	0.156224	0.154674	NA		EN,Astro,IN,OPC,Oligo	0	5	0	FALSE	ADHD
ASAH1	0.000151075	0.000151939	0.000148505	0.000148039	0.0001494	0.000175008	EN,Astro,IN,OPC,Oligo,Immune		6	0	1	TRUE	ADHD
ENSG00000253784	NA	NA	0.237261	NA	NA	NA		EN	0	1	0	FALSE	ADHD
ALG1L	0.000452952	0.000455211	0.000445493	0.000453037	0.000448201	NA	EN,Astro,IN,OPC,Oligo		5	0	1	TRUE	ADHD
ENSG00000263164	NA	0.0084419	0.00845187	0.00849402	0.00844093	NA	EN,Astro,IN,Oligo		4	0	1	TRUE	ADHD
HHAT	0.0476449	0.0477511	0.0477211	0.0476559	0.0476956	NA	EN,Astro,IN,OPC,Oligo		5	0	1	FALSE	ADHD
PPP1R13B	NA	0.0906572	0.0904733	0.0910171	0.0904645	NA		EN,Astro,IN,Oligo	0	4	0	FALSE	ADHD
RNF19A	NA	NA	0.161231	0.162741	0.161204	NA		EN,IN,Oligo	0	3	0	FALSE	ADHD
ENSG00000283443	NA	NA	0.237528	NA	NA	NA		EN	0	1	0	FALSE	ADHD
ENSG00000257279	NA	NA	0.175588	0.16953	0.17007	0.169369		EN,IN,Oligo,Immune	0	4	0	FALSE	ADHD
ENSG00000283352	0.139216	NA	0.139692	0.139282	NA	NA		EN,OPC,Oligo	0	3	0	FALSE	ADHD
CRIM1	0.428476	0.428336	0.427568	0.427949	0.427703	0.42756		EN,Astro,IN,OPC,Oligo,Immune	0	6	0	FALSE	ADHD
ECHDC2	NA	0.44375	0.443527	0.443366	0.443514	0.444421		EN,Astro,IN,Oligo,Immune	0	5	0	FALSE	ADHD
ENSG00000264000	NA	NA	0.237859	NA	NA	NA		EN	0	1	0	FALSE	ADHD
PPP2R3A	NA	0.180028	0.181933	NA	0.180253	0.180256		EN,Astro,IN,Immune	0	4	0	FALSE	ADHD
BCL9	NA	0.121029	NA	0.120891	0.121017	NA		Astro,IN,Oligo	0	3	0	FALSE	ADHD
ENSG00000287454	NA	NA	0.237883	NA	NA	NA		EN	0	1	0	FALSE	ADHD
SLCO1C1	NA	0.097047	NA	NA	0.0971481	NA		Astro,IN	0	2	0	FALSE	ADHD
PDE11A-AS1	NA	NA	0.404864	0.421965	0.40461	NA		EN,IN,Oligo	0	3	0	FALSE	ADHD
ENSG00000205562	NA	NA	0.267407	NA	0.267678	NA		EN,IN	0	2	0	FALSE	ADHD
N4BP2L2	0.000371017	0.000375121	0.000369792	0.000375902	0.000374884	NA	EN,Astro,IN,OPC,Oligo		5	0	1	TRUE	ADHD
KHDC4	NA	NA	NA	0.238174	NA	NA		Oligo	0	1	0	FALSE	ADHD
ATP5MC2	0.000447282	0.000441623	0.0004401	0.000440019	0.00044046	0.000458389	EN,Astro,IN,OPC,Oligo,Immune		6	0	1	TRUE	ADHD
ENSG00000257839	NA	NA	0.0737988	NA	0.0737807	NA		EN,IN	0	2	0	FALSE	ADHD
FYB2	NA	NA	0.238438	NA	NA	NA		EN	0	1	0	FALSE	ADHD
ANKS1A	0.137705	NA	0.137853	0.138099	NA	0.137716		EN,OPC,Oligo,Immune	0	4	0	FALSE	ADHD
PUS3	NA	NA	0.26302	0.263787	NA	NA		EN,Oligo	0	2	0	FALSE	ADHD
ENSG00000232710	NA	NA	0.104694	NA	0.104741	NA		EN,IN	0	2	0	FALSE	ADHD
ZYX	NA	NA	0.351922	NA	0.352078	0.404893		EN,IN,Immune	0	3	0	FALSE	ADHD
ATG4B	NA	0.0698294	0.0693424	0.0693608	0.069398	NA		EN,Astro,IN,Oligo	0	4	0	FALSE	ADHD
ENSG00000249875	NA	NA	0.0686238	NA	0.0686105	NA		EN,IN	0	2	0	FALSE	ADHD
ENSG00000251652	NA	0.0171988	0.0171088	NA	0.0171175	NA	EN,Astro,IN		3	0	0.999995	FALSE	ADHD
ENSG00000187229	0.197734	0.197175	NA	0.197119	NA	NA		Astro,OPC,Oligo	0	3	0	FALSE	ADHD
RIOX2	0.0740361	0.0740364	0.074237	NA	0.0740499	NA		EN,Astro,IN,OPC	0	4	0	FALSE	ADHD
ENSG00000251577	NA	NA	0.157953	0.157727	NA	NA		EN,Oligo	0	2	0	FALSE	ADHD
ENSG00000244245	NA	NA	0.239156	NA	NA	NA		EN	0	1	0	FALSE	ADHD
ZNF438	0.171299	0.171317	0.171334	0.171262	0.171346	0.171257		EN,Astro,IN,OPC,Oligo,Immune	0	6	0	FALSE	ADHD
DHFR2	0.000923787	0.000941044	0.000919049	0.000928982	0.000923982	NA	EN,Astro,IN,OPC,Oligo		5	0	1	TRUE	ADHD
ENSG00000259495	0.274802	0.274862	0.275149	0.274903	0.275161	NA		EN,Astro,IN,OPC,Oligo	0	5	0	FALSE	ADHD
ENSG00000287525	NA	NA	0.199175	0.198829	NA	NA		EN,Oligo	0	2	0	FALSE	ADHD
PACC1	0.410634	NA	0.41051	0.41041	0.410507	0.410279		EN,IN,OPC,Oligo,Immune	0	5	0	FALSE	ADHD
TMX1	0.0298411	0.0294507	0.0293929	0.0294626	0.0293974	0.029772	EN,Astro,IN,OPC,Oligo,Immune		6	0	1	FALSE	ADHD
ARL4C	NA	0.619155	0.622067	NA	0.623318	NA		EN,Astro,IN	0	3	0	FALSE	ADHD
RRAGD	NA	0.558041	0.56279	NA	NA	NA		EN,Astro	0	2	0	FALSE	ADHD
ENSG00000244757	NA	0.657665	NA	NA	0.672718	NA		Astro,IN	0	2	0	FALSE	ADHD
ENSG00000259200	0.0210153	NA	0.0209826	NA	0.0209702	NA	EN,IN,OPC		3	0	0.999991	FALSE	ADHD
BLOC1S2	0.117934	0.117973	0.118103	0.117921	0.118185	NA		EN,Astro,IN,OPC,Oligo	0	5	0	FALSE	ADHD
CCDC85B	NA	NA	NA	0.239749	NA	NA		Oligo	0	1	0	FALSE	ADHD
NPIPP1	0.00374311	0.00375469	0.0037494	0.00374074	0.00375263	0.00377587	EN,Astro,IN,OPC,Oligo,Immune		6	0	1	TRUE	ADHD
ENSG00000285919	NA	NA	0.239851	NA	NA	NA		EN	0	1	0	FALSE	ADHD
HPX	NA	NA	0.139833	NA	0.139914	NA		EN,IN	0	2	0	FALSE	ADHD
ZNRF2P2	0.000934694	0.000934969	0.000948804	0.000932633	0.000954751	0.000985602	EN,Astro,IN,OPC,Oligo,Immune		6	0	1	TRUE	ADHD
LINC00992	NA	NA	NA	0.23989	NA	NA		Oligo	0	1	0	FALSE	ADHD
APOA1-AS	0.470803	0.471163	0.471392	0.470869	0.471422	NA		EN,Astro,IN,OPC,Oligo	0	5	0	FALSE	ADHD
PDPK2P	NA	NA	0.0295272	0.0296773	0.0295208	NA	EN,IN,Oligo		3	0	0.999974	FALSE	ADHD
ENSG00000282393	NA	NA	NA	0.240014	NA	NA		Oligo	0	1	0	FALSE	ADHD
CEP85	NA	0.0217943	0.0217854	0.0220373	0.0218037	NA	EN,Astro,IN,Oligo		4	0	1	FALSE	ADHD
ENSG00000259199	NA	NA	0.202766	NA	0.202924	NA		EN,IN	0	2	0	FALSE	ADHD
EML5	NA	NA	0.110942	NA	0.110892	NA		EN,IN	0	2	0	FALSE	ADHD
MAGI2	0.265144	0.265144	0.265597	0.265361	NA	0.265685		EN,Astro,OPC,Oligo,Immune	0	5	0	FALSE	ADHD
GTF3C5	0.398415	NA	0.399982	NA	NA	NA		EN,OPC	0	2	0	FALSE	ADHD
QSOX1	0.0591923	0.0593016	0.0595882	0.0591828	0.0593206	NA		EN,Astro,IN,OPC,Oligo	0	5	0	FALSE	ADHD
PRRX1	NA	0.0503331	0.0503343	NA	0.0504612	NA		EN,Astro,IN	0	3	0	FALSE	ADHD
CABLES1	0.190303	NA	0.190765	NA	NA	0.190477		EN,OPC,Immune	0	3	0	FALSE	ADHD
SERF1B	NA	NA	0.240809	NA	NA	NA		EN	0	1	0	FALSE	ADHD
ENSG00000270008	NA	0.00295907	0.00295263	0.0029809	0.00295373	NA	EN,Astro,IN,Oligo		4	0	1	TRUE	ADHD
CEP192-DT	NA	NA	NA	0.14292	0.142663	NA		IN,Oligo	0	2	0	FALSE	ADHD
STX7	0.639047	0.638798	0.636754	0.637849	0.636888	NA		EN,Astro,IN,OPC,Oligo	0	5	0	FALSE	ADHD
ENSG00000267422	NA	0.289409	0.289384	0.289501	0.289725	NA		EN,Astro,IN,Oligo	0	4	0	FALSE	ADHD
B4GALT4-AS1	0.157772	0.157714	NA	0.157991	0.157894	0.158348		Astro,IN,OPC,Oligo,Immune	0	5	0	FALSE	ADHD
ENSG00000176349	NA	NA	NA	NA	0.241504	NA		IN	0	1	0	FALSE	ADHD
RWDD2B	0.000389406	0.000392204	0.00038747	0.000395839	0.000391429	NA	EN,Astro,IN,OPC,Oligo		5	0	1	TRUE	ADHD
CLMN	0.190536	0.190193	NA	0.190437	0.190112	NA		Astro,IN,OPC,Oligo	0	4	0	FALSE	ADHD
KIAA1614	0.423308	0.423612	0.432288	0.423792	NA	NA		EN,Astro,OPC,Oligo	0	4	0	FALSE	ADHD
SERPINF1	NA	NA	0.31357	NA	NA	0.314919		EN,Immune	0	2	0	FALSE	ADHD
TRIM69	0.00391621	0.00385161	0.00382276	0.0038607	0.00382514	NA	EN,Astro,IN,OPC,Oligo		5	0	1	TRUE	ADHD
ZBTB20	NA	0.236432	NA	0.235962	NA	NA		Astro,Oligo	0	2	0	FALSE	ADHD
ENSG00000231863	0.0156496	0.0156417	0.0156811	NA	0.0157566	NA	EN,Astro,IN,OPC		4	0	1	FALSE	ADHD
RGS5-AS1	NA	NA	NA	0.356318	0.354933	NA		IN,Oligo	0	2	0	FALSE	ADHD
LINC02428	NA	NA	NA	0.241901	NA	NA		Oligo	0	1	0	FALSE	ADHD
VDAC3	NA	0.0649927	NA	0.0649883	NA	NA		Astro,Oligo	0	2	0	FALSE	ADHD
CPEB3	NA	NA	NA	0.0767703	0.0766973	NA		IN,Oligo	0	2	0	FALSE	ADHD
LINC02097	NA	0.242014	NA	NA	NA	NA		Astro	0	1	0	FALSE	ADHD
CDK17	NA	NA	0.142325	0.145659	0.142329	NA		EN,IN,Oligo	0	3	0	FALSE	ADHD
ENSG00000283913	NA	0.232402	0.232105	NA	0.232025	NA		EN,Astro,IN	0	3	0	FALSE	ADHD
MAP9	NA	0.0382159	0.0381538	NA	0.0381923	NA	EN,Astro,IN		3	0	0.999944	FALSE	ADHD
MYT1L-AS1	NA	NA	0.242348	NA	NA	NA		EN	0	1	0	FALSE	ADHD
PRSS48	NA	0.231374	0.229612	0.233289	0.229605	NA		EN,Astro,IN,Oligo	0	4	0	FALSE	ADHD
ENSG00000273329	NA	0.0372121	0.0371377	0.0371313	0.0371477	NA	EN,Astro,IN,Oligo		4	0	0.999998	FALSE	ADHD
ATP8A2P2	NA	NA	NA	0.0543528	0.0543346	NA		IN,Oligo	0	2	0	FALSE	ADHD
KIAA1958	NA	0.0780552	0.0779701	0.0786848	0.0779573	NA		EN,Astro,IN,Oligo	0	4	0	FALSE	ADHD
DRD1	NA	NA	0.197919	NA	0.197776	NA		EN,IN	0	2	0	FALSE	ADHD
ARHGAP32	0.364401	0.361476	0.360891	NA	0.3611	NA		EN,Astro,IN,OPC	0	4	0	FALSE	ADHD
GORAB	0.000730051	0.000726992	0.000718501	0.000733148	0.000722936	NA	EN,Astro,IN,OPC,Oligo		5	0	1	TRUE	ADHD
LANCL1	NA	0.14364	0.14361	0.143717	0.14372	NA		EN,Astro,IN,Oligo	0	4	0	FALSE	ADHD
CLVS2	0.0910111	0.0906922	0.0907526	NA	0.0907124	NA		EN,Astro,IN,OPC	0	4	0	FALSE	ADHD
TSSC2	NA	0.00618268	0.00613123	0.00617241	0.00613824	NA	EN,Astro,IN,Oligo		4	0	1	TRUE	ADHD
ENSG00000232220	0.0022689	0.00227505	0.00227686	0.00227157	0.00229515	NA	EN,Astro,IN,OPC,Oligo		5	0	1	TRUE	ADHD
CFD	NA	NA	0.0918516	NA	0.0918836	NA		EN,IN	0	2	0	FALSE	ADHD
INAFM2	0.324561	0.323548	NA	NA	NA	0.32319		Astro,OPC,Immune	0	3	0	FALSE	ADHD
ENSG00000250012	NA	NA	NA	0.242796	NA	NA		Oligo	0	1	0	FALSE	ADHD
ENSG00000284484	NA	0.0533153	0.0533926	0.053295	0.0533706	NA		EN,Astro,IN,Oligo	0	4	0	FALSE	ADHD
NFYB	NA	NA	0.0338349	0.0338451	0.033847	NA	EN,IN,Oligo		3	0	0.999961	FALSE	ADHD
INSR	NA	NA	0.404638	0.404732	0.404515	0.40468		EN,IN,Oligo,Immune	0	4	0	FALSE	ADHD
ENSA	NA	0.36995	0.371101	NA	NA	NA		EN,Astro	0	2	0	FALSE	ADHD
NMRAL1	NA	0.00388562	0.00386686	0.00393845	0.00386788	NA	EN,Astro,IN,Oligo		4	0	1	TRUE	ADHD
MRAP2	NA	NA	0.0629324	NA	0.0629263	NA		EN,IN	0	2	0	FALSE	ADHD
MLXIPL	NA	NA	0.192068	NA	0.192205	NA		EN,IN	0	2	0	FALSE	ADHD
ENSG00000287164	0.0794094	NA	0.0791776	NA	0.0792058	NA		EN,IN,OPC	0	3	0	FALSE	ADHD
ZFYVE19	0.000814216	0.000811222	NA	0.000809306	0.00081385	0.000833683	Astro,IN,OPC,Oligo,Immune		5	0	1	TRUE	ADHD
EFHB	0.000236982	0.000239277	0.000232001	0.000240652	0.000234567	NA	EN,Astro,IN,OPC,Oligo		5	0	1	TRUE	ADHD
FLJ40194	NA	NA	0.571159	0.571654	0.571061	0.570239		EN,IN,Oligo,Immune	0	4	0	FALSE	ADHD
KIAA1586	0.199345	NA	0.199587	0.199421	0.199579	NA		EN,IN,OPC,Oligo	0	4	0	FALSE	ADHD
ANKAR	NA	NA	0.151782	0.154776	0.151791	NA		EN,IN,Oligo	0	3	0	FALSE	ADHD
RPL37A	0.000125728	0.000124544	0.000123579	0.000124266	0.000123866	0.000135807	EN,Astro,IN,OPC,Oligo,Immune		6	0	1	TRUE	ADHD
C15orf40	0.000258203	0.000258355	0.00025359	0.000253054	0.000253737	0.000274955	EN,Astro,IN,OPC,Oligo,Immune		6	0	1	TRUE	ADHD
LINC00498	NA	0.427201	0.428864	NA	NA	NA		EN,Astro	0	2	0	FALSE	ADHD
SCN1B	NA	NA	NA	NA	0.258015	0.258865		IN,Immune	0	2	0	FALSE	ADHD
ARHGAP28	0.00280617	0.00277747	0.00277421	0.0027925	0.00277477	NA	EN,Astro,IN,OPC,Oligo		5	0	1	TRUE	ADHD
FLG-AS1	0.000220126	0.000220869	0.000217587	0.000216609	0.000218776	0.000275822	EN,Astro,IN,OPC,Oligo,Immune		6	0	1	TRUE	ADHD
CLEC19A	NA	NA	0.457021	NA	0.456949	0.455799		EN,IN,Immune	0	3	0	FALSE	ADHD
CHCHD6	NA	NA	0.234723	0.2353	NA	NA		EN,Oligo	0	2	0	FALSE	ADHD
ENSG00000285567	NA	0.182462	0.18236	0.18263	0.182329	NA		EN,Astro,IN,Oligo	0	4	0	FALSE	ADHD
CKMT2	0.0352193	0.0351877	NA	0.0352482	NA	NA	Astro,OPC,Oligo		3	0	0.999956	FALSE	ADHD
CPE	0.292396	0.292327	NA	0.296779	NA	NA		Astro,OPC,Oligo	0	3	0	FALSE	ADHD
CCNT2	0.000170576	0.0001707	0.000171721	0.000169152	0.000173223	0.000187976	EN,Astro,IN,OPC,Oligo,Immune		6	0	1	TRUE	ADHD
METTL27	NA	0.0144546	0.0143873	NA	0.0143883	NA	EN,Astro,IN		3	0	0.999997	FALSE	ADHD
ARL15	NA	NA	0.506264	0.506214	0.506274	NA		EN,IN,Oligo	0	3	0	FALSE	ADHD
SORBS1	0.363651	0.36345	NA	0.363999	0.36326	NA		Astro,IN,OPC,Oligo	0	4	0	FALSE	ADHD
IL18BP	NA	NA	0.244867	NA	NA	NA		EN	0	1	0	FALSE	ADHD
ENSG00000270207	0.124611	0.124725	0.124714	0.124631	0.124708	NA		EN,Astro,IN,OPC,Oligo	0	5	0	FALSE	ADHD
ENSG00000285934	NA	NA	0.0675144	NA	0.0675056	NA		EN,IN	0	2	0	FALSE	ADHD
NDUFA3	NA	0.289891	NA	0.289359	0.289097	NA		Astro,IN,Oligo	0	3	0	FALSE	ADHD
LXN	NA	NA	0.15832	0.158113	NA	NA		EN,Oligo	0	2	0	FALSE	ADHD
SFXN3	NA	NA	0.680343	0.682931	NA	0.679793		EN,Oligo,Immune	0	3	0	FALSE	ADHD
N4BP2L1	0.026964	0.0269656	0.026942	NA	NA	NA	EN,Astro,OPC		3	0	0.99998	FALSE	ADHD
ENSG00000229886	NA	NA	NA	NA	0.245292	NA		IN	0	1	0	FALSE	ADHD
ENSG00000284461	NA	0.0167654	0.0167407	0.0167433	0.0167357	0.0167416	EN,Astro,IN,Oligo,Immune		5	0	1	FALSE	ADHD
HIP1R	NA	0.0624103	0.0624137	0.062915	0.0624309	NA		EN,Astro,IN,Oligo	0	4	0	FALSE	ADHD
AQP4-AS1	0.569872	0.569762	0.569626	0.569793	0.56956	NA		EN,Astro,IN,OPC,Oligo	0	5	0	FALSE	ADHD
POT1	0.212776	0.212647	0.212879	0.212752	NA	NA		EN,Astro,OPC,Oligo	0	4	0	FALSE	ADHD
PPA1	0.0448274	0.044817	0.0448465	0.0448805	0.0448391	0.0450856	EN,Astro,IN,OPC,Oligo,Immune		6	0	1	FALSE	ADHD
TAGLN3	NA	NA	0.199861	NA	0.199721	NA		EN,IN	0	2	0	FALSE	ADHD
GPNMB	0.139808	0.139907	NA	0.139777	0.139932	0.139872		Astro,IN,OPC,Oligo,Immune	0	5	0	FALSE	ADHD
ENSG00000285582	NA	NA	NA	NA	NA	0.245747		Immune	0	1	0	FALSE	ADHD
ENSG00000225339	NA	0.198497	NA	NA	0.19815	NA		Astro,IN	0	2	0	FALSE	ADHD
PPIC-AS1	NA	NA	0.100857	0.10098	NA	NA		EN,Oligo	0	2	0	FALSE	ADHD
ENSG00000229178	NA	0.0200312	0.0199044	0.0199578	0.019901	NA	EN,Astro,IN,Oligo		4	0	1	FALSE	ADHD
LACTB	0.0020855	0.00208219	0.00208158	0.00207967	0.00208026	0.00211746	EN,Astro,IN,OPC,Oligo,Immune		6	0	1	TRUE	ADHD
ENSG00000286951	NA	NA	NA	NA	0.246111	NA		IN	0	1	0	FALSE	ADHD
FBN3	0.0338139	NA	0.0335887	NA	0.0335875	NA	EN,IN,OPC		3	0	0.999962	FALSE	ADHD
RTN1	0.143066	0.14298	0.142902	NA	0.142881	0.142879		EN,Astro,IN,OPC,Immune	0	5	0	FALSE	ADHD
EXOSC10	0.0115839	NA	0.011526	0.0115297	0.0115209	NA	EN,IN,OPC,Oligo		4	0	1	FALSE	ADHD
IFTAP	0.0122893	0.0121179	0.0120916	0.0122156	0.0120913	NA	EN,Astro,IN,OPC,Oligo		5	0	1	FALSE	ADHD
ZNF595	0.592672	0.592639	0.592732	0.593	0.592773	0.593962		EN,Astro,IN,OPC,Oligo,Immune	0	6	0	FALSE	ADHD
ST8SIA1	0.637721	0.638702	NA	0.636331	NA	NA		Astro,OPC,Oligo	0	3	0	FALSE	ADHD
ENSG00000250038	NA	NA	0.218336	0.217963	NA	NA		EN,Oligo	0	2	0	FALSE	ADHD
C2CD2L	NA	0.281628	0.280911	NA	NA	0.28072		EN,Astro,Immune	0	3	0	FALSE	ADHD
TTC21B	NA	NA	0.116966	0.117063	0.116909	NA		EN,IN,Oligo	0	3	0	FALSE	ADHD
GPX4	NA	0.0207454	0.0207593	0.020797	0.0207754	NA	EN,Astro,IN,Oligo		4	0	1	FALSE	ADHD
DIS3	NA	NA	NA	0.24659	NA	NA		Oligo	0	1	0	FALSE	ADHD
ARHGEF26-AS1	0.120643	0.120866	0.120176	NA	0.120183	NA		EN,Astro,IN,OPC	0	4	0	FALSE	ADHD
FBXO16	NA	NA	0.0676986	NA	0.0676908	NA		EN,IN	0	2	0	FALSE	ADHD
DCDC1	NA	0.0362075	0.0361524	NA	0.0361367	NA	EN,Astro,IN		3	0	0.999953	FALSE	ADHD
ENSG00000277151	NA	NA	0.0826654	NA	0.0826458	NA		EN,IN	0	2	0	FALSE	ADHD
MARCHF6	NA	0.641866	0.642233	0.641179	0.642157	NA		EN,Astro,IN,Oligo	0	4	0	FALSE	ADHD
CKMT2-AS1	0.000211357	0.000209967	0.000208404	0.0002088	0.000209033	0.000236148	EN,Astro,IN,OPC,Oligo,Immune		6	0	1	TRUE	ADHD
LINC00326	NA	NA	0.228938	0.22975	0.228996	NA		EN,IN,Oligo	0	3	0	FALSE	ADHD
ENSG00000288069	0.0528852	NA	0.0529002	NA	0.0529239	NA		EN,IN,OPC	0	3	0	FALSE	ADHD
ENSG00000246308	0.0900604	0.0900236	0.0898292	0.0898436	0.0898337	NA		EN,Astro,IN,OPC,Oligo	0	5	0	FALSE	ADHD
ABI3BP	0.0370923	0.0371861	0.0371833	0.0370856	NA	NA	EN,Astro,OPC,Oligo		4	0	0.999998	FALSE	ADHD
CFAP97D2	NA	0.0965781	0.0964964	NA	NA	NA		EN,Astro	0	2	0	FALSE	ADHD
LINC01894	NA	NA	0.247357	NA	NA	NA		EN	0	1	0	FALSE	ADHD
CNBD1	0.0214998	NA	0.0214935	0.0215076	NA	NA	EN,OPC,Oligo		3	0	0.99999	FALSE	ADHD
BAIAP2L1	NA	0.00256493	0.00255824	0.00255611	0.00256387	0.00259143	EN,Astro,IN,Oligo,Immune		5	0	1	TRUE	ADHD
NOC3L	0.000322022	0.000320621	0.000319346	0.000318494	0.000319373	0.000330466	EN,Astro,IN,OPC,Oligo,Immune		6	0	1	TRUE	ADHD
ZNF320	0.00103056	0.00102661	0.00102794	0.00102473	0.00103277	0.00107984	EN,Astro,IN,OPC,Oligo,Immune		6	0	1	TRUE	ADHD
SERPINB9P1	0.583413	0.58302	0.58336	0.583501	0.583348	0.582963		EN,Astro,IN,OPC,Oligo,Immune	0	6	0	FALSE	ADHD
PTN	NA	0.520773	0.521166	0.521696	0.521245	NA		EN,Astro,IN,Oligo	0	4	0	FALSE	ADHD
LRRTM4-AS1	0.00130531	0.00130095	0.00130041	0.00132043	0.00130203	NA	EN,Astro,IN,OPC,Oligo		5	0	1	TRUE	ADHD
ENSG00000260953	NA	NA	0.24791	NA	NA	NA		EN	0	1	0	FALSE	ADHD
VPS26B	0.508639	NA	NA	0.51086	NA	NA		OPC,Oligo	0	2	0	FALSE	ADHD
TMEM150C	0.499523	0.499327	0.499527	0.499576	0.499561	NA		EN,Astro,IN,OPC,Oligo	0	5	0	FALSE	ADHD
SMN2	NA	0.00384747	0.00383121	0.00387385	0.00384108	NA	EN,Astro,IN,Oligo		4	0	1	TRUE	ADHD
PPCDC	0.00233012	0.00233464	0.00232261	0.00232023	0.00232667	0.00238926	EN,Astro,IN,OPC,Oligo,Immune		6	0	1	TRUE	ADHD
UBE2E2	0.423262	NA	0.423417	0.423677	NA	0.423512		EN,OPC,Oligo,Immune	0	4	0	FALSE	ADHD
PSMG4	NA	0.405139	0.405031	0.40488	0.405092	0.405025		EN,Astro,IN,Oligo,Immune	0	5	0	FALSE	ADHD
ACTR8	0.0116302	0.0116423	0.0116458	0.0116543	0.0116611	NA	EN,Astro,IN,OPC,Oligo		5	0	1	FALSE	ADHD
PHYHD1	NA	0.0418218	0.0418242	0.0420851	NA	NA	EN,Astro,Oligo		3	0	0.999926	FALSE	ADHD
FBXO21	NA	0.17248	0.170638	NA	0.170653	NA		EN,Astro,IN	0	3	0	FALSE	ADHD
KLRB1	0.16971	NA	0.169897	NA	0.169874	NA		EN,IN,OPC	0	3	0	FALSE	ADHD
RHOQ-AS1	0.0816553	0.0816211	NA	0.082004	NA	NA		Astro,OPC,Oligo	0	3	0	FALSE	ADHD
FAM160A1	0.202162	0.202081	0.201988	NA	NA	0.202171		EN,Astro,OPC,Immune	0	4	0	FALSE	ADHD
MPZ	NA	NA	NA	0.248425	NA	NA		Oligo	0	1	0	FALSE	ADHD
PSIP1	NA	NA	NA	NA	NA	0.248435		Immune	0	1	0	FALSE	ADHD
GUSBP3	0.000902781	0.000908698	0.000895246	0.000908633	0.000896622	NA	EN,Astro,IN,OPC,Oligo		5	0	1	TRUE	ADHD
JAM3	0.339499	0.339561	0.339381	0.339423	0.339376	0.339565		EN,Astro,IN,OPC,Oligo,Immune	0	6	0	FALSE	ADHD
C18orf54	0.0369454	0.037615	0.0369432	0.0369112	0.0369609	NA	EN,Astro,IN,OPC,Oligo		5	0	1	FALSE	ADHD
PBX1	NA	0.635453	0.63514	0.633652	NA	NA		EN,Astro,Oligo	0	3	0	FALSE	ADHD
ENSG00000265794	0.00450619	0.00450482	0.00450211	0.00451552	0.00452761	NA	EN,Astro,IN,OPC,Oligo		5	0	1	TRUE	ADHD
SERHL2	0.613763	0.613585	0.614176	0.613456	0.614204	NA		EN,Astro,IN,OPC,Oligo	0	5	0	FALSE	ADHD
MRPL15	NA	NA	0.0812681	NA	0.0812509	NA		EN,IN	0	2	0	FALSE	ADHD
ARID3B	NA	0.0423583	0.0423786	0.0425774	0.0423663	NA	EN,Astro,IN,Oligo		4	0	0.999997	FALSE	ADHD
GPATCH1	NA	NA	0.103297	NA	0.103261	NA		EN,IN	0	2	0	FALSE	ADHD
ENSG00000271949	NA	NA	0.00237366	0.00238105	0.00237247	0.00241456	EN,IN,Oligo,Immune		4	0	1	TRUE	ADHD
RIOK3	NA	NA	0.178233	0.178895	0.178195	NA		EN,IN,Oligo	0	3	0	FALSE	ADHD
MIR3976HG	NA	NA	0.248937	NA	NA	NA		EN	0	1	0	FALSE	ADHD
UBE2D3P2	NA	NA	0.254812	0.254326	NA	NA		EN,Oligo	0	2	0	FALSE	ADHD
ATG12	0.00625381	0.00625265	0.00621999	0.006283	0.00622319	NA	EN,Astro,IN,OPC,Oligo		5	0	1	TRUE	ADHD
PIGB	0.025125	0.0251264	0.0251307	0.0251403	0.0251397	0.0251426	EN,Astro,IN,OPC,Oligo,Immune		6	0	1	FALSE	ADHD
PGAP2	0.298293	NA	0.299263	0.298111	0.302169	NA		EN,IN,OPC,Oligo	0	4	0	FALSE	ADHD
ENSG00000247853	NA	0.00740933	0.00739741	0.007426	0.0074246	NA	EN,Astro,IN,Oligo		4	0	1	TRUE	ADHD
RPAIN	NA	0.0669005	0.0667138	0.0668408	0.0667055	NA		EN,Astro,IN,Oligo	0	4	0	FALSE	ADHD
TTC39C	0.252731	NA	0.252733	NA	0.252442	0.252363		EN,IN,OPC,Immune	0	4	0	FALSE	ADHD
CZIB	0.0543201	0.0543059	0.0544012	0.054412	0.0544322	NA		EN,Astro,IN,OPC,Oligo	0	5	0	FALSE	ADHD
MYO16-AS1	0.517314	0.517445	NA	NA	NA	0.543552		Astro,OPC,Immune	0	3	0	FALSE	ADHD
NDST1	NA	NA	NA	0.536299	NA	0.541961		Oligo,Immune	0	2	0	FALSE	ADHD
SYT4	0.501366	NA	0.504297	NA	NA	NA		EN,OPC	0	2	0	FALSE	ADHD
CERK	NA	0.668686	NA	0.664202	NA	0.662282		Astro,Oligo,Immune	0	3	0	FALSE	ADHD
MIR100HG	0.247398	NA	0.247066	0.247576	0.247036	0.25027		EN,IN,OPC,Oligo,Immune	0	5	0	FALSE	ADHD
ENSG00000286300	NA	NA	0.249796	NA	NA	NA		EN	0	1	0	FALSE	ADHD
ANKRD37	NA	NA	0.0928211	0.0927722	0.0928583	NA		EN,IN,Oligo	0	3	0	FALSE	ADHD
LINC00663	NA	NA	0.0466794	0.0466875	0.0467194	NA	EN,IN,Oligo		3	0	0.999898	FALSE	ADHD
ENSG00000264151	0.460842	0.460888	0.460883	0.46075	0.460909	NA		EN,Astro,IN,OPC,Oligo	0	5	0	FALSE	ADHD
ENTPD1	0.444027	0.444079	0.44396	0.443902	NA	0.444054		EN,Astro,OPC,Oligo,Immune	0	5	0	FALSE	ADHD
SMUG1	0.00142799	0.00142819	0.00142804	0.00142512	0.00142987	0.00143608	EN,Astro,IN,OPC,Oligo,Immune		6	0	1	TRUE	ADHD
LCORL	NA	NA	NA	0.250146	NA	NA		Oligo	0	1	0	FALSE	ADHD
ENSG00000279541	NA	NA	0.104104	NA	0.104069	NA		EN,IN	0	2	0	FALSE	ADHD
ENSG00000215158	0.0132773	0.0132696	0.0132706	0.0132702	0.0132767	0.0133206	EN,Astro,IN,OPC,Oligo,Immune		6	0	1	FALSE	ADHD
ACMSD	0.00581993	NA	0.0057956	0.00581641	0.0058057	NA	EN,IN,OPC,Oligo		4	0	1	TRUE	ADHD
ULBP2	NA	NA	0.250353	NA	NA	NA		EN	0	1	0	FALSE	ADHD
ENSG00000253634	NA	NA	NA	0.250323	NA	NA		Oligo	0	1	0	FALSE	ADHD
KIF27	0.695477	0.694832	0.698828	0.695683	0.698808	NA		EN,Astro,IN,OPC,Oligo	0	5	0	FALSE	ADHD
PLXNA1	NA	NA	NA	NA	NA	0.2504		Immune	0	1	0	FALSE	ADHD
TRAM2-AS1	NA	NA	0.250506	NA	NA	NA		EN	0	1	0	FALSE	ADHD
MAPKAPK5-AS1	NA	NA	NA	NA	0.250528	NA		IN	0	1	0	FALSE	ADHD
ENSG00000267838	NA	NA	0.0296337	0.0298392	0.0296403	NA	EN,IN,Oligo		3	0	0.999974	FALSE	ADHD
CACNA2D3	0.260282	0.259749	NA	NA	NA	NA		Astro,OPC	0	2	0	FALSE	ADHD
PPM1F-AS1	NA	0.0895773	0.0896239	0.0897718	0.0896297	NA		EN,Astro,IN,Oligo	0	4	0	FALSE	ADHD
ALDH2	NA	NA	0.250666	NA	NA	NA		EN	0	1	0	FALSE	ADHD
TLR2	NA	NA	0.612228	NA	0.612229	0.625622		EN,IN,Immune	0	3	0	FALSE	ADHD
HFM1	0.00158264	0.00158032	0.00156873	0.00159285	0.00157059	NA	EN,Astro,IN,OPC,Oligo		5	0	1	TRUE	ADHD
MAD2L2	NA	NA	0.161446	0.161717	NA	NA		EN,Oligo	0	2	0	FALSE	ADHD
CD226	NA	0.014143	NA	0.0141213	NA	0.0141769	Astro,Oligo,Immune		3	0	0.999997	FALSE	ADHD
KCTD8	0.544636	0.544429	0.545068	0.54464	0.545054	NA		EN,Astro,IN,OPC,Oligo	0	5	0	FALSE	ADHD
ENSG00000280022	NA	NA	0.0629655	NA	0.0629685	NA		EN,IN	0	2	0	FALSE	ADHD
SEPTIN2	0.213048	0.213048	0.213194	0.213014	0.213212	0.213037		EN,Astro,IN,OPC,Oligo,Immune	0	6	0	FALSE	ADHD
ENSG00000253553	0.26365	0.264073	0.26348	0.263877	0.263517	NA		EN,Astro,IN,OPC,Oligo	0	5	0	FALSE	ADHD
RANBP3-DT	NA	NA	0.376011	NA	0.37554	NA		EN,IN	0	2	0	FALSE	ADHD
GSTM2	0.148214	0.153569	0.147695	NA	0.147742	NA		EN,Astro,IN,OPC	0	4	0	FALSE	ADHD
KY	0.155727	NA	NA	0.155887	0.155592	NA		IN,OPC,Oligo	0	3	0	FALSE	ADHD
MTUS2	0.354542	NA	NA	NA	0.353815	0.353649		IN,OPC,Immune	0	3	0	FALSE	ADHD
IGSF11	0.0038673	NA	0.00386248	0.00385885	0.00386659	0.0040488	EN,IN,OPC,Oligo,Immune		5	0	1	TRUE	ADHD
FAM21EP	NA	0.0132946	0.0132503	0.013518	0.0132545	NA	EN,Astro,IN,Oligo		4	0	1	FALSE	ADHD
TBC1D5	NA	NA	0.251357	NA	NA	NA		EN	0	1	0	FALSE	ADHD
ENPP7P5	0.379386	0.379116	0.378989	0.379608	NA	0.380716		EN,Astro,OPC,Oligo,Immune	0	5	0	FALSE	ADHD
EPHA1-AS1	NA	NA	0.490058	NA	0.490441	0.488814		EN,IN,Immune	0	3	0	FALSE	ADHD
ENSG00000257443	NA	0.265892	0.265802	0.26559	NA	NA		EN,Astro,Oligo	0	3	0	FALSE	ADHD
P3H1	NA	NA	0.0828628	NA	0.0828462	NA		EN,IN	0	2	0	FALSE	ADHD
ELMOD3	NA	0.522658	NA	0.522014	NA	0.520714		Astro,Oligo,Immune	0	3	0	FALSE	ADHD
ZNF264	NA	0.0596534	0.0595045	0.0596657	0.0594986	NA		EN,Astro,IN,Oligo	0	4	0	FALSE	ADHD
ENSG00000259564	NA	NA	0.655911	NA	0.655766	0.664476		EN,IN,Immune	0	3	0	FALSE	ADHD
TRAK1	0.423768	NA	0.421135	0.422055	0.421742	0.421024		EN,IN,OPC,Oligo,Immune	0	5	0	FALSE	ADHD
ENSG00000226647	NA	NA	0.0248394	0.0248715	0.0248507	NA	EN,IN,Oligo		3	0	0.999985	FALSE	ADHD
CXXC1	0.251881	NA	NA	NA	NA	NA		OPC	0	1	0	FALSE	ADHD
CAST	0.00142096	0.00140551	0.00140195	0.0013988	0.00140035	0.00141294	EN,Astro,IN,OPC,Oligo,Immune		6	0	1	TRUE	ADHD
RN7SL832P	NA	NA	0.0746941	0.0747437	NA	NA		EN,Oligo	0	2	0	FALSE	ADHD
CYP27A1	NA	NA	0.170192	NA	0.170136	0.170578		EN,IN,Immune	0	3	0	FALSE	ADHD
SAMD12	0.548309	0.548224	0.54811	0.548254	0.548137	0.548226		EN,Astro,IN,OPC,Oligo,Immune	0	6	0	FALSE	ADHD
ULK4	8.57953e-05	8.46567e-05	8.3699e-05	8.3541e-05	8.39875e-05	0.000100122	EN,Astro,IN,OPC,Oligo,Immune		6	0	1	TRUE	ADHD
CCM2	NA	NA	0.202312	0.202516	0.202285	0.202216		EN,IN,Oligo,Immune	0	4	0	FALSE	ADHD
SYPL2	NA	0.2521	NA	NA	NA	NA		Astro	0	1	0	FALSE	ADHD
ADAT1	0.000940401	0.000959929	0.000932002	0.000939074	0.000933609	NA	EN,Astro,IN,OPC,Oligo		5	0	1	TRUE	ADHD
LPAL2	NA	NA	0.0637144	0.0636875	0.0637158	NA		EN,IN,Oligo	0	3	0	FALSE	ADHD
ARL17B	0.00036397	0.000362945	0.000359936	0.000359618	0.000360517	0.000384116	EN,Astro,IN,OPC,Oligo,Immune		6	0	1	TRUE	ADHD
ENSG00000276728	NA	NA	0.252315	NA	NA	NA		EN	0	1	0	FALSE	ADHD
GALC	0.160912	0.160931	0.160928	0.160885	0.160933	0.161203		EN,Astro,IN,OPC,Oligo,Immune	0	6	0	FALSE	ADHD
NCAM1	0.0795653	0.0796444	0.0801367	0.0796	NA	NA		EN,Astro,OPC,Oligo	0	4	0	FALSE	ADHD
FRG1EP	NA	NA	0.0858582	0.0859319	NA	NA		EN,Oligo	0	2	0	FALSE	ADHD
APBA3	NA	NA	0.0952053	NA	0.0951796	NA		EN,IN	0	2	0	FALSE	ADHD
RPL32P11	NA	NA	0.252535	NA	NA	NA		EN	0	1	0	FALSE	ADHD
IGLON5	NA	0.222502	0.222196	NA	0.222132	NA		EN,Astro,IN	0	3	0	FALSE	ADHD
ENSG00000261159	NA	NA	0.074417	0.0744099	NA	NA		EN,Oligo	0	2	0	FALSE	ADHD
RIOK1	0.0144342	0.01443	0.0144421	0.0144258	0.0144558	NA	EN,Astro,IN,OPC,Oligo		5	0	1	FALSE	ADHD
LINC01497	NA	NA	NA	NA	0.253259	NA		IN	0	1	0	FALSE	ADHD
TTC29	NA	NA	0.236677	0.236768	0.236563	NA		EN,IN,Oligo	0	3	0	FALSE	ADHD
KLHL26	NA	NA	0.253401	NA	NA	NA		EN	0	1	0	FALSE	ADHD
PPL	NA	0.149219	0.149063	0.148984	NA	NA		EN,Astro,Oligo	0	3	0	FALSE	ADHD
ENSG00000285835	NA	NA	0.102939	NA	0.102972	NA		EN,IN	0	2	0	FALSE	ADHD
PCM1	0.000225885	0.00022843	0.000222738	0.000222382	0.000223157	0.00024796	EN,Astro,IN,OPC,Oligo,Immune		6	0	1	TRUE	ADHD
NIBAN2	NA	NA	0.253628	NA	NA	NA		EN	0	1	0	FALSE	ADHD
ENSG00000273297	NA	NA	0.0614002	0.0617435	0.061413	NA		EN,IN,Oligo	0	3	0	FALSE	ADHD
NRP1	0.367675	0.368752	0.367598	NA	0.368899	0.367476		EN,Astro,IN,OPC,Immune	0	5	0	FALSE	ADHD
EPN2	NA	0.607934	0.608506	0.608637	0.608569	NA		EN,Astro,IN,Oligo	0	4	0	FALSE	ADHD
ENSG00000282022	NA	0.553874	0.552184	0.55532	0.552333	NA		EN,Astro,IN,Oligo	0	4	0	FALSE	ADHD
DARS1-AS1	NA	0.121206	0.121317	NA	0.121312	NA		EN,Astro,IN	0	3	0	FALSE	ADHD
ENSG00000260947	NA	NA	0.0412767	0.0415097	0.0412731	NA	EN,IN,Oligo		3	0	0.999929	FALSE	ADHD
ELOVL2-AS1	NA	0.0759571	NA	NA	0.0759298	NA		Astro,IN	0	2	0	FALSE	ADHD
CDKN2B-AS1	0.174208	0.174118	0.173949	0.174745	0.173974	NA		EN,Astro,IN,OPC,Oligo	0	5	0	FALSE	ADHD
CAMTA2	NA	NA	NA	NA	0.369107	0.370787		IN,Immune	0	2	0	FALSE	ADHD
GMEB2	NA	NA	0.254156	NA	NA	NA		EN	0	1	0	FALSE	ADHD
SVEP1	NA	NA	0.6109	0.609406	0.610117	0.61242		EN,IN,Oligo,Immune	0	4	0	FALSE	ADHD
CELF1	NA	NA	0.434867	NA	0.434202	NA		EN,IN	0	2	0	FALSE	ADHD
ATPSCKMT	0.0563739	0.0564093	0.0562626	0.0563247	0.0562694	NA		EN,Astro,IN,OPC,Oligo	0	5	0	FALSE	ADHD
RNF180	NA	0.26116	NA	0.260673	NA	NA		Astro,Oligo	0	2	0	FALSE	ADHD
ENSG00000272144	NA	0.038498	0.0385202	0.0386216	NA	NA	EN,Astro,Oligo		3	0	0.999943	FALSE	ADHD
CHODL	NA	0.105454	0.104976	0.10498	NA	NA		EN,Astro,Oligo	0	3	0	FALSE	ADHD
LAMA3	NA	0.254319	NA	NA	NA	NA		Astro	0	1	0	FALSE	ADHD
PRPF4	0.0850378	0.085049	0.0850941	NA	0.0851921	0.0853709		EN,Astro,IN,OPC,Immune	0	5	0	FALSE	ADHD
THSD7A	0.555997	0.556047	0.556106	NA	0.556131	NA		EN,Astro,IN,OPC	0	4	0	FALSE	ADHD
SHOC2	NA	NA	0.271487	0.270974	NA	NA		EN,Oligo	0	2	0	FALSE	ADHD
C1orf112	NA	NA	0.650941	0.648925	NA	0.650544		EN,Oligo,Immune	0	3	0	FALSE	ADHD
FLG	0.00354137	0.00352709	0.00352619	NA	0.00352928	NA	EN,Astro,IN,OPC		4	0	1	TRUE	ADHD
UST	NA	0.709531	0.708944	0.708201	0.708952	0.708382		EN,Astro,IN,Oligo,Immune	0	5	0	FALSE	ADHD
ENSG00000231305	NA	NA	0.254894	NA	NA	NA		EN	0	1	0	FALSE	ADHD
ISOC2	NA	NA	0.164361	0.164457	0.164287	NA		EN,IN,Oligo	0	3	0	FALSE	ADHD
PCDHB5	NA	0.103174	0.102928	NA	0.102906	NA		EN,Astro,IN	0	3	0	FALSE	ADHD
GABRR2	NA	NA	0.0196738	0.0197196	0.0196868	NA	EN,IN,Oligo		3	0	0.999992	FALSE	ADHD
DPAGT1	NA	NA	0.255162	NA	NA	NA		EN	0	1	0	FALSE	ADHD
PDIA6	0.367336	NA	0.367955	NA	0.367822	NA		EN,IN,OPC	0	3	0	FALSE	ADHD
PPP6C	NA	NA	0.220703	0.22051	0.220777	NA		EN,IN,Oligo	0	3	0	FALSE	ADHD
KLHL3	NA	0.433358	0.43484	NA	NA	NA		EN,Astro	0	2	0	FALSE	ADHD
SLC41A2	0.58819	0.587393	0.587779	NA	0.587762	NA		EN,Astro,IN,OPC	0	4	0	FALSE	ADHD
LRATD1	0.342053	NA	NA	NA	0.342947	NA		IN,OPC	0	2	0	FALSE	ADHD
ENSG00000256282	NA	NA	0.255822	NA	NA	NA		EN	0	1	0	FALSE	ADHD
THEMIS2	NA	NA	0.228224	0.228174	NA	0.230849		EN,Oligo,Immune	0	3	0	FALSE	ADHD
ASB8	0.0121145	NA	0.0121011	0.0121594	0.0121067	NA	EN,IN,OPC,Oligo		4	0	1	FALSE	ADHD
ZFPM1-AS1	0.0121837	0.0121681	0.0121799	0.0122053	0.0121848	NA	EN,Astro,IN,OPC,Oligo		5	0	1	FALSE	ADHD
FAM182B	0.380543	0.379403	0.379769	0.382677	0.379728	NA		EN,Astro,IN,OPC,Oligo	0	5	0	FALSE	ADHD
CORO6	NA	NA	0.100346	NA	0.100319	NA		EN,IN	0	2	0	FALSE	ADHD
ENSG00000237320	NA	NA	NA	0.256293	NA	NA		Oligo	0	1	0	FALSE	ADHD
PARVA	0.0729514	NA	0.0725624	NA	0.0725561	NA		EN,IN,OPC	0	3	0	FALSE	ADHD
UNC93B6	NA	NA	0.256447	NA	NA	NA		EN	0	1	0	FALSE	ADHD
C1orf105	NA	NA	0.384931	0.385314	0.384781	NA		EN,IN,Oligo	0	3	0	FALSE	ADHD
DZANK1	NA	0.0143747	0.0143936	0.0143935	0.0143991	NA	EN,Astro,IN,Oligo		4	0	1	FALSE	ADHD
TANC1	0.403271	NA	NA	0.403902	NA	0.403603		OPC,Oligo,Immune	0	3	0	FALSE	ADHD
PHF10	0.0102504	NA	0.0102635	0.0102493	0.0102837	NA	EN,IN,OPC,Oligo		4	0	1	FALSE	ADHD
ENSG00000286474	NA	NA	0.0710213	NA	0.0710171	NA		EN,IN	0	2	0	FALSE	ADHD
ZFAND2A-DT	NA	0.00623345	0.00623038	0.006257	0.00623262	NA	EN,Astro,IN,Oligo		4	0	1	TRUE	ADHD
ARHGEF26	0.529605	0.529028	0.527611	0.529173	0.527631	NA		EN,Astro,IN,OPC,Oligo	0	5	0	FALSE	ADHD
SUMO2P17	NA	0.00277892	0.00276569	0.00279269	0.00276922	NA	EN,Astro,IN,Oligo		4	0	1	TRUE	ADHD
TACC3	NA	0.238255	0.238622	NA	0.238476	NA		EN,Astro,IN	0	3	0	FALSE	ADHD
ENSG00000286388	NA	NA	0.0153669	0.0154371	0.0153746	NA	EN,IN,Oligo		3	0	0.999996	FALSE	ADHD
EIF3M	NA	0.163461	0.163779	NA	NA	0.163413		EN,Astro,Immune	0	3	0	FALSE	ADHD
DHRS7B	NA	0.649861	0.649544	0.649917	0.649748	NA		EN,Astro,IN,Oligo	0	4	0	FALSE	ADHD
ZNF706	NA	NA	0.327497	0.328023	0.327607	NA		EN,IN,Oligo	0	3	0	FALSE	ADHD
ENSG00000254397	0.000830999	0.000837267	0.000825063	0.000832146	0.000826517	NA	EN,Astro,IN,OPC,Oligo		5	0	1	TRUE	ADHD
FAM20C	NA	NA	0.5111	0.510763	0.511453	0.519946		EN,IN,Oligo,Immune	0	4	0	FALSE	ADHD
AFG1L	NA	NA	0.120749	NA	0.120706	NA		EN,IN	0	2	0	FALSE	ADHD
TMEM200C	0.415204	NA	0.413705	NA	NA	NA		EN,OPC	0	2	0	FALSE	ADHD
ENSG00000249839	NA	NA	0.257317	NA	NA	NA		EN	0	1	0	FALSE	ADHD
ZNF609	0.0717237	0.0716422	0.0716025	0.0728109	0.0715805	NA		EN,Astro,IN,OPC,Oligo	0	5	0	FALSE	ADHD
RCAN2	0.350661	0.350815	0.350894	0.350763	NA	NA		EN,Astro,OPC,Oligo	0	4	0	FALSE	ADHD
KLHL2P1	NA	0.0388859	0.0388869	0.0388596	0.0388895	NA	EN,Astro,IN,Oligo		4	0	0.999998	FALSE	ADHD
ZMYND11	NA	NA	0.257409	NA	NA	NA		EN	0	1	0	FALSE	ADHD
SPATA33	NA	NA	0.257435	NA	NA	NA		EN	0	1	0	FALSE	ADHD
HINT3	NA	NA	0.0965621	0.0965062	0.0965718	NA		EN,IN,Oligo	0	3	0	FALSE	ADHD
CLBA1	NA	0.0105707	0.0105172	0.0106197	0.0105187	NA	EN,Astro,IN,Oligo		4	0	1	FALSE	ADHD
PPT1	NA	NA	NA	0.184588	NA	0.184907		Oligo,Immune	0	2	0	FALSE	ADHD
SIDT2	0.0508985	0.0508684	0.0508878	0.0508913	0.0508791	0.0508775		EN,Astro,IN,OPC,Oligo,Immune	0	6	0	FALSE	ADHD
ENSG00000285700	NA	NA	0.25756	NA	NA	NA		EN	0	1	0	FALSE	ADHD
FZD5	NA	NA	0.186161	0.186478	NA	NA		EN,Oligo	0	2	0	FALSE	ADHD
PHF20L1	NA	NA	0.443089	0.445405	0.443248	NA		EN,IN,Oligo	0	3	0	FALSE	ADHD
SCG5	NA	NA	NA	0.257753	NA	NA		Oligo	0	1	0	FALSE	ADHD
DPY19L1P1	0.117977	0.117996	0.118186	0.118045	0.118104	0.118912		EN,Astro,IN,OPC,Oligo,Immune	0	6	0	FALSE	ADHD
SMG9	NA	NA	0.524842	0.528281	NA	NA		EN,Oligo	0	2	0	FALSE	ADHD
APOL2	0.666041	0.666196	0.666406	0.66636	0.666496	NA		EN,Astro,IN,OPC,Oligo	0	5	0	FALSE	ADHD
MIR3659HG	0.401004	0.401431	NA	0.401395	NA	NA		Astro,OPC,Oligo	0	3	0	FALSE	ADHD
SMARCC1	NA	0.356657	0.367615	0.356705	NA	NA		EN,Astro,Oligo	0	3	0	FALSE	ADHD
RIN3	0.641462	0.640656	0.640473	0.641037	0.640657	0.639984		EN,Astro,IN,OPC,Oligo,Immune	0	6	0	FALSE	ADHD
ANO2	0.405856	0.405581	0.405658	0.405678	0.405528	NA		EN,Astro,IN,OPC,Oligo	0	5	0	FALSE	ADHD
ENSG00000224935	NA	NA	0.258282	NA	NA	NA		EN	0	1	0	FALSE	ADHD
KCNQ1	0.675758	NA	0.676446	0.674352	0.67644	0.674182		EN,IN,OPC,Oligo,Immune	0	5	0	FALSE	ADHD
ACSS3	NA	0.55866	0.556918	0.561737	0.556856	NA		EN,Astro,IN,Oligo	0	4	0	FALSE	ADHD
SDHC	0.00140894	0.00140385	0.00140201	0.00141015	0.00140199	0.0014171	EN,Astro,IN,OPC,Oligo,Immune		6	0	1	TRUE	ADHD
WASHC3	0.000246083	0.000245691	0.000244965	0.000243456	0.000246146	0.000309902	EN,Astro,IN,OPC,Oligo,Immune		6	0	1	TRUE	ADHD
ENSG00000288029	NA	NA	0.2585	NA	NA	NA		EN	0	1	0	FALSE	ADHD
ENSG00000234147	NA	NA	NA	NA	NA	0.258437		Immune	0	1	0	FALSE	ADHD
PTPN5	0.258618	NA	NA	NA	NA	NA		OPC	0	1	0	FALSE	ADHD
SNX4	0.156078	NA	NA	NA	0.156257	NA		IN,OPC	0	2	0	FALSE	ADHD
ZNF812P	NA	NA	NA	NA	NA	0.258725		Immune	0	1	0	FALSE	ADHD
SLC5A11	NA	0.0390784	0.03907	0.0392163	0.0390541	0.0391061	EN,Astro,IN,Oligo,Immune		5	0	1	FALSE	ADHD
GRM7-AS3	0.49737	0.497289	0.498924	0.497818	0.498979	NA		EN,Astro,IN,OPC,Oligo	0	5	0	FALSE	ADHD
NT5C2	NA	0.0167388	0.0166908	0.0167575	0.0166885	NA	EN,Astro,IN,Oligo		4	0	1	FALSE	ADHD
DCUN1D5	NA	0.258821	NA	NA	NA	NA		Astro	0	1	0	FALSE	ADHD
MOB3B	0.507853	0.50822	0.507342	0.507865	0.507394	NA		EN,Astro,IN,OPC,Oligo	0	5	0	FALSE	ADHD
ENPP6	NA	NA	NA	0.486845	0.484261	NA		IN,Oligo	0	2	0	FALSE	ADHD
ENSG00000215068	0.0112691	0.011211	0.0111869	0.0117466	0.0111913	NA	EN,Astro,IN,OPC,Oligo		5	0	1	FALSE	ADHD
CPEB1-AS1	NA	NA	NA	0.258976	NA	NA		Oligo	0	1	0	FALSE	ADHD
ENSG00000283563	NA	0.659034	0.661615	NA	0.661749	NA		EN,Astro,IN	0	3	0	FALSE	ADHD
ALG1L10P	NA	NA	0.259136	NA	NA	NA		EN	0	1	0	FALSE	ADHD
ENSG00000259709	NA	0.163381	0.163372	0.163287	0.163405	NA		EN,Astro,IN,Oligo	0	4	0	FALSE	ADHD
PCCA-AS1	NA	NA	0.259232	NA	NA	NA		EN	0	1	0	FALSE	ADHD
ANO6	NA	NA	0.121606	0.121745	NA	NA		EN,Oligo	0	2	0	FALSE	ADHD
IFNA2	NA	NA	NA	0.259282	NA	NA		Oligo	0	1	0	FALSE	ADHD
ENSG00000261832	NA	NA	0.0288524	0.0289827	0.0288626	NA	EN,IN,Oligo		3	0	0.999976	FALSE	ADHD
MYT1	0.339437	NA	0.340245	NA	NA	NA		EN,OPC	0	2	0	FALSE	ADHD
CNOT1	NA	0.092097	NA	0.0921734	NA	NA		Astro,Oligo	0	2	0	FALSE	ADHD
TEX15	NA	0.601793	0.603023	NA	0.605103	NA		EN,Astro,IN	0	3	0	FALSE	ADHD
STOM	0.115842	0.115753	NA	0.115991	NA	NA		Astro,OPC,Oligo	0	3	0	FALSE	ADHD
ENSG00000284708	NA	0.073658	0.073568	0.0735444	0.0735637	NA		EN,Astro,IN,Oligo	0	4	0	FALSE	ADHD
COG4	NA	0.206753	0.206675	0.206471	NA	0.206437		EN,Astro,Oligo,Immune	0	4	0	FALSE	ADHD
UBE2Z	NA	NA	0.228169	0.229552	0.228167	0.232673		EN,IN,Oligo,Immune	0	4	0	FALSE	ADHD
BRWD1-AS2	NA	NA	0.259762	NA	NA	NA		EN	0	1	0	FALSE	ADHD
POP5	NA	NA	0.0207882	0.0209113	0.0207929	NA	EN,IN,Oligo		3	0	0.999991	FALSE	ADHD
ENSG00000258017	NA	0.0898487	NA	NA	0.089893	NA		Astro,IN	0	2	0	FALSE	ADHD
GDPD3	NA	NA	0.25111	0.2507	NA	NA		EN,Oligo	0	2	0	FALSE	ADHD
ERC2	0.184301	0.18481	0.183443	0.183628	0.183431	NA		EN,Astro,IN,OPC,Oligo	0	5	0	FALSE	ADHD
ENSG00000287903	NA	NA	0.260074	NA	NA	NA		EN	0	1	0	FALSE	ADHD
KLHL32	0.613151	0.613892	0.61254	0.613345	NA	NA		EN,Astro,OPC,Oligo	0	4	0	FALSE	ADHD
PRLHR	NA	NA	NA	NA	0.260165	NA		IN	0	1	0	FALSE	ADHD
DHTKD1	NA	0.440976	0.440627	0.440553	0.440653	0.441348		EN,Astro,IN,Oligo,Immune	0	5	0	FALSE	ADHD
MAP1LC3B	0.231278	NA	NA	0.231076	NA	0.231297		OPC,Oligo,Immune	0	3	0	FALSE	ADHD
TRAK2	NA	NA	0.165808	0.165629	NA	NA		EN,Oligo	0	2	0	FALSE	ADHD
KHDRBS3	0.481657	0.482013	NA	0.481695	0.481951	0.481969		Astro,IN,OPC,Oligo,Immune	0	5	0	FALSE	ADHD
AKR1C3	0.180032	0.179923	0.180037	NA	0.180057	NA		EN,Astro,IN,OPC	0	4	0	FALSE	ADHD
C2CD5	0.0558834	NA	0.0558194	0.0558311	0.0558263	0.0560985		EN,IN,OPC,Oligo,Immune	0	5	0	FALSE	ADHD
KIF3A	0.0724429	0.0724648	0.0734421	0.0724762	0.0736342	NA		EN,Astro,IN,OPC,Oligo	0	5	0	FALSE	ADHD
MAP4K4	NA	0.0772771	0.0771733	0.0773656	0.0771891	NA		EN,Astro,IN,Oligo	0	4	0	FALSE	ADHD
ENSG00000260392	NA	0.315115	0.314435	NA	NA	NA		EN,Astro	0	2	0	FALSE	ADHD
ENSG00000251410	0.260565	NA	NA	NA	NA	NA		OPC	0	1	0	FALSE	ADHD
DEPTOR	NA	0.158415	0.158215	0.159319	0.158283	0.158458		EN,Astro,IN,Oligo,Immune	0	5	0	FALSE	ADHD
GRIK4	0.677458	0.677008	0.676863	0.676403	NA	NA		EN,Astro,OPC,Oligo	0	4	0	FALSE	ADHD
JUP	0.056648	0.0567697	0.0566995	0.0566555	0.056868	0.0603247		EN,Astro,IN,OPC,Oligo,Immune	0	6	0	FALSE	ADHD
SLC4A10	0.260889	NA	NA	NA	NA	NA		OPC	0	1	0	FALSE	ADHD
PCDHB7	0.0029899	0.00298292	0.00297034	0.00299314	0.00297591	NA	EN,Astro,IN,OPC,Oligo		5	0	1	TRUE	ADHD
ENSG00000215022	NA	NA	NA	0.261041	NA	NA		Oligo	0	1	0	FALSE	ADHD
ENSG00000238142	NA	NA	0.093484	NA	0.0935041	NA		EN,IN	0	2	0	FALSE	ADHD
GALNT8	0.565512	NA	0.56612	0.565368	0.566153	0.565113		EN,IN,OPC,Oligo,Immune	0	5	0	FALSE	ADHD
NUPR1	NA	NA	0.261254	NA	NA	NA		EN	0	1	0	FALSE	ADHD
LINC01681	NA	NA	NA	NA	0.26126	NA		IN	0	1	0	FALSE	ADHD
ENSG00000286295	NA	NA	0.261278	NA	NA	NA		EN	0	1	0	FALSE	ADHD
PSD3	0.0695275	0.0695214	NA	0.0695128	0.0698292	0.0698082		Astro,IN,OPC,Oligo,Immune	0	5	0	FALSE	ADHD
ATP8B2	NA	0.0548472	0.0547386	NA	0.054726	NA		EN,Astro,IN	0	3	0	FALSE	ADHD
SF1-DT	NA	0.0142364	0.0142516	0.0142378	0.0142418	NA	EN,Astro,IN,Oligo		4	0	1	FALSE	ADHD
MED13	NA	NA	0.210934	0.21	NA	0.210082		EN,Oligo,Immune	0	3	0	FALSE	ADHD
MPHOSPH8	0.236253	NA	0.237011	0.236241	0.236989	0.236731		EN,IN,OPC,Oligo,Immune	0	5	0	FALSE	ADHD
CATSPER2	NA	NA	0.638005	0.637752	0.637765	0.640687		EN,IN,Oligo,Immune	0	4	0	FALSE	ADHD
BUD13P1	NA	NA	0.261515	NA	NA	NA		EN	0	1	0	FALSE	ADHD
KCTD9	0.666185	NA	0.666129	0.665858	0.666084	0.665385		EN,IN,OPC,Oligo,Immune	0	5	0	FALSE	ADHD
KRT86	NA	NA	0.253944	NA	0.254128	NA		EN,IN	0	2	0	FALSE	ADHD
ABI1	0.510601	0.510985	0.510913	NA	0.510542	NA		EN,Astro,IN,OPC	0	4	0	FALSE	ADHD
CD274	NA	NA	0.327749	0.331642	0.327675	NA		EN,IN,Oligo	0	3	0	FALSE	ADHD
SLC29A4	0.383618	0.383754	0.384049	NA	0.384015	NA		EN,Astro,IN,OPC	0	4	0	FALSE	ADHD
ENSG00000265751	NA	NA	NA	0.13712	0.13724	NA		IN,Oligo	0	2	0	FALSE	ADHD
RXFP2	NA	NA	0.242095	NA	0.241931	NA		EN,IN	0	2	0	FALSE	ADHD
ENSG00000259124	0.349941	0.350029	0.349958	0.349894	0.349959	0.349983		EN,Astro,IN,OPC,Oligo,Immune	0	6	0	FALSE	ADHD
PRICKLE1	0.378023	NA	0.376904	NA	0.377003	NA		EN,IN,OPC	0	3	0	FALSE	ADHD
ENSG00000267571	0.0187831	0.0187744	0.0187858	0.0187667	0.0187817	0.0187754	EN,Astro,IN,OPC,Oligo,Immune		6	0	1	FALSE	ADHD
TMEM139-AS1	NA	NA	0.105645	NA	NA	0.105586		EN,Immune	0	2	0	FALSE	ADHD
ENSG00000271980	NA	NA	0.0709759	NA	0.0709747	NA		EN,IN	0	2	0	FALSE	ADHD
ERI3	0.342173	NA	0.342969	NA	NA	NA		EN,OPC	0	2	0	FALSE	ADHD
LENG8-AS1	NA	NA	0.0398916	0.039881	0.039857	NA	EN,IN,Oligo		3	0	0.999937	FALSE	ADHD
ENSG00000287402	NA	NA	0.0872978	NA	0.0873125	NA		EN,IN	0	2	0	FALSE	ADHD
RPP38	NA	0.389539	0.389621	0.389449	0.389658	0.389664		EN,Astro,IN,Oligo,Immune	0	5	0	FALSE	ADHD
ENSG00000287899	NA	NA	0.26229	NA	NA	NA		EN	0	1	0	FALSE	ADHD
QRICH2	NA	0.229563	0.229318	0.229522	0.229292	NA		EN,Astro,IN,Oligo	0	4	0	FALSE	ADHD
CDC40	NA	0.266772	NA	0.267244	0.266593	NA		Astro,IN,Oligo	0	3	0	FALSE	ADHD
BIK	NA	NA	0.0502319	0.0503885	0.0502227	NA		EN,IN,Oligo	0	3	0	FALSE	ADHD
SLC5A6	NA	0.011956	0.0119471	0.0119584	0.0119751	NA	EN,Astro,IN,Oligo		4	0	1	FALSE	ADHD
GSTM3	0.0081274	0.00813642	0.00811703	0.00811084	0.00811756	0.00815523	EN,Astro,IN,OPC,Oligo,Immune		6	0	1	TRUE	ADHD
HYI	0.00941194	0.00938462	0.00937038	0.0094174	0.00937765	NA	EN,Astro,IN,OPC,Oligo		5	0	1	TRUE	ADHD
DDX31	NA	0.148078	0.147179	0.147842	0.147182	NA		EN,Astro,IN,Oligo	0	4	0	FALSE	ADHD
SCAANT1	NA	NA	0.262538	NA	NA	NA		EN	0	1	0	FALSE	ADHD
PYY	NA	NA	NA	NA	0.262571	NA		IN	0	1	0	FALSE	ADHD
VRK1	NA	NA	0.14819	0.148094	0.148228	NA		EN,IN,Oligo	0	3	0	FALSE	ADHD
THSD7B	0.479218	NA	NA	NA	NA	NA		OPC	0	1	0	FALSE	ADHD
ZFP1	NA	0.020147	0.0201671	0.0201983	0.0201533	NA	EN,Astro,IN,Oligo		4	0	1	FALSE	ADHD
TSPAN15	0.63947	0.640979	0.641181	0.639597	0.641067	0.642758		EN,Astro,IN,OPC,Oligo,Immune	0	6	0	FALSE	ADHD
B4GALT4	0.196196	0.196245	0.19617	0.196192	0.196191	0.196355		EN,Astro,IN,OPC,Oligo,Immune	0	6	0	FALSE	ADHD
MINK1	NA	0.35085	0.350194	0.350451	0.350215	0.350984		EN,Astro,IN,Oligo,Immune	0	5	0	FALSE	ADHD
KDM2B	NA	NA	0.199163	0.199262	NA	0.200129		EN,Oligo,Immune	0	3	0	FALSE	ADHD
CDK4	NA	0.262985	NA	NA	NA	NA		Astro	0	1	0	FALSE	ADHD
KANSL1-AS1	NA	0.00428986	0.0042832	0.00430424	0.00428226	NA	EN,Astro,IN,Oligo		4	0	1	TRUE	ADHD
KCNJ2	NA	NA	0.419155	0.419684	NA	0.421574		EN,Oligo,Immune	0	3	0	FALSE	ADHD
DIPK1A	NA	0.122507	0.121964	NA	0.121981	NA		EN,Astro,IN	0	3	0	FALSE	ADHD
SCARB1	0.660145	0.66041	0.661141	0.6604	0.6611	0.661394		EN,Astro,IN,OPC,Oligo,Immune	0	6	0	FALSE	ADHD
ENSG00000285865	NA	NA	0.518541	0.515958	NA	NA		EN,Oligo	0	2	0	FALSE	ADHD
LINC00237	0.656653	NA	NA	NA	0.646128	NA		IN,OPC	0	2	0	FALSE	ADHD
VIPR2	0.454576	0.454753	0.455263	NA	0.4552	NA		EN,Astro,IN,OPC	0	4	0	FALSE	ADHD
MAPK1IP1L	NA	0.350527	0.351311	NA	NA	NA		EN,Astro	0	2	0	FALSE	ADHD
HYDIN	NA	0.0996593	0.0997121	NA	NA	NA		EN,Astro	0	2	0	FALSE	ADHD
MMP17	0.0363114	NA	0.0362438	0.0365705	0.0362547	NA	EN,IN,OPC,Oligo		4	0	0.999998	FALSE	ADHD
C3	NA	NA	NA	NA	NA	0.263671		Immune	0	1	0	FALSE	ADHD
LINC02444	NA	NA	0.404846	NA	NA	0.40676		EN,Immune	0	2	0	FALSE	ADHD
ENSG00000287269	NA	NA	NA	NA	NA	0.263756		Immune	0	1	0	FALSE	ADHD
FBXW8	NA	NA	0.212565	0.209985	0.210607	0.210034		EN,IN,Oligo,Immune	0	4	0	FALSE	ADHD
GSG1	NA	NA	0.146251	0.146165	0.146304	NA		EN,IN,Oligo	0	3	0	FALSE	ADHD
RIN2	0.364407	0.364487	0.364729	0.364514	0.364533	0.364555		EN,Astro,IN,OPC,Oligo,Immune	0	6	0	FALSE	ADHD
CD81-AS1	0.0834866	0.0837583	0.0834044	NA	0.083393	NA		EN,Astro,IN,OPC	0	4	0	FALSE	ADHD
PDE10A	0.302746	NA	0.302306	0.302222	NA	NA		EN,OPC,Oligo	0	3	0	FALSE	ADHD
WNK2	0.469497	0.467591	0.464395	NA	0.464396	0.471308		EN,Astro,IN,OPC,Immune	0	5	0	FALSE	ADHD
ENSG00000285784	NA	NA	0.0799893	NA	0.0799829	NA		EN,IN	0	2	0	FALSE	ADHD
LRRTM4	NA	0.360024	NA	0.360538	0.359722	NA		Astro,IN,Oligo	0	3	0	FALSE	ADHD
ENSG00000236263	NA	NA	0.26437	NA	NA	NA		EN	0	1	0	FALSE	ADHD
ESYT3	NA	0.298592	0.298894	NA	0.298985	NA		EN,Astro,IN	0	3	0	FALSE	ADHD
ENSG00000274698	NA	NA	0.264459	NA	NA	NA		EN	0	1	0	FALSE	ADHD
PDE11A	NA	NA	NA	0.264415	NA	NA		Oligo	0	1	0	FALSE	ADHD
R3HCC1	NA	NA	0.264538	NA	NA	NA		EN	0	1	0	FALSE	ADHD
KLC2	NA	NA	NA	NA	0.264534	NA		IN	0	1	0	FALSE	ADHD
ENSG00000288075	0.0714954	0.0714895	0.0715875	0.0714923	0.0716118	0.0715736		EN,Astro,IN,OPC,Oligo,Immune	0	6	0	FALSE	ADHD
PSG8-AS1	NA	NA	0.186536	0.186323	NA	NA		EN,Oligo	0	2	0	FALSE	ADHD
GBP3	NA	0.469411	0.470003	NA	NA	0.470485		EN,Astro,Immune	0	3	0	FALSE	ADHD
KIF1B	0.0585924	0.0585494	0.0585322	0.0587087	0.0585304	0.0594878		EN,Astro,IN,OPC,Oligo,Immune	0	6	0	FALSE	ADHD
LINC01863	NA	NA	0.264871	NA	NA	NA		EN	0	1	0	FALSE	ADHD
BARD1	0.34895	0.348912	0.348797	0.348922	0.348789	0.349008		EN,Astro,IN,OPC,Oligo,Immune	0	6	0	FALSE	ADHD
SFTPD	NA	0.43982	0.439615	NA	0.439421	NA		EN,Astro,IN	0	3	0	FALSE	ADHD
PCCB	0.00439513	0.00439952	0.00439238	0.00442035	0.00440305	NA	EN,Astro,IN,OPC,Oligo		5	0	1	TRUE	ADHD
ZNF761	0.0142938	0.0143697	0.0142459	0.0142454	0.0142487	0.0145034	EN,Astro,IN,OPC,Oligo,Immune		6	0	1	FALSE	ADHD
PIK3C2G	NA	NA	0.265094	NA	NA	NA		EN	0	1	0	FALSE	ADHD
ENSG00000253392	0.0124263	0.0123932	0.0123486	0.0123654	0.0123511	NA	EN,Astro,IN,OPC,Oligo		5	0	1	FALSE	ADHD
OR2T8	NA	NA	0.265154	NA	NA	NA		EN	0	1	0	FALSE	ADHD
RNF217-AS1	NA	NA	NA	0.265181	NA	NA		Oligo	0	1	0	FALSE	ADHD
TMF1	NA	NA	0.184638	0.184942	0.184696	NA		EN,IN,Oligo	0	3	0	FALSE	ADHD
ENSG00000272936	NA	NA	0.0539322	0.0539417	0.0539621	NA		EN,IN,Oligo	0	3	0	FALSE	ADHD
MCF2L2	0.101363	0.10126	0.101212	0.101264	0.101199	NA		EN,Astro,IN,OPC,Oligo	0	5	0	FALSE	ADHD
DLG5	NA	NA	NA	NA	0.265453	NA		IN	0	1	0	FALSE	ADHD
PNMT	NA	NA	0.265539	NA	NA	NA		EN	0	1	0	FALSE	ADHD
TUBB6	NA	0.49752	NA	NA	NA	NA		Astro	0	1	0	FALSE	ADHD
NEK6	0.695454	NA	0.691269	NA	0.691025	0.697492		EN,IN,OPC,Immune	0	4	0	FALSE	ADHD
KANK4	0.265549	NA	NA	NA	NA	NA		OPC	0	1	0	FALSE	ADHD
ENSG00000249743	NA	NA	0.265612	NA	NA	NA		EN	0	1	0	FALSE	ADHD
CKAP4	NA	NA	NA	0.265626	NA	NA		Oligo	0	1	0	FALSE	ADHD
SCAMP2	NA	NA	NA	0.177583	0.177781	NA		IN,Oligo	0	2	0	FALSE	ADHD
ZBTB47	0.372495	0.371802	NA	NA	0.371496	NA		Astro,IN,OPC	0	3	0	FALSE	ADHD
ZNF596	0.139322	NA	NA	NA	0.13918	NA		IN,OPC	0	2	0	FALSE	ADHD
MTUS1	0.136464	0.136618	0.136458	0.13675	0.136475	0.136473		EN,Astro,IN,OPC,Oligo,Immune	0	6	0	FALSE	ADHD
LINC01600	0.0513807	0.0511753	0.0511161	NA	0.0511263	NA		EN,Astro,IN,OPC	0	4	0	FALSE	ADHD
PUDPP2	0.00741997	0.00740753	0.00740295	0.00755354	0.0074054	NA	EN,Astro,IN,OPC,Oligo		5	0	1	TRUE	ADHD
GFM1	0.00111833	0.00111713	0.00111688	0.00111301	0.00111737	0.00119732	EN,Astro,IN,OPC,Oligo,Immune		6	0	1	TRUE	ADHD
FFAR1	NA	NA	NA	0.266049	NA	NA		Oligo	0	1	0	FALSE	ADHD
INPP5A	0.580448	0.580496	0.580207	0.580537	0.58015	NA		EN,Astro,IN,OPC,Oligo	0	5	0	FALSE	ADHD
ZNHIT6	NA	0.0172101	0.017178	0.0172194	0.0171808	0.017236	EN,Astro,IN,Oligo,Immune		5	0	1	FALSE	ADHD
TRIM54	NA	NA	0.266228	NA	NA	NA		EN	0	1	0	FALSE	ADHD
ENSG00000267314	NA	NA	0.146836	0.146713	NA	NA		EN,Oligo	0	2	0	FALSE	ADHD
STX16-NPEPL1	NA	NA	0.242712	NA	0.24259	0.24281		EN,IN,Immune	0	3	0	FALSE	ADHD
SRPK1	NA	NA	0.165558	NA	0.165634	NA		EN,IN	0	2	0	FALSE	ADHD
LINC01721	NA	NA	0.2665	NA	NA	NA		EN	0	1	0	FALSE	ADHD
BEND6	0.0255322	0.0256459	0.0254834	0.0255197	0.0254885	0.0267471	EN,Astro,IN,OPC,Oligo,Immune		6	0	1	FALSE	ADHD
ZNF189	0.432501	NA	0.432806	0.432335	0.432617	NA		EN,IN,OPC,Oligo	0	4	0	FALSE	ADHD
ITGB1BP1	0.0596854	0.0596747	0.0597897	0.0597108	0.0598257	NA		EN,Astro,IN,OPC,Oligo	0	5	0	FALSE	ADHD
NUCB1	NA	NA	0.434354	NA	0.434559	0.434865		EN,IN,Immune	0	3	0	FALSE	ADHD
RHOJ	0.0933619	0.0932502	0.0932078	NA	NA	NA		EN,Astro,OPC	0	3	0	FALSE	ADHD
SLC35E2B	0.105551	0.10552	0.105563	0.105508	NA	0.105502		EN,Astro,OPC,Oligo,Immune	0	5	0	FALSE	ADHD
ARHGAP42	0.676366	0.6772	NA	0.677235	0.678786	0.677195		Astro,IN,OPC,Oligo,Immune	0	5	0	FALSE	ADHD
FNDC1	NA	NA	0.12144	NA	0.121404	NA		EN,IN	0	2	0	FALSE	ADHD
PTPN9	NA	NA	0.116258	0.116195	NA	NA		EN,Oligo	0	2	0	FALSE	ADHD
ENSG00000287125	NA	0.526351	0.520229	0.520231	NA	NA		EN,Astro,Oligo	0	3	0	FALSE	ADHD
ENSG00000285245	NA	NA	0.10297	NA	0.102949	NA		EN,IN	0	2	0	FALSE	ADHD
HSD17B3-AS1	NA	NA	NA	0.267116	NA	NA		Oligo	0	1	0	FALSE	ADHD
MRPL18	NA	NA	NA	0.267117	NA	NA		Oligo	0	1	0	FALSE	ADHD
ENSG00000287797	NA	0.187117	0.18689	NA	NA	NA		EN,Astro	0	2	0	FALSE	ADHD
SLC4A7	NA	0.113844	0.11389	0.1139	0.11391	0.114321		EN,Astro,IN,Oligo,Immune	0	5	0	FALSE	ADHD
DYNLT5	NA	0.0642863	0.0643154	NA	0.0643088	NA		EN,Astro,IN	0	3	0	FALSE	ADHD
LINC02313	NA	NA	0.0886362	NA	0.0886256	NA		EN,IN	0	2	0	FALSE	ADHD
ENSG00000288548	NA	NA	0.267391	NA	NA	NA		EN	0	1	0	FALSE	ADHD
TMEM158	NA	0.267343	NA	NA	NA	NA		Astro	0	1	0	FALSE	ADHD
ENSG00000285980	NA	0.430331	0.429581	0.430033	NA	NA		EN,Astro,Oligo	0	3	0	FALSE	ADHD
SDAD1P1	NA	0.0498998	0.0496775	0.0499763	0.0496789	NA	EN,Astro,IN,Oligo		4	0	0.999994	FALSE	ADHD
CDC42BPA	0.701457	0.701038	0.701651	0.701839	0.701537	NA		EN,Astro,IN,OPC,Oligo	0	5	0	FALSE	ADHD
ENSG00000260177	NA	NA	0.10496	NA	0.104984	NA		EN,IN	0	2	0	FALSE	ADHD
DNAJB14	NA	NA	0.143841	NA	0.143788	NA		EN,IN	0	2	0	FALSE	ADHD
RARB	NA	0.653965	0.654848	NA	0.655101	0.655622		EN,Astro,IN,Immune	0	4	0	FALSE	ADHD
LMO2	0.18869	0.188901	NA	NA	NA	NA		Astro,OPC	0	2	0	FALSE	ADHD
ENSG00000272444	NA	NA	0.0275631	0.0276712	0.0275726	NA	EN,IN,Oligo		3	0	0.999979	FALSE	ADHD
RAP1A	NA	0.179631	NA	0.180199	NA	0.179595		Astro,Oligo,Immune	0	3	0	FALSE	ADHD
WDR6	NA	NA	NA	0.267949	NA	NA		Oligo	0	1	0	FALSE	ADHD
STAU2	0.0897208	NA	0.0896462	0.0897404	NA	NA		EN,OPC,Oligo	0	3	0	FALSE	ADHD
CCDC158	0.0488621	0.0488251	0.0488447	0.0489253	0.0488675	NA	EN,Astro,IN,OPC,Oligo		5	0	1	FALSE	ADHD
FANCL	0.41668	0.417658	0.417398	0.41656	0.417288	0.416738		EN,Astro,IN,OPC,Oligo,Immune	0	6	0	FALSE	ADHD
PSG8	NA	0.365022	0.362674	0.36256	NA	NA		EN,Astro,Oligo	0	3	0	FALSE	ADHD
ENSG00000287354	NA	NA	0.268315	NA	NA	NA		EN	0	1	0	FALSE	ADHD
DNAH1	NA	NA	0.0527321	0.0527295	0.0527263	NA		EN,IN,Oligo	0	3	0	FALSE	ADHD
RRM1	0.574437	0.574342	0.573924	0.574431	NA	NA		EN,Astro,OPC,Oligo	0	4	0	FALSE	ADHD
UBE2H	NA	0.531338	NA	NA	NA	NA		Astro	0	1	0	FALSE	ADHD
LINC02521	NA	NA	0.268604	NA	NA	NA		EN	0	1	0	FALSE	ADHD
ENSG00000286543	0.269856	NA	0.270069	0.269942	0.270133	NA		EN,IN,OPC,Oligo	0	4	0	FALSE	ADHD
KDM8	NA	NA	0.26876	NA	NA	NA		EN	0	1	0	FALSE	ADHD
POLR1C	NA	0.0374701	NA	0.0374997	0.0375446	NA	Astro,IN,Oligo		3	0	0.999947	FALSE	ADHD
ENSG00000264545	0.415411	0.41509	0.414825	0.416651	0.414718	NA		EN,Astro,IN,OPC,Oligo	0	5	0	FALSE	ADHD
PGAP4	NA	0.62434	NA	0.624632	0.622951	NA		Astro,IN,Oligo	0	3	0	FALSE	ADHD
ENSG00000250999	NA	NA	0.102979	NA	0.102959	NA		EN,IN	0	2	0	FALSE	ADHD
ENSG00000228204	0.00742674	0.00755221	0.0074119	0.00741672	0.00741926	NA	EN,Astro,IN,OPC,Oligo		5	0	1	TRUE	ADHD
SSTR3	NA	NA	NA	NA	0.268966	NA		IN	0	1	0	FALSE	ADHD
CD82	0.292641	0.291851	0.29189	0.292866	NA	NA		EN,Astro,OPC,Oligo	0	4	0	FALSE	ADHD
LINC02270	NA	NA	0.269038	NA	NA	NA		EN	0	1	0	FALSE	ADHD
ENSG00000268205	NA	0.0673518	0.0669939	NA	0.0670001	NA		EN,Astro,IN	0	3	0	FALSE	ADHD
MAPK10	0.592194	0.591676	NA	NA	NA	0.592423		Astro,OPC,Immune	0	3	0	FALSE	ADHD
GTPBP8	NA	NA	0.166423	0.166512	0.166358	NA		EN,IN,Oligo	0	3	0	FALSE	ADHD
PHLPP1	NA	NA	NA	0.269335	NA	NA		Oligo	0	1	0	FALSE	ADHD
OGFRL1	0.259524	0.259491	0.259893	0.26001	0.260018	0.26164		EN,Astro,IN,OPC,Oligo,Immune	0	6	0	FALSE	ADHD
SLAIN2	NA	NA	NA	0.269421	NA	NA		Oligo	0	1	0	FALSE	ADHD
ENSG00000261141	NA	NA	NA	0.269502	NA	NA		Oligo	0	1	0	FALSE	ADHD
SNX31	0.0213498	0.021249	0.0212179	NA	0.0212252	NA	EN,Astro,IN,OPC		4	0	1	FALSE	ADHD
PAIP1	NA	0.0154054	0.0153544	0.0154482	0.0153602	NA	EN,Astro,IN,Oligo		4	0	1	FALSE	ADHD
ENSG00000235298	0.324935	0.324284	NA	NA	NA	NA		Astro,OPC	0	2	0	FALSE	ADHD
MRLN	NA	NA	0.156726	NA	0.156789	NA		EN,IN	0	2	0	FALSE	ADHD
ENSG00000258631	0.347893	0.347514	0.347724	NA	NA	NA		EN,Astro,OPC	0	3	0	FALSE	ADHD
LINC01338	NA	NA	0.270037	NA	NA	NA		EN	0	1	0	FALSE	ADHD
SEPHS1	NA	NA	NA	0.11552	0.115579	NA		IN,Oligo	0	2	0	FALSE	ADHD
RHOC	NA	NA	NA	0.269964	NA	NA		Oligo	0	1	0	FALSE	ADHD
FOXRED1	0.0362559	0.0362238	0.0362392	0.0362853	0.0362515	NA	EN,Astro,IN,OPC,Oligo		5	0	1	FALSE	ADHD
FAXC	0.696187	0.695731	0.697131	NA	0.697165	NA		EN,Astro,IN,OPC	0	4	0	FALSE	ADHD
POLD3	0.00246042	0.0024475	0.00244167	0.00247879	0.00244437	NA	EN,Astro,IN,OPC,Oligo		5	0	1	TRUE	ADHD
ENSG00000237655	NA	NA	0.270398	NA	NA	NA		EN	0	1	0	FALSE	ADHD
CIT	NA	0.543495	NA	0.540772	NA	NA		Astro,Oligo	0	2	0	FALSE	ADHD
FAM13C	0.581353	0.582526	0.582887	0.581187	NA	NA		EN,Astro,OPC,Oligo	0	4	0	FALSE	ADHD
NRIP1	0.500881	NA	0.501108	NA	NA	NA		EN,OPC	0	2	0	FALSE	ADHD
SLC35F5	0.00190917	0.00190505	0.00189738	0.00189693	0.00189834	0.00191202	EN,Astro,IN,OPC,Oligo,Immune		6	0	1	TRUE	ADHD
DOCK8	NA	NA	0.562261	0.563041	0.562354	0.563209		EN,IN,Oligo,Immune	0	4	0	FALSE	ADHD
ZNF232	0.127099	0.127656	0.126248	0.126306	0.126247	0.127485		EN,Astro,IN,OPC,Oligo,Immune	0	6	0	FALSE	ADHD
ENSG00000279472	NA	NA	0.107598	NA	0.107622	NA		EN,IN	0	2	0	FALSE	ADHD
OR6J1	NA	0.270835	NA	NA	NA	NA		Astro	0	1	0	FALSE	ADHD
SZRD1	NA	0.270907	NA	NA	NA	NA		Astro	0	1	0	FALSE	ADHD
GYPE	0.121731	NA	0.121618	0.1216	0.121628	NA		EN,IN,OPC,Oligo	0	4	0	FALSE	ADHD
ENSG00000251012	NA	NA	0.0805409	0.0808361	0.0805574	NA		EN,IN,Oligo	0	3	0	FALSE	ADHD
SOX5	0.482477	NA	NA	NA	NA	0.479836		OPC,Immune	0	2	0	FALSE	ADHD
C5orf34	NA	0.482105	0.480446	0.483313	0.4805	NA		EN,Astro,IN,Oligo	0	4	0	FALSE	ADHD
ZNF501	NA	0.167441	0.167522	0.1676	0.167548	NA		EN,Astro,IN,Oligo	0	4	0	FALSE	ADHD
ENSG00000231616	NA	0.271155	NA	NA	NA	NA		Astro	0	1	0	FALSE	ADHD
MPPED2	NA	0.283969	0.283117	NA	0.283131	0.284404		EN,Astro,IN,Immune	0	4	0	FALSE	ADHD
LINC01116	NA	NA	0.27126	NA	NA	NA		EN	0	1	0	FALSE	ADHD
CCNJ	0.107873	NA	NA	0.107842	NA	NA		OPC,Oligo	0	2	0	FALSE	ADHD
ENSG00000235085	NA	NA	NA	NA	0.271269	NA		IN	0	1	0	FALSE	ADHD
VIPAS39	NA	0.0198876	0.019863	0.0198813	0.0198589	0.0198925	EN,Astro,IN,Oligo,Immune		5	0	1	FALSE	ADHD
TRIP11	NA	0.0637627	0.06365	0.0636537	0.063685	NA		EN,Astro,IN,Oligo	0	4	0	FALSE	ADHD
MTPN	NA	NA	NA	NA	NA	0.27139		Immune	0	1	0	FALSE	ADHD
NDUFB1	0.0251789	NA	0.0251351	NA	0.0251533	NA	EN,IN,OPC		3	0	0.999984	FALSE	ADHD
ENSG00000229321	0.114014	0.114022	0.113978	0.11396	0.11398	NA		EN,Astro,IN,OPC,Oligo	0	5	0	FALSE	ADHD
DHX58	0.166373	0.16652	0.166406	NA	0.166478	NA		EN,Astro,IN,OPC	0	4	0	FALSE	ADHD
BCL2L14	0.193616	NA	0.193678	0.193633	0.193695	0.193725		EN,IN,OPC,Oligo,Immune	0	5	0	FALSE	ADHD
ENSG00000223804	0.00135475	0.00135742	0.00134955	0.0013481	0.00135081	0.00136364	EN,Astro,IN,OPC,Oligo,Immune		6	0	1	TRUE	ADHD
GPRC5D-AS1	NA	0.541361	0.541925	0.541106	0.542007	NA		EN,Astro,IN,Oligo	0	4	0	FALSE	ADHD
ALG1	NA	0.142876	0.143525	0.142824	0.143127	0.142816		EN,Astro,IN,Oligo,Immune	0	5	0	FALSE	ADHD
RAB30-DT	0.00611445	0.0061009	0.00608721	0.00608906	0.00608721	0.00613121	EN,Astro,IN,OPC,Oligo,Immune		6	0	1	TRUE	ADHD
LINC02631	NA	NA	0.271937	NA	NA	NA		EN	0	1	0	FALSE	ADHD
RPL10AP1	NA	NA	0.271969	NA	NA	NA		EN	0	1	0	FALSE	ADHD
NNT	NA	0.0917573	NA	0.0917499	NA	NA		Astro,Oligo	0	2	0	FALSE	ADHD
ENSG00000250761	NA	0.177829	0.178012	NA	NA	NA		EN,Astro	0	2	0	FALSE	ADHD
PLEKHA4	NA	0.272039	NA	NA	NA	NA		Astro	0	1	0	FALSE	ADHD
RPS6KL1	NA	0.259386	NA	0.260699	NA	0.259321		Astro,Oligo,Immune	0	3	0	FALSE	ADHD
THUMPD3-AS1	0.000385162	0.000382955	0.000382733	0.000381531	0.000383738	0.000407611	EN,Astro,IN,OPC,Oligo,Immune		6	0	1	TRUE	ADHD
TNIP1	NA	0.0387438	0.0387244	NA	0.0387465	NA	EN,Astro,IN		3	0	0.999942	FALSE	ADHD
LPIN1	0.147913	0.148048	0.147898	0.147883	0.14788	0.148006		EN,Astro,IN,OPC,Oligo,Immune	0	6	0	FALSE	ADHD
TRIM59	NA	NA	NA	0.272309	NA	NA		Oligo	0	1	0	FALSE	ADHD
ABCA8	NA	NA	NA	0.272204	NA	0.272773		Oligo,Immune	0	2	0	FALSE	ADHD
ENSG00000243389	0.017475	0.0173708	0.0173516	0.0173791	0.0173649	NA	EN,Astro,IN,OPC,Oligo		5	0	1	FALSE	ADHD
CCT5	NA	0.109629	NA	NA	0.109688	NA		Astro,IN	0	2	0	FALSE	ADHD
CNBP	NA	NA	0.272495	NA	NA	NA		EN	0	1	0	FALSE	ADHD
PABPC1	NA	0.563277	0.566338	NA	NA	NA		EN,Astro	0	2	0	FALSE	ADHD
ENSG00000255910	0.381881	NA	0.380359	0.3817	0.380332	NA		EN,IN,OPC,Oligo	0	4	0	FALSE	ADHD
NBPF12	0.565178	0.565148	0.5652	0.565173	0.56524	0.565056		EN,Astro,IN,OPC,Oligo,Immune	0	6	0	FALSE	ADHD
TLL2	NA	NA	NA	0.614182	0.619919	NA		IN,Oligo	0	2	0	FALSE	ADHD
LRP1B	NA	0.193012	0.193017	0.19383	0.192959	NA		EN,Astro,IN,Oligo	0	4	0	FALSE	ADHD
CTC1	NA	0.169073	0.168991	0.16892	0.169039	0.168971		EN,Astro,IN,Oligo,Immune	0	5	0	FALSE	ADHD
ARTN	NA	NA	0.0851865	NA	0.0851818	NA		EN,IN	0	2	0	FALSE	ADHD
ADGRF5	NA	NA	0.542375	NA	NA	NA		EN	0	1	0	FALSE	ADHD
ARHGAP18	0.537905	NA	0.537467	0.537708	0.53742	0.537768		EN,IN,OPC,Oligo,Immune	0	5	0	FALSE	ADHD
ENSG00000231173	NA	NA	0.273008	NA	NA	NA		EN	0	1	0	FALSE	ADHD
CC2D2A	0.00101956	0.00101775	0.00101842	0.00101414	0.00101824	0.00104005	EN,Astro,IN,OPC,Oligo,Immune		6	0	1	TRUE	ADHD
ANGPTL3	NA	NA	NA	NA	0.27302	NA		IN	0	1	0	FALSE	ADHD
TMEM135	0.182815	0.183565	0.182874	0.182795	0.18304	0.184453		EN,Astro,IN,OPC,Oligo,Immune	0	6	0	FALSE	ADHD
SH3D19	NA	0.224295	0.223178	0.226985	0.223178	NA		EN,Astro,IN,Oligo	0	4	0	FALSE	ADHD
CYP2R1	NA	NA	0.0201658	0.0202228	0.0201685	NA	EN,IN,Oligo		3	0	0.999992	FALSE	ADHD
NKAIN2	NA	0.47208	NA	0.473902	NA	NA		Astro,Oligo	0	2	0	FALSE	ADHD
EIF5	NA	NA	0.638789	NA	NA	NA		EN	0	1	0	FALSE	ADHD
ENSG00000176593	0.0191273	0.0191131	0.0191244	0.019102	0.0191307	0.0191234	EN,Astro,IN,OPC,Oligo,Immune		6	0	1	FALSE	ADHD
ATP8A1	0.719451	0.719481	0.71945	0.719558	0.719609	0.719447		EN,Astro,IN,OPC,Oligo,Immune	0	6	0	FALSE	ADHD
RNASEH2B	0.000836834	0.00083419	0.000831373	0.000830516	0.000833178	0.00104619	EN,Astro,IN,OPC,Oligo,Immune		6	0	1	TRUE	ADHD
BIRC3	NA	NA	0.64463	NA	0.647476	NA		EN,IN	0	2	0	FALSE	ADHD
ALDOB	NA	NA	0.0729559	0.072948	0.0729769	NA		EN,IN,Oligo	0	3	0	FALSE	ADHD
SNAI3-AS1	NA	0.00104672	0.00104067	0.001044	0.00104137	0.00108809	EN,Astro,IN,Oligo,Immune		5	0	1	TRUE	ADHD
PPIP5K1	0.114799	NA	0.114227	NA	0.114238	NA		EN,IN,OPC	0	3	0	FALSE	ADHD
LSS	0.00200612	0.0020037	0.00200222	0.00200706	0.00200364	0.00203213	EN,Astro,IN,OPC,Oligo,Immune		6	0	1	TRUE	ADHD
RGS11	0.0272075	0.0272388	0.0271683	0.0271814	0.0271646	NA	EN,Astro,IN,OPC,Oligo		5	0	1	FALSE	ADHD
CCDC78	NA	NA	0.462419	0.46556	0.462564	NA		EN,IN,Oligo	0	3	0	FALSE	ADHD
PFKM	NA	NA	0.197573	NA	0.197479	NA		EN,IN	0	2	0	FALSE	ADHD
ENSG00000188002	0.0122454	0.0122214	0.01221	0.0124675	0.012219	NA	EN,Astro,IN,OPC,Oligo		5	0	1	FALSE	ADHD
ENSG00000226872	NA	NA	0.0811097	NA	0.0811085	NA		EN,IN	0	2	0	FALSE	ADHD
ENSG00000279633	NA	NA	0.146864	0.146759	NA	NA		EN,Oligo	0	2	0	FALSE	ADHD
FGD6	NA	0.650861	0.650201	NA	0.649819	0.650143		EN,Astro,IN,Immune	0	4	0	FALSE	ADHD
ASL	NA	NA	0.121696	NA	0.121666	NA		EN,IN	0	2	0	FALSE	ADHD
ENSG00000287181	NA	NA	0.274084	NA	NA	NA		EN	0	1	0	FALSE	ADHD
LINC01853	NA	NA	0.274104	NA	NA	NA		EN	0	1	0	FALSE	ADHD
ZBTB20-AS1	NA	NA	NA	0.274106	NA	NA		Oligo	0	1	0	FALSE	ADHD
LYSMD2	NA	0.186841	0.186644	0.187245	0.18663	NA		EN,Astro,IN,Oligo	0	4	0	FALSE	ADHD
COBL	0.660652	0.660424	0.661393	0.660795	0.661376	NA		EN,Astro,IN,OPC,Oligo	0	5	0	FALSE	ADHD
ENSG00000237477	NA	NA	0.261864	NA	0.2617	NA		EN,IN	0	2	0	FALSE	ADHD
ENSG00000287001	NA	0.0750899	0.0751564	0.0751418	0.0751679	NA		EN,Astro,IN,Oligo	0	4	0	FALSE	ADHD
ENSG00000227713	NA	NA	0.274452	NA	NA	NA		EN	0	1	0	FALSE	ADHD
HEY1	0.0480438	NA	0.0479866	NA	0.0480189	NA	EN,IN,OPC		3	0	0.999889	FALSE	ADHD
CDKL2	0.56288	0.563012	0.563208	0.563006	0.563248	NA		EN,Astro,IN,OPC,Oligo	0	5	0	FALSE	ADHD
ENSG00000286787	0.0490165	0.0489831	0.0489965	0.0489823	0.0490078	0.0492681	EN,Astro,IN,OPC,Oligo,Immune		6	0	1	FALSE	ADHD
TP53TG5	NA	NA	NA	0.0914814	NA	0.0914975		Oligo,Immune	0	2	0	FALSE	ADHD
FES	NA	NA	0.289115	NA	NA	0.289833		EN,Immune	0	2	0	FALSE	ADHD
ZNF721	NA	NA	0.124965	0.125568	0.124954	NA		EN,IN,Oligo	0	3	0	FALSE	ADHD
PTH1R	NA	0.105128	0.105186	NA	0.105194	NA		EN,Astro,IN	0	3	0	FALSE	ADHD
ENSG00000286721	NA	0.0847289	0.0847552	0.084706	0.0846955	NA		EN,Astro,IN,Oligo	0	4	0	FALSE	ADHD
ASB13	NA	0.253389	0.251974	NA	0.251941	NA		EN,Astro,IN	0	3	0	FALSE	ADHD
ENSG00000282556	NA	NA	0.238075	0.237772	NA	NA		EN,Oligo	0	2	0	FALSE	ADHD
NFKBIZ	NA	0.0321954	0.0322352	0.0321981	0.0322361	NA	EN,Astro,IN,Oligo		4	0	0.999999	FALSE	ADHD
OSBP2	0.392859	0.390352	0.388758	0.392575	0.388756	0.399437		EN,Astro,IN,OPC,Oligo,Immune	0	6	0	FALSE	ADHD
TMEM129	0.146737	0.146595	0.146538	0.146608	0.146533	0.146642		EN,Astro,IN,OPC,Oligo,Immune	0	6	0	FALSE	ADHD
ENSG00000285904	NA	NA	0.469234	0.467692	NA	NA		EN,Oligo	0	2	0	FALSE	ADHD
FERMT1	0.328189	NA	0.326723	NA	0.326661	NA		EN,IN,OPC	0	3	0	FALSE	ADHD
TBC1D8	0.275164	0.275342	0.274329	0.274654	0.274335	NA		EN,Astro,IN,OPC,Oligo	0	5	0	FALSE	ADHD
ENSG00000255084	NA	NA	0.139272	NA	0.13923	NA		EN,IN	0	2	0	FALSE	ADHD
ENSG00000288538	NA	0.0295215	0.0294437	NA	0.0294544	NA	EN,Astro,IN		3	0	0.999974	FALSE	ADHD
TRIM35	NA	NA	0.499704	0.508438	0.499399	NA		EN,IN,Oligo	0	3	0	FALSE	ADHD
PSMB7	NA	NA	0.183514	0.18334	NA	NA		EN,Oligo	0	2	0	FALSE	ADHD
ANTKMT	0.00113199	0.00113195	0.00112912	0.0011264	0.00113129	0.00140695	EN,Astro,IN,OPC,Oligo,Immune		6	0	1	TRUE	ADHD
TMEM116	0.0255226	0.0255494	0.0254759	0.0255148	0.0254813	NA	EN,Astro,IN,OPC,Oligo		5	0	1	FALSE	ADHD
DLEU1	0.562405	0.562572	0.561709	0.561688	0.561726	0.561868		EN,Astro,IN,OPC,Oligo,Immune	0	6	0	FALSE	ADHD
ZNF480	NA	NA	0.420793	0.421033	0.420633	NA		EN,IN,Oligo	0	3	0	FALSE	ADHD
ENSG00000253205	NA	NA	0.231981	NA	0.231855	NA		EN,IN	0	2	0	FALSE	ADHD
RPL10A	0.00903031	0.00906254	0.00901507	0.009012	0.009017	0.00956382	EN,Astro,IN,OPC,Oligo,Immune		6	0	1	TRUE	ADHD
TMC6	NA	0.254756	NA	0.254353	NA	0.254189		Astro,Oligo,Immune	0	3	0	FALSE	ADHD
DTNB	0.550627	0.550674	0.550757	0.550613	0.550756	0.550867		EN,Astro,IN,OPC,Oligo,Immune	0	6	0	FALSE	ADHD
ENSG00000286313	NA	0.170392	0.17055	NA	NA	NA		EN,Astro	0	2	0	FALSE	ADHD
SELENOT	NA	NA	NA	NA	0.275872	NA		IN	0	1	0	FALSE	ADHD
TRAF1	0.0605945	0.0606443	0.0611823	0.0606138	0.0609034	NA		EN,Astro,IN,OPC,Oligo	0	5	0	FALSE	ADHD
NVL	0.0268749	0.0268757	0.0269477	0.0269097	0.0270422	NA	EN,Astro,IN,OPC,Oligo		5	0	1	FALSE	ADHD
LINC02117	0.275978	NA	NA	NA	NA	NA		OPC	0	1	0	FALSE	ADHD
NPR2	0.148254	NA	NA	0.14817	NA	NA		OPC,Oligo	0	2	0	FALSE	ADHD
RC3H1	NA	NA	0.188281	NA	0.188199	NA		EN,IN	0	2	0	FALSE	ADHD
PNLDC1	NA	NA	0.106216	0.106285	NA	NA		EN,Oligo	0	2	0	FALSE	ADHD
ENSG00000240441	NA	NA	0.276235	NA	NA	NA		EN	0	1	0	FALSE	ADHD
CPB1	NA	NA	NA	0.276163	NA	NA		Oligo	0	1	0	FALSE	ADHD
FAM118B	NA	NA	0.493527	NA	NA	0.496637		EN,Immune	0	2	0	FALSE	ADHD
PPFIBP2	0.692844	0.685328	0.685244	0.693282	0.685132	0.6931		EN,Astro,IN,OPC,Oligo,Immune	0	6	0	FALSE	ADHD
RPL30P14	NA	0.176839	NA	0.176676	NA	NA		Astro,Oligo	0	2	0	FALSE	ADHD
SCGB2B2	0.0133345	0.0133327	0.0133249	0.0133233	0.0133281	0.0133332	EN,Astro,IN,OPC,Oligo,Immune		6	0	1	FALSE	ADHD
LINC01115	NA	NA	0.0892706	NA	0.0892653	NA		EN,IN	0	2	0	FALSE	ADHD
SEMA5A	0.160517	0.160471	0.160355	0.160426	NA	NA		EN,Astro,OPC,Oligo	0	4	0	FALSE	ADHD
ENSG00000238290	0.00221403	0.00220532	0.00220004	0.00221421	0.00220218	NA	EN,Astro,IN,OPC,Oligo		5	0	1	TRUE	ADHD
ELAPOR2	0.527059	0.525636	NA	0.528207	0.525933	NA		Astro,IN,OPC,Oligo	0	4	0	FALSE	ADHD
CASP7	NA	0.349347	0.349151	0.349327	0.349124	0.349237		EN,Astro,IN,Oligo,Immune	0	5	0	FALSE	ADHD
ENSG00000229169	NA	NA	0.276701	NA	NA	NA		EN	0	1	0	FALSE	ADHD
MFFP1	NA	0.276699	NA	NA	NA	NA		Astro	0	1	0	FALSE	ADHD
GCH1	NA	NA	0.0437812	NA	0.0437742	0.0439955	EN,IN,Immune		3	0	0.999916	FALSE	ADHD
ENSG00000258234	NA	0.245922	0.242768	NA	0.242627	0.242923		EN,Astro,IN,Immune	0	4	0	FALSE	ADHD
HLCS	0.161194	0.161211	0.161554	0.161196	0.161567	0.161203		EN,Astro,IN,OPC,Oligo,Immune	0	6	0	FALSE	ADHD
SETD2	NA	0.0181033	0.0180599	0.0181222	0.018059	NA	EN,Astro,IN,Oligo		4	0	1	FALSE	ADHD
KEAP1	NA	NA	NA	0.276863	NA	NA		Oligo	0	1	0	FALSE	ADHD
ENSG00000259201	NA	0.0274538	0.0273854	NA	0.027396	NA	EN,Astro,IN		3	0	0.999979	FALSE	ADHD
ENSG00000286827	NA	NA	0.588224	NA	0.589778	NA		EN,IN	0	2	0	FALSE	ADHD
ABR	0.687978	0.688325	0.68799	NA	0.687954	0.688099		EN,Astro,IN,OPC,Immune	0	5	0	FALSE	ADHD
ENSG00000255520	NA	0.277053	NA	NA	NA	NA		Astro	0	1	0	FALSE	ADHD
UPP2	0.275939	0.276038	0.276173	NA	0.2761	NA		EN,Astro,IN,OPC	0	4	0	FALSE	ADHD
ENSG00000254861	NA	NA	0.277151	NA	NA	NA		EN	0	1	0	FALSE	ADHD
ENSG00000230807	NA	NA	NA	NA	0.27717	NA		IN	0	1	0	FALSE	ADHD
USP3	0.67282	NA	0.674603	0.672839	0.674514	0.674092		EN,IN,OPC,Oligo,Immune	0	5	0	FALSE	ADHD
LINC01484	NA	NA	0.277254	NA	NA	NA		EN	0	1	0	FALSE	ADHD
RIT2	0.386126	NA	0.383622	NA	0.383694	NA		EN,IN,OPC	0	3	0	FALSE	ADHD
MKRN3	0.0537061	NA	NA	0.0536993	0.0536697	NA		IN,OPC,Oligo	0	3	0	FALSE	ADHD
LINC02731	0.23569	NA	0.235883	NA	0.235888	NA		EN,IN,OPC	0	3	0	FALSE	ADHD
SC5D	NA	NA	0.0214528	0.0215298	0.0214558	NA	EN,IN,Oligo		3	0	0.99999	FALSE	ADHD
ANAPC1	0.459597	0.459709	0.459824	0.459546	0.459786	NA		EN,Astro,IN,OPC,Oligo	0	5	0	FALSE	ADHD
NOVA1	NA	0.277543	NA	NA	NA	NA		Astro	0	1	0	FALSE	ADHD
ENSG00000286895	0.265046	0.264976	0.264969	0.265051	0.264991	0.265075		EN,Astro,IN,OPC,Oligo,Immune	0	6	0	FALSE	ADHD
ENSG00000287759	0.00749177	0.0074916	0.00748764	0.00748818	0.00749659	NA	EN,Astro,IN,OPC,Oligo		5	0	1	TRUE	ADHD
C2orf80	0.0358308	NA	0.035713	NA	0.0357205	NA	EN,IN,OPC		3	0	0.999954	FALSE	ADHD
ACOT13	NA	NA	0.3903	0.391362	NA	NA		EN,Oligo	0	2	0	FALSE	ADHD
ENSG00000287550	0.147238	0.147284	NA	NA	0.147473	NA		Astro,IN,OPC	0	3	0	FALSE	ADHD
LINC00504	NA	0.458084	0.458669	NA	0.458947	NA		EN,Astro,IN	0	3	0	FALSE	ADHD
ANKS1B	0.408586	0.408788	NA	0.409324	NA	NA		Astro,OPC,Oligo	0	3	0	FALSE	ADHD
ENSG00000225472	NA	NA	NA	0.278075	NA	NA		Oligo	0	1	0	FALSE	ADHD
LINC02646	0.0729784	0.0728724	0.0728321	0.0731019	0.0728409	NA		EN,Astro,IN,OPC,Oligo	0	5	0	FALSE	ADHD
DCDC2C	NA	NA	0.0937544	NA	0.0937634	NA		EN,IN	0	2	0	FALSE	ADHD
MMD	NA	NA	0.470942	0.471071	0.471051	0.471188		EN,IN,Oligo,Immune	0	4	0	FALSE	ADHD
ENSG00000230894	NA	0.285838	NA	0.28638	NA	NA		Astro,Oligo	0	2	0	FALSE	ADHD
FSHR	0.15601	NA	0.155868	NA	NA	NA		EN,OPC	0	2	0	FALSE	ADHD
ASCC1	NA	0.130946	0.131114	0.130929	0.131086	NA		EN,Astro,IN,Oligo	0	4	0	FALSE	ADHD
FGF18	NA	NA	0.558933	NA	0.560124	NA		EN,IN	0	2	0	FALSE	ADHD
RNF212	NA	0.175616	0.174981	NA	0.174962	NA		EN,Astro,IN	0	3	0	FALSE	ADHD
GNG12	0.200764	0.200941	NA	0.200676	NA	NA		Astro,OPC,Oligo	0	3	0	FALSE	ADHD
NDUFAF2P1	NA	NA	0.278592	NA	NA	NA		EN	0	1	0	FALSE	ADHD
ENSG00000288605	NA	NA	0.278641	NA	NA	NA		EN	0	1	0	FALSE	ADHD
ZPR1	NA	NA	0.278671	NA	NA	NA		EN	0	1	0	FALSE	ADHD
DOCK4-AS1	NA	NA	NA	NA	NA	0.278609		Immune	0	1	0	FALSE	ADHD
SMOX	NA	NA	NA	0.350528	NA	0.349496		Oligo,Immune	0	2	0	FALSE	ADHD
ENSG00000267605	0.01106	0.0110034	0.0109921	0.0113899	0.0109969	NA	EN,Astro,IN,OPC,Oligo		5	0	1	FALSE	ADHD
CD300LF	NA	NA	0.0733886	NA	0.0733805	0.0738091		EN,IN,Immune	0	3	0	FALSE	ADHD
ENSG00000260578	NA	NA	NA	0.278716	NA	NA		Oligo	0	1	0	FALSE	ADHD
PLCL2	0.669634	0.669517	0.669468	0.669662	0.6697	NA		EN,Astro,IN,OPC,Oligo	0	5	0	FALSE	ADHD
ENSG00000259843	NA	NA	0.193575	0.193827	NA	NA		EN,Oligo	0	2	0	FALSE	ADHD
ENSG00000223598	NA	0.180666	0.180793	NA	0.180816	NA		EN,Astro,IN	0	3	0	FALSE	ADHD
AMOTL2	0.278834	NA	NA	NA	NA	NA		OPC	0	1	0	FALSE	ADHD
ENSG00000255503	0.0465436	NA	0.0464531	0.0465242	0.046465	NA	EN,IN,OPC,Oligo		4	0	0.999995	FALSE	ADHD
DEFB109F	0.0367943	0.036805	0.0368019	NA	0.0368401	NA	EN,Astro,IN,OPC		4	0	0.999998	FALSE	ADHD
ENSG00000257526	0.00326055	0.00327376	0.00325348	0.00325926	0.00325688	NA	EN,Astro,IN,OPC,Oligo		5	0	1	TRUE	ADHD
MCM9	NA	0.397735	NA	0.397814	0.397497	0.39771		Astro,IN,Oligo,Immune	0	4	0	FALSE	ADHD
ENSG00000217576	NA	NA	0.330358	NA	0.330614	NA		EN,IN	0	2	0	FALSE	ADHD
TNR	NA	0.0286484	0.0285778	NA	0.0285882	NA	EN,Astro,IN		3	0	0.999977	FALSE	ADHD
TSG101	NA	0.642187	0.636559	NA	NA	NA		EN,Astro	0	2	0	FALSE	ADHD
SF3B3	NA	NA	0.0887279	0.0891165	0.0887393	NA		EN,IN,Oligo	0	3	0	FALSE	ADHD
ALOX5AP	NA	NA	NA	NA	NA	0.279185		Immune	0	1	0	FALSE	ADHD
CTTNBP2	0.632843	0.633297	0.633253	0.633027	0.633028	NA		EN,Astro,IN,OPC,Oligo	0	5	0	FALSE	ADHD
CENPU	NA	NA	NA	0.279284	NA	NA		Oligo	0	1	0	FALSE	ADHD
CSF1R	NA	0.307917	0.307629	NA	NA	0.308009		EN,Astro,Immune	0	3	0	FALSE	ADHD
SUSD5	0.131726	NA	0.131408	0.131419	0.131407	NA		EN,IN,OPC,Oligo	0	4	0	FALSE	ADHD
GEN1	0.0189372	0.0189465	0.0189569	0.0189337	0.0189454	0.0189439	EN,Astro,IN,OPC,Oligo,Immune		6	0	1	FALSE	ADHD
C22orf34	0.236802	NA	0.237151	0.236938	NA	0.236821		EN,OPC,Oligo,Immune	0	4	0	FALSE	ADHD
LINC01605	NA	NA	0.279549	NA	NA	NA		EN	0	1	0	FALSE	ADHD
SNORD3A	0.0081804	0.00815101	0.00813861	NA	0.0081468	NA	EN,Astro,IN,OPC		4	0	1	TRUE	ADHD
ZNF577	0.0779501	0.0778872	0.0778495	0.0778738	0.0778556	0.0778933		EN,Astro,IN,OPC,Oligo,Immune	0	6	0	FALSE	ADHD
WDFY3-AS2	NA	NA	NA	NA	NA	0.279585		Immune	0	1	0	FALSE	ADHD
DRAM1	0.635238	0.635314	0.634259	0.634561	0.63442	0.636101		EN,Astro,IN,OPC,Oligo,Immune	0	6	0	FALSE	ADHD
ENSG00000270149	NA	NA	0.0472917	0.0473085	0.0472907	NA	EN,IN,Oligo		3	0	0.999894	FALSE	ADHD
ENSG00000259351	NA	NA	0.260392	0.26005	NA	NA		EN,Oligo	0	2	0	FALSE	ADHD
GPATCH2	NA	NA	0.279923	NA	NA	NA		EN	0	1	0	FALSE	ADHD
LINC00299	0.283471	0.283728	0.283622	NA	NA	NA		EN,Astro,OPC	0	3	0	FALSE	ADHD
ENSG00000225140	NA	NA	NA	0.279971	NA	NA		Oligo	0	1	0	FALSE	ADHD
CRCP	NA	NA	0.121012	0.121101	NA	NA		EN,Oligo	0	2	0	FALSE	ADHD
PRDX6-AS1	NA	0.650517	0.652392	NA	0.652416	NA		EN,Astro,IN	0	3	0	FALSE	ADHD
ENSG00000285918	NA	NA	NA	NA	0.280089	NA		IN	0	1	0	FALSE	ADHD
PDE1C	0.402149	0.402383	NA	0.402337	0.403189	NA		Astro,IN,OPC,Oligo	0	4	0	FALSE	ADHD
RAC1	NA	NA	NA	NA	NA	0.391517		Immune	0	1	0	FALSE	ADHD
CCND2-AS1	NA	0.142154	0.141894	NA	0.141925	NA		EN,Astro,IN	0	3	0	FALSE	ADHD
GSK3B	NA	NA	NA	0.280261	NA	NA		Oligo	0	1	0	FALSE	ADHD
TMEM9B	0.220573	0.22039	0.220294	0.220446	NA	NA		EN,Astro,OPC,Oligo	0	4	0	FALSE	ADHD
LINC02346	NA	NA	0.280385	NA	NA	NA		EN	0	1	0	FALSE	ADHD
COX10	NA	NA	0.0342501	0.0344124	0.0342542	NA	EN,IN,Oligo		3	0	0.99996	FALSE	ADHD
ENTPD5	NA	0.0122116	0.0121707	0.0121769	0.0121738	0.0123431	EN,Astro,IN,Oligo,Immune		5	0	1	FALSE	ADHD
ADGRA1	NA	NA	NA	0.280516	NA	NA		Oligo	0	1	0	FALSE	ADHD
GRIN2D	0.399103	0.399415	NA	NA	0.399423	NA		Astro,IN,OPC	0	3	0	FALSE	ADHD
KCNS3	0.100654	NA	NA	0.100703	0.10078	NA		IN,OPC,Oligo	0	3	0	FALSE	ADHD
ENSG00000286478	NA	NA	NA	0.438255	0.439471	NA		IN,Oligo	0	2	0	FALSE	ADHD
ENSG00000251095	NA	NA	0.399789	NA	0.399402	NA		EN,IN	0	2	0	FALSE	ADHD
DNAJC27	NA	NA	0.191229	0.191053	NA	NA		EN,Oligo	0	2	0	FALSE	ADHD
KHDRBS2	NA	NA	0.586462	0.586635	0.586424	0.585871		EN,IN,Oligo,Immune	0	4	0	FALSE	ADHD
SBF2	NA	0.464453	NA	0.464113	0.463653	NA		Astro,IN,Oligo	0	3	0	FALSE	ADHD
SBF2-AS1	NA	NA	0.12064	0.120773	NA	0.120617		EN,Oligo,Immune	0	3	0	FALSE	ADHD
RABGGTB	0.489171	0.489535	NA	0.488799	NA	NA		Astro,OPC,Oligo	0	3	0	FALSE	ADHD
PRKAG2	0.281892	NA	0.281708	NA	0.281811	NA		EN,IN,OPC	0	3	0	FALSE	ADHD
WAC-AS1	0.0124779	0.0124797	0.0124788	0.0124672	0.0124866	0.0130012	EN,Astro,IN,OPC,Oligo,Immune		6	0	1	FALSE	ADHD
CTXND1	0.286406	0.286095	0.285895	NA	0.285926	NA		EN,Astro,IN,OPC	0	4	0	FALSE	ADHD
FRMD6-AS2	NA	0.0935039	0.0935169	NA	NA	NA		EN,Astro	0	2	0	FALSE	ADHD
DENND5B	0.0307925	0.0307929	0.030829	0.030856	0.0308627	0.0343388	EN,Astro,IN,OPC,Oligo,Immune		6	0	1	FALSE	ADHD
KLHL6-AS1	NA	NA	NA	NA	NA	0.281269		Immune	0	1	0	FALSE	ADHD
ENSG00000271717	NA	NA	0.0665026	0.0668754	0.0665033	NA		EN,IN,Oligo	0	3	0	FALSE	ADHD
ENSG00000260664	0.0445741	0.0447215	0.0445887	0.0445753	0.0446301	NA	EN,Astro,IN,OPC,Oligo		5	0	1	FALSE	ADHD
DNHD1	0.0239462	0.0239291	0.0239386	0.0239399	0.023937	0.0240384	EN,Astro,IN,OPC,Oligo,Immune		6	0	1	FALSE	ADHD
ALDH7A1	0.0326297	0.03264	0.0326449	0.0326144	0.0326495	0.0326277	EN,Astro,IN,OPC,Oligo,Immune		6	0	1	FALSE	ADHD
TMEM163	0.457832	NA	0.456199	0.456601	0.456184	0.456104		EN,IN,OPC,Oligo,Immune	0	5	0	FALSE	ADHD
ENSG00000280011	NA	NA	0.40024	NA	0.400191	0.399658		EN,IN,Immune	0	3	0	FALSE	ADHD
FBXO34	0.605254	NA	0.604012	0.605587	NA	NA		EN,OPC,Oligo	0	3	0	FALSE	ADHD
ENSG00000261313	0.024188	0.0242294	0.0242148	0.0241954	0.0242736	NA	EN,Astro,IN,OPC,Oligo		5	0	1	FALSE	ADHD
ENSG00000258560	0.377814	NA	0.376964	NA	NA	NA		EN,OPC	0	2	0	FALSE	ADHD
ENSG00000272777	NA	NA	0.163521	NA	0.163579	NA		EN,IN	0	2	0	FALSE	ADHD
ALCAM	NA	0.322165	0.321899	0.321989	0.321929	0.322012		EN,Astro,IN,Oligo,Immune	0	5	0	FALSE	ADHD
ENSG00000286689	NA	NA	0.115495	NA	0.115476	NA		EN,IN	0	2	0	FALSE	ADHD
FAM238C	NA	0.250989	0.251089	0.25106	0.250975	NA		EN,Astro,IN,Oligo	0	4	0	FALSE	ADHD
BLM	0.263194	NA	NA	0.26302	0.263157	NA		IN,OPC,Oligo	0	3	0	FALSE	ADHD
DDHD1	NA	0.110077	NA	0.110059	NA	0.110615		Astro,Oligo,Immune	0	3	0	FALSE	ADHD
DPPA5P1	NA	NA	0.201586	NA	0.201499	NA		EN,IN	0	2	0	FALSE	ADHD
PI16	NA	0.571283	NA	0.567762	0.568469	NA		Astro,IN,Oligo	0	3	0	FALSE	ADHD
LINC01479	NA	NA	0.282064	NA	NA	NA		EN	0	1	0	FALSE	ADHD
SLC6A1-AS1	0.506712	0.506685	0.506594	0.506712	0.506635	NA		EN,Astro,IN,OPC,Oligo	0	5	0	FALSE	ADHD
MGST3	0.390165	0.386457	0.386256	0.389638	0.386259	0.390421		EN,Astro,IN,OPC,Oligo,Immune	0	6	0	FALSE	ADHD
OBSCN	0.529682	0.529411	0.533934	0.529408	0.533981	NA		EN,Astro,IN,OPC,Oligo	0	5	0	FALSE	ADHD
ENSG00000259583	NA	NA	0.307852	NA	0.307643	NA		EN,IN	0	2	0	FALSE	ADHD
PER3	NA	NA	0.282351	NA	NA	NA		EN	0	1	0	FALSE	ADHD
WDR93	NA	0.282178	0.282242	0.282079	0.282249	NA		EN,Astro,IN,Oligo	0	4	0	FALSE	ADHD
PCMTD1	NA	0.0455198	0.0455032	NA	NA	0.0455888	EN,Astro,Immune		3	0	0.999906	FALSE	ADHD
LINC02119	0.250082	NA	0.249732	0.250145	0.249752	NA		EN,IN,OPC,Oligo	0	4	0	FALSE	ADHD
RHOF	NA	0.465493	NA	NA	0.466851	NA		Astro,IN	0	2	0	FALSE	ADHD
STRCP1	NA	NA	0.28252	NA	NA	NA		EN	0	1	0	FALSE	ADHD
NELFCD	0.00252924	0.00252317	0.00252241	0.0025201	0.00252299	0.00253472	EN,Astro,IN,OPC,Oligo,Immune		6	0	1	TRUE	ADHD
MTMR3	0.0181055	0.0181051	0.0181044	0.0181582	0.0181334	NA	EN,Astro,IN,OPC,Oligo		5	0	1	FALSE	ADHD
LRRC63	NA	NA	0.64513	0.649719	0.645621	NA		EN,IN,Oligo	0	3	0	FALSE	ADHD
YIPF5	NA	NA	0.148988	0.148897	NA	NA		EN,Oligo	0	2	0	FALSE	ADHD
AGTRAP	0.0917127	0.0916559	NA	0.0917727	NA	NA		Astro,OPC,Oligo	0	3	0	FALSE	ADHD
PPP2R5C	0.389676	NA	0.388528	0.388389	0.388365	0.388041		EN,IN,OPC,Oligo,Immune	0	5	0	FALSE	ADHD
ENSG00000267009	0.527942	0.527937	NA	0.5279	0.527583	NA		Astro,IN,OPC,Oligo	0	4	0	FALSE	ADHD
ENSG00000205740	NA	NA	0.0322348	0.0323502	0.0322364	NA	EN,IN,Oligo		3	0	0.999966	FALSE	ADHD
CAPG	NA	0.638807	NA	NA	NA	0.628558		Astro,Immune	0	2	0	FALSE	ADHD
HTR4	NA	0.401537	0.401926	0.401878	NA	NA		EN,Astro,Oligo	0	3	0	FALSE	ADHD
ENSG00000286841	NA	NA	NA	0.282803	NA	NA		Oligo	0	1	0	FALSE	ADHD
PMS1	0.285726	0.285758	0.286071	0.285832	0.286115	NA		EN,Astro,IN,OPC,Oligo	0	5	0	FALSE	ADHD
LINC01163	NA	NA	0.282949	NA	NA	NA		EN	0	1	0	FALSE	ADHD
PARGP1	0.133909	0.133932	0.133944	0.134005	0.133934	NA		EN,Astro,IN,OPC,Oligo	0	5	0	FALSE	ADHD
RAB40C	NA	0.264058	0.263763	0.263707	0.263788	NA		EN,Astro,IN,Oligo	0	4	0	FALSE	ADHD
PPARA	NA	NA	NA	0.282999	NA	NA		Oligo	0	1	0	FALSE	ADHD
ELP4	NA	NA	NA	0.463924	NA	NA		Oligo	0	1	0	FALSE	ADHD
ENSG00000226465	NA	0.218001	0.218305	0.218122	NA	NA		EN,Astro,Oligo	0	3	0	FALSE	ADHD
PTPN22	NA	NA	0.0453794	0.0453956	0.0453678	NA	EN,IN,Oligo		3	0	0.999907	FALSE	ADHD
TNFRSF10B	NA	0.283257	NA	NA	NA	NA		Astro	0	1	0	FALSE	ADHD
ENSG00000235292	0.419004	NA	0.419543	0.41924	NA	NA		EN,OPC,Oligo	0	3	0	FALSE	ADHD
ZNF93	0.0621036	0.0621051	0.0623298	0.0621289	0.0623406	NA		EN,Astro,IN,OPC,Oligo	0	5	0	FALSE	ADHD
PRAM1	NA	NA	0.320915	0.321118	0.320962	0.321558		EN,IN,Oligo,Immune	0	4	0	FALSE	ADHD
TCEA2	NA	NA	0.283598	NA	NA	NA		EN	0	1	0	FALSE	ADHD
ENSG00000261616	0.0804307	0.0804185	0.0805161	0.0805901	0.0805491	NA		EN,Astro,IN,OPC,Oligo	0	5	0	FALSE	ADHD
ENSG00000254343	NA	NA	0.526736	0.527579	0.526937	NA		EN,IN,Oligo	0	3	0	FALSE	ADHD
SPINK5	NA	NA	0.510237	0.50948	0.510636	NA		EN,IN,Oligo	0	3	0	FALSE	ADHD
CREBRF	NA	NA	0.0916617	NA	0.0916657	NA		EN,IN	0	2	0	FALSE	ADHD
B3GNT5	0.323118	0.323071	0.323185	0.323089	0.323199	0.323471		EN,Astro,IN,OPC,Oligo,Immune	0	6	0	FALSE	ADHD
PSAT1	0.0884114	NA	0.0884578	0.0884939	NA	NA		EN,OPC,Oligo	0	3	0	FALSE	ADHD
TCTN3	NA	NA	0.122999	0.122946	0.123009	NA		EN,IN,Oligo	0	3	0	FALSE	ADHD
HERC6	NA	0.207922	0.208	0.208117	0.208168	NA		EN,Astro,IN,Oligo	0	4	0	FALSE	ADHD
PLAC8L1	0.0640721	NA	0.0641025	0.0641084	0.064119	NA		EN,IN,OPC,Oligo	0	4	0	FALSE	ADHD
LINC02645	NA	NA	0.277229	NA	0.277065	NA		EN,IN	0	2	0	FALSE	ADHD
SYNE1	0.562498	0.562401	0.560773	0.561474	0.560718	0.561084		EN,Astro,IN,OPC,Oligo,Immune	0	6	0	FALSE	ADHD
ENSG00000242798	NA	0.0906394	0.0906652	NA	0.0906911	NA		EN,Astro,IN	0	3	0	FALSE	ADHD
FCF1	NA	NA	NA	0.291436	0.290913	NA		IN,Oligo	0	2	0	FALSE	ADHD
GPR180	0.000726186	0.000724342	0.000725473	0.000722068	0.00072593	0.000750488	EN,Astro,IN,OPC,Oligo,Immune		6	0	1	TRUE	ADHD
KIFC3	0.0285623	0.028561	0.0286025	0.0285852	NA	0.02858	EN,Astro,OPC,Oligo,Immune		5	0	1	FALSE	ADHD
ENSG00000267581	0.226549	NA	0.226215	0.226995	0.226182	0.236292		EN,IN,OPC,Oligo,Immune	0	5	0	FALSE	ADHD
DDX17	0.350541	0.350901	NA	0.350766	NA	NA		Astro,OPC,Oligo	0	3	0	FALSE	ADHD
LRRC8A	0.117018	0.117199	NA	0.117083	NA	NA		Astro,OPC,Oligo	0	3	0	FALSE	ADHD
SAMD4B	0.256994	NA	0.256644	0.256829	NA	NA		EN,OPC,Oligo	0	3	0	FALSE	ADHD
OXNAD1	NA	0.103108	0.103015	NA	0.103062	NA		EN,Astro,IN	0	3	0	FALSE	ADHD
CDIP1	NA	0.101975	NA	NA	0.102	NA		Astro,IN	0	2	0	FALSE	ADHD
TRHDE	0.354853	NA	NA	0.354342	NA	NA		OPC,Oligo	0	2	0	FALSE	ADHD
ENSG00000226445	0.173044	0.173184	0.173306	0.173036	0.173212	NA		EN,Astro,IN,OPC,Oligo	0	5	0	FALSE	ADHD
SMARCAD1	NA	0.267319	0.26732	0.271648	0.267239	NA		EN,Astro,IN,Oligo	0	4	0	FALSE	ADHD
SNRNP25	NA	0.130812	0.130886	NA	0.130891	NA		EN,Astro,IN	0	3	0	FALSE	ADHD
KMT5A	0.0756523	0.0756832	0.0756911	0.0756306	NA	NA		EN,Astro,OPC,Oligo	0	4	0	FALSE	ADHD
PCNT	NA	0.412539	0.412664	0.412394	0.41269	NA		EN,Astro,IN,Oligo	0	4	0	FALSE	ADHD
ENSG00000272551	NA	NA	0.284526	NA	NA	NA		EN	0	1	0	FALSE	ADHD
LINC01572	0.121437	NA	0.121611	0.121431	NA	0.125646		EN,OPC,Oligo,Immune	0	4	0	FALSE	ADHD
C12orf75	NA	0.0816114	NA	NA	0.0817304	0.0816587		Astro,IN,Immune	0	3	0	FALSE	ADHD
LINC01002	NA	NA	NA	0.284533	NA	NA		Oligo	0	1	0	FALSE	ADHD
DPYD	0.637872	0.639048	NA	0.636889	NA	NA		Astro,OPC,Oligo	0	3	0	FALSE	ADHD
GPD1L	NA	NA	0.197839	0.1979	0.197805	0.197955		EN,IN,Oligo,Immune	0	4	0	FALSE	ADHD
ZNF589	NA	0.0812618	0.0811789	0.0811642	0.0811759	NA		EN,Astro,IN,Oligo	0	4	0	FALSE	ADHD
ENSG00000285553	0.6947	0.694702	0.694185	0.694993	0.694211	NA		EN,Astro,IN,OPC,Oligo	0	5	0	FALSE	ADHD
LIPI	0.167329	0.167254	0.167309	0.167318	0.167316	NA		EN,Astro,IN,OPC,Oligo	0	5	0	FALSE	ADHD
ENSG00000231901	NA	0.443183	NA	0.442037	NA	NA		Astro,Oligo	0	2	0	FALSE	ADHD
ENSG00000275383	NA	NA	0.0991854	0.0991536	0.0991888	NA		EN,IN,Oligo	0	3	0	FALSE	ADHD
TANGO2	NA	0.381882	0.382109	0.381831	0.382155	0.382057		EN,Astro,IN,Oligo,Immune	0	5	0	FALSE	ADHD
CIDEA	NA	NA	0.284858	NA	NA	NA		EN	0	1	0	FALSE	ADHD
COQ6	NA	NA	NA	0.462936	0.461374	NA		IN,Oligo	0	2	0	FALSE	ADHD
STX19	NA	0.0998279	NA	0.0998715	NA	NA		Astro,Oligo	0	2	0	FALSE	ADHD
YIPF1	NA	NA	0.284972	NA	NA	NA		EN	0	1	0	FALSE	ADHD
UNC5D	0.51416	0.514659	NA	NA	NA	0.514926		Astro,OPC,Immune	0	3	0	FALSE	ADHD
ENSG00000226883	NA	0.284598	0.287718	0.284603	NA	NA		EN,Astro,Oligo	0	3	0	FALSE	ADHD
PDE4B-AS1	NA	NA	NA	0.285008	NA	NA		Oligo	0	1	0	FALSE	ADHD
GSTT2	NA	0.0485888	0.0485288	NA	0.0485209	NA	EN,Astro,IN		3	0	0.999886	FALSE	ADHD
SVIL-AS1	0.0133793	0.0133327	0.0133259	0.0133431	0.0133273	0.0134151	EN,Astro,IN,OPC,Oligo,Immune		6	0	1	FALSE	ADHD
MRPL10	0.00848753	0.00848635	0.00850236	0.0084922	0.0085103	NA	EN,Astro,IN,OPC,Oligo		5	0	1	TRUE	ADHD
NUDT12	NA	0.0150115	0.0149848	0.0149926	0.014989	0.0150006	EN,Astro,IN,Oligo,Immune		5	0	1	FALSE	ADHD
ENSG00000261098	0.0111287	0.0111373	0.0111295	0.0111519	0.0111397	NA	EN,Astro,IN,OPC,Oligo		5	0	1	FALSE	ADHD
LINC02102	NA	NA	NA	NA	0.285382	NA		IN	0	1	0	FALSE	ADHD
ENSG00000269110	0.00765894	0.0076688	0.00768549	0.00766588	0.00768636	NA	EN,Astro,IN,OPC,Oligo		5	0	1	TRUE	ADHD
GALNT17	0.662137	0.662176	NA	NA	0.662231	NA		Astro,IN,OPC	0	3	0	FALSE	ADHD
ENSG00000253859	0.375819	0.375003	NA	0.374906	NA	NA		Astro,OPC,Oligo	0	3	0	FALSE	ADHD
SYN2	0.132572	0.132558	0.132608	NA	0.132852	0.132702		EN,Astro,IN,OPC,Immune	0	5	0	FALSE	ADHD
MLKL	NA	NA	NA	0.401988	NA	0.400657		Oligo,Immune	0	2	0	FALSE	ADHD
ENSG00000251171	NA	NA	NA	0.285575	NA	NA		Oligo	0	1	0	FALSE	ADHD
COL4A2	0.668159	0.667743	0.668773	NA	0.668552	NA		EN,Astro,IN,OPC	0	4	0	FALSE	ADHD
RASA1	NA	0.593373	NA	0.593236	NA	0.59185		Astro,Oligo,Immune	0	3	0	FALSE	ADHD
TLCD5	NA	NA	NA	0.285879	NA	NA		Oligo	0	1	0	FALSE	ADHD
SH3GL2	0.3573	NA	0.357775	NA	0.357608	NA		EN,IN,OPC	0	3	0	FALSE	ADHD
ATIC	0.000340726	0.000340973	0.000338893	0.000337615	0.000339365	0.000361885	EN,Astro,IN,OPC,Oligo,Immune		6	0	1	TRUE	ADHD
PDZRN3	0.668701	0.66789	NA	NA	0.669	NA		Astro,IN,OPC	0	3	0	FALSE	ADHD
TAPT1	0.196799	0.196723	0.196764	0.196806	0.196776	0.197145		EN,Astro,IN,OPC,Oligo,Immune	0	6	0	FALSE	ADHD
WIPF1	0.269921	0.269961	NA	0.269757	0.269686	NA		Astro,IN,OPC,Oligo	0	4	0	FALSE	ADHD
CCDC93	0.569515	0.569746	0.569962	0.569556	0.569937	0.569823		EN,Astro,IN,OPC,Oligo,Immune	0	6	0	FALSE	ADHD
LINC01103	0.278336	NA	0.278104	NA	0.27804	NA		EN,IN,OPC	0	3	0	FALSE	ADHD
ZNF529	0.498541	NA	0.4954	NA	0.495549	NA		EN,IN,OPC	0	3	0	FALSE	ADHD
LTO1	NA	NA	0.173041	0.172914	NA	NA		EN,Oligo	0	2	0	FALSE	ADHD
ENSG00000253500	NA	NA	0.13821	0.138145	NA	NA		EN,Oligo	0	2	0	FALSE	ADHD
ATG7	0.00267984	0.00265161	0.00264613	0.00264586	0.00264627	0.00269043	EN,Astro,IN,OPC,Oligo,Immune		6	0	1	TRUE	ADHD
ENSG00000263477	NA	NA	NA	0.286141	NA	NA		Oligo	0	1	0	FALSE	ADHD
MIR31HG	NA	NA	0.205529	NA	0.205522	0.208175		EN,IN,Immune	0	3	0	FALSE	ADHD
IRS1	NA	0.627948	0.632515	NA	NA	NA		EN,Astro	0	2	0	FALSE	ADHD
SYT9	NA	0.519498	0.519556	0.519568	NA	0.519247		EN,Astro,Oligo,Immune	0	4	0	FALSE	ADHD
AGBL2	NA	0.286367	NA	NA	NA	NA		Astro	0	1	0	FALSE	ADHD
LINC02263	NA	NA	0.286449	NA	NA	NA		EN	0	1	0	FALSE	ADHD
CYBRD1	0.3764	0.376529	0.376362	0.376694	0.376316	0.376562		EN,Astro,IN,OPC,Oligo,Immune	0	6	0	FALSE	ADHD
DACT3-AS1	NA	NA	0.0281768	0.0282312	0.0281813	NA	EN,IN,Oligo		3	0	0.999978	FALSE	ADHD
STK32B	0.48581	0.485907	NA	0.48617	0.485984	NA		Astro,IN,OPC,Oligo	0	4	0	FALSE	ADHD
ENSG00000267283	NA	0.250272	0.250155	0.250284	0.250197	NA		EN,Astro,IN,Oligo	0	4	0	FALSE	ADHD
MFF-DT	0.411294	NA	0.411168	0.411081	0.41115	0.410988		EN,IN,OPC,Oligo,Immune	0	5	0	FALSE	ADHD
ENSG00000263212	NA	NA	NA	0.286583	NA	NA		Oligo	0	1	0	FALSE	ADHD
ENSG00000287704	NA	0.125842	0.125185	0.125203	0.125169	NA		EN,Astro,IN,Oligo	0	4	0	FALSE	ADHD
NAV2	0.61509	0.615129	0.615152	0.615069	NA	0.615091		EN,Astro,OPC,Oligo,Immune	0	5	0	FALSE	ADHD
NPAT	NA	0.0170304	0.0170311	0.0170402	0.0170322	0.0171121	EN,Astro,IN,Oligo,Immune		5	0	1	FALSE	ADHD
TMEM71	NA	NA	0.559655	NA	NA	0.564277		EN,Immune	0	2	0	FALSE	ADHD
NDRG4	NA	NA	0.111775	NA	0.11179	NA		EN,IN	0	2	0	FALSE	ADHD
GSTP1	0.0100839	NA	0.0100555	0.0100825	0.0100572	NA	EN,IN,OPC,Oligo		4	0	1	FALSE	ADHD
NOXO1	NA	NA	0.287128	NA	NA	NA		EN	0	1	0	FALSE	ADHD
AXL	0.443217	0.442797	NA	NA	0.443066	NA		Astro,IN,OPC	0	3	0	FALSE	ADHD
ENSG00000250166	NA	0.646523	NA	0.641192	NA	NA		Astro,Oligo	0	2	0	FALSE	ADHD
CYP4A22-AS1	NA	0.0530861	0.0530732	NA	0.0530919	NA		EN,Astro,IN	0	3	0	FALSE	ADHD
AP1AR	NA	NA	NA	NA	0.287222	NA		IN	0	1	0	FALSE	ADHD
GABRB1	NA	0.479195	NA	NA	0.480599	NA		Astro,IN	0	2	0	FALSE	ADHD
SLC27A4	NA	0.00808108	0.00805248	0.00808375	0.00805989	NA	EN,Astro,IN,Oligo		4	0	1	TRUE	ADHD
RBM20	NA	NA	0.122468	NA	0.122447	NA		EN,IN	0	2	0	FALSE	ADHD
ATP10D	0.468921	0.468868	0.468908	0.468881	0.468923	0.468817		EN,Astro,IN,OPC,Oligo,Immune	0	6	0	FALSE	ADHD
WSCD1	0.117485	0.117438	0.11753	0.117633	NA	NA		EN,Astro,OPC,Oligo	0	4	0	FALSE	ADHD
COL21A1	NA	0.647524	0.648896	NA	0.649305	NA		EN,Astro,IN	0	3	0	FALSE	ADHD
ZDHHC8P1	NA	0.0574287	0.0574269	NA	0.0574304	NA		EN,Astro,IN	0	3	0	FALSE	ADHD
USP34	NA	NA	0.606021	0.602109	NA	NA		EN,Oligo	0	2	0	FALSE	ADHD
C19orf48	NA	NA	0.109903	NA	0.109917	NA		EN,IN	0	2	0	FALSE	ADHD
NDUFAF1	NA	NA	NA	0.287605	NA	NA		Oligo	0	1	0	FALSE	ADHD
TCAF2P1	NA	NA	0.273176	NA	0.273331	NA		EN,IN	0	2	0	FALSE	ADHD
DIS3L-AS1	0.00403217	0.00402612	0.00402104	0.00402844	0.00402207	NA	EN,Astro,IN,OPC,Oligo		5	0	1	TRUE	ADHD
TAB2-AS1	NA	0.287707	NA	NA	NA	NA		Astro	0	1	0	FALSE	ADHD
GIGYF2	NA	NA	0.0348402	0.0348184	0.0348888	0.0348454	EN,IN,Oligo,Immune		4	0	0.999999	FALSE	ADHD
DGLUCY	0.0656263	NA	0.0655847	0.065566	0.0655762	NA		EN,IN,OPC,Oligo	0	4	0	FALSE	ADHD
ENSG00000287020	NA	NA	0.116091	NA	0.116076	NA		EN,IN	0	2	0	FALSE	ADHD
TMBIM7P	NA	NA	0.287909	NA	NA	NA		EN	0	1	0	FALSE	ADHD
CPLANE1	NA	0.246294	0.245468	NA	0.245438	NA		EN,Astro,IN	0	3	0	FALSE	ADHD
C17orf75	0.00594564	0.0059363	0.00592797	0.00593732	0.00593234	NA	EN,Astro,IN,OPC,Oligo		5	0	1	TRUE	ADHD
TYRP1	NA	NA	0.178823	0.17901	NA	NA		EN,Oligo	0	2	0	FALSE	ADHD
APLP2	NA	NA	NA	NA	NA	0.288078		Immune	0	1	0	FALSE	ADHD
SLTM	NA	NA	NA	NA	NA	0.288102		Immune	0	1	0	FALSE	ADHD
TPPP	NA	0.605583	0.606924	NA	0.606811	NA		EN,Astro,IN	0	3	0	FALSE	ADHD
ENSG00000285577	NA	0.319192	0.318909	0.31919	NA	NA		EN,Astro,Oligo	0	3	0	FALSE	ADHD
FILIP1	0.236656	0.236626	0.236586	0.236692	0.236571	NA		EN,Astro,IN,OPC,Oligo	0	5	0	FALSE	ADHD
ANP32B	NA	0.0316667	0.0315699	NA	0.0315746	NA	EN,Astro,IN		3	0	0.999968	FALSE	ADHD
ZNF436-AS1	NA	0.18278	0.182255	0.182948	0.182258	NA		EN,Astro,IN,Oligo	0	4	0	FALSE	ADHD
SCUBE2	0.185697	0.185627	0.185744	0.185657	0.185813	NA		EN,Astro,IN,OPC,Oligo	0	5	0	FALSE	ADHD
PPP1R26-AS1	NA	0.285713	0.285922	NA	0.28601	NA		EN,Astro,IN	0	3	0	FALSE	ADHD
ENSG00000271993	NA	NA	0.288814	NA	NA	NA		EN	0	1	0	FALSE	ADHD
LINC01750	NA	NA	0.653224	0.651321	0.653146	NA		EN,IN,Oligo	0	3	0	FALSE	ADHD
TTYH1	NA	NA	NA	NA	0.288825	NA		IN	0	1	0	FALSE	ADHD
FASTK	NA	NA	NA	NA	0.28886	NA		IN	0	1	0	FALSE	ADHD
DCAF15	NA	NA	0.288896	NA	NA	NA		EN	0	1	0	FALSE	ADHD
DAPK3	NA	NA	0.288915	NA	NA	NA		EN	0	1	0	FALSE	ADHD
ENSG00000233862	NA	NA	0.288919	NA	NA	NA		EN	0	1	0	FALSE	ADHD
DNAH11	0.65448	0.657062	NA	0.654476	NA	NA		Astro,OPC,Oligo	0	3	0	FALSE	ADHD
GARS1-DT	0.00811577	0.00811778	0.00811474	0.00811338	0.00811537	0.00816987	EN,Astro,IN,OPC,Oligo,Immune		6	0	1	TRUE	ADHD
MST1L	NA	0.0482498	0.0482463	0.0483304	NA	NA	EN,Astro,Oligo		3	0	0.999887	FALSE	ADHD
C17orf97	0.00722164	0.00723135	0.00722363	0.00723434	0.00722893	NA	EN,Astro,IN,OPC,Oligo		5	0	1	TRUE	ADHD
PIGF	0.000888833	0.000885046	0.000883427	0.000882061	0.00088393	0.00090026	EN,Astro,IN,OPC,Oligo,Immune		6	0	1	TRUE	ADHD
NLRP14	NA	NA	0.289089	NA	NA	NA		EN	0	1	0	FALSE	ADHD
ENSG00000287994	NA	NA	0.289126	NA	NA	NA		EN	0	1	0	FALSE	ADHD
LINC02551	NA	NA	0.204563	NA	0.204647	NA		EN,IN	0	2	0	FALSE	ADHD
SLC25A40	NA	NA	0.104151	0.104149	NA	NA		EN,Oligo	0	2	0	FALSE	ADHD
COL16A1	0.238923	0.238989	0.239083	0.238956	0.239085	NA		EN,Astro,IN,OPC,Oligo	0	5	0	FALSE	ADHD
FXYD5	NA	NA	NA	NA	NA	0.289141		Immune	0	1	0	FALSE	ADHD
IGSF21	0.26929	NA	0.267716	NA	0.267739	NA		EN,IN,OPC	0	3	0	FALSE	ADHD
ENSG00000287720	0.522308	NA	0.522228	0.522213	NA	0.522209		EN,OPC,Oligo,Immune	0	4	0	FALSE	ADHD
ENSG00000288044	NA	0.0407496	0.0407394	0.0409197	0.0407533	NA	EN,Astro,IN,Oligo		4	0	0.999997	FALSE	ADHD
ENSG00000288080	NA	NA	0.289414	NA	NA	NA		EN	0	1	0	FALSE	ADHD
PIF1	NA	0.289361	NA	NA	NA	NA		Astro	0	1	0	FALSE	ADHD
MEF2A	NA	0.294309	0.29406	NA	0.29392	0.293935		EN,Astro,IN,Immune	0	4	0	FALSE	ADHD
ENSG00000284727	0.00985552	0.00986127	0.00987606	0.00986016	0.00986516	NA	EN,Astro,IN,OPC,Oligo		5	0	1	TRUE	ADHD
UTRN	0.252514	NA	0.252692	NA	0.252714	NA		EN,IN,OPC	0	3	0	FALSE	ADHD
MAN1B1-DT	NA	NA	NA	0.28946	NA	NA		Oligo	0	1	0	FALSE	ADHD
TRHDE-AS1	0.624771	NA	0.626058	0.624186	NA	NA		EN,OPC,Oligo	0	3	0	FALSE	ADHD
MAP3K20-AS1	0.100767	0.100786	0.101044	NA	NA	0.100856		EN,Astro,OPC,Immune	0	4	0	FALSE	ADHD
ZNF749	0.231262	0.231202	0.231286	0.231318	0.231302	NA		EN,Astro,IN,OPC,Oligo	0	5	0	FALSE	ADHD
BRD7P5	NA	0.289696	NA	NA	NA	NA		Astro	0	1	0	FALSE	ADHD
ALDH1A3	NA	NA	0.206506	NA	0.206591	NA		EN,IN	0	2	0	FALSE	ADHD
P2RY12	0.0600348	NA	NA	0.0599479	NA	0.0599603		OPC,Oligo,Immune	0	3	0	FALSE	ADHD
DISP3	NA	0.455751	0.45687	NA	NA	NA		EN,Astro	0	2	0	FALSE	ADHD
RSPH1	NA	NA	0.132801	NA	0.132775	NA		EN,IN	0	2	0	FALSE	ADHD
PUM1	NA	NA	NA	0.289861	NA	NA		Oligo	0	1	0	FALSE	ADHD
SVBP	NA	NA	0.0299001	0.0299594	0.0298973	0.0299934	EN,IN,Oligo,Immune		4	0	0.999999	FALSE	ADHD
SH3RF1	0.49757	0.497628	0.497397	0.497289	NA	0.497336		EN,Astro,OPC,Oligo,Immune	0	5	0	FALSE	ADHD
ANKRD44	0.306686	0.306958	0.305994	0.306665	0.305993	NA		EN,Astro,IN,OPC,Oligo	0	5	0	FALSE	ADHD
ENSG00000269476	NA	NA	NA	0.290073	NA	NA		Oligo	0	1	0	FALSE	ADHD
TMEM108-AS1	NA	0.129885	0.129942	NA	NA	NA		EN,Astro	0	2	0	FALSE	ADHD
ENSG00000248100	NA	NA	NA	0.290093	NA	NA		Oligo	0	1	0	FALSE	ADHD
OTUD3	0.00724823	0.00724597	0.00724809	0.00724222	0.00724857	0.00725513	EN,Astro,IN,OPC,Oligo,Immune		6	0	1	TRUE	ADHD
CEP350	NA	0.424234	0.424673	NA	0.424771	NA		EN,Astro,IN	0	3	0	FALSE	ADHD
FIBIN	0.440419	0.439379	NA	NA	NA	NA		Astro,OPC	0	2	0	FALSE	ADHD
ENSG00000234185	0.0922007	NA	NA	0.0922153	0.0924388	NA		IN,OPC,Oligo	0	3	0	FALSE	ADHD
ITGA2	NA	NA	0.566223	0.565234	0.566287	NA		EN,IN,Oligo	0	3	0	FALSE	ADHD
SIPA1L2	0.226831	0.227106	0.22741	0.226792	NA	0.226816		EN,Astro,OPC,Oligo,Immune	0	5	0	FALSE	ADHD
METTL21A	NA	NA	0.652123	0.658736	NA	NA		EN,Oligo	0	2	0	FALSE	ADHD
ANO7L1	NA	NA	0.290465	NA	NA	NA		EN	0	1	0	FALSE	ADHD
C2orf83	NA	NA	0.290468	NA	NA	NA		EN	0	1	0	FALSE	ADHD
SYS1-DBNDD2	NA	NA	0.102664	0.102667	NA	NA		EN,Oligo	0	2	0	FALSE	ADHD
CTSV	0.00446525	0.0044486	0.00444066	0.00446353	0.00444555	NA	EN,Astro,IN,OPC,Oligo		5	0	1	TRUE	ADHD
ENSG00000266573	NA	0.360435	0.359881	NA	0.359956	NA		EN,Astro,IN	0	3	0	FALSE	ADHD
FBXO6	NA	NA	0.26632	0.26615	0.266399	NA		EN,IN,Oligo	0	3	0	FALSE	ADHD
LLGL1	0.0127312	0.0127	0.0126953	0.0127723	0.0127006	NA	EN,Astro,IN,OPC,Oligo		5	0	1	FALSE	ADHD
ENSG00000285941	NA	0.290726	NA	NA	NA	NA		Astro	0	1	0	FALSE	ADHD
GC	NA	0.375509	0.376171	NA	NA	NA		EN,Astro	0	2	0	FALSE	ADHD
SIPA1	NA	NA	NA	0.290812	NA	NA		Oligo	0	1	0	FALSE	ADHD
FAHD1	NA	0.0433431	0.0432518	0.0434581	0.0432533	NA	EN,Astro,IN,Oligo		4	0	0.999996	FALSE	ADHD
ENSG00000267748	NA	NA	0.358546	NA	0.358815	NA		EN,IN	0	2	0	FALSE	ADHD
PTMA	NA	NA	0.645299	0.643629	0.645393	NA		EN,IN,Oligo	0	3	0	FALSE	ADHD
EIF2D	NA	NA	0.0995506	0.0995603	NA	NA		EN,Oligo	0	2	0	FALSE	ADHD
MAMDC2	0.438688	0.438882	0.438684	NA	0.43863	0.438873		EN,Astro,IN,OPC,Immune	0	5	0	FALSE	ADHD
EPHX1	NA	0.493579	0.493846	0.493781	0.493784	0.493723		EN,Astro,IN,Oligo,Immune	0	5	0	FALSE	ADHD
TUFM	NA	0.0336752	0.0335905	NA	0.0335977	NA	EN,Astro,IN		3	0	0.999962	FALSE	ADHD
CHL1	0.465897	0.466057	0.466271	NA	0.466221	NA		EN,Astro,IN,OPC	0	4	0	FALSE	ADHD
MYOCD	NA	NA	0.291179	NA	NA	NA		EN	0	1	0	FALSE	ADHD
DMBT1L1	NA	NA	0.291182	NA	NA	NA		EN	0	1	0	FALSE	ADHD
KALRN	0.329338	0.328753	NA	0.328991	NA	NA		Astro,OPC,Oligo	0	3	0	FALSE	ADHD
LRRC43	NA	0.257022	0.256826	NA	0.256768	NA		EN,Astro,IN	0	3	0	FALSE	ADHD
ERC1	0.629915	0.629902	0.629997	0.629885	0.630008	0.630018		EN,Astro,IN,OPC,Oligo,Immune	0	6	0	FALSE	ADHD
PHYKPL	NA	NA	0.465081	0.46504	0.465066	0.464767		EN,IN,Oligo,Immune	0	4	0	FALSE	ADHD
SMOC2	0.634362	NA	0.629156	NA	NA	NA		EN,OPC	0	2	0	FALSE	ADHD
PLXNA2	0.549041	0.548958	0.55251	NA	0.553181	NA		EN,Astro,IN,OPC	0	4	0	FALSE	ADHD
ACVR2A	0.00159856	0.00159769	0.00160028	0.00159582	0.00160004	0.00164125	EN,Astro,IN,OPC,Oligo,Immune		6	0	1	TRUE	ADHD
GFAP	NA	0.451521	0.450416	NA	NA	NA		EN,Astro	0	2	0	FALSE	ADHD
CD2AP	0.4525	0.451126	0.446745	0.450991	0.446718	0.447591		EN,Astro,IN,OPC,Oligo,Immune	0	6	0	FALSE	ADHD
C11orf65	NA	0.30496	NA	0.304532	NA	NA		Astro,Oligo	0	2	0	FALSE	ADHD
EIPR1	NA	0.144362	0.144426	0.144495	0.144422	NA		EN,Astro,IN,Oligo	0	4	0	FALSE	ADHD
ENSG00000287092	NA	0.319939	0.320123	0.321144	0.319982	NA		EN,Astro,IN,Oligo	0	4	0	FALSE	ADHD
REV3L	0.374659	0.374487	NA	0.374593	0.374425	NA		Astro,IN,OPC,Oligo	0	4	0	FALSE	ADHD
KLRK1-AS1	0.497893	0.498581	0.499177	0.497885	0.499257	NA		EN,Astro,IN,OPC,Oligo	0	5	0	FALSE	ADHD
NCOA7-AS1	0.542553	NA	NA	0.543071	0.541816	NA		IN,OPC,Oligo	0	3	0	FALSE	ADHD
PDCD6IPP2	0.480563	0.48057	0.480647	0.480479	0.480662	0.480436		EN,Astro,IN,OPC,Oligo,Immune	0	6	0	FALSE	ADHD
SPEN	NA	0.327397	NA	0.328002	NA	NA		Astro,Oligo	0	2	0	FALSE	ADHD
LINC00706	NA	NA	NA	0.29189	NA	NA		Oligo	0	1	0	FALSE	ADHD
ENSG00000159239	NA	NA	0.140171	NA	0.140142	NA		EN,IN	0	2	0	FALSE	ADHD
EPS8	0.162892	0.163282	NA	NA	NA	0.162864		Astro,OPC,Immune	0	3	0	FALSE	ADHD
GLRX	NA	NA	0.396881	NA	0.396781	0.397565		EN,IN,Immune	0	3	0	FALSE	ADHD
ANKRD18CP	0.00388585	0.00387293	0.00386329	0.00388612	0.003868	NA	EN,Astro,IN,OPC,Oligo		5	0	1	TRUE	ADHD
HERPUD2	NA	0.387525	NA	0.388396	NA	NA		Astro,Oligo	0	2	0	FALSE	ADHD
ENSG00000287419	NA	NA	0.153949	NA	0.15391	NA		EN,IN	0	2	0	FALSE	ADHD
CLEC18A	NA	NA	0.292328	NA	NA	NA		EN	0	1	0	FALSE	ADHD
ZBTB1	0.221431	0.22138	0.221364	0.221382	0.221366	0.221387		EN,Astro,IN,OPC,Oligo,Immune	0	6	0	FALSE	ADHD
GLI3	NA	NA	NA	0.234734	0.234427	NA		IN,Oligo	0	2	0	FALSE	ADHD
TYMP	0.704071	0.704112	0.704074	0.704141	0.704076	0.704383		EN,Astro,IN,OPC,Oligo,Immune	0	6	0	FALSE	ADHD
NKAIN1	NA	NA	0.10963	0.109529	0.109537	NA		EN,IN,Oligo	0	3	0	FALSE	ADHD
SRSF11	NA	NA	0.103758	NA	0.103764	NA		EN,IN	0	2	0	FALSE	ADHD
HAUS6	NA	NA	0.056787	0.0569093	0.0567819	NA		EN,IN,Oligo	0	3	0	FALSE	ADHD
FAM207A	0.0253064	0.025353	0.0252803	0.0252849	0.0252876	NA	EN,Astro,IN,OPC,Oligo		5	0	1	FALSE	ADHD
SNX24	0.457278	NA	0.458268	0.457296	0.457907	0.45894		EN,IN,OPC,Oligo,Immune	0	5	0	FALSE	ADHD
CD33	NA	NA	NA	NA	NA	0.292578		Immune	0	1	0	FALSE	ADHD
ELP6	NA	NA	0.180154	0.18003	NA	NA		EN,Oligo	0	2	0	FALSE	ADHD
ENDOV	NA	NA	0.114834	0.114887	NA	NA		EN,Oligo	0	2	0	FALSE	ADHD
ENSG00000285184	0.0443193	0.0443124	NA	0.0442949	0.0442974	0.0443597	Astro,IN,OPC,Oligo,Immune		5	0	1	FALSE	ADHD
ENSG00000236426	NA	NA	0.292758	NA	NA	NA		EN	0	1	0	FALSE	ADHD
ABCA9	0.699967	NA	0.699943	0.7004	0.699806	NA		EN,IN,OPC,Oligo	0	4	0	FALSE	ADHD
MIPOL1	NA	NA	0.440769	0.440861	0.440563	0.440369		EN,IN,Oligo,Immune	0	4	0	FALSE	ADHD
RAB5A	0.100907	0.101013	0.10094	0.100918	0.100941	NA		EN,Astro,IN,OPC,Oligo	0	5	0	FALSE	ADHD
ETV7	NA	NA	0.0988478	NA	0.0988465	NA		EN,IN	0	2	0	FALSE	ADHD
GPR27	NA	NA	NA	0.292798	NA	NA		Oligo	0	1	0	FALSE	ADHD
ATR	NA	0.0268964	0.0268919	0.0268947	0.0269058	NA	EN,Astro,IN,Oligo		4	0	0.999999	FALSE	ADHD
NECAP2	NA	0.112465	0.112329	NA	0.112346	0.112336		EN,Astro,IN,Immune	0	4	0	FALSE	ADHD
OTUD7A	NA	0.302534	0.300124	0.300372	0.300219	NA		EN,Astro,IN,Oligo	0	4	0	FALSE	ADHD
C8orf37-AS1	NA	0.293085	NA	NA	NA	NA		Astro	0	1	0	FALSE	ADHD
KDM5B	NA	0.414277	0.414508	0.414583	0.414446	NA		EN,Astro,IN,Oligo	0	4	0	FALSE	ADHD
NMNAT2	NA	NA	0.293275	NA	NA	NA		EN	0	1	0	FALSE	ADHD
GRIN2A	0.326977	NA	NA	0.32659	NA	NA		OPC,Oligo	0	2	0	FALSE	ADHD
MAU2	NA	NA	NA	0.293261	NA	NA		Oligo	0	1	0	FALSE	ADHD
TJP3	NA	0.30662	0.306203	0.306467	0.306227	NA		EN,Astro,IN,Oligo	0	4	0	FALSE	ADHD
BAZ2B	NA	0.52785	0.527468	0.527764	NA	0.528224		EN,Astro,Oligo,Immune	0	4	0	FALSE	ADHD
CDC42EP4	NA	NA	NA	0.293354	NA	NA		Oligo	0	1	0	FALSE	ADHD
LINC00667	0.416002	0.415948	0.416136	0.416113	0.416165	0.416414		EN,Astro,IN,OPC,Oligo,Immune	0	6	0	FALSE	ADHD
BICRAL	NA	NA	0.293498	NA	NA	NA		EN	0	1	0	FALSE	ADHD
SLC2A5	NA	0.638298	NA	NA	NA	0.648033		Astro,Immune	0	2	0	FALSE	ADHD
ENSG00000287117	0.00747345	0.00747895	0.00747227	0.00747008	0.00747292	0.00750087	EN,Astro,IN,OPC,Oligo,Immune		6	0	1	TRUE	ADHD
CMAHP	NA	0.642824	0.641544	NA	0.641309	0.641044		EN,Astro,IN,Immune	0	4	0	FALSE	ADHD
CCDC18	0.0150246	0.0150448	NA	0.0150276	0.0150673	NA	Astro,IN,OPC,Oligo		4	0	1	FALSE	ADHD
PRKACA	NA	NA	0.294455	NA	0.294288	NA		EN,IN	0	2	0	FALSE	ADHD
ACVR1	NA	NA	0.303222	NA	NA	NA		EN	0	1	0	FALSE	ADHD
PITRM1-AS1	NA	0.272031	0.2717	NA	NA	NA		EN,Astro	0	2	0	FALSE	ADHD
RPN2	NA	NA	0.293784	NA	NA	NA		EN	0	1	0	FALSE	ADHD
ENSG00000278831	NA	NA	NA	0.293756	NA	NA		Oligo	0	1	0	FALSE	ADHD
LINC02163	NA	NA	0.535051	0.54375	0.53496	NA		EN,IN,Oligo	0	3	0	FALSE	ADHD
ARFGAP3	NA	0.56825	0.567901	0.567599	0.567922	NA		EN,Astro,IN,Oligo	0	4	0	FALSE	ADHD
ENSG00000237844	NA	NA	NA	0.39371	0.39281	NA		IN,Oligo	0	2	0	FALSE	ADHD
ENSG00000283108	NA	0.37565	0.374985	NA	NA	NA		EN,Astro	0	2	0	FALSE	ADHD
ENSG00000287306	0.600157	0.600121	0.600172	0.600131	0.600166	0.600031		EN,Astro,IN,OPC,Oligo,Immune	0	6	0	FALSE	ADHD
ENSG00000285702	NA	0.211115	0.210875	0.211148	0.21089	NA		EN,Astro,IN,Oligo	0	4	0	FALSE	ADHD
ENSG00000285750	NA	NA	NA	0.294085	NA	NA		Oligo	0	1	0	FALSE	ADHD
ZNF195	0.331911	0.331839	0.332085	0.331862	0.332062	0.331816		EN,Astro,IN,OPC,Oligo,Immune	0	6	0	FALSE	ADHD
PARVB	0.0418976	0.0419047	0.0418706	0.0418617	0.0418758	0.0418748	EN,Astro,IN,OPC,Oligo,Immune		6	0	1	FALSE	ADHD
PRKG1	NA	0.20126	0.201429	NA	NA	NA		EN,Astro	0	2	0	FALSE	ADHD
PPP1R36	NA	0.338282	NA	0.33776	NA	NA		Astro,Oligo	0	2	0	FALSE	ADHD
MUC6	NA	0.0274216	0.0273742	NA	0.0273784	NA	EN,Astro,IN		3	0	0.999979	FALSE	ADHD
ENSG00000286824	NA	NA	0.130638	NA	0.130617	NA		EN,IN	0	2	0	FALSE	ADHD
ENSG00000268533	NA	NA	0.294321	NA	NA	NA		EN	0	1	0	FALSE	ADHD
LINC01362	NA	NA	0.294392	NA	NA	NA		EN	0	1	0	FALSE	ADHD
RASD1	NA	0.373096	NA	NA	0.372432	NA		Astro,IN	0	2	0	FALSE	ADHD
ENSG00000280241	NA	0.347444	0.347018	NA	0.346946	NA		EN,Astro,IN	0	3	0	FALSE	ADHD
ISCA1	0.119155	0.119561	0.119058	0.119245	0.119065	NA		EN,Astro,IN,OPC,Oligo	0	5	0	FALSE	ADHD
TTI1	0.297473	0.297974	NA	0.297587	NA	NA		Astro,OPC,Oligo	0	3	0	FALSE	ADHD
LINC02112	0.215139	0.215207	0.215202	0.215119	0.21522	NA		EN,Astro,IN,OPC,Oligo	0	5	0	FALSE	ADHD
CNOT8	NA	NA	NA	0.619054	NA	NA		Oligo	0	1	0	FALSE	ADHD
PTCH2	NA	0.390739	0.391111	NA	0.391143	NA		EN,Astro,IN	0	3	0	FALSE	ADHD
OAF	0.587826	0.588048	0.587976	0.587739	NA	NA		EN,Astro,OPC,Oligo	0	4	0	FALSE	ADHD
SLC47A1	NA	NA	0.294834	NA	NA	NA		EN	0	1	0	FALSE	ADHD
ENSG00000257228	NA	NA	0.46096	0.4623	NA	NA		EN,Oligo	0	2	0	FALSE	ADHD
ATP13A4	0.436554	0.436262	0.432791	0.432988	0.432825	0.432736		EN,Astro,IN,OPC,Oligo,Immune	0	6	0	FALSE	ADHD
ENSG00000258471	NA	NA	0.294991	NA	NA	NA		EN	0	1	0	FALSE	ADHD
GOLGA8N	NA	0.023016	0.0229691	0.0230362	0.0229697	NA	EN,Astro,IN,Oligo		4	0	1	FALSE	ADHD
CHMP7	NA	NA	0.155933	NA	0.155896	NA		EN,IN	0	2	0	FALSE	ADHD
DOP1B	NA	0.421129	0.421619	0.421785	0.421506	0.425925		EN,Astro,IN,Oligo,Immune	0	5	0	FALSE	ADHD
ENSG00000269481	NA	NA	0.203363	NA	0.203514	0.203277		EN,IN,Immune	0	3	0	FALSE	ADHD
ATP5MFP2	NA	NA	0.254514	NA	0.254637	NA		EN,IN	0	2	0	FALSE	ADHD
ABCA6	NA	NA	0.68638	0.684087	0.686747	NA		EN,IN,Oligo	0	3	0	FALSE	ADHD
ATL1	0.187305	NA	0.187232	0.187526	NA	NA		EN,OPC,Oligo	0	3	0	FALSE	ADHD
VAV3	NA	0.106215	NA	NA	0.106228	NA		Astro,IN	0	2	0	FALSE	ADHD
ENSG00000227189	NA	NA	0.295471	NA	NA	NA		EN	0	1	0	FALSE	ADHD
HDLBP	NA	NA	0.10411	0.104147	NA	0.10426		EN,Oligo,Immune	0	3	0	FALSE	ADHD
DIP2B	0.507298	0.507676	NA	NA	0.508532	NA		Astro,IN,OPC	0	3	0	FALSE	ADHD
UCP1	NA	NA	0.164172	NA	0.164129	NA		EN,IN	0	2	0	FALSE	ADHD
ARHGEF7-AS2	NA	NA	0.103911	NA	0.103915	NA		EN,IN	0	2	0	FALSE	ADHD
CREB1	NA	NA	NA	0.295546	NA	NA		Oligo	0	1	0	FALSE	ADHD
ENSG00000269873	NA	NA	0.0998628	0.0998368	0.0998577	NA		EN,IN,Oligo	0	3	0	FALSE	ADHD
AP5B1	0.00826123	0.00826306	0.00824554	0.00824598	0.00824715	0.00827997	EN,Astro,IN,OPC,Oligo,Immune		6	0	1	TRUE	ADHD
ENSG00000260037	NA	NA	0.295782	NA	NA	NA		EN	0	1	0	FALSE	ADHD
GRM5	NA	NA	0.295868	NA	NA	NA		EN	0	1	0	FALSE	ADHD
PSMA3	0.451725	NA	NA	0.451592	0.451114	NA		IN,OPC,Oligo	0	3	0	FALSE	ADHD
KCNIP1	0.637301	0.639219	NA	0.638791	NA	0.636499		Astro,OPC,Oligo,Immune	0	4	0	FALSE	ADHD
ABCC6P1	0.214943	NA	NA	0.215133	NA	NA		OPC,Oligo	0	2	0	FALSE	ADHD
ENSG00000231114	0.0776711	0.077694	0.0777621	0.077671	0.0778175	NA		EN,Astro,IN,OPC,Oligo	0	5	0	FALSE	ADHD
WDR75	NA	0.0120499	0.0120444	0.0120479	0.012041	0.0120815	EN,Astro,IN,Oligo,Immune		5	0	1	FALSE	ADHD
FAM66C	0.557911	0.555736	0.555444	0.564724	0.555712	0.566948		EN,Astro,IN,OPC,Oligo,Immune	0	6	0	FALSE	ADHD
CRYBG3	NA	0.559405	0.559333	0.559182	0.559681	0.559887		EN,Astro,IN,Oligo,Immune	0	5	0	FALSE	ADHD
TNRC6B	NA	0.182523	0.182664	0.182503	0.18276	NA		EN,Astro,IN,Oligo	0	4	0	FALSE	ADHD
PRKCH	0.310222	NA	0.309224	0.309693	0.309246	NA		EN,IN,OPC,Oligo	0	4	0	FALSE	ADHD
HEPACAM	0.204526	NA	NA	0.204697	NA	NA		OPC,Oligo	0	2	0	FALSE	ADHD
ENSG00000275409	NA	NA	0.104161	NA	0.104165	NA		EN,IN	0	2	0	FALSE	ADHD
EXOC4	NA	NA	0.163295	NA	NA	0.163193		EN,Immune	0	2	0	FALSE	ADHD
CTSK	NA	0.0598783	0.0598992	0.0598946	0.0599014	0.0598862		EN,Astro,IN,Oligo,Immune	0	5	0	FALSE	ADHD
MTHFSD	0.00577627	0.00577559	0.00577596	0.00577064	0.00577865	0.00578582	EN,Astro,IN,OPC,Oligo,Immune		6	0	1	TRUE	ADHD
GRIK3	NA	NA	NA	0.296184	NA	NA		Oligo	0	1	0	FALSE	ADHD
ENSG00000235888	NA	0.0236245	0.0235863	0.0236066	0.0236025	NA	EN,Astro,IN,Oligo		4	0	1	FALSE	ADHD
EFCAB6-AS1	NA	0.0688267	0.0688495	NA	0.0688188	NA		EN,Astro,IN	0	3	0	FALSE	ADHD
ENSG00000277855	NA	NA	0.569691	0.567178	NA	NA		EN,Oligo	0	2	0	FALSE	ADHD
CCDC88A	0.530576	0.530122	0.529588	0.530455	0.529606	NA		EN,Astro,IN,OPC,Oligo	0	5	0	FALSE	ADHD
ENSG00000286922	NA	NA	0.133422	NA	0.133401	NA		EN,IN	0	2	0	FALSE	ADHD
NDUFB10	NA	NA	0.296736	NA	NA	NA		EN	0	1	0	FALSE	ADHD
NPLOC4	NA	NA	NA	0.431524	NA	NA		Oligo	0	1	0	FALSE	ADHD
ST3GAL2	NA	NA	0.296928	NA	NA	NA		EN	0	1	0	FALSE	ADHD
ENSG00000267688	NA	NA	0.070586	0.070586	0.0705744	NA		EN,IN,Oligo	0	3	0	FALSE	ADHD
SLC6A12-AS1	NA	NA	NA	0.296974	NA	NA		Oligo	0	1	0	FALSE	ADHD
ENSG00000173867	NA	NA	0.297124	NA	NA	NA		EN	0	1	0	FALSE	ADHD
ZNF821	NA	0.417522	NA	0.416678	NA	NA		Astro,Oligo	0	2	0	FALSE	ADHD
ESPNP	NA	0.0783899	0.0782787	NA	0.0782699	NA		EN,Astro,IN	0	3	0	FALSE	ADHD
MLYCD	NA	NA	NA	NA	0.297263	NA		IN	0	1	0	FALSE	ADHD
TGFBR3	NA	0.54788	0.548183	NA	0.548391	NA		EN,Astro,IN	0	3	0	FALSE	ADHD
ENSG00000249513	NA	0.261276	0.260985	NA	NA	NA		EN,Astro	0	2	0	FALSE	ADHD
SFMBT2	0.438186	0.438396	0.438647	0.438231	NA	0.438106		EN,Astro,OPC,Oligo,Immune	0	5	0	FALSE	ADHD
SAYSD1	NA	NA	0.368172	NA	0.368438	NA		EN,IN	0	2	0	FALSE	ADHD
M6PR	NA	0.072236	0.0721729	0.0722418	0.0721735	0.0721902		EN,Astro,IN,Oligo,Immune	0	5	0	FALSE	ADHD
ACRV1	NA	NA	0.166337	NA	0.166382	NA		EN,IN	0	2	0	FALSE	ADHD
OR9Q1	NA	NA	0.297521	NA	NA	NA		EN	0	1	0	FALSE	ADHD
SGSM2	0.0699428	0.0699655	0.0699996	0.0699657	0.0700094	NA		EN,Astro,IN,OPC,Oligo	0	5	0	FALSE	ADHD
DNPEP	0.0040492	0.00404734	0.00404136	0.00404031	0.00404425	0.00412677	EN,Astro,IN,OPC,Oligo,Immune		6	0	1	TRUE	ADHD
HSPD1P4	0.116802	0.116792	0.11689	0.116947	0.1169	NA		EN,Astro,IN,OPC,Oligo	0	5	0	FALSE	ADHD
ARAP2	0.487292	0.487267	0.486723	0.4871	NA	0.486734		EN,Astro,OPC,Oligo,Immune	0	5	0	FALSE	ADHD
ENPP4	NA	0.352766	0.352966	0.352902	NA	0.353375		EN,Astro,Oligo,Immune	0	4	0	FALSE	ADHD
IDH1	0.656344	0.656623	NA	0.655481	NA	NA		Astro,OPC,Oligo	0	3	0	FALSE	ADHD
LEMD3	0.197036	NA	0.197032	0.196969	0.197043	NA		EN,IN,OPC,Oligo	0	4	0	FALSE	ADHD
SLC24A4	0.589042	0.589111	0.588747	0.589138	NA	0.589798		EN,Astro,OPC,Oligo,Immune	0	5	0	FALSE	ADHD
HEATR1	NA	NA	0.277814	0.27818	0.277874	NA		EN,IN,Oligo	0	3	0	FALSE	ADHD
PPM1L	NA	0.367021	0.367255	0.366989	0.367348	0.36727		EN,Astro,IN,Oligo,Immune	0	5	0	FALSE	ADHD
UBL7	0.438571	0.437894	0.437535	0.437776	0.437608	NA		EN,Astro,IN,OPC,Oligo	0	5	0	FALSE	ADHD
ENSG00000266929	NA	NA	0.122617	0.122674	NA	NA		EN,Oligo	0	2	0	FALSE	ADHD
ACP2	NA	NA	0.298073	NA	NA	NA		EN	0	1	0	FALSE	ADHD
SCNM1	0.00551551	0.00550139	0.00549122	0.00550574	0.00549587	NA	EN,Astro,IN,OPC,Oligo		5	0	1	TRUE	ADHD
SPAG1	NA	NA	0.426489	0.428809	0.426504	0.429783		EN,IN,Oligo,Immune	0	4	0	FALSE	ADHD
KCNV2	NA	0.0291637	0.0291605	0.0292275	0.0291668	NA	EN,Astro,IN,Oligo		4	0	0.999999	FALSE	ADHD
NUP50-DT	0.0173501	0.0173567	0.0173661	0.0173433	0.0173537	0.0173648	EN,Astro,IN,OPC,Oligo,Immune		6	0	1	FALSE	ADHD
KCTD1	0.197656	0.197697	0.19763	0.197641	0.197676	NA		EN,Astro,IN,OPC,Oligo	0	5	0	FALSE	ADHD
SCN1A-AS1	0.196457	0.196291	NA	NA	0.196396	NA		Astro,IN,OPC	0	3	0	FALSE	ADHD
ZNF334	0.0424212	NA	0.0424021	0.0423964	0.0424204	NA	EN,IN,OPC,Oligo		4	0	0.999997	FALSE	ADHD
DLGAP1-AS4	NA	NA	0.298692	NA	NA	NA		EN	0	1	0	FALSE	ADHD
TCAIM	NA	0.461804	NA	0.461538	0.462483	NA		Astro,IN,Oligo	0	3	0	FALSE	ADHD
GOPC	NA	NA	0.3406	NA	0.340819	NA		EN,IN	0	2	0	FALSE	ADHD
PAG1	0.607968	0.607955	0.607866	0.607942	0.607842	0.608044		EN,Astro,IN,OPC,Oligo,Immune	0	6	0	FALSE	ADHD
ENSG00000287483	NA	NA	0.298975	NA	NA	NA		EN	0	1	0	FALSE	ADHD
ENSG00000230556	NA	NA	0.299069	NA	NA	NA		EN	0	1	0	FALSE	ADHD
FMN2	NA	0.691037	0.690041	0.691395	0.689832	NA		EN,Astro,IN,Oligo	0	4	0	FALSE	ADHD
CNTN3	NA	0.279554	0.279861	0.279699	NA	NA		EN,Astro,Oligo	0	3	0	FALSE	ADHD
ZDHHC6	0.0265729	0.026558	0.0265348	0.0265342	0.0265369	0.0266781	EN,Astro,IN,OPC,Oligo,Immune		6	0	1	FALSE	ADHD
IGSF10	0.095296	0.0952381	0.095246	NA	0.0952944	0.0959475		EN,Astro,IN,OPC,Immune	0	5	0	FALSE	ADHD
FAM47E-STBD1	NA	0.593651	NA	0.592789	0.596339	NA		Astro,IN,Oligo	0	3	0	FALSE	ADHD
TMOD2	NA	NA	0.450658	0.451846	NA	NA		EN,Oligo	0	2	0	FALSE	ADHD
MAP2K4	NA	NA	NA	0.299302	NA	NA		Oligo	0	1	0	FALSE	ADHD
ENSG00000267892	NA	NA	0.299449	NA	NA	NA		EN	0	1	0	FALSE	ADHD
FGF2	NA	0.454968	0.454963	0.455097	0.454961	0.454855		EN,Astro,IN,Oligo,Immune	0	5	0	FALSE	ADHD
NAB1	NA	0.313098	0.313992	0.313095	0.313889	NA		EN,Astro,IN,Oligo	0	4	0	FALSE	ADHD
PRSS12	NA	NA	0.316475	NA	0.316294	NA		EN,IN	0	2	0	FALSE	ADHD
RHOT1	0.0904259	NA	NA	0.0904299	0.090448	0.0906899		IN,OPC,Oligo,Immune	0	4	0	FALSE	ADHD
ENSG00000282218	NA	0.124653	0.124777	0.124628	NA	NA		EN,Astro,Oligo	0	3	0	FALSE	ADHD
KIAA0930	NA	0.271333	0.271412	0.271618	0.271432	NA		EN,Astro,IN,Oligo	0	4	0	FALSE	ADHD
CERT1	NA	NA	NA	0.582116	NA	0.577982		Oligo,Immune	0	2	0	FALSE	ADHD
ENSG00000257398	NA	NA	0.315421	NA	0.315403	0.315134		EN,IN,Immune	0	3	0	FALSE	ADHD
ENSG00000283696	0.213671	NA	0.213844	NA	NA	NA		EN,OPC	0	2	0	FALSE	ADHD
ENSG00000269043	0.239928	0.24092	0.239393	0.239649	0.239385	NA		EN,Astro,IN,OPC,Oligo	0	5	0	FALSE	ADHD
TGM1	NA	NA	0.16287	NA	0.16291	NA		EN,IN	0	2	0	FALSE	ADHD
GPR171	0.0234877	0.0235112	0.02346	NA	0.0234692	NA	EN,Astro,IN,OPC		4	0	1	FALSE	ADHD
LSAMP	0.63974	0.639486	NA	0.63999	0.640234	NA		Astro,IN,OPC,Oligo	0	4	0	FALSE	ADHD
ENSG00000235494	0.0132118	0.0131689	0.0131525	NA	0.0131582	NA	EN,Astro,IN,OPC		4	0	1	FALSE	ADHD
HOMER1	NA	0.429926	0.430134	0.430828	NA	NA		EN,Astro,Oligo	0	3	0	FALSE	ADHD
C9orf57	NA	NA	0.30033	NA	NA	NA		EN	0	1	0	FALSE	ADHD
CASP2	NA	NA	NA	0.214415	NA	0.214145		Oligo,Immune	0	2	0	FALSE	ADHD
SURF4	NA	0.248017	0.248258	NA	NA	NA		EN,Astro	0	2	0	FALSE	ADHD
KCTD10	NA	NA	0.296546	0.296981	NA	NA		EN,Oligo	0	2	0	FALSE	ADHD
ENSG00000285696	0.0336796	0.0336482	0.0336572	0.0336679	0.0336634	NA	EN,Astro,IN,OPC,Oligo		5	0	1	FALSE	ADHD
DTWD1	0.0676741	0.0676523	0.0676815	0.067745	0.0677146	NA		EN,Astro,IN,OPC,Oligo	0	5	0	FALSE	ADHD
ENSG00000288000	NA	0.16067	0.160728	NA	0.160803	NA		EN,Astro,IN	0	3	0	FALSE	ADHD
DOCK10	0.347951	NA	0.34787	0.347771	0.347848	0.347723		EN,IN,OPC,Oligo,Immune	0	5	0	FALSE	ADHD
USP48	NA	NA	0.278874	0.278731	0.279082	NA		EN,IN,Oligo	0	3	0	FALSE	ADHD
MMACHC	NA	NA	0.42371	0.424391	0.42361	NA		EN,IN,Oligo	0	3	0	FALSE	ADHD
EBF2	NA	NA	0.232982	0.232779	NA	NA		EN,Oligo	0	2	0	FALSE	ADHD
SMCHD1	0.348191	NA	0.348056	0.348234	0.348104	NA		EN,IN,OPC,Oligo	0	4	0	FALSE	ADHD
ENSG00000187951	NA	0.0377849	0.0377506	0.037791	0.0377453	NA	EN,Astro,IN,Oligo		4	0	0.999998	FALSE	ADHD
GINS2	NA	NA	0.169256	NA	0.169214	NA		EN,IN	0	2	0	FALSE	ADHD
KIAA0319L	NA	NA	0.154816	NA	0.154784	NA		EN,IN	0	2	0	FALSE	ADHD
FZD6	0.370859	0.370946	0.371059	0.370836	0.371064	NA		EN,Astro,IN,OPC,Oligo	0	5	0	FALSE	ADHD
VIP	NA	NA	0.301038	NA	NA	NA		EN	0	1	0	FALSE	ADHD
TM2D1	NA	NA	0.162612	0.162658	0.162652	0.162723		EN,IN,Oligo,Immune	0	4	0	FALSE	ADHD
RNPEP	NA	NA	NA	0.113297	0.113261	0.113226		IN,Oligo,Immune	0	3	0	FALSE	ADHD
TPST2	NA	0.291409	0.29112	NA	0.291065	NA		EN,Astro,IN	0	3	0	FALSE	ADHD
ENSG00000227885	0.316253	0.316136	0.316293	0.316175	0.316321	NA		EN,Astro,IN,OPC,Oligo	0	5	0	FALSE	ADHD
ATXN8OS	0.56837	NA	0.565881	NA	NA	NA		EN,OPC	0	2	0	FALSE	ADHD
ITPR1	NA	NA	NA	0.31781	NA	0.318365		Oligo,Immune	0	2	0	FALSE	ADHD
FBXW7	NA	0.269744	0.269449	NA	NA	NA		EN,Astro	0	2	0	FALSE	ADHD
MYO9B	0.664928	NA	0.666453	0.665121	0.666538	0.666244		EN,IN,OPC,Oligo,Immune	0	5	0	FALSE	ADHD
RETSAT	NA	NA	0.604291	0.604963	0.604434	0.605777		EN,IN,Oligo,Immune	0	4	0	FALSE	ADHD
ENSG00000203279	0.00484792	0.00483563	0.00482767	0.00485246	0.00483224	NA	EN,Astro,IN,OPC,Oligo		5	0	1	TRUE	ADHD
CBY3	NA	NA	0.30161	NA	NA	NA		EN	0	1	0	FALSE	ADHD
BORCS5	0.00608684	0.00608321	0.00608524	0.00608272	0.00608747	0.00621314	EN,Astro,IN,OPC,Oligo,Immune		6	0	1	TRUE	ADHD
KANSL1	0.000707471	0.000705981	0.000704121	0.000702729	0.000705212	0.000730751	EN,Astro,IN,OPC,Oligo,Immune		6	0	1	TRUE	ADHD
GRASLND	NA	NA	NA	NA	0.301649	NA		IN	0	1	0	FALSE	ADHD
RIPPLY2	NA	NA	NA	0.301651	NA	NA		Oligo	0	1	0	FALSE	ADHD
CFAP20DC-AS1	0.60595	0.60559	0.604782	NA	NA	NA		EN,Astro,OPC	0	3	0	FALSE	ADHD
IRF3	NA	0.154274	0.153943	NA	0.153963	NA		EN,Astro,IN	0	3	0	FALSE	ADHD
MANEA	0.102334	0.102335	0.102306	0.102319	0.102315	0.102453		EN,Astro,IN,OPC,Oligo,Immune	0	6	0	FALSE	ADHD
ZNHIT3	NA	NA	NA	0.301828	NA	NA		Oligo	0	1	0	FALSE	ADHD
ENSG00000274769	NA	0.0275237	0.0274917	0.0275669	0.0275034	NA	EN,Astro,IN,Oligo		4	0	0.999999	FALSE	ADHD
CDH4	0.394298	0.394386	NA	0.394434	0.394404	NA		Astro,IN,OPC,Oligo	0	4	0	FALSE	ADHD
OTULINL	NA	NA	0.423175	NA	0.422822	NA		EN,IN	0	2	0	FALSE	ADHD
SLC37A2	NA	NA	0.302057	NA	NA	NA		EN	0	1	0	FALSE	ADHD
VCAN	0.472146	0.471024	0.469538	NA	0.469564	NA		EN,Astro,IN,OPC	0	4	0	FALSE	ADHD
GSN	0.535617	NA	0.542461	0.535789	0.542418	0.536533		EN,IN,OPC,Oligo,Immune	0	5	0	FALSE	ADHD
TBXAS1	NA	NA	NA	NA	NA	0.301996		Immune	0	1	0	FALSE	ADHD
ENSG00000259616	NA	0.501019	NA	NA	NA	NA		Astro	0	1	0	FALSE	ADHD
YTHDF2	NA	0.302039	NA	NA	NA	NA		Astro	0	1	0	FALSE	ADHD
TOX	0.443398	0.443456	NA	NA	NA	NA		Astro,OPC	0	2	0	FALSE	ADHD
RNF157	0.59395	0.594817	0.59433	0.59392	0.594419	0.594637		EN,Astro,IN,OPC,Oligo,Immune	0	6	0	FALSE	ADHD
CPO	NA	NA	0.139962	NA	0.139941	NA		EN,IN	0	2	0	FALSE	ADHD
BMPER	0.325081	0.325178	0.325668	0.325138	0.325175	NA		EN,Astro,IN,OPC,Oligo	0	5	0	FALSE	ADHD
ZBTB20-AS4	NA	NA	NA	0.302236	NA	NA		Oligo	0	1	0	FALSE	ADHD
ENSG00000244055	0.00456126	0.00455582	0.00455326	0.00455371	0.00455471	0.00456882	EN,Astro,IN,OPC,Oligo,Immune		6	0	1	TRUE	ADHD
ENSG00000256972	0.0327945	0.0328253	0.0328704	0.032804	NA	NA	EN,Astro,OPC,Oligo		4	0	0.999999	FALSE	ADHD
AK3	0.277243	0.277167	0.277188	0.27729	0.2772	NA		EN,Astro,IN,OPC,Oligo	0	5	0	FALSE	ADHD
BRINP1	NA	0.30259	NA	NA	NA	NA		Astro	0	1	0	FALSE	ADHD
ENSG00000271780	NA	NA	NA	NA	0.302695	NA		IN	0	1	0	FALSE	ADHD
CDH7	0.665494	NA	0.66277	NA	0.662598	NA		EN,IN,OPC	0	3	0	FALSE	ADHD
CACNB2	0.503948	0.5039	0.503748	0.503848	0.503773	0.50379		EN,Astro,IN,OPC,Oligo,Immune	0	6	0	FALSE	ADHD
ENSG00000261170	NA	0.216697	0.216968	0.21679	NA	NA		EN,Astro,Oligo	0	3	0	FALSE	ADHD
ENSG00000234500	0.687166	0.687088	0.687039	0.687013	0.687015	0.687312		EN,Astro,IN,OPC,Oligo,Immune	0	6	0	FALSE	ADHD
B3GALT5-AS1	NA	0.544555	0.54632	NA	NA	NA		EN,Astro	0	2	0	FALSE	ADHD
RHOBTB2	NA	0.407153	0.406585	NA	NA	0.406346		EN,Astro,Immune	0	3	0	FALSE	ADHD
DPY19L2P2	0.0071605	0.00712833	0.00711214	0.00715097	0.00711449	NA	EN,Astro,IN,OPC,Oligo		5	0	1	TRUE	ADHD
CLEC18B	NA	NA	0.303073	NA	NA	NA		EN	0	1	0	FALSE	ADHD
RGP1	0.017581	0.0175546	0.017551	0.0175565	0.0175508	0.0176786	EN,Astro,IN,OPC,Oligo,Immune		6	0	1	FALSE	ADHD
POMP	NA	NA	0.303147	NA	NA	NA		EN	0	1	0	FALSE	ADHD
RPL39P5	NA	NA	NA	0.303076	NA	NA		Oligo	0	1	0	FALSE	ADHD
TMIGD3	NA	NA	NA	0.47426	NA	0.47588		Oligo,Immune	0	2	0	FALSE	ADHD
JPT2	NA	NA	NA	0.303109	NA	NA		Oligo	0	1	0	FALSE	ADHD
ENSG00000285471	NA	NA	0.454998	0.456048	0.454884	NA		EN,IN,Oligo	0	3	0	FALSE	ADHD
ANKRD12	NA	NA	0.335022	0.334578	NA	NA		EN,Oligo	0	2	0	FALSE	ADHD
CENPV	NA	NA	0.326981	0.326561	NA	NA		EN,Oligo	0	2	0	FALSE	ADHD
HSD17B7	0.051041	0.0510474	0.0511985	0.0510417	0.0512189	0.051317		EN,Astro,IN,OPC,Oligo,Immune	0	6	0	FALSE	ADHD
FUBP1	NA	NA	0.176299	NA	0.176235	0.176174		EN,IN,Immune	0	3	0	FALSE	ADHD
LRRN4	NA	NA	0.303596	NA	NA	NA		EN	0	1	0	FALSE	ADHD
GIT1	0.436292	0.435831	0.435434	0.43547	NA	NA		EN,Astro,OPC,Oligo	0	4	0	FALSE	ADHD
UBR2	NA	NA	0.303707	NA	NA	NA		EN	0	1	0	FALSE	ADHD
XPO1	NA	0.0536321	0.0536066	NA	0.0536234	NA		EN,Astro,IN	0	3	0	FALSE	ADHD
PABPC1P11	NA	NA	0.303781	NA	NA	NA		EN	0	1	0	FALSE	ADHD
LINC01950	NA	0.115917	0.115801	NA	0.115835	NA		EN,Astro,IN	0	3	0	FALSE	ADHD
ZNF663P	0.0114895	0.0115011	0.0115059	0.0114966	0.0115226	NA	EN,Astro,IN,OPC,Oligo		5	0	1	FALSE	ADHD
GOLGA7B	NA	NA	0.425912	NA	0.425561	NA		EN,IN	0	2	0	FALSE	ADHD
ARHGAP17	NA	NA	0.538363	0.539392	0.538169	NA		EN,IN,Oligo	0	3	0	FALSE	ADHD
DOCK1	NA	0.578269	NA	0.578477	NA	0.578223		Astro,Oligo,Immune	0	3	0	FALSE	ADHD
DIRC3-AS1	0.205073	NA	0.205226	0.205131	0.2055	NA		EN,IN,OPC,Oligo	0	4	0	FALSE	ADHD
SHLD1	0.0288581	0.0288561	0.0288567	0.0288563	0.0288579	0.0288627	EN,Astro,IN,OPC,Oligo,Immune		6	0	1	FALSE	ADHD
YBX3	0.33101	0.330773	0.331765	0.330766	0.331106	NA		EN,Astro,IN,OPC,Oligo	0	5	0	FALSE	ADHD
EMP3	NA	NA	0.0560238	0.0560568	0.0560318	NA		EN,IN,Oligo	0	3	0	FALSE	ADHD
EFNA1	NA	0.262406	NA	0.262741	NA	NA		Astro,Oligo	0	2	0	FALSE	ADHD
ENSG00000286608	0.359077	NA	0.356879	NA	0.356833	NA		EN,IN,OPC	0	3	0	FALSE	ADHD
ENSG00000261766	0.0181619	0.0180923	0.0180783	NA	0.0180852	NA	EN,Astro,IN,OPC		4	0	1	FALSE	ADHD
STARD6	NA	NA	0.0511419	0.0512321	0.0511572	NA		EN,IN,Oligo	0	3	0	FALSE	ADHD
NPHP3-ACAD11	NA	0.293335	NA	0.292999	NA	NA		Astro,Oligo	0	2	0	FALSE	ADHD
TRIO	0.57729	NA	NA	0.576864	0.577266	NA		IN,OPC,Oligo	0	3	0	FALSE	ADHD
SCAP	NA	NA	0.656431	0.654545	0.656116	NA		EN,IN,Oligo	0	3	0	FALSE	ADHD
PHYH	NA	0.124912	0.124867	NA	0.124941	NA		EN,Astro,IN	0	3	0	FALSE	ADHD
PDE3A	0.518685	0.519128	NA	NA	0.519078	NA		Astro,IN,OPC	0	3	0	FALSE	ADHD
RPS6KB2	NA	NA	0.129807	0.12979	NA	NA		EN,Oligo	0	2	0	FALSE	ADHD
PTPN2	0.201526	0.201548	0.201548	0.201637	0.201553	NA		EN,Astro,IN,OPC,Oligo	0	5	0	FALSE	ADHD
PCP4L1	0.503984	NA	0.504556	NA	0.504792	NA		EN,IN,OPC	0	3	0	FALSE	ADHD
GPLD1	0.613448	0.613391	0.613523	0.613956	0.613689	NA		EN,Astro,IN,OPC,Oligo	0	5	0	FALSE	ADHD
CTSH	NA	0.412827	0.41179	NA	0.411766	0.412802		EN,Astro,IN,Immune	0	4	0	FALSE	ADHD
RPS2	NA	0.125003	0.124988	0.124997	0.124994	0.124976		EN,Astro,IN,Oligo,Immune	0	5	0	FALSE	ADHD
WHRN	NA	0.33086	0.330973	0.331101	0.330989	NA		EN,Astro,IN,Oligo	0	4	0	FALSE	ADHD
USP6NL	0.450546	0.450363	0.450462	0.450441	0.450459	0.45043		EN,Astro,IN,OPC,Oligo,Immune	0	6	0	FALSE	ADHD
LLPH-DT	NA	NA	0.189654	0.18959	0.189737	NA		EN,IN,Oligo	0	3	0	FALSE	ADHD
RBFOX2	0.575243	0.577348	NA	NA	NA	NA		Astro,OPC	0	2	0	FALSE	ADHD
CYP2D6	NA	NA	0.0476869	0.0478097	0.047689	NA	EN,IN,Oligo		3	0	0.999891	FALSE	ADHD
MUC20-OT1	0.00419956	0.00419442	0.00419477	0.00419295	0.0041961	0.00422297	EN,Astro,IN,OPC,Oligo,Immune		6	0	1	TRUE	ADHD
C14orf119	NA	NA	NA	0.228776	NA	0.229027		Oligo,Immune	0	2	0	FALSE	ADHD
MTIF3	NA	0.511663	0.51027	NA	NA	NA		EN,Astro	0	2	0	FALSE	ADHD
ATP1B2	0.1022	0.102178	0.102101	NA	0.102094	NA		EN,Astro,IN,OPC	0	4	0	FALSE	ADHD
ENSG00000249240	0.2444	0.244158	NA	NA	NA	NA		Astro,OPC	0	2	0	FALSE	ADHD
CCDC167	NA	NA	NA	NA	0.304949	NA		IN	0	1	0	FALSE	ADHD
C20orf27	NA	NA	0.230936	NA	0.23085	NA		EN,IN	0	2	0	FALSE	ADHD
EYA4	NA	0.292894	0.292701	0.293151	0.292682	NA		EN,Astro,IN,Oligo	0	4	0	FALSE	ADHD
SPRYD7	NA	0.244219	NA	0.244506	NA	NA		Astro,Oligo	0	2	0	FALSE	ADHD
OXLD1	NA	0.32549	0.325865	NA	0.326296	0.325621		EN,Astro,IN,Immune	0	4	0	FALSE	ADHD
ENSG00000286780	NA	NA	0.144985	0.145066	NA	NA		EN,Oligo	0	2	0	FALSE	ADHD
NPEPL1	NA	NA	0.115646	NA	0.115652	NA		EN,IN	0	2	0	FALSE	ADHD
LMNB1-DT	NA	NA	NA	NA	0.305425	NA		IN	0	1	0	FALSE	ADHD
TRIM41	NA	0.286482	0.286211	NA	0.28616	NA		EN,Astro,IN	0	3	0	FALSE	ADHD
C4orf54	NA	NA	0.30547	NA	NA	NA		EN	0	1	0	FALSE	ADHD
ERGIC1	0.219976	NA	0.220313	0.219998	0.220327	NA		EN,IN,OPC,Oligo	0	4	0	FALSE	ADHD
RORA	0.482729	NA	NA	0.485605	NA	0.482548		OPC,Oligo,Immune	0	3	0	FALSE	ADHD
LINC01654	NA	NA	0.305598	NA	NA	NA		EN	0	1	0	FALSE	ADHD
RPP30	0.32135	NA	NA	0.321731	NA	NA		OPC,Oligo	0	2	0	FALSE	ADHD
BCAR1	0.093152	0.093132	0.0931834	0.093181	0.0932122	NA		EN,Astro,IN,OPC,Oligo	0	5	0	FALSE	ADHD
ENSG00000231102	NA	NA	0.207148	0.207007	NA	NA		EN,Oligo	0	2	0	FALSE	ADHD
TSTD3	0.00866946	NA	0.00866187	0.00865836	0.00866198	0.00868111	EN,IN,OPC,Oligo,Immune		5	0	1	TRUE	ADHD
LARS2-AS1	NA	0.0935172	0.0936337	0.0935148	NA	NA		EN,Astro,Oligo	0	3	0	FALSE	ADHD
TIPARP	NA	0.477815	NA	0.477957	NA	NA		Astro,Oligo	0	2	0	FALSE	ADHD
LINC02060	0.0523198	0.0522187	0.0521521	0.0521833	0.0521523	NA		EN,Astro,IN,OPC,Oligo	0	5	0	FALSE	ADHD
ADH5	0.232294	0.232409	0.232217	0.232195	0.232212	NA		EN,Astro,IN,OPC,Oligo	0	5	0	FALSE	ADHD
PIGX	NA	0.32685	0.32677	0.327061	0.326859	0.326756		EN,Astro,IN,Oligo,Immune	0	5	0	FALSE	ADHD
CCDC175	0.34452	0.344602	0.344557	0.34448	0.344576	NA		EN,Astro,IN,OPC,Oligo	0	5	0	FALSE	ADHD
PACRG	0.394997	0.395009	0.39502	0.394978	0.395056	0.39528		EN,Astro,IN,OPC,Oligo,Immune	0	6	0	FALSE	ADHD
GPR156	0.22077	0.220524	0.220538	0.220768	0.220546	NA		EN,Astro,IN,OPC,Oligo	0	5	0	FALSE	ADHD
PDE4D	0.358858	NA	NA	0.358441	NA	NA		OPC,Oligo	0	2	0	FALSE	ADHD
C1QTNF7	0.00542689	0.00542788	0.00542416	0.00542937	0.00542946	NA	EN,Astro,IN,OPC,Oligo		5	0	1	TRUE	ADHD
ENSG00000287400	NA	NA	0.120032	NA	0.12004	NA		EN,IN	0	2	0	FALSE	ADHD
PAXX	NA	NA	0.675917	0.674134	0.675975	NA		EN,IN,Oligo	0	3	0	FALSE	ADHD
NWD1	NA	0.306188	NA	NA	NA	NA		Astro	0	1	0	FALSE	ADHD
ZCCHC17	NA	0.589113	0.589094	0.588662	0.588941	NA		EN,Astro,IN,Oligo	0	4	0	FALSE	ADHD
IL6ST	NA	0.495334	0.494737	0.495605	0.494691	NA		EN,Astro,IN,Oligo	0	4	0	FALSE	ADHD
ZNF814	0.137067	0.137079	0.137081	0.137039	0.137068	NA		EN,Astro,IN,OPC,Oligo	0	5	0	FALSE	ADHD
NUDT5	NA	NA	0.107734	0.107823	0.107778	NA		EN,IN,Oligo	0	3	0	FALSE	ADHD
A2M-AS1	NA	0.0977287	0.0977787	0.0977169	0.097786	NA		EN,Astro,IN,Oligo	0	4	0	FALSE	ADHD
ENSG00000275720	NA	NA	0.144034	NA	0.144056	NA		EN,IN	0	2	0	FALSE	ADHD
AUP1	NA	NA	0.18548	0.18563	NA	NA		EN,Oligo	0	2	0	FALSE	ADHD
LYPD6B	NA	0.226679	0.226804	NA	0.226833	NA		EN,Astro,IN	0	3	0	FALSE	ADHD
BBOF1	0.220724	0.220503	0.22036	0.220509	0.220351	NA		EN,Astro,IN,OPC,Oligo	0	5	0	FALSE	ADHD
SPATA18	NA	NA	0.306532	NA	NA	NA		EN	0	1	0	FALSE	ADHD
TENT4A	0.217119	0.217032	0.216965	0.21702	0.216954	0.216986		EN,Astro,IN,OPC,Oligo,Immune	0	6	0	FALSE	ADHD
CYB561D1	NA	0.239743	0.23953	NA	NA	NA		EN,Astro	0	2	0	FALSE	ADHD
TOP3A	0.262105	0.26214	0.261955	NA	0.261949	0.262489		EN,Astro,IN,OPC,Immune	0	5	0	FALSE	ADHD
ATP8A2	0.480096	NA	0.480051	0.480005	0.479934	NA		EN,IN,OPC,Oligo	0	4	0	FALSE	ADHD
RAB29	0.0593208	0.0593445	0.0593805	0.0593173	0.0593724	0.0593551		EN,Astro,IN,OPC,Oligo,Immune	0	6	0	FALSE	ADHD
TARDBP	NA	0.078219	0.0782021	0.0781869	0.0782174	NA		EN,Astro,IN,Oligo	0	4	0	FALSE	ADHD
PTGIS	NA	NA	0.553095	NA	0.552308	NA		EN,IN	0	2	0	FALSE	ADHD
LINC00658	NA	0.167387	0.167411	0.167633	0.167451	NA		EN,Astro,IN,Oligo	0	4	0	FALSE	ADHD
ENSG00000286022	NA	NA	0.133476	NA	0.133463	NA		EN,IN	0	2	0	FALSE	ADHD
TTC3	0.0330117	0.0330117	0.0330053	0.0330046	0.0330077	0.0330559	EN,Astro,IN,OPC,Oligo,Immune		6	0	1	FALSE	ADHD
ENSG00000249335	0.0409647	0.0409388	0.0409557	NA	0.0409917	NA	EN,Astro,IN,OPC		4	0	0.999997	FALSE	ADHD
ZNF608	NA	0.446182	0.446118	NA	NA	0.446109		EN,Astro,Immune	0	3	0	FALSE	ADHD
GMPS	NA	0.294831	NA	NA	0.295162	NA		Astro,IN	0	2	0	FALSE	ADHD
ENSG00000250410	0.307396	0.30744	0.307459	0.307484	0.307434	NA		EN,Astro,IN,OPC,Oligo	0	5	0	FALSE	ADHD
ADAMTS16	NA	NA	0.465348	0.464873	0.465374	NA		EN,IN,Oligo	0	3	0	FALSE	ADHD
CRLS1	NA	NA	0.307487	NA	NA	NA		EN	0	1	0	FALSE	ADHD
ENSG00000286480	NA	NA	0.307547	NA	NA	NA		EN	0	1	0	FALSE	ADHD
RNMT	NA	0.138136	0.138232	0.138236	NA	NA		EN,Astro,Oligo	0	3	0	FALSE	ADHD
GAS1RR	0.0526339	0.052634	0.052611	0.0526401	0.0526283	NA		EN,Astro,IN,OPC,Oligo	0	5	0	FALSE	ADHD
CACNA2D3-AS1	0.514339	0.514231	0.514924	NA	0.514908	NA		EN,Astro,IN,OPC	0	4	0	FALSE	ADHD
ENSG00000283757	0.0044876	0.00448765	0.00447966	0.00448943	0.00448584	NA	EN,Astro,IN,OPC,Oligo		5	0	1	TRUE	ADHD
HSD17B11	NA	NA	NA	0.523645	NA	0.525861		Oligo,Immune	0	2	0	FALSE	ADHD
POPDC3	NA	NA	NA	0.433117	0.432143	NA		IN,Oligo	0	2	0	FALSE	ADHD
DNM1P41	NA	NA	0.30777	NA	NA	NA		EN	0	1	0	FALSE	ADHD
ENSG00000251187	NA	0.346019	0.345837	0.346254	NA	NA		EN,Astro,Oligo	0	3	0	FALSE	ADHD
ENSG00000260077	NA	NA	0.209879	NA	0.209814	NA		EN,IN	0	2	0	FALSE	ADHD
MEGF9	0.268483	NA	NA	NA	NA	0.268131		OPC,Immune	0	2	0	FALSE	ADHD
NPTX2	0.30916	NA	NA	NA	0.309525	NA		IN,OPC	0	2	0	FALSE	ADHD
ITPKC	0.115182	NA	0.115168	NA	NA	NA		EN,OPC	0	2	0	FALSE	ADHD
NUDT18	NA	NA	0.126869	0.126846	0.126895	NA		EN,IN,Oligo	0	3	0	FALSE	ADHD
ENSG00000286891	NA	NA	0.307999	NA	NA	NA		EN	0	1	0	FALSE	ADHD
CPHXL	0.544672	0.544714	0.544804	0.544613	0.544814	NA		EN,Astro,IN,OPC,Oligo	0	5	0	FALSE	ADHD
WASH2P	NA	0.227578	0.22758	NA	0.227742	0.227647		EN,Astro,IN,Immune	0	4	0	FALSE	ADHD
DNAH7	0.617608	0.61692	0.615926	NA	0.616031	NA		EN,Astro,IN,OPC	0	4	0	FALSE	ADHD
POLE	0.622427	0.622089	0.619932	0.621198	0.619935	0.621686		EN,Astro,IN,OPC,Oligo,Immune	0	6	0	FALSE	ADHD
ZNF593	NA	NA	0.0509659	0.0510776	0.0509668	NA		EN,IN,Oligo	0	3	0	FALSE	ADHD
RASA2	NA	NA	0.308144	NA	NA	NA		EN	0	1	0	FALSE	ADHD
LRRN1	0.122922	0.122902	0.122959	0.122897	0.122944	0.1229		EN,Astro,IN,OPC,Oligo,Immune	0	6	0	FALSE	ADHD
CPNE2	0.589371	0.589419	NA	0.589171	NA	0.589418		Astro,OPC,Oligo,Immune	0	4	0	FALSE	ADHD
LSG1	0.0027635	0.00276027	0.0027622	0.00275795	0.00276372	0.0027853	EN,Astro,IN,OPC,Oligo,Immune		6	0	1	TRUE	ADHD
DGKG	NA	0.488806	NA	NA	0.489965	NA		Astro,IN	0	2	0	FALSE	ADHD
ZNF800	NA	0.0536928	0.0536125	0.0536275	0.0536234	NA		EN,Astro,IN,Oligo	0	4	0	FALSE	ADHD
LINC01280	NA	NA	0.308351	NA	NA	NA		EN	0	1	0	FALSE	ADHD
B9D1	NA	NA	0.277734	0.278077	NA	NA		EN,Oligo	0	2	0	FALSE	ADHD
PEX5L-AS2	0.537728	NA	NA	0.539058	NA	NA		OPC,Oligo	0	2	0	FALSE	ADHD
EPHA7	NA	0.41302	0.413237	0.414573	0.413086	NA		EN,Astro,IN,Oligo	0	4	0	FALSE	ADHD
ROCK2	NA	0.374684	0.374304	0.374533	NA	NA		EN,Astro,Oligo	0	3	0	FALSE	ADHD
TMEM19	0.302034	0.301677	NA	NA	NA	NA		Astro,OPC	0	2	0	FALSE	ADHD
KIF15	0.435587	NA	0.43557	0.435453	0.435645	NA		EN,IN,OPC,Oligo	0	4	0	FALSE	ADHD
LINC00926	NA	NA	0.195848	NA	0.195794	NA		EN,IN	0	2	0	FALSE	ADHD
DPY19L1P2	0.0690079	0.0688888	0.0688866	0.068991	0.0688858	NA		EN,Astro,IN,OPC,Oligo	0	5	0	FALSE	ADHD
COL5A1	0.500501	0.500261	0.500802	NA	NA	NA		EN,Astro,OPC	0	3	0	FALSE	ADHD
C9orf50	NA	NA	0.309014	NA	NA	NA		EN	0	1	0	FALSE	ADHD
LINC01942	NA	NA	0.309064	NA	NA	NA		EN	0	1	0	FALSE	ADHD
RSRC2	0.0600166	NA	0.0601057	0.0600212	NA	NA		EN,OPC,Oligo	0	3	0	FALSE	ADHD
ENSG00000286362	0.00619448	0.0062004	0.00619705	0.00620214	0.00620816	NA	EN,Astro,IN,OPC,Oligo		5	0	1	TRUE	ADHD
TUG1	NA	NA	NA	0.309024	NA	NA		Oligo	0	1	0	FALSE	ADHD
DRC3	NA	0.228388	0.228183	0.228309	0.228167	NA		EN,Astro,IN,Oligo	0	4	0	FALSE	ADHD
MAN2A1	0.0644243	0.0645025	0.0644395	0.0644161	0.0644546	NA		EN,Astro,IN,OPC,Oligo	0	5	0	FALSE	ADHD
LOX	NA	NA	0.30917	NA	NA	NA		EN	0	1	0	FALSE	ADHD
B4GALT6	0.228087	0.228076	0.227765	0.227788	NA	NA		EN,Astro,OPC,Oligo	0	4	0	FALSE	ADHD
FAM81A	NA	NA	0.189128	NA	0.189179	NA		EN,IN	0	2	0	FALSE	ADHD
ENSG00000272341	NA	NA	0.391335	0.391658	0.391246	NA		EN,IN,Oligo	0	3	0	FALSE	ADHD
NTMT1	NA	NA	NA	0.309259	NA	NA		Oligo	0	1	0	FALSE	ADHD
GATAD2A	NA	NA	0.211658	0.211586	0.21177	NA		EN,IN,Oligo	0	3	0	FALSE	ADHD
ENSG00000259992	NA	0.15918	0.159216	0.159323	0.159259	NA		EN,Astro,IN,Oligo	0	4	0	FALSE	ADHD
EML6-AS1	NA	NA	0.127206	NA	0.127198	NA		EN,IN	0	2	0	FALSE	ADHD
ARHGAP20	NA	NA	NA	0.638112	NA	0.632079		Oligo,Immune	0	2	0	FALSE	ADHD
RASIP1	NA	NA	NA	0.309523	NA	NA		Oligo	0	1	0	FALSE	ADHD
RMND1	NA	NA	0.309661	NA	NA	NA		EN	0	1	0	FALSE	ADHD
DAGLA	NA	0.309662	NA	NA	NA	NA		Astro	0	1	0	FALSE	ADHD
KCNQ1OT1	0.665061	NA	0.665645	0.663825	0.665675	0.663575		EN,IN,OPC,Oligo,Immune	0	5	0	FALSE	ADHD
TACR1	NA	0.070289	0.0702893	0.0702906	0.0703283	0.0703661		EN,Astro,IN,Oligo,Immune	0	5	0	FALSE	ADHD
ZFAND2A	NA	NA	0.216224	0.216171	0.216119	NA		EN,IN,Oligo	0	3	0	FALSE	ADHD
KLRC4-KLRK1	0.357516	NA	0.358492	0.35746	NA	NA		EN,OPC,Oligo	0	3	0	FALSE	ADHD
LINC00484	NA	0.424204	0.423605	0.424131	0.423627	NA		EN,Astro,IN,Oligo	0	4	0	FALSE	ADHD
KIFAP3	NA	NA	0.519652	0.518366	0.518961	NA		EN,IN,Oligo	0	3	0	FALSE	ADHD
ZFAS1	NA	0.2384	0.238332	0.23847	0.238352	0.238398		EN,Astro,IN,Oligo,Immune	0	5	0	FALSE	ADHD
NKTR	0.00865745	0.00865898	0.00865356	0.00864989	0.00865563	0.00869496	EN,Astro,IN,OPC,Oligo,Immune		6	0	1	TRUE	ADHD
ENSG00000255321	NA	NA	0.310033	NA	NA	NA		EN	0	1	0	FALSE	ADHD
CLPSL1	NA	NA	0.310036	NA	NA	NA		EN	0	1	0	FALSE	ADHD
ENSG00000253693	NA	NA	0.246824	NA	0.246919	NA		EN,IN	0	2	0	FALSE	ADHD
C1orf220	NA	NA	0.168646	NA	0.168612	NA		EN,IN	0	2	0	FALSE	ADHD
TCP10L2	NA	NA	0.310176	NA	NA	NA		EN	0	1	0	FALSE	ADHD
CNGB3	NA	NA	0.171949	0.171795	0.171832	NA		EN,IN,Oligo	0	3	0	FALSE	ADHD
CBFB	NA	NA	NA	NA	0.310198	NA		IN	0	1	0	FALSE	ADHD
PODN	NA	NA	NA	NA	0.310205	NA		IN	0	1	0	FALSE	ADHD
FGFR4	NA	NA	0.133105	NA	0.133094	NA		EN,IN	0	2	0	FALSE	ADHD
MBNL2	NA	NA	NA	0.310196	NA	NA		Oligo	0	1	0	FALSE	ADHD
ENSG00000247934	NA	0.529557	0.529764	0.529335	0.530026	NA		EN,Astro,IN,Oligo	0	4	0	FALSE	ADHD
AP4E1	NA	NA	0.365227	0.365919	0.365287	NA		EN,IN,Oligo	0	3	0	FALSE	ADHD
LAMB1	0.0816624	0.0816245	NA	0.0816706	NA	NA		Astro,OPC,Oligo	0	3	0	FALSE	ADHD
KNSTRN	NA	0.0420455	0.0420069	0.0421143	0.0420179	NA	EN,Astro,IN,Oligo		4	0	0.999997	FALSE	ADHD
YTHDC2	0.10377	0.10377	0.103801	0.103757	0.103803	0.103881		EN,Astro,IN,OPC,Oligo,Immune	0	6	0	FALSE	ADHD
PCARE	NA	NA	NA	NA	0.310404	NA		IN	0	1	0	FALSE	ADHD
SHE	NA	0.310493	NA	NA	NA	NA		Astro	0	1	0	FALSE	ADHD
ENSG00000237513	NA	NA	NA	0.219076	NA	0.218834		Oligo,Immune	0	2	0	FALSE	ADHD
RAMP1	0.54437	0.544618	NA	0.544848	NA	0.544064		Astro,OPC,Oligo,Immune	0	4	0	FALSE	ADHD
MAB21L3	NA	NA	0.0602722	0.0603589	0.060268	NA		EN,IN,Oligo	0	3	0	FALSE	ADHD
SPATS2L	0.624086	NA	NA	0.624013	0.623711	0.623396		IN,OPC,Oligo,Immune	0	4	0	FALSE	ADHD
MYH14	0.1459	NA	NA	0.145867	0.146026	NA		IN,OPC,Oligo	0	3	0	FALSE	ADHD
HYAL3	NA	NA	0.130728	NA	0.130739	NA		EN,IN	0	2	0	FALSE	ADHD
ENSG00000258216	0.251335	0.251348	0.251346	0.251349	0.251342	0.251324		EN,Astro,IN,OPC,Oligo,Immune	0	6	0	FALSE	ADHD
ENSG00000242154	NA	NA	NA	0.310948	NA	NA		Oligo	0	1	0	FALSE	ADHD
FAM160B2	NA	0.1937	0.193722	0.193915	NA	0.193904		EN,Astro,Oligo,Immune	0	4	0	FALSE	ADHD
WDR37	NA	NA	NA	0.310987	NA	NA		Oligo	0	1	0	FALSE	ADHD
R3HCC1L	NA	NA	0.294288	0.294327	0.294607	0.294237		EN,IN,Oligo,Immune	0	4	0	FALSE	ADHD
CATSPER2P1	0.131602	0.131578	0.131651	0.131627	0.131667	NA		EN,Astro,IN,OPC,Oligo	0	5	0	FALSE	ADHD
SERPINB1	0.612688	0.612444	0.612726	0.61314	0.612685	NA		EN,Astro,IN,OPC,Oligo	0	5	0	FALSE	ADHD
MYO19	0.0182908	0.0182428	0.0182409	0.0182465	0.0182448	0.0182642	EN,Astro,IN,OPC,Oligo,Immune		6	0	1	FALSE	ADHD
SLF2	0.39191	NA	0.391191	0.391529	0.391139	0.391126		EN,IN,OPC,Oligo,Immune	0	5	0	FALSE	ADHD
KDM5A	NA	0.202047	0.201685	0.201732	NA	NA		EN,Astro,Oligo	0	3	0	FALSE	ADHD
UPK1B	NA	NA	0.168082	NA	0.168117	NA		EN,IN	0	2	0	FALSE	ADHD
CLINT1	0.21982	NA	NA	0.219695	NA	NA		OPC,Oligo	0	2	0	FALSE	ADHD
NR4A3	NA	NA	NA	0.311203	NA	NA		Oligo	0	1	0	FALSE	ADHD
ENSG00000226197	NA	NA	NA	0.311235	NA	NA		Oligo	0	1	0	FALSE	ADHD
BTNL8	NA	NA	0.311333	NA	NA	NA		EN	0	1	0	FALSE	ADHD
TAF3	0.169097	0.169172	NA	0.169039	NA	NA		Astro,OPC,Oligo	0	3	0	FALSE	ADHD
PTPRZ1	NA	NA	0.538055	NA	NA	0.535718		EN,Immune	0	2	0	FALSE	ADHD
GNPTAB	0.414181	0.414301	0.414305	0.414462	NA	0.414159		EN,Astro,OPC,Oligo,Immune	0	5	0	FALSE	ADHD
ENSG00000230074	NA	NA	NA	0.170911	0.170799	NA		IN,Oligo	0	2	0	FALSE	ADHD
UBE2T	NA	NA	0.31162	NA	NA	NA		EN	0	1	0	FALSE	ADHD
ENSG00000275367	0.164298	NA	0.164364	NA	NA	NA		EN,OPC	0	2	0	FALSE	ADHD
DSCC1	0.00512395	0.00512186	0.00511721	0.00513345	0.00512404	NA	EN,Astro,IN,OPC,Oligo		5	0	1	TRUE	ADHD
ZDHHC2	0.481507	0.481452	NA	0.481403	0.481293	0.481699		Astro,IN,OPC,Oligo,Immune	0	5	0	FALSE	ADHD
ST8SIA4	NA	NA	0.353712	NA	0.353919	NA		EN,IN	0	2	0	FALSE	ADHD
ENSG00000278962	NA	NA	0.13457	NA	0.134559	NA		EN,IN	0	2	0	FALSE	ADHD
ENSG00000285751	NA	0.012411	0.0123866	0.0124287	0.0123938	NA	EN,Astro,IN,Oligo		4	0	1	FALSE	ADHD
GLIPR1	0.0270045	0.0270161	0.0270309	0.0270009	0.0270469	0.0270886	EN,Astro,IN,OPC,Oligo,Immune		6	0	1	FALSE	ADHD
ME3	NA	0.297806	0.297098	NA	0.29709	0.29786		EN,Astro,IN,Immune	0	4	0	FALSE	ADHD
ENSG00000270265	NA	NA	0.311855	NA	NA	NA		EN	0	1	0	FALSE	ADHD
ENSG00000253389	NA	NA	NA	NA	0.311889	NA		IN	0	1	0	FALSE	ADHD
POM121	NA	NA	NA	0.311816	NA	NA		Oligo	0	1	0	FALSE	ADHD
IL10RB	NA	NA	0.190103	0.190028	0.190124	NA		EN,IN,Oligo	0	3	0	FALSE	ADHD
OSGEP	0.00158397	0.00158221	0.00158168	0.0015799	0.00158351	0.00162351	EN,Astro,IN,OPC,Oligo,Immune		6	0	1	TRUE	ADHD
DPP10-AS1	0.691227	0.690996	0.690722	0.69065	NA	NA		EN,Astro,OPC,Oligo	0	4	0	FALSE	ADHD
LINC01597	NA	NA	0.282318	NA	0.282196	NA		EN,IN	0	2	0	FALSE	ADHD
NBPF10	0.530267	NA	NA	0.531493	NA	NA		OPC,Oligo	0	2	0	FALSE	ADHD
LGR5	0.152607	NA	NA	0.152571	0.152727	NA		IN,OPC,Oligo	0	3	0	FALSE	ADHD
DDX5	NA	NA	0.251809	0.251785	0.251814	0.251707		EN,IN,Oligo,Immune	0	4	0	FALSE	ADHD
ELK3	NA	0.318809	0.318442	NA	NA	NA		EN,Astro	0	2	0	FALSE	ADHD
MARVELD1	NA	NA	0.312407	NA	NA	NA		EN	0	1	0	FALSE	ADHD
ENSG00000285658	NA	NA	0.217201	0.217059	NA	NA		EN,Oligo	0	2	0	FALSE	ADHD
ENSG00000253171	0.312471	NA	NA	NA	NA	NA		OPC	0	1	0	FALSE	ADHD
MOB3A	NA	NA	0.36554	NA	0.365322	NA		EN,IN	0	2	0	FALSE	ADHD
FAM86JP	NA	0.0793477	0.0792858	NA	0.0792758	NA		EN,Astro,IN	0	3	0	FALSE	ADHD
GNB1L	NA	0.110732	0.11037	NA	0.110372	NA		EN,Astro,IN	0	3	0	FALSE	ADHD
BRCA2	NA	NA	0.312604	NA	NA	NA		EN	0	1	0	FALSE	ADHD
PMEPA1	NA	NA	NA	NA	NA	0.312588		Immune	0	1	0	FALSE	ADHD
LINC02069	0.0847587	0.0847611	0.084729	0.0847196	0.0847217	NA		EN,Astro,IN,OPC,Oligo	0	5	0	FALSE	ADHD
PRR5-ARHGAP8	NA	0.195198	0.195079	NA	0.195137	NA		EN,Astro,IN	0	3	0	FALSE	ADHD
BRI3BP	NA	NA	0.311013	0.31112	0.311052	0.311209		EN,IN,Oligo,Immune	0	4	0	FALSE	ADHD
ETFA	NA	0.20484	0.204699	0.204669	0.204705	NA		EN,Astro,IN,Oligo	0	4	0	FALSE	ADHD
LINC00174	NA	0.706995	0.70864	0.707041	0.708607	0.707195		EN,Astro,IN,Oligo,Immune	0	5	0	FALSE	ADHD
ENSG00000254420	NA	0.201104	0.200365	NA	0.200373	NA		EN,Astro,IN	0	3	0	FALSE	ADHD
ENSG00000261613	NA	NA	NA	NA	0.312935	NA		IN	0	1	0	FALSE	ADHD
BTBD9	0.208659	0.20879	NA	NA	NA	NA		Astro,OPC	0	2	0	FALSE	ADHD
LITAF	NA	NA	0.413136	0.415797	0.413135	0.414885		EN,IN,Oligo,Immune	0	4	0	FALSE	ADHD
NEMP2	0.395836	0.395976	NA	0.395748	NA	0.39592		Astro,OPC,Oligo,Immune	0	4	0	FALSE	ADHD
DAP	NA	0.122938	0.123051	0.12293	0.123015	NA		EN,Astro,IN,Oligo	0	4	0	FALSE	ADHD
ZNF606	NA	NA	0.620213	0.623661	NA	NA		EN,Oligo	0	2	0	FALSE	ADHD
INSYN2B	0.444147	0.444042	0.444512	0.444202	NA	NA		EN,Astro,OPC,Oligo	0	4	0	FALSE	ADHD
ENSG00000268069	NA	0.240604	NA	0.240854	NA	NA		Astro,Oligo	0	2	0	FALSE	ADHD
C1GALT1	0.0225199	0.0224879	0.0224827	0.0225251	0.0224929	NA	EN,Astro,IN,OPC,Oligo		5	0	1	FALSE	ADHD
ENSG00000287069	0.527507	NA	0.526879	0.527477	NA	NA		EN,OPC,Oligo	0	3	0	FALSE	ADHD
MYH9	NA	NA	0.441692	NA	0.441745	0.441217		EN,IN,Immune	0	3	0	FALSE	ADHD
ENSG00000279382	NA	NA	NA	0.313323	NA	NA		Oligo	0	1	0	FALSE	ADHD
PEX5L	0.482715	NA	NA	0.479406	0.4788	NA		IN,OPC,Oligo	0	3	0	FALSE	ADHD
ENSG00000223563	NA	NA	0.279503	NA	0.279386	NA		EN,IN	0	2	0	FALSE	ADHD
CIDECP1	NA	0.107844	0.10786	0.108007	0.107864	NA		EN,Astro,IN,Oligo	0	4	0	FALSE	ADHD
APC2	0.00539969	0.00540126	0.00539494	0.00540253	0.00540004	NA	EN,Astro,IN,OPC,Oligo		5	0	1	TRUE	ADHD
CR1L	NA	NA	NA	0.313512	NA	NA		Oligo	0	1	0	FALSE	ADHD
PI4KA	0.681001	0.680718	0.680612	0.681145	0.680611	NA		EN,Astro,IN,OPC,Oligo	0	5	0	FALSE	ADHD
ADI1	0.412882	0.412922	0.412724	0.412833	0.412706	NA		EN,Astro,IN,OPC,Oligo	0	5	0	FALSE	ADHD
PWRN4	NA	NA	0.150041	0.150739	0.150045	NA		EN,IN,Oligo	0	3	0	FALSE	ADHD
ABCD3	0.00693082	0.00693439	0.00692808	0.00692648	0.00692892	0.00695693	EN,Astro,IN,OPC,Oligo,Immune		6	0	1	TRUE	ADHD
TALDO1	NA	0.556605	NA	0.554835	NA	NA		Astro,Oligo	0	2	0	FALSE	ADHD
BORA	NA	NA	0.256552	0.256564	0.256505	0.256613		EN,IN,Oligo,Immune	0	4	0	FALSE	ADHD
COL4A4	NA	NA	NA	NA	0.518115	0.520324		IN,Immune	0	2	0	FALSE	ADHD
RGS5	NA	NA	0.673955	0.674745	0.673814	0.675343		EN,IN,Oligo,Immune	0	4	0	FALSE	ADHD
SCRN3	0.390787	0.39078	0.390829	0.390764	0.390831	0.390741		EN,Astro,IN,OPC,Oligo,Immune	0	6	0	FALSE	ADHD
INHA	NA	NA	0.204866	NA	0.204924	NA		EN,IN	0	2	0	FALSE	ADHD
RPS10P7	0.444869	0.446139	0.449533	0.444951	NA	NA		EN,Astro,OPC,Oligo	0	4	0	FALSE	ADHD
ENSG00000248676	NA	NA	0.314319	NA	NA	NA		EN	0	1	0	FALSE	ADHD
ARHGAP24	0.243008	NA	0.242322	0.242579	0.242346	0.245566		EN,IN,OPC,Oligo,Immune	0	5	0	FALSE	ADHD
TENT2	NA	0.376851	0.376958	0.376825	0.376972	0.37678		EN,Astro,IN,Oligo,Immune	0	5	0	FALSE	ADHD
NECTIN2	NA	NA	0.262036	0.262213	NA	0.262222		EN,Oligo,Immune	0	3	0	FALSE	ADHD
DNAJC24	0.02124	0.0212894	0.0212149	0.0212128	0.0212149	0.0212693	EN,Astro,IN,OPC,Oligo,Immune		6	0	1	FALSE	ADHD
ENSG00000249592	NA	NA	0.131351	NA	0.131344	NA		EN,IN	0	2	0	FALSE	ADHD
ZNF215	NA	0.220006	0.219987	NA	0.220141	NA		EN,Astro,IN	0	3	0	FALSE	ADHD
CBLN4	NA	NA	NA	NA	0.314617	NA		IN	0	1	0	FALSE	ADHD
ENSG00000230552	0.282265	NA	0.281172	NA	0.28119	NA		EN,IN,OPC	0	3	0	FALSE	ADHD
FNIP2	NA	0.502227	0.501996	0.501743	NA	0.50187		EN,Astro,Oligo,Immune	0	4	0	FALSE	ADHD
ATG16L1	0.131901	0.132009	0.131932	0.131885	0.131933	NA		EN,Astro,IN,OPC,Oligo	0	5	0	FALSE	ADHD
BUD13	NA	NA	0.314882	NA	NA	NA		EN	0	1	0	FALSE	ADHD
LGI4	NA	NA	0.0723404	0.0724934	0.0723511	NA		EN,IN,Oligo	0	3	0	FALSE	ADHD
LEP	NA	NA	0.314987	NA	NA	NA		EN	0	1	0	FALSE	ADHD
IFI16	0.190076	0.190213	0.1902	0.190497	0.190158	0.195316		EN,Astro,IN,OPC,Oligo,Immune	0	6	0	FALSE	ADHD
DCUN1D2	0.464017	0.464378	0.464582	0.464077	NA	NA		EN,Astro,OPC,Oligo	0	4	0	FALSE	ADHD
TDP1	0.00856546	0.00854957	0.00854802	0.0085616	0.00854911	0.00857309	EN,Astro,IN,OPC,Oligo,Immune		6	0	1	TRUE	ADHD
ADAM28	NA	NA	0.183758	NA	0.183743	0.183675		EN,IN,Immune	0	3	0	FALSE	ADHD
GPR157	NA	NA	0.429624	NA	0.429307	NA		EN,IN	0	2	0	FALSE	ADHD
ENSG00000273090	NA	NA	0.315335	NA	NA	NA		EN	0	1	0	FALSE	ADHD
ENSG00000230725	NA	NA	0.387751	NA	0.387999	NA		EN,IN	0	2	0	FALSE	ADHD
MAL2	NA	NA	0.315488	NA	NA	NA		EN	0	1	0	FALSE	ADHD
PPP4R1L	NA	0.175186	0.174946	0.175013	0.174971	NA		EN,Astro,IN,Oligo	0	4	0	FALSE	ADHD
GPR39	0.252598	0.252511	0.252559	0.252652	0.252566	NA		EN,Astro,IN,OPC,Oligo	0	5	0	FALSE	ADHD
ATAD3C	NA	NA	0.202279	0.202379	0.202234	NA		EN,IN,Oligo	0	3	0	FALSE	ADHD
SMAP1	0.409021	0.409399	0.408558	0.409462	0.40859	0.411955		EN,Astro,IN,OPC,Oligo,Immune	0	6	0	FALSE	ADHD
ENSG00000255468	NA	NA	0.133787	NA	0.133797	NA		EN,IN	0	2	0	FALSE	ADHD
INTS4	NA	NA	0.327115	0.326923	0.32718	NA		EN,IN,Oligo	0	3	0	FALSE	ADHD
HERPUD2-AS1	NA	NA	0.315729	NA	NA	NA		EN	0	1	0	FALSE	ADHD
ENSG00000285382	NA	0.297595	0.297662	0.297911	0.297685	NA		EN,Astro,IN,Oligo	0	4	0	FALSE	ADHD
KIAA0513	NA	NA	0.251502	NA	NA	0.251265		EN,Immune	0	2	0	FALSE	ADHD
SAMHD1	NA	0.422729	0.423045	NA	NA	0.423166		EN,Astro,Immune	0	3	0	FALSE	ADHD
MPRIP	0.302961	0.303117	0.302778	0.302732	0.302836	0.302779		EN,Astro,IN,OPC,Oligo,Immune	0	6	0	FALSE	ADHD
SH2D6	NA	NA	0.217377	0.217244	NA	NA		EN,Oligo	0	2	0	FALSE	ADHD
HAUS8	NA	NA	0.204945	NA	0.204892	NA		EN,IN	0	2	0	FALSE	ADHD
ENSG00000274422	NA	NA	NA	0.243238	NA	0.243063		Oligo,Immune	0	2	0	FALSE	ADHD
CRISPLD1	0.158476	0.15836	0.158394	NA	0.15841	NA		EN,Astro,IN,OPC	0	4	0	FALSE	ADHD
NUP210L	0.0241608	0.0241556	0.024185	0.024152	0.0241926	0.0241908	EN,Astro,IN,OPC,Oligo,Immune		6	0	1	FALSE	ADHD
LINC02674	NA	0.316074	NA	NA	NA	NA		Astro	0	1	0	FALSE	ADHD
EPG5	0.147088	NA	0.146999	0.147181	0.14699	NA		EN,IN,OPC,Oligo	0	4	0	FALSE	ADHD
STRIP2	0.131553	0.131561	NA	NA	NA	NA		Astro,OPC	0	2	0	FALSE	ADHD
POLR1B	0.00360568	0.00360068	0.00359909	0.00359755	0.00360081	0.00367331	EN,Astro,IN,OPC,Oligo,Immune		6	0	1	TRUE	ADHD
PDGFRL	NA	0.687092	0.687018	0.686519	0.686996	NA		EN,Astro,IN,Oligo	0	4	0	FALSE	ADHD
CCDC148	NA	0.556251	0.556474	0.55673	0.55652	NA		EN,Astro,IN,Oligo	0	4	0	FALSE	ADHD
ANO5	0.123636	0.12362	0.12341	NA	0.123413	0.123475		EN,Astro,IN,OPC,Immune	0	5	0	FALSE	ADHD
FREM1	0.347694	0.347661	0.347733	0.347642	0.347745	NA		EN,Astro,IN,OPC,Oligo	0	5	0	FALSE	ADHD
MLLT11	NA	NA	NA	NA	0.316426	NA		IN	0	1	0	FALSE	ADHD
ENSG00000280485	NA	NA	0.316474	NA	NA	NA		EN	0	1	0	FALSE	ADHD
MAP3K20	0.268072	0.268024	0.268769	NA	NA	0.268151		EN,Astro,OPC,Immune	0	4	0	FALSE	ADHD
CYFIP2	NA	0.234167	0.234256	0.234086	NA	NA		EN,Astro,Oligo	0	3	0	FALSE	ADHD
RASA3	0.559373	0.55918	0.559169	0.559271	0.559198	0.559072		EN,Astro,IN,OPC,Oligo,Immune	0	6	0	FALSE	ADHD
SPTY2D1OS	NA	NA	0.126867	NA	0.126864	NA		EN,IN	0	2	0	FALSE	ADHD
CD5	NA	0.124587	0.124348	0.124547	0.124352	NA		EN,Astro,IN,Oligo	0	4	0	FALSE	ADHD
MSL1	0.0235571	0.0235587	0.0235223	0.0235498	0.0235276	NA	EN,Astro,IN,OPC,Oligo		5	0	1	FALSE	ADHD
HEBP2	NA	0.0619705	NA	0.0617999	0.0618089	0.0618285		Astro,IN,Oligo,Immune	0	4	0	FALSE	ADHD
ENSG00000258695	0.429255	0.429144	0.429376	0.429285	NA	NA		EN,Astro,OPC,Oligo	0	4	0	FALSE	ADHD
ENSG00000285868	0.190955	NA	NA	0.190881	NA	NA		OPC,Oligo	0	2	0	FALSE	ADHD
RPS23	NA	0.042571	0.0424893	0.0426041	0.0424929	NA	EN,Astro,IN,Oligo		4	0	0.999997	FALSE	ADHD
TAF8	NA	0.221588	0.221644	0.221546	0.221688	NA		EN,Astro,IN,Oligo	0	4	0	FALSE	ADHD
ENSG00000278730	NA	NA	0.506731	0.506172	0.506712	NA		EN,IN,Oligo	0	3	0	FALSE	ADHD
CYP2J2	0.386452	0.386979	NA	NA	NA	NA		Astro,OPC	0	2	0	FALSE	ADHD
LEKR1	0.00561529	0.00560938	0.00560348	0.00560436	0.00560469	0.00563189	EN,Astro,IN,OPC,Oligo,Immune		6	0	1	TRUE	ADHD
ENSG00000188897	0.477626	NA	0.478175	0.477331	NA	0.477149		EN,OPC,Oligo,Immune	0	4	0	FALSE	ADHD
RHBDL3	0.0537418	0.0537201	0.0536809	0.0537802	0.0536859	NA		EN,Astro,IN,OPC,Oligo	0	5	0	FALSE	ADHD
LINC01550	0.288114	NA	0.287561	NA	0.287593	NA		EN,IN,OPC	0	3	0	FALSE	ADHD
TPTE2	0.0418538	0.0418677	0.0419333	0.0418564	0.0419027	NA	EN,Astro,IN,OPC,Oligo		5	0	1	FALSE	ADHD
KAT5	NA	0.0903328	0.0902066	0.090396	0.090212	NA		EN,Astro,IN,Oligo	0	4	0	FALSE	ADHD
ENSG00000276627	NA	NA	0.317348	NA	NA	NA		EN	0	1	0	FALSE	ADHD
PSD4	NA	NA	0.0973895	NA	0.0973746	0.0975901		EN,IN,Immune	0	3	0	FALSE	ADHD
RPS12	NA	0.317353	NA	NA	NA	NA		Astro	0	1	0	FALSE	ADHD
ENSG00000235978	NA	0.202182	0.202126	0.202086	0.202149	NA		EN,Astro,IN,Oligo	0	4	0	FALSE	ADHD
EMC1	NA	NA	0.0735128	0.0737096	0.0735152	NA		EN,IN,Oligo	0	3	0	FALSE	ADHD
LAMC1	NA	0.18784	0.187447	NA	0.187464	NA		EN,Astro,IN	0	3	0	FALSE	ADHD
ENSG00000284642	NA	0.182975	NA	0.182899	NA	NA		Astro,Oligo	0	2	0	FALSE	ADHD
SNRNP40	NA	NA	NA	0.317511	NA	NA		Oligo	0	1	0	FALSE	ADHD
IFNLR1	NA	0.134565	0.134405	NA	0.134393	0.134498		EN,Astro,IN,Immune	0	4	0	FALSE	ADHD
L3MBTL4	0.23131	NA	0.231213	0.231245	0.231231	0.23143		EN,IN,OPC,Oligo,Immune	0	5	0	FALSE	ADHD
ENSG00000264449	NA	NA	0.370685	NA	0.370902	NA		EN,IN	0	2	0	FALSE	ADHD
RELA	NA	0.317593	NA	NA	NA	NA		Astro	0	1	0	FALSE	ADHD
LINC00467	0.152707	0.152687	NA	0.152728	0.15297	NA		Astro,IN,OPC,Oligo	0	4	0	FALSE	ADHD
HIPK2	NA	NA	NA	NA	NA	0.317641		Immune	0	1	0	FALSE	ADHD
SMTN	NA	0.417448	NA	0.417392	0.417103	NA		Astro,IN,Oligo	0	3	0	FALSE	ADHD
MEAF6	NA	NA	NA	NA	0.31665	0.316226		IN,Immune	0	2	0	FALSE	ADHD
ENSG00000261696	NA	NA	0.54223	0.540683	NA	NA		EN,Oligo	0	2	0	FALSE	ADHD
LINC01789	NA	NA	NA	NA	0.317856	NA		IN	0	1	0	FALSE	ADHD
PRKD2	0.0894838	0.0894982	0.0894717	NA	0.0894882	0.089631		EN,Astro,IN,OPC,Immune	0	5	0	FALSE	ADHD
CXADR	NA	NA	NA	0.269586	NA	0.269238		Oligo,Immune	0	2	0	FALSE	ADHD
ENSG00000285861	0.475623	NA	0.47692	0.475604	0.477076	NA		EN,IN,OPC,Oligo	0	4	0	FALSE	ADHD
C21orf91	0.545125	0.548258	NA	0.545385	NA	NA		Astro,OPC,Oligo	0	3	0	FALSE	ADHD
SLIT2	0.312928	NA	0.312559	0.313137	0.312546	NA		EN,IN,OPC,Oligo	0	4	0	FALSE	ADHD
SNCAIP	0.407659	0.407909	0.407865	NA	NA	NA		EN,Astro,OPC	0	3	0	FALSE	ADHD
NRN1	0.318031	NA	NA	NA	NA	NA		OPC	0	1	0	FALSE	ADHD
ENSG00000287562	0.310618	NA	0.310625	NA	0.310524	NA		EN,IN,OPC	0	3	0	FALSE	ADHD
PTDSS2	0.0254539	0.0254322	0.0254306	0.0254723	0.0254445	NA	EN,Astro,IN,OPC,Oligo		5	0	1	FALSE	ADHD
ENSG00000287792	NA	NA	0.318328	NA	NA	NA		EN	0	1	0	FALSE	ADHD
PITPNA	0.492337	NA	NA	NA	0.491953	0.493453		IN,OPC,Immune	0	3	0	FALSE	ADHD
SCAMP3	NA	0.0733139	0.0733091	0.0733361	0.0733273	0.0734112		EN,Astro,IN,Oligo,Immune	0	5	0	FALSE	ADHD
MAP3K21	NA	NA	0.318616	NA	NA	NA		EN	0	1	0	FALSE	ADHD
ZNF271P	0.0435186	0.0434543	0.0434251	0.0434538	0.0434223	NA	EN,Astro,IN,OPC,Oligo		5	0	1	FALSE	ADHD
SSUH2	0.290689	NA	0.290432	NA	0.290388	NA		EN,IN,OPC	0	3	0	FALSE	ADHD
CRBN	NA	0.335395	NA	NA	0.335008	NA		Astro,IN	0	2	0	FALSE	ADHD
AKAP13	0.473069	0.473057	0.473034	NA	0.473047	NA		EN,Astro,IN,OPC	0	4	0	FALSE	ADHD
ENSG00000287862	0.0116852	0.0116816	0.0116798	0.0116839	0.0116849	NA	EN,Astro,IN,OPC,Oligo		5	0	1	FALSE	ADHD
LIMA1	0.519299	NA	NA	0.519164	NA	0.526202		OPC,Oligo,Immune	0	3	0	FALSE	ADHD
ENSG00000256733	NA	NA	0.318913	NA	NA	NA		EN	0	1	0	FALSE	ADHD
ENSG00000228566	NA	0.576115	0.578867	0.575987	0.579277	NA		EN,Astro,IN,Oligo	0	4	0	FALSE	ADHD
ENSG00000262211	NA	0.0576702	NA	0.0576409	NA	0.057723		Astro,Oligo,Immune	0	3	0	FALSE	ADHD
CNOT10	NA	NA	0.206389	NA	0.206338	NA		EN,IN	0	2	0	FALSE	ADHD
WNT7B	0.547951	NA	0.548772	NA	0.54858	NA		EN,IN,OPC	0	3	0	FALSE	ADHD
CDK19	0.155832	0.155537	0.15548	0.155513	0.15546	0.155582		EN,Astro,IN,OPC,Oligo,Immune	0	6	0	FALSE	ADHD
RPL5P24	0.109441	NA	0.109415	0.10949	0.10945	NA		EN,IN,OPC,Oligo	0	4	0	FALSE	ADHD
ENSG00000232628	NA	NA	0.132575	0.132766	0.132598	NA		EN,IN,Oligo	0	3	0	FALSE	ADHD
RNU6-353P	NA	NA	0.319215	NA	NA	NA		EN	0	1	0	FALSE	ADHD
PASK	NA	0.148528	0.148399	NA	0.148433	NA		EN,Astro,IN	0	3	0	FALSE	ADHD
HSPBAP1	NA	0.0772958	0.0772368	0.0772469	0.0772326	0.0773685		EN,Astro,IN,Oligo,Immune	0	5	0	FALSE	ADHD
AP3S1	NA	NA	0.288362	NA	0.288246	NA		EN,IN	0	2	0	FALSE	ADHD
PYROXD1	NA	NA	0.0188472	0.0188589	0.0188466	0.0188812	EN,IN,Oligo,Immune		4	0	1	FALSE	ADHD
PLA2R1	0.620039	0.619128	0.619228	NA	0.619222	NA		EN,Astro,IN,OPC	0	4	0	FALSE	ADHD
LINC02056	NA	0.319394	NA	NA	NA	NA		Astro	0	1	0	FALSE	ADHD
ENSG00000258782	0.379218	NA	0.379716	NA	NA	NA		EN,OPC	0	2	0	FALSE	ADHD
TDRD3	0.180292	0.180319	0.180239	0.180461	0.180231	NA		EN,Astro,IN,OPC,Oligo	0	5	0	FALSE	ADHD
ENSG00000273374	NA	NA	0.319531	NA	NA	NA		EN	0	1	0	FALSE	ADHD
LEO1	NA	0.319477	NA	NA	NA	NA		Astro	0	1	0	FALSE	ADHD
CALU	NA	0.084638	0.0845524	NA	0.0845741	0.0845787		EN,Astro,IN,Immune	0	4	0	FALSE	ADHD
ENSG00000255471	NA	NA	0.636204	0.636706	0.635901	NA		EN,IN,Oligo	0	3	0	FALSE	ADHD
KLHL22	NA	0.0483802	0.0483259	NA	0.0483392	NA	EN,Astro,IN		3	0	0.999887	FALSE	ADHD
BRIP1	NA	NA	0.197279	NA	0.197234	NA		EN,IN	0	2	0	FALSE	ADHD
LINC00378	NA	0.502065	0.502571	NA	0.502585	NA		EN,Astro,IN	0	3	0	FALSE	ADHD
PRKACB-DT	NA	NA	NA	0.319588	NA	NA		Oligo	0	1	0	FALSE	ADHD
EML2	0.214841	NA	0.214982	0.214876	0.215019	NA		EN,IN,OPC,Oligo	0	4	0	FALSE	ADHD
LAMTOR3	NA	NA	0.312767	NA	0.312627	NA		EN,IN	0	2	0	FALSE	ADHD
ZFPM1	0.0121341	0.0121228	0.0121166	0.0121262	0.0121193	NA	EN,Astro,IN,OPC,Oligo		5	0	1	FALSE	ADHD
ENSG00000262967	NA	0.311539	0.311866	0.311663	NA	NA		EN,Astro,Oligo	0	3	0	FALSE	ADHD
RBL2	0.00171156	0.00170983	0.00170852	0.0017072	0.00171031	0.00174228	EN,Astro,IN,OPC,Oligo,Immune		6	0	1	TRUE	ADHD
MDFIC	0.316067	0.316206	0.315936	NA	NA	NA		EN,Astro,OPC	0	3	0	FALSE	ADHD
NNT-AS1	0.439638	0.4396	0.43935	NA	0.439361	0.439784		EN,Astro,IN,OPC,Immune	0	5	0	FALSE	ADHD
LINC02558	NA	NA	0.319945	NA	NA	NA		EN	0	1	0	FALSE	ADHD
UBE2O	NA	NA	0.582697	NA	NA	0.586186		EN,Immune	0	2	0	FALSE	ADHD
ENSG00000235140	NA	NA	0.124796	NA	0.124796	NA		EN,IN	0	2	0	FALSE	ADHD
ARHGAP25	NA	NA	0.601909	NA	0.601653	0.60215		EN,IN,Immune	0	3	0	FALSE	ADHD
CUBN	0.0637539	0.0637697	0.0637796	0.0637806	0.0637822	NA		EN,Astro,IN,OPC,Oligo	0	5	0	FALSE	ADHD
CARMIL1	NA	0.693985	0.69473	0.694378	0.695018	0.695629		EN,Astro,IN,Oligo,Immune	0	5	0	FALSE	ADHD
CAPN15	0.0519981	0.0520027	0.0520213	0.0519893	NA	0.0520025		EN,Astro,OPC,Oligo,Immune	0	5	0	FALSE	ADHD
TMEM254-AS1	0.0834685	0.0834998	0.0834298	0.0834609	0.0834264	NA		EN,Astro,IN,OPC,Oligo	0	5	0	FALSE	ADHD
ENSG00000205794	0.687443	0.687385	0.687492	NA	0.687475	0.687115		EN,Astro,IN,OPC,Immune	0	5	0	FALSE	ADHD
PCYOX1	0.434003	NA	0.433725	NA	NA	0.434308		EN,OPC,Immune	0	3	0	FALSE	ADHD
DNAH10	NA	0.177811	0.177906	0.177901	0.177871	NA		EN,Astro,IN,Oligo	0	4	0	FALSE	ADHD
FAM234B	0.0657473	NA	0.0657791	0.0657599	0.0657988	NA		EN,IN,OPC,Oligo	0	4	0	FALSE	ADHD
ABHD12	NA	NA	0.644643	0.643118	0.644866	0.642869		EN,IN,Oligo,Immune	0	4	0	FALSE	ADHD
LINC02016	NA	NA	0.320544	NA	NA	NA		EN	0	1	0	FALSE	ADHD
LINC02398	0.41375	0.413839	0.413738	0.413678	0.413739	NA		EN,Astro,IN,OPC,Oligo	0	5	0	FALSE	ADHD
RRP1	NA	NA	0.566722	NA	0.567469	NA		EN,IN	0	2	0	FALSE	ADHD
DPP4	NA	NA	0.127934	NA	0.127937	NA		EN,IN	0	2	0	FALSE	ADHD
ENSG00000270409	NA	NA	NA	0.320655	NA	NA		Oligo	0	1	0	FALSE	ADHD
ENSG00000263272	0.0360686	0.0360814	0.0360625	0.0360801	0.0360818	NA	EN,Astro,IN,OPC,Oligo		5	0	1	FALSE	ADHD
GPATCH11	NA	NA	NA	0.436891	NA	0.437892		Oligo,Immune	0	2	0	FALSE	ADHD
ENSG00000287356	NA	NA	0.320921	NA	NA	NA		EN	0	1	0	FALSE	ADHD
PRPF38A	NA	NA	0.320939	NA	NA	NA		EN	0	1	0	FALSE	ADHD
RASAL2	0.653531	NA	0.65217	NA	0.652466	NA		EN,IN,OPC	0	3	0	FALSE	ADHD
LDLRAD4	NA	NA	0.550284	0.550387	0.550072	NA		EN,IN,Oligo	0	3	0	FALSE	ADHD
ZNF497-AS1	NA	NA	0.423486	0.422832	NA	NA		EN,Oligo	0	2	0	FALSE	ADHD
CTNNAL1	0.0681912	0.0682063	NA	0.0682226	NA	0.0684373		Astro,OPC,Oligo,Immune	0	4	0	FALSE	ADHD
SGMS2	NA	0.277979	0.278061	0.278356	NA	NA		EN,Astro,Oligo	0	3	0	FALSE	ADHD
CFDP1	0.578281	NA	NA	NA	0.576154	NA		IN,OPC	0	2	0	FALSE	ADHD
SMIM15-AS1	NA	0.291234	0.291049	NA	0.291115	NA		EN,Astro,IN	0	3	0	FALSE	ADHD
ENSG00000259609	0.501097	NA	0.501278	0.501626	0.501173	NA		EN,IN,OPC,Oligo	0	4	0	FALSE	ADHD
BCL10	NA	0.182975	0.183063	0.182938	0.183011	NA		EN,Astro,IN,Oligo	0	4	0	FALSE	ADHD
MMRN1	NA	NA	NA	NA	NA	0.32113		Immune	0	1	0	FALSE	ADHD
RALY	NA	NA	0.640256	NA	NA	0.634808		EN,Immune	0	2	0	FALSE	ADHD
LINC01004	NA	NA	NA	0.176457	0.176562	0.176415		IN,Oligo,Immune	0	3	0	FALSE	ADHD
RCOR1	NA	NA	NA	NA	0.661133	0.65417		IN,Immune	0	2	0	FALSE	ADHD
NDUFAF4	0.159469	0.159442	0.159507	0.159524	0.159526	NA		EN,Astro,IN,OPC,Oligo	0	5	0	FALSE	ADHD
REP15	NA	NA	0.34417	0.344086	0.344775	NA		EN,IN,Oligo	0	3	0	FALSE	ADHD
POLR3G	NA	NA	0.233453	0.233642	0.233507	NA		EN,IN,Oligo	0	3	0	FALSE	ADHD
LMO1	NA	NA	0.321459	NA	NA	NA		EN	0	1	0	FALSE	ADHD
NOMO1	NA	0.14295	0.142973	NA	NA	NA		EN,Astro	0	2	0	FALSE	ADHD
DENND6B	NA	NA	NA	NA	0.321567	NA		IN	0	1	0	FALSE	ADHD
ENSG00000259556	NA	NA	0.050533	0.0506297	0.0505403	NA		EN,IN,Oligo	0	3	0	FALSE	ADHD
LINC00923	0.2763	0.276372	0.276498	0.276304	0.276528	0.27636		EN,Astro,IN,OPC,Oligo,Immune	0	6	0	FALSE	ADHD
TMEM198B	NA	NA	0.188748	NA	0.188787	NA		EN,IN	0	2	0	FALSE	ADHD
COLEC11	NA	NA	0.060411	0.0605216	0.0604128	NA		EN,IN,Oligo	0	3	0	FALSE	ADHD
LINC01121	NA	NA	0.14341	NA	0.143421	NA		EN,IN	0	2	0	FALSE	ADHD
RALBP1	NA	0.376945	0.377144	0.377061	0.377194	NA		EN,Astro,IN,Oligo	0	4	0	FALSE	ADHD
ENSG00000288573	NA	NA	0.322093	NA	NA	NA		EN	0	1	0	FALSE	ADHD
USP44	NA	0.430295	0.42929	0.429927	0.429306	NA		EN,Astro,IN,Oligo	0	4	0	FALSE	ADHD
P2RY1	NA	NA	NA	0.322056	NA	NA		Oligo	0	1	0	FALSE	ADHD
KCNMA1-AS3	0.357007	0.357419	NA	NA	NA	NA		Astro,OPC	0	2	0	FALSE	ADHD
RPUSD2	NA	NA	0.308964	0.308822	0.309102	NA		EN,IN,Oligo	0	3	0	FALSE	ADHD
HEG1	0.474706	0.474667	0.474631	0.47476	0.474659	0.47491		EN,Astro,IN,OPC,Oligo,Immune	0	6	0	FALSE	ADHD
GPR146	0.176275	NA	NA	0.176351	NA	NA		OPC,Oligo	0	2	0	FALSE	ADHD
FRY	0.139141	0.139176	0.139145	0.139163	0.139188	NA		EN,Astro,IN,OPC,Oligo	0	5	0	FALSE	ADHD
PLXND1	NA	0.343752	0.343411	0.344009	0.34341	0.344259		EN,Astro,IN,Oligo,Immune	0	5	0	FALSE	ADHD
ENSG00000287368	NA	0.330026	NA	NA	0.32967	NA		Astro,IN	0	2	0	FALSE	ADHD
LINC00211	NA	NA	0.322487	NA	NA	NA		EN	0	1	0	FALSE	ADHD
ANKEF1	0.611564	NA	0.612506	NA	0.612521	NA		EN,IN,OPC	0	3	0	FALSE	ADHD
PLD1	0.402981	NA	0.402837	0.40296	0.402886	NA		EN,IN,OPC,Oligo	0	4	0	FALSE	ADHD
ENSG00000249955	NA	0.235111	NA	0.23532	NA	NA		Astro,Oligo	0	2	0	FALSE	ADHD
MASTL	0.0569785	0.0569757	0.0570289	0.0569665	0.0570336	0.0569856		EN,Astro,IN,OPC,Oligo,Immune	0	6	0	FALSE	ADHD
PSMC5	NA	0.422428	0.422396	0.422386	0.422323	NA		EN,Astro,IN,Oligo	0	4	0	FALSE	ADHD
TATDN2	NA	NA	0.322606	NA	NA	NA		EN	0	1	0	FALSE	ADHD
SYNPO2L	NA	0.607737	0.606971	0.607638	NA	NA		EN,Astro,Oligo	0	3	0	FALSE	ADHD
CUEDC1	0.287677	NA	0.287406	NA	NA	NA		EN,OPC	0	2	0	FALSE	ADHD
ZNF840P	NA	NA	0.166924	NA	0.166949	NA		EN,IN	0	2	0	FALSE	ADHD
ENSG00000283221	NA	NA	NA	0.322784	NA	NA		Oligo	0	1	0	FALSE	ADHD
ENSG00000269514	0.473694	0.473802	0.476553	0.474098	0.47739	0.479265		EN,Astro,IN,OPC,Oligo,Immune	0	6	0	FALSE	ADHD
ENSG00000230637	NA	0.162604	0.162317	NA	0.162333	NA		EN,Astro,IN	0	3	0	FALSE	ADHD
ENSG00000256249	NA	NA	0.289589	NA	0.289705	NA		EN,IN	0	2	0	FALSE	ADHD
PPP1R1C	NA	0.442297	NA	0.442444	0.442023	NA		Astro,IN,Oligo	0	3	0	FALSE	ADHD
NEB	0.227518	0.227645	0.22749	0.227468	0.227487	0.227672		EN,Astro,IN,OPC,Oligo,Immune	0	6	0	FALSE	ADHD
SLC35E3	0.547953	0.547787	0.547658	0.548271	0.54769	NA		EN,Astro,IN,OPC,Oligo	0	5	0	FALSE	ADHD
NRF1	0.0139472	0.0138315	0.013808	0.0138163	0.0138093	0.0138487	EN,Astro,IN,OPC,Oligo,Immune		6	0	1	FALSE	ADHD
MEDAG	NA	NA	0.323027	NA	NA	NA		EN	0	1	0	FALSE	ADHD
MPPED2-AS1	NA	NA	NA	NA	0.323037	NA		IN	0	1	0	FALSE	ADHD
SPATA22	0.435459	0.435469	0.435558	0.43538	NA	NA		EN,Astro,OPC,Oligo	0	4	0	FALSE	ADHD
VPS13A	0.077662	0.0776497	0.0776602	0.0776584	0.0776667	0.0776607		EN,Astro,IN,OPC,Oligo,Immune	0	6	0	FALSE	ADHD
ZNF732	NA	NA	0.417922	0.417611	0.417956	NA		EN,IN,Oligo	0	3	0	FALSE	ADHD
CPEB2-DT	NA	0.554523	0.555024	0.554701	0.555028	NA		EN,Astro,IN,Oligo	0	4	0	FALSE	ADHD
ENSG00000227240	0.153564	NA	NA	NA	0.15352	NA		IN,OPC	0	2	0	FALSE	ADHD
SPDYE2B	NA	0.646309	0.646685	0.646805	0.646912	NA		EN,Astro,IN,Oligo	0	4	0	FALSE	ADHD
ENSG00000285639	NA	0.20207	0.202224	NA	0.202089	NA		EN,Astro,IN	0	3	0	FALSE	ADHD
FABP3	NA	NA	0.398845	0.398303	NA	NA		EN,Oligo	0	2	0	FALSE	ADHD
PPP3CA	0.20258	0.202292	NA	0.202349	NA	NA		Astro,OPC,Oligo	0	3	0	FALSE	ADHD
PDZRN4	NA	0.45248	0.452627	0.453713	NA	NA		EN,Astro,Oligo	0	3	0	FALSE	ADHD
CYP1B1-AS1	0.676982	0.676989	0.676841	0.677008	0.676889	NA		EN,Astro,IN,OPC,Oligo	0	5	0	FALSE	ADHD
BICC1	NA	0.226045	0.225761	0.225819	0.225772	0.226002		EN,Astro,IN,Oligo,Immune	0	5	0	FALSE	ADHD
TPR	NA	0.323354	NA	NA	NA	NA		Astro	0	1	0	FALSE	ADHD
EPHB3	NA	NA	NA	NA	NA	0.323463		Immune	0	1	0	FALSE	ADHD
MMAB	0.0868881	NA	0.0869734	0.0868908	0.0870367	NA		EN,IN,OPC,Oligo	0	4	0	FALSE	ADHD
SLC13A3	0.381751	0.38188	0.381543	0.381887	0.381532	NA		EN,Astro,IN,OPC,Oligo	0	5	0	FALSE	ADHD
ENSG00000260733	0.0776714	0.0777205	0.0776552	0.0776634	0.0776487	NA		EN,Astro,IN,OPC,Oligo	0	5	0	FALSE	ADHD
LINC01700	NA	NA	0.323642	NA	NA	NA		EN	0	1	0	FALSE	ADHD
PPIC	NA	0.145825	NA	NA	0.14585	NA		Astro,IN	0	2	0	FALSE	ADHD
ENSG00000279875	NA	NA	0.323767	NA	NA	NA		EN	0	1	0	FALSE	ADHD
GLIS1	0.262488	0.261128	NA	0.261305	0.261002	NA		Astro,IN,OPC,Oligo	0	4	0	FALSE	ADHD
PIK3C2A	NA	0.150999	NA	0.151056	NA	NA		Astro,Oligo	0	2	0	FALSE	ADHD
DDR2	NA	0.275635	0.275858	NA	NA	NA		EN,Astro	0	2	0	FALSE	ADHD
IL7	0.0519267	0.0519341	0.0519316	0.0519114	0.0519369	0.0519515		EN,Astro,IN,OPC,Oligo,Immune	0	6	0	FALSE	ADHD
ENSG00000223884	0.130323	0.13029	0.130332	0.130363	0.130332	NA		EN,Astro,IN,OPC,Oligo	0	5	0	FALSE	ADHD
JAZF1	0.0978829	0.0979124	0.0978656	0.0978541	NA	0.0981786		EN,Astro,OPC,Oligo,Immune	0	5	0	FALSE	ADHD
CDH20	NA	NA	0.481695	0.481283	0.481815	NA		EN,IN,Oligo	0	3	0	FALSE	ADHD
ETFDH	0.0994078	0.0994001	0.0994015	0.0993882	0.0994024	0.0993943		EN,Astro,IN,OPC,Oligo,Immune	0	6	0	FALSE	ADHD
SMO	NA	0.468238	0.468716	NA	0.468622	NA		EN,Astro,IN	0	3	0	FALSE	ADHD
TTC38	0.529766	0.529961	0.530591	NA	NA	0.529506		EN,Astro,OPC,Immune	0	4	0	FALSE	ADHD
SLC12A5-AS1	NA	NA	0.232758	NA	0.232693	NA		EN,IN	0	2	0	FALSE	ADHD
CCDC169-SOHLH2	NA	NA	0.324048	NA	NA	NA		EN	0	1	0	FALSE	ADHD
TMEM39A	0.344514	0.344524	0.344606	0.344542	0.344605	0.344616		EN,Astro,IN,OPC,Oligo,Immune	0	6	0	FALSE	ADHD
LETM2	NA	NA	0.32412	NA	NA	NA		EN	0	1	0	FALSE	ADHD
ENSG00000215838	NA	NA	0.254123	0.253998	0.254121	NA		EN,IN,Oligo	0	3	0	FALSE	ADHD
ARL13B	NA	0.481559	0.485608	0.481678	NA	NA		EN,Astro,Oligo	0	3	0	FALSE	ADHD
SNCA-AS1	NA	NA	0.324174	NA	NA	NA		EN	0	1	0	FALSE	ADHD
ENSG00000287855	0.0443502	0.0443543	0.0443606	0.0443354	0.0443538	0.0443771	EN,Astro,IN,OPC,Oligo,Immune		6	0	1	FALSE	ADHD
ENSG00000251488	0.179147	0.179063	0.178978	0.179205	0.178984	NA		EN,Astro,IN,OPC,Oligo	0	5	0	FALSE	ADHD
ACAT1	NA	NA	0.109514	0.109557	0.109544	0.109551		EN,IN,Oligo,Immune	0	4	0	FALSE	ADHD
SEMA3D	NA	0.680827	0.682266	NA	0.682515	NA		EN,Astro,IN	0	3	0	FALSE	ADHD
RAD52	0.119661	0.11976	0.119674	0.119643	0.119675	NA		EN,Astro,IN,OPC,Oligo	0	5	0	FALSE	ADHD
PPP1R21	NA	0.258729	0.25858	0.258601	0.258647	NA		EN,Astro,IN,Oligo	0	4	0	FALSE	ADHD
LINC02145	0.04203	0.0420023	0.0420067	0.0420383	0.0420138	NA	EN,Astro,IN,OPC,Oligo		5	0	1	FALSE	ADHD
C14orf39	NA	NA	0.324431	NA	NA	NA		EN	0	1	0	FALSE	ADHD
TMEM45A	NA	0.380531	0.380763	0.380635	0.380781	NA		EN,Astro,IN,Oligo	0	4	0	FALSE	ADHD
ENSG00000271945	NA	0.685482	0.686151	NA	0.686401	0.685945		EN,Astro,IN,Immune	0	4	0	FALSE	ADHD
FCRLB	NA	NA	0.224365	NA	0.224427	NA		EN,IN	0	2	0	FALSE	ADHD
CCDC25	NA	0.0331764	0.0331364	0.0331845	0.0331372	NA	EN,Astro,IN,Oligo		4	0	0.999999	FALSE	ADHD
CBX7	NA	NA	0.482934	0.482	NA	NA		EN,Oligo	0	2	0	FALSE	ADHD
GLO1	NA	0.171779	0.171809	0.17184	0.171815	0.171846		EN,Astro,IN,Oligo,Immune	0	5	0	FALSE	ADHD
MTG2	NA	0.330537	0.330576	0.330539	0.330554	0.330488		EN,Astro,IN,Oligo,Immune	0	5	0	FALSE	ADHD
PTBP2	0.041985	0.0419813	0.042029	0.0419782	0.0420432	0.0420004	EN,Astro,IN,OPC,Oligo,Immune		6	0	1	FALSE	ADHD
ENSG00000284735	NA	0.113285	0.11329	0.113362	0.113356	NA		EN,Astro,IN,Oligo	0	4	0	FALSE	ADHD
CLPB	NA	NA	NA	NA	NA	0.324583		Immune	0	1	0	FALSE	ADHD
RFLNA	0.0654038	0.0653627	0.0653317	0.0654336	0.0653377	NA		EN,Astro,IN,OPC,Oligo	0	5	0	FALSE	ADHD
SCG2	0.581844	NA	0.579811	NA	NA	NA		EN,OPC	0	2	0	FALSE	ADHD
LINC02884	NA	0.264345	NA	NA	NA	0.264068		Astro,Immune	0	2	0	FALSE	ADHD
ARRDC5	NA	NA	NA	NA	NA	0.324707		Immune	0	1	0	FALSE	ADHD
SEC62-AS1	NA	NA	0.324948	NA	NA	NA		EN	0	1	0	FALSE	ADHD
PLIN5	NA	0.324879	NA	NA	NA	NA		Astro	0	1	0	FALSE	ADHD
UBE2V2P2	NA	NA	0.243162	0.243007	NA	NA		EN,Oligo	0	2	0	FALSE	ADHD
CLTB	NA	0.207552	0.207602	0.207688	0.207629	NA		EN,Astro,IN,Oligo	0	4	0	FALSE	ADHD
ENSG00000253973	0.177561	NA	0.177668	0.177545	0.177687	NA		EN,IN,OPC,Oligo	0	4	0	FALSE	ADHD
FRS2	NA	0.197945	0.197934	0.197979	0.197905	NA		EN,Astro,IN,Oligo	0	4	0	FALSE	ADHD
AMOTL1	NA	0.298066	0.298062	0.29792	NA	NA		EN,Astro,Oligo	0	3	0	FALSE	ADHD
DLEU2	0.202125	0.202088	0.202148	NA	0.202164	0.202345		EN,Astro,IN,OPC,Immune	0	5	0	FALSE	ADHD
EFCAB6	0.0074359	0.00744394	0.0074277	0.00744434	0.00743361	NA	EN,Astro,IN,OPC,Oligo		5	0	1	TRUE	ADHD
NSD3	NA	NA	NA	0.325203	NA	NA		Oligo	0	1	0	FALSE	ADHD
TTC7B	0.700284	0.701302	0.702946	0.700502	0.702924	0.701398		EN,Astro,IN,OPC,Oligo,Immune	0	6	0	FALSE	ADHD
ENSG00000228862	NA	NA	0.519364	NA	0.519872	NA		EN,IN	0	2	0	FALSE	ADHD
TMEM30A	NA	NA	NA	NA	NA	0.325418		Immune	0	1	0	FALSE	ADHD
LRRC8B	0.545969	0.545968	0.545937	0.546072	0.546005	0.545958		EN,Astro,IN,OPC,Oligo,Immune	0	6	0	FALSE	ADHD
BTBD1	NA	NA	NA	0.262396	NA	0.262652		Oligo,Immune	0	2	0	FALSE	ADHD
ENSG00000285520	NA	NA	0.147485	NA	0.147476	NA		EN,IN	0	2	0	FALSE	ADHD
CKAP2	0.00476299	0.00476298	0.00475688	0.00475336	0.00475842	0.00477497	EN,Astro,IN,OPC,Oligo,Immune		6	0	1	TRUE	ADHD
UMPS	NA	0.415575	0.415299	0.415557	0.415271	NA		EN,Astro,IN,Oligo	0	4	0	FALSE	ADHD
FBF1	0.128272	0.128331	0.128641	0.128296	NA	NA		EN,Astro,OPC,Oligo	0	4	0	FALSE	ADHD
AMN1	NA	0.368129	0.367694	NA	NA	NA		EN,Astro	0	2	0	FALSE	ADHD
ENSG00000268886	NA	NA	0.359332	0.359463	0.359459	NA		EN,IN,Oligo	0	3	0	FALSE	ADHD
ENSG00000259481	NA	NA	NA	0.35082	NA	NA		Oligo	0	1	0	FALSE	ADHD
RNF144A	0.32489	0.323423	0.323201	0.32528	0.323209	NA		EN,Astro,IN,OPC,Oligo	0	5	0	FALSE	ADHD
TRAPPC8	0.224644	NA	0.224579	0.224658	0.224618	NA		EN,IN,OPC,Oligo	0	4	0	FALSE	ADHD
TGIF1	NA	0.365026	NA	0.364592	NA	NA		Astro,Oligo	0	2	0	FALSE	ADHD
TMEM26	NA	NA	0.490669	0.491229	0.490777	NA		EN,IN,Oligo	0	3	0	FALSE	ADHD
DHRS11	NA	NA	0.0587133	0.0587833	0.0587289	NA		EN,IN,Oligo	0	3	0	FALSE	ADHD
ENSG00000231533	NA	0.483886	0.48378	0.485322	0.484002	NA		EN,Astro,IN,Oligo	0	4	0	FALSE	ADHD
SLC27A2	NA	NA	0.258851	NA	0.258937	NA		EN,IN	0	2	0	FALSE	ADHD
ANXA4	0.0847132	0.0846853	0.0847159	0.0847129	0.0847156	NA		EN,Astro,IN,OPC,Oligo	0	5	0	FALSE	ADHD
ASCC3	NA	NA	0.233183	0.233034	0.233111	NA		EN,IN,Oligo	0	3	0	FALSE	ADHD
CNST	0.0683991	NA	0.0683636	0.0683616	0.0683722	NA		EN,IN,OPC,Oligo	0	4	0	FALSE	ADHD
TPI1	NA	0.0897521	0.0896713	NA	0.0896868	0.0896963		EN,Astro,IN,Immune	0	4	0	FALSE	ADHD
MMP16	NA	0.39454	0.394675	0.394458	0.394667	NA		EN,Astro,IN,Oligo	0	4	0	FALSE	ADHD
ATP6V1E1	NA	NA	0.234208	0.234644	0.234187	NA		EN,IN,Oligo	0	3	0	FALSE	ADHD
TAF15	NA	NA	NA	NA	0.32634	NA		IN	0	1	0	FALSE	ADHD
LINC02033	NA	NA	0.326372	NA	NA	NA		EN	0	1	0	FALSE	ADHD
YBX2	NA	NA	0.326374	NA	NA	NA		EN	0	1	0	FALSE	ADHD
TLN2	0.232384	0.232382	0.232102	0.232209	0.232107	NA		EN,Astro,IN,OPC,Oligo	0	5	0	FALSE	ADHD
ENSG00000286776	NA	0.686216	0.686319	0.685793	0.686424	NA		EN,Astro,IN,Oligo	0	4	0	FALSE	ADHD
NCRNA00250	NA	0.326486	NA	NA	NA	NA		Astro	0	1	0	FALSE	ADHD
ENSG00000248296	NA	NA	0.179701	0.179906	0.179733	NA		EN,IN,Oligo	0	3	0	FALSE	ADHD
BAG3	NA	NA	0.309543	NA	0.309417	NA		EN,IN	0	2	0	FALSE	ADHD
ABCA9-AS1	NA	NA	0.552898	0.55229	0.553003	NA		EN,IN,Oligo	0	3	0	FALSE	ADHD
BCL11B	0.326587	NA	NA	NA	NA	NA		OPC	0	1	0	FALSE	ADHD
NEPRO	0.448529	0.448593	0.448524	0.448462	0.44853	NA		EN,Astro,IN,OPC,Oligo	0	5	0	FALSE	ADHD
KCTD15	NA	0.0973273	0.097317	NA	0.0973503	NA		EN,Astro,IN	0	3	0	FALSE	ADHD
PHLDB2	0.490517	NA	NA	NA	0.491513	NA		IN,OPC	0	2	0	FALSE	ADHD
ATP6V1C2	NA	NA	0.161231	0.161166	0.161194	NA		EN,IN,Oligo	0	3	0	FALSE	ADHD
GAREM1	0.594591	NA	0.593903	0.594593	NA	0.596389		EN,OPC,Oligo,Immune	0	4	0	FALSE	ADHD
RAB33B-AS1	NA	NA	0.418931	0.418599	0.418942	0.418703		EN,IN,Oligo,Immune	0	4	0	FALSE	ADHD
TADA2A	NA	0.538949	0.538802	0.538609	0.538763	0.538561		EN,Astro,IN,Oligo,Immune	0	5	0	FALSE	ADHD
ENSG00000258784	NA	NA	0.32698	NA	NA	NA		EN	0	1	0	FALSE	ADHD
AQP6	NA	NA	NA	0.326896	NA	NA		Oligo	0	1	0	FALSE	ADHD
ENSG00000282890	0.479473	0.47947	0.479502	0.47972	0.479745	NA		EN,Astro,IN,OPC,Oligo	0	5	0	FALSE	ADHD
SRFBP1	NA	NA	0.238225	0.238035	0.238153	0.238101		EN,IN,Oligo,Immune	0	4	0	FALSE	ADHD
BRAT1	NA	NA	0.327215	NA	NA	NA		EN	0	1	0	FALSE	ADHD
ENSG00000286112	NA	NA	0.231531	0.231401	NA	NA		EN,Oligo	0	2	0	FALSE	ADHD
ENSG00000249818	NA	NA	0.327259	NA	NA	NA		EN	0	1	0	FALSE	ADHD
REPS1	NA	NA	0.178642	NA	0.178616	NA		EN,IN	0	2	0	FALSE	ADHD
LRGUK	0.188961	0.188951	0.188953	NA	0.188934	0.188975		EN,Astro,IN,OPC,Immune	0	5	0	FALSE	ADHD
ST6GAL1	0.389852	0.389805	0.389795	0.389845	0.389786	0.389777		EN,Astro,IN,OPC,Oligo,Immune	0	6	0	FALSE	ADHD
SLC35B4	0.0943659	0.0944395	0.0943344	0.094335	NA	NA		EN,Astro,OPC,Oligo	0	4	0	FALSE	ADHD
MCM3AP-AS1	0.0640824	0.0640401	0.0640439	0.064099	0.0640553	NA		EN,Astro,IN,OPC,Oligo	0	5	0	FALSE	ADHD
ENSG00000286978	NA	NA	0.32769	NA	NA	NA		EN	0	1	0	FALSE	ADHD
MUC15	NA	NA	0.32776	NA	NA	NA		EN	0	1	0	FALSE	ADHD
TASOR2	NA	NA	0.243775	0.244201	0.243802	NA		EN,IN,Oligo	0	3	0	FALSE	ADHD
ENSG00000245156	NA	NA	NA	0.327825	NA	NA		Oligo	0	1	0	FALSE	ADHD
HACD1	0.553006	0.552877	0.552966	0.552839	0.553099	NA		EN,Astro,IN,OPC,Oligo	0	5	0	FALSE	ADHD
GPR19	NA	0.495025	0.494078	NA	NA	NA		EN,Astro	0	2	0	FALSE	ADHD
OSBPL6	0.0865067	0.0862327	0.0862074	NA	0.0862054	0.0863716		EN,Astro,IN,OPC,Immune	0	5	0	FALSE	ADHD
HRAS	NA	NA	0.138187	NA	0.138191	NA		EN,IN	0	2	0	FALSE	ADHD
PUM3	0.0350455	0.0350376	0.0350551	0.035039	0.0350545	0.0350919	EN,Astro,IN,OPC,Oligo,Immune		6	0	1	FALSE	ADHD
LINC01164	NA	NA	0.32807	NA	NA	NA		EN	0	1	0	FALSE	ADHD
ENSG00000267049	NA	NA	0.162473	0.162536	NA	NA		EN,Oligo	0	2	0	FALSE	ADHD
CYRIB	NA	NA	NA	NA	0.328087	NA		IN	0	1	0	FALSE	ADHD
LINC02482	0.0156209	0.0156121	0.0155982	0.0156523	0.0156031	NA	EN,Astro,IN,OPC,Oligo		5	0	1	FALSE	ADHD
FMN1	NA	NA	0.490296	0.490104	0.490305	0.490403		EN,IN,Oligo,Immune	0	4	0	FALSE	ADHD
ZNF782	NA	0.208889	NA	0.208486	0.208468	NA		Astro,IN,Oligo	0	3	0	FALSE	ADHD
PKD2	0.581637	0.581307	0.582175	0.581431	0.582182	0.581164		EN,Astro,IN,OPC,Oligo,Immune	0	6	0	FALSE	ADHD
MEIOB	NA	0.0333016	0.0332602	0.0333759	0.0332644	NA	EN,Astro,IN,Oligo		4	0	0.999999	FALSE	ADHD
HSPA12A	0.343124	0.342368	0.34237	0.343505	0.342373	NA		EN,Astro,IN,OPC,Oligo	0	5	0	FALSE	ADHD
CMTR2	NA	NA	0.225328	0.225257	0.225327	0.225395		EN,IN,Oligo,Immune	0	4	0	FALSE	ADHD
MED25	NA	NA	0.18987	0.189822	0.189905	NA		EN,IN,Oligo	0	3	0	FALSE	ADHD
RNF32-AS1	NA	NA	0.210378	0.210819	0.210397	NA		EN,IN,Oligo	0	3	0	FALSE	ADHD
XYLT1	NA	NA	NA	0.235792	NA	0.235977		Oligo,Immune	0	2	0	FALSE	ADHD
ENSG00000223725	NA	NA	NA	0.328357	NA	NA		Oligo	0	1	0	FALSE	ADHD
SNRPGP15	NA	NA	NA	0.328412	NA	NA		Oligo	0	1	0	FALSE	ADHD
ENSG00000237365	0.361365	NA	0.361685	0.361482	NA	NA		EN,OPC,Oligo	0	3	0	FALSE	ADHD
COMMD10	0.0106573	0.0106556	0.0106562	0.0106538	0.0106563	0.0107179	EN,Astro,IN,OPC,Oligo,Immune		6	0	1	FALSE	ADHD
SGCB	NA	NA	0.338786	NA	0.338851	0.339163		EN,IN,Immune	0	3	0	FALSE	ADHD
NELL2	0.622402	0.620823	NA	NA	0.620433	NA		Astro,IN,OPC	0	3	0	FALSE	ADHD
ACOT11	0.587997	0.588112	0.588185	0.588026	0.588201	0.588176		EN,Astro,IN,OPC,Oligo,Immune	0	6	0	FALSE	ADHD
ADAMTSL4-AS2	NA	NA	0.657034	NA	NA	0.663525		EN,Immune	0	2	0	FALSE	ADHD
FCHSD2	NA	0.566011	0.565469	NA	0.565619	NA		EN,Astro,IN	0	3	0	FALSE	ADHD
ENSG00000269966	NA	NA	NA	NA	0.328775	NA		IN	0	1	0	FALSE	ADHD
ENSG00000258422	0.381607	NA	0.38206	NA	NA	NA		EN,OPC	0	2	0	FALSE	ADHD
SNRNP27	NA	NA	NA	0.328735	NA	NA		Oligo	0	1	0	FALSE	ADHD
ZNF669	NA	NA	0.0802227	0.0802505	0.0802241	NA		EN,IN,Oligo	0	3	0	FALSE	ADHD
ENSG00000261235	0.567732	0.567618	0.567758	0.567743	0.567768	NA		EN,Astro,IN,OPC,Oligo	0	5	0	FALSE	ADHD
RYR3	0.315602	0.315688	NA	0.315928	NA	NA		Astro,OPC,Oligo	0	3	0	FALSE	ADHD
GPA33	NA	NA	0.328932	NA	NA	NA		EN	0	1	0	FALSE	ADHD
ENSG00000275759	NA	NA	0.145872	NA	0.145866	NA		EN,IN	0	2	0	FALSE	ADHD
NGLY1	NA	0.0350983	0.0351044	0.0351095	0.0351107	NA	EN,Astro,IN,Oligo		4	0	0.999998	FALSE	ADHD
MAN1B1	NA	NA	0.149417	0.149546	0.149453	NA		EN,IN,Oligo	0	3	0	FALSE	ADHD
NCOA7	NA	0.616673	NA	0.615982	0.617548	0.615709		Astro,IN,Oligo,Immune	0	4	0	FALSE	ADHD
XPO5	NA	0.270486	NA	0.270746	NA	NA		Astro,Oligo	0	2	0	FALSE	ADHD
RASGEF1C	0.0342307	NA	0.0340681	0.0340679	0.0340727	0.0341058	EN,IN,OPC,Oligo,Immune		5	0	1	FALSE	ADHD
AFF4	NA	NA	0.329071	NA	NA	NA		EN	0	1	0	FALSE	ADHD
MRPL14	NA	NA	0.609026	0.609773	NA	0.610072		EN,Oligo,Immune	0	3	0	FALSE	ADHD
DDAH1	0.157222	0.157214	0.157297	NA	0.157354	0.157537		EN,Astro,IN,OPC,Immune	0	5	0	FALSE	ADHD
EVI5	NA	NA	NA	0.397997	0.397391	NA		IN,Oligo	0	2	0	FALSE	ADHD
ENSG00000253577	NA	NA	0.349659	0.350058	0.349715	NA		EN,IN,Oligo	0	3	0	FALSE	ADHD
LINC01529	NA	NA	0.06641	NA	0.0664	0.0665198		EN,IN,Immune	0	3	0	FALSE	ADHD
DMAP1	NA	NA	0.161085	NA	0.161102	NA		EN,IN	0	2	0	FALSE	ADHD
KIF24	NA	0.13294	0.133075	0.132937	NA	NA		EN,Astro,Oligo	0	3	0	FALSE	ADHD
PVR	NA	NA	NA	0.295558	0.295806	NA		IN,Oligo	0	2	0	FALSE	ADHD
NEK9	NA	NA	NA	0.329539	NA	NA		Oligo	0	1	0	FALSE	ADHD
DGKD	0.640994	NA	0.641125	0.641051	0.640901	NA		EN,IN,OPC,Oligo	0	4	0	FALSE	ADHD
ENSG00000228506	NA	0.372763	NA	0.372836	NA	0.372531		Astro,Oligo,Immune	0	3	0	FALSE	ADHD
DNMBP-AS1	NA	0.160399	NA	NA	0.160365	NA		Astro,IN	0	2	0	FALSE	ADHD
RSPO1	NA	NA	0.329851	NA	NA	NA		EN	0	1	0	FALSE	ADHD
RYR2	NA	NA	NA	NA	0.329838	NA		IN	0	1	0	FALSE	ADHD
RMI1	0.167192	NA	NA	0.167077	0.167035	NA		IN,OPC,Oligo	0	3	0	FALSE	ADHD
CBLL1	NA	NA	NA	0.329808	NA	NA		Oligo	0	1	0	FALSE	ADHD
PTPRU	NA	0.314513	0.314227	NA	NA	NA		EN,Astro	0	2	0	FALSE	ADHD
PRKCZ	0.197527	NA	NA	0.197795	NA	0.197511		OPC,Oligo,Immune	0	3	0	FALSE	ADHD
ENSG00000258399	NA	NA	0.572301	0.576338	0.572176	NA		EN,IN,Oligo	0	3	0	FALSE	ADHD
ENSG00000285804	0.00748614	0.00748554	0.0074741	0.0074912	0.00747708	NA	EN,Astro,IN,OPC,Oligo		5	0	1	TRUE	ADHD
ST8SIA2	NA	NA	0.389288	NA	0.389502	NA		EN,IN	0	2	0	FALSE	ADHD
ZNF74	0.225661	NA	0.225951	0.225678	0.225898	NA		EN,IN,OPC,Oligo	0	4	0	FALSE	ADHD
CCDC162P	NA	NA	0.473422	0.473036	0.473462	NA		EN,IN,Oligo	0	3	0	FALSE	ADHD
STAM	NA	NA	0.684213	0.685993	0.684379	NA		EN,IN,Oligo	0	3	0	FALSE	ADHD
PLVAP	NA	0.0105924	0.0105793	0.0105874	0.0105813	0.010664	EN,Astro,IN,Oligo,Immune		5	0	1	FALSE	ADHD
BRME1	NA	0.101889	0.101828	0.101964	0.101842	NA		EN,Astro,IN,Oligo	0	4	0	FALSE	ADHD
ENSG00000270871	0.33035	NA	NA	NA	NA	NA		OPC	0	1	0	FALSE	ADHD
ENSG00000287538	NA	NA	0.330464	NA	NA	NA		EN	0	1	0	FALSE	ADHD
REEP5	NA	0.448085	0.448025	0.448049	0.447996	0.448072		EN,Astro,IN,Oligo,Immune	0	5	0	FALSE	ADHD
CROCCP3	NA	0.696895	0.697003	0.696482	0.697012	NA		EN,Astro,IN,Oligo	0	4	0	FALSE	ADHD
RNF111	NA	NA	0.537606	NA	NA	0.535786		EN,Immune	0	2	0	FALSE	ADHD
FAM189A1	NA	0.677652	0.680013	0.677286	0.679968	NA		EN,Astro,IN,Oligo	0	4	0	FALSE	ADHD
SHISA6	0.237809	NA	NA	0.237697	NA	NA		OPC,Oligo	0	2	0	FALSE	ADHD
LRRC36	NA	NA	NA	0.330706	NA	NA		Oligo	0	1	0	FALSE	ADHD
PLPP3	0.272183	0.271806	NA	0.27181	NA	NA		Astro,OPC,Oligo	0	3	0	FALSE	ADHD
LRFN3	0.330798	NA	NA	NA	NA	NA		OPC	0	1	0	FALSE	ADHD
TTC39C-AS1	NA	NA	0.151999	NA	0.152009	NA		EN,IN	0	2	0	FALSE	ADHD
WDR77	NA	NA	0.330949	NA	NA	NA		EN	0	1	0	FALSE	ADHD
ZNF175	NA	NA	0.338991	NA	NA	0.339497		EN,Immune	0	2	0	FALSE	ADHD
ZNF56	NA	0.491233	0.49204	0.491288	0.49203	0.491504		EN,Astro,IN,Oligo,Immune	0	5	0	FALSE	ADHD
RNF150	NA	0.220955	NA	NA	NA	0.220804		Astro,Immune	0	2	0	FALSE	ADHD
LRRC53	NA	0.206549	0.206406	0.206518	0.206395	NA		EN,Astro,IN,Oligo	0	4	0	FALSE	ADHD
NTM	NA	0.392965	0.392779	0.392807	NA	0.392686		EN,Astro,Oligo,Immune	0	4	0	FALSE	ADHD
AFG3L2	NA	NA	0.331104	NA	NA	NA		EN	0	1	0	FALSE	ADHD
SF1	NA	NA	NA	0.331012	NA	NA		Oligo	0	1	0	FALSE	ADHD
NUTM2E	0.234902	0.23492	0.234892	0.234865	0.234899	NA		EN,Astro,IN,OPC,Oligo	0	5	0	FALSE	ADHD
TYW1	0.30055	NA	0.300261	NA	0.300252	0.30022		EN,IN,OPC,Immune	0	4	0	FALSE	ADHD
CAAP1	NA	NA	NA	NA	0.331285	NA		IN	0	1	0	FALSE	ADHD
FBXO7	0.0413388	0.0413561	0.0413578	0.0413318	0.0413595	0.041404	EN,Astro,IN,OPC,Oligo,Immune		6	0	1	FALSE	ADHD
CFAP54	NA	0.418793	0.418472	0.418712	NA	NA		EN,Astro,Oligo	0	3	0	FALSE	ADHD
F5	NA	NA	0.35515	0.35525	0.355067	NA		EN,IN,Oligo	0	3	0	FALSE	ADHD
ENSG00000231449	NA	NA	0.331338	NA	NA	NA		EN	0	1	0	FALSE	ADHD
ENSG00000229862	NA	0.404866	0.405366	NA	NA	NA		EN,Astro	0	2	0	FALSE	ADHD
LINC00865	NA	NA	0.122623	NA	0.122608	0.122617		EN,IN,Immune	0	3	0	FALSE	ADHD
ENSG00000257354	NA	0.347668	NA	0.348105	NA	NA		Astro,Oligo	0	2	0	FALSE	ADHD
ENSG00000259077	NA	NA	0.331446	NA	NA	NA		EN	0	1	0	FALSE	ADHD
LINC02488	NA	0.159054	NA	NA	0.159024	NA		Astro,IN	0	2	0	FALSE	ADHD
N4BP1	NA	NA	0.615843	NA	NA	0.612201		EN,Immune	0	2	0	FALSE	ADHD
LINC01876	0.0100782	0.0100825	0.0100681	0.0100938	0.0100726	NA	EN,Astro,IN,OPC,Oligo		5	0	1	FALSE	ADHD
EZH2	NA	0.283144	NA	NA	0.282809	0.282765		Astro,IN,Immune	0	3	0	FALSE	ADHD
LINC02326	NA	NA	0.331668	NA	NA	NA		EN	0	1	0	FALSE	ADHD
C16orf89	NA	0.266988	0.267195	0.266957	0.267111	NA		EN,Astro,IN,Oligo	0	4	0	FALSE	ADHD
ENSG00000230537	NA	NA	0.140738	NA	0.140738	NA		EN,IN	0	2	0	FALSE	ADHD
OPN3	NA	0.551602	NA	0.55189	0.551192	NA		Astro,IN,Oligo	0	3	0	FALSE	ADHD
ENSG00000255136	NA	NA	0.331828	NA	NA	NA		EN	0	1	0	FALSE	ADHD
SUGT1P4-STRA6LP-CCDC180	NA	0.436695	0.441001	0.436668	NA	NA		EN,Astro,Oligo	0	3	0	FALSE	ADHD
FAM53A	NA	0.169374	0.16934	0.169596	0.169369	NA		EN,Astro,IN,Oligo	0	4	0	FALSE	ADHD
ENSG00000286899	NA	NA	0.331967	NA	NA	NA		EN	0	1	0	FALSE	ADHD
LIN28B	NA	NA	0.253982	NA	0.25391	NA		EN,IN	0	2	0	FALSE	ADHD
DLG2-AS2	NA	NA	NA	NA	NA	0.331912		Immune	0	1	0	FALSE	ADHD
RAB37	NA	NA	0.181863	NA	0.181947	0.181896		EN,IN,Immune	0	3	0	FALSE	ADHD
AGFG1	0.682858	NA	0.683104	0.682669	NA	NA		EN,OPC,Oligo	0	3	0	FALSE	ADHD
FHAD1	NA	0.5868	0.586863	NA	0.586489	0.586456		EN,Astro,IN,Immune	0	4	0	FALSE	ADHD
ENSG00000258526	0.0253021	0.0253077	0.0252843	0.0252778	0.025284	0.0252975	EN,Astro,IN,OPC,Oligo,Immune		6	0	1	FALSE	ADHD
COL19A1	0.276514	NA	0.276461	NA	0.276401	NA		EN,IN,OPC	0	3	0	FALSE	ADHD
PLCH2	NA	NA	0.610051	0.610587	0.610257	NA		EN,IN,Oligo	0	3	0	FALSE	ADHD
LINC00934	NA	NA	0.332094	NA	NA	NA		EN	0	1	0	FALSE	ADHD
DDX60L	0.526695	0.52659	0.526649	0.526681	0.526662	0.526695		EN,Astro,IN,OPC,Oligo,Immune	0	6	0	FALSE	ADHD
RXYLT1-AS1	NA	0.33221	NA	NA	NA	NA		Astro	0	1	0	FALSE	ADHD
PLAAT1	0.700288	0.699496	0.69997	NA	0.699763	NA		EN,Astro,IN,OPC	0	4	0	FALSE	ADHD
PIP4K2C	NA	NA	0.326809	0.32717	NA	NA		EN,Oligo	0	2	0	FALSE	ADHD
ENSG00000285300	NA	NA	0.180382	NA	0.180408	NA		EN,IN	0	2	0	FALSE	ADHD
ADAMTS8	NA	0.0537253	0.0537061	0.0537961	0.0537239	NA		EN,Astro,IN,Oligo	0	4	0	FALSE	ADHD
WWP2	NA	0.176753	0.176711	0.176996	0.176752	0.176755		EN,Astro,IN,Oligo,Immune	0	5	0	FALSE	ADHD
RAD18	NA	0.199678	0.199652	0.199835	0.199634	NA		EN,Astro,IN,Oligo	0	4	0	FALSE	ADHD
L3MBTL2	NA	0.168652	NA	0.168628	NA	NA		Astro,Oligo	0	2	0	FALSE	ADHD
MAFTRR	NA	0.294492	0.294738	NA	0.294613	NA		EN,Astro,IN	0	3	0	FALSE	ADHD
EIF3B	NA	0.221086	NA	0.221241	NA	NA		Astro,Oligo	0	2	0	FALSE	ADHD
STMN4	NA	NA	NA	0.332389	NA	NA		Oligo	0	1	0	FALSE	ADHD
RPS3AP4	NA	NA	0.332583	NA	NA	NA		EN	0	1	0	FALSE	ADHD
ANKRD36BP1	NA	NA	NA	0.332524	NA	NA		Oligo	0	1	0	FALSE	ADHD
FIGN	0.163481	0.163539	0.16354	0.163471	0.16353	NA		EN,Astro,IN,OPC,Oligo	0	5	0	FALSE	ADHD
SLC6A12	0.361265	NA	0.361118	0.361036	NA	NA		EN,OPC,Oligo	0	3	0	FALSE	ADHD
ENSG00000275830	0.362719	0.362674	0.363575	NA	NA	NA		EN,Astro,OPC	0	3	0	FALSE	ADHD
SPARCL1	0.499147	0.497612	0.497218	NA	0.497268	NA		EN,Astro,IN,OPC	0	4	0	FALSE	ADHD
PLCB1	0.629768	0.628801	NA	NA	0.629146	NA		Astro,IN,OPC	0	3	0	FALSE	ADHD
CITED4	NA	NA	NA	0.332663	NA	NA		Oligo	0	1	0	FALSE	ADHD
DHX29	NA	NA	0.151938	NA	0.151932	NA		EN,IN	0	2	0	FALSE	ADHD
GPI	NA	NA	0.200128	NA	0.200092	NA		EN,IN	0	2	0	FALSE	ADHD
TOX3	0.551895	NA	0.550667	0.55122	NA	NA		EN,OPC,Oligo	0	3	0	FALSE	ADHD
PROSER3	NA	NA	0.20392	0.203872	0.203973	NA		EN,IN,Oligo	0	3	0	FALSE	ADHD
TRIM47	NA	0.377103	0.376707	0.376979	0.376687	NA		EN,Astro,IN,Oligo	0	4	0	FALSE	ADHD
PLPPR4	NA	NA	0.460818	NA	0.460499	NA		EN,IN	0	2	0	FALSE	ADHD
BCAR3	0.189756	NA	0.189774	NA	0.189851	0.189962		EN,IN,OPC,Immune	0	4	0	FALSE	ADHD
ENSG00000233223	NA	0.0865339	0.086541	0.0866037	0.0865717	NA		EN,Astro,IN,Oligo	0	4	0	FALSE	ADHD
ARF4	NA	0.643432	0.64315	0.643389	0.643231	NA		EN,Astro,IN,Oligo	0	4	0	FALSE	ADHD
GLIS3	0.55161	0.551847	0.551579	NA	0.55175	NA		EN,Astro,IN,OPC	0	4	0	FALSE	ADHD
ZNF28	0.00386066	0.00385826	0.0038612	0.00385554	0.00386075	0.00387874	EN,Astro,IN,OPC,Oligo,Immune		6	0	1	TRUE	ADHD
ADAL	0.00470082	0.00469879	0.00469636	0.00469242	0.00469756	0.00472068	EN,Astro,IN,OPC,Oligo,Immune		6	0	1	TRUE	ADHD
LINC02133	NA	NA	NA	0.333106	NA	NA		Oligo	0	1	0	FALSE	ADHD
LINC02614	0.083409	0.0834159	0.0834346	0.0834018	0.0834099	NA		EN,Astro,IN,OPC,Oligo	0	5	0	FALSE	ADHD
VWA5A	0.335855	0.335797	0.335992	NA	0.336037	NA		EN,Astro,IN,OPC	0	4	0	FALSE	ADHD
HAVCR2	NA	NA	0.505126	NA	0.505197	0.504572		EN,IN,Immune	0	3	0	FALSE	ADHD
ANKRD34B	NA	NA	NA	NA	0.333382	NA		IN	0	1	0	FALSE	ADHD
LAMA4	NA	0.438919	NA	0.438677	0.438913	NA		Astro,IN,Oligo	0	3	0	FALSE	ADHD
ENSG00000279278	0.207537	0.207344	0.207369	0.207431	NA	NA		EN,Astro,OPC,Oligo	0	4	0	FALSE	ADHD
LINC00173	0.21188	0.211558	0.211565	NA	0.211573	NA		EN,Astro,IN,OPC	0	4	0	FALSE	ADHD
BNIP3L	NA	0.148649	0.148644	0.148581	0.148609	0.148583		EN,Astro,IN,Oligo,Immune	0	5	0	FALSE	ADHD
PCP4	NA	0.627362	0.62841	NA	0.627862	NA		EN,Astro,IN	0	3	0	FALSE	ADHD
MYO7A	0.562338	NA	NA	NA	NA	0.564519		OPC,Immune	0	2	0	FALSE	ADHD
HNMT	NA	0.154314	NA	0.154314	NA	NA		Astro,Oligo	0	2	0	FALSE	ADHD
PRODH	NA	0.333518	NA	NA	NA	NA		Astro	0	1	0	FALSE	ADHD
NEDD1	NA	NA	0.165597	0.165627	0.165587	0.165566		EN,IN,Oligo,Immune	0	4	0	FALSE	ADHD
C9orf129	0.0606857	0.0607028	0.060639	NA	0.0606489	NA		EN,Astro,IN,OPC	0	4	0	FALSE	ADHD
PPIB	NA	0.0938192	0.0938229	0.0939206	0.0938423	NA		EN,Astro,IN,Oligo	0	4	0	FALSE	ADHD
PLXDC2	0.241977	0.241926	0.241639	0.241755	0.241644	NA		EN,Astro,IN,OPC,Oligo	0	5	0	FALSE	ADHD
CYP4F24P	0.07913	0.0791565	0.0794936	0.0791505	NA	NA		EN,Astro,OPC,Oligo	0	4	0	FALSE	ADHD
MYOF	NA	0.454954	NA	NA	NA	NA		Astro	0	1	0	FALSE	ADHD
KANSL2	NA	NA	0.4455	0.444993	0.445283	NA		EN,IN,Oligo	0	3	0	FALSE	ADHD
MPC1	NA	NA	0.141417	0.141437	NA	NA		EN,Oligo	0	2	0	FALSE	ADHD
TP53INP1	NA	NA	0.644692	0.645326	0.644608	0.645306		EN,IN,Oligo,Immune	0	4	0	FALSE	ADHD
ADARB1	0.462543	0.462577	0.462844	NA	0.462891	0.462805		EN,Astro,IN,OPC,Immune	0	5	0	FALSE	ADHD
ENSG00000285712	NA	NA	0.397387	0.39795	NA	NA		EN,Oligo	0	2	0	FALSE	ADHD
ZNF654	NA	NA	NA	NA	0.333832	NA		IN	0	1	0	FALSE	ADHD
SLC25A29	0.328482	0.328378	0.32834	0.32845	0.328336	0.328535		EN,Astro,IN,OPC,Oligo,Immune	0	6	0	FALSE	ADHD
KCNIP2	NA	NA	0.564155	0.565826	NA	NA		EN,Oligo	0	2	0	FALSE	ADHD
CCDC173	NA	0.0873072	0.087194	NA	0.0871948	NA		EN,Astro,IN	0	3	0	FALSE	ADHD
CYP4Z2P	NA	NA	0.166413	NA	0.166399	NA		EN,IN	0	2	0	FALSE	ADHD
PREPL	0.224214	0.224159	0.224149	0.224805	0.224167	NA		EN,Astro,IN,OPC,Oligo	0	5	0	FALSE	ADHD
ANKRD6	NA	0.398419	0.398809	0.398574	NA	NA		EN,Astro,Oligo	0	3	0	FALSE	ADHD
ARPC3	NA	NA	0.212912	0.212826	NA	NA		EN,Oligo	0	2	0	FALSE	ADHD
ENSG00000231081	NA	NA	0.334055	NA	NA	NA		EN	0	1	0	FALSE	ADHD
RESF1	NA	0.60326	0.60403	0.60369	NA	NA		EN,Astro,Oligo	0	3	0	FALSE	ADHD
HAS1	NA	NA	0.157069	NA	0.157061	NA		EN,IN	0	2	0	FALSE	ADHD
METTL8	NA	NA	NA	0.334046	NA	NA		Oligo	0	1	0	FALSE	ADHD
ENSG00000285812	NA	NA	0.622142	0.619689	NA	NA		EN,Oligo	0	2	0	FALSE	ADHD
PATL2	NA	0.0942061	NA	0.0942163	NA	0.0942061		Astro,Oligo,Immune	0	3	0	FALSE	ADHD
UBA6	0.525687	0.525225	0.525238	0.525523	0.525419	NA		EN,Astro,IN,OPC,Oligo	0	5	0	FALSE	ADHD
CRABP1	NA	NA	0.407475	NA	0.407704	NA		EN,IN	0	2	0	FALSE	ADHD
HNRNPC	0.334402	NA	NA	NA	NA	NA		OPC	0	1	0	FALSE	ADHD
DNAJC18	0.0484642	0.0484717	0.0484789	0.0484611	0.0484818	0.0484903	EN,Astro,IN,OPC,Oligo,Immune		6	0	1	FALSE	ADHD
ACYP1	NA	NA	0.24475	NA	NA	0.244588		EN,Immune	0	2	0	FALSE	ADHD
ENSG00000265091	NA	NA	0.155359	NA	0.155352	NA		EN,IN	0	2	0	FALSE	ADHD
NT5M	0.165752	0.165533	0.165503	0.165557	0.165524	0.165577		EN,Astro,IN,OPC,Oligo,Immune	0	6	0	FALSE	ADHD
MAPK6-DT	NA	NA	NA	0.33441	NA	NA		Oligo	0	1	0	FALSE	ADHD
TVP23B	0.0670604	0.0670667	0.0670725	0.0670593	0.0670715	0.0671091		EN,Astro,IN,OPC,Oligo,Immune	0	6	0	FALSE	ADHD
AIFM2	0.0603958	NA	0.0603005	0.0602914	0.060303	0.0603402		EN,IN,OPC,Oligo,Immune	0	5	0	FALSE	ADHD
CKB	0.639935	0.641619	NA	0.639834	NA	NA		Astro,OPC,Oligo	0	3	0	FALSE	ADHD
KIF4B	NA	NA	0.33458	NA	NA	NA		EN	0	1	0	FALSE	ADHD
THUMPD2	NA	0.0237829	0.0237687	0.0237771	0.0237747	0.0238173	EN,Astro,IN,Oligo,Immune		5	0	1	FALSE	ADHD
BTBD7	NA	0.583923	0.583883	0.58395	NA	NA		EN,Astro,Oligo	0	3	0	FALSE	ADHD
MTRR	NA	0.069714	0.0697474	0.0697255	0.0697784	NA		EN,Astro,IN,Oligo	0	4	0	FALSE	ADHD
PLPP4	NA	0.43227	0.432497	0.432265	0.432255	NA		EN,Astro,IN,Oligo	0	4	0	FALSE	ADHD
TAF1D	NA	NA	NA	NA	NA	0.334687		Immune	0	1	0	FALSE	ADHD
ENSG00000260995	0.0628505	0.0628665	0.0628512	0.062834	NA	NA		EN,Astro,OPC,Oligo	0	4	0	FALSE	ADHD
ENSG00000229044	NA	NA	0.682419	0.683984	0.682382	NA		EN,IN,Oligo	0	3	0	FALSE	ADHD
TMEM212-AS1	NA	NA	0.334809	NA	NA	NA		EN	0	1	0	FALSE	ADHD
CLEC1A	NA	NA	NA	NA	NA	0.334742		Immune	0	1	0	FALSE	ADHD
RAPH1	NA	NA	0.586956	0.585165	NA	NA		EN,Oligo	0	2	0	FALSE	ADHD
CCDC28A-AS1	NA	0.172931	0.171819	0.171945	0.171815	NA		EN,Astro,IN,Oligo	0	4	0	FALSE	ADHD
ENSG00000228044	NA	NA	0.36101	0.360811	0.361046	NA		EN,IN,Oligo	0	3	0	FALSE	ADHD
GK5	NA	NA	0.545303	NA	0.545386	NA		EN,IN	0	2	0	FALSE	ADHD
ANKH	0.373461	NA	0.373152	0.373427	0.373133	NA		EN,IN,OPC,Oligo	0	4	0	FALSE	ADHD
HTR5BP	0.33495	NA	NA	NA	NA	NA		OPC	0	1	0	FALSE	ADHD
LINC02427	0.0278227	0.0278154	0.0277905	0.0278127	0.0277976	NA	EN,Astro,IN,OPC,Oligo		5	0	1	FALSE	ADHD
CMKLR1	NA	NA	NA	NA	NA	0.335005		Immune	0	1	0	FALSE	ADHD
MARCHF2	NA	NA	NA	NA	NA	0.33507		Immune	0	1	0	FALSE	ADHD
DRD5	NA	NA	0.335165	NA	NA	NA		EN	0	1	0	FALSE	ADHD
SLK	0.320142	NA	0.320413	NA	NA	NA		EN,OPC	0	2	0	FALSE	ADHD
RAI14	NA	0.238847	0.238591	0.238551	0.238547	NA		EN,Astro,IN,Oligo	0	4	0	FALSE	ADHD
RAB23	NA	0.433697	NA	NA	0.433095	NA		Astro,IN	0	2	0	FALSE	ADHD
RUSC2	NA	0.493925	0.493776	0.493831	0.493749	0.493894		EN,Astro,IN,Oligo,Immune	0	5	0	FALSE	ADHD
WDR31	0.69572	0.695676	0.695774	0.696009	0.695896	NA		EN,Astro,IN,OPC,Oligo	0	5	0	FALSE	ADHD
TMC3-AS1	0.651476	NA	0.651459	0.651887	0.651523	NA		EN,IN,OPC,Oligo	0	4	0	FALSE	ADHD
ZNF330	NA	NA	NA	0.185731	NA	0.185798		Oligo,Immune	0	2	0	FALSE	ADHD
OGFR	0.0823755	0.0823811	0.0823825	0.082376	0.0823859	0.0824257		EN,Astro,IN,OPC,Oligo,Immune	0	6	0	FALSE	ADHD
ENSG00000285790	NA	NA	0.335543	NA	NA	NA		EN	0	1	0	FALSE	ADHD
NIPAL3	0.412351	0.411966	0.412002	0.412286	NA	NA		EN,Astro,OPC,Oligo	0	4	0	FALSE	ADHD
SMAD5	0.209106	NA	NA	0.20917	0.20924	NA		IN,OPC,Oligo	0	3	0	FALSE	ADHD
NDUFA6	0.200193	NA	0.200275	0.200193	0.200286	0.200372		EN,IN,OPC,Oligo,Immune	0	5	0	FALSE	ADHD
MRO	NA	0.509584	NA	NA	NA	0.511197		Astro,Immune	0	2	0	FALSE	ADHD
ENSG00000229852	NA	0.590038	0.590057	0.590346	0.590012	0.590063		EN,Astro,IN,Oligo,Immune	0	5	0	FALSE	ADHD
MMS19	NA	0.0711698	0.0711816	0.071203	0.0712206	NA		EN,Astro,IN,Oligo	0	4	0	FALSE	ADHD
EBF1	0.471596	0.470833	NA	NA	NA	NA		Astro,OPC	0	2	0	FALSE	ADHD
SUSD4	0.690308	0.690645	0.689335	NA	NA	NA		EN,Astro,OPC	0	3	0	FALSE	ADHD
ENSG00000273763	0.0766843	NA	0.0766876	0.0766749	0.0766891	0.0770259		EN,IN,OPC,Oligo,Immune	0	5	0	FALSE	ADHD
CWF19L2	0.0288113	0.0287923	0.0287934	0.028796	0.028798	0.028845	EN,Astro,IN,OPC,Oligo,Immune		6	0	1	FALSE	ADHD
ENSG00000287032	NA	0.0692971	0.0692709	0.0693712	0.069288	NA		EN,Astro,IN,Oligo	0	4	0	FALSE	ADHD
LINC01147	NA	NA	0.335781	NA	NA	NA		EN	0	1	0	FALSE	ADHD
VPS36	NA	0.463633	NA	0.464421	0.463793	NA		Astro,IN,Oligo	0	3	0	FALSE	ADHD
KMT2E	NA	0.00685983	0.00685012	0.00685485	0.00685201	0.00688344	EN,Astro,IN,Oligo,Immune		5	0	1	TRUE	ADHD
ZKSCAN1	0.0724229	0.0724147	0.072412	0.072448	0.0724128	0.0724539		EN,Astro,IN,OPC,Oligo,Immune	0	6	0	FALSE	ADHD
RGS9	NA	0.267128	NA	0.267359	NA	NA		Astro,Oligo	0	2	0	FALSE	ADHD
MAP3K8	NA	NA	0.441687	NA	0.441656	0.441274		EN,IN,Immune	0	3	0	FALSE	ADHD
MIOS-DT	0.0318392	0.0318215	0.0318235	0.0318545	0.0318277	NA	EN,Astro,IN,OPC,Oligo		5	0	1	FALSE	ADHD
KCNT1	NA	NA	0.241477	NA	0.241539	NA		EN,IN	0	2	0	FALSE	ADHD
ENSG00000253200	NA	0.382008	0.382117	0.382179	0.382178	NA		EN,Astro,IN,Oligo	0	4	0	FALSE	ADHD
GATB	NA	NA	0.201837	0.201675	0.201699	NA		EN,IN,Oligo	0	3	0	FALSE	ADHD
TLCD4-RWDD3	0.0424743	0.0424088	0.0423903	0.042488	0.0423923	NA	EN,Astro,IN,OPC,Oligo		5	0	1	FALSE	ADHD
TMEM126B	NA	NA	0.106403	0.106403	0.106374	NA		EN,IN,Oligo	0	3	0	FALSE	ADHD
OR56A1	NA	NA	0.336197	NA	NA	NA		EN	0	1	0	FALSE	ADHD
LINC01569	NA	0.336129	NA	NA	NA	NA		Astro	0	1	0	FALSE	ADHD
FKBP15	NA	0.359177	0.359105	0.359262	0.359147	0.359808		EN,Astro,IN,Oligo,Immune	0	5	0	FALSE	ADHD
PDE4DIPP2	NA	NA	0.454127	0.457159	0.454059	NA		EN,IN,Oligo	0	3	0	FALSE	ADHD
MAPRE1P1	NA	NA	0.336232	NA	NA	NA		EN	0	1	0	FALSE	ADHD
ZNF300	NA	NA	0.146643	NA	0.146646	NA		EN,IN	0	2	0	FALSE	ADHD
BNIP3	NA	NA	0.21933	NA	0.219285	NA		EN,IN	0	2	0	FALSE	ADHD
YEATS2-AS1	NA	NA	0.112268	0.112362	0.112296	NA		EN,IN,Oligo	0	3	0	FALSE	ADHD
ZNRF2P1	0.122864	0.122815	0.122824	0.122836	0.122828	0.123105		EN,Astro,IN,OPC,Oligo,Immune	0	6	0	FALSE	ADHD
ANXA6	0.256811	0.256776	0.256959	NA	0.257085	NA		EN,Astro,IN,OPC	0	4	0	FALSE	ADHD
PLEKHG1	0.513981	0.513954	0.513922	0.513957	0.513944	0.513948		EN,Astro,IN,OPC,Oligo,Immune	0	6	0	FALSE	ADHD
ENSG00000276529	NA	0.16257	0.162257	0.162324	0.162273	NA		EN,Astro,IN,Oligo	0	4	0	FALSE	ADHD
ENSG00000267707	0.155798	0.155819	NA	0.155982	NA	NA		Astro,OPC,Oligo	0	3	0	FALSE	ADHD
ENSG00000286904	NA	0.456372	0.45644	0.45626	0.456481	NA		EN,Astro,IN,Oligo	0	4	0	FALSE	ADHD
ZBTB11-AS1	NA	0.122447	0.122266	NA	0.122278	NA		EN,Astro,IN	0	3	0	FALSE	ADHD
MFSD13A	0.0497608	0.0497545	0.0497756	0.0497573	0.0497855	0.0498328	EN,Astro,IN,OPC,Oligo,Immune		6	0	1	FALSE	ADHD
NAGK	NA	NA	0.494143	NA	NA	0.49294		EN,Immune	0	2	0	FALSE	ADHD
ENSG00000273455	NA	NA	0.336554	NA	NA	NA		EN	0	1	0	FALSE	ADHD
SEPTIN7P1	NA	NA	NA	0.336518	NA	NA		Oligo	0	1	0	FALSE	ADHD
FMNL3	NA	NA	0.61591	0.615631	0.615953	0.616125		EN,IN,Oligo,Immune	0	4	0	FALSE	ADHD
PAPPA-AS1	NA	NA	NA	NA	0.336662	NA		IN	0	1	0	FALSE	ADHD
GALM	NA	NA	0.195081	NA	0.195052	NA		EN,IN	0	2	0	FALSE	ADHD
LAMA2	NA	NA	0.621186	0.621502	0.62145	NA		EN,IN,Oligo	0	3	0	FALSE	ADHD
RABL3	NA	0.400529	0.400393	0.401065	NA	NA		EN,Astro,Oligo	0	3	0	FALSE	ADHD
PECR	NA	NA	0.268348	0.268297	0.268248	NA		EN,IN,Oligo	0	3	0	FALSE	ADHD
PDE5A	0.121769	0.121737	0.121754	0.121764	0.121756	0.121803		EN,Astro,IN,OPC,Oligo,Immune	0	6	0	FALSE	ADHD
CHN2-AS1	NA	NA	NA	0.338139	NA	0.338553		Oligo,Immune	0	2	0	FALSE	ADHD
LHFPL4	0.388111	NA	0.387781	NA	0.387764	0.388814		EN,IN,OPC,Immune	0	4	0	FALSE	ADHD
PKNOX1	0.32787	NA	0.327862	0.327791	0.32787	NA		EN,IN,OPC,Oligo	0	4	0	FALSE	ADHD
ENSG00000253687	NA	0.271787	0.271473	0.271966	0.271469	NA		EN,Astro,IN,Oligo	0	4	0	FALSE	ADHD
CD55	0.287856	0.287826	0.287824	0.287854	0.287836	0.287821		EN,Astro,IN,OPC,Oligo,Immune	0	6	0	FALSE	ADHD
ENSG00000237899	NA	NA	0.21612	0.216265	0.216169	NA		EN,IN,Oligo	0	3	0	FALSE	ADHD
ALLC	NA	NA	0.159937	NA	0.159947	NA		EN,IN	0	2	0	FALSE	ADHD
XPOT	NA	0.617302	NA	0.619622	NA	NA		Astro,Oligo	0	2	0	FALSE	ADHD
ENSG00000217801	NA	NA	0.184782	NA	0.18476	NA		EN,IN	0	2	0	FALSE	ADHD
DNAJC15	0.00520095	0.00519758	0.00519163	0.00519047	0.00519285	0.00522258	EN,Astro,IN,OPC,Oligo,Immune		6	0	1	TRUE	ADHD
BLNK	NA	0.146316	0.146359	0.14633	0.146403	0.146695		EN,Astro,IN,Oligo,Immune	0	5	0	FALSE	ADHD
CAPZA1	0.191532	0.191582	0.191622	0.191549	0.191648	NA		EN,Astro,IN,OPC,Oligo	0	5	0	FALSE	ADHD
KIF18B	0.337167	NA	NA	NA	NA	NA		OPC	0	1	0	FALSE	ADHD
KIF20B	0.489044	0.489183	0.488985	0.489026	0.488962	0.489386		EN,Astro,IN,OPC,Oligo,Immune	0	6	0	FALSE	ADHD
KLHL6	NA	NA	NA	NA	NA	0.337213		Immune	0	1	0	FALSE	ADHD
EPM2AIP1	NA	NA	0.39742	0.39796	NA	NA		EN,Oligo	0	2	0	FALSE	ADHD
KRTAP5-11	NA	NA	0.171035	NA	0.171051	NA		EN,IN	0	2	0	FALSE	ADHD
KATNIP	NA	NA	NA	0.337205	NA	NA		Oligo	0	1	0	FALSE	ADHD
DOCK3	NA	NA	NA	0.344246	NA	0.344677		Oligo,Immune	0	2	0	FALSE	ADHD
ENSG00000267088	NA	NA	0.335178	NA	0.335315	NA		EN,IN	0	2	0	FALSE	ADHD
TMEM274P	NA	NA	0.337415	NA	NA	NA		EN	0	1	0	FALSE	ADHD
ENSG00000260855	NA	NA	0.123676	0.123808	0.123667	NA		EN,IN,Oligo	0	3	0	FALSE	ADHD
NMD3	0.147774	0.147733	0.147756	NA	0.147769	0.147889		EN,Astro,IN,OPC,Immune	0	5	0	FALSE	ADHD
ENSG00000264458	NA	NA	0.206618	0.206728	NA	NA		EN,Oligo	0	2	0	FALSE	ADHD
SSPOP	NA	0.657967	0.657941	0.657926	0.6578	NA		EN,Astro,IN,Oligo	0	4	0	FALSE	ADHD
DAB1	0.703436	0.703408	0.703283	0.703436	0.7033	0.703469		EN,Astro,IN,OPC,Oligo,Immune	0	6	0	FALSE	ADHD
ENSG00000259370	NA	0.353386	0.353718	NA	NA	NA		EN,Astro	0	2	0	FALSE	ADHD
TNK2	NA	0.270756	0.270613	NA	0.270573	NA		EN,Astro,IN	0	3	0	FALSE	ADHD
FALEC	0.694539	0.694721	0.694555	0.694543	0.694542	NA		EN,Astro,IN,OPC,Oligo	0	5	0	FALSE	ADHD
PLK3	NA	NA	NA	0.337735	NA	NA		Oligo	0	1	0	FALSE	ADHD
ADAM7	NA	NA	0.218692	NA	0.21865	NA		EN,IN	0	2	0	FALSE	ADHD
IMMP1L	NA	NA	0.454957	NA	0.454953	NA		EN,IN	0	2	0	FALSE	ADHD
ENSG00000261759	NA	0.33786	NA	NA	NA	NA		Astro	0	1	0	FALSE	ADHD
ENPP5	0.187929	0.18824	0.187895	0.187865	0.187893	NA		EN,Astro,IN,OPC,Oligo	0	5	0	FALSE	ADHD
COX7A1	NA	0.284092	0.284203	NA	0.284279	NA		EN,Astro,IN	0	3	0	FALSE	ADHD
TNFRSF25	0.532749	NA	0.531567	NA	NA	NA		EN,OPC	0	2	0	FALSE	ADHD
ENSG00000266268	0.237444	NA	NA	NA	0.237306	NA		IN,OPC	0	2	0	FALSE	ADHD
ENSG00000287488	NA	NA	0.338143	NA	NA	NA		EN	0	1	0	FALSE	ADHD
BAZ2A	NA	0.338089	NA	NA	NA	NA		Astro	0	1	0	FALSE	ADHD
ENSG00000230953	NA	0.338089	NA	NA	NA	NA		Astro	0	1	0	FALSE	ADHD
KIF9	NA	NA	NA	NA	0.338164	NA		IN	0	1	0	FALSE	ADHD
LINC00648	NA	NA	0.338188	NA	NA	NA		EN	0	1	0	FALSE	ADHD
DHRS4-AS1	0.697502	0.697584	0.697457	0.697486	0.697469	0.69772		EN,Astro,IN,OPC,Oligo,Immune	0	6	0	FALSE	ADHD
MAN2B2	0.0580367	0.0580084	0.0579957	0.0580404	0.0580079	NA		EN,Astro,IN,OPC,Oligo	0	5	0	FALSE	ADHD
PSEN1	NA	0.201931	0.201705	NA	0.201729	NA		EN,Astro,IN	0	3	0	FALSE	ADHD
SLC44A5	0.564203	0.564598	0.564553	NA	NA	NA		EN,Astro,OPC	0	3	0	FALSE	ADHD
WWC1	0.411503	NA	0.411445	NA	0.41164	NA		EN,IN,OPC	0	3	0	FALSE	ADHD
LINC01877	NA	0.688894	NA	0.689648	NA	0.688729		Astro,Oligo,Immune	0	3	0	FALSE	ADHD
TEX45	NA	NA	0.465863	0.465548	0.466179	NA		EN,IN,Oligo	0	3	0	FALSE	ADHD
KPNA5	NA	0.551693	0.551547	0.551366	0.551783	NA		EN,Astro,IN,Oligo	0	4	0	FALSE	ADHD
NIPSNAP3A	NA	0.162396	0.162397	0.162508	0.162454	NA		EN,Astro,IN,Oligo	0	4	0	FALSE	ADHD
HSD17B4	0.198673	0.198905	0.198693	0.19864	0.198712	0.198682		EN,Astro,IN,OPC,Oligo,Immune	0	6	0	FALSE	ADHD
CNIH4	0.026066	0.0260885	NA	0.0260734	NA	0.0261228	Astro,OPC,Oligo,Immune		4	0	1	FALSE	ADHD
HAT1	NA	NA	0.377355	NA	0.377178	NA		EN,IN	0	2	0	FALSE	ADHD
ENSG00000257337	0.483913	NA	0.484146	0.484173	NA	NA		EN,OPC,Oligo	0	3	0	FALSE	ADHD
DLX6-AS1	NA	NA	NA	NA	0.338585	NA		IN	0	1	0	FALSE	ADHD
C1orf159	0.453327	0.453221	0.453415	0.453937	0.45324	NA		EN,Astro,IN,OPC,Oligo	0	5	0	FALSE	ADHD
B4GALT5	NA	NA	0.157431	0.157465	NA	NA		EN,Oligo	0	2	0	FALSE	ADHD
TMEM51-AS1	0.183417	0.183421	0.183354	NA	0.183379	NA		EN,Astro,IN,OPC	0	4	0	FALSE	ADHD
SNED1	0.46933	0.469242	0.469334	0.469369	0.469368	NA		EN,Astro,IN,OPC,Oligo	0	5	0	FALSE	ADHD
DDX24	NA	NA	0.178343	NA	NA	0.178311		EN,Immune	0	2	0	FALSE	ADHD
ENSG00000242553	NA	NA	0.338895	NA	NA	NA		EN	0	1	0	FALSE	ADHD
ENSG00000262728	NA	0.390616	0.390597	0.390663	0.390594	0.390551		EN,Astro,IN,Oligo,Immune	0	5	0	FALSE	ADHD
EFNB2	0.580605	NA	NA	0.579398	NA	NA		OPC,Oligo	0	2	0	FALSE	ADHD
SLC35G2	NA	0.574911	0.575042	0.574856	0.57506	0.575099		EN,Astro,IN,Oligo,Immune	0	5	0	FALSE	ADHD
MON1A	NA	NA	0.291604	NA	0.291701	NA		EN,IN	0	2	0	FALSE	ADHD
FAM107B	0.527182	0.527038	NA	0.526988	0.527019	0.527054		Astro,IN,OPC,Oligo,Immune	0	5	0	FALSE	ADHD
EIF2AK2	NA	NA	NA	0.338993	NA	NA		Oligo	0	1	0	FALSE	ADHD
PLK5	NA	0.439473	0.439576	NA	0.439393	NA		EN,Astro,IN	0	3	0	FALSE	ADHD
HIF1A	0.361272	NA	NA	0.360975	NA	NA		OPC,Oligo	0	2	0	FALSE	ADHD
NMUR1	NA	NA	NA	NA	0.339256	NA		IN	0	1	0	FALSE	ADHD
CFAP94	0.0931108	0.0931069	NA	0.0931614	NA	NA		Astro,OPC,Oligo	0	3	0	FALSE	ADHD
ENSG00000233423	NA	NA	0.33931	NA	NA	NA		EN	0	1	0	FALSE	ADHD
EOGT	0.0122117	0.0122167	0.0122046	0.0122194	0.0122133	NA	EN,Astro,IN,OPC,Oligo		5	0	1	FALSE	ADHD
TP53RK	NA	0.410796	NA	0.411387	NA	NA		Astro,Oligo	0	2	0	FALSE	ADHD
NUP50	NA	NA	0.655911	0.654279	NA	0.654191		EN,Oligo,Immune	0	3	0	FALSE	ADHD
ITPA	0.0752671	0.0753171	0.0752621	0.0752712	0.0752569	NA		EN,Astro,IN,OPC,Oligo	0	5	0	FALSE	ADHD
SLC39A8	0.0259361	0.02588	0.0258657	0.0259046	0.0258673	NA	EN,Astro,IN,OPC,Oligo		5	0	1	FALSE	ADHD
PRDM5	0.145882	0.146103	0.14594	0.145869	0.145898	NA		EN,Astro,IN,OPC,Oligo	0	5	0	FALSE	ADHD
BICDL1	NA	NA	0.173667	NA	0.173653	NA		EN,IN	0	2	0	FALSE	ADHD
NTRK1	NA	NA	0.339391	NA	NA	NA		EN	0	1	0	FALSE	ADHD
ENSG00000234810	0.561195	NA	0.561763	NA	0.561786	NA		EN,IN,OPC	0	3	0	FALSE	ADHD
IZUMO1	NA	NA	NA	0.271357	0.27153	NA		IN,Oligo	0	2	0	FALSE	ADHD
IL16	NA	NA	NA	0.448736	0.449222	0.448505		IN,Oligo,Immune	0	3	0	FALSE	ADHD
LUC7L3	NA	NA	NA	0.376991	NA	0.377522		Oligo,Immune	0	2	0	FALSE	ADHD
CFAP58	NA	0.339477	NA	NA	NA	NA		Astro	0	1	0	FALSE	ADHD
LINC01622	NA	NA	0.258358	NA	0.258429	NA		EN,IN	0	2	0	FALSE	ADHD
GFRA1	0.62997	0.630739	0.630161	NA	0.630501	NA		EN,Astro,IN,OPC	0	4	0	FALSE	ADHD
IGDCC4	0.155466	0.155242	0.155242	NA	0.155252	NA		EN,Astro,IN,OPC	0	4	0	FALSE	ADHD
PRUNE1	NA	NA	NA	NA	0.339598	NA		IN	0	1	0	FALSE	ADHD
PEPD	0.671957	0.672046	0.671798	0.671702	0.671828	NA		EN,Astro,IN,OPC,Oligo	0	5	0	FALSE	ADHD
NEK7	NA	0.135786	0.135758	0.135747	0.135812	NA		EN,Astro,IN,Oligo	0	4	0	FALSE	ADHD
ENSG00000286248	0.329972	0.329913	0.329875	0.329911	0.329867	0.329959		EN,Astro,IN,OPC,Oligo,Immune	0	6	0	FALSE	ADHD
LRRC37A2	0.0191628	0.0191663	0.0191703	0.0191584	0.019173	0.0191939	EN,Astro,IN,OPC,Oligo,Immune		6	0	1	FALSE	ADHD
ENSG00000272905	NA	NA	0.267445	NA	0.267521	NA		EN,IN	0	2	0	FALSE	ADHD
LINC00539	0.144643	0.144637	0.144749	0.144657	0.144705	0.145086		EN,Astro,IN,OPC,Oligo,Immune	0	6	0	FALSE	ADHD
TMPRSS5	0.173694	0.173625	NA	0.173737	NA	NA		Astro,OPC,Oligo	0	3	0	FALSE	ADHD
GLB1L2	NA	NA	0.225601	0.225528	0.22561	NA		EN,IN,Oligo	0	3	0	FALSE	ADHD
NPIPB6	NA	NA	0.0816205	0.0816619	0.0816124	NA		EN,IN,Oligo	0	3	0	FALSE	ADHD
ZNF300P1	0.0975748	0.0976264	NA	0.097563	0.0976096	NA		Astro,IN,OPC,Oligo	0	4	0	FALSE	ADHD
ENSG00000251613	NA	0.339969	NA	NA	NA	NA		Astro	0	1	0	FALSE	ADHD
HDDC2	0.203616	0.203744	0.203613	0.203584	0.20361	0.203759		EN,Astro,IN,OPC,Oligo,Immune	0	6	0	FALSE	ADHD
NOP56	NA	NA	0.563253	0.564789	NA	NA		EN,Oligo	0	2	0	FALSE	ADHD
SEC63	NA	NA	NA	0.340069	NA	NA		Oligo	0	1	0	FALSE	ADHD
ZNNT1	NA	NA	0.278201	NA	0.278285	NA		EN,IN	0	2	0	FALSE	ADHD
CDC7	0.0709533	0.0710014	0.0709621	0.0709604	0.0709682	0.0721266		EN,Astro,IN,OPC,Oligo,Immune	0	6	0	FALSE	ADHD
ELMOD1	0.475196	0.47525	0.475022	NA	0.475059	NA		EN,Astro,IN,OPC	0	4	0	FALSE	ADHD
ENSG00000280878	NA	0.630288	0.629657	0.630377	NA	NA		EN,Astro,Oligo	0	3	0	FALSE	ADHD
C12orf29	NA	0.340319	NA	NA	NA	NA		Astro	0	1	0	FALSE	ADHD
ZNF676	0.356017	0.35578	0.355839	0.356261	NA	NA		EN,Astro,OPC,Oligo	0	4	0	FALSE	ADHD
ENSG00000281016	0.091782	0.0918171	0.0917644	0.0917584	0.0917745	0.0917939		EN,Astro,IN,OPC,Oligo,Immune	0	6	0	FALSE	ADHD
LINC02696	NA	0.0258262	0.0258057	0.0258463	0.0258089	NA	EN,Astro,IN,Oligo		4	0	1	FALSE	ADHD
DAAM1	NA	0.0797973	0.0797695	0.0797576	0.0797675	0.079816		EN,Astro,IN,Oligo,Immune	0	5	0	FALSE	ADHD
ENSG00000259181	NA	0.199835	0.199777	0.199926	NA	NA		EN,Astro,Oligo	0	3	0	FALSE	ADHD
CYP4Z1	NA	NA	0.152062	NA	0.152061	NA		EN,IN	0	2	0	FALSE	ADHD
SPATA5	0.427577	0.427372	0.42745	0.42748	0.427443	0.427394		EN,Astro,IN,OPC,Oligo,Immune	0	6	0	FALSE	ADHD
HULC	0.00852246	0.00852208	0.00851659	0.00851261	0.00851812	0.00855644	EN,Astro,IN,OPC,Oligo,Immune		6	0	1	TRUE	ADHD
ENSG00000287042	0.0237119	NA	0.0236877	0.0237213	0.0236927	NA	EN,IN,OPC,Oligo		4	0	1	FALSE	ADHD
CGA	NA	NA	0.340692	NA	NA	NA		EN	0	1	0	FALSE	ADHD
MXRA7	NA	0.398464	0.39843	0.398446	0.398425	0.398375		EN,Astro,IN,Oligo,Immune	0	5	0	FALSE	ADHD
CYP4F29P	NA	NA	0.186037	NA	0.186059	NA		EN,IN	0	2	0	FALSE	ADHD
ARHGAP29	NA	0.68869	0.687365	NA	0.687441	NA		EN,Astro,IN	0	3	0	FALSE	ADHD
LINC01117	0.412347	NA	0.411834	NA	NA	NA		EN,OPC	0	2	0	FALSE	ADHD
FLVCR1	0.0734709	0.0735384	0.0734541	0.0734578	0.0734604	0.0734811		EN,Astro,IN,OPC,Oligo,Immune	0	6	0	FALSE	ADHD
ENSG00000239300	0.152564	0.152489	NA	0.152554	NA	NA		Astro,OPC,Oligo	0	3	0	FALSE	ADHD
ENSG00000251229	NA	0.0830488	0.0830554	0.0830822	0.0830513	0.0830606		EN,Astro,IN,Oligo,Immune	0	5	0	FALSE	ADHD
TXLNA	NA	NA	0.554217	NA	0.554144	0.55344		EN,IN,Immune	0	3	0	FALSE	ADHD
LCOR	NA	NA	NA	NA	0.239537	0.239721		IN,Immune	0	2	0	FALSE	ADHD
NOL6	NA	0.348922	0.348446	0.349011	0.348452	NA		EN,Astro,IN,Oligo	0	4	0	FALSE	ADHD
TMEM267	0.277837	0.277817	0.277846	0.277765	0.277779	NA		EN,Astro,IN,OPC,Oligo	0	5	0	FALSE	ADHD
FAM126A	0.365552	0.365501	0.365544	0.365487	NA	0.365453		EN,Astro,OPC,Oligo,Immune	0	5	0	FALSE	ADHD
CFAP298-TCP10L	0.475517	0.475442	0.474896	0.475307	0.474898	NA		EN,Astro,IN,OPC,Oligo	0	5	0	FALSE	ADHD
DDX19A-DT	NA	NA	NA	NA	NA	0.341092		Immune	0	1	0	FALSE	ADHD
ENSG00000237950	NA	0.0933779	0.0934369	0.0934064	NA	NA		EN,Astro,Oligo	0	3	0	FALSE	ADHD
ACAA2	0.164205	NA	0.164277	0.164195	0.164373	NA		EN,IN,OPC,Oligo	0	4	0	FALSE	ADHD
MTCL1	0.381011	0.38103	0.380983	0.380973	0.38099	0.381101		EN,Astro,IN,OPC,Oligo,Immune	0	6	0	FALSE	ADHD
PABPC1P4	NA	0.241676	0.24155	NA	NA	NA		EN,Astro	0	2	0	FALSE	ADHD
S100B	0.202963	0.203109	NA	0.202974	NA	0.203734		Astro,OPC,Oligo,Immune	0	4	0	FALSE	ADHD
PHGDH	NA	NA	NA	0.341343	NA	NA		Oligo	0	1	0	FALSE	ADHD
SLC19A3	0.442975	NA	0.44317	NA	0.44312	NA		EN,IN,OPC	0	3	0	FALSE	ADHD
P3H4	NA	0.13502	0.134975	NA	0.135024	NA		EN,Astro,IN	0	3	0	FALSE	ADHD
ENSG00000236920	NA	0.341481	NA	NA	NA	NA		Astro	0	1	0	FALSE	ADHD
ENSG00000276791	NA	NA	0.154552	0.154564	NA	NA		EN,Oligo	0	2	0	FALSE	ADHD
NDRG1	0.562391	0.562517	0.561793	0.561928	NA	NA		EN,Astro,OPC,Oligo	0	4	0	FALSE	ADHD
NUP54	0.321594	0.321594	0.322068	0.321679	0.322162	NA		EN,Astro,IN,OPC,Oligo	0	5	0	FALSE	ADHD
SLC26A8	NA	NA	0.257607	NA	0.257542	NA		EN,IN	0	2	0	FALSE	ADHD
ATCAY	0.341626	NA	NA	NA	NA	NA		OPC	0	1	0	FALSE	ADHD
SNRNP35	NA	0.062608	0.0625884	0.0625663	0.062584	0.0625829		EN,Astro,IN,Oligo,Immune	0	5	0	FALSE	ADHD
ANK3	0.137689	NA	NA	0.137699	NA	0.137912		OPC,Oligo,Immune	0	3	0	FALSE	ADHD
CD163L1	NA	NA	0.233447	NA	0.233498	NA		EN,IN	0	2	0	FALSE	ADHD
TMC2	0.241856	NA	0.242255	0.241856	0.242149	NA		EN,IN,OPC,Oligo	0	4	0	FALSE	ADHD
ZGRF1	0.307356	0.307437	0.307628	0.307374	NA	0.307638		EN,Astro,OPC,Oligo,Immune	0	5	0	FALSE	ADHD
LRRC47	NA	NA	0.644712	0.64503	0.644455	NA		EN,IN,Oligo	0	3	0	FALSE	ADHD
DCAF16	NA	NA	0.342027	NA	NA	NA		EN	0	1	0	FALSE	ADHD
ENSG00000225218	NA	0.0358109	0.0357775	0.0358478	0.0357812	NA	EN,Astro,IN,Oligo		4	0	0.999998	FALSE	ADHD
SUDS3	0.0274435	0.0274371	0.0274192	0.0274493	0.0274206	NA	EN,Astro,IN,OPC,Oligo		5	0	1	FALSE	ADHD
TLR1	0.345323	NA	0.345177	0.345292	0.345153	NA		EN,IN,OPC,Oligo	0	4	0	FALSE	ADHD
ATP6V1A	NA	NA	0.342079	NA	NA	NA		EN	0	1	0	FALSE	ADHD
CCNT2-AS1	0.0933533	NA	0.0933143	0.0933141	NA	NA		EN,OPC,Oligo	0	3	0	FALSE	ADHD
SS18L2	NA	0.327124	0.326458	0.326474	0.326534	NA		EN,Astro,IN,Oligo	0	4	0	FALSE	ADHD
EIF4E2	0.166522	0.166491	0.166536	0.166555	0.166539	NA		EN,Astro,IN,OPC,Oligo	0	5	0	FALSE	ADHD
ISG20L2	NA	NA	0.106771	0.106929	0.106782	NA		EN,IN,Oligo	0	3	0	FALSE	ADHD
KCNK2	0.236556	NA	0.236525	NA	0.236631	NA		EN,IN,OPC	0	3	0	FALSE	ADHD
CEP78	NA	NA	0.356646	0.357284	0.356608	NA		EN,IN,Oligo	0	3	0	FALSE	ADHD
CALB2	NA	NA	0.59792	NA	0.598656	NA		EN,IN	0	2	0	FALSE	ADHD
DIP2C	NA	0.468788	NA	0.468075	NA	NA		Astro,Oligo	0	2	0	FALSE	ADHD
OPN5	NA	NA	0.175921	NA	0.175936	NA		EN,IN	0	2	0	FALSE	ADHD
ENSG00000226330	NA	NA	0.506768	NA	0.506381	NA		EN,IN	0	2	0	FALSE	ADHD
ASAH2	NA	NA	0.20574	NA	0.20571	NA		EN,IN	0	2	0	FALSE	ADHD
ENSG00000272368	0.021135	0.0211332	0.0211281	0.0211266	0.0211274	0.0211509	EN,Astro,IN,OPC,Oligo,Immune		6	0	1	FALSE	ADHD
PLOD2	NA	NA	0.576435	0.576404	0.576395	NA		EN,IN,Oligo	0	3	0	FALSE	ADHD
ASGR1	NA	0.342356	NA	NA	NA	NA		Astro	0	1	0	FALSE	ADHD
ECT2	NA	NA	NA	0.342472	NA	NA		Oligo	0	1	0	FALSE	ADHD
ABCA7	NA	NA	0.258831	0.259014	NA	NA		EN,Oligo	0	2	0	FALSE	ADHD
ENSG00000270228	NA	NA	NA	NA	0.342593	NA		IN	0	1	0	FALSE	ADHD
OVCH1	NA	NA	0.305896	0.305779	0.30596	NA		EN,IN,Oligo	0	3	0	FALSE	ADHD
ENSG00000283517	NA	0.342605	NA	NA	NA	NA		Astro	0	1	0	FALSE	ADHD
STAC	NA	NA	0.579895	NA	0.579262	NA		EN,IN	0	2	0	FALSE	ADHD
ANAPC5	NA	NA	0.177775	0.177833	0.177743	NA		EN,IN,Oligo	0	3	0	FALSE	ADHD
ARMC2	0.186392	NA	0.186321	NA	0.186294	NA		EN,IN,OPC	0	3	0	FALSE	ADHD
ENSG00000286758	NA	NA	0.346021	0.345854	0.346053	NA		EN,IN,Oligo	0	3	0	FALSE	ADHD
ZDBF2	0.135912	0.135825	0.135825	NA	0.135873	0.139582		EN,Astro,IN,OPC,Immune	0	5	0	FALSE	ADHD
MEST	NA	NA	0.342886	NA	NA	NA		EN	0	1	0	FALSE	ADHD
SMG1P1	NA	0.0669392	0.0668507	0.0669355	0.066853	NA		EN,Astro,IN,Oligo	0	4	0	FALSE	ADHD
DNAJB13	NA	0.342864	NA	NA	NA	NA		Astro	0	1	0	FALSE	ADHD
TYRO3	NA	0.342892	NA	NA	NA	NA		Astro	0	1	0	FALSE	ADHD
C16orf95	0.0909929	0.0909214	0.0908745	0.0909201	0.0908823	NA		EN,Astro,IN,OPC,Oligo	0	5	0	FALSE	ADHD
GTF2I	0.237516	0.237957	NA	0.237503	NA	NA		Astro,OPC,Oligo	0	3	0	FALSE	ADHD
ENSG00000259737	NA	NA	0.343025	NA	NA	NA		EN	0	1	0	FALSE	ADHD
B4GALNT3	0.263317	NA	0.263455	0.263353	0.263466	NA		EN,IN,OPC,Oligo	0	4	0	FALSE	ADHD
SPPL3	NA	0.0509476	0.0509537	0.0509705	0.05096	NA		EN,Astro,IN,Oligo	0	4	0	FALSE	ADHD
MAP3K5	0.26146	0.260951	0.260759	NA	0.260792	0.264862		EN,Astro,IN,OPC,Immune	0	5	0	FALSE	ADHD
ACAP1	NA	NA	0.219366	NA	0.219328	NA		EN,IN	0	2	0	FALSE	ADHD
ENSG00000232098	NA	NA	0.340461	0.340175	NA	NA		EN,Oligo	0	2	0	FALSE	ADHD
INPP4B	0.478902	0.478726	NA	0.478934	NA	0.479371		Astro,OPC,Oligo,Immune	0	4	0	FALSE	ADHD
ZNF181	NA	0.63441	0.634716	0.634698	0.634731	NA		EN,Astro,IN,Oligo	0	4	0	FALSE	ADHD
CC2D2B	0.145095	0.145079	0.145135	0.145084	0.145139	0.145185		EN,Astro,IN,OPC,Oligo,Immune	0	6	0	FALSE	ADHD
NAXE	NA	0.10056	0.100391	0.10051	0.100393	NA		EN,Astro,IN,Oligo	0	4	0	FALSE	ADHD
ZFPM2-AS1	0.405043	0.404812	NA	0.40501	NA	0.404753		Astro,OPC,Oligo,Immune	0	4	0	FALSE	ADHD
TCF20	NA	NA	0.0850291	0.0850965	0.0850253	NA		EN,IN,Oligo	0	3	0	FALSE	ADHD
RNF34	NA	NA	NA	0.343202	NA	NA		Oligo	0	1	0	FALSE	ADHD
ENPP1	NA	NA	0.135683	NA	0.135685	0.13602		EN,IN,Immune	0	3	0	FALSE	ADHD
KDR	NA	NA	NA	0.294708	0.294911	NA		IN,Oligo	0	2	0	FALSE	ADHD
DCDC2	NA	0.46275	0.463044	NA	0.463287	NA		EN,Astro,IN	0	3	0	FALSE	ADHD
NIN	0.510098	0.509741	0.509466	NA	NA	NA		EN,Astro,OPC	0	3	0	FALSE	ADHD
ENSG00000258380	NA	0.0978976	0.0978997	0.0978791	0.0978934	NA		EN,Astro,IN,Oligo	0	4	0	FALSE	ADHD
SEC23B	0.0124177	0.0124127	0.0124066	0.0124345	0.0124118	NA	EN,Astro,IN,OPC,Oligo		5	0	1	FALSE	ADHD
STIM2	0.648209	0.648213	0.648212	0.648203	0.648214	0.648199		EN,Astro,IN,OPC,Oligo,Immune	0	6	0	FALSE	ADHD
ENSG00000286901	NA	NA	0.343779	NA	NA	NA		EN	0	1	0	FALSE	ADHD
RUNX1	NA	0.10673	0.106627	0.106641	0.106637	NA		EN,Astro,IN,Oligo	0	4	0	FALSE	ADHD
ENSG00000255306	NA	NA	0.343864	NA	NA	NA		EN	0	1	0	FALSE	ADHD
C3orf70	NA	NA	0.462017	0.462088	0.461846	0.461826		EN,IN,Oligo,Immune	0	4	0	FALSE	ADHD
TSPYL5	0.0437075	0.0437048	0.0436765	0.0437724	0.0436814	NA	EN,Astro,IN,OPC,Oligo		5	0	1	FALSE	ADHD
AHSA2P	0.155259	0.155253	0.155236	0.155246	0.155232	0.155366		EN,Astro,IN,OPC,Oligo,Immune	0	6	0	FALSE	ADHD
LINC01580	NA	0.577151	0.576865	NA	0.576703	NA		EN,Astro,IN	0	3	0	FALSE	ADHD
KRT8P31	NA	NA	0.344049	NA	NA	NA		EN	0	1	0	FALSE	ADHD
GRK5	NA	NA	0.0702626	NA	0.0702607	0.0703707		EN,IN,Immune	0	3	0	FALSE	ADHD
ACSM4	NA	NA	0.176293	NA	0.176281	NA		EN,IN	0	2	0	FALSE	ADHD
GRIK2	0.210417	0.210365	0.21043	0.210377	NA	0.210488		EN,Astro,OPC,Oligo,Immune	0	5	0	FALSE	ADHD
SMC6	0.682969	0.684489	0.689641	0.683489	0.689696	NA		EN,Astro,IN,OPC,Oligo	0	5	0	FALSE	ADHD
RBMS3	0.683049	NA	0.683435	NA	0.683415	0.682605		EN,IN,OPC,Immune	0	4	0	FALSE	ADHD
RIC1	NA	0.135598	0.135493	0.135481	NA	0.135583		EN,Astro,Oligo,Immune	0	4	0	FALSE	ADHD
EAPP	NA	NA	0.179222	0.179239	0.17918	NA		EN,IN,Oligo	0	3	0	FALSE	ADHD
SEZ6L	0.344232	NA	NA	NA	NA	NA		OPC	0	1	0	FALSE	ADHD
CRHR2	NA	NA	0.6846	0.684782	0.684259	NA		EN,IN,Oligo	0	3	0	FALSE	ADHD
CMTM6	NA	NA	0.204038	NA	0.204011	NA		EN,IN	0	2	0	FALSE	ADHD
APOD	0.551689	NA	NA	0.550751	NA	NA		OPC,Oligo	0	2	0	FALSE	ADHD
WFDC1	0.6384	0.638987	0.63888	NA	NA	NA		EN,Astro,OPC	0	3	0	FALSE	ADHD
MBNL1-AS1	NA	NA	0.344517	NA	NA	NA		EN	0	1	0	FALSE	ADHD
MYLK	0.276801	0.276967	NA	NA	NA	NA		Astro,OPC	0	2	0	FALSE	ADHD
ENSG00000283462	NA	NA	0.344524	NA	NA	NA		EN	0	1	0	FALSE	ADHD
RNF166	NA	0.177845	0.17789	0.177844	0.177887	0.177839		EN,Astro,IN,Oligo,Immune	0	5	0	FALSE	ADHD
ASB1	NA	0.193054	0.193031	0.19326	NA	NA		EN,Astro,Oligo	0	3	0	FALSE	ADHD
POLE4	NA	0.212283	NA	0.212562	0.212263	NA		Astro,IN,Oligo	0	3	0	FALSE	ADHD
PCNX1	0.0320881	0.0321002	0.032097	0.0321016	0.032094	NA	EN,Astro,IN,OPC,Oligo		5	0	1	FALSE	ADHD
NFATC1	0.528632	NA	NA	0.528313	NA	0.527796		OPC,Oligo,Immune	0	3	0	FALSE	ADHD
ENSG00000285043	NA	0.608932	NA	NA	0.610752	NA		Astro,IN	0	2	0	FALSE	ADHD
TUBB8	NA	NA	NA	NA	0.256844	0.257052		IN,Immune	0	2	0	FALSE	ADHD
ENSG00000286749	NA	NA	0.596163	0.595979	0.596169	0.595717		EN,IN,Oligo,Immune	0	4	0	FALSE	ADHD
AKAP10	NA	NA	0.216531	NA	NA	0.216448		EN,Immune	0	2	0	FALSE	ADHD
MICU3	NA	0.416155	NA	NA	0.415896	0.416189		Astro,IN,Immune	0	3	0	FALSE	ADHD
DPP6	0.506364	0.506846	NA	0.506567	NA	NA		Astro,OPC,Oligo	0	3	0	FALSE	ADHD
TRIM4	0.00638891	0.00638281	0.00638182	0.00637975	0.00638218	0.00640667	EN,Astro,IN,OPC,Oligo,Immune		6	0	1	TRUE	ADHD
SLC39A9	NA	NA	0.190017	NA	0.190038	NA		EN,IN	0	2	0	FALSE	ADHD
ENSG00000263847	0.016197	0.0161975	0.0161908	0.0161859	0.0161933	0.0162604	EN,Astro,IN,OPC,Oligo,Immune		6	0	1	FALSE	ADHD
PLPPR5	NA	NA	NA	NA	0.344961	NA		IN	0	1	0	FALSE	ADHD
ICOSLG	NA	NA	NA	0.344902	NA	NA		Oligo	0	1	0	FALSE	ADHD
ENSG00000259683	NA	NA	0.168287	NA	0.168296	NA		EN,IN	0	2	0	FALSE	ADHD
ENSG00000287578	0.0663013	0.0663251	0.0663219	0.0663136	0.0663333	NA		EN,Astro,IN,OPC,Oligo	0	5	0	FALSE	ADHD
C6orf62	0.0176896	0.0176913	0.0176886	0.0176776	0.0176891	0.0176998	EN,Astro,IN,OPC,Oligo,Immune		6	0	1	FALSE	ADHD
CDC42EP3	NA	NA	0.197216	NA	0.197241	NA		EN,IN	0	2	0	FALSE	ADHD
GLCE	0.581588	NA	NA	NA	0.581262	0.584788		IN,OPC,Immune	0	3	0	FALSE	ADHD
LINC00672	0.642395	NA	0.641583	0.642414	NA	NA		EN,OPC,Oligo	0	3	0	FALSE	ADHD
ENSG00000248533	0.288986	NA	0.288785	NA	NA	NA		EN,OPC	0	2	0	FALSE	ADHD
DIXDC1	NA	0.486531	NA	0.487404	NA	NA		Astro,Oligo	0	2	0	FALSE	ADHD
ENSG00000226266	NA	0.629231	0.629199	0.629304	0.629103	NA		EN,Astro,IN,Oligo	0	4	0	FALSE	ADHD
MIR181A2HG	0.677684	0.676866	NA	NA	0.676788	NA		Astro,IN,OPC	0	3	0	FALSE	ADHD
CACNG1	NA	NA	NA	NA	0.345357	NA		IN	0	1	0	FALSE	ADHD
SETD4	0.682163	0.68195	0.681928	0.682064	0.681916	NA		EN,Astro,IN,OPC,Oligo	0	5	0	FALSE	ADHD
LINC01146	NA	NA	0.345389	NA	NA	NA		EN	0	1	0	FALSE	ADHD
RBMS3-AS3	0.699342	0.699131	0.699715	NA	NA	0.699148		EN,Astro,OPC,Immune	0	4	0	FALSE	ADHD
TSPAN11	0.103115	0.103111	0.103188	0.103117	0.103225	NA		EN,Astro,IN,OPC,Oligo	0	5	0	FALSE	ADHD
ZBTB43	NA	0.254047	0.254131	NA	0.254178	NA		EN,Astro,IN	0	3	0	FALSE	ADHD
ZFAT	NA	NA	0.345553	NA	NA	NA		EN	0	1	0	FALSE	ADHD
GRM1	0.422616	NA	NA	0.422802	0.42281	NA		IN,OPC,Oligo	0	3	0	FALSE	ADHD
ZNF283	0.233679	0.233907	0.233706	0.233678	0.233716	NA		EN,Astro,IN,OPC,Oligo	0	5	0	FALSE	ADHD
LMCD1-AS1	0.134338	0.13436	0.134327	0.134321	0.134322	0.134428		EN,Astro,IN,OPC,Oligo,Immune	0	6	0	FALSE	ADHD
TNC	0.458016	0.457902	0.45844	NA	NA	NA		EN,Astro,OPC	0	3	0	FALSE	ADHD
MAML2	NA	NA	0.462203	0.462181	0.462103	0.462151		EN,IN,Oligo,Immune	0	4	0	FALSE	ADHD
ENSG00000236065	NA	NA	NA	0.345632	NA	NA		Oligo	0	1	0	FALSE	ADHD
SLC49A4	NA	NA	0.627984	NA	0.628096	0.62689		EN,IN,Immune	0	3	0	FALSE	ADHD
HEATR3	0.00926909	0.00926086	0.00926193	0.00925662	0.00926257	0.00928601	EN,Astro,IN,OPC,Oligo,Immune		6	0	1	TRUE	ADHD
DEF8	0.143212	0.143237	0.14337	0.143236	0.143311	NA		EN,Astro,IN,OPC,Oligo	0	5	0	FALSE	ADHD
SLC7A11-AS1	NA	0.0612771	0.0612426	0.0612981	0.0612578	NA		EN,Astro,IN,Oligo	0	4	0	FALSE	ADHD
ENSG00000234694	NA	0.220251	NA	0.220372	NA	NA		Astro,Oligo	0	2	0	FALSE	ADHD
RPS27L	0.0096529	0.00964754	0.00964698	0.00964396	0.00964807	0.00966477	EN,Astro,IN,OPC,Oligo,Immune		6	0	1	TRUE	ADHD
ENSG00000286839	NA	0.345946	NA	NA	NA	NA		Astro	0	1	0	FALSE	ADHD
RALGPS2	0.29592	0.295877	0.295889	NA	0.29585	NA		EN,Astro,IN,OPC	0	4	0	FALSE	ADHD
LINC01524	0.18375	NA	0.18378	NA	NA	NA		EN,OPC	0	2	0	FALSE	ADHD
PKNOX2	0.606495	NA	NA	NA	NA	NA		OPC	0	1	0	FALSE	ADHD
ENSG00000239572	NA	NA	0.262633	NA	0.262569	NA		EN,IN	0	2	0	FALSE	ADHD
MAP6	NA	NA	0.346099	NA	NA	NA		EN	0	1	0	FALSE	ADHD
ENSG00000268673	0.480877	0.48106	0.484874	NA	NA	NA		EN,Astro,OPC	0	3	0	FALSE	ADHD
UNC5A	0.346102	NA	NA	NA	NA	NA		OPC	0	1	0	FALSE	ADHD
BCL2L1-AS1	NA	NA	NA	0.527576	0.526444	NA		IN,Oligo	0	2	0	FALSE	ADHD
YEATS4	NA	0.0441051	0.044091	0.0440971	0.0441014	0.0441941	EN,Astro,IN,Oligo,Immune		5	0	1	FALSE	ADHD
SEC14L1	NA	NA	0.630241	0.629383	0.630209	NA		EN,IN,Oligo	0	3	0	FALSE	ADHD
PALLD	NA	NA	0.259715	0.259889	NA	NA		EN,Oligo	0	2	0	FALSE	ADHD
PRKCA-AS1	0.352078	0.352035	0.352155	0.35208	NA	0.352176		EN,Astro,OPC,Oligo,Immune	0	5	0	FALSE	ADHD
FAN1	0.187371	0.187354	0.187304	0.187342	0.187307	0.187409		EN,Astro,IN,OPC,Oligo,Immune	0	6	0	FALSE	ADHD
SLC35D1	NA	0.498787	0.499708	0.498843	0.499692	NA		EN,Astro,IN,Oligo	0	4	0	FALSE	ADHD
CCDC130	NA	0.297253	0.297177	0.297135	0.297212	NA		EN,Astro,IN,Oligo	0	4	0	FALSE	ADHD
ENSG00000247193	NA	NA	0.227135	0.227256	NA	NA		EN,Oligo	0	2	0	FALSE	ADHD
ENSG00000250541	NA	0.563957	0.564494	NA	0.564926	NA		EN,Astro,IN	0	3	0	FALSE	ADHD
TTLL11	0.0749475	0.0749203	0.0749393	NA	0.0749294	0.0749917		EN,Astro,IN,OPC,Immune	0	5	0	FALSE	ADHD
PIK3CD-AS2	NA	NA	NA	NA	0.346527	NA		IN	0	1	0	FALSE	ADHD
ORC6	NA	NA	NA	0.346465	NA	NA		Oligo	0	1	0	FALSE	ADHD
AKAP8L	NA	NA	0.346607	NA	NA	NA		EN	0	1	0	FALSE	ADHD
EIF4E	NA	NA	0.22365	NA	0.223612	NA		EN,IN	0	2	0	FALSE	ADHD
ENSG00000287657	NA	NA	0.180174	NA	0.180162	NA		EN,IN	0	2	0	FALSE	ADHD
CFAP61	0.0905166	NA	0.0903997	0.090458	0.0904072	NA		EN,IN,OPC,Oligo	0	4	0	FALSE	ADHD
DUSP8	NA	NA	0.346699	NA	NA	NA		EN	0	1	0	FALSE	ADHD
ITGA4	NA	NA	0.516988	NA	NA	0.515722		EN,Immune	0	2	0	FALSE	ADHD
GHITM	NA	NA	0.308986	NA	0.308958	0.309671		EN,IN,Immune	0	3	0	FALSE	ADHD
TMTC1	0.65224	0.652387	0.651891	0.65199	0.651889	NA		EN,Astro,IN,OPC,Oligo	0	5	0	FALSE	ADHD
GALNT7	0.575342	0.57535	0.575061	0.575623	0.575062	NA		EN,Astro,IN,OPC,Oligo	0	5	0	FALSE	ADHD
NFYC	0.276425	0.276387	0.27646	0.276368	NA	NA		EN,Astro,OPC,Oligo	0	4	0	FALSE	ADHD
C8orf87	NA	NA	0.314013	NA	0.313911	NA		EN,IN	0	2	0	FALSE	ADHD
MPHOSPH10	0.144769	NA	0.144694	0.144691	0.144695	NA		EN,IN,OPC,Oligo	0	4	0	FALSE	ADHD
COPE	NA	0.447406	NA	0.448084	NA	NA		Astro,Oligo	0	2	0	FALSE	ADHD
NEDD4L	0.704082	0.704116	0.704066	0.704123	NA	0.704371		EN,Astro,OPC,Oligo,Immune	0	5	0	FALSE	ADHD
LINC02251	0.31951	0.319418	NA	NA	0.319635	NA		Astro,IN,OPC	0	3	0	FALSE	ADHD
GLI2	NA	0.651912	NA	NA	0.654528	NA		Astro,IN	0	2	0	FALSE	ADHD
CUX1	NA	NA	0.274141	0.274054	0.27419	NA		EN,IN,Oligo	0	3	0	FALSE	ADHD
GORASP1	NA	NA	NA	0.346916	NA	NA		Oligo	0	1	0	FALSE	ADHD
ENSG00000285458	NA	0.64329	0.644542	0.643078	NA	NA		EN,Astro,Oligo	0	3	0	FALSE	ADHD
ZNF211	NA	NA	0.211948	NA	0.211981	NA		EN,IN	0	2	0	FALSE	ADHD
GABRB2	0.620969	NA	NA	NA	NA	0.624038		OPC,Immune	0	2	0	FALSE	ADHD
FAM222A	0.240222	NA	0.240185	0.24045	NA	NA		EN,OPC,Oligo	0	3	0	FALSE	ADHD
PPP1R14C	0.455408	NA	0.455685	NA	0.455758	NA		EN,IN,OPC	0	3	0	FALSE	ADHD
CKMT1A	NA	NA	0.15943	NA	0.159433	NA		EN,IN	0	2	0	FALSE	ADHD
ABHD15-AS1	NA	0.130739	NA	0.130731	NA	0.130978		Astro,Oligo,Immune	0	3	0	FALSE	ADHD
LINC02883	NA	NA	0.347168	NA	NA	NA		EN	0	1	0	FALSE	ADHD
LILRB2	NA	NA	NA	NA	NA	0.347187		Immune	0	1	0	FALSE	ADHD
ENSG00000286409	NA	NA	NA	0.347184	NA	NA		Oligo	0	1	0	FALSE	ADHD
ENSG00000285841	NA	NA	0.34729	NA	NA	NA		EN	0	1	0	FALSE	ADHD
ABCA11P	NA	NA	0.347304	NA	NA	NA		EN	0	1	0	FALSE	ADHD
TFEC	NA	NA	0.634484	NA	NA	0.638327		EN,Immune	0	2	0	FALSE	ADHD
SENP1	0.565798	NA	NA	0.565594	NA	NA		OPC,Oligo	0	2	0	FALSE	ADHD
SYT15	NA	NA	0.159433	NA	0.159435	NA		EN,IN	0	2	0	FALSE	ADHD
LINC00612	0.169021	0.16899	0.168928	0.168942	0.168944	NA		EN,Astro,IN,OPC,Oligo	0	5	0	FALSE	ADHD
MAPT	0.483493	0.484821	NA	NA	0.483524	NA		Astro,IN,OPC	0	3	0	FALSE	ADHD
AEBP2	NA	NA	0.199955	NA	0.199932	NA		EN,IN	0	2	0	FALSE	ADHD
LINC02232	NA	0.594137	0.593298	NA	NA	0.593777		EN,Astro,Immune	0	3	0	FALSE	ADHD
ACADS	NA	NA	0.230126	NA	0.23017	NA		EN,IN	0	2	0	FALSE	ADHD
MLLT3	0.638915	NA	0.639781	0.639329	NA	NA		EN,OPC,Oligo	0	3	0	FALSE	ADHD
SLC4A9	NA	0.534557	NA	0.535704	NA	NA		Astro,Oligo	0	2	0	FALSE	ADHD
PEBP1	0.303584	NA	NA	0.303793	NA	NA		OPC,Oligo	0	2	0	FALSE	ADHD
MAP2K2	NA	0.638536	0.638569	0.638545	0.638578	NA		EN,Astro,IN,Oligo	0	4	0	FALSE	ADHD
ENSG00000288583	NA	0.507754	0.507368	0.507654	0.507332	NA		EN,Astro,IN,Oligo	0	4	0	FALSE	ADHD
SLC8A3	0.682051	0.681222	NA	0.681451	NA	NA		Astro,OPC,Oligo	0	3	0	FALSE	ADHD
ENSG00000234162	NA	0.136407	0.136404	0.136505	0.136408	0.136527		EN,Astro,IN,Oligo,Immune	0	5	0	FALSE	ADHD
PAK1	0.139545	0.139591	0.139566	0.139564	0.139565	NA		EN,Astro,IN,OPC,Oligo	0	5	0	FALSE	ADHD
LINC02381	NA	NA	0.1047	NA	0.104689	0.104858		EN,IN,Immune	0	3	0	FALSE	ADHD
ZKSCAN2	NA	NA	0.321095	0.320922	0.321052	NA		EN,IN,Oligo	0	3	0	FALSE	ADHD
ARHGAP27	NA	NA	0.650782	0.649856	0.650935	NA		EN,IN,Oligo	0	3	0	FALSE	ADHD
CTTNBP2NL	NA	0.418685	0.417437	0.417433	NA	NA		EN,Astro,Oligo	0	3	0	FALSE	ADHD
TCP1	NA	NA	NA	0.347961	NA	NA		Oligo	0	1	0	FALSE	ADHD
TNFSF4	NA	0.197746	0.197798	0.197816	0.19783	NA		EN,Astro,IN,Oligo	0	4	0	FALSE	ADHD
ENSG00000255557	0.044087	0.0440932	0.0440875	0.044073	0.044091	0.0441103	EN,Astro,IN,OPC,Oligo,Immune		6	0	1	FALSE	ADHD
SGMS1	0.299734	0.299918	NA	0.299679	NA	0.299767		Astro,OPC,Oligo,Immune	0	4	0	FALSE	ADHD
TRAF3IP2-AS1	0.500074	0.500101	0.500099	0.500089	0.500097	NA		EN,Astro,IN,OPC,Oligo	0	5	0	FALSE	ADHD
ACVR1C	0.0413773	0.0413247	0.0413144	0.0413436	0.0413187	NA	EN,Astro,IN,OPC,Oligo		5	0	1	FALSE	ADHD
CACNA1C	0.238514	0.238622	NA	0.238493	0.238463	NA		Astro,IN,OPC,Oligo	0	4	0	FALSE	ADHD
SLC16A10	0.533404	NA	0.531639	0.533954	0.531651	NA		EN,IN,OPC,Oligo	0	4	0	FALSE	ADHD
ENSG00000286738	NA	0.239502	0.239394	NA	NA	NA		EN,Astro	0	2	0	FALSE	ADHD
CRTC3	0.317532	0.317431	0.317494	0.317769	0.317516	NA		EN,Astro,IN,OPC,Oligo	0	5	0	FALSE	ADHD
TFCP2	NA	0.220899	0.220887	0.220854	0.220878	0.220977		EN,Astro,IN,Oligo,Immune	0	5	0	FALSE	ADHD
GLYATL2	0.411775	NA	0.411533	0.411688	0.411563	NA		EN,IN,OPC,Oligo	0	4	0	FALSE	ADHD
FZD1	NA	NA	0.348271	NA	NA	NA		EN	0	1	0	FALSE	ADHD
QSOX2	NA	0.0284486	0.0284281	0.028482	0.0284343	NA	EN,Astro,IN,Oligo		4	0	0.999999	FALSE	ADHD
ENSG00000285572	0.428929	NA	0.428794	0.42887	0.428815	0.428858		EN,IN,OPC,Oligo,Immune	0	5	0	FALSE	ADHD
ENSG00000250101	NA	0.53833	0.538143	NA	0.53801	NA		EN,Astro,IN	0	3	0	FALSE	ADHD
ENSG00000266908	NA	NA	0.237073	0.23758	0.237064	NA		EN,IN,Oligo	0	3	0	FALSE	ADHD
KCNMB3	0.075846	0.0757401	0.0757191	0.0759007	0.0757234	NA		EN,Astro,IN,OPC,Oligo	0	5	0	FALSE	ADHD
DPYD-AS1	NA	0.579989	NA	0.578568	NA	NA		Astro,Oligo	0	2	0	FALSE	ADHD
KLHL29	0.401486	0.401569	0.402331	NA	NA	NA		EN,Astro,OPC	0	3	0	FALSE	ADHD
CNNM1	NA	NA	0.310588	NA	0.310688	NA		EN,IN	0	2	0	FALSE	ADHD
ZFAND5	NA	NA	NA	0.594035	NA	NA		Oligo	0	1	0	FALSE	ADHD
L1TD1	NA	NA	0.234792	NA	0.234837	NA		EN,IN	0	2	0	FALSE	ADHD
FUCA2	0.161635	0.161657	0.161647	0.161637	0.161648	0.161757		EN,Astro,IN,OPC,Oligo,Immune	0	6	0	FALSE	ADHD
ENSG00000279658	NA	NA	0.207132	0.207084	NA	NA		EN,Oligo	0	2	0	FALSE	ADHD
FRMD4B	0.546714	NA	NA	0.546738	0.546482	0.547171		IN,OPC,Oligo,Immune	0	4	0	FALSE	ADHD
DBNL	0.0233772	NA	0.0233735	0.023362	0.0233761	0.0234648	EN,IN,OPC,Oligo,Immune		5	0	1	FALSE	ADHD
IRGM	NA	NA	0.197225	NA	0.197205	NA		EN,IN	0	2	0	FALSE	ADHD
TMED10	NA	0.172264	0.17228	NA	NA	NA		EN,Astro	0	2	0	FALSE	ADHD
RPL7L1	NA	NA	0.191266	0.191365	0.19124	NA		EN,IN,Oligo	0	3	0	FALSE	ADHD
ATP5MC1	0.0301664	0.0302119	0.0301629	0.0301653	0.0301718	NA	EN,Astro,IN,OPC,Oligo		5	0	1	FALSE	ADHD
ZNF343	0.400667	NA	0.400918	0.400637	0.400931	NA		EN,IN,OPC,Oligo	0	4	0	FALSE	ADHD
SRGAP3-AS4	NA	0.0819133	0.0819281	0.0819189	NA	NA		EN,Astro,Oligo	0	3	0	FALSE	ADHD
ATP2A3	NA	NA	0.349062	NA	NA	NA		EN	0	1	0	FALSE	ADHD
TRIM66	0.673234	0.673046	0.672759	0.673102	0.672774	0.673297		EN,Astro,IN,OPC,Oligo,Immune	0	6	0	FALSE	ADHD
UNC93B1	NA	NA	0.3491	NA	NA	NA		EN	0	1	0	FALSE	ADHD
ALPL	0.650231	0.652527	NA	NA	NA	NA		Astro,OPC	0	2	0	FALSE	ADHD
ZNF766	NA	NA	0.349124	NA	NA	NA		EN	0	1	0	FALSE	ADHD
ENSG00000249364	NA	0.576089	0.578144	0.576048	0.578218	NA		EN,Astro,IN,Oligo	0	4	0	FALSE	ADHD
INPP5F	NA	NA	0.386264	NA	0.386096	NA		EN,IN	0	2	0	FALSE	ADHD
PSD	NA	NA	0.415429	NA	0.415227	NA		EN,IN	0	2	0	FALSE	ADHD
LINC01094	NA	NA	NA	NA	NA	0.349151		Immune	0	1	0	FALSE	ADHD
STAT5B	0.0847248	NA	0.0846385	0.0847105	0.084639	NA		EN,IN,OPC,Oligo	0	4	0	FALSE	ADHD
CHD7	NA	0.327502	0.327359	0.327539	NA	NA		EN,Astro,Oligo	0	3	0	FALSE	ADHD
GIPC1	NA	NA	0.140227	0.140211	0.140204	NA		EN,IN,Oligo	0	3	0	FALSE	ADHD
BAAT	NA	NA	0.173744	0.173878	0.173728	NA		EN,IN,Oligo	0	3	0	FALSE	ADHD
GDI2	0.221847	NA	0.221814	0.221839	NA	0.222031		EN,OPC,Oligo,Immune	0	4	0	FALSE	ADHD
RGS22	0.229007	NA	0.22907	NA	0.229088	NA		EN,IN,OPC	0	3	0	FALSE	ADHD
ZNF610	NA	NA	0.349407	NA	NA	NA		EN	0	1	0	FALSE	ADHD
ENSG00000270571	NA	0.0745005	0.0744835	0.0746042	0.0745007	NA		EN,Astro,IN,Oligo	0	4	0	FALSE	ADHD
TNFAIP8L3	NA	0.423514	0.423521	0.423324	NA	NA		EN,Astro,Oligo	0	3	0	FALSE	ADHD
ERAP1	0.714135	0.714141	0.714152	0.714104	0.714138	0.714172		EN,Astro,IN,OPC,Oligo,Immune	0	6	0	FALSE	ADHD
AKR1A1	0.018643	0.0186246	0.0186236	0.0186224	0.0186273	0.0186429	EN,Astro,IN,OPC,Oligo,Immune		6	0	1	FALSE	ADHD
ENSG00000254409	NA	NA	0.14354	0.143536	0.143543	NA		EN,IN,Oligo	0	3	0	FALSE	ADHD
EFCAB5	0.031666	0.0316581	0.0316386	0.0316745	0.0316406	NA	EN,Astro,IN,OPC,Oligo		5	0	1	FALSE	ADHD
ZNF765	0.17711	0.177111	0.177265	0.177122	0.177261	0.177272		EN,Astro,IN,OPC,Oligo,Immune	0	6	0	FALSE	ADHD
CIAO3	0.0217345	0.0217431	0.021741	0.0217256	0.0217438	0.0217488	EN,Astro,IN,OPC,Oligo,Immune		6	0	1	FALSE	ADHD
GAS6-AS1	NA	0.43455	0.434412	0.434541	NA	0.43456		EN,Astro,Oligo,Immune	0	4	0	FALSE	ADHD
ENSG00000287683	NA	0.260428	0.260477	0.260757	0.260442	NA		EN,Astro,IN,Oligo	0	4	0	FALSE	ADHD
ENSG00000285968	NA	NA	0.34971	NA	NA	NA		EN	0	1	0	FALSE	ADHD
SEPTIN7	0.112893	0.112885	0.112873	0.112898	0.112866	NA		EN,Astro,IN,OPC,Oligo	0	5	0	FALSE	ADHD
CRHBP	NA	NA	0.462827	0.462644	NA	0.463164		EN,Oligo,Immune	0	3	0	FALSE	ADHD
ENSG00000264659	NA	NA	0.349775	NA	NA	NA		EN	0	1	0	FALSE	ADHD
KRBA1	NA	0.20309	0.203157	NA	0.203144	NA		EN,Astro,IN	0	3	0	FALSE	ADHD
CBR3-AS1	NA	NA	0.281512	0.281399	0.281505	NA		EN,IN,Oligo	0	3	0	FALSE	ADHD
LIMS2	0.574168	NA	0.575523	NA	NA	NA		EN,OPC	0	2	0	FALSE	ADHD
ASZ1	NA	NA	0.188412	0.188469	NA	NA		EN,Oligo	0	2	0	FALSE	ADHD
ENSG00000267198	0.0734892	0.0734711	0.0734909	0.0734818	0.0735069	NA		EN,Astro,IN,OPC,Oligo	0	5	0	FALSE	ADHD
UROS	NA	0.49415	0.493418	NA	NA	NA		EN,Astro	0	2	0	FALSE	ADHD
SERP1	0.0338567	0.0338413	0.0338315	0.0338606	0.0338417	NA	EN,Astro,IN,OPC,Oligo		5	0	1	FALSE	ADHD
GAL3ST4	NA	0.402131	0.402591	NA	0.402199	NA		EN,Astro,IN	0	3	0	FALSE	ADHD
ZNF200	NA	NA	0.230322	0.230549	0.230302	NA		EN,IN,Oligo	0	3	0	FALSE	ADHD
ENSG00000288549	NA	NA	0.350048	NA	NA	NA		EN	0	1	0	FALSE	ADHD
IL5RA	NA	NA	NA	NA	0.35013	NA		IN	0	1	0	FALSE	ADHD
THSD1	NA	0.363065	NA	0.363455	NA	NA		Astro,Oligo	0	2	0	FALSE	ADHD
RAB6A	NA	NA	0.387499	0.387982	0.387546	NA		EN,IN,Oligo	0	3	0	FALSE	ADHD
NOXA1	NA	NA	0.236041	NA	0.236085	NA		EN,IN	0	2	0	FALSE	ADHD
LINC02742	NA	0.575011	NA	NA	NA	0.572877		Astro,Immune	0	2	0	FALSE	ADHD
KIAA2012	NA	NA	0.172782	NA	0.172789	NA		EN,IN	0	2	0	FALSE	ADHD
PMP22	NA	NA	0.350262	NA	NA	NA		EN	0	1	0	FALSE	ADHD
AIMP2	0.118239	NA	0.118303	0.118238	0.118344	NA		EN,IN,OPC,Oligo	0	4	0	FALSE	ADHD
ENSG00000278238	NA	NA	0.226945	NA	0.226908	NA		EN,IN	0	2	0	FALSE	ADHD
UXS1	NA	NA	0.303956	0.303935	0.304191	NA		EN,IN,Oligo	0	3	0	FALSE	ADHD
TTC30B	NA	NA	0.350445	NA	NA	NA		EN	0	1	0	FALSE	ADHD
GNB4	NA	0.680021	0.679543	0.680867	NA	NA		EN,Astro,Oligo	0	3	0	FALSE	ADHD
ENSG00000224273	NA	NA	0.350514	NA	NA	NA		EN	0	1	0	FALSE	ADHD
TUBA1A	NA	0.350475	NA	NA	NA	NA		Astro	0	1	0	FALSE	ADHD
ZNF543	NA	0.286098	0.286187	0.286064	0.28644	NA		EN,Astro,IN,Oligo	0	4	0	FALSE	ADHD
PPP1R9A	0.709666	0.709708	0.709737	0.709689	0.709749	NA		EN,Astro,IN,OPC,Oligo	0	5	0	FALSE	ADHD
NME4	NA	0.436793	NA	0.436482	NA	0.436691		Astro,Oligo,Immune	0	3	0	FALSE	ADHD
PDPK1	0.00347178	0.00346849	0.00346669	0.00346461	0.00346837	0.0034914	EN,Astro,IN,OPC,Oligo,Immune		6	0	1	TRUE	ADHD
NT5C3B	NA	NA	0.264504	0.264043	NA	0.264029		EN,Oligo,Immune	0	3	0	FALSE	ADHD
PARP16	NA	NA	NA	0.28792	0.287707	NA		IN,Oligo	0	2	0	FALSE	ADHD
TWF2	NA	NA	NA	0.350701	NA	NA		Oligo	0	1	0	FALSE	ADHD
USP45	0.0949275	0.0949095	0.0949244	0.0949272	0.0949294	0.0949789		EN,Astro,IN,OPC,Oligo,Immune	0	6	0	FALSE	ADHD
LINC01219	NA	NA	0.350897	NA	NA	NA		EN	0	1	0	FALSE	ADHD
EMID1	0.521976	0.522081	0.522061	NA	0.522082	0.522391		EN,Astro,IN,OPC,Immune	0	5	0	FALSE	ADHD
MRPL23-AS1	NA	NA	0.351013	NA	NA	NA		EN	0	1	0	FALSE	ADHD
TNS1	0.601734	0.601781	0.601884	0.601661	0.60175	NA		EN,Astro,IN,OPC,Oligo	0	5	0	FALSE	ADHD
P2RX4	0.128972	0.128944	0.128963	0.128967	0.128969	0.128986		EN,Astro,IN,OPC,Oligo,Immune	0	6	0	FALSE	ADHD
ITGA9-AS1	NA	NA	NA	0.228535	NA	0.22864		Oligo,Immune	0	2	0	FALSE	ADHD
ENSG00000286699	0.0458133	0.0458054	0.0457922	0.0457973	0.0457961	0.0459024	EN,Astro,IN,OPC,Oligo,Immune		6	0	1	FALSE	ADHD
QDPR	NA	0.492599	0.492615	0.492618	0.492661	0.492526		EN,Astro,IN,Oligo,Immune	0	5	0	FALSE	ADHD
GEMIN7-AS1	NA	0.443217	NA	0.442669	NA	NA		Astro,Oligo	0	2	0	FALSE	ADHD
THEGL	NA	NA	0.222687	0.222655	0.222773	NA		EN,IN,Oligo	0	3	0	FALSE	ADHD
INHBC	NA	NA	0.351432	NA	NA	NA		EN	0	1	0	FALSE	ADHD
FAM131C	NA	NA	0.504968	0.504169	NA	NA		EN,Oligo	0	2	0	FALSE	ADHD
KCNN3	0.307117	0.307076	0.307394	NA	0.307257	NA		EN,Astro,IN,OPC	0	4	0	FALSE	ADHD
IMPA2	NA	0.148503	0.148504	NA	0.148507	0.148802		EN,Astro,IN,Immune	0	4	0	FALSE	ADHD
TTLL12	NA	0.070065	0.0699795	0.070029	0.0699806	NA		EN,Astro,IN,Oligo	0	4	0	FALSE	ADHD
PTCSC2	NA	0.0530384	0.0529659	0.0530288	0.0529697	NA		EN,Astro,IN,Oligo	0	4	0	FALSE	ADHD
SLC13A5	NA	0.401626	NA	0.401209	NA	NA		Astro,Oligo	0	2	0	FALSE	ADHD
ENSG00000253944	NA	0.25885	NA	0.258802	0.258724	0.258766		Astro,IN,Oligo,Immune	0	4	0	FALSE	ADHD
AP4M1	NA	NA	0.0814984	0.0815522	0.0815086	NA		EN,IN,Oligo	0	3	0	FALSE	ADHD
TMEM161A	NA	NA	0.268252	0.268122	NA	NA		EN,Oligo	0	2	0	FALSE	ADHD
KHNYN	0.428813	0.42888	0.428783	0.428771	0.42879	0.428922		EN,Astro,IN,OPC,Oligo,Immune	0	6	0	FALSE	ADHD
TRA2B	NA	NA	0.351648	NA	NA	NA		EN	0	1	0	FALSE	ADHD
GPR65	NA	NA	0.608248	NA	NA	0.611066		EN,Immune	0	2	0	FALSE	ADHD
ZBTB46-AS1	NA	NA	0.351667	NA	NA	NA		EN	0	1	0	FALSE	ADHD
ENSG00000237422	NA	NA	0.351685	NA	NA	NA		EN	0	1	0	FALSE	ADHD
UBE2G1	NA	0.141069	0.141058	0.141046	0.141137	NA		EN,Astro,IN,Oligo	0	4	0	FALSE	ADHD
VAX2	NA	NA	0.3517	NA	NA	NA		EN	0	1	0	FALSE	ADHD
TAF1A-AS1	NA	NA	0.206873	NA	0.206899	NA		EN,IN	0	2	0	FALSE	ADHD
LPL	0.473245	NA	0.47388	NA	NA	NA		EN,OPC	0	2	0	FALSE	ADHD
TULP3	NA	0.208848	NA	0.208937	NA	NA		Astro,Oligo	0	2	0	FALSE	ADHD
YIPF7	NA	NA	0.24894	NA	0.248891	NA		EN,IN	0	2	0	FALSE	ADHD
ACSS1	0.331588	0.331803	0.331112	0.331292	0.331111	NA		EN,Astro,IN,OPC,Oligo	0	5	0	FALSE	ADHD
ENSG00000255916	NA	NA	0.35181	NA	NA	NA		EN	0	1	0	FALSE	ADHD
CNTFR	NA	0.51063	0.510345	NA	0.510242	NA		EN,Astro,IN	0	3	0	FALSE	ADHD
SLC25A34-AS1	NA	NA	0.234395	NA	0.234355	NA		EN,IN	0	2	0	FALSE	ADHD
ENSG00000229425	NA	NA	0.545785	NA	NA	0.547459		EN,Immune	0	2	0	FALSE	ADHD
ZBBX	NA	NA	0.380902	NA	0.381062	NA		EN,IN	0	2	0	FALSE	ADHD
DCP2	NA	NA	0.406354	0.405945	NA	NA		EN,Oligo	0	2	0	FALSE	ADHD
TBCA	0.057841	0.0578476	0.0578629	0.0578376	0.0578767	0.0578906		EN,Astro,IN,OPC,Oligo,Immune	0	6	0	FALSE	ADHD
VPS13C	0.497799	NA	0.497841	0.497774	0.497849	0.498021		EN,IN,OPC,Oligo,Immune	0	5	0	FALSE	ADHD
FAM90A1	0.194685	NA	0.194637	NA	NA	NA		EN,OPC	0	2	0	FALSE	ADHD
KHDC1	NA	0.487927	NA	0.48821	0.487801	0.488052		Astro,IN,Oligo,Immune	0	4	0	FALSE	ADHD
PHACTR4	0.593412	0.593448	0.593454	0.593389	0.593455	0.593433		EN,Astro,IN,OPC,Oligo,Immune	0	6	0	FALSE	ADHD
GCDH	NA	0.0761692	0.076136	0.076154	0.0761457	0.0763812		EN,Astro,IN,Oligo,Immune	0	5	0	FALSE	ADHD
SSH3	NA	0.128689	0.128696	NA	0.12869	NA		EN,Astro,IN	0	3	0	FALSE	ADHD
CBLB	0.41006	NA	0.410114	0.409991	0.4101	NA		EN,IN,OPC,Oligo	0	4	0	FALSE	ADHD
MBD3	NA	NA	NA	NA	0.352172	NA		IN	0	1	0	FALSE	ADHD
ANKRD20A11P	0.0551927	0.0552083	0.0551555	0.0552062	0.0551577	NA		EN,Astro,IN,OPC,Oligo	0	5	0	FALSE	ADHD
RBM4B	NA	NA	NA	0.515329	NA	0.51407		Oligo,Immune	0	2	0	FALSE	ADHD
ENAH	NA	NA	0.38653	0.386353	0.386605	NA		EN,IN,Oligo	0	3	0	FALSE	ADHD
SYNGR1	0.229617	0.229655	0.22989	0.229672	NA	NA		EN,Astro,OPC,Oligo	0	4	0	FALSE	ADHD
NTNG1	NA	0.352286	NA	NA	NA	NA		Astro	0	1	0	FALSE	ADHD
ATG4C	NA	0.10934	0.109376	0.109391	NA	NA		EN,Astro,Oligo	0	3	0	FALSE	ADHD
ADCY3	NA	0.438976	0.439092	0.438924	0.439094	0.439011		EN,Astro,IN,Oligo,Immune	0	5	0	FALSE	ADHD
ZDHHC7	NA	NA	0.511746	0.512229	NA	0.51149		EN,Oligo,Immune	0	3	0	FALSE	ADHD
TRAF4	0.121078	0.121129	NA	0.121072	NA	NA		Astro,OPC,Oligo	0	3	0	FALSE	ADHD
ZSCAN21	0.0514985	0.0515209	0.0514976	0.0515128	0.0515123	NA		EN,Astro,IN,OPC,Oligo	0	5	0	FALSE	ADHD
ENSG00000170846	NA	0.354327	0.354502	0.354242	NA	NA		EN,Astro,Oligo	0	3	0	FALSE	ADHD
ENSG00000248719	NA	NA	0.120236	0.120352	0.120253	NA		EN,IN,Oligo	0	3	0	FALSE	ADHD
MNS1	0.335359	0.335605	NA	NA	NA	NA		Astro,OPC	0	2	0	FALSE	ADHD
GUCY1A2	0.490921	0.490732	NA	0.490871	0.490836	NA		Astro,IN,OPC,Oligo	0	4	0	FALSE	ADHD
ERICH3	0.395087	NA	NA	0.395454	NA	NA		OPC,Oligo	0	2	0	FALSE	ADHD
LINC00937	0.31412	0.314208	0.314141	NA	0.31416	0.314193		EN,Astro,IN,OPC,Immune	0	5	0	FALSE	ADHD
PDGFD	0.38526	NA	0.384539	NA	0.384505	NA		EN,IN,OPC	0	3	0	FALSE	ADHD
CFAP20DC	NA	0.518189	0.517361	NA	NA	NA		EN,Astro	0	2	0	FALSE	ADHD
METRN	0.0699178	0.069901	0.069858	NA	0.0698591	NA		EN,Astro,IN,OPC	0	4	0	FALSE	ADHD
ENSG00000256566	NA	0.344287	0.344033	0.344419	0.344043	NA		EN,Astro,IN,Oligo	0	4	0	FALSE	ADHD
SMAP2	0.121936	NA	0.121812	0.121899	0.12182	NA		EN,IN,OPC,Oligo	0	4	0	FALSE	ADHD
OSBPL3	0.167197	0.167122	NA	0.167136	0.167158	0.16713		Astro,IN,OPC,Oligo,Immune	0	5	0	FALSE	ADHD
SLC16A6	NA	NA	0.352997	NA	NA	NA		EN	0	1	0	FALSE	ADHD
VEGFB	0.0478021	0.0478097	0.0478368	0.0477975	0.0478506	0.0478415	EN,Astro,IN,OPC,Oligo,Immune		6	0	1	FALSE	ADHD
LINC01630	0.0352019	0.0352018	0.0352084	0.0352083	NA	NA	EN,Astro,OPC,Oligo		4	0	0.999998	FALSE	ADHD
TMEM14A	NA	0.457393	0.45738	0.45726	0.457393	NA		EN,Astro,IN,Oligo	0	4	0	FALSE	ADHD
CT75	NA	NA	0.267085	NA	0.267147	NA		EN,IN	0	2	0	FALSE	ADHD
ENSG00000225794	NA	NA	0.35315	NA	NA	NA		EN	0	1	0	FALSE	ADHD
KLF2-DT	NA	NA	NA	NA	0.353222	NA		IN	0	1	0	FALSE	ADHD
ZNF672	0.35317	NA	NA	NA	NA	NA		OPC	0	1	0	FALSE	ADHD
RPS3	NA	NA	0.0859819	0.085987	0.0860167	0.0859976		EN,IN,Oligo,Immune	0	4	0	FALSE	ADHD
ENSG00000286326	NA	NA	0.353321	NA	NA	NA		EN	0	1	0	FALSE	ADHD
MUC17	NA	NA	0.353331	NA	NA	NA		EN	0	1	0	FALSE	ADHD
HTATSF1P2	NA	NA	0.22643	NA	0.226396	NA		EN,IN	0	2	0	FALSE	ADHD
MAN1A1	NA	0.69017	0.690121	NA	0.689824	0.689845		EN,Astro,IN,Immune	0	4	0	FALSE	ADHD
ENSG00000280099	NA	NA	0.353402	NA	NA	NA		EN	0	1	0	FALSE	ADHD
NYNRIN	NA	NA	0.240644	NA	0.240689	NA		EN,IN	0	2	0	FALSE	ADHD
CPSF4	NA	0.232759	NA	0.232682	NA	NA		Astro,Oligo	0	2	0	FALSE	ADHD
HEPN1	0.0907142	0.0907207	NA	0.0907505	NA	NA		Astro,OPC,Oligo	0	3	0	FALSE	ADHD
CLPP	NA	NA	NA	0.42925	0.429737	NA		IN,Oligo	0	2	0	FALSE	ADHD
LGMN	NA	NA	0.26227	NA	0.26226	0.262171		EN,IN,Immune	0	3	0	FALSE	ADHD
OXCT1	NA	0.123123	NA	0.123118	NA	0.123273		Astro,Oligo,Immune	0	3	0	FALSE	ADHD
MEG8	0.446539	NA	0.445807	0.445766	0.445673	NA		EN,IN,OPC,Oligo	0	4	0	FALSE	ADHD
GUSBP15	NA	0.0411891	0.0411536	0.0412136	0.0411577	NA	EN,Astro,IN,Oligo		4	0	0.999997	FALSE	ADHD
STRADB	NA	NA	0.196265	0.196326	NA	NA		EN,Oligo	0	2	0	FALSE	ADHD
BCAS2P2	NA	0.353632	NA	NA	NA	NA		Astro	0	1	0	FALSE	ADHD
ESR2	NA	0.353655	NA	NA	NA	NA		Astro	0	1	0	FALSE	ADHD
DSN1	NA	NA	0.107452	0.107569	0.107465	NA		EN,IN,Oligo	0	3	0	FALSE	ADHD
MED19	NA	NA	NA	0.196585	0.196525	NA		IN,Oligo	0	2	0	FALSE	ADHD
SNAPC1	0.153146	0.153318	0.153199	0.153115	NA	0.153197		EN,Astro,OPC,Oligo,Immune	0	5	0	FALSE	ADHD
C1orf198	0.494981	0.494836	0.494746	0.495055	NA	NA		EN,Astro,OPC,Oligo	0	4	0	FALSE	ADHD
BAZ1A	0.192153	0.192128	0.192088	0.19214	0.192082	NA		EN,Astro,IN,OPC,Oligo	0	5	0	FALSE	ADHD
TEX41	NA	NA	NA	0.41243	0.412667	0.412656		IN,Oligo,Immune	0	3	0	FALSE	ADHD
AKTIP	NA	NA	0.353988	NA	NA	NA		EN	0	1	0	FALSE	ADHD
CNOT6	NA	NA	0.354024	NA	NA	NA		EN	0	1	0	FALSE	ADHD
SH3PXD2A-AS1	NA	NA	0.354035	NA	NA	NA		EN	0	1	0	FALSE	ADHD
RNF141	NA	NA	0.663978	0.664109	0.664138	0.664077		EN,IN,Oligo,Immune	0	4	0	FALSE	ADHD
ENSG00000285889	NA	NA	0.297533	NA	0.297615	NA		EN,IN	0	2	0	FALSE	ADHD
NISCH	NA	NA	NA	0.65596	0.65319	NA		IN,Oligo	0	2	0	FALSE	ADHD
ADAM19	0.514219	0.514106	0.514062	0.514129	0.514116	NA		EN,Astro,IN,OPC,Oligo	0	5	0	FALSE	ADHD
DPM1	0.0950183	0.0950438	0.0950006	0.0949984	0.0950068	NA		EN,Astro,IN,OPC,Oligo	0	5	0	FALSE	ADHD
CFAP161	NA	NA	0.437166	0.43706	0.43717	0.437363		EN,IN,Oligo,Immune	0	4	0	FALSE	ADHD
ENSG00000259172	NA	0.333972	0.332802	0.333033	0.33278	NA		EN,Astro,IN,Oligo	0	4	0	FALSE	ADHD
RBBP9	0.465157	NA	NA	0.464646	0.464685	NA		IN,OPC,Oligo	0	3	0	FALSE	ADHD
ENSG00000253858	NA	NA	NA	NA	NA	0.354304		Immune	0	1	0	FALSE	ADHD
EGFR	0.451891	0.451336	NA	NA	NA	NA		Astro,OPC	0	2	0	FALSE	ADHD
GNB1	NA	NA	0.240095	NA	0.240069	0.240416		EN,IN,Immune	0	3	0	FALSE	ADHD
TMEM108	0.58396	0.583589	NA	0.583915	0.583678	NA		Astro,IN,OPC,Oligo	0	4	0	FALSE	ADHD
ZBTB40	NA	NA	0.35453	NA	NA	NA		EN	0	1	0	FALSE	ADHD
HNRNPF	NA	NA	0.56159	NA	0.561485	0.560847		EN,IN,Immune	0	3	0	FALSE	ADHD
MYOM1	0.170597	0.170595	0.170697	0.17057	0.170741	0.17059		EN,Astro,IN,OPC,Oligo,Immune	0	6	0	FALSE	ADHD
GUCY2C	NA	0.32969	0.329353	NA	0.329386	NA		EN,Astro,IN	0	3	0	FALSE	ADHD
STK17A	NA	0.0979965	0.098019	0.0979833	0.0980162	0.0980366		EN,Astro,IN,Oligo,Immune	0	5	0	FALSE	ADHD
ENSG00000287232	0.210694	0.210671	0.210471	NA	0.21047	NA		EN,Astro,IN,OPC	0	4	0	FALSE	ADHD
MEX3C	NA	NA	0.207878	0.207953	NA	NA		EN,Oligo	0	2	0	FALSE	ADHD
ENSG00000267633	0.0233992	0.0234099	0.0233955	0.0234048	0.0233966	NA	EN,Astro,IN,OPC,Oligo		5	0	1	FALSE	ADHD
IRAK2	0.283866	0.283835	0.283857	0.283838	0.283886	0.283964		EN,Astro,IN,OPC,Oligo,Immune	0	6	0	FALSE	ADHD
ENSG00000267769	0.707605	0.707427	0.707445	0.707526	0.707433	NA		EN,Astro,IN,OPC,Oligo	0	5	0	FALSE	ADHD
LIMD1-AS1	0.280175	0.280033	0.280153	0.28122	NA	NA		EN,Astro,OPC,Oligo	0	4	0	FALSE	ADHD
HTT	0.490564	0.490424	0.490322	0.490615	0.490331	0.490804		EN,Astro,IN,OPC,Oligo,Immune	0	6	0	FALSE	ADHD
ZNF737	0.110947	0.110947	0.110971	0.11095	0.110968	0.110968		EN,Astro,IN,OPC,Oligo,Immune	0	6	0	FALSE	ADHD
TUBD1	NA	NA	0.412387	0.41266	0.412325	NA		EN,IN,Oligo	0	3	0	FALSE	ADHD
PIP5KL1	NA	NA	0.213428	NA	0.213455	NA		EN,IN	0	2	0	FALSE	ADHD
INSYN1	NA	NA	0.354898	NA	NA	NA		EN	0	1	0	FALSE	ADHD
DLEC1	NA	0.367239	0.367409	NA	0.367373	0.367357		EN,Astro,IN,Immune	0	4	0	FALSE	ADHD
GPC2	NA	0.119198	0.118879	0.118951	0.118883	NA		EN,Astro,IN,Oligo	0	4	0	FALSE	ADHD
COQ7-DT	NA	NA	NA	0.354834	NA	NA		Oligo	0	1	0	FALSE	ADHD
PDCL3P4	NA	0.0782276	0.0782316	0.0782694	0.0782451	NA		EN,Astro,IN,Oligo	0	4	0	FALSE	ADHD
CHKB-DT	0.326043	NA	0.326105	0.32613	0.326124	NA		EN,IN,OPC,Oligo	0	4	0	FALSE	ADHD
ENSG00000285920	NA	0.102611	0.102609	0.1026	0.102621	NA		EN,Astro,IN,Oligo	0	4	0	FALSE	ADHD
ENSG00000255216	NA	NA	NA	0.354968	NA	NA		Oligo	0	1	0	FALSE	ADHD
TPD52L2	NA	NA	NA	0.35497	NA	NA		Oligo	0	1	0	FALSE	ADHD
PLXDC1	NA	0.676775	0.676698	NA	0.67641	0.676416		EN,Astro,IN,Immune	0	4	0	FALSE	ADHD
PTBP3	NA	0.211638	NA	NA	0.211594	0.21156		Astro,IN,Immune	0	3	0	FALSE	ADHD
ENSG00000286742	NA	NA	0.355335	NA	NA	NA		EN	0	1	0	FALSE	ADHD
ENSG00000250407	NA	0.390442	0.39033	0.390425	0.390303	NA		EN,Astro,IN,Oligo	0	4	0	FALSE	ADHD
TBX1	NA	NA	0.355389	NA	NA	NA		EN	0	1	0	FALSE	ADHD
EYS	NA	NA	0.504802	0.505549	0.504713	NA		EN,IN,Oligo	0	3	0	FALSE	ADHD
MTTP	NA	0.152049	0.152041	0.152173	NA	NA		EN,Astro,Oligo	0	3	0	FALSE	ADHD
HTRA1	0.648569	0.647862	NA	0.648773	NA	NA		Astro,OPC,Oligo	0	3	0	FALSE	ADHD
ACTR1A	NA	NA	0.252786	NA	0.252837	NA		EN,IN	0	2	0	FALSE	ADHD
RAB8B	0.392915	0.392974	0.393058	NA	0.393113	NA		EN,Astro,IN,OPC	0	4	0	FALSE	ADHD
ENSG00000272892	NA	NA	0.355705	NA	NA	NA		EN	0	1	0	FALSE	ADHD
CLDN18	0.11913	0.119037	0.118983	NA	0.11899	NA		EN,Astro,IN,OPC	0	4	0	FALSE	ADHD
ENSG00000253535	NA	NA	0.638357	0.640138	0.638368	NA		EN,IN,Oligo	0	3	0	FALSE	ADHD
TOR1AIP2	NA	NA	0.18507	0.185111	NA	NA		EN,Oligo	0	2	0	FALSE	ADHD
ESYT2	0.111571	0.11157	0.111506	0.111574	0.111507	NA		EN,Astro,IN,OPC,Oligo	0	5	0	FALSE	ADHD
FIG4	NA	0.562143	0.5626	NA	0.562713	NA		EN,Astro,IN	0	3	0	FALSE	ADHD
NR3C2	NA	NA	NA	0.35572	NA	NA		Oligo	0	1	0	FALSE	ADHD
LINC02021	0.606146	0.606029	0.6057	0.606055	0.605694	0.606163		EN,Astro,IN,OPC,Oligo,Immune	0	6	0	FALSE	ADHD
RMDN3	NA	NA	0.173321	NA	0.173325	NA		EN,IN	0	2	0	FALSE	ADHD
ENSG00000286402	0.551202	NA	0.551161	NA	0.551006	NA		EN,IN,OPC	0	3	0	FALSE	ADHD
CAPN12	NA	NA	0.355887	NA	NA	NA		EN	0	1	0	FALSE	ADHD
ENSG00000224016	NA	NA	0.324318	NA	0.324419	NA		EN,IN	0	2	0	FALSE	ADHD
ZNF846	0.198648	0.198654	0.198759	0.198644	0.198754	0.198767		EN,Astro,IN,OPC,Oligo,Immune	0	6	0	FALSE	ADHD
EEF1AKNMT	NA	0.407114	NA	NA	0.406716	NA		Astro,IN	0	2	0	FALSE	ADHD
CFAP43	NA	0.326519	0.326357	NA	0.326315	NA		EN,Astro,IN	0	3	0	FALSE	ADHD
ENSG00000279068	NA	NA	0.47547	NA	0.475196	NA		EN,IN	0	2	0	FALSE	ADHD
JHY	NA	0.246558	0.246451	NA	0.2465	NA		EN,Astro,IN	0	3	0	FALSE	ADHD
ENSG00000287023	NA	NA	0.356252	NA	NA	NA		EN	0	1	0	FALSE	ADHD
ENSG00000258170	NA	NA	0.356275	NA	NA	NA		EN	0	1	0	FALSE	ADHD
SNUPN	NA	NA	NA	0.18311	0.183074	NA		IN,Oligo	0	2	0	FALSE	ADHD
ENSG00000251661	NA	0.356273	NA	NA	NA	NA		Astro	0	1	0	FALSE	ADHD
C1QTNF3-AMACR	0.158103	0.158126	0.15812	NA	0.158138	0.158153		EN,Astro,IN,OPC,Immune	0	5	0	FALSE	ADHD
THADA	NA	0.0499515	0.0499378	0.0499924	0.0499514	NA	EN,Astro,IN,Oligo		4	0	0.999994	FALSE	ADHD
LRWD1	0.0188545	0.0188405	0.0188268	0.018853	0.0188313	NA	EN,Astro,IN,OPC,Oligo		5	0	1	FALSE	ADHD
AP1S1	NA	NA	0.356378	NA	NA	NA		EN	0	1	0	FALSE	ADHD
GBE1	NA	0.0764779	NA	0.0764958	0.0764861	0.0764943		Astro,IN,Oligo,Immune	0	4	0	FALSE	ADHD
ENSG00000286705	NA	NA	0.485842	0.48713	0.485769	NA		EN,IN,Oligo	0	3	0	FALSE	ADHD
PDE4DIPP7	NA	NA	NA	NA	NA	0.356335		Immune	0	1	0	FALSE	ADHD
ENSG00000248576	NA	NA	0.356425	NA	NA	NA		EN	0	1	0	FALSE	ADHD
ENSG00000285948	NA	NA	0.332785	0.33268	0.33291	NA		EN,IN,Oligo	0	3	0	FALSE	ADHD
TSFM	NA	NA	0.356615	NA	NA	NA		EN	0	1	0	FALSE	ADHD
CENPBD1	NA	NA	0.400069	0.399697	NA	NA		EN,Oligo	0	2	0	FALSE	ADHD
TRAF5	0.0393287	0.0393196	0.0393021	NA	0.0393114	NA	EN,Astro,IN,OPC		4	0	0.999998	FALSE	ADHD
TAOK1	NA	NA	NA	0.356602	NA	NA		Oligo	0	1	0	FALSE	ADHD
PTENP1-AS	0.0624746	0.0624852	0.0624884	0.0624946	0.0624934	NA		EN,Astro,IN,OPC,Oligo	0	5	0	FALSE	ADHD
TMPRSS11F	0.0462033	NA	0.0461847	0.0461921	0.0461908	NA	EN,IN,OPC,Oligo		4	0	0.999995	FALSE	ADHD
LINC00551	NA	0.0556085	0.0555641	0.0556372	0.0555676	NA		EN,Astro,IN,Oligo	0	4	0	FALSE	ADHD
TP53	NA	0.356714	NA	NA	NA	NA		Astro	0	1	0	FALSE	ADHD
ENSG00000271967	NA	NA	0.235426	NA	0.235465	NA		EN,IN	0	2	0	FALSE	ADHD
ECE1	0.697718	0.697589	0.697963	0.697767	0.698019	NA		EN,Astro,IN,OPC,Oligo	0	5	0	FALSE	ADHD
SREK1IP1P2	NA	NA	0.356871	NA	NA	NA		EN	0	1	0	FALSE	ADHD
ENSG00000258386	NA	0.0413935	0.0413783	0.041426	0.0413869	NA	EN,Astro,IN,Oligo		4	0	0.999997	FALSE	ADHD
SNTA1	NA	0.356868	NA	NA	NA	NA		Astro	0	1	0	FALSE	ADHD
ENSG00000285635	NA	NA	0.228794	0.229465	0.228795	NA		EN,IN,Oligo	0	3	0	FALSE	ADHD
ENSG00000285695	NA	NA	NA	0.229825	0.229723	NA		IN,Oligo	0	2	0	FALSE	ADHD
BVES	0.599318	NA	NA	0.598175	NA	NA		OPC,Oligo	0	2	0	FALSE	ADHD
MLH1	NA	NA	0.303751	NA	NA	0.304023		EN,Immune	0	2	0	FALSE	ADHD
ENSG00000260071	0.476191	0.476123	0.476229	0.476244	0.476222	NA		EN,Astro,IN,OPC,Oligo	0	5	0	FALSE	ADHD
LINC02801	NA	NA	0.357152	NA	NA	NA		EN	0	1	0	FALSE	ADHD
ENSG00000215861	0.0647554	0.0647855	0.0647558	0.0647665	0.0647527	NA		EN,Astro,IN,OPC,Oligo	0	5	0	FALSE	ADHD
ADAMTS7	0.381925	0.381829	NA	0.382915	NA	NA		Astro,OPC,Oligo	0	3	0	FALSE	ADHD
RHEBL1	NA	NA	0.187439	NA	0.18743	NA		EN,IN	0	2	0	FALSE	ADHD
PHLPP2	0.264289	0.264256	0.264296	0.26429	0.264296	0.264345		EN,Astro,IN,OPC,Oligo,Immune	0	6	0	FALSE	ADHD
NUTM2G	NA	NA	0.316278	0.316598	0.316248	NA		EN,IN,Oligo	0	3	0	FALSE	ADHD
ENSG00000257545	NA	NA	NA	0.357242	NA	NA		Oligo	0	1	0	FALSE	ADHD
ENSG00000224228	NA	0.525066	0.521361	NA	0.521287	NA		EN,Astro,IN	0	3	0	FALSE	ADHD
MINAR1	0.514827	NA	0.514907	NA	0.51562	NA		EN,IN,OPC	0	3	0	FALSE	ADHD
LINC01885	NA	NA	NA	NA	0.357369	NA		IN	0	1	0	FALSE	ADHD
MIR3681HG	0.627182	0.628888	NA	NA	NA	NA		Astro,OPC	0	2	0	FALSE	ADHD
PTPRG	0.368223	NA	NA	NA	0.368523	NA		IN,OPC	0	2	0	FALSE	ADHD
TRIM16L	0.0576636	0.0576818	0.0576693	0.0576782	0.0576754	NA		EN,Astro,IN,OPC,Oligo	0	5	0	FALSE	ADHD
C17orf67	0.676534	NA	0.675922	NA	0.675864	0.676006		EN,IN,OPC,Immune	0	4	0	FALSE	ADHD
ENSG00000285517	NA	0.659322	0.659598	NA	0.659115	NA		EN,Astro,IN	0	3	0	FALSE	ADHD
ENSG00000283098	NA	0.566412	NA	0.566375	0.565985	NA		Astro,IN,Oligo	0	3	0	FALSE	ADHD
CREG2	NA	NA	0.257681	NA	0.257632	NA		EN,IN	0	2	0	FALSE	ADHD
TPRKB	0.612197	0.612243	0.612337	0.6123	0.612336	NA		EN,Astro,IN,OPC,Oligo	0	5	0	FALSE	ADHD
ST7-AS2	NA	0.0681405	0.0680957	0.0681632	0.0681056	NA		EN,Astro,IN,Oligo	0	4	0	FALSE	ADHD
PXDN	0.640656	0.640991	0.640911	NA	0.640853	NA		EN,Astro,IN,OPC	0	4	0	FALSE	ADHD
TTC41P	NA	0.325235	NA	0.325017	NA	NA		Astro,Oligo	0	2	0	FALSE	ADHD
ENSG00000255041	NA	0.286416	0.286495	NA	0.286595	NA		EN,Astro,IN	0	3	0	FALSE	ADHD
LINC00869	NA	0.685148	0.684311	0.684623	NA	0.684849		EN,Astro,Oligo,Immune	0	4	0	FALSE	ADHD
ENSG00000270171	NA	NA	0.262611	0.262759	NA	NA		EN,Oligo	0	2	0	FALSE	ADHD
MROH7-TTC4	0.460247	0.460377	0.460361	NA	0.460349	NA		EN,Astro,IN,OPC	0	4	0	FALSE	ADHD
PLA2G4D	NA	NA	0.357928	NA	NA	NA		EN	0	1	0	FALSE	ADHD
ANO7	NA	0.0582542	0.0582459	0.0582562	0.0582481	NA		EN,Astro,IN,Oligo	0	4	0	FALSE	ADHD
CYSTM1	NA	0.357931	NA	NA	NA	NA		Astro	0	1	0	FALSE	ADHD
ENSG00000272750	NA	NA	0.0879103	0.0880004	0.0879137	NA		EN,IN,Oligo	0	3	0	FALSE	ADHD
LMBRD1	0.102222	0.102248	0.10224	0.102239	0.10225	NA		EN,Astro,IN,OPC,Oligo	0	5	0	FALSE	ADHD
WDR81	NA	0.365026	0.365232	NA	0.365183	NA		EN,Astro,IN	0	3	0	FALSE	ADHD
RAPGEF4	NA	0.214879	0.214836	0.214853	0.214827	0.215224		EN,Astro,IN,Oligo,Immune	0	5	0	FALSE	ADHD
C7orf25	NA	NA	NA	NA	0.358167	NA		IN	0	1	0	FALSE	ADHD
EPAS1	NA	0.360318	0.360507	NA	0.360477	NA		EN,Astro,IN	0	3	0	FALSE	ADHD
ENSG00000285585	NA	NA	0.222496	NA	0.222469	NA		EN,IN	0	2	0	FALSE	ADHD
CHST1	NA	NA	0.325266	0.324993	0.325079	NA		EN,IN,Oligo	0	3	0	FALSE	ADHD
ECHDC1	NA	0.170214	0.170186	0.170631	0.170203	NA		EN,Astro,IN,Oligo	0	4	0	FALSE	ADHD
MARCHF1	NA	0.469252	0.469936	0.469133	NA	NA		EN,Astro,Oligo	0	3	0	FALSE	ADHD
TMOD3	NA	NA	0.61817	NA	NA	0.615573		EN,Immune	0	2	0	FALSE	ADHD
ENSG00000234026	NA	NA	0.192233	NA	0.192223	NA		EN,IN	0	2	0	FALSE	ADHD
GPN3	NA	NA	NA	0.404272	NA	0.403715		Oligo,Immune	0	2	0	FALSE	ADHD
SWAP70	NA	0.55381	0.553887	NA	0.553738	NA		EN,Astro,IN	0	3	0	FALSE	ADHD
PHRF1	NA	NA	0.194697	0.194931	0.194715	NA		EN,IN,Oligo	0	3	0	FALSE	ADHD
GLG1	0.23985	0.239756	0.2398	0.239788	0.239761	NA		EN,Astro,IN,OPC,Oligo	0	5	0	FALSE	ADHD
CCL4L2	NA	NA	0.35862	NA	NA	NA		EN	0	1	0	FALSE	ADHD
FMNL2	0.359826	0.359865	0.359944	0.359862	0.359957	NA		EN,Astro,IN,OPC,Oligo	0	5	0	FALSE	ADHD
PLD6	NA	0.0925707	0.0924879	0.0925168	0.0925045	NA		EN,Astro,IN,Oligo	0	4	0	FALSE	ADHD
FLRT3	NA	NA	NA	0.358624	NA	NA		Oligo	0	1	0	FALSE	ADHD
AMFR	NA	NA	NA	0.603671	NA	0.601404		Oligo,Immune	0	2	0	FALSE	ADHD
ENSG00000230325	NA	0.428955	0.429022	0.428905	NA	0.428835		EN,Astro,Oligo,Immune	0	4	0	FALSE	ADHD
ENSG00000234173	0.385151	NA	0.384319	NA	0.384291	NA		EN,IN,OPC	0	3	0	FALSE	ADHD
SNAPC4	0.442241	0.442358	0.442217	0.442171	0.442182	0.442242		EN,Astro,IN,OPC,Oligo,Immune	0	6	0	FALSE	ADHD
RPL7P60	NA	NA	0.280958	NA	0.281024	NA		EN,IN	0	2	0	FALSE	ADHD
ANTXR1	0.576665	0.576831	0.576862	NA	0.576855	NA		EN,Astro,IN,OPC	0	4	0	FALSE	ADHD
ENSG00000224905	0.351811	0.35175	0.351814	0.351891	0.351824	NA		EN,Astro,IN,OPC,Oligo	0	5	0	FALSE	ADHD
CBR1	0.334035	0.334078	0.333997	0.333978	0.334008	NA		EN,Astro,IN,OPC,Oligo	0	5	0	FALSE	ADHD
RBM11	0.0938366	NA	0.093824	0.0938842	0.0938335	NA		EN,IN,OPC,Oligo	0	4	0	FALSE	ADHD
IMMT	0.615827	0.61572	0.615678	0.615734	0.615678	0.615681		EN,Astro,IN,OPC,Oligo,Immune	0	6	0	FALSE	ADHD
HNRNPA3P9	NA	NA	0.359196	NA	NA	NA		EN	0	1	0	FALSE	ADHD
EXOC1	NA	NA	0.460275	0.459735	NA	NA		EN,Oligo	0	2	0	FALSE	ADHD
ENSG00000279518	NA	NA	0.359356	NA	NA	NA		EN	0	1	0	FALSE	ADHD
NT5E	NA	0.302171	0.301997	NA	NA	NA		EN,Astro	0	2	0	FALSE	ADHD
FAM114A1	0.634687	0.634469	NA	0.634539	0.634239	0.634413		Astro,IN,OPC,Oligo,Immune	0	5	0	FALSE	ADHD
WNT5B	NA	0.568721	0.568969	0.568911	0.568933	NA		EN,Astro,IN,Oligo	0	4	0	FALSE	ADHD
GPR176	NA	0.503718	0.504077	NA	0.504058	NA		EN,Astro,IN	0	3	0	FALSE	ADHD
LASP1	NA	NA	NA	0.359561	NA	NA		Oligo	0	1	0	FALSE	ADHD
ENSG00000261079	NA	NA	0.359668	NA	NA	NA		EN	0	1	0	FALSE	ADHD
SCYL3	NA	0.536612	0.536099	0.536047	0.536055	0.536339		EN,Astro,IN,Oligo,Immune	0	5	0	FALSE	ADHD
ENSG00000250243	0.363019	NA	0.362499	NA	0.362471	NA		EN,IN,OPC	0	3	0	FALSE	ADHD
SMYD2	NA	0.626152	0.625993	0.626033	0.626059	0.626037		EN,Astro,IN,Oligo,Immune	0	5	0	FALSE	ADHD
NUDT8	NA	NA	NA	0.359798	NA	NA		Oligo	0	1	0	FALSE	ADHD
PLEKHG3	NA	NA	NA	0.35984	NA	NA		Oligo	0	1	0	FALSE	ADHD
CAMSAP2	0.408436	0.408315	0.408271	0.408633	NA	NA		EN,Astro,OPC,Oligo	0	4	0	FALSE	ADHD
LPIN2	0.27054	0.270542	0.270608	0.270532	0.270639	0.27064		EN,Astro,IN,OPC,Oligo,Immune	0	6	0	FALSE	ADHD
CLEC4F	NA	NA	0.360051	NA	NA	NA		EN	0	1	0	FALSE	ADHD
SRL	NA	NA	NA	NA	0.360065	NA		IN	0	1	0	FALSE	ADHD
ENSG00000250493	NA	0.545676	NA	0.544696	NA	NA		Astro,Oligo	0	2	0	FALSE	ADHD
MCAT	NA	0.0401002	0.0400745	0.0401316	0.0400791	NA	EN,Astro,IN,Oligo		4	0	0.999997	FALSE	ADHD
C12orf42	NA	NA	0.665872	NA	NA	0.661706		EN,Immune	0	2	0	FALSE	ADHD
ACADVL	NA	0.181651	NA	0.181683	NA	NA		Astro,Oligo	0	2	0	FALSE	ADHD
ZC3H8	0.339692	0.339716	0.339674	0.339685	0.339666	0.33973		EN,Astro,IN,OPC,Oligo,Immune	0	6	0	FALSE	ADHD
NAT8L	0.360222	NA	NA	NA	NA	NA		OPC	0	1	0	FALSE	ADHD
NPIPB4	0.321604	0.321612	0.321651	0.321609	0.321659	0.321638		EN,Astro,IN,OPC,Oligo,Immune	0	6	0	FALSE	ADHD
FAM102A	0.258009	0.258053	NA	NA	0.258157	NA		Astro,IN,OPC	0	3	0	FALSE	ADHD
ADGRL4	NA	NA	NA	NA	0.36048	NA		IN	0	1	0	FALSE	ADHD
LINC01734	NA	NA	0.360499	NA	NA	NA		EN	0	1	0	FALSE	ADHD
GAPDHP74	NA	NA	0.360502	NA	NA	NA		EN	0	1	0	FALSE	ADHD
ERBIN	NA	0.476522	0.477476	0.476637	NA	NA		EN,Astro,Oligo	0	3	0	FALSE	ADHD
ENPP7P10	0.0981046	0.0981351	0.0981296	0.0981194	0.0981168	NA		EN,Astro,IN,OPC,Oligo	0	5	0	FALSE	ADHD
DAPP1	NA	NA	0.328358	NA	NA	0.328676		EN,Immune	0	2	0	FALSE	ADHD
ATP6V0B	NA	NA	0.360681	NA	NA	NA		EN	0	1	0	FALSE	ADHD
LRRC45	NA	NA	0.0946017	0.0946534	0.0946139	NA		EN,IN,Oligo	0	3	0	FALSE	ADHD
ENSG00000286446	NA	NA	0.35563	0.355374	NA	NA		EN,Oligo	0	2	0	FALSE	ADHD
AQP7	NA	NA	0.360828	NA	NA	NA		EN	0	1	0	FALSE	ADHD
KCNIP1-AS1	0.503617	0.503968	NA	NA	0.503776	NA		Astro,IN,OPC	0	3	0	FALSE	ADHD
CAV3	0.221753	0.221719	0.221611	0.221744	0.221611	NA		EN,Astro,IN,OPC,Oligo	0	5	0	FALSE	ADHD
VCL	NA	0.364118	0.364248	0.364028	NA	NA		EN,Astro,Oligo	0	3	0	FALSE	ADHD
ZNF415	NA	0.365893	0.366104	0.36602	NA	NA		EN,Astro,Oligo	0	3	0	FALSE	ADHD
MMP25-AS1	NA	0.371758	NA	0.371636	0.371802	NA		Astro,IN,Oligo	0	3	0	FALSE	ADHD
RAB3C	0.385864	NA	0.384386	NA	0.384391	NA		EN,IN,OPC	0	3	0	FALSE	ADHD
ENSG00000277688	NA	0.200857	0.200829	0.200798	0.200823	NA		EN,Astro,IN,Oligo	0	4	0	FALSE	ADHD
STK10	NA	NA	NA	0.652651	0.65293	0.65188		IN,Oligo,Immune	0	3	0	FALSE	ADHD
ENSG00000287482	NA	NA	0.163368	0.163587	0.163379	NA		EN,IN,Oligo	0	3	0	FALSE	ADHD
ENSG00000287706	NA	0.18778	NA	0.187783	NA	NA		Astro,Oligo	0	2	0	FALSE	ADHD
FRMD3	0.255334	0.255354	NA	0.255359	0.255508	0.255626		Astro,IN,OPC,Oligo,Immune	0	5	0	FALSE	ADHD
DYSF	NA	NA	0.406518	NA	0.406687	0.406318		EN,IN,Immune	0	3	0	FALSE	ADHD
ICMT	NA	NA	NA	0.361118	NA	NA		Oligo	0	1	0	FALSE	ADHD
APPL1	NA	NA	0.505444	0.506349	0.505508	NA		EN,IN,Oligo	0	3	0	FALSE	ADHD
ZBED4	NA	0.386229	0.38636	0.38633	0.386356	NA		EN,Astro,IN,Oligo	0	4	0	FALSE	ADHD
LINC02714	NA	NA	0.361279	NA	NA	NA		EN	0	1	0	FALSE	ADHD
SPCS2	NA	0.557235	0.558203	NA	NA	NA		EN,Astro	0	2	0	FALSE	ADHD
DPY19L2P3	0.215002	0.215017	0.215336	0.215	0.21534	0.215127		EN,Astro,IN,OPC,Oligo,Immune	0	6	0	FALSE	ADHD
KAT2B	0.0565966	NA	0.0565679	0.0565783	0.0565704	0.0567409		EN,IN,OPC,Oligo,Immune	0	5	0	FALSE	ADHD
ENSG00000259420	0.129799	NA	0.129731	0.129734	0.129732	NA		EN,IN,OPC,Oligo	0	4	0	FALSE	ADHD
BBS9	0.0593066	0.0593017	0.059298	0.0592957	0.0593002	0.0593498		EN,Astro,IN,OPC,Oligo,Immune	0	6	0	FALSE	ADHD
GOLGA6L9	0.523416	0.523334	0.523434	0.523418	0.523442	NA		EN,Astro,IN,OPC,Oligo	0	5	0	FALSE	ADHD
CYP2U1-AS1	0.167528	NA	0.167444	0.167511	0.167437	NA		EN,IN,OPC,Oligo	0	4	0	FALSE	ADHD
PSPC1	NA	0.561958	0.56255	NA	0.562377	NA		EN,Astro,IN	0	3	0	FALSE	ADHD
ENSG00000270174	0.633153	0.632737	0.632436	0.632909	NA	NA		EN,Astro,OPC,Oligo	0	4	0	FALSE	ADHD
SLIRP	NA	NA	NA	0.361426	NA	NA		Oligo	0	1	0	FALSE	ADHD
LMLN	NA	0.478179	0.477984	NA	0.477976	0.47785		EN,Astro,IN,Immune	0	4	0	FALSE	ADHD
ENTHD1	0.361571	NA	NA	NA	NA	NA		OPC	0	1	0	FALSE	ADHD
PKP4-AS1	NA	NA	NA	0.361538	NA	NA		Oligo	0	1	0	FALSE	ADHD
MKLN1	0.580406	0.580546	0.580644	NA	0.580685	NA		EN,Astro,IN,OPC	0	4	0	FALSE	ADHD
ENSG00000287750	NA	NA	0.217013	NA	0.216991	NA		EN,IN	0	2	0	FALSE	ADHD
ALOX5	0.478645	NA	0.479758	NA	NA	0.478779		EN,OPC,Immune	0	3	0	FALSE	ADHD
ENSG00000269729	NA	NA	0.340865	NA	0.340973	NA		EN,IN	0	2	0	FALSE	ADHD
CDH24	NA	0.361834	NA	NA	NA	NA		Astro	0	1	0	FALSE	ADHD
NCS1	0.162119	0.162184	0.1622	0.162132	NA	NA		EN,Astro,OPC,Oligo	0	4	0	FALSE	ADHD
TMEM165	NA	NA	0.149521	0.149575	0.149565	NA		EN,IN,Oligo	0	3	0	FALSE	ADHD
ENSG00000287786	NA	NA	0.202337	NA	0.202324	NA		EN,IN	0	2	0	FALSE	ADHD
FAM47E	NA	NA	0.362005	NA	NA	NA		EN	0	1	0	FALSE	ADHD
GABPB2	0.339829	0.339765	0.339913	0.339782	0.339951	0.339785		EN,Astro,IN,OPC,Oligo,Immune	0	6	0	FALSE	ADHD
LDB2	0.705976	0.70593	0.705948	0.705966	0.705958	NA		EN,Astro,IN,OPC,Oligo	0	5	0	FALSE	ADHD
AFTPH	NA	NA	NA	0.555888	NA	0.554389		Oligo,Immune	0	2	0	FALSE	ADHD
FZD3	NA	0.148475	0.148469	0.148477	0.14845	NA		EN,Astro,IN,Oligo	0	4	0	FALSE	ADHD
LINC01763	NA	NA	NA	0.362025	NA	NA		Oligo	0	1	0	FALSE	ADHD
CEP290	0.10238	0.102361	0.102374	0.102365	0.102387	NA		EN,Astro,IN,OPC,Oligo	0	5	0	FALSE	ADHD
ENSG00000254187	NA	0.287859	0.287151	NA	0.287146	NA		EN,Astro,IN	0	3	0	FALSE	ADHD
DDX27	NA	NA	0.229293	0.229248	0.229311	NA		EN,IN,Oligo	0	3	0	FALSE	ADHD
TESC	NA	0.515806	0.515413	NA	NA	0.515725		EN,Astro,Immune	0	3	0	FALSE	ADHD
ENSG00000288015	NA	NA	0.36226	NA	NA	NA		EN	0	1	0	FALSE	ADHD
ENSG00000176515	NA	NA	0.362304	NA	NA	NA		EN	0	1	0	FALSE	ADHD
STAG3	0.0898506	0.089796	0.0897913	0.0898404	0.0897946	0.0899953		EN,Astro,IN,OPC,Oligo,Immune	0	6	0	FALSE	ADHD
CACNA1D	NA	0.499748	NA	NA	NA	0.498721		Astro,Immune	0	2	0	FALSE	ADHD
ENSG00000285082	0.645473	0.645541	NA	0.646361	NA	NA		Astro,OPC,Oligo	0	3	0	FALSE	ADHD
MRPL42	0.0439346	0.0439524	0.0439491	0.0439266	0.0439477	0.0439562	EN,Astro,IN,OPC,Oligo,Immune		6	0	1	FALSE	ADHD
GABRA2	0.0872737	0.0872888	0.0873306	0.0872891	0.0873121	NA		EN,Astro,IN,OPC,Oligo	0	5	0	FALSE	ADHD
STPG2-AS1	NA	0.655366	NA	0.655601	0.655112	0.655528		Astro,IN,Oligo,Immune	0	4	0	FALSE	ADHD
C6orf99	NA	0.188914	0.188812	NA	0.188798	NA		EN,Astro,IN	0	3	0	FALSE	ADHD
CCDC30	NA	NA	0.250677	0.250674	0.25082	NA		EN,IN,Oligo	0	3	0	FALSE	ADHD
DNAJB6	NA	0.258508	NA	NA	0.258404	NA		Astro,IN	0	2	0	FALSE	ADHD
VPS37C	NA	NA	0.362527	NA	NA	NA		EN	0	1	0	FALSE	ADHD
SMKR1	NA	NA	NA	NA	0.362515	NA		IN	0	1	0	FALSE	ADHD
CERS3	NA	0.148889	0.148918	0.148884	0.148945	NA		EN,Astro,IN,Oligo	0	4	0	FALSE	ADHD
INTS7	0.36254	NA	NA	NA	NA	NA		OPC	0	1	0	FALSE	ADHD
SEZ6L-AS1	0.34807	NA	0.348303	NA	NA	NA		EN,OPC	0	2	0	FALSE	ADHD
GLIS3-AS1	NA	NA	0.36265	NA	NA	NA		EN	0	1	0	FALSE	ADHD
LNX2	NA	0.430992	0.431317	0.430872	0.430962	NA		EN,Astro,IN,Oligo	0	4	0	FALSE	ADHD
C2orf27A	0.698896	0.698891	0.699029	0.698855	0.699006	0.698806		EN,Astro,IN,OPC,Oligo,Immune	0	6	0	FALSE	ADHD
RITA1	NA	NA	0.245584	NA	0.245547	NA		EN,IN	0	2	0	FALSE	ADHD
SEPTIN7P14	0.441139	0.440999	0.440825	0.441079	0.440819	NA		EN,Astro,IN,OPC,Oligo	0	5	0	FALSE	ADHD
ZNF883	0.0958732	0.0958495	0.0957987	0.0958189	0.0958055	NA		EN,Astro,IN,OPC,Oligo	0	5	0	FALSE	ADHD
ATF3	NA	NA	NA	0.362738	NA	NA		Oligo	0	1	0	FALSE	ADHD
PLS1	NA	NA	0.640007	NA	NA	0.636966		EN,Immune	0	2	0	FALSE	ADHD
ZNF154	NA	NA	0.263628	NA	0.263679	NA		EN,IN	0	2	0	FALSE	ADHD
CRABP2	NA	NA	0.220112	NA	0.220136	NA		EN,IN	0	2	0	FALSE	ADHD
CEBPZ	0.0562169	0.0562258	0.056215	0.05621	0.0562137	0.0562716		EN,Astro,IN,OPC,Oligo,Immune	0	6	0	FALSE	ADHD
SYNE2	0.108324	0.108346	0.108537	0.108343	NA	NA		EN,Astro,OPC,Oligo	0	4	0	FALSE	ADHD
ZNF268	0.290471	0.290498	0.290394	0.290461	0.290388	NA		EN,Astro,IN,OPC,Oligo	0	5	0	FALSE	ADHD
SOAT1	NA	0.185811	0.185834	NA	0.185858	NA		EN,Astro,IN	0	3	0	FALSE	ADHD
DCAF13	NA	NA	0.296315	0.296232	0.296363	NA		EN,IN,Oligo	0	3	0	FALSE	ADHD
C9orf72	0.25583	0.255873	0.255865	0.255828	0.255866	0.255968		EN,Astro,IN,OPC,Oligo,Immune	0	6	0	FALSE	ADHD
FAM171A1	NA	0.564825	0.564728	0.564587	0.564783	NA		EN,Astro,IN,Oligo	0	4	0	FALSE	ADHD
DISP2	0.032347	0.0323481	0.032337	0.0323639	0.032347	NA	EN,Astro,IN,OPC,Oligo		5	0	1	FALSE	ADHD
MRPS30	NA	NA	0.492667	NA	0.492954	NA		EN,IN	0	2	0	FALSE	ADHD
C2orf72	0.262294	0.262236	0.262268	0.262701	0.262277	NA		EN,Astro,IN,OPC,Oligo	0	5	0	FALSE	ADHD
ENSG00000225727	NA	NA	NA	NA	0.36322	NA		IN	0	1	0	FALSE	ADHD
CYB5R3	NA	0.491708	0.492316	NA	NA	NA		EN,Astro	0	2	0	FALSE	ADHD
VSX1	0.69771	0.697718	0.696941	0.697532	0.696902	NA		EN,Astro,IN,OPC,Oligo	0	5	0	FALSE	ADHD
ADCY5	NA	NA	NA	0.577205	0.5759	NA		IN,Oligo	0	2	0	FALSE	ADHD
ENSG00000251680	0.35221	0.352116	NA	0.352644	NA	NA		Astro,OPC,Oligo	0	3	0	FALSE	ADHD
MOV10	NA	0.629797	0.629447	NA	0.629262	NA		EN,Astro,IN	0	3	0	FALSE	ADHD
THEM4	0.0951894	0.0952096	0.095191	0.0952154	0.0951937	NA		EN,Astro,IN,OPC,Oligo	0	5	0	FALSE	ADHD
CNKSR1	NA	0.0512463	0.0512211	0.0512769	0.0512242	NA		EN,Astro,IN,Oligo	0	4	0	FALSE	ADHD
XRCC6	0.363447	NA	NA	NA	NA	NA		OPC	0	1	0	FALSE	ADHD
DPY19L3	0.553319	0.553765	0.553041	NA	0.552984	NA		EN,Astro,IN,OPC	0	4	0	FALSE	ADHD
LINC02745	0.256056	0.256147	NA	NA	NA	NA		Astro,OPC	0	2	0	FALSE	ADHD
ENSG00000267546	NA	0.363654	NA	NA	NA	NA		Astro	0	1	0	FALSE	ADHD
TCERG1	NA	0.272164	0.272345	0.272191	0.272603	NA		EN,Astro,IN,Oligo	0	4	0	FALSE	ADHD
ANKS4B	NA	NA	0.363799	NA	NA	NA		EN	0	1	0	FALSE	ADHD
HIGD1AP17	NA	0.0934626	0.0933387	0.0933767	0.0933391	NA		EN,Astro,IN,Oligo	0	4	0	FALSE	ADHD
SLC16A9	NA	0.323852	0.32398	NA	0.323985	NA		EN,Astro,IN	0	3	0	FALSE	ADHD
ANKFY1	NA	0.503993	0.504646	NA	NA	NA		EN,Astro	0	2	0	FALSE	ADHD
GNA12	0.666857	0.666664	0.666703	0.666853	0.666757	0.666893		EN,Astro,IN,OPC,Oligo,Immune	0	6	0	FALSE	ADHD
PKD1P6-NPIPP1	NA	NA	0.246909	NA	0.246949	NA		EN,IN	0	2	0	FALSE	ADHD
IGSF9B	0.346631	0.346549	NA	0.346555	0.346727	NA		Astro,IN,OPC,Oligo	0	4	0	FALSE	ADHD
COL26A1	NA	NA	0.520634	NA	0.520561	0.521808		EN,IN,Immune	0	3	0	FALSE	ADHD
ENSG00000287030	NA	NA	NA	0.364029	NA	NA		Oligo	0	1	0	FALSE	ADHD
ENSG00000260853	NA	NA	NA	NA	0.364122	NA		IN	0	1	0	FALSE	ADHD
MVB12A	NA	NA	0.322553	NA	0.322642	NA		EN,IN	0	2	0	FALSE	ADHD
ENSG00000226472	NA	0.207709	0.207829	0.207726	0.207898	NA		EN,Astro,IN,Oligo	0	4	0	FALSE	ADHD
STIM1	0.465006	0.464917	0.4645	0.464651	0.464493	0.46481		EN,Astro,IN,OPC,Oligo,Immune	0	6	0	FALSE	ADHD
ENSG00000272002	NA	NA	0.36417	NA	NA	NA		EN	0	1	0	FALSE	ADHD
CPVL	NA	0.50362	0.503665	0.50357	0.503677	0.503694		EN,Astro,IN,Oligo,Immune	0	5	0	FALSE	ADHD
PWWP3A	0.0155226	0.0155175	0.015517	0.0155122	0.0155201	0.0155813	EN,Astro,IN,OPC,Oligo,Immune		6	0	1	FALSE	ADHD
ENSG00000248458	0.0938381	0.0938217	0.0937938	0.0938355	0.0938022	NA		EN,Astro,IN,OPC,Oligo	0	5	0	FALSE	ADHD
CADM1	0.208575	NA	NA	0.208448	0.208419	NA		IN,OPC,Oligo	0	3	0	FALSE	ADHD
ENSG00000259403	NA	NA	0.354873	NA	0.35476	NA		EN,IN	0	2	0	FALSE	ADHD
DPYSL5	0.216756	0.216755	0.216854	0.216861	NA	NA		EN,Astro,OPC,Oligo	0	4	0	FALSE	ADHD
TTC28	NA	0.0649766	0.0649684	0.064981	0.0649654	0.06502		EN,Astro,IN,Oligo,Immune	0	5	0	FALSE	ADHD
NECTIN1-AS1	NA	NA	NA	0.364284	NA	NA		Oligo	0	1	0	FALSE	ADHD
BOD1L1	0.119714	0.119722	0.119728	0.119756	0.119766	NA		EN,Astro,IN,OPC,Oligo	0	5	0	FALSE	ADHD
ENSG00000286312	NA	NA	0.36446	NA	NA	NA		EN	0	1	0	FALSE	ADHD
FARP1	0.536742	NA	0.53632	NA	NA	0.536665		EN,OPC,Immune	0	3	0	FALSE	ADHD
UBASH3B	0.329461	0.329417	0.329391	NA	0.32938	0.329471		EN,Astro,IN,OPC,Immune	0	5	0	FALSE	ADHD
DDO	0.431068	0.430746	NA	0.430962	NA	NA		Astro,OPC,Oligo	0	3	0	FALSE	ADHD
ACOX1	0.579315	NA	0.57909	NA	NA	NA		EN,OPC	0	2	0	FALSE	ADHD
LINC02853	0.197151	0.19714	0.197125	0.197191	0.197118	NA		EN,Astro,IN,OPC,Oligo	0	5	0	FALSE	ADHD
CSMD2	NA	NA	0.357027	0.357324	NA	NA		EN,Oligo	0	2	0	FALSE	ADHD
POLI	0.0614488	0.0614362	0.0614222	0.0614382	0.0614233	0.0614813		EN,Astro,IN,OPC,Oligo,Immune	0	6	0	FALSE	ADHD
C2orf73	NA	NA	NA	0.364551	NA	NA		Oligo	0	1	0	FALSE	ADHD
NSA2	0.133003	0.132999	0.132968	0.133014	0.132965	NA		EN,Astro,IN,OPC,Oligo	0	5	0	FALSE	ADHD
NME9	NA	NA	0.178593	0.178584	0.178606	NA		EN,IN,Oligo	0	3	0	FALSE	ADHD
LINC00845	NA	NA	0.425556	0.426024	NA	NA		EN,Oligo	0	2	0	FALSE	ADHD
THUMPD3	NA	0.578364	0.578532	0.57847	0.578577	0.5785		EN,Astro,IN,Oligo,Immune	0	5	0	FALSE	ADHD
ZNF333	0.663692	NA	0.665237	0.663701	0.665148	NA		EN,IN,OPC,Oligo	0	4	0	FALSE	ADHD
TYW5	NA	NA	0.224018	NA	0.223995	NA		EN,IN	0	2	0	FALSE	ADHD
TMEM62	0.473059	NA	0.47327	0.47313	0.473287	NA		EN,IN,OPC,Oligo	0	4	0	FALSE	ADHD
TFEB	NA	NA	0.299861	0.300374	0.299877	NA		EN,IN,Oligo	0	3	0	FALSE	ADHD
CENATAC	NA	NA	0.343901	NA	0.343799	NA		EN,IN	0	2	0	FALSE	ADHD
LPGAT1	NA	NA	NA	0.364917	NA	NA		Oligo	0	1	0	FALSE	ADHD
ZCCHC9	NA	NA	0.264124	0.26436	0.264153	NA		EN,IN,Oligo	0	3	0	FALSE	ADHD
MRPL20-DT	NA	NA	NA	NA	0.365072	NA		IN	0	1	0	FALSE	ADHD
ENSG00000266978	NA	NA	0.574258	NA	0.573782	NA		EN,IN	0	2	0	FALSE	ADHD
NINJ1	NA	NA	0.332819	0.333144	0.332817	0.33352		EN,IN,Oligo,Immune	0	4	0	FALSE	ADHD
CDH1	NA	NA	NA	0.618275	0.616527	NA		IN,Oligo	0	2	0	FALSE	ADHD
SLC39A14	NA	0.587482	NA	0.588826	NA	NA		Astro,Oligo	0	2	0	FALSE	ADHD
RAPGEF4-AS1	NA	0.134495	NA	0.134441	0.134433	NA		Astro,IN,Oligo	0	3	0	FALSE	ADHD
RBPMS2	NA	NA	0.365284	NA	NA	NA		EN	0	1	0	FALSE	ADHD
GPR55	NA	NA	0.365327	NA	NA	NA		EN	0	1	0	FALSE	ADHD
ENSG00000226994	0.354017	NA	0.353987	0.353915	0.353949	NA		EN,IN,OPC,Oligo	0	4	0	FALSE	ADHD
RPL41P2	NA	NA	0.123266	0.123341	0.12329	NA		EN,IN,Oligo	0	3	0	FALSE	ADHD
EPHA10	NA	NA	0.445222	0.445289	0.445128	NA		EN,IN,Oligo	0	3	0	FALSE	ADHD
GPATCH8	NA	NA	0.230906	NA	0.230879	NA		EN,IN	0	2	0	FALSE	ADHD
ENSG00000233542	NA	NA	0.211375	NA	0.211393	NA		EN,IN	0	2	0	FALSE	ADHD
PPEF2	NA	NA	0.208966	NA	0.208952	NA		EN,IN	0	2	0	FALSE	ADHD
ZNF396	NA	NA	0.423534	0.423355	0.423688	NA		EN,IN,Oligo	0	3	0	FALSE	ADHD
AKAP8	NA	NA	0.365516	NA	NA	NA		EN	0	1	0	FALSE	ADHD
HAUS1	NA	0.0472461	0.047221	0.0473001	0.0472279	NA	EN,Astro,IN,Oligo		4	0	0.999995	FALSE	ADHD
STX8	0.15383	0.153761	0.15368	0.153978	0.153712	0.158048		EN,Astro,IN,OPC,Oligo,Immune	0	6	0	FALSE	ADHD
DGKA	NA	NA	0.365653	NA	NA	NA		EN	0	1	0	FALSE	ADHD
GLDC	NA	0.442167	0.44238	NA	0.442162	NA		EN,Astro,IN	0	3	0	FALSE	ADHD
CLEC7A	NA	NA	NA	NA	NA	0.36571		Immune	0	1	0	FALSE	ADHD
C1R	NA	0.36372	0.363975	NA	NA	NA		EN,Astro	0	2	0	FALSE	ADHD
C1orf195	NA	0.309179	NA	NA	0.309349	NA		Astro,IN	0	2	0	FALSE	ADHD
ENSG00000287976	NA	NA	0.365928	NA	NA	NA		EN	0	1	0	FALSE	ADHD
LCMT1	0.143406	NA	0.143252	NA	0.14326	NA		EN,IN,OPC	0	3	0	FALSE	ADHD
CEP112	NA	NA	0.546298	0.547299	NA	NA		EN,Oligo	0	2	0	FALSE	ADHD
NEK3	0.185472	0.185379	0.185349	NA	0.185361	NA		EN,Astro,IN,OPC	0	4	0	FALSE	ADHD
LINC00944	NA	NA	NA	NA	0.36606	NA		IN	0	1	0	FALSE	ADHD
FBXO10	NA	NA	0.366134	NA	NA	NA		EN	0	1	0	FALSE	ADHD
ESCO1	0.0759184	0.0759386	0.0759276	0.0759331	0.0759306	NA		EN,Astro,IN,OPC,Oligo	0	5	0	FALSE	ADHD
TRABD2B	NA	NA	NA	0.366084	NA	NA		Oligo	0	1	0	FALSE	ADHD
ABCB11	NA	0.201099	NA	NA	0.201123	NA		Astro,IN	0	2	0	FALSE	ADHD
ENSG00000271129	NA	NA	0.215613	0.215586	NA	NA		EN,Oligo	0	2	0	FALSE	ADHD
ADAD2	NA	NA	0.366336	NA	NA	NA		EN	0	1	0	FALSE	ADHD
SSR4P1	NA	NA	0.366352	NA	NA	NA		EN	0	1	0	FALSE	ADHD
ENSG00000262879	0.390873	0.390885	0.39093	0.390897	0.390936	0.390995		EN,Astro,IN,OPC,Oligo,Immune	0	6	0	FALSE	ADHD
CLTA	NA	NA	0.294756	0.29481	0.294705	NA		EN,IN,Oligo	0	3	0	FALSE	ADHD
PPIG	NA	NA	0.36643	NA	NA	NA		EN	0	1	0	FALSE	ADHD
DDX43	NA	NA	0.366432	NA	NA	NA		EN	0	1	0	FALSE	ADHD
ENSG00000255102	NA	NA	0.366451	NA	NA	NA		EN	0	1	0	FALSE	ADHD
STPG1	0.335371	0.335403	0.335538	0.335414	0.335584	NA		EN,Astro,IN,OPC,Oligo	0	5	0	FALSE	ADHD
ALDH3B1	NA	NA	0.573217	0.574418	NA	NA		EN,Oligo	0	2	0	FALSE	ADHD
PHLDB1	0.128533	0.128587	NA	0.128534	NA	NA		Astro,OPC,Oligo	0	3	0	FALSE	ADHD
POU6F2	0.689972	0.690277	0.690066	NA	0.690028	NA		EN,Astro,IN,OPC	0	4	0	FALSE	ADHD
FNBP1L	0.684268	0.684063	0.683333	NA	0.683242	NA		EN,Astro,IN,OPC	0	4	0	FALSE	ADHD
ENSG00000283977	0.147203	0.147202	0.147149	0.147154	0.147146	NA		EN,Astro,IN,OPC,Oligo	0	5	0	FALSE	ADHD
ENSG00000233363	0.391387	NA	0.391379	0.391559	0.391336	NA		EN,IN,OPC,Oligo	0	4	0	FALSE	ADHD
WDR88	0.0572618	0.057245	0.0572459	0.057313	0.0572582	NA		EN,Astro,IN,OPC,Oligo	0	5	0	FALSE	ADHD
MYORG	NA	0.306448	NA	0.306288	NA	NA		Astro,Oligo	0	2	0	FALSE	ADHD
ENSG00000250007	NA	NA	0.190329	NA	0.190333	NA		EN,IN	0	2	0	FALSE	ADHD
SYDE2	NA	NA	0.296538	NA	0.296606	NA		EN,IN	0	2	0	FALSE	ADHD
PADI2	0.550401	NA	0.550724	0.550438	NA	0.551824		EN,OPC,Oligo,Immune	0	4	0	FALSE	ADHD
WASHC4	0.0889288	0.0889079	0.0889185	0.0889554	0.0889274	NA		EN,Astro,IN,OPC,Oligo	0	5	0	FALSE	ADHD
ENSG00000225002	NA	NA	NA	0.367039	NA	NA		Oligo	0	1	0	FALSE	ADHD
CLIC5	NA	0.179033	0.179054	0.179132	0.179062	NA		EN,Astro,IN,Oligo	0	4	0	FALSE	ADHD
LGALSL-DT	NA	0.214907	0.214896	NA	0.214984	NA		EN,Astro,IN	0	3	0	FALSE	ADHD
ENSG00000287033	NA	NA	0.334872	0.334773	0.334952	NA		EN,IN,Oligo	0	3	0	FALSE	ADHD
COL18A1	0.298964	0.298948	0.299043	0.298975	0.299063	0.299056		EN,Astro,IN,OPC,Oligo,Immune	0	6	0	FALSE	ADHD
LINC02759	NA	NA	0.367313	NA	NA	NA		EN	0	1	0	FALSE	ADHD
ENSG00000257472	NA	NA	0.192178	NA	0.192174	NA		EN,IN	0	2	0	FALSE	ADHD
DNAH9	0.669369	0.6693	0.668982	0.66925	NA	NA		EN,Astro,OPC,Oligo	0	4	0	FALSE	ADHD
GAA	0.0367518	0.0367124	0.0367085	0.0367093	0.0367089	0.0367403	EN,Astro,IN,OPC,Oligo,Immune		6	0	1	FALSE	ADHD
EBF4	NA	NA	0.44895	0.44869	0.448924	NA		EN,IN,Oligo	0	3	0	FALSE	ADHD
UBE2N	NA	0.342326	NA	0.342387	0.34221	NA		Astro,IN,Oligo	0	3	0	FALSE	ADHD
ENSG00000258820	NA	NA	0.0913568	0.0914157	0.0913617	NA		EN,IN,Oligo	0	3	0	FALSE	ADHD
KAZN	NA	0.407904	NA	0.408227	0.408012	NA		Astro,IN,Oligo	0	3	0	FALSE	ADHD
DDX18	0.140717	0.140754	0.140696	0.140765	0.140694	NA		EN,Astro,IN,OPC,Oligo	0	5	0	FALSE	ADHD
CNTN5	0.469212	NA	0.468115	NA	0.468065	NA		EN,IN,OPC	0	3	0	FALSE	ADHD
PCDHB9	NA	0.280474	0.280629	NA	0.280535	NA		EN,Astro,IN	0	3	0	FALSE	ADHD
ENSG00000283240	NA	0.367123	0.366863	NA	NA	NA		EN,Astro	0	2	0	FALSE	ADHD
ZMIZ1	NA	0.380357	NA	NA	NA	NA		Astro	0	1	0	FALSE	ADHD
CYP4A22	NA	NA	0.367731	NA	NA	NA		EN	0	1	0	FALSE	ADHD
COX7A2L	0.294785	0.294719	0.294753	0.294815	0.29476	NA		EN,Astro,IN,OPC,Oligo	0	5	0	FALSE	ADHD
ENSG00000287242	NA	NA	0.702206	0.702076	0.702209	0.701625		EN,IN,Oligo,Immune	0	4	0	FALSE	ADHD
IFI27	NA	0.157578	0.15758	NA	0.157596	NA		EN,Astro,IN	0	3	0	FALSE	ADHD
STK38	NA	NA	NA	0.367986	0.368252	NA		IN,Oligo	0	2	0	FALSE	ADHD
ENSG00000267383	NA	0.147634	0.147653	0.147642	0.147665	0.147641		EN,Astro,IN,Oligo,Immune	0	5	0	FALSE	ADHD
CSF3R	NA	NA	0.514116	NA	NA	0.513154		EN,Immune	0	2	0	FALSE	ADHD
TNFRSF11B	NA	0.36783	NA	NA	NA	NA		Astro	0	1	0	FALSE	ADHD
ENSG00000239486	NA	0.478118	NA	NA	0.477567	NA		Astro,IN	0	2	0	FALSE	ADHD
PTPN4	NA	0.399269	0.399423	0.399457	NA	NA		EN,Astro,Oligo	0	3	0	FALSE	ADHD
ENSG00000287783	NA	0.190893	NA	0.190906	NA	NA		Astro,Oligo	0	2	0	FALSE	ADHD
CMTM8	NA	NA	0.302777	NA	0.302708	NA		EN,IN	0	2	0	FALSE	ADHD
NEK5	NA	NA	0.355917	0.355796	0.355979	NA		EN,IN,Oligo	0	3	0	FALSE	ADHD
NCALD	0.345483	NA	0.345424	0.345371	0.345361	NA		EN,IN,OPC,Oligo	0	4	0	FALSE	ADHD
ENSG00000287950	NA	NA	NA	NA	NA	0.368026		Immune	0	1	0	FALSE	ADHD
MRPS10	0.0231763	0.0231716	0.0231699	0.0231625	0.0231714	0.0231949	EN,Astro,IN,OPC,Oligo,Immune		6	0	1	FALSE	ADHD
ENSG00000280383	NA	NA	0.368126	NA	NA	NA		EN	0	1	0	FALSE	ADHD
UPP1	0.5958	0.596129	NA	0.596129	NA	NA		Astro,OPC,Oligo	0	3	0	FALSE	ADHD
FGF12	0.427969	NA	0.427894	0.427922	0.427967	NA		EN,IN,OPC,Oligo	0	4	0	FALSE	ADHD
CCNC	0.0473124	0.047324	0.0472993	0.0473044	0.0473017	NA	EN,Astro,IN,OPC,Oligo		5	0	1	FALSE	ADHD
ENSG00000286647	NA	NA	NA	0.368115	NA	NA		Oligo	0	1	0	FALSE	ADHD
FADS2	0.331232	NA	NA	0.331494	NA	0.331156		OPC,Oligo,Immune	0	3	0	FALSE	ADHD
STK32A-AS1	0.496336	NA	0.496623	NA	0.496654	NA		EN,IN,OPC	0	3	0	FALSE	ADHD
SLC29A3	NA	NA	0.317524	0.318274	0.317514	NA		EN,IN,Oligo	0	3	0	FALSE	ADHD
LYL1	NA	NA	NA	NA	NA	0.368317		Immune	0	1	0	FALSE	ADHD
OVGP1	NA	NA	0.519331	0.520145	NA	NA		EN,Oligo	0	2	0	FALSE	ADHD
METTL21EP	0.0301059	0.0300968	0.0300886	0.0301062	0.0300903	NA	EN,Astro,IN,OPC,Oligo		5	0	1	FALSE	ADHD
LHX2	0.662823	0.662322	0.662468	NA	0.662375	NA		EN,Astro,IN,OPC	0	4	0	FALSE	ADHD
PCIF1	NA	NA	0.441048	0.44062	NA	NA		EN,Oligo	0	2	0	FALSE	ADHD
ENSG00000257176	0.363496	0.363433	0.363413	0.363455	0.363426	0.363448		EN,Astro,IN,OPC,Oligo,Immune	0	6	0	FALSE	ADHD
KRTAP5-2	NA	NA	0.270366	NA	0.270415	NA		EN,IN	0	2	0	FALSE	ADHD
RGR	NA	0.380102	0.379955	0.380139	NA	NA		EN,Astro,Oligo	0	3	0	FALSE	ADHD
HIP1	0.452306	0.452283	NA	0.452373	0.452526	0.452608		Astro,IN,OPC,Oligo,Immune	0	5	0	FALSE	ADHD
EBPL	0.0837499	0.0837309	0.0837367	0.0837481	0.0837404	0.0838573		EN,Astro,IN,OPC,Oligo,Immune	0	6	0	FALSE	ADHD
ENSG00000231794	NA	NA	0.614575	0.616412	0.61455	NA		EN,IN,Oligo	0	3	0	FALSE	ADHD
ENSG00000288520	0.210436	NA	0.210628	0.210428	NA	NA		EN,OPC,Oligo	0	3	0	FALSE	ADHD
ENSG00000261242	NA	NA	0.368718	NA	NA	NA		EN	0	1	0	FALSE	ADHD
LINC01749	NA	NA	0.521404	NA	0.521081	NA		EN,IN	0	2	0	FALSE	ADHD
SMDT1	0.0281447	0.0281375	0.0281364	0.0281297	0.0281408	0.0281518	EN,Astro,IN,OPC,Oligo,Immune		6	0	1	FALSE	ADHD
GPS1	NA	0.368832	NA	NA	NA	NA		Astro	0	1	0	FALSE	ADHD
CHMP4B	NA	0.466923	NA	NA	NA	0.466172		Astro,Immune	0	2	0	FALSE	ADHD
ENSG00000285454	0.204441	NA	NA	NA	0.204458	NA		IN,OPC	0	2	0	FALSE	ADHD
ENSG00000229370	NA	NA	0.369	NA	NA	NA		EN	0	1	0	FALSE	ADHD
PMPCB	0.368937	NA	NA	NA	NA	NA		OPC	0	1	0	FALSE	ADHD
ENSG00000274346	NA	NA	0.209226	NA	0.209214	NA		EN,IN	0	2	0	FALSE	ADHD
GLRX3	NA	0.569614	0.570488	0.569836	NA	NA		EN,Astro,Oligo	0	3	0	FALSE	ADHD
ASPA	NA	0.556863	0.556885	0.556795	NA	NA		EN,Astro,Oligo	0	3	0	FALSE	ADHD
HNRNPUL1	NA	NA	0.0799231	0.0799558	0.0799183	0.0799875		EN,IN,Oligo,Immune	0	4	0	FALSE	ADHD
TTC8	NA	NA	NA	0.368927	NA	NA		Oligo	0	1	0	FALSE	ADHD
SOHLH1	NA	NA	0.369139	NA	NA	NA		EN	0	1	0	FALSE	ADHD
SFTPA2	NA	NA	0.369149	NA	NA	NA		EN	0	1	0	FALSE	ADHD
LINC00866	NA	NA	0.207392	NA	0.207405	NA		EN,IN	0	2	0	FALSE	ADHD
MIR646HG	0.155084	0.15509	0.155091	0.155072	0.155094	0.155236		EN,Astro,IN,OPC,Oligo,Immune	0	6	0	FALSE	ADHD
IAH1	0.632504	NA	0.634105	0.632722	NA	NA		EN,OPC,Oligo	0	3	0	FALSE	ADHD
PDK1	NA	NA	NA	0.341952	NA	0.341642		Oligo,Immune	0	2	0	FALSE	ADHD
COL14A1	NA	NA	0.658462	0.658699	0.658534	0.658685		EN,IN,Oligo,Immune	0	4	0	FALSE	ADHD
TNFSF18	NA	NA	0.191387	NA	0.191385	NA		EN,IN	0	2	0	FALSE	ADHD
Y_RNA-29	NA	NA	0.369326	NA	NA	NA		EN	0	1	0	FALSE	ADHD
KCNMB1	NA	NA	NA	NA	NA	0.369304		Immune	0	1	0	FALSE	ADHD
MRPL9	NA	NA	0.369377	NA	NA	NA		EN	0	1	0	FALSE	ADHD
INSIG2	NA	NA	0.582369	NA	NA	0.58074		EN,Immune	0	2	0	FALSE	ADHD
ENSG00000266014	0.481685	NA	NA	NA	0.482249	NA		IN,OPC	0	2	0	FALSE	ADHD
PFKFB3	0.148966	NA	0.148986	0.148964	0.148981	0.149001		EN,IN,OPC,Oligo,Immune	0	5	0	FALSE	ADHD
GXYLT2	NA	0.640495	0.639684	0.639722	NA	NA		EN,Astro,Oligo	0	3	0	FALSE	ADHD
ENSG00000284697	NA	NA	0.449949	0.449743	0.450079	NA		EN,IN,Oligo	0	3	0	FALSE	ADHD
ENSG00000237596	NA	0.315948	0.316025	NA	0.316186	NA		EN,Astro,IN	0	3	0	FALSE	ADHD
ENSG00000287284	NA	NA	0.369448	NA	NA	NA		EN	0	1	0	FALSE	ADHD
PLEK	NA	NA	0.527945	NA	NA	0.526897		EN,Immune	0	2	0	FALSE	ADHD
LRRC6	NA	NA	0.369517	NA	NA	NA		EN	0	1	0	FALSE	ADHD
MPC2	NA	0.191132	NA	0.191253	0.191117	NA		Astro,IN,Oligo	0	3	0	FALSE	ADHD
GREB1L	NA	NA	NA	0.328451	0.328639	NA		IN,Oligo	0	2	0	FALSE	ADHD
TMCO1-AS1	0.081618	0.0816052	0.0816277	0.081621	0.081627	NA		EN,Astro,IN,OPC,Oligo	0	5	0	FALSE	ADHD
EEF1AKMT4-ECE2	NA	NA	NA	NA	0.369615	NA		IN	0	1	0	FALSE	ADHD
SNRPE	NA	NA	0.36964	NA	NA	NA		EN	0	1	0	FALSE	ADHD
RIBC2	NA	NA	0.216522	NA	0.216508	NA		EN,IN	0	2	0	FALSE	ADHD
LINC01138	0.202832	0.202769	0.202727	0.202841	0.202725	NA		EN,Astro,IN,OPC,Oligo	0	5	0	FALSE	ADHD
GPR35	NA	0.482857	0.482834	0.482709	0.48281	NA		EN,Astro,IN,Oligo	0	4	0	FALSE	ADHD
MRC2	0.521403	0.520198	0.520214	NA	NA	NA		EN,Astro,OPC	0	3	0	FALSE	ADHD
SLC48A1	NA	NA	NA	0.369664	NA	NA		Oligo	0	1	0	FALSE	ADHD
C7orf50	0.308542	0.308491	0.308561	0.308665	0.308552	NA		EN,Astro,IN,OPC,Oligo	0	5	0	FALSE	ADHD
SYT13	NA	NA	0.369859	NA	NA	NA		EN	0	1	0	FALSE	ADHD
TRMT10A	0.0277921	0.0277946	0.0277817	0.0278099	0.0277876	NA	EN,Astro,IN,OPC,Oligo		5	0	1	FALSE	ADHD
RGS17	NA	0.542016	0.542069	0.541893	0.542101	NA		EN,Astro,IN,Oligo	0	4	0	FALSE	ADHD
CABYR	NA	0.300508	0.300467	0.30047	0.300484	0.300445		EN,Astro,IN,Oligo,Immune	0	5	0	FALSE	ADHD
RFC4	0.03229	0.0322964	0.0322891	0.0322831	0.0322909	0.0323117	EN,Astro,IN,OPC,Oligo,Immune		6	0	1	FALSE	ADHD
TANK	NA	0.296785	0.296646	NA	NA	NA		EN,Astro	0	2	0	FALSE	ADHD
ENSG00000287989	NA	NA	0.370214	NA	NA	NA		EN	0	1	0	FALSE	ADHD
ENSG00000258181	NA	0.481002	0.481395	NA	NA	0.481211		EN,Astro,Immune	0	3	0	FALSE	ADHD
ENSG00000260773	0.239597	0.239554	0.239448	0.239569	0.239448	NA		EN,Astro,IN,OPC,Oligo	0	5	0	FALSE	ADHD
MPHOSPH9	NA	NA	0.313465	0.314286	0.31347	NA		EN,IN,Oligo	0	3	0	FALSE	ADHD
ENSG00000237126	NA	NA	0.258745	0.258858	NA	NA		EN,Oligo	0	2	0	FALSE	ADHD
ENSG00000249635	NA	0.370298	NA	NA	NA	NA		Astro	0	1	0	FALSE	ADHD
ENSG00000288566	NA	NA	0.370395	NA	NA	NA		EN	0	1	0	FALSE	ADHD
TRIM16	NA	0.283711	0.283029	0.283093	0.283054	NA		EN,Astro,IN,Oligo	0	4	0	FALSE	ADHD
RARS2	NA	0.232403	0.232447	0.23242	0.232451	0.232405		EN,Astro,IN,Oligo,Immune	0	5	0	FALSE	ADHD
ARHGEF40	NA	0.195489	NA	NA	NA	0.195513		Astro,Immune	0	2	0	FALSE	ADHD
PLAC9	NA	0.172591	0.172432	NA	0.17243	NA		EN,Astro,IN	0	3	0	FALSE	ADHD
ENSG00000287389	0.340592	NA	NA	0.340801	NA	NA		OPC,Oligo	0	2	0	FALSE	ADHD
RUFY1	0.130684	0.130752	0.13076	0.130687	NA	NA		EN,Astro,OPC,Oligo	0	4	0	FALSE	ADHD
SCARB2	NA	NA	NA	0.652148	0.654322	NA		IN,Oligo	0	2	0	FALSE	ADHD
ENSG00000240710	0.0448604	0.044846	0.0448339	NA	0.0448376	NA	EN,Astro,IN,OPC		4	0	0.999996	FALSE	ADHD
KRI1	NA	0.053262	0.0532345	0.0532355	0.053244	0.0532661		EN,Astro,IN,Oligo,Immune	0	5	0	FALSE	ADHD
NSUN2	0.0231795	0.0231766	0.0231731	0.0231698	0.0231753	0.0232111	EN,Astro,IN,OPC,Oligo,Immune		6	0	1	FALSE	ADHD
ENSG00000276842	NA	NA	0.370706	NA	NA	NA		EN	0	1	0	FALSE	ADHD
TUBGCP3	0.338395	0.338163	0.338123	0.338235	0.338146	0.338185		EN,Astro,IN,OPC,Oligo,Immune	0	6	0	FALSE	ADHD
GAP43	0.68516	0.684859	0.684548	NA	0.684568	NA		EN,Astro,IN,OPC	0	4	0	FALSE	ADHD
MFN2	NA	NA	0.198695	NA	0.198618	0.198628		EN,IN,Immune	0	3	0	FALSE	ADHD
GAS2L1	0.247327	0.247169	0.247186	NA	0.247192	NA		EN,Astro,IN,OPC	0	4	0	FALSE	ADHD
LRRC27	NA	0.634469	NA	NA	NA	0.637369		Astro,Immune	0	2	0	FALSE	ADHD
LINC00377	NA	NA	0.370988	NA	NA	NA		EN	0	1	0	FALSE	ADHD
TPK1	NA	0.257408	0.257472	0.257388	0.257471	0.257389		EN,Astro,IN,Oligo,Immune	0	5	0	FALSE	ADHD
CANX	NA	NA	0.284644	0.284901	0.284624	NA		EN,IN,Oligo	0	3	0	FALSE	ADHD
DENND2B	0.120626	0.120603	0.120667	0.120612	NA	NA		EN,Astro,OPC,Oligo	0	4	0	FALSE	ADHD
ENSG00000231113	0.0974404	0.0974236	0.0974258	0.0974236	0.0974273	0.0974328		EN,Astro,IN,OPC,Oligo,Immune	0	6	0	FALSE	ADHD
MAP4	NA	0.541076	NA	0.542001	NA	NA		Astro,Oligo	0	2	0	FALSE	ADHD
PPP4R3B	NA	NA	0.143358	0.143466	0.143354	NA		EN,IN,Oligo	0	3	0	FALSE	ADHD
RAPGEF1	NA	NA	NA	NA	NA	0.371037		Immune	0	1	0	FALSE	ADHD
CROCC	0.281119	0.281132	0.281065	0.281076	0.281073	0.28115		EN,Astro,IN,OPC,Oligo,Immune	0	6	0	FALSE	ADHD
ENSG00000228408	NA	0.371111	NA	NA	NA	NA		Astro	0	1	0	FALSE	ADHD
CYP4F2	NA	NA	0.371187	NA	NA	NA		EN	0	1	0	FALSE	ADHD
CHRNB2	NA	NA	0.672417	NA	0.67144	NA		EN,IN	0	2	0	FALSE	ADHD
ENSG00000256995	NA	NA	0.459587	0.45982	NA	0.459869		EN,Oligo,Immune	0	3	0	FALSE	ADHD
FRAS1	0.350775	NA	0.350779	NA	0.350726	NA		EN,IN,OPC	0	3	0	FALSE	ADHD
ENSG00000230387	NA	NA	0.250097	NA	0.250131	NA		EN,IN	0	2	0	FALSE	ADHD
BPNT2	NA	NA	0.371287	NA	NA	NA		EN	0	1	0	FALSE	ADHD
LINC01893	0.371232	NA	NA	NA	NA	NA		OPC	0	1	0	FALSE	ADHD
ENSG00000285688	NA	NA	0.16996	0.169968	0.169984	NA		EN,IN,Oligo	0	3	0	FALSE	ADHD
WBP1L	0.637066	0.637015	0.637204	NA	0.637214	0.636906		EN,Astro,IN,OPC,Immune	0	5	0	FALSE	ADHD
KIAA1549L	0.596675	0.597602	NA	NA	NA	NA		Astro,OPC	0	2	0	FALSE	ADHD
BIN3	0.570972	0.570987	0.570987	0.570979	0.570991	NA		EN,Astro,IN,OPC,Oligo	0	5	0	FALSE	ADHD
TRIM14	NA	0.592117	NA	NA	0.592535	0.592617		Astro,IN,Immune	0	3	0	FALSE	ADHD
USP42	NA	NA	NA	NA	NA	0.371481		Immune	0	1	0	FALSE	ADHD
LINC00514	NA	NA	0.371572	NA	NA	NA		EN	0	1	0	FALSE	ADHD
ENSG00000287877	0.132622	0.132589	0.132614	NA	0.132646	NA		EN,Astro,IN,OPC	0	4	0	FALSE	ADHD
RTN4IP1	NA	0.52778	0.527671	0.527557	0.527672	NA		EN,Astro,IN,Oligo	0	4	0	FALSE	ADHD
ZNF83	0.497532	0.497505	0.497692	0.497514	0.497723	0.497494		EN,Astro,IN,OPC,Oligo,Immune	0	6	0	FALSE	ADHD
ENSG00000287011	NA	NA	NA	0.371527	NA	NA		Oligo	0	1	0	FALSE	ADHD
LINC00501	NA	NA	0.27647	NA	0.27652	NA		EN,IN	0	2	0	FALSE	ADHD
FUT11	NA	0.274875	NA	0.275018	NA	NA		Astro,Oligo	0	2	0	FALSE	ADHD
RAB7A	NA	NA	0.237887	NA	0.237893	0.238396		EN,IN,Immune	0	3	0	FALSE	ADHD
DOCK6	0.689506	0.689461	0.689287	0.689427	0.68925	NA		EN,Astro,IN,OPC,Oligo	0	5	0	FALSE	ADHD
HPF1	NA	NA	0.323899	0.324228	0.323874	NA		EN,IN,Oligo	0	3	0	FALSE	ADHD
CEP95	NA	NA	0.319731	0.319856	NA	0.319673		EN,Oligo,Immune	0	3	0	FALSE	ADHD
ENSG00000233783	NA	0.380594	NA	0.380933	NA	NA		Astro,Oligo	0	2	0	FALSE	ADHD
METTL25	NA	0.543894	NA	0.544829	NA	NA		Astro,Oligo	0	2	0	FALSE	ADHD
NKAIN4	0.417219	0.417568	NA	NA	NA	NA		Astro,OPC	0	2	0	FALSE	ADHD
PLEKHA6	0.398438	0.398167	0.398239	NA	NA	NA		EN,Astro,OPC	0	3	0	FALSE	ADHD
PODXL	NA	NA	0.37187	NA	NA	NA		EN	0	1	0	FALSE	ADHD
ATP6V0D1-DT	NA	NA	NA	NA	0.371874	NA		IN	0	1	0	FALSE	ADHD
ACP3	NA	NA	0.371919	NA	NA	NA		EN	0	1	0	FALSE	ADHD
RAVER2	NA	NA	0.37192	NA	NA	NA		EN	0	1	0	FALSE	ADHD
SMCO2	NA	NA	0.371928	NA	NA	NA		EN	0	1	0	FALSE	ADHD
ENSG00000238276	NA	0.333433	0.333244	NA	NA	NA		EN,Astro	0	2	0	FALSE	ADHD
ANKRD16	NA	NA	0.41456	NA	0.414721	NA		EN,IN	0	2	0	FALSE	ADHD
TMPRSS11A	0.0320517	0.032051	0.0320544	0.0320592	0.0320631	NA	EN,Astro,IN,OPC,Oligo		5	0	1	FALSE	ADHD
ROR1	0.679834	0.679604	0.679762	0.680038	0.679689	0.680073		EN,Astro,IN,OPC,Oligo,Immune	0	6	0	FALSE	ADHD
LINC02136	NA	NA	0.201977	NA	0.201984	NA		EN,IN	0	2	0	FALSE	ADHD
ATP1A1-AS1	NA	0.371977	NA	NA	NA	NA		Astro	0	1	0	FALSE	ADHD
CRYGS	NA	NA	0.349448	NA	0.34935	NA		EN,IN	0	2	0	FALSE	ADHD
ENSG00000287130	NA	NA	0.372133	NA	NA	NA		EN	0	1	0	FALSE	ADHD
ARHGEF38	0.182973	0.182993	NA	0.182955	NA	0.183163		Astro,OPC,Oligo,Immune	0	4	0	FALSE	ADHD
LIPC	NA	NA	NA	0.291886	0.291924	0.292238		IN,Oligo,Immune	0	3	0	FALSE	ADHD
ENSG00000239665	NA	NA	NA	0.387448	0.387109	NA		IN,Oligo	0	2	0	FALSE	ADHD
CAPN11	NA	NA	0.372296	NA	NA	NA		EN	0	1	0	FALSE	ADHD
ENSG00000255532	NA	NA	NA	NA	0.372334	NA		IN	0	1	0	FALSE	ADHD
ENSG00000286754	NA	NA	0.37235	NA	NA	NA		EN	0	1	0	FALSE	ADHD
OXTR	0.633702	0.633447	0.633003	NA	NA	NA		EN,Astro,OPC	0	3	0	FALSE	ADHD
SFSWAP	0.38931	NA	0.389404	0.389229	NA	NA		EN,OPC,Oligo	0	3	0	FALSE	ADHD
ENSG00000248932	0.0904624	NA	0.0904231	0.0904027	0.0904282	0.0904295		EN,IN,OPC,Oligo,Immune	0	5	0	FALSE	ADHD
PLEKHO1	NA	NA	NA	NA	0.372396	NA		IN	0	1	0	FALSE	ADHD
ZFHX3	0.516813	0.516943	NA	0.516839	0.517024	0.517045		Astro,IN,OPC,Oligo,Immune	0	5	0	FALSE	ADHD
CAPS	NA	0.0672337	0.0672296	0.0672585	0.0672389	NA		EN,Astro,IN,Oligo	0	4	0	FALSE	ADHD
PAFAH1B1	NA	NA	0.387592	0.387311	NA	NA		EN,Oligo	0	2	0	FALSE	ADHD
ENSG00000266111	NA	0.156799	0.156851	0.156794	NA	NA		EN,Astro,Oligo	0	3	0	FALSE	ADHD
SERAC1	0.157868	NA	0.157838	NA	0.157858	0.157918		EN,IN,OPC,Immune	0	4	0	FALSE	ADHD
SEPTIN11	0.607111	0.607112	0.607057	0.60711	0.607036	NA		EN,Astro,IN,OPC,Oligo	0	5	0	FALSE	ADHD
RAB4A	NA	0.601722	0.601751	NA	0.601774	NA		EN,Astro,IN	0	3	0	FALSE	ADHD
VPS33B-DT	NA	NA	0.372666	NA	NA	NA		EN	0	1	0	FALSE	ADHD
ENSG00000225775	NA	NA	0.226811	NA	0.226793	NA		EN,IN	0	2	0	FALSE	ADHD
CADM4	NA	NA	NA	NA	0.372845	NA		IN	0	1	0	FALSE	ADHD
EDIL3	0.678939	NA	0.678693	NA	0.678966	NA		EN,IN,OPC	0	3	0	FALSE	ADHD
OR7C1	NA	NA	NA	0.372764	NA	NA		Oligo	0	1	0	FALSE	ADHD
CLGN	0.189761	NA	0.189481	NA	0.189483	NA		EN,IN,OPC	0	3	0	FALSE	ADHD
NUDT2	0.0365053	0.0364951	0.0364922	0.0364943	0.0364971	0.0366001	EN,Astro,IN,OPC,Oligo,Immune		6	0	1	FALSE	ADHD
ENSG00000287733	0.298994	0.299	0.299	0.298967	0.299006	NA		EN,Astro,IN,OPC,Oligo	0	5	0	FALSE	ADHD
ENSG00000263624	NA	NA	NA	0.373041	NA	NA		Oligo	0	1	0	FALSE	ADHD
ENSG00000271218	NA	0.648023	0.648978	0.648043	NA	NA		EN,Astro,Oligo	0	3	0	FALSE	ADHD
ENSG00000279302	NA	0.374803	0.375034	NA	0.374927	NA		EN,Astro,IN	0	3	0	FALSE	ADHD
ENSG00000223774	0.150923	0.15092	0.150997	0.150951	0.151033	NA		EN,Astro,IN,OPC,Oligo	0	5	0	FALSE	ADHD
ENSG00000244701	0.129348	0.12933	0.129277	0.129307	0.129275	NA		EN,Astro,IN,OPC,Oligo	0	5	0	FALSE	ADHD
ATP5PF	NA	NA	NA	0.373168	NA	NA		Oligo	0	1	0	FALSE	ADHD
A2M	NA	NA	NA	NA	NA	0.658944		Immune	0	1	0	FALSE	ADHD
ENSG00000229673	NA	NA	0.373299	NA	NA	NA		EN	0	1	0	FALSE	ADHD
LINC02006	0.0667008	0.0666565	0.0666331	NA	0.0666367	NA		EN,Astro,IN,OPC	0	4	0	FALSE	ADHD
MIA3	NA	0.499571	0.500143	NA	NA	NA		EN,Astro	0	2	0	FALSE	ADHD
SNX7	NA	NA	0.353876	0.353882	0.353943	0.354037		EN,IN,Oligo,Immune	0	4	0	FALSE	ADHD
NECAB2	0.663776	0.663383	0.663726	NA	NA	NA		EN,Astro,OPC	0	3	0	FALSE	ADHD
ADAMTS17	0.55537	0.555293	0.555361	0.555347	0.555351	0.55545		EN,Astro,IN,OPC,Oligo,Immune	0	6	0	FALSE	ADHD
TBC1D16	0.38788	0.387859	0.38804	0.38803	0.388075	NA		EN,Astro,IN,OPC,Oligo	0	5	0	FALSE	ADHD
UBE2E1	NA	NA	0.200082	0.200089	NA	NA		EN,Oligo	0	2	0	FALSE	ADHD
CLU	0.370791	0.37078	NA	0.370742	0.370676	NA		Astro,IN,OPC,Oligo	0	4	0	FALSE	ADHD
DCAKD	0.0931476	0.0931791	0.0931732	0.0931538	0.093172	NA		EN,Astro,IN,OPC,Oligo	0	5	0	FALSE	ADHD
METTL6	0.335088	0.335107	0.33526	NA	0.335256	NA		EN,Astro,IN,OPC	0	4	0	FALSE	ADHD
ENSG00000215302	0.522411	0.522399	0.522316	0.522414	0.522327	0.522563		EN,Astro,IN,OPC,Oligo,Immune	0	6	0	FALSE	ADHD
DPY19L4	NA	0.616799	0.617555	0.616698	0.617571	NA		EN,Astro,IN,Oligo	0	4	0	FALSE	ADHD
PINLYP	NA	NA	0.373662	NA	NA	NA		EN	0	1	0	FALSE	ADHD
ENSG00000286123	0.308736	0.308863	0.308733	0.308769	0.308723	NA		EN,Astro,IN,OPC,Oligo	0	5	0	FALSE	ADHD
GP6-AS1	0.244392	0.244376	0.244355	0.244377	0.244351	0.244383		EN,Astro,IN,OPC,Oligo,Immune	0	6	0	FALSE	ADHD
CNRIP1	NA	NA	0.492117	NA	0.491863	NA		EN,IN	0	2	0	FALSE	ADHD
CLDN16	0.499903	NA	0.500171	NA	0.500233	NA		EN,IN,OPC	0	3	0	FALSE	ADHD
CCDC177	NA	NA	0.373739	NA	NA	NA		EN	0	1	0	FALSE	ADHD
TMEM26-AS1	NA	NA	0.287978	NA	0.288034	NA		EN,IN	0	2	0	FALSE	ADHD
LINC02245	NA	0.401832	0.401649	NA	0.401626	0.401793		EN,Astro,IN,Immune	0	4	0	FALSE	ADHD
C1QL1	0.548028	0.547707	NA	NA	0.547876	NA		Astro,IN,OPC	0	3	0	FALSE	ADHD
ZNF516	0.104075	0.104062	0.104085	NA	0.104085	0.10408		EN,Astro,IN,OPC,Immune	0	5	0	FALSE	ADHD
WWOX	0.0942284	0.0942375	0.0942278	0.0942242	0.0942323	0.0942775		EN,Astro,IN,OPC,Oligo,Immune	0	6	0	FALSE	ADHD
TMPRSS11D	0.0284702	0.0284741	0.0284776	0.0284782	0.0284853	NA	EN,Astro,IN,OPC,Oligo		5	0	1	FALSE	ADHD
UBA6-AS1	0.0196677	0.0196643	0.0196696	0.019661	0.0196716	0.0196899	EN,Astro,IN,OPC,Oligo,Immune		6	0	1	FALSE	ADHD
ENSG00000273291	NA	0.341466	NA	NA	0.341667	NA		Astro,IN	0	2	0	FALSE	ADHD
NPM1	NA	NA	0.12667	NA	0.12667	0.126818		EN,IN,Immune	0	3	0	FALSE	ADHD
ENSG00000288085	NA	NA	0.426052	NA	0.425886	NA		EN,IN	0	2	0	FALSE	ADHD
PLXNA4	0.68956	NA	0.690639	NA	NA	0.689847		EN,OPC,Immune	0	3	0	FALSE	ADHD
SLC18B1	0.535073	NA	0.535047	0.536167	NA	NA		EN,OPC,Oligo	0	3	0	FALSE	ADHD
TMEM97	NA	NA	0.381252	0.381131	0.381373	NA		EN,IN,Oligo	0	3	0	FALSE	ADHD
RBP1	NA	0.638412	NA	0.640193	NA	NA		Astro,Oligo	0	2	0	FALSE	ADHD
CNIH3	NA	0.416359	NA	NA	0.416016	NA		Astro,IN	0	2	0	FALSE	ADHD
RPL5P27	NA	NA	0.222066	NA	0.222051	NA		EN,IN	0	2	0	FALSE	ADHD
ENSG00000286591	NA	0.122912	0.122886	NA	0.122896	NA		EN,Astro,IN	0	3	0	FALSE	ADHD
MITF	0.45597	NA	NA	0.455966	0.455847	0.456507		IN,OPC,Oligo,Immune	0	4	0	FALSE	ADHD
ENSG00000285847	0.180499	0.180554	0.180511	0.180513	0.18051	NA		EN,Astro,IN,OPC,Oligo	0	5	0	FALSE	ADHD
COG3	0.128922	0.128858	0.128799	0.128869	0.1288	NA		EN,Astro,IN,OPC,Oligo	0	5	0	FALSE	ADHD
IL17RE	NA	0.374086	NA	NA	NA	NA		Astro	0	1	0	FALSE	ADHD
FAM53B-AS1	NA	NA	NA	0.37406	NA	NA		Oligo	0	1	0	FALSE	ADHD
PKDCC	0.406384	NA	0.406379	0.406387	0.406349	0.406377		EN,IN,OPC,Oligo,Immune	0	5	0	FALSE	ADHD
PHYHIPL	NA	NA	0.357027	0.356856	0.356969	NA		EN,IN,Oligo	0	3	0	FALSE	ADHD
FAM228B	0.4213	NA	0.421357	0.42142	0.421392	NA		EN,IN,OPC,Oligo	0	4	0	FALSE	ADHD
ENSG00000272732	NA	0.0654597	0.0654523	0.0654845	0.0654643	NA		EN,Astro,IN,Oligo	0	4	0	FALSE	ADHD
MMEL1	NA	NA	0.374242	NA	NA	NA		EN	0	1	0	FALSE	ADHD
LHFPL3	NA	NA	NA	0.374166	NA	NA		Oligo	0	1	0	FALSE	ADHD
MACIR	NA	NA	0.327852	NA	0.327773	NA		EN,IN	0	2	0	FALSE	ADHD
ENSG00000288006	NA	NA	0.37429	NA	NA	NA		EN	0	1	0	FALSE	ADHD
TDRG1	NA	NA	0.374334	NA	NA	NA		EN	0	1	0	FALSE	ADHD
RFPL3S	NA	0.0919635	0.0919296	0.0920347	0.0919391	NA		EN,Astro,IN,Oligo	0	4	0	FALSE	ADHD
MIR34AHG	NA	NA	NA	NA	NA	0.374342		Immune	0	1	0	FALSE	ADHD
AKAP11	NA	0.0768704	0.0768525	0.0768992	0.076857	0.0771019		EN,Astro,IN,Oligo,Immune	0	5	0	FALSE	ADHD
ENSG00000287532	NA	0.63973	0.641325	NA	NA	NA		EN,Astro	0	2	0	FALSE	ADHD
SULT4A1	NA	NA	NA	NA	0.321231	0.32103		IN,Immune	0	2	0	FALSE	ADHD
CLCN3P1	0.482318	NA	0.482391	0.482256	0.482408	NA		EN,IN,OPC,Oligo	0	4	0	FALSE	ADHD
ENSG00000263708	0.0177181	0.0177173	0.0177084	0.0177279	0.0177144	NA	EN,Astro,IN,OPC,Oligo		5	0	1	FALSE	ADHD
ZNF540	NA	0.338956	0.339072	0.339029	0.339059	NA		EN,Astro,IN,Oligo	0	4	0	FALSE	ADHD
CHROMR	NA	0.251655	0.251722	0.251645	0.251789	NA		EN,Astro,IN,Oligo	0	4	0	FALSE	ADHD
PPP5C	NA	0.455597	0.455555	NA	0.455513	0.45563		EN,Astro,IN,Immune	0	4	0	FALSE	ADHD
CERS5	0.0165044	0.0165014	0.0165006	0.016495	0.0165034	0.0165205	EN,Astro,IN,OPC,Oligo,Immune		6	0	1	FALSE	ADHD
TRANK1	NA	0.0789749	0.0789009	0.0789521	0.0789072	NA		EN,Astro,IN,Oligo	0	4	0	FALSE	ADHD
ENSG00000259336	NA	0.580831	NA	0.581987	NA	NA		Astro,Oligo	0	2	0	FALSE	ADHD
CLCA4-AS1	0.391917	NA	0.391992	0.392001	0.392006	NA		EN,IN,OPC,Oligo	0	4	0	FALSE	ADHD
LINC01865	NA	NA	0.382231	NA	0.382356	NA		EN,IN	0	2	0	FALSE	ADHD
FAT1	0.449832	0.449924	0.450246	0.449886	0.450354	NA		EN,Astro,IN,OPC,Oligo	0	5	0	FALSE	ADHD
BSPRY	NA	0.295549	0.295149	NA	0.295138	NA		EN,Astro,IN	0	3	0	FALSE	ADHD
CFAP20	NA	NA	NA	0.374625	NA	NA		Oligo	0	1	0	FALSE	ADHD
NEDD4	0.339327	0.33933	0.339344	0.339348	0.339338	0.339393		EN,Astro,IN,OPC,Oligo,Immune	0	6	0	FALSE	ADHD
MRPL50	NA	NA	0.243002	NA	0.24303	NA		EN,IN	0	2	0	FALSE	ADHD
ARHGAP23	0.381547	NA	NA	0.381813	NA	NA		OPC,Oligo	0	2	0	FALSE	ADHD
SMARCAL1	NA	NA	0.357088	0.357349	NA	NA		EN,Oligo	0	2	0	FALSE	ADHD
ZNF778	NA	0.179667	0.179281	0.179351	0.179286	NA		EN,Astro,IN,Oligo	0	4	0	FALSE	ADHD
MEOX2	0.368597	NA	0.368294	NA	0.368264	NA		EN,IN,OPC	0	3	0	FALSE	ADHD
DSCAS	0.0866637	0.0866446	0.0866209	NA	0.0866345	NA		EN,Astro,IN,OPC	0	4	0	FALSE	ADHD
OSMR-AS1	0.302147	0.302278	NA	NA	NA	NA		Astro,OPC	0	2	0	FALSE	ADHD
ENSG00000261070	0.0450808	0.0450902	0.0450702	0.045093	0.0450791	NA	EN,Astro,IN,OPC,Oligo		5	0	1	FALSE	ADHD
ENSG00000269984	NA	NA	0.234326	NA	0.234306	NA		EN,IN	0	2	0	FALSE	ADHD
MR1	NA	NA	0.552516	NA	NA	0.553835		EN,Immune	0	2	0	FALSE	ADHD
EVA1C	0.525384	NA	0.524959	0.525282	0.524931	NA		EN,IN,OPC,Oligo	0	4	0	FALSE	ADHD
TBC1D26	NA	NA	0.374991	NA	NA	NA		EN	0	1	0	FALSE	ADHD
ENSG00000254186	0.299111	0.299106	0.299088	0.299106	0.299098	0.299119		EN,Astro,IN,OPC,Oligo,Immune	0	6	0	FALSE	ADHD
RWDD4P1	NA	NA	NA	NA	0.374986	NA		IN	0	1	0	FALSE	ADHD
HSD3BP3	NA	NA	0.375056	NA	NA	NA		EN	0	1	0	FALSE	ADHD
RNF212B	NA	NA	0.375076	NA	NA	NA		EN	0	1	0	FALSE	ADHD
COL11A1	0.324034	0.324043	0.324046	0.324134	0.324083	NA		EN,Astro,IN,OPC,Oligo	0	5	0	FALSE	ADHD
PRKCA	0.360595	0.360568	0.360665	0.360592	0.360643	0.360665		EN,Astro,IN,OPC,Oligo,Immune	0	6	0	FALSE	ADHD
ENSG00000287564	0.566881	0.566859	0.566761	0.566917	0.56678	NA		EN,Astro,IN,OPC,Oligo	0	5	0	FALSE	ADHD
ENSG00000282142	0.126827	0.126866	0.126876	0.126832	0.126874	NA		EN,Astro,IN,OPC,Oligo	0	5	0	FALSE	ADHD
ENSG00000145063	NA	NA	0.436417	NA	0.436596	NA		EN,IN	0	2	0	FALSE	ADHD
ECH1	NA	NA	0.240205	NA	0.240182	NA		EN,IN	0	2	0	FALSE	ADHD
CREB5	NA	NA	NA	NA	NA	0.375189		Immune	0	1	0	FALSE	ADHD
ENSG00000229960	NA	NA	0.375285	NA	NA	NA		EN	0	1	0	FALSE	ADHD
LRRTM3	NA	NA	NA	NA	0.375327	NA		IN	0	1	0	FALSE	ADHD
ENSG00000228925	NA	0.370771	0.370396	0.370723	0.370391	NA		EN,Astro,IN,Oligo	0	4	0	FALSE	ADHD
ENSG00000213121	0.143441	0.143482	0.143477	0.143436	0.143454	NA		EN,Astro,IN,OPC,Oligo	0	5	0	FALSE	ADHD
MAFK	NA	NA	0.5341	0.534366	NA	0.534848		EN,Oligo,Immune	0	3	0	FALSE	ADHD
SNRNP70	0.205794	0.205895	NA	0.205853	NA	NA		Astro,OPC,Oligo	0	3	0	FALSE	ADHD
PLSCR4	0.302116	0.302133	0.30246	NA	NA	NA		EN,Astro,OPC	0	3	0	FALSE	ADHD
F7	NA	NA	0.375524	NA	NA	NA		EN	0	1	0	FALSE	ADHD
ENSG00000249899	NA	NA	NA	0.277306	0.277401	NA		IN,Oligo	0	2	0	FALSE	ADHD
GNAO1	NA	NA	NA	0.607896	NA	NA		Oligo	0	1	0	FALSE	ADHD
KCNQ3	0.581955	0.582134	NA	0.582078	0.581878	0.582757		Astro,IN,OPC,Oligo,Immune	0	5	0	FALSE	ADHD
NFAM1	NA	NA	NA	NA	NA	0.375551		Immune	0	1	0	FALSE	ADHD
SFI1	NA	0.353784	0.353808	0.353794	0.353759	NA		EN,Astro,IN,Oligo	0	4	0	FALSE	ADHD
RPS6KA5	NA	NA	0.237494	0.237407	NA	0.237513		EN,Oligo,Immune	0	3	0	FALSE	ADHD
TRPM2-AS	NA	NA	0.375777	NA	NA	NA		EN	0	1	0	FALSE	ADHD
STOX1	0.104614	NA	0.104543	NA	0.104548	NA		EN,IN,OPC	0	3	0	FALSE	ADHD
LINC00622	NA	NA	0.375786	NA	NA	NA		EN	0	1	0	FALSE	ADHD
ENSG00000288079	NA	0.275732	0.275582	NA	0.275616	NA		EN,Astro,IN	0	3	0	FALSE	ADHD
SULF2	NA	NA	0.496533	NA	0.496278	NA		EN,IN	0	2	0	FALSE	ADHD
CCDC180	NA	NA	0.375842	NA	NA	NA		EN	0	1	0	FALSE	ADHD
ENSG00000178636	NA	0.350467	0.350261	NA	NA	NA		EN,Astro	0	2	0	FALSE	ADHD
CSRNP3	NA	0.583063	NA	0.583073	0.582699	NA		Astro,IN,Oligo	0	3	0	FALSE	ADHD
UGDH-AS1	NA	NA	NA	0.375799	NA	NA		Oligo	0	1	0	FALSE	ADHD
LINC02821	0.331583	0.33151	0.331513	0.331898	0.331565	NA		EN,Astro,IN,OPC,Oligo	0	5	0	FALSE	ADHD
SQSTM1	NA	NA	0.604804	0.60528	0.604615	0.604398		EN,IN,Oligo,Immune	0	4	0	FALSE	ADHD
ELMO1-AS1	NA	NA	NA	0.516393	0.515647	NA		IN,Oligo	0	2	0	FALSE	ADHD
LINC01107	NA	0.171275	0.171209	NA	0.171199	NA		EN,Astro,IN	0	3	0	FALSE	ADHD
TMC7	NA	NA	NA	NA	0.375986	NA		IN	0	1	0	FALSE	ADHD
CLEC2D	0.532808	0.533081	0.532962	0.532794	0.532936	0.53296		EN,Astro,IN,OPC,Oligo,Immune	0	6	0	FALSE	ADHD
WASH3P	NA	NA	0.32836	0.328197	NA	NA		EN,Oligo	0	2	0	FALSE	ADHD
ENSG00000270842	0.243208	0.243168	NA	0.243246	0.243246	NA		Astro,IN,OPC,Oligo	0	4	0	FALSE	ADHD
SNPH	NA	0.234289	0.234313	NA	0.234396	NA		EN,Astro,IN	0	3	0	FALSE	ADHD
PPFIA3	NA	NA	0.524255	NA	0.524562	NA		EN,IN	0	2	0	FALSE	ADHD
SGTA	NA	0.0958568	0.0958306	0.0958828	0.0958485	NA		EN,Astro,IN,Oligo	0	4	0	FALSE	ADHD
RXFP1	NA	NA	0.524492	NA	0.524188	NA		EN,IN	0	2	0	FALSE	ADHD
CCDC110	NA	NA	0.443327	0.443785	NA	NA		EN,Oligo	0	2	0	FALSE	ADHD
SNRPC	NA	NA	0.281512	NA	0.281561	NA		EN,IN	0	2	0	FALSE	ADHD
ENSG00000224865	NA	NA	0.376428	NA	NA	NA		EN	0	1	0	FALSE	ADHD
CSRP2	NA	0.627651	0.628204	NA	0.628292	NA		EN,Astro,IN	0	3	0	FALSE	ADHD
CSGALNACT1	0.664518	0.664389	0.66436	NA	0.664367	0.664769		EN,Astro,IN,OPC,Immune	0	5	0	FALSE	ADHD
ENSG00000235021	NA	NA	0.376471	NA	NA	NA		EN	0	1	0	FALSE	ADHD
DCLRE1C	NA	0.374186	0.373942	NA	NA	NA		EN,Astro	0	2	0	FALSE	ADHD
ENSG00000278959	NA	NA	0.376516	NA	NA	NA		EN	0	1	0	FALSE	ADHD
COMT	NA	NA	0.347408	0.347402	0.347417	0.347331		EN,IN,Oligo,Immune	0	4	0	FALSE	ADHD
ASIC2	NA	0.651311	0.652027	NA	0.651952	NA		EN,Astro,IN	0	3	0	FALSE	ADHD
FLNB	0.592583	0.592716	0.592588	0.59267	0.592668	NA		EN,Astro,IN,OPC,Oligo	0	5	0	FALSE	ADHD
CASTOR3	0.169025	0.168942	0.168946	0.169086	0.168945	NA		EN,Astro,IN,OPC,Oligo	0	5	0	FALSE	ADHD
CRISPLD2	0.309469	NA	0.30932	NA	NA	NA		EN,OPC	0	2	0	FALSE	ADHD
TMEM259	0.0658531	0.0658427	0.0658512	0.0658667	0.0658591	NA		EN,Astro,IN,OPC,Oligo	0	5	0	FALSE	ADHD
ENSG00000250910	NA	0.096028	0.0960105	0.0961236	0.0960227	NA		EN,Astro,IN,Oligo	0	4	0	FALSE	ADHD
DIO2	NA	0.376021	0.374633	0.374999	0.374625	NA		EN,Astro,IN,Oligo	0	4	0	FALSE	ADHD
ENSG00000272572	NA	NA	0.111006	0.111061	0.11102	NA		EN,IN,Oligo	0	3	0	FALSE	ADHD
CEP128	0.437317	0.437642	0.437065	0.437227	0.437054	NA		EN,Astro,IN,OPC,Oligo	0	5	0	FALSE	ADHD
CENPW	NA	NA	0.376905	NA	NA	NA		EN	0	1	0	FALSE	ADHD
WDR5B-DT	NA	0.37002	0.370252	NA	NA	NA		EN,Astro	0	2	0	FALSE	ADHD
TP53I3	0.229734	NA	0.229689	NA	NA	NA		EN,OPC	0	2	0	FALSE	ADHD
ENSG00000287778	0.396132	NA	0.396112	NA	0.396089	0.396025		EN,IN,OPC,Immune	0	4	0	FALSE	ADHD
NEFL	NA	NA	0.238892	NA	0.238915	NA		EN,IN	0	2	0	FALSE	ADHD
DLG4	NA	NA	NA	0.37695	NA	NA		Oligo	0	1	0	FALSE	ADHD
ENSG00000285612	NA	NA	0.24685	0.246931	NA	NA		EN,Oligo	0	2	0	FALSE	ADHD
CLYBL	0.594199	NA	0.593784	0.594187	0.593773	0.594461		EN,IN,OPC,Oligo,Immune	0	5	0	FALSE	ADHD
FBXL15	NA	NA	0.377137	NA	NA	NA		EN	0	1	0	FALSE	ADHD
LINC02814	NA	0.608663	NA	0.610032	NA	NA		Astro,Oligo	0	2	0	FALSE	ADHD
SIAH2-AS1	NA	0.407038	0.406734	NA	0.406775	NA		EN,Astro,IN	0	3	0	FALSE	ADHD
PRMT3	NA	0.507756	NA	0.507676	NA	0.507375		Astro,Oligo,Immune	0	3	0	FALSE	ADHD
ENSG00000261130	NA	NA	NA	NA	0.377192	NA		IN	0	1	0	FALSE	ADHD
CLSTN2	0.606594	NA	NA	0.606849	0.607057	NA		IN,OPC,Oligo	0	3	0	FALSE	ADHD
LAMC3	NA	NA	0.54849	0.54885	0.548391	NA		EN,IN,Oligo	0	3	0	FALSE	ADHD
HACL1	NA	NA	0.515752	0.516252	0.515675	NA		EN,IN,Oligo	0	3	0	FALSE	ADHD
ENSG00000253270	0.708386	0.708422	0.708434	NA	0.708405	0.708188		EN,Astro,IN,OPC,Immune	0	5	0	FALSE	ADHD
ANKLE2	NA	0.286508	0.286464	NA	0.28651	0.287848		EN,Astro,IN,Immune	0	4	0	FALSE	ADHD
APP	NA	0.335889	NA	0.336119	NA	NA		Astro,Oligo	0	2	0	FALSE	ADHD
ENSG00000259106	NA	NA	0.205603	NA	0.2056	NA		EN,IN	0	2	0	FALSE	ADHD
KIN	NA	0.0808103	0.0808094	0.0808039	0.0808339	0.0808402		EN,Astro,IN,Oligo,Immune	0	5	0	FALSE	ADHD
NFKBIB	NA	NA	0.205551	0.205788	0.205562	NA		EN,IN,Oligo	0	3	0	FALSE	ADHD
PLEKHG5	NA	NA	0.551661	NA	NA	0.552928		EN,Immune	0	2	0	FALSE	ADHD
CARD11	NA	NA	0.545199	NA	NA	0.546405		EN,Immune	0	2	0	FALSE	ADHD
ENSG00000281120	NA	0.410663	NA	0.411048	NA	NA		Astro,Oligo	0	2	0	FALSE	ADHD
IMPG2	0.337725	0.337482	0.337198	NA	0.337198	NA		EN,Astro,IN,OPC	0	4	0	FALSE	ADHD
NOL10	NA	NA	0.533611	0.533176	0.533488	NA		EN,IN,Oligo	0	3	0	FALSE	ADHD
ENSG00000285367	NA	NA	NA	0.64238	0.640552	NA		IN,Oligo	0	2	0	FALSE	ADHD
LPP	0.209963	0.209888	NA	NA	NA	0.209933		Astro,OPC,Immune	0	3	0	FALSE	ADHD
ROR1-AS1	NA	0.536604	NA	0.537512	0.536727	NA		Astro,IN,Oligo	0	3	0	FALSE	ADHD
RNF6	NA	0.349432	0.349482	0.349624	0.349484	NA		EN,Astro,IN,Oligo	0	4	0	FALSE	ADHD
RGL1	NA	NA	0.616134	0.614769	NA	NA		EN,Oligo	0	2	0	FALSE	ADHD
ANKRD33B	NA	0.340966	0.340781	NA	NA	NA		EN,Astro	0	2	0	FALSE	ADHD
ENSG00000286664	NA	NA	0.538802	0.53805	NA	NA		EN,Oligo	0	2	0	FALSE	ADHD
RFNG	0.208411	0.208423	0.20841	0.208433	0.208441	NA		EN,Astro,IN,OPC,Oligo	0	5	0	FALSE	ADHD
ENSG00000254538	0.146918	NA	0.146803	0.146923	0.146807	NA		EN,IN,OPC,Oligo	0	4	0	FALSE	ADHD
ENSG00000272277	NA	NA	0.12474	0.124807	0.12476	NA		EN,IN,Oligo	0	3	0	FALSE	ADHD
MRPS15	NA	NA	0.378146	NA	NA	NA		EN	0	1	0	FALSE	ADHD
CALN1	0.290144	0.290178	0.290181	0.290125	0.290142	NA		EN,Astro,IN,OPC,Oligo	0	5	0	FALSE	ADHD
PTH2R	0.47932	NA	0.478575	NA	0.478613	NA		EN,IN,OPC	0	3	0	FALSE	ADHD
EGFR-AS1	NA	0.378167	NA	NA	NA	NA		Astro	0	1	0	FALSE	ADHD
ENSG00000231970	NA	0.661189	0.663044	NA	NA	NA		EN,Astro	0	2	0	FALSE	ADHD
PARP11	NA	0.128048	0.12796	0.12808	0.127964	NA		EN,Astro,IN,Oligo	0	4	0	FALSE	ADHD
DIP2C-AS1	NA	NA	NA	NA	0.378304	NA		IN	0	1	0	FALSE	ADHD
LINC01239	NA	0.567998	0.567571	NA	0.567465	NA		EN,Astro,IN	0	3	0	FALSE	ADHD
FAM181A-AS1	NA	0.37827	NA	NA	NA	NA		Astro	0	1	0	FALSE	ADHD
LINC01013	NA	NA	0.40056	NA	0.400427	NA		EN,IN	0	2	0	FALSE	ADHD
COX7B2	NA	NA	NA	NA	0.378378	NA		IN	0	1	0	FALSE	ADHD
ENSG00000236796	NA	0.698825	0.698499	0.69857	0.698483	NA		EN,Astro,IN,Oligo	0	4	0	FALSE	ADHD
OGA	NA	NA	0.378487	NA	NA	NA		EN	0	1	0	FALSE	ADHD
SEC24C	NA	NA	NA	NA	0.378508	NA		IN	0	1	0	FALSE	ADHD
KRTAP5-AS1	NA	NA	0.22948	NA	0.229465	NA		EN,IN	0	2	0	FALSE	ADHD
ENSG00000214347	NA	0.378507	NA	NA	NA	NA		Astro	0	1	0	FALSE	ADHD
PXN-AS1	NA	NA	NA	NA	NA	0.37851		Immune	0	1	0	FALSE	ADHD
FASTKD2	NA	0.676631	0.677152	0.676822	0.677187	NA		EN,Astro,IN,Oligo	0	4	0	FALSE	ADHD
ENSG00000229751	0.280105	0.280036	0.280085	NA	0.280181	NA		EN,Astro,IN,OPC	0	4	0	FALSE	ADHD
HIVEP2	NA	0.31382	0.313768	0.314025	0.313795	NA		EN,Astro,IN,Oligo	0	4	0	FALSE	ADHD
IRAK3	NA	NA	0.160387	0.16042	0.160434	NA		EN,IN,Oligo	0	3	0	FALSE	ADHD
LINC00426	NA	NA	0.378636	NA	NA	NA		EN	0	1	0	FALSE	ADHD
POLR2A	NA	NA	0.37864	NA	NA	NA		EN	0	1	0	FALSE	ADHD
ENSG00000226471	0.0403866	0.0403944	0.0403786	0.0403726	0.040378	0.0404031	EN,Astro,IN,OPC,Oligo,Immune		6	0	1	FALSE	ADHD
HDAC5	NA	NA	NA	0.356932	0.35668	NA		IN,Oligo	0	2	0	FALSE	ADHD
DNASE2B	NA	NA	0.378703	NA	NA	NA		EN	0	1	0	FALSE	ADHD
ENSG00000265542	NA	NA	0.17117	0.171181	0.171183	NA		EN,IN,Oligo	0	3	0	FALSE	ADHD
EFL1	NA	NA	NA	NA	NA	0.37868		Immune	0	1	0	FALSE	ADHD
HES7	NA	NA	0.212516	NA	0.212511	NA		EN,IN	0	2	0	FALSE	ADHD
ENSG00000259138	NA	NA	NA	NA	0.378771	NA		IN	0	1	0	FALSE	ADHD
ENSG00000250159	0.413032	0.412966	0.413048	0.412972	0.413029	NA		EN,Astro,IN,OPC,Oligo	0	5	0	FALSE	ADHD
YWHAQ	NA	NA	0.439626	0.43925	NA	NA		EN,Oligo	0	2	0	FALSE	ADHD
RPUSD4	0.126403	0.126398	0.126421	NA	NA	NA		EN,Astro,OPC	0	3	0	FALSE	ADHD
ENSG00000231424	0.456928	0.45688	NA	NA	0.456709	NA		Astro,IN,OPC	0	3	0	FALSE	ADHD
RPL7P32	NA	0.107883	0.107879	0.107907	0.107872	NA		EN,Astro,IN,Oligo	0	4	0	FALSE	ADHD
ENSG00000253354	NA	NA	0.636437	0.635831	0.636505	NA		EN,IN,Oligo	0	3	0	FALSE	ADHD
KCNH5	0.636871	NA	0.636711	NA	0.636946	NA		EN,IN,OPC	0	3	0	FALSE	ADHD
CSPG4P12	0.203548	0.203462	0.203336	NA	0.203338	NA		EN,Astro,IN,OPC	0	4	0	FALSE	ADHD
ENSG00000232342	NA	NA	0.454729	NA	0.454539	NA		EN,IN	0	2	0	FALSE	ADHD
RAB11FIP3	0.174526	NA	0.174531	0.174596	0.174519	NA		EN,IN,OPC,Oligo	0	4	0	FALSE	ADHD
TMEM232	0.0434871	0.0434889	NA	0.0434794	0.0435144	0.0435087	Astro,IN,OPC,Oligo,Immune		5	0	1	FALSE	ADHD
THAP4	NA	0.497848	0.498127	NA	0.49813	NA		EN,Astro,IN	0	3	0	FALSE	ADHD
LINC00350	NA	NA	0.379062	NA	NA	NA		EN	0	1	0	FALSE	ADHD
ADTRP	NA	NA	0.379066	NA	NA	NA		EN	0	1	0	FALSE	ADHD
SGPP1	0.56403	NA	NA	NA	0.564099	0.566462		IN,OPC,Immune	0	3	0	FALSE	ADHD
ZBTB7C	0.67532	NA	NA	0.676867	NA	NA		OPC,Oligo	0	2	0	FALSE	ADHD
ABHD2	NA	0.586776	0.586469	NA	NA	0.587425		EN,Astro,Immune	0	3	0	FALSE	ADHD
SMIM35	NA	NA	NA	NA	NA	0.379097		Immune	0	1	0	FALSE	ADHD
USP53	NA	0.686416	0.686474	0.686695	0.686417	0.686598		EN,Astro,IN,Oligo,Immune	0	5	0	FALSE	ADHD
EPC1	NA	NA	0.227805	NA	0.227792	NA		EN,IN	0	2	0	FALSE	ADHD
ENSG00000233359	NA	NA	NA	0.379141	NA	NA		Oligo	0	1	0	FALSE	ADHD
RFX3-AS1	0.155784	0.155772	0.155787	0.155765	0.15579	0.155775		EN,Astro,IN,OPC,Oligo,Immune	0	6	0	FALSE	ADHD
OR2T32P	NA	NA	0.141441	0.141601	0.141447	NA		EN,IN,Oligo	0	3	0	FALSE	ADHD
ITGA6	NA	0.52578	0.525302	0.525486	0.525379	0.525241		EN,Astro,IN,Oligo,Immune	0	5	0	FALSE	ADHD
ENSG00000225292	NA	NA	0.209018	NA	0.209023	NA		EN,IN	0	2	0	FALSE	ADHD
SLC5A8	NA	NA	0.554934	NA	0.555297	NA		EN,IN	0	2	0	FALSE	ADHD
ENSG00000236627	NA	NA	0.379417	NA	NA	NA		EN	0	1	0	FALSE	ADHD
ABHD11	NA	0.427535	0.427476	0.427525	0.427528	NA		EN,Astro,IN,Oligo	0	4	0	FALSE	ADHD
ENSG00000287433	NA	NA	NA	0.379383	NA	NA		Oligo	0	1	0	FALSE	ADHD
SSB	NA	NA	NA	NA	0.379517	NA		IN	0	1	0	FALSE	ADHD
LINC02671	NA	NA	0.450977	0.451088	0.450901	NA		EN,IN,Oligo	0	3	0	FALSE	ADHD
SRSF9	NA	NA	0.379582	NA	NA	NA		EN	0	1	0	FALSE	ADHD
ENSG00000227210	NA	NA	NA	0.379492	NA	NA		Oligo	0	1	0	FALSE	ADHD
ERMP1	NA	0.178267	0.178141	0.178152	0.178136	NA		EN,Astro,IN,Oligo	0	4	0	FALSE	ADHD
LIFR	0.421528	0.422122	0.421725	0.421484	0.421632	NA		EN,Astro,IN,OPC,Oligo	0	5	0	FALSE	ADHD
PTPRN2	0.259932	NA	0.259817	0.259835	NA	0.25987		EN,OPC,Oligo,Immune	0	4	0	FALSE	ADHD
ADAM23	0.558805	0.558853	0.558899	0.558883	0.558861	NA		EN,Astro,IN,OPC,Oligo	0	5	0	FALSE	ADHD
EDNRA	NA	0.354971	0.35472	NA	0.354753	NA		EN,Astro,IN	0	3	0	FALSE	ADHD
NAV1	0.314249	NA	NA	0.314179	NA	0.314079		OPC,Oligo,Immune	0	3	0	FALSE	ADHD
FANCC	0.114045	NA	0.114029	0.114013	0.114037	0.114106		EN,IN,OPC,Oligo,Immune	0	5	0	FALSE	ADHD
ENSG00000261095	NA	NA	0.37988	NA	NA	NA		EN	0	1	0	FALSE	ADHD
ENSG00000243501	NA	0.0782713	0.0782246	0.0782679	0.0782348	NA		EN,Astro,IN,Oligo	0	4	0	FALSE	ADHD
SYCE2	0.0410653	0.041076	0.0410656	0.0410567	0.0410673	0.0410886	EN,Astro,IN,OPC,Oligo,Immune		6	0	1	FALSE	ADHD
ENSG00000254787	0.530283	0.530316	NA	0.530616	0.530927	NA		Astro,IN,OPC,Oligo	0	4	0	FALSE	ADHD
TSHZ1	NA	0.484147	NA	0.484738	NA	NA		Astro,Oligo	0	2	0	FALSE	ADHD
SIDT1	0.354289	NA	0.354116	NA	0.354082	NA		EN,IN,OPC	0	3	0	FALSE	ADHD
DLEU7	NA	0.358462	0.358363	0.358348	0.358388	0.358439		EN,Astro,IN,Oligo,Immune	0	5	0	FALSE	ADHD
NOTCH2	0.376151	NA	0.376376	NA	0.376254	NA		EN,IN,OPC	0	3	0	FALSE	ADHD
PSMD5	0.380001	NA	NA	NA	NA	NA		OPC	0	1	0	FALSE	ADHD
ENSG00000278376	NA	0.104972	0.104967	0.105034	0.104977	NA		EN,Astro,IN,Oligo	0	4	0	FALSE	ADHD
BMP7	NA	NA	NA	0.361516	0.36126	NA		IN,Oligo	0	2	0	FALSE	ADHD
ENSG00000230490	0.196217	0.196215	0.196176	0.196205	0.196177	0.196283		EN,Astro,IN,OPC,Oligo,Immune	0	6	0	FALSE	ADHD
ENSG00000248927	NA	NA	0.627109	NA	0.627711	NA		EN,IN	0	2	0	FALSE	ADHD
MYO15B	0.448292	0.448206	NA	0.448346	NA	0.448572		Astro,OPC,Oligo,Immune	0	4	0	FALSE	ADHD
LINC02139	NA	NA	NA	NA	0.380227	NA		IN	0	1	0	FALSE	ADHD
TMEM8B	NA	0.557744	0.556951	NA	NA	NA		EN,Astro	0	2	0	FALSE	ADHD
FHIT	0.199652	0.199684	0.19968	0.199633	0.199661	0.199678		EN,Astro,IN,OPC,Oligo,Immune	0	6	0	FALSE	ADHD
ENSG00000236449	0.655319	0.655147	0.655433	0.655334	NA	0.655056		EN,Astro,OPC,Oligo,Immune	0	5	0	FALSE	ADHD
PGLS	NA	NA	0.273512	0.273623	NA	NA		EN,Oligo	0	2	0	FALSE	ADHD
EIF1B-AS1	NA	0.592609	NA	0.591867	NA	0.591358		Astro,Oligo,Immune	0	3	0	FALSE	ADHD
EXPH5	NA	NA	NA	NA	0.526879	0.526841		IN,Immune	0	2	0	FALSE	ADHD
PRPH2	NA	NA	0.204626	NA	0.204628	NA		EN,IN	0	2	0	FALSE	ADHD
GAPDHS	NA	NA	0.274621	NA	0.274583	NA		EN,IN	0	2	0	FALSE	ADHD
CSPG4P11	NA	NA	0.214595	NA	0.21459	NA		EN,IN	0	2	0	FALSE	ADHD
CCDC144NL-AS1	0.35709	0.357054	0.357	0.357086	0.357011	NA		EN,Astro,IN,OPC,Oligo	0	5	0	FALSE	ADHD
ENSG00000083622	NA	NA	NA	0.380326	NA	NA		Oligo	0	1	0	FALSE	ADHD
PDCD1LG2	NA	NA	0.437654	0.438491	NA	0.437685		EN,Oligo,Immune	0	3	0	FALSE	ADHD
PTGDR	NA	NA	0.380441	NA	NA	NA		EN	0	1	0	FALSE	ADHD
PROSER2	NA	0.440382	0.440104	NA	0.440054	NA		EN,Astro,IN	0	3	0	FALSE	ADHD
SPINK8	NA	NA	NA	0.38034	NA	NA		Oligo	0	1	0	FALSE	ADHD
LRRC8C-DT	NA	0.542217	0.541966	0.542307	NA	0.541924		EN,Astro,Oligo,Immune	0	4	0	FALSE	ADHD
TMCC2	NA	NA	NA	0.38038	NA	NA		Oligo	0	1	0	FALSE	ADHD
NSMAF	NA	0.601755	0.601954	0.601939	0.602014	NA		EN,Astro,IN,Oligo	0	4	0	FALSE	ADHD
ENSG00000213204	NA	NA	0.380517	NA	NA	NA		EN	0	1	0	FALSE	ADHD
INO80E	0.0175742	0.0175769	0.0175731	0.0175661	0.0175745	0.017593	EN,Astro,IN,OPC,Oligo,Immune		6	0	1	FALSE	ADHD
LINC01829	NA	NA	0.395409	NA	0.395284	NA		EN,IN	0	2	0	FALSE	ADHD
ENSG00000255442	NA	NA	0.556415	0.557322	NA	NA		EN,Oligo	0	2	0	FALSE	ADHD
SLIT1	0.707984	0.707887	NA	0.7075	0.707096	0.707218		Astro,IN,OPC,Oligo,Immune	0	5	0	FALSE	ADHD
ENSG00000286983	NA	NA	0.380613	NA	NA	NA		EN	0	1	0	FALSE	ADHD
RAB6B	NA	0.296078	0.295837	NA	0.295821	NA		EN,Astro,IN	0	3	0	FALSE	ADHD
LINC02449	NA	NA	0.392843	NA	0.39272	NA		EN,IN	0	2	0	FALSE	ADHD
PDE9A	0.186162	0.186161	NA	0.186113	0.18612	0.186194		Astro,IN,OPC,Oligo,Immune	0	5	0	FALSE	ADHD
SLC4A4	0.226734	0.226755	NA	NA	NA	NA		Astro,OPC	0	2	0	FALSE	ADHD
TMEM212	NA	NA	0.380727	NA	NA	NA		EN	0	1	0	FALSE	ADHD
DLL3	0.38067	NA	NA	NA	NA	NA		OPC	0	1	0	FALSE	ADHD
EMP2	0.22198	0.221994	NA	NA	NA	NA		Astro,OPC	0	2	0	FALSE	ADHD
ENSG00000286185	NA	0.155385	0.155409	NA	0.155381	0.155428		EN,Astro,IN,Immune	0	4	0	FALSE	ADHD
ZNF668	NA	NA	0.300402	0.300478	0.300471	NA		EN,IN,Oligo	0	3	0	FALSE	ADHD
ENSG00000248596	NA	NA	0.445684	NA	0.445863	NA		EN,IN	0	2	0	FALSE	ADHD
DRG2	NA	0.154281	0.154213	0.15422	0.154213	NA		EN,Astro,IN,Oligo	0	4	0	FALSE	ADHD
ENSG00000229962	NA	NA	0.205815	NA	0.205817	NA		EN,IN	0	2	0	FALSE	ADHD
PIK3C2B	NA	0.638812	NA	0.638215	NA	0.638531		Astro,Oligo,Immune	0	3	0	FALSE	ADHD
ZFR2	0.253951	NA	0.254006	NA	0.254	NA		EN,IN,OPC	0	3	0	FALSE	ADHD
ETAA1	NA	NA	NA	NA	0.380953	NA		IN	0	1	0	FALSE	ADHD
CNTROB	NA	NA	0.227349	0.22733	0.227376	NA		EN,IN,Oligo	0	3	0	FALSE	ADHD
TEDC1	NA	NA	0.381034	NA	NA	NA		EN	0	1	0	FALSE	ADHD
DPP10	0.428092	0.428013	0.427823	0.427847	NA	NA		EN,Astro,OPC,Oligo	0	4	0	FALSE	ADHD
IFT46	NA	NA	0.390129	NA	0.390252	NA		EN,IN	0	2	0	FALSE	ADHD
ENSG00000285939	NA	0.14708	0.146937	0.146969	0.14695	NA		EN,Astro,IN,Oligo	0	4	0	FALSE	ADHD
FRG1BP	0.0687465	0.0687359	0.0687242	0.0687323	0.0687264	0.0687821		EN,Astro,IN,OPC,Oligo,Immune	0	6	0	FALSE	ADHD
ALDH1L1-AS2	0.408467	NA	NA	NA	0.408153	NA		IN,OPC	0	2	0	FALSE	ADHD
PM20D2	NA	NA	0.342258	NA	0.342343	NA		EN,IN	0	2	0	FALSE	ADHD
LINC00662	0.452663	0.4526	0.452664	0.452675	0.452673	NA		EN,Astro,IN,OPC,Oligo	0	5	0	FALSE	ADHD
HIKESHI	NA	NA	0.204576	0.204598	0.204646	NA		EN,IN,Oligo	0	3	0	FALSE	ADHD
MAPK6	0.207981	0.208019	0.20859	0.208023	NA	NA		EN,Astro,OPC,Oligo	0	4	0	FALSE	ADHD
GRSF1	NA	0.616567	0.616347	0.616142	0.616282	NA		EN,Astro,IN,Oligo	0	4	0	FALSE	ADHD
DSCAM	0.383558	NA	0.383185	NA	NA	0.383254		EN,OPC,Immune	0	3	0	FALSE	ADHD
SH3D21	NA	0.357993	0.357901	0.357857	0.357893	NA		EN,Astro,IN,Oligo	0	4	0	FALSE	ADHD
LINGO1	0.195832	NA	0.196009	0.195834	NA	NA		EN,OPC,Oligo	0	3	0	FALSE	ADHD
MSI2	0.427947	NA	NA	0.427473	0.427447	NA		IN,OPC,Oligo	0	3	0	FALSE	ADHD
EPB41	NA	0.403556	0.403446	NA	0.403522	NA		EN,Astro,IN	0	3	0	FALSE	ADHD
YIPF4	NA	NA	0.381368	NA	NA	NA		EN	0	1	0	FALSE	ADHD
ENSG00000255639	NA	0.411357	0.411439	0.411521	0.41143	NA		EN,Astro,IN,Oligo	0	4	0	FALSE	ADHD
PKD1P6	NA	NA	0.204614	NA	0.204615	NA		EN,IN	0	2	0	FALSE	ADHD
NRXN3	0.471059	NA	NA	0.471491	NA	NA		OPC,Oligo	0	2	0	FALSE	ADHD
NAT14	NA	NA	0.230393	NA	0.230408	NA		EN,IN	0	2	0	FALSE	ADHD
DHX40	NA	NA	0.435768	NA	0.435934	NA		EN,IN	0	2	0	FALSE	ADHD
INO80D	0.190193	0.190139	0.19017	NA	0.190179	NA		EN,Astro,IN,OPC	0	4	0	FALSE	ADHD
POLR1G	0.0926056	0.0925989	0.0926253	0.0926042	0.0926154	0.0926529		EN,Astro,IN,OPC,Oligo,Immune	0	6	0	FALSE	ADHD
ENSG00000287912	0.475424	0.47532	0.475378	0.47539	0.475371	NA		EN,Astro,IN,OPC,Oligo	0	5	0	FALSE	ADHD
LINC00616	NA	NA	0.381665	NA	NA	NA		EN	0	1	0	FALSE	ADHD
ENSG00000287844	NA	NA	0.381675	NA	NA	NA		EN	0	1	0	FALSE	ADHD
AIDAP2	NA	0.403777	0.40376	0.403816	0.403727	NA		EN,Astro,IN,Oligo	0	4	0	FALSE	ADHD
ENSG00000279113	NA	NA	0.381753	NA	NA	NA		EN	0	1	0	FALSE	ADHD
LINC02268	NA	NA	0.232223	NA	0.23221	NA		EN,IN	0	2	0	FALSE	ADHD
ALG11	NA	NA	0.274266	0.274193	NA	NA		EN,Oligo	0	2	0	FALSE	ADHD
LINC01310	NA	NA	0.318853	0.319166	0.318833	NA		EN,IN,Oligo	0	3	0	FALSE	ADHD
ANXA5	0.279969	0.280021	0.279873	0.279855	0.279889	0.279882		EN,Astro,IN,OPC,Oligo,Immune	0	6	0	FALSE	ADHD
LINC01327	NA	NA	0.381812	NA	NA	NA		EN	0	1	0	FALSE	ADHD
SRI	0.566912	0.567296	NA	0.566703	NA	NA		Astro,OPC,Oligo	0	3	0	FALSE	ADHD
RNFT1	NA	0.266769	0.266574	0.266701	0.266582	NA		EN,Astro,IN,Oligo	0	4	0	FALSE	ADHD
MINDY2	NA	NA	0.564949	0.563632	0.565027	0.56358		EN,IN,Oligo,Immune	0	4	0	FALSE	ADHD
COL13A1	NA	NA	0.332622	NA	0.332699	NA		EN,IN	0	2	0	FALSE	ADHD
EIF2AK1	0.141946	0.14197	0.141898	0.141946	0.141898	NA		EN,Astro,IN,OPC,Oligo	0	5	0	FALSE	ADHD
KIAA0895	NA	NA	NA	0.381856	NA	NA		Oligo	0	1	0	FALSE	ADHD
C2CD3	NA	NA	NA	NA	0.381991	NA		IN	0	1	0	FALSE	ADHD
TMX4	NA	0.135455	0.13543	NA	0.135443	NA		EN,Astro,IN	0	3	0	FALSE	ADHD
ENSG00000241525	NA	NA	0.224744	NA	0.224756	NA		EN,IN	0	2	0	FALSE	ADHD
CDC73	0.144759	0.144742	0.144773	0.144758	0.144793	NA		EN,Astro,IN,OPC,Oligo	0	5	0	FALSE	ADHD
KIAA0586	NA	0.328903	0.328426	NA	0.328436	NA		EN,Astro,IN	0	3	0	FALSE	ADHD
LRTM1	0.559715	0.559595	0.559852	NA	0.55976	NA		EN,Astro,IN,OPC	0	4	0	FALSE	ADHD
OPA3	NA	NA	0.414624	NA	0.414483	NA		EN,IN	0	2	0	FALSE	ADHD
AGL	NA	0.430963	0.430865	0.430801	0.43086	NA		EN,Astro,IN,Oligo	0	4	0	FALSE	ADHD
AFAP1L2	NA	NA	0.537244	NA	0.536933	NA		EN,IN	0	2	0	FALSE	ADHD
ENSG00000254692	0.318429	0.318471	0.318494	0.31845	0.318492	NA		EN,Astro,IN,OPC,Oligo	0	5	0	FALSE	ADHD
CHAD	NA	0.600835	0.60189	NA	NA	NA		EN,Astro	0	2	0	FALSE	ADHD
ENSG00000248537	0.479689	NA	0.479693	0.479546	NA	NA		EN,OPC,Oligo	0	3	0	FALSE	ADHD
CEP162	NA	0.161148	0.161092	NA	0.161085	NA		EN,Astro,IN	0	3	0	FALSE	ADHD
PTPRD	NA	0.537823	NA	0.538627	NA	NA		Astro,Oligo	0	2	0	FALSE	ADHD
COL8A2	NA	NA	0.396672	NA	NA	0.397074		EN,Immune	0	2	0	FALSE	ADHD
PXN	NA	0.606763	0.606186	0.606357	0.606157	NA		EN,Astro,IN,Oligo	0	4	0	FALSE	ADHD
SCD	NA	0.553214	NA	NA	0.552445	NA		Astro,IN	0	2	0	FALSE	ADHD
LRIG3	NA	0.506684	0.506631	0.506671	0.506707	NA		EN,Astro,IN,Oligo	0	4	0	FALSE	ADHD
ATXN7L1	NA	NA	NA	0.382284	NA	NA		Oligo	0	1	0	FALSE	ADHD
ADAM33	0.660796	0.661164	0.660956	NA	0.6609	NA		EN,Astro,IN,OPC	0	4	0	FALSE	ADHD
TEX29	NA	NA	0.568587	0.567699	NA	NA		EN,Oligo	0	2	0	FALSE	ADHD
FAXDC2	NA	NA	NA	0.382393	NA	NA		Oligo	0	1	0	FALSE	ADHD
KAZN-AS1	0.366474	0.366294	0.366224	NA	NA	NA		EN,Astro,OPC	0	3	0	FALSE	ADHD
MRPS31P2	NA	0.313331	NA	NA	0.313197	NA		Astro,IN	0	2	0	FALSE	ADHD
NARS2	0.0142087	0.0142067	0.0142025	0.0142008	0.0142043	0.0142416	EN,Astro,IN,OPC,Oligo,Immune		6	0	1	FALSE	ADHD
ENSG00000285914	NA	NA	0.382546	NA	NA	NA		EN	0	1	0	FALSE	ADHD
KANK2	NA	0.283035	NA	NA	0.283131	NA		Astro,IN	0	2	0	FALSE	ADHD
CDK6	NA	NA	0.382651	NA	NA	NA		EN	0	1	0	FALSE	ADHD
HAGHL	NA	NA	0.523893	0.526102	0.523913	NA		EN,IN,Oligo	0	3	0	FALSE	ADHD
ENSG00000259658	0.346454	NA	NA	0.346429	0.346747	NA		IN,OPC,Oligo	0	3	0	FALSE	ADHD
THRAP3	NA	0.18215	0.182105	0.182105	0.182132	NA		EN,Astro,IN,Oligo	0	4	0	FALSE	ADHD
NANOGNBP2	NA	NA	0.382707	NA	NA	NA		EN	0	1	0	FALSE	ADHD
ENSG00000255104	NA	NA	0.38775	0.388586	0.387762	NA		EN,IN,Oligo	0	3	0	FALSE	ADHD
MYLK4	NA	NA	0.471001	0.47075	0.470975	NA		EN,IN,Oligo	0	3	0	FALSE	ADHD
PGD	NA	NA	0.518916	0.519605	NA	NA		EN,Oligo	0	2	0	FALSE	ADHD
SHISA5	NA	NA	0.382768	NA	NA	NA		EN	0	1	0	FALSE	ADHD
MTARC2	0.600179	NA	0.600621	NA	0.600821	NA		EN,IN,OPC	0	3	0	FALSE	ADHD
LYRM4	0.351707	NA	0.351934	0.351715	0.351771	NA		EN,IN,OPC,Oligo	0	4	0	FALSE	ADHD
TMEM106B	0.386237	0.386171	0.386096	0.386201	0.386105	NA		EN,Astro,IN,OPC,Oligo	0	5	0	FALSE	ADHD
SPDYA	NA	0.0555845	0.0555659	0.0556118	0.0555706	NA		EN,Astro,IN,Oligo	0	4	0	FALSE	ADHD
LINC02153	NA	NA	0.382925	NA	NA	NA		EN	0	1	0	FALSE	ADHD
TEAD4	NA	NA	0.38301	NA	NA	NA		EN	0	1	0	FALSE	ADHD
HAX1	NA	NA	0.383064	NA	NA	NA		EN	0	1	0	FALSE	ADHD
ZNF808	0.557156	0.557051	0.557065	0.557119	0.557151	NA		EN,Astro,IN,OPC,Oligo	0	5	0	FALSE	ADHD
PMVK	NA	0.383029	NA	NA	NA	NA		Astro	0	1	0	FALSE	ADHD
BCL2	NA	NA	NA	0.383087	NA	NA		Oligo	0	1	0	FALSE	ADHD
RABL2A	0.0551595	0.0551375	0.0551306	0.055145	0.055135	NA		EN,Astro,IN,OPC,Oligo	0	5	0	FALSE	ADHD
MACORIS	0.542858	NA	0.543195	NA	NA	0.543136		EN,OPC,Immune	0	3	0	FALSE	ADHD
LYPD5	NA	0.64371	0.643688	0.644124	0.643685	NA		EN,Astro,IN,Oligo	0	4	0	FALSE	ADHD
IL15	NA	0.49476	0.494533	NA	0.494585	0.49458		EN,Astro,IN,Immune	0	4	0	FALSE	ADHD
MIR4713HG	NA	0.184538	0.184505	0.184743	0.184504	NA		EN,Astro,IN,Oligo	0	4	0	FALSE	ADHD
MLC1	NA	0.383454	NA	NA	NA	NA		Astro	0	1	0	FALSE	ADHD
ENSG00000229334	NA	0.567986	0.566963	0.567175	NA	NA		EN,Astro,Oligo	0	3	0	FALSE	ADHD
CPT1A	NA	NA	0.383553	NA	NA	NA		EN	0	1	0	FALSE	ADHD
ANGPTL2	NA	NA	0.417074	0.417428	NA	NA		EN,Oligo	0	2	0	FALSE	ADHD
ADAM21	0.0784735	0.0784802	0.0785148	0.0784862	0.0785268	NA		EN,Astro,IN,OPC,Oligo	0	5	0	FALSE	ADHD
MAGI3	0.673936	0.673928	0.673935	0.673854	0.673945	NA		EN,Astro,IN,OPC,Oligo	0	5	0	FALSE	ADHD
SH3BP5-AS1	NA	0.278563	NA	0.278486	NA	NA		Astro,Oligo	0	2	0	FALSE	ADHD
ABITRAM	NA	NA	NA	NA	0.3836	NA		IN	0	1	0	FALSE	ADHD
SLC35F4	NA	NA	0.237071	0.237414	0.237077	NA		EN,IN,Oligo	0	3	0	FALSE	ADHD
ENSG00000236358	NA	0.502384	0.50197	0.502416	0.501978	NA		EN,Astro,IN,Oligo	0	4	0	FALSE	ADHD
MFSD4B	NA	0.515387	NA	0.515174	NA	NA		Astro,Oligo	0	2	0	FALSE	ADHD
ENSG00000286231	0.0310165	0.0310182	0.0310188	0.0310243	0.0310261	NA	EN,Astro,IN,OPC,Oligo		5	0	1	FALSE	ADHD
BTBD11	0.570897	0.570539	0.570834	NA	NA	0.570549		EN,Astro,OPC,Immune	0	4	0	FALSE	ADHD
NSRP1	0.0349149	0.0349265	0.0349095	0.0349162	0.0349124	NA	EN,Astro,IN,OPC,Oligo		5	0	1	FALSE	ADHD
HIGD1B	NA	NA	NA	0.383594	NA	NA		Oligo	0	1	0	FALSE	ADHD
ALOX12	NA	NA	0.133745	0.133803	0.133743	0.133868		EN,IN,Oligo,Immune	0	4	0	FALSE	ADHD
SLC9A3	NA	NA	0.383762	NA	NA	NA		EN	0	1	0	FALSE	ADHD
KYAT3	0.623747	NA	0.623505	0.623405	0.623468	NA		EN,IN,OPC,Oligo	0	4	0	FALSE	ADHD
TCEA3	0.247943	0.24793	0.247855	0.247869	0.247865	NA		EN,Astro,IN,OPC,Oligo	0	5	0	FALSE	ADHD
ANKMY1	0.103666	0.103651	0.103669	0.103644	0.10368	0.103661		EN,Astro,IN,OPC,Oligo,Immune	0	6	0	FALSE	ADHD
ZDHHC14	0.255883	0.255857	NA	0.255874	0.255864	0.25609		Astro,IN,OPC,Oligo,Immune	0	5	0	FALSE	ADHD
ZFHX2-AS1	NA	0.315173	0.31501	0.315077	NA	NA		EN,Astro,Oligo	0	3	0	FALSE	ADHD
ANKRD18B	0.247532	NA	0.247585	NA	0.24757	NA		EN,IN,OPC	0	3	0	FALSE	ADHD
NRP2	NA	0.680007	0.679731	0.680113	NA	0.680481		EN,Astro,Oligo,Immune	0	4	0	FALSE	ADHD
ZNF486	NA	NA	0.357505	NA	NA	0.357796		EN,Immune	0	2	0	FALSE	ADHD
PLG	NA	NA	0.235594	NA	0.23561	NA		EN,IN	0	2	0	FALSE	ADHD
GTF2IP13	0.0506674	0.0506676	0.0506582	0.050663	0.050659	NA		EN,Astro,IN,OPC,Oligo	0	5	0	FALSE	ADHD
FAM168B	NA	0.238698	0.238483	NA	0.238496	NA		EN,Astro,IN	0	3	0	FALSE	ADHD
MAP3K1	0.231182	0.231151	0.231146	0.231187	0.231138	NA		EN,Astro,IN,OPC,Oligo	0	5	0	FALSE	ADHD
GTF2H2	0.0858745	0.0858774	0.0858509	0.0858518	0.0858515	0.0858693		EN,Astro,IN,OPC,Oligo,Immune	0	6	0	FALSE	ADHD
GYG1	NA	0.481191	NA	NA	0.481656	NA		Astro,IN	0	2	0	FALSE	ADHD
ENSG00000261341	NA	NA	0.238513	NA	0.23853	NA		EN,IN	0	2	0	FALSE	ADHD
UBE2D3-AS1	NA	NA	0.499394	NA	0.499155	NA		EN,IN	0	2	0	FALSE	ADHD
FAM218A	NA	0.105726	0.10564	0.105687	0.105648	NA		EN,Astro,IN,Oligo	0	4	0	FALSE	ADHD
RMDN2	0.516087	0.516083	0.516156	0.51606	0.516109	0.516072		EN,Astro,IN,OPC,Oligo,Immune	0	6	0	FALSE	ADHD
ELK4	NA	NA	0.342413	NA	0.342335	NA		EN,IN	0	2	0	FALSE	ADHD
PSG5	NA	NA	0.37303	0.374018	0.373033	NA		EN,IN,Oligo	0	3	0	FALSE	ADHD
ENSG00000225096	0.488717	0.488783	0.488708	0.488824	0.488718	NA		EN,Astro,IN,OPC,Oligo	0	5	0	FALSE	ADHD
TMED1	0.384462	NA	NA	NA	NA	NA		OPC	0	1	0	FALSE	ADHD
UTP23	0.0694897	0.0695038	0.0694961	0.069478	0.0695054	0.0695021		EN,Astro,IN,OPC,Oligo,Immune	0	6	0	FALSE	ADHD
SYT14	0.697015	0.697333	0.697215	0.697045	0.697273	NA		EN,Astro,IN,OPC,Oligo	0	5	0	FALSE	ADHD
RNF14	NA	0.625498	0.625749	0.625663	0.625759	NA		EN,Astro,IN,Oligo	0	4	0	FALSE	ADHD
USP6	0.40158	0.401585	0.401579	0.401539	NA	0.401524		EN,Astro,OPC,Oligo,Immune	0	5	0	FALSE	ADHD
ELMO1	NA	NA	NA	0.319064	0.318977	0.319148		IN,Oligo,Immune	0	3	0	FALSE	ADHD
ENSG00000286121	NA	NA	0.480743	NA	0.480821	0.481066		EN,IN,Immune	0	3	0	FALSE	ADHD
IL10RB-DT	NA	NA	0.268322	0.268575	0.26834	NA		EN,IN,Oligo	0	3	0	FALSE	ADHD
TRIM67	0.332937	NA	0.332741	0.332903	0.332733	NA		EN,IN,OPC,Oligo	0	4	0	FALSE	ADHD
ESRRG	NA	0.508888	NA	0.508978	NA	0.508623		Astro,Oligo,Immune	0	3	0	FALSE	ADHD
RECQL	NA	NA	0.509154	0.508785	NA	0.508958		EN,Oligo,Immune	0	3	0	FALSE	ADHD
DMTF1	0.114378	0.114408	NA	0.114366	0.114383	NA		Astro,IN,OPC,Oligo	0	4	0	FALSE	ADHD
PUS7L	NA	NA	0.361555	0.361889	0.361529	NA		EN,IN,Oligo	0	3	0	FALSE	ADHD
ENSG00000267552	NA	NA	0.309786	0.309671	NA	NA		EN,Oligo	0	2	0	FALSE	ADHD
ENSG00000165121	NA	0.475864	NA	0.476454	NA	0.47575		Astro,Oligo,Immune	0	3	0	FALSE	ADHD
PRDX6	NA	NA	0.292932	NA	0.29298	NA		EN,IN	0	2	0	FALSE	ADHD
MIR4280HG	NA	NA	0.587698	0.587797	0.58756	NA		EN,IN,Oligo	0	3	0	FALSE	ADHD
LINC02144	0.0691961	0.0692069	NA	0.0691955	0.0692037	NA		Astro,IN,OPC,Oligo	0	4	0	FALSE	ADHD
ENSG00000275807	NA	NA	NA	0.385043	NA	NA		Oligo	0	1	0	FALSE	ADHD
KRT8P4	NA	NA	0.385157	NA	NA	NA		EN	0	1	0	FALSE	ADHD
RABEP1	0.182105	0.18206	0.18205	0.182098	0.182051	0.18224		EN,Astro,IN,OPC,Oligo,Immune	0	6	0	FALSE	ADHD
ENSG00000269910	NA	NA	0.338539	0.338383	NA	NA		EN,Oligo	0	2	0	FALSE	ADHD
MRPS9	0.400558	NA	NA	0.400324	NA	NA		OPC,Oligo	0	2	0	FALSE	ADHD
SPPL2A	0.240756	0.240845	0.240763	0.240743	0.240762	0.240886		EN,Astro,IN,OPC,Oligo,Immune	0	6	0	FALSE	ADHD
MORC2	NA	NA	0.236605	0.236656	NA	NA		EN,Oligo	0	2	0	FALSE	ADHD
MAST4	0.608137	0.608175	0.608145	0.608206	0.608121	0.60818		EN,Astro,IN,OPC,Oligo,Immune	0	6	0	FALSE	ADHD
RPAP3	NA	NA	NA	NA	NA	0.385228		Immune	0	1	0	FALSE	ADHD
GPR37L1	NA	NA	0.593006	0.591969	NA	NA		EN,Oligo	0	2	0	FALSE	ADHD
MVK	NA	NA	0.319725	0.31989	NA	NA		EN,Oligo	0	2	0	FALSE	ADHD
C9orf64	NA	NA	NA	0.38521	NA	NA		Oligo	0	1	0	FALSE	ADHD
QRSL1	0.06201	0.0619779	0.0619606	NA	0.0619676	NA		EN,Astro,IN,OPC	0	4	0	FALSE	ADHD
TAFA2	0.692819	0.692817	NA	NA	0.692537	0.692836		Astro,IN,OPC,Immune	0	4	0	FALSE	ADHD
PYGB	0.38512	0.385241	0.385968	0.385107	0.385951	0.385177		EN,Astro,IN,OPC,Oligo,Immune	0	6	0	FALSE	ADHD
FAM186A	NA	NA	NA	NA	0.38541	NA		IN	0	1	0	FALSE	ADHD
ENOSF1	0.274313	0.274335	0.274352	0.274294	0.274368	0.274304		EN,Astro,IN,OPC,Oligo,Immune	0	6	0	FALSE	ADHD
ENSG00000259296	0.322869	0.322864	0.322782	NA	0.32277	NA		EN,Astro,IN,OPC	0	4	0	FALSE	ADHD
ENSG00000249061	NA	0.336153	NA	0.336463	0.336121	NA		Astro,IN,Oligo	0	3	0	FALSE	ADHD
RBM26	0.184033	NA	NA	0.184013	0.183989	NA		IN,OPC,Oligo	0	3	0	FALSE	ADHD
NBPF8	0.289493	0.289412	0.289452	0.289579	NA	NA		EN,Astro,OPC,Oligo	0	4	0	FALSE	ADHD
PID1	NA	0.648576	NA	NA	NA	0.645947		Astro,Immune	0	2	0	FALSE	ADHD
AGBL3	0.53412	0.534026	0.533871	0.533999	0.533866	0.534087		EN,Astro,IN,OPC,Oligo,Immune	0	6	0	FALSE	ADHD
SETD5	NA	0.214685	NA	0.214712	NA	NA		Astro,Oligo	0	2	0	FALSE	ADHD
PRKRA	0.0406188	0.0406102	0.0406166	0.0406067	0.0406173	0.0406412	EN,Astro,IN,OPC,Oligo,Immune		6	0	1	FALSE	ADHD
COMMD4	NA	0.191522	0.19142	0.19143	0.191427	NA		EN,Astro,IN,Oligo	0	4	0	FALSE	ADHD
RSF1	0.196308	0.196334	0.19633	NA	0.196334	NA		EN,Astro,IN,OPC	0	4	0	FALSE	ADHD
MUC20	NA	NA	0.250831	NA	0.250811	NA		EN,IN	0	2	0	FALSE	ADHD
LINC02679	NA	NA	0.408321	NA	0.408453	NA		EN,IN	0	2	0	FALSE	ADHD
FAM136A	NA	NA	0.245707	0.245677	0.245722	NA		EN,IN,Oligo	0	3	0	FALSE	ADHD
ENSG00000284707	0.237812	0.23781	0.237991	0.237816	0.237969	0.237866		EN,Astro,IN,OPC,Oligo,Immune	0	6	0	FALSE	ADHD
ITGBL1	NA	0.563281	0.562508	NA	NA	NA		EN,Astro	0	2	0	FALSE	ADHD
ENSG00000231132	NA	0.385818	NA	NA	NA	NA		Astro	0	1	0	FALSE	ADHD
ENSG00000279021	NA	NA	0.305297	NA	0.305352	NA		EN,IN	0	2	0	FALSE	ADHD
ENSG00000285728	NA	NA	0.38591	NA	NA	NA		EN	0	1	0	FALSE	ADHD
SEPTIN7P3	NA	NA	NA	0.385803	NA	NA		Oligo	0	1	0	FALSE	ADHD
ENSG00000279692	NA	NA	0.357653	0.357878	NA	NA		EN,Oligo	0	2	0	FALSE	ADHD
PPP1R12C	0.369864	NA	NA	0.369682	NA	NA		OPC,Oligo	0	2	0	FALSE	ADHD
ENSG00000243384	NA	0.385926	NA	NA	NA	NA		Astro	0	1	0	FALSE	ADHD
HIPK3	NA	NA	NA	0.419748	NA	NA		Oligo	0	1	0	FALSE	ADHD
BTD	NA	0.250973	NA	0.251023	0.251104	NA		Astro,IN,Oligo	0	3	0	FALSE	ADHD
GUCA1B	0.145146	0.145084	0.145079	0.14544	0.145083	NA		EN,Astro,IN,OPC,Oligo	0	5	0	FALSE	ADHD
LONP2	NA	0.245841	0.245886	0.245839	0.245898	0.245839		EN,Astro,IN,Oligo,Immune	0	5	0	FALSE	ADHD
MOV10L1	NA	0.260623	0.260499	0.260659	0.260507	NA		EN,Astro,IN,Oligo	0	4	0	FALSE	ADHD
ENSG00000255670	0.101803	0.101734	0.10169	0.101726	0.101693	NA		EN,Astro,IN,OPC,Oligo	0	5	0	FALSE	ADHD
RAPGEF5	0.345021	NA	NA	0.344875	NA	NA		OPC,Oligo	0	2	0	FALSE	ADHD
TNFAIP2	NA	0.587872	0.587956	0.588001	0.588014	0.588489		EN,Astro,IN,Oligo,Immune	0	5	0	FALSE	ADHD
STK33	0.181205	0.181194	0.181241	0.181237	0.181317	NA		EN,Astro,IN,OPC,Oligo	0	5	0	FALSE	ADHD
ALDH18A1	0.270781	NA	0.270736	0.271007	0.270766	NA		EN,IN,OPC,Oligo	0	4	0	FALSE	ADHD
ENSG00000253778	NA	NA	0.280213	NA	0.280177	NA		EN,IN	0	2	0	FALSE	ADHD
THAP3	NA	NA	0.474453	0.474223	0.474457	NA		EN,IN,Oligo	0	3	0	FALSE	ADHD
ARSG	NA	0.632229	NA	NA	NA	0.634544		Astro,Immune	0	2	0	FALSE	ADHD
FAM151A	0.475051	0.475159	0.475129	NA	0.475164	NA		EN,Astro,IN,OPC	0	4	0	FALSE	ADHD
ENSG00000259380	0.64353	NA	0.644512	0.643442	NA	NA		EN,OPC,Oligo	0	3	0	FALSE	ADHD
BTBD17	NA	0.357921	NA	0.358163	NA	NA		Astro,Oligo	0	2	0	FALSE	ADHD
ENSG00000246982	0.138131	0.138124	0.138174	0.138123	0.13818	0.138173		EN,Astro,IN,OPC,Oligo,Immune	0	6	0	FALSE	ADHD
GRIN3A	NA	0.45543	NA	NA	0.455046	NA		Astro,IN	0	2	0	FALSE	ADHD
ZNF469	NA	0.655134	0.655257	NA	NA	0.654524		EN,Astro,Immune	0	3	0	FALSE	ADHD
GRAMD4	NA	0.690755	0.690887	0.690599	NA	NA		EN,Astro,Oligo	0	3	0	FALSE	ADHD
ENSG00000263594	NA	NA	0.53179	0.53114	NA	NA		EN,Oligo	0	2	0	FALSE	ADHD
PIGT	NA	0.593321	0.593396	0.593192	0.593445	NA		EN,Astro,IN,Oligo	0	4	0	FALSE	ADHD
ENSG00000227733	0.688626	0.688811	0.688543	0.688631	NA	NA		EN,Astro,OPC,Oligo	0	4	0	FALSE	ADHD
LETMD1	0.364405	0.364333	0.364409	NA	0.364417	NA		EN,Astro,IN,OPC	0	4	0	FALSE	ADHD
ERCC3	NA	NA	0.436672	0.436764	0.436603	NA		EN,IN,Oligo	0	3	0	FALSE	ADHD
DPYSL4	NA	0.316126	NA	0.316171	0.316377	NA		Astro,IN,Oligo	0	3	0	FALSE	ADHD
FAH	NA	NA	0.290169	NA	0.290213	NA		EN,IN	0	2	0	FALSE	ADHD
ENSG00000286525	NA	NA	NA	0.382508	0.382235	NA		IN,Oligo	0	2	0	FALSE	ADHD
DHX8	0.333352	0.333308	0.333361	0.333382	0.333355	NA		EN,Astro,IN,OPC,Oligo	0	5	0	FALSE	ADHD
ENSG00000273270	NA	NA	0.26852	NA	0.268491	NA		EN,IN	0	2	0	FALSE	ADHD
GJC1	NA	NA	0.234037	NA	0.234027	NA		EN,IN	0	2	0	FALSE	ADHD
TSPOAP1	0.45163	0.451652	0.451829	0.451698	0.451822	NA		EN,Astro,IN,OPC,Oligo	0	5	0	FALSE	ADHD
CEMIP2	NA	0.506605	0.506636	0.506554	0.506676	0.506651		EN,Astro,IN,Oligo,Immune	0	5	0	FALSE	ADHD
NIP7	NA	NA	0.387032	NA	NA	NA		EN	0	1	0	FALSE	ADHD
LYN	0.407006	0.406945	NA	NA	0.40725	NA		Astro,IN,OPC	0	3	0	FALSE	ADHD
DGKB	0.658987	0.658907	0.658685	0.658979	0.658698	NA		EN,Astro,IN,OPC,Oligo	0	5	0	FALSE	ADHD
NPY1R	NA	NA	0.251924	NA	0.251904	NA		EN,IN	0	2	0	FALSE	ADHD
POMT1	0.314214	0.314176	0.314398	0.314189	NA	NA		EN,Astro,OPC,Oligo	0	4	0	FALSE	ADHD
VPS4B	NA	0.534027	0.533826	0.534203	NA	NA		EN,Astro,Oligo	0	3	0	FALSE	ADHD
SDS	NA	0.658129	0.658863	NA	0.658725	NA		EN,Astro,IN	0	3	0	FALSE	ADHD
PRANCR	0.100375	0.100354	0.100348	0.100396	0.10035	0.100403		EN,Astro,IN,OPC,Oligo,Immune	0	6	0	FALSE	ADHD
MRPL39	NA	0.0675127	0.0674898	0.0675167	0.0674937	NA		EN,Astro,IN,Oligo	0	4	0	FALSE	ADHD
COL5A2	0.36737	0.3674	0.36745	0.367358	0.36744	NA		EN,Astro,IN,OPC,Oligo	0	5	0	FALSE	ADHD
AZIN2	0.329823	NA	0.329746	0.32985	0.32977	NA		EN,IN,OPC,Oligo	0	4	0	FALSE	ADHD
SLC9A3-AS1	0.0173843	0.0173804	0.0173766	0.0173756	0.0173783	0.0174112	EN,Astro,IN,OPC,Oligo,Immune		6	0	1	FALSE	ADHD
GALNT10	0.505322	0.505347	0.505603	NA	0.505617	0.505473		EN,Astro,IN,OPC,Immune	0	5	0	FALSE	ADHD
IGDCC3	NA	0.259433	0.259476	0.25951	0.259484	NA		EN,Astro,IN,Oligo	0	4	0	FALSE	ADHD
ENSG00000231384	NA	NA	0.387539	NA	NA	NA		EN	0	1	0	FALSE	ADHD
DCUN1D2-AS	NA	NA	NA	0.387518	NA	NA		Oligo	0	1	0	FALSE	ADHD
ENSG00000246379	0.0759085	0.0758619	0.0758391	0.075887	0.0758431	NA		EN,Astro,IN,OPC,Oligo	0	5	0	FALSE	ADHD
ENSG00000249602	NA	NA	0.223521	NA	0.223517	NA		EN,IN	0	2	0	FALSE	ADHD
CRTC3-AS1	NA	NA	NA	0.387651	NA	NA		Oligo	0	1	0	FALSE	ADHD
SLC9C1	0.704235	0.704311	0.704105	0.704181	0.704098	NA		EN,Astro,IN,OPC,Oligo	0	5	0	FALSE	ADHD
VPS9D1	0.128166	0.128151	0.128169	0.128161	0.128172	0.128204		EN,Astro,IN,OPC,Oligo,Immune	0	6	0	FALSE	ADHD
RAB11FIP5	0.505827	0.505807	0.505514	NA	0.505528	NA		EN,Astro,IN,OPC	0	4	0	FALSE	ADHD
PPIE	0.123755	0.123733	0.12373	0.12374	0.123736	0.123786		EN,Astro,IN,OPC,Oligo,Immune	0	6	0	FALSE	ADHD
ENSG00000265399	NA	0.116021	0.116042	0.116043	NA	NA		EN,Astro,Oligo	0	3	0	FALSE	ADHD
RPL23AP7	NA	NA	0.230784	0.23098	0.230801	NA		EN,IN,Oligo	0	3	0	FALSE	ADHD
ENSG00000232949	NA	NA	0.337673	NA	0.337658	0.337555		EN,IN,Immune	0	3	0	FALSE	ADHD
HP1BP3	NA	NA	0.302182	0.302293	0.302168	0.302287		EN,IN,Oligo,Immune	0	4	0	FALSE	ADHD
ENSG00000273198	NA	NA	0.482798	NA	0.483008	NA		EN,IN	0	2	0	FALSE	ADHD
SNX18	NA	0.420036	0.419943	0.420254	NA	NA		EN,Astro,Oligo	0	3	0	FALSE	ADHD
FAM71C	NA	NA	0.38805	NA	NA	NA		EN	0	1	0	FALSE	ADHD
EDNRB	0.377036	0.376974	0.3772	NA	NA	NA		EN,Astro,OPC	0	3	0	FALSE	ADHD
MICAL1	0.172889	0.172856	0.172865	NA	0.172884	0.17313		EN,Astro,IN,OPC,Immune	0	5	0	FALSE	ADHD
MDGA1	0.493158	0.493347	0.493496	0.493196	NA	NA		EN,Astro,OPC,Oligo	0	4	0	FALSE	ADHD
VWA2	0.635379	NA	NA	NA	0.636842	NA		IN,OPC	0	2	0	FALSE	ADHD
ZNF827	NA	NA	NA	0.388087	NA	NA		Oligo	0	1	0	FALSE	ADHD
TAFA5	NA	0.623285	0.622929	0.62339	NA	NA		EN,Astro,Oligo	0	3	0	FALSE	ADHD
PDK2	0.158387	0.158388	0.158373	0.158367	0.158375	NA		EN,Astro,IN,OPC,Oligo	0	5	0	FALSE	ADHD
MAP3K5-AS1	0.38818	NA	NA	NA	NA	NA		OPC	0	1	0	FALSE	ADHD
PIK3CD	0.141276	0.141318	0.14126	NA	0.141259	NA		EN,Astro,IN,OPC	0	4	0	FALSE	ADHD
LGALS8	0.340728	NA	0.340297	NA	0.340295	0.340626		EN,IN,OPC,Immune	0	4	0	FALSE	ADHD
PLCB2	NA	NA	0.388372	NA	NA	NA		EN	0	1	0	FALSE	ADHD
IL12A-AS1	NA	0.654479	0.655001	0.654516	0.655118	NA		EN,Astro,IN,Oligo	0	4	0	FALSE	ADHD
LINC00906	0.421839	NA	NA	0.421576	NA	NA		OPC,Oligo	0	2	0	FALSE	ADHD
ENSG00000215156	NA	NA	0.328922	0.329228	0.328945	NA		EN,IN,Oligo	0	3	0	FALSE	ADHD
UVRAG	NA	NA	0.510794	NA	NA	NA		EN	0	1	0	FALSE	ADHD
SH3GL3	0.484865	NA	0.484737	0.484763	0.484808	NA		EN,IN,OPC,Oligo	0	4	0	FALSE	ADHD
LRRC2	0.288849	0.288898	0.288876	NA	0.288924	NA		EN,Astro,IN,OPC	0	4	0	FALSE	ADHD
ADCY1	0.606074	0.605036	NA	NA	NA	NA		Astro,OPC	0	2	0	FALSE	ADHD
ENSG00000228655	0.490776	NA	0.490505	NA	0.490564	NA		EN,IN,OPC	0	3	0	FALSE	ADHD
DLG1	0.6351	0.635205	NA	0.635194	0.635348	0.635025		Astro,IN,OPC,Oligo,Immune	0	5	0	FALSE	ADHD
CARD18	NA	0.0654622	0.065417	0.0654548	0.0654234	NA		EN,Astro,IN,Oligo	0	4	0	FALSE	ADHD
YBEY	0.0821114	0.0820876	0.0820875	0.0820965	0.0820926	0.0821579		EN,Astro,IN,OPC,Oligo,Immune	0	6	0	FALSE	ADHD
PAMR1	0.529744	0.529962	0.529513	NA	0.52954	NA		EN,Astro,IN,OPC	0	4	0	FALSE	ADHD
ENSG00000246214	NA	0.326447	0.326258	0.326249	0.326258	NA		EN,Astro,IN,Oligo	0	4	0	FALSE	ADHD
FNBP1P1	NA	0.0851384	0.0851183	0.0851528	0.0851188	NA		EN,Astro,IN,Oligo	0	4	0	FALSE	ADHD
NDUFAF7	NA	NA	NA	0.581565	0.580563	NA		IN,Oligo	0	2	0	FALSE	ADHD
NDUFA12	NA	NA	NA	0.38876	NA	NA		Oligo	0	1	0	FALSE	ADHD
UNC5C	0.63958	0.639542	NA	0.639434	NA	0.639649		Astro,OPC,Oligo,Immune	0	4	0	FALSE	ADHD
ENSG00000256552	NA	0.633853	0.634293	0.633538	NA	NA		EN,Astro,Oligo	0	3	0	FALSE	ADHD
XPR1	0.626686	0.627343	NA	NA	0.626905	NA		Astro,IN,OPC	0	3	0	FALSE	ADHD
MSX1	NA	0.45817	0.458402	0.458306	NA	NA		EN,Astro,Oligo	0	3	0	FALSE	ADHD
ENSG00000229337	0.208079	0.208071	NA	0.208039	NA	NA		Astro,OPC,Oligo	0	3	0	FALSE	ADHD
ENSG00000287410	NA	NA	0.389123	NA	NA	NA		EN	0	1	0	FALSE	ADHD
TSSK6	NA	NA	NA	0.389018	NA	NA		Oligo	0	1	0	FALSE	ADHD
ENSG00000281100	NA	NA	0.419264	NA	0.419401	NA		EN,IN	0	2	0	FALSE	ADHD
ADAMTSL4	NA	NA	0.536129	NA	NA	0.53711		EN,Immune	0	2	0	FALSE	ADHD
WDR70	NA	0.0914484	0.0914169	0.0914386	0.0914181	0.0915211		EN,Astro,IN,Oligo,Immune	0	5	0	FALSE	ADHD
PCTP	0.317207	0.317161	0.317155	0.317149	0.317163	NA		EN,Astro,IN,OPC,Oligo	0	5	0	FALSE	ADHD
C2CD4D-AS1	NA	NA	0.573348	0.574271	NA	NA		EN,Oligo	0	2	0	FALSE	ADHD
SLC31A1	NA	NA	0.475111	0.475226	0.475067	0.475147		EN,IN,Oligo,Immune	0	4	0	FALSE	ADHD
DOCK5	0.634529	NA	NA	0.633857	NA	0.633121		OPC,Oligo,Immune	0	3	0	FALSE	ADHD
ENSG00000242479	NA	NA	0.386266	0.386042	NA	NA		EN,Oligo	0	2	0	FALSE	ADHD
AP1B1	NA	NA	NA	NA	NA	0.389296		Immune	0	1	0	FALSE	ADHD
ENSG00000287180	NA	NA	0.497459	0.498015	NA	NA		EN,Oligo	0	2	0	FALSE	ADHD
MKRN2	0.291382	NA	0.291361	0.291446	0.2914	NA		EN,IN,OPC,Oligo	0	4	0	FALSE	ADHD
GRPEL2	NA	NA	0.389416	NA	NA	NA		EN	0	1	0	FALSE	ADHD
POLL	NA	NA	0.252708	0.252678	NA	NA		EN,Oligo	0	2	0	FALSE	ADHD
ENSG00000246851	NA	NA	NA	0.389389	NA	NA		Oligo	0	1	0	FALSE	ADHD
ENSG00000285741	NA	0.488419	0.487751	NA	0.487701	NA		EN,Astro,IN	0	3	0	FALSE	ADHD
SLC28A1	NA	NA	NA	0.389491	NA	NA		Oligo	0	1	0	FALSE	ADHD
ENSG00000258407	NA	NA	0.389684	NA	NA	NA		EN	0	1	0	FALSE	ADHD
MGST1	NA	0.604125	NA	NA	NA	NA		Astro	0	1	0	FALSE	ADHD
PNOC	NA	NA	NA	NA	0.389682	NA		IN	0	1	0	FALSE	ADHD
ENSG00000260209	NA	NA	0.389726	NA	NA	NA		EN	0	1	0	FALSE	ADHD
LINC01585	NA	NA	0.330642	NA	0.330709	NA		EN,IN	0	2	0	FALSE	ADHD
LRRC74B	NA	0.230079	0.230095	NA	NA	NA		EN,Astro	0	2	0	FALSE	ADHD
ENSG00000260279	NA	NA	NA	NA	0.389781	NA		IN	0	1	0	FALSE	ADHD
VWA8	0.344733	0.344838	0.34471	0.344684	0.34472	0.344769		EN,Astro,IN,OPC,Oligo,Immune	0	6	0	FALSE	ADHD
SMC5-DT	0.242932	0.242877	0.242853	0.242863	0.242854	NA		EN,Astro,IN,OPC,Oligo	0	5	0	FALSE	ADHD
KLHL23	0.0915038	0.0914788	0.0914813	0.0914894	0.0914891	NA		EN,Astro,IN,OPC,Oligo	0	5	0	FALSE	ADHD
SPECC1L	NA	NA	0.311548	NA	0.311496	NA		EN,IN	0	2	0	FALSE	ADHD
BLZF1	NA	NA	0.415867	0.415717	0.415893	NA		EN,IN,Oligo	0	3	0	FALSE	ADHD
ZNF490	0.0295882	0.0295893	0.0295884	0.029581	0.029591	0.0296328	EN,Astro,IN,OPC,Oligo,Immune		6	0	1	FALSE	ADHD
ENSG00000269889	NA	NA	0.389889	NA	NA	NA		EN	0	1	0	FALSE	ADHD
TP53TG1	NA	NA	0.389894	NA	NA	NA		EN	0	1	0	FALSE	ADHD
PKIG	NA	NA	NA	0.389809	NA	NA		Oligo	0	1	0	FALSE	ADHD
DNAJC12	NA	NA	0.541593	0.540923	NA	NA		EN,Oligo	0	2	0	FALSE	ADHD
ZNF362	NA	NA	NA	NA	0.38998	NA		IN	0	1	0	FALSE	ADHD
SRPRB	0.283631	0.283662	0.283686	0.283624	0.283701	NA		EN,Astro,IN,OPC,Oligo	0	5	0	FALSE	ADHD
ENSG00000236478	NA	NA	NA	0.389894	NA	NA		Oligo	0	1	0	FALSE	ADHD
ENSG00000287087	NA	NA	0.390038	NA	NA	NA		EN	0	1	0	FALSE	ADHD
ENSG00000265987	NA	NA	0.149141	0.149181	0.149153	0.149206		EN,IN,Oligo,Immune	0	4	0	FALSE	ADHD
PCSK5	0.177312	0.177314	NA	NA	0.177425	0.17733		Astro,IN,OPC,Immune	0	4	0	FALSE	ADHD
ENSG00000234083	NA	NA	0.421797	0.421563	0.421696	NA		EN,IN,Oligo	0	3	0	FALSE	ADHD
RSPH9	NA	NA	NA	NA	0.390252	NA		IN	0	1	0	FALSE	ADHD
CDK8	NA	NA	NA	0.390172	NA	NA		Oligo	0	1	0	FALSE	ADHD
KIF28P	NA	NA	0.169202	0.169225	0.169212	NA		EN,IN,Oligo	0	3	0	FALSE	ADHD
SPTB	0.611962	NA	0.61267	NA	0.612393	NA		EN,IN,OPC	0	3	0	FALSE	ADHD
KDM1B	NA	NA	0.409597	0.409658	NA	0.41048		EN,Oligo,Immune	0	3	0	FALSE	ADHD
ENSG00000235681	NA	NA	NA	NA	0.390367	NA		IN	0	1	0	FALSE	ADHD
PTPN21	NA	NA	0.610714	0.610729	0.610706	NA		EN,IN,Oligo	0	3	0	FALSE	ADHD
ENSG00000257497	NA	NA	NA	0.333824	0.333966	NA		IN,Oligo	0	2	0	FALSE	ADHD
VSIG10L2	NA	NA	0.242966	NA	0.242954	NA		EN,IN	0	2	0	FALSE	ADHD
STAG3L3	NA	0.508839	0.508708	0.509153	0.508676	NA		EN,Astro,IN,Oligo	0	4	0	FALSE	ADHD
RFPL1S	NA	0.463642	0.463737	NA	0.463748	0.463939		EN,Astro,IN,Immune	0	4	0	FALSE	ADHD
ENSG00000228352	NA	NA	NA	0.390442	NA	NA		Oligo	0	1	0	FALSE	ADHD
PDXP-DT	NA	NA	NA	NA	0.504441	0.505211		IN,Immune	0	2	0	FALSE	ADHD
MIR4422HG	0.613249	NA	0.613702	NA	0.613724	NA		EN,IN,OPC	0	3	0	FALSE	ADHD
FTCDNL1	0.534199	0.534279	0.534213	0.534208	0.534205	0.53426		EN,Astro,IN,OPC,Oligo,Immune	0	6	0	FALSE	ADHD
ENSG00000286215	NA	0.628981	0.629001	NA	0.629376	NA		EN,Astro,IN	0	3	0	FALSE	ADHD
TFDP1	NA	0.408173	0.408071	0.409274	0.408119	NA		EN,Astro,IN,Oligo	0	4	0	FALSE	ADHD
LINC01291	NA	NA	0.150983	0.15107	0.150982	NA		EN,IN,Oligo	0	3	0	FALSE	ADHD
SLC30A9	0.0819688	0.0819606	0.0819571	0.0819471	0.0819615	0.0819817		EN,Astro,IN,OPC,Oligo,Immune	0	6	0	FALSE	ADHD
KDM4D	NA	NA	0.508348	0.508935	NA	NA		EN,Oligo	0	2	0	FALSE	ADHD
ENSG00000267723	0.157227	0.157341	0.157179	NA	0.157184	NA		EN,Astro,IN,OPC	0	4	0	FALSE	ADHD
GALNT9	NA	0.361269	0.361352	NA	0.361492	NA		EN,Astro,IN	0	3	0	FALSE	ADHD
ENSG00000261369	NA	NA	NA	0.390707	NA	NA		Oligo	0	1	0	FALSE	ADHD
MATN1-AS1	NA	NA	0.378366	0.378613	NA	NA		EN,Oligo	0	2	0	FALSE	ADHD
CSAD	0.16574	0.165719	0.165692	0.165748	0.165691	NA		EN,Astro,IN,OPC,Oligo	0	5	0	FALSE	ADHD
UNC79	0.331978	0.332003	0.33196	0.332074	0.331964	NA		EN,Astro,IN,OPC,Oligo	0	5	0	FALSE	ADHD
TPP2	0.0529301	0.0529361	0.0529215	0.0529468	0.0529244	NA		EN,Astro,IN,OPC,Oligo	0	5	0	FALSE	ADHD
ARMH4	NA	0.390826	NA	NA	NA	NA		Astro	0	1	0	FALSE	ADHD
CIZ1	NA	0.351851	0.351695	0.351986	0.351689	NA		EN,Astro,IN,Oligo	0	4	0	FALSE	ADHD
GDE1	NA	NA	NA	NA	NA	0.39092		Immune	0	1	0	FALSE	ADHD
ENSG00000250906	NA	0.589331	NA	0.590358	NA	NA		Astro,Oligo	0	2	0	FALSE	ADHD
NEURL4	NA	NA	0.267025	0.267292	0.267039	NA		EN,IN,Oligo	0	3	0	FALSE	ADHD
SLC7A1	NA	0.18998	NA	0.190085	0.189981	NA		Astro,IN,Oligo	0	3	0	FALSE	ADHD
PLCD4	0.528603	0.528727	0.528471	NA	0.528505	NA		EN,Astro,IN,OPC	0	4	0	FALSE	ADHD
TCTN1	NA	NA	0.236148	NA	0.23614	NA		EN,IN	0	2	0	FALSE	ADHD
ADGRE2	NA	NA	NA	0.255696	0.255763	0.255811		IN,Oligo,Immune	0	3	0	FALSE	ADHD
ARAP1	NA	NA	0.179068	0.179137	0.179097	NA		EN,IN,Oligo	0	3	0	FALSE	ADHD
ENSG00000287095	NA	NA	0.391133	NA	NA	NA		EN	0	1	0	FALSE	ADHD
ENSG00000268981	0.581536	0.581744	0.582164	NA	NA	NA		EN,Astro,OPC	0	3	0	FALSE	ADHD
FAHD2P1	NA	NA	0.223019	NA	0.223022	NA		EN,IN	0	2	0	FALSE	ADHD
NINJ2-AS1	NA	0.330573	0.330642	0.330633	NA	0.330664		EN,Astro,Oligo,Immune	0	4	0	FALSE	ADHD
ENSG00000287083	NA	NA	0.196085	0.196323	0.196089	NA		EN,IN,Oligo	0	3	0	FALSE	ADHD
CCDC7	0.684458	0.684389	0.684457	0.68447	0.684456	0.684513		EN,Astro,IN,OPC,Oligo,Immune	0	6	0	FALSE	ADHD
WFDC2	NA	NA	0.175504	0.175648	0.175504	NA		EN,IN,Oligo	0	3	0	FALSE	ADHD
FIZ1	NA	0.372229	0.372312	0.372418	NA	NA		EN,Astro,Oligo	0	3	0	FALSE	ADHD
ARG1	NA	NA	0.391347	NA	NA	NA		EN	0	1	0	FALSE	ADHD
MSRB2	NA	NA	NA	0.391273	NA	NA		Oligo	0	1	0	FALSE	ADHD
LINC01772	NA	0.539653	0.539769	0.539571	0.539844	NA		EN,Astro,IN,Oligo	0	4	0	FALSE	ADHD
KDM3B	0.417783	0.417811	0.417902	0.417751	0.417923	0.417752		EN,Astro,IN,OPC,Oligo,Immune	0	6	0	FALSE	ADHD
LINC02392	NA	NA	0.391497	NA	NA	NA		EN	0	1	0	FALSE	ADHD
ENSG00000258918	NA	0.276827	0.276759	NA	NA	NA		EN,Astro	0	2	0	FALSE	ADHD
CFL1P1	0.604651	NA	0.604287	NA	0.604387	NA		EN,IN,OPC	0	3	0	FALSE	ADHD
SH2D3C	NA	NA	NA	NA	NA	0.391537		Immune	0	1	0	FALSE	ADHD
SERP2	NA	NA	NA	0.391522	NA	NA		Oligo	0	1	0	FALSE	ADHD
ELF3-AS1	NA	0.610824	0.611849	NA	NA	NA		EN,Astro	0	2	0	FALSE	ADHD
GAPDHP33	NA	NA	0.391692	NA	NA	NA		EN	0	1	0	FALSE	ADHD
ENSG00000274767	NA	0.182579	0.182424	NA	0.182431	NA		EN,Astro,IN	0	3	0	FALSE	ADHD
TM2D3	0.210808	0.210824	0.210758	0.210804	0.210765	NA		EN,Astro,IN,OPC,Oligo	0	5	0	FALSE	ADHD
COL20A1	0.391726	NA	NA	NA	NA	NA		OPC	0	1	0	FALSE	ADHD
ATMIN	NA	0.61637	NA	0.617602	NA	NA		Astro,Oligo	0	2	0	FALSE	ADHD
CAP2	0.289449	0.289527	NA	NA	NA	NA		Astro,OPC	0	2	0	FALSE	ADHD
BCKDHB	NA	0.211372	0.2114	0.211427	0.211423	NA		EN,Astro,IN,Oligo	0	4	0	FALSE	ADHD
PMP2	0.627408	0.628569	NA	NA	NA	NA		Astro,OPC	0	2	0	FALSE	ADHD
DPH6	NA	0.583925	0.584265	0.584031	0.584217	NA		EN,Astro,IN,Oligo	0	4	0	FALSE	ADHD
ENSG00000251264	0.391898	NA	NA	NA	NA	NA		OPC	0	1	0	FALSE	ADHD
PCAT18	NA	NA	0.391969	NA	NA	NA		EN	0	1	0	FALSE	ADHD
CDK18	0.122579	NA	0.122524	0.122553	0.122536	NA		EN,IN,OPC,Oligo	0	4	0	FALSE	ADHD
RBM4	NA	0.391954	NA	NA	NA	NA		Astro	0	1	0	FALSE	ADHD
CTSF	NA	0.587714	0.588132	NA	0.58809	NA		EN,Astro,IN	0	3	0	FALSE	ADHD
PLEKHF1	NA	NA	NA	0.392017	NA	NA		Oligo	0	1	0	FALSE	ADHD
ENSG00000224541	NA	NA	0.44834	0.448733	NA	NA		EN,Oligo	0	2	0	FALSE	ADHD
EXO5	NA	0.368831	0.368008	NA	0.368005	NA		EN,Astro,IN	0	3	0	FALSE	ADHD
ENSG00000287378	0.239696	0.239639	0.239656	0.239723	0.239657	NA		EN,Astro,IN,OPC,Oligo	0	5	0	FALSE	ADHD
ENSG00000286755	NA	NA	0.407981	0.407904	NA	0.407789		EN,Oligo,Immune	0	3	0	FALSE	ADHD
LRP2BP	0.35208	0.3521	0.352145	0.352103	0.352151	NA		EN,Astro,IN,OPC,Oligo	0	5	0	FALSE	ADHD
ENSG00000225087	0.518359	0.518411	0.518407	0.518327	0.518404	NA		EN,Astro,IN,OPC,Oligo	0	5	0	FALSE	ADHD
ENSG00000287226	NA	0.412451	0.412187	NA	NA	NA		EN,Astro	0	2	0	FALSE	ADHD
PLCB3	NA	NA	0.301119	NA	0.301075	NA		EN,IN	0	2	0	FALSE	ADHD
MKNK1	NA	0.475844	0.47583	0.475788	0.475835	0.475905		EN,Astro,IN,Oligo,Immune	0	5	0	FALSE	ADHD
ENSG00000287347	NA	NA	0.392448	NA	NA	NA		EN	0	1	0	FALSE	ADHD
KCNJ16	0.606983	0.606801	0.607172	NA	NA	NA		EN,Astro,OPC	0	3	0	FALSE	ADHD
ELMOD2	NA	NA	0.352186	0.352678	0.352173	NA		EN,IN,Oligo	0	3	0	FALSE	ADHD
ENSG00000234915	0.60633	0.606258	0.606284	0.606378	0.606326	0.606418		EN,Astro,IN,OPC,Oligo,Immune	0	6	0	FALSE	ADHD
ENSG00000234418	0.397524	0.397607	NA	0.397431	NA	NA		Astro,OPC,Oligo	0	3	0	FALSE	ADHD
ESAM	NA	NA	NA	NA	0.392621	NA		IN	0	1	0	FALSE	ADHD
FPR1	NA	NA	0.163974	NA	0.163968	0.164011		EN,IN,Immune	0	3	0	FALSE	ADHD
GM2A	NA	0.497331	NA	0.497612	NA	0.497158		Astro,Oligo,Immune	0	3	0	FALSE	ADHD
LINC00886	0.232491	0.232461	0.232479	0.232484	0.232485	0.232534		EN,Astro,IN,OPC,Oligo,Immune	0	6	0	FALSE	ADHD
ANAPC13	NA	NA	0.221244	0.221261	NA	NA		EN,Oligo	0	2	0	FALSE	ADHD
SOD3	NA	0.478979	NA	0.478537	NA	NA		Astro,Oligo	0	2	0	FALSE	ADHD
MOGS	0.164392	0.164394	0.164399	NA	0.164409	0.164504		EN,Astro,IN,OPC,Immune	0	5	0	FALSE	ADHD
LINC00933	NA	NA	0.392837	NA	NA	NA		EN	0	1	0	FALSE	ADHD
GLT8D2	0.0527482	0.0527518	0.052744	0.0527523	0.0527447	NA		EN,Astro,IN,OPC,Oligo	0	5	0	FALSE	ADHD
ENSG00000248475	NA	NA	0.392899	NA	NA	NA		EN	0	1	0	FALSE	ADHD
ATP23	0.542649	0.542702	0.542684	0.542703	0.542707	NA		EN,Astro,IN,OPC,Oligo	0	5	0	FALSE	ADHD
KCNE4	NA	0.443258	0.442935	NA	NA	NA		EN,Astro	0	2	0	FALSE	ADHD
IWS1	NA	NA	0.273614	NA	0.273587	NA		EN,IN	0	2	0	FALSE	ADHD
SERPINB9	NA	NA	0.187264	0.187226	0.187247	0.187282		EN,IN,Oligo,Immune	0	4	0	FALSE	ADHD
FAAH	NA	0.100775	0.100764	0.100794	0.10079	NA		EN,Astro,IN,Oligo	0	4	0	FALSE	ADHD
ENSG00000286746	0.512654	NA	0.513304	0.512598	NA	NA		EN,OPC,Oligo	0	3	0	FALSE	ADHD
GALNT18	NA	0.597158	0.597545	0.597077	0.597507	NA		EN,Astro,IN,Oligo	0	4	0	FALSE	ADHD
ADAMTS6	0.425887	NA	0.425487	NA	0.425438	0.425509		EN,IN,OPC,Immune	0	4	0	FALSE	ADHD
TXNRD1	NA	NA	0.152041	NA	0.152027	0.152083		EN,IN,Immune	0	3	0	FALSE	ADHD
DOLK	NA	NA	NA	0.393024	NA	NA		Oligo	0	1	0	FALSE	ADHD
PDZD8	NA	0.393087	NA	NA	NA	NA		Astro	0	1	0	FALSE	ADHD
GPD2	0.512722	0.512187	NA	NA	NA	NA		Astro,OPC	0	2	0	FALSE	ADHD
GTF3C4	NA	0.257951	0.257917	0.257965	0.257949	NA		EN,Astro,IN,Oligo	0	4	0	FALSE	ADHD
TBCEL-TECTA	NA	0.393208	NA	NA	NA	NA		Astro	0	1	0	FALSE	ADHD
ANO3-AS1	NA	NA	0.393321	NA	NA	NA		EN	0	1	0	FALSE	ADHD
ENSG00000232739	NA	NA	0.574906	0.574082	NA	NA		EN,Oligo	0	2	0	FALSE	ADHD
RN7SL268P	NA	NA	0.393332	NA	NA	NA		EN	0	1	0	FALSE	ADHD
PGAP6	NA	NA	0.394052	0.39432	NA	NA		EN,Oligo	0	2	0	FALSE	ADHD
PEAK1	0.201078	0.201111	0.201109	0.201092	0.201103	NA		EN,Astro,IN,OPC,Oligo	0	5	0	FALSE	ADHD
ENSG00000223523	NA	NA	0.323551	NA	0.323495	NA		EN,IN	0	2	0	FALSE	ADHD
PRTG	0.204138	0.20422	NA	0.204113	0.204139	NA		Astro,IN,OPC,Oligo	0	4	0	FALSE	ADHD
TTF2	0.24777	0.247784	0.247804	0.247804	0.247811	NA		EN,Astro,IN,OPC,Oligo	0	5	0	FALSE	ADHD
SETBP1	NA	0.509032	NA	0.509629	NA	NA		Astro,Oligo	0	2	0	FALSE	ADHD
SSR2	NA	0.39344	NA	NA	NA	NA		Astro	0	1	0	FALSE	ADHD
ENSG00000229533	NA	NA	0.393562	NA	NA	NA		EN	0	1	0	FALSE	ADHD
LMAN1	NA	NA	0.523842	0.524471	NA	NA		EN,Oligo	0	2	0	FALSE	ADHD
MIDEAS	NA	0.296183	0.296163	0.296224	0.296146	NA		EN,Astro,IN,Oligo	0	4	0	FALSE	ADHD
TPTE2P2	NA	0.393602	NA	NA	NA	NA		Astro	0	1	0	FALSE	ADHD
ENSG00000265125	NA	NA	0.344908	NA	0.344839	NA		EN,IN	0	2	0	FALSE	ADHD
LTK	NA	NA	0.39378	NA	NA	NA		EN	0	1	0	FALSE	ADHD
ZDHHC17	0.637293	0.637348	0.638161	NA	NA	NA		EN,Astro,OPC	0	3	0	FALSE	ADHD
CEACAM19	0.310703	NA	0.310577	NA	0.310554	NA		EN,IN,OPC	0	3	0	FALSE	ADHD
CXCL12	0.702181	NA	0.702361	NA	0.702397	0.702343		EN,IN,OPC,Immune	0	4	0	FALSE	ADHD
URB1	0.23961	0.239565	0.239584	0.23979	0.239574	NA		EN,Astro,IN,OPC,Oligo	0	5	0	FALSE	ADHD
RAB15	0.662821	0.662786	0.662684	0.662817	0.662705	NA		EN,Astro,IN,OPC,Oligo	0	5	0	FALSE	ADHD
GTF2A1	NA	NA	NA	0.3354	0.335231	NA		IN,Oligo	0	2	0	FALSE	ADHD
G2E3	NA	NA	0.393344	0.393121	NA	NA		EN,Oligo	0	2	0	FALSE	ADHD
ENSG00000231252	0.5637	0.563487	NA	NA	0.56368	NA		Astro,IN,OPC	0	3	0	FALSE	ADHD
ENSG00000267246	NA	NA	0.260512	NA	0.260494	NA		EN,IN	0	2	0	FALSE	ADHD
FGFR2	NA	0.564892	0.565302	NA	0.565202	NA		EN,Astro,IN	0	3	0	FALSE	ADHD
GSPT1	NA	0.458041	0.457518	0.457639	0.457486	NA		EN,Astro,IN,Oligo	0	4	0	FALSE	ADHD
SLC3A2	NA	NA	0.525775	NA	0.526033	NA		EN,IN	0	2	0	FALSE	ADHD
FCHO2	NA	0.470212	NA	0.470134	0.470069	0.470237		Astro,IN,Oligo,Immune	0	4	0	FALSE	ADHD
ENSG00000260850	0.614949	0.61503	NA	0.614664	NA	NA		Astro,OPC,Oligo	0	3	0	FALSE	ADHD
SIDT1-AS1	NA	NA	0.44642	NA	0.446267	NA		EN,IN	0	2	0	FALSE	ADHD
ENSG00000245281	NA	0.376961	0.376902	0.376864	0.376933	NA		EN,Astro,IN,Oligo	0	4	0	FALSE	ADHD
RFPL2	NA	NA	0.359861	NA	0.359943	NA		EN,IN	0	2	0	FALSE	ADHD
ENSG00000286321	NA	NA	NA	0.394057	NA	NA		Oligo	0	1	0	FALSE	ADHD
DHCR24	NA	NA	0.551541	0.552292	NA	NA		EN,Oligo	0	2	0	FALSE	ADHD
ENSG00000236723	NA	NA	0.184704	0.184728	0.184731	NA		EN,IN,Oligo	0	3	0	FALSE	ADHD
ZNF444	NA	0.337566	0.337597	0.337494	NA	NA		EN,Astro,Oligo	0	3	0	FALSE	ADHD
ENSG00000267284	0.418024	NA	0.417746	NA	NA	NA		EN,OPC	0	2	0	FALSE	ADHD
BICD1	0.697251	0.697168	0.697242	0.697298	0.697244	0.697317		EN,Astro,IN,OPC,Oligo,Immune	0	6	0	FALSE	ADHD
RXRA	0.660834	NA	0.662506	NA	NA	NA		EN,OPC	0	2	0	FALSE	ADHD
ENSG00000254687	NA	NA	0.276715	NA	0.276745	NA		EN,IN	0	2	0	FALSE	ADHD
EHD4	0.519267	0.519168	0.519274	0.519273	NA	NA		EN,Astro,OPC,Oligo	0	4	0	FALSE	ADHD
PLEKHB2	NA	NA	NA	0.233757	NA	0.233763		Oligo,Immune	0	2	0	FALSE	ADHD
LINC01184	0.0729167	0.0729184	0.0729359	0.0729117	0.0729389	0.0729376		EN,Astro,IN,OPC,Oligo,Immune	0	6	0	FALSE	ADHD
ISM1	NA	NA	0.394349	NA	NA	NA		EN	0	1	0	FALSE	ADHD
ENSG00000257896	NA	NA	0.268944	NA	0.268921	NA		EN,IN	0	2	0	FALSE	ADHD
TRPC4	NA	NA	0.548149	NA	0.548446	NA		EN,IN	0	2	0	FALSE	ADHD
LRRC1	0.646933	0.646803	0.64693	0.646908	0.646881	NA		EN,Astro,IN,OPC,Oligo	0	5	0	FALSE	ADHD
DPY19L3-DT	NA	0.0992731	0.099214	0.0992442	0.0992187	NA		EN,Astro,IN,Oligo	0	4	0	FALSE	ADHD
ENSG00000260858	0.394457	NA	NA	NA	NA	NA		OPC	0	1	0	FALSE	ADHD
PHF7	NA	NA	NA	0.394424	NA	NA		Oligo	0	1	0	FALSE	ADHD
PCNX4	0.0731047	0.0731035	0.0731029	0.0730982	0.0731062	0.0731158		EN,Astro,IN,OPC,Oligo,Immune	0	6	0	FALSE	ADHD
ENSG00000235020	0.44337	0.443374	0.443357	NA	0.443365	NA		EN,Astro,IN,OPC	0	4	0	FALSE	ADHD
CBFA2T2	0.355451	NA	0.355981	0.35547	NA	NA		EN,OPC,Oligo	0	3	0	FALSE	ADHD
STIP1	0.174311	NA	NA	0.174308	0.1744	NA		IN,OPC,Oligo	0	3	0	FALSE	ADHD
AGTPBP1	NA	0.562137	0.562242	NA	0.562474	0.563144		EN,Astro,IN,Immune	0	4	0	FALSE	ADHD
ENSG00000287671	NA	NA	0.394614	NA	NA	NA		EN	0	1	0	FALSE	ADHD
ARHGAP31-AS1	0.394575	NA	NA	NA	NA	NA		OPC	0	1	0	FALSE	ADHD
DGUOK	NA	0.275598	0.275537	NA	NA	NA		EN,Astro	0	2	0	FALSE	ADHD
FAM174C	NA	0.429764	NA	0.429874	0.42999	NA		Astro,IN,Oligo	0	3	0	FALSE	ADHD
DENND2C	NA	NA	0.371331	0.371148	NA	NA		EN,Oligo	0	2	0	FALSE	ADHD
ENSG00000236408	NA	NA	NA	0.533143	0.532469	NA		IN,Oligo	0	2	0	FALSE	ADHD
DOK3	NA	NA	NA	NA	NA	0.394626		Immune	0	1	0	FALSE	ADHD
MYO1B	NA	NA	0.362417	NA	0.3625	NA		EN,IN	0	2	0	FALSE	ADHD
SPOCK1	0.345374	0.345404	NA	0.345354	0.34547	NA		Astro,IN,OPC,Oligo	0	4	0	FALSE	ADHD
ENSG00000259407	0.13034	0.130317	0.130298	NA	0.130296	NA		EN,Astro,IN,OPC	0	4	0	FALSE	ADHD
PHC2	NA	NA	0.524884	0.524608	0.524893	NA		EN,IN,Oligo	0	3	0	FALSE	ADHD
MAGI1	NA	0.549678	0.5494	0.549059	NA	0.549052		EN,Astro,Oligo,Immune	0	4	0	FALSE	ADHD
KISS1R	NA	NA	0.394765	NA	NA	NA		EN	0	1	0	FALSE	ADHD
ENSG00000288025	NA	0.469705	NA	0.470166	NA	NA		Astro,Oligo	0	2	0	FALSE	ADHD
SIAH1	0.114327	0.114312	0.114316	0.114304	0.114324	0.114346		EN,Astro,IN,OPC,Oligo,Immune	0	6	0	FALSE	ADHD
MRPL48	NA	0.514835	0.514862	0.515145	0.514867	0.515328		EN,Astro,IN,Oligo,Immune	0	5	0	FALSE	ADHD
SFR1	NA	NA	NA	0.394859	NA	NA		Oligo	0	1	0	FALSE	ADHD
C1RL-AS1	NA	NA	0.394989	NA	NA	NA		EN	0	1	0	FALSE	ADHD
KCNF1	0.39493	NA	NA	NA	NA	NA		OPC	0	1	0	FALSE	ADHD
SNRPB	NA	0.160105	0.160032	NA	0.160048	NA		EN,Astro,IN	0	3	0	FALSE	ADHD
ACOT8	NA	NA	0.279533	0.279589	0.279502	NA		EN,IN,Oligo	0	3	0	FALSE	ADHD
LRFN2	0.238066	0.238074	NA	NA	NA	NA		Astro,OPC	0	2	0	FALSE	ADHD
TTC28-AS1	0.123388	0.123398	0.12341	0.123384	0.12342	0.123464		EN,Astro,IN,OPC,Oligo,Immune	0	6	0	FALSE	ADHD
HTATIP2	0.128615	0.128595	0.12857	0.128601	0.128579	NA		EN,Astro,IN,OPC,Oligo	0	5	0	FALSE	ADHD
HEMK1	NA	NA	0.39511	NA	NA	NA		EN	0	1	0	FALSE	ADHD
FASTKD1	0.312614	0.312634	NA	0.312629	0.312728	0.312735		Astro,IN,OPC,Oligo,Immune	0	5	0	FALSE	ADHD
TNFRSF14	0.649504	0.649464	0.649411	0.649523	0.649439	NA		EN,Astro,IN,OPC,Oligo	0	5	0	FALSE	ADHD
TMEM225B	NA	0.295834	0.29573	0.295796	NA	NA		EN,Astro,Oligo	0	3	0	FALSE	ADHD
PRR12	0.243922	NA	NA	NA	0.243894	NA		IN,OPC	0	2	0	FALSE	ADHD
CDH19	0.469125	NA	0.469378	0.469061	NA	NA		EN,OPC,Oligo	0	3	0	FALSE	ADHD
IQCG	NA	0.512745	NA	0.512714	NA	0.512444		Astro,Oligo,Immune	0	3	0	FALSE	ADHD
GVINP1	NA	NA	0.374451	NA	0.374543	NA		EN,IN	0	2	0	FALSE	ADHD
SERINC3	NA	NA	0.395321	NA	NA	NA		EN	0	1	0	FALSE	ADHD
ALOX12-AS1	0.345027	0.344967	0.344875	0.344908	0.344871	0.345002		EN,Astro,IN,OPC,Oligo,Immune	0	6	0	FALSE	ADHD
LAMTOR4	NA	NA	0.387123	0.386915	NA	NA		EN,Oligo	0	2	0	FALSE	ADHD
LRAT	NA	0.395316	NA	NA	NA	NA		Astro	0	1	0	FALSE	ADHD
PHACTR2	NA	0.213852	0.213756	0.213764	NA	NA		EN,Astro,Oligo	0	3	0	FALSE	ADHD
ENSG00000287558	0.215055	NA	0.214981	NA	0.21497	NA		EN,IN,OPC	0	3	0	FALSE	ADHD
FBXO2	NA	NA	0.405084	0.405366	NA	NA		EN,Oligo	0	2	0	FALSE	ADHD
UNC45A	NA	NA	0.219902	0.219905	0.219933	NA		EN,IN,Oligo	0	3	0	FALSE	ADHD
SERTAD4	NA	NA	0.607738	0.6067	NA	NA		EN,Oligo	0	2	0	FALSE	ADHD
BSN	0.374466	NA	NA	NA	0.374264	NA		IN,OPC	0	2	0	FALSE	ADHD
MAP3K2	NA	0.374654	0.37462	0.374757	0.374601	NA		EN,Astro,IN,Oligo	0	4	0	FALSE	ADHD
TRIM61	NA	0.245504	NA	0.245452	0.245495	NA		Astro,IN,Oligo	0	3	0	FALSE	ADHD
ENSG00000271963	NA	NA	0.41242	0.412168	NA	NA		EN,Oligo	0	2	0	FALSE	ADHD
GREB1	NA	0.642496	0.642366	0.642477	0.642422	NA		EN,Astro,IN,Oligo	0	4	0	FALSE	ADHD
GTF2F2	NA	0.472696	NA	NA	NA	0.472126		Astro,Immune	0	2	0	FALSE	ADHD
TOX4	NA	NA	0.156974	0.157003	0.156984	0.157186		EN,IN,Oligo,Immune	0	4	0	FALSE	ADHD
SP9	NA	NA	NA	NA	0.395724	NA		IN	0	1	0	FALSE	ADHD
SLC39A6	NA	NA	0.371962	0.372182	NA	NA		EN,Oligo	0	2	0	FALSE	ADHD
TMEM255B	NA	NA	0.395798	NA	NA	NA		EN	0	1	0	FALSE	ADHD
ENSG00000259720	NA	NA	NA	0.395707	NA	NA		Oligo	0	1	0	FALSE	ADHD
TEK	0.327803	NA	0.32787	0.327845	0.32789	NA		EN,IN,OPC,Oligo	0	4	0	FALSE	ADHD
C13orf46	NA	0.441564	0.441876	0.441503	NA	NA		EN,Astro,Oligo	0	3	0	FALSE	ADHD
LARGE1	0.556112	NA	0.555903	NA	NA	0.556872		EN,OPC,Immune	0	3	0	FALSE	ADHD
MAML3	NA	NA	NA	0.610521	NA	0.609002		Oligo,Immune	0	2	0	FALSE	ADHD
BEND4	0.305234	NA	NA	NA	0.305132	NA		IN,OPC	0	2	0	FALSE	ADHD
ACAT2	NA	NA	NA	0.395751	NA	NA		Oligo	0	1	0	FALSE	ADHD
LINC00290	NA	NA	0.226736	NA	0.226736	NA		EN,IN	0	2	0	FALSE	ADHD
LKAAEAR1	NA	NA	0.343271	NA	0.343205	NA		EN,IN	0	2	0	FALSE	ADHD
AGPAT2	NA	NA	0.537932	NA	NA	0.537103		EN,Immune	0	2	0	FALSE	ADHD
LINC00930	NA	NA	0.244762	NA	0.244773	NA		EN,IN	0	2	0	FALSE	ADHD
PSME4	0.0862939	NA	0.0863026	0.0862704	0.086303	0.0863052		EN,IN,OPC,Oligo,Immune	0	5	0	FALSE	ADHD
LINC01568	NA	0.558319	0.558038	0.558289	NA	NA		EN,Astro,Oligo	0	3	0	FALSE	ADHD
ENSG00000251391	NA	NA	NA	NA	0.395992	NA		IN	0	1	0	FALSE	ADHD
ENSG00000262420	NA	NA	0.396011	NA	NA	NA		EN	0	1	0	FALSE	ADHD
ENSG00000236255	0.149618	0.14966	0.149598	0.149643	0.149599	NA		EN,Astro,IN,OPC,Oligo	0	5	0	FALSE	ADHD
C14orf180	NA	NA	0.321379	NA	0.321327	NA		EN,IN	0	2	0	FALSE	ADHD
ENSG00000236886	0.400663	NA	0.400599	NA	0.400574	0.400659		EN,IN,OPC,Immune	0	4	0	FALSE	ADHD
CHRNE	NA	NA	0.295367	0.295472	NA	NA		EN,Oligo	0	2	0	FALSE	ADHD
MEG3	NA	NA	0.505211	0.504952	0.50519	NA		EN,IN,Oligo	0	3	0	FALSE	ADHD
CDC14A	NA	NA	0.314482	0.31454	NA	0.314432		EN,Oligo,Immune	0	3	0	FALSE	ADHD
BDP1	NA	NA	NA	0.374706	0.374478	NA		IN,Oligo	0	2	0	FALSE	ADHD
ENSG00000285621	0.323277	0.323235	0.323246	0.32337	0.32328	NA		EN,Astro,IN,OPC,Oligo	0	5	0	FALSE	ADHD
PHACTR3	NA	0.639948	0.639559	0.639973	NA	NA		EN,Astro,Oligo	0	3	0	FALSE	ADHD
PFKP	0.240054	0.240006	0.24003	NA	0.240022	0.24041		EN,Astro,IN,OPC,Immune	0	5	0	FALSE	ADHD
LINC01606	NA	NA	0.622467	NA	0.621984	NA		EN,IN	0	2	0	FALSE	ADHD
TM9SF2	NA	0.238688	0.238714	0.238796	0.238703	NA		EN,Astro,IN,Oligo	0	4	0	FALSE	ADHD
ENSG00000253344	NA	NA	NA	NA	0.396425	NA		IN	0	1	0	FALSE	ADHD
ZNF160	0.370541	0.370529	0.370585	0.370572	0.370596	0.370587		EN,Astro,IN,OPC,Oligo,Immune	0	6	0	FALSE	ADHD
NQO2	0.53822	0.538238	0.538301	0.53816	0.538311	0.538153		EN,Astro,IN,OPC,Oligo,Immune	0	6	0	FALSE	ADHD
ACSL3-AS1	NA	NA	0.396462	NA	NA	NA		EN	0	1	0	FALSE	ADHD
TLE4	0.574221	0.574319	NA	0.574209	0.574342	0.574303		Astro,IN,OPC,Oligo,Immune	0	5	0	FALSE	ADHD
ENSG00000285834	NA	NA	0.396503	NA	NA	NA		EN	0	1	0	FALSE	ADHD
ENSG00000261140	NA	NA	0.625336	0.626332	0.625196	NA		EN,IN,Oligo	0	3	0	FALSE	ADHD
TEKT3	NA	NA	0.253701	0.253792	0.25374	NA		EN,IN,Oligo	0	3	0	FALSE	ADHD
C10orf67	NA	NA	0.235749	0.235866	0.235776	NA		EN,IN,Oligo	0	3	0	FALSE	ADHD
ENSG00000249967	NA	0.39897	0.398948	0.398944	0.398912	NA		EN,Astro,IN,Oligo	0	4	0	FALSE	ADHD
RBBP5	0.276499	0.276464	0.276465	0.27647	0.276462	0.276461		EN,Astro,IN,OPC,Oligo,Immune	0	6	0	FALSE	ADHD
ENSG00000248752	NA	NA	0.464923	NA	0.464755	NA		EN,IN	0	2	0	FALSE	ADHD
FAAHP1	NA	NA	0.125172	0.125244	0.125182	NA		EN,IN,Oligo	0	3	0	FALSE	ADHD
ENSG00000285887	NA	NA	0.396854	NA	NA	NA		EN	0	1	0	FALSE	ADHD
BZW2	NA	NA	NA	0.396753	NA	NA		Oligo	0	1	0	FALSE	ADHD
ENSG00000286535	NA	NA	0.396892	NA	NA	NA		EN	0	1	0	FALSE	ADHD
ZFYVE27	NA	0.567642	0.567	NA	0.567058	NA		EN,Astro,IN	0	3	0	FALSE	ADHD
TMEM160	NA	NA	NA	NA	0.396976	NA		IN	0	1	0	FALSE	ADHD
CDO1	NA	0.300328	0.300439	0.300401	NA	NA		EN,Astro,Oligo	0	3	0	FALSE	ADHD
ENSG00000234626	NA	NA	0.50671	NA	0.506932	NA		EN,IN	0	2	0	FALSE	ADHD
PP7080	NA	NA	0.276051	0.276122	0.276103	NA		EN,IN,Oligo	0	3	0	FALSE	ADHD
PAXIP1	NA	NA	0.549851	NA	0.550144	NA		EN,IN	0	2	0	FALSE	ADHD
FAM182A	0.399569	0.399488	0.399342	0.399918	0.399346	NA		EN,Astro,IN,OPC,Oligo	0	5	0	FALSE	ADHD
RRH	0.0498508	0.0498553	0.0498379	0.0498486	0.0498426	NA	EN,Astro,IN,OPC,Oligo		5	0	1	FALSE	ADHD
RPLP2	NA	NA	NA	0.397013	NA	NA		Oligo	0	1	0	FALSE	ADHD
ENSG00000259647	NA	NA	0.331401	0.331553	NA	NA		EN,Oligo	0	2	0	FALSE	ADHD
EFEMP2	0.20673	0.206717	0.206771	0.20678	0.206766	NA		EN,Astro,IN,OPC,Oligo	0	5	0	FALSE	ADHD
CTD-2350J17.1	NA	NA	NA	0.397103	NA	NA		Oligo	0	1	0	FALSE	ADHD
TMCO6	NA	NA	0.340369	0.340239	NA	NA		EN,Oligo	0	2	0	FALSE	ADHD
P2RY6	NA	NA	0.397247	NA	NA	NA		EN	0	1	0	FALSE	ADHD
HEATR4	0.493466	0.493371	0.493236	0.493571	0.493232	NA		EN,Astro,IN,OPC,Oligo	0	5	0	FALSE	ADHD
ENSG00000224271	NA	NA	0.397271	NA	NA	NA		EN	0	1	0	FALSE	ADHD
ENSG00000224067	NA	NA	0.397295	NA	NA	NA		EN	0	1	0	FALSE	ADHD
EIF3CL	NA	NA	0.265454	NA	0.265435	NA		EN,IN	0	2	0	FALSE	ADHD
IBA57	0.151481	NA	0.151372	0.1514	0.151375	NA		EN,IN,OPC,Oligo	0	4	0	FALSE	ADHD
EGLN3	0.358501	0.358529	0.358504	0.358558	0.35851	NA		EN,Astro,IN,OPC,Oligo	0	5	0	FALSE	ADHD
LINC00649	NA	NA	0.637638	NA	0.637376	0.636647		EN,IN,Immune	0	3	0	FALSE	ADHD
RAP1GAP	0.561809	NA	NA	0.562441	NA	NA		OPC,Oligo	0	2	0	FALSE	ADHD
TLCD3A	NA	NA	0.475604	NA	0.475426	NA		EN,IN	0	2	0	FALSE	ADHD
NET1	0.368851	NA	0.368667	NA	NA	NA		EN,OPC	0	2	0	FALSE	ADHD
MTMR9LP	NA	NA	0.234361	0.234337	0.234349	NA		EN,IN,Oligo	0	3	0	FALSE	ADHD
SLC26A2	0.397454	NA	NA	NA	NA	NA		OPC	0	1	0	FALSE	ADHD
GPR137B	0.558621	0.558543	0.558206	0.558397	0.558203	0.55821		EN,Astro,IN,OPC,Oligo,Immune	0	6	0	FALSE	ADHD
ENSG00000287421	NA	NA	0.397592	NA	NA	NA		EN	0	1	0	FALSE	ADHD
IGFBP7	0.506327	0.506797	NA	NA	NA	NA		Astro,OPC	0	2	0	FALSE	ADHD
AK7	NA	NA	0.370015	0.370226	NA	NA		EN,Oligo	0	2	0	FALSE	ADHD
ALK	0.489233	NA	0.489647	NA	NA	NA		EN,OPC	0	2	0	FALSE	ADHD
DUSP18	NA	NA	NA	0.262327	0.262355	NA		IN,Oligo	0	2	0	FALSE	ADHD
CHCHD3	0.579627	NA	NA	0.580332	NA	NA		OPC,Oligo	0	2	0	FALSE	ADHD
SNX13	NA	0.218603	0.218592	NA	0.21857	NA		EN,Astro,IN	0	3	0	FALSE	ADHD
ENSG00000245768	0.393959	0.394101	0.393936	0.394001	0.393933	NA		EN,Astro,IN,OPC,Oligo	0	5	0	FALSE	ADHD
PRICKLE2-AS3	NA	0.383148	0.383087	NA	0.383039	NA		EN,Astro,IN	0	3	0	FALSE	ADHD
ZNF385D-AS1	0.397682	NA	NA	NA	NA	NA		OPC	0	1	0	FALSE	ADHD
ENSG00000231829	NA	NA	0.257566	NA	0.257552	NA		EN,IN	0	2	0	FALSE	ADHD
LGI1	0.193407	NA	0.193376	NA	0.193415	NA		EN,IN,OPC	0	3	0	FALSE	ADHD
NFIB	NA	0.423754	NA	0.423471	NA	NA		Astro,Oligo	0	2	0	FALSE	ADHD
METTL15	0.535736	0.535681	0.535777	0.535759	0.535773	NA		EN,Astro,IN,OPC,Oligo	0	5	0	FALSE	ADHD
KIF13B	NA	NA	0.540954	0.540342	NA	NA		EN,Oligo	0	2	0	FALSE	ADHD
RPS7	NA	NA	NA	0.649563	NA	NA		Oligo	0	1	0	FALSE	ADHD
TESC-AS1	NA	0.381555	0.381237	0.381462	0.381233	NA		EN,Astro,IN,Oligo	0	4	0	FALSE	ADHD
ENSG00000228140	NA	NA	0.397911	NA	NA	NA		EN	0	1	0	FALSE	ADHD
TMEM38B	NA	0.490577	0.490398	0.49048	0.490391	NA		EN,Astro,IN,Oligo	0	4	0	FALSE	ADHD
ENSG00000286292	NA	0.363596	0.363425	0.36507	0.363426	NA		EN,Astro,IN,Oligo	0	4	0	FALSE	ADHD
LRRN2	0.293205	0.293271	0.293231	NA	0.293222	NA		EN,Astro,IN,OPC	0	4	0	FALSE	ADHD
ENSG00000217455	NA	NA	NA	NA	0.398093	NA		IN	0	1	0	FALSE	ADHD
RP9P	NA	0.310318	0.310145	0.310505	0.310147	NA		EN,Astro,IN,Oligo	0	4	0	FALSE	ADHD
TAFA1	NA	0.633987	NA	0.634037	0.634012	0.634034		Astro,IN,Oligo,Immune	0	4	0	FALSE	ADHD
ENSG00000272944	NA	NA	0.398345	NA	NA	NA		EN	0	1	0	FALSE	ADHD
ENSG00000287424	NA	NA	0.398352	NA	NA	NA		EN	0	1	0	FALSE	ADHD
ANKFN1	0.120308	0.120303	0.120328	0.120305	0.120336	0.120394		EN,Astro,IN,OPC,Oligo,Immune	0	6	0	FALSE	ADHD
GABRG2	NA	NA	0.398405	NA	NA	NA		EN	0	1	0	FALSE	ADHD
SIN3B	NA	NA	0.485595	0.48606	NA	NA		EN,Oligo	0	2	0	FALSE	ADHD
CEP135	NA	0.527343	0.527865	NA	NA	NA		EN,Astro	0	2	0	FALSE	ADHD
SLC6A11	NA	0.329759	NA	NA	0.329639	NA		Astro,IN	0	2	0	FALSE	ADHD
ENSG00000237813	NA	NA	0.585641	0.585589	NA	NA		EN,Oligo	0	2	0	FALSE	ADHD
SLC46A3	0.125601	0.125588	0.125576	0.125589	0.125581	0.125694		EN,Astro,IN,OPC,Oligo,Immune	0	6	0	FALSE	ADHD
ATM	0.293565	0.293585	0.293591	0.293572	0.293601	NA		EN,Astro,IN,OPC,Oligo	0	5	0	FALSE	ADHD
CLSTN3	NA	NA	0.415375	NA	0.415258	NA		EN,IN	0	2	0	FALSE	ADHD
ZBTB32	0.275169	0.275147	0.275077	0.275137	0.275075	NA		EN,Astro,IN,OPC,Oligo	0	5	0	FALSE	ADHD
CPB2	0.215366	NA	0.215207	0.215334	0.215209	NA		EN,IN,OPC,Oligo	0	4	0	FALSE	ADHD
SAMD4A	NA	NA	NA	0.582951	NA	0.581764		Oligo,Immune	0	2	0	FALSE	ADHD
ACSM6	NA	0.228206	0.228149	NA	0.228186	NA		EN,Astro,IN	0	3	0	FALSE	ADHD
TOR1A	0.19065	NA	0.190601	0.19062	0.190624	NA		EN,IN,OPC,Oligo	0	4	0	FALSE	ADHD
ANKRD30B	NA	NA	0.261395	NA	0.26138	NA		EN,IN	0	2	0	FALSE	ADHD
FRYL	NA	NA	0.498185	NA	0.498224	0.497916		EN,IN,Immune	0	3	0	FALSE	ADHD
CNIH3-AS1	NA	NA	0.398825	NA	NA	NA		EN	0	1	0	FALSE	ADHD
SEPTIN7P2	NA	0.255108	0.254996	0.255021	0.255005	0.255199		EN,Astro,IN,Oligo,Immune	0	5	0	FALSE	ADHD
TECPR2	NA	0.229103	0.22904	0.2293	0.229041	NA		EN,Astro,IN,Oligo	0	4	0	FALSE	ADHD
DDX55	0.0444362	0.0444302	0.0444301	0.0444317	0.0444339	0.0444717	EN,Astro,IN,OPC,Oligo,Immune		6	0	1	FALSE	ADHD
RP1	NA	0.39886	NA	NA	NA	NA		Astro	0	1	0	FALSE	ADHD
SLC39A13	NA	0.398867	NA	NA	NA	NA		Astro	0	1	0	FALSE	ADHD
PGS1	NA	0.604285	0.604486	0.604462	0.604438	NA		EN,Astro,IN,Oligo	0	4	0	FALSE	ADHD
SLC35F3	0.547603	NA	NA	0.547542	0.547491	0.547406		IN,OPC,Oligo,Immune	0	4	0	FALSE	ADHD
ENSG00000277675	NA	NA	NA	0.398872	NA	NA		Oligo	0	1	0	FALSE	ADHD
FAM135B	NA	NA	NA	NA	0.399025	NA		IN	0	1	0	FALSE	ADHD
ENSG00000234826	NA	0.234753	NA	0.234779	NA	NA		Astro,Oligo	0	2	0	FALSE	ADHD
TNFRSF13C	NA	NA	NA	NA	0.480247	0.479717		IN,Immune	0	2	0	FALSE	ADHD
ENSG00000284772	NA	0.122168	0.122118	0.122185	0.122121	NA		EN,Astro,IN,Oligo	0	4	0	FALSE	ADHD
SMYD5	NA	NA	0.131421	0.13149	0.131432	NA		EN,IN,Oligo	0	3	0	FALSE	ADHD
BNIP3P27	0.223346	0.223373	0.22339	0.223361	0.223408	NA		EN,Astro,IN,OPC,Oligo	0	5	0	FALSE	ADHD
HSF2BP	NA	0.399083	NA	NA	NA	NA		Astro	0	1	0	FALSE	ADHD
ENSG00000259648	NA	NA	NA	0.399067	NA	NA		Oligo	0	1	0	FALSE	ADHD
SLC25A48	0.552592	0.552544	0.552408	0.552511	0.55242	NA		EN,Astro,IN,OPC,Oligo	0	5	0	FALSE	ADHD
TRMT112	0.587967	NA	NA	0.587513	0.587584	NA		IN,OPC,Oligo	0	3	0	FALSE	ADHD
LRRC29	NA	NA	0.399323	NA	NA	NA		EN	0	1	0	FALSE	ADHD
GET1-SH3BGR	NA	0.204298	0.204179	0.204198	0.204187	NA		EN,Astro,IN,Oligo	0	4	0	FALSE	ADHD
HSD11B1	NA	0.213393	0.213375	0.213607	0.213386	NA		EN,Astro,IN,Oligo	0	4	0	FALSE	ADHD
RDM1P2	NA	NA	0.399406	NA	NA	NA		EN	0	1	0	FALSE	ADHD
HES4	NA	0.563972	0.564105	0.563886	0.563919	NA		EN,Astro,IN,Oligo	0	4	0	FALSE	ADHD
ENSG00000253875	NA	0.679573	0.679245	NA	0.679406	NA		EN,Astro,IN	0	3	0	FALSE	ADHD
TMEM132B	0.598107	0.597722	NA	0.598122	NA	NA		Astro,OPC,Oligo	0	3	0	FALSE	ADHD
ENSG00000236230	0.666581	0.666599	NA	0.666652	0.666615	0.666596		Astro,IN,OPC,Oligo,Immune	0	5	0	FALSE	ADHD
DUXB	NA	NA	NA	0.367539	0.367334	NA		IN,Oligo	0	2	0	FALSE	ADHD
RAB40B	0.651443	0.651503	0.651549	0.651516	0.651584	NA		EN,Astro,IN,OPC,Oligo	0	5	0	FALSE	ADHD
TMEM98	0.446934	0.446961	NA	0.446803	NA	NA		Astro,OPC,Oligo	0	3	0	FALSE	ADHD
ENSG00000287041	NA	NA	0.37458	NA	0.374666	NA		EN,IN	0	2	0	FALSE	ADHD
MRPL37	NA	0.44773	0.44777	0.447654	NA	0.447732		EN,Astro,Oligo,Immune	0	4	0	FALSE	ADHD
TTPA	NA	NA	0.281946	0.281916	0.281982	NA		EN,IN,Oligo	0	3	0	FALSE	ADHD
DNM1P35	NA	NA	0.399627	NA	NA	NA		EN	0	1	0	FALSE	ADHD
LSM8	NA	0.260029	0.260017	0.260022	0.260007	0.260081		EN,Astro,IN,Oligo,Immune	0	5	0	FALSE	ADHD
LINC02277	NA	NA	0.399663	NA	NA	NA		EN	0	1	0	FALSE	ADHD
MAP3K12	NA	NA	NA	0.468738	0.46832	NA		IN,Oligo	0	2	0	FALSE	ADHD
COLGALT2	0.669436	0.669486	0.669537	0.669474	0.669467	NA		EN,Astro,IN,OPC,Oligo	0	5	0	FALSE	ADHD
CCAR2	0.228815	0.228844	0.228837	0.228807	0.228849	NA		EN,Astro,IN,OPC,Oligo	0	5	0	FALSE	ADHD
ENSG00000285736	NA	NA	0.39976	NA	NA	NA		EN	0	1	0	FALSE	ADHD
LINC02422	NA	0.312745	0.312839	NA	NA	NA		EN,Astro	0	2	0	FALSE	ADHD
CCDC138	NA	0.645815	NA	0.645928	NA	NA		Astro,Oligo	0	2	0	FALSE	ADHD
PCDHGA1	0.531817	NA	0.531941	0.531904	0.531966	NA		EN,IN,OPC,Oligo	0	4	0	FALSE	ADHD
RRN3P1	0.071868	0.0718685	0.0718327	0.0718528	0.071837	NA		EN,Astro,IN,OPC,Oligo	0	5	0	FALSE	ADHD
ICA1	0.661571	NA	0.661152	NA	0.661102	0.661491		EN,IN,OPC,Immune	0	4	0	FALSE	ADHD
ENSG00000260536	NA	NA	0.538949	0.539105	0.539053	NA		EN,IN,Oligo	0	3	0	FALSE	ADHD
PDS5B	NA	NA	NA	0.3248	0.324662	NA		IN,Oligo	0	2	0	FALSE	ADHD
BET1	NA	NA	0.152247	0.152323	0.152262	NA		EN,IN,Oligo	0	3	0	FALSE	ADHD
CTHRC1	0.0931176	0.0931558	0.0931019	0.0931247	0.093105	NA		EN,Astro,IN,OPC,Oligo	0	5	0	FALSE	ADHD
TPST1	NA	NA	0.326604	NA	0.326553	NA		EN,IN	0	2	0	FALSE	ADHD
PALD1	0.316281	NA	0.31623	NA	NA	0.316403		EN,OPC,Immune	0	3	0	FALSE	ADHD
SYMPK	NA	0.477921	0.477758	NA	0.477738	0.477952		EN,Astro,IN,Immune	0	4	0	FALSE	ADHD
ENSG00000224205	NA	NA	0.400027	NA	NA	NA		EN	0	1	0	FALSE	ADHD
LINC01341	0.0596515	0.0596456	0.0596325	0.059686	0.0596377	NA		EN,Astro,IN,OPC,Oligo	0	5	0	FALSE	ADHD
NOX5	NA	NA	0.400113	NA	NA	NA		EN	0	1	0	FALSE	ADHD
PBX3	0.42778	NA	0.427594	0.427676	NA	0.427611		EN,OPC,Oligo,Immune	0	4	0	FALSE	ADHD
ENSG00000260404	NA	0.108444	0.108426	0.108463	0.108431	0.108472		EN,Astro,IN,Oligo,Immune	0	5	0	FALSE	ADHD
AIG1	NA	0.280011	0.27999	0.280024	0.280032	NA		EN,Astro,IN,Oligo	0	4	0	FALSE	ADHD
GAD1	0.529221	0.52904	NA	NA	0.529202	NA		Astro,IN,OPC	0	3	0	FALSE	ADHD
SOCS6	NA	0.592337	0.592628	0.592581	NA	NA		EN,Astro,Oligo	0	3	0	FALSE	ADHD
DNM1L	0.293913	NA	NA	0.293994	NA	NA		OPC,Oligo	0	2	0	FALSE	ADHD
ELOVL7	0.638057	0.638109	0.638222	0.638146	0.638263	NA		EN,Astro,IN,OPC,Oligo	0	5	0	FALSE	ADHD
CTSS	NA	0.105844	0.105799	0.105868	0.105806	NA		EN,Astro,IN,Oligo	0	4	0	FALSE	ADHD
LUZP2	0.585524	NA	NA	NA	0.58468	NA		IN,OPC	0	2	0	FALSE	ADHD
ELOA	NA	NA	0.400316	NA	NA	NA		EN	0	1	0	FALSE	ADHD
TRPT1	NA	0.465829	NA	NA	0.465479	NA		Astro,IN	0	2	0	FALSE	ADHD
RAB1A	0.0591455	0.0591284	0.0591245	0.0591211	0.0591255	0.0591737		EN,Astro,IN,OPC,Oligo,Immune	0	6	0	FALSE	ADHD
ENSG00000243486	NA	0.270184	NA	NA	0.270229	NA		Astro,IN	0	2	0	FALSE	ADHD
ENSG00000286894	NA	0.410839	0.410473	NA	0.410447	NA		EN,Astro,IN	0	3	0	FALSE	ADHD
LSM11	NA	NA	0.400469	NA	NA	NA		EN	0	1	0	FALSE	ADHD
RRBP1	NA	0.63794	0.638088	0.638714	NA	NA		EN,Astro,Oligo	0	3	0	FALSE	ADHD
ENSG00000236166	NA	NA	NA	0.456052	0.456392	NA		IN,Oligo	0	2	0	FALSE	ADHD
ZBTB10	NA	NA	NA	NA	NA	0.400483		Immune	0	1	0	FALSE	ADHD
SNTG2	NA	NA	0.274861	NA	0.27484	NA		EN,IN	0	2	0	FALSE	ADHD
CETN4P	NA	0.296922	0.296746	0.296837	0.296756	NA		EN,Astro,IN,Oligo	0	4	0	FALSE	ADHD
ZFP90	NA	0.54909	0.549211	NA	0.549235	0.549833		EN,Astro,IN,Immune	0	4	0	FALSE	ADHD
PRKG2-AS1	0.400664	NA	NA	NA	NA	NA		OPC	0	1	0	FALSE	ADHD
ZBED5	0.254356	0.254339	0.254251	0.254256	0.254252	0.254294		EN,Astro,IN,OPC,Oligo,Immune	0	6	0	FALSE	ADHD
ENSG00000244675	NA	NA	0.400807	NA	NA	NA		EN	0	1	0	FALSE	ADHD
FAM160A2	NA	0.367575	0.367409	NA	NA	NA		EN,Astro	0	2	0	FALSE	ADHD
GGCT	NA	0.0922864	0.092268	0.0923372	0.0922724	NA		EN,Astro,IN,Oligo	0	4	0	FALSE	ADHD
TIPIN	0.241694	0.24165	0.241615	0.241653	0.241615	0.241742		EN,Astro,IN,OPC,Oligo,Immune	0	6	0	FALSE	ADHD
TMEM156	NA	0.450522	NA	0.450706	NA	0.450713		Astro,Oligo,Immune	0	3	0	FALSE	ADHD
SCN1A	0.48332	0.483114	0.483162	NA	0.483164	NA		EN,Astro,IN,OPC	0	4	0	FALSE	ADHD
ENDOD1	0.535335	0.535424	NA	0.535254	0.535332	NA		Astro,IN,OPC,Oligo	0	4	0	FALSE	ADHD
RGS1	NA	NA	NA	NA	NA	0.400899		Immune	0	1	0	FALSE	ADHD
ENSG00000287147	NA	NA	NA	NA	0.40099	NA		IN	0	1	0	FALSE	ADHD
NDUFS8	NA	0.592295	0.592659	NA	0.592672	NA		EN,Astro,IN	0	3	0	FALSE	ADHD
FAM184A	0.593647	0.593662	0.593731	0.593685	0.593732	0.593733		EN,Astro,IN,OPC,Oligo,Immune	0	6	0	FALSE	ADHD
GCKR	NA	NA	0.428831	NA	0.428706	NA		EN,IN	0	2	0	FALSE	ADHD
MCOLN2	NA	0.260377	0.260346	NA	NA	NA		EN,Astro	0	2	0	FALSE	ADHD
ANKRD20A19P	NA	NA	NA	NA	0.401102	NA		IN	0	1	0	FALSE	ADHD
ENSG00000241231	0.280029	0.279993	0.279931	0.280026	0.279935	NA		EN,Astro,IN,OPC,Oligo	0	5	0	FALSE	ADHD
SLC15A5	NA	0.401096	NA	NA	NA	NA		Astro	0	1	0	FALSE	ADHD
MCUB	NA	NA	0.468354	0.468757	NA	NA		EN,Oligo	0	2	0	FALSE	ADHD
ENSG00000205682	NA	NA	NA	0.401163	NA	NA		Oligo	0	1	0	FALSE	ADHD
ENSG00000279048	NA	NA	0.323052	0.323182	NA	NA		EN,Oligo	0	2	0	FALSE	ADHD
BOK-AS1	NA	NA	0.401332	NA	NA	NA		EN	0	1	0	FALSE	ADHD
CDKN2D	NA	NA	0.237769	NA	0.237768	NA		EN,IN	0	2	0	FALSE	ADHD
ENSG00000205035	NA	NA	0.295693	NA	0.295728	NA		EN,IN	0	2	0	FALSE	ADHD
TBCE-1	0.0716433	0.0716405	0.071618	0.0716606	0.0716223	NA		EN,Astro,IN,OPC,Oligo	0	5	0	FALSE	ADHD
TBCCD1	NA	0.401367	NA	NA	NA	NA		Astro	0	1	0	FALSE	ADHD
ENSG00000259116	0.0248924	0.0248873	0.0248806	0.024878	0.0248824	0.024923	EN,Astro,IN,OPC,Oligo,Immune		6	0	1	FALSE	ADHD
EXOC6	0.304665	0.304638	0.30467	0.304634	0.304656	NA		EN,Astro,IN,OPC,Oligo	0	5	0	FALSE	ADHD
ENSG00000253108	NA	0.220349	0.220197	NA	0.220197	NA		EN,Astro,IN	0	3	0	FALSE	ADHD
USP12P2	NA	NA	0.401477	NA	NA	NA		EN	0	1	0	FALSE	ADHD
FBXL7	0.587361	0.587353	0.587286	0.587501	0.587304	NA		EN,Astro,IN,OPC,Oligo	0	5	0	FALSE	ADHD
ENSG00000224635	NA	0.103791	0.103779	0.103835	0.103785	NA		EN,Astro,IN,Oligo	0	4	0	FALSE	ADHD
RNF13	NA	0.401511	NA	NA	NA	NA		Astro	0	1	0	FALSE	ADHD
SEMA4B	NA	0.635744	NA	0.637022	NA	NA		Astro,Oligo	0	2	0	FALSE	ADHD
ENSG00000261260	NA	NA	0.526959	NA	0.52672	NA		EN,IN	0	2	0	FALSE	ADHD
E2F5	NA	0.455744	NA	0.455404	NA	NA		Astro,Oligo	0	2	0	FALSE	ADHD
ARSB	0.67438	0.674328	0.674421	0.674382	0.674431	0.674401		EN,Astro,IN,OPC,Oligo,Immune	0	6	0	FALSE	ADHD
CTXND2	NA	NA	NA	0.401587	NA	NA		Oligo	0	1	0	FALSE	ADHD
CDK5R1	NA	0.401668	NA	NA	NA	NA		Astro	0	1	0	FALSE	ADHD
WNT2B	0.186469	0.186518	0.186404	0.186399	0.186407	0.186435		EN,Astro,IN,OPC,Oligo,Immune	0	6	0	FALSE	ADHD
NAV3	0.45509	0.455096	0.455026	0.455063	NA	0.455051		EN,Astro,OPC,Oligo,Immune	0	5	0	FALSE	ADHD
LHPP	0.585628	0.585572	0.585093	0.585451	0.58509	NA		EN,Astro,IN,OPC,Oligo	0	5	0	FALSE	ADHD
ENSG00000288568	NA	NA	0.251941	0.252223	0.251941	NA		EN,IN,Oligo	0	3	0	FALSE	ADHD
MED6	0.0772293	0.0772319	0.0772182	0.0772232	0.0772199	NA		EN,Astro,IN,OPC,Oligo	0	5	0	FALSE	ADHD
CADPS2	0.404043	0.404095	0.404123	NA	0.40412	NA		EN,Astro,IN,OPC	0	4	0	FALSE	ADHD
H6PD	0.127736	0.127754	0.127691	0.127693	0.127693	0.127797		EN,Astro,IN,OPC,Oligo,Immune	0	6	0	FALSE	ADHD
BACH2	NA	NA	NA	0.498878	NA	0.499473		Oligo,Immune	0	2	0	FALSE	ADHD
AHR	NA	NA	0.689139	0.688435	0.68919	NA		EN,IN,Oligo	0	3	0	FALSE	ADHD
LINC01591	NA	NA	NA	NA	0.401931	NA		IN	0	1	0	FALSE	ADHD
ENSG00000259093	NA	NA	0.401955	NA	NA	NA		EN	0	1	0	FALSE	ADHD
ENSG00000251357	NA	0.158987	0.158928	0.159028	0.158935	NA		EN,Astro,IN,Oligo	0	4	0	FALSE	ADHD
LINC01637	NA	NA	0.401976	NA	NA	NA		EN	0	1	0	FALSE	ADHD
RPL12P12	NA	0.398096	NA	0.398361	NA	NA		Astro,Oligo	0	2	0	FALSE	ADHD
ENSG00000279983	0.517341	0.517391	0.517064	NA	0.517075	NA		EN,Astro,IN,OPC	0	4	0	FALSE	ADHD
PCGF5	0.108747	0.108736	0.108736	NA	0.108758	NA		EN,Astro,IN,OPC	0	4	0	FALSE	ADHD
LINC02889	NA	NA	NA	0.40192	NA	NA		Oligo	0	1	0	FALSE	ADHD
SERPINB6	0.487467	0.487445	0.487466	0.48745	0.487473	0.487538		EN,Astro,IN,OPC,Oligo,Immune	0	6	0	FALSE	ADHD
THG1L	NA	0.279739	0.279716	0.280103	0.279723	NA		EN,Astro,IN,Oligo	0	4	0	FALSE	ADHD
KAT14	NA	0.343648	0.343126	0.343197	0.343112	NA		EN,Astro,IN,Oligo	0	4	0	FALSE	ADHD
WDR73	0.56373	0.563755	0.563549	0.563609	0.56354	0.5639		EN,Astro,IN,OPC,Oligo,Immune	0	6	0	FALSE	ADHD
LINC00200	0.176712	0.176683	0.176677	0.176861	0.176683	NA		EN,Astro,IN,OPC,Oligo	0	5	0	FALSE	ADHD
CCDC83	NA	NA	0.29614	0.296293	0.296169	NA		EN,IN,Oligo	0	3	0	FALSE	ADHD
UFSP2	0.590426	0.590478	NA	0.590471	0.590506	NA		Astro,IN,OPC,Oligo	0	4	0	FALSE	ADHD
RAD21	NA	NA	0.33117	0.331309	NA	NA		EN,Oligo	0	2	0	FALSE	ADHD
SMIM30	NA	NA	NA	0.303404	0.303476	NA		IN,Oligo	0	2	0	FALSE	ADHD
VAV3-AS1	NA	0.519447	0.519922	NA	NA	NA		EN,Astro	0	2	0	FALSE	ADHD
ENSG00000225649	0.562565	0.562839	0.562718	NA	NA	NA		EN,Astro,OPC	0	3	0	FALSE	ADHD
IFI27L2	NA	0.11602	0.116011	0.116043	0.116009	NA		EN,Astro,IN,Oligo	0	4	0	FALSE	ADHD
RAD17	NA	0.198279	0.19828	0.19827	0.198329	NA		EN,Astro,IN,Oligo	0	4	0	FALSE	ADHD
ENSG00000273733	NA	NA	0.381984	NA	0.381898	NA		EN,IN	0	2	0	FALSE	ADHD
TPGS2	0.40446	0.404348	NA	0.404436	0.404364	0.404755		Astro,IN,OPC,Oligo,Immune	0	5	0	FALSE	ADHD
CCDC171	0.033679	0.0336739	0.033675	0.0336734	0.0336773	0.0336979	EN,Astro,IN,OPC,Oligo,Immune		6	0	1	FALSE	ADHD
MRPL41	NA	0.0992465	0.0992098	0.0992407	0.0992227	NA		EN,Astro,IN,Oligo	0	4	0	FALSE	ADHD
FOXJ3	NA	0.673851	0.673297	0.673432	NA	NA		EN,Astro,Oligo	0	3	0	FALSE	ADHD
MBNL1	0.293719	0.293834	NA	0.293785	NA	NA		Astro,OPC,Oligo	0	3	0	FALSE	ADHD
OCA2	NA	NA	0.391626	NA	0.391534	NA		EN,IN	0	2	0	FALSE	ADHD
SYNRG	0.0822867	0.0822814	0.0822858	0.08228	0.0822915	0.0823477		EN,Astro,IN,OPC,Oligo,Immune	0	6	0	FALSE	ADHD
FAM242C	NA	NA	0.402674	NA	NA	NA		EN	0	1	0	FALSE	ADHD
ENSG00000271156	NA	NA	0.40269	NA	NA	NA		EN	0	1	0	FALSE	ADHD
SLC30A10	0.268387	0.26802	0.267981	NA	0.267985	NA		EN,Astro,IN,OPC	0	4	0	FALSE	ADHD
HS1BP3	0.336859	0.336826	0.33681	0.336819	0.336823	0.336841		EN,Astro,IN,OPC,Oligo,Immune	0	6	0	FALSE	ADHD
RILPL1	NA	0.402746	NA	NA	NA	NA		Astro	0	1	0	FALSE	ADHD
CPNE9	NA	0.402768	NA	NA	NA	NA		Astro	0	1	0	FALSE	ADHD
ENSG00000287246	NA	NA	0.402846	NA	NA	NA		EN	0	1	0	FALSE	ADHD
ENSG00000233739	NA	NA	0.409305	0.409391	NA	0.409216		EN,Oligo,Immune	0	3	0	FALSE	ADHD
AMD1	0.658534	NA	0.658116	0.658062	NA	NA		EN,OPC,Oligo	0	3	0	FALSE	ADHD
SLC5A4-AS1	0.491467	0.491424	0.491629	NA	0.491634	NA		EN,Astro,IN,OPC	0	4	0	FALSE	ADHD
SLC38A7	NA	NA	NA	NA	0.402905	NA		IN	0	1	0	FALSE	ADHD
ENSG00000287511	NA	NA	0.329366	NA	0.329316	NA		EN,IN	0	2	0	FALSE	ADHD
ST3GAL3-AS1	NA	0.27054	0.270465	0.270455	0.270463	NA		EN,Astro,IN,Oligo	0	4	0	FALSE	ADHD
ENSG00000285871	NA	0.252126	0.252143	NA	NA	NA		EN,Astro	0	2	0	FALSE	ADHD
USP8	NA	0.400769	0.400776	0.400819	0.400745	NA		EN,Astro,IN,Oligo	0	4	0	FALSE	ADHD
ENSG00000236733	NA	NA	0.408348	NA	0.408455	NA		EN,IN	0	2	0	FALSE	ADHD
RLBP1	NA	0.403058	NA	NA	NA	NA		Astro	0	1	0	FALSE	ADHD
C12orf57	NA	NA	NA	0.421832	0.422088	NA		IN,Oligo	0	2	0	FALSE	ADHD
LIG3	NA	0.264113	0.264086	0.264052	NA	NA		EN,Astro,Oligo	0	3	0	FALSE	ADHD
ENSG00000232363	NA	NA	0.403218	NA	NA	NA		EN	0	1	0	FALSE	ADHD
TFG	NA	0.183071	0.183042	0.18319	0.183056	NA		EN,Astro,IN,Oligo	0	4	0	FALSE	ADHD
PKD1L2	NA	0.646246	0.646055	0.646196	0.646099	NA		EN,Astro,IN,Oligo	0	4	0	FALSE	ADHD
SMU1	NA	NA	0.460947	NA	NA	0.46052		EN,Immune	0	2	0	FALSE	ADHD
MN1	NA	0.623302	NA	0.624445	NA	NA		Astro,Oligo	0	2	0	FALSE	ADHD
ENSG00000235038	0.43775	NA	0.437465	NA	NA	NA		EN,OPC	0	2	0	FALSE	ADHD
LINC01937	NA	0.144253	0.144208	NA	0.144212	NA		EN,Astro,IN	0	3	0	FALSE	ADHD
ADA2	0.452713	0.452752	0.452773	0.452743	0.452772	NA		EN,Astro,IN,OPC,Oligo	0	5	0	FALSE	ADHD
URAHP	NA	NA	0.322746	NA	0.322794	NA		EN,IN	0	2	0	FALSE	ADHD
COG6	0.0710424	0.071036	0.0710213	0.0710243	0.071022	0.0710485		EN,Astro,IN,OPC,Oligo,Immune	0	6	0	FALSE	ADHD
ZDHHC3	NA	NA	0.297081	NA	NA	0.29701		EN,Immune	0	2	0	FALSE	ADHD
LDAH	NA	NA	0.30352	0.303589	0.303575	NA		EN,IN,Oligo	0	3	0	FALSE	ADHD
PART1	NA	NA	0.428946	0.428687	NA	NA		EN,Oligo	0	2	0	FALSE	ADHD
ENSG00000267327	NA	NA	0.403646	NA	NA	NA		EN	0	1	0	FALSE	ADHD
SUN1	0.600732	0.600619	0.600581	0.600609	0.600585	NA		EN,Astro,IN,OPC,Oligo	0	5	0	FALSE	ADHD
ENSG00000277526	0.189204	0.189232	0.189221	0.189196	0.189217	NA		EN,Astro,IN,OPC,Oligo	0	5	0	FALSE	ADHD
ENSG00000285999	NA	NA	0.403709	NA	NA	NA		EN	0	1	0	FALSE	ADHD
ENSG00000241956	0.61498	NA	0.615465	NA	0.615362	NA		EN,IN,OPC	0	3	0	FALSE	ADHD
LINC01374	0.151759	0.151746	0.151754	NA	0.151758	0.152027		EN,Astro,IN,OPC,Immune	0	5	0	FALSE	ADHD
MRAP	NA	0.640534	0.64035	0.640853	0.640382	NA		EN,Astro,IN,Oligo	0	4	0	FALSE	ADHD
ENSG00000285638	NA	NA	0.403898	NA	NA	NA		EN	0	1	0	FALSE	ADHD
ATP8B1	0.4282	0.428171	0.428227	0.428169	0.428233	NA		EN,Astro,IN,OPC,Oligo	0	5	0	FALSE	ADHD
SLC35E4	NA	0.377134	0.377249	0.37718	0.377319	NA		EN,Astro,IN,Oligo	0	4	0	FALSE	ADHD
ELL	NA	NA	0.372432	NA	NA	0.37223		EN,Immune	0	2	0	FALSE	ADHD
INKA2	NA	NA	0.385275	0.385094	NA	NA		EN,Oligo	0	2	0	FALSE	ADHD
EDN1	NA	NA	0.424324	NA	0.424207	NA		EN,IN	0	2	0	FALSE	ADHD
ENSG00000267924	0.135805	0.135821	0.135817	0.13582	0.135828	NA		EN,Astro,IN,OPC,Oligo	0	5	0	FALSE	ADHD
ENSG00000235431	NA	NA	NA	NA	0.404045	NA		IN	0	1	0	FALSE	ADHD
PRKG2	NA	NA	0.325076	NA	0.325125	NA		EN,IN	0	2	0	FALSE	ADHD
ZSWIM5	0.278888	0.278744	0.278716	0.278774	0.278707	NA		EN,Astro,IN,OPC,Oligo	0	5	0	FALSE	ADHD
FRA10AC1	0.159085	0.159069	0.159095	0.159067	0.159097	0.159106		EN,Astro,IN,OPC,Oligo,Immune	0	6	0	FALSE	ADHD
ZNF562	NA	NA	0.404101	NA	NA	NA		EN	0	1	0	FALSE	ADHD
MMD2	0.673064	0.673134	NA	NA	0.67371	NA		Astro,IN,OPC	0	3	0	FALSE	ADHD
ENSG00000228144	NA	NA	NA	NA	0.404119	NA		IN	0	1	0	FALSE	ADHD
HACD4	NA	0.512261	0.512479	NA	0.512525	NA		EN,Astro,IN	0	3	0	FALSE	ADHD
PRR18	NA	0.42025	NA	0.420551	NA	NA		Astro,Oligo	0	2	0	FALSE	ADHD
H2AZ1-DT	NA	NA	0.402052	0.402159	0.402118	NA		EN,IN,Oligo	0	3	0	FALSE	ADHD
ABCG1	NA	NA	NA	0.567404	NA	0.568358		Oligo,Immune	0	2	0	FALSE	ADHD
SNHG14	0.399639	NA	NA	NA	0.399845	NA		IN,OPC	0	2	0	FALSE	ADHD
TMCC3	0.563514	NA	NA	0.563721	NA	0.563795		OPC,Oligo,Immune	0	3	0	FALSE	ADHD
ENSG00000286174	NA	NA	0.40452	NA	NA	NA		EN	0	1	0	FALSE	ADHD
ENSG00000258172	NA	NA	0.3555	NA	0.355435	NA		EN,IN	0	2	0	FALSE	ADHD
USP15	NA	NA	NA	NA	NA	0.404464		Immune	0	1	0	FALSE	ADHD
ENSG00000286996	NA	NA	0.272599	NA	0.272618	NA		EN,IN	0	2	0	FALSE	ADHD
EPHA6	NA	0.404494	NA	NA	NA	NA		Astro	0	1	0	FALSE	ADHD
EYA2	0.386379	0.386182	NA	NA	0.386232	NA		Astro,IN,OPC	0	3	0	FALSE	ADHD
ENSG00000266987	NA	0.136673	0.136668	0.136721	0.136683	NA		EN,Astro,IN,Oligo	0	4	0	FALSE	ADHD
FARSB	0.342815	0.342831	0.34299	0.342854	0.343015	NA		EN,Astro,IN,OPC,Oligo	0	5	0	FALSE	ADHD
C9orf85	NA	NA	NA	0.304307	0.304375	NA		IN,Oligo	0	2	0	FALSE	ADHD
LINC01361	NA	NA	0.404683	NA	NA	NA		EN	0	1	0	FALSE	ADHD
SLC1A4	0.380535	0.38062	0.380709	0.380559	NA	NA		EN,Astro,OPC,Oligo	0	4	0	FALSE	ADHD
DYNC2I1	0.162716	0.162714	0.1627	0.16271	0.1627	0.16282		EN,Astro,IN,OPC,Oligo,Immune	0	6	0	FALSE	ADHD
CDHR1	0.215305	0.215281	0.215312	0.215311	0.215316	NA		EN,Astro,IN,OPC,Oligo	0	5	0	FALSE	ADHD
LINC00506	0.235015	0.235017	0.235154	0.235027	0.235141	NA		EN,Astro,IN,OPC,Oligo	0	5	0	FALSE	ADHD
RAP1GAP2	0.524721	NA	0.523739	NA	0.523746	0.524094		EN,IN,OPC,Immune	0	4	0	FALSE	ADHD
ZNF667	0.178732	0.178747	0.178769	0.178749	0.178769	NA		EN,Astro,IN,OPC,Oligo	0	5	0	FALSE	ADHD
ENSG00000276241	NA	0.506209	0.505782	NA	NA	NA		EN,Astro	0	2	0	FALSE	ADHD
SHROOM3-AS1	NA	NA	0.281369	NA	0.281393	NA		EN,IN	0	2	0	FALSE	ADHD
NAA35	NA	0.404951	NA	NA	NA	NA		Astro	0	1	0	FALSE	ADHD
BCAN	NA	NA	0.528066	0.528193	0.527985	NA		EN,IN,Oligo	0	3	0	FALSE	ADHD
RIPOR1	NA	NA	0.319614	NA	0.319572	NA		EN,IN	0	2	0	FALSE	ADHD
CXCR6	NA	NA	NA	0.404956	NA	NA		Oligo	0	1	0	FALSE	ADHD
ADAMTSL1	NA	NA	0.549436	NA	0.549169	NA		EN,IN	0	2	0	FALSE	ADHD
GNPTG	NA	NA	NA	0.405099	NA	NA		Oligo	0	1	0	FALSE	ADHD
RIMKLA	NA	NA	0.356739	0.357276	0.356744	NA		EN,IN,Oligo	0	3	0	FALSE	ADHD
ENSG00000285971	0.0937408	0.0937269	0.0937252	NA	0.093733	NA		EN,Astro,IN,OPC	0	4	0	FALSE	ADHD
ENSG00000286221	NA	NA	0.405503	NA	NA	NA		EN	0	1	0	FALSE	ADHD
BOLA2P2	NA	0.345557	0.345471	0.345447	0.345469	NA		EN,Astro,IN,Oligo	0	4	0	FALSE	ADHD
ENSG00000287780	0.0723784	0.0723693	0.0723698	0.072385	0.0723757	NA		EN,Astro,IN,OPC,Oligo	0	5	0	FALSE	ADHD
EIF4A1P11	NA	NA	0.405627	NA	NA	NA		EN	0	1	0	FALSE	ADHD
TRMO	0.074329	0.0743116	0.0743066	0.0743243	0.0743125	NA		EN,Astro,IN,OPC,Oligo	0	5	0	FALSE	ADHD
SCD5	NA	0.441198	0.441318	0.441305	0.441271	NA		EN,Astro,IN,Oligo	0	4	0	FALSE	ADHD
HNRNPD	0.0557573	0.0557537	0.0557377	0.0557564	0.055744	NA		EN,Astro,IN,OPC,Oligo	0	5	0	FALSE	ADHD
LLPH	0.0741043	0.0741136	0.0741005	0.074116	0.0741078	NA		EN,Astro,IN,OPC,Oligo	0	5	0	FALSE	ADHD
ACO1	0.0466119	0.0466139	0.0465997	0.0465985	0.0466016	0.0466546	EN,Astro,IN,OPC,Oligo,Immune		6	0	1	FALSE	ADHD
SH3PXD2B	0.586316	0.586393	NA	0.586398	0.586664	0.586931		Astro,IN,OPC,Oligo,Immune	0	5	0	FALSE	ADHD
VPS37A	0.407302	0.407369	0.407378	0.407314	0.407386	NA		EN,Astro,IN,OPC,Oligo	0	5	0	FALSE	ADHD
ENSG00000267082	NA	NA	0.446054	NA	0.44592	NA		EN,IN	0	2	0	FALSE	ADHD
ENSG00000288105	NA	NA	0.405862	NA	NA	NA		EN	0	1	0	FALSE	ADHD
NUP153	NA	0.405818	NA	NA	NA	NA		Astro	0	1	0	FALSE	ADHD
OTUD6B-AS1	0.0759374	0.0759291	0.0759176	0.0759182	0.0759185	0.0759737		EN,Astro,IN,OPC,Oligo,Immune	0	6	0	FALSE	ADHD
NDUFS5	0.500841	0.500799	0.50074	0.500802	0.500735	0.500805		EN,Astro,IN,OPC,Oligo,Immune	0	6	0	FALSE	ADHD
SLC38A10	0.459889	0.45985	0.459773	0.459843	0.459775	0.459837		EN,Astro,IN,OPC,Oligo,Immune	0	6	0	FALSE	ADHD
SRCIN1	NA	NA	0.360498	NA	0.360567	NA		EN,IN	0	2	0	FALSE	ADHD
RAB39A	0.405936	NA	NA	NA	NA	NA		OPC	0	1	0	FALSE	ADHD
FLVCR2	NA	NA	NA	NA	NA	0.40594		Immune	0	1	0	FALSE	ADHD
TTC37	0.132072	0.132077	0.132066	0.132054	NA	0.132109		EN,Astro,OPC,Oligo,Immune	0	5	0	FALSE	ADHD
CYP1B1	0.544111	0.544089	0.543996	NA	0.544028	NA		EN,Astro,IN,OPC	0	4	0	FALSE	ADHD
ENSG00000256377	NA	NA	0.406173	NA	NA	NA		EN	0	1	0	FALSE	ADHD
RNASEH1P1	NA	NA	0.406185	NA	NA	NA		EN	0	1	0	FALSE	ADHD
IMPDH1	NA	NA	0.434369	0.434261	0.434248	NA		EN,IN,Oligo	0	3	0	FALSE	ADHD
SUPT3H	0.500377	0.500394	0.500468	0.500381	0.500475	0.500365		EN,Astro,IN,OPC,Oligo,Immune	0	6	0	FALSE	ADHD
ANKRD7	0.16673	0.166754	0.166732	0.166719	0.166729	NA		EN,Astro,IN,OPC,Oligo	0	5	0	FALSE	ADHD
UGP2	NA	0.660782	0.660765	0.660578	0.660761	NA		EN,Astro,IN,Oligo	0	4	0	FALSE	ADHD
GTF2IRD2	0.086351	0.086331	0.0863244	0.0863371	0.0863279	NA		EN,Astro,IN,OPC,Oligo	0	5	0	FALSE	ADHD
RGS14	NA	NA	0.249367	NA	0.249364	NA		EN,IN	0	2	0	FALSE	ADHD
ENSG00000225205	NA	0.579762	NA	NA	NA	0.578647		Astro,Immune	0	2	0	FALSE	ADHD
LINC02756	NA	NA	0.406375	NA	NA	NA		EN	0	1	0	FALSE	ADHD
LSM6	0.0675621	0.0675439	0.0675392	0.0675383	0.0675407	0.0675595		EN,Astro,IN,OPC,Oligo,Immune	0	6	0	FALSE	ADHD
ENSG00000287172	NA	NA	0.391916	NA	0.392006	NA		EN,IN	0	2	0	FALSE	ADHD
IP6K3	NA	NA	NA	0.406416	NA	NA		Oligo	0	1	0	FALSE	ADHD
ENSG00000230534	NA	0.402868	0.402954	0.403042	NA	NA		EN,Astro,Oligo	0	3	0	FALSE	ADHD
ENSG00000228351	0.114887	NA	0.114882	0.114884	0.114878	NA		EN,IN,OPC,Oligo	0	4	0	FALSE	ADHD
PRSS36	NA	NA	0.406551	NA	NA	NA		EN	0	1	0	FALSE	ADHD
ENSG00000227627	0.505116	0.505029	0.505021	0.505115	0.505032	0.505138		EN,Astro,IN,OPC,Oligo,Immune	0	6	0	FALSE	ADHD
ZNF337	0.224128	0.224049	0.224049	0.224079	0.224054	0.224084		EN,Astro,IN,OPC,Oligo,Immune	0	6	0	FALSE	ADHD
RHCG	0.320607	0.320546	NA	NA	0.320659	NA		Astro,IN,OPC	0	3	0	FALSE	ADHD
TERT	NA	NA	0.406729	NA	NA	NA		EN	0	1	0	FALSE	ADHD
TPO	NA	NA	0.406773	NA	NA	NA		EN	0	1	0	FALSE	ADHD
CACNA1A	0.497982	0.498039	NA	0.497914	0.497912	0.498115		Astro,IN,OPC,Oligo,Immune	0	5	0	FALSE	ADHD
SMIM14	NA	NA	NA	0.406678	NA	NA		Oligo	0	1	0	FALSE	ADHD
LDHAL6A	NA	NA	0.250744	NA	0.250741	NA		EN,IN	0	2	0	FALSE	ADHD
ANGEL1	NA	NA	0.406804	NA	NA	NA		EN	0	1	0	FALSE	ADHD
SORBS3	NA	0.325344	0.325432	0.325349	0.325373	0.325378		EN,Astro,IN,Oligo,Immune	0	5	0	FALSE	ADHD
ZNF624	NA	0.121421	0.121391	0.121411	0.121399	NA		EN,Astro,IN,Oligo	0	4	0	FALSE	ADHD
ENGASE	NA	0.263523	NA	0.263511	0.263641	0.263591		Astro,IN,Oligo,Immune	0	4	0	FALSE	ADHD
ENSG00000239268	NA	0.615539	0.614577	0.615405	0.614572	NA		EN,Astro,IN,Oligo	0	4	0	FALSE	ADHD
PLAT	NA	0.646029	0.645193	NA	NA	0.645503		EN,Astro,Immune	0	3	0	FALSE	ADHD
UBAP1	0.533575	0.533513	0.533587	0.533628	0.533588	NA		EN,Astro,IN,OPC,Oligo	0	5	0	FALSE	ADHD
RALGAPB	NA	NA	NA	0.406809	NA	NA		Oligo	0	1	0	FALSE	ADHD
LRP6	0.0519664	NA	0.0519634	0.0519471	0.0519673	0.0519908		EN,IN,OPC,Oligo,Immune	0	5	0	FALSE	ADHD
SLC26A11	NA	NA	NA	0.29986	NA	0.299759		Oligo,Immune	0	2	0	FALSE	ADHD
MAMDC2-AS1	0.251586	0.251509	NA	0.251552	NA	NA		Astro,OPC,Oligo	0	3	0	FALSE	ADHD
FYN	NA	0.472379	NA	0.473208	0.472343	NA		Astro,IN,Oligo	0	3	0	FALSE	ADHD
TCN2	0.512638	0.512711	0.513249	0.512665	0.513248	NA		EN,Astro,IN,OPC,Oligo	0	5	0	FALSE	ADHD
PDLIM5	NA	NA	NA	NA	0.49066	0.491039		IN,Immune	0	2	0	FALSE	ADHD
CDK14	0.279753	0.279795	0.279773	NA	0.279808	0.279758		EN,Astro,IN,OPC,Immune	0	5	0	FALSE	ADHD
C9orf78	0.419628	0.419706	0.419669	0.419643	0.419692	NA		EN,Astro,IN,OPC,Oligo	0	5	0	FALSE	ADHD
OBSCN-AS1	NA	NA	0.407181	NA	NA	NA		EN	0	1	0	FALSE	ADHD
SPAG17	NA	NA	0.349612	NA	0.349672	NA		EN,IN	0	2	0	FALSE	ADHD
PIP4K2B	NA	0.688275	0.688174	0.687968	0.688344	NA		EN,Astro,IN,Oligo	0	4	0	FALSE	ADHD
FPR2	NA	NA	0.407346	NA	NA	NA		EN	0	1	0	FALSE	ADHD
EPHB2	NA	0.41884	0.418877	0.418843	NA	0.418791		EN,Astro,Oligo,Immune	0	4	0	FALSE	ADHD
FLRT2	0.139086	0.139076	0.139104	NA	0.139099	NA		EN,Astro,IN,OPC	0	4	0	FALSE	ADHD
ENSG00000285651	0.0653574	0.0653488	0.0653381	0.0653602	0.065346	NA		EN,Astro,IN,OPC,Oligo	0	5	0	FALSE	ADHD
LYST	0.719602	0.71951	0.719646	0.71962	0.71964	0.71955		EN,Astro,IN,OPC,Oligo,Immune	0	6	0	FALSE	ADHD
FAM106A	0.0558388	0.0558306	0.0558291	0.055821	0.0558316	0.0558517		EN,Astro,IN,OPC,Oligo,Immune	0	6	0	FALSE	ADHD
TEKT5	NA	NA	0.303119	NA	0.303088	NA		EN,IN	0	2	0	FALSE	ADHD
PLPPR2	NA	NA	NA	0.40735	NA	NA		Oligo	0	1	0	FALSE	ADHD
LINC01563	0.44265	0.442555	0.442585	0.442674	0.442586	NA		EN,Astro,IN,OPC,Oligo	0	5	0	FALSE	ADHD
ENSG00000270087	NA	0.423896	0.423663	NA	NA	0.423608		EN,Astro,Immune	0	3	0	FALSE	ADHD
ENSG00000253882	0.188561	0.188572	0.188521	NA	0.188519	0.18854		EN,Astro,IN,OPC,Immune	0	5	0	FALSE	ADHD
SLC38A1	NA	NA	NA	0.407457	NA	NA		Oligo	0	1	0	FALSE	ADHD
UBE2L6	NA	NA	0.407571	NA	NA	NA		EN	0	1	0	FALSE	ADHD
KCNIP4	0.562433	NA	NA	NA	0.561779	NA		IN,OPC	0	2	0	FALSE	ADHD
GAS8	0.195764	0.195721	0.19571	0.19578	0.195721	NA		EN,Astro,IN,OPC,Oligo	0	5	0	FALSE	ADHD
MZT2B	NA	NA	0.470445	0.470111	NA	NA		EN,Oligo	0	2	0	FALSE	ADHD
SCNN1G	NA	NA	NA	NA	0.407618	NA		IN	0	1	0	FALSE	ADHD
SEC1P	0.369041	0.36902	0.369002	0.369027	0.368999	0.369072		EN,Astro,IN,OPC,Oligo,Immune	0	6	0	FALSE	ADHD
FAM227B	NA	NA	0.515692	0.515505	0.515668	0.515433		EN,IN,Oligo,Immune	0	4	0	FALSE	ADHD
ENSG00000254733	NA	0.312346	0.312282	0.312393	0.312287	0.312559		EN,Astro,IN,Oligo,Immune	0	5	0	FALSE	ADHD
IGFBP3	NA	NA	0.407662	NA	NA	NA		EN	0	1	0	FALSE	ADHD
SPRYD4	NA	0.512191	0.51176	NA	NA	NA		EN,Astro	0	2	0	FALSE	ADHD
ENSG00000286389	NA	NA	0.34994	NA	0.350001	NA		EN,IN	0	2	0	FALSE	ADHD
LINC01618	NA	NA	NA	NA	0.407761	NA		IN	0	1	0	FALSE	ADHD
MFSD1	NA	NA	0.353245	0.353295	0.353269	0.353436		EN,IN,Oligo,Immune	0	4	0	FALSE	ADHD
SESN3	0.522236	0.522293	0.522068	0.522158	0.522066	0.522355		EN,Astro,IN,OPC,Oligo,Immune	0	6	0	FALSE	ADHD
ENSG00000272630	NA	NA	0.351297	0.351451	NA	NA		EN,Oligo	0	2	0	FALSE	ADHD
LINC00032	0.334415	NA	0.334429	0.334469	0.334494	NA		EN,IN,OPC,Oligo	0	4	0	FALSE	ADHD
TM7SF3	0.678443	NA	0.677958	0.678574	NA	NA		EN,OPC,Oligo	0	3	0	FALSE	ADHD
ATP9B	NA	NA	0.427968	0.427877	0.428047	0.427976		EN,IN,Oligo,Immune	0	4	0	FALSE	ADHD
KIF26B	NA	0.488163	0.488434	0.48816	NA	0.488081		EN,Astro,Oligo,Immune	0	4	0	FALSE	ADHD
NUMB	0.14534	0.145282	0.145263	0.145284	0.145265	0.145303		EN,Astro,IN,OPC,Oligo,Immune	0	6	0	FALSE	ADHD
CCBE1	NA	0.273801	0.273801	NA	0.273879	NA		EN,Astro,IN	0	3	0	FALSE	ADHD
ENSG00000251556	0.0965816	0.0966141	0.0965751	0.0965847	0.0965812	NA		EN,Astro,IN,OPC,Oligo	0	5	0	FALSE	ADHD
GXYLT1	0.128511	0.128473	0.128464	0.12848	0.128467	0.128555		EN,Astro,IN,OPC,Oligo,Immune	0	6	0	FALSE	ADHD
ENSG00000273124	NA	NA	NA	0.407884	NA	NA		Oligo	0	1	0	FALSE	ADHD
SASS6	NA	0.260756	0.26079	0.260813	0.260804	NA		EN,Astro,IN,Oligo	0	4	0	FALSE	ADHD
PODXL2	NA	NA	NA	NA	0.614103	0.612747		IN,Immune	0	2	0	FALSE	ADHD
RBBP8	NA	NA	0.257568	NA	0.257563	NA		EN,IN	0	2	0	FALSE	ADHD
CEP152	0.407217	0.407594	NA	0.407183	NA	NA		Astro,OPC,Oligo	0	3	0	FALSE	ADHD
ARCN1	NA	NA	NA	0.407976	NA	NA		Oligo	0	1	0	FALSE	ADHD
TTC1	NA	NA	0.40809	NA	NA	NA		EN	0	1	0	FALSE	ADHD
EWSR1	NA	0.179491	0.17949	0.179458	NA	0.179515		EN,Astro,Oligo,Immune	0	4	0	FALSE	ADHD
ENSG00000286781	NA	NA	0.265058	NA	0.265069	NA		EN,IN	0	2	0	FALSE	ADHD
CRYBG1	0.678822	0.678822	0.678768	0.67883	0.67878	0.678837		EN,Astro,IN,OPC,Oligo,Immune	0	6	0	FALSE	ADHD
RAB11FIP4	NA	0.426046	0.426099	0.426178	0.426147	NA		EN,Astro,IN,Oligo	0	4	0	FALSE	ADHD
TGFB2	NA	NA	0.457912	NA	0.458056	NA		EN,IN	0	2	0	FALSE	ADHD
STK24	NA	0.568492	0.568284	NA	0.568369	NA		EN,Astro,IN	0	3	0	FALSE	ADHD
F13A1	NA	NA	NA	NA	NA	0.408221		Immune	0	1	0	FALSE	ADHD
NFXL1	NA	0.465488	0.465385	0.4656	0.465368	NA		EN,Astro,IN,Oligo	0	4	0	FALSE	ADHD
LINC00641	NA	0.203565	0.20349	NA	0.203487	NA		EN,Astro,IN	0	3	0	FALSE	ADHD
C1RL	0.582398	0.582204	0.58221	NA	0.582179	0.582389		EN,Astro,IN,OPC,Immune	0	5	0	FALSE	ADHD
VPS4A	0.122473	0.122499	0.122453	0.122459	0.122461	NA		EN,Astro,IN,OPC,Oligo	0	5	0	FALSE	ADHD
KIAA0895L	NA	NA	0.322613	NA	0.322657	NA		EN,IN	0	2	0	FALSE	ADHD
SUGCT	NA	NA	NA	0.408285	NA	NA		Oligo	0	1	0	FALSE	ADHD
OAZ3	NA	NA	0.408433	NA	NA	NA		EN	0	1	0	FALSE	ADHD
ENSG00000288643	0.0811506	0.081151	0.0811501	0.0811712	0.081152	NA		EN,Astro,IN,OPC,Oligo	0	5	0	FALSE	ADHD
BEAN1	0.546702	0.546808	0.547128	NA	NA	0.54684		EN,Astro,OPC,Immune	0	4	0	FALSE	ADHD
MRPS16	0.379605	0.379468	0.37941	NA	0.379398	NA		EN,Astro,IN,OPC	0	4	0	FALSE	ADHD
ENSG00000262528	0.390467	NA	NA	0.390554	0.390577	NA		IN,OPC,Oligo	0	3	0	FALSE	ADHD
BOC	0.551163	0.551089	0.551213	0.551381	0.551246	NA		EN,Astro,IN,OPC,Oligo	0	5	0	FALSE	ADHD
MACROH2A2	NA	NA	0.336452	0.336583	NA	NA		EN,Oligo	0	2	0	FALSE	ADHD
ZNF98	0.188412	0.188387	0.188421	0.188511	NA	NA		EN,Astro,OPC,Oligo	0	4	0	FALSE	ADHD
SEMA6A-AS1	NA	0.0801306	0.0801005	0.080115	0.0801013	0.0801307		EN,Astro,IN,Oligo,Immune	0	5	0	FALSE	ADHD
ZNF575	NA	NA	NA	0.408575	NA	NA		Oligo	0	1	0	FALSE	ADHD
RAPGEFL1	NA	0.383309	0.383186	0.383284	NA	NA		EN,Astro,Oligo	0	3	0	FALSE	ADHD
PIH1D1	NA	NA	NA	0.414246	0.414469	NA		IN,Oligo	0	2	0	FALSE	ADHD
NFE2L2	0.37052	0.370544	0.370932	0.370542	0.370877	NA		EN,Astro,IN,OPC,Oligo	0	5	0	FALSE	ADHD
ZNF76	NA	0.286292	NA	0.286258	NA	NA		Astro,Oligo	0	2	0	FALSE	ADHD
CBX3P3	NA	0.321785	0.321799	0.321953	0.321817	NA		EN,Astro,IN,Oligo	0	4	0	FALSE	ADHD
ZPLD2P	NA	NA	0.25158	NA	0.251578	NA		EN,IN	0	2	0	FALSE	ADHD
ENSG00000259175	NA	0.408801	NA	NA	NA	NA		Astro	0	1	0	FALSE	ADHD
PKP4	0.693547	0.693631	0.693494	0.693475	0.693484	NA		EN,Astro,IN,OPC,Oligo	0	5	0	FALSE	ADHD
EIF3H	NA	NA	0.408891	NA	NA	NA		EN	0	1	0	FALSE	ADHD
ENSG00000250519	0.216883	NA	NA	0.216903	0.216866	NA		IN,OPC,Oligo	0	3	0	FALSE	ADHD
YAF2	NA	NA	0.201788	0.201866	0.201811	NA		EN,IN,Oligo	0	3	0	FALSE	ADHD
LINC01426	NA	NA	NA	NA	NA	0.408877		Immune	0	1	0	FALSE	ADHD
MYO1H	0.337623	0.337661	0.337545	0.337551	0.337535	NA		EN,Astro,IN,OPC,Oligo	0	5	0	FALSE	ADHD
KIAA1328	0.356211	0.356203	0.356388	0.356277	0.356322	NA		EN,Astro,IN,OPC,Oligo	0	5	0	FALSE	ADHD
ENSG00000286069	NA	NA	0.494936	NA	0.494756	NA		EN,IN	0	2	0	FALSE	ADHD
BBOX1	NA	0.67977	0.679565	NA	0.679395	NA		EN,Astro,IN	0	3	0	FALSE	ADHD
ENSG00000258677	NA	NA	0.351805	NA	0.351747	NA		EN,IN	0	2	0	FALSE	ADHD
SELENOOLP	NA	NA	0.409073	NA	NA	NA		EN	0	1	0	FALSE	ADHD
NOS1AP	NA	NA	NA	0.689542	0.689	0.68978		IN,Oligo,Immune	0	3	0	FALSE	ADHD
ENSG00000273177	NA	NA	0.409091	NA	NA	NA		EN	0	1	0	FALSE	ADHD
TMED2-DT	NA	NA	0.200929	0.200961	0.200965	NA		EN,IN,Oligo	0	3	0	FALSE	ADHD
ATP6AP1L	0.122691	0.122691	0.122685	0.122675	0.122687	0.122693		EN,Astro,IN,OPC,Oligo,Immune	0	6	0	FALSE	ADHD
ZNF671	NA	NA	NA	NA	0.409144	NA		IN	0	1	0	FALSE	ADHD
ENSG00000285000	NA	0.631654	0.631465	0.631649	0.631498	NA		EN,Astro,IN,Oligo	0	4	0	FALSE	ADHD
NIM1K	NA	0.487758	0.488162	NA	0.487856	NA		EN,Astro,IN	0	3	0	FALSE	ADHD
ENSG00000249258	0.508102	0.508168	0.508167	0.508124	0.508177	NA		EN,Astro,IN,OPC,Oligo	0	5	0	FALSE	ADHD
ENSG00000259753	NA	0.249468	0.249378	0.249532	0.249384	NA		EN,Astro,IN,Oligo	0	4	0	FALSE	ADHD
RSPH10B	NA	NA	0.409291	NA	NA	NA		EN	0	1	0	FALSE	ADHD
ENSG00000279887	NA	0.425124	0.425019	0.425106	0.425003	NA		EN,Astro,IN,Oligo	0	4	0	FALSE	ADHD
NNAT	0.130936	0.130938	0.130961	0.130937	0.13096	NA		EN,Astro,IN,OPC,Oligo	0	5	0	FALSE	ADHD
RAB11B-AS1	NA	NA	0.296054	0.296349	0.296063	NA		EN,IN,Oligo	0	3	0	FALSE	ADHD
MPC1-DT	NA	NA	0.351808	0.35169	NA	NA		EN,Oligo	0	2	0	FALSE	ADHD
KRT18P57	NA	NA	NA	0.409237	NA	NA		Oligo	0	1	0	FALSE	ADHD
RNF4	NA	0.628138	0.628475	NA	0.628766	NA		EN,Astro,IN	0	3	0	FALSE	ADHD
ENSG00000260641	NA	0.193841	0.193863	0.193885	0.193862	NA		EN,Astro,IN,Oligo	0	4	0	FALSE	ADHD
IPO9-AS1	NA	NA	NA	0.3831	NA	0.382854		Oligo,Immune	0	2	0	FALSE	ADHD
ENSG00000279110	NA	0.374711	0.374734	NA	0.374673	NA		EN,Astro,IN	0	3	0	FALSE	ADHD
ENSG00000286071	NA	NA	0.374885	0.375554	0.374881	NA		EN,IN,Oligo	0	3	0	FALSE	ADHD
ENSG00000287939	NA	0.409474	NA	NA	NA	NA		Astro	0	1	0	FALSE	ADHD
ENSG00000229160	NA	NA	0.409544	NA	NA	NA		EN	0	1	0	FALSE	ADHD
CTC-338M12.4	NA	NA	0.280712	0.280769	NA	NA		EN,Oligo	0	2	0	FALSE	ADHD
ENSG00000270020	NA	NA	0.409588	NA	NA	NA		EN	0	1	0	FALSE	ADHD
ENSG00000226833	NA	0.31871	NA	0.318825	NA	NA		Astro,Oligo	0	2	0	FALSE	ADHD
C2CD6	NA	NA	0.321927	0.322101	0.32191	NA		EN,IN,Oligo	0	3	0	FALSE	ADHD
GYS1	NA	NA	0.454578	0.454288	NA	NA		EN,Oligo	0	2	0	FALSE	ADHD
SCART1	0.163828	0.163851	0.16384	0.163841	0.163841	NA		EN,Astro,IN,OPC,Oligo	0	5	0	FALSE	ADHD
CRIPT	0.0326912	0.0326876	0.0326865	0.0326801	0.0326892	0.0327184	EN,Astro,IN,OPC,Oligo,Immune		6	0	1	FALSE	ADHD
SELL	NA	NA	NA	0.409667	NA	NA		Oligo	0	1	0	FALSE	ADHD
CRAT37	NA	NA	0.68784	0.687263	0.688039	NA		EN,IN,Oligo	0	3	0	FALSE	ADHD
STT3A	NA	NA	0.300432	0.300383	NA	NA		EN,Oligo	0	2	0	FALSE	ADHD
CPEB1	NA	0.635959	0.634727	0.635955	0.634704	NA		EN,Astro,IN,Oligo	0	4	0	FALSE	ADHD
ENSG00000286343	NA	NA	0.409883	NA	NA	NA		EN	0	1	0	FALSE	ADHD
PDHX	NA	NA	NA	NA	0.409873	NA		IN	0	1	0	FALSE	ADHD
CAND2	NA	0.200228	0.200208	0.2002	0.200206	NA		EN,Astro,IN,Oligo	0	4	0	FALSE	ADHD
KDM2B-DT	NA	NA	0.42915	NA	0.429266	NA		EN,IN	0	2	0	FALSE	ADHD
GRPEL2-AS1	NA	0.607166	0.607631	0.607244	0.607754	NA		EN,Astro,IN,Oligo	0	4	0	FALSE	ADHD
CFHR4	NA	NA	0.409987	NA	NA	NA		EN	0	1	0	FALSE	ADHD
EPB41L4A	0.686118	0.685812	0.685732	0.686011	NA	NA		EN,Astro,OPC,Oligo	0	4	0	FALSE	ADHD
MRPL27	0.547629	NA	0.547842	0.54778	NA	NA		EN,OPC,Oligo	0	3	0	FALSE	ADHD
MORN3	NA	NA	NA	NA	0.410008	NA		IN	0	1	0	FALSE	ADHD
SPHK1	NA	0.409971	NA	NA	NA	NA		Astro	0	1	0	FALSE	ADHD
BAALC-AS1	0.419239	0.419238	0.419239	0.419241	0.419226	0.419234		EN,Astro,IN,OPC,Oligo,Immune	0	6	0	FALSE	ADHD
DLL1	NA	0.264623	0.264566	0.264988	0.264574	NA		EN,Astro,IN,Oligo	0	4	0	FALSE	ADHD
ECM1	0.345761	0.345884	0.345675	0.345731	0.345672	NA		EN,Astro,IN,OPC,Oligo	0	5	0	FALSE	ADHD
ENSG00000280255	NA	NA	0.294295	NA	0.294272	NA		EN,IN	0	2	0	FALSE	ADHD
LINC02698	0.585095	0.584953	0.584885	NA	0.584934	NA		EN,Astro,IN,OPC	0	4	0	FALSE	ADHD
FAM153B-1	NA	NA	0.56112	0.560823	0.561115	NA		EN,IN,Oligo	0	3	0	FALSE	ADHD
SNHG22	NA	0.247526	0.247576	NA	0.247566	0.247574		EN,Astro,IN,Immune	0	4	0	FALSE	ADHD
ENSG00000253992	0.494899	0.4945	NA	NA	NA	NA		Astro,OPC	0	2	0	FALSE	ADHD
WIPF3	NA	0.28018	0.280162	NA	0.280168	0.280148		EN,Astro,IN,Immune	0	4	0	FALSE	ADHD
LINC02080	NA	NA	0.294907	NA	0.294933	NA		EN,IN	0	2	0	FALSE	ADHD
TSPAN5	NA	NA	NA	0.645241	0.643973	NA		IN,Oligo	0	2	0	FALSE	ADHD
SEMA4D	NA	0.396065	0.396055	0.396046	0.396038	0.396231		EN,Astro,IN,Oligo,Immune	0	5	0	FALSE	ADHD
ZNF688	NA	NA	NA	0.410404	NA	NA		Oligo	0	1	0	FALSE	ADHD
USP43	0.343586	NA	0.343691	NA	NA	NA		EN,OPC	0	2	0	FALSE	ADHD
TRPC3	NA	NA	0.498681	NA	0.498865	NA		EN,IN	0	2	0	FALSE	ADHD
ENSG00000286223	NA	NA	0.294821	NA	0.294847	NA		EN,IN	0	2	0	FALSE	ADHD
TMC3	NA	NA	0.410648	NA	NA	NA		EN	0	1	0	FALSE	ADHD
ARNT2	0.675713	NA	0.675792	0.675721	NA	NA		EN,OPC,Oligo	0	3	0	FALSE	ADHD
XRCC1	0.312497	0.312375	NA	NA	0.31235	NA		Astro,IN,OPC	0	3	0	FALSE	ADHD
BIVM-ERCC5	NA	NA	0.287798	NA	0.287778	NA		EN,IN	0	2	0	FALSE	ADHD
BDH1	NA	0.528917	0.529007	NA	0.528964	0.528817		EN,Astro,IN,Immune	0	4	0	FALSE	ADHD
SCFD2	NA	NA	NA	NA	NA	0.410686		Immune	0	1	0	FALSE	ADHD
ENSG00000274367	NA	NA	0.410826	NA	NA	NA		EN	0	1	0	FALSE	ADHD
TRIP12	NA	NA	NA	0.410789	NA	NA		Oligo	0	1	0	FALSE	ADHD
ENSG00000256469	NA	NA	NA	NA	0.410946	NA		IN	0	1	0	FALSE	ADHD
LARS2	NA	0.399358	0.399413	0.399507	0.399397	NA		EN,Astro,IN,Oligo	0	4	0	FALSE	ADHD
CCNJL	NA	0.341634	0.341563	0.341777	0.341576	NA		EN,Astro,IN,Oligo	0	4	0	FALSE	ADHD
PPARGC1B	NA	NA	0.612058	NA	NA	0.613407		EN,Immune	0	2	0	FALSE	ADHD
ENSG00000274029	NA	NA	0.676149	0.676234	NA	NA		EN,Oligo	0	2	0	FALSE	ADHD
RDM1P5	NA	0.363371	0.363386	0.36336	0.363445	0.363566		EN,Astro,IN,Oligo,Immune	0	5	0	FALSE	ADHD
CNTN6	0.168847	0.168917	0.168823	0.168843	0.168823	NA		EN,Astro,IN,OPC,Oligo	0	5	0	FALSE	ADHD
ENSG00000287836	NA	NA	0.411107	NA	NA	NA		EN	0	1	0	FALSE	ADHD
ACSL1	NA	NA	0.374735	0.374605	0.374676	NA		EN,IN,Oligo	0	3	0	FALSE	ADHD
ABL1	NA	NA	0.411135	NA	NA	NA		EN	0	1	0	FALSE	ADHD
SPINK2	NA	NA	0.41114	NA	NA	NA		EN	0	1	0	FALSE	ADHD
HMGB3P3	NA	NA	0.411144	NA	NA	NA		EN	0	1	0	FALSE	ADHD
GCLC	0.167575	0.16759	0.167596	0.16758	0.167594	0.168044		EN,Astro,IN,OPC,Oligo,Immune	0	6	0	FALSE	ADHD
ENSG00000255317	NA	NA	NA	0.264714	0.26468	NA		IN,Oligo	0	2	0	FALSE	ADHD
RHPN2	0.622376	0.622436	0.622327	0.622282	0.622335	NA		EN,Astro,IN,OPC,Oligo	0	5	0	FALSE	ADHD
ENSG00000279267	NA	NA	0.184518	0.184544	0.184509	NA		EN,IN,Oligo	0	3	0	FALSE	ADHD
AUTS2	0.48018	NA	NA	NA	NA	0.48064		OPC,Immune	0	2	0	FALSE	ADHD
PML	NA	NA	0.463178	NA	NA	0.463628		EN,Immune	0	2	0	FALSE	ADHD
LINC02360	NA	NA	0.258062	NA	0.258067	NA		EN,IN	0	2	0	FALSE	ADHD
TBC1D31	NA	0.486033	0.486247	0.486016	0.486325	NA		EN,Astro,IN,Oligo	0	4	0	FALSE	ADHD
ENSG00000254194	NA	0.435624	NA	NA	0.435376	NA		Astro,IN	0	2	0	FALSE	ADHD
CNOT2	NA	0.478516	0.478485	0.478451	0.478456	0.478657		EN,Astro,IN,Oligo,Immune	0	5	0	FALSE	ADHD
EIF1B	NA	0.277397	0.277223	NA	0.277236	NA		EN,Astro,IN	0	3	0	FALSE	ADHD
SKIL	NA	NA	0.525251	0.52494	0.525145	NA		EN,IN,Oligo	0	3	0	FALSE	ADHD
DTWD2	0.260487	0.260477	0.260472	0.260469	0.260466	0.260481		EN,Astro,IN,OPC,Oligo,Immune	0	6	0	FALSE	ADHD
ATP5F1C	NA	0.589741	0.589042	NA	NA	NA		EN,Astro	0	2	0	FALSE	ADHD
SRRT	NA	0.432244	NA	0.432542	NA	NA		Astro,Oligo	0	2	0	FALSE	ADHD
ENSG00000285952	NA	NA	0.235564	0.235563	0.235567	NA		EN,IN,Oligo	0	3	0	FALSE	ADHD
F11-AS1	0.411894	0.411922	0.411799	NA	NA	NA		EN,Astro,OPC	0	3	0	FALSE	ADHD
IRF2	NA	NA	0.411789	NA	NA	NA		EN	0	1	0	FALSE	ADHD
PACSIN2	0.604668	0.604738	0.60469	0.604602	0.604654	NA		EN,Astro,IN,OPC,Oligo	0	5	0	FALSE	ADHD
MPL	NA	NA	NA	0.411734	NA	NA		Oligo	0	1	0	FALSE	ADHD
LNX1	0.511797	NA	0.512207	NA	NA	NA		EN,OPC	0	2	0	FALSE	ADHD
SND1	0.36711	0.367086	NA	0.3671	0.367096	NA		Astro,IN,OPC,Oligo	0	4	0	FALSE	ADHD
CLDN9	NA	NA	0.3978	0.398015	NA	NA		EN,Oligo	0	2	0	FALSE	ADHD
CGNL1	0.293069	0.292978	NA	NA	0.292981	0.293114		Astro,IN,OPC,Immune	0	4	0	FALSE	ADHD
CMPK1	NA	NA	0.510009	NA	0.509817	NA		EN,IN	0	2	0	FALSE	ADHD
SLC22A15	0.708989	0.708892	0.70883	0.708963	0.708822	0.709059		EN,Astro,IN,OPC,Oligo,Immune	0	6	0	FALSE	ADHD
LRIG1	0.5264	0.526368	0.526176	0.526241	NA	NA		EN,Astro,OPC,Oligo	0	4	0	FALSE	ADHD
ENSG00000250501	NA	NA	NA	0.411912	NA	NA		Oligo	0	1	0	FALSE	ADHD
CDH22	NA	0.587707	0.587619	NA	0.587515	NA		EN,Astro,IN	0	3	0	FALSE	ADHD
ENSG00000229642	NA	NA	0.32159	NA	0.321553	NA		EN,IN	0	2	0	FALSE	ADHD
ALAD	0.672097	NA	NA	0.671678	0.671851	NA		IN,OPC,Oligo	0	3	0	FALSE	ADHD
C1D	NA	0.494344	0.494519	NA	0.494588	NA		EN,Astro,IN	0	3	0	FALSE	ADHD
PSMD13	0.0379591	0.037956	0.0379547	0.03795	0.0379566	0.0380178	EN,Astro,IN,OPC,Oligo,Immune		6	0	1	FALSE	ADHD
ARMC3	0.510012	NA	0.510019	0.510246	0.510105	NA		EN,IN,OPC,Oligo	0	4	0	FALSE	ADHD
OSBPL9	NA	NA	0.52317	NA	NA	0.523851		EN,Immune	0	2	0	FALSE	ADHD
ACTR2	0.556076	NA	0.555498	NA	NA	NA		EN,OPC	0	2	0	FALSE	ADHD
ERGIC2	0.659335	0.659107	0.659177	0.659325	NA	0.659194		EN,Astro,OPC,Oligo,Immune	0	5	0	FALSE	ADHD
GGA1	NA	0.36024	0.359896	0.360072	0.359896	NA		EN,Astro,IN,Oligo	0	4	0	FALSE	ADHD
FHDC1	0.169391	NA	0.169364	0.169365	0.169373	NA		EN,IN,OPC,Oligo	0	4	0	FALSE	ADHD
GNAQ	NA	0.222204	0.222264	0.222215	NA	0.222214		EN,Astro,Oligo,Immune	0	4	0	FALSE	ADHD
PACRG-AS2	NA	NA	0.412302	NA	NA	NA		EN	0	1	0	FALSE	ADHD
CPM	NA	0.459072	0.459037	0.459074	NA	0.45899		EN,Astro,Oligo,Immune	0	4	0	FALSE	ADHD
GPAT3	NA	NA	NA	0.563368	0.563189	0.56298		IN,Oligo,Immune	0	3	0	FALSE	ADHD
ENSG00000227292	NA	NA	0.412341	NA	NA	NA		EN	0	1	0	FALSE	ADHD
ENSG00000227914	NA	0.465176	NA	0.465544	NA	NA		Astro,Oligo	0	2	0	FALSE	ADHD
ENSG00000251034	0.518467	0.518514	0.518827	0.518477	NA	0.518461		EN,Astro,OPC,Oligo,Immune	0	5	0	FALSE	ADHD
ENSG00000203546	0.123707	0.123684	0.123661	0.123705	0.123663	NA		EN,Astro,IN,OPC,Oligo	0	5	0	FALSE	ADHD
NFAT5	NA	NA	NA	0.394871	0.395051	NA		IN,Oligo	0	2	0	FALSE	ADHD
ENSG00000225811	NA	0.412409	NA	NA	NA	NA		Astro	0	1	0	FALSE	ADHD
LRP5	NA	NA	NA	0.309253	0.309166	NA		IN,Oligo	0	2	0	FALSE	ADHD
ENSG00000243176	0.676009	0.67596	0.676035	0.676016	0.676036	0.676031		EN,Astro,IN,OPC,Oligo,Immune	0	6	0	FALSE	ADHD
ASAP3	NA	NA	0.271543	NA	0.271554	NA		EN,IN	0	2	0	FALSE	ADHD
ACYP2	0.0969489	0.0969532	0.0969401	0.0969305	0.0969413	0.0969702		EN,Astro,IN,OPC,Oligo,Immune	0	6	0	FALSE	ADHD
ZNF594	NA	NA	0.412626	NA	NA	NA		EN	0	1	0	FALSE	ADHD
TRAPPC13	0.210429	0.210443	0.210463	0.210451	0.210504	NA		EN,Astro,IN,OPC,Oligo	0	5	0	FALSE	ADHD
GUSBP13	NA	0.353069	0.353051	0.353206	0.353082	NA		EN,Astro,IN,Oligo	0	4	0	FALSE	ADHD
TMEM14C	0.18627	NA	0.186231	0.186359	0.186233	NA		EN,IN,OPC,Oligo	0	4	0	FALSE	ADHD
HPS5	NA	0.472808	0.472532	NA	0.472492	NA		EN,Astro,IN	0	3	0	FALSE	ADHD
FBLN2	0.430719	NA	0.430636	0.430602	0.430614	NA		EN,IN,OPC,Oligo	0	4	0	FALSE	ADHD
LINC01122	NA	NA	NA	0.412733	NA	NA		Oligo	0	1	0	FALSE	ADHD
VSTM2B-DT	0.447646	NA	0.447955	0.447665	0.44811	NA		EN,IN,OPC,Oligo	0	4	0	FALSE	ADHD
DAGLB	NA	0.274403	NA	0.27429	NA	0.274349		Astro,Oligo,Immune	0	3	0	FALSE	ADHD
CGAS	NA	0.509613	NA	0.509616	0.509431	NA		Astro,IN,Oligo	0	3	0	FALSE	ADHD
ENSG00000279991	NA	0.412934	NA	NA	NA	NA		Astro	0	1	0	FALSE	ADHD
COMMD8	NA	NA	0.413008	NA	NA	NA		EN	0	1	0	FALSE	ADHD
LPA	NA	NA	0.503506	NA	0.50369	NA		EN,IN	0	2	0	FALSE	ADHD
LIMCH1	0.553947	0.554117	NA	NA	0.553993	0.55408		Astro,IN,OPC,Immune	0	4	0	FALSE	ADHD
HRNR	0.284461	0.284502	0.284487	NA	0.284479	NA		EN,Astro,IN,OPC	0	4	0	FALSE	ADHD
SMPD4	NA	0.127909	0.127847	0.127887	0.12785	NA		EN,Astro,IN,Oligo	0	4	0	FALSE	ADHD
SYK	NA	NA	NA	NA	NA	0.413006		Immune	0	1	0	FALSE	ADHD
ENSG00000279499	NA	NA	0.413113	NA	NA	NA		EN	0	1	0	FALSE	ADHD
ENSG00000256732	NA	NA	NA	NA	0.413119	NA		IN	0	1	0	FALSE	ADHD
C2orf49-DT	NA	0.52593	0.526299	0.52596	0.526338	NA		EN,Astro,IN,Oligo	0	4	0	FALSE	ADHD
BAALC	0.456706	0.456594	0.45641	0.456526	0.456416	NA		EN,Astro,IN,OPC,Oligo	0	5	0	FALSE	ADHD
WNT5A	0.612006	0.612095	0.612536	NA	0.612517	0.612127		EN,Astro,IN,OPC,Immune	0	5	0	FALSE	ADHD
PLSCR5	NA	NA	NA	NA	0.413181	NA		IN	0	1	0	FALSE	ADHD
ABRAXAS1	NA	NA	0.358989	NA	NA	0.358841		EN,Immune	0	2	0	FALSE	ADHD
AMZ1	0.347888	0.347925	0.347927	0.347883	0.347917	0.347899		EN,Astro,IN,OPC,Oligo,Immune	0	6	0	FALSE	ADHD
ZSCAN29	0.199705	0.199707	0.199722	0.199691	NA	NA		EN,Astro,OPC,Oligo	0	4	0	FALSE	ADHD
NELFA	NA	0.41322	NA	NA	NA	NA		Astro	0	1	0	FALSE	ADHD
SPDL1	NA	NA	0.413302	NA	NA	NA		EN	0	1	0	FALSE	ADHD
MTRES1	NA	NA	NA	0.413211	NA	NA		Oligo	0	1	0	FALSE	ADHD
ENSG00000278231	NA	NA	0.413325	NA	NA	NA		EN	0	1	0	FALSE	ADHD
OR2L1P	NA	NA	0.303488	0.303672	0.303476	NA		EN,IN,Oligo	0	3	0	FALSE	ADHD
PEX3	NA	0.202777	0.202747	0.202809	0.202743	NA		EN,Astro,IN,Oligo	0	4	0	FALSE	ADHD
GAREM2	NA	NA	0.42515	NA	0.425258	NA		EN,IN	0	2	0	FALSE	ADHD
USP20	0.423326	NA	0.423478	0.423354	0.423503	NA		EN,IN,OPC,Oligo	0	4	0	FALSE	ADHD
ZNF708	NA	0.374407	0.37444	0.374471	0.374449	0.374456		EN,Astro,IN,Oligo,Immune	0	5	0	FALSE	ADHD
ENSG00000257060	0.415563	0.415478	0.415532	NA	0.415543	NA		EN,Astro,IN,OPC	0	4	0	FALSE	ADHD
ENSG00000265015	NA	NA	0.452	0.452312	NA	NA		EN,Oligo	0	2	0	FALSE	ADHD
GPC6-AS1	0.359567	NA	NA	NA	0.359691	NA		IN,OPC	0	2	0	FALSE	ADHD
ENSG00000287478	NA	NA	0.41343	NA	NA	NA		EN	0	1	0	FALSE	ADHD
NFYC-AS1	NA	0.358872	NA	0.358811	0.358908	NA		Astro,IN,Oligo	0	3	0	FALSE	ADHD
ENSG00000235091	NA	NA	0.413454	NA	NA	NA		EN	0	1	0	FALSE	ADHD
GRIN2B	0.413439	NA	NA	NA	NA	NA		OPC	0	1	0	FALSE	ADHD
ENSG00000189229	NA	NA	0.375375	0.375543	0.375412	NA		EN,IN,Oligo	0	3	0	FALSE	ADHD
LINC02182	NA	NA	0.413548	NA	NA	NA		EN	0	1	0	FALSE	ADHD
FOXP1-AS1	NA	NA	0.647877	0.648267	0.647988	NA		EN,IN,Oligo	0	3	0	FALSE	ADHD
ENSG00000259639	NA	0.350828	0.350765	0.350987	0.350758	NA		EN,Astro,IN,Oligo	0	4	0	FALSE	ADHD
LINC02720	0.602531	0.602446	0.602205	NA	NA	NA		EN,Astro,OPC	0	3	0	FALSE	ADHD
PIP4K2A	0.654193	NA	0.653827	0.654444	NA	NA		EN,OPC,Oligo	0	3	0	FALSE	ADHD
CEP41	NA	NA	0.506426	0.506793	0.506377	NA		EN,IN,Oligo	0	3	0	FALSE	ADHD
ANKRD65	NA	0.108149	0.108139	0.108169	0.10814	NA		EN,Astro,IN,Oligo	0	4	0	FALSE	ADHD
TUFT1	NA	NA	0.393774	NA	0.393857	NA		EN,IN	0	2	0	FALSE	ADHD
ENSG00000273156	NA	NA	0.258823	NA	0.258821	NA		EN,IN	0	2	0	FALSE	ADHD
ENSG00000283453	NA	0.495941	0.495581	NA	NA	NA		EN,Astro	0	2	0	FALSE	ADHD
ENSG00000259821	NA	NA	NA	0.41368	NA	NA		Oligo	0	1	0	FALSE	ADHD
SLC22A23	0.706996	0.707004	0.706787	0.70687	0.706762	0.706781		EN,Astro,IN,OPC,Oligo,Immune	0	6	0	FALSE	ADHD
TNRC6A	0.375434	0.375275	NA	NA	0.375232	NA		Astro,IN,OPC	0	3	0	FALSE	ADHD
METTL22	NA	NA	0.248503	0.248699	0.248512	NA		EN,IN,Oligo	0	3	0	FALSE	ADHD
UBXN4	0.212084	0.212074	0.212113	0.212112	0.212127	NA		EN,Astro,IN,OPC,Oligo	0	5	0	FALSE	ADHD
ZNF569	NA	0.35098	0.35092	0.350893	0.350917	NA		EN,Astro,IN,Oligo	0	4	0	FALSE	ADHD
OR13A1	NA	NA	0.413942	NA	NA	NA		EN	0	1	0	FALSE	ADHD
PCDHB13	NA	0.438586	0.437942	NA	0.437926	NA		EN,Astro,IN	0	3	0	FALSE	ADHD
PNPLA7	0.195453	0.195421	0.195417	0.195449	0.195421	0.195466		EN,Astro,IN,OPC,Oligo,Immune	0	6	0	FALSE	ADHD
KBTBD11	0.309383	0.309385	0.30937	0.309358	0.309366	0.30942		EN,Astro,IN,OPC,Oligo,Immune	0	6	0	FALSE	ADHD
LINC01206	NA	NA	NA	NA	0.413995	NA		IN	0	1	0	FALSE	ADHD
UBN2	NA	NA	NA	NA	0.414005	NA		IN	0	1	0	FALSE	ADHD
SNX29	NA	0.65713	0.657289	0.656842	NA	NA		EN,Astro,Oligo	0	3	0	FALSE	ADHD
ENSG00000273619	NA	0.10731	0.107299	0.107321	0.10731	NA		EN,Astro,IN,Oligo	0	4	0	FALSE	ADHD
SLC27A3	NA	NA	0.41407	NA	NA	NA		EN	0	1	0	FALSE	ADHD
LINC00331	NA	NA	0.414092	NA	NA	NA		EN	0	1	0	FALSE	ADHD
KCTD16	0.699882	0.699792	NA	0.699846	NA	0.7002		Astro,OPC,Oligo,Immune	0	4	0	FALSE	ADHD
ENSG00000275741	NA	NA	0.414155	NA	NA	NA		EN	0	1	0	FALSE	ADHD
LINC02880	NA	NA	0.414158	NA	NA	NA		EN	0	1	0	FALSE	ADHD
NSA2P6	0.202698	0.202705	0.202712	0.202696	0.202713	0.202749		EN,Astro,IN,OPC,Oligo,Immune	0	6	0	FALSE	ADHD
SLC9A8	0.218347	0.21837	0.218343	0.218328	0.218346	0.218392		EN,Astro,IN,OPC,Oligo,Immune	0	6	0	FALSE	ADHD
NCK1	NA	0.21602	0.21602	0.216107	0.21604	NA		EN,Astro,IN,Oligo	0	4	0	FALSE	ADHD
ASTN1	NA	NA	NA	0.414134	NA	NA		Oligo	0	1	0	FALSE	ADHD
ENSG00000288036	NA	NA	0.328996	0.329145	0.329026	NA		EN,IN,Oligo	0	3	0	FALSE	ADHD
ZNF134	NA	0.279271	0.279305	0.279325	0.279339	NA		EN,Astro,IN,Oligo	0	4	0	FALSE	ADHD
CLEC9A	NA	NA	NA	NA	NA	0.414248		Immune	0	1	0	FALSE	ADHD
MYRFL	0.14617	0.146146	0.14614	0.146174	0.146153	NA		EN,Astro,IN,OPC,Oligo	0	5	0	FALSE	ADHD
ZNF214	NA	0.489137	0.48907	NA	0.489005	NA		EN,Astro,IN	0	3	0	FALSE	ADHD
ENSG00000259502	NA	NA	NA	0.414253	NA	NA		Oligo	0	1	0	FALSE	ADHD
ILF3-DT	NA	NA	0.326783	NA	0.326823	NA		EN,IN	0	2	0	FALSE	ADHD
CACNA2D1	NA	0.592895	0.592904	0.592963	0.59302	NA		EN,Astro,IN,Oligo	0	4	0	FALSE	ADHD
FERMT2	NA	NA	0.618898	0.619453	0.61891	0.61916		EN,IN,Oligo,Immune	0	4	0	FALSE	ADHD
PGM5	NA	NA	NA	0.658364	NA	0.656543		Oligo,Immune	0	2	0	FALSE	ADHD
ENSG00000243004	NA	NA	0.304645	0.304604	0.304649	NA		EN,IN,Oligo	0	3	0	FALSE	ADHD
PLA2G15	NA	NA	0.558219	NA	NA	0.557438		EN,Immune	0	2	0	FALSE	ADHD
ENSG00000251567	0.231326	0.231279	0.231302	NA	0.231318	NA		EN,Astro,IN,OPC	0	4	0	FALSE	ADHD
DNAI3	NA	0.292817	0.292774	NA	NA	NA		EN,Astro	0	2	0	FALSE	ADHD
OR2M3	NA	NA	0.293308	0.293388	0.293287	NA		EN,IN,Oligo	0	3	0	FALSE	ADHD
ENSG00000131152	0.460181	0.459726	0.459574	NA	0.459592	NA		EN,Astro,IN,OPC	0	4	0	FALSE	ADHD
GOLM1	0.219155	0.219127	0.219096	0.219226	0.219098	NA		EN,Astro,IN,OPC,Oligo	0	5	0	FALSE	ADHD
ZNF496	0.166506	0.166466	0.166467	0.166479	0.166471	0.166519		EN,Astro,IN,OPC,Oligo,Immune	0	6	0	FALSE	ADHD
IPPK	0.169077	0.169136	0.16908	0.169076	0.169085	NA		EN,Astro,IN,OPC,Oligo	0	5	0	FALSE	ADHD
PANK4	NA	NA	NA	NA	0.414619	NA		IN	0	1	0	FALSE	ADHD
LINC02552	0.676484	NA	NA	NA	0.674952	NA		IN,OPC	0	2	0	FALSE	ADHD
TFRC	0.51684	NA	0.516757	0.516813	0.516763	0.517314		EN,IN,OPC,Oligo,Immune	0	5	0	FALSE	ADHD
MDM4	NA	0.459909	0.459514	0.459522	0.45947	NA		EN,Astro,IN,Oligo	0	4	0	FALSE	ADHD
PTPRM	NA	0.670111	0.670272	0.670282	NA	0.670386		EN,Astro,Oligo,Immune	0	4	0	FALSE	ADHD
IKZF4	NA	NA	NA	0.414893	NA	NA		Oligo	0	1	0	FALSE	ADHD
FOXRED2	0.243569	0.243541	0.243574	0.243551	0.243576	NA		EN,Astro,IN,OPC,Oligo	0	5	0	FALSE	ADHD
LINC01968	NA	NA	0.283085	NA	0.283071	NA		EN,IN	0	2	0	FALSE	ADHD
HEATR5B	NA	0.559135	NA	0.558909	NA	0.559134		Astro,Oligo,Immune	0	3	0	FALSE	ADHD
TG	NA	NA	0.401814	NA	0.401843	0.402173		EN,IN,Immune	0	3	0	FALSE	ADHD
SFXN1	NA	NA	NA	0.414949	NA	NA		Oligo	0	1	0	FALSE	ADHD
ENSG00000265394	NA	NA	0.303808	NA	0.303784	NA		EN,IN	0	2	0	FALSE	ADHD
PANK1	NA	NA	NA	NA	0.415125	NA		IN	0	1	0	FALSE	ADHD
SCAMP5	NA	0.555454	NA	0.555365	0.556289	NA		Astro,IN,Oligo	0	3	0	FALSE	ADHD
RPL5P30	NA	NA	0.3369	NA	0.336857	NA		EN,IN	0	2	0	FALSE	ADHD
ENSG00000255191	NA	NA	NA	NA	0.415146	NA		IN	0	1	0	FALSE	ADHD
TMEM200A	NA	NA	0.388556	NA	0.388634	NA		EN,IN	0	2	0	FALSE	ADHD
C4orf19	0.486967	0.486856	NA	NA	NA	0.487296		Astro,OPC,Immune	0	3	0	FALSE	ADHD
BAG4	NA	NA	NA	0.415083	NA	NA		Oligo	0	1	0	FALSE	ADHD
WAKMAR2	NA	NA	NA	0.41512	NA	NA		Oligo	0	1	0	FALSE	ADHD
TBL1XR1	0.65053	0.650419	NA	0.65016	NA	NA		Astro,OPC,Oligo	0	3	0	FALSE	ADHD
WBP4	0.247876	0.247754	0.247741	0.247789	0.247748	NA		EN,Astro,IN,OPC,Oligo	0	5	0	FALSE	ADHD
FILIP1L	NA	NA	0.464456	0.464164	NA	NA		EN,Oligo	0	2	0	FALSE	ADHD
UBR3	0.245285	0.245267	0.245243	0.245249	0.245251	NA		EN,Astro,IN,OPC,Oligo	0	5	0	FALSE	ADHD
KIF7	0.166311	0.16631	0.166319	NA	0.166323	NA		EN,Astro,IN,OPC	0	4	0	FALSE	ADHD
ENSG00000213981	0.315959	0.315881	0.315889	0.316001	0.315899	NA		EN,Astro,IN,OPC,Oligo	0	5	0	FALSE	ADHD
ENSG00000269693	0.130301	0.130291	0.130277	0.1303	0.130277	NA		EN,Astro,IN,OPC,Oligo	0	5	0	FALSE	ADHD
ENSG00000224481	NA	0.39358	0.39356	NA	0.393511	NA		EN,Astro,IN	0	3	0	FALSE	ADHD
STX4	NA	NA	0.456998	0.457313	NA	NA		EN,Oligo	0	2	0	FALSE	ADHD
ENSG00000251294	0.637033	0.637268	0.637417	NA	NA	NA		EN,Astro,OPC	0	3	0	FALSE	ADHD
LINC02003	0.385649	0.385804	NA	NA	NA	NA		Astro,OPC	0	2	0	FALSE	ADHD
LINC02137	NA	NA	0.415567	NA	NA	NA		EN	0	1	0	FALSE	ADHD
ZNF140	NA	NA	0.396764	NA	0.396683	NA		EN,IN	0	2	0	FALSE	ADHD
ARHGEF12	NA	NA	0.665635	0.665088	0.665608	NA		EN,IN,Oligo	0	3	0	FALSE	ADHD
ENSG00000288526	NA	0.177689	0.177661	NA	0.177667	NA		EN,Astro,IN	0	3	0	FALSE	ADHD
SLC25A39	0.471382	0.471513	0.471512	0.471384	0.471546	NA		EN,Astro,IN,OPC,Oligo	0	5	0	FALSE	ADHD
NGEF	NA	0.480419	0.480554	NA	0.48083	NA		EN,Astro,IN	0	3	0	FALSE	ADHD
COLEC12	NA	0.595467	NA	0.595477	0.595805	0.596085		Astro,IN,Oligo,Immune	0	4	0	FALSE	ADHD
LPXN	NA	0.184752	0.184683	NA	0.184686	NA		EN,Astro,IN	0	3	0	FALSE	ADHD
ENSG00000259755	NA	NA	0.504984	NA	NA	0.504473		EN,Immune	0	2	0	FALSE	ADHD
ENSG00000236990	NA	NA	0.415851	NA	NA	NA		EN	0	1	0	FALSE	ADHD
MLIP-AS1	NA	NA	0.415904	NA	NA	NA		EN	0	1	0	FALSE	ADHD
CDAN1	NA	NA	NA	0.415856	NA	NA		Oligo	0	1	0	FALSE	ADHD
SEC23IP	NA	0.161405	0.161421	0.161421	0.161441	NA		EN,Astro,IN,Oligo	0	4	0	FALSE	ADHD
LINC01886	NA	NA	0.53618	NA	0.535961	NA		EN,IN	0	2	0	FALSE	ADHD
ENSG00000286982	NA	0.327765	0.327682	0.327753	NA	NA		EN,Astro,Oligo	0	3	0	FALSE	ADHD
PLA2G12A	NA	0.219346	0.219368	0.219399	0.219367	NA		EN,Astro,IN,Oligo	0	4	0	FALSE	ADHD
MB21D2	0.538435	NA	0.538621	0.538547	NA	0.538443		EN,OPC,Oligo,Immune	0	4	0	FALSE	ADHD
NUP93	NA	NA	0.416028	NA	NA	NA		EN	0	1	0	FALSE	ADHD
ENSG00000217702	NA	0.11422	0.114196	0.114255	0.1142	NA		EN,Astro,IN,Oligo	0	4	0	FALSE	ADHD
ENSG00000285769	NA	NA	0.416054	NA	NA	NA		EN	0	1	0	FALSE	ADHD
ENSG00000243613	NA	0.333602	0.333515	NA	NA	NA		EN,Astro	0	2	0	FALSE	ADHD
ENSG00000286847	NA	NA	0.215486	0.215505	0.215495	NA		EN,IN,Oligo	0	3	0	FALSE	ADHD
LINC00621	NA	0.199926	0.199944	NA	0.199951	0.199974		EN,Astro,IN,Immune	0	4	0	FALSE	ADHD
ENSG00000258603	0.271862	0.271857	0.271839	0.271903	0.271852	NA		EN,Astro,IN,OPC,Oligo	0	5	0	FALSE	ADHD
ERMARD	NA	NA	0.604484	0.603684	NA	NA		EN,Oligo	0	2	0	FALSE	ADHD
TBPL1	0.690213	NA	0.689946	0.689815	NA	NA		EN,OPC,Oligo	0	3	0	FALSE	ADHD
PLA2G4C	0.148204	0.14819	0.148208	0.148202	0.148207	0.148222		EN,Astro,IN,OPC,Oligo,Immune	0	6	0	FALSE	ADHD
CDS2	NA	NA	0.397348	0.397181	NA	NA		EN,Oligo	0	2	0	FALSE	ADHD
ENSG00000236332	NA	NA	NA	NA	0.416304	NA		IN	0	1	0	FALSE	ADHD
FAP	NA	0.416278	NA	NA	NA	NA		Astro	0	1	0	FALSE	ADHD
ENSG00000247810	NA	NA	0.416361	NA	NA	NA		EN	0	1	0	FALSE	ADHD
ENSG00000226851	NA	NA	NA	NA	0.416384	NA		IN	0	1	0	FALSE	ADHD
CKS2	NA	NA	0.395128	NA	0.39521	NA		EN,IN	0	2	0	FALSE	ADHD
BTBD10	NA	0.453924	0.454022	0.453914	NA	0.454188		EN,Astro,Oligo,Immune	0	4	0	FALSE	ADHD
ENSG00000286666	NA	NA	0.558297	0.557734	NA	NA		EN,Oligo	0	2	0	FALSE	ADHD
RUFY3	NA	0.280302	NA	NA	NA	0.280278		Astro,Immune	0	2	0	FALSE	ADHD
ZNF725P	NA	NA	0.330796	NA	0.330758	NA		EN,IN	0	2	0	FALSE	ADHD
LINC02035	0.394203	0.394235	0.394259	0.394226	0.394277	NA		EN,Astro,IN,OPC,Oligo	0	5	0	FALSE	ADHD
C3orf38	NA	NA	NA	0.41653	NA	NA		Oligo	0	1	0	FALSE	ADHD
TINAG	NA	NA	0.416646	NA	NA	NA		EN	0	1	0	FALSE	ADHD
SP140L	0.522874	NA	0.522694	0.522862	0.52269	0.522906		EN,IN,OPC,Oligo,Immune	0	5	0	FALSE	ADHD
ENSG00000232633	0.31425	0.314277	0.314348	NA	NA	NA		EN,Astro,OPC	0	3	0	FALSE	ADHD
ENSG00000272942	NA	NA	0.41677	NA	NA	NA		EN	0	1	0	FALSE	ADHD
ENSG00000223356	NA	NA	0.416816	NA	NA	NA		EN	0	1	0	FALSE	ADHD
ENSG00000287097	NA	0.467789	NA	0.467869	0.468078	NA		Astro,IN,Oligo	0	3	0	FALSE	ADHD
ENSG00000234425	NA	NA	NA	NA	NA	0.416812		Immune	0	1	0	FALSE	ADHD
Metazoa_SRP-41	NA	0.190013	0.190026	0.190008	0.190017	NA		EN,Astro,IN,Oligo	0	4	0	FALSE	ADHD
AHI1	0.639792	0.639852	0.639812	0.639711	0.639804	0.63968		EN,Astro,IN,OPC,Oligo,Immune	0	6	0	FALSE	ADHD
EFL1P1	NA	NA	0.275604	0.275639	NA	NA		EN,Oligo	0	2	0	FALSE	ADHD
USP10	NA	NA	NA	0.416851	NA	NA		Oligo	0	1	0	FALSE	ADHD
ZNF644	NA	NA	NA	0.416893	NA	NA		Oligo	0	1	0	FALSE	ADHD
ENSG00000259692	0.520979	0.520989	0.521025	0.521	0.521025	0.521035		EN,Astro,IN,OPC,Oligo,Immune	0	6	0	FALSE	ADHD
POLR1E	0.310291	0.31027	NA	NA	0.310222	NA		Astro,IN,OPC	0	3	0	FALSE	ADHD
MAGI2-AS3	0.406256	0.406259	NA	0.406299	0.406294	0.406483		Astro,IN,OPC,Oligo,Immune	0	5	0	FALSE	ADHD
PLD3	NA	NA	0.258949	NA	0.25895	NA		EN,IN	0	2	0	FALSE	ADHD
FAM162A	NA	NA	0.486079	0.486454	NA	NA		EN,Oligo	0	2	0	FALSE	ADHD
GPX7	0.14413	0.144127	0.144153	0.144154	0.144167	NA		EN,Astro,IN,OPC,Oligo	0	5	0	FALSE	ADHD
ENSG00000248545	NA	NA	0.364364	NA	0.364424	NA		EN,IN	0	2	0	FALSE	ADHD
SRGAP1	0.44478	NA	0.444376	0.444627	0.444368	NA		EN,IN,OPC,Oligo	0	4	0	FALSE	ADHD
SMARCA5	0.160591	NA	0.160595	0.160606	0.160604	NA		EN,IN,OPC,Oligo	0	4	0	FALSE	ADHD
ENSG00000287189	NA	NA	NA	0.417092	NA	NA		Oligo	0	1	0	FALSE	ADHD
MAILR	0.265768	0.265765	0.265746	0.265776	0.265762	NA		EN,Astro,IN,OPC,Oligo	0	5	0	FALSE	ADHD
ENSG00000254561	NA	NA	NA	NA	0.417192	NA		IN	0	1	0	FALSE	ADHD
STOML1	NA	0.148171	0.148162	0.148229	0.148167	NA		EN,Astro,IN,Oligo	0	4	0	FALSE	ADHD
ZNF112	NA	0.294795	0.29485	0.294844	0.294843	NA		EN,Astro,IN,Oligo	0	4	0	FALSE	ADHD
LYPLAL1	0.374564	0.374532	0.374436	0.374483	0.374437	0.374482		EN,Astro,IN,OPC,Oligo,Immune	0	6	0	FALSE	ADHD
MIPEPP3	0.587955	0.587924	0.587965	0.587933	0.587931	0.587945		EN,Astro,IN,OPC,Oligo,Immune	0	6	0	FALSE	ADHD
RANBP3	NA	0.462222	0.462469	NA	NA	0.462336		EN,Astro,Immune	0	3	0	FALSE	ADHD
GKAP1	0.425837	0.425681	NA	0.425831	NA	NA		Astro,OPC,Oligo	0	3	0	FALSE	ADHD
RPL35AP17	NA	NA	0.422472	0.422267	NA	NA		EN,Oligo	0	2	0	FALSE	ADHD
NFX1	NA	0.402485	0.403467	0.40245	NA	0.402484		EN,Astro,Oligo,Immune	0	4	0	FALSE	ADHD
LINC01252	0.2994	0.299428	0.299493	0.299404	0.299501	NA		EN,Astro,IN,OPC,Oligo	0	5	0	FALSE	ADHD
ENSG00000251307	NA	NA	0.417461	NA	NA	NA		EN	0	1	0	FALSE	ADHD
TSNAXIP1	NA	NA	0.417466	NA	NA	NA		EN	0	1	0	FALSE	ADHD
ENSG00000260651	NA	NA	0.417493	NA	NA	NA		EN	0	1	0	FALSE	ADHD
AGAP7P	NA	NA	0.392942	NA	0.392866	NA		EN,IN	0	2	0	FALSE	ADHD
LCNL1	0.411964	0.411913	0.411865	0.411948	0.411873	NA		EN,Astro,IN,OPC,Oligo	0	5	0	FALSE	ADHD
NCK1-DT	NA	0.383452	NA	0.383408	NA	0.383697		Astro,Oligo,Immune	0	3	0	FALSE	ADHD
PRDM15	NA	0.105523	0.1055	0.105511	0.1055	0.105545		EN,Astro,IN,Oligo,Immune	0	5	0	FALSE	ADHD
ENSG00000287732	NA	0.612042	0.61138	NA	NA	0.611582		EN,Astro,Immune	0	3	0	FALSE	ADHD
PTK6	NA	NA	0.381791	0.38165	NA	NA		EN,Oligo	0	2	0	FALSE	ADHD
NECTIN1	NA	NA	0.648733	0.648289	0.648874	NA		EN,IN,Oligo	0	3	0	FALSE	ADHD
ENSG00000287063	NA	NA	0.266367	0.26639	NA	NA		EN,Oligo	0	2	0	FALSE	ADHD
SSC5D	NA	NA	0.416134	NA	0.416229	NA		EN,IN	0	2	0	FALSE	ADHD
RPL23AP49	0.318701	0.318688	0.318792	0.318698	0.318785	NA		EN,Astro,IN,OPC,Oligo	0	5	0	FALSE	ADHD
ENSG00000271904	0.693696	0.693747	0.69351	0.693616	0.6935	NA		EN,Astro,IN,OPC,Oligo	0	5	0	FALSE	ADHD
FAM242A	0.454869	NA	0.454834	NA	0.454934	NA		EN,IN,OPC	0	3	0	FALSE	ADHD
ENSG00000279956	0.56733	NA	0.567901	NA	NA	NA		EN,OPC	0	2	0	FALSE	ADHD
CD83	0.533117	0.533082	0.533269	0.533349	0.533155	NA		EN,Astro,IN,OPC,Oligo	0	5	0	FALSE	ADHD
ENSG00000284418	NA	0.690816	0.690448	NA	NA	0.690748		EN,Astro,Immune	0	3	0	FALSE	ADHD
MEPE	NA	NA	NA	0.537089	0.536557	NA		IN,Oligo	0	2	0	FALSE	ADHD
LINC00620	NA	0.288302	0.28827	NA	NA	NA		EN,Astro	0	2	0	FALSE	ADHD
DBNDD1	0.346765	NA	0.346647	0.346709	NA	NA		EN,OPC,Oligo	0	3	0	FALSE	ADHD
ANKRD53	0.113982	0.113929	0.113899	0.113938	0.113902	NA		EN,Astro,IN,OPC,Oligo	0	5	0	FALSE	ADHD
ADAMTS19-AS1	NA	NA	0.450073	0.450511	0.450095	NA		EN,IN,Oligo	0	3	0	FALSE	ADHD
ZNRF1	NA	NA	NA	0.417935	NA	NA		Oligo	0	1	0	FALSE	ADHD
TMEM44	NA	0.389154	0.389248	0.3892	0.389274	NA		EN,Astro,IN,Oligo	0	4	0	FALSE	ADHD
OPRM1	0.689779	NA	NA	NA	0.690032	0.689262		IN,OPC,Immune	0	3	0	FALSE	ADHD
ECPAS	NA	NA	NA	0.587431	0.586682	NA		IN,Oligo	0	2	0	FALSE	ADHD
ZNF382	NA	NA	NA	0.418062	NA	NA		Oligo	0	1	0	FALSE	ADHD
ENSG00000287999	NA	NA	0.309512	NA	0.309488	NA		EN,IN	0	2	0	FALSE	ADHD
SLC45A2	0.312566	NA	0.312555	0.312662	0.312587	NA		EN,IN,OPC,Oligo	0	4	0	FALSE	ADHD
ENSG00000255250	0.192355	0.192301	0.192276	NA	0.192287	NA		EN,Astro,IN,OPC	0	4	0	FALSE	ADHD
GALNT6	NA	NA	0.475082	0.474778	NA	NA		EN,Oligo	0	2	0	FALSE	ADHD
NPIPB2	0.0530405	0.0530365	0.0530262	0.0530502	0.0530316	NA		EN,Astro,IN,OPC,Oligo	0	5	0	FALSE	ADHD
HLX-AS1	0.102949	0.102932	0.102927	0.10294	0.102929	0.103016		EN,Astro,IN,OPC,Oligo,Immune	0	6	0	FALSE	ADHD
ZNF763	NA	NA	0.41839	NA	NA	NA		EN	0	1	0	FALSE	ADHD
ENSG00000238246	NA	0.248123	0.248074	0.248109	NA	NA		EN,Astro,Oligo	0	3	0	FALSE	ADHD
SNED1-AS1	0.294574	0.294593	0.294697	0.294595	0.294715	NA		EN,Astro,IN,OPC,Oligo	0	5	0	FALSE	ADHD
VASH2	0.647637	NA	0.647842	0.647783	0.647773	NA		EN,IN,OPC,Oligo	0	4	0	FALSE	ADHD
IVD	0.488977	0.488921	0.488873	0.488872	0.488872	0.488872		EN,Astro,IN,OPC,Oligo,Immune	0	6	0	FALSE	ADHD
GDAP1	0.600604	0.600622	0.600603	0.60058	0.600604	0.600615		EN,Astro,IN,OPC,Oligo,Immune	0	6	0	FALSE	ADHD
CMC2	NA	NA	0.333204	0.333131	NA	NA		EN,Oligo	0	2	0	FALSE	ADHD
ENSG00000232234	NA	NA	0.202813	0.202869	0.202808	NA		EN,IN,Oligo	0	3	0	FALSE	ADHD
SOCS2-AS1	NA	NA	0.332876	NA	0.332839	NA		EN,IN	0	2	0	FALSE	ADHD
GFOD1	NA	0.394294	0.394267	0.394473	0.394297	NA		EN,Astro,IN,Oligo	0	4	0	FALSE	ADHD
DERA	NA	0.666596	NA	0.667944	NA	NA		Astro,Oligo	0	2	0	FALSE	ADHD
SLCO1A2	NA	0.58139	NA	0.582113	NA	NA		Astro,Oligo	0	2	0	FALSE	ADHD
SLC8B1	NA	0.42821	NA	NA	0.428042	0.42816		Astro,IN,Immune	0	3	0	FALSE	ADHD
NBN	NA	0.49464	0.494569	0.494936	0.494567	NA		EN,Astro,IN,Oligo	0	4	0	FALSE	ADHD
HK2	NA	NA	0.247619	0.247632	NA	0.247719		EN,Oligo,Immune	0	3	0	FALSE	ADHD
AMY2B	0.62682	NA	0.627131	0.626903	0.627178	NA		EN,IN,OPC,Oligo	0	4	0	FALSE	ADHD
GABRA4	NA	0.497655	0.497813	NA	0.497938	NA		EN,Astro,IN	0	3	0	FALSE	ADHD
ENSG00000286206	NA	NA	NA	NA	0.418979	NA		IN	0	1	0	FALSE	ADHD
CFAP410	NA	0.518288	0.518136	0.51835	NA	NA		EN,Astro,Oligo	0	3	0	FALSE	ADHD
SGO1	NA	NA	NA	0.418913	NA	NA		Oligo	0	1	0	FALSE	ADHD
RAB38	NA	NA	0.560686	NA	NA	0.561509		EN,Immune	0	2	0	FALSE	ADHD
LRRC34	NA	0.253588	0.253558	0.253586	0.253548	NA		EN,Astro,IN,Oligo	0	4	0	FALSE	ADHD
BIRC2	NA	NA	0.562908	NA	0.562655	NA		EN,IN	0	2	0	FALSE	ADHD
MFN1	0.126272	0.126267	0.126276	0.126273	0.126279	0.126432		EN,Astro,IN,OPC,Oligo,Immune	0	6	0	FALSE	ADHD
LMF2	NA	NA	0.234933	0.235017	0.234957	NA		EN,IN,Oligo	0	3	0	FALSE	ADHD
SLC2A14	NA	NA	0.342926	NA	0.342884	NA		EN,IN	0	2	0	FALSE	ADHD
ATXN2	NA	NA	0.283908	0.283896	NA	NA		EN,Oligo	0	2	0	FALSE	ADHD
TERF2	NA	0.41903	NA	NA	NA	NA		Astro	0	1	0	FALSE	ADHD
ENSG00000283183	NA	NA	0.419102	NA	NA	NA		EN	0	1	0	FALSE	ADHD
ZRANB2-AS2	NA	NA	NA	0.41902	NA	NA		Oligo	0	1	0	FALSE	ADHD
ENSG00000266667	0.141302	0.141276	0.14125	0.141307	0.141254	NA		EN,Astro,IN,OPC,Oligo	0	5	0	FALSE	ADHD
UBR5	0.206013	NA	0.205945	NA	0.205944	NA		EN,IN,OPC	0	3	0	FALSE	ADHD
PSG4	NA	NA	0.427731	0.428122	0.427751	NA		EN,IN,Oligo	0	3	0	FALSE	ADHD
C21orf91-OT1	NA	NA	NA	0.419054	NA	NA		Oligo	0	1	0	FALSE	ADHD
SLC25A37	NA	0.528892	0.528918	0.528978	0.528916	0.528865		EN,Astro,IN,Oligo,Immune	0	5	0	FALSE	ADHD
EEF1AKMT2	NA	NA	0.329455	NA	0.329421	NA		EN,IN	0	2	0	FALSE	ADHD
MORN1	NA	NA	0.535143	NA	0.534933	NA		EN,IN	0	2	0	FALSE	ADHD
PTPRD-AS2	NA	NA	0.419293	NA	NA	NA		EN	0	1	0	FALSE	ADHD
UNC119B	NA	0.266131	0.266135	NA	NA	NA		EN,Astro	0	2	0	FALSE	ADHD
GNAS	NA	NA	NA	0.480694	0.480335	NA		IN,Oligo	0	2	0	FALSE	ADHD
SLC25A34	NA	0.216409	0.216397	0.216391	0.216406	NA		EN,Astro,IN,Oligo	0	4	0	FALSE	ADHD
ENSG00000234350	0.710684	0.710768	0.710639	0.710705	0.710657	NA		EN,Astro,IN,OPC,Oligo	0	5	0	FALSE	ADHD
ENSG00000288540	NA	NA	0.419388	NA	NA	NA		EN	0	1	0	FALSE	ADHD
HMGB1P23	NA	NA	NA	0.419344	NA	NA		Oligo	0	1	0	FALSE	ADHD
DHDH	NA	NA	0.41947	NA	NA	NA		EN	0	1	0	FALSE	ADHD
PACS1	0.134448	0.134436	0.134427	NA	0.134433	0.134579		EN,Astro,IN,OPC,Immune	0	5	0	FALSE	ADHD
YES1	NA	NA	NA	0.419431	NA	NA		Oligo	0	1	0	FALSE	ADHD
KIZ-AS1	0.419521	NA	NA	NA	NA	NA		OPC	0	1	0	FALSE	ADHD
SH3BGRL2	NA	0.512789	0.513041	0.512773	0.513053	NA		EN,Astro,IN,Oligo	0	4	0	FALSE	ADHD
GOLGA8B	0.112128	0.112139	0.11213	0.112119	0.112136	0.112166		EN,Astro,IN,OPC,Oligo,Immune	0	6	0	FALSE	ADHD
ENSG00000261051	NA	0.204996	0.204952	NA	0.204949	NA		EN,Astro,IN	0	3	0	FALSE	ADHD
ADARB2	0.672662	0.672333	NA	0.672526	NA	0.67212		Astro,OPC,Oligo,Immune	0	4	0	FALSE	ADHD
ALKBH3-AS1	NA	NA	NA	0.419533	NA	NA		Oligo	0	1	0	FALSE	ADHD
LINC01891	NA	NA	0.293703	NA	0.29372	NA		EN,IN	0	2	0	FALSE	ADHD
ENSG00000287000	NA	NA	0.419662	NA	NA	NA		EN	0	1	0	FALSE	ADHD
SMARCD3	NA	0.419625	NA	NA	NA	NA		Astro	0	1	0	FALSE	ADHD
PPP6R2	NA	NA	NA	0.34094	NA	0.340807		Oligo,Immune	0	2	0	FALSE	ADHD
ZFC3H1	NA	NA	NA	NA	0.419688	NA		IN	0	1	0	FALSE	ADHD
ASIC3	NA	NA	NA	0.282933	0.282895	NA		IN,Oligo	0	2	0	FALSE	ADHD
SEC14L5	NA	NA	0.421496	0.4213	NA	NA		EN,Oligo	0	2	0	FALSE	ADHD
LINC01111	NA	0.41972	NA	NA	NA	NA		Astro	0	1	0	FALSE	ADHD
PHLDB3	NA	NA	0.540741	0.540814	0.540724	0.540901		EN,IN,Oligo,Immune	0	4	0	FALSE	ADHD
C2orf69	NA	NA	NA	0.419709	NA	NA		Oligo	0	1	0	FALSE	ADHD
SDR42E2	NA	NA	0.475329	NA	0.475471	NA		EN,IN	0	2	0	FALSE	ADHD
LY86	NA	NA	0.324974	NA	NA	0.325085		EN,Immune	0	2	0	FALSE	ADHD
ENSG00000237851	NA	NA	0.378078	NA	0.378014	NA		EN,IN	0	2	0	FALSE	ADHD
ENSG00000279080	NA	0.524071	NA	0.524565	NA	NA		Astro,Oligo	0	2	0	FALSE	ADHD
ZNF461	NA	0.211269	0.211106	0.211162	0.211108	NA		EN,Astro,IN,Oligo	0	4	0	FALSE	ADHD
MYO15A	NA	0.452099	0.452166	0.452059	0.452165	NA		EN,Astro,IN,Oligo	0	4	0	FALSE	ADHD
FDX1	NA	0.411896	0.411976	NA	0.411918	0.411998		EN,Astro,IN,Immune	0	4	0	FALSE	ADHD
TPCN1	NA	0.629278	NA	0.630275	NA	NA		Astro,Oligo	0	2	0	FALSE	ADHD
SACS	NA	NA	0.414081	0.414299	NA	NA		EN,Oligo	0	2	0	FALSE	ADHD
CAMK2D	NA	0.540357	0.540416	0.540454	0.540402	0.540468		EN,Astro,IN,Oligo,Immune	0	5	0	FALSE	ADHD
RAB10	NA	0.470859	0.470488	0.470535	0.470455	NA		EN,Astro,IN,Oligo	0	4	0	FALSE	ADHD
UCP2	NA	NA	NA	NA	NA	0.419999		Immune	0	1	0	FALSE	ADHD
XBP1	NA	NA	NA	0.41997	NA	NA		Oligo	0	1	0	FALSE	ADHD
ADAMTSL3	NA	0.443602	0.443667	0.443729	0.443657	NA		EN,Astro,IN,Oligo	0	4	0	FALSE	ADHD
RAB27A	0.196836	0.196831	0.196807	0.196818	0.19681	0.196896		EN,Astro,IN,OPC,Oligo,Immune	0	6	0	FALSE	ADHD
ENSG00000277757	NA	NA	0.350668	NA	0.350622	NA		EN,IN	0	2	0	FALSE	ADHD
HIVEP3	NA	0.556186	0.555683	NA	NA	NA		EN,Astro	0	2	0	FALSE	ADHD
CNGA1	NA	NA	0.38464	NA	0.38471	NA		EN,IN	0	2	0	FALSE	ADHD
RAPGEF3	0.378647	0.378674	0.378715	0.378657	0.378726	0.378808		EN,Astro,IN,OPC,Oligo,Immune	0	6	0	FALSE	ADHD
THAP9	NA	NA	0.20853	0.208635	0.208531	NA		EN,IN,Oligo	0	3	0	FALSE	ADHD
PLEKHJ1	NA	NA	NA	0.420185	NA	NA		Oligo	0	1	0	FALSE	ADHD
FKBP3	NA	NA	NA	NA	NA	0.420288		Immune	0	1	0	FALSE	ADHD
RBMS2	0.489459	0.48947	0.489414	0.489397	0.489414	0.489413		EN,Astro,IN,OPC,Oligo,Immune	0	6	0	FALSE	ADHD
ENSG00000255775	NA	NA	NA	0.420298	NA	NA		Oligo	0	1	0	FALSE	ADHD
CTNNA2	0.697198	0.697168	0.696983	0.697097	0.696954	NA		EN,Astro,IN,OPC,Oligo	0	5	0	FALSE	ADHD
PUS10	0.593726	0.593788	0.59382	0.593737	0.593824	0.593796		EN,Astro,IN,OPC,Oligo,Immune	0	6	0	FALSE	ADHD
PAPPA2	NA	0.410696	0.410504	0.410666	0.41051	NA		EN,Astro,IN,Oligo	0	4	0	FALSE	ADHD
ENSG00000287622	NA	NA	0.420454	NA	NA	NA		EN	0	1	0	FALSE	ADHD
LHFPL2	0.318592	0.318533	0.31853	0.318628	0.318544	0.318941		EN,Astro,IN,OPC,Oligo,Immune	0	6	0	FALSE	ADHD
PHLDA3	NA	NA	0.35869	0.358607	0.358612	NA		EN,IN,Oligo	0	3	0	FALSE	ADHD
CREM	0.374234	0.374233	0.374189	NA	NA	0.374268		EN,Astro,OPC,Immune	0	4	0	FALSE	ADHD
MCTP2	NA	NA	NA	NA	NA	0.420513		Immune	0	1	0	FALSE	ADHD
PTRH1	NA	0.420535	NA	NA	NA	NA		Astro	0	1	0	FALSE	ADHD
LINC00940	NA	NA	NA	0.420509	NA	NA		Oligo	0	1	0	FALSE	ADHD
LINC01579	0.426366	0.426272	0.426382	NA	NA	NA		EN,Astro,OPC	0	3	0	FALSE	ADHD
EIF4B	NA	NA	0.276121	0.27615	NA	NA		EN,Oligo	0	2	0	FALSE	ADHD
TDRD9	NA	0.328801	0.328753	0.328734	0.328758	NA		EN,Astro,IN,Oligo	0	4	0	FALSE	ADHD
C1QTNF6	0.37756	0.3776	0.377574	0.377556	0.377577	0.377595		EN,Astro,IN,OPC,Oligo,Immune	0	6	0	FALSE	ADHD
ANKRD40	NA	0.198835	0.19878	0.198833	0.198792	NA		EN,Astro,IN,Oligo	0	4	0	FALSE	ADHD
ENSG00000228043	0.553551	0.553353	NA	0.553522	0.553339	0.553694		Astro,IN,OPC,Oligo,Immune	0	5	0	FALSE	ADHD
DUSP6	NA	NA	NA	0.489092	0.488718	NA		IN,Oligo	0	2	0	FALSE	ADHD
ENSG00000287144	NA	NA	NA	NA	0.420851	NA		IN	0	1	0	FALSE	ADHD
ENSG00000255299	NA	NA	0.368532	NA	0.368475	NA		EN,IN	0	2	0	FALSE	ADHD
MYH15	NA	0.437208	0.437115	0.437284	0.437103	NA		EN,Astro,IN,Oligo	0	4	0	FALSE	ADHD
FAT3	0.57124	0.571365	NA	0.571401	0.57188	NA		Astro,IN,OPC,Oligo	0	4	0	FALSE	ADHD
AARD	NA	NA	0.42092	NA	NA	NA		EN	0	1	0	FALSE	ADHD
FRMD6	NA	0.68368	0.684046	0.683809	0.684078	NA		EN,Astro,IN,Oligo	0	4	0	FALSE	ADHD
ENSG00000227757	NA	NA	0.549702	0.549198	NA	NA		EN,Oligo	0	2	0	FALSE	ADHD
FAM229B	NA	NA	0.420951	NA	NA	NA		EN	0	1	0	FALSE	ADHD
TMTC4	NA	0.649798	0.649939	0.649867	0.649952	0.649989		EN,Astro,IN,Oligo,Immune	0	5	0	FALSE	ADHD
SLC9A3R1	NA	NA	NA	0.420903	NA	NA		Oligo	0	1	0	FALSE	ADHD
WDR61	NA	NA	0.393955	0.393805	NA	NA		EN,Oligo	0	2	0	FALSE	ADHD
MAEA	0.438597	0.438481	NA	NA	0.438581	NA		Astro,IN,OPC	0	3	0	FALSE	ADHD
TTLL5	NA	0.6418	0.641887	0.641897	0.6419	0.64195		EN,Astro,IN,Oligo,Immune	0	5	0	FALSE	ADHD
ZC3H7A	NA	NA	0.325053	0.325141	NA	NA		EN,Oligo	0	2	0	FALSE	ADHD
ENSG00000255641	0.406022	NA	NA	0.405868	NA	NA		OPC,Oligo	0	2	0	FALSE	ADHD
LINC00901	NA	NA	NA	NA	0.421106	NA		IN	0	1	0	FALSE	ADHD
CCDC92B	NA	NA	0.530521	NA	0.530724	NA		EN,IN	0	2	0	FALSE	ADHD
DENND4A	NA	0.673818	NA	NA	NA	0.671682		Astro,Immune	0	2	0	FALSE	ADHD
STXBP6	0.297914	0.297915	0.297956	0.297986	NA	NA		EN,Astro,OPC,Oligo	0	4	0	FALSE	ADHD
LINC02236	NA	NA	0.457931	NA	0.458055	NA		EN,IN	0	2	0	FALSE	ADHD
ENSG00000286695	NA	0.58713	0.586929	0.587231	NA	NA		EN,Astro,Oligo	0	3	0	FALSE	ADHD
ENSG00000263424	NA	NA	0.433244	0.433032	NA	NA		EN,Oligo	0	2	0	FALSE	ADHD
ENSG00000288565	0.481767	NA	0.481573	NA	0.481617	NA		EN,IN,OPC	0	3	0	FALSE	ADHD
RRM2	NA	NA	0.39623	NA	0.396156	NA		EN,IN	0	2	0	FALSE	ADHD
Y_RNA-203	NA	NA	0.421345	NA	NA	NA		EN	0	1	0	FALSE	ADHD
SPG7	0.191574	0.191553	0.19157	0.191574	0.191573	0.191585		EN,Astro,IN,OPC,Oligo,Immune	0	6	0	FALSE	ADHD
NR2C2AP	NA	NA	NA	0.421243	NA	NA		Oligo	0	1	0	FALSE	ADHD
ENSG00000249776	NA	NA	0.421379	NA	NA	NA		EN	0	1	0	FALSE	ADHD
JAKMIP2-AS1	NA	0.65278	NA	0.653952	NA	NA		Astro,Oligo	0	2	0	FALSE	ADHD
ENSG00000237101	NA	NA	0.375093	0.375161	0.375056	NA		EN,IN,Oligo	0	3	0	FALSE	ADHD
SFRP5	NA	NA	0.421455	NA	NA	NA		EN	0	1	0	FALSE	ADHD
DLGAP1-AS1	NA	NA	0.380492	NA	0.380429	NA		EN,IN	0	2	0	FALSE	ADHD
CMTR1	NA	NA	0.421485	NA	NA	NA		EN	0	1	0	FALSE	ADHD
SDK1	0.690463	0.690201	0.690186	NA	NA	0.690684		EN,Astro,OPC,Immune	0	4	0	FALSE	ADHD
ENSG00000203335	0.202884	NA	0.202862	0.20286	0.20288	NA		EN,IN,OPC,Oligo	0	4	0	FALSE	ADHD
OFCC1	NA	NA	NA	0.421415	NA	NA		Oligo	0	1	0	FALSE	ADHD
ENSG00000258847	NA	NA	0.481198	NA	0.481343	NA		EN,IN	0	2	0	FALSE	ADHD
RNF175	0.294914	NA	0.294941	NA	0.294903	NA		EN,IN,OPC	0	3	0	FALSE	ADHD
DLG2	0.604926	0.604941	0.605704	NA	NA	NA		EN,Astro,OPC	0	3	0	FALSE	ADHD
E4F1	NA	0.421552	NA	NA	NA	NA		Astro	0	1	0	FALSE	ADHD
ADAMTS2	NA	0.523529	NA	0.523198	0.523102	NA		Astro,IN,Oligo	0	3	0	FALSE	ADHD
CDC34	NA	0.216103	0.216057	0.216064	0.216064	NA		EN,Astro,IN,Oligo	0	4	0	FALSE	ADHD
FOCAD	0.541815	NA	0.541558	NA	0.541549	NA		EN,IN,OPC	0	3	0	FALSE	ADHD
STARD3NL	NA	0.490967	0.491047	0.491105	0.491035	NA		EN,Astro,IN,Oligo	0	4	0	FALSE	ADHD
CDH9	NA	NA	0.53677	NA	0.536979	NA		EN,IN	0	2	0	FALSE	ADHD
TGFBRAP1	0.442878	NA	NA	0.443113	NA	NA		OPC,Oligo	0	2	0	FALSE	ADHD
RPL21P120	NA	NA	0.421817	NA	NA	NA		EN	0	1	0	FALSE	ADHD
SUV39H2-DT	NA	NA	0.352722	NA	0.35277	NA		EN,IN	0	2	0	FALSE	ADHD
ENSG00000235237	NA	NA	0.34438	0.34449	NA	NA		EN,Oligo	0	2	0	FALSE	ADHD
CREG1	0.667174	0.667177	0.667225	0.667225	0.667222	0.667342		EN,Astro,IN,OPC,Oligo,Immune	0	6	0	FALSE	ADHD
DUSP26	NA	NA	NA	0.421913	NA	NA		Oligo	0	1	0	FALSE	ADHD
ZCRB1	0.0619	0.0618938	0.0618841	0.0618998	0.0618897	NA		EN,Astro,IN,OPC,Oligo	0	5	0	FALSE	ADHD
PSMA4	0.570637	0.570063	NA	NA	NA	NA		Astro,OPC	0	2	0	FALSE	ADHD
ENSG00000227544	NA	NA	NA	0.421998	NA	NA		Oligo	0	1	0	FALSE	ADHD
TERF2IP	0.18032	0.180371	0.18034	0.180317	0.180337	NA		EN,Astro,IN,OPC,Oligo	0	5	0	FALSE	ADHD
SLC29A2	0.310142	0.310074	0.310019	NA	0.310029	NA		EN,Astro,IN,OPC	0	4	0	FALSE	ADHD
LINC02877	NA	0.314628	0.314656	NA	0.314615	NA		EN,Astro,IN	0	3	0	FALSE	ADHD
ASPH	0.692086	0.692118	0.691951	0.691971	0.691938	0.691984		EN,Astro,IN,OPC,Oligo,Immune	0	6	0	FALSE	ADHD
QSER1	NA	NA	0.256354	0.256393	NA	0.256352		EN,Oligo,Immune	0	3	0	FALSE	ADHD
ENSG00000286979	NA	NA	0.430403	NA	0.430306	NA		EN,IN	0	2	0	FALSE	ADHD
ENSG00000255389	0.446507	0.446498	0.446482	0.446463	0.446481	NA		EN,Astro,IN,OPC,Oligo	0	5	0	FALSE	ADHD
ENSG00000224384	NA	NA	0.49614	NA	0.495983	NA		EN,IN	0	2	0	FALSE	ADHD
ENSG00000284776	NA	0.240486	0.240423	NA	0.240448	NA		EN,Astro,IN	0	3	0	FALSE	ADHD
B3GAT1	0.437461	0.43748	0.437494	0.4375	0.437499	NA		EN,Astro,IN,OPC,Oligo	0	5	0	FALSE	ADHD
ENSG00000262362	NA	NA	0.283187	NA	0.283181	NA		EN,IN	0	2	0	FALSE	ADHD
ENSG00000275413	NA	NA	0.302639	NA	0.302622	NA		EN,IN	0	2	0	FALSE	ADHD
ENSG00000198106	NA	0.491625	0.491652	NA	0.491835	NA		EN,Astro,IN	0	3	0	FALSE	ADHD
CRYM	NA	0.366673	0.366701	0.366793	0.366717	NA		EN,Astro,IN,Oligo	0	4	0	FALSE	ADHD
ENSG00000268392	NA	0.235417	0.23534	0.235389	0.235352	NA		EN,Astro,IN,Oligo	0	4	0	FALSE	ADHD
POLR2J3	NA	NA	0.313426	0.313495	NA	NA		EN,Oligo	0	2	0	FALSE	ADHD
PYGO1	NA	0.679523	0.678905	NA	0.678957	NA		EN,Astro,IN	0	3	0	FALSE	ADHD
ENSG00000287723	NA	NA	0.451292	0.451539	0.451328	NA		EN,IN,Oligo	0	3	0	FALSE	ADHD
ENSG00000231046	0.403271	NA	0.402694	NA	0.40269	NA		EN,IN,OPC	0	3	0	FALSE	ADHD
PANX1	NA	NA	0.490655	0.490418	NA	0.490531		EN,Oligo,Immune	0	3	0	FALSE	ADHD
PEX6	NA	0.416825	0.416797	0.416783	0.416834	0.416823		EN,Astro,IN,Oligo,Immune	0	5	0	FALSE	ADHD
NEGR1	0.228219	0.228255	NA	0.228202	0.2282	NA		Astro,IN,OPC,Oligo	0	4	0	FALSE	ADHD
SMG7	NA	0.276367	NA	0.276397	NA	NA		Astro,Oligo	0	2	0	FALSE	ADHD
PDE1A	NA	NA	0.66738	0.667631	0.667241	NA		EN,IN,Oligo	0	3	0	FALSE	ADHD
ENSG00000226526	0.664287	NA	0.664468	0.664214	0.664509	NA		EN,IN,OPC,Oligo	0	4	0	FALSE	ADHD
TMEM245	0.100117	0.100119	0.100119	0.100106	0.100116	0.100127		EN,Astro,IN,OPC,Oligo,Immune	0	6	0	FALSE	ADHD
ENSG00000283384	NA	NA	0.42276	NA	NA	NA		EN	0	1	0	FALSE	ADHD
PMF1-BGLAP	NA	NA	0.422771	NA	NA	NA		EN	0	1	0	FALSE	ADHD
BBS2	NA	0.163116	0.163085	0.163097	0.163083	0.163125		EN,Astro,IN,Oligo,Immune	0	5	0	FALSE	ADHD
ECT2L	0.159809	0.159798	0.159794	0.159849	0.159794	NA		EN,Astro,IN,OPC,Oligo	0	5	0	FALSE	ADHD
LINC01476	NA	NA	0.42287	NA	NA	NA		EN	0	1	0	FALSE	ADHD
WDFY2	0.410069	NA	NA	0.410251	NA	NA		OPC,Oligo	0	2	0	FALSE	ADHD
SAP30L-AS1	NA	0.113332	0.113331	0.113332	0.113338	0.113398		EN,Astro,IN,Oligo,Immune	0	5	0	FALSE	ADHD
NPFFR2	NA	NA	0.422911	NA	NA	NA		EN	0	1	0	FALSE	ADHD
CTBP2	0.334226	0.334175	NA	0.334188	0.334185	0.334175		Astro,IN,OPC,Oligo,Immune	0	5	0	FALSE	ADHD
CALD1	0.424721	0.424723	0.424627	0.424782	0.424626	NA		EN,Astro,IN,OPC,Oligo	0	5	0	FALSE	ADHD
STARD4-AS1	NA	0.508114	0.508075	NA	0.508004	NA		EN,Astro,IN	0	3	0	FALSE	ADHD
WARS2-AS1	0.0593038	0.0593088	0.0592971	0.0592897	0.0592975	0.0593211		EN,Astro,IN,OPC,Oligo,Immune	0	6	0	FALSE	ADHD
C9orf152	NA	NA	0.42325	NA	NA	NA		EN	0	1	0	FALSE	ADHD
APBB2	0.717374	0.717504	0.717517	0.717355	0.717539	0.71736		EN,Astro,IN,OPC,Oligo,Immune	0	6	0	FALSE	ADHD
SPAG6	NA	NA	0.450121	0.450393	NA	NA		EN,Oligo	0	2	0	FALSE	ADHD
SMC5	0.491256	0.491339	NA	0.491476	NA	NA		Astro,OPC,Oligo	0	3	0	FALSE	ADHD
NTN1	NA	0.404123	0.403954	NA	0.403985	NA		EN,Astro,IN	0	3	0	FALSE	ADHD
ENSG00000269373	NA	NA	0.336044	NA	0.33601	NA		EN,IN	0	2	0	FALSE	ADHD
SMC2	0.0937123	0.093693	0.0936793	0.0937002	0.0936862	NA		EN,Astro,IN,OPC,Oligo	0	5	0	FALSE	ADHD
RNH1	0.279342	0.279352	0.27932	0.279326	0.279317	0.279343		EN,Astro,IN,OPC,Oligo,Immune	0	6	0	FALSE	ADHD
NPIPA1	0.151816	0.151811	0.151814	0.151806	0.151817	0.151821		EN,Astro,IN,OPC,Oligo,Immune	0	6	0	FALSE	ADHD
NDUFA10	0.350681	0.350664	0.350644	0.350747	0.350658	NA		EN,Astro,IN,OPC,Oligo	0	5	0	FALSE	ADHD
CHRNA5	NA	NA	0.175812	0.175869	0.175827	NA		EN,IN,Oligo	0	3	0	FALSE	ADHD
ENSG00000235852	NA	NA	0.423515	NA	NA	NA		EN	0	1	0	FALSE	ADHD
SMIM19	NA	NA	0.326629	NA	0.32666	NA		EN,IN	0	2	0	FALSE	ADHD
ENSG00000275454	NA	NA	0.423531	NA	NA	NA		EN	0	1	0	FALSE	ADHD
TMPRSS11GP	NA	NA	0.283933	NA	0.283926	NA		EN,IN	0	2	0	FALSE	ADHD
ENSG00000280029	0.518831	0.518858	0.518508	0.518663	0.518506	NA		EN,Astro,IN,OPC,Oligo	0	5	0	FALSE	ADHD
DDX11-AS1	0.420124	0.420148	0.420133	0.42017	0.420135	NA		EN,Astro,IN,OPC,Oligo	0	5	0	FALSE	ADHD
MTX2	NA	0.446027	0.446006	NA	0.446109	NA		EN,Astro,IN	0	3	0	FALSE	ADHD
BCAS4	NA	0.485711	0.485876	NA	0.485882	NA		EN,Astro,IN	0	3	0	FALSE	ADHD
ABLIM1	0.12313	0.123109	0.123082	NA	0.123087	NA		EN,Astro,IN,OPC	0	4	0	FALSE	ADHD
GAN	0.560915	0.561427	NA	NA	NA	NA		Astro,OPC	0	2	0	FALSE	ADHD
PCDHB10	NA	0.335656	0.335752	0.335652	0.335731	NA		EN,Astro,IN,Oligo	0	4	0	FALSE	ADHD
LINC01088	NA	0.644898	NA	0.643863	NA	NA		Astro,Oligo	0	2	0	FALSE	ADHD
MON2	0.370615	0.370566	0.370585	0.370621	0.37059	0.370625		EN,Astro,IN,OPC,Oligo,Immune	0	6	0	FALSE	ADHD
NIBAN1	NA	NA	NA	NA	0.423836	NA		IN	0	1	0	FALSE	ADHD
RHEB	NA	NA	NA	NA	0.42396	NA		IN	0	1	0	FALSE	ADHD
ENSG00000237838	NA	0.649024	0.64942	NA	0.649521	NA		EN,Astro,IN	0	3	0	FALSE	ADHD
DROSHA	NA	NA	0.452754	0.452612	0.452743	NA		EN,IN,Oligo	0	3	0	FALSE	ADHD
ARHGEF17	NA	NA	0.424021	NA	NA	NA		EN	0	1	0	FALSE	ADHD
TTLL6	0.528155	0.528311	0.528045	NA	NA	NA		EN,Astro,OPC	0	3	0	FALSE	ADHD
ENSG00000287971	NA	NA	0.296682	NA	0.296669	NA		EN,IN	0	2	0	FALSE	ADHD
L3HYPDH	0.484702	0.484744	0.484706	0.484699	0.484687	0.484692		EN,Astro,IN,OPC,Oligo,Immune	0	6	0	FALSE	ADHD
MDM1	NA	0.155232	0.15521	0.155262	0.155212	0.155243		EN,Astro,IN,Oligo,Immune	0	5	0	FALSE	ADHD
SLC7A8	NA	NA	0.641946	NA	0.641937	0.643124		EN,IN,Immune	0	3	0	FALSE	ADHD
ENSG00000287249	NA	NA	0.340602	NA	0.340565	NA		EN,IN	0	2	0	FALSE	ADHD
OR2L5	NA	NA	0.255255	0.255358	0.255249	NA		EN,IN,Oligo	0	3	0	FALSE	ADHD
ENSG00000236894	NA	NA	0.42411	NA	NA	NA		EN	0	1	0	FALSE	ADHD
RPL31P14	NA	NA	0.494854	NA	0.494702	NA		EN,IN	0	2	0	FALSE	ADHD
NAMPT	NA	NA	NA	0.466433	0.466126	NA		IN,Oligo	0	2	0	FALSE	ADHD
SLC35A1	NA	NA	0.234445	0.234543	0.234442	NA		EN,IN,Oligo	0	3	0	FALSE	ADHD
NAGPA	NA	NA	0.353857	NA	0.353813	NA		EN,IN	0	2	0	FALSE	ADHD
THAP10	NA	NA	NA	NA	0.424205	NA		IN	0	1	0	FALSE	ADHD
ENSG00000254319	0.225894	0.225904	0.225921	0.225917	0.225914	NA		EN,Astro,IN,OPC,Oligo	0	5	0	FALSE	ADHD
PICK1	NA	NA	0.556206	0.556238	NA	0.555994		EN,Oligo,Immune	0	3	0	FALSE	ADHD
SLC25A28	NA	NA	0.371071	0.370996	0.371069	NA		EN,IN,Oligo	0	3	0	FALSE	ADHD
RGL3	NA	0.424396	NA	NA	NA	NA		Astro	0	1	0	FALSE	ADHD
CNTFR-AS1	0.215786	0.2157	0.215694	NA	0.215709	NA		EN,Astro,IN,OPC	0	4	0	FALSE	ADHD
FBXO31	0.543886	NA	NA	NA	NA	0.543269		OPC,Immune	0	2	0	FALSE	ADHD
RAD51-AS1	NA	NA	0.545721	0.545251	NA	NA		EN,Oligo	0	2	0	FALSE	ADHD
C5orf49	NA	0.424462	NA	NA	NA	NA		Astro	0	1	0	FALSE	ADHD
CHI3L1	NA	NA	0.424555	NA	NA	NA		EN	0	1	0	FALSE	ADHD
SENP7	NA	0.442972	0.442705	0.442775	0.442704	0.443086		EN,Astro,IN,Oligo,Immune	0	5	0	FALSE	ADHD
SLC8A2	NA	NA	0.634903	0.63397	NA	NA		EN,Oligo	0	2	0	FALSE	ADHD
KCNK12	NA	NA	NA	0.616837	0.617671	NA		IN,Oligo	0	2	0	FALSE	ADHD
EXTL3	NA	NA	0.373869	0.373755	NA	NA		EN,Oligo	0	2	0	FALSE	ADHD
ENSG00000251131	NA	NA	NA	0.42457	NA	NA		Oligo	0	1	0	FALSE	ADHD
RB1	NA	0.378489	0.3786	NA	0.378555	NA		EN,Astro,IN	0	3	0	FALSE	ADHD
ENSG00000286288	NA	NA	0.433496	NA	0.433399	NA		EN,IN	0	2	0	FALSE	ADHD
LINC01993	NA	NA	NA	0.424642	NA	NA		Oligo	0	1	0	FALSE	ADHD
ENSG00000279118	0.454942	0.455091	NA	0.454869	NA	NA		Astro,OPC,Oligo	0	3	0	FALSE	ADHD
ZNF114	NA	NA	0.358027	NA	0.358076	NA		EN,IN	0	2	0	FALSE	ADHD
VWA5B1	NA	0.441282	NA	NA	0.441501	NA		Astro,IN	0	2	0	FALSE	ADHD
PHF21B	NA	0.619525	NA	0.620111	0.619349	NA		Astro,IN,Oligo	0	3	0	FALSE	ADHD
ENSG00000286753	NA	0.424789	NA	NA	NA	NA		Astro	0	1	0	FALSE	ADHD
DISP1	0.280576	0.28059	0.280585	0.280576	0.280583	0.280635		EN,Astro,IN,OPC,Oligo,Immune	0	6	0	FALSE	ADHD
LINC01567	NA	0.567694	NA	0.568313	NA	NA		Astro,Oligo	0	2	0	FALSE	ADHD
ENSG00000286024	NA	0.30315	0.303185	NA	NA	NA		EN,Astro	0	2	0	FALSE	ADHD
Y_RNA-736	NA	NA	NA	0.424852	NA	NA		Oligo	0	1	0	FALSE	ADHD
ZBTB5	NA	0.364724	NA	0.364867	NA	NA		Astro,Oligo	0	2	0	FALSE	ADHD
FBXW12	NA	NA	NA	0.424954	NA	NA		Oligo	0	1	0	FALSE	ADHD
ENSG00000229740	NA	0.351068	0.350979	NA	NA	NA		EN,Astro	0	2	0	FALSE	ADHD
ARF4-AS1	NA	NA	0.228792	0.228933	0.228795	NA		EN,IN,Oligo	0	3	0	FALSE	ADHD
SVIP	0.417198	0.41712	0.417055	0.417175	0.417059	NA		EN,Astro,IN,OPC,Oligo	0	5	0	FALSE	ADHD
ENSG00000225605	NA	NA	0.272499	0.272672	0.272497	NA		EN,IN,Oligo	0	3	0	FALSE	ADHD
SLC9B2	0.657293	0.657222	0.657091	0.657265	0.657076	NA		EN,Astro,IN,OPC,Oligo	0	5	0	FALSE	ADHD
INPP5D	NA	0.310927	0.310999	NA	NA	0.311019		EN,Astro,Immune	0	3	0	FALSE	ADHD
ENSG00000258944	NA	0.465901	0.466043	NA	0.466056	NA		EN,Astro,IN	0	3	0	FALSE	ADHD
ZNF816-ZNF321P	NA	0.469313	0.469573	NA	NA	NA		EN,Astro	0	2	0	FALSE	ADHD
TRIM44	0.286639	0.286586	0.286598	0.286614	0.286606	NA		EN,Astro,IN,OPC,Oligo	0	5	0	FALSE	ADHD
ENSG00000285558	0.128327	0.128322	0.128299	0.128326	0.128306	NA		EN,Astro,IN,OPC,Oligo	0	5	0	FALSE	ADHD
TRABD2A	NA	NA	0.425337	NA	NA	NA		EN	0	1	0	FALSE	ADHD
RIIAD1	NA	NA	0.42541	NA	NA	NA		EN	0	1	0	FALSE	ADHD
B3GALT5	0.651437	0.651448	0.652015	0.651637	0.652018	NA		EN,Astro,IN,OPC,Oligo	0	5	0	FALSE	ADHD
DUSP16	0.116571	0.116571	0.116556	0.116573	0.116566	NA		EN,Astro,IN,OPC,Oligo	0	5	0	FALSE	ADHD
ELOVL1	NA	NA	NA	0.425328	NA	NA		Oligo	0	1	0	FALSE	ADHD
EBLN3P	NA	0.425374	NA	NA	NA	NA		Astro	0	1	0	FALSE	ADHD
RSRC1	NA	NA	0.565224	0.565756	0.56524	0.565425		EN,IN,Oligo,Immune	0	4	0	FALSE	ADHD
TCP11L1	NA	0.570391	NA	NA	NA	0.571251		Astro,Immune	0	2	0	FALSE	ADHD
COL28A1	0.0943029	0.0943009	0.0942812	0.0943104	0.0942863	NA		EN,Astro,IN,OPC,Oligo	0	5	0	FALSE	ADHD
ADAMTS9-AS2	NA	NA	0.393931	NA	0.393863	NA		EN,IN	0	2	0	FALSE	ADHD
ADGRB3	0.298428	NA	NA	0.298482	NA	0.298488		OPC,Oligo,Immune	0	3	0	FALSE	ADHD
LINC02636	0.51346	0.513368	0.513398	0.513628	0.513403	NA		EN,Astro,IN,OPC,Oligo	0	5	0	FALSE	ADHD
STEAP2-AS1	0.47441	0.474397	0.474474	NA	0.474406	NA		EN,Astro,IN,OPC	0	4	0	FALSE	ADHD
LINC00430	NA	NA	0.425558	NA	NA	NA		EN	0	1	0	FALSE	ADHD
HNRNPLL	0.546905	NA	0.546847	0.546882	0.546827	0.546863		EN,IN,OPC,Oligo,Immune	0	5	0	FALSE	ADHD
GIPC2	NA	NA	0.244153	0.244156	0.244144	NA		EN,IN,Oligo	0	3	0	FALSE	ADHD
ENSG00000284624	0.266589	0.266595	0.266628	0.266584	0.266625	0.266663		EN,Astro,IN,OPC,Oligo,Immune	0	6	0	FALSE	ADHD
AP4B1	0.330381	NA	0.330216	0.330285	0.330226	NA		EN,IN,OPC,Oligo	0	4	0	FALSE	ADHD
SLC35F1	NA	NA	0.547964	NA	0.547964	NA		EN,IN	0	2	0	FALSE	ADHD
CDC42-AS1	NA	NA	0.504	NA	0.504162	NA		EN,IN	0	2	0	FALSE	ADHD
ENSG00000259039	NA	NA	0.43569	0.435815	0.435651	NA		EN,IN,Oligo	0	3	0	FALSE	ADHD
FLRT1	NA	0.566928	NA	0.567538	NA	NA		Astro,Oligo	0	2	0	FALSE	ADHD
EPHB4	NA	0.342007	0.341949	0.342034	0.341966	NA		EN,Astro,IN,Oligo	0	4	0	FALSE	ADHD
ENSG00000286330	NA	0.388533	NA	NA	0.388672	NA		Astro,IN	0	2	0	FALSE	ADHD
ENSG00000286782	NA	0.340319	0.340361	NA	0.340407	NA		EN,Astro,IN	0	3	0	FALSE	ADHD
ENSG00000287910	NA	NA	0.206674	0.206775	0.206677	NA		EN,IN,Oligo	0	3	0	FALSE	ADHD
WRNIP1	0.157317	0.157325	0.157326	0.157306	0.157329	0.157356		EN,Astro,IN,OPC,Oligo,Immune	0	6	0	FALSE	ADHD
GNG2	0.512078	NA	NA	NA	0.511842	0.51199		IN,OPC,Immune	0	3	0	FALSE	ADHD
LINC02280	NA	NA	0.425996	NA	NA	NA		EN	0	1	0	FALSE	ADHD
ENSG00000230536	NA	NA	0.426062	NA	NA	NA		EN	0	1	0	FALSE	ADHD
WASHC1	0.47018	0.470183	0.470141	0.470159	0.470148	0.470208		EN,Astro,IN,OPC,Oligo,Immune	0	6	0	FALSE	ADHD
NCOR1	NA	NA	0.457609	0.457886	NA	NA		EN,Oligo	0	2	0	FALSE	ADHD
TMCO3	NA	0.635134	0.634905	0.635289	0.634896	0.635242		EN,Astro,IN,Oligo,Immune	0	5	0	FALSE	ADHD
IQCE	NA	NA	0.421396	0.421262	0.42135	NA		EN,IN,Oligo	0	3	0	FALSE	ADHD
ZC2HC1A	0.064077	0.0640753	0.0640853	0.0640685	0.0640917	0.064099		EN,Astro,IN,OPC,Oligo,Immune	0	6	0	FALSE	ADHD
PIGP	0.204496	0.204463	0.204438	NA	0.20445	NA		EN,Astro,IN,OPC	0	4	0	FALSE	ADHD
SMIM12	NA	0.34804	0.347595	0.347682	0.347597	NA		EN,Astro,IN,Oligo	0	4	0	FALSE	ADHD
ENSG00000283156	0.464605	0.464399	NA	NA	0.464454	NA		Astro,IN,OPC	0	3	0	FALSE	ADHD
RARRES1	NA	0.575073	0.575047	0.575157	0.575101	NA		EN,Astro,IN,Oligo	0	4	0	FALSE	ADHD
ENSG00000225610	NA	0.197235	0.197246	0.197237	0.197257	NA		EN,Astro,IN,Oligo	0	4	0	FALSE	ADHD
ENSG00000258723	NA	NA	NA	0.426178	NA	NA		Oligo	0	1	0	FALSE	ADHD
COL6A1	0.462737	0.462718	0.462705	0.462782	0.462693	NA		EN,Astro,IN,OPC,Oligo	0	5	0	FALSE	ADHD
ENSG00000233427	NA	NA	NA	NA	0.426317	NA		IN	0	1	0	FALSE	ADHD
RPL12	NA	NA	0.203562	0.203634	0.203563	NA		EN,IN,Oligo	0	3	0	FALSE	ADHD
DCC	0.61118	NA	0.610719	0.611076	0.610733	NA		EN,IN,OPC,Oligo	0	4	0	FALSE	ADHD
LINC00397	NA	NA	0.426408	NA	NA	NA		EN	0	1	0	FALSE	ADHD
GSKIP	NA	0.361611	0.361554	0.361667	NA	NA		EN,Astro,Oligo	0	3	0	FALSE	ADHD
TET2-AS1	NA	NA	0.398006	NA	0.398078	NA		EN,IN	0	2	0	FALSE	ADHD
CRTAC1	NA	NA	0.478551	NA	0.478418	NA		EN,IN	0	2	0	FALSE	ADHD
SIRPB3P	NA	0.678215	0.67815	0.678423	0.678148	NA		EN,Astro,IN,Oligo	0	4	0	FALSE	ADHD
TMEM72	NA	NA	NA	NA	0.426537	NA		IN	0	1	0	FALSE	ADHD
TMEM184A	NA	NA	0.426569	NA	NA	NA		EN	0	1	0	FALSE	ADHD
ENSG00000238287	0.123545	0.12354	0.123566	0.123539	0.123573	0.123563		EN,Astro,IN,OPC,Oligo,Immune	0	6	0	FALSE	ADHD
UGDH	0.28558	NA	0.285562	NA	NA	NA		EN,OPC	0	2	0	FALSE	ADHD
ENSG00000286373	NA	0.215624	0.215613	NA	0.215609	NA		EN,Astro,IN	0	3	0	FALSE	ADHD
HIVEP1	NA	NA	0.48265	0.482739	0.482594	NA		EN,IN,Oligo	0	3	0	FALSE	ADHD
VAMP8	NA	0.248244	0.248211	0.248248	0.248213	0.248492		EN,Astro,IN,Oligo,Immune	0	5	0	FALSE	ADHD
GFM2	0.626126	NA	0.626113	0.626103	0.626111	0.62603		EN,IN,OPC,Oligo,Immune	0	5	0	FALSE	ADHD
CPT1C	NA	0.338871	0.338956	0.338868	0.338952	NA		EN,Astro,IN,Oligo	0	4	0	FALSE	ADHD
SPAG8	0.102828	0.102819	0.102806	0.10283	0.102808	NA		EN,Astro,IN,OPC,Oligo	0	5	0	FALSE	ADHD
ORC5	NA	0.458275	0.458336	0.458393	0.458338	NA		EN,Astro,IN,Oligo	0	4	0	FALSE	ADHD
LINC02054	NA	0.440179	0.440326	NA	0.440287	NA		EN,Astro,IN	0	3	0	FALSE	ADHD
NUBPL	NA	0.0855106	0.0854977	0.0855069	0.0855001	0.0855281		EN,Astro,IN,Oligo,Immune	0	5	0	FALSE	ADHD
EIF3I	NA	NA	NA	0.315679	NA	0.315606		Oligo,Immune	0	2	0	FALSE	ADHD
TMPRSS11CP	0.0811853	0.081184	0.0811817	0.0811996	0.0811913	NA		EN,Astro,IN,OPC,Oligo	0	5	0	FALSE	ADHD
BBX	0.266664	NA	NA	0.26669	NA	0.266649		OPC,Oligo,Immune	0	3	0	FALSE	ADHD
ENSG00000258891	NA	NA	0.351446	NA	0.351489	NA		EN,IN	0	2	0	FALSE	ADHD
EFCAB14-AS1	NA	0.321151	0.321118	0.321097	0.321117	NA		EN,Astro,IN,Oligo	0	4	0	FALSE	ADHD
ENSG00000269934	NA	NA	NA	NA	0.426891	NA		IN	0	1	0	FALSE	ADHD
DNAH6	0.556213	0.556201	0.556211	0.556216	0.556186	NA		EN,Astro,IN,OPC,Oligo	0	5	0	FALSE	ADHD
LINC02726	NA	NA	0.363184	0.363237	0.363245	NA		EN,IN,Oligo	0	3	0	FALSE	ADHD
ENSG00000232006	0.17328	NA	0.173233	NA	0.173241	NA		EN,IN,OPC	0	3	0	FALSE	ADHD
ENSG00000261136	NA	NA	0.449524	0.449782	NA	NA		EN,Oligo	0	2	0	FALSE	ADHD
FAM161A	NA	0.646519	0.646838	NA	0.646657	NA		EN,Astro,IN	0	3	0	FALSE	ADHD
WFIKKN1	NA	0.102818	0.102796	0.102835	0.102806	NA		EN,Astro,IN,Oligo	0	4	0	FALSE	ADHD
ENSG00000286376	0.420664	0.42068	0.420722	0.420655	0.420728	NA		EN,Astro,IN,OPC,Oligo	0	5	0	FALSE	ADHD
SARDH	NA	0.376282	0.376368	NA	0.376357	NA		EN,Astro,IN	0	3	0	FALSE	ADHD
CCDC136	0.70791	0.70849	0.709019	0.707948	0.70904	NA		EN,Astro,IN,OPC,Oligo	0	5	0	FALSE	ADHD
TMEM50A	NA	NA	0.427107	NA	NA	NA		EN	0	1	0	FALSE	ADHD
ENSG00000266877	NA	NA	NA	NA	0.427123	NA		IN	0	1	0	FALSE	ADHD
MYSM1	0.104279	0.104286	0.104262	0.104282	0.104268	NA		EN,Astro,IN,OPC,Oligo	0	5	0	FALSE	ADHD
MYBPHL	NA	NA	0.471744	0.4719	0.4717	NA		EN,IN,Oligo	0	3	0	FALSE	ADHD
LTBP4	NA	NA	NA	0.561399	0.560835	NA		IN,Oligo	0	2	0	FALSE	ADHD
ENSG00000268460	NA	0.406745	0.406784	0.406847	0.406827	NA		EN,Astro,IN,Oligo	0	4	0	FALSE	ADHD
ENSG00000269599	NA	NA	0.427178	NA	NA	NA		EN	0	1	0	FALSE	ADHD
NUP210	NA	NA	0.502095	0.502078	NA	0.50192		EN,Oligo,Immune	0	3	0	FALSE	ADHD
SEZ6	NA	0.554011	0.554468	NA	NA	NA		EN,Astro	0	2	0	FALSE	ADHD
ENSG00000275734	NA	0.322418	0.322415	0.322381	0.322411	NA		EN,Astro,IN,Oligo	0	4	0	FALSE	ADHD
NPFFR1	NA	0.531907	NA	0.531986	0.531763	NA		Astro,IN,Oligo	0	3	0	FALSE	ADHD
ENSG00000261786	0.39303	NA	0.393087	NA	0.393168	NA		EN,IN,OPC	0	3	0	FALSE	ADHD
SEM1	NA	0.343119	0.343161	0.34318	0.343185	NA		EN,Astro,IN,Oligo	0	4	0	FALSE	ADHD
ENSG00000284686	NA	NA	NA	0.427302	NA	NA		Oligo	0	1	0	FALSE	ADHD
UBXN2B	0.700415	NA	0.700481	0.700486	0.700519	0.700675		EN,IN,OPC,Oligo,Immune	0	5	0	FALSE	ADHD
RAB3IP	0.393303	0.393306	0.39344	0.393308	0.393478	NA		EN,Astro,IN,OPC,Oligo	0	5	0	FALSE	ADHD
Y_RNA-108	NA	NA	0.427487	NA	NA	NA		EN	0	1	0	FALSE	ADHD
FAM110D	NA	NA	NA	NA	0.427502	NA		IN	0	1	0	FALSE	ADHD
CCDC122	0.31608	0.316058	0.316016	0.316037	0.316019	0.316071		EN,Astro,IN,OPC,Oligo,Immune	0	6	0	FALSE	ADHD
ENSG00000235288	NA	0.238954	0.238923	0.238954	NA	NA		EN,Astro,Oligo	0	3	0	FALSE	ADHD
BMP2K	NA	NA	NA	0.574183	0.573569	NA		IN,Oligo	0	2	0	FALSE	ADHD
ACTR5	0.506094	NA	0.506176	0.506173	0.506159	NA		EN,IN,OPC,Oligo	0	4	0	FALSE	ADHD
PI4K2B	0.062681	0.0626712	0.0626674	0.0626627	0.0626718	0.0626935		EN,Astro,IN,OPC,Oligo,Immune	0	6	0	FALSE	ADHD
CLMP	NA	0.479338	0.479466	NA	0.479565	NA		EN,Astro,IN	0	3	0	FALSE	ADHD
NAPEPLD	0.697434	0.697387	0.696921	NA	0.696873	NA		EN,Astro,IN,OPC	0	4	0	FALSE	ADHD
LINC01948	NA	0.643947	0.643612	NA	0.643699	NA		EN,Astro,IN	0	3	0	FALSE	ADHD
LINC02767	NA	NA	0.373394	NA	0.373449	NA		EN,IN	0	2	0	FALSE	ADHD
NCEH1	NA	0.56075	NA	NA	0.560263	NA		Astro,IN	0	2	0	FALSE	ADHD
ENSG00000226329	NA	0.329379	NA	0.329466	NA	NA		Astro,Oligo	0	2	0	FALSE	ADHD
AKT1	NA	0.404367	0.404216	NA	NA	NA		EN,Astro	0	2	0	FALSE	ADHD
ENSG00000249901	NA	NA	0.427822	NA	NA	NA		EN	0	1	0	FALSE	ADHD
ENSG00000237312	NA	0.444705	0.444832	NA	0.444831	NA		EN,Astro,IN	0	3	0	FALSE	ADHD
ADH4	NA	0.578644	NA	0.578044	NA	NA		Astro,Oligo	0	2	0	FALSE	ADHD
C6orf120	NA	0.427798	NA	NA	NA	NA		Astro	0	1	0	FALSE	ADHD
PTX3	NA	NA	0.427896	NA	NA	NA		EN	0	1	0	FALSE	ADHD
ENSG00000287359	NA	NA	0.427925	NA	NA	NA		EN	0	1	0	FALSE	ADHD
ZNF230	NA	NA	0.303091	0.303216	0.30308	NA		EN,IN,Oligo	0	3	0	FALSE	ADHD
CTTN	NA	0.52519	0.525212	0.525055	NA	NA		EN,Astro,Oligo	0	3	0	FALSE	ADHD
CCND1	0.568234	NA	NA	NA	NA	0.56895		OPC,Immune	0	2	0	FALSE	ADHD
GPR158	0.541052	0.540897	0.540918	0.541034	0.540909	NA		EN,Astro,IN,OPC,Oligo	0	5	0	FALSE	ADHD
POLR3E	NA	NA	NA	0.282891	0.282885	NA		IN,Oligo	0	2	0	FALSE	ADHD
ENSG00000288535	NA	NA	NA	0.427902	NA	NA		Oligo	0	1	0	FALSE	ADHD
GOLGA8IP	NA	NA	0.428017	NA	NA	NA		EN	0	1	0	FALSE	ADHD
DRD2	NA	NA	0.283662	0.283638	0.283627	NA		EN,IN,Oligo	0	3	0	FALSE	ADHD
C19orf25	NA	0.427972	NA	NA	NA	NA		Astro	0	1	0	FALSE	ADHD
ENSG00000254547	NA	NA	0.428049	NA	NA	NA		EN	0	1	0	FALSE	ADHD
HTR1D	NA	NA	0.428113	NA	NA	NA		EN	0	1	0	FALSE	ADHD
LINC01258	NA	NA	NA	NA	NA	0.428057		Immune	0	1	0	FALSE	ADHD
MCF2L	0.637657	0.637693	0.637681	0.637654	0.637677	0.637666		EN,Astro,IN,OPC,Oligo,Immune	0	6	0	FALSE	ADHD
LINC02057	NA	NA	0.428144	NA	NA	NA		EN	0	1	0	FALSE	ADHD
CCNY	0.17357	0.173572	0.173562	0.173582	0.17356	NA		EN,Astro,IN,OPC,Oligo	0	5	0	FALSE	ADHD
ENSG00000276127	NA	0.428143	NA	NA	NA	NA		Astro	0	1	0	FALSE	ADHD
ENSG00000248969	NA	NA	0.367464	NA	0.367415	NA		EN,IN	0	2	0	FALSE	ADHD
TENT5A	0.190323	0.190306	NA	NA	0.190345	NA		Astro,IN,OPC	0	3	0	FALSE	ADHD
CYB5R1	NA	NA	0.428277	NA	NA	NA		EN	0	1	0	FALSE	ADHD
MLLT6	NA	NA	NA	NA	NA	0.42825		Immune	0	1	0	FALSE	ADHD
CAPN2	NA	NA	0.55813	NA	0.558093	NA		EN,IN	0	2	0	FALSE	ADHD
RN7SL306P	NA	NA	0.428325	NA	NA	NA		EN	0	1	0	FALSE	ADHD
DNAJC1	NA	NA	NA	0.428256	NA	NA		Oligo	0	1	0	FALSE	ADHD
A2ML1-AS1	NA	NA	NA	0.577729	NA	0.57851		Oligo,Immune	0	2	0	FALSE	ADHD
LARP4B	NA	0.608736	0.609089	0.608651	NA	0.608758		EN,Astro,Oligo,Immune	0	4	0	FALSE	ADHD
RERGL	NA	0.609959	0.609286	NA	NA	NA		EN,Astro	0	2	0	FALSE	ADHD
SCNN1D	0.312753	NA	0.312787	NA	NA	NA		EN,OPC	0	2	0	FALSE	ADHD
ENSG00000227681	0.548551	0.548485	0.548504	NA	0.548598	NA		EN,Astro,IN,OPC	0	4	0	FALSE	ADHD
ENSG00000286590	NA	NA	0.42847	NA	NA	NA		EN	0	1	0	FALSE	ADHD
STX2	NA	0.420629	NA	0.420629	NA	0.420614		Astro,Oligo,Immune	0	3	0	FALSE	ADHD
ENSG00000231724	NA	NA	0.444964	NA	0.444863	NA		EN,IN	0	2	0	FALSE	ADHD
DSC1	NA	0.360022	0.360136	NA	0.360057	NA		EN,Astro,IN	0	3	0	FALSE	ADHD
CEACAM16-AS1	NA	0.487698	0.487311	NA	0.487281	NA		EN,Astro,IN	0	3	0	FALSE	ADHD
LINC02296	NA	NA	0.428666	NA	NA	NA		EN	0	1	0	FALSE	ADHD
SLC22A24	NA	NA	0.428668	NA	NA	NA		EN	0	1	0	FALSE	ADHD
RGS3	NA	NA	0.501837	NA	0.501855	0.503542		EN,IN,Immune	0	3	0	FALSE	ADHD
ALKAL1	NA	NA	NA	NA	0.428701	NA		IN	0	1	0	FALSE	ADHD
FAM110B	NA	0.495216	0.495249	0.495189	NA	0.495138		EN,Astro,Oligo,Immune	0	4	0	FALSE	ADHD
ENSG00000260261	0.16938	0.169365	0.169357	0.169364	0.169357	0.1694		EN,Astro,IN,OPC,Oligo,Immune	0	6	0	FALSE	ADHD
C1QTNF7-AS1	NA	0.302165	NA	NA	0.302194	NA		Astro,IN	0	2	0	FALSE	ADHD
ENSG00000256480	NA	NA	0.428789	NA	NA	NA		EN	0	1	0	FALSE	ADHD
ENSG00000230258	0.511643	0.511577	0.511839	NA	NA	NA		EN,Astro,OPC	0	3	0	FALSE	ADHD
LINC01909	NA	0.303095	0.303058	0.303077	0.303052	0.303103		EN,Astro,IN,Oligo,Immune	0	5	0	FALSE	ADHD
ATF1	NA	0.630188	NA	0.631101	NA	NA		Astro,Oligo	0	2	0	FALSE	ADHD
DOCK2	0.552161	0.552125	NA	0.552223	0.552396	NA		Astro,IN,OPC,Oligo	0	4	0	FALSE	ADHD
ENSG00000286815	NA	NA	0.292808	0.293013	0.292817	NA		EN,IN,Oligo	0	3	0	FALSE	ADHD
ME2	NA	0.52079	0.520822	0.520876	0.520796	0.520862		EN,Astro,IN,Oligo,Immune	0	5	0	FALSE	ADHD
METRNL	NA	NA	NA	NA	0.428851	NA		IN	0	1	0	FALSE	ADHD
PSMA5	NA	NA	0.428868	NA	NA	NA		EN	0	1	0	FALSE	ADHD
ANKRD10	0.184056	0.184047	0.184056	0.184104	0.184069	NA		EN,Astro,IN,OPC,Oligo	0	5	0	FALSE	ADHD
KLF7	NA	0.464369	0.464144	NA	0.464176	NA		EN,Astro,IN	0	3	0	FALSE	ADHD
LINC01289	NA	0.432317	0.432505	NA	NA	NA		EN,Astro	0	2	0	FALSE	ADHD
PIGQ	NA	0.263001	0.26298	0.263073	0.262998	NA		EN,Astro,IN,Oligo	0	4	0	FALSE	ADHD
ENSG00000287963	0.428933	NA	NA	NA	NA	NA		OPC	0	1	0	FALSE	ADHD
C5orf22	0.196807	0.196833	0.196823	0.196803	0.196822	NA		EN,Astro,IN,OPC,Oligo	0	5	0	FALSE	ADHD
PKIA-AS1	NA	0.367968	0.367827	NA	0.367854	NA		EN,Astro,IN	0	3	0	FALSE	ADHD
CHST2	NA	NA	NA	NA	0.429064	NA		IN	0	1	0	FALSE	ADHD
ALKAL2	NA	NA	0.435888	0.436116	NA	NA		EN,Oligo	0	2	0	FALSE	ADHD
CFAP251	0.309436	0.309393	0.309409	0.309489	0.309426	NA		EN,Astro,IN,OPC,Oligo	0	5	0	FALSE	ADHD
FBXO25	NA	NA	0.597003	0.596349	NA	NA		EN,Oligo	0	2	0	FALSE	ADHD
ENSG00000257194	NA	NA	0.661033	NA	0.661496	NA		EN,IN	0	2	0	FALSE	ADHD
HGF	NA	NA	NA	NA	0.429201	NA		IN	0	1	0	FALSE	ADHD
ENSG00000257925	NA	NA	0.439896	NA	NA	0.439639		EN,Immune	0	2	0	FALSE	ADHD
YPEL5	NA	NA	0.429298	NA	NA	NA		EN	0	1	0	FALSE	ADHD
ENSG00000277383	NA	NA	NA	NA	0.429299	NA		IN	0	1	0	FALSE	ADHD
ENSG00000288563	NA	NA	0.493567	0.493262	NA	NA		EN,Oligo	0	2	0	FALSE	ADHD
ENSG00000279344	NA	NA	NA	0.429241	NA	NA		Oligo	0	1	0	FALSE	ADHD
NATD1	NA	NA	0.429378	NA	NA	NA		EN	0	1	0	FALSE	ADHD
SRP68	NA	NA	0.381028	NA	0.381085	NA		EN,IN	0	2	0	FALSE	ADHD
SOD2	0.518757	0.518672	0.518662	0.518627	0.518614	0.518582		EN,Astro,IN,OPC,Oligo,Immune	0	6	0	FALSE	ADHD
ENSG00000227863	NA	0.484034	0.484139	NA	0.484029	NA		EN,Astro,IN	0	3	0	FALSE	ADHD
ENSG00000271889	NA	NA	0.327693	0.32773	0.327664	NA		EN,IN,Oligo	0	3	0	FALSE	ADHD
TRAPPC4	NA	NA	NA	0.429311	NA	NA		Oligo	0	1	0	FALSE	ADHD
PDE7B	0.374968	0.37499	0.375025	NA	0.375108	NA		EN,Astro,IN,OPC	0	4	0	FALSE	ADHD
ENSG00000272297	NA	0.4377	0.437505	NA	NA	NA		EN,Astro	0	2	0	FALSE	ADHD
DSP	NA	NA	0.429501	NA	NA	NA		EN	0	1	0	FALSE	ADHD
PRKN	NA	NA	NA	0.283008	0.28299	NA		IN,Oligo	0	2	0	FALSE	ADHD
ENSG00000250092	NA	NA	NA	NA	0.429578	NA		IN	0	1	0	FALSE	ADHD
LINC00654	0.122177	0.122155	0.122155	0.122164	0.122159	0.122184		EN,Astro,IN,OPC,Oligo,Immune	0	6	0	FALSE	ADHD
GAMT	NA	NA	NA	0.42949	NA	NA		Oligo	0	1	0	FALSE	ADHD
ZNF8-DT	0.415532	0.415491	0.415441	NA	0.415473	0.416291		EN,Astro,IN,OPC,Immune	0	5	0	FALSE	ADHD
ZNF460-AS1	0.166865	NA	0.16686	0.166878	0.16687	NA		EN,IN,OPC,Oligo	0	4	0	FALSE	ADHD
SLC1A1	0.608366	0.608326	0.608354	0.608473	0.608334	NA		EN,Astro,IN,OPC,Oligo	0	5	0	FALSE	ADHD
ENSG00000231482	NA	NA	0.429745	NA	NA	NA		EN	0	1	0	FALSE	ADHD
LIN7A	0.446612	0.446671	NA	0.446655	0.446825	NA		Astro,IN,OPC,Oligo	0	4	0	FALSE	ADHD
NCAPG2	0.397793	0.397862	0.397753	0.397775	0.397745	NA		EN,Astro,IN,OPC,Oligo	0	5	0	FALSE	ADHD
ENSG00000236209	NA	NA	0.207505	0.207585	0.207507	NA		EN,IN,Oligo	0	3	0	FALSE	ADHD
AP1M1	NA	NA	NA	NA	0.429772	NA		IN	0	1	0	FALSE	ADHD
PDZPH1P	NA	NA	0.375386	0.375518	NA	NA		EN,Oligo	0	2	0	FALSE	ADHD
FRMD6-AS1	NA	NA	0.557151	0.557671	NA	NA		EN,Oligo	0	2	0	FALSE	ADHD
OR10AH1P	NA	NA	0.519881	NA	0.520053	NA		EN,IN	0	2	0	FALSE	ADHD
ASGR2	NA	NA	0.429957	NA	NA	NA		EN	0	1	0	FALSE	ADHD
PIGCP1	NA	NA	0.196317	0.196364	0.196325	NA		EN,IN,Oligo	0	3	0	FALSE	ADHD
ENSG00000250167	NA	0.456599	NA	NA	0.456371	NA		Astro,IN	0	2	0	FALSE	ADHD
LIN7B	NA	0.370399	0.370203	NA	0.370191	NA		EN,Astro,IN	0	3	0	FALSE	ADHD
LDHC	NA	NA	0.222487	0.222517	0.222497	NA		EN,IN,Oligo	0	3	0	FALSE	ADHD
PCSK7	0.466903	NA	0.467021	0.466915	0.467082	0.467152		EN,IN,OPC,Oligo,Immune	0	5	0	FALSE	ADHD
FBN1	NA	NA	NA	0.42997	NA	NA		Oligo	0	1	0	FALSE	ADHD
SLC6A16	NA	0.430016	NA	NA	NA	NA		Astro	0	1	0	FALSE	ADHD
SDHAF3	NA	NA	0.327438	NA	NA	0.327526		EN,Immune	0	2	0	FALSE	ADHD
ENSG00000280073	NA	NA	0.43016	NA	NA	NA		EN	0	1	0	FALSE	ADHD
ENSG00000242828	NA	NA	0.430218	NA	NA	NA		EN	0	1	0	FALSE	ADHD
SNX6	NA	0.536454	0.536305	NA	0.536328	0.536414		EN,Astro,IN,Immune	0	4	0	FALSE	ADHD
BTLA	NA	NA	0.430256	NA	NA	NA		EN	0	1	0	FALSE	ADHD
ENSG00000239219	NA	0.196405	0.19637	NA	0.196386	NA		EN,Astro,IN	0	3	0	FALSE	ADHD
LINC01091	NA	NA	0.460302	NA	NA	0.460001		EN,Immune	0	2	0	FALSE	ADHD
FOXN3-AS2	NA	NA	NA	NA	NA	0.43024		Immune	0	1	0	FALSE	ADHD
B3GAT1-DT	0.098239	0.0982426	0.09823	0.098253	0.0982359	NA		EN,Astro,IN,OPC,Oligo	0	5	0	FALSE	ADHD
ENSG00000248585	NA	NA	0.430345	NA	NA	NA		EN	0	1	0	FALSE	ADHD
RPS6	NA	NA	NA	0.430278	NA	NA		Oligo	0	1	0	FALSE	ADHD
ENSG00000272345	NA	NA	0.322162	0.322269	0.322191	NA		EN,IN,Oligo	0	3	0	FALSE	ADHD
STMN2	NA	NA	0.609146	NA	0.608837	NA		EN,IN	0	2	0	FALSE	ADHD
DGCR5-1	0.431371	0.431337	0.43132	0.431585	0.431324	NA		EN,Astro,IN,OPC,Oligo	0	5	0	FALSE	ADHD
MIDN	NA	NA	NA	0.430387	NA	NA		Oligo	0	1	0	FALSE	ADHD
PXT1	NA	0.43044	NA	NA	NA	NA		Astro	0	1	0	FALSE	ADHD
SMC1B	NA	0.615627	0.615642	0.615605	0.615574	NA		EN,Astro,IN,Oligo	0	4	0	FALSE	ADHD
KCNK1	0.657545	NA	0.656848	0.657497	0.656858	NA		EN,IN,OPC,Oligo	0	4	0	FALSE	ADHD
ENSG00000287901	NA	NA	0.430521	NA	NA	NA		EN	0	1	0	FALSE	ADHD
TPBGL	NA	NA	0.430619	NA	NA	NA		EN	0	1	0	FALSE	ADHD
PAPSS2	0.602831	0.602836	0.60258	NA	0.602558	NA		EN,Astro,IN,OPC	0	4	0	FALSE	ADHD
PEX5	0.439863	0.439873	0.439738	0.439871	0.439738	NA		EN,Astro,IN,OPC,Oligo	0	5	0	FALSE	ADHD
TMEM94	NA	0.430623	NA	NA	NA	NA		Astro	0	1	0	FALSE	ADHD
POLH	NA	NA	0.430771	NA	NA	NA		EN	0	1	0	FALSE	ADHD
ENSG00000276445	NA	NA	0.430813	NA	NA	NA		EN	0	1	0	FALSE	ADHD
ENSG00000274615	NA	NA	0.64597	NA	0.646375	NA		EN,IN	0	2	0	FALSE	ADHD
FRMD4A	0.593049	0.593058	0.593104	0.593187	0.59319	NA		EN,Astro,IN,OPC,Oligo	0	5	0	FALSE	ADHD
YEATS2	NA	0.307575	NA	NA	0.307606	NA		Astro,IN	0	2	0	FALSE	ADHD
LINC02416	NA	NA	0.430905	NA	NA	NA		EN	0	1	0	FALSE	ADHD
ENSG00000275119	0.113882	0.113876	0.113867	0.113861	0.113872	0.113883		EN,Astro,IN,OPC,Oligo,Immune	0	6	0	FALSE	ADHD
ENSG00000273637	NA	0.47908	0.478876	0.478965	NA	NA		EN,Astro,Oligo	0	3	0	FALSE	ADHD
ENSG00000277290	NA	NA	0.431097	NA	NA	NA		EN	0	1	0	FALSE	ADHD
SIRPB2	NA	NA	NA	NA	NA	0.431047		Immune	0	1	0	FALSE	ADHD
PDE9A-AS1	NA	0.622738	NA	0.622751	0.622479	NA		Astro,IN,Oligo	0	3	0	FALSE	ADHD
ENSG00000286387	NA	0.463738	0.463505	NA	NA	NA		EN,Astro	0	2	0	FALSE	ADHD
FLJ16779	0.425803	0.425979	NA	NA	NA	NA		Astro,OPC	0	2	0	FALSE	ADHD
SNRNP48	0.148515	NA	0.14851	0.148521	0.148523	NA		EN,IN,OPC,Oligo	0	4	0	FALSE	ADHD
OR2L13	NA	NA	0.275284	0.275456	0.275284	NA		EN,IN,Oligo	0	3	0	FALSE	ADHD
LIPE	NA	NA	NA	0.431198	NA	NA		Oligo	0	1	0	FALSE	ADHD
LINC00271	0.472736	NA	NA	0.472688	NA	0.473043		OPC,Oligo,Immune	0	3	0	FALSE	ADHD
ASIC1	NA	NA	NA	0.43122	NA	NA		Oligo	0	1	0	FALSE	ADHD
BHLHA9	NA	NA	0.431339	NA	NA	NA		EN	0	1	0	FALSE	ADHD
KIAA1755	0.673509	0.672972	NA	0.673362	NA	NA		Astro,OPC,Oligo	0	3	0	FALSE	ADHD
SPDYE3	0.0498438	0.0498404	0.0498389	0.0498343	0.0498404	0.0498636	EN,Astro,IN,OPC,Oligo,Immune		6	0	1	FALSE	ADHD
CWC25	NA	0.300816	0.300746	0.300815	0.300758	NA		EN,Astro,IN,Oligo	0	4	0	FALSE	ADHD
ENSG00000251002	NA	NA	NA	NA	0.431383	NA		IN	0	1	0	FALSE	ADHD
DAPK2	0.689248	NA	0.689257	0.689394	0.689233	NA		EN,IN,OPC,Oligo	0	4	0	FALSE	ADHD
STARD13	0.523119	0.523191	0.523175	0.523101	0.52319	NA		EN,Astro,IN,OPC,Oligo	0	5	0	FALSE	ADHD
ENSG00000285554	NA	0.431366	NA	NA	NA	NA		Astro	0	1	0	FALSE	ADHD
ENSG00000240963	NA	NA	NA	0.431335	NA	NA		Oligo	0	1	0	FALSE	ADHD
ENSG00000279419	NA	NA	NA	0.431337	NA	NA		Oligo	0	1	0	FALSE	ADHD
ENSG00000254459	0.0689763	0.0689781	0.0689824	0.0689673	0.0689842	0.0690021		EN,Astro,IN,OPC,Oligo,Immune	0	6	0	FALSE	ADHD
ENSG00000249753	NA	0.430825	0.431004	NA	NA	NA		EN,Astro	0	2	0	FALSE	ADHD
TRIM3	NA	NA	0.467257	NA	0.467142	NA		EN,IN	0	2	0	FALSE	ADHD
GATAD1	NA	NA	0.640949	0.641202	0.640843	NA		EN,IN,Oligo	0	3	0	FALSE	ADHD
ENSG00000254138	0.64886	NA	0.647916	NA	NA	NA		EN,OPC	0	2	0	FALSE	ADHD
LINC01440	NA	0.576152	0.575936	NA	0.575868	NA		EN,Astro,IN	0	3	0	FALSE	ADHD
PCDHB12	0.688583	0.688703	0.688909	NA	0.688934	NA		EN,Astro,IN,OPC	0	4	0	FALSE	ADHD
CCDC92	0.127534	0.127525	NA	0.127523	0.12754	0.127605		Astro,IN,OPC,Oligo,Immune	0	5	0	FALSE	ADHD
LRP8	NA	0.441553	0.441449	NA	NA	0.44162		EN,Astro,Immune	0	3	0	FALSE	ADHD
ENSG00000270804	0.32453	0.324571	0.324495	0.324502	0.324489	NA		EN,Astro,IN,OPC,Oligo	0	5	0	FALSE	ADHD
SEC11A	NA	NA	NA	0.431481	NA	NA		Oligo	0	1	0	FALSE	ADHD
SPCS3	0.331676	0.331638	0.331614	NA	0.331604	NA		EN,Astro,IN,OPC	0	4	0	FALSE	ADHD
PPP1R1A	NA	NA	NA	NA	0.431583	NA		IN	0	1	0	FALSE	ADHD
NADK	NA	0.571992	0.572164	0.572188	NA	NA		EN,Astro,Oligo	0	3	0	FALSE	ADHD
DNAJC16	0.633178	0.633081	0.633026	0.633123	0.633027	0.633077		EN,Astro,IN,OPC,Oligo,Immune	0	6	0	FALSE	ADHD
ENSG00000286642	0.367092	NA	0.367122	0.367071	0.367191	NA		EN,IN,OPC,Oligo	0	4	0	FALSE	ADHD
ENSG00000281883	NA	NA	0.496246	0.4961	0.496287	NA		EN,IN,Oligo	0	3	0	FALSE	ADHD
ENSG00000260223	NA	NA	NA	0.431655	NA	NA		Oligo	0	1	0	FALSE	ADHD
ARHGEF33	NA	0.500001	0.499687	NA	0.499716	NA		EN,Astro,IN	0	3	0	FALSE	ADHD
SAMD5	0.424363	0.424285	0.424245	NA	0.424266	NA		EN,Astro,IN,OPC	0	4	0	FALSE	ADHD
FDPS	NA	NA	0.464913	0.464922	NA	NA		EN,Oligo	0	2	0	FALSE	ADHD
NUDCD2	NA	NA	0.397378	NA	0.397443	NA		EN,IN	0	2	0	FALSE	ADHD
MEF2C-AS1	0.487835	0.487818	0.487782	NA	0.487794	0.487835		EN,Astro,IN,OPC,Immune	0	5	0	FALSE	ADHD
CHST9	0.423501	0.423452	0.423619	NA	NA	NA		EN,Astro,OPC	0	3	0	FALSE	ADHD
ENSG00000276087	NA	0.540338	0.540299	0.540387	0.540271	NA		EN,Astro,IN,Oligo	0	4	0	FALSE	ADHD
DOC2A	NA	NA	0.29128	NA	0.291277	NA		EN,IN	0	2	0	FALSE	ADHD
ENSG00000245975	NA	NA	NA	0.431933	NA	NA		Oligo	0	1	0	FALSE	ADHD
TBL3	NA	NA	0.438606	NA	0.4387	NA		EN,IN	0	2	0	FALSE	ADHD
ENSG00000264015	0.450637	NA	0.450404	NA	0.45043	NA		EN,IN,OPC	0	3	0	FALSE	ADHD
ENSG00000258663	NA	NA	NA	0.43196	NA	NA		Oligo	0	1	0	FALSE	ADHD
KIAA1671	NA	0.296374	0.29635	0.296438	0.29637	NA		EN,Astro,IN,Oligo	0	4	0	FALSE	ADHD
ENSG00000253824	NA	NA	0.432077	NA	NA	NA		EN	0	1	0	FALSE	ADHD
DEUP1	NA	NA	0.668013	NA	0.667903	0.667292		EN,IN,Immune	0	3	0	FALSE	ADHD
ENSG00000111788	0.0694437	0.0694412	0.0694311	0.0694508	0.069437	NA		EN,Astro,IN,OPC,Oligo	0	5	0	FALSE	ADHD
ENSG00000240752	NA	NA	NA	0.432018	NA	NA		Oligo	0	1	0	FALSE	ADHD
ABHD4	NA	0.432073	NA	NA	NA	NA		Astro	0	1	0	FALSE	ADHD
ALMS1	0.374951	0.374958	0.374977	0.374959	0.37498	0.375015		EN,Astro,IN,OPC,Oligo,Immune	0	6	0	FALSE	ADHD
MTMR6	NA	NA	0.380639	0.380773	NA	NA		EN,Oligo	0	2	0	FALSE	ADHD
ENSG00000264164	0.131331	0.131338	0.131317	0.131349	0.131324	NA		EN,Astro,IN,OPC,Oligo	0	5	0	FALSE	ADHD
MBD2	NA	NA	0.432193	NA	NA	NA		EN	0	1	0	FALSE	ADHD
TBC1D3L	NA	NA	0.293448	NA	0.293454	NA		EN,IN	0	2	0	FALSE	ADHD
EEF1E1-BLOC1S5	NA	NA	0.432536	NA	0.432626	NA		EN,IN	0	2	0	FALSE	ADHD
CCDC186	NA	NA	NA	0.432107	NA	NA		Oligo	0	1	0	FALSE	ADHD
ARHGAP27P1-BPTFP1-KPNA2P3	NA	NA	0.328165	0.328233	NA	NA		EN,Oligo	0	2	0	FALSE	ADHD
UBE3A	0.3809	NA	0.38061	0.380776	0.380608	NA		EN,IN,OPC,Oligo	0	4	0	FALSE	ADHD
NOVA2	NA	NA	0.412937	0.412787	NA	NA		EN,Oligo	0	2	0	FALSE	ADHD
SLC30A5	NA	0.315459	0.315424	NA	NA	NA		EN,Astro	0	2	0	FALSE	ADHD
SLC35E2A	NA	0.30555	0.305484	0.305475	NA	NA		EN,Astro,Oligo	0	3	0	FALSE	ADHD
ST6GALNAC3	NA	0.690118	0.690196	0.69021	0.690177	NA		EN,Astro,IN,Oligo	0	4	0	FALSE	ADHD
PDXDC2P-NPIPB14P	NA	NA	0.432493	NA	NA	NA		EN	0	1	0	FALSE	ADHD
PTGR1	0.336081	0.336074	NA	0.336101	0.336065	0.336083		Astro,IN,OPC,Oligo,Immune	0	5	0	FALSE	ADHD
MRS2	0.627421	0.62734	0.627372	0.627331	0.627377	NA		EN,Astro,IN,OPC,Oligo	0	5	0	FALSE	ADHD
RPS24	NA	NA	NA	0.43241	NA	NA		Oligo	0	1	0	FALSE	ADHD
TMEM230	NA	NA	0.449996	NA	0.449896	NA		EN,IN	0	2	0	FALSE	ADHD
RBM47	NA	NA	NA	NA	NA	0.432475		Immune	0	1	0	FALSE	ADHD
RPL23AP82	NA	0.268056	0.267978	0.268037	0.267976	NA		EN,Astro,IN,Oligo	0	4	0	FALSE	ADHD
ENSG00000276810	0.286126	0.286167	0.286166	0.286126	0.28619	NA		EN,Astro,IN,OPC,Oligo	0	5	0	FALSE	ADHD
CAPN9	NA	0.579113	0.578961	0.579287	NA	NA		EN,Astro,Oligo	0	3	0	FALSE	ADHD
ZNF274	NA	0.43256	NA	NA	NA	NA		Astro	0	1	0	FALSE	ADHD
ENSG00000283538	NA	NA	0.432637	NA	NA	NA		EN	0	1	0	FALSE	ADHD
GDF7	NA	NA	0.344132	NA	0.344164	NA		EN,IN	0	2	0	FALSE	ADHD
ANO8	NA	0.615381	0.61523	0.615135	0.615222	NA		EN,Astro,IN,Oligo	0	4	0	FALSE	ADHD
LINC01949	NA	NA	0.478961	0.478981	0.478895	NA		EN,IN,Oligo	0	3	0	FALSE	ADHD
MED31	NA	NA	NA	NA	0.432685	NA		IN	0	1	0	FALSE	ADHD
GABRG3	NA	NA	0.525679	0.526497	0.525691	NA		EN,IN,Oligo	0	3	0	FALSE	ADHD
ZNF226	NA	NA	0.349988	NA	0.350024	NA		EN,IN	0	2	0	FALSE	ADHD
ZNF266	0.0428828	0.0428795	0.0428802	0.0428738	0.0428825	0.042909	EN,Astro,IN,OPC,Oligo,Immune		6	0	1	FALSE	ADHD
LINC02240	0.233974	NA	0.233991	NA	0.23399	0.234017		EN,IN,OPC,Immune	0	4	0	FALSE	ADHD
DNAAF5	NA	NA	0.3168	0.316775	NA	NA		EN,Oligo	0	2	0	FALSE	ADHD
ENSG00000286401	NA	0.545158	0.545018	0.545247	NA	NA		EN,Astro,Oligo	0	3	0	FALSE	ADHD
KLHDC10	NA	NA	0.386561	NA	0.386506	NA		EN,IN	0	2	0	FALSE	ADHD
RRNAD1	NA	NA	NA	0.432695	NA	NA		Oligo	0	1	0	FALSE	ADHD
GPR135	0.140566	0.140561	0.140556	0.140549	0.140561	0.140607		EN,Astro,IN,OPC,Oligo,Immune	0	6	0	FALSE	ADHD
ENSG00000271380	NA	NA	0.321132	0.32119	NA	NA		EN,Oligo	0	2	0	FALSE	ADHD
NT5C3AP1	NA	NA	0.432835	NA	NA	NA		EN	0	1	0	FALSE	ADHD
KIF11	0.33077	0.330791	0.330774	0.330754	0.330779	NA		EN,Astro,IN,OPC,Oligo	0	5	0	FALSE	ADHD
ENSG00000256988	NA	NA	0.544353	0.544142	0.544357	NA		EN,IN,Oligo	0	3	0	FALSE	ADHD
ENSG00000283128	NA	NA	0.295456	NA	0.295462	NA		EN,IN	0	2	0	FALSE	ADHD
GRPEL1	NA	NA	0.453148	0.453394	NA	NA		EN,Oligo	0	2	0	FALSE	ADHD
OR2L3	0.231756	NA	0.231702	0.231747	0.2317	NA		EN,IN,OPC,Oligo	0	4	0	FALSE	ADHD
KIRREL3	0.232643	NA	NA	0.232653	NA	0.232707		OPC,Oligo,Immune	0	3	0	FALSE	ADHD
PPM1N	NA	NA	0.32802	NA	NA	0.328102		EN,Immune	0	2	0	FALSE	ADHD
NSUN7	0.615362	0.615308	NA	0.615276	0.61532	0.615211		Astro,IN,OPC,Oligo,Immune	0	5	0	FALSE	ADHD
FGF10	NA	NA	0.433057	NA	NA	NA		EN	0	1	0	FALSE	ADHD
CD6	NA	NA	0.416202	NA	0.416279	NA		EN,IN	0	2	0	FALSE	ADHD
ENSG00000259367	NA	0.623791	0.624503	NA	NA	NA		EN,Astro	0	2	0	FALSE	ADHD
WDR54	NA	NA	0.433162	NA	NA	NA		EN	0	1	0	FALSE	ADHD
PPP4R3B-DT	NA	NA	0.199092	0.199175	0.199098	NA		EN,IN,Oligo	0	3	0	FALSE	ADHD
SMIM13	NA	NA	NA	0.433169	NA	NA		Oligo	0	1	0	FALSE	ADHD
ZNF627	NA	0.557648	NA	0.55716	NA	NA		Astro,Oligo	0	2	0	FALSE	ADHD
CCDC66	0.446826	0.446814	0.446826	0.446812	0.446828	0.446824		EN,Astro,IN,OPC,Oligo,Immune	0	6	0	FALSE	ADHD
LINC02447	NA	0.234129	0.234091	0.234099	NA	NA		EN,Astro,Oligo	0	3	0	FALSE	ADHD
TPCN2	NA	NA	NA	NA	0.433336	NA		IN	0	1	0	FALSE	ADHD
