## Supplementary Tables 22-30 for "Single-nucleus transcriptome-wide association study of human brain disorders" (part 18 of 20)

### Sheet: TableS29 (continued)
GeneName	OPC	Astro	EN	Oligo	IN	Immune	SigIn	notSigIn	NSig	NnotSig	CombinatorialProbability	Sig	Trait
ENSG00000270210	NA	NA	0.433382	NA	NA	NA		EN	0	1	0	FALSE	ADHD
TCAF2	NA	NA	0.408275	NA	0.408346	NA		EN,IN	0	2	0	FALSE	ADHD
AOX1	0.444879	NA	NA	0.445086	NA	NA		OPC,Oligo	0	2	0	FALSE	ADHD
KCNJ13	0.484888	NA	NA	NA	0.485157	NA		IN,OPC	0	2	0	FALSE	ADHD
C17orf78	NA	NA	0.295973	NA	0.295969	NA		EN,IN	0	2	0	FALSE	ADHD
RABGEF1	NA	0.412904	0.412868	0.41283	0.412865	NA		EN,Astro,IN,Oligo	0	4	0	FALSE	ADHD
ENSG00000227218	NA	NA	NA	0.43339	NA	NA		Oligo	0	1	0	FALSE	ADHD
ENSG00000279277	NA	NA	0.467136	0.467332	0.467176	NA		EN,IN,Oligo	0	3	0	FALSE	ADHD
CACNA2D4	NA	NA	0.688969	0.688353	0.688856	NA		EN,IN,Oligo	0	3	0	FALSE	ADHD
MAN1C1	NA	NA	NA	NA	0.358292	0.358416		IN,Immune	0	2	0	FALSE	ADHD
CUTC	NA	NA	0.433587	NA	NA	NA		EN	0	1	0	FALSE	ADHD
APBA2	NA	0.380853	NA	0.380955	NA	0.380819		Astro,Oligo,Immune	0	3	0	FALSE	ADHD
SNX2	0.330519	0.330541	0.330527	0.330546	0.330538	NA		EN,Astro,IN,OPC,Oligo	0	5	0	FALSE	ADHD
SLC44A3-AS1	0.530973	0.530926	0.530983	0.531006	0.531002	NA		EN,Astro,IN,OPC,Oligo	0	5	0	FALSE	ADHD
CEP85L	NA	0.406844	0.406833	0.406807	0.406839	0.406867		EN,Astro,IN,Oligo,Immune	0	5	0	FALSE	ADHD
MGAT5	0.676142	0.676151	0.676525	0.676389	NA	0.676291		EN,Astro,OPC,Oligo,Immune	0	5	0	FALSE	ADHD
MIR4458HG	0.683044	NA	0.682698	0.68291	0.682708	NA		EN,IN,OPC,Oligo	0	4	0	FALSE	ADHD
SPTSSB	NA	NA	0.3913	NA	0.39136	NA		EN,IN	0	2	0	FALSE	ADHD
MIA2	NA	NA	0.575582	0.57516	0.575512	0.575102		EN,IN,Oligo,Immune	0	4	0	FALSE	ADHD
ENSG00000280047	NA	0.194998	0.195007	0.195006	0.195026	NA		EN,Astro,IN,Oligo	0	4	0	FALSE	ADHD
SLC6A20	NA	NA	0.433821	NA	NA	NA		EN	0	1	0	FALSE	ADHD
RNASEH1P2	NA	NA	0.433821	NA	NA	NA		EN	0	1	0	FALSE	ADHD
MLF1	NA	NA	0.31498	0.314989	0.315008	0.31508		EN,IN,Oligo,Immune	0	4	0	FALSE	ADHD
ENSG00000287725	0.13764	0.137633	0.137632	0.137674	0.137637	NA		EN,Astro,IN,OPC,Oligo	0	5	0	FALSE	ADHD
C18orf32	NA	NA	0.302298	0.302431	0.302291	NA		EN,IN,Oligo	0	3	0	FALSE	ADHD
PRB2	NA	0.382904	0.382942	0.382853	NA	NA		EN,Astro,Oligo	0	3	0	FALSE	ADHD
ENSG00000253515	NA	NA	0.43391	NA	NA	NA		EN	0	1	0	FALSE	ADHD
OAZ2	NA	NA	NA	0.433827	NA	NA		Oligo	0	1	0	FALSE	ADHD
UBE2G2	0.203213	0.203215	0.203193	0.203195	0.203192	0.203231		EN,Astro,IN,OPC,Oligo,Immune	0	6	0	FALSE	ADHD
LMTK2	0.356481	NA	NA	NA	0.356396	NA		IN,OPC	0	2	0	FALSE	ADHD
BAG5	0.530289	0.530326	0.530332	0.530318	0.530339	NA		EN,Astro,IN,OPC,Oligo	0	5	0	FALSE	ADHD
REELD1	NA	NA	0.434108	NA	NA	NA		EN	0	1	0	FALSE	ADHD
SNX19	0.550374	0.550343	0.550255	0.550336	0.550253	0.550351		EN,Astro,IN,OPC,Oligo,Immune	0	6	0	FALSE	ADHD
ASAH2B	0.259686	0.2597	0.259724	0.259702	0.259734	NA		EN,Astro,IN,OPC,Oligo	0	5	0	FALSE	ADHD
MARCHF8	0.173578	0.173571	0.173605	0.173571	0.173602	0.173596		EN,Astro,IN,OPC,Oligo,Immune	0	6	0	FALSE	ADHD
ENSG00000234446	NA	NA	0.434169	NA	NA	NA		EN	0	1	0	FALSE	ADHD
TRAP1	NA	NA	0.441349	NA	0.441258	NA		EN,IN	0	2	0	FALSE	ADHD
MGC16275	NA	NA	NA	0.434123	NA	NA		Oligo	0	1	0	FALSE	ADHD
SELENOM	NA	NA	0.338219	0.338171	NA	NA		EN,Oligo	0	2	0	FALSE	ADHD
NEXN	NA	0.434202	NA	NA	NA	NA		Astro	0	1	0	FALSE	ADHD
GOLGB1	NA	NA	0.518562	0.518944	NA	NA		EN,Oligo	0	2	0	FALSE	ADHD
ZNF530	NA	NA	0.434389	NA	NA	NA		EN	0	1	0	FALSE	ADHD
EXOC6B	NA	NA	NA	0.420219	NA	0.420097		Oligo,Immune	0	2	0	FALSE	ADHD
LINC02008	NA	NA	0.356471	NA	0.356405	0.356444		EN,IN,Immune	0	3	0	FALSE	ADHD
DCP1A	NA	NA	NA	0.434302	NA	NA		Oligo	0	1	0	FALSE	ADHD
STX6	0.603982	0.604057	0.604348	0.604045	0.604362	NA		EN,Astro,IN,OPC,Oligo	0	5	0	FALSE	ADHD
DLGAP1-AS5	NA	0.43441	NA	NA	NA	NA		Astro	0	1	0	FALSE	ADHD
P4HB	0.102828	0.102837	0.102812	0.102834	0.102816	NA		EN,Astro,IN,OPC,Oligo	0	5	0	FALSE	ADHD
RAPGEF2	NA	0.655039	0.655077	0.655096	0.655078	0.65498		EN,Astro,IN,Oligo,Immune	0	5	0	FALSE	ADHD
CYP2D7	NA	NA	0.427235	NA	0.427318	NA		EN,IN	0	2	0	FALSE	ADHD
ENSG00000226149	0.476669	NA	0.476695	0.476691	0.476726	0.476661		EN,IN,OPC,Oligo,Immune	0	5	0	FALSE	ADHD
ARL5B	0.402923	NA	0.402885	0.402837	NA	NA		EN,OPC,Oligo	0	3	0	FALSE	ADHD
DNAJC5	NA	0.435938	0.435786	0.435844	NA	0.435812		EN,Astro,Oligo,Immune	0	4	0	FALSE	ADHD
PWWP2A	NA	0.701385	0.701424	0.701377	0.701325	NA		EN,Astro,IN,Oligo	0	4	0	FALSE	ADHD
MDH1	NA	0.434546	NA	NA	NA	NA		Astro	0	1	0	FALSE	ADHD
ENSG00000274551	NA	NA	0.414364	0.414235	0.4143	NA		EN,IN,Oligo	0	3	0	FALSE	ADHD
FOXN3	NA	0.265809	0.265903	0.265822	NA	NA		EN,Astro,Oligo	0	3	0	FALSE	ADHD
KCNQ5	NA	NA	0.501445	NA	0.501433	0.502348		EN,IN,Immune	0	3	0	FALSE	ADHD
LINC01229	NA	0.567155	0.566793	0.566792	0.566817	NA		EN,Astro,IN,Oligo	0	4	0	FALSE	ADHD
ENSG00000256139	NA	NA	NA	0.434586	NA	NA		Oligo	0	1	0	FALSE	ADHD
PKIA	NA	NA	NA	NA	NA	0.434633		Immune	0	1	0	FALSE	ADHD
DENND1C	NA	NA	0.616755	NA	NA	0.615761		EN,Immune	0	2	0	FALSE	ADHD
ENSG00000255234	0.226741	0.226733	0.226749	0.22675	0.22674	NA		EN,Astro,IN,OPC,Oligo	0	5	0	FALSE	ADHD
ENSG00000286020	NA	0.434675	NA	NA	NA	NA		Astro	0	1	0	FALSE	ADHD
ZNF418	NA	0.467347	0.467376	0.467297	0.467372	NA		EN,Astro,IN,Oligo	0	4	0	FALSE	ADHD
ENSG00000287887	NA	NA	0.434773	NA	NA	NA		EN	0	1	0	FALSE	ADHD
LRSAM1	NA	0.35903	0.359024	NA	0.359097	NA		EN,Astro,IN	0	3	0	FALSE	ADHD
ENSG00000230736	NA	NA	0.335452	0.335522	NA	NA		EN,Oligo	0	2	0	FALSE	ADHD
ENSG00000257759	0.125037	0.125029	0.125042	0.12503	0.125045	0.125063		EN,Astro,IN,OPC,Oligo,Immune	0	6	0	FALSE	ADHD
BPHL	NA	NA	0.434792	NA	NA	NA		EN	0	1	0	FALSE	ADHD
RFK	NA	NA	0.267547	0.26759	0.267583	NA		EN,IN,Oligo	0	3	0	FALSE	ADHD
TMEM248	NA	NA	0.239641	0.239699	0.239665	NA		EN,IN,Oligo	0	3	0	FALSE	ADHD
NPRL3	0.0795588	0.079558	0.0795577	0.0795506	0.0795639	0.0795875		EN,Astro,IN,OPC,Oligo,Immune	0	6	0	FALSE	ADHD
LINC02352	NA	0.61979	0.619212	0.619634	0.619188	NA		EN,Astro,IN,Oligo	0	4	0	FALSE	ADHD
SNX16	0.240327	0.240324	0.240295	0.240304	0.240297	0.240343		EN,Astro,IN,OPC,Oligo,Immune	0	6	0	FALSE	ADHD
MAT2A	NA	NA	0.43494	NA	NA	NA		EN	0	1	0	FALSE	ADHD
CA10	0.600019	NA	NA	NA	0.59939	NA		IN,OPC	0	2	0	FALSE	ADHD
ENSG00000285954	NA	NA	0.310898	NA	0.310911	NA		EN,IN	0	2	0	FALSE	ADHD
MARCHF10	0.440574	NA	0.440383	NA	NA	NA		EN,OPC	0	2	0	FALSE	ADHD
NSL1	NA	0.546058	0.545996	0.546108	0.545984	0.546064		EN,Astro,IN,Oligo,Immune	0	5	0	FALSE	ADHD
ENSG00000225032	NA	NA	NA	0.657792	0.656736	NA		IN,Oligo	0	2	0	FALSE	ADHD
ICE2	NA	NA	0.6271	0.62791	NA	NA		EN,Oligo	0	2	0	FALSE	ADHD
RCL1	NA	0.575219	0.575146	0.575221	0.57518	NA		EN,Astro,IN,Oligo	0	4	0	FALSE	ADHD
THRB	NA	NA	NA	0.473673	NA	0.473321		Oligo,Immune	0	2	0	FALSE	ADHD
STRC	NA	NA	0.366222	NA	0.366181	NA		EN,IN	0	2	0	FALSE	ADHD
OSTC	NA	0.335543	NA	0.335622	NA	NA		Astro,Oligo	0	2	0	FALSE	ADHD
ENSG00000283201	NA	0.263292	0.263344	0.263305	0.263356	NA		EN,Astro,IN,Oligo	0	4	0	FALSE	ADHD
IGFBP2	NA	NA	0.412366	0.412538	NA	NA		EN,Oligo	0	2	0	FALSE	ADHD
DGKZ	NA	NA	0.435335	NA	NA	NA		EN	0	1	0	FALSE	ADHD
ENSG00000234710	NA	NA	0.583808	NA	0.584057	NA		EN,IN	0	2	0	FALSE	ADHD
GRHPR	NA	NA	NA	NA	0.319344	0.319403		IN,Immune	0	2	0	FALSE	ADHD
DGKQ	NA	NA	0.632511	NA	NA	0.631378		EN,Immune	0	2	0	FALSE	ADHD
WFS1	NA	0.557915	0.558343	NA	NA	NA		EN,Astro	0	2	0	FALSE	ADHD
ENSG00000205959	NA	0.197032	0.197017	0.197098	0.197031	NA		EN,Astro,IN,Oligo	0	4	0	FALSE	ADHD
SLC13A4	0.480206	0.480232	0.480251	0.480203	0.480251	0.480276		EN,Astro,IN,OPC,Oligo,Immune	0	6	0	FALSE	ADHD
VEPH1	0.635454	0.635642	0.635535	NA	0.635623	NA		EN,Astro,IN,OPC	0	4	0	FALSE	ADHD
TMEM196	NA	NA	NA	NA	0.43542	NA		IN	0	1	0	FALSE	ADHD
ENSG00000233920	NA	NA	NA	0.435367	NA	NA		Oligo	0	1	0	FALSE	ADHD
ELOCP22	NA	NA	NA	0.435367	NA	NA		Oligo	0	1	0	FALSE	ADHD
KIF16B	0.395514	0.395517	0.39556	0.395524	0.395559	0.395549		EN,Astro,IN,OPC,Oligo,Immune	0	6	0	FALSE	ADHD
TTC34	NA	0.278979	0.278922	0.279003	0.278933	NA		EN,Astro,IN,Oligo	0	4	0	FALSE	ADHD
ENSG00000288551	NA	NA	NA	0.609116	0.608396	NA		IN,Oligo	0	2	0	FALSE	ADHD
ENPP7P4	0.240905	0.240917	0.240949	0.24092	0.24093	NA		EN,Astro,IN,OPC,Oligo	0	5	0	FALSE	ADHD
UBTD2	NA	NA	0.631594	0.630792	NA	NA		EN,Oligo	0	2	0	FALSE	ADHD
ENSG00000287367	NA	0.56023	0.560265	0.560346	0.560278	0.560423		EN,Astro,IN,Oligo,Immune	0	5	0	FALSE	ADHD
FANCI	NA	0.677779	0.678213	NA	0.678094	NA		EN,Astro,IN	0	3	0	FALSE	ADHD
SARAF	NA	NA	0.547989	0.548448	NA	NA		EN,Oligo	0	2	0	FALSE	ADHD
POLK	0.238907	NA	0.238869	0.238866	NA	NA		EN,OPC,Oligo	0	3	0	FALSE	ADHD
ENSG00000234156	NA	NA	0.571451	NA	0.571307	0.571021		EN,IN,Immune	0	3	0	FALSE	ADHD
TPT1-AS1	0.645782	NA	0.645815	0.645697	0.645832	NA		EN,IN,OPC,Oligo	0	4	0	FALSE	ADHD
CRYL1	NA	NA	0.331488	NA	0.331511	NA		EN,IN	0	2	0	FALSE	ADHD
PDHB	NA	NA	0.468462	0.468339	0.468479	NA		EN,IN,Oligo	0	3	0	FALSE	ADHD
CENPA	NA	NA	NA	0.435658	NA	NA		Oligo	0	1	0	FALSE	ADHD
SMIM3	NA	NA	0.435785	NA	NA	NA		EN	0	1	0	FALSE	ADHD
UBE2R2	NA	0.541861	0.541131	0.541166	NA	NA		EN,Astro,Oligo	0	3	0	FALSE	ADHD
MBOAT2	0.490736	0.491011	NA	NA	NA	NA		Astro,OPC	0	2	0	FALSE	ADHD
LINC01114	0.110317	0.110295	0.110284	NA	0.110291	NA		EN,Astro,IN,OPC	0	4	0	FALSE	ADHD
ZMYM5	0.638531	0.638525	0.638503	0.638576	0.63848	NA		EN,Astro,IN,OPC,Oligo	0	5	0	FALSE	ADHD
SRSF10	0.232479	0.232447	0.232464	0.232462	0.232458	NA		EN,Astro,IN,OPC,Oligo	0	5	0	FALSE	ADHD
SNHG31	0.113908	0.113925	0.113909	0.11391	0.113915	NA		EN,Astro,IN,OPC,Oligo	0	5	0	FALSE	ADHD
ENSG00000255284	0.0696068	0.069606	0.0695952	0.0695923	0.0695973	0.0696301		EN,Astro,IN,OPC,Oligo,Immune	0	6	0	FALSE	ADHD
ADPGK	NA	0.43756	0.437542	0.437633	NA	0.437708		EN,Astro,Oligo,Immune	0	4	0	FALSE	ADHD
HELB	0.0496506	0.0496475	0.0496449	0.0496408	0.0496474	0.049684	EN,Astro,IN,OPC,Oligo,Immune		6	0	1	FALSE	ADHD
HS3ST5	NA	0.377903	0.37781	0.377873	NA	NA		EN,Astro,Oligo	0	3	0	FALSE	ADHD
IREB2	NA	0.419986	NA	NA	NA	0.419768		Astro,Immune	0	2	0	FALSE	ADHD
LIX1	NA	NA	0.572721	0.572217	NA	NA		EN,Oligo	0	2	0	FALSE	ADHD
TBC1D10A	NA	0.504591	NA	0.504955	NA	NA		Astro,Oligo	0	2	0	FALSE	ADHD
ENSG00000261478	0.220686	0.220678	0.220704	NA	0.220722	NA		EN,Astro,IN,OPC	0	4	0	FALSE	ADHD
EEF1A2	0.365892	NA	0.365971	NA	NA	NA		EN,OPC	0	2	0	FALSE	ADHD
NETO1-DT	NA	NA	0.296796	NA	0.296794	NA		EN,IN	0	2	0	FALSE	ADHD
POLR2G	NA	NA	NA	0.436083	NA	NA		Oligo	0	1	0	FALSE	ADHD
MIR23AHG	NA	NA	NA	NA	0.436213	NA		IN	0	1	0	FALSE	ADHD
TAOK3	0.232366	NA	0.232314	NA	0.232332	NA		EN,IN,OPC	0	3	0	FALSE	ADHD
ENSG00000267053	NA	0.421258	0.421249	0.42122	0.421223	0.421229		EN,Astro,IN,Oligo,Immune	0	5	0	FALSE	ADHD
TATDN3	0.0745683	0.0745714	0.0745571	0.0745537	0.0745585	0.0745844		EN,Astro,IN,OPC,Oligo,Immune	0	6	0	FALSE	ADHD
PRR5L	0.642555	0.642495	0.64251	0.642591	NA	NA		EN,Astro,OPC,Oligo	0	4	0	FALSE	ADHD
ENSG00000261329	NA	NA	0.442986	0.442942	0.442912	NA		EN,IN,Oligo	0	3	0	FALSE	ADHD
ATAD2B	NA	NA	NA	0.436383	NA	NA		Oligo	0	1	0	FALSE	ADHD
ST3GAL5	0.411955	0.411935	NA	0.411921	NA	0.411876		Astro,OPC,Oligo,Immune	0	4	0	FALSE	ADHD
SNW1	NA	NA	0.436581	NA	NA	NA		EN	0	1	0	FALSE	ADHD
ENSG00000287051	NA	NA	0.397539	NA	0.397599	NA		EN,IN	0	2	0	FALSE	ADHD
QRFPR	NA	NA	0.447133	NA	0.447228	NA		EN,IN	0	2	0	FALSE	ADHD
YPEL2	NA	NA	0.490364	0.490092	NA	NA		EN,Oligo	0	2	0	FALSE	ADHD
LORICRIN	NA	NA	0.436682	NA	NA	NA		EN	0	1	0	FALSE	ADHD
ASAP2	NA	0.224933	0.224917	0.224934	NA	NA		EN,Astro,Oligo	0	3	0	FALSE	ADHD
UNC13C	0.570077	NA	0.570272	NA	0.570444	NA		EN,IN,OPC	0	3	0	FALSE	ADHD
ENSG00000258343	NA	0.404483	0.404204	NA	0.404215	NA		EN,Astro,IN	0	3	0	FALSE	ADHD
AHCYL2	NA	NA	0.630574	0.630337	0.630587	0.630428		EN,IN,Oligo,Immune	0	4	0	FALSE	ADHD
RSPH3	0.22261	0.222607	0.222652	0.222628	0.22265	NA		EN,Astro,IN,OPC,Oligo	0	5	0	FALSE	ADHD
PLEKHA1	NA	NA	0.32979	0.329725	0.329775	0.329764		EN,IN,Oligo,Immune	0	4	0	FALSE	ADHD
CORIN	NA	NA	0.465156	0.465335	0.465122	NA		EN,IN,Oligo	0	3	0	FALSE	ADHD
TTN	0.494043	0.494053	0.494024	0.494064	NA	0.4941		EN,Astro,OPC,Oligo,Immune	0	5	0	FALSE	ADHD
CUL3	NA	0.609118	0.609034	0.609068	0.609053	0.609087		EN,Astro,IN,Oligo,Immune	0	5	0	FALSE	ADHD
SIM2	0.436821	NA	NA	NA	NA	NA		OPC	0	1	0	FALSE	ADHD
HNRNPA1P11	NA	NA	0.436926	NA	NA	NA		EN	0	1	0	FALSE	ADHD
ENSG00000237356	0.386758	0.386753	0.386766	0.386739	0.386769	0.386765		EN,Astro,IN,OPC,Oligo,Immune	0	6	0	FALSE	ADHD
ENSG00000269945	NA	NA	0.436935	NA	NA	NA		EN	0	1	0	FALSE	ADHD
RPH3A	NA	NA	0.436949	NA	NA	NA		EN	0	1	0	FALSE	ADHD
ENSG00000271553	NA	0.213852	0.213779	0.213813	0.213789	NA		EN,Astro,IN,Oligo	0	4	0	FALSE	ADHD
DZIP1	NA	0.410112	0.4102	NA	0.410205	NA		EN,Astro,IN	0	3	0	FALSE	ADHD
ENSG00000214870	0.308163	0.308178	0.308134	0.308223	0.308137	NA		EN,Astro,IN,OPC,Oligo	0	5	0	FALSE	ADHD
ENSG00000272568	0.380689	0.380663	0.380708	NA	0.380704	0.380856		EN,Astro,IN,OPC,Immune	0	5	0	FALSE	ADHD
CCDC32	0.208818	0.208821	0.208846	0.208812	0.208857	0.208866		EN,Astro,IN,OPC,Oligo,Immune	0	6	0	FALSE	ADHD
DRGX	NA	NA	0.437009	NA	NA	NA		EN	0	1	0	FALSE	ADHD
ZNF823	0.216715	NA	0.216679	0.216784	0.216684	NA		EN,IN,OPC,Oligo	0	4	0	FALSE	ADHD
ENSG00000280134	NA	NA	0.470068	0.470332	NA	NA		EN,Oligo	0	2	0	FALSE	ADHD
SAMD13	NA	NA	0.437049	NA	NA	NA		EN	0	1	0	FALSE	ADHD
ITIH2	NA	NA	0.208365	0.208439	0.208377	NA		EN,IN,Oligo	0	3	0	FALSE	ADHD
ENSG00000238045	NA	0.372239	0.37233	NA	NA	NA		EN,Astro	0	2	0	FALSE	ADHD
PMS2P3	NA	0.121258	0.121235	0.12127	0.121241	NA		EN,Astro,IN,Oligo	0	4	0	FALSE	ADHD
ANKRD20A9P	NA	NA	0.288562	0.288753	0.288564	NA		EN,IN,Oligo	0	3	0	FALSE	ADHD
ENSG00000226965	NA	NA	NA	NA	0.534953	NA		IN	0	1	0	FALSE	ADHD
PRC1-AS1	0.293905	0.293877	0.293899	0.293944	0.293908	NA		EN,Astro,IN,OPC,Oligo	0	5	0	FALSE	ADHD
ENSG00000178412	NA	0.338435	0.338293	0.338372	0.338291	NA		EN,Astro,IN,Oligo	0	4	0	FALSE	ADHD
TMEM246-AS1	NA	NA	NA	0.437039	NA	NA		Oligo	0	1	0	FALSE	ADHD
ENSG00000254115	NA	NA	0.379681	NA	0.379634	NA		EN,IN	0	2	0	FALSE	ADHD
PLA2G4E	NA	NA	0.437226	NA	NA	NA		EN	0	1	0	FALSE	ADHD
RGS6	0.644505	0.644522	NA	NA	0.645031	NA		Astro,IN,OPC	0	3	0	FALSE	ADHD
ADPRHL1	NA	0.438983	0.438974	0.439125	0.438956	NA		EN,Astro,IN,Oligo	0	4	0	FALSE	ADHD
ZBED5-AS1	NA	0.34024	NA	0.340196	NA	NA		Astro,Oligo	0	2	0	FALSE	ADHD
PTPRE	0.478008	0.478025	0.478048	0.477975	NA	NA		EN,Astro,OPC,Oligo	0	4	0	FALSE	ADHD
ZFP69	NA	0.536566	0.536695	0.536632	0.536719	NA		EN,Astro,IN,Oligo	0	4	0	FALSE	ADHD
LINC02872	NA	NA	0.516615	0.516978	NA	NA		EN,Oligo	0	2	0	FALSE	ADHD
LRRIQ3	0.398396	0.398369	0.398416	0.398426	0.398423	NA		EN,Astro,IN,OPC,Oligo	0	5	0	FALSE	ADHD
LINC01549	NA	NA	NA	0.437194	NA	NA		Oligo	0	1	0	FALSE	ADHD
ENSG00000287756	0.470374	NA	0.470327	0.47043	0.470309	NA		EN,IN,OPC,Oligo	0	4	0	FALSE	ADHD
RPN1	0.280732	0.280731	0.280733	0.280713	0.280736	0.280723		EN,Astro,IN,OPC,Oligo,Immune	0	6	0	FALSE	ADHD
SLC66A1L	NA	NA	0.357773	NA	0.35781	NA		EN,IN	0	2	0	FALSE	ADHD
ENSG00000236283	0.566801	NA	0.567255	NA	NA	NA		EN,OPC	0	2	0	FALSE	ADHD
PRKCQ	0.576359	0.576287	0.576397	0.576319	0.576391	0.576274		EN,Astro,IN,OPC,Oligo,Immune	0	6	0	FALSE	ADHD
LPAR2	NA	NA	0.437444	NA	NA	NA		EN	0	1	0	FALSE	ADHD
ENSG00000253125	NA	0.477091	0.476854	NA	NA	NA		EN,Astro	0	2	0	FALSE	ADHD
CIB1	0.238883	0.238858	0.238866	0.238862	0.238879	0.238877		EN,Astro,IN,OPC,Oligo,Immune	0	6	0	FALSE	ADHD
ADGRL2	NA	0.490255	0.490361	NA	0.490385	0.490339		EN,Astro,IN,Immune	0	4	0	FALSE	ADHD
ENSG00000279311	NA	NA	0.437521	NA	NA	NA		EN	0	1	0	FALSE	ADHD
GLB1	0.484535	NA	0.484522	0.484504	0.484524	0.484596		EN,IN,OPC,Oligo,Immune	0	5	0	FALSE	ADHD
LONP1	0.0921625	0.0921587	0.0921575	0.0921712	0.0921605	NA		EN,Astro,IN,OPC,Oligo	0	5	0	FALSE	ADHD
EPM2A	0.370194	NA	NA	0.370237	0.370303	NA		IN,OPC,Oligo	0	3	0	FALSE	ADHD
ENSG00000235077	NA	NA	0.323371	NA	0.323356	NA		EN,IN	0	2	0	FALSE	ADHD
ZNF831	NA	NA	0.437654	NA	NA	NA		EN	0	1	0	FALSE	ADHD
BTBD6	NA	NA	0.683985	0.684086	0.683975	0.684337		EN,IN,Oligo,Immune	0	4	0	FALSE	ADHD
COG2	0.559896	0.559808	0.55988	0.5599	NA	NA		EN,Astro,OPC,Oligo	0	4	0	FALSE	ADHD
ENSG00000278654	NA	NA	0.359066	NA	0.359102	NA		EN,IN	0	2	0	FALSE	ADHD
ENSG00000236137	NA	NA	0.437721	NA	NA	NA		EN	0	1	0	FALSE	ADHD
ENSG00000287508	0.123098	0.123086	0.123063	0.123082	0.123068	NA		EN,Astro,IN,OPC,Oligo	0	5	0	FALSE	ADHD
ILRUN	NA	NA	0.650709	0.649789	NA	NA		EN,Oligo	0	2	0	FALSE	ADHD
WAPL	NA	NA	NA	0.358265	NA	0.358356		Oligo,Immune	0	2	0	FALSE	ADHD
TAOK2	NA	0.532574	0.532492	0.532898	0.532521	NA		EN,Astro,IN,Oligo	0	4	0	FALSE	ADHD
THPO	NA	NA	0.437788	NA	NA	NA		EN	0	1	0	FALSE	ADHD
PRKACB	NA	NA	NA	0.437691	NA	NA		Oligo	0	1	0	FALSE	ADHD
TRIM25	NA	NA	0.59989	NA	0.60016	NA		EN,IN	0	2	0	FALSE	ADHD
ACKR2	NA	0.488034	0.487779	NA	NA	NA		EN,Astro	0	2	0	FALSE	ADHD
ENSG00000286307	0.27936	0.27938	0.279375	0.279379	0.279398	NA		EN,Astro,IN,OPC,Oligo	0	5	0	FALSE	ADHD
CHUK	NA	0.577189	0.577667	NA	NA	NA		EN,Astro	0	2	0	FALSE	ADHD
ENSG00000243797	NA	NA	0.43791	NA	NA	NA		EN	0	1	0	FALSE	ADHD
ELOVL6	NA	NA	NA	0.437811	NA	NA		Oligo	0	1	0	FALSE	ADHD
ATP2C2	0.64614	0.646219	NA	0.646233	0.646329	NA		Astro,IN,OPC,Oligo	0	4	0	FALSE	ADHD
TTC19	NA	NA	0.322008	0.3221	0.321994	NA		EN,IN,Oligo	0	3	0	FALSE	ADHD
FSCN1	NA	NA	0.360791	0.360971	0.360779	NA		EN,IN,Oligo	0	3	0	FALSE	ADHD
C19orf44	0.539022	NA	0.538967	0.538923	0.538964	NA		EN,IN,OPC,Oligo	0	4	0	FALSE	ADHD
RPAP1	NA	0.66577	0.66622	0.665805	NA	NA		EN,Astro,Oligo	0	3	0	FALSE	ADHD
STARD5	NA	NA	0.414814	0.414728	0.414813	NA		EN,IN,Oligo	0	3	0	FALSE	ADHD
FANCA	NA	0.306462	0.306487	0.306522	0.306495	NA		EN,Astro,IN,Oligo	0	4	0	FALSE	ADHD
ENSG00000259628	0.394975	0.395004	0.394958	0.394938	0.39495	0.394943		EN,Astro,IN,OPC,Oligo,Immune	0	6	0	FALSE	ADHD
ENSG00000254865	0.69411	NA	0.693911	0.693973	0.693884	NA		EN,IN,OPC,Oligo	0	4	0	FALSE	ADHD
ASB17	NA	NA	0.438067	NA	NA	NA		EN	0	1	0	FALSE	ADHD
NIPAL1	NA	NA	0.43815	NA	NA	NA		EN	0	1	0	FALSE	ADHD
UPF3AP2	NA	NA	0.438151	NA	NA	NA		EN	0	1	0	FALSE	ADHD
MPI	NA	NA	0.438161	NA	NA	NA		EN	0	1	0	FALSE	ADHD
PSD2	0.554022	0.5542	NA	0.553907	NA	NA		Astro,OPC,Oligo	0	3	0	FALSE	ADHD
ENSG00000255946	NA	NA	0.438197	NA	NA	NA		EN	0	1	0	FALSE	ADHD
ENSG00000259113	NA	NA	0.455979	0.456213	NA	NA		EN,Oligo	0	2	0	FALSE	ADHD
APCDD1	0.332185	0.332239	NA	0.332166	0.33218	0.33228		Astro,IN,OPC,Oligo,Immune	0	5	0	FALSE	ADHD
SRP72	NA	0.421909	0.421916	0.421985	0.421915	0.421906		EN,Astro,IN,Oligo,Immune	0	5	0	FALSE	ADHD
F11R	NA	NA	0.294396	NA	0.294398	NA		EN,IN	0	2	0	FALSE	ADHD
REC8	NA	NA	0.438274	NA	NA	NA		EN	0	1	0	FALSE	ADHD
PDE2A	0.528499	NA	0.528751	0.528525	0.52874	NA		EN,IN,OPC,Oligo	0	4	0	FALSE	ADHD
SPIRE2	0.138846	0.13881	0.1388	0.138808	0.138802	0.138877		EN,Astro,IN,OPC,Oligo,Immune	0	6	0	FALSE	ADHD
ZNF350	0.455032	0.455023	0.454986	0.455016	0.455	NA		EN,Astro,IN,OPC,Oligo	0	5	0	FALSE	ADHD
SEMA6A	0.476236	0.476323	NA	0.476152	NA	NA		Astro,OPC,Oligo	0	3	0	FALSE	ADHD
CYYR1	NA	NA	0.463083	NA	0.46298	NA		EN,IN	0	2	0	FALSE	ADHD
CYP3A43	NA	NA	0.633196	0.632828	0.633157	NA		EN,IN,Oligo	0	3	0	FALSE	ADHD
AIRE	NA	NA	0.438384	NA	NA	NA		EN	0	1	0	FALSE	ADHD
ZNF304	0.110391	0.110393	0.110392	0.110402	0.110405	NA		EN,Astro,IN,OPC,Oligo	0	5	0	FALSE	ADHD
ENSG00000286272	NA	NA	0.593741	NA	0.593999	NA		EN,IN	0	2	0	FALSE	ADHD
ENSG00000287922	NA	NA	NA	NA	0.43844	NA		IN	0	1	0	FALSE	ADHD
HSPG2	NA	NA	0.56915	NA	NA	NA		EN	0	1	0	FALSE	ADHD
PLA2G7	NA	NA	0.31849	NA	0.318503	NA		EN,IN	0	2	0	FALSE	ADHD
SPATA48	NA	NA	NA	NA	0.438493	NA		IN	0	1	0	FALSE	ADHD
ARHGEF39	NA	NA	0.49506	NA	0.495192	NA		EN,IN	0	2	0	FALSE	ADHD
CA12	NA	0.381045	NA	NA	0.381146	NA		Astro,IN	0	2	0	FALSE	ADHD
ENSG00000226239	NA	NA	NA	NA	0.438518	NA		IN	0	1	0	FALSE	ADHD
HS3ST4	NA	NA	0.45942	0.459298	0.459414	NA		EN,IN,Oligo	0	3	0	FALSE	ADHD
ENSG00000273711	0.672186	0.672125	0.6724	0.672146	0.672426	NA		EN,Astro,IN,OPC,Oligo	0	5	0	FALSE	ADHD
BCAT2	NA	0.313019	0.312844	NA	0.312843	NA		EN,Astro,IN	0	3	0	FALSE	ADHD
ENSG00000256825	NA	NA	0.496154	NA	0.496023	NA		EN,IN	0	2	0	FALSE	ADHD
MRPL54	NA	NA	0.238679	0.238737	0.238701	NA		EN,IN,Oligo	0	3	0	FALSE	ADHD
MRNIP	NA	NA	0.311879	0.311941	0.311915	NA		EN,IN,Oligo	0	3	0	FALSE	ADHD
ELOVL4	NA	NA	0.325273	0.325465	0.325269	NA		EN,IN,Oligo	0	3	0	FALSE	ADHD
MIR9-3HG	NA	NA	0.459185	NA	0.459086	NA		EN,IN	0	2	0	FALSE	ADHD
CLDN1	NA	NA	NA	NA	0.438668	NA		IN	0	1	0	FALSE	ADHD
ADAMTS20	NA	NA	0.451179	NA	0.451086	NA		EN,IN	0	2	0	FALSE	ADHD
PROM1	0.645597	NA	NA	NA	0.646462	NA		IN,OPC	0	2	0	FALSE	ADHD
CCSAP	NA	0.371778	0.371647	0.371772	0.371646	0.371708		EN,Astro,IN,Oligo,Immune	0	5	0	FALSE	ADHD
ENSG00000287271	0.173853	0.173865	0.173863	0.173863	0.173869	NA		EN,Astro,IN,OPC,Oligo	0	5	0	FALSE	ADHD
PRR11	NA	0.332887	0.332904	0.332887	0.332904	0.33288		EN,Astro,IN,Oligo,Immune	0	5	0	FALSE	ADHD
FAIM2	NA	0.67137	0.671377	0.671593	0.67134	NA		EN,Astro,IN,Oligo	0	4	0	FALSE	ADHD
PRMT6	NA	NA	0.36037	0.360499	0.360398	NA		EN,IN,Oligo	0	3	0	FALSE	ADHD
ENSG00000287256	NA	NA	NA	0.659557	0.659218	0.659618		IN,Oligo,Immune	0	3	0	FALSE	ADHD
TMEM184B	NA	0.655201	0.655676	0.655389	NA	NA		EN,Astro,Oligo	0	3	0	FALSE	ADHD
LINC00158	0.336628	0.336593	0.33662	0.336683	0.336623	NA		EN,Astro,IN,OPC,Oligo	0	5	0	FALSE	ADHD
ENSG00000271947	NA	NA	0.438889	NA	NA	NA		EN	0	1	0	FALSE	ADHD
PLB1	NA	NA	0.673456	0.673243	NA	0.67383		EN,Oligo,Immune	0	3	0	FALSE	ADHD
SLC35C2	NA	NA	0.452953	0.452734	0.452802	NA		EN,IN,Oligo	0	3	0	FALSE	ADHD
PNPLA3	NA	NA	0.339644	NA	0.339621	NA		EN,IN	0	2	0	FALSE	ADHD
ENSG00000235024	NA	NA	NA	NA	0.438925	NA		IN	0	1	0	FALSE	ADHD
LEPR	0.388908	0.388888	0.388887	0.388869	0.388899	0.388868		EN,Astro,IN,OPC,Oligo,Immune	0	6	0	FALSE	ADHD
KNTC1	NA	0.43892	NA	NA	NA	NA		Astro	0	1	0	FALSE	ADHD
SNHG26	NA	0.442606	NA	0.442833	NA	NA		Astro,Oligo	0	2	0	FALSE	ADHD
DNASE1	NA	0.582514	0.582971	0.582525	0.582945	NA		EN,Astro,IN,Oligo	0	4	0	FALSE	ADHD
ADCY7	NA	NA	NA	0.438959	NA	NA		Oligo	0	1	0	FALSE	ADHD
SNHG7	NA	NA	0.215176	0.215266	0.215184	NA		EN,IN,Oligo	0	3	0	FALSE	ADHD
OPRD1	NA	NA	0.637031	NA	0.637379	NA		EN,IN	0	2	0	FALSE	ADHD
C3orf62	NA	0.439043	NA	NA	NA	NA		Astro	0	1	0	FALSE	ADHD
PPP2R5A	0.560908	0.561005	NA	0.560758	NA	0.560756		Astro,OPC,Oligo,Immune	0	4	0	FALSE	ADHD
ANKRD18DP	NA	NA	0.64683	NA	0.646786	0.646305		EN,IN,Immune	0	3	0	FALSE	ADHD
ENSG00000234961	NA	0.43913	NA	NA	NA	NA		Astro	0	1	0	FALSE	ADHD
ZFP69B	NA	0.301742	0.301745	NA	0.301722	NA		EN,Astro,IN	0	3	0	FALSE	ADHD
ANK1	NA	NA	0.582786	0.583203	0.582726	NA		EN,IN,Oligo	0	3	0	FALSE	ADHD
HOMER3-AS1	NA	0.43918	NA	NA	NA	NA		Astro	0	1	0	FALSE	ADHD
CBLN3	NA	NA	0.439256	NA	NA	NA		EN	0	1	0	FALSE	ADHD
CTIF	0.482462	0.482442	0.48242	0.482506	0.482436	NA		EN,Astro,IN,OPC,Oligo	0	5	0	FALSE	ADHD
ATP4A	NA	NA	0.439325	NA	NA	NA		EN	0	1	0	FALSE	ADHD
NLK	NA	NA	NA	NA	NA	0.439261		Immune	0	1	0	FALSE	ADHD
ENSG00000257943	NA	NA	0.445246	NA	0.445336	NA		EN,IN	0	2	0	FALSE	ADHD
KPNA1	NA	NA	0.275574	0.275669	0.275592	NA		EN,IN,Oligo	0	3	0	FALSE	ADHD
RASL10A	NA	0.470141	0.47014	NA	NA	0.470023		EN,Astro,Immune	0	3	0	FALSE	ADHD
ENSG00000228194	NA	NA	0.439435	NA	NA	NA		EN	0	1	0	FALSE	ADHD
CLEC4GP1	NA	NA	0.300865	NA	0.300864	NA		EN,IN	0	2	0	FALSE	ADHD
MCOLN3	NA	NA	0.342126	NA	0.342103	NA		EN,IN	0	2	0	FALSE	ADHD
MRPL20	NA	NA	NA	0.483928	0.483641	NA		IN,Oligo	0	2	0	FALSE	ADHD
ZNF45-AS1	NA	0.583106	0.583235	0.583197	0.583254	NA		EN,Astro,IN,Oligo	0	4	0	FALSE	ADHD
TMED8	0.539074	NA	0.539002	0.539056	0.539037	NA		EN,IN,OPC,Oligo	0	4	0	FALSE	ADHD
MTERF3	0.317718	0.3177	0.317723	0.317711	0.317736	0.317767		EN,Astro,IN,OPC,Oligo,Immune	0	6	0	FALSE	ADHD
U2AF1	0.274888	0.274867	0.274893	0.274891	0.274903	NA		EN,Astro,IN,OPC,Oligo	0	5	0	FALSE	ADHD
SWI5	NA	NA	NA	NA	0.378267	0.378408		IN,Immune	0	2	0	FALSE	ADHD
DTX1	NA	0.557312	NA	0.557807	NA	NA		Astro,Oligo	0	2	0	FALSE	ADHD
SURF1	NA	NA	0.236064	0.236164	0.236067	NA		EN,IN,Oligo	0	3	0	FALSE	ADHD
NUP188	NA	0.299375	NA	0.299389	NA	NA		Astro,Oligo	0	2	0	FALSE	ADHD
CALHM2	NA	NA	0.43958	NA	NA	NA		EN	0	1	0	FALSE	ADHD
SIGIRR	NA	0.282201	0.282127	0.282252	0.282132	NA		EN,Astro,IN,Oligo	0	4	0	FALSE	ADHD
MAP2	NA	0.375546	NA	NA	0.375638	NA		Astro,IN	0	2	0	FALSE	ADHD
RTF1	NA	NA	0.333502	NA	0.333523	NA		EN,IN	0	2	0	FALSE	ADHD
MRPL32	NA	NA	0.44156	0.441765	NA	NA		EN,Oligo	0	2	0	FALSE	ADHD
LURAP1L-AS1	0.136058	0.136071	0.136059	0.136058	0.136064	NA		EN,Astro,IN,OPC,Oligo	0	5	0	FALSE	ADHD
INPPL1	NA	NA	NA	0.439559	NA	NA		Oligo	0	1	0	FALSE	ADHD
FAM221A	0.570771	0.570746	0.570683	0.570764	0.570673	NA		EN,Astro,IN,OPC,Oligo	0	5	0	FALSE	ADHD
LINC01006	0.660036	0.659953	0.659912	0.659969	0.659917	NA		EN,Astro,IN,OPC,Oligo	0	5	0	FALSE	ADHD
RCBTB2	NA	0.4057	NA	0.40574	NA	0.406015		Astro,Oligo,Immune	0	3	0	FALSE	ADHD
RAD51AP2	NA	NA	0.296121	NA	0.296123	NA		EN,IN	0	2	0	FALSE	ADHD
ENSG00000271978	0.273541	NA	0.273448	NA	0.273462	NA		EN,IN,OPC	0	3	0	FALSE	ADHD
ENSG00000285699	NA	NA	0.439843	NA	NA	NA		EN	0	1	0	FALSE	ADHD
SCAMP1	NA	0.648664	0.648799	NA	0.648884	0.649009		EN,Astro,IN,Immune	0	4	0	FALSE	ADHD
CYP3A5	NA	NA	NA	NA	0.439881	NA		IN	0	1	0	FALSE	ADHD
ENSG00000287916	NA	NA	0.268083	0.268187	0.268097	NA		EN,IN,Oligo	0	3	0	FALSE	ADHD
SLC2A12	0.5214	0.521438	0.521475	0.521405	0.521466	NA		EN,Astro,IN,OPC,Oligo	0	5	0	FALSE	ADHD
ENSG00000258902	NA	NA	0.37216	NA	0.372121	NA		EN,IN	0	2	0	FALSE	ADHD
IL12A	NA	NA	0.354932	0.354876	NA	NA		EN,Oligo	0	2	0	FALSE	ADHD
ENSG00000251188	NA	NA	0.440006	NA	NA	NA		EN	0	1	0	FALSE	ADHD
HMGB1	NA	NA	0.433176	NA	0.433257	NA		EN,IN	0	2	0	FALSE	ADHD
OBI1	NA	0.458169	0.458037	0.458129	NA	NA		EN,Astro,Oligo	0	3	0	FALSE	ADHD
FAM200A	NA	NA	0.440064	NA	NA	NA		EN	0	1	0	FALSE	ADHD
DECR2	NA	0.446194	NA	0.446283	0.446324	NA		Astro,IN,Oligo	0	3	0	FALSE	ADHD
ENSG00000243415	0.229922	NA	NA	0.229898	0.229915	NA		IN,OPC,Oligo	0	3	0	FALSE	ADHD
SMG1P7	0.358533	0.358526	0.358524	0.358513	0.358526	0.358514		EN,Astro,IN,OPC,Oligo,Immune	0	6	0	FALSE	ADHD
CAMK2N2	NA	NA	0.440148	NA	NA	NA		EN	0	1	0	FALSE	ADHD
FBXO9	0.454246	NA	NA	0.454449	NA	NA		OPC,Oligo	0	2	0	FALSE	ADHD
ENSG00000224245	NA	NA	0.440242	NA	NA	NA		EN	0	1	0	FALSE	ADHD
ENSG00000236466	NA	NA	0.655763	0.654828	NA	NA		EN,Oligo	0	2	0	FALSE	ADHD
SHISA7	NA	NA	0.592084	0.592675	NA	NA		EN,Oligo	0	2	0	FALSE	ADHD
ENSG00000288011	0.274171	0.274199	0.2742	0.274181	0.274226	NA		EN,Astro,IN,OPC,Oligo	0	5	0	FALSE	ADHD
ANGPTL1	0.687608	0.687691	0.687475	NA	0.687518	NA		EN,Astro,IN,OPC	0	4	0	FALSE	ADHD
ENSG00000249320	NA	NA	0.440336	NA	NA	NA		EN	0	1	0	FALSE	ADHD
ENSG00000258747	NA	NA	0.440345	NA	NA	NA		EN	0	1	0	FALSE	ADHD
ENSG00000285780	NA	NA	0.374165	NA	0.374207	NA		EN,IN	0	2	0	FALSE	ADHD
ENSG00000248484	NA	NA	0.440362	NA	NA	NA		EN	0	1	0	FALSE	ADHD
KDM7A	0.100837	0.100842	0.100833	0.100843	0.100843	NA		EN,Astro,IN,OPC,Oligo	0	5	0	FALSE	ADHD
MELTF	NA	0.586053	0.586266	0.586115	0.586244	NA		EN,Astro,IN,Oligo	0	4	0	FALSE	ADHD
ENSG00000285909	NA	NA	0.319408	NA	0.319398	NA		EN,IN	0	2	0	FALSE	ADHD
LARP6	NA	NA	NA	0.440273	NA	NA		Oligo	0	1	0	FALSE	ADHD
ENSG00000234091	0.488876	NA	0.488823	0.488968	NA	0.488876		EN,OPC,Oligo,Immune	0	4	0	FALSE	ADHD
AATF	0.549635	NA	0.549719	0.549706	0.549746	NA		EN,IN,OPC,Oligo	0	4	0	FALSE	ADHD
ENSG00000258666	NA	0.567237	NA	0.567406	NA	0.567633		Astro,Oligo,Immune	0	3	0	FALSE	ADHD
CENPO	NA	NA	0.374963	0.375041	0.374938	NA		EN,IN,Oligo	0	3	0	FALSE	ADHD
MKRN2OS	NA	NA	0.562525	0.562303	0.562519	NA		EN,IN,Oligo	0	3	0	FALSE	ADHD
CHAC2	NA	NA	NA	0.440538	NA	NA		Oligo	0	1	0	FALSE	ADHD
FAM71F2	0.194589	0.194596	0.194579	0.194592	0.194578	NA		EN,Astro,IN,OPC,Oligo	0	5	0	FALSE	ADHD
ENSG00000278901	NA	NA	0.615096	0.615791	NA	NA		EN,Oligo	0	2	0	FALSE	ADHD
ENSG00000228192	NA	0.440623	NA	NA	NA	NA		Astro	0	1	0	FALSE	ADHD
ENSG00000266289	NA	NA	0.296325	0.296374	0.296362	NA		EN,IN,Oligo	0	3	0	FALSE	ADHD
SAP30BP	NA	NA	0.44077	NA	NA	NA		EN	0	1	0	FALSE	ADHD
SFXN2	0.663247	NA	0.664207	NA	NA	NA		EN,OPC	0	2	0	FALSE	ADHD
PLPPR1	0.295285	NA	NA	0.295304	0.295261	NA		IN,OPC,Oligo	0	3	0	FALSE	ADHD
ENSG00000272256	NA	NA	0.440867	NA	NA	NA		EN	0	1	0	FALSE	ADHD
TMC1	NA	0.440855	NA	NA	NA	NA		Astro	0	1	0	FALSE	ADHD
ENSG00000272079	NA	NA	0.374268	NA	0.37431	NA		EN,IN	0	2	0	FALSE	ADHD
ENSG00000285016	0.281897	0.281887	0.28193	0.281909	0.281942	NA		EN,Astro,IN,OPC,Oligo	0	5	0	FALSE	ADHD
ENSG00000287118	NA	NA	0.46329	0.463542	0.463264	NA		EN,IN,Oligo	0	3	0	FALSE	ADHD
PLEKHM1P1	NA	0.246773	0.246786	0.246774	0.246796	0.24678		EN,Astro,IN,Oligo,Immune	0	5	0	FALSE	ADHD
TLE5	NA	0.662582	NA	0.662901	NA	0.663235		Astro,Oligo,Immune	0	3	0	FALSE	ADHD
ERP44	0.437298	NA	0.437459	NA	NA	NA		EN,OPC	0	2	0	FALSE	ADHD
INCENP	NA	0.701539	0.701556	0.701427	0.701453	NA		EN,Astro,IN,Oligo	0	4	0	FALSE	ADHD
ENSG00000272642	NA	NA	0.441133	NA	NA	NA		EN	0	1	0	FALSE	ADHD
STXBP4	NA	0.687594	0.687177	0.687553	0.687151	0.687341		EN,Astro,IN,Oligo,Immune	0	5	0	FALSE	ADHD
NPC1	NA	0.431166	NA	0.431001	NA	NA		Astro,Oligo	0	2	0	FALSE	ADHD
BET1L	NA	NA	0.344197	0.344327	0.34422	NA		EN,IN,Oligo	0	3	0	FALSE	ADHD
XRCC5	0.137862	0.137865	0.137858	0.137855	0.137861	0.137908		EN,Astro,IN,OPC,Oligo,Immune	0	6	0	FALSE	ADHD
EML1	NA	0.2406	0.240591	0.240622	NA	NA		EN,Astro,Oligo	0	3	0	FALSE	ADHD
DCBLD2	0.606359	0.606329	0.606191	0.606325	0.606196	NA		EN,Astro,IN,OPC,Oligo	0	5	0	FALSE	ADHD
ENSG00000272129	NA	0.441283	NA	NA	NA	NA		Astro	0	1	0	FALSE	ADHD
ACSF2	NA	0.487165	0.486462	NA	0.48645	NA		EN,Astro,IN	0	3	0	FALSE	ADHD
ENSG00000261670	NA	NA	0.491851	NA	0.491728	NA		EN,IN	0	2	0	FALSE	ADHD
CCL3-AS1	NA	NA	0.441389	NA	NA	NA		EN	0	1	0	FALSE	ADHD
VPS8	NA	0.388287	0.388197	0.388277	0.388209	NA		EN,Astro,IN,Oligo	0	4	0	FALSE	ADHD
ENSG00000223901	NA	NA	0.364667	0.364874	0.364659	NA		EN,IN,Oligo	0	3	0	FALSE	ADHD
NMNAT3	0.4088	0.408759	0.408742	0.408801	0.40874	0.408795		EN,Astro,IN,OPC,Oligo,Immune	0	6	0	FALSE	ADHD
ZNF862	NA	NA	NA	NA	NA	0.441446		Immune	0	1	0	FALSE	ADHD
ENSG00000230333	0.660505	0.660555	0.660599	NA	0.660628	NA		EN,Astro,IN,OPC	0	4	0	FALSE	ADHD
ENSG00000240859	NA	NA	0.441568	NA	NA	NA		EN	0	1	0	FALSE	ADHD
CHKB	NA	NA	0.38342	0.383575	0.383403	NA		EN,IN,Oligo	0	3	0	FALSE	ADHD
NUDT3	NA	NA	0.441608	NA	NA	NA		EN	0	1	0	FALSE	ADHD
FGF5	NA	NA	0.307908	NA	0.307914	NA		EN,IN	0	2	0	FALSE	ADHD
RASSF8-AS1	0.484825	0.484779	0.484776	0.48477	0.484807	NA		EN,Astro,IN,OPC,Oligo	0	5	0	FALSE	ADHD
LURAP1L	NA	NA	NA	0.441517	NA	NA		Oligo	0	1	0	FALSE	ADHD
ARPC5L	NA	0.174751	0.174756	0.17477	0.174753	NA		EN,Astro,IN,Oligo	0	4	0	FALSE	ADHD
BMP4	NA	NA	0.441665	NA	NA	NA		EN	0	1	0	FALSE	ADHD
GCAT	NA	0.504579	NA	0.504276	NA	NA		Astro,Oligo	0	2	0	FALSE	ADHD
SMARCD1	NA	NA	NA	0.381302	0.381188	NA		IN,Oligo	0	2	0	FALSE	ADHD
GRAMD1C	0.373111	0.372993	0.373002	NA	0.373009	NA		EN,Astro,IN,OPC	0	4	0	FALSE	ADHD
POU3F1	NA	0.44175	NA	NA	NA	NA		Astro	0	1	0	FALSE	ADHD
ENSG00000260657	NA	0.161429	0.16141	0.161453	0.161423	NA		EN,Astro,IN,Oligo	0	4	0	FALSE	ADHD
IKZF5	NA	NA	0.446758	0.44658	NA	NA		EN,Oligo	0	2	0	FALSE	ADHD
SPRY4-AS1	0.650412	0.650252	0.650409	0.650304	NA	NA		EN,Astro,OPC,Oligo	0	4	0	FALSE	ADHD
TOR3A	NA	NA	0.468283	NA	0.468181	NA		EN,IN	0	2	0	FALSE	ADHD
ZDHHC19	NA	NA	0.527074	NA	0.527234	NA		EN,IN	0	2	0	FALSE	ADHD
MFSD14C	NA	NA	0.537978	NA	0.538149	NA		EN,IN	0	2	0	FALSE	ADHD
THOP1	NA	NA	0.403702	0.403675	0.403712	0.403809		EN,IN,Oligo,Immune	0	4	0	FALSE	ADHD
LINC01807	0.355447	0.355374	NA	NA	NA	NA		Astro,OPC	0	2	0	FALSE	ADHD
DENND6A	NA	NA	NA	0.360788	NA	0.360872		Oligo,Immune	0	2	0	FALSE	ADHD
ENSG00000285691	NA	0.441922	NA	NA	NA	NA		Astro	0	1	0	FALSE	ADHD
COL8A1	0.661755	0.661561	0.66177	NA	NA	NA		EN,Astro,OPC	0	3	0	FALSE	ADHD
HEBP1	NA	NA	0.651847	0.652756	NA	NA		EN,Oligo	0	2	0	FALSE	ADHD
RBM15-AS1	0.633792	0.634113	NA	0.633955	NA	NA		Astro,OPC,Oligo	0	3	0	FALSE	ADHD
ZNF583	0.665785	NA	0.666154	NA	0.666218	NA		EN,IN,OPC	0	3	0	FALSE	ADHD
ENSG00000229721	NA	NA	NA	NA	0.442057	NA		IN	0	1	0	FALSE	ADHD
TRIM7-AS1	NA	NA	0.442084	NA	NA	NA		EN	0	1	0	FALSE	ADHD
ITGA3	0.228351	NA	0.22832	NA	0.228318	NA		EN,IN,OPC	0	3	0	FALSE	ADHD
SRSF8	0.479499	NA	NA	NA	0.479259	NA		IN,OPC	0	2	0	FALSE	ADHD
FREM2-AS1	NA	0.442075	NA	NA	NA	NA		Astro	0	1	0	FALSE	ADHD
LINC01347	NA	0.435447	0.435448	NA	0.435543	NA		EN,Astro,IN	0	3	0	FALSE	ADHD
SMARCD2	0.379597	0.379593	0.37955	NA	NA	0.379591		EN,Astro,OPC,Immune	0	4	0	FALSE	ADHD
ARRDC3-AS1	0.541415	0.5414	0.541418	0.541392	0.541418	0.541411		EN,Astro,IN,OPC,Oligo,Immune	0	6	0	FALSE	ADHD
PDC	0.49113	0.491086	0.491068	0.491065	0.49107	NA		EN,Astro,IN,OPC,Oligo	0	5	0	FALSE	ADHD
ZNF738	0.256937	0.256925	0.256901	0.256906	0.256905	0.256984		EN,Astro,IN,OPC,Oligo,Immune	0	6	0	FALSE	ADHD
CTNNA2-AS1	NA	0.442263	NA	NA	NA	NA		Astro	0	1	0	FALSE	ADHD
SRP54-AS1	NA	0.527396	0.526914	0.527046	0.526918	NA		EN,Astro,IN,Oligo	0	4	0	FALSE	ADHD
PICALM	NA	0.561643	0.5616	0.561844	NA	0.561644		EN,Astro,Oligo,Immune	0	4	0	FALSE	ADHD
DRAP1	NA	NA	0.442387	NA	NA	NA		EN	0	1	0	FALSE	ADHD
C21orf58	NA	NA	NA	0.368884	0.368787	NA		IN,Oligo	0	2	0	FALSE	ADHD
MYO3B	NA	0.548321	NA	0.548645	0.548396	NA		Astro,IN,Oligo	0	3	0	FALSE	ADHD
ENSG00000269621	NA	NA	0.442465	NA	NA	NA		EN	0	1	0	FALSE	ADHD
ENSG00000233912	NA	0.442412	NA	NA	NA	NA		Astro	0	1	0	FALSE	ADHD
USP37	NA	0.658179	0.657905	0.658199	NA	NA		EN,Astro,Oligo	0	3	0	FALSE	ADHD
ENSG00000267765	NA	NA	NA	0.442384	NA	NA		Oligo	0	1	0	FALSE	ADHD
FUT2	NA	NA	0.654849	0.655003	0.654739	NA		EN,IN,Oligo	0	3	0	FALSE	ADHD
ENSG00000287161	NA	NA	0.442661	NA	NA	NA		EN	0	1	0	FALSE	ADHD
RAB6D	NA	NA	0.388775	NA	0.388824	NA		EN,IN	0	2	0	FALSE	ADHD
ZNF728	NA	0.666896	NA	0.665884	NA	NA		Astro,Oligo	0	2	0	FALSE	ADHD
ABCA5	0.327565	0.327506	0.327489	0.327535	0.327492	0.327581		EN,Astro,IN,OPC,Oligo,Immune	0	6	0	FALSE	ADHD
EPHX2	0.504649	0.504606	NA	0.504816	0.504738	NA		Astro,IN,OPC,Oligo	0	4	0	FALSE	ADHD
ZFP14	NA	NA	0.422824	0.422684	0.422738	NA		EN,IN,Oligo	0	3	0	FALSE	ADHD
ENSG00000266997	NA	NA	0.612184	NA	0.611905	NA		EN,IN	0	2	0	FALSE	ADHD
EPCAM	NA	0.441905	0.441664	0.44178	0.441658	NA		EN,Astro,IN,Oligo	0	4	0	FALSE	ADHD
ENSG00000263924	0.62111	0.621102	0.621028	0.621082	0.621014	NA		EN,Astro,IN,OPC,Oligo	0	5	0	FALSE	ADHD
LINC02328	0.616298	0.61632	0.616473	0.616311	0.616489	0.616293		EN,Astro,IN,OPC,Oligo,Immune	0	6	0	FALSE	ADHD
MGMT	0.196667	0.196671	0.196691	0.196663	0.196693	0.196715		EN,Astro,IN,OPC,Oligo,Immune	0	6	0	FALSE	ADHD
PGRMC2	NA	NA	0.257541	0.257559	0.257542	NA		EN,IN,Oligo	0	3	0	FALSE	ADHD
ENSG00000223727	0.269241	0.269244	0.26925	0.269238	0.269251	0.269264		EN,Astro,IN,OPC,Oligo,Immune	0	6	0	FALSE	ADHD
CDC42BPB	NA	NA	NA	0.442636	NA	NA		Oligo	0	1	0	FALSE	ADHD
ENSG00000260583	NA	NA	0.442813	NA	NA	NA		EN	0	1	0	FALSE	ADHD
ENSG00000241678	NA	NA	0.442876	NA	NA	NA		EN	0	1	0	FALSE	ADHD
ADAM17	0.609079	0.60917	0.609928	0.609137	0.609936	NA		EN,Astro,IN,OPC,Oligo	0	5	0	FALSE	ADHD
ANKRD29	NA	0.47279	0.472959	NA	0.472888	NA		EN,Astro,IN	0	3	0	FALSE	ADHD
ENSG00000251250	NA	NA	0.325846	NA	0.325834	NA		EN,IN	0	2	0	FALSE	ADHD
SELENOO	0.636714	0.636675	0.636805	0.636802	0.636847	NA		EN,Astro,IN,OPC,Oligo	0	5	0	FALSE	ADHD
CCDC81	NA	NA	0.371846	0.37216	0.37185	NA		EN,IN,Oligo	0	3	0	FALSE	ADHD
BAMBI	NA	0.449295	NA	0.449105	NA	NA		Astro,Oligo	0	2	0	FALSE	ADHD
DACH1	0.47805	NA	0.477866	0.477859	NA	NA		EN,OPC,Oligo	0	3	0	FALSE	ADHD
ADAP2	0.260376	0.260357	0.260347	0.260388	0.260345	NA		EN,Astro,IN,OPC,Oligo	0	5	0	FALSE	ADHD
STK31	0.603424	0.603345	0.603394	0.603436	0.603389	NA		EN,Astro,IN,OPC,Oligo	0	5	0	FALSE	ADHD
ATP8B4	NA	NA	0.331007	NA	0.331023	NA		EN,IN	0	2	0	FALSE	ADHD
TJAP1	NA	NA	0.336153	0.336207	NA	NA		EN,Oligo	0	2	0	FALSE	ADHD
LIAS	0.55465	0.554706	0.554452	0.554551	0.554446	NA		EN,Astro,IN,OPC,Oligo	0	5	0	FALSE	ADHD
ENSG00000223786	0.621432	0.622073	NA	NA	NA	NA		Astro,OPC	0	2	0	FALSE	ADHD
ADAMTS9	0.615537	NA	0.614909	NA	NA	NA		EN,OPC	0	2	0	FALSE	ADHD
ENSG00000249815	NA	NA	NA	NA	0.443122	NA		IN	0	1	0	FALSE	ADHD
OTOGL	NA	NA	0.443157	NA	NA	NA		EN	0	1	0	FALSE	ADHD
ENSG00000250603	NA	0.217115	0.217076	0.21713	0.217087	NA		EN,Astro,IN,Oligo	0	4	0	FALSE	ADHD
SYTL2	0.411075	0.411128	0.411119	0.411065	0.411089	NA		EN,Astro,IN,OPC,Oligo	0	5	0	FALSE	ADHD
ENSG00000276663	NA	NA	NA	0.443131	NA	NA		Oligo	0	1	0	FALSE	ADHD
ENSG00000264187	NA	0.324465	0.324422	0.324472	0.32444	NA		EN,Astro,IN,Oligo	0	4	0	FALSE	ADHD
SLC41A1	0.691499	0.691641	0.692088	0.691514	0.692099	NA		EN,Astro,IN,OPC,Oligo	0	5	0	FALSE	ADHD
TADA1	NA	0.379616	0.379549	0.379522	NA	NA		EN,Astro,Oligo	0	3	0	FALSE	ADHD
ENSG00000250909	0.495222	0.495183	0.495231	0.495249	0.495241	NA		EN,Astro,IN,OPC,Oligo	0	5	0	FALSE	ADHD
TMCC1	NA	0.519104	NA	NA	NA	0.51958		Astro,Immune	0	2	0	FALSE	ADHD
RFX8	NA	0.676028	0.676039	0.676018	0.676116	NA		EN,Astro,IN,Oligo	0	4	0	FALSE	ADHD
ENSG00000258504	0.149214	0.1492	0.149187	0.14921	0.149188	NA		EN,Astro,IN,OPC,Oligo	0	5	0	FALSE	ADHD
EXOSC9	NA	0.295477	0.295449	0.295487	0.295442	NA		EN,Astro,IN,Oligo	0	4	0	FALSE	ADHD
ENSG00000229848	NA	NA	0.515544	NA	0.515402	NA		EN,IN	0	2	0	FALSE	ADHD
VWA1	NA	NA	0.439624	0.439995	0.439612	NA		EN,IN,Oligo	0	3	0	FALSE	ADHD
MYRIP	NA	0.602327	0.60254	0.602496	NA	NA		EN,Astro,Oligo	0	3	0	FALSE	ADHD
PHKB	NA	0.443488	NA	NA	NA	NA		Astro	0	1	0	FALSE	ADHD
PARVG	NA	NA	0.576582	NA	0.576497	0.576666		EN,IN,Immune	0	3	0	FALSE	ADHD
ENSG00000285940	NA	0.464213	NA	NA	0.464417	NA		Astro,IN	0	2	0	FALSE	ADHD
CDKN2B	NA	NA	NA	0.443519	NA	NA		Oligo	0	1	0	FALSE	ADHD
FAM76A	NA	NA	0.443656	NA	NA	NA		EN	0	1	0	FALSE	ADHD
ENSG00000277758	NA	NA	0.334669	NA	0.334687	NA		EN,IN	0	2	0	FALSE	ADHD
ECSIT	NA	NA	0.443679	NA	NA	NA		EN	0	1	0	FALSE	ADHD
ADSS1	NA	NA	NA	0.443598	NA	NA		Oligo	0	1	0	FALSE	ADHD
ENSG00000239467	NA	0.447416	NA	0.447545	0.447496	NA		Astro,IN,Oligo	0	3	0	FALSE	ADHD
COX11	0.513188	0.513289	0.513235	0.513193	0.51326	NA		EN,Astro,IN,OPC,Oligo	0	5	0	FALSE	ADHD
RALB	NA	NA	NA	0.443641	NA	NA		Oligo	0	1	0	FALSE	ADHD
TTC39B	0.128661	0.128663	0.128646	0.128647	0.128648	0.128725		EN,Astro,IN,OPC,Oligo,Immune	0	6	0	FALSE	ADHD
SLC25A15	0.423797	0.423738	0.423758	0.423782	0.423765	NA		EN,Astro,IN,OPC,Oligo	0	5	0	FALSE	ADHD
LINC02073	NA	0.616244	0.616222	0.61622	0.616317	NA		EN,Astro,IN,Oligo	0	4	0	FALSE	ADHD
ENSG00000253363	NA	NA	0.443761	NA	NA	NA		EN	0	1	0	FALSE	ADHD
TAF6	NA	0.693208	0.692972	0.69334	0.692986	NA		EN,Astro,IN,Oligo	0	4	0	FALSE	ADHD
KCNMB4	0.631007	NA	0.63117	0.631044	0.631207	0.631196		EN,IN,OPC,Oligo,Immune	0	5	0	FALSE	ADHD
ENSG00000285876	0.33963	NA	0.339665	NA	NA	NA		EN,OPC	0	2	0	FALSE	ADHD
ADAMTS18	NA	0.644983	NA	0.644668	0.644848	NA		Astro,IN,Oligo	0	3	0	FALSE	ADHD
RCCD1	NA	0.302796	0.302723	0.302731	0.302731	NA		EN,Astro,IN,Oligo	0	4	0	FALSE	ADHD
LRRCC1	0.625136	0.625178	0.625278	0.625092	NA	NA		EN,Astro,OPC,Oligo	0	4	0	FALSE	ADHD
ZC3H6	NA	NA	0.259638	0.259669	0.259669	NA		EN,IN,Oligo	0	3	0	FALSE	ADHD
FKBP8	NA	0.443939	NA	NA	NA	NA		Astro	0	1	0	FALSE	ADHD
ENSG00000267375	NA	NA	0.219616	0.219663	0.219624	NA		EN,IN,Oligo	0	3	0	FALSE	ADHD
RSPO3	NA	0.544161	0.544213	NA	0.544417	NA		EN,Astro,IN	0	3	0	FALSE	ADHD
RPS21	NA	NA	NA	0.443986	NA	NA		Oligo	0	1	0	FALSE	ADHD
MAP3K7	NA	NA	0.639906	0.640114	0.639811	NA		EN,IN,Oligo	0	3	0	FALSE	ADHD
IQGAP1	0.247047	0.247043	0.247057	0.247066	0.247049	NA		EN,Astro,IN,OPC,Oligo	0	5	0	FALSE	ADHD
ENSG00000278254	0.534267	NA	NA	NA	NA	0.534725		OPC,Immune	0	2	0	FALSE	ADHD
DHRS3	NA	NA	0.471142	NA	0.471132	0.471766		EN,IN,Immune	0	3	0	FALSE	ADHD
ENSG00000259678	NA	NA	0.542856	0.542722	0.542768	0.542633		EN,IN,Oligo,Immune	0	4	0	FALSE	ADHD
CCNO	NA	NA	0.444181	NA	NA	NA		EN	0	1	0	FALSE	ADHD
CDON	NA	0.3759	0.375839	0.376055	0.375848	NA		EN,Astro,IN,Oligo	0	4	0	FALSE	ADHD
SNX9	NA	0.628739	0.629224	0.628661	NA	NA		EN,Astro,Oligo	0	3	0	FALSE	ADHD
LINC01748	0.666042	0.666002	0.66604	0.666078	0.666003	NA		EN,Astro,IN,OPC,Oligo	0	5	0	FALSE	ADHD
CASS4	NA	0.112735	0.112726	0.112731	0.112728	0.112797		EN,Astro,IN,Oligo,Immune	0	5	0	FALSE	ADHD
RTN4R	NA	0.444211	NA	NA	NA	NA		Astro	0	1	0	FALSE	ADHD
TARS3	NA	0.21084	0.210857	0.210848	0.210857	0.210857		EN,Astro,IN,Oligo,Immune	0	5	0	FALSE	ADHD
PPP1R16B	0.484208	NA	NA	0.483992	NA	NA		OPC,Oligo	0	2	0	FALSE	ADHD
CNEP1R1	NA	NA	NA	NA	NA	0.444253		Immune	0	1	0	FALSE	ADHD
MYH16	NA	NA	0.664436	NA	0.664841	NA		EN,IN	0	2	0	FALSE	ADHD
PRR36	NA	NA	0.444366	NA	NA	NA		EN	0	1	0	FALSE	ADHD
LRIT3	NA	NA	0.356716	0.356689	0.356747	NA		EN,IN,Oligo	0	3	0	FALSE	ADHD
ATXN1L	NA	NA	NA	0.444278	NA	NA		Oligo	0	1	0	FALSE	ADHD
CDKL1	0.29538	NA	0.295372	NA	0.295354	NA		EN,IN,OPC	0	3	0	FALSE	ADHD
ENSG00000214772	0.680408	0.680346	0.680283	0.680409	0.680276	0.680383		EN,Astro,IN,OPC,Oligo,Immune	0	6	0	FALSE	ADHD
ADCY10P1	NA	NA	NA	0.478689	NA	0.478992		Oligo,Immune	0	2	0	FALSE	ADHD
ENSG00000246225	NA	0.394983	0.394933	0.394968	0.394958	NA		EN,Astro,IN,Oligo	0	4	0	FALSE	ADHD
UBL3	NA	0.486317	NA	0.486373	0.486268	0.486347		Astro,IN,Oligo,Immune	0	4	0	FALSE	ADHD
ERCC2	NA	NA	0.305746	NA	0.305748	NA		EN,IN	0	2	0	FALSE	ADHD
DSCAML1	NA	0.544086	0.544127	0.543968	NA	NA		EN,Astro,Oligo	0	3	0	FALSE	ADHD
ASPHD1	NA	0.661144	NA	0.662118	NA	NA		Astro,Oligo	0	2	0	FALSE	ADHD
STAB2	0.432942	NA	0.432858	NA	0.432902	NA		EN,IN,OPC	0	3	0	FALSE	ADHD
METAP1	NA	0.242886	0.242908	0.242892	NA	0.243011		EN,Astro,Oligo,Immune	0	4	0	FALSE	ADHD
ENSG00000260349	0.31752	0.317508	0.317498	0.317504	0.317503	0.317505		EN,Astro,IN,OPC,Oligo,Immune	0	6	0	FALSE	ADHD
ENSG00000241921	NA	NA	0.66555	NA	0.665143	NA		EN,IN	0	2	0	FALSE	ADHD
ENSG00000259188	NA	NA	0.444609	NA	NA	NA		EN	0	1	0	FALSE	ADHD
INTS10	0.322214	0.322216	0.32216	0.322196	0.322165	NA		EN,Astro,IN,OPC,Oligo	0	5	0	FALSE	ADHD
RNF10	0.265257	0.265314	0.265232	0.265253	0.265238	NA		EN,Astro,IN,OPC,Oligo	0	5	0	FALSE	ADHD
DDX51	0.53396	0.533963	0.533996	0.533948	0.533998	0.533974		EN,Astro,IN,OPC,Oligo,Immune	0	6	0	FALSE	ADHD
CNTNAP2	0.531032	NA	NA	0.530728	NA	NA		OPC,Oligo	0	2	0	FALSE	ADHD
ENSG00000286618	NA	0.398857	0.398863	0.398996	0.398884	0.398883		EN,Astro,IN,Oligo,Immune	0	5	0	FALSE	ADHD
DTD1-AS1	NA	0.331501	NA	0.331484	NA	NA		Astro,Oligo	0	2	0	FALSE	ADHD
LINC01411	0.416472	NA	0.416614	0.416481	0.416829	NA		EN,IN,OPC,Oligo	0	4	0	FALSE	ADHD
SEZ6L2	0.341516	NA	NA	0.341488	NA	NA		OPC,Oligo	0	2	0	FALSE	ADHD
SLC12A9-AS1	NA	0.22559	0.225568	0.225631	0.225568	NA		EN,Astro,IN,Oligo	0	4	0	FALSE	ADHD
AREL1	NA	NA	0.565747	NA	0.565549	NA		EN,IN	0	2	0	FALSE	ADHD
ENSG00000269148	NA	0.4447	NA	NA	NA	NA		Astro	0	1	0	FALSE	ADHD
A2MP1	0.460432	0.460526	0.460505	0.460446	NA	NA		EN,Astro,OPC,Oligo	0	4	0	FALSE	ADHD
GRIA4	0.284272	0.284274	0.284266	0.284308	0.284263	NA		EN,Astro,IN,OPC,Oligo	0	5	0	FALSE	ADHD
DCAF4	0.400538	0.400581	0.400528	0.400508	0.400521	NA		EN,Astro,IN,OPC,Oligo	0	5	0	FALSE	ADHD
ZNF552	0.133603	0.133589	0.133588	0.13359	0.133592	0.133659		EN,Astro,IN,OPC,Oligo,Immune	0	6	0	FALSE	ADHD
ZDHHC11	0.134878	0.134869	0.134847	0.134877	0.134851	NA		EN,Astro,IN,OPC,Oligo	0	5	0	FALSE	ADHD
EIF4A3	NA	NA	0.369024	NA	0.36899	NA		EN,IN	0	2	0	FALSE	ADHD
ENSG00000232759	NA	NA	NA	NA	NA	0.444824		Immune	0	1	0	FALSE	ADHD
ADAMTS7P1	NA	NA	0.370271	NA	0.370238	NA		EN,IN	0	2	0	FALSE	ADHD
RGL4	NA	NA	0.343819	NA	0.34384	NA		EN,IN	0	2	0	FALSE	ADHD
ENSG00000223509	0.239084	0.239047	0.239019	0.239039	0.239019	NA		EN,Astro,IN,OPC,Oligo	0	5	0	FALSE	ADHD
UBAC2	NA	NA	0.445024	NA	NA	NA		EN	0	1	0	FALSE	ADHD
KDM6B	NA	NA	0.445036	NA	NA	NA		EN	0	1	0	FALSE	ADHD
ENSG00000230728	NA	0.379293	0.379375	NA	NA	NA		EN,Astro	0	2	0	FALSE	ADHD
ABHD17AP6	NA	NA	0.623139	0.623928	0.623167	NA		EN,IN,Oligo	0	3	0	FALSE	ADHD
ENSG00000283360	NA	NA	0.57443	0.574691	NA	0.57431		EN,Oligo,Immune	0	3	0	FALSE	ADHD
FSTL4	NA	0.474885	NA	NA	0.475103	NA		Astro,IN	0	2	0	FALSE	ADHD
UBAC1	NA	0.40485	0.404822	0.404887	0.404847	NA		EN,Astro,IN,Oligo	0	4	0	FALSE	ADHD
CRPPA	NA	NA	0.337637	0.337687	0.33768	NA		EN,IN,Oligo	0	3	0	FALSE	ADHD
ENSG00000247131	0.652918	NA	0.652831	0.652913	0.652876	NA		EN,IN,OPC,Oligo	0	4	0	FALSE	ADHD
CD84	NA	NA	NA	NA	NA	0.445112		Immune	0	1	0	FALSE	ADHD
ENSG00000248359	0.252094	0.251974	0.25194	0.252013	0.251944	NA		EN,Astro,IN,OPC,Oligo	0	5	0	FALSE	ADHD
ENSG00000287293	NA	0.445158	NA	NA	NA	NA		Astro	0	1	0	FALSE	ADHD
SLC25A1	NA	0.416607	0.416686	0.416705	NA	NA		EN,Astro,Oligo	0	3	0	FALSE	ADHD
NDUFAF5	0.690886	0.690895	0.69087	0.690827	0.690867	0.690819		EN,Astro,IN,OPC,Oligo,Immune	0	6	0	FALSE	ADHD
TMEM144	NA	0.389676	0.389583	NA	NA	NA		EN,Astro	0	2	0	FALSE	ADHD
PRKAR1B	0.565662	0.565928	NA	NA	0.565578	NA		Astro,IN,OPC	0	3	0	FALSE	ADHD
ENSG00000225751	NA	NA	0.445405	NA	NA	NA		EN	0	1	0	FALSE	ADHD
COL4A3	NA	NA	0.537697	0.537556	0.537894	NA		EN,IN,Oligo	0	3	0	FALSE	ADHD
PHC3	NA	NA	0.431362	NA	0.431291	NA		EN,IN	0	2	0	FALSE	ADHD
NFE2L3	NA	NA	NA	0.352338	NA	0.352399		Oligo,Immune	0	2	0	FALSE	ADHD
OR2L2	0.250939	NA	0.250903	0.250968	0.250903	NA		EN,IN,OPC,Oligo	0	4	0	FALSE	ADHD
PNPLA5	NA	NA	NA	NA	0.445584	NA		IN	0	1	0	FALSE	ADHD
FAM20B	0.582465	0.582371	0.582443	0.582453	NA	NA		EN,Astro,OPC,Oligo	0	4	0	FALSE	ADHD
REEP1	NA	NA	0.474608	0.474852	NA	NA		EN,Oligo	0	2	0	FALSE	ADHD
TRPV2	NA	NA	0.342979	NA	0.342999	NA		EN,IN	0	2	0	FALSE	ADHD
DNAH17	0.260678	0.260634	0.260639	0.260687	0.260643	0.260689		EN,Astro,IN,OPC,Oligo,Immune	0	6	0	FALSE	ADHD
TMCO1	0.356629	0.35662	0.356797	NA	NA	NA		EN,Astro,OPC	0	3	0	FALSE	ADHD
MVB12B	0.451924	0.451937	0.451849	0.451887	0.451851	0.451994		EN,Astro,IN,OPC,Oligo,Immune	0	6	0	FALSE	ADHD
SLC29A1	0.491854	NA	0.491608	NA	NA	NA		EN,OPC	0	2	0	FALSE	ADHD
SRP19	NA	0.456413	NA	0.456394	0.456662	NA		Astro,IN,Oligo	0	3	0	FALSE	ADHD
SRA1	0.110448	0.110446	0.110443	0.110433	0.110447	0.110466		EN,Astro,IN,OPC,Oligo,Immune	0	6	0	FALSE	ADHD
PAFAH1B2P2	NA	NA	0.32407	0.324105	NA	NA		EN,Oligo	0	2	0	FALSE	ADHD
XPA	NA	NA	0.374662	NA	0.374627	NA		EN,IN	0	2	0	FALSE	ADHD
ENSG00000250961	NA	NA	0.566054	NA	0.565858	NA		EN,IN	0	2	0	FALSE	ADHD
MTBP	0.408717	NA	0.408774	0.40875	0.408787	NA		EN,IN,OPC,Oligo	0	4	0	FALSE	ADHD
LINC00943	NA	0.620587	NA	NA	0.621207	NA		Astro,IN	0	2	0	FALSE	ADHD
ALOX12P2	NA	NA	0.428795	0.428809	0.428833	0.429046		EN,IN,Oligo,Immune	0	4	0	FALSE	ADHD
WDR11-AS1	0.658937	0.658982	0.659005	0.658979	0.658998	NA		EN,Astro,IN,OPC,Oligo	0	5	0	FALSE	ADHD
KRT8P3	NA	NA	0.446031	NA	NA	NA		EN	0	1	0	FALSE	ADHD
NBPF9	0.514067	NA	0.513778	NA	NA	NA		EN,OPC	0	2	0	FALSE	ADHD
DDHD2	0.133595	0.133595	0.133581	0.133597	0.133584	NA		EN,Astro,IN,OPC,Oligo	0	5	0	FALSE	ADHD
ENSG00000288065	0.524954	NA	0.524514	NA	0.524532	NA		EN,IN,OPC	0	3	0	FALSE	ADHD
ENSG00000230212	0.652822	0.652849	0.652804	0.652764	0.652817	NA		EN,Astro,IN,OPC,Oligo	0	5	0	FALSE	ADHD
GVQW3	NA	NA	0.534365	NA	0.534525	NA		EN,IN	0	2	0	FALSE	ADHD
MAP3K14-AS1	NA	NA	NA	NA	0.446172	NA		IN	0	1	0	FALSE	ADHD
ENSG00000272865	0.565036	0.564969	NA	0.565667	NA	NA		Astro,OPC,Oligo	0	3	0	FALSE	ADHD
SH2D4B	NA	NA	0.482062	NA	0.481954	NA		EN,IN	0	2	0	FALSE	ADHD
C1QL2	0.479718	NA	NA	NA	0.479937	NA		IN,OPC	0	2	0	FALSE	ADHD
ANKRD27	NA	NA	0.584524	0.584635	0.584494	0.584413		EN,IN,Oligo,Immune	0	4	0	FALSE	ADHD
ENSG00000237720	NA	NA	0.494727	NA	0.494848	NA		EN,IN	0	2	0	FALSE	ADHD
DAO	NA	NA	0.52988	NA	0.530034	NA		EN,IN	0	2	0	FALSE	ADHD
TRPC1	NA	NA	0.532264	0.532297	0.532276	0.532346		EN,IN,Oligo,Immune	0	4	0	FALSE	ADHD
OR2M2	NA	NA	0.325989	NA	0.325981	NA		EN,IN	0	2	0	FALSE	ADHD
CNOT7	NA	0.383495	0.383394	NA	0.383386	0.383495		EN,Astro,IN,Immune	0	4	0	FALSE	ADHD
CLIP4	0.405134	0.405219	0.405158	0.40512	0.405166	NA		EN,Astro,IN,OPC,Oligo	0	5	0	FALSE	ADHD
PDS5A	NA	NA	0.316434	NA	0.316439	NA		EN,IN	0	2	0	FALSE	ADHD
CDKN1B	NA	0.297734	0.297736	0.297831	NA	NA		EN,Astro,Oligo	0	3	0	FALSE	ADHD
NPIPA5	0.263785	0.26378	0.263751	0.263777	0.26375	NA		EN,Astro,IN,OPC,Oligo	0	5	0	FALSE	ADHD
CPEB4	0.574515	0.574435	0.574519	0.574429	NA	NA		EN,Astro,OPC,Oligo	0	4	0	FALSE	ADHD
PCDHB11	NA	0.679773	0.679811	0.679645	0.679831	NA		EN,Astro,IN,Oligo	0	4	0	FALSE	ADHD
CNOT6L	NA	0.539158	0.539407	0.539246	NA	NA		EN,Astro,Oligo	0	3	0	FALSE	ADHD
RPP40	NA	NA	0.254855	0.254934	0.254855	NA		EN,IN,Oligo	0	3	0	FALSE	ADHD
LCA5L	0.19251	0.192579	0.192497	0.192501	0.1925	NA		EN,Astro,IN,OPC,Oligo	0	5	0	FALSE	ADHD
DIMT1	0.130942	0.130937	0.130937	0.130936	0.130937	0.130971		EN,Astro,IN,OPC,Oligo,Immune	0	6	0	FALSE	ADHD
UGGT1	NA	NA	0.376514	0.376693	0.376503	NA		EN,IN,Oligo	0	3	0	FALSE	ADHD
NSF	0.458248	0.458249	0.458256	0.458233	0.458257	0.458234		EN,Astro,IN,OPC,Oligo,Immune	0	6	0	FALSE	ADHD
HHATL-AS1	NA	NA	NA	0.446596	NA	NA		Oligo	0	1	0	FALSE	ADHD
ENSG00000255629	NA	0.44667	NA	NA	NA	NA		Astro	0	1	0	FALSE	ADHD
ENSG00000263952	NA	NA	NA	0.446633	NA	NA		Oligo	0	1	0	FALSE	ADHD
LINC02642	NA	NA	NA	NA	NA	0.446681		Immune	0	1	0	FALSE	ADHD
PCNX2	NA	NA	0.556231	0.555945	0.556107	NA		EN,IN,Oligo	0	3	0	FALSE	ADHD
MRPS9-AS2	0.209218	0.209228	0.209221	0.209233	0.209224	NA		EN,Astro,IN,OPC,Oligo	0	5	0	FALSE	ADHD
YPEL1	0.541024	NA	0.5412	0.540966	NA	NA		EN,OPC,Oligo	0	3	0	FALSE	ADHD
SAMD9L	NA	0.446719	NA	NA	NA	NA		Astro	0	1	0	FALSE	ADHD
NASP	NA	0.446743	NA	NA	NA	NA		Astro	0	1	0	FALSE	ADHD
SLC2A1	NA	0.366906	0.366915	0.366937	0.366962	NA		EN,Astro,IN,Oligo	0	4	0	FALSE	ADHD
GRM3	NA	NA	0.475134	0.474923	NA	NA		EN,Oligo	0	2	0	FALSE	ADHD
LINC02211	NA	NA	0.38292	0.382883	0.38296	NA		EN,IN,Oligo	0	3	0	FALSE	ADHD
ENSG00000228170	NA	0.4787	0.478384	NA	0.478363	NA		EN,Astro,IN	0	3	0	FALSE	ADHD
ENSG00000232395	NA	NA	0.565374	0.564952	NA	NA		EN,Oligo	0	2	0	FALSE	ADHD
ADGRG1	NA	NA	0.397961	NA	0.398011	NA		EN,IN	0	2	0	FALSE	ADHD
FZD4-DT	NA	0.527314	0.527067	0.527276	0.52707	NA		EN,Astro,IN,Oligo	0	4	0	FALSE	ADHD
GPR160	NA	0.518343	0.51821	NA	0.518223	0.518457		EN,Astro,IN,Immune	0	4	0	FALSE	ADHD
LINC02224	NA	0.447792	0.447958	NA	NA	NA		EN,Astro	0	2	0	FALSE	ADHD
WASIR2	NA	NA	0.447007	NA	NA	NA		EN	0	1	0	FALSE	ADHD
NRAP	NA	NA	0.447021	NA	NA	NA		EN	0	1	0	FALSE	ADHD
ENSG00000269179	NA	NA	NA	NA	0.495788	0.496151		IN,Immune	0	2	0	FALSE	ADHD
UBE4B	0.215489	NA	0.215444	0.215501	0.215451	NA		EN,IN,OPC,Oligo	0	4	0	FALSE	ADHD
FMO5	0.640481	0.640597	0.640643	0.640466	0.640626	NA		EN,Astro,IN,OPC,Oligo	0	5	0	FALSE	ADHD
ADRA2A	NA	NA	0.447172	NA	NA	NA		EN	0	1	0	FALSE	ADHD
H1-10-AS1	NA	0.632881	NA	0.63289	0.632646	NA		Astro,IN,Oligo	0	3	0	FALSE	ADHD
ENSG00000286458	NA	0.656058	0.656099	0.656003	0.656103	0.655952		EN,Astro,IN,Oligo,Immune	0	5	0	FALSE	ADHD
NTSR1	NA	NA	0.447258	NA	NA	NA		EN	0	1	0	FALSE	ADHD
ZNF615	NA	NA	NA	0.447195	NA	NA		Oligo	0	1	0	FALSE	ADHD
ENSG00000260922	NA	NA	NA	0.551815	0.552208	NA		IN,Oligo	0	2	0	FALSE	ADHD
NEU3	NA	NA	0.535254	0.53562	NA	NA		EN,Oligo	0	2	0	FALSE	ADHD
NT5ELP	0.34253	NA	0.342489	NA	NA	NA		EN,OPC	0	2	0	FALSE	ADHD
PHF11	NA	0.64496	NA	NA	NA	0.643782		Astro,Immune	0	2	0	FALSE	ADHD
OLA1	NA	0.51233	NA	0.512666	NA	NA		Astro,Oligo	0	2	0	FALSE	ADHD
PKD2L2	0.155711	0.155712	0.155712	0.1557	0.155714	0.155756		EN,Astro,IN,OPC,Oligo,Immune	0	6	0	FALSE	ADHD
AEBP1	NA	0.557073	NA	NA	NA	NA		Astro	0	1	0	FALSE	ADHD
NWD2	0.499456	NA	0.499463	NA	0.4994	NA		EN,IN,OPC	0	3	0	FALSE	ADHD
ACVR2B	NA	NA	0.443706	NA	NA	0.443945		EN,Immune	0	2	0	FALSE	ADHD
ENSG00000279159	NA	0.358285	NA	0.358365	NA	NA		Astro,Oligo	0	2	0	FALSE	ADHD
NTN5	NA	0.653353	0.653246	0.653422	0.653211	NA		EN,Astro,IN,Oligo	0	4	0	FALSE	ADHD
CES5AP1	NA	0.623595	0.623872	NA	0.623889	NA		EN,Astro,IN	0	3	0	FALSE	ADHD
LINC01375	NA	NA	0.475872	NA	NA	0.476183		EN,Immune	0	2	0	FALSE	ADHD
DTNBP1	NA	0.312902	0.312915	NA	NA	0.312891		EN,Astro,Immune	0	3	0	FALSE	ADHD
TPM1	0.700483	NA	NA	0.700325	0.700293	0.700414		IN,OPC,Oligo,Immune	0	4	0	FALSE	ADHD
ADAM11	NA	0.613846	NA	0.613555	0.61341	NA		Astro,IN,Oligo	0	3	0	FALSE	ADHD
CALM1	0.509194	NA	NA	0.509468	NA	NA		OPC,Oligo	0	2	0	FALSE	ADHD
RIPK2	NA	0.612848	0.613099	NA	0.613142	NA		EN,Astro,IN	0	3	0	FALSE	ADHD
ENSG00000254317	0.447656	NA	NA	NA	NA	NA		OPC	0	1	0	FALSE	ADHD
PPP2R1B	NA	0.334391	0.334439	0.33444	0.334418	NA		EN,Astro,IN,Oligo	0	4	0	FALSE	ADHD
LINC02424	NA	NA	0.447753	NA	NA	NA		EN	0	1	0	FALSE	ADHD
PPP2R3C	0.286029	0.28603	0.28604	0.286029	0.286043	0.286052		EN,Astro,IN,OPC,Oligo,Immune	0	6	0	FALSE	ADHD
PGBD5	NA	0.55499	0.554926	0.554971	0.55496	NA		EN,Astro,IN,Oligo	0	4	0	FALSE	ADHD
LINC01069	NA	0.463748	0.463562	NA	NA	NA		EN,Astro	0	2	0	FALSE	ADHD
ACADM	0.228571	0.228532	0.228534	0.228544	0.228534	0.228568		EN,Astro,IN,OPC,Oligo,Immune	0	6	0	FALSE	ADHD
ENSG00000267694	NA	NA	0.447862	NA	NA	NA		EN	0	1	0	FALSE	ADHD
TIMMDC1	0.385742	0.385768	0.385786	NA	0.385785	NA		EN,Astro,IN,OPC	0	4	0	FALSE	ADHD
RAF1	NA	NA	0.596993	0.596748	0.597006	NA		EN,IN,Oligo	0	3	0	FALSE	ADHD
PINK1-AS	NA	0.269668	NA	0.269723	0.269691	NA		Astro,IN,Oligo	0	3	0	FALSE	ADHD
RPL23AP53	0.287952	0.287948	0.28793	0.28795	0.287933	0.287973		EN,Astro,IN,OPC,Oligo,Immune	0	6	0	FALSE	ADHD
EXOC3	0.42435	0.424311	0.424293	0.424311	0.424295	0.424399		EN,Astro,IN,OPC,Oligo,Immune	0	6	0	FALSE	ADHD
RUNX3	NA	NA	NA	NA	NA	0.447947		Immune	0	1	0	FALSE	ADHD
SFTPD-AS1	NA	0.535555	0.535541	NA	0.535472	NA		EN,Astro,IN	0	3	0	FALSE	ADHD
TKT	NA	0.311815	NA	0.311802	NA	0.31178		Astro,Oligo,Immune	0	3	0	FALSE	ADHD
RFX2	NA	NA	0.642355	NA	0.642685	NA		EN,IN	0	2	0	FALSE	ADHD
LINC02680	0.206241	0.206196	0.206168	0.2062	0.206172	NA		EN,Astro,IN,OPC,Oligo	0	5	0	FALSE	ADHD
ENSG00000267152	NA	NA	NA	0.448019	NA	NA		Oligo	0	1	0	FALSE	ADHD
ENSG00000249293	NA	NA	0.448129	NA	NA	NA		EN	0	1	0	FALSE	ADHD
ENSG00000267868	NA	NA	0.430169	NA	0.430239	NA		EN,IN	0	2	0	FALSE	ADHD
GOLGA8VP	NA	NA	NA	0.448034	NA	NA		Oligo	0	1	0	FALSE	ADHD
AKR1C1	0.663495	NA	0.663465	NA	0.663452	NA		EN,IN,OPC	0	3	0	FALSE	ADHD
SMYD4	0.503379	0.503336	0.503403	0.503329	0.503372	0.503327		EN,Astro,IN,OPC,Oligo,Immune	0	6	0	FALSE	ADHD
HTR5A-AS1	NA	NA	0.448216	NA	NA	NA		EN	0	1	0	FALSE	ADHD
ENSG00000256646	NA	NA	0.338976	NA	0.338992	NA		EN,IN	0	2	0	FALSE	ADHD
B3GLCT	NA	0.673783	0.673799	0.673784	0.673781	0.673694		EN,Astro,IN,Oligo,Immune	0	5	0	FALSE	ADHD
GPAM	NA	0.221018	0.221014	0.221065	0.221022	NA		EN,Astro,IN,Oligo	0	4	0	FALSE	ADHD
ENSG00000240033	NA	NA	0.448271	NA	NA	NA		EN	0	1	0	FALSE	ADHD
TXNDC11	NA	NA	0.448275	NA	NA	NA		EN	0	1	0	FALSE	ADHD
BCL2L15	NA	NA	0.347398	0.347537	0.347416	NA		EN,IN,Oligo	0	3	0	FALSE	ADHD
ENSG00000230010	NA	NA	NA	0.448232	NA	NA		Oligo	0	1	0	FALSE	ADHD
RASSF6	NA	NA	0.44835	NA	NA	NA		EN	0	1	0	FALSE	ADHD
ENSG00000255723	0.270417	NA	0.270439	0.270407	0.270439	0.270558		EN,IN,OPC,Oligo,Immune	0	5	0	FALSE	ADHD
MAGOHB	NA	NA	0.314976	NA	0.314975	NA		EN,IN	0	2	0	FALSE	ADHD
NR2E3	NA	NA	0.448395	NA	NA	NA		EN	0	1	0	FALSE	ADHD
C1orf21	NA	NA	0.650131	0.650587	0.6502	NA		EN,IN,Oligo	0	3	0	FALSE	ADHD
RPL13AP17	NA	NA	NA	0.448297	NA	NA		Oligo	0	1	0	FALSE	ADHD
EVL	NA	0.499806	NA	0.499771	NA	0.499633		Astro,Oligo,Immune	0	3	0	FALSE	ADHD
TRAPPC12	0.360589	0.360551	0.360543	0.360577	0.360548	0.360589		EN,Astro,IN,OPC,Oligo,Immune	0	6	0	FALSE	ADHD
SLC16A7	NA	NA	0.458794	0.458687	0.458788	NA		EN,IN,Oligo	0	3	0	FALSE	ADHD
MIR1-1HG-AS1	NA	NA	0.448519	NA	NA	NA		EN	0	1	0	FALSE	ADHD
C17orf100	NA	NA	0.437386	0.437473	0.437353	NA		EN,IN,Oligo	0	3	0	FALSE	ADHD
ENSG00000258081	0.393684	0.393693	0.393864	NA	NA	NA		EN,Astro,OPC	0	3	0	FALSE	ADHD
RIMBP2	0.613084	0.613371	0.612979	NA	NA	NA		EN,Astro,OPC	0	3	0	FALSE	ADHD
KLHL36	NA	NA	0.448561	NA	NA	NA		EN	0	1	0	FALSE	ADHD
ENSG00000286428	NA	NA	0.448562	NA	NA	NA		EN	0	1	0	FALSE	ADHD
CCDC192	0.386493	0.386506	0.386458	0.386498	0.386466	NA		EN,Astro,IN,OPC,Oligo	0	5	0	FALSE	ADHD
DDX1	NA	0.46365	0.463728	0.463702	0.463778	NA		EN,Astro,IN,Oligo	0	4	0	FALSE	ADHD
LINC01994	NA	0.44852	NA	NA	NA	NA		Astro	0	1	0	FALSE	ADHD
SAV1	0.473531	NA	0.473643	0.473559	0.47368	NA		EN,IN,OPC,Oligo	0	4	0	FALSE	ADHD
SKAP2	NA	0.324264	0.324286	NA	0.324293	NA		EN,Astro,IN	0	3	0	FALSE	ADHD
GLDN	0.717951	0.717937	0.717976	0.717932	0.717958	0.717883		EN,Astro,IN,OPC,Oligo,Immune	0	6	0	FALSE	ADHD
ENSG00000253853	0.260372	0.260365	0.260385	0.260361	0.260376	0.260418		EN,Astro,IN,OPC,Oligo,Immune	0	6	0	FALSE	ADHD
SLC36A1	0.481831	0.481883	0.481873	0.48183	0.481881	0.481903		EN,Astro,IN,OPC,Oligo,Immune	0	6	0	FALSE	ADHD
FREM3	0.592185	0.592093	0.591961	NA	0.59194	NA		EN,Astro,IN,OPC	0	4	0	FALSE	ADHD
SNX25	0.700285	0.700258	0.700274	0.700345	0.70025	NA		EN,Astro,IN,OPC,Oligo	0	5	0	FALSE	ADHD
RFWD3	0.229722	0.229704	0.229716	0.229714	0.229719	0.229749		EN,Astro,IN,OPC,Oligo,Immune	0	6	0	FALSE	ADHD
GAL3ST1	0.43435	NA	NA	0.434504	NA	NA		OPC,Oligo	0	2	0	FALSE	ADHD
BRD4	NA	NA	0.4487	NA	NA	NA		EN	0	1	0	FALSE	ADHD
FAS	0.652974	0.652981	0.652873	NA	0.652899	NA		EN,Astro,IN,OPC	0	4	0	FALSE	ADHD
KLHL24	0.388582	0.388529	0.388549	0.388551	0.388557	NA		EN,Astro,IN,OPC,Oligo	0	5	0	FALSE	ADHD
OR7E122P	NA	NA	0.448736	NA	NA	NA		EN	0	1	0	FALSE	ADHD
FAT4	NA	0.475771	0.476037	0.47581	NA	NA		EN,Astro,Oligo	0	3	0	FALSE	ADHD
IQSEC1	0.679606	0.679677	0.679626	0.679616	NA	0.679775		EN,Astro,OPC,Oligo,Immune	0	5	0	FALSE	ADHD
ENSG00000243276	NA	NA	NA	0.448806	NA	NA		Oligo	0	1	0	FALSE	ADHD
LNCSRLR	NA	0.30486	0.304878	NA	0.304872	NA		EN,Astro,IN	0	3	0	FALSE	ADHD
GPS2	0.24092	0.240939	0.24092	0.240913	0.240921	0.240988		EN,Astro,IN,OPC,Oligo,Immune	0	6	0	FALSE	ADHD
ENSG00000233967	NA	0.458282	0.458342	0.45836	0.458341	NA		EN,Astro,IN,Oligo	0	4	0	FALSE	ADHD
SLFN5	NA	NA	0.611407	0.611508	0.61146	0.611824		EN,IN,Oligo,Immune	0	4	0	FALSE	ADHD
GNMT	NA	NA	0.337138	NA	0.337126	NA		EN,IN	0	2	0	FALSE	ADHD
TMEM18	0.52425	NA	NA	0.523985	0.523883	NA		IN,OPC,Oligo	0	3	0	FALSE	ADHD
PRTFDC1	0.67344	0.6735	0.673383	0.673386	0.673365	NA		EN,Astro,IN,OPC,Oligo	0	5	0	FALSE	ADHD
KIAA2026	NA	NA	0.607848	0.607279	NA	NA		EN,Oligo	0	2	0	FALSE	ADHD
NHLRC2	NA	0.538539	NA	NA	0.538924	0.538608		Astro,IN,Immune	0	3	0	FALSE	ADHD
LINC02458	NA	NA	0.65188	0.651064	NA	NA		EN,Oligo	0	2	0	FALSE	ADHD
SRP14-AS1	0.0925596	0.0925522	0.0925546	0.092546	0.0925562	0.0925734		EN,Astro,IN,OPC,Oligo,Immune	0	6	0	FALSE	ADHD
TRIM51FP	NA	NA	0.442609	NA	0.442534	NA		EN,IN	0	2	0	FALSE	ADHD
PKD1P3	0.583431	0.583473	0.583475	0.583459	0.583476	NA		EN,Astro,IN,OPC,Oligo	0	5	0	FALSE	ADHD
ATP2A2	NA	NA	NA	0.627379	0.626672	NA		IN,Oligo	0	2	0	FALSE	ADHD
RTN4	0.413035	0.413089	0.413069	0.413022	0.413058	NA		EN,Astro,IN,OPC,Oligo	0	5	0	FALSE	ADHD
MANEA-DT	NA	0.44917	NA	NA	NA	NA		Astro	0	1	0	FALSE	ADHD
FBP1	NA	NA	NA	0.660575	NA	0.661798		Oligo,Immune	0	2	0	FALSE	ADHD
STXBP5-AS1	NA	0.466469	0.466561	NA	0.466621	NA		EN,Astro,IN	0	3	0	FALSE	ADHD
PKN1	NA	NA	NA	NA	0.449252	NA		IN	0	1	0	FALSE	ADHD
MST1P2	NA	0.522836	0.522838	0.522721	NA	NA		EN,Astro,Oligo	0	3	0	FALSE	ADHD
LINC02362	NA	NA	0.449301	NA	NA	NA		EN	0	1	0	FALSE	ADHD
TUBGCP2	NA	0.680918	0.680806	0.680703	NA	0.680593		EN,Astro,Oligo,Immune	0	4	0	FALSE	ADHD
LBR	NA	NA	NA	0.598893	0.599441	NA		IN,Oligo	0	2	0	FALSE	ADHD
LRRC37A	0.184261	0.184239	0.184239	0.184267	0.184245	NA		EN,Astro,IN,OPC,Oligo	0	5	0	FALSE	ADHD
LINC02044	NA	NA	0.391774	0.391886	0.391754	NA		EN,IN,Oligo	0	3	0	FALSE	ADHD
FBXO27	0.220544	0.220549	0.220526	0.220548	0.220534	NA		EN,Astro,IN,OPC,Oligo	0	5	0	FALSE	ADHD
PDC-AS1	0.33746	0.337457	0.337485	0.33745	0.337489	0.337489		EN,Astro,IN,OPC,Oligo,Immune	0	6	0	FALSE	ADHD
MTMR7	0.566258	0.566308	0.56628	0.566291	0.566309	NA		EN,Astro,IN,OPC,Oligo	0	5	0	FALSE	ADHD
KDM4C	NA	NA	NA	0.608061	0.607451	NA		IN,Oligo	0	2	0	FALSE	ADHD
STARD4	0.31539	0.315394	0.315349	0.31538	0.315355	NA		EN,Astro,IN,OPC,Oligo	0	5	0	FALSE	ADHD
CRKL	NA	NA	0.348859	0.34883	NA	NA		EN,Oligo	0	2	0	FALSE	ADHD
ADAMTS10	NA	NA	NA	NA	0.49047	0.490807		IN,Immune	0	2	0	FALSE	ADHD
PRSS23	0.649753	0.649777	0.649974	NA	0.650038	NA		EN,Astro,IN,OPC	0	4	0	FALSE	ADHD
ADIRF	NA	0.449569	NA	NA	NA	NA		Astro	0	1	0	FALSE	ADHD
ZNF699	0.450651	NA	0.450325	NA	0.450334	NA		EN,IN,OPC	0	3	0	FALSE	ADHD
ENSG00000287380	NA	0.449602	NA	NA	NA	NA		Astro	0	1	0	FALSE	ADHD
SERBP1P5	NA	NA	0.364422	NA	0.364396	NA		EN,IN	0	2	0	FALSE	ADHD
WEE1	0.449615	NA	NA	NA	NA	NA		OPC	0	1	0	FALSE	ADHD
UNKL	NA	0.664532	0.66372	NA	NA	NA		EN,Astro	0	2	0	FALSE	ADHD
LINGO1-AS1	NA	NA	NA	NA	0.449695	NA		IN	0	1	0	FALSE	ADHD
ENSG00000284703	NA	NA	0.449715	NA	NA	NA		EN	0	1	0	FALSE	ADHD
WSB2	NA	NA	0.449717	NA	NA	NA		EN	0	1	0	FALSE	ADHD
ZNF350-AS1	0.293615	0.293623	0.293602	NA	0.293626	NA		EN,Astro,IN,OPC	0	4	0	FALSE	ADHD
ZNF697	0.691498	0.691483	0.691645	0.691417	NA	NA		EN,Astro,OPC,Oligo	0	4	0	FALSE	ADHD
SNRPD2	NA	0.587589	0.587893	0.587698	NA	NA		EN,Astro,Oligo	0	3	0	FALSE	ADHD
TTLL3	NA	0.624547	0.624579	0.624453	0.624642	NA		EN,Astro,IN,Oligo	0	4	0	FALSE	ADHD
ENSG00000277159	NA	NA	0.449772	NA	NA	NA		EN	0	1	0	FALSE	ADHD
STX3	0.271162	0.271151	NA	0.271136	0.271145	NA		Astro,IN,OPC,Oligo	0	4	0	FALSE	ADHD
ENSG00000273226	NA	NA	0.453439	NA	0.453522	NA		EN,IN	0	2	0	FALSE	ADHD
FBXO41	NA	NA	0.449876	NA	NA	NA		EN	0	1	0	FALSE	ADHD
TRMT13	NA	NA	0.532458	NA	0.532609	NA		EN,IN	0	2	0	FALSE	ADHD
RPS7P15	NA	NA	0.449925	NA	NA	NA		EN	0	1	0	FALSE	ADHD
FABP5P4	NA	0.658737	0.659521	NA	NA	NA		EN,Astro	0	2	0	FALSE	ADHD
MED27	0.466596	NA	0.466777	NA	NA	NA		EN,OPC	0	2	0	FALSE	ADHD
KCNE3	NA	NA	0.421926	NA	0.421867	NA		EN,IN	0	2	0	FALSE	ADHD
RFXANK	NA	NA	0.449986	NA	NA	NA		EN	0	1	0	FALSE	ADHD
TCP1P1	NA	NA	0.324564	NA	0.32456	NA		EN,IN	0	2	0	FALSE	ADHD
LINC02327	NA	NA	NA	NA	0.449984	NA		IN	0	1	0	FALSE	ADHD
IPO11	NA	NA	0.541943	NA	0.542105	NA		EN,IN	0	2	0	FALSE	ADHD
FBXL18	NA	NA	0.459247	NA	0.459286	0.459421		EN,IN,Immune	0	3	0	FALSE	ADHD
ENSG00000259523	NA	NA	NA	0.449958	NA	NA		Oligo	0	1	0	FALSE	ADHD
ENSG00000285837	0.193285	0.193302	0.193291	0.193292	0.193299	NA		EN,Astro,IN,OPC,Oligo	0	5	0	FALSE	ADHD
CDC42	0.359837	0.359828	0.359816	0.359813	0.359828	0.35983		EN,Astro,IN,OPC,Oligo,Immune	0	6	0	FALSE	ADHD
FADS6	NA	NA	NA	NA	0.450092	NA		IN	0	1	0	FALSE	ADHD
ENSG00000262482	NA	NA	0.354255	0.35422	NA	NA		EN,Oligo	0	2	0	FALSE	ADHD
NSFL1C	NA	NA	0.571813	0.572045	0.571831	0.572308		EN,IN,Oligo,Immune	0	4	0	FALSE	ADHD
LINC00958	NA	0.617083	0.616527	NA	NA	NA		EN,Astro	0	2	0	FALSE	ADHD
BMP3	NA	NA	0.366958	NA	0.366987	NA		EN,IN	0	2	0	FALSE	ADHD
GREM2	NA	NA	0.44393	NA	0.444006	NA		EN,IN	0	2	0	FALSE	ADHD
ENSG00000236905	NA	NA	0.332552	NA	0.332562	NA		EN,IN	0	2	0	FALSE	ADHD
CST3	NA	NA	NA	NA	NA	0.450374		Immune	0	1	0	FALSE	ADHD
EIF5A	NA	NA	0.192298	0.192331	0.192297	0.192364		EN,IN,Oligo,Immune	0	4	0	FALSE	ADHD
LINC00320	0.262513	NA	0.262502	0.262487	NA	NA		EN,OPC,Oligo	0	3	0	FALSE	ADHD
ENSG00000287132	NA	0.205063	0.205042	0.205071	0.205042	NA		EN,Astro,IN,Oligo	0	4	0	FALSE	ADHD
ATP2B1	NA	0.663911	NA	0.663687	0.663966	NA		Astro,IN,Oligo	0	3	0	FALSE	ADHD
LINC02367	0.41356	NA	0.413591	0.413539	0.413622	NA		EN,IN,OPC,Oligo	0	4	0	FALSE	ADHD
MAF	NA	NA	NA	0.641809	NA	NA		Oligo	0	1	0	FALSE	ADHD
EMP1	NA	0.44201	0.441862	NA	NA	NA		EN,Astro	0	2	0	FALSE	ADHD
PPP4R4	0.692226	0.6921	0.691998	0.692247	NA	NA		EN,Astro,OPC,Oligo	0	4	0	FALSE	ADHD
PRDM8	0.330629	NA	NA	0.330641	0.330748	NA		IN,OPC,Oligo	0	3	0	FALSE	ADHD
RPL7P15	NA	NA	0.60671	0.606952	0.606641	NA		EN,IN,Oligo	0	3	0	FALSE	ADHD
SPATA7	0.137119	0.137118	0.137122	0.137108	0.137121	0.137131		EN,Astro,IN,OPC,Oligo,Immune	0	6	0	FALSE	ADHD
ENSG00000287969	0.290936	0.290879	0.290878	0.290911	0.290882	NA		EN,Astro,IN,OPC,Oligo	0	5	0	FALSE	ADHD
LINC01085	0.508251	0.508295	0.508346	0.508274	0.508307	NA		EN,Astro,IN,OPC,Oligo	0	5	0	FALSE	ADHD
LINC00997	NA	NA	0.45087	NA	NA	NA		EN	0	1	0	FALSE	ADHD
OR10AC1	NA	NA	0.450877	NA	NA	NA		EN	0	1	0	FALSE	ADHD
ENSG00000285879	0.370306	0.37033	0.370266	0.370339	0.370266	NA		EN,Astro,IN,OPC,Oligo	0	5	0	FALSE	ADHD
PLEKHG2	NA	0.450849	NA	NA	NA	NA		Astro	0	1	0	FALSE	ADHD
ZNF677	NA	0.388971	0.388962	0.389141	NA	NA		EN,Astro,Oligo	0	3	0	FALSE	ADHD
SEMA6D	0.586517	0.586495	0.586482	0.586492	0.586497	0.586503		EN,Astro,IN,OPC,Oligo,Immune	0	6	0	FALSE	ADHD
DGCR8	NA	NA	0.451109	NA	NA	NA		EN	0	1	0	FALSE	ADHD
ST8SIA5-DT	NA	NA	0.477981	NA	0.477882	NA		EN,IN	0	2	0	FALSE	ADHD
ENSG00000250770	0.451074	NA	NA	NA	NA	NA		OPC	0	1	0	FALSE	ADHD
TMEM235	NA	NA	NA	0.451055	NA	NA		Oligo	0	1	0	FALSE	ADHD
TRERF1	NA	NA	0.659975	NA	NA	0.658771		EN,Immune	0	2	0	FALSE	ADHD
GNRHR	0.11948	0.119475	0.119471	0.119492	0.119479	NA		EN,Astro,IN,OPC,Oligo	0	5	0	FALSE	ADHD
ENSG00000259118	0.290301	0.290337	0.290329	0.290314	NA	NA		EN,Astro,OPC,Oligo	0	4	0	FALSE	ADHD
CLCA1	NA	NA	0.451282	NA	NA	NA		EN	0	1	0	FALSE	ADHD
PRDM11	NA	NA	NA	NA	NA	0.451222		Immune	0	1	0	FALSE	ADHD
EIF3F	NA	NA	0.451317	NA	NA	NA		EN	0	1	0	FALSE	ADHD
LINC01768	NA	0.576486	NA	NA	0.576907	NA		Astro,IN	0	2	0	FALSE	ADHD
ENSG00000257027	NA	NA	0.4104	NA	NA	0.410271		EN,Immune	0	2	0	FALSE	ADHD
MTG1	NA	0.285376	0.285381	0.285433	0.285406	NA		EN,Astro,IN,Oligo	0	4	0	FALSE	ADHD
LINC02094	NA	NA	0.377375	NA	0.377409	NA		EN,IN	0	2	0	FALSE	ADHD
ENSG00000263635	NA	NA	0.541524	0.541657	0.541585	NA		EN,IN,Oligo	0	3	0	FALSE	ADHD
ZNF570	NA	NA	0.451521	NA	NA	NA		EN	0	1	0	FALSE	ADHD
BHLHE22	NA	NA	NA	NA	0.451595	NA		IN	0	1	0	FALSE	ADHD
ENSG00000261193	NA	NA	0.367791	NA	0.367765	NA		EN,IN	0	2	0	FALSE	ADHD
ENSG00000256237	NA	NA	0.621935	0.621616	0.621876	NA		EN,IN,Oligo	0	3	0	FALSE	ADHD
RNF114	0.207327	0.20733	0.207354	0.207322	0.207362	0.207354		EN,Astro,IN,OPC,Oligo,Immune	0	6	0	FALSE	ADHD
ARHGEF28	0.603201	0.603238	0.603287	0.603284	NA	NA		EN,Astro,OPC,Oligo	0	4	0	FALSE	ADHD
ABCA17P	NA	NA	0.451703	NA	NA	NA		EN	0	1	0	FALSE	ADHD
MYL5	NA	NA	0.350973	NA	0.350956	NA		EN,IN	0	2	0	FALSE	ADHD
KAT6B	NA	NA	NA	0.45162	NA	NA		Oligo	0	1	0	FALSE	ADHD
ENSG00000287814	NA	NA	NA	NA	0.451721	NA		IN	0	1	0	FALSE	ADHD
ENSG00000225146	NA	0.385625	0.385643	NA	0.385727	NA		EN,Astro,IN	0	3	0	FALSE	ADHD
MAPRE2	0.667962	0.668117	0.668149	0.668007	NA	NA		EN,Astro,OPC,Oligo	0	4	0	FALSE	ADHD
HIGD1C	0.717027	0.716999	0.717147	0.717075	0.717159	0.716972		EN,Astro,IN,OPC,Oligo,Immune	0	6	0	FALSE	ADHD
LINC01889	NA	NA	NA	NA	0.451803	NA		IN	0	1	0	FALSE	ADHD
ME1	0.449935	0.44994	0.449873	0.44991	NA	NA		EN,Astro,OPC,Oligo	0	4	0	FALSE	ADHD
POC1B-AS1	0.412165	0.412131	0.412156	0.412167	0.412151	0.412174		EN,Astro,IN,OPC,Oligo,Immune	0	6	0	FALSE	ADHD
LMO7DN	NA	NA	0.355707	NA	0.355729	NA		EN,IN	0	2	0	FALSE	ADHD
AKAP12	NA	0.504219	0.504362	NA	0.504349	NA		EN,Astro,IN	0	3	0	FALSE	ADHD
ENSG00000267127	NA	NA	0.399393	0.39949	0.399428	NA		EN,IN,Oligo	0	3	0	FALSE	ADHD
CHN1	0.61906	0.619018	0.618864	NA	NA	NA		EN,Astro,OPC	0	3	0	FALSE	ADHD
HMGCLL1	NA	NA	0.424804	0.424849	0.424865	NA		EN,IN,Oligo	0	3	0	FALSE	ADHD
MAP2K6	NA	NA	NA	0.598272	0.597719	NA		IN,Oligo	0	2	0	FALSE	ADHD
ENSG00000269973	NA	0.409604	0.409558	0.409724	0.409552	NA		EN,Astro,IN,Oligo	0	4	0	FALSE	ADHD
PPP1R32	NA	NA	0.372782	0.372861	NA	NA		EN,Oligo	0	2	0	FALSE	ADHD
NAALAD2	NA	NA	NA	0.613652	0.614249	NA		IN,Oligo	0	2	0	FALSE	ADHD
RASSF3	NA	NA	0.628345	0.62902	NA	NA		EN,Oligo	0	2	0	FALSE	ADHD
CPEB2	0.492892	0.492924	0.492957	0.492942	NA	NA		EN,Astro,OPC,Oligo	0	4	0	FALSE	ADHD
ENSG00000213994	NA	NA	NA	0.451905	NA	NA		Oligo	0	1	0	FALSE	ADHD
SPTLC1	NA	0.276045	0.276036	0.276033	0.276055	NA		EN,Astro,IN,Oligo	0	4	0	FALSE	ADHD
DNAJB2	NA	NA	0.494293	0.494637	0.494312	NA		EN,IN,Oligo	0	3	0	FALSE	ADHD
SORT1	0.580513	NA	0.580441	0.580692	0.580432	NA		EN,IN,OPC,Oligo	0	4	0	FALSE	ADHD
KLHL2	NA	0.421075	NA	0.421231	NA	NA		Astro,Oligo	0	2	0	FALSE	ADHD
USP14	NA	NA	0.370464	0.370582	0.370451	NA		EN,IN,Oligo	0	3	0	FALSE	ADHD
SLC25A27	0.323615	0.323622	0.323599	0.323596	0.323596	0.323633		EN,Astro,IN,OPC,Oligo,Immune	0	6	0	FALSE	ADHD
ATF4	NA	0.285929	NA	0.285896	0.285896	NA		Astro,IN,Oligo	0	3	0	FALSE	ADHD
PM20D1	NA	0.187656	0.187645	0.18766	0.187648	NA		EN,Astro,IN,Oligo	0	4	0	FALSE	ADHD
SPTBN4	NA	0.291507	0.291472	NA	0.291465	NA		EN,Astro,IN	0	3	0	FALSE	ADHD
CFAP74	NA	NA	0.42675	NA	0.426676	0.426708		EN,IN,Immune	0	3	0	FALSE	ADHD
PPIL2	NA	0.329117	0.329016	NA	0.329011	NA		EN,Astro,IN	0	3	0	FALSE	ADHD
C19orf18	0.527318	0.527316	0.527284	0.527269	0.527279	NA		EN,Astro,IN,OPC,Oligo	0	5	0	FALSE	ADHD
GYPB	NA	NA	0.428992	NA	0.42893	NA		EN,IN	0	2	0	FALSE	ADHD
TMEM229B	0.572217	NA	0.571886	NA	0.571875	0.572156		EN,IN,OPC,Immune	0	4	0	FALSE	ADHD
GCNT2	0.366646	NA	NA	0.366588	0.366624	NA		IN,OPC,Oligo	0	3	0	FALSE	ADHD
TWSG1	NA	NA	0.440867	NA	0.440939	NA		EN,IN	0	2	0	FALSE	ADHD
DERL1	0.499113	NA	NA	NA	0.498869	NA		IN,OPC	0	2	0	FALSE	ADHD
TPMT	NA	NA	0.516321	0.516624	NA	NA		EN,Oligo	0	2	0	FALSE	ADHD
POMT2	NA	0.389294	0.389318	0.389441	NA	NA		EN,Astro,Oligo	0	3	0	FALSE	ADHD
PSMG3-AS1	NA	NA	0.275866	0.275886	0.275872	NA		EN,IN,Oligo	0	3	0	FALSE	ADHD
NFIA-AS1	NA	0.452492	NA	NA	NA	NA		Astro	0	1	0	FALSE	ADHD
MYCBPAP	NA	0.617374	0.617349	0.617259	0.617366	NA		EN,Astro,IN,Oligo	0	4	0	FALSE	ADHD
KIF1A	NA	NA	0.394099	NA	0.394141	NA		EN,IN	0	2	0	FALSE	ADHD
ABCG5	NA	0.596361	0.596251	0.596403	0.596229	NA		EN,Astro,IN,Oligo	0	4	0	FALSE	ADHD
SRRM2	0.610763	NA	0.611297	NA	NA	NA		EN,OPC	0	2	0	FALSE	ADHD
ATP13A5	0.573879	0.573759	0.573806	0.573781	0.573774	NA		EN,Astro,IN,OPC,Oligo	0	5	0	FALSE	ADHD
CYTH4	NA	NA	NA	NA	NA	0.452608		Immune	0	1	0	FALSE	ADHD
ENSG00000249141	NA	0.23684	0.236825	NA	0.236837	0.236934		EN,Astro,IN,Immune	0	4	0	FALSE	ADHD
DNAJB1	NA	0.326737	0.32656	NA	0.326563	NA		EN,Astro,IN	0	3	0	FALSE	ADHD
WDR36	0.306479	0.306439	0.306422	0.306484	0.306429	NA		EN,Astro,IN,OPC,Oligo	0	5	0	FALSE	ADHD
CYP7B1	0.318873	0.318859	0.31884	0.318865	0.318836	NA		EN,Astro,IN,OPC,Oligo	0	5	0	FALSE	ADHD
SEMA6A-AS2	NA	NA	0.343214	0.343256	NA	NA		EN,Oligo	0	2	0	FALSE	ADHD
CLIP2	NA	0.293317	0.293286	0.293341	0.293291	0.293458		EN,Astro,IN,Oligo,Immune	0	5	0	FALSE	ADHD
SEPSECS	NA	NA	0.551834	0.551477	NA	NA		EN,Oligo	0	2	0	FALSE	ADHD
ENSG00000286545	NA	NA	0.400915	NA	0.400961	NA		EN,IN	0	2	0	FALSE	ADHD
GNPAT	NA	NA	0.534555	NA	0.534521	NA		EN,IN	0	2	0	FALSE	ADHD
RTN2	NA	NA	0.452825	NA	NA	NA		EN	0	1	0	FALSE	ADHD
RBIS	0.218798	NA	0.218776	NA	0.218788	0.218817		EN,IN,OPC,Immune	0	4	0	FALSE	ADHD
ZNF813	NA	NA	0.663605	0.663676	0.66349	NA		EN,IN,Oligo	0	3	0	FALSE	ADHD
PTS	NA	NA	NA	NA	0.452838	NA		IN	0	1	0	FALSE	ADHD
GART	NA	NA	0.541712	NA	0.541558	NA		EN,IN	0	2	0	FALSE	ADHD
AASDH	0.375063	0.375062	0.375025	0.375098	0.375032	NA		EN,Astro,IN,OPC,Oligo	0	5	0	FALSE	ADHD
ADCY8	0.478222	0.478176	NA	NA	0.478361	NA		Astro,IN,OPC	0	3	0	FALSE	ADHD
YARS2	NA	NA	0.452978	NA	NA	NA		EN	0	1	0	FALSE	ADHD
ENSG00000258702	NA	NA	0.343261	NA	0.343249	NA		EN,IN	0	2	0	FALSE	ADHD
KCTD21-AS1	NA	0.215832	0.215818	0.21583	0.21583	NA		EN,Astro,IN,Oligo	0	4	0	FALSE	ADHD
LRRC4C	NA	0.538202	NA	NA	NA	0.537737		Astro,Immune	0	2	0	FALSE	ADHD
ARFGEF3	0.530129	0.530073	NA	NA	0.529967	NA		Astro,IN,OPC	0	3	0	FALSE	ADHD
LINC02196	NA	0.622987	0.622947	NA	0.622966	0.622822		EN,Astro,IN,Immune	0	4	0	FALSE	ADHD
AVPI1	NA	0.275372	0.27533	NA	0.275327	NA		EN,Astro,IN	0	3	0	FALSE	ADHD
ENSG00000286218	NA	NA	0.35515	NA	0.355133	NA		EN,IN	0	2	0	FALSE	ADHD
LINC01720	NA	NA	0.453131	NA	NA	NA		EN	0	1	0	FALSE	ADHD
ENSG00000249068	NA	NA	0.375173	0.375253	NA	NA		EN,Oligo	0	2	0	FALSE	ADHD
LIPA	0.718402	0.718409	0.718388	0.718372	0.718387	0.71839		EN,Astro,IN,OPC,Oligo,Immune	0	6	0	FALSE	ADHD
TRNT1	0.375239	0.37521	0.375154	0.375182	0.375162	NA		EN,Astro,IN,OPC,Oligo	0	5	0	FALSE	ADHD
ENSG00000279467	NA	NA	0.453232	NA	NA	NA		EN	0	1	0	FALSE	ADHD
ENSG00000228999	NA	NA	0.453249	NA	NA	NA		EN	0	1	0	FALSE	ADHD
FAM162B	0.677015	NA	0.676886	NA	0.676779	NA		EN,IN,OPC	0	3	0	FALSE	ADHD
SMPD1	NA	NA	NA	0.453196	NA	NA		Oligo	0	1	0	FALSE	ADHD
RGS12	0.603362	0.603364	0.603529	0.603452	0.603533	NA		EN,Astro,IN,OPC,Oligo	0	5	0	FALSE	ADHD
ALOX12P1	NA	NA	NA	0.453229	NA	NA		Oligo	0	1	0	FALSE	ADHD
LINC00440	NA	NA	0.453336	NA	NA	NA		EN	0	1	0	FALSE	ADHD
SLC66A2	NA	0.690937	0.691052	0.690948	0.691007	NA		EN,Astro,IN,Oligo	0	4	0	FALSE	ADHD
FLNB-AS1	NA	NA	0.614252	NA	0.613998	NA		EN,IN	0	2	0	FALSE	ADHD
AKR7A2	NA	NA	0.453468	NA	NA	NA		EN	0	1	0	FALSE	ADHD
NPHP4	0.581374	NA	0.581508	0.581392	0.58151	0.58148		EN,IN,OPC,Oligo,Immune	0	5	0	FALSE	ADHD
NUP88	NA	NA	0.453514	NA	NA	NA		EN	0	1	0	FALSE	ADHD
TRIM23	NA	NA	NA	0.453411	NA	NA		Oligo	0	1	0	FALSE	ADHD
LINC02320	NA	0.351088	0.351056	0.351081	0.351045	NA		EN,Astro,IN,Oligo	0	4	0	FALSE	ADHD
TAF1C	0.112556	0.112538	0.112534	0.112536	0.112535	0.112564		EN,Astro,IN,OPC,Oligo,Immune	0	6	0	FALSE	ADHD
ENSG00000250241	0.594515	0.594397	0.594446	0.594549	NA	NA		EN,Astro,OPC,Oligo	0	4	0	FALSE	ADHD
MRPL45	NA	NA	0.325691	NA	0.325689	NA		EN,IN	0	2	0	FALSE	ADHD
ATP5F1A	0.395234	NA	0.395147	NA	NA	NA		EN,OPC	0	2	0	FALSE	ADHD
RHOQ	0.401967	NA	0.402031	NA	0.402018	NA		EN,IN,OPC	0	3	0	FALSE	ADHD
ARID3A	0.494013	NA	0.493788	NA	NA	NA		EN,OPC	0	2	0	FALSE	ADHD
ENSG00000253636	NA	0.680417	0.680332	0.680107	NA	NA		EN,Astro,Oligo	0	3	0	FALSE	ADHD
EFTUD2	0.461122	NA	0.460974	0.461179	0.46098	NA		EN,IN,OPC,Oligo	0	4	0	FALSE	ADHD
OVCH1-AS1	NA	NA	0.354697	0.354669	NA	NA		EN,Oligo	0	2	0	FALSE	ADHD
UBR5-AS1	NA	0.3271	0.327068	0.327078	0.327079	0.32722		EN,Astro,IN,Oligo,Immune	0	5	0	FALSE	ADHD
ARPP21	0.634035	NA	NA	0.634616	NA	NA		OPC,Oligo	0	2	0	FALSE	ADHD
CARD14	0.690381	0.690374	0.690371	0.690405	0.690374	0.690396		EN,Astro,IN,OPC,Oligo,Immune	0	6	0	FALSE	ADHD
LRRC37A16P	0.138118	0.138113	0.138112	0.138103	0.13812	0.138128		EN,Astro,IN,OPC,Oligo,Immune	0	6	0	FALSE	ADHD
LINC02100	NA	NA	0.453889	NA	NA	NA		EN	0	1	0	FALSE	ADHD
LGR6	NA	0.427062	NA	NA	0.427187	NA		Astro,IN	0	2	0	FALSE	ADHD
CA1	0.495559	0.495571	0.495544	0.495526	0.495548	NA		EN,Astro,IN,OPC,Oligo	0	5	0	FALSE	ADHD
SMIM29	NA	0.684433	0.684675	NA	0.684801	NA		EN,Astro,IN	0	3	0	FALSE	ADHD
CCNDBP1	NA	NA	NA	NA	0.453954	NA		IN	0	1	0	FALSE	ADHD
ZNF718	0.295065	0.295064	0.295057	0.29504	0.295064	0.295052		EN,Astro,IN,OPC,Oligo,Immune	0	6	0	FALSE	ADHD
RBPJ	0.598602	NA	0.598663	0.598644	NA	0.599015		EN,OPC,Oligo,Immune	0	4	0	FALSE	ADHD
NID1	NA	0.472598	0.472782	NA	NA	NA		EN,Astro	0	2	0	FALSE	ADHD
KCNK6	NA	NA	0.405912	0.405822	NA	NA		EN,Oligo	0	2	0	FALSE	ADHD
ENSG00000270634	NA	NA	NA	0.453975	NA	NA		Oligo	0	1	0	FALSE	ADHD
CHAF1B	NA	NA	NA	0.45398	NA	NA		Oligo	0	1	0	FALSE	ADHD
COL27A1	0.341087	0.341067	0.341106	0.341135	0.341098	NA		EN,Astro,IN,OPC,Oligo	0	5	0	FALSE	ADHD
MGLL	0.570422	0.570414	0.570366	0.570411	NA	0.570526		EN,Astro,OPC,Oligo,Immune	0	5	0	FALSE	ADHD
ENSG00000231955	0.218264	0.218274	0.218276	0.218276	0.21828	NA		EN,Astro,IN,OPC,Oligo	0	5	0	FALSE	ADHD
RSPH6A	NA	NA	0.454162	NA	NA	NA		EN	0	1	0	FALSE	ADHD
MAP3K3	0.2557	NA	0.25567	0.255644	0.255663	0.255671		EN,IN,OPC,Oligo,Immune	0	5	0	FALSE	ADHD
VPS13B-DT	NA	NA	0.298548	0.298708	0.298553	NA		EN,IN,Oligo	0	3	0	FALSE	ADHD
EFCAB13	0.483937	0.483946	0.483952	0.483936	0.483957	0.483973		EN,Astro,IN,OPC,Oligo,Immune	0	6	0	FALSE	ADHD
ENSG00000263080	NA	NA	0.454268	NA	NA	NA		EN	0	1	0	FALSE	ADHD
SPP1	NA	NA	NA	0.611291	NA	0.610523		Oligo,Immune	0	2	0	FALSE	ADHD
SEPTIN10	0.668504	NA	NA	0.668301	0.668592	0.66815		IN,OPC,Oligo,Immune	0	4	0	FALSE	ADHD
ENSG00000286565	NA	NA	0.525426	0.525912	0.525441	NA		EN,IN,Oligo	0	3	0	FALSE	ADHD
ENSG00000226754	NA	NA	0.454356	NA	NA	NA		EN	0	1	0	FALSE	ADHD
GPSM2	0.466054	0.466006	0.466017	0.466072	0.466008	NA		EN,Astro,IN,OPC,Oligo	0	5	0	FALSE	ADHD
SEMA3B	NA	0.546592	NA	0.546984	NA	NA		Astro,Oligo	0	2	0	FALSE	ADHD
NAP1L1	NA	0.63711	0.637525	0.637045	NA	NA		EN,Astro,Oligo	0	3	0	FALSE	ADHD
ENSG00000286833	0.524996	0.524968	0.525036	0.525017	0.525046	NA		EN,Astro,IN,OPC,Oligo	0	5	0	FALSE	ADHD
LINC02506	NA	0.322274	0.322252	NA	0.322237	NA		EN,Astro,IN	0	3	0	FALSE	ADHD
ENSG00000285880	NA	NA	0.535473	NA	0.53562	NA		EN,IN	0	2	0	FALSE	ADHD
ENSG00000251600	0.568029	0.567999	0.567926	0.567951	0.567919	0.567998		EN,Astro,IN,OPC,Oligo,Immune	0	6	0	FALSE	ADHD
TANC2	NA	0.534317	0.534025	NA	NA	NA		EN,Astro	0	2	0	FALSE	ADHD
CTNS	NA	0.493743	0.493553	0.493612	0.493568	NA		EN,Astro,IN,Oligo	0	4	0	FALSE	ADHD
ITGB8	NA	0.579382	0.579362	NA	NA	0.579177		EN,Astro,Immune	0	3	0	FALSE	ADHD
NLRC4	NA	NA	0.633453	NA	NA	0.634396		EN,Immune	0	2	0	FALSE	ADHD
PIK3IP1	NA	NA	0.480881	0.480889	0.48098	NA		EN,IN,Oligo	0	3	0	FALSE	ADHD
ANK2-AS1	NA	0.638211	NA	NA	NA	0.639254		Astro,Immune	0	2	0	FALSE	ADHD
VAMP5	NA	0.376308	NA	0.376255	NA	NA		Astro,Oligo	0	2	0	FALSE	ADHD
SMIM22	NA	NA	0.319329	0.31933	0.319345	NA		EN,IN,Oligo	0	3	0	FALSE	ADHD
ENSG00000227360	NA	NA	NA	0.454682	NA	NA		Oligo	0	1	0	FALSE	ADHD
SP100	0.451618	0.45158	0.451563	0.451593	NA	0.451595		EN,Astro,OPC,Oligo,Immune	0	5	0	FALSE	ADHD
RNF168	NA	NA	0.585893	0.58579	0.585899	0.585902		EN,IN,Oligo,Immune	0	4	0	FALSE	ADHD
ADAM32	0.463111	0.463133	0.463141	0.463113	0.463141	0.463149		EN,Astro,IN,OPC,Oligo,Immune	0	6	0	FALSE	ADHD
TM9SF3	0.12774	0.127723	0.127718	0.127719	0.127721	0.127762		EN,Astro,IN,OPC,Oligo,Immune	0	6	0	FALSE	ADHD
NTRK3	NA	NA	0.454889	NA	NA	NA		EN	0	1	0	FALSE	ADHD
ARMC12	NA	0.454868	NA	NA	NA	NA		Astro	0	1	0	FALSE	ADHD
CABIN1	NA	0.413848	0.413746	0.413826	0.413755	NA		EN,Astro,IN,Oligo	0	4	0	FALSE	ADHD
CNTRL	NA	NA	0.436929	0.437085	NA	NA		EN,Oligo	0	2	0	FALSE	ADHD
RRP8	NA	NA	0.393154	0.393082	NA	NA		EN,Oligo	0	2	0	FALSE	ADHD
CASC17	NA	0.324743	0.32474	NA	NA	NA		EN,Astro	0	2	0	FALSE	ADHD
HTR1E	NA	NA	NA	NA	0.455065	NA		IN	0	1	0	FALSE	ADHD
ZSCAN32	NA	0.680915	0.681046	0.681085	0.681043	NA		EN,Astro,IN,Oligo	0	4	0	FALSE	ADHD
LINC00159	NA	0.575327	0.575251	NA	0.575186	NA		EN,Astro,IN	0	3	0	FALSE	ADHD
LINC01333	NA	NA	0.455103	NA	NA	NA		EN	0	1	0	FALSE	ADHD
TEX52	NA	0.30299	0.30303	0.303018	0.303019	NA		EN,Astro,IN,Oligo	0	4	0	FALSE	ADHD
ENSG00000227712	0.423823	0.423846	0.423802	0.423797	0.423791	NA		EN,Astro,IN,OPC,Oligo	0	5	0	FALSE	ADHD
SLC10A7	NA	0.312688	0.31269	0.312684	0.312736	NA		EN,Astro,IN,Oligo	0	4	0	FALSE	ADHD
ENSG00000261208	NA	NA	0.455173	NA	NA	NA		EN	0	1	0	FALSE	ADHD
ENSG00000233420	0.415327	0.415201	0.415231	NA	NA	NA		EN,Astro,OPC	0	3	0	FALSE	ADHD
CERS3-AS1	NA	0.390006	0.390023	0.390098	0.390046	NA		EN,Astro,IN,Oligo	0	4	0	FALSE	ADHD
OIP5	0.259167	0.259145	0.259156	0.259196	0.259164	NA		EN,Astro,IN,OPC,Oligo	0	5	0	FALSE	ADHD
ENSG00000228430	NA	NA	NA	NA	0.455277	NA		IN	0	1	0	FALSE	ADHD
ENSG00000215304	NA	0.430275	NA	NA	0.430152	NA		Astro,IN	0	2	0	FALSE	ADHD
JCADP1	NA	NA	0.455368	NA	NA	NA		EN	0	1	0	FALSE	ADHD
TMEM86B	NA	NA	0.455482	NA	NA	NA		EN	0	1	0	FALSE	ADHD
FZR1	NA	NA	NA	0.379118	0.379174	NA		IN,Oligo	0	2	0	FALSE	ADHD
TRIL	0.601749	0.601585	0.601701	NA	NA	NA		EN,Astro,OPC	0	3	0	FALSE	ADHD
RORA-AS1	NA	NA	NA	0.406232	NA	0.406352		Oligo,Immune	0	2	0	FALSE	ADHD
ZNF209P	NA	0.455629	NA	NA	NA	NA		Astro	0	1	0	FALSE	ADHD
RPL21P43	NA	NA	NA	NA	0.455717	NA		IN	0	1	0	FALSE	ADHD
ENSG00000261419	NA	NA	NA	0.455658	NA	NA		Oligo	0	1	0	FALSE	ADHD
KIAA0087	NA	NA	0.455771	NA	NA	NA		EN	0	1	0	FALSE	ADHD
ENSG00000229327	NA	0.338277	0.33826	0.338405	0.338275	NA		EN,Astro,IN,Oligo	0	4	0	FALSE	ADHD
SORD	NA	NA	0.455841	NA	NA	NA		EN	0	1	0	FALSE	ADHD
AP3D1	NA	NA	0.486994	0.487231	0.486969	NA		EN,IN,Oligo	0	3	0	FALSE	ADHD
LINC02400	NA	NA	0.455912	NA	NA	NA		EN	0	1	0	FALSE	ADHD
PRKAR2B	0.629893	NA	0.629597	0.629737	0.629592	NA		EN,IN,OPC,Oligo	0	4	0	FALSE	ADHD
FGF12-AS1	NA	NA	0.335083	NA	0.33509	NA		EN,IN	0	2	0	FALSE	ADHD
DBH-AS1	NA	0.368833	0.368785	NA	NA	NA		EN,Astro	0	2	0	FALSE	ADHD
FNBP4	0.580293	NA	0.580698	NA	NA	NA		EN,OPC	0	2	0	FALSE	ADHD
LINC00461	0.504674	0.504615	NA	0.505066	NA	NA		Astro,OPC,Oligo	0	3	0	FALSE	ADHD
ARL4A	0.623035	NA	0.623308	0.622953	NA	NA		EN,OPC,Oligo	0	3	0	FALSE	ADHD
TUBGCP4	0.343507	0.34348	NA	0.343518	0.343533	NA		Astro,IN,OPC,Oligo	0	4	0	FALSE	ADHD
LSM7	0.135542	0.135536	0.135531	0.135526	0.135536	0.135554		EN,Astro,IN,OPC,Oligo,Immune	0	6	0	FALSE	ADHD
ENSG00000287552	NA	NA	NA	NA	NA	0.456072		Immune	0	1	0	FALSE	ADHD
ENSG00000242628	0.300786	0.30079	0.30074	NA	0.300749	NA		EN,Astro,IN,OPC	0	4	0	FALSE	ADHD
LRRC17	0.315465	NA	0.315468	0.315451	0.315505	NA		EN,IN,OPC,Oligo	0	4	0	FALSE	ADHD
TIAM2	NA	0.610904	0.610762	NA	0.610835	NA		EN,Astro,IN	0	3	0	FALSE	ADHD
ENSG00000260803	NA	NA	0.45616	NA	NA	NA		EN	0	1	0	FALSE	ADHD
LINC02649	NA	NA	NA	0.38804	NA	0.387934		Oligo,Immune	0	2	0	FALSE	ADHD
SPDYE17	0.208828	0.208838	0.208811	0.208837	0.208817	NA		EN,Astro,IN,OPC,Oligo	0	5	0	FALSE	ADHD
BCO2	0.543116	0.543086	0.543042	0.543109	0.543045	0.543166		EN,Astro,IN,OPC,Oligo,Immune	0	6	0	FALSE	ADHD
VAV2	0.685035	0.685018	0.684821	0.684926	NA	0.684841		EN,Astro,OPC,Oligo,Immune	0	5	0	FALSE	ADHD
LNCOG	NA	NA	0.456421	NA	NA	NA		EN	0	1	0	FALSE	ADHD
NBPF26	0.263756	0.263739	0.263748	0.263749	0.26375	0.263755		EN,Astro,IN,OPC,Oligo,Immune	0	6	0	FALSE	ADHD
RALGAPA2	NA	0.664341	NA	0.664207	0.664675	NA		Astro,IN,Oligo	0	3	0	FALSE	ADHD
ZNF788P	0.24275	0.242755	0.242736	0.242738	NA	NA		EN,Astro,OPC,Oligo	0	4	0	FALSE	ADHD
CHST12	NA	0.456426	NA	NA	NA	NA		Astro	0	1	0	FALSE	ADHD
ENSG00000257225	NA	NA	NA	NA	0.456482	NA		IN	0	1	0	FALSE	ADHD
NTPCR	NA	NA	0.335709	0.335876	0.335717	NA		EN,IN,Oligo	0	3	0	FALSE	ADHD
CAPN8	NA	NA	0.456537	NA	NA	NA		EN	0	1	0	FALSE	ADHD
CYP2E1	0.441615	0.441645	0.441647	0.441604	0.441647	NA		EN,Astro,IN,OPC,Oligo	0	5	0	FALSE	ADHD
ZNF850	NA	NA	0.379278	NA	0.37925	NA		EN,IN	0	2	0	FALSE	ADHD
ENSG00000285778	NA	NA	0.456546	NA	NA	NA		EN	0	1	0	FALSE	ADHD
MMADHC-DT	NA	NA	NA	0.456464	NA	NA		Oligo	0	1	0	FALSE	ADHD
TTC6	0.686771	NA	0.687135	0.686769	NA	NA		EN,OPC,Oligo	0	3	0	FALSE	ADHD
IGFL2-AS1	NA	NA	0.676624	0.676239	0.67652	NA		EN,IN,Oligo	0	3	0	FALSE	ADHD
BAK1	NA	0.377066	NA	0.377149	NA	NA		Astro,Oligo	0	2	0	FALSE	ADHD
ENSG00000285556	0.326115	0.32604	0.326017	NA	0.326014	NA		EN,Astro,IN,OPC	0	4	0	FALSE	ADHD
ITFG2	0.408883	0.408899	0.408934	0.408887	0.408929	0.408962		EN,Astro,IN,OPC,Oligo,Immune	0	6	0	FALSE	ADHD
ENSG00000261118	0.318018	NA	0.318016	0.318002	0.318054	NA		EN,IN,OPC,Oligo	0	4	0	FALSE	ADHD
ENSG00000258534	NA	NA	0.231971	0.232038	0.231978	NA		EN,IN,Oligo	0	3	0	FALSE	ADHD
MKX	NA	NA	NA	NA	0.456676	NA		IN	0	1	0	FALSE	ADHD
TPTE2P5	0.370677	NA	0.370694	0.370719	0.370704	NA		EN,IN,OPC,Oligo	0	4	0	FALSE	ADHD
DSC2	0.417343	0.417347	0.417322	NA	0.417335	0.417461		EN,Astro,IN,OPC,Immune	0	5	0	FALSE	ADHD
PROKR2	NA	NA	0.582309	NA	0.582112	NA		EN,IN	0	2	0	FALSE	ADHD
NALCN-AS1	0.502335	0.502322	0.502458	0.502462	NA	NA		EN,Astro,OPC,Oligo	0	4	0	FALSE	ADHD
ENSG00000286161	NA	NA	0.456803	NA	NA	NA		EN	0	1	0	FALSE	ADHD
LCN12	NA	0.397289	0.397368	NA	NA	NA		EN,Astro	0	2	0	FALSE	ADHD
NDOR1	NA	NA	0.473389	0.473597	0.473416	NA		EN,IN,Oligo	0	3	0	FALSE	ADHD
ENSG00000228539	NA	NA	NA	0.606376	NA	0.607079		Oligo,Immune	0	2	0	FALSE	ADHD
PDIA2	NA	NA	0.687999	0.688467	0.68805	NA		EN,IN,Oligo	0	3	0	FALSE	ADHD
ENSG00000286619	0.0723804	0.0723777	0.072378	0.07237	0.0723805	0.0724049		EN,Astro,IN,OPC,Oligo,Immune	0	6	0	FALSE	ADHD
MYO10	0.548851	NA	NA	0.548758	NA	0.548954		OPC,Oligo,Immune	0	3	0	FALSE	ADHD
MEIS1	0.674588	NA	0.674868	0.674596	0.674855	0.674677		EN,IN,OPC,Oligo,Immune	0	5	0	FALSE	ADHD
SCRG1	NA	0.518872	NA	0.519186	NA	NA		Astro,Oligo	0	2	0	FALSE	ADHD
ENSG00000255432	NA	NA	0.340135	NA	0.340128	NA		EN,IN	0	2	0	FALSE	ADHD
PDCD11	NA	0.456893	NA	NA	NA	NA		Astro	0	1	0	FALSE	ADHD
PSMB1	NA	NA	0.485615	NA	0.485714	NA		EN,IN	0	2	0	FALSE	ADHD
GRAMD2B	0.687135	0.687061	0.687029	NA	0.687012	0.687025		EN,Astro,IN,OPC,Immune	0	5	0	FALSE	ADHD
CATIP-AS2	NA	NA	0.53739	0.537239	0.537407	NA		EN,IN,Oligo	0	3	0	FALSE	ADHD
MSH2	NA	0.453461	0.453487	0.453522	0.453485	0.453512		EN,Astro,IN,Oligo,Immune	0	5	0	FALSE	ADHD
CDCA8	NA	NA	0.497697	0.497946	NA	NA		EN,Oligo	0	2	0	FALSE	ADHD
MATK	NA	NA	0.545721	NA	0.54557	NA		EN,IN	0	2	0	FALSE	ADHD
LINC00920	NA	NA	NA	0.456953	NA	NA		Oligo	0	1	0	FALSE	ADHD
DISC1FP1	NA	NA	0.521187	0.521482	NA	NA		EN,Oligo	0	2	0	FALSE	ADHD
ZNF431	0.437008	0.436991	0.437039	0.437009	0.437036	0.437033		EN,Astro,IN,OPC,Oligo,Immune	0	6	0	FALSE	ADHD
AADAT	NA	0.685614	0.685743	0.685803	0.685736	NA		EN,Astro,IN,Oligo	0	4	0	FALSE	ADHD
NAT10	NA	NA	NA	NA	0.457196	NA		IN	0	1	0	FALSE	ADHD
PARD6B	NA	0.413632	0.413628	0.413641	0.413609	NA		EN,Astro,IN,Oligo	0	4	0	FALSE	ADHD
SSRP1	NA	0.485366	0.485244	NA	0.485213	NA		EN,Astro,IN	0	3	0	FALSE	ADHD
MYL7	NA	NA	0.404205	NA	0.404248	NA		EN,IN	0	2	0	FALSE	ADHD
WIF1	NA	0.490893	NA	0.490991	0.49101	NA		Astro,IN,Oligo	0	3	0	FALSE	ADHD
ENSG00000273784	0.341143	0.341156	0.341173	NA	0.341174	NA		EN,Astro,IN,OPC	0	4	0	FALSE	ADHD
MYO5A	0.613898	0.613808	0.613877	0.613966	0.613847	NA		EN,Astro,IN,OPC,Oligo	0	5	0	FALSE	ADHD
PKD1P2	NA	0.205699	0.205691	0.205722	0.205709	NA		EN,Astro,IN,Oligo	0	4	0	FALSE	ADHD
JAKMIP3	0.479308	0.479275	0.47926	0.479366	0.479273	NA		EN,Astro,IN,OPC,Oligo	0	5	0	FALSE	ADHD
LINC02744	NA	NA	NA	0.457326	NA	NA		Oligo	0	1	0	FALSE	ADHD
LINC00476	0.114047	0.114042	0.114046	0.114037	0.114049	0.11407		EN,Astro,IN,OPC,Oligo,Immune	0	6	0	FALSE	ADHD
ZNF286B	NA	NA	NA	0.457345	NA	NA		Oligo	0	1	0	FALSE	ADHD
ALG1L2	NA	0.387133	NA	NA	0.387068	NA		Astro,IN	0	2	0	FALSE	ADHD
POLR2M	NA	0.37644	0.376455	0.376532	0.376465	NA		EN,Astro,IN,Oligo	0	4	0	FALSE	ADHD
ZNF767P	NA	NA	0.452444	NA	0.452373	NA		EN,IN	0	2	0	FALSE	ADHD
ITPKB	0.511123	NA	0.511147	NA	0.511138	NA		EN,IN,OPC	0	3	0	FALSE	ADHD
TMEM52	NA	NA	0.457527	NA	NA	NA		EN	0	1	0	FALSE	ADHD
ENSG00000279650	NA	NA	0.457527	NA	NA	NA		EN	0	1	0	FALSE	ADHD
ENSG00000220256	NA	NA	0.437856	NA	0.437794	NA		EN,IN	0	2	0	FALSE	ADHD
SLC38A6	NA	NA	0.403003	NA	0.402963	NA		EN,IN	0	2	0	FALSE	ADHD
MYH11	0.181125	0.181121	NA	0.181115	0.181152	0.181142		Astro,IN,OPC,Oligo,Immune	0	5	0	FALSE	ADHD
RUNDC3A	NA	NA	NA	0.457594	NA	NA		Oligo	0	1	0	FALSE	ADHD
ENSG00000285957	NA	NA	NA	0.457604	NA	NA		Oligo	0	1	0	FALSE	ADHD
ENSG00000285907	NA	NA	0.382772	NA	0.382803	NA		EN,IN	0	2	0	FALSE	ADHD
CDK10	0.194574	0.194574	0.19457	0.194567	0.194576	0.194602		EN,Astro,IN,OPC,Oligo,Immune	0	6	0	FALSE	ADHD
SPIRE1	NA	0.508194	0.508096	0.508245	0.508092	0.508185		EN,Astro,IN,Oligo,Immune	0	5	0	FALSE	ADHD
PRPF39	0.444613	NA	0.444743	NA	NA	NA		EN,OPC	0	2	0	FALSE	ADHD
CILK1	0.332372	NA	NA	0.332378	NA	NA		OPC,Oligo	0	2	0	FALSE	ADHD
ENSG00000253629	0.457724	NA	NA	NA	NA	NA		OPC	0	1	0	FALSE	ADHD
UTP4	NA	NA	0.370702	NA	0.37068	NA		EN,IN	0	2	0	FALSE	ADHD
ENSG00000287870	NA	NA	0.346288	0.346496	0.346292	NA		EN,IN,Oligo	0	3	0	FALSE	ADHD
HPR	NA	0.3834	NA	0.383488	NA	NA		Astro,Oligo	0	2	0	FALSE	ADHD
ZNF208	0.331499	0.331503	0.331525	0.3315	0.331533	0.331539		EN,Astro,IN,OPC,Oligo,Immune	0	6	0	FALSE	ADHD
ABCA1	NA	NA	0.437745	0.437854	0.43772	NA		EN,IN,Oligo	0	3	0	FALSE	ADHD
ENSG00000260084	NA	NA	NA	0.457819	NA	NA		Oligo	0	1	0	FALSE	ADHD
SPOCK3	0.606822	NA	0.606831	0.606755	0.606886	NA		EN,IN,OPC,Oligo	0	4	0	FALSE	ADHD
WSB1	0.315242	0.315254	0.315251	NA	0.315252	0.31529		EN,Astro,IN,OPC,Immune	0	5	0	FALSE	ADHD
UBLCP1	NA	0.339238	0.339288	0.339221	0.33928	0.339241		EN,Astro,IN,Oligo,Immune	0	5	0	FALSE	ADHD
C12orf65	0.57451	0.5745	0.574528	0.574525	0.574524	0.574496		EN,Astro,IN,OPC,Oligo,Immune	0	6	0	FALSE	ADHD
PROSER1	NA	NA	0.36256	0.362531	NA	NA		EN,Oligo	0	2	0	FALSE	ADHD
CPXM2	NA	NA	0.598918	0.598438	NA	NA		EN,Oligo	0	2	0	FALSE	ADHD
ENSG00000258558	NA	NA	0.399451	NA	0.399414	NA		EN,IN	0	2	0	FALSE	ADHD
ENSG00000270977	NA	NA	0.458147	NA	NA	NA		EN	0	1	0	FALSE	ADHD
ENSG00000274184	0.211782	0.211787	0.211793	0.211797	0.211796	NA		EN,Astro,IN,OPC,Oligo	0	5	0	FALSE	ADHD
ATP13A3	NA	0.561574	NA	0.561738	NA	0.561449		Astro,Oligo,Immune	0	3	0	FALSE	ADHD
ITPK1-AS1	NA	0.512341	0.512116	NA	0.512087	NA		EN,Astro,IN	0	3	0	FALSE	ADHD
SEC61B	NA	0.386635	0.386565	NA	0.386548	NA		EN,Astro,IN	0	3	0	FALSE	ADHD
RNF32	0.496616	0.496621	0.496549	0.496619	0.496546	NA		EN,Astro,IN,OPC,Oligo	0	5	0	FALSE	ADHD
NRSN1	NA	0.462206	0.462137	NA	0.462105	NA		EN,Astro,IN	0	3	0	FALSE	ADHD
ENSG00000258274	NA	NA	0.517447	0.517191	NA	NA		EN,Oligo	0	2	0	FALSE	ADHD
ENSG00000230303	0.194142	0.194126	0.19413	0.194145	0.194133	NA		EN,Astro,IN,OPC,Oligo	0	5	0	FALSE	ADHD
FAM124A	NA	0.476271	0.476422	0.476237	NA	NA		EN,Astro,Oligo	0	3	0	FALSE	ADHD
EMC1-AS1	NA	0.697857	0.697714	0.697703	0.697719	NA		EN,Astro,IN,Oligo	0	4	0	FALSE	ADHD
NAIF1	NA	NA	NA	NA	0.458376	NA		IN	0	1	0	FALSE	ADHD
ENSG00000284705	NA	NA	0.458407	NA	NA	NA		EN	0	1	0	FALSE	ADHD
MFGE8	0.502893	0.502971	0.503067	0.50289	NA	NA		EN,Astro,OPC,Oligo	0	4	0	FALSE	ADHD
TRMT1L	NA	NA	NA	0.458314	NA	NA		Oligo	0	1	0	FALSE	ADHD
GASK1B	NA	0.326033	0.326006	0.326074	0.326022	NA		EN,Astro,IN,Oligo	0	4	0	FALSE	ADHD
HPS4	NA	NA	NA	NA	0.458486	NA		IN	0	1	0	FALSE	ADHD
ENSG00000224934	NA	0.286517	0.286455	NA	0.286471	NA		EN,Astro,IN	0	3	0	FALSE	ADHD
CCDC3	NA	NA	NA	NA	0.613053	NA		IN	0	1	0	FALSE	ADHD
CYP8B1	NA	0.458537	NA	NA	NA	NA		Astro	0	1	0	FALSE	ADHD
CCDC88C	0.527262	0.527134	0.527075	0.527169	NA	NA		EN,Astro,OPC,Oligo	0	4	0	FALSE	ADHD
ADARB2-AS1	0.663125	NA	NA	0.662983	0.663209	NA		IN,OPC,Oligo	0	3	0	FALSE	ADHD
ALDH1L2	0.64262	0.642652	0.642603	0.642701	0.642591	NA		EN,Astro,IN,OPC,Oligo	0	5	0	FALSE	ADHD
PTEN	NA	NA	NA	NA	NA	0.458629		Immune	0	1	0	FALSE	ADHD
ENSG00000253567	NA	NA	0.437252	NA	0.437314	NA		EN,IN	0	2	0	FALSE	ADHD
ENSG00000288630	0.61604	0.616021	0.615914	0.615997	NA	NA		EN,Astro,OPC,Oligo	0	4	0	FALSE	ADHD
NOMO3	NA	NA	0.638907	0.638251	NA	NA		EN,Oligo	0	2	0	FALSE	ADHD
NRBF2P5	NA	NA	NA	0.458678	NA	NA		Oligo	0	1	0	FALSE	ADHD
NQO1-DT	NA	0.535754	0.535807	0.536014	NA	NA		EN,Astro,Oligo	0	3	0	FALSE	ADHD
LRRC72	NA	NA	0.339352	NA	0.339347	NA		EN,IN	0	2	0	FALSE	ADHD
ENSG00000223813	0.289685	0.2897	0.289685	0.289703	0.289686	NA		EN,Astro,IN,OPC,Oligo	0	5	0	FALSE	ADHD
SPSB1	NA	NA	0.587808	0.588272	NA	NA		EN,Oligo	0	2	0	FALSE	ADHD
ATP7B	NA	0.214592	0.21458	0.2146	0.2146	NA		EN,Astro,IN,Oligo	0	4	0	FALSE	ADHD
PPP3CC	0.713824	0.713782	0.713889	0.713809	0.713886	0.713817		EN,Astro,IN,OPC,Oligo,Immune	0	6	0	FALSE	ADHD
FFAR4	NA	NA	0.348888	NA	NA	0.348933		EN,Immune	0	2	0	FALSE	ADHD
OR2X1P	NA	NA	0.343992	0.344086	0.343983	NA		EN,IN,Oligo	0	3	0	FALSE	ADHD
ENSG00000253444	NA	0.361556	0.361592	NA	NA	NA		EN,Astro	0	2	0	FALSE	ADHD
ENSG00000265907	0.689347	0.689385	0.689548	0.689374	0.689548	0.689488		EN,Astro,IN,OPC,Oligo,Immune	0	6	0	FALSE	ADHD
KLRA1P	NA	NA	0.531112	0.531285	0.531156	NA		EN,IN,Oligo	0	3	0	FALSE	ADHD
Y_RNA-689	NA	NA	0.459171	NA	NA	NA		EN	0	1	0	FALSE	ADHD
ENSG00000287037	NA	NA	NA	NA	0.459172	NA		IN	0	1	0	FALSE	ADHD
ZNF586	NA	NA	0.574774	0.574764	0.574733	0.574798		EN,IN,Oligo,Immune	0	4	0	FALSE	ADHD
CXXC4-AS1	NA	NA	0.537275	NA	0.537136	NA		EN,IN	0	2	0	FALSE	ADHD
EIF4G2	0.330444	0.330425	0.330472	NA	0.330488	NA		EN,Astro,IN,OPC	0	4	0	FALSE	ADHD
ENSG00000223720	NA	NA	NA	0.459143	NA	NA		Oligo	0	1	0	FALSE	ADHD
CBX3P5	NA	NA	0.496319	NA	0.496424	NA		EN,IN	0	2	0	FALSE	ADHD
TLR10	0.493793	NA	NA	NA	NA	0.493519		OPC,Immune	0	2	0	FALSE	ADHD
LINC02519	NA	0.440834	0.440899	NA	0.440944	NA		EN,Astro,IN	0	3	0	FALSE	ADHD
KCNH7	NA	NA	NA	NA	0.459288	NA		IN	0	1	0	FALSE	ADHD
CHRNA4	0.567853	0.567782	NA	0.567916	0.567856	NA		Astro,IN,OPC,Oligo	0	4	0	FALSE	ADHD
LNC-LBCS	NA	0.586565	0.586968	NA	NA	NA		EN,Astro	0	2	0	FALSE	ADHD
ENSG00000285908	NA	NA	NA	0.459249	NA	NA		Oligo	0	1	0	FALSE	ADHD
ST3GAL1-DT	NA	NA	0.575137	0.575558	NA	NA		EN,Oligo	0	2	0	FALSE	ADHD
ENSG00000241770	NA	NA	0.467685	0.467686	0.467633	NA		EN,IN,Oligo	0	3	0	FALSE	ADHD
DENND1B	NA	0.376748	NA	NA	NA	0.376683		Astro,Immune	0	2	0	FALSE	ADHD
ENSG00000273449	NA	NA	0.241803	0.241855	0.241815	NA		EN,IN,Oligo	0	3	0	FALSE	ADHD
GAPDHP27	NA	NA	0.459424	NA	NA	NA		EN	0	1	0	FALSE	ADHD
WDFY4	NA	NA	0.459435	NA	NA	NA		EN	0	1	0	FALSE	ADHD
PDCD6IP	0.426037	0.426005	0.42602	0.426096	0.426027	0.426285		EN,Astro,IN,OPC,Oligo,Immune	0	6	0	FALSE	ADHD
LINC02055	NA	NA	0.424327	NA	0.42438	NA		EN,IN	0	2	0	FALSE	ADHD
STX17	NA	0.472293	NA	0.472509	NA	NA		Astro,Oligo	0	2	0	FALSE	ADHD
ENSG00000260430	NA	NA	0.395338	NA	0.395304	NA		EN,IN	0	2	0	FALSE	ADHD
MS4A6A	NA	NA	NA	NA	NA	0.459507		Immune	0	1	0	FALSE	ADHD
ENSG00000267262	NA	NA	0.459602	NA	NA	NA		EN	0	1	0	FALSE	ADHD
TMEM161B-AS1	0.403287	0.403298	0.403284	0.403288	0.403275	NA		EN,Astro,IN,OPC,Oligo	0	5	0	FALSE	ADHD
LGR4-AS1	NA	NA	0.459625	NA	NA	NA		EN	0	1	0	FALSE	ADHD
ENSG00000287672	NA	NA	0.459644	NA	NA	NA		EN	0	1	0	FALSE	ADHD
LINC02754	NA	0.511148	0.510918	NA	NA	NA		EN,Astro	0	2	0	FALSE	ADHD
FSD1L	0.681814	0.681853	0.682154	NA	NA	NA		EN,Astro,OPC	0	3	0	FALSE	ADHD
NTRK2	NA	NA	NA	0.459591	NA	NA		Oligo	0	1	0	FALSE	ADHD
LINC02316	0.506461	0.506465	0.506525	0.506453	0.506531	0.50645		EN,Astro,IN,OPC,Oligo,Immune	0	6	0	FALSE	ADHD
CRYZ	0.210688	0.210669	0.210675	0.210676	0.210677	0.210708		EN,Astro,IN,OPC,Oligo,Immune	0	6	0	FALSE	ADHD
PLD5	0.5436	0.543527	NA	0.544112	NA	NA		Astro,OPC,Oligo	0	3	0	FALSE	ADHD
ENSG00000277879	NA	NA	0.459847	NA	NA	NA		EN	0	1	0	FALSE	ADHD
DSEL-AS1	NA	NA	NA	0.459776	NA	NA		Oligo	0	1	0	FALSE	ADHD
PGC	NA	NA	0.459886	NA	NA	NA		EN	0	1	0	FALSE	ADHD
CFAP100	0.376174	0.376157	0.376199	0.376197	0.376203	NA		EN,Astro,IN,OPC,Oligo	0	5	0	FALSE	ADHD
C12orf73	NA	0.554185	0.553998	0.553973	0.554005	NA		EN,Astro,IN,Oligo	0	4	0	FALSE	ADHD
ENSG00000279285	NA	NA	0.459914	NA	NA	NA		EN	0	1	0	FALSE	ADHD
METTL21C	NA	NA	0.459929	NA	NA	NA		EN	0	1	0	FALSE	ADHD
ENSG00000227081	NA	NA	0.459958	NA	NA	NA		EN	0	1	0	FALSE	ADHD
PLBD2	NA	0.528428	0.527854	NA	0.527836	NA		EN,Astro,IN	0	3	0	FALSE	ADHD
CACNA1E	0.255715	0.25569	NA	0.255709	0.255714	NA		Astro,IN,OPC,Oligo	0	4	0	FALSE	ADHD
ENSG00000287643	NA	NA	NA	NA	0.460149	NA		IN	0	1	0	FALSE	ADHD
MVD	NA	NA	0.460184	NA	NA	NA		EN	0	1	0	FALSE	ADHD
ENSG00000286145	0.20364	0.203639	0.20366	0.203656	0.203665	NA		EN,Astro,IN,OPC,Oligo	0	5	0	FALSE	ADHD
DHRS7	0.367835	NA	NA	NA	NA	0.367783		OPC,Immune	0	2	0	FALSE	ADHD
VTA1	NA	NA	0.460222	NA	NA	NA		EN	0	1	0	FALSE	ADHD
CD38	NA	0.613606	NA	0.613057	NA	NA		Astro,Oligo	0	2	0	FALSE	ADHD
ENSG00000286774	NA	NA	0.543627	NA	0.543773	NA		EN,IN	0	2	0	FALSE	ADHD
ENSG00000271774	0.361584	NA	NA	NA	0.361614	NA		IN,OPC	0	2	0	FALSE	ADHD
ENSG00000286593	0.37622	0.376169	NA	NA	0.376238	NA		Astro,IN,OPC	0	3	0	FALSE	ADHD
CTSA	0.636033	0.636008	0.636003	0.636017	0.636007	0.635978		EN,Astro,IN,OPC,Oligo,Immune	0	6	0	FALSE	ADHD
SPEG	NA	0.257374	0.257323	NA	0.257328	NA		EN,Astro,IN	0	3	0	FALSE	ADHD
NRBF2	NA	NA	NA	0.460245	NA	NA		Oligo	0	1	0	FALSE	ADHD
CDIN1	NA	0.618439	NA	0.618467	0.618257	NA		Astro,IN,Oligo	0	3	0	FALSE	ADHD
ENSG00000259255	NA	0.629217	0.629342	NA	0.629193	NA		EN,Astro,IN	0	3	0	FALSE	ADHD
FAM86FP	0.489112	NA	0.488914	NA	NA	NA		EN,OPC	0	2	0	FALSE	ADHD
ENPP7P14	NA	0.611988	0.612211	0.612123	NA	NA		EN,Astro,Oligo	0	3	0	FALSE	ADHD
RANBP17	0.677974	0.677952	0.677939	0.677975	0.677941	0.678038		EN,Astro,IN,OPC,Oligo,Immune	0	6	0	FALSE	ADHD
RPS8P4	NA	NA	0.460389	NA	NA	NA		EN	0	1	0	FALSE	ADHD
ITGA7	0.342367	0.342372	NA	0.342408	0.342404	NA		Astro,IN,OPC,Oligo	0	4	0	FALSE	ADHD
UIMC1	NA	NA	0.355604	NA	0.355593	NA		EN,IN	0	2	0	FALSE	ADHD
ENSG00000286817	NA	0.454729	NA	0.454577	NA	NA		Astro,Oligo	0	2	0	FALSE	ADHD
STMP1	0.314551	0.314571	0.314616	0.314545	0.314595	0.31458		EN,Astro,IN,OPC,Oligo,Immune	0	6	0	FALSE	ADHD
WDR92	NA	NA	0.346382	NA	0.346391	NA		EN,IN	0	2	0	FALSE	ADHD
ZSCAN5A	0.29157	0.291564	0.291583	0.291605	0.291589	NA		EN,Astro,IN,OPC,Oligo	0	5	0	FALSE	ADHD
PEX5L-AS1	NA	NA	NA	0.460434	NA	NA		Oligo	0	1	0	FALSE	ADHD
ENSG00000269843	NA	NA	0.566191	0.566305	0.566259	NA		EN,IN,Oligo	0	3	0	FALSE	ADHD
ARRDC4	0.441203	0.441063	NA	NA	NA	NA		Astro,OPC	0	2	0	FALSE	ADHD
NR6A1	NA	0.4143	0.414224	NA	0.414259	NA		EN,Astro,IN	0	3	0	FALSE	ADHD
CCT4	NA	NA	0.484587	0.484497	0.484627	NA		EN,IN,Oligo	0	3	0	FALSE	ADHD
C4orf47	NA	NA	0.332414	0.332547	0.332424	NA		EN,IN,Oligo	0	3	0	FALSE	ADHD
LINC02842	NA	NA	0.460647	NA	NA	NA		EN	0	1	0	FALSE	ADHD
SGIP1	0.547234	0.547244	NA	0.547279	0.547183	NA		Astro,IN,OPC,Oligo	0	4	0	FALSE	ADHD
CLIP1	NA	0.34481	NA	0.34481	NA	NA		Astro,Oligo	0	2	0	FALSE	ADHD
PLSCR2	NA	NA	0.462158	NA	0.462235	NA		EN,IN	0	2	0	FALSE	ADHD
DGKE	NA	0.588141	0.58833	0.588183	0.588353	NA		EN,Astro,IN,Oligo	0	4	0	FALSE	ADHD
TGFA	0.461897	NA	NA	0.461755	NA	NA		OPC,Oligo	0	2	0	FALSE	ADHD
IFITM3	0.365709	0.365663	NA	NA	NA	NA		Astro,OPC	0	2	0	FALSE	ADHD
ENSG00000278917	NA	NA	0.572434	0.572962	0.572398	NA		EN,IN,Oligo	0	3	0	FALSE	ADHD
FGF7	NA	NA	0.268483	0.268561	0.268493	NA		EN,IN,Oligo	0	3	0	FALSE	ADHD
CNOT9	0.396665	0.396646	0.396597	0.396634	0.396603	NA		EN,Astro,IN,OPC,Oligo	0	5	0	FALSE	ADHD
CCNH	NA	NA	0.428281	0.428327	0.428249	NA		EN,IN,Oligo	0	3	0	FALSE	ADHD
THEG	NA	NA	0.460887	NA	NA	NA		EN	0	1	0	FALSE	ADHD
ENSG00000286015	NA	NA	0.460929	NA	NA	NA		EN	0	1	0	FALSE	ADHD
AMER2	NA	0.460881	NA	NA	NA	NA		Astro	0	1	0	FALSE	ADHD
CD109	NA	0.696764	0.697103	0.696841	0.697091	NA		EN,Astro,IN,Oligo	0	4	0	FALSE	ADHD
VLDLR-AS1	0.498207	NA	0.498136	0.498211	0.498134	0.498426		EN,IN,OPC,Oligo,Immune	0	5	0	FALSE	ADHD
SYCE1	0.247353	NA	0.247314	NA	0.247326	NA		EN,IN,OPC	0	3	0	FALSE	ADHD
CEP192	0.492309	0.492318	0.492377	0.492333	0.49238	0.492458		EN,Astro,IN,OPC,Oligo,Immune	0	6	0	FALSE	ADHD
ENSG00000225457	NA	NA	0.424142	NA	0.424093	NA		EN,IN	0	2	0	FALSE	ADHD
GCNT1	0.633103	0.633082	0.63311	0.633162	NA	0.633299		EN,Astro,OPC,Oligo,Immune	0	5	0	FALSE	ADHD
SLC12A2	0.387883	0.387862	0.387895	0.38791	0.38791	NA		EN,Astro,IN,OPC,Oligo	0	5	0	FALSE	ADHD
ARHGAP9	NA	NA	0.487934	NA	0.487912	0.487791		EN,IN,Immune	0	3	0	FALSE	ADHD
ENSG00000272631	NA	0.416446	0.416527	NA	0.416495	NA		EN,Astro,IN	0	3	0	FALSE	ADHD
ENSG00000285080	0.268617	0.268598	0.268583	0.26862	0.26859	NA		EN,Astro,IN,OPC,Oligo	0	5	0	FALSE	ADHD
ODAD2	NA	NA	0.46111	NA	NA	NA		EN	0	1	0	FALSE	ADHD
MSH4	0.255496	0.2555	0.255463	0.255463	0.255462	0.255483		EN,Astro,IN,OPC,Oligo,Immune	0	6	0	FALSE	ADHD
TOP3B	NA	0.354519	0.354538	0.354584	0.354541	NA		EN,Astro,IN,Oligo	0	4	0	FALSE	ADHD
ENSG00000250406	NA	NA	0.461144	NA	NA	NA		EN	0	1	0	FALSE	ADHD
SLC24A2	0.495637	NA	0.495739	0.495593	NA	NA		EN,OPC,Oligo	0	3	0	FALSE	ADHD
ENSG00000287029	NA	NA	0.567847	0.568239	NA	NA		EN,Oligo	0	2	0	FALSE	ADHD
TSPAN4	NA	0.380362	0.380235	NA	0.38025	NA		EN,Astro,IN	0	3	0	FALSE	ADHD
HSD3BP5	NA	NA	0.461235	NA	NA	NA		EN	0	1	0	FALSE	ADHD
ENSG00000179066	NA	0.559601	NA	0.559997	NA	NA		Astro,Oligo	0	2	0	FALSE	ADHD
CCT6B	0.310238	0.310213	0.31023	0.310239	0.310232	NA		EN,Astro,IN,OPC,Oligo	0	5	0	FALSE	ADHD
SLC38A3	NA	0.614902	NA	NA	0.614407	NA		Astro,IN	0	2	0	FALSE	ADHD
ATP13A2	NA	NA	0.404808	0.404729	0.404832	0.404748		EN,IN,Oligo,Immune	0	4	0	FALSE	ADHD
FAM3C	NA	0.347082	0.347067	0.347076	0.347082	0.347083		EN,Astro,IN,Oligo,Immune	0	5	0	FALSE	ADHD
POR	NA	0.4338	0.433705	0.433754	0.433719	NA		EN,Astro,IN,Oligo	0	4	0	FALSE	ADHD
NMNAT1	NA	NA	0.423513	NA	0.423464	NA		EN,IN	0	2	0	FALSE	ADHD
ZNF621	0.566322	NA	0.566265	0.566191	NA	NA		EN,OPC,Oligo	0	3	0	FALSE	ADHD
LINC01238-1	NA	NA	0.541893	0.542168	0.541924	NA		EN,IN,Oligo	0	3	0	FALSE	ADHD
CPB2-AS1	0.275149	NA	0.275134	0.275132	0.275126	NA		EN,IN,OPC,Oligo	0	4	0	FALSE	ADHD
SCARF1	NA	0.423348	NA	0.423482	NA	NA		Astro,Oligo	0	2	0	FALSE	ADHD
ENSG00000249637	NA	NA	NA	NA	0.461469	NA		IN	0	1	0	FALSE	ADHD
TPD52	0.492013	0.491933	NA	0.49195	NA	0.492191		Astro,OPC,Oligo,Immune	0	4	0	FALSE	ADHD
ZSWIM7	0.267461	0.267442	0.267443	0.267459	0.267442	0.267472		EN,Astro,IN,OPC,Oligo,Immune	0	6	0	FALSE	ADHD
ENSG00000287709	NA	NA	0.455181	NA	0.455112	NA		EN,IN	0	2	0	FALSE	ADHD
PEX11G	NA	NA	NA	0.461424	NA	NA		Oligo	0	1	0	FALSE	ADHD
ASPSCR1	NA	0.551064	0.551132	0.551022	0.551128	0.551046		EN,Astro,IN,Oligo,Immune	0	5	0	FALSE	ADHD
ITSN2	NA	0.645743	NA	0.645049	NA	NA		Astro,Oligo	0	2	0	FALSE	ADHD
ENSG00000279488	NA	0.542774	NA	NA	0.542484	NA		Astro,IN	0	2	0	FALSE	ADHD
TCF25	0.413658	0.413646	0.413638	0.413646	0.413641	0.41365		EN,Astro,IN,OPC,Oligo,Immune	0	6	0	FALSE	ADHD
KIAA1109	0.530967	NA	0.530995	NA	NA	0.530856		EN,OPC,Immune	0	3	0	FALSE	ADHD
DSTYK	NA	0.420741	NA	0.42087	NA	NA		Astro,Oligo	0	2	0	FALSE	ADHD
NPEPPSP1	0.154611	0.154621	0.154607	0.154598	0.154609	0.154651		EN,Astro,IN,OPC,Oligo,Immune	0	6	0	FALSE	ADHD
ENSG00000258010	0.324312	0.324298	0.324294	0.324294	0.324309	NA		EN,Astro,IN,OPC,Oligo	0	5	0	FALSE	ADHD
RPS13	NA	0.461703	NA	NA	NA	NA		Astro	0	1	0	FALSE	ADHD
MGAT4C	NA	0.673947	0.673784	NA	0.67388	NA		EN,Astro,IN	0	3	0	FALSE	ADHD
TMEM181	0.379555	NA	0.379433	0.37948	0.379427	NA		EN,IN,OPC,Oligo	0	4	0	FALSE	ADHD
TIAM1	NA	NA	NA	0.671845	NA	0.670688		Oligo,Immune	0	2	0	FALSE	ADHD
SPATA45	NA	NA	0.338483	0.338616	0.338481	NA		EN,IN,Oligo	0	3	0	FALSE	ADHD
ANXA1	NA	NA	0.461814	NA	NA	NA		EN	0	1	0	FALSE	ADHD
TMEM63C	NA	NA	0.650852	NA	0.650888	0.650465		EN,IN,Immune	0	3	0	FALSE	ADHD
ENSG00000258760	NA	NA	NA	0.461718	NA	NA		Oligo	0	1	0	FALSE	ADHD
ENSG00000257239	0.183244	0.183249	0.183264	0.183236	0.183277	0.18327		EN,Astro,IN,OPC,Oligo,Immune	0	6	0	FALSE	ADHD
SHF	NA	0.452269	0.452153	0.452238	0.452161	NA		EN,Astro,IN,Oligo	0	4	0	FALSE	ADHD
ENSG00000255159	0.457699	NA	0.457551	NA	NA	NA		EN,OPC	0	2	0	FALSE	ADHD
METTL9	NA	NA	NA	0.621411	NA	0.620651		Oligo,Immune	0	2	0	FALSE	ADHD
LINC02319	NA	NA	0.461865	NA	NA	NA		EN	0	1	0	FALSE	ADHD
HTR1F	NA	NA	0.423877	NA	0.423829	NA		EN,IN	0	2	0	FALSE	ADHD
EFEMP1	NA	0.695751	0.695846	0.695645	0.695837	NA		EN,Astro,IN,Oligo	0	4	0	FALSE	ADHD
TRPV6	NA	NA	0.539128	0.538838	NA	NA		EN,Oligo	0	2	0	FALSE	ADHD
LINC02730	NA	NA	0.461973	NA	NA	NA		EN	0	1	0	FALSE	ADHD
NT5C	0.307024	0.307038	NA	0.307006	0.307015	0.307038		Astro,IN,OPC,Oligo,Immune	0	5	0	FALSE	ADHD
CHD1	0.461945	NA	NA	NA	NA	NA		OPC	0	1	0	FALSE	ADHD
ENSG00000282998	0.471973	NA	0.472131	NA	NA	NA		EN,OPC	0	2	0	FALSE	ADHD
NAMA	NA	0.537166	0.537439	NA	NA	NA		EN,Astro	0	2	0	FALSE	ADHD
SREK1IP1	NA	0.260826	0.260829	0.260826	0.260833	NA		EN,Astro,IN,Oligo	0	4	0	FALSE	ADHD
PACRG-AS1	NA	NA	0.340532	0.340552	NA	NA		EN,Oligo	0	2	0	FALSE	ADHD
ENSG00000262223	0.430086	NA	NA	0.429988	NA	NA		OPC,Oligo	0	2	0	FALSE	ADHD
PDE6C	0.567547	0.567483	0.567521	0.567529	0.567515	NA		EN,Astro,IN,OPC,Oligo	0	5	0	FALSE	ADHD
FBXO43	NA	NA	0.405111	0.405284	0.405127	NA		EN,IN,Oligo	0	3	0	FALSE	ADHD
C6orf201	NA	0.246316	0.246276	0.246297	0.246288	NA		EN,Astro,IN,Oligo	0	4	0	FALSE	ADHD
TCHH	NA	NA	NA	NA	0.462231	NA		IN	0	1	0	FALSE	ADHD
TMEM132A	0.665774	0.66503	NA	NA	NA	NA		Astro,OPC	0	2	0	FALSE	ADHD
PWRN1	NA	NA	0.481186	0.481482	0.481201	NA		EN,IN,Oligo	0	3	0	FALSE	ADHD
PRKD1	NA	NA	0.596986	0.596745	0.596945	NA		EN,IN,Oligo	0	3	0	FALSE	ADHD
SNHG10	NA	NA	0.425927	NA	0.425878	NA		EN,IN	0	2	0	FALSE	ADHD
MPST	NA	NA	0.494906	0.494705	NA	NA		EN,Oligo	0	2	0	FALSE	ADHD
METTL14-DT	0.177262	0.177269	0.177251	0.17726	0.177252	NA		EN,Astro,IN,OPC,Oligo	0	5	0	FALSE	ADHD
LINC02893	NA	NA	0.462382	NA	NA	NA		EN	0	1	0	FALSE	ADHD
ENSG00000269707	0.468437	0.46843	0.468407	0.468433	0.4684	NA		EN,Astro,IN,OPC,Oligo	0	5	0	FALSE	ADHD
SPC25	0.323099	NA	0.32311	0.323079	0.323099	NA		EN,IN,OPC,Oligo	0	4	0	FALSE	ADHD
ASB18	NA	NA	0.462482	NA	NA	NA		EN	0	1	0	FALSE	ADHD
GSTCD	0.294686	NA	0.294608	0.294645	0.294607	NA		EN,IN,OPC,Oligo	0	4	0	FALSE	ADHD
GOLGA2P10	0.307266	0.307242	0.307257	0.307301	0.307265	NA		EN,Astro,IN,OPC,Oligo	0	5	0	FALSE	ADHD
RPS6KB1	NA	NA	0.382451	NA	0.382427	NA		EN,IN	0	2	0	FALSE	ADHD
UTP25	NA	NA	NA	0.46244	NA	NA		Oligo	0	1	0	FALSE	ADHD
AP4S1	NA	NA	NA	0.462444	NA	NA		Oligo	0	1	0	FALSE	ADHD
OSMR	0.647512	0.647476	0.647276	NA	NA	NA		EN,Astro,OPC	0	3	0	FALSE	ADHD
NSG2	0.43951	NA	0.439562	NA	0.439507	NA		EN,IN,OPC	0	3	0	FALSE	ADHD
ENSG00000257431	NA	NA	0.462583	NA	NA	NA		EN	0	1	0	FALSE	ADHD
ENSG00000254040	NA	NA	0.462596	NA	NA	NA		EN	0	1	0	FALSE	ADHD
LMF1-AS1	NA	NA	0.658807	0.658063	NA	NA		EN,Oligo	0	2	0	FALSE	ADHD
PTPRR	NA	NA	0.462679	NA	NA	NA		EN	0	1	0	FALSE	ADHD
ENSG00000266401	NA	NA	0.462701	NA	NA	NA		EN	0	1	0	FALSE	ADHD
ENSG00000258168	NA	NA	NA	0.340427	NA	0.34041		Oligo,Immune	0	2	0	FALSE	ADHD
ENSG00000286016	NA	NA	0.680719	0.680657	0.680565	NA		EN,IN,Oligo	0	3	0	FALSE	ADHD
PPIH	NA	NA	0.609524	NA	NA	0.610231		EN,Immune	0	2	0	FALSE	ADHD
DDRGK1	NA	NA	0.462752	NA	NA	NA		EN	0	1	0	FALSE	ADHD
ENSG00000286271	0.32367	0.323612	0.323588	0.323638	0.323588	NA		EN,Astro,IN,OPC,Oligo	0	5	0	FALSE	ADHD
PRAL	NA	0.462728	NA	NA	NA	NA		Astro	0	1	0	FALSE	ADHD
MCC	0.689847	0.689877	0.690048	0.689954	NA	0.690075		EN,Astro,OPC,Oligo,Immune	0	5	0	FALSE	ADHD
ZNF281	NA	NA	NA	0.462718	NA	NA		Oligo	0	1	0	FALSE	ADHD
SBF1	NA	NA	0.264602	0.26465	0.264619	NA		EN,IN,Oligo	0	3	0	FALSE	ADHD
ENSG00000278202	NA	0.566317	0.566531	NA	0.566466	NA		EN,Astro,IN	0	3	0	FALSE	ADHD
TASOR	NA	0.539924	0.540105	0.540009	NA	NA		EN,Astro,Oligo	0	3	0	FALSE	ADHD
DHRS4	0.204795	0.204791	0.204799	0.204798	0.20482	NA		EN,Astro,IN,OPC,Oligo	0	5	0	FALSE	ADHD
ABCD4	0.42605	NA	NA	0.426162	NA	NA		OPC,Oligo	0	2	0	FALSE	ADHD
ENSG00000230291	NA	NA	0.462969	NA	NA	NA		EN	0	1	0	FALSE	ADHD
LINC02691	NA	NA	0.351168	NA	0.351177	NA		EN,IN	0	2	0	FALSE	ADHD
PKP1	NA	NA	0.462995	NA	NA	NA		EN	0	1	0	FALSE	ADHD
FMO2	0.46294	NA	NA	NA	NA	NA		OPC	0	1	0	FALSE	ADHD
ENSG00000259867	NA	0.341069	NA	0.341079	NA	NA		Astro,Oligo	0	2	0	FALSE	ADHD
ITGA8	0.535186	NA	0.535104	NA	0.53506	NA		EN,IN,OPC	0	3	0	FALSE	ADHD
ENSG00000258478	NA	NA	NA	0.462959	NA	NA		Oligo	0	1	0	FALSE	ADHD
ENSG00000285664	NA	0.628687	NA	0.628768	0.628844	0.62878		Astro,IN,Oligo,Immune	0	4	0	FALSE	ADHD
CFAP97	0.335892	0.33589	0.335878	0.335882	0.335886	0.33598		EN,Astro,IN,OPC,Oligo,Immune	0	6	0	FALSE	ADHD
ENSG00000259035	NA	NA	0.574791	NA	NA	0.575329		EN,Immune	0	2	0	FALSE	ADHD
HDHD3	0.494522	0.49448	0.494427	0.494419	0.49441	0.494406		EN,Astro,IN,OPC,Oligo,Immune	0	6	0	FALSE	ADHD
SLC37A3	NA	0.280147	0.280161	0.280174	0.280176	NA		EN,Astro,IN,Oligo	0	4	0	FALSE	ADHD
ENSG00000287143	NA	0.463118	NA	NA	NA	NA		Astro	0	1	0	FALSE	ADHD
VEZT	0.424622	0.42463	0.424614	0.424645	0.424607	NA		EN,Astro,IN,OPC,Oligo	0	5	0	FALSE	ADHD
ZMPSTE24	NA	NA	NA	0.463133	NA	NA		Oligo	0	1	0	FALSE	ADHD
IFI27L1	NA	0.385382	0.385523	0.385398	NA	NA		EN,Astro,Oligo	0	3	0	FALSE	ADHD
STARD3	NA	0.451063	0.451134	NA	0.451163	NA		EN,Astro,IN	0	3	0	FALSE	ADHD
ENSG00000286836	NA	0.531418	0.531256	0.531286	0.53128	NA		EN,Astro,IN,Oligo	0	4	0	FALSE	ADHD
POM121C	0.223281	0.223264	0.223258	0.223266	0.223258	0.223285		EN,Astro,IN,OPC,Oligo,Immune	0	6	0	FALSE	ADHD
ENSG00000287693	NA	NA	0.522083	NA	0.521964	NA		EN,IN	0	2	0	FALSE	ADHD
UBE2U	NA	NA	0.572434	NA	0.572263	NA		EN,IN	0	2	0	FALSE	ADHD
ENSG00000254607	NA	NA	NA	0.463282	NA	NA		Oligo	0	1	0	FALSE	ADHD
ENSG00000240093	NA	NA	0.602519	0.602375	0.602517	0.602447		EN,IN,Oligo,Immune	0	4	0	FALSE	ADHD
ENSG00000282943	0.5294	0.529405	0.52941	0.529469	0.529402	NA		EN,Astro,IN,OPC,Oligo	0	5	0	FALSE	ADHD
SGSH	NA	NA	0.304864	0.304986	0.304871	NA		EN,IN,Oligo	0	3	0	FALSE	ADHD
DOCK9-DT	NA	NA	0.360339	NA	0.360353	NA		EN,IN	0	2	0	FALSE	ADHD
PANK3	NA	0.511191	NA	NA	0.510968	NA		Astro,IN	0	2	0	FALSE	ADHD
NAV2-AS1	NA	0.538799	NA	0.538498	NA	NA		Astro,Oligo	0	2	0	FALSE	ADHD
ENSG00000223646	0.507766	0.507743	0.507806	0.507818	0.50782	NA		EN,Astro,IN,OPC,Oligo	0	5	0	FALSE	ADHD
LRRC9	NA	0.34887	NA	0.348902	NA	NA		Astro,Oligo	0	2	0	FALSE	ADHD
ARHGAP11A	NA	NA	0.37549	0.375457	NA	NA		EN,Oligo	0	2	0	FALSE	ADHD
ENSG00000286132	NA	0.439616	0.439544	0.439624	NA	NA		EN,Astro,Oligo	0	3	0	FALSE	ADHD
C1orf167	NA	NA	0.463683	NA	NA	NA		EN	0	1	0	FALSE	ADHD
ZNF12	0.375105	0.375141	0.375115	NA	0.375119	NA		EN,Astro,IN,OPC	0	4	0	FALSE	ADHD
KCTD13	NA	0.644195	NA	0.64489	NA	NA		Astro,Oligo	0	2	0	FALSE	ADHD
PRKG1-AS1	NA	0.603177	NA	0.60334	0.603333	NA		Astro,IN,Oligo	0	3	0	FALSE	ADHD
COX10-AS1	0.585678	0.585676	0.585639	0.585652	0.585643	0.585638		EN,Astro,IN,OPC,Oligo,Immune	0	6	0	FALSE	ADHD
PTPRB	NA	NA	NA	0.516224	0.516439	0.516289		IN,Oligo,Immune	0	3	0	FALSE	ADHD
ENSG00000243018	NA	NA	0.463777	NA	NA	NA		EN	0	1	0	FALSE	ADHD
EML6	0.458226	0.458223	0.45805	0.458103	0.458049	NA		EN,Astro,IN,OPC,Oligo	0	5	0	FALSE	ADHD
MAPK1	NA	0.377957	NA	0.378025	NA	NA		Astro,Oligo	0	2	0	FALSE	ADHD
ENSG00000197585	0.475559	0.475377	NA	NA	NA	NA		Astro,OPC	0	2	0	FALSE	ADHD
AGAP14P	NA	NA	0.463827	NA	NA	NA		EN	0	1	0	FALSE	ADHD
SCG3	0.401942	0.401935	0.401837	NA	0.401837	NA		EN,Astro,IN,OPC	0	4	0	FALSE	ADHD
TBX19	NA	0.55786	NA	0.558239	NA	NA		Astro,Oligo	0	2	0	FALSE	ADHD
FGD3	NA	NA	NA	NA	NA	0.463838		Immune	0	1	0	FALSE	ADHD
FIGNL1	0.156914	0.156904	0.156908	0.156905	0.15691	0.156957		EN,Astro,IN,OPC,Oligo,Immune	0	6	0	FALSE	ADHD
GRB10	NA	NA	0.649112	NA	NA	NA		EN	0	1	0	FALSE	ADHD
HPGDS	NA	NA	NA	NA	NA	0.463939		Immune	0	1	0	FALSE	ADHD
ENSG00000258649	0.368735	NA	NA	0.368713	NA	NA		OPC,Oligo	0	2	0	FALSE	ADHD
ITM2C	0.446145	0.446195	0.446167	0.446171	NA	NA		EN,Astro,OPC,Oligo	0	4	0	FALSE	ADHD
LINC02315	0.445099	0.445072	0.445036	0.445075	0.445031	NA		EN,Astro,IN,OPC,Oligo	0	5	0	FALSE	ADHD
LINC00637	NA	0.289967	0.289876	NA	0.289882	NA		EN,Astro,IN	0	3	0	FALSE	ADHD
ADD3	NA	0.363973	0.363858	NA	0.363853	NA		EN,Astro,IN	0	3	0	FALSE	ADHD
ENSG00000257433	0.411909	NA	0.411879	0.411934	0.411869	NA		EN,IN,OPC,Oligo	0	4	0	FALSE	ADHD
BMP8B	0.68952	NA	0.689423	0.689679	NA	NA		EN,OPC,Oligo	0	3	0	FALSE	ADHD
VN1R76P	0.513409	NA	0.513181	NA	NA	NA		EN,OPC	0	2	0	FALSE	ADHD
ENSG00000231858	NA	NA	NA	NA	0.464198	NA		IN	0	1	0	FALSE	ADHD
ENSG00000257319	NA	0.564896	0.564572	NA	NA	NA		EN,Astro	0	2	0	FALSE	ADHD
EXOC2	0.450075	0.450055	0.450033	0.450059	0.450032	0.450089		EN,Astro,IN,OPC,Oligo,Immune	0	6	0	FALSE	ADHD
ENSG00000288107	0.258443	0.258464	0.25843	0.25843	0.25843	NA		EN,Astro,IN,OPC,Oligo	0	5	0	FALSE	ADHD
TNFRSF19	0.430807	0.430811	0.430886	0.430827	0.430847	NA		EN,Astro,IN,OPC,Oligo	0	5	0	FALSE	ADHD
GNG12-AS1	0.569791	0.569766	NA	NA	0.570159	NA		Astro,IN,OPC	0	3	0	FALSE	ADHD
RALGPS1	0.577203	0.577283	0.577353	0.57719	NA	0.577208		EN,Astro,OPC,Oligo,Immune	0	5	0	FALSE	ADHD
SOS2	NA	0.619107	NA	NA	0.618614	NA		Astro,IN	0	2	0	FALSE	ADHD
PIK3C3	0.327961	0.327983	0.327987	0.327954	0.327986	0.328002		EN,Astro,IN,OPC,Oligo,Immune	0	6	0	FALSE	ADHD
ENSG00000258824	0.591562	0.591491	NA	0.59155	0.591579	NA		Astro,IN,OPC,Oligo	0	4	0	FALSE	ADHD
GFER	NA	NA	0.464516	NA	NA	NA		EN	0	1	0	FALSE	ADHD
HNRNPA1P48	NA	NA	NA	NA	0.464507	NA		IN	0	1	0	FALSE	ADHD
TOB2	NA	NA	NA	0.46442	NA	NA		Oligo	0	1	0	FALSE	ADHD
ENSG00000286195	NA	NA	NA	0.609521	0.609001	NA		IN,Oligo	0	2	0	FALSE	ADHD
LMCD1	NA	0.668844	0.668698	0.668845	0.668668	NA		EN,Astro,IN,Oligo	0	4	0	FALSE	ADHD
NIPSNAP1	NA	NA	0.362938	NA	0.362926	NA		EN,IN	0	2	0	FALSE	ADHD
PVALEF	NA	NA	0.52043	0.520311	0.520454	NA		EN,IN,Oligo	0	3	0	FALSE	ADHD
RARS1	0.185711	0.185698	0.185704	0.185699	0.185708	0.185736		EN,Astro,IN,OPC,Oligo,Immune	0	6	0	FALSE	ADHD
SCML4	NA	NA	0.489497	NA	0.489589	NA		EN,IN	0	2	0	FALSE	ADHD
SGK2	NA	0.466989	0.467039	0.467049	0.467093	NA		EN,Astro,IN,Oligo	0	4	0	FALSE	ADHD
DLGAP2	0.500085	0.500069	NA	0.500105	0.500069	0.500116		Astro,IN,OPC,Oligo,Immune	0	5	0	FALSE	ADHD
OR2T12	NA	NA	0.30248	0.302567	0.302492	NA		EN,IN,Oligo	0	3	0	FALSE	ADHD
MPP7	0.375052	0.375121	0.375048	NA	NA	NA		EN,Astro,OPC	0	3	0	FALSE	ADHD
ENSG00000234261	NA	NA	0.459613	0.459777	NA	NA		EN,Oligo	0	2	0	FALSE	ADHD
NDUFB4	NA	NA	0.358606	0.358596	NA	NA		EN,Oligo	0	2	0	FALSE	ADHD
PAPOLG	NA	NA	NA	NA	0.464811	NA		IN	0	1	0	FALSE	ADHD
SPDYE1	NA	0.614066	0.614297	NA	0.614287	NA		EN,Astro,IN	0	3	0	FALSE	ADHD
ENSG00000286886	NA	0.686222	NA	0.686299	0.685975	NA		Astro,IN,Oligo	0	3	0	FALSE	ADHD
ENSG00000288064	NA	NA	NA	NA	0.464839	NA		IN	0	1	0	FALSE	ADHD
EBNA1BP2	NA	0.347431	NA	NA	0.347442	NA		Astro,IN	0	2	0	FALSE	ADHD
VWC2	NA	NA	0.299446	0.299463	0.299454	0.299595		EN,IN,Oligo,Immune	0	4	0	FALSE	ADHD
SETD9	NA	0.327023	0.327013	0.327101	0.32703	NA		EN,Astro,IN,Oligo	0	4	0	FALSE	ADHD
KCND3	0.40974	NA	NA	0.409673	NA	NA		OPC,Oligo	0	2	0	FALSE	ADHD
ENSG00000226605	NA	NA	0.46399	NA	0.464063	NA		EN,IN	0	2	0	FALSE	ADHD
GRID1-AS1	NA	NA	0.670046	0.670303	0.669953	NA		EN,IN,Oligo	0	3	0	FALSE	ADHD
PAK4	NA	0.560375	0.560468	0.560452	0.560457	NA		EN,Astro,IN,Oligo	0	4	0	FALSE	ADHD
CAPRIN2	0.506474	0.506461	0.506429	0.506459	0.506421	NA		EN,Astro,IN,OPC,Oligo	0	5	0	FALSE	ADHD
ZFAND4	0.632934	0.632909	0.63289	0.632928	0.632898	0.632924		EN,Astro,IN,OPC,Oligo,Immune	0	6	0	FALSE	ADHD
IL18R1	NA	NA	NA	NA	0.486813	NA		IN	0	1	0	FALSE	ADHD
TECTA	NA	0.37598	0.37602	NA	NA	NA		EN,Astro	0	2	0	FALSE	ADHD
DYNLRB2	NA	0.465019	NA	NA	NA	NA		Astro	0	1	0	FALSE	ADHD
GINS4	NA	NA	NA	0.464994	NA	NA		Oligo	0	1	0	FALSE	ADHD
LINC00596	NA	NA	0.470527	NA	0.470451	NA		EN,IN	0	2	0	FALSE	ADHD
PARD6G	0.62513	0.625093	0.625081	0.625121	0.625065	NA		EN,Astro,IN,OPC,Oligo	0	5	0	FALSE	ADHD
RNU6-659P	NA	0.465098	NA	NA	NA	NA		Astro	0	1	0	FALSE	ADHD
HSD3BP2	NA	NA	0.465273	NA	NA	NA		EN	0	1	0	FALSE	ADHD
ENSG00000287724	NA	NA	NA	0.465328	NA	NA		Oligo	0	1	0	FALSE	ADHD
ENSG00000267318	NA	NA	0.36425	0.364346	0.364241	NA		EN,IN,Oligo	0	3	0	FALSE	ADHD
NRXN1	0.665403	0.665754	NA	0.665229	NA	NA		Astro,OPC,Oligo	0	3	0	FALSE	ADHD
TBCK	NA	0.453797	0.45383	0.453828	0.453835	0.453861		EN,Astro,IN,Oligo,Immune	0	5	0	FALSE	ADHD
ENSG00000277270	NA	NA	0.623022	NA	0.622783	NA		EN,IN	0	2	0	FALSE	ADHD
MUC4	NA	0.522727	0.522833	0.522769	0.52284	NA		EN,Astro,IN,Oligo	0	4	0	FALSE	ADHD
FAM155A	NA	0.465527	NA	NA	NA	NA		Astro	0	1	0	FALSE	ADHD
LSM1	NA	NA	NA	0.465501	NA	NA		Oligo	0	1	0	FALSE	ADHD
ENSG00000255506	NA	0.465592	NA	NA	NA	NA		Astro	0	1	0	FALSE	ADHD
LINC02166	NA	0.421262	0.421126	NA	0.421114	NA		EN,Astro,IN	0	3	0	FALSE	ADHD
CD14	NA	NA	0.494248	NA	0.494156	NA		EN,IN	0	2	0	FALSE	ADHD
RIMS2	0.686888	NA	0.687229	NA	0.687167	NA		EN,IN,OPC	0	3	0	FALSE	ADHD
TRIB2	0.65111	0.651219	NA	NA	NA	NA		Astro,OPC	0	2	0	FALSE	ADHD
KAT8	NA	NA	0.369033	NA	0.369019	NA		EN,IN	0	2	0	FALSE	ADHD
CCDC168	NA	NA	0.465817	NA	NA	NA		EN	0	1	0	FALSE	ADHD
ENSG00000237773	0.527927	NA	0.527811	0.527951	0.527801	NA		EN,IN,OPC,Oligo	0	4	0	FALSE	ADHD
SLC35B3	0.57502	0.575052	0.575388	0.575058	0.575427	NA		EN,Astro,IN,OPC,Oligo	0	5	0	FALSE	ADHD
ENSG00000253809	0.502825	NA	0.502675	NA	0.502648	NA		EN,IN,OPC	0	3	0	FALSE	ADHD
RTCB	0.355371	NA	NA	0.355367	NA	NA		OPC,Oligo	0	2	0	FALSE	ADHD
ENSG00000286415	0.703389	0.703317	0.703349	0.703344	0.703352	NA		EN,Astro,IN,OPC,Oligo	0	5	0	FALSE	ADHD
SEC22B	NA	0.382521	NA	NA	0.382569	NA		Astro,IN	0	2	0	FALSE	ADHD
ENSG00000241220	NA	NA	0.465881	NA	NA	NA		EN	0	1	0	FALSE	ADHD
RSU1	0.303881	0.303865	0.303853	0.303939	0.303855	NA		EN,Astro,IN,OPC,Oligo	0	5	0	FALSE	ADHD
CYB561	NA	NA	0.319056	0.319188	0.319062	NA		EN,IN,Oligo	0	3	0	FALSE	ADHD
BST1	NA	NA	NA	0.465971	NA	NA		Oligo	0	1	0	FALSE	ADHD
PCDHB2	NA	NA	0.466355	NA	0.466284	NA		EN,IN	0	2	0	FALSE	ADHD
ARSI	NA	NA	NA	0.465993	NA	NA		Oligo	0	1	0	FALSE	ADHD
DNM1P46	0.367076	0.36707	NA	NA	0.367171	0.367152		Astro,IN,OPC,Immune	0	4	0	FALSE	ADHD
ENSG00000287175	NA	NA	0.466137	NA	NA	NA		EN	0	1	0	FALSE	ADHD
ENSG00000287881	0.501009	NA	NA	0.501049	0.501257	NA		IN,OPC,Oligo	0	3	0	FALSE	ADHD
RAB44	NA	NA	0.466174	NA	NA	NA		EN	0	1	0	FALSE	ADHD
ENSG00000287749	NA	NA	0.46625	NA	NA	NA		EN	0	1	0	FALSE	ADHD
RAB11FIP2	NA	0.503251	0.503076	0.503124	0.503091	NA		EN,Astro,IN,Oligo	0	4	0	FALSE	ADHD
ENSG00000253764	0.434566	0.434513	0.434546	0.434589	NA	NA		EN,Astro,OPC,Oligo	0	4	0	FALSE	ADHD
ENSG00000257681	0.449973	NA	0.449871	NA	0.449901	NA		EN,IN,OPC	0	3	0	FALSE	ADHD
TMED3	NA	0.363285	0.363239	0.363357	0.363246	NA		EN,Astro,IN,Oligo	0	4	0	FALSE	ADHD
CHD9	NA	NA	NA	0.644425	NA	0.643557		Oligo,Immune	0	2	0	FALSE	ADHD
TGM2	NA	NA	0.466384	NA	NA	NA		EN	0	1	0	FALSE	ADHD
ZNF146	0.449013	0.448975	0.449	NA	0.448976	NA		EN,Astro,IN,OPC	0	4	0	FALSE	ADHD
ARHGDIG	NA	NA	0.574212	0.574343	0.574273	NA		EN,IN,Oligo	0	3	0	FALSE	ADHD
TPM4	NA	NA	0.267386	0.267437	0.267388	0.267474		EN,IN,Oligo,Immune	0	4	0	FALSE	ADHD
NCBP2	0.147549	0.147547	0.147535	0.147555	0.147539	NA		EN,Astro,IN,OPC,Oligo	0	5	0	FALSE	ADHD
SHANK2-AS1	0.498335	NA	NA	0.498152	NA	NA		OPC,Oligo	0	2	0	FALSE	ADHD
PGP	NA	0.434113	NA	0.434029	0.434066	NA		Astro,IN,Oligo	0	3	0	FALSE	ADHD
BASP1-AS1	0.431873	NA	0.431931	NA	0.431936	NA		EN,IN,OPC	0	3	0	FALSE	ADHD
TMEM39B	NA	NA	NA	0.418189	0.418271	NA		IN,Oligo	0	2	0	FALSE	ADHD
ENSG00000233230	NA	NA	NA	0.466452	NA	NA		Oligo	0	1	0	FALSE	ADHD
ENSG00000286992	NA	NA	NA	0.466487	NA	NA		Oligo	0	1	0	FALSE	ADHD
UNC13A	NA	NA	0.547963	NA	0.547935	0.548336		EN,IN,Immune	0	3	0	FALSE	ADHD
DOT1L	NA	NA	0.348263	0.348268	NA	NA		EN,Oligo	0	2	0	FALSE	ADHD
APOBEC3G	NA	NA	NA	NA	NA	0.466568		Immune	0	1	0	FALSE	ADHD
CAMK1D	NA	0.602232	NA	NA	NA	0.602908		Astro,Immune	0	2	0	FALSE	ADHD
LINC02150	NA	0.249301	0.249293	0.249331	0.249292	NA		EN,Astro,IN,Oligo	0	4	0	FALSE	ADHD
SLC17A7	NA	NA	0.466711	NA	NA	NA		EN	0	1	0	FALSE	ADHD
AHNAK	NA	NA	0.343639	NA	0.343639	NA		EN,IN	0	2	0	FALSE	ADHD
ACOT6	NA	0.582039	0.581913	0.582283	0.581922	NA		EN,Astro,IN,Oligo	0	4	0	FALSE	ADHD
ZNF518A	0.62293	NA	0.62283	NA	0.622853	0.62296		EN,IN,OPC,Immune	0	4	0	FALSE	ADHD
ENSG00000285637	NA	NA	0.657395	0.657905	0.657428	NA		EN,IN,Oligo	0	3	0	FALSE	ADHD
DKK3	0.552777	0.552831	0.552747	NA	0.552775	NA		EN,Astro,IN,OPC	0	4	0	FALSE	ADHD
LINC02355	0.69425	0.69421	0.693808	NA	0.693813	NA		EN,Astro,IN,OPC	0	4	0	FALSE	ADHD
ADGRL3	NA	0.687466	0.687716	0.687363	NA	NA		EN,Astro,Oligo	0	3	0	FALSE	ADHD
IL1R1	NA	NA	NA	NA	0.523199	NA		IN	0	1	0	FALSE	ADHD
STARD13-AS	0.602812	NA	0.602469	NA	0.602423	NA		EN,IN,OPC	0	3	0	FALSE	ADHD
PANTR1	NA	0.232076	0.23204	0.232063	0.232049	NA		EN,Astro,IN,Oligo	0	4	0	FALSE	ADHD
GMCL1	0.347076	0.347023	0.347018	0.34708	0.347027	NA		EN,Astro,IN,OPC,Oligo	0	5	0	FALSE	ADHD
FLJ20021	NA	NA	0.415538	0.415464	NA	NA		EN,Oligo	0	2	0	FALSE	ADHD
ST14	NA	NA	0.467016	NA	NA	NA		EN	0	1	0	FALSE	ADHD
ENSG00000281333	NA	0.467049	NA	NA	NA	NA		Astro	0	1	0	FALSE	ADHD
TRPM2	NA	NA	0.391062	NA	0.391089	NA		EN,IN	0	2	0	FALSE	ADHD
ENSG00000271828	NA	NA	0.47284	0.472687	NA	NA		EN,Oligo	0	2	0	FALSE	ADHD
ENSG00000265749	NA	NA	0.562228	NA	0.562076	NA		EN,IN	0	2	0	FALSE	ADHD
PLSCR1	NA	0.32317	0.323164	NA	0.323192	NA		EN,Astro,IN	0	3	0	FALSE	ADHD
ENSG00000285953	NA	NA	0.387107	NA	0.387085	NA		EN,IN	0	2	0	FALSE	ADHD
TMEM185B	NA	NA	NA	0.620493	0.621024	NA		IN,Oligo	0	2	0	FALSE	ADHD
RPL5P3	NA	NA	0.373585	NA	0.373602	NA		EN,IN	0	2	0	FALSE	ADHD
AP4B1-AS1	0.638688	NA	NA	0.639212	NA	NA		OPC,Oligo	0	2	0	FALSE	ADHD
MICU2	NA	NA	0.68402	0.684243	0.684113	NA		EN,IN,Oligo	0	3	0	FALSE	ADHD
FNBP1	0.665297	0.665157	0.665053	NA	0.665019	NA		EN,Astro,IN,OPC	0	4	0	FALSE	ADHD
LINC01951	NA	NA	0.467308	NA	NA	NA		EN	0	1	0	FALSE	ADHD
ZNF550	NA	NA	0.467335	NA	NA	NA		EN	0	1	0	FALSE	ADHD
TMEM17	NA	0.529679	0.529582	NA	0.529542	NA		EN,Astro,IN	0	3	0	FALSE	ADHD
ANO3	0.677633	0.677606	0.677515	NA	NA	NA		EN,Astro,OPC	0	3	0	FALSE	ADHD
APP-DT	NA	NA	NA	NA	0.467356	NA		IN	0	1	0	FALSE	ADHD
TMEM51	0.295637	0.295628	NA	NA	0.295671	NA		Astro,IN,OPC	0	3	0	FALSE	ADHD
SYNGR2	NA	NA	NA	0.521186	NA	0.521502		Oligo,Immune	0	2	0	FALSE	ADHD
ENSG00000232884	0.606619	NA	0.606652	0.606596	0.606662	0.606635		EN,IN,OPC,Oligo,Immune	0	5	0	FALSE	ADHD
SLC9A2	NA	NA	0.413689	NA	0.413652	NA		EN,IN	0	2	0	FALSE	ADHD
GPER1	NA	0.578683	0.57903	NA	NA	NA		EN,Astro	0	2	0	FALSE	ADHD
PKD1	NA	0.636433	NA	0.636525	0.636888	NA		Astro,IN,Oligo	0	3	0	FALSE	ADHD
KANSL1L	NA	0.467456	NA	NA	NA	NA		Astro	0	1	0	FALSE	ADHD
CECR2	NA	NA	0.516706	0.517117	0.516689	NA		EN,IN,Oligo	0	3	0	FALSE	ADHD
C6orf132	NA	NA	0.656885	0.657111	0.65696	NA		EN,IN,Oligo	0	3	0	FALSE	ADHD
CSRNP1	NA	NA	NA	0.467495	NA	NA		Oligo	0	1	0	FALSE	ADHD
C5orf17	NA	0.291121	0.291091	0.29113	0.291093	0.291173		EN,Astro,IN,Oligo,Immune	0	5	0	FALSE	ADHD
ENSG00000287503	NA	0.478713	NA	NA	NA	0.478483		Astro,Immune	0	2	0	FALSE	ADHD
MGST2	0.68366	0.683662	0.683674	0.683643	0.683689	0.683643		EN,Astro,IN,OPC,Oligo,Immune	0	6	0	FALSE	ADHD
SH3YL1	0.543306	0.543292	0.543341	0.543319	0.543351	0.543299		EN,Astro,IN,OPC,Oligo,Immune	0	6	0	FALSE	ADHD
SLC25A23	NA	0.312908	0.312938	0.312916	0.312961	NA		EN,Astro,IN,Oligo	0	4	0	FALSE	ADHD
ENSG00000263063	NA	NA	0.434194	NA	0.434145	NA		EN,IN	0	2	0	FALSE	ADHD
MICALL2	NA	0.300148	0.30017	0.300171	0.300178	NA		EN,Astro,IN,Oligo	0	4	0	FALSE	ADHD
SERGEF	NA	0.519622	0.519506	0.519606	NA	NA		EN,Astro,Oligo	0	3	0	FALSE	ADHD
ENSG00000227958	NA	NA	0.467845	NA	NA	NA		EN	0	1	0	FALSE	ADHD
ENSG00000250365	0.475912	0.475739	NA	NA	NA	NA		Astro,OPC	0	2	0	FALSE	ADHD
SIPA1L1	NA	NA	0.42258	0.422628	0.422594	0.422742		EN,IN,Oligo,Immune	0	4	0	FALSE	ADHD
RAMP3	NA	NA	0.508857	NA	NA	NA		EN	0	1	0	FALSE	ADHD
PAQR5	NA	NA	NA	NA	NA	0.467858		Immune	0	1	0	FALSE	ADHD
LINC01378	NA	NA	0.572121	NA	0.572285	NA		EN,IN	0	2	0	FALSE	ADHD
LINC02795	NA	NA	0.385302	NA	0.385282	NA		EN,IN	0	2	0	FALSE	ADHD
ENSG00000286227	NA	NA	0.467962	NA	NA	NA		EN	0	1	0	FALSE	ADHD
HERC2P9	0.204848	0.204838	0.204838	0.204832	0.204841	0.204859		EN,Astro,IN,OPC,Oligo,Immune	0	6	0	FALSE	ADHD
ENSG00000232153	NA	0.357034	0.357048	NA	NA	NA		EN,Astro	0	2	0	FALSE	ADHD
ARID5B	0.406341	0.406406	NA	NA	NA	NA		Astro,OPC	0	2	0	FALSE	ADHD
ANO10	NA	NA	0.501618	0.501649	0.501648	0.5018		EN,IN,Oligo,Immune	0	4	0	FALSE	ADHD
ENSG00000228048	NA	NA	0.536017	NA	0.536144	NA		EN,IN	0	2	0	FALSE	ADHD
ENSG00000286924	0.652591	NA	0.652513	0.652556	0.652475	NA		EN,IN,OPC,Oligo	0	4	0	FALSE	ADHD
CYP27C1	NA	NA	0.495965	NA	0.495874	NA		EN,IN	0	2	0	FALSE	ADHD
ETS2	NA	NA	NA	NA	NA	0.645818		Immune	0	1	0	FALSE	ADHD
CEP20	NA	0.313879	0.313859	0.313863	0.313886	NA		EN,Astro,IN,Oligo	0	4	0	FALSE	ADHD
LINC02464	NA	NA	0.468071	NA	NA	NA		EN	0	1	0	FALSE	ADHD
SRD5A1	NA	0.497121	NA	0.496969	0.496927	NA		Astro,IN,Oligo	0	3	0	FALSE	ADHD
ERICH2	0.702291	0.702399	0.70229	0.702332	NA	NA		EN,Astro,OPC,Oligo	0	4	0	FALSE	ADHD
DENND11	0.552124	0.55212	0.552147	0.552115	0.552152	0.552104		EN,Astro,IN,OPC,Oligo,Immune	0	6	0	FALSE	ADHD
PHACTR2P1	NA	NA	0.468131	NA	NA	NA		EN	0	1	0	FALSE	ADHD
ENSG00000242861	0.385733	NA	NA	0.385812	NA	0.385741		OPC,Oligo,Immune	0	3	0	FALSE	ADHD
ENSG00000285883	NA	NA	NA	0.468055	NA	NA		Oligo	0	1	0	FALSE	ADHD
LINC00899	NA	0.65356	0.653741	0.653612	0.653764	0.653605		EN,Astro,IN,Oligo,Immune	0	5	0	FALSE	ADHD
CXCL16	0.349868	NA	NA	0.349885	NA	NA		OPC,Oligo	0	2	0	FALSE	ADHD
ZNF492	NA	0.343751	0.34373	0.343781	NA	NA		EN,Astro,Oligo	0	3	0	FALSE	ADHD
CSMD2-AS1	NA	NA	NA	0.468153	NA	NA		Oligo	0	1	0	FALSE	ADHD
ENSG00000244513	NA	NA	NA	0.468165	NA	NA		Oligo	0	1	0	FALSE	ADHD
DBT	0.495956	0.495928	NA	0.495932	0.495879	NA		Astro,IN,OPC,Oligo	0	4	0	FALSE	ADHD
STAP2	0.43313	0.433118	0.433107	0.433126	0.4331	NA		EN,Astro,IN,OPC,Oligo	0	5	0	FALSE	ADHD
DNAJC13	NA	NA	0.284241	0.284279	0.284258	NA		EN,IN,Oligo	0	3	0	FALSE	ADHD
C1orf52	NA	0.589155	0.589103	0.589167	0.589131	NA		EN,Astro,IN,Oligo	0	4	0	FALSE	ADHD
ENSG00000285103	NA	0.546882	NA	0.546666	0.54671	NA		Astro,IN,Oligo	0	3	0	FALSE	ADHD
SCN3A	0.468345	NA	NA	NA	NA	NA		OPC	0	1	0	FALSE	ADHD
ENSG00000268797	0.684794	0.684664	0.684666	0.684834	0.684685	NA		EN,Astro,IN,OPC,Oligo	0	5	0	FALSE	ADHD
LUCAT1	NA	0.459913	0.460044	NA	NA	NA		EN,Astro	0	2	0	FALSE	ADHD
SHANK2	0.450494	NA	NA	0.450384	NA	NA		OPC,Oligo	0	2	0	FALSE	ADHD
ENSG00000227088	0.512148	NA	0.512057	0.512125	0.512074	NA		EN,IN,OPC,Oligo	0	4	0	FALSE	ADHD
ERICH6	NA	0.468476	NA	NA	NA	NA		Astro	0	1	0	FALSE	ADHD
EXOSC7	NA	0.505941	0.505982	0.505988	0.505979	0.505983		EN,Astro,IN,Oligo,Immune	0	5	0	FALSE	ADHD
MRTFB	NA	NA	0.63338	0.632819	NA	NA		EN,Oligo	0	2	0	FALSE	ADHD
ENSG00000254205	NA	NA	0.468601	NA	NA	NA		EN	0	1	0	FALSE	ADHD
HDHD2	NA	NA	NA	0.468525	NA	NA		Oligo	0	1	0	FALSE	ADHD
ENSG00000285915	NA	NA	0.468643	NA	NA	NA		EN	0	1	0	FALSE	ADHD
ENSG00000288632	0.167325	0.16732	0.167316	0.167313	0.167317	0.167361		EN,Astro,IN,OPC,Oligo,Immune	0	6	0	FALSE	ADHD
ENSG00000275197	NA	NA	0.468693	NA	NA	NA		EN	0	1	0	FALSE	ADHD
SNRPB2	NA	NA	0.46872	NA	NA	NA		EN	0	1	0	FALSE	ADHD
LINC02718	NA	NA	0.568102	0.567923	0.568083	NA		EN,IN,Oligo	0	3	0	FALSE	ADHD
RBM25	NA	NA	0.468741	NA	NA	NA		EN	0	1	0	FALSE	ADHD
MFSD14B	NA	NA	0.520497	NA	0.520387	NA		EN,IN	0	2	0	FALSE	ADHD
TTC3-AS1	0.282217	0.282231	0.28222	0.282211	0.282222	NA		EN,Astro,IN,OPC,Oligo	0	5	0	FALSE	ADHD
ENSG00000287135	NA	0.326712	0.326635	0.326697	0.326636	NA		EN,Astro,IN,Oligo	0	4	0	FALSE	ADHD
CSGALNACT2-DT	NA	NA	NA	0.468744	NA	NA		Oligo	0	1	0	FALSE	ADHD
RBFOX1	0.47342	0.473254	NA	NA	NA	NA		Astro,OPC	0	2	0	FALSE	ADHD
ENSG00000225408	NA	NA	NA	0.468799	NA	NA		Oligo	0	1	0	FALSE	ADHD
ARL17A	0.314081	0.314083	0.314088	0.314079	0.314087	0.314102		EN,Astro,IN,OPC,Oligo,Immune	0	6	0	FALSE	ADHD
CDC16	0.384442	0.38444	0.384462	0.384444	0.384464	0.38447		EN,Astro,IN,OPC,Oligo,Immune	0	6	0	FALSE	ADHD
MOCOS	NA	0.625093	0.625388	NA	0.625373	0.625117		EN,Astro,IN,Immune	0	4	0	FALSE	ADHD
LINC02149	NA	0.468868	NA	NA	NA	NA		Astro	0	1	0	FALSE	ADHD
ENSG00000271727	0.372482	0.372474	0.372519	0.372515	0.372542	NA		EN,Astro,IN,OPC,Oligo	0	5	0	FALSE	ADHD
ENSG00000262529	NA	NA	0.469054	NA	NA	NA		EN	0	1	0	FALSE	ADHD
ZC3H13	0.5566	0.556645	0.556699	0.556616	0.556698	NA		EN,Astro,IN,OPC,Oligo	0	5	0	FALSE	ADHD
AASS	NA	NA	NA	0.3521	0.352095	NA		IN,Oligo	0	2	0	FALSE	ADHD
OSER1	NA	0.586007	0.586011	NA	NA	0.585835		EN,Astro,Immune	0	3	0	FALSE	ADHD
ENSG00000287879	NA	NA	0.469077	NA	NA	NA		EN	0	1	0	FALSE	ADHD
CNTN2	0.638967	0.63909	NA	0.638972	0.638947	NA		Astro,IN,OPC,Oligo	0	4	0	FALSE	ADHD
HMGB1P8	0.338015	NA	0.337947	NA	0.337964	NA		EN,IN,OPC	0	3	0	FALSE	ADHD
ENSG00000265845	NA	NA	NA	NA	0.469102	NA		IN	0	1	0	FALSE	ADHD
WNT9A	NA	NA	0.270509	0.270566	0.270513	NA		EN,IN,Oligo	0	3	0	FALSE	ADHD
HDAC2	NA	0.584418	0.584065	NA	NA	NA		EN,Astro	0	2	0	FALSE	ADHD
MCAM	0.492459	NA	0.49263	NA	NA	NA		EN,OPC	0	2	0	FALSE	ADHD
OR2L9P	NA	NA	0.469171	NA	NA	NA		EN	0	1	0	FALSE	ADHD
ENSG00000272609	NA	NA	0.469179	NA	NA	NA		EN	0	1	0	FALSE	ADHD
SPRED1	0.398106	0.398159	NA	NA	NA	NA		Astro,OPC	0	2	0	FALSE	ADHD
ZBED3	NA	0.469172	NA	NA	NA	NA		Astro	0	1	0	FALSE	ADHD
TIGD3	NA	NA	0.471905	NA	0.471833	NA		EN,IN	0	2	0	FALSE	ADHD
SPTBN1	0.409588	0.409686	NA	0.409636	NA	NA		Astro,OPC,Oligo	0	3	0	FALSE	ADHD
YTHDF3-DT	NA	NA	NA	0.469183	NA	NA		Oligo	0	1	0	FALSE	ADHD
KSR1	0.603352	NA	0.603462	0.603346	NA	0.603469		EN,OPC,Oligo,Immune	0	4	0	FALSE	ADHD
MGAT5B	NA	0.47399	0.473729	NA	0.473717	NA		EN,Astro,IN	0	3	0	FALSE	ADHD
ENSG00000254528	0.433022	NA	0.432973	0.433107	0.432988	NA		EN,IN,OPC,Oligo	0	4	0	FALSE	ADHD
CERS2	NA	NA	0.600554	0.600509	0.600652	0.600585		EN,IN,Oligo,Immune	0	4	0	FALSE	ADHD
ATP2C2-AS1	NA	0.626787	0.626917	0.626891	0.626877	NA		EN,Astro,IN,Oligo	0	4	0	FALSE	ADHD
CAPN10-DT	NA	NA	0.469417	NA	NA	NA		EN	0	1	0	FALSE	ADHD
NUAK1	0.449696	NA	NA	0.449589	NA	NA		OPC,Oligo	0	2	0	FALSE	ADHD
TRPM6	NA	NA	NA	0.469367	NA	NA		Oligo	0	1	0	FALSE	ADHD
BBS12	NA	NA	NA	NA	0.469461	NA		IN	0	1	0	FALSE	ADHD
ENSG00000264016	0.429563	0.429491	0.429492	0.429573	0.429503	NA		EN,Astro,IN,OPC,Oligo	0	5	0	FALSE	ADHD
ENSG00000259353	0.379526	NA	NA	0.379502	NA	NA		OPC,Oligo	0	2	0	FALSE	ADHD
SMPDL3A	NA	NA	0.407879	0.407859	0.407939	NA		EN,IN,Oligo	0	3	0	FALSE	ADHD
FAM185BP	0.180938	0.180923	0.180929	0.18092	0.180928	0.180951		EN,Astro,IN,OPC,Oligo,Immune	0	6	0	FALSE	ADHD
AMH	NA	NA	0.410982	0.411192	0.41099	NA		EN,IN,Oligo	0	3	0	FALSE	ADHD
RNF103-CHMP3	NA	0.555208	NA	NA	0.55492	NA		Astro,IN	0	2	0	FALSE	ADHD
CHKA	0.55493	0.554943	0.555112	NA	0.555124	NA		EN,Astro,IN,OPC	0	4	0	FALSE	ADHD
NPHP3-AS1	NA	NA	0.469579	NA	NA	NA		EN	0	1	0	FALSE	ADHD
TOMM40	NA	NA	NA	NA	0.469569	NA		IN	0	1	0	FALSE	ADHD
PCBP3	0.719442	0.719425	0.71941	0.719421	0.719432	0.71941		EN,Astro,IN,OPC,Oligo,Immune	0	6	0	FALSE	ADHD
ULK3	NA	0.469595	NA	NA	NA	NA		Astro	0	1	0	FALSE	ADHD
SLC38A8	NA	NA	0.411513	NA	0.411479	NA		EN,IN	0	2	0	FALSE	ADHD
BMERB1	0.614338	NA	NA	0.614253	0.614455	NA		IN,OPC,Oligo	0	3	0	FALSE	ADHD
RASD2	NA	NA	0.469664	NA	NA	NA		EN	0	1	0	FALSE	ADHD
ENSG00000250075	0.424347	0.42437	0.424375	0.424337	0.42437	0.424375		EN,Astro,IN,OPC,Oligo,Immune	0	6	0	FALSE	ADHD
ENSG00000286934	NA	NA	NA	0.469574	NA	NA		Oligo	0	1	0	FALSE	ADHD
PANX2	NA	NA	0.469711	NA	NA	NA		EN	0	1	0	FALSE	ADHD
ENSG00000283162	0.583203	NA	0.583271	0.583283	0.583352	NA		EN,IN,OPC,Oligo	0	4	0	FALSE	ADHD
LYAR	NA	NA	0.413379	NA	0.413416	NA		EN,IN	0	2	0	FALSE	ADHD
TVP23A	NA	NA	0.576731	NA	0.576567	NA		EN,IN	0	2	0	FALSE	ADHD
ENSG00000259994	NA	NA	0.46978	NA	NA	NA		EN	0	1	0	FALSE	ADHD
ENSG00000271996	NA	0.447635	0.447704	NA	0.447711	NA		EN,Astro,IN	0	3	0	FALSE	ADHD
GTF2F1	NA	NA	0.339349	0.339443	0.339345	NA		EN,IN,Oligo	0	3	0	FALSE	ADHD
ENSG00000227775	0.366882	0.36688	0.366832	0.366897	0.366834	NA		EN,Astro,IN,OPC,Oligo	0	5	0	FALSE	ADHD
LINC01499	NA	NA	NA	NA	0.469814	NA		IN	0	1	0	FALSE	ADHD
TUBA5P	NA	0.39137	0.391317	NA	0.39135	NA		EN,Astro,IN	0	3	0	FALSE	ADHD
NIPAL2	0.4171	NA	NA	NA	NA	0.417201		OPC,Immune	0	2	0	FALSE	ADHD
FCHO1	NA	NA	0.61282	0.612754	NA	0.612575		EN,Oligo,Immune	0	3	0	FALSE	ADHD
VASH1	NA	0.480207	0.480254	0.480189	0.480263	0.480223		EN,Astro,IN,Oligo,Immune	0	5	0	FALSE	ADHD
ENSG00000287625	NA	NA	0.46989	NA	NA	NA		EN	0	1	0	FALSE	ADHD
CNGA4	NA	0.453871	0.453854	0.453824	0.453862	NA		EN,Astro,IN,Oligo	0	4	0	FALSE	ADHD
SLC22A8	NA	NA	0.469958	NA	NA	NA		EN	0	1	0	FALSE	ADHD
C3orf80	NA	NA	0.46997	NA	NA	NA		EN	0	1	0	FALSE	ADHD
ZNF584	NA	0.3175	0.317477	0.317524	0.317492	NA		EN,Astro,IN,Oligo	0	4	0	FALSE	ADHD
RPS9	NA	0.338236	0.338247	0.33822	0.338238	0.338226		EN,Astro,IN,Oligo,Immune	0	5	0	FALSE	ADHD
CDK5RAP2	0.273415	0.273422	0.273438	0.273411	0.273443	0.273466		EN,Astro,IN,OPC,Oligo,Immune	0	6	0	FALSE	ADHD
ENSG00000259048	0.40309	NA	0.403112	0.403082	0.403086	NA		EN,IN,OPC,Oligo	0	4	0	FALSE	ADHD
SYT10	NA	NA	0.470036	NA	NA	NA		EN	0	1	0	FALSE	ADHD
ZNF598	NA	0.458591	0.458566	0.458632	0.458554	NA		EN,Astro,IN,Oligo	0	4	0	FALSE	ADHD
SNORC	0.521396	0.52137	0.521279	0.521363	0.521278	NA		EN,Astro,IN,OPC,Oligo	0	5	0	FALSE	ADHD
OAS2	NA	NA	0.470085	NA	NA	NA		EN	0	1	0	FALSE	ADHD
CELF3	NA	NA	NA	0.480074	0.480236	NA		IN,Oligo	0	2	0	FALSE	ADHD
EEF2K	0.608106	NA	0.608046	0.607962	NA	NA		EN,OPC,Oligo	0	3	0	FALSE	ADHD
KC6	NA	NA	0.365652	NA	0.365662	NA		EN,IN	0	2	0	FALSE	ADHD
MOB2	NA	0.578181	0.578264	0.578146	0.578287	NA		EN,Astro,IN,Oligo	0	4	0	FALSE	ADHD
BLMH	NA	NA	0.438468	0.438589	NA	NA		EN,Oligo	0	2	0	FALSE	ADHD
RIPOR2	0.672543	0.672635	0.672665	NA	0.672676	NA		EN,Astro,IN,OPC	0	4	0	FALSE	ADHD
LINC00626	NA	NA	0.513014	NA	0.512912	NA		EN,IN	0	2	0	FALSE	ADHD
LINC02666	0.323929	0.323972	0.32395	0.323928	0.323948	NA		EN,Astro,IN,OPC,Oligo	0	5	0	FALSE	ADHD
ENSG00000286923	NA	NA	NA	0.470097	NA	NA		Oligo	0	1	0	FALSE	ADHD
PAQR7	0.403916	0.403946	0.403917	0.4039	0.40392	NA		EN,Astro,IN,OPC,Oligo	0	5	0	FALSE	ADHD
ENSG00000253659	NA	NA	0.470294	NA	NA	NA		EN	0	1	0	FALSE	ADHD
DCUN1D4	NA	0.66747	NA	0.666717	NA	NA		Astro,Oligo	0	2	0	FALSE	ADHD
DLK2	NA	NA	0.556934	NA	0.557077	NA		EN,IN	0	2	0	FALSE	ADHD
HDAC3	NA	NA	0.602466	0.60263	NA	0.602702		EN,Oligo,Immune	0	3	0	FALSE	ADHD
TTC33	NA	NA	NA	0.470434	NA	NA		Oligo	0	1	0	FALSE	ADHD
LTC4S	NA	0.2504	0.250402	0.25041	0.250401	0.250461		EN,Astro,IN,Oligo,Immune	0	5	0	FALSE	ADHD
IQCH-AS1	0.666991	0.666991	0.667002	0.666995	NA	0.666985		EN,Astro,OPC,Oligo,Immune	0	5	0	FALSE	ADHD
TMEM273	NA	NA	NA	0.394204	NA	0.394263		Oligo,Immune	0	2	0	FALSE	ADHD
TENM4	NA	0.617519	0.61764	NA	0.617812	NA		EN,Astro,IN	0	3	0	FALSE	ADHD
C3orf52	NA	NA	0.389026	NA	0.389048	NA		EN,IN	0	2	0	FALSE	ADHD
ZFP64	0.495921	NA	0.495886	0.495942	0.495912	NA		EN,IN,OPC,Oligo	0	4	0	FALSE	ADHD
ENSG00000285733	NA	NA	0.470717	NA	NA	NA		EN	0	1	0	FALSE	ADHD
ENSG00000228010	0.625408	0.625428	0.625483	0.625426	0.625487	0.625434		EN,Astro,IN,OPC,Oligo,Immune	0	6	0	FALSE	ADHD
DDX10	NA	0.649443	0.650017	NA	NA	NA		EN,Astro	0	2	0	FALSE	ADHD
FUT8-AS1	NA	NA	NA	0.470776	NA	NA		Oligo	0	1	0	FALSE	ADHD
ENSG00000236924	0.651806	0.651761	0.651795	0.651782	0.651761	NA		EN,Astro,IN,OPC,Oligo	0	5	0	FALSE	ADHD
ZFYVE26	NA	0.505607	0.505683	0.505728	NA	NA		EN,Astro,Oligo	0	3	0	FALSE	ADHD
WDR4	0.216172	0.216174	0.216192	0.216182	0.216217	NA		EN,Astro,IN,OPC,Oligo	0	5	0	FALSE	ADHD
LSM14A	0.292671	0.292672	0.292671	0.292657	0.292671	0.29267		EN,Astro,IN,OPC,Oligo,Immune	0	6	0	FALSE	ADHD
LINC01250	NA	NA	0.368397	NA	0.368408	NA		EN,IN	0	2	0	FALSE	ADHD
PREP	0.574684	NA	0.574352	NA	NA	NA		EN,OPC	0	2	0	FALSE	ADHD
ZNF622	NA	NA	0.470985	NA	NA	NA		EN	0	1	0	FALSE	ADHD
XKR4	NA	NA	0.453625	NA	0.453685	NA		EN,IN	0	2	0	FALSE	ADHD
TMEM140	0.36913	0.369109	NA	0.369158	0.369104	NA		Astro,IN,OPC,Oligo	0	4	0	FALSE	ADHD
LINC00624	NA	0.389466	0.389476	0.389461	0.38948	0.389549		EN,Astro,IN,Oligo,Immune	0	5	0	FALSE	ADHD
ALG8	0.176035	0.176023	0.17602	0.176031	0.176024	NA		EN,Astro,IN,OPC,Oligo	0	5	0	FALSE	ADHD
CLPTM1	NA	NA	NA	0.470974	NA	NA		Oligo	0	1	0	FALSE	ADHD
TRDMT1	0.446131	0.446098	0.446075	0.446112	0.446072	0.446094		EN,Astro,IN,OPC,Oligo,Immune	0	6	0	FALSE	ADHD
HDAC11	NA	0.655108	NA	0.654433	NA	NA		Astro,Oligo	0	2	0	FALSE	ADHD
DARS1	NA	NA	0.510086	0.510386	0.510067	NA		EN,IN,Oligo	0	3	0	FALSE	ADHD
SFRP4	0.366716	0.366697	0.366703	0.366791	0.366702	NA		EN,Astro,IN,OPC,Oligo	0	5	0	FALSE	ADHD
STX18-AS1	NA	0.493803	0.493677	NA	0.493651	NA		EN,Astro,IN	0	3	0	FALSE	ADHD
NUDT6	NA	0.415357	0.415361	0.415431	0.415391	NA		EN,Astro,IN,Oligo	0	4	0	FALSE	ADHD
QPCT	NA	NA	0.377784	NA	0.377799	NA		EN,IN	0	2	0	FALSE	ADHD
ENSG00000285693	NA	NA	0.471228	NA	NA	NA		EN	0	1	0	FALSE	ADHD
FAM228A	NA	0.443761	0.443681	NA	0.443714	NA		EN,Astro,IN	0	3	0	FALSE	ADHD
LINC01786	NA	NA	0.544333	0.544626	NA	NA		EN,Oligo	0	2	0	FALSE	ADHD
ENSG00000287045	NA	NA	0.42785	NA	0.427809	NA		EN,IN	0	2	0	FALSE	ADHD
CHFR	NA	0.427977	0.427835	NA	0.427824	NA		EN,Astro,IN	0	3	0	FALSE	ADHD
RPS4XP6	NA	0.434993	0.435087	NA	NA	NA		EN,Astro	0	2	0	FALSE	ADHD
PRKAA1	NA	NA	0.47281	NA	0.472882	NA		EN,IN	0	2	0	FALSE	ADHD
S100A13	NA	0.371475	NA	0.371518	NA	NA		Astro,Oligo	0	2	0	FALSE	ADHD
SNAP47	NA	NA	0.375173	0.375293	0.375167	NA		EN,IN,Oligo	0	3	0	FALSE	ADHD
NBPF11	0.271527	NA	0.271492	0.271519	0.271503	NA		EN,IN,OPC,Oligo	0	4	0	FALSE	ADHD
CYP2F2P	NA	NA	0.471412	NA	NA	NA		EN	0	1	0	FALSE	ADHD
ENSG00000255330	NA	NA	0.353138	NA	0.353137	NA		EN,IN	0	2	0	FALSE	ADHD
WDR48	NA	NA	0.632428	0.631889	NA	NA		EN,Oligo	0	2	0	FALSE	ADHD
ZDHHC5	NA	0.471358	NA	NA	NA	NA		Astro	0	1	0	FALSE	ADHD
KITLG	NA	0.550568	0.549933	NA	0.549924	NA		EN,Astro,IN	0	3	0	FALSE	ADHD
SCAMP1-AS1	0.381569	0.381554	0.38159	0.381587	0.381597	NA		EN,Astro,IN,OPC,Oligo	0	5	0	FALSE	ADHD
SOX9-AS1	0.455706	NA	0.455821	NA	NA	NA		EN,OPC	0	2	0	FALSE	ADHD
ENSG00000260368	NA	NA	0.471465	NA	NA	NA		EN	0	1	0	FALSE	ADHD
ENSG00000253642	NA	0.615372	0.615293	0.615567	0.615291	NA		EN,Astro,IN,Oligo	0	4	0	FALSE	ADHD
ZIK1	0.47142	NA	NA	NA	NA	NA		OPC	0	1	0	FALSE	ADHD
ZW10	NA	NA	NA	0.471415	NA	NA		Oligo	0	1	0	FALSE	ADHD
BRD3OS	0.532729	0.532651	NA	0.532747	0.532689	NA		Astro,IN,OPC,Oligo	0	4	0	FALSE	ADHD
OR13C1P	NA	NA	0.471531	NA	NA	NA		EN	0	1	0	FALSE	ADHD
CASC2	NA	0.624293	0.623773	NA	0.623763	NA		EN,Astro,IN	0	3	0	FALSE	ADHD
MUC20P1	NA	NA	0.397129	NA	0.397154	NA		EN,IN	0	2	0	FALSE	ADHD
ENSG00000231416	NA	NA	NA	0.471543	NA	NA		Oligo	0	1	0	FALSE	ADHD
ENSG00000273891	NA	0.52673	0.52653	0.52651	NA	NA		EN,Astro,Oligo	0	3	0	FALSE	ADHD
BEGAIN	NA	0.628221	0.628458	NA	0.628445	NA		EN,Astro,IN	0	3	0	FALSE	ADHD
KCTD21	NA	0.471612	NA	NA	NA	NA		Astro	0	1	0	FALSE	ADHD
ENSG00000197670	NA	0.633835	0.63389	0.633739	NA	0.63378		EN,Astro,Oligo,Immune	0	4	0	FALSE	ADHD
ADSS2	NA	NA	0.532242	0.532	NA	NA		EN,Oligo	0	2	0	FALSE	ADHD
ENSG00000248525	NA	NA	0.471776	NA	NA	NA		EN	0	1	0	FALSE	ADHD
FAM163B	0.386341	0.386267	0.386299	NA	NA	NA		EN,Astro,OPC	0	3	0	FALSE	ADHD
SLC26A9	NA	NA	NA	0.47177	NA	NA		Oligo	0	1	0	FALSE	ADHD
NFS1	NA	NA	NA	0.471819	NA	NA		Oligo	0	1	0	FALSE	ADHD
IKBIP	0.383769	0.383755	0.383789	0.383766	0.383795	0.38377		EN,Astro,IN,OPC,Oligo,Immune	0	6	0	FALSE	ADHD
ENSG00000267733	NA	NA	0.46779	NA	0.467858	NA		EN,IN	0	2	0	FALSE	ADHD
SERPINI2	NA	0.635227	0.634753	NA	0.634698	NA		EN,Astro,IN	0	3	0	FALSE	ADHD
IFNGR2	0.360394	0.360388	0.360399	0.360383	0.360404	0.360427		EN,Astro,IN,OPC,Oligo,Immune	0	6	0	FALSE	ADHD
HERC2	NA	0.406757	0.40671	0.40677	0.406704	NA		EN,Astro,IN,Oligo	0	4	0	FALSE	ADHD
ENSG00000259177	NA	NA	NA	0.471923	NA	NA		Oligo	0	1	0	FALSE	ADHD
SERPINB8	NA	NA	0.492005	0.491834	NA	NA		EN,Oligo	0	2	0	FALSE	ADHD
ENSG00000279910	NA	NA	0.472053	NA	NA	NA		EN	0	1	0	FALSE	ADHD
TGS1	NA	NA	0.644745	0.645246	0.64473	NA		EN,IN,Oligo	0	3	0	FALSE	ADHD
DIP2A	NA	NA	NA	0.60833	0.608401	0.60816		IN,Oligo,Immune	0	3	0	FALSE	ADHD
BASP1	0.448903	NA	0.448955	NA	0.448931	0.448979		EN,IN,OPC,Immune	0	4	0	FALSE	ADHD
GSG1L	0.440836	0.440723	NA	NA	NA	NA		Astro,OPC	0	2	0	FALSE	ADHD
ADGRV1	NA	0.483943	0.484026	NA	0.484052	NA		EN,Astro,IN	0	3	0	FALSE	ADHD
ABCC5	NA	NA	0.605149	0.605295	0.605212	NA		EN,IN,Oligo	0	3	0	FALSE	ADHD
MORF4L1	0.672829	NA	NA	0.673463	NA	NA		OPC,Oligo	0	2	0	FALSE	ADHD
MROCKI	NA	NA	NA	NA	NA	0.472265		Immune	0	1	0	FALSE	ADHD
ENSG00000233569	NA	NA	0.472351	NA	NA	NA		EN	0	1	0	FALSE	ADHD
PAICSP3	NA	NA	0.472414	NA	NA	NA		EN	0	1	0	FALSE	ADHD
ENSG00000272745	NA	NA	0.472438	NA	NA	NA		EN	0	1	0	FALSE	ADHD
IDH2-DT	NA	0.291828	0.291841	0.291865	NA	NA		EN,Astro,Oligo	0	3	0	FALSE	ADHD
RFLNB	NA	NA	0.498457	NA	0.498546	NA		EN,IN	0	2	0	FALSE	ADHD
S100A16	NA	0.507206	NA	0.506999	NA	NA		Astro,Oligo	0	2	0	FALSE	ADHD
ODAPH	NA	NA	0.353599	0.353629	0.353585	NA		EN,IN,Oligo	0	3	0	FALSE	ADHD
EIF2S3B	NA	NA	0.589661	0.589283	NA	NA		EN,Oligo	0	2	0	FALSE	ADHD
DDX12P	NA	NA	0.472547	NA	NA	NA		EN	0	1	0	FALSE	ADHD
NCR3LG1	NA	0.612072	0.612272	NA	0.612288	NA		EN,Astro,IN	0	3	0	FALSE	ADHD
MYO1E	NA	NA	0.354009	0.354122	0.354007	NA		EN,IN,Oligo	0	3	0	FALSE	ADHD
LINS1	0.559733	0.559748	0.559748	0.559715	0.559747	0.55971		EN,Astro,IN,OPC,Oligo,Immune	0	6	0	FALSE	ADHD
ENSG00000264914	NA	0.527202	NA	0.527086	0.527158	NA		Astro,IN,Oligo	0	3	0	FALSE	ADHD
ENSG00000219445	NA	0.556861	0.556641	NA	0.55667	NA		EN,Astro,IN	0	3	0	FALSE	ADHD
TSPAN17	NA	NA	0.363645	0.36365	0.363687	NA		EN,IN,Oligo	0	3	0	FALSE	ADHD
ENSG00000234072	NA	0.637731	0.637703	0.637778	0.637743	NA		EN,Astro,IN,Oligo	0	4	0	FALSE	ADHD
ZBTB44	NA	NA	0.472682	NA	NA	NA		EN	0	1	0	FALSE	ADHD
PLEKHD1	NA	0.603354	0.602965	NA	NA	NA		EN,Astro	0	2	0	FALSE	ADHD
PDLIM4	NA	NA	0.472697	NA	NA	NA		EN	0	1	0	FALSE	ADHD
NALCN	0.209941	0.209933	0.209938	0.209964	0.209947	NA		EN,Astro,IN,OPC,Oligo	0	5	0	FALSE	ADHD
ENSG00000220506	0.637041	0.637105	NA	0.636982	0.636929	NA		Astro,IN,OPC,Oligo	0	4	0	FALSE	ADHD
GMPPB	NA	0.392902	NA	0.392968	NA	NA		Astro,Oligo	0	2	0	FALSE	ADHD
ART3	0.53137	NA	0.531133	0.531285	0.531136	NA		EN,IN,OPC,Oligo	0	4	0	FALSE	ADHD
TSPAN10	NA	0.347158	0.347167	NA	0.347174	NA		EN,Astro,IN	0	3	0	FALSE	ADHD
ENSG00000258844	NA	0.392674	NA	0.39264	NA	NA		Astro,Oligo	0	2	0	FALSE	ADHD
EIF4EBP1	0.527129	NA	NA	NA	NA	0.52743		OPC,Immune	0	2	0	FALSE	ADHD
PRMT2	NA	0.620117	NA	0.620015	0.620018	0.620247		Astro,IN,Oligo,Immune	0	4	0	FALSE	ADHD
ECM2	0.712466	0.712453	0.712468	0.712465	0.712469	0.712457		EN,Astro,IN,OPC,Oligo,Immune	0	6	0	FALSE	ADHD
CHDH	NA	0.444331	0.4443	0.444637	0.444299	NA		EN,Astro,IN,Oligo	0	4	0	FALSE	ADHD
IQGAP2	NA	NA	0.47297	NA	NA	NA		EN	0	1	0	FALSE	ADHD
ECI2	0.170788	0.170784	0.17078	0.170776	0.170784	0.170809		EN,Astro,IN,OPC,Oligo,Immune	0	6	0	FALSE	ADHD
ENSG00000251136	0.457591	0.457573	0.457612	0.457585	0.457615	0.457581		EN,Astro,IN,OPC,Oligo,Immune	0	6	0	FALSE	ADHD
TCF3	NA	NA	0.518338	0.518573	NA	NA		EN,Oligo	0	2	0	FALSE	ADHD
TRPC6	NA	NA	0.647445	NA	0.647398	NA		EN,IN	0	2	0	FALSE	ADHD
HABP2	NA	NA	0.473073	NA	NA	NA		EN	0	1	0	FALSE	ADHD
COL9A2	0.570285	0.570499	NA	0.57021	NA	NA		Astro,OPC,Oligo	0	3	0	FALSE	ADHD
ENSG00000285646	NA	NA	0.473085	NA	NA	NA		EN	0	1	0	FALSE	ADHD
MTCH1	NA	0.532619	NA	0.532904	NA	NA		Astro,Oligo	0	2	0	FALSE	ADHD
SLC7A5	NA	NA	0.574665	NA	NA	0.574221		EN,Immune	0	2	0	FALSE	ADHD
SFXN4	0.115324	0.115318	0.115317	0.115315	0.115319	0.115346		EN,Astro,IN,OPC,Oligo,Immune	0	6	0	FALSE	ADHD
POLD1	NA	NA	NA	0.473019	NA	NA		Oligo	0	1	0	FALSE	ADHD
CD164	0.50139	0.501386	0.501352	0.501356	0.501347	0.501373		EN,Astro,IN,OPC,Oligo,Immune	0	6	0	FALSE	ADHD
SCOC	NA	NA	NA	0.473127	NA	NA		Oligo	0	1	0	FALSE	ADHD
SPDYE21	0.438655	NA	0.438627	0.438651	0.438613	NA		EN,IN,OPC,Oligo	0	4	0	FALSE	ADHD
GPR153	NA	NA	0.473237	NA	NA	NA		EN	0	1	0	FALSE	ADHD
LNCAROD	NA	NA	NA	NA	NA	0.473227		Immune	0	1	0	FALSE	ADHD
GHRL	NA	0.291652	0.291657	0.291663	0.291666	0.291723		EN,Astro,IN,Oligo,Immune	0	5	0	FALSE	ADHD
ETFRF1	NA	0.539971	0.53999	0.53992	0.539971	0.539908		EN,Astro,IN,Oligo,Immune	0	5	0	FALSE	ADHD
WDR11	0.348859	0.348839	0.348854	0.348843	0.348868	0.348878		EN,Astro,IN,OPC,Oligo,Immune	0	6	0	FALSE	ADHD
EXTL2	0.33218	0.332194	0.332305	0.332193	NA	NA		EN,Astro,OPC,Oligo	0	4	0	FALSE	ADHD
GIHCG	NA	0.504482	0.504418	0.504508	0.504431	NA		EN,Astro,IN,Oligo	0	4	0	FALSE	ADHD
ZSCAN30	NA	NA	0.390347	0.390316	NA	NA		EN,Oligo	0	2	0	FALSE	ADHD
PLPP2	NA	NA	NA	0.473334	NA	NA		Oligo	0	1	0	FALSE	ADHD
CCND3	0.599481	0.599511	0.599508	0.599459	0.599514	NA		EN,Astro,IN,OPC,Oligo	0	5	0	FALSE	ADHD
KCNN4	NA	NA	0.43536	NA	0.435316	NA		EN,IN	0	2	0	FALSE	ADHD
ENSG00000242474	NA	0.39451	NA	0.394577	NA	NA		Astro,Oligo	0	2	0	FALSE	ADHD
TOP2B	NA	NA	0.607389	0.607194	0.607417	NA		EN,IN,Oligo	0	3	0	FALSE	ADHD
ENSG00000238058	NA	NA	0.368188	NA	0.368182	NA		EN,IN	0	2	0	FALSE	ADHD
XPNPEP3	NA	NA	NA	0.473431	NA	NA		Oligo	0	1	0	FALSE	ADHD
GOLT1B	0.242568	0.242561	0.242563	0.242596	0.242571	NA		EN,Astro,IN,OPC,Oligo	0	5	0	FALSE	ADHD
LEXM	NA	NA	0.473555	NA	NA	NA		EN	0	1	0	FALSE	ADHD
SMIM10L1	0.626898	0.627037	0.626981	0.626881	0.627032	NA		EN,Astro,IN,OPC,Oligo	0	5	0	FALSE	ADHD
RMI2	NA	0.529223	0.528773	NA	0.528772	NA		EN,Astro,IN	0	3	0	FALSE	ADHD
HCFC2	NA	NA	0.47358	NA	NA	NA		EN	0	1	0	FALSE	ADHD
ZNF430	NA	0.604503	0.604579	0.604604	0.604609	NA		EN,Astro,IN,Oligo	0	4	0	FALSE	ADHD
TLE2	0.701677	NA	0.701704	0.701633	0.701639	NA		EN,IN,OPC,Oligo	0	4	0	FALSE	ADHD
IQSEC3	0.473569	NA	NA	NA	NA	NA		OPC	0	1	0	FALSE	ADHD
OLFM1	NA	0.473597	NA	NA	NA	NA		Astro	0	1	0	FALSE	ADHD
MAP2K1	0.430246	NA	0.430352	0.430244	0.430332	NA		EN,IN,OPC,Oligo	0	4	0	FALSE	ADHD
KLHL25	0.428938	0.428909	0.428902	0.428905	0.428912	NA		EN,Astro,IN,OPC,Oligo	0	5	0	FALSE	ADHD
ENSG00000248791	NA	NA	0.583644	NA	0.583478	NA		EN,IN	0	2	0	FALSE	ADHD
RPL36P19	NA	NA	0.372248	0.37224	NA	NA		EN,Oligo	0	2	0	FALSE	ADHD
ENSG00000224376	NA	NA	0.473758	NA	NA	NA		EN	0	1	0	FALSE	ADHD
SERINC5	0.708244	0.708299	0.708255	0.708206	0.708212	NA		EN,Astro,IN,OPC,Oligo	0	5	0	FALSE	ADHD
C5orf63	0.165981	0.165979	0.165978	0.16597	0.165982	0.166027		EN,Astro,IN,OPC,Oligo,Immune	0	6	0	FALSE	ADHD
PDCD2	NA	0.417879	0.417874	0.417855	0.417924	NA		EN,Astro,IN,Oligo	0	4	0	FALSE	ADHD
LINC00960	NA	NA	0.531913	0.53198	0.531977	NA		EN,IN,Oligo	0	3	0	FALSE	ADHD
SUCLG1	NA	NA	0.400058	NA	0.400083	NA		EN,IN	0	2	0	FALSE	ADHD
KLHDC1	NA	NA	0.358501	NA	0.3585	NA		EN,IN	0	2	0	FALSE	ADHD
CHGB	NA	0.372621	0.372641	NA	NA	NA		EN,Astro	0	2	0	FALSE	ADHD
ZNF169	NA	0.514117	0.514213	NA	0.514255	NA		EN,Astro,IN	0	3	0	FALSE	ADHD
EPB41L5	NA	NA	0.690462	0.690509	0.690467	0.690689		EN,IN,Oligo,Immune	0	4	0	FALSE	ADHD
SESTD1	NA	0.569089	0.568886	0.568981	0.56888	NA		EN,Astro,IN,Oligo	0	4	0	FALSE	ADHD
ENSG00000227745	0.371383	NA	0.371401	NA	0.371403	NA		EN,IN,OPC	0	3	0	FALSE	ADHD
CCDC57	NA	0.452548	0.452515	0.452544	0.452502	NA		EN,Astro,IN,Oligo	0	4	0	FALSE	ADHD
IL20RA	NA	0.474048	NA	NA	NA	NA		Astro	0	1	0	FALSE	ADHD
SLC24A3	0.526066	0.525829	NA	NA	NA	NA		Astro,OPC	0	2	0	FALSE	ADHD
ATAD5	0.359178	0.359174	NA	0.359155	NA	0.35915		Astro,OPC,Oligo,Immune	0	4	0	FALSE	ADHD
TMEM41A	NA	NA	NA	NA	0.562047	0.562474		IN,Immune	0	2	0	FALSE	ADHD
PYGL	0.325686	0.325691	0.325673	0.325711	0.325672	NA		EN,Astro,IN,OPC,Oligo	0	5	0	FALSE	ADHD
ENSG00000249526	NA	NA	NA	0.47417	NA	NA		Oligo	0	1	0	FALSE	ADHD
SNCG	NA	0.519892	0.519822	NA	0.519873	NA		EN,Astro,IN	0	3	0	FALSE	ADHD
ENSG00000280054	NA	0.532319	0.532246	0.532186	NA	NA		EN,Astro,Oligo	0	3	0	FALSE	ADHD
ENSG00000251152	NA	NA	0.452222	NA	0.452278	NA		EN,IN	0	2	0	FALSE	ADHD
MSANTD4	NA	0.467186	0.467234	0.467241	0.467243	NA		EN,Astro,IN,Oligo	0	4	0	FALSE	ADHD
CD200R1L	NA	NA	0.474355	NA	NA	NA		EN	0	1	0	FALSE	ADHD
ENSG00000285584	NA	NA	0.474388	NA	NA	NA		EN	0	1	0	FALSE	ADHD
DSEL	NA	NA	NA	0.428634	0.428713	NA		IN,Oligo	0	2	0	FALSE	ADHD
CA7	NA	NA	0.613732	NA	0.613937	NA		EN,IN	0	2	0	FALSE	ADHD
ENSG00000286863	0.539816	0.539824	0.539812	0.539789	0.539813	NA		EN,Astro,IN,OPC,Oligo	0	5	0	FALSE	ADHD
SPAG16	0.60179	NA	0.601953	NA	0.602018	NA		EN,IN,OPC	0	3	0	FALSE	ADHD
ENSG00000269035	NA	0.312353	0.312347	NA	0.312342	NA		EN,Astro,IN	0	3	0	FALSE	ADHD
SRD5A3-AS1	NA	0.502704	0.502618	0.502669	0.502634	NA		EN,Astro,IN,Oligo	0	4	0	FALSE	ADHD
TMC8	NA	NA	NA	0.374656	NA	0.37462		Oligo,Immune	0	2	0	FALSE	ADHD
POMGNT2	NA	NA	0.629439	NA	0.629212	NA		EN,IN	0	2	0	FALSE	ADHD
GPRC5D	NA	NA	NA	0.474535	NA	NA		Oligo	0	1	0	FALSE	ADHD
ENSG00000258225	NA	0.586995	0.586948	0.587049	0.586946	0.587209		EN,Astro,IN,Oligo,Immune	0	5	0	FALSE	ADHD
ENSG00000287694	NA	NA	0.415721	0.415662	0.415687	NA		EN,IN,Oligo	0	3	0	FALSE	ADHD
ENSG00000286599	NA	NA	0.369091	NA	0.369085	NA		EN,IN	0	2	0	FALSE	ADHD
MBLAC1	NA	NA	0.431896	NA	0.431855	NA		EN,IN	0	2	0	FALSE	ADHD
ABCC3	NA	NA	0.474712	NA	NA	NA		EN	0	1	0	FALSE	ADHD
PPP5D1	NA	NA	NA	NA	0.474739	NA		IN	0	1	0	FALSE	ADHD
RABL2B	0.304334	0.304318	0.304337	0.304381	0.304337	NA		EN,Astro,IN,OPC,Oligo	0	5	0	FALSE	ADHD
ENSG00000285518	NA	NA	NA	0.474695	NA	NA		Oligo	0	1	0	FALSE	ADHD
FAM245A	NA	NA	0.553563	0.55343	0.553586	NA		EN,IN,Oligo	0	3	0	FALSE	ADHD
ENSG00000242880	0.444397	NA	0.444304	0.444343	0.444318	NA		EN,IN,OPC,Oligo	0	4	0	FALSE	ADHD
PARTICL	NA	0.567101	0.5671	0.567552	NA	NA		EN,Astro,Oligo	0	3	0	FALSE	ADHD
C1orf194	NA	0.668308	0.668578	NA	0.66866	NA		EN,Astro,IN	0	3	0	FALSE	ADHD
LINC02791	NA	NA	NA	NA	0.474819	NA		IN	0	1	0	FALSE	ADHD
ATG3	NA	NA	0.474902	NA	NA	NA		EN	0	1	0	FALSE	ADHD
WIPI2	0.485941	NA	0.485786	NA	NA	NA		EN,OPC	0	2	0	FALSE	ADHD
REX1BD	NA	NA	0.676399	NA	NA	0.67677		EN,Immune	0	2	0	FALSE	ADHD
UBE3B	NA	NA	0.44079	0.440784	0.440752	NA		EN,IN,Oligo	0	3	0	FALSE	ADHD
ENSG00000267466	NA	NA	0.475065	NA	NA	NA		EN	0	1	0	FALSE	ADHD
SLC41A3	NA	0.481892	0.482042	0.481898	0.482007	NA		EN,Astro,IN,Oligo	0	4	0	FALSE	ADHD
FBXO33	0.55413	NA	0.553955	0.554065	NA	NA		EN,OPC,Oligo	0	3	0	FALSE	ADHD
FUT1	NA	NA	0.475092	NA	NA	NA		EN	0	1	0	FALSE	ADHD
LZTFL1	0.548254	0.548254	0.548312	0.548265	NA	0.548235		EN,Astro,OPC,Oligo,Immune	0	5	0	FALSE	ADHD
ENSG00000287105	NA	NA	0.379744	NA	0.379757	NA		EN,IN	0	2	0	FALSE	ADHD
ACBD4	NA	0.304195	0.304211	0.304206	0.30425	NA		EN,Astro,IN,Oligo	0	4	0	FALSE	ADHD
ENSG00000255087	NA	NA	0.429519	NA	0.42956	NA		EN,IN	0	2	0	FALSE	ADHD
GNS	NA	NA	0.412718	NA	NA	0.412815		EN,Immune	0	2	0	FALSE	ADHD
SNRPD1	NA	NA	0.475182	NA	NA	NA		EN	0	1	0	FALSE	ADHD
GPR108	NA	NA	0.419379	0.4194	0.419432	NA		EN,IN,Oligo	0	3	0	FALSE	ADHD
YME1L1	NA	NA	NA	0.558777	0.559074	NA		IN,Oligo	0	2	0	FALSE	ADHD
CD9	0.536903	0.536953	NA	NA	NA	0.537176		Astro,OPC,Immune	0	3	0	FALSE	ADHD
LINC01896	NA	0.475196	NA	NA	NA	NA		Astro	0	1	0	FALSE	ADHD
FLYWCH1	0.151512	0.15151	0.151512	0.151502	0.151513	0.151528		EN,Astro,IN,OPC,Oligo,Immune	0	6	0	FALSE	ADHD
FLVCR1-DT	NA	NA	0.353307	0.353429	0.353316	NA		EN,IN,Oligo	0	3	0	FALSE	ADHD
ENSG00000274414	NA	NA	0.475385	NA	NA	NA		EN	0	1	0	FALSE	ADHD
ENSG00000250027	0.565654	0.565666	0.5657	0.56569	0.565709	NA		EN,Astro,IN,OPC,Oligo	0	5	0	FALSE	ADHD
CLIP1-AS1	NA	0.475368	NA	NA	NA	NA		Astro	0	1	0	FALSE	ADHD
OAS1	NA	NA	0.558535	NA	0.558557	0.559302		EN,IN,Immune	0	3	0	FALSE	ADHD
ENSG00000259519	NA	0.57092	0.570801	0.570941	NA	NA		EN,Astro,Oligo	0	3	0	FALSE	ADHD
ENSG00000269937	NA	NA	0.441186	NA	0.441141	NA		EN,IN	0	2	0	FALSE	ADHD
SMIM11A	NA	NA	0.463468	0.46361	NA	NA		EN,Oligo	0	2	0	FALSE	ADHD
CDH3	NA	NA	0.63683	0.636603	0.636886	NA		EN,IN,Oligo	0	3	0	FALSE	ADHD
FGF1	NA	0.643487	NA	0.642901	NA	NA		Astro,Oligo	0	2	0	FALSE	ADHD
ENSG00000237640	NA	0.471738	0.471738	NA	0.471811	NA		EN,Astro,IN	0	3	0	FALSE	ADHD
TRAF3IP3	NA	NA	NA	0.362665	NA	0.362663		Oligo,Immune	0	2	0	FALSE	ADHD
B4GALT1	NA	NA	0.380073	NA	NA	0.380055		EN,Immune	0	2	0	FALSE	ADHD
ENSG00000248935	NA	NA	0.475612	NA	NA	NA		EN	0	1	0	FALSE	ADHD
IGHMBP2	0.299293	0.299277	0.299264	0.299282	0.299266	0.299311		EN,Astro,IN,OPC,Oligo,Immune	0	6	0	FALSE	ADHD
PAQR4	NA	NA	0.566115	0.565812	NA	NA		EN,Oligo	0	2	0	FALSE	ADHD
COPB2	NA	0.570757	0.570698	0.571005	NA	NA		EN,Astro,Oligo	0	3	0	FALSE	ADHD
ENSG00000287645	0.495313	NA	0.495355	0.495358	0.495368	NA		EN,IN,OPC,Oligo	0	4	0	FALSE	ADHD
GFRA2	NA	0.475625	NA	NA	NA	NA		Astro	0	1	0	FALSE	ADHD
DPH6-DT	NA	0.462346	NA	0.4625	NA	NA		Astro,Oligo	0	2	0	FALSE	ADHD
CTNNBL1	0.504582	0.50455	0.504537	0.504567	0.504542	0.504544		EN,Astro,IN,OPC,Oligo,Immune	0	6	0	FALSE	ADHD
RFX4	0.539758	0.5395	NA	NA	NA	NA		Astro,OPC	0	2	0	FALSE	ADHD
PCDHB4	NA	NA	0.451408	0.451532	NA	NA		EN,Oligo	0	2	0	FALSE	ADHD
ENSG00000272921	NA	0.512799	0.51271	0.512722	0.512691	NA		EN,Astro,IN,Oligo	0	4	0	FALSE	ADHD
SUMF1	0.242949	0.242941	0.242947	0.242937	0.242951	0.242959		EN,Astro,IN,OPC,Oligo,Immune	0	6	0	FALSE	ADHD
GRM7	0.472292	0.472134	NA	0.472187	NA	NA		Astro,OPC,Oligo	0	3	0	FALSE	ADHD
TYROBP	NA	NA	NA	NA	NA	0.475738		Immune	0	1	0	FALSE	ADHD
DENND6A-AS1	NA	NA	NA	NA	NA	0.475752		Immune	0	1	0	FALSE	ADHD
MRPL45P2	0.14293	0.142927	0.142931	0.142921	0.142933	0.14295		EN,Astro,IN,OPC,Oligo,Immune	0	6	0	FALSE	ADHD
C6orf89	0.347044	0.347045	0.347033	0.347042	0.347042	0.347178		EN,Astro,IN,OPC,Oligo,Immune	0	6	0	FALSE	ADHD
SFXN5	NA	0.512212	0.512025	NA	NA	NA		EN,Astro	0	2	0	FALSE	ADHD
ENSG00000251675	NA	0.673277	0.673329	0.673267	0.67327	NA		EN,Astro,IN,Oligo	0	4	0	FALSE	ADHD
PEG10	NA	NA	0.630903	0.631074	0.630838	NA		EN,IN,Oligo	0	3	0	FALSE	ADHD
ENSG00000223653	0.503638	0.503633	0.50361	0.503629	NA	0.503645		EN,Astro,OPC,Oligo,Immune	0	5	0	FALSE	ADHD
DNAJC8	NA	NA	0.500739	0.500935	NA	NA		EN,Oligo	0	2	0	FALSE	ADHD
MRFAP1	NA	NA	0.438013	0.437992	0.437971	NA		EN,IN,Oligo	0	3	0	FALSE	ADHD
LLGL2	NA	0.709291	0.709287	0.709308	0.709315	0.709401		EN,Astro,IN,Oligo,Immune	0	5	0	FALSE	ADHD
D2HGDH	0.35576	NA	0.355778	0.355743	0.355785	0.35576		EN,IN,OPC,Oligo,Immune	0	5	0	FALSE	ADHD
HRCT1	NA	NA	0.476083	NA	NA	NA		EN	0	1	0	FALSE	ADHD
ENSG00000285848	0.375618	NA	0.375595	NA	NA	NA		EN,OPC	0	2	0	FALSE	ADHD
RPL12P41	NA	NA	0.47611	NA	NA	NA		EN	0	1	0	FALSE	ADHD
MAP7D1	NA	NA	NA	0.476018	NA	NA		Oligo	0	1	0	FALSE	ADHD
ORC2	0.417312	NA	NA	0.417258	NA	NA		OPC,Oligo	0	2	0	FALSE	ADHD
IQCA1	NA	0.599086	0.598973	0.599157	0.598985	NA		EN,Astro,IN,Oligo	0	4	0	FALSE	ADHD
CEP295	NA	0.297881	0.297853	0.29788	0.297852	NA		EN,Astro,IN,Oligo	0	4	0	FALSE	ADHD
RAB22A	NA	NA	0.361478	0.361493	NA	NA		EN,Oligo	0	2	0	FALSE	ADHD
CTDP1	NA	NA	0.469026	0.468901	NA	NA		EN,Oligo	0	2	0	FALSE	ADHD
RPS29	NA	NA	NA	NA	NA	0.476289		Immune	0	1	0	FALSE	ADHD
ARHGAP22	0.532341	NA	0.532286	NA	0.532261	0.532295		EN,IN,OPC,Immune	0	4	0	FALSE	ADHD
CCNG2	NA	NA	NA	NA	0.577983	0.578453		IN,Immune	0	2	0	FALSE	ADHD
ENSG00000272426	NA	NA	0.476399	NA	NA	NA		EN	0	1	0	FALSE	ADHD
RSPRY1	0.327103	0.327072	0.327079	0.327109	0.327081	NA		EN,Astro,IN,OPC,Oligo	0	5	0	FALSE	ADHD
ENSG00000268518	0.418159	NA	NA	0.418234	NA	NA		OPC,Oligo	0	2	0	FALSE	ADHD
SLF1	NA	0.585964	0.58604	0.586179	NA	NA		EN,Astro,Oligo	0	3	0	FALSE	ADHD
CTR9	NA	0.476518	NA	NA	NA	NA		Astro	0	1	0	FALSE	ADHD
FAR2P3	0.321724	NA	0.321714	NA	0.321715	NA		EN,IN,OPC	0	3	0	FALSE	ADHD
ETNK2	NA	0.400299	0.400344	NA	NA	NA		EN,Astro	0	2	0	FALSE	ADHD
GDNF	NA	NA	NA	0.476493	NA	NA		Oligo	0	1	0	FALSE	ADHD
NEK1	0.350839	0.350842	0.350865	0.350839	0.350868	0.350879		EN,Astro,IN,OPC,Oligo,Immune	0	6	0	FALSE	ADHD
TBC1D1	NA	0.680624	0.680548	0.680698	0.680546	NA		EN,Astro,IN,Oligo	0	4	0	FALSE	ADHD
LINC01033	NA	NA	0.476832	NA	NA	NA		EN	0	1	0	FALSE	ADHD
LINC00205	NA	0.704078	0.704064	0.704132	0.70406	0.704199		EN,Astro,IN,Oligo,Immune	0	5	0	FALSE	ADHD
ENSG00000230305	NA	NA	0.512868	0.51307	0.512892	NA		EN,IN,Oligo	0	3	0	FALSE	ADHD
GPR12	NA	NA	0.476882	NA	NA	NA		EN	0	1	0	FALSE	ADHD
RGPD8	0.216182	0.216181	0.216172	0.216169	0.216172	0.216219		EN,Astro,IN,OPC,Oligo,Immune	0	6	0	FALSE	ADHD
JAM2	0.453634	NA	NA	0.453643	0.453745	0.453658		IN,OPC,Oligo,Immune	0	4	0	FALSE	ADHD
ENSG00000236498	NA	NA	0.411346	0.411298	NA	NA		EN,Oligo	0	2	0	FALSE	ADHD
ZNF717	NA	NA	0.405674	0.405693	0.405679	0.405891		EN,IN,Oligo,Immune	0	4	0	FALSE	ADHD
PTPRS	NA	NA	NA	0.476983	NA	NA		Oligo	0	1	0	FALSE	ADHD
ADRB1	NA	NA	0.498626	NA	0.49871	NA		EN,IN	0	2	0	FALSE	ADHD
ENSG00000262151	NA	NA	0.555596	NA	0.555466	NA		EN,IN	0	2	0	FALSE	ADHD
ZNF337-AS1	0.666511	0.666473	0.666564	0.666519	0.66656	NA		EN,Astro,IN,OPC,Oligo	0	5	0	FALSE	ADHD
ZSCAN5A-AS1	0.495561	0.495594	0.495533	0.495541	0.495525	NA		EN,Astro,IN,OPC,Oligo	0	5	0	FALSE	ADHD
LURAP1	0.58902	0.588985	0.588946	0.588951	0.58896	0.588936		EN,Astro,IN,OPC,Oligo,Immune	0	6	0	FALSE	ADHD
ST7L	0.216193	0.216198	0.216204	0.216196	0.216204	NA		EN,Astro,IN,OPC,Oligo	0	5	0	FALSE	ADHD
GOLGA2P5	NA	0.510941	0.510761	NA	NA	NA		EN,Astro	0	2	0	FALSE	ADHD
ABHD6	0.543268	NA	0.543151	0.543352	0.543161	NA		EN,IN,OPC,Oligo	0	4	0	FALSE	ADHD
CELF2-DT	NA	NA	0.477337	NA	NA	NA		EN	0	1	0	FALSE	ADHD
ZNF260	0.385826	NA	0.385869	0.385861	NA	NA		EN,OPC,Oligo	0	3	0	FALSE	ADHD
ENSG00000227359	NA	0.296336	0.296346	0.296359	0.296359	NA		EN,Astro,IN,Oligo	0	4	0	FALSE	ADHD
ENSG00000279726	NA	0.639188	0.639443	0.639307	NA	NA		EN,Astro,Oligo	0	3	0	FALSE	ADHD
ATP6V0A4	NA	NA	0.416229	NA	0.41626	NA		EN,IN	0	2	0	FALSE	ADHD
ENSG00000287145	NA	NA	0.477419	NA	NA	NA		EN	0	1	0	FALSE	ADHD
EYA3	NA	0.589913	0.589755	0.589784	0.589757	0.589833		EN,Astro,IN,Oligo,Immune	0	5	0	FALSE	ADHD
FAM186B	NA	NA	0.469499	0.469608	0.46953	NA		EN,IN,Oligo	0	3	0	FALSE	ADHD
MASP2	0.353525	0.353494	0.353504	0.353508	0.353514	NA		EN,Astro,IN,OPC,Oligo	0	5	0	FALSE	ADHD
CMYA5	NA	0.658301	NA	NA	0.658889	NA		Astro,IN	0	2	0	FALSE	ADHD
ENOX1-AS1	NA	NA	NA	0.477405	NA	NA		Oligo	0	1	0	FALSE	ADHD
MGP	NA	0.690956	0.690742	0.691039	NA	NA		EN,Astro,Oligo	0	3	0	FALSE	ADHD
ENSG00000275740	NA	NA	0.477575	NA	NA	NA		EN	0	1	0	FALSE	ADHD
NOM1	NA	NA	0.36943	NA	0.369427	NA		EN,IN	0	2	0	FALSE	ADHD
MRPL21	0.38063	0.380596	0.38063	NA	0.380632	NA		EN,Astro,IN,OPC	0	4	0	FALSE	ADHD
P2RX7	0.48244	0.482414	0.482433	0.482445	0.482439	0.482472		EN,Astro,IN,OPC,Oligo,Immune	0	6	0	FALSE	ADHD
DGCR2	0.5281	0.528081	0.528135	0.52809	0.528136	0.528107		EN,Astro,IN,OPC,Oligo,Immune	0	6	0	FALSE	ADHD
SDHB	NA	NA	0.533609	0.533382	NA	NA		EN,Oligo	0	2	0	FALSE	ADHD
LINC01924	NA	NA	0.483728	0.483585	NA	NA		EN,Oligo	0	2	0	FALSE	ADHD
PAXIP1-DT	NA	0.501603	0.501602	0.501649	0.501584	NA		EN,Astro,IN,Oligo	0	4	0	FALSE	ADHD
PANK2	NA	0.332936	0.332975	0.332935	NA	0.33301		EN,Astro,Oligo,Immune	0	4	0	FALSE	ADHD
MAST2	0.690782	NA	0.690517	0.690824	NA	NA		EN,OPC,Oligo	0	3	0	FALSE	ADHD
ENSG00000248816	NA	NA	0.574301	NA	0.574153	NA		EN,IN	0	2	0	FALSE	ADHD
AIF1L	NA	NA	NA	0.64308	NA	NA		Oligo	0	1	0	FALSE	ADHD
UNC13D	NA	0.345532	0.34557	0.345531	NA	NA		EN,Astro,Oligo	0	3	0	FALSE	ADHD
ENSG00000248994	0.570892	0.570864	0.570983	NA	0.570997	NA		EN,Astro,IN,OPC	0	4	0	FALSE	ADHD
ENSG00000259620	NA	0.541082	0.541313	NA	NA	NA		EN,Astro	0	2	0	FALSE	ADHD
LINC02082	0.386733	NA	0.386702	NA	NA	NA		EN,OPC	0	2	0	FALSE	ADHD
TSPAN31	NA	NA	0.477958	NA	NA	NA		EN	0	1	0	FALSE	ADHD
WARS1	NA	NA	0.599078	NA	0.599115	0.599871		EN,IN,Immune	0	3	0	FALSE	ADHD
LINC02347	NA	NA	0.397084	NA	0.397104	NA		EN,IN	0	2	0	FALSE	ADHD
ZFP2	0.561189	0.56116	0.561217	0.561244	0.561232	NA		EN,Astro,IN,OPC,Oligo	0	5	0	FALSE	ADHD
FAM87A	NA	NA	0.478038	NA	NA	NA		EN	0	1	0	FALSE	ADHD
ENSG00000260337	NA	NA	0.399739	NA	0.39972	NA		EN,IN	0	2	0	FALSE	ADHD
NSUN5P2	0.608453	0.6084	0.608407	0.60846	0.608431	NA		EN,Astro,IN,OPC,Oligo	0	5	0	FALSE	ADHD
AP2B1	0.294232	0.294239	0.294249	0.294234	0.294271	NA		EN,Astro,IN,OPC,Oligo	0	5	0	FALSE	ADHD
SUCLA2	NA	0.587726	0.587879	NA	0.587925	NA		EN,Astro,IN	0	3	0	FALSE	ADHD
ZMYM2	NA	0.443104	NA	0.443014	NA	NA		Astro,Oligo	0	2	0	FALSE	ADHD
TEX30	NA	NA	0.478157	NA	NA	NA		EN	0	1	0	FALSE	ADHD
GOLIM4	0.558278	NA	0.558539	NA	NA	NA		EN,OPC	0	2	0	FALSE	ADHD
LINC02253	NA	NA	0.448899	NA	0.448852	NA		EN,IN	0	2	0	FALSE	ADHD
TMEM178A	NA	NA	0.450903	NA	0.450854	NA		EN,IN	0	2	0	FALSE	ADHD
NAT16	0.47815	NA	NA	NA	NA	NA		OPC	0	1	0	FALSE	ADHD
UEVLD	NA	0.298025	0.298011	0.298097	0.298017	NA		EN,Astro,IN,Oligo	0	4	0	FALSE	ADHD
CD22	NA	NA	NA	0.478165	NA	NA		Oligo	0	1	0	FALSE	ADHD
ENSG00000259995	NA	NA	0.428806	0.428739	0.428765	NA		EN,IN,Oligo	0	3	0	FALSE	ADHD
SMARCE1	NA	NA	0.466371	NA	0.466313	NA		EN,IN	0	2	0	FALSE	ADHD
CIAPIN1	NA	0.546315	0.546078	NA	NA	NA		EN,Astro	0	2	0	FALSE	ADHD
GRK3	0.414843	NA	0.414918	0.414826	NA	NA		EN,OPC,Oligo	0	3	0	FALSE	ADHD
RFX6	NA	NA	0.47844	NA	NA	NA		EN	0	1	0	FALSE	ADHD
PPFIA4	NA	0.533766	0.533817	NA	0.533823	0.533919		EN,Astro,IN,Immune	0	4	0	FALSE	ADHD
DUT	NA	NA	0.589619	0.589771	0.58967	NA		EN,IN,Oligo	0	3	0	FALSE	ADHD
VPS45	0.478402	NA	NA	NA	NA	NA		OPC	0	1	0	FALSE	ADHD
SERTAD1	NA	NA	0.478465	NA	NA	NA		EN	0	1	0	FALSE	ADHD
ENSG00000257452	0.396318	NA	0.396334	NA	0.396359	NA		EN,IN,OPC	0	3	0	FALSE	ADHD
GALNT14	NA	NA	0.375446	0.375528	0.375466	NA		EN,IN,Oligo	0	3	0	FALSE	ADHD
PIGZ	0.237009	0.237012	0.237014	0.237011	0.237031	NA		EN,Astro,IN,OPC,Oligo	0	5	0	FALSE	ADHD
PLPP1	0.536524	NA	0.536508	0.536556	0.536498	0.536554		EN,IN,OPC,Oligo,Immune	0	5	0	FALSE	ADHD
LINC02693	0.591063	0.591215	0.591122	NA	NA	0.591083		EN,Astro,OPC,Immune	0	4	0	FALSE	ADHD
SPART	0.676531	NA	0.676487	0.676547	0.676495	NA		EN,IN,OPC,Oligo	0	4	0	FALSE	ADHD
NTSR2	NA	0.567323	NA	NA	0.56761	NA		Astro,IN	0	2	0	FALSE	ADHD
FAM237B	NA	NA	0.510198	NA	0.510288	NA		EN,IN	0	2	0	FALSE	ADHD
GLUL	NA	NA	NA	0.667503	NA	0.667783		Oligo,Immune	0	2	0	FALSE	ADHD
ENSG00000254092	NA	NA	0.486425	NA	0.486479	0.486353		EN,IN,Immune	0	3	0	FALSE	ADHD
LINC01036	NA	0.478602	NA	NA	NA	NA		Astro	0	1	0	FALSE	ADHD
MRPL55	NA	NA	0.371424	NA	0.371429	NA		EN,IN	0	2	0	FALSE	ADHD
FKBP14	NA	NA	NA	0.364157	0.364147	NA		IN,Oligo	0	2	0	FALSE	ADHD
ENSG00000231769	0.402869	0.402834	0.40285	0.40289	0.40285	NA		EN,Astro,IN,OPC,Oligo	0	5	0	FALSE	ADHD
SGCZ	0.477935	0.477951	0.478116	NA	NA	NA		EN,Astro,OPC	0	3	0	FALSE	ADHD
F2R	NA	NA	NA	NA	0.478684	NA		IN	0	1	0	FALSE	ADHD
TMEM30CP	NA	NA	0.478706	NA	NA	NA		EN	0	1	0	FALSE	ADHD
EFCAB7	0.542222	0.542203	0.542198	0.542194	0.542194	0.542179		EN,Astro,IN,OPC,Oligo,Immune	0	6	0	FALSE	ADHD
CAMKK1	NA	0.478669	NA	NA	NA	NA		Astro	0	1	0	FALSE	ADHD
ENSG00000254988	0.707498	0.707507	0.707549	0.707482	0.70754	0.707456		EN,Astro,IN,OPC,Oligo,Immune	0	6	0	FALSE	ADHD
ENSG00000244932	NA	NA	0.47875	NA	NA	NA		EN	0	1	0	FALSE	ADHD
TOMM7	NA	NA	0.559267	0.559236	0.559253	0.559169		EN,IN,Oligo,Immune	0	4	0	FALSE	ADHD
ENSG00000228643	NA	NA	0.460669	NA	0.460615	NA		EN,IN	0	2	0	FALSE	ADHD
ENSG00000267039	NA	NA	0.639952	0.639854	0.640094	NA		EN,IN,Oligo	0	3	0	FALSE	ADHD
ENSG00000261357	NA	NA	NA	0.478701	NA	NA		Oligo	0	1	0	FALSE	ADHD
CCDC154	NA	0.380109	0.380088	0.380271	0.380091	NA		EN,Astro,IN,Oligo	0	4	0	FALSE	ADHD
CYP4F26P	NA	NA	0.44698	NA	0.446935	NA		EN,IN	0	2	0	FALSE	ADHD
ENSG00000287498	NA	NA	0.478881	NA	NA	NA		EN	0	1	0	FALSE	ADHD
ENSG00000244471	0.410523	0.410522	0.410558	NA	0.410532	NA		EN,Astro,IN,OPC	0	4	0	FALSE	ADHD
LHFPL6	0.466902	0.466937	0.466927	0.466912	0.466926	NA		EN,Astro,IN,OPC,Oligo	0	5	0	FALSE	ADHD
ZNF212	0.399915	0.399903	0.39992	0.399901	0.399919	NA		EN,Astro,IN,OPC,Oligo	0	5	0	FALSE	ADHD
ENSG00000286001	NA	NA	0.603601	0.603822	0.603645	NA		EN,IN,Oligo	0	3	0	FALSE	ADHD
LINC00534	0.526407	0.526405	0.526391	0.526429	0.526406	NA		EN,Astro,IN,OPC,Oligo	0	5	0	FALSE	ADHD
SP110	NA	0.624254	0.624374	0.624442	NA	NA		EN,Astro,Oligo	0	3	0	FALSE	ADHD
CASQ2	NA	NA	0.463361	0.463494	NA	NA		EN,Oligo	0	2	0	FALSE	ADHD
ENSG00000224790	NA	NA	0.407442	NA	0.40742	NA		EN,IN	0	2	0	FALSE	ADHD
NEK10	0.373463	NA	0.373514	NA	NA	0.373464		EN,OPC,Immune	0	3	0	FALSE	ADHD
PRELID2	0.510805	0.510817	0.510832	0.5108	0.510836	0.510842		EN,Astro,IN,OPC,Oligo,Immune	0	6	0	FALSE	ADHD
ENSG00000264880	NA	NA	0.363666	0.363821	0.363669	NA		EN,IN,Oligo	0	3	0	FALSE	ADHD
MED10	NA	0.594305	0.594374	0.594342	0.594383	0.59436		EN,Astro,IN,Oligo,Immune	0	5	0	FALSE	ADHD
BAIAP2L2	NA	NA	0.455524	0.455758	0.455532	NA		EN,IN,Oligo	0	3	0	FALSE	ADHD
KIF6	0.336722	0.336715	0.336725	0.336759	0.336731	NA		EN,Astro,IN,OPC,Oligo	0	5	0	FALSE	ADHD
TDRD10	NA	0.453366	NA	NA	NA	0.453524		Astro,Immune	0	2	0	FALSE	ADHD
SNHG15	NA	0.395687	0.395721	NA	NA	NA		EN,Astro	0	2	0	FALSE	ADHD
ENSG00000270893	NA	NA	NA	0.479105	NA	NA		Oligo	0	1	0	FALSE	ADHD
ENSG00000257458	0.479191	NA	NA	NA	NA	NA		OPC	0	1	0	FALSE	ADHD
WDR47	NA	0.613779	0.614174	NA	NA	NA		EN,Astro	0	2	0	FALSE	ADHD
NSUN5P1	0.367075	NA	NA	0.367095	NA	0.36706		OPC,Oligo,Immune	0	3	0	FALSE	ADHD
POLR1A	NA	0.61684	0.616683	0.616643	0.61669	NA		EN,Astro,IN,Oligo	0	4	0	FALSE	ADHD
TBKBP1	NA	0.479294	NA	NA	NA	NA		Astro	0	1	0	FALSE	ADHD
NTM-AS1	0.598256	0.598232	0.598148	0.598209	NA	NA		EN,Astro,OPC,Oligo	0	4	0	FALSE	ADHD
CCDC6	NA	0.541838	0.541792	NA	NA	0.542133		EN,Astro,Immune	0	3	0	FALSE	ADHD
ENSG00000215869	NA	NA	0.421435	NA	0.421405	NA		EN,IN	0	2	0	FALSE	ADHD
TPTE2P1	0.409732	0.409705	0.40973	0.409729	0.409728	NA		EN,Astro,IN,OPC,Oligo	0	5	0	FALSE	ADHD
THSD4-AS1	NA	NA	0.479462	NA	NA	NA		EN	0	1	0	FALSE	ADHD
C11orf24	0.379581	NA	NA	0.379576	NA	NA		OPC,Oligo	0	2	0	FALSE	ADHD
RSBN1L	NA	NA	0.47948	NA	NA	NA		EN	0	1	0	FALSE	ADHD
ENSG00000259277	NA	0.479468	NA	NA	NA	NA		Astro	0	1	0	FALSE	ADHD
PSTPIP2	NA	NA	NA	NA	0.479534	NA		IN	0	1	0	FALSE	ADHD
ENSG00000286896	NA	NA	NA	0.479477	NA	NA		Oligo	0	1	0	FALSE	ADHD
VSNL1	0.489918	NA	0.489555	NA	0.489551	NA		EN,IN,OPC	0	3	0	FALSE	ADHD
ITGAX	NA	NA	NA	NA	NA	0.479527		Immune	0	1	0	FALSE	ADHD
CNN2	NA	NA	NA	0.479492	NA	NA		Oligo	0	1	0	FALSE	ADHD
ENSG00000213315	NA	NA	0.322571	0.3226	0.322593	NA		EN,IN,Oligo	0	3	0	FALSE	ADHD
MAP3K4	0.630846	NA	0.630747	NA	0.630818	NA		EN,IN,OPC	0	3	0	FALSE	ADHD
PPM1F	NA	NA	0.296831	0.296889	0.296835	NA		EN,IN,Oligo	0	3	0	FALSE	ADHD
ALG6	0.32805	0.328048	0.328043	0.328028	0.328044	0.32804		EN,Astro,IN,OPC,Oligo,Immune	0	6	0	FALSE	ADHD
LCN15	NA	NA	0.39898	NA	0.398963	NA		EN,IN	0	2	0	FALSE	ADHD
SNAP91	0.667506	0.667642	NA	0.66773	NA	NA		Astro,OPC,Oligo	0	3	0	FALSE	ADHD
NME3	NA	NA	NA	0.479655	NA	NA		Oligo	0	1	0	FALSE	ADHD
ACSL5	NA	0.427649	0.427629	0.427689	0.427621	NA		EN,Astro,IN,Oligo	0	4	0	FALSE	ADHD
DMAC2L	0.643443	0.643508	0.643457	0.643406	0.643458	NA		EN,Astro,IN,OPC,Oligo	0	5	0	FALSE	ADHD
CD72	NA	0.419553	NA	0.419499	NA	NA		Astro,Oligo	0	2	0	FALSE	ADHD
NAV2-AS2	NA	0.660454	0.660239	NA	0.660166	NA		EN,Astro,IN	0	3	0	FALSE	ADHD
SHQ1	NA	0.278688	0.278689	0.278718	0.278692	NA		EN,Astro,IN,Oligo	0	4	0	FALSE	ADHD
SEMA4F	NA	NA	0.453273	NA	0.453225	NA		EN,IN	0	2	0	FALSE	ADHD
ENSG00000245552	NA	0.605844	0.605742	0.605844	0.605745	0.605922		EN,Astro,IN,Oligo,Immune	0	5	0	FALSE	ADHD
SMAD1	0.572152	NA	0.571921	0.572025	NA	NA		EN,OPC,Oligo	0	3	0	FALSE	ADHD
DDX59	0.154291	0.154285	0.15428	0.154277	0.154283	0.154323		EN,Astro,IN,OPC,Oligo,Immune	0	6	0	FALSE	ADHD
APPL2	0.559549	0.559565	0.559631	0.559574	0.559601	0.559707		EN,Astro,IN,OPC,Oligo,Immune	0	6	0	FALSE	ADHD
NDST3	0.498898	NA	0.498826	0.498882	0.498842	NA		EN,IN,OPC,Oligo	0	4	0	FALSE	ADHD
JAKMIP2	NA	0.609981	0.609954	0.610347	NA	NA		EN,Astro,Oligo	0	3	0	FALSE	ADHD
BCAS1	0.673217	0.673304	NA	0.673174	0.673308	NA		Astro,IN,OPC,Oligo	0	4	0	FALSE	ADHD
WDR18	NA	0.369155	0.369139	0.369205	0.369135	NA		EN,Astro,IN,Oligo	0	4	0	FALSE	ADHD
C5AR1	NA	0.472907	0.472944	0.472887	0.472944	NA		EN,Astro,IN,Oligo	0	4	0	FALSE	ADHD
ENSG00000254260	NA	NA	0.48003	NA	NA	NA		EN	0	1	0	FALSE	ADHD
LRRC7	0.557829	0.557835	0.557975	0.557918	NA	NA		EN,Astro,OPC,Oligo	0	4	0	FALSE	ADHD
PMS2	NA	NA	0.5768	0.576896	0.576861	NA		EN,IN,Oligo	0	3	0	FALSE	ADHD
MEGF8	NA	NA	0.465396	NA	0.465341	NA		EN,IN	0	2	0	FALSE	ADHD
AMPH	NA	NA	0.551444	NA	0.551567	NA		EN,IN	0	2	0	FALSE	ADHD
OR6A2	NA	NA	0.504154	NA	0.504238	NA		EN,IN	0	2	0	FALSE	ADHD
KLC1	NA	0.675698	NA	0.675826	0.675518	NA		Astro,IN,Oligo	0	3	0	FALSE	ADHD
VAMP4	NA	0.428471	0.428442	0.428463	NA	0.428527		EN,Astro,Oligo,Immune	0	4	0	FALSE	ADHD
GMDS-DT	0.303019	0.303031	0.303028	0.303029	0.303038	NA		EN,Astro,IN,OPC,Oligo	0	5	0	FALSE	ADHD
ENSG00000226070	NA	NA	0.48024	NA	NA	NA		EN	0	1	0	FALSE	ADHD
ATPAF2	NA	0.58382	0.583736	0.583855	0.583722	NA		EN,Astro,IN,Oligo	0	4	0	FALSE	ADHD
RIC3-DT	NA	NA	0.480259	NA	NA	NA		EN	0	1	0	FALSE	ADHD
PIGV	NA	NA	0.395825	0.395938	0.395818	NA		EN,IN,Oligo	0	3	0	FALSE	ADHD
BVES-AS1	0.558052	NA	0.557834	0.557927	NA	NA		EN,OPC,Oligo	0	3	0	FALSE	ADHD
AKNA	0.548879	0.548913	0.548931	NA	NA	0.548847		EN,Astro,OPC,Immune	0	4	0	FALSE	ADHD
VSTM2A	0.655868	NA	0.655306	NA	NA	NA		EN,OPC	0	2	0	FALSE	ADHD
EMC9	0.480276	NA	NA	NA	NA	NA		OPC	0	1	0	FALSE	ADHD
SYNM	0.660342	0.660314	0.660305	0.660305	0.660342	NA		EN,Astro,IN,OPC,Oligo	0	5	0	FALSE	ADHD
TPTEP1	0.553251	0.553268	0.553326	0.553278	NA	0.553353		EN,Astro,OPC,Oligo,Immune	0	5	0	FALSE	ADHD
MALT1	0.257365	0.257359	0.257364	0.257388	0.257373	NA		EN,Astro,IN,OPC,Oligo	0	5	0	FALSE	ADHD
ENSG00000286481	0.585056	NA	0.58537	NA	NA	NA		EN,OPC	0	2	0	FALSE	ADHD
PAICS	NA	0.436611	NA	0.436535	NA	NA		Astro,Oligo	0	2	0	FALSE	ADHD
ETHE1	0.623523	0.623538	0.623555	0.623516	0.623555	0.623543		EN,Astro,IN,OPC,Oligo,Immune	0	6	0	FALSE	ADHD
ENSG00000287898	NA	NA	0.398405	NA	0.39839	NA		EN,IN	0	2	0	FALSE	ADHD
ENSG00000267476	0.333503	0.333477	0.333489	0.333556	0.333491	NA		EN,Astro,IN,OPC,Oligo	0	5	0	FALSE	ADHD
TBC1D22A	0.638625	0.638682	0.63853	NA	0.638508	NA		EN,Astro,IN,OPC	0	4	0	FALSE	ADHD
FAR2	0.31471	0.314684	0.314689	0.314696	0.314694	0.31472		EN,Astro,IN,OPC,Oligo,Immune	0	6	0	FALSE	ADHD
NEIL1	NA	0.606101	0.606469	NA	NA	NA		EN,Astro	0	2	0	FALSE	ADHD
TFB1M	0.432931	0.43292	0.432925	0.432916	0.432928	0.432916		EN,Astro,IN,OPC,Oligo,Immune	0	6	0	FALSE	ADHD
THOC1-DT	NA	NA	0.405819	0.405784	NA	NA		EN,Oligo	0	2	0	FALSE	ADHD
CCND2P1	NA	NA	0.480502	NA	NA	NA		EN	0	1	0	FALSE	ADHD
LINC02371	NA	NA	NA	0.436445	0.43635	NA		IN,Oligo	0	2	0	FALSE	ADHD
ENSG00000288542	NA	0.657603	NA	0.656981	NA	NA		Astro,Oligo	0	2	0	FALSE	ADHD
PLIN2	0.531775	0.53173	0.531759	0.531768	0.531759	NA		EN,Astro,IN,OPC,Oligo	0	5	0	FALSE	ADHD
SEMA6B	NA	NA	0.571656	NA	0.571596	0.571727		EN,IN,Immune	0	3	0	FALSE	ADHD
SLC30A6	NA	0.544654	0.544577	0.544637	0.544563	NA		EN,Astro,IN,Oligo	0	4	0	FALSE	ADHD
CA13	0.500496	NA	0.50065	NA	NA	NA		EN,OPC	0	2	0	FALSE	ADHD
SLC10A4	NA	NA	NA	NA	0.480612	NA		IN	0	1	0	FALSE	ADHD
NUCB1-AS1	NA	NA	0.466999	NA	0.466943	NA		EN,IN	0	2	0	FALSE	ADHD
ADCK2	NA	NA	0.390403	0.390442	NA	NA		EN,Oligo	0	2	0	FALSE	ADHD
ODF2L	0.670707	0.670651	0.670583	0.670669	0.670582	0.670694		EN,Astro,IN,OPC,Oligo,Immune	0	6	0	FALSE	ADHD
DAP3P1	NA	NA	NA	NA	0.480652	NA		IN	0	1	0	FALSE	ADHD
PLCL1	0.568879	0.568817	0.568885	NA	0.568898	0.568821		EN,Astro,IN,OPC,Immune	0	5	0	FALSE	ADHD
SCN3B	NA	NA	0.379194	NA	0.379202	NA		EN,IN	0	2	0	FALSE	ADHD
ENSG00000287451	NA	NA	0.480731	NA	NA	NA		EN	0	1	0	FALSE	ADHD
LINC02302	NA	NA	0.480766	NA	NA	NA		EN	0	1	0	FALSE	ADHD
LINC02254	NA	0.415807	0.41579	NA	0.415769	NA		EN,Astro,IN	0	3	0	FALSE	ADHD
CYTH1	NA	NA	NA	0.551363	NA	0.551702		Oligo,Immune	0	2	0	FALSE	ADHD
SUZ12	NA	0.344435	0.34444	0.344427	0.34444	NA		EN,Astro,IN,Oligo	0	4	0	FALSE	ADHD
ENSG00000286017	NA	NA	0.492296	NA	0.492371	NA		EN,IN	0	2	0	FALSE	ADHD
RGS2	NA	NA	0.665522	NA	NA	0.664637		EN,Immune	0	2	0	FALSE	ADHD
SPTBN1-AS1	0.395667	0.395628	0.395604	0.395686	0.395605	NA		EN,Astro,IN,OPC,Oligo	0	5	0	FALSE	ADHD
CCDC102B	NA	NA	NA	0.655615	0.655724	NA		IN,Oligo	0	2	0	FALSE	ADHD
OR2M4	NA	NA	0.359378	0.35944	0.359371	NA		EN,IN,Oligo	0	3	0	FALSE	ADHD
WTAP	NA	NA	0.523036	0.523257	NA	0.523023		EN,Oligo,Immune	0	3	0	FALSE	ADHD
ENSG00000265204	0.47597	NA	0.475843	NA	NA	NA		EN,OPC	0	2	0	FALSE	ADHD
TRUB1	NA	0.683906	0.683813	0.683729	0.683828	NA		EN,Astro,IN,Oligo	0	4	0	FALSE	ADHD
EDIL3-DT	0.446633	NA	0.446686	0.446625	0.446706	NA		EN,IN,OPC,Oligo	0	4	0	FALSE	ADHD
ZNF180	NA	NA	0.422126	0.422073	NA	NA		EN,Oligo	0	2	0	FALSE	ADHD
IDH2	NA	0.529095	0.529107	0.529137	NA	0.529068		EN,Astro,Oligo,Immune	0	4	0	FALSE	ADHD
DHDDS	NA	NA	0.656918	NA	0.656657	NA		EN,IN	0	2	0	FALSE	ADHD
ENSG00000254473	NA	NA	0.400251	0.4003	NA	NA		EN,Oligo	0	2	0	FALSE	ADHD
ALDH9A1	NA	0.256433	0.256435	0.256432	0.256434	0.256497		EN,Astro,IN,Oligo,Immune	0	5	0	FALSE	ADHD
MISP3	NA	NA	0.642594	NA	0.642829	NA		EN,IN	0	2	0	FALSE	ADHD
ENSG00000237807	0.647097	0.646841	0.646704	NA	NA	NA		EN,Astro,OPC	0	3	0	FALSE	ADHD
ENSG00000287542	NA	0.459565	0.459433	0.459454	NA	NA		EN,Astro,Oligo	0	3	0	FALSE	ADHD
TTC32	NA	NA	0.44044	NA	0.440435	0.440736		EN,IN,Immune	0	3	0	FALSE	ADHD
BPTF	NA	0.621844	0.621369	NA	0.621344	NA		EN,Astro,IN	0	3	0	FALSE	ADHD
RP9	NA	0.386264	0.386256	0.386242	0.386261	NA		EN,Astro,IN,Oligo	0	4	0	FALSE	ADHD
FAM118A	0.254458	0.254445	0.254439	0.254441	0.254443	0.254461		EN,Astro,IN,OPC,Oligo,Immune	0	6	0	FALSE	ADHD
ENSG00000231918	0.338121	0.3381	0.33812	NA	0.338117	0.338114		EN,Astro,IN,OPC,Immune	0	5	0	FALSE	ADHD
ENSG00000286959	NA	0.400169	0.400126	0.400178	0.400122	NA		EN,Astro,IN,Oligo	0	4	0	FALSE	ADHD
KCNK13	NA	NA	NA	NA	0.36882	0.368831		IN,Immune	0	2	0	FALSE	ADHD
STK3	NA	0.553873	0.553886	0.553852	0.553874	0.553937		EN,Astro,IN,Oligo,Immune	0	5	0	FALSE	ADHD
ENSG00000287315	NA	0.557726	0.557314	NA	0.557294	NA		EN,Astro,IN	0	3	0	FALSE	ADHD
L3MBTL3	0.476517	0.476483	0.476471	NA	0.476466	0.476536		EN,Astro,IN,OPC,Immune	0	5	0	FALSE	ADHD
ENSG00000249417	NA	0.472468	0.472452	NA	0.472511	NA		EN,Astro,IN	0	3	0	FALSE	ADHD
MSS51	NA	NA	NA	0.4814	NA	NA		Oligo	0	1	0	FALSE	ADHD
FOXQ1	NA	NA	0.48152	NA	NA	NA		EN	0	1	0	FALSE	ADHD
ZNF329	0.393962	0.393956	0.39401	NA	0.394032	NA		EN,Astro,IN,OPC	0	4	0	FALSE	ADHD
ENSG00000260306	NA	NA	0.379816	NA	0.379811	NA		EN,IN	0	2	0	FALSE	ADHD
UTP6	0.580723	NA	0.580886	NA	0.580857	NA		EN,IN,OPC	0	3	0	FALSE	ADHD
CLDN10	0.662821	NA	NA	NA	0.663425	NA		IN,OPC	0	2	0	FALSE	ADHD
FGF14-AS2	NA	NA	NA	0.481586	NA	NA		Oligo	0	1	0	FALSE	ADHD
ENSG00000287636	NA	NA	NA	NA	0.481742	NA		IN	0	1	0	FALSE	ADHD
RASGRF1	NA	0.480569	0.480442	NA	NA	NA		EN,Astro	0	2	0	FALSE	ADHD
ARL9	NA	NA	0.644247	0.644031	0.644375	NA		EN,IN,Oligo	0	3	0	FALSE	ADHD
SNX5	NA	0.4086	0.408634	0.408625	0.408613	NA		EN,Astro,IN,Oligo	0	4	0	FALSE	ADHD
MTURN	NA	NA	0.417649	0.417732	0.417646	0.417752		EN,IN,Oligo,Immune	0	4	0	FALSE	ADHD
DDX49	NA	NA	0.549467	NA	0.549585	NA		EN,IN	0	2	0	FALSE	ADHD
DIRAS1	NA	NA	0.408294	NA	0.408316	NA		EN,IN	0	2	0	FALSE	ADHD
RANBP2	0.282542	0.28254	0.282542	NA	0.282541	0.282599		EN,Astro,IN,OPC,Immune	0	5	0	FALSE	ADHD
CFLAR	NA	NA	0.653962	0.654037	0.65388	NA		EN,IN,Oligo	0	3	0	FALSE	ADHD
PRKAA2	0.705011	0.705028	0.705041	0.704976	0.705039	NA		EN,Astro,IN,OPC,Oligo	0	5	0	FALSE	ADHD
PCSK2	NA	NA	0.481866	NA	NA	NA		EN	0	1	0	FALSE	ADHD
ZNF485	NA	NA	0.481898	NA	NA	NA		EN	0	1	0	FALSE	ADHD
ENSG00000287326	0.683293	NA	0.683121	0.683419	NA	NA		EN,OPC,Oligo	0	3	0	FALSE	ADHD
ARHGEF4	NA	0.481867	NA	NA	NA	NA		Astro	0	1	0	FALSE	ADHD
LTBP3	NA	0.508674	NA	0.508435	NA	0.508387		Astro,Oligo,Immune	0	3	0	FALSE	ADHD
TMEM229A	NA	NA	0.497993	0.498168	NA	NA		EN,Oligo	0	2	0	FALSE	ADHD
ENSG00000254428	0.689288	NA	0.689175	0.689315	0.689204	NA		EN,IN,OPC,Oligo	0	4	0	FALSE	ADHD
PMS2CL	0.32283	0.322795	0.322796	0.322805	0.3228	0.322826		EN,Astro,IN,OPC,Oligo,Immune	0	6	0	FALSE	ADHD
HAP1	0.673086	0.673198	0.673181	NA	0.673163	NA		EN,Astro,IN,OPC	0	4	0	FALSE	ADHD
ENSG00000234997	NA	0.482014	NA	NA	NA	NA		Astro	0	1	0	FALSE	ADHD
NT5DC3	0.688676	0.688574	0.688705	NA	0.688656	NA		EN,Astro,IN,OPC	0	4	0	FALSE	ADHD
RAP2B	NA	NA	0.48215	NA	NA	NA		EN	0	1	0	FALSE	ADHD
LINC02063	NA	NA	0.482166	NA	NA	NA		EN	0	1	0	FALSE	ADHD
PARD3	NA	0.687782	0.687645	0.687741	0.687612	NA		EN,Astro,IN,Oligo	0	4	0	FALSE	ADHD
NAP1L4	0.661508	0.661527	0.661403	0.661403	0.661404	NA		EN,Astro,IN,OPC,Oligo	0	5	0	FALSE	ADHD
RPL31P20	NA	NA	0.482216	NA	NA	NA		EN	0	1	0	FALSE	ADHD
ENSG00000253377	NA	NA	NA	0.48213	NA	NA		Oligo	0	1	0	FALSE	ADHD
DYRK3	NA	NA	0.596622	NA	0.596789	NA		EN,IN	0	2	0	FALSE	ADHD
CDH6	0.667036	NA	0.666933	0.667069	0.666959	NA		EN,IN,OPC,Oligo	0	4	0	FALSE	ADHD
DAPL1	0.526006	NA	0.525742	NA	0.525754	NA		EN,IN,OPC	0	3	0	FALSE	ADHD
ENSG00000232271	NA	NA	NA	0.482177	NA	NA		Oligo	0	1	0	FALSE	ADHD
TMEM67	NA	0.383175	0.383162	NA	NA	NA		EN,Astro	0	2	0	FALSE	ADHD
CHPT1	0.505516	0.505488	0.505481	0.505507	0.505479	0.50554		EN,Astro,IN,OPC,Oligo,Immune	0	6	0	FALSE	ADHD
ENSG00000213062	NA	NA	0.477435	NA	0.477374	NA		EN,IN	0	2	0	FALSE	ADHD
ENSG00000237070	NA	NA	0.468927	NA	0.468871	NA		EN,IN	0	2	0	FALSE	ADHD
NFASC	NA	0.506676	0.506755	0.506665	0.506752	NA		EN,Astro,IN,Oligo	0	4	0	FALSE	ADHD
ENSG00000201384	NA	NA	0.386963	NA	0.386974	NA		EN,IN	0	2	0	FALSE	ADHD
SEC13	0.247969	0.247961	0.247971	0.247964	0.247975	0.248012		EN,Astro,IN,OPC,Oligo,Immune	0	6	0	FALSE	ADHD
SNX8	0.398348	0.398338	0.398345	0.398375	0.398356	0.398593		EN,Astro,IN,OPC,Oligo,Immune	0	6	0	FALSE	ADHD
SALL4	NA	NA	NA	0.482334	NA	NA		Oligo	0	1	0	FALSE	ADHD
TBILA	NA	NA	0.48244	NA	NA	NA		EN	0	1	0	FALSE	ADHD
GOLGA3	NA	NA	0.512079	NA	0.512167	NA		EN,IN	0	2	0	FALSE	ADHD
TMEM9B-AS1	0.382182	0.382173	0.382192	0.382169	0.382197	0.382177		EN,Astro,IN,OPC,Oligo,Immune	0	6	0	FALSE	ADHD
MPZL1	0.609541	NA	0.609475	0.609566	0.609483	NA		EN,IN,OPC,Oligo	0	4	0	FALSE	ADHD
DDX42	NA	0.371727	0.371767	0.371771	NA	NA		EN,Astro,Oligo	0	3	0	FALSE	ADHD
STK4	NA	0.360785	0.360764	0.360893	0.360773	NA		EN,Astro,IN,Oligo	0	4	0	FALSE	ADHD
RNF130	0.558128	NA	0.557954	0.55801	0.557933	NA		EN,IN,OPC,Oligo	0	4	0	FALSE	ADHD
ZBTB7A	NA	NA	NA	0.482413	NA	NA		Oligo	0	1	0	FALSE	ADHD
ENSG00000288047	NA	NA	0.48252	NA	NA	NA		EN	0	1	0	FALSE	ADHD
ADAR	NA	NA	0.608072	0.607903	0.608074	0.607937		EN,IN,Oligo,Immune	0	4	0	FALSE	ADHD
ENSG00000227172	0.281175	0.281159	0.281166	0.281185	0.281172	NA		EN,Astro,IN,OPC,Oligo	0	5	0	FALSE	ADHD
ENSG00000233290	NA	NA	NA	0.59771	0.597323	NA		IN,Oligo	0	2	0	FALSE	ADHD
ENSG00000286447	NA	NA	NA	NA	0.482663	NA		IN	0	1	0	FALSE	ADHD
ENSG00000267360	NA	NA	0.423149	NA	0.423122	NA		EN,IN	0	2	0	FALSE	ADHD
ZNF740	NA	0.475376	NA	0.47525	NA	NA		Astro,Oligo	0	2	0	FALSE	ADHD
ENSG00000255580	0.486303	0.486256	0.486266	0.486278	0.486254	NA		EN,Astro,IN,OPC,Oligo	0	5	0	FALSE	ADHD
TUBE1	NA	NA	0.352781	0.352873	0.352792	NA		EN,IN,Oligo	0	3	0	FALSE	ADHD
DPY19L2P4	0.358113	NA	0.358103	NA	0.358134	NA		EN,IN,OPC	0	3	0	FALSE	ADHD
INTS12	0.495466	NA	NA	NA	0.495314	NA		IN,OPC	0	2	0	FALSE	ADHD
CPPED1	0.464087	0.464092	0.464092	0.464064	0.464098	0.464073		EN,Astro,IN,OPC,Oligo,Immune	0	6	0	FALSE	ADHD
KMT2C	NA	NA	0.350508	0.35051	0.350498	NA		EN,IN,Oligo	0	3	0	FALSE	ADHD
TTC4	NA	0.430004	0.429941	NA	NA	NA		EN,Astro	0	2	0	FALSE	ADHD
FGD5	NA	NA	0.557906	NA	0.558031	NA		EN,IN	0	2	0	FALSE	ADHD
LINC01277	NA	0.413235	NA	NA	0.413283	NA		Astro,IN	0	2	0	FALSE	ADHD
ENSG00000249998	NA	NA	0.634821	0.634962	0.634888	NA		EN,IN,Oligo	0	3	0	FALSE	ADHD
CLEC16A	0.400243	0.400232	0.400257	0.400234	0.400256	NA		EN,Astro,IN,OPC,Oligo	0	5	0	FALSE	ADHD
ASXL3	0.599118	NA	0.599295	NA	0.59927	NA		EN,IN,OPC	0	3	0	FALSE	ADHD
EMC10	0.465087	NA	NA	0.464989	NA	NA		OPC,Oligo	0	2	0	FALSE	ADHD
RGMA	0.310012	0.310018	0.309999	NA	0.310014	NA		EN,Astro,IN,OPC	0	4	0	FALSE	ADHD
LTN1	NA	0.441206	0.441252	NA	0.44127	NA		EN,Astro,IN	0	3	0	FALSE	ADHD
ENSG00000249631	NA	NA	0.482851	NA	0.482855	0.483328		EN,IN,Immune	0	3	0	FALSE	ADHD
POGZ	NA	NA	0.423588	0.423637	0.423624	NA		EN,IN,Oligo	0	3	0	FALSE	ADHD
ENSG00000288612	NA	0.40706	0.407006	0.407169	0.407008	NA		EN,Astro,IN,Oligo	0	4	0	FALSE	ADHD
LRCH3	NA	NA	0.524341	0.524628	0.524324	NA		EN,IN,Oligo	0	3	0	FALSE	ADHD
SLC7A2	0.671722	0.671776	0.671873	0.671755	0.671878	NA		EN,Astro,IN,OPC,Oligo	0	5	0	FALSE	ADHD
ZNF101	0.370547	0.37055	0.370504	0.37054	0.370505	NA		EN,Astro,IN,OPC,Oligo	0	5	0	FALSE	ADHD
OAT	0.665529	NA	0.665572	0.66547	0.66557	NA		EN,IN,OPC,Oligo	0	4	0	FALSE	ADHD
GOLGA6L7	0.483183	NA	NA	NA	NA	NA		OPC	0	1	0	FALSE	ADHD
ENSG00000287360	0.621627	0.621677	0.621805	0.621655	0.6218	NA		EN,Astro,IN,OPC,Oligo	0	5	0	FALSE	ADHD
MLIP	NA	NA	0.483286	NA	NA	NA		EN	0	1	0	FALSE	ADHD
IFT57	NA	NA	0.477146	0.477458	0.477141	NA		EN,IN,Oligo	0	3	0	FALSE	ADHD
LINC01266	NA	0.615368	0.615378	0.615398	0.615361	0.615329		EN,Astro,IN,Oligo,Immune	0	5	0	FALSE	ADHD
LINC02604	NA	0.380116	NA	0.380121	NA	NA		Astro,Oligo	0	2	0	FALSE	ADHD
TMEM88B	NA	NA	NA	0.483235	NA	NA		Oligo	0	1	0	FALSE	ADHD
RN7SL370P	NA	NA	0.558025	NA	0.557902	NA		EN,IN	0	2	0	FALSE	ADHD
CCL5	NA	NA	0.483444	NA	NA	NA		EN	0	1	0	FALSE	ADHD
TTLL7	0.518229	0.518265	0.51829	0.518227	0.518307	NA		EN,Astro,IN,OPC,Oligo	0	5	0	FALSE	ADHD
PLIN4	NA	NA	0.483545	NA	NA	NA		EN	0	1	0	FALSE	ADHD
LINC00351	NA	NA	NA	0.483464	NA	NA		Oligo	0	1	0	FALSE	ADHD
CRADD	0.689743	0.689707	0.68968	0.689775	0.689669	NA		EN,Astro,IN,OPC,Oligo	0	5	0	FALSE	ADHD
ACOT1	NA	0.307158	0.307134	NA	0.30714	NA		EN,Astro,IN	0	3	0	FALSE	ADHD
KDM4B	NA	NA	0.374294	0.374367	0.374288	NA		EN,IN,Oligo	0	3	0	FALSE	ADHD
APCDD1L	NA	NA	NA	0.483547	NA	NA		Oligo	0	1	0	FALSE	ADHD
ENSG00000228222	0.504029	0.50404	0.50411	0.504055	NA	NA		EN,Astro,OPC,Oligo	0	4	0	FALSE	ADHD
SLC27A5	NA	NA	0.583821	0.584158	NA	NA		EN,Oligo	0	2	0	FALSE	ADHD
LINC00963	NA	NA	NA	0.573664	NA	0.573259		Oligo,Immune	0	2	0	FALSE	ADHD
ENSG00000273230	NA	NA	0.611382	0.611686	0.611338	NA		EN,IN,Oligo	0	3	0	FALSE	ADHD
EMX2OS	0.632677	0.632917	0.632739	NA	NA	NA		EN,Astro,OPC	0	3	0	FALSE	ADHD
FAM43B	NA	NA	0.483739	NA	NA	NA		EN	0	1	0	FALSE	ADHD
MAPRE1	NA	NA	NA	0.483654	NA	NA		Oligo	0	1	0	FALSE	ADHD
GREM1	NA	NA	NA	0.483659	NA	NA		Oligo	0	1	0	FALSE	ADHD
ZNF638	NA	0.465147	0.465186	NA	0.465188	0.465237		EN,Astro,IN,Immune	0	4	0	FALSE	ADHD
TSPAN13	NA	0.534287	0.53441	NA	0.53439	NA		EN,Astro,IN	0	3	0	FALSE	ADHD
ENSG00000257258	NA	NA	NA	NA	NA	0.483722		Immune	0	1	0	FALSE	ADHD
MGC15885	NA	NA	0.405819	NA	0.405802	NA		EN,IN	0	2	0	FALSE	ADHD
TYW1B	0.671756	0.671731	0.671726	0.67172	0.671724	0.671683		EN,Astro,IN,OPC,Oligo,Immune	0	6	0	FALSE	ADHD
TRIM36	NA	0.500624	0.500694	NA	0.500795	0.500674		EN,Astro,IN,Immune	0	4	0	FALSE	ADHD
BIN1	NA	NA	0.615508	0.615593	0.615492	0.615682		EN,IN,Oligo,Immune	0	4	0	FALSE	ADHD
SEL1L	NA	NA	NA	0.483766	NA	NA		Oligo	0	1	0	FALSE	ADHD
PDZD7	NA	NA	0.386626	0.386627	0.38666	NA		EN,IN,Oligo	0	3	0	FALSE	ADHD
ENSG00000253100	NA	NA	NA	0.483806	NA	NA		Oligo	0	1	0	FALSE	ADHD
MMAA	NA	NA	0.483926	NA	NA	NA		EN	0	1	0	FALSE	ADHD
CATSPERG	NA	NA	0.457826	0.457881	0.457802	0.457815		EN,IN,Oligo,Immune	0	4	0	FALSE	ADHD
ENSG00000285549	NA	NA	0.483986	NA	NA	NA		EN	0	1	0	FALSE	ADHD
LINC02516	NA	NA	0.3018	0.301871	0.301806	NA		EN,IN,Oligo	0	3	0	FALSE	ADHD
ITIH5	NA	0.483966	NA	NA	NA	NA		Astro	0	1	0	FALSE	ADHD
POGLUT1	0.444141	0.444119	0.444102	0.444154	0.444109	0.444333		EN,Astro,IN,OPC,Oligo,Immune	0	6	0	FALSE	ADHD
YBX1	NA	NA	0.484036	NA	NA	NA		EN	0	1	0	FALSE	ADHD
ENSG00000273080	NA	NA	0.423642	0.423593	NA	NA		EN,Oligo	0	2	0	FALSE	ADHD
C19orf53	NA	NA	0.484076	NA	NA	NA		EN	0	1	0	FALSE	ADHD
PRKCI	NA	NA	NA	NA	0.484083	NA		IN	0	1	0	FALSE	ADHD
LINC00314	NA	NA	NA	NA	0.484111	NA		IN	0	1	0	FALSE	ADHD
PIP4P2	NA	NA	NA	NA	0.484123	NA		IN	0	1	0	FALSE	ADHD
LINC01800	NA	NA	0.484149	NA	NA	NA		EN	0	1	0	FALSE	ADHD
XXYLT1	0.483043	0.483072	0.483084	0.483028	0.483089	0.483041		EN,Astro,IN,OPC,Oligo,Immune	0	6	0	FALSE	ADHD
AAMDC	NA	NA	0.484173	NA	NA	NA		EN	0	1	0	FALSE	ADHD
H1-9P	NA	NA	0.382874	0.382874	NA	NA		EN,Oligo	0	2	0	FALSE	ADHD
CDC14B	0.452295	0.452382	NA	NA	NA	NA		Astro,OPC	0	2	0	FALSE	ADHD
ENSG00000221245	NA	NA	0.484249	NA	NA	NA		EN	0	1	0	FALSE	ADHD
EEF1A1	NA	0.484201	NA	NA	NA	NA		Astro	0	1	0	FALSE	ADHD
THBS4	NA	0.553126	0.553213	0.55317	0.553237	NA		EN,Astro,IN,Oligo	0	4	0	FALSE	ADHD
OSBPL2	NA	0.415958	0.415904	NA	0.415913	0.416006		EN,Astro,IN,Immune	0	4	0	FALSE	ADHD
ENSG00000251076	NA	0.455353	0.455332	0.455455	NA	NA		EN,Astro,Oligo	0	3	0	FALSE	ADHD
RIF1	0.521139	0.521172	0.521193	0.521134	0.521191	NA		EN,Astro,IN,OPC,Oligo	0	5	0	FALSE	ADHD
SDC4	NA	0.388638	NA	0.388673	NA	NA		Astro,Oligo	0	2	0	FALSE	ADHD
FLJ46284	0.361328	0.361333	0.361304	0.361344	0.361305	NA		EN,Astro,IN,OPC,Oligo	0	5	0	FALSE	ADHD
CASC15	NA	NA	0.537588	NA	0.537523	0.537404		EN,IN,Immune	0	3	0	FALSE	ADHD
MGAT3	NA	0.414579	NA	0.414541	NA	NA		Astro,Oligo	0	2	0	FALSE	ADHD
CDCA7	NA	NA	NA	NA	0.484424	NA		IN	0	1	0	FALSE	ADHD
GALT	NA	0.380012	0.379983	0.38005	0.379994	NA		EN,Astro,IN,Oligo	0	4	0	FALSE	ADHD
COL24A1	NA	0.673683	0.673944	NA	0.673971	NA		EN,Astro,IN	0	3	0	FALSE	ADHD
GNAL	NA	0.530748	0.530784	NA	0.530893	NA		EN,Astro,IN	0	3	0	FALSE	ADHD
ENSG00000240661	0.622031	0.622011	0.622018	0.622025	0.622021	NA		EN,Astro,IN,OPC,Oligo	0	5	0	FALSE	ADHD
ZBTB4	NA	NA	0.56832	NA	0.568453	NA		EN,IN	0	2	0	FALSE	ADHD
CTBP1-AS	0.39635	0.39634	0.396328	0.396357	0.39633	0.396469		EN,Astro,IN,OPC,Oligo,Immune	0	6	0	FALSE	ADHD
LIPG	NA	NA	NA	NA	NA	0.484495		Immune	0	1	0	FALSE	ADHD
GUCY1B2	NA	NA	0.616281	0.616094	0.616299	NA		EN,IN,Oligo	0	3	0	FALSE	ADHD
SEC23A	NA	NA	0.47355	0.473861	0.47355	NA		EN,IN,Oligo	0	3	0	FALSE	ADHD
NUP214	NA	NA	NA	0.484493	NA	NA		Oligo	0	1	0	FALSE	ADHD
IRAG2	NA	NA	0.363613	NA	0.363619	0.363718		EN,IN,Immune	0	3	0	FALSE	ADHD
C21orf62	0.513251	0.513265	0.513205	0.51325	0.51321	NA		EN,Astro,IN,OPC,Oligo	0	5	0	FALSE	ADHD
CX3CL1	NA	NA	0.484612	NA	NA	NA		EN	0	1	0	FALSE	ADHD
TBC1D9B	NA	0.449656	NA	0.449793	0.449672	NA		Astro,IN,Oligo	0	3	0	FALSE	ADHD
ENSG00000254461	NA	NA	0.440604	NA	0.440568	NA		EN,IN	0	2	0	FALSE	ADHD
ENSG00000249429	NA	NA	0.563668	0.563402	NA	NA		EN,Oligo	0	2	0	FALSE	ADHD
TMEM54	NA	NA	0.484672	NA	NA	NA		EN	0	1	0	FALSE	ADHD
NAIP	0.496344	0.496356	0.496345	0.496365	0.496349	0.496477		EN,Astro,IN,OPC,Oligo,Immune	0	6	0	FALSE	ADHD
PTPRA	NA	0.499228	0.499083	NA	NA	NA		EN,Astro	0	2	0	FALSE	ADHD
CNPPD1	NA	0.511002	NA	0.511209	NA	NA		Astro,Oligo	0	2	0	FALSE	ADHD
LINC01915	NA	NA	0.495432	NA	0.495361	NA		EN,IN	0	2	0	FALSE	ADHD
LSR	NA	NA	NA	0.484656	NA	NA		Oligo	0	1	0	FALSE	ADHD
KREMEN2	NA	NA	0.484778	NA	NA	NA		EN	0	1	0	FALSE	ADHD
LINC02700	NA	NA	0.426477	NA	0.426449	NA		EN,IN	0	2	0	FALSE	ADHD
FKBP14-AS1	NA	NA	0.447076	0.447143	NA	0.447142		EN,Oligo,Immune	0	3	0	FALSE	ADHD
CFAP99	NA	NA	0.378667	NA	0.378666	NA		EN,IN	0	2	0	FALSE	ADHD
KLF3-AS1	0.545588	0.545559	0.545533	0.545574	0.545532	0.545599		EN,Astro,IN,OPC,Oligo,Immune	0	6	0	FALSE	ADHD
STAC3	NA	NA	0.484904	NA	NA	NA		EN	0	1	0	FALSE	ADHD
IQCJ-SCHIP1	0.695863	0.695855	0.695938	0.695909	NA	0.695879		EN,Astro,OPC,Oligo,Immune	0	5	0	FALSE	ADHD
PXYLP1	0.455452	0.455464	0.455445	0.45546	0.455439	NA		EN,Astro,IN,OPC,Oligo	0	5	0	FALSE	ADHD
ENSG00000272154	0.430667	0.430633	0.43065	0.430667	0.43065	NA		EN,Astro,IN,OPC,Oligo	0	5	0	FALSE	ADHD
NUCB2	NA	0.585592	0.585565	NA	0.585508	NA		EN,Astro,IN	0	3	0	FALSE	ADHD
SNX30	NA	NA	0.644049	0.643929	NA	0.644194		EN,Oligo,Immune	0	3	0	FALSE	ADHD
H2AJ	NA	NA	NA	0.484856	NA	NA		Oligo	0	1	0	FALSE	ADHD
ARV1	0.468617	0.468615	0.468811	NA	NA	NA		EN,Astro,OPC	0	3	0	FALSE	ADHD
INPP1	0.137422	0.137415	0.137416	0.137409	0.137418	0.137445		EN,Astro,IN,OPC,Oligo,Immune	0	6	0	FALSE	ADHD
SCN11A	NA	0.53083	0.530752	NA	0.530796	NA		EN,Astro,IN	0	3	0	FALSE	ADHD
ADGRL3-AS1	NA	NA	NA	0.523306	0.523499	NA		IN,Oligo	0	2	0	FALSE	ADHD
ENSG00000287272	NA	NA	0.485112	NA	NA	NA		EN	0	1	0	FALSE	ADHD
VTI1B	NA	NA	0.485112	NA	NA	NA		EN	0	1	0	FALSE	ADHD
SHFL	NA	NA	NA	NA	NA	0.485075		Immune	0	1	0	FALSE	ADHD
LCP1	NA	NA	NA	0.59349	0.593127	NA		IN,Oligo	0	2	0	FALSE	ADHD
TMEM275	NA	NA	0.485145	NA	NA	NA		EN	0	1	0	FALSE	ADHD
RAD23B	NA	NA	0.491666	NA	0.491736	NA		EN,IN	0	2	0	FALSE	ADHD
EREG	NA	NA	NA	NA	0.485137	NA		IN	0	1	0	FALSE	ADHD
ROM1	NA	NA	NA	0.48505	NA	NA		Oligo	0	1	0	FALSE	ADHD
ENSG00000260832	0.590759	NA	0.591064	0.590818	NA	NA		EN,OPC,Oligo	0	3	0	FALSE	ADHD
DRC1	NA	0.485122	NA	NA	NA	NA		Astro	0	1	0	FALSE	ADHD
SPSB2	NA	0.456122	0.456058	0.456125	0.456068	NA		EN,Astro,IN,Oligo	0	4	0	FALSE	ADHD
ZNFX1	0.658332	0.658297	0.658373	0.658375	0.658378	NA		EN,Astro,IN,OPC,Oligo	0	5	0	FALSE	ADHD
ENSG00000253334	NA	NA	0.471613	NA	0.471559	NA		EN,IN	0	2	0	FALSE	ADHD
ANKLE1	NA	NA	NA	0.485139	NA	NA		Oligo	0	1	0	FALSE	ADHD
ZNF99	0.606705	NA	0.606424	0.606441	NA	NA		EN,OPC,Oligo	0	3	0	FALSE	ADHD
PARG	NA	0.444984	0.444985	0.444967	0.444992	0.445014		EN,Astro,IN,Oligo,Immune	0	5	0	FALSE	ADHD
GGTA1	NA	0.591767	NA	0.591415	NA	NA		Astro,Oligo	0	2	0	FALSE	ADHD
TMEM43	NA	NA	0.485277	NA	NA	NA		EN	0	1	0	FALSE	ADHD
FPGT-TNNI3K	NA	NA	0.485322	NA	NA	NA		EN	0	1	0	FALSE	ADHD
PRNP	NA	0.485267	NA	NA	NA	NA		Astro	0	1	0	FALSE	ADHD
TSHR	0.376886	0.376876	0.376851	0.376866	0.376852	0.376904		EN,Astro,IN,OPC,Oligo,Immune	0	6	0	FALSE	ADHD
SPATA1	0.588956	0.588957	0.588958	0.588942	0.588956	0.588964		EN,Astro,IN,OPC,Oligo,Immune	0	6	0	FALSE	ADHD
DENND2D	NA	NA	0.664507	NA	NA	0.663676		EN,Immune	0	2	0	FALSE	ADHD
ENSG00000238280	0.441298	NA	0.441323	0.441315	0.441372	NA		EN,IN,OPC,Oligo	0	4	0	FALSE	ADHD
ENSG00000283294	0.650363	NA	0.650508	NA	0.650395	NA		EN,IN,OPC	0	3	0	FALSE	ADHD
FEZF1-AS1	NA	0.485375	NA	NA	NA	NA		Astro	0	1	0	FALSE	ADHD
HAR1A	NA	NA	0.416655	NA	0.416634	NA		EN,IN	0	2	0	FALSE	ADHD
ENSG00000287154	NA	NA	0.444814	NA	0.444777	NA		EN,IN	0	2	0	FALSE	ADHD
CNTNAP5	0.629075	NA	NA	NA	NA	NA		OPC	0	1	0	FALSE	ADHD
MFAP3L	0.250416	0.250402	0.250382	0.250399	0.250384	NA		EN,Astro,IN,OPC,Oligo	0	5	0	FALSE	ADHD
RNASET2	NA	NA	0.48546	NA	NA	NA		EN	0	1	0	FALSE	ADHD
SERTAD3	NA	NA	NA	0.485384	NA	NA		Oligo	0	1	0	FALSE	ADHD
FAM81B	NA	NA	0.33324	0.333337	0.333244	NA		EN,IN,Oligo	0	3	0	FALSE	ADHD
ENSG00000225792	0.353247	0.353301	NA	0.353249	NA	NA		Astro,OPC,Oligo	0	3	0	FALSE	ADHD
NUDT9	NA	NA	NA	0.485432	NA	NA		Oligo	0	1	0	FALSE	ADHD
ENSG00000236021	0.384013	0.384013	0.383976	0.383999	0.383982	NA		EN,Astro,IN,OPC,Oligo	0	5	0	FALSE	ADHD
TRMT11	0.593279	0.593218	0.59329	0.59338	NA	NA		EN,Astro,OPC,Oligo	0	4	0	FALSE	ADHD
AZI2	NA	NA	0.657111	0.656546	NA	NA		EN,Oligo	0	2	0	FALSE	ADHD
DNM1P47	0.543767	0.543753	NA	0.543734	0.543793	NA		Astro,IN,OPC,Oligo	0	4	0	FALSE	ADHD
IL9RP3	NA	NA	0.386959	NA	0.386954	NA		EN,IN	0	2	0	FALSE	ADHD
ENSG00000260693	NA	0.634476	0.634356	0.634444	0.634373	NA		EN,Astro,IN,Oligo	0	4	0	FALSE	ADHD
POLB	NA	NA	0.573442	NA	NA	0.573067		EN,Immune	0	2	0	FALSE	ADHD
C1QBP	NA	NA	0.376093	0.376086	0.376087	NA		EN,IN,Oligo	0	3	0	FALSE	ADHD
TMEM260	NA	NA	0.465061	0.465008	0.465075	NA		EN,IN,Oligo	0	3	0	FALSE	ADHD
ENSG00000242317	NA	NA	0.485735	NA	NA	NA		EN	0	1	0	FALSE	ADHD
ENSG00000283648	NA	NA	NA	NA	0.485756	NA		IN	0	1	0	FALSE	ADHD
ENSG00000237713	NA	NA	0.485775	NA	NA	NA		EN	0	1	0	FALSE	ADHD
EPS15L1	NA	NA	0.437976	0.43806	NA	NA		EN,Oligo	0	2	0	FALSE	ADHD
UVSSA	0.369951	0.369937	0.369954	0.369949	0.369958	0.369978		EN,Astro,IN,OPC,Oligo,Immune	0	6	0	FALSE	ADHD
CNMD	0.465425	NA	0.465538	0.465456	NA	NA		EN,OPC,Oligo	0	3	0	FALSE	ADHD
ENSG00000228793	0.565304	0.565295	0.565301	0.5653	0.565297	0.565292		EN,Astro,IN,OPC,Oligo,Immune	0	6	0	FALSE	ADHD
SKI	0.490109	0.490065	0.490069	0.490124	0.490076	0.490182		EN,Astro,IN,OPC,Oligo,Immune	0	6	0	FALSE	ADHD
GFRAL	NA	0.55825	0.558489	NA	NA	NA		EN,Astro	0	2	0	FALSE	ADHD
ENSG00000249738	NA	NA	0.438586	NA	0.438613	0.438669		EN,IN,Immune	0	3	0	FALSE	ADHD
RNF123	NA	0.590263	0.590186	0.590229	0.590209	NA		EN,Astro,IN,Oligo	0	4	0	FALSE	ADHD
NUTM2A-AS1	0.368698	0.36869	0.368678	0.368694	0.368679	0.368801		EN,Astro,IN,OPC,Oligo,Immune	0	6	0	FALSE	ADHD
CX3CR1	NA	NA	0.485934	NA	NA	NA		EN	0	1	0	FALSE	ADHD
SLMAP	NA	0.559235	NA	NA	0.558993	NA		Astro,IN	0	2	0	FALSE	ADHD
ENSG00000253891	NA	NA	0.48598	NA	NA	NA		EN	0	1	0	FALSE	ADHD
MPP4	NA	NA	0.426617	NA	0.426646	NA		EN,IN	0	2	0	FALSE	ADHD
MREG	NA	NA	0.54573	0.54581	0.545782	NA		EN,IN,Oligo	0	3	0	FALSE	ADHD
LMOD3	NA	NA	NA	NA	0.485994	NA		IN	0	1	0	FALSE	ADHD
ENSG00000287348	NA	NA	0.57935	NA	NA	0.579771		EN,Immune	0	2	0	FALSE	ADHD
CPSF4L	NA	0.485953	NA	NA	NA	NA		Astro	0	1	0	FALSE	ADHD
CCND2	NA	NA	0.458053	NA	0.4581	NA		EN,IN	0	2	0	FALSE	ADHD
ENSG00000228061	NA	0.485991	NA	NA	NA	NA		Astro	0	1	0	FALSE	ADHD
LINC01422	0.598503	0.598487	0.598526	0.598517	0.598544	0.598575		EN,Astro,IN,OPC,Oligo,Immune	0	6	0	FALSE	ADHD
ENSG00000235749	NA	0.472957	0.472937	0.472922	0.472939	0.47296		EN,Astro,IN,Oligo,Immune	0	5	0	FALSE	ADHD
ENSG00000228255	NA	NA	0.579187	NA	0.579047	NA		EN,IN	0	2	0	FALSE	ADHD
LEFTY1	NA	NA	0.390905	NA	0.390898	NA		EN,IN	0	2	0	FALSE	ADHD
NFU1	NA	NA	NA	0.486097	NA	NA		Oligo	0	1	0	FALSE	ADHD
ZNF702P	NA	NA	0.395885	NA	0.395896	NA		EN,IN	0	2	0	FALSE	ADHD
LINC00334	NA	NA	0.394232	NA	0.394242	NA		EN,IN	0	2	0	FALSE	ADHD
IFRD1	NA	0.486195	NA	NA	NA	NA		Astro	0	1	0	FALSE	ADHD
ZBTB8OS	NA	NA	0.406928	NA	0.406907	0.407023		EN,IN,Immune	0	3	0	FALSE	ADHD
UBE2Q2P12	NA	NA	0.486276	NA	NA	NA		EN	0	1	0	FALSE	ADHD
ALS2	0.410866	0.41085	0.410861	0.41087	0.410872	0.410907		EN,Astro,IN,OPC,Oligo,Immune	0	6	0	FALSE	ADHD
ENSG00000226939	0.674498	NA	0.674441	NA	0.674551	NA		EN,IN,OPC	0	3	0	FALSE	ADHD
ENSG00000258851	0.335874	0.335865	0.335892	0.335891	0.335893	NA		EN,Astro,IN,OPC,Oligo	0	5	0	FALSE	ADHD
CIR1	0.616212	0.616193	0.616202	0.616226	0.616201	0.616208		EN,Astro,IN,OPC,Oligo,Immune	0	6	0	FALSE	ADHD
RHBDD1	NA	0.604205	NA	0.604106	0.604006	NA		Astro,IN,Oligo	0	3	0	FALSE	ADHD
MT1E	NA	0.486301	NA	NA	NA	NA		Astro	0	1	0	FALSE	ADHD
ENSG00000271857	NA	NA	0.48636	NA	NA	NA		EN	0	1	0	FALSE	ADHD
ENSG00000286975	NA	NA	0.313345	0.313391	0.313359	NA		EN,IN,Oligo	0	3	0	FALSE	ADHD
ENSG00000226375	NA	NA	0.522906	NA	0.522997	NA		EN,IN	0	2	0	FALSE	ADHD
ROR2	0.637288	0.637246	0.637099	NA	0.637092	0.637183		EN,Astro,IN,OPC,Immune	0	5	0	FALSE	ADHD
TMPRSS7	NA	NA	0.377788	NA	0.37779	NA		EN,IN	0	2	0	FALSE	ADHD
CASKIN2	NA	0.447842	0.447921	NA	NA	NA		EN,Astro	0	2	0	FALSE	ADHD
GABRG3-AS1	NA	NA	NA	0.486409	NA	NA		Oligo	0	1	0	FALSE	ADHD
ENSG00000223537	NA	NA	0.412463	0.412533	0.41245	NA		EN,IN,Oligo	0	3	0	FALSE	ADHD
ENSG00000249001	NA	NA	0.433508	0.433452	NA	NA		EN,Oligo	0	2	0	FALSE	ADHD
RPS5	NA	NA	NA	0.486453	NA	NA		Oligo	0	1	0	FALSE	ADHD
SMARCB1	NA	NA	0.461794	0.461881	0.461775	NA		EN,IN,Oligo	0	3	0	FALSE	ADHD
ENSG00000228510	NA	NA	NA	0.486505	NA	NA		Oligo	0	1	0	FALSE	ADHD
GAPDHP32	NA	NA	0.48664	NA	NA	NA		EN	0	1	0	FALSE	ADHD
ENSG00000286023	NA	NA	0.486648	NA	NA	NA		EN	0	1	0	FALSE	ADHD
LBHD1	NA	NA	0.564961	NA	0.564837	NA		EN,IN	0	2	0	FALSE	ADHD
GTF2E2	NA	NA	0.483541	NA	0.483481	NA		EN,IN	0	2	0	FALSE	ADHD
GAS2	NA	0.647058	0.647251	0.647099	0.64725	NA		EN,Astro,IN,Oligo	0	4	0	FALSE	ADHD
SPDYE16	0.669371	NA	NA	0.66884	NA	NA		OPC,Oligo	0	2	0	FALSE	ADHD
ENSG00000271763	NA	NA	0.653918	0.654471	NA	NA		EN,Oligo	0	2	0	FALSE	ADHD
ENSG00000227107	NA	NA	0.387827	NA	0.387823	NA		EN,IN	0	2	0	FALSE	ADHD
ABCG2	0.452461	NA	NA	0.452561	NA	0.45244		OPC,Oligo,Immune	0	3	0	FALSE	ADHD
SPON1	0.628941	0.628929	0.628913	NA	0.628909	0.628913		EN,Astro,IN,OPC,Immune	0	5	0	FALSE	ADHD
ENSG00000273483	NA	NA	0.45567	NA	0.455715	NA		EN,IN	0	2	0	FALSE	ADHD
REST	NA	0.617912	NA	0.61836	NA	NA		Astro,Oligo	0	2	0	FALSE	ADHD
ENSG00000254469	0.548253	0.548309	0.548297	0.548257	0.548301	NA		EN,Astro,IN,OPC,Oligo	0	5	0	FALSE	ADHD
AKT3	NA	0.645101	NA	0.645646	NA	NA		Astro,Oligo	0	2	0	FALSE	ADHD
ENSG00000286675	NA	NA	0.480581	NA	0.480523	NA		EN,IN	0	2	0	FALSE	ADHD
ZNF806	NA	NA	0.486906	NA	NA	NA		EN	0	1	0	FALSE	ADHD
UBN1	NA	0.486854	NA	NA	NA	NA		Astro	0	1	0	FALSE	ADHD
RAB11FIP1	NA	NA	NA	0.486822	NA	NA		Oligo	0	1	0	FALSE	ADHD
TBC1D2	0.469632	0.469618	0.469655	0.469621	0.469657	NA		EN,Astro,IN,OPC,Oligo	0	5	0	FALSE	ADHD
IQCN	NA	NA	0.615565	0.615751	0.615515	NA		EN,IN,Oligo	0	3	0	FALSE	ADHD
PPAT	NA	0.489687	0.489739	0.489676	0.48975	NA		EN,Astro,IN,Oligo	0	4	0	FALSE	ADHD
ENSG00000267986	NA	NA	0.389367	NA	0.389374	NA		EN,IN	0	2	0	FALSE	ADHD
PKP2	0.464933	NA	NA	0.465041	NA	NA		OPC,Oligo	0	2	0	FALSE	ADHD
ENSG00000258553	NA	0.576351	NA	0.576329	0.576702	NA		Astro,IN,Oligo	0	3	0	FALSE	ADHD
STAMBPL1	0.465825	0.465842	0.465871	NA	0.465872	0.465829		EN,Astro,IN,OPC,Immune	0	5	0	FALSE	ADHD
MAMSTR	NA	0.527179	NA	NA	0.526996	NA		Astro,IN	0	2	0	FALSE	ADHD
ADGRE1	NA	NA	NA	0.486978	NA	NA		Oligo	0	1	0	FALSE	ADHD
ENSG00000267382	NA	NA	0.487083	NA	NA	NA		EN	0	1	0	FALSE	ADHD
PAK2	0.66009	NA	0.660222	0.660161	0.660186	NA		EN,IN,OPC,Oligo	0	4	0	FALSE	ADHD
ENSG00000260744	NA	NA	NA	0.48703	NA	NA		Oligo	0	1	0	FALSE	ADHD
ABLIM3	0.664697	0.664693	NA	0.664751	0.664784	NA		Astro,IN,OPC,Oligo	0	4	0	FALSE	ADHD
SLC44A2	NA	NA	0.494539	0.494553	NA	0.494861		EN,Oligo,Immune	0	3	0	FALSE	ADHD
ANTXR2	0.665319	0.665317	0.665116	0.665253	0.665113	NA		EN,Astro,IN,OPC,Oligo	0	5	0	FALSE	ADHD
ENSG00000254744	0.5516	0.551631	0.551695	NA	0.55167	NA		EN,Astro,IN,OPC	0	4	0	FALSE	ADHD
ATOH8	0.514641	NA	0.514697	0.514598	NA	NA		EN,OPC,Oligo	0	3	0	FALSE	ADHD
CCDC149	0.708084	NA	0.707912	0.70804	0.707919	0.708014		EN,IN,OPC,Oligo,Immune	0	5	0	FALSE	ADHD
PHF3	NA	0.544342	0.544242	0.544338	NA	NA		EN,Astro,Oligo	0	3	0	FALSE	ADHD
PES1	NA	0.487286	NA	NA	NA	NA		Astro	0	1	0	FALSE	ADHD
NRG3	0.487322	NA	NA	NA	NA	NA		OPC	0	1	0	FALSE	ADHD
LINC01273	NA	NA	0.524636	NA	0.524547	NA		EN,IN	0	2	0	FALSE	ADHD
FADS3	0.614932	NA	0.615299	NA	NA	NA		EN,OPC	0	2	0	FALSE	ADHD
PDLIM1	NA	NA	0.636346	NA	NA	NA		EN	0	1	0	FALSE	ADHD
TBK1	NA	NA	0.556688	0.556822	NA	0.556799		EN,Oligo,Immune	0	3	0	FALSE	ADHD
ATG10	0.716708	0.71669	0.716719	0.716712	0.716721	0.716696		EN,Astro,IN,OPC,Oligo,Immune	0	6	0	FALSE	ADHD
ARPC5	NA	0.570447	NA	0.570462	NA	0.571002		Astro,Oligo,Immune	0	3	0	FALSE	ADHD
TINCR	NA	0.473988	0.474032	0.47403	0.474005	NA		EN,Astro,IN,Oligo	0	4	0	FALSE	ADHD
CUTALP	0.173259	0.173253	0.173256	0.173247	0.173257	0.173282		EN,Astro,IN,OPC,Oligo,Immune	0	6	0	FALSE	ADHD
GTPBP10	0.557245	0.557267	0.55732	0.557262	0.557332	0.557376		EN,Astro,IN,OPC,Oligo,Immune	0	6	0	FALSE	ADHD
BRPF3	NA	NA	NA	NA	0.487528	NA		IN	0	1	0	FALSE	ADHD
ENSG00000267207	NA	0.487504	NA	NA	NA	NA		Astro	0	1	0	FALSE	ADHD
LRRC56	NA	NA	0.485082	0.484961	NA	NA		EN,Oligo	0	2	0	FALSE	ADHD
USP47	NA	0.640177	0.640158	0.640052	0.640104	NA		EN,Astro,IN,Oligo	0	4	0	FALSE	ADHD
PREX1	0.719038	0.719065	0.719034	0.719031	0.71902	0.71907		EN,Astro,IN,OPC,Oligo,Immune	0	6	0	FALSE	ADHD
ENSG00000286159	NA	NA	0.561573	0.561844	NA	NA		EN,Oligo	0	2	0	FALSE	ADHD
TTC21B-AS1	0.298363	0.29834	0.298341	0.298377	0.298346	NA		EN,Astro,IN,OPC,Oligo	0	5	0	FALSE	ADHD
TRAPPC11	NA	0.588705	0.588491	NA	0.588455	NA		EN,Astro,IN	0	3	0	FALSE	ADHD
CAPS2	NA	0.629677	0.629629	0.629724	0.629624	0.629766		EN,Astro,IN,Oligo,Immune	0	5	0	FALSE	ADHD
BRSK2	NA	0.67803	0.677895	NA	0.677814	NA		EN,Astro,IN	0	3	0	FALSE	ADHD
ADD3-AS1	0.653201	NA	0.653703	NA	NA	NA		EN,OPC	0	2	0	FALSE	ADHD
KLC3	NA	NA	0.430121	NA	0.430094	NA		EN,IN	0	2	0	FALSE	ADHD
FLT3	NA	NA	0.523461	NA	0.52355	NA		EN,IN	0	2	0	FALSE	ADHD
ENSG00000239920	0.670511	0.670575	0.670565	0.670514	0.670565	0.670561		EN,Astro,IN,OPC,Oligo,Immune	0	6	0	FALSE	ADHD
UNC5C-AS1	NA	0.683886	0.683901	0.683856	0.683843	NA		EN,Astro,IN,Oligo	0	4	0	FALSE	ADHD
ZC3HAV1	NA	NA	NA	NA	NA	0.487693		Immune	0	1	0	FALSE	ADHD
ZNF69	0.614847	0.614846	0.614838	0.614847	0.614831	0.614822		EN,Astro,IN,OPC,Oligo,Immune	0	6	0	FALSE	ADHD
CYP2C8	NA	NA	0.421894	NA	0.421918	NA		EN,IN	0	2	0	FALSE	ADHD
SS18L1	NA	0.425605	0.425644	0.425641	0.425646	NA		EN,Astro,IN,Oligo	0	4	0	FALSE	ADHD
VIL1	NA	0.487798	NA	NA	NA	NA		Astro	0	1	0	FALSE	ADHD
ENSG00000287149	NA	NA	0.400144	NA	0.400134	NA		EN,IN	0	2	0	FALSE	ADHD
CRTC1	NA	NA	0.487865	NA	NA	NA		EN	0	1	0	FALSE	ADHD
ZC3H12C	0.423948	0.423893	0.423897	0.423969	0.423895	NA		EN,Astro,IN,OPC,Oligo	0	5	0	FALSE	ADHD
ZNF428	NA	NA	NA	0.487795	NA	NA		Oligo	0	1	0	FALSE	ADHD
CFAP299	NA	NA	0.487913	NA	NA	NA		EN	0	1	0	FALSE	ADHD
ENSG00000285984	NA	NA	0.48088	NA	0.480939	NA		EN,IN	0	2	0	FALSE	ADHD
ZNF826P	0.688965	0.688978	0.688893	0.688974	0.68889	0.689003		EN,Astro,IN,OPC,Oligo,Immune	0	6	0	FALSE	ADHD
FN3K	0.21653	0.216528	0.216531	0.21652	0.216534	0.216567		EN,Astro,IN,OPC,Oligo,Immune	0	6	0	FALSE	ADHD
MAP3K2-DT	NA	NA	0.456957	NA	0.457001	NA		EN,IN	0	2	0	FALSE	ADHD
ENSG00000260808	NA	0.616461	0.616105	NA	0.616064	NA		EN,Astro,IN	0	3	0	FALSE	ADHD
ZNF234	NA	NA	NA	0.487956	NA	NA		Oligo	0	1	0	FALSE	ADHD
ADNP2	NA	0.412274	0.412265	0.412273	0.412295	NA		EN,Astro,IN,Oligo	0	4	0	FALSE	ADHD
PPP2R2A	0.468484	NA	NA	0.468594	NA	NA		OPC,Oligo	0	2	0	FALSE	ADHD
LRRIQ4	NA	NA	0.449678	NA	0.449717	NA		EN,IN	0	2	0	FALSE	ADHD
TRPC7-AS1	NA	NA	0.488164	NA	NA	NA		EN	0	1	0	FALSE	ADHD
GRM8	NA	NA	0.552837	0.552899	0.552864	NA		EN,IN,Oligo	0	3	0	FALSE	ADHD
CYP2U1	0.336393	NA	0.336329	NA	0.336331	NA		EN,IN,OPC	0	3	0	FALSE	ADHD
ENSG00000253633	NA	NA	0.462145	NA	0.4621	NA		EN,IN	0	2	0	FALSE	ADHD
OR2AG2	NA	NA	0.535015	NA	0.534919	NA		EN,IN	0	2	0	FALSE	ADHD
PIKFYVE	NA	NA	0.676857	0.676863	NA	NA		EN,Oligo	0	2	0	FALSE	ADHD
ENSG00000263531	NA	NA	NA	0.488228	NA	NA		Oligo	0	1	0	FALSE	ADHD
PLLP	0.640976	NA	NA	0.641408	NA	NA		OPC,Oligo	0	2	0	FALSE	ADHD
ZNF534	0.22276	0.222755	0.222754	0.222765	0.222756	NA		EN,Astro,IN,OPC,Oligo	0	5	0	FALSE	ADHD
DLGAP1-AS2	NA	0.57298	0.572772	0.572831	NA	NA		EN,Astro,Oligo	0	3	0	FALSE	ADHD
GHRLOS	NA	0.359308	0.359287	0.359289	0.359297	NA		EN,Astro,IN,Oligo	0	4	0	FALSE	ADHD
HPS3	0.63511	NA	0.635122	NA	0.635137	0.635365		EN,IN,OPC,Immune	0	4	0	FALSE	ADHD
ENSG00000278989	NA	0.621839	0.621616	NA	0.621652	NA		EN,Astro,IN	0	3	0	FALSE	ADHD
IDNK	NA	0.552984	NA	0.553135	0.553048	NA		Astro,IN,Oligo	0	3	0	FALSE	ADHD
ESRP1	NA	NA	0.488445	NA	NA	NA		EN	0	1	0	FALSE	ADHD
SMAD3	NA	0.596306	0.595999	NA	NA	NA		EN,Astro	0	2	0	FALSE	ADHD
RXRG	NA	NA	NA	0.488395	NA	NA		Oligo	0	1	0	FALSE	ADHD
HERC2P10	NA	0.418505	0.418467	0.418524	0.418478	NA		EN,Astro,IN,Oligo	0	4	0	FALSE	ADHD
OCIAD1	0.585936	NA	0.585883	0.585865	NA	0.585813		EN,OPC,Oligo,Immune	0	4	0	FALSE	ADHD
CCPG1	NA	0.607605	0.607619	0.607546	0.607633	NA		EN,Astro,IN,Oligo	0	4	0	FALSE	ADHD
ENSG00000257831	NA	NA	NA	0.48846	NA	NA		Oligo	0	1	0	FALSE	ADHD
VAPB	NA	NA	NA	NA	NA	0.488545		Immune	0	1	0	FALSE	ADHD
LINC02748	NA	NA	0.48861	NA	NA	NA		EN	0	1	0	FALSE	ADHD
EBF3	NA	NA	0.488624	NA	NA	NA		EN	0	1	0	FALSE	ADHD
RAB21	NA	NA	0.417251	0.417219	NA	NA		EN,Oligo	0	2	0	FALSE	ADHD
KLHDC9	NA	NA	NA	NA	0.488635	NA		IN	0	1	0	FALSE	ADHD
GPBP1L1	NA	NA	0.439525	NA	0.439558	NA		EN,IN	0	2	0	FALSE	ADHD
ROCK1P1	NA	0.319192	0.319148	0.319198	0.319153	NA		EN,Astro,IN,Oligo	0	4	0	FALSE	ADHD
PKIB	0.65811	0.658009	0.658083	0.658097	NA	0.658005		EN,Astro,OPC,Oligo,Immune	0	5	0	FALSE	ADHD
JKAMP	NA	NA	NA	NA	NA	0.488625		Immune	0	1	0	FALSE	ADHD
MIR1915HG	NA	0.488633	NA	NA	NA	NA		Astro	0	1	0	FALSE	ADHD
ENPP2	NA	NA	NA	0.498577	0.49872	NA		IN,Oligo	0	2	0	FALSE	ADHD
APOBEC4	NA	0.488672	NA	NA	NA	NA		Astro	0	1	0	FALSE	ADHD
PCDH15	NA	0.433325	0.433171	NA	0.433168	NA		EN,Astro,IN	0	3	0	FALSE	ADHD
CTDSPL	NA	NA	NA	0.623286	0.62371	NA		IN,Oligo	0	2	0	FALSE	ADHD
ENSG00000231662	NA	0.488864	NA	NA	NA	NA		Astro	0	1	0	FALSE	ADHD
ZNF565	0.391078	0.391041	0.390993	NA	0.390994	NA		EN,Astro,IN,OPC	0	4	0	FALSE	ADHD
CTB-178M22.2	NA	0.488932	NA	NA	NA	NA		Astro	0	1	0	FALSE	ADHD
MED4	0.657938	0.657938	0.657926	0.657936	0.657928	0.65795		EN,Astro,IN,OPC,Oligo,Immune	0	6	0	FALSE	ADHD
LINC02395	NA	NA	0.489028	NA	NA	NA		EN	0	1	0	FALSE	ADHD
ENSG00000275476	NA	NA	NA	0.488989	NA	NA		Oligo	0	1	0	FALSE	ADHD
TM4SF20	NA	NA	NA	0.489002	NA	NA		Oligo	0	1	0	FALSE	ADHD
FAM13A	0.645745	NA	0.645618	0.645745	0.645621	0.645723		EN,IN,OPC,Oligo,Immune	0	5	0	FALSE	ADHD
ENSG00000254089	NA	NA	NA	NA	0.489119	NA		IN	0	1	0	FALSE	ADHD
LINC00840	NA	NA	0.585985	0.586071	0.586046	NA		EN,IN,Oligo	0	3	0	FALSE	ADHD
ENSG00000268401	NA	NA	0.452924	0.45308	0.452937	NA		EN,IN,Oligo	0	3	0	FALSE	ADHD
SLC38A4	0.427761	0.427728	0.427664	NA	0.427664	NA		EN,Astro,IN,OPC	0	4	0	FALSE	ADHD
DNAH8	NA	NA	NA	NA	0.489177	NA		IN	0	1	0	FALSE	ADHD
GSR	NA	0.621951	0.621764	NA	0.621805	NA		EN,Astro,IN	0	3	0	FALSE	ADHD
PARD3-AS1	NA	0.489214	NA	NA	NA	NA		Astro	0	1	0	FALSE	ADHD
TRIM33	NA	NA	0.489277	NA	NA	NA		EN	0	1	0	FALSE	ADHD
FREM2	0.538983	0.538902	NA	0.539104	NA	NA		Astro,OPC,Oligo	0	3	0	FALSE	ADHD
NDUFAF2	0.598468	NA	0.598418	0.598489	NA	0.598582		EN,OPC,Oligo,Immune	0	4	0	FALSE	ADHD
MRPL36	NA	0.666328	NA	NA	0.665789	NA		Astro,IN	0	2	0	FALSE	ADHD
ENSG00000279266	NA	NA	0.486859	NA	0.486799	NA		EN,IN	0	2	0	FALSE	ADHD
ABCA12	0.473604	0.473678	0.473565	NA	0.473574	NA		EN,Astro,IN,OPC	0	4	0	FALSE	ADHD
ARHGAP12	NA	NA	NA	NA	NA	0.489323		Immune	0	1	0	FALSE	ADHD
GUSBP17	0.367203	0.367194	0.367203	0.367193	0.367204	0.3672		EN,Astro,IN,OPC,Oligo,Immune	0	6	0	FALSE	ADHD
ENSG00000271670	0.256845	0.256863	0.256841	0.256842	0.256841	NA		EN,Astro,IN,OPC,Oligo	0	5	0	FALSE	ADHD
FMO4	NA	NA	NA	0.489316	NA	NA		Oligo	0	1	0	FALSE	ADHD
AKAP3	NA	0.469337	0.46929	0.469309	0.469278	NA		EN,Astro,IN,Oligo	0	4	0	FALSE	ADHD
VMP1	NA	NA	NA	NA	NA	0.489382		Immune	0	1	0	FALSE	ADHD
MBP	0.421381	0.421312	0.42134	NA	NA	0.421331		EN,Astro,OPC,Immune	0	4	0	FALSE	ADHD
PTCSC3	NA	0.640734	NA	0.640242	NA	NA		Astro,Oligo	0	2	0	FALSE	ADHD
ENSG00000250240	0.671615	0.671763	0.671761	0.671633	NA	NA		EN,Astro,OPC,Oligo	0	4	0	FALSE	ADHD
ENSG00000233393	0.467318	0.46727	NA	0.467399	NA	NA		Astro,OPC,Oligo	0	3	0	FALSE	ADHD
SUCLA2-AS1	NA	NA	0.398062	NA	0.398072	NA		EN,IN	0	2	0	FALSE	ADHD
LYPLAL1-DT	NA	0.463627	0.463667	0.463609	0.463646	NA		EN,Astro,IN,Oligo	0	4	0	FALSE	ADHD
ENSG00000286752	NA	NA	0.48966	NA	NA	NA		EN	0	1	0	FALSE	ADHD
PITPNB	NA	0.537308	0.537477	NA	0.537378	NA		EN,Astro,IN	0	3	0	FALSE	ADHD
HSPD1	0.347018	0.347026	0.347003	0.347042	0.347003	NA		EN,Astro,IN,OPC,Oligo	0	5	0	FALSE	ADHD
MEA1	NA	NA	NA	0.489646	NA	NA		Oligo	0	1	0	FALSE	ADHD
SNAPC3	NA	NA	0.489776	0.489694	0.489713	NA		EN,IN,Oligo	0	3	0	FALSE	ADHD
DLGAP1-AS3	NA	NA	0.489772	NA	NA	NA		EN	0	1	0	FALSE	ADHD
ZNF774	NA	0.663286	0.663531	NA	0.663519	NA		EN,Astro,IN	0	3	0	FALSE	ADHD
ENSG00000267011	NA	NA	0.489831	NA	NA	NA		EN	0	1	0	FALSE	ADHD
SHANK3	NA	NA	0.489836	NA	NA	NA		EN	0	1	0	FALSE	ADHD
ZNF649-AS1	NA	NA	NA	0.586949	0.58726	NA		IN,Oligo	0	2	0	FALSE	ADHD
ENSG00000250842	0.70727	0.707213	0.707156	0.70723	0.707168	NA		EN,Astro,IN,OPC,Oligo	0	5	0	FALSE	ADHD
ENSG00000259244	NA	0.400588	0.400596	NA	0.400636	NA		EN,Astro,IN	0	3	0	FALSE	ADHD
DHX36	NA	NA	0.496481	NA	0.496548	NA		EN,IN	0	2	0	FALSE	ADHD
ENSG00000287987	NA	NA	0.49004	NA	NA	NA		EN	0	1	0	FALSE	ADHD
STON2	0.597477	0.597488	NA	0.597458	0.597437	0.597534		Astro,IN,OPC,Oligo,Immune	0	5	0	FALSE	ADHD
ENSG00000253155	NA	NA	NA	0.489946	NA	NA		Oligo	0	1	0	FALSE	ADHD
CETN3	NA	NA	0.490073	NA	NA	NA		EN	0	1	0	FALSE	ADHD
PPWD1	0.53362	0.533625	0.53364	0.533602	0.533644	0.533611		EN,Astro,IN,OPC,Oligo,Immune	0	6	0	FALSE	ADHD
DNAAF1	NA	0.415712	0.41568	NA	0.415666	NA		EN,Astro,IN	0	3	0	FALSE	ADHD
ANKRD62	NA	NA	0.628599	NA	0.628793	NA		EN,IN	0	2	0	FALSE	ADHD
SEC14L4	NA	NA	0.490165	NA	NA	NA		EN	0	1	0	FALSE	ADHD
METTL17	NA	NA	0.524775	NA	NA	0.525029		EN,Immune	0	2	0	FALSE	ADHD
PHTF1	NA	NA	0.470239	NA	0.470289	NA		EN,IN	0	2	0	FALSE	ADHD
SLC25A38	0.423254	0.423261	0.423254	NA	0.423283	NA		EN,Astro,IN,OPC	0	4	0	FALSE	ADHD
THOC5	NA	NA	0.491308	0.491452	NA	NA		EN,Oligo	0	2	0	FALSE	ADHD
SAP30	NA	0.552999	NA	0.553267	NA	NA		Astro,Oligo	0	2	0	FALSE	ADHD
MIR4300HG	0.642379	0.642374	0.642349	0.642391	0.642357	0.64246		EN,Astro,IN,OPC,Oligo,Immune	0	6	0	FALSE	ADHD
ENSG00000287022	NA	0.591232	0.591054	NA	0.591016	NA		EN,Astro,IN	0	3	0	FALSE	ADHD
OSTN	NA	0.384196	0.384196	NA	NA	NA		EN,Astro	0	2	0	FALSE	ADHD
EFR3A	NA	0.681792	0.681551	NA	0.681474	NA		EN,Astro,IN	0	3	0	FALSE	ADHD
ENSG00000227704	NA	0.430624	0.430591	0.430586	0.430615	NA		EN,Astro,IN,Oligo	0	4	0	FALSE	ADHD
RSL1D1-DT	NA	0.533204	NA	0.53321	0.533508	NA		Astro,IN,Oligo	0	3	0	FALSE	ADHD
TMEM18-DT	NA	NA	0.627094	0.626907	0.627116	NA		EN,IN,Oligo	0	3	0	FALSE	ADHD
EPN3	NA	NA	0.490399	NA	NA	NA		EN	0	1	0	FALSE	ADHD
LSM5	NA	0.672146	0.671818	NA	0.671842	NA		EN,Astro,IN	0	3	0	FALSE	ADHD
CAB39	NA	NA	0.494629	NA	0.494565	NA		EN,IN	0	2	0	FALSE	ADHD
TMEM243	0.592334	0.592347	0.592223	NA	0.592231	NA		EN,Astro,IN,OPC	0	4	0	FALSE	ADHD
LINC02851	NA	NA	NA	0.490323	NA	NA		Oligo	0	1	0	FALSE	ADHD
EDEM3	0.301211	0.301196	0.301208	0.301199	0.301212	0.301218		EN,Astro,IN,OPC,Oligo,Immune	0	6	0	FALSE	ADHD
TSPYL6	NA	NA	0.556516	0.556284	NA	NA		EN,Oligo	0	2	0	FALSE	ADHD
ENSG00000204929	0.283572	0.283569	0.283573	0.283562	0.283573	0.283578		EN,Astro,IN,OPC,Oligo,Immune	0	6	0	FALSE	ADHD
SART1	NA	NA	0.490601	NA	NA	NA		EN	0	1	0	FALSE	ADHD
ENSG00000273456	NA	NA	0.490624	NA	NA	NA		EN	0	1	0	FALSE	ADHD
CACNA1G	0.397752	NA	0.397762	NA	NA	NA		EN,OPC	0	2	0	FALSE	ADHD
ENSG00000227294	0.414998	NA	0.414851	NA	0.414855	NA		EN,IN,OPC	0	3	0	FALSE	ADHD
SMCR8	NA	NA	NA	NA	NA	0.490617		Immune	0	1	0	FALSE	ADHD
ZEB1-AS1	NA	NA	0.66691	NA	NA	0.667718		EN,Immune	0	2	0	FALSE	ADHD
ENSG00000285530	0.528076	0.52795	NA	0.528053	NA	NA		Astro,OPC,Oligo	0	3	0	FALSE	ADHD
LMO3	0.686165	0.686102	0.686221	NA	0.686221	NA		EN,Astro,IN,OPC	0	4	0	FALSE	ADHD
NME7	0.448814	0.448816	0.448806	0.4488	0.448811	0.448842		EN,Astro,IN,OPC,Oligo,Immune	0	6	0	FALSE	ADHD
SLC16A13	NA	0.416097	0.416064	NA	NA	NA		EN,Astro	0	2	0	FALSE	ADHD
DYNC1I1	0.474173	0.474121	0.474145	NA	0.474173	NA		EN,Astro,IN,OPC	0	4	0	FALSE	ADHD
ENSG00000231606	0.548329	0.548102	NA	NA	NA	NA		Astro,OPC	0	2	0	FALSE	ADHD
TSPAN19	NA	NA	0.49089	NA	NA	NA		EN	0	1	0	FALSE	ADHD
ENSG00000224629	NA	NA	0.490904	NA	NA	NA		EN	0	1	0	FALSE	ADHD
SPDYE19P	0.311819	0.311815	0.311833	0.311817	0.311826	NA		EN,Astro,IN,OPC,Oligo	0	5	0	FALSE	ADHD
ZNF563	NA	NA	0.490951	NA	NA	NA		EN	0	1	0	FALSE	ADHD
COPZ2	NA	NA	NA	0.490851	NA	NA		Oligo	0	1	0	FALSE	ADHD
SLC17A6	NA	NA	0.490952	NA	NA	NA		EN	0	1	0	FALSE	ADHD
MCEE	0.409113	NA	0.409134	NA	0.409135	NA		EN,IN,OPC	0	3	0	FALSE	ADHD
ENSG00000223838	NA	NA	0.490997	NA	NA	NA		EN	0	1	0	FALSE	ADHD
ENSG00000286626	NA	NA	0.491017	NA	NA	NA		EN	0	1	0	FALSE	ADHD
ENSG00000265334	NA	NA	0.426225	NA	0.426204	NA		EN,IN	0	2	0	FALSE	ADHD
CLN8	NA	NA	0.491054	NA	NA	NA		EN	0	1	0	FALSE	ADHD
POLR2I	NA	NA	0.569763	0.569632	0.569764	NA		EN,IN,Oligo	0	3	0	FALSE	ADHD
FZD9	0.491044	NA	NA	NA	NA	NA		OPC	0	1	0	FALSE	ADHD
CD40	NA	0.599707	0.599773	NA	0.599799	0.599847		EN,Astro,IN,Immune	0	4	0	FALSE	ADHD
PHF14	NA	0.626104	NA	NA	0.626493	NA		Astro,IN	0	2	0	FALSE	ADHD
LINC01722	NA	NA	0.491162	NA	NA	NA		EN	0	1	0	FALSE	ADHD
LRRC37B	0.307552	0.307561	0.307555	0.307563	0.307563	NA		EN,Astro,IN,OPC,Oligo	0	5	0	FALSE	ADHD
CACUL1	0.649341	0.649344	0.649385	0.64932	0.64938	NA		EN,Astro,IN,OPC,Oligo	0	5	0	FALSE	ADHD
ENSG00000286066	NA	0.611534	0.6112	NA	NA	NA		EN,Astro	0	2	0	FALSE	ADHD
GNA14	0.582638	0.582672	0.582618	0.582718	NA	NA		EN,Astro,OPC,Oligo	0	4	0	FALSE	ADHD
ENSG00000228470	NA	NA	0.491173	NA	NA	NA		EN	0	1	0	FALSE	ADHD
ARRB1	NA	NA	NA	NA	NA	0.491123		Immune	0	1	0	FALSE	ADHD
GYPC	0.500741	NA	0.500677	NA	NA	0.500639		EN,OPC,Immune	0	3	0	FALSE	ADHD
MFSD11	0.396696	NA	0.396704	NA	NA	NA		EN,OPC	0	2	0	FALSE	ADHD
LINC01135	0.463159	0.463164	NA	0.463209	0.463169	NA		Astro,IN,OPC,Oligo	0	4	0	FALSE	ADHD
SF3B6	NA	NA	NA	0.491213	NA	NA		Oligo	0	1	0	FALSE	ADHD
MAPK11	NA	0.603887	0.603572	NA	NA	NA		EN,Astro	0	2	0	FALSE	ADHD
GARNL3	NA	NA	0.687889	0.687619	NA	0.687631		EN,Oligo,Immune	0	3	0	FALSE	ADHD
DENND4B	NA	NA	0.516671	0.516724	0.516722	NA		EN,IN,Oligo	0	3	0	FALSE	ADHD
LINC01080	NA	0.687967	0.68778	0.688023	NA	NA		EN,Astro,Oligo	0	3	0	FALSE	ADHD
ENSG00000225057	0.397896	0.397914	NA	0.397884	0.397877	NA		Astro,IN,OPC,Oligo	0	4	0	FALSE	ADHD
TAS2R8	NA	NA	0.491444	NA	NA	NA		EN	0	1	0	FALSE	ADHD
ENSG00000184441	NA	NA	0.522834	0.522665	NA	NA		EN,Oligo	0	2	0	FALSE	ADHD
ENSG00000277501	NA	0.530555	0.530501	NA	0.530467	NA		EN,Astro,IN	0	3	0	FALSE	ADHD
TYMS	NA	0.570448	0.570496	0.570567	0.570481	NA		EN,Astro,IN,Oligo	0	4	0	FALSE	ADHD
CLASP1	0.514456	0.514508	NA	0.514423	0.514454	NA		Astro,IN,OPC,Oligo	0	4	0	FALSE	ADHD
RELL2	NA	NA	0.440665	NA	0.440637	NA		EN,IN	0	2	0	FALSE	ADHD
RASSF1	NA	0.6553	0.655247	0.655304	0.655259	0.655266		EN,Astro,IN,Oligo,Immune	0	5	0	FALSE	ADHD
ENSG00000270099	0.332517	0.332507	0.332498	0.332517	0.332499	0.332529		EN,Astro,IN,OPC,Oligo,Immune	0	6	0	FALSE	ADHD
CCDC73	NA	0.566428	NA	NA	NA	0.566072		Astro,Immune	0	2	0	FALSE	ADHD
SLC2A2	NA	NA	0.499254	0.499406	NA	NA		EN,Oligo	0	2	0	FALSE	ADHD
ENSG00000247121	NA	0.543096	0.543059	0.543092	0.543068	0.543157		EN,Astro,IN,Oligo,Immune	0	5	0	FALSE	ADHD
BTBD3	0.374072	NA	0.373991	0.374041	0.373995	NA		EN,IN,OPC,Oligo	0	4	0	FALSE	ADHD
ENSG00000228625	NA	NA	0.484537	0.484668	NA	NA		EN,Oligo	0	2	0	FALSE	ADHD
LINC01847	NA	0.601995	0.601791	NA	0.601821	NA		EN,Astro,IN	0	3	0	FALSE	ADHD
ENSG00000267703	NA	NA	0.491776	NA	NA	NA		EN	0	1	0	FALSE	ADHD
GALNT2	NA	NA	0.505685	0.505544	NA	NA		EN,Oligo	0	2	0	FALSE	ADHD
ANXA9	NA	NA	0.491793	NA	NA	NA		EN	0	1	0	FALSE	ADHD
LINC02283	0.651243	NA	NA	0.651691	NA	NA		OPC,Oligo	0	2	0	FALSE	ADHD
DOC2B	0.457502	NA	0.457538	NA	0.457561	NA		EN,IN,OPC	0	3	0	FALSE	ADHD
RGS4	NA	NA	0.491825	NA	NA	NA		EN	0	1	0	FALSE	ADHD
SDSL	NA	NA	0.491827	NA	NA	NA		EN	0	1	0	FALSE	ADHD
ENSG00000267698	NA	0.540259	0.540346	NA	0.540402	NA		EN,Astro,IN	0	3	0	FALSE	ADHD
CEP164P1	NA	0.456297	0.456222	NA	NA	NA		EN,Astro	0	2	0	FALSE	ADHD
WDHD1	NA	NA	0.491864	NA	NA	NA		EN	0	1	0	FALSE	ADHD
C3orf35	NA	NA	0.491911	NA	NA	NA		EN	0	1	0	FALSE	ADHD
ASPG	NA	NA	0.523216	NA	0.5233	NA		EN,IN	0	2	0	FALSE	ADHD
KRBA2	0.39903	0.399008	0.399025	0.399038	0.399031	NA		EN,Astro,IN,OPC,Oligo	0	5	0	FALSE	ADHD
ENDOG	0.306825	0.306792	0.306779	0.306817	0.306783	NA		EN,Astro,IN,OPC,Oligo	0	5	0	FALSE	ADHD
FGF20	NA	NA	0.651738	NA	0.65164	0.651718		EN,IN,Immune	0	3	0	FALSE	ADHD
ENSG00000264340	NA	NA	NA	0.491878	NA	NA		Oligo	0	1	0	FALSE	ADHD
RRM2B	NA	NA	0.507951	0.507807	NA	NA		EN,Oligo	0	2	0	FALSE	ADHD
ENSG00000283809	NA	0.567237	NA	0.566972	NA	NA		Astro,Oligo	0	2	0	FALSE	ADHD
STRBP	0.4745	0.474499	0.474595	NA	0.474577	NA		EN,Astro,IN,OPC	0	4	0	FALSE	ADHD
NOXRED1	NA	NA	0.423282	0.423335	NA	NA		EN,Oligo	0	2	0	FALSE	ADHD
B3GNT4	NA	NA	0.592575	NA	0.59243	NA		EN,IN	0	2	0	FALSE	ADHD
ENSG00000263745	NA	0.365336	0.365363	0.365356	0.365363	NA		EN,Astro,IN,Oligo	0	4	0	FALSE	ADHD
ENSG00000249675	NA	NA	0.492108	NA	NA	NA		EN	0	1	0	FALSE	ADHD
PPP6R3	NA	NA	NA	NA	0.418672	0.418636		IN,Immune	0	2	0	FALSE	ADHD
OSGIN2	NA	0.614829	0.614912	0.614898	0.614934	NA		EN,Astro,IN,Oligo	0	4	0	FALSE	ADHD
KLHL8	NA	0.503539	NA	0.503393	NA	NA		Astro,Oligo	0	2	0	FALSE	ADHD
ENSG00000248373	NA	NA	0.565781	NA	0.565663	NA		EN,IN	0	2	0	FALSE	ADHD
WDR45B	0.52921	0.529227	0.529214	0.52924	0.529212	NA		EN,Astro,IN,OPC,Oligo	0	5	0	FALSE	ADHD
MLF2	NA	NA	0.406016	0.406005	NA	NA		EN,Oligo	0	2	0	FALSE	ADHD
MCM3AP	NA	0.683411	0.683427	0.683439	0.683408	0.683521		EN,Astro,IN,Oligo,Immune	0	5	0	FALSE	ADHD
SORCS3	NA	0.424326	NA	NA	0.424288	NA		Astro,IN	0	2	0	FALSE	ADHD
TBC1D32	0.377324	0.377311	0.377332	0.377334	0.377351	NA		EN,Astro,IN,OPC,Oligo	0	5	0	FALSE	ADHD
EEA1	NA	NA	0.566137	0.566402	NA	NA		EN,Oligo	0	2	0	FALSE	ADHD
ERCC6L2	0.601731	0.601703	0.60173	0.60172	0.60175	NA		EN,Astro,IN,OPC,Oligo	0	5	0	FALSE	ADHD
PRSS3	NA	NA	0.477573	NA	0.477522	NA		EN,IN	0	2	0	FALSE	ADHD
DELEC1	NA	0.605403	0.605132	NA	0.605155	NA		EN,Astro,IN	0	3	0	FALSE	ADHD
ENSG00000288539	NA	NA	0.658841	NA	0.658605	NA		EN,IN	0	2	0	FALSE	ADHD
GRAMD1B	0.47722	0.477236	0.477265	NA	0.477239	0.47722		EN,Astro,IN,OPC,Immune	0	5	0	FALSE	ADHD
SERPINE1	NA	NA	0.47183	NA	NA	0.471712		EN,Immune	0	2	0	FALSE	ADHD
ENSG00000272990	NA	NA	0.389949	0.389957	NA	NA		EN,Oligo	0	2	0	FALSE	ADHD
HIBCH	0.407557	0.407582	0.407561	0.407549	0.407561	0.407598		EN,Astro,IN,OPC,Oligo,Immune	0	6	0	FALSE	ADHD
ACACA	0.476647	NA	0.476599	NA	0.476635	NA		EN,IN,OPC	0	3	0	FALSE	ADHD
LINC00184	NA	NA	0.492427	NA	NA	NA		EN	0	1	0	FALSE	ADHD
ENSG00000286176	NA	NA	0.538728	0.538535	NA	NA		EN,Oligo	0	2	0	FALSE	ADHD
LINC01474	NA	NA	0.492435	NA	NA	NA		EN	0	1	0	FALSE	ADHD
GRTP1	0.477096	NA	NA	0.477002	NA	NA		OPC,Oligo	0	2	0	FALSE	ADHD
ENSG00000249492	0.366521	0.36652	0.366564	0.366539	0.366566	NA		EN,Astro,IN,OPC,Oligo	0	5	0	FALSE	ADHD
NAGA	NA	0.436581	0.436564	0.436642	0.436559	NA		EN,Astro,IN,Oligo	0	4	0	FALSE	ADHD
ARGFX	NA	NA	0.492474	NA	NA	NA		EN	0	1	0	FALSE	ADHD
ZNF43	NA	NA	0.4145	NA	0.414516	NA		EN,IN	0	2	0	FALSE	ADHD
ENSG00000224713	NA	NA	0.406345	NA	0.406356	NA		EN,IN	0	2	0	FALSE	ADHD
CRIM1-DT	NA	NA	0.492559	NA	NA	NA		EN	0	1	0	FALSE	ADHD
JAK2	NA	NA	0.357442	NA	0.357434	0.357464		EN,IN,Immune	0	3	0	FALSE	ADHD
ENSG00000226026	0.662973	0.662938	0.662949	0.662967	0.662929	NA		EN,Astro,IN,OPC,Oligo	0	5	0	FALSE	ADHD
ABCC1	0.662691	NA	0.662661	0.662747	0.662631	NA		EN,IN,OPC,Oligo	0	4	0	FALSE	ADHD
INVS	0.276398	0.276397	0.276389	0.276391	0.276393	0.276445		EN,Astro,IN,OPC,Oligo,Immune	0	6	0	FALSE	ADHD
SOWAHC	0.66559	NA	NA	0.665103	NA	NA		OPC,Oligo	0	2	0	FALSE	ADHD
PEX7	0.467527	0.467513	NA	0.467686	NA	NA		Astro,OPC,Oligo	0	3	0	FALSE	ADHD
LINC01166	NA	NA	0.423237	NA	0.423219	NA		EN,IN	0	2	0	FALSE	ADHD
MAN2C1	0.223249	0.223245	0.223258	0.223239	0.223257	0.22327		EN,Astro,IN,OPC,Oligo,Immune	0	6	0	FALSE	ADHD
CTNNA1	0.679667	0.679936	NA	0.679792	NA	NA		Astro,OPC,Oligo	0	3	0	FALSE	ADHD
CCNY-AS1	0.20573	0.205723	0.205726	0.205718	0.205729	0.205741		EN,Astro,IN,OPC,Oligo,Immune	0	6	0	FALSE	ADHD
DRD4	NA	0.623167	0.623261	0.623133	0.62326	NA		EN,Astro,IN,Oligo	0	4	0	FALSE	ADHD
DUSP5-DT	NA	NA	0.492838	NA	NA	NA		EN	0	1	0	FALSE	ADHD
SIRPG	NA	NA	0.492863	NA	NA	NA		EN	0	1	0	FALSE	ADHD
PLPP5	NA	0.348339	0.34831	NA	0.34833	NA		EN,Astro,IN	0	3	0	FALSE	ADHD
SLITRK5	0.71808	0.718032	0.718085	0.718078	0.718085	0.718049		EN,Astro,IN,OPC,Oligo,Immune	0	6	0	FALSE	ADHD
ZFYVE28	0.413832	0.413843	0.41383	0.41383	0.41383	0.413879		EN,Astro,IN,OPC,Oligo,Immune	0	6	0	FALSE	ADHD
AFDN	0.347894	0.34788	0.347896	0.347894	0.347898	0.347916		EN,Astro,IN,OPC,Oligo,Immune	0	6	0	FALSE	ADHD
CEP68	0.389056	0.389066	0.389058	0.389046	0.389058	NA		EN,Astro,IN,OPC,Oligo	0	5	0	FALSE	ADHD
ENSG00000254987	NA	NA	0.545939	NA	0.54584	NA		EN,IN	0	2	0	FALSE	ADHD
FBXO30-DT	0.244009	0.244012	0.244004	0.24401	0.244005	NA		EN,Astro,IN,OPC,Oligo	0	5	0	FALSE	ADHD
LDLRAD3	0.67927	0.679528	NA	0.679191	NA	NA		Astro,OPC,Oligo	0	3	0	FALSE	ADHD
ZNF785	NA	NA	0.384589	0.384553	0.384597	0.384564		EN,IN,Oligo,Immune	0	4	0	FALSE	ADHD
ENSG00000277938	NA	NA	0.493093	NA	NA	NA		EN	0	1	0	FALSE	ADHD
DNTTIP1	NA	NA	0.321122	0.321164	0.321135	NA		EN,IN,Oligo	0	3	0	FALSE	ADHD
RUFY1-AS1	NA	NA	0.536414	0.536227	NA	NA		EN,Oligo	0	2	0	FALSE	ADHD
OLR1	NA	NA	NA	NA	NA	0.493139		Immune	0	1	0	FALSE	ADHD
GDI2P2	NA	NA	0.549287	NA	0.549185	NA		EN,IN	0	2	0	FALSE	ADHD
TRAF3IP2	0.664702	0.664735	0.664715	0.664714	0.664714	NA		EN,Astro,IN,OPC,Oligo	0	5	0	FALSE	ADHD
ENSG00000280299	0.417783	0.417778	0.417765	0.417779	0.417768	0.417807		EN,Astro,IN,OPC,Oligo,Immune	0	6	0	FALSE	ADHD
ZNF684	NA	NA	0.493247	NA	NA	NA		EN	0	1	0	FALSE	ADHD
ENSG00000287616	NA	NA	0.433585	NA	0.433618	0.433607		EN,IN,Immune	0	3	0	FALSE	ADHD
RETREG1	NA	0.458466	0.458419	0.458413	0.458432	NA		EN,Astro,IN,Oligo	0	4	0	FALSE	ADHD
ENSG00000285708	NA	NA	0.635986	0.636231	0.635936	NA		EN,IN,Oligo	0	3	0	FALSE	ADHD
ENSG00000260645	NA	0.354214	NA	0.354252	0.354215	NA		Astro,IN,Oligo	0	3	0	FALSE	ADHD
LMOD1	0.615209	0.615251	0.615287	0.615185	NA	NA		EN,Astro,OPC,Oligo	0	4	0	FALSE	ADHD
ENSG00000231731	0.606569	NA	0.606245	NA	NA	NA		EN,OPC	0	2	0	FALSE	ADHD
ENSG00000269289	0.710848	0.710884	0.710894	0.710819	0.710891	NA		EN,Astro,IN,OPC,Oligo	0	5	0	FALSE	ADHD
ENSG00000240401	0.663951	0.664187	NA	0.663825	NA	NA		Astro,OPC,Oligo	0	3	0	FALSE	ADHD
SIVA1	NA	0.388752	0.388785	0.388745	0.388799	0.388767		EN,Astro,IN,Oligo,Immune	0	5	0	FALSE	ADHD
DDX50	NA	NA	NA	NA	0.493452	NA		IN	0	1	0	FALSE	ADHD
LINC00882	0.41718	NA	NA	0.41722	NA	NA		OPC,Oligo	0	2	0	FALSE	ADHD
ENSG00000287769	NA	NA	0.41731	NA	0.417326	NA		EN,IN	0	2	0	FALSE	ADHD
ATP6V1E2	0.608247	0.608198	0.608232	0.608231	0.608233	0.608204		EN,Astro,IN,OPC,Oligo,Immune	0	6	0	FALSE	ADHD
ENSG00000286956	NA	NA	0.43751	0.437464	NA	NA		EN,Oligo	0	2	0	FALSE	ADHD
TRABD	NA	0.41424	0.414274	0.414268	0.414279	NA		EN,Astro,IN,Oligo	0	4	0	FALSE	ADHD
ENSG00000286530	NA	NA	0.495124	0.495002	NA	NA		EN,Oligo	0	2	0	FALSE	ADHD
CT69	NA	NA	0.687476	0.687745	0.687398	NA		EN,IN,Oligo	0	3	0	FALSE	ADHD
ATP6V0A2	0.444009	0.444013	0.44401	0.443983	NA	0.444005		EN,Astro,OPC,Oligo,Immune	0	5	0	FALSE	ADHD
PRKD3	0.456547	0.456542	0.456543	0.456545	0.456539	0.456561		EN,Astro,IN,OPC,Oligo,Immune	0	6	0	FALSE	ADHD
PRKCQ-AS1	0.343574	NA	0.343608	0.343571	NA	NA		EN,OPC,Oligo	0	3	0	FALSE	ADHD
STEAP1B	0.685635	NA	NA	0.68547	NA	0.685174		OPC,Oligo,Immune	0	3	0	FALSE	ADHD
ARL8B	NA	0.493635	NA	NA	NA	NA		Astro	0	1	0	FALSE	ADHD
ENSG00000226079	NA	NA	0.560294	0.560322	0.560245	NA		EN,IN,Oligo	0	3	0	FALSE	ADHD
METTL2B	0.374042	0.374034	0.374053	0.374041	0.374052	0.374107		EN,Astro,IN,OPC,Oligo,Immune	0	6	0	FALSE	ADHD
LHX4	NA	NA	0.476911	0.477027	NA	NA		EN,Oligo	0	2	0	FALSE	ADHD
FOXM1	NA	NA	0.377775	0.377787	0.377794	NA		EN,IN,Oligo	0	3	0	FALSE	ADHD
ENSG00000236114	NA	NA	0.49371	NA	NA	NA		EN	0	1	0	FALSE	ADHD
BRD9	0.634512	0.634479	0.634525	0.634583	0.634522	NA		EN,Astro,IN,OPC,Oligo	0	5	0	FALSE	ADHD
DYM	NA	NA	0.665031	0.665054	0.664944	NA		EN,IN,Oligo	0	3	0	FALSE	ADHD
ENSG00000260257	NA	NA	0.456472	0.456404	0.456423	NA		EN,IN,Oligo	0	3	0	FALSE	ADHD
ENSG00000260007	NA	NA	0.483136	NA	NA	0.483295		EN,Immune	0	2	0	FALSE	ADHD
RUVBL1	0.558625	0.558601	0.558638	0.558622	0.558638	0.558622		EN,Astro,IN,OPC,Oligo,Immune	0	6	0	FALSE	ADHD
TMEM44-AS1	0.237276	0.237259	0.237261	0.237266	0.237264	0.237283		EN,Astro,IN,OPC,Oligo,Immune	0	6	0	FALSE	ADHD
ZNF429	0.229847	0.229843	0.229842	0.229838	0.229844	0.229872		EN,Astro,IN,OPC,Oligo,Immune	0	6	0	FALSE	ADHD
RASSF2	0.404731	NA	NA	0.404688	NA	0.404737		OPC,Oligo,Immune	0	3	0	FALSE	ADHD
OPN4	NA	NA	0.419466	NA	0.419483	NA		EN,IN	0	2	0	FALSE	ADHD
ENSG00000235078	NA	0.524548	NA	0.524751	NA	NA		Astro,Oligo	0	2	0	FALSE	ADHD
ENSG00000253706	NA	0.468506	0.468472	NA	0.468512	NA		EN,Astro,IN	0	3	0	FALSE	ADHD
GRIA2	0.457027	NA	NA	0.457111	NA	NA		OPC,Oligo	0	2	0	FALSE	ADHD
PRRC2C	NA	NA	0.600871	0.601209	NA	NA		EN,Oligo	0	2	0	FALSE	ADHD
SLCO2B1	NA	NA	0.49392	NA	NA	NA		EN	0	1	0	FALSE	ADHD
SMC2-DT	NA	NA	0.513627	NA	0.513554	NA		EN,IN	0	2	0	FALSE	ADHD
MIPEP	0.593334	0.593325	0.59334	0.593328	0.593338	0.593373		EN,Astro,IN,OPC,Oligo,Immune	0	6	0	FALSE	ADHD
TEAD1	NA	NA	0.466289	NA	NA	0.466185		EN,Immune	0	2	0	FALSE	ADHD
EZR	NA	NA	NA	NA	NA	0.545961		Immune	0	1	0	FALSE	ADHD
EML3	NA	NA	NA	0.493875	NA	NA		Oligo	0	1	0	FALSE	ADHD
C12orf56	0.493931	0.493887	NA	0.493849	NA	NA		Astro,OPC,Oligo	0	3	0	FALSE	ADHD
ILKAP	NA	NA	0.544879	0.545055	0.544854	NA		EN,IN,Oligo	0	3	0	FALSE	ADHD
MOK	NA	0.614878	0.61495	0.614839	0.614942	NA		EN,Astro,IN,Oligo	0	4	0	FALSE	ADHD
ENSG00000285446	NA	NA	0.463631	NA	0.463673	NA		EN,IN	0	2	0	FALSE	ADHD
TMA16	0.336439	0.336431	0.336432	0.336427	0.336439	0.336474		EN,Astro,IN,OPC,Oligo,Immune	0	6	0	FALSE	ADHD
ILVBL	NA	NA	NA	0.494022	NA	NA		Oligo	0	1	0	FALSE	ADHD
SLC12A5	NA	NA	0.430299	NA	0.430321	NA		EN,IN	0	2	0	FALSE	ADHD
GPRC6A	NA	NA	0.494167	NA	NA	NA		EN	0	1	0	FALSE	ADHD
KCNG1	NA	NA	NA	NA	0.494164	NA		IN	0	1	0	FALSE	ADHD
NFIA	NA	NA	NA	NA	0.428221	0.428288		IN,Immune	0	2	0	FALSE	ADHD
PCGF2	NA	0.554431	0.554322	0.554284	NA	NA		EN,Astro,Oligo	0	3	0	FALSE	ADHD
THA1P	0.313749	0.31371	0.313701	0.313743	0.313703	NA		EN,Astro,IN,OPC,Oligo	0	5	0	FALSE	ADHD
TIE1	NA	NA	0.414012	0.413995	NA	NA		EN,Oligo	0	2	0	FALSE	ADHD
ENSG00000254645	NA	0.494141	NA	NA	NA	NA		Astro	0	1	0	FALSE	ADHD
SPAAR	NA	NA	0.494199	NA	NA	NA		EN	0	1	0	FALSE	ADHD
SEMA7A	NA	NA	0.577588	0.577324	NA	NA		EN,Oligo	0	2	0	FALSE	ADHD
ZNF875	NA	0.645002	NA	0.645505	NA	NA		Astro,Oligo	0	2	0	FALSE	ADHD
ENSG00000288084	NA	NA	NA	NA	NA	0.494249		Immune	0	1	0	FALSE	ADHD
ENSG00000282865	NA	0.494275	NA	NA	NA	NA		Astro	0	1	0	FALSE	ADHD
LINC02762	0.578854	0.578802	0.578827	0.578887	0.578834	NA		EN,Astro,IN,OPC,Oligo	0	5	0	FALSE	ADHD
THUMPD1	NA	0.520832	0.520794	0.520839	NA	0.520856		EN,Astro,Oligo,Immune	0	4	0	FALSE	ADHD
LCA5	0.594554	NA	0.594839	NA	NA	NA		EN,OPC	0	2	0	FALSE	ADHD
VHL	0.566794	NA	0.566664	0.566715	0.56668	NA		EN,IN,OPC,Oligo	0	4	0	FALSE	ADHD
LINC01141	NA	NA	0.555822	NA	NA	0.556132		EN,Immune	0	2	0	FALSE	ADHD
ENSG00000275139	NA	NA	0.49445	NA	NA	NA		EN	0	1	0	FALSE	ADHD
NCAPD3	NA	NA	0.553561	NA	0.553457	NA		EN,IN	0	2	0	FALSE	ADHD
ENSG00000257829	NA	NA	0.525988	NA	0.526071	NA		EN,IN	0	2	0	FALSE	ADHD
TBL2	NA	NA	0.593389	0.593416	0.593331	NA		EN,IN,Oligo	0	3	0	FALSE	ADHD
PPP1R3D	NA	0.494415	NA	NA	NA	NA		Astro	0	1	0	FALSE	ADHD
AMPD2	NA	NA	NA	NA	0.494461	NA		IN	0	1	0	FALSE	ADHD
CCDC15	0.268768	0.268741	0.268737	0.268741	0.268739	0.268773		EN,Astro,IN,OPC,Oligo,Immune	0	6	0	FALSE	ADHD
IBTK	NA	NA	0.654814	0.654987	NA	0.655067		EN,Oligo,Immune	0	3	0	FALSE	ADHD
PSMG2	0.49928	0.499304	NA	0.49929	0.499464	NA		Astro,IN,OPC,Oligo	0	4	0	FALSE	ADHD
ZNF701	NA	0.668416	0.668615	0.6683	NA	NA		EN,Astro,Oligo	0	3	0	FALSE	ADHD
GLRA1	NA	NA	0.630216	0.62981	NA	NA		EN,Oligo	0	2	0	FALSE	ADHD
ENSG00000286062	NA	NA	NA	NA	0.494508	NA		IN	0	1	0	FALSE	ADHD
ENSG00000286511	NA	0.542868	0.542819	0.542925	0.542832	NA		EN,Astro,IN,Oligo	0	4	0	FALSE	ADHD
NEDD9	0.590802	0.590824	0.590831	0.590828	0.590827	NA		EN,Astro,IN,OPC,Oligo	0	5	0	FALSE	ADHD
POLR3F	NA	NA	0.486411	NA	NA	0.486274		EN,Immune	0	2	0	FALSE	ADHD
SLC38A11	NA	NA	0.607927	NA	0.607912	NA		EN,IN	0	2	0	FALSE	ADHD
ENSG00000264808	NA	0.364273	0.36432	0.36429	NA	NA		EN,Astro,Oligo	0	3	0	FALSE	ADHD
TMEM258	NA	NA	NA	0.494502	NA	NA		Oligo	0	1	0	FALSE	ADHD
TECR	NA	0.546675	0.546475	0.546607	0.546473	NA		EN,Astro,IN,Oligo	0	4	0	FALSE	ADHD
SYT3	NA	NA	0.644226	0.644693	NA	NA		EN,Oligo	0	2	0	FALSE	ADHD
C2CD4C	0.684926	NA	0.685235	0.685002	NA	NA		EN,OPC,Oligo	0	3	0	FALSE	ADHD
ZNF549	0.311613	NA	0.311595	0.3116	0.311605	NA		EN,IN,OPC,Oligo	0	4	0	FALSE	ADHD
ENSG00000288081	NA	NA	0.41936	NA	0.419346	NA		EN,IN	0	2	0	FALSE	ADHD
ENSG00000177359	NA	NA	0.565278	NA	0.565393	NA		EN,IN	0	2	0	FALSE	ADHD
MSTO1	NA	0.655752	0.655298	NA	NA	NA		EN,Astro	0	2	0	FALSE	ADHD
SLC12A9	0.310582	0.310559	0.310543	0.310567	0.310544	NA		EN,Astro,IN,OPC,Oligo	0	5	0	FALSE	ADHD
PFN2	0.377998	NA	0.378015	0.377981	NA	NA		EN,OPC,Oligo	0	3	0	FALSE	ADHD
USP3-AS1	NA	NA	0.603419	0.603371	0.603372	0.603397		EN,IN,Oligo,Immune	0	4	0	FALSE	ADHD
ENSG00000261367	NA	NA	0.494871	NA	NA	NA		EN	0	1	0	FALSE	ADHD
CELF2-AS2	NA	NA	0.408681	NA	0.408691	NA		EN,IN	0	2	0	FALSE	ADHD
ENSG00000286086	NA	0.395847	0.395819	NA	0.395846	NA		EN,Astro,IN	0	3	0	FALSE	ADHD
GPR1-AS	NA	NA	NA	NA	0.494927	NA		IN	0	1	0	FALSE	ADHD
POU3F2	NA	NA	NA	0.486027	0.486136	NA		IN,Oligo	0	2	0	FALSE	ADHD
UBE2R2-AS1	NA	0.489923	0.489966	0.490023	NA	NA		EN,Astro,Oligo	0	3	0	FALSE	ADHD
CCDC191	NA	0.520003	NA	NA	0.519851	NA		Astro,IN	0	2	0	FALSE	ADHD
AMER3	NA	NA	0.495033	NA	NA	NA		EN	0	1	0	FALSE	ADHD
ENSG00000285906	NA	0.437112	NA	NA	0.437164	NA		Astro,IN	0	2	0	FALSE	ADHD
GALNT13	NA	0.468411	0.468498	0.468427	0.46847	NA		EN,Astro,IN,Oligo	0	4	0	FALSE	ADHD
ENSG00000260115	NA	NA	0.495085	NA	NA	NA		EN	0	1	0	FALSE	ADHD
ENSG00000272710	0.539824	0.539814	0.539825	0.539838	0.539813	NA		EN,Astro,IN,OPC,Oligo	0	5	0	FALSE	ADHD
ATN1	NA	0.495085	NA	NA	NA	NA		Astro	0	1	0	FALSE	ADHD
RASGRP3	NA	NA	NA	0.520262	NA	0.52047		Oligo,Immune	0	2	0	FALSE	ADHD
ZNF20	0.364734	0.364744	0.364719	0.364723	NA	NA		EN,Astro,OPC,Oligo	0	4	0	FALSE	ADHD
ENSG00000254303	0.443995	NA	NA	NA	0.444049	NA		IN,OPC	0	2	0	FALSE	ADHD
SPDYE5	0.426792	0.426783	0.426799	0.426786	0.4268	0.426789		EN,Astro,IN,OPC,Oligo,Immune	0	6	0	FALSE	ADHD
ENSG00000261003	NA	NA	0.442057	0.442184	0.442071	NA		EN,IN,Oligo	0	3	0	FALSE	ADHD
STUM	NA	0.681071	0.681311	NA	0.681371	NA		EN,Astro,IN	0	3	0	FALSE	ADHD
TBC1D14	0.493993	0.494067	NA	0.49398	0.494055	0.494011		Astro,IN,OPC,Oligo,Immune	0	5	0	FALSE	ADHD
ENSG00000232063	NA	NA	0.469361	NA	0.469319	NA		EN,IN	0	2	0	FALSE	ADHD
PIBF1	NA	NA	0.501837	NA	0.501774	NA		EN,IN	0	2	0	FALSE	ADHD
PDSS2	NA	NA	0.495283	NA	NA	NA		EN	0	1	0	FALSE	ADHD
LINC02331	NA	0.39278	NA	0.392795	NA	NA		Astro,Oligo	0	2	0	FALSE	ADHD
ENSG00000249881	NA	NA	0.649165	0.648693	NA	NA		EN,Oligo	0	2	0	FALSE	ADHD
SNHG17	NA	NA	0.471573	0.47155	0.471534	NA		EN,IN,Oligo	0	3	0	FALSE	ADHD
ENSG00000258525	NA	NA	0.475357	0.475267	NA	NA		EN,Oligo	0	2	0	FALSE	ADHD
PAK5	NA	NA	0.517735	0.517585	NA	NA		EN,Oligo	0	2	0	FALSE	ADHD
FAM20A	NA	NA	NA	0.662764	0.662963	0.662726		IN,Oligo,Immune	0	3	0	FALSE	ADHD
TNFRSF4	NA	NA	0.495465	NA	NA	NA		EN	0	1	0	FALSE	ADHD
FBXO3	0.192366	0.192363	0.192365	0.192354	0.192367	0.192381		EN,Astro,IN,OPC,Oligo,Immune	0	6	0	FALSE	ADHD
ENSG00000232825	NA	NA	0.520179	NA	0.520257	NA		EN,IN	0	2	0	FALSE	ADHD
C11orf97	NA	NA	0.525909	NA	0.525991	NA		EN,IN	0	2	0	FALSE	ADHD
HIF3A	0.544136	0.544126	0.544272	NA	0.544232	NA		EN,Astro,IN,OPC	0	4	0	FALSE	ADHD
ENSG00000255158	0.690769	0.690761	0.690792	0.690756	0.690782	0.690746		EN,Astro,IN,OPC,Oligo,Immune	0	6	0	FALSE	ADHD
TNFAIP8L1	NA	NA	NA	0.547593	0.54737	NA		IN,Oligo	0	2	0	FALSE	ADHD
ADGRA1-AS1	NA	NA	0.429798	NA	0.429819	NA		EN,IN	0	2	0	FALSE	ADHD
TAS2R39	NA	NA	NA	0.495471	NA	NA		Oligo	0	1	0	FALSE	ADHD
MAN2A2	NA	NA	NA	0.520084	0.520243	NA		IN,Oligo	0	2	0	FALSE	ADHD
ZNF528-AS1	0.362806	0.362806	0.362823	0.362805	0.362821	0.36283		EN,Astro,IN,OPC,Oligo,Immune	0	6	0	FALSE	ADHD
ENSG00000288554	NA	NA	0.657136	0.657648	NA	NA		EN,Oligo	0	2	0	FALSE	ADHD
RHEX	NA	NA	0.49564	NA	NA	NA		EN	0	1	0	FALSE	ADHD
GSTM4	NA	0.392066	0.391996	0.392004	0.391993	0.392032		EN,Astro,IN,Oligo,Immune	0	5	0	FALSE	ADHD
STXBP3	NA	0.566402	0.566272	0.566427	0.566268	NA		EN,Astro,IN,Oligo	0	4	0	FALSE	ADHD
PRKDC	NA	NA	0.537094	0.537294	NA	NA		EN,Oligo	0	2	0	FALSE	ADHD
TCIM	NA	NA	0.552889	0.553116	NA	NA		EN,Oligo	0	2	0	FALSE	ADHD
ZRANB1	NA	0.583422	NA	NA	0.583163	NA		Astro,IN	0	2	0	FALSE	ADHD
USP34-DT	NA	NA	0.66328	0.663046	0.663289	NA		EN,IN,Oligo	0	3	0	FALSE	ADHD
SLC20A1	NA	0.49098	0.491017	0.490999	0.491016	0.491026		EN,Astro,IN,Oligo,Immune	0	5	0	FALSE	ADHD
RAC3	NA	0.514735	0.514858	0.51478	NA	NA		EN,Astro,Oligo	0	3	0	FALSE	ADHD
PIK3R1	0.650091	NA	NA	0.649931	NA	0.649718		OPC,Oligo,Immune	0	3	0	FALSE	ADHD
PDYN	NA	NA	0.495905	NA	NA	NA		EN	0	1	0	FALSE	ADHD
IDH3A	NA	NA	0.535485	0.535405	0.535526	NA		EN,IN,Oligo	0	3	0	FALSE	ADHD
LINC02668	NA	NA	0.49592	NA	NA	NA		EN	0	1	0	FALSE	ADHD
EFNA2	NA	NA	NA	0.495843	NA	NA		Oligo	0	1	0	FALSE	ADHD
ENSG00000228073	NA	NA	0.49597	NA	NA	NA		EN	0	1	0	FALSE	ADHD
CEP170	NA	0.422516	0.422486	NA	NA	NA		EN,Astro	0	2	0	FALSE	ADHD
TBX15	NA	NA	0.495984	NA	NA	NA		EN	0	1	0	FALSE	ADHD
OR1L8	NA	NA	0.495986	NA	NA	NA		EN	0	1	0	FALSE	ADHD
ENSG00000247199	NA	NA	0.549418	0.549319	0.549435	NA		EN,IN,Oligo	0	3	0	FALSE	ADHD
ENSG00000239828	0.459447	NA	0.459383	0.45946	0.45938	NA		EN,IN,OPC,Oligo	0	4	0	FALSE	ADHD
TSPAN32	NA	NA	0.49603	NA	NA	NA		EN	0	1	0	FALSE	ADHD
PLEKHH1	NA	0.488882	NA	0.488896	0.488855	0.488913		Astro,IN,Oligo,Immune	0	4	0	FALSE	ADHD
SCARA3	0.688782	0.688843	0.688802	0.688809	0.688837	NA		EN,Astro,IN,OPC,Oligo	0	5	0	FALSE	ADHD
COA1	0.416272	0.416261	0.416239	0.416259	0.41624	0.416258		EN,Astro,IN,OPC,Oligo,Immune	0	6	0	FALSE	ADHD
PLOD1	0.681507	0.681525	0.68153	0.681508	0.681527	0.681563		EN,Astro,IN,OPC,Oligo,Immune	0	6	0	FALSE	ADHD
ENSG00000272668	NA	0.315065	0.315025	0.315071	0.315029	NA		EN,Astro,IN,Oligo	0	4	0	FALSE	ADHD
ENSG00000286685	0.493882	NA	0.493942	0.493902	0.493947	NA		EN,IN,OPC,Oligo	0	4	0	FALSE	ADHD
CLTCL1	0.291155	0.291144	0.291148	0.291156	0.291151	0.291223		EN,Astro,IN,OPC,Oligo,Immune	0	6	0	FALSE	ADHD
ESD	NA	0.394987	0.394978	NA	0.394966	NA		EN,Astro,IN	0	3	0	FALSE	ADHD
LINC02177	NA	NA	0.602304	0.602539	0.602334	NA		EN,IN,Oligo	0	3	0	FALSE	ADHD
C5	NA	NA	0.434587	0.434596	0.434564	NA		EN,IN,Oligo	0	3	0	FALSE	ADHD
GSTO1	NA	NA	NA	0.496127	NA	NA		Oligo	0	1	0	FALSE	ADHD
KIAA1671-AS1	NA	0.614811	0.614488	NA	NA	NA		EN,Astro	0	2	0	FALSE	ADHD
LINC00880	NA	0.496214	NA	NA	NA	NA		Astro	0	1	0	FALSE	ADHD
AGPAT4	NA	NA	NA	0.555844	0.555607	NA		IN,Oligo	0	2	0	FALSE	ADHD
AGK-DT	NA	0.615581	0.615657	0.615529	0.615608	NA		EN,Astro,IN,Oligo	0	4	0	FALSE	ADHD
ENSG00000241345	NA	NA	NA	0.496214	NA	NA		Oligo	0	1	0	FALSE	ADHD
LRRC3B	0.504072	0.503965	0.503994	NA	NA	NA		EN,Astro,OPC	0	3	0	FALSE	ADHD
GMDS	0.625882	NA	NA	0.62624	NA	NA		OPC,Oligo	0	2	0	FALSE	ADHD
PSG6	NA	NA	NA	0.598765	0.598434	NA		IN,Oligo	0	2	0	FALSE	ADHD
ARL6IP6	0.709844	0.70985	0.709879	0.709884	0.709875	0.709932		EN,Astro,IN,OPC,Oligo,Immune	0	6	0	FALSE	ADHD
MGAT1	NA	0.368907	0.368933	0.368932	0.368922	NA		EN,Astro,IN,Oligo	0	4	0	FALSE	ADHD
ENSG00000237938	NA	NA	NA	NA	0.496434	NA		IN	0	1	0	FALSE	ADHD
CLDN20	NA	0.47513	NA	0.475037	NA	NA		Astro,Oligo	0	2	0	FALSE	ADHD
UBE2Q2L	0.423558	NA	0.423505	NA	0.423526	NA		EN,IN,OPC	0	3	0	FALSE	ADHD
SALL3	NA	NA	NA	0.496477	NA	NA		Oligo	0	1	0	FALSE	ADHD
OR2L8	NA	NA	0.496577	NA	NA	NA		EN	0	1	0	FALSE	ADHD
VPS53	0.539946	0.539963	0.539961	0.539956	0.539962	0.540024		EN,Astro,IN,OPC,Oligo,Immune	0	6	0	FALSE	ADHD
ENSG00000257252	NA	0.339486	0.339485	0.339491	0.339491	0.339494		EN,Astro,IN,Oligo,Immune	0	5	0	FALSE	ADHD
NQO2-AS1	NA	0.47589	NA	NA	0.475984	NA		Astro,IN	0	2	0	FALSE	ADHD
CCDC28A	0.655984	0.656007	0.656104	0.656025	0.656094	NA		EN,Astro,IN,OPC,Oligo	0	5	0	FALSE	ADHD
BRINP2	NA	NA	NA	0.496512	NA	NA		Oligo	0	1	0	FALSE	ADHD
ZFAND3	NA	NA	0.330364	0.330412	0.330375	NA		EN,IN,Oligo	0	3	0	FALSE	ADHD
IER2	NA	NA	0.496623	NA	NA	NA		EN	0	1	0	FALSE	ADHD
PERP	NA	NA	0.583545	NA	NA	NA		EN	0	1	0	FALSE	ADHD
DNALI1	0.351553	0.351551	0.351536	0.351561	0.351536	NA		EN,Astro,IN,OPC,Oligo	0	5	0	FALSE	ADHD
LINC00863	NA	0.531977	0.532017	0.531985	0.531984	NA		EN,Astro,IN,Oligo	0	4	0	FALSE	ADHD
SLC2A8	NA	NA	0.405605	NA	NA	0.405634		EN,Immune	0	2	0	FALSE	ADHD
LRPPRC	NA	NA	0.595787	0.596101	NA	NA		EN,Oligo	0	2	0	FALSE	ADHD
CCDC141	NA	0.446292	0.446148	NA	0.446145	NA		EN,Astro,IN	0	3	0	FALSE	ADHD
ENSG00000288067	NA	NA	0.431032	NA	0.431014	NA		EN,IN	0	2	0	FALSE	ADHD
NTN4	0.477811	0.477737	0.477736	0.477858	0.477737	NA		EN,Astro,IN,OPC,Oligo	0	5	0	FALSE	ADHD
FGFRL1	NA	0.480815	0.480887	0.480817	0.480888	NA		EN,Astro,IN,Oligo	0	4	0	FALSE	ADHD
DESI2	NA	NA	0.381609	0.381622	0.381627	NA		EN,IN,Oligo	0	3	0	FALSE	ADHD
TEC	NA	NA	0.650525	NA	NA	0.649889		EN,Immune	0	2	0	FALSE	ADHD
HAPLN2	NA	0.543158	0.542979	NA	NA	NA		EN,Astro	0	2	0	FALSE	ADHD
ENSG00000234149	NA	0.496923	NA	NA	NA	NA		Astro	0	1	0	FALSE	ADHD
ENSG00000272519	NA	NA	0.497016	NA	NA	NA		EN	0	1	0	FALSE	ADHD
ENSG00000286269	NA	NA	0.497018	NA	NA	NA		EN	0	1	0	FALSE	ADHD
SH3RF3	0.670246	NA	0.670276	0.670308	0.670299	0.670406		EN,IN,OPC,Oligo,Immune	0	5	0	FALSE	ADHD
ENSG00000236986	NA	NA	NA	0.496944	NA	NA		Oligo	0	1	0	FALSE	ADHD
SDC3	0.569282	0.569292	0.569258	0.569261	0.569257	0.569251		EN,Astro,IN,OPC,Oligo,Immune	0	6	0	FALSE	ADHD
ST18	NA	NA	NA	NA	NA	0.497073		Immune	0	1	0	FALSE	ADHD
IGF2R	NA	NA	0.491125	0.491018	NA	NA		EN,Oligo	0	2	0	FALSE	ADHD
NREP-AS1	0.438952	NA	NA	NA	0.438902	NA		IN,OPC	0	2	0	FALSE	ADHD
ENSG00000283782	0.506962	NA	0.50695	0.506923	0.50695	NA		EN,IN,OPC,Oligo	0	4	0	FALSE	ADHD
SNAP29	NA	NA	NA	0.457214	NA	0.457114		Oligo,Immune	0	2	0	FALSE	ADHD
ENSG00000286871	NA	NA	NA	NA	0.497279	NA		IN	0	1	0	FALSE	ADHD
ENSG00000286778	0.556432	NA	0.556391	NA	0.556446	NA		EN,IN,OPC	0	3	0	FALSE	ADHD
SDC2	0.412204	NA	0.412221	NA	0.412219	NA		EN,IN,OPC	0	3	0	FALSE	ADHD
ENSG00000269982	NA	NA	NA	0.497214	NA	NA		Oligo	0	1	0	FALSE	ADHD
CLCN3	0.546774	NA	0.546796	0.546842	0.546792	NA		EN,IN,OPC,Oligo	0	4	0	FALSE	ADHD
WBP11	NA	0.50634	0.506468	NA	NA	NA		EN,Astro	0	2	0	FALSE	ADHD
TYSND1	NA	NA	0.403306	0.403311	0.403334	NA		EN,IN,Oligo	0	3	0	FALSE	ADHD
AK5	0.624266	NA	NA	0.624212	NA	NA		OPC,Oligo	0	2	0	FALSE	ADHD
ANKS6	NA	0.482694	0.482599	NA	NA	NA		EN,Astro	0	2	0	FALSE	ADHD
ENSG00000262580	0.307478	0.307455	0.307461	0.307462	0.307464	0.307475		EN,Astro,IN,OPC,Oligo,Immune	0	6	0	FALSE	ADHD
ENSG00000249109	NA	NA	0.465524	NA	0.465486	NA		EN,IN	0	2	0	FALSE	ADHD
ENSG00000257410	NA	NA	0.41809	NA	0.418079	NA		EN,IN	0	2	0	FALSE	ADHD
IRF2BPL	NA	NA	0.535821	NA	0.535736	NA		EN,IN	0	2	0	FALSE	ADHD
GADD45G	NA	NA	0.497488	NA	NA	NA		EN	0	1	0	FALSE	ADHD
SGMS1-AS1	0.419586	0.419599	0.419604	0.419599	0.419615	NA		EN,Astro,IN,OPC,Oligo	0	5	0	FALSE	ADHD
ENSG00000249856	NA	NA	0.497515	NA	NA	NA		EN	0	1	0	FALSE	ADHD
ENSG00000285982	0.53199	NA	0.531776	NA	0.531787	NA		EN,IN,OPC	0	3	0	FALSE	ADHD
CNTLN	0.698652	0.69861	0.698647	NA	0.698691	NA		EN,Astro,IN,OPC	0	4	0	FALSE	ADHD
DPYSL2	NA	NA	0.671294	0.671068	0.671378	NA		EN,IN,Oligo	0	3	0	FALSE	ADHD
LINC01664	NA	NA	NA	0.497543	NA	NA		Oligo	0	1	0	FALSE	ADHD
BATF3	NA	NA	0.507552	NA	0.507488	NA		EN,IN	0	2	0	FALSE	ADHD
PON2	0.601951	0.601759	NA	0.601738	NA	NA		Astro,OPC,Oligo	0	3	0	FALSE	ADHD
BEND7	NA	0.439826	0.43983	NA	0.439807	NA		EN,Astro,IN	0	3	0	FALSE	ADHD
UCHL1	0.601294	NA	0.601124	0.601343	0.60112	NA		EN,IN,OPC,Oligo	0	4	0	FALSE	ADHD
PXK	0.442198	0.442215	0.442228	0.442195	0.442226	0.442238		EN,Astro,IN,OPC,Oligo,Immune	0	6	0	FALSE	ADHD
TWSG1-DT	NA	NA	0.418881	NA	0.418871	NA		EN,IN	0	2	0	FALSE	ADHD
ENSG00000267760	NA	NA	NA	0.423508	0.42353	NA		IN,Oligo	0	2	0	FALSE	ADHD
SAMD3	NA	0.413194	0.413151	NA	0.413175	NA		EN,Astro,IN	0	3	0	FALSE	ADHD
CDH12	NA	NA	0.497819	NA	NA	NA		EN	0	1	0	FALSE	ADHD
ENSG00000260173	NA	NA	0.497852	NA	NA	NA		EN	0	1	0	FALSE	ADHD
RCC2	NA	NA	0.497871	NA	NA	NA		EN	0	1	0	FALSE	ADHD
SPRY1	NA	NA	0.590199	NA	0.590212	0.59003		EN,IN,Immune	0	3	0	FALSE	ADHD
MMP28	NA	NA	0.56198	NA	0.561874	NA		EN,IN	0	2	0	FALSE	ADHD
ZFYVE16	0.422921	0.422975	NA	0.422908	NA	NA		Astro,OPC,Oligo	0	3	0	FALSE	ADHD
OR2T10	NA	NA	0.497958	NA	NA	NA		EN	0	1	0	FALSE	ADHD
WDR41	NA	0.621232	NA	0.621309	0.621402	0.621249		Astro,IN,Oligo,Immune	0	4	0	FALSE	ADHD
FAM151B	0.702927	0.70289	0.70285	0.702884	0.702854	NA		EN,Astro,IN,OPC,Oligo	0	5	0	FALSE	ADHD
ENSG00000283208	NA	0.498037	NA	NA	NA	NA		Astro	0	1	0	FALSE	ADHD
SSR3	NA	NA	0.498139	NA	NA	NA		EN	0	1	0	FALSE	ADHD
CLIC4	0.549228	0.549129	NA	NA	0.549188	NA		Astro,IN,OPC	0	3	0	FALSE	ADHD
SLC1A6	NA	NA	0.519994	NA	0.519921	NA		EN,IN	0	2	0	FALSE	ADHD
MEIS3	0.630195	NA	0.63038	NA	0.630352	NA		EN,IN,OPC	0	3	0	FALSE	ADHD
ENSG00000262116	0.45223	NA	0.452104	NA	0.452098	NA		EN,IN,OPC	0	3	0	FALSE	ADHD
SLC19A1	NA	0.380507	0.380434	0.380482	0.380438	NA		EN,Astro,IN,Oligo	0	4	0	FALSE	ADHD
LRR1	NA	0.525042	NA	NA	0.525198	NA		Astro,IN	0	2	0	FALSE	ADHD
PRR16	0.672683	NA	0.672716	NA	0.672676	0.672803		EN,IN,OPC,Immune	0	4	0	FALSE	ADHD
HGD	NA	NA	0.498254	NA	NA	NA		EN	0	1	0	FALSE	ADHD
ENSG00000226207	0.498209	NA	NA	NA	NA	NA		OPC	0	1	0	FALSE	ADHD
ZNF573	0.52437	NA	0.524455	NA	0.524442	NA		EN,IN,OPC	0	3	0	FALSE	ADHD
ENSG00000248636	NA	NA	0.512506	NA	0.512575	NA		EN,IN	0	2	0	FALSE	ADHD
DNMT3B	NA	NA	0.444757	NA	0.444784	NA		EN,IN	0	2	0	FALSE	ADHD
ENSG00000249453	NA	NA	0.498308	NA	NA	NA		EN	0	1	0	FALSE	ADHD
ANK2	NA	0.622142	NA	0.622259	NA	0.622506		Astro,Oligo,Immune	0	3	0	FALSE	ADHD
ASS1	NA	0.551725	0.551763	NA	0.551707	NA		EN,Astro,IN	0	3	0	FALSE	ADHD
ENSG00000267787	0.666461	NA	0.666494	0.666405	0.666484	NA		EN,IN,OPC,Oligo	0	4	0	FALSE	ADHD
LYPD9P	NA	NA	0.498357	NA	NA	NA		EN	0	1	0	FALSE	ADHD
NUP42	0.419704	0.419702	0.419681	0.419678	0.419681	0.419702		EN,Astro,IN,OPC,Oligo,Immune	0	6	0	FALSE	ADHD
MEGF10	NA	NA	0.488608	0.488555	0.48862	NA		EN,IN,Oligo	0	3	0	FALSE	ADHD
ENSG00000268686	NA	NA	0.498382	NA	NA	NA		EN	0	1	0	FALSE	ADHD
NTF3	NA	NA	NA	NA	0.498382	NA		IN	0	1	0	FALSE	ADHD
TEX21P	NA	NA	0.451395	0.451467	NA	NA		EN,Oligo	0	2	0	FALSE	ADHD
ENSG00000287684	NA	NA	NA	NA	NA	0.49841		Immune	0	1	0	FALSE	ADHD
PDXK	NA	0.413696	0.413605	NA	0.413601	0.413654		EN,Astro,IN,Immune	0	4	0	FALSE	ADHD
SHC2	0.578406	0.578356	0.578379	0.578432	0.578388	NA		EN,Astro,IN,OPC,Oligo	0	5	0	FALSE	ADHD
ENSG00000286216	NA	NA	0.478306	NA	0.478352	NA		EN,IN	0	2	0	FALSE	ADHD
ENSG00000259768	NA	NA	0.47953	0.47953	0.479497	NA		EN,IN,Oligo	0	3	0	FALSE	ADHD
LINC01231	NA	NA	0.498608	NA	NA	NA		EN	0	1	0	FALSE	ADHD
LINC02811	NA	NA	NA	0.498534	NA	NA		Oligo	0	1	0	FALSE	ADHD
EI24	NA	NA	0.54371	NA	0.54362	NA		EN,IN	0	2	0	FALSE	ADHD
ENSG00000260634	NA	NA	0.498705	NA	NA	NA		EN	0	1	0	FALSE	ADHD
Metazoa_SRP-138	NA	NA	0.407305	NA	0.407301	NA		EN,IN	0	2	0	FALSE	ADHD
USP16	NA	NA	0.498733	NA	NA	NA		EN	0	1	0	FALSE	ADHD
ENSG00000262903	NA	NA	0.498766	NA	NA	NA		EN	0	1	0	FALSE	ADHD
ENSG00000238117	0.494431	0.494631	NA	0.494424	NA	NA		Astro,OPC,Oligo	0	3	0	FALSE	ADHD
PPHLN1	0.375096	0.375096	0.375101	0.375094	0.375105	0.375113		EN,Astro,IN,OPC,Oligo,Immune	0	6	0	FALSE	ADHD
SOX12	NA	NA	0.516479	0.516637	NA	NA		EN,Oligo	0	2	0	FALSE	ADHD
LINC01821	NA	NA	0.498846	NA	NA	NA		EN	0	1	0	FALSE	ADHD
CPD	0.655298	0.655437	0.655425	NA	NA	NA		EN,Astro,OPC	0	3	0	FALSE	ADHD
ENSG00000288106	NA	0.309617	0.309579	0.309602	0.309585	NA		EN,Astro,IN,Oligo	0	4	0	FALSE	ADHD
RBM19	NA	NA	0.422478	NA	0.422504	0.422478		EN,IN,Immune	0	3	0	FALSE	ADHD
P2RY14	NA	NA	0.482912	NA	0.482912	0.483251		EN,IN,Immune	0	3	0	FALSE	ADHD
OR10AB1P	NA	NA	0.446285	0.44624	NA	NA		EN,Oligo	0	2	0	FALSE	ADHD
ENSG00000281593	0.444925	NA	NA	0.444876	NA	0.444847		OPC,Oligo,Immune	0	3	0	FALSE	ADHD
ZNF263	NA	0.389704	0.389626	0.389646	0.38963	NA		EN,Astro,IN,Oligo	0	4	0	FALSE	ADHD
ZNF32-AS3	NA	NA	0.480466	NA	0.480513	NA		EN,IN	0	2	0	FALSE	ADHD
ZDHHC21	0.259811	0.259801	0.259799	0.2598	0.259802	0.259825		EN,Astro,IN,OPC,Oligo,Immune	0	6	0	FALSE	ADHD
PRKCD	NA	NA	0.617473	NA	NA	0.617956		EN,Immune	0	2	0	FALSE	ADHD
RASAL1	NA	NA	0.56248	0.562263	NA	NA		EN,Oligo	0	2	0	FALSE	ADHD
TMEM106C	0.539503	0.539474	0.539509	0.539595	0.539502	NA		EN,Astro,IN,OPC,Oligo	0	5	0	FALSE	ADHD
ASRGL1	0.327075	0.327045	0.327041	0.327095	0.327045	NA		EN,Astro,IN,OPC,Oligo	0	5	0	FALSE	ADHD
AQR	0.651314	0.651326	0.651396	0.651338	0.651397	0.651319		EN,Astro,IN,OPC,Oligo,Immune	0	6	0	FALSE	ADHD
CPQ	0.684421	0.684464	0.684481	0.684431	0.684477	0.684476		EN,Astro,IN,OPC,Oligo,Immune	0	6	0	FALSE	ADHD
OTUB2	NA	NA	0.499336	NA	0.499279	NA		EN,IN	0	2	0	FALSE	ADHD
ENSG00000225963	0.534895	0.534938	0.535188	0.534938	NA	NA		EN,Astro,OPC,Oligo	0	4	0	FALSE	ADHD
RPL21P44	NA	0.349602	0.349559	0.349592	0.349566	NA		EN,Astro,IN,Oligo	0	4	0	FALSE	ADHD
ANKRD9	NA	0.648078	0.647862	NA	0.64781	NA		EN,Astro,IN	0	3	0	FALSE	ADHD
OBSL1	0.359095	0.359102	0.359073	NA	0.359072	NA		EN,Astro,IN,OPC	0	4	0	FALSE	ADHD
TSPO	NA	NA	NA	0.499232	NA	NA		Oligo	0	1	0	FALSE	ADHD
MIF4GD-DT	NA	NA	NA	0.49925	NA	NA		Oligo	0	1	0	FALSE	ADHD
IPCEF1	NA	NA	0.423714	NA	NA	0.423693		EN,Immune	0	2	0	FALSE	ADHD
CSPG5	0.472124	0.472032	NA	NA	NA	NA		Astro,OPC	0	2	0	FALSE	ADHD
GNA13	NA	0.357841	0.357818	NA	0.357838	NA		EN,Astro,IN	0	3	0	FALSE	ADHD
ZNF511-PRAP1	NA	NA	0.435628	NA	0.435609	NA		EN,IN	0	2	0	FALSE	ADHD
RIPK1	0.40049	NA	0.400439	0.400453	0.400443	0.400474		EN,IN,OPC,Oligo,Immune	0	5	0	FALSE	ADHD
CRNDE	NA	NA	0.433832	0.433802	NA	NA		EN,Oligo	0	2	0	FALSE	ADHD
GPR161	NA	0.62561	0.625561	NA	0.625554	0.625481		EN,Astro,IN,Immune	0	4	0	FALSE	ADHD
ENSG00000264578	NA	NA	NA	0.499413	NA	NA		Oligo	0	1	0	FALSE	ADHD
CTNNA3	NA	0.516552	NA	0.516365	NA	0.516329		Astro,Oligo,Immune	0	3	0	FALSE	ADHD
NF1	NA	NA	0.591644	0.591366	NA	NA		EN,Oligo	0	2	0	FALSE	ADHD
ENSG00000258982	NA	NA	0.499535	NA	NA	NA		EN	0	1	0	FALSE	ADHD
LINC00972	NA	0.597067	0.59718	0.597172	NA	NA		EN,Astro,Oligo	0	3	0	FALSE	ADHD
ZNF789	NA	NA	0.499551	NA	NA	NA		EN	0	1	0	FALSE	ADHD
MYO5C	NA	0.555496	NA	0.555279	NA	NA		Astro,Oligo	0	2	0	FALSE	ADHD
JADE1	NA	NA	NA	0.49953	NA	NA		Oligo	0	1	0	FALSE	ADHD
IQCB1	0.654883	0.654862	0.65484	0.654857	0.654848	0.654857		EN,Astro,IN,OPC,Oligo,Immune	0	6	0	FALSE	ADHD
FAM174A	0.333898	0.333882	0.333887	0.333887	0.333886	0.333913		EN,Astro,IN,OPC,Oligo,Immune	0	6	0	FALSE	ADHD
ENSG00000250015	NA	NA	NA	0.676953	0.676365	NA		IN,Oligo	0	2	0	FALSE	ADHD
LIPH	0.39974	0.3997	0.39969	NA	0.399702	NA		EN,Astro,IN,OPC	0	4	0	FALSE	ADHD
URI1	0.561022	NA	NA	0.560822	NA	NA		OPC,Oligo	0	2	0	FALSE	ADHD
ENSG00000258302	0.362794	0.362789	0.362786	0.362793	0.362785	0.362806		EN,Astro,IN,OPC,Oligo,Immune	0	6	0	FALSE	ADHD
MACO1	NA	0.458026	0.45807	0.458091	NA	NA		EN,Astro,Oligo	0	3	0	FALSE	ADHD
KBTBD11-OT1-1	NA	0.552871	0.552813	0.552947	NA	NA		EN,Astro,Oligo	0	3	0	FALSE	ADHD
ZFP28	NA	0.685521	0.685445	0.685533	0.685468	NA		EN,Astro,IN,Oligo	0	4	0	FALSE	ADHD
TICRR	NA	0.528773	0.528804	NA	0.528892	NA		EN,Astro,IN	0	3	0	FALSE	ADHD
ENSG00000248884	NA	NA	0.422537	NA	0.42255	NA		EN,IN	0	2	0	FALSE	ADHD
ENSG00000279022	NA	0.424906	0.424848	NA	0.424868	NA		EN,Astro,IN	0	3	0	FALSE	ADHD
LRRC74A	NA	NA	NA	NA	NA	0.499804		Immune	0	1	0	FALSE	ADHD
LGI2	0.465113	NA	NA	NA	0.465182	NA		IN,OPC	0	2	0	FALSE	ADHD
VPS41	0.64514	0.645191	0.645134	0.64513	0.645155	NA		EN,Astro,IN,OPC,Oligo	0	5	0	FALSE	ADHD
MTHFD1L	NA	0.499193	NA	0.499028	NA	0.499001		Astro,Oligo,Immune	0	3	0	FALSE	ADHD
NME5	0.551517	0.551478	0.551504	0.551514	0.551503	NA		EN,Astro,IN,OPC,Oligo	0	5	0	FALSE	ADHD
ENSG00000284959	0.309195	0.309197	0.309188	0.309181	0.309188	0.309209		EN,Astro,IN,OPC,Oligo,Immune	0	6	0	FALSE	ADHD
S100A6	NA	NA	NA	0.499851	NA	NA		Oligo	0	1	0	FALSE	ADHD
TRPC7	NA	NA	0.466358	NA	0.466395	NA		EN,IN	0	2	0	FALSE	ADHD
SMIM6	NA	NA	NA	0.499861	NA	NA		Oligo	0	1	0	FALSE	ADHD
ELP1	0.362164	0.362144	0.362119	0.362153	0.362122	NA		EN,Astro,IN,OPC,Oligo	0	5	0	FALSE	ADHD
EMCN	NA	NA	0.499982	NA	NA	NA		EN	0	1	0	FALSE	ADHD
LRRC75A	NA	0.591701	NA	0.591809	0.591806	NA		Astro,IN,Oligo	0	3	0	FALSE	ADHD
CCDC146	0.690753	NA	0.690677	0.690727	0.690648	0.69064		EN,IN,OPC,Oligo,Immune	0	5	0	FALSE	ADHD
TULP4	0.581747	0.581711	0.5817	0.581753	0.581707	0.581837		EN,Astro,IN,OPC,Oligo,Immune	0	6	0	FALSE	ADHD
LDLRAP1	NA	0.474248	NA	0.474357	NA	NA		Astro,Oligo	0	2	0	FALSE	ADHD
ALG14	NA	0.566269	0.566233	0.566288	0.566218	NA		EN,Astro,IN,Oligo	0	4	0	FALSE	ADHD
NADK2	NA	NA	0.575488	0.57538	0.575529	NA		EN,IN,Oligo	0	3	0	FALSE	ADHD
ENSG00000274322	0.64589	NA	0.645875	0.645909	0.645882	0.646013		EN,IN,OPC,Oligo,Immune	0	5	0	FALSE	ADHD
TRAC	NA	NA	0.500205	NA	NA	NA		EN	0	1	0	FALSE	ADHD
KCNC4	NA	0.515659	0.515693	NA	0.515648	NA		EN,Astro,IN	0	3	0	FALSE	ADHD
BBOX1-AS1	NA	0.66374	0.663448	NA	0.663417	NA		EN,Astro,IN	0	3	0	FALSE	ADHD
CLCA3P	NA	NA	0.54468	0.544879	NA	NA		EN,Oligo	0	2	0	FALSE	ADHD
ENSG00000250049	0.500232	NA	NA	NA	NA	NA		OPC	0	1	0	FALSE	ADHD
HOXD1	NA	NA	NA	0.500192	NA	NA		Oligo	0	1	0	FALSE	ADHD
ENSG00000226087	NA	NA	NA	0.500201	NA	NA		Oligo	0	1	0	FALSE	ADHD
NRDC	0.575437	NA	0.575405	0.575491	0.57539	NA		EN,IN,OPC,Oligo	0	4	0	FALSE	ADHD
ENSG00000232934	NA	0.526777	0.526764	0.526891	0.526754	NA		EN,Astro,IN,Oligo	0	4	0	FALSE	ADHD
TOPAZ1	NA	NA	0.438856	NA	0.438837	NA		EN,IN	0	2	0	FALSE	ADHD
EXOC5	0.500274	NA	NA	NA	NA	NA		OPC	0	1	0	FALSE	ADHD
CEP70	NA	NA	0.63457	0.634177	NA	NA		EN,Oligo	0	2	0	FALSE	ADHD
LINC02594	NA	NA	0.500495	NA	NA	NA		EN	0	1	0	FALSE	ADHD
DYNC1I2	0.218588	0.218586	0.218589	0.218578	0.218591	0.218612		EN,Astro,IN,OPC,Oligo,Immune	0	6	0	FALSE	ADHD
ZNF714	0.214044	0.214041	0.21404	0.214036	0.214042	0.214089		EN,Astro,IN,OPC,Oligo,Immune	0	6	0	FALSE	ADHD
COL6A4P2	NA	0.683877	0.683686	0.683931	0.683668	NA		EN,Astro,IN,Oligo	0	4	0	FALSE	ADHD
ZNF730	0.540665	0.540646	0.540704	0.540688	0.540689	NA		EN,Astro,IN,OPC,Oligo	0	5	0	FALSE	ADHD
BPGM	NA	NA	0.500543	NA	NA	NA		EN	0	1	0	FALSE	ADHD
CYP26B1	NA	NA	0.500549	NA	NA	NA		EN	0	1	0	FALSE	ADHD
ENSG00000223944	NA	0.416796	0.416781	NA	NA	NA		EN,Astro	0	2	0	FALSE	ADHD
ZNF318	NA	NA	0.602834	0.602889	0.602783	NA		EN,IN,Oligo	0	3	0	FALSE	ADHD
OVOL2	0.694998	0.694898	NA	NA	0.694939	0.695058		Astro,IN,OPC,Immune	0	4	0	FALSE	ADHD
CARNMT1-AS1	0.291239	0.291223	0.291226	0.291228	0.291229	0.291263		EN,Astro,IN,OPC,Oligo,Immune	0	6	0	FALSE	ADHD
GUSBP16	NA	NA	0.568704	0.568593	0.568713	NA		EN,IN,Oligo	0	3	0	FALSE	ADHD
LHFPL5	NA	NA	NA	NA	0.500701	NA		IN	0	1	0	FALSE	ADHD
PDE6B	0.438364	0.438362	0.438368	0.438355	0.438374	NA		EN,Astro,IN,OPC,Oligo	0	5	0	FALSE	ADHD
GIMAP4	NA	NA	NA	NA	NA	0.500662		Immune	0	1	0	FALSE	ADHD
GCC2-AS1	NA	0.440174	NA	0.440208	NA	0.440254		Astro,Oligo,Immune	0	3	0	FALSE	ADHD
ZNF317	NA	0.609418	0.609318	0.609379	0.609322	0.609494		EN,Astro,IN,Oligo,Immune	0	5	0	FALSE	ADHD
FN3KRP	0.661867	0.661797	0.661834	0.661879	0.661822	NA		EN,Astro,IN,OPC,Oligo	0	5	0	FALSE	ADHD
PRR7-AS1	NA	0.333708	0.333671	NA	0.333677	NA		EN,Astro,IN	0	3	0	FALSE	ADHD
ENSG00000233251	NA	NA	0.500757	NA	NA	NA		EN	0	1	0	FALSE	ADHD
ENSG00000268870	0.41545	0.415473	0.415515	0.415452	NA	NA		EN,Astro,OPC,Oligo	0	4	0	FALSE	ADHD
CHTOP	NA	NA	0.537145	0.53732	0.537125	NA		EN,IN,Oligo	0	3	0	FALSE	ADHD
PDCD10	NA	NA	0.500802	NA	NA	NA		EN	0	1	0	FALSE	ADHD
ENSG00000283445	NA	NA	0.500853	NA	NA	NA		EN	0	1	0	FALSE	ADHD
LINC00623	0.349148	0.349138	0.349157	NA	0.349176	NA		EN,Astro,IN,OPC	0	4	0	FALSE	ADHD
ENSG00000235450	NA	0.656797	0.656778	0.656717	0.656769	0.656729		EN,Astro,IN,Oligo,Immune	0	5	0	FALSE	ADHD
LIG4	0.615379	0.615397	0.615413	0.615407	0.615419	NA		EN,Astro,IN,OPC,Oligo	0	5	0	FALSE	ADHD
ENSG00000248343	0.543013	NA	NA	NA	0.542835	NA		IN,OPC	0	2	0	FALSE	ADHD
ENSG00000253260	NA	NA	0.500897	NA	NA	NA		EN	0	1	0	FALSE	ADHD
ATP1A2	0.652093	0.652528	NA	NA	NA	NA		Astro,OPC	0	2	0	FALSE	ADHD
GLIPR1L1	NA	NA	0.601104	0.601276	0.601092	0.601219		EN,IN,Oligo,Immune	0	4	0	FALSE	ADHD
BOK	NA	NA	0.426257	0.42624	NA	NA		EN,Oligo	0	2	0	FALSE	ADHD
ENSG00000227769	NA	0.441289	0.441186	0.441245	0.441188	NA		EN,Astro,IN,Oligo	0	4	0	FALSE	ADHD
TFAMP1	NA	NA	0.500934	NA	NA	NA		EN	0	1	0	FALSE	ADHD
FBLIM1	NA	NA	NA	NA	0.500943	NA		IN	0	1	0	FALSE	ADHD
CEBPZOS	NA	NA	NA	0.500869	NA	NA		Oligo	0	1	0	FALSE	ADHD
SPATA20	0.353166	0.353174	0.353202	0.353159	0.35319	0.353181		EN,Astro,IN,OPC,Oligo,Immune	0	6	0	FALSE	ADHD
ENSG00000132832	NA	0.387993	0.3879	0.387933	0.387903	NA		EN,Astro,IN,Oligo	0	4	0	FALSE	ADHD
ENSG00000256001	NA	NA	0.409546	0.409627	0.409542	NA		EN,IN,Oligo	0	3	0	FALSE	ADHD
ENSG00000240571	NA	NA	NA	NA	0.501032	NA		IN	0	1	0	FALSE	ADHD
TOMM34	0.670902	0.671063	0.671025	NA	NA	NA		EN,Astro,OPC	0	3	0	FALSE	ADHD
NPIPA7	NA	NA	0.414817	NA	0.414824	NA		EN,IN	0	2	0	FALSE	ADHD
POLD2	NA	NA	0.429523	0.429508	0.429531	NA		EN,IN,Oligo	0	3	0	FALSE	ADHD
SH3BP5	NA	NA	0.530325	0.530648	0.530325	NA		EN,IN,Oligo	0	3	0	FALSE	ADHD
ENSG00000255929	NA	NA	0.510005	0.510244	0.509997	NA		EN,IN,Oligo	0	3	0	FALSE	ADHD
ENSG00000226669	NA	0.45816	0.458217	0.458211	NA	NA		EN,Astro,Oligo	0	3	0	FALSE	ADHD
ENSG00000248125	NA	NA	0.4269	NA	0.426914	NA		EN,IN	0	2	0	FALSE	ADHD
RAB3B	NA	NA	0.598603	NA	0.598741	NA		EN,IN	0	2	0	FALSE	ADHD
TRIM7	NA	NA	0.541007	NA	0.540923	NA		EN,IN	0	2	0	FALSE	ADHD
LINC00502	NA	NA	0.501173	NA	NA	NA		EN	0	1	0	FALSE	ADHD
LINC02197	NA	NA	NA	0.501079	NA	NA		Oligo	0	1	0	FALSE	ADHD
CDHR3	NA	0.588771	0.588705	0.588784	0.5887	0.588756		EN,Astro,IN,Oligo,Immune	0	5	0	FALSE	ADHD
ENSG00000225703	NA	NA	0.501233	NA	NA	NA		EN	0	1	0	FALSE	ADHD
ADAMTS5	0.496876	NA	0.496768	NA	NA	NA		EN,OPC	0	2	0	FALSE	ADHD
PIGC	NA	0.436678	0.43667	0.436645	0.436658	0.436664		EN,Astro,IN,Oligo,Immune	0	5	0	FALSE	ADHD
TRPV1	NA	0.434695	NA	0.434669	NA	NA		Astro,Oligo	0	2	0	FALSE	ADHD
RPL22	NA	NA	0.552953	NA	0.552859	NA		EN,IN	0	2	0	FALSE	ADHD
AOAH	0.38266	0.382632	0.382627	0.382657	0.382628	0.382656		EN,Astro,IN,OPC,Oligo,Immune	0	6	0	FALSE	ADHD
ENSG00000286378	NA	NA	0.459021	NA	0.459053	NA		EN,IN	0	2	0	FALSE	ADHD
ENSG00000260185	NA	NA	NA	0.501302	NA	NA		Oligo	0	1	0	FALSE	ADHD
WDR89	NA	NA	0.501438	NA	NA	NA		EN	0	1	0	FALSE	ADHD
TP73-AS1	NA	NA	0.501487	NA	NA	NA		EN	0	1	0	FALSE	ADHD
ZNF331	NA	0.412555	NA	0.412589	NA	0.412554		Astro,Oligo,Immune	0	3	0	FALSE	ADHD
CAMK2A	NA	0.534505	NA	0.534332	NA	NA		Astro,Oligo	0	2	0	FALSE	ADHD
LDB3	NA	NA	0.526634	NA	0.526709	NA		EN,IN	0	2	0	FALSE	ADHD
ZMIZ2	NA	0.475796	0.475876	NA	NA	NA		EN,Astro	0	2	0	FALSE	ADHD
PNPT1	0.648763	0.648804	0.648819	0.648751	0.648824	NA		EN,Astro,IN,OPC,Oligo	0	5	0	FALSE	ADHD
LINC02042	NA	NA	0.501603	NA	NA	NA		EN	0	1	0	FALSE	ADHD
CD63	NA	NA	0.501657	NA	NA	NA		EN	0	1	0	FALSE	ADHD
CD36	NA	NA	0.636689	0.636445	0.636601	NA		EN,IN,Oligo	0	3	0	FALSE	ADHD
P2RX6P	NA	NA	0.408028	NA	0.408031	NA		EN,IN	0	2	0	FALSE	ADHD
CAPN14	NA	NA	0.418543	NA	0.418552	NA		EN,IN	0	2	0	FALSE	ADHD
CTBP1-DT	NA	0.393624	0.393681	0.393632	NA	0.393646		EN,Astro,Oligo,Immune	0	4	0	FALSE	ADHD
GRID2IP	NA	0.489713	0.489745	0.489704	0.489753	0.489705		EN,Astro,IN,Oligo,Immune	0	5	0	FALSE	ADHD
LMBR1	NA	NA	0.67507	0.674982	0.675106	0.675101		EN,IN,Oligo,Immune	0	4	0	FALSE	ADHD
RAB8A	NA	0.331544	0.331536	0.331585	0.331541	NA		EN,Astro,IN,Oligo	0	4	0	FALSE	ADHD
ACOX3	NA	NA	0.567947	0.567816	0.567914	NA		EN,IN,Oligo	0	3	0	FALSE	ADHD
TMEM254	NA	0.391414	0.391375	0.391385	0.39139	NA		EN,Astro,IN,Oligo	0	4	0	FALSE	ADHD
ROBO3	0.597156	0.597172	0.597241	0.597166	0.597252	0.59716		EN,Astro,IN,OPC,Oligo,Immune	0	6	0	FALSE	ADHD
RN7SL263P	0.366046	0.36602	0.366039	NA	0.366035	NA		EN,Astro,IN,OPC	0	4	0	FALSE	ADHD
ENSG00000254783	NA	NA	0.501957	NA	NA	NA		EN	0	1	0	FALSE	ADHD
ITPRIP	NA	0.656389	0.656531	0.656532	NA	NA		EN,Astro,Oligo	0	3	0	FALSE	ADHD
ENSG00000232295	NA	0.617107	NA	0.617386	0.617075	NA		Astro,IN,Oligo	0	3	0	FALSE	ADHD
CCR1	NA	NA	NA	NA	NA	0.501948		Immune	0	1	0	FALSE	ADHD
LINC02470	0.421292	NA	0.421287	0.421261	NA	NA		EN,OPC,Oligo	0	3	0	FALSE	ADHD
CD93	NA	NA	NA	NA	NA	0.501978		Immune	0	1	0	FALSE	ADHD
ENSG00000285404	NA	NA	NA	0.501944	NA	NA		Oligo	0	1	0	FALSE	ADHD
TGDS	NA	NA	0.574309	NA	0.574198	NA		EN,IN	0	2	0	FALSE	ADHD
LINC01119	NA	NA	0.468806	NA	0.468771	NA		EN,IN	0	2	0	FALSE	ADHD
ENSG00000285417	NA	NA	0.5021	NA	NA	NA		EN	0	1	0	FALSE	ADHD
KIF3C	0.541591	NA	NA	0.541769	NA	NA		OPC,Oligo	0	2	0	FALSE	ADHD
MS4A14	NA	NA	NA	NA	NA	0.502114		Immune	0	1	0	FALSE	ADHD
DOCK9	0.506432	0.50642	0.506356	0.506376	0.506352	NA		EN,Astro,IN,OPC,Oligo	0	5	0	FALSE	ADHD
TMEM14B-DT	NA	NA	0.502253	NA	NA	NA		EN	0	1	0	FALSE	ADHD
TTC9B	0.502218	NA	NA	NA	NA	NA		OPC	0	1	0	FALSE	ADHD
ENSG00000271344	NA	0.453377	0.453393	0.453358	0.453375	NA		EN,Astro,IN,Oligo	0	4	0	FALSE	ADHD
CSTF2T	NA	0.410651	NA	0.410673	NA	NA		Astro,Oligo	0	2	0	FALSE	ADHD
ENSG00000259722	NA	NA	NA	0.502248	NA	NA		Oligo	0	1	0	FALSE	ADHD
MBTPS1	0.392918	0.392917	0.3929	0.392915	0.392903	0.392976		EN,Astro,IN,OPC,Oligo,Immune	0	6	0	FALSE	ADHD
ENSG00000229494	NA	NA	NA	0.502269	NA	NA		Oligo	0	1	0	FALSE	ADHD
ACIN1	NA	NA	0.639342	0.639125	0.639293	NA		EN,IN,Oligo	0	3	0	FALSE	ADHD
ALDH8A1	0.334468	0.334463	0.33445	0.334464	0.33445	NA		EN,Astro,IN,OPC,Oligo	0	5	0	FALSE	ADHD
POLR2C	NA	0.467442	0.467393	0.467469	0.467401	NA		EN,Astro,IN,Oligo	0	4	0	FALSE	ADHD
C16orf74	NA	0.557622	0.557659	0.557699	0.557676	NA		EN,Astro,IN,Oligo	0	4	0	FALSE	ADHD
ENSG00000229976	NA	NA	0.502568	NA	NA	NA		EN	0	1	0	FALSE	ADHD
ENSG00000197332	NA	NA	0.642642	NA	0.642454	NA		EN,IN	0	2	0	FALSE	ADHD
MECR	NA	NA	0.640637	NA	0.640823	NA		EN,IN	0	2	0	FALSE	ADHD
ARPP19	NA	NA	NA	0.502535	NA	NA		Oligo	0	1	0	FALSE	ADHD
HOPX	0.486966	0.486938	NA	NA	0.487007	0.486972		Astro,IN,OPC,Immune	0	4	0	FALSE	ADHD
CPT2	NA	NA	0.458189	NA	0.458219	NA		EN,IN	0	2	0	FALSE	ADHD
SPATA6L	0.667648	0.667593	0.667639	0.66765	0.667626	NA		EN,Astro,IN,OPC,Oligo	0	5	0	FALSE	ADHD
ST3GAL6-AS1	0.312365	NA	0.31237	0.312364	0.312374	NA		EN,IN,OPC,Oligo	0	4	0	FALSE	ADHD
LINC02301	NA	NA	NA	0.43438	0.434337	NA		IN,Oligo	0	2	0	FALSE	ADHD
ENSG00000231329	NA	NA	0.502714	NA	NA	NA		EN	0	1	0	FALSE	ADHD
MVP	NA	0.603325	0.603327	0.603312	NA	0.603261		EN,Astro,Oligo,Immune	0	4	0	FALSE	ADHD
USP24	0.623009	0.623347	NA	NA	NA	NA		Astro,OPC	0	2	0	FALSE	ADHD
DIAPH1	NA	NA	0.570239	0.570018	NA	NA		EN,Oligo	0	2	0	FALSE	ADHD
ENSG00000226230	0.465661	0.465667	0.465671	0.465652	0.465676	NA		EN,Astro,IN,OPC,Oligo	0	5	0	FALSE	ADHD
FOXP4	0.520663	NA	0.52055	0.5206	0.520541	NA		EN,IN,OPC,Oligo	0	4	0	FALSE	ADHD
PALM	NA	0.508433	0.508317	NA	NA	NA		EN,Astro	0	2	0	FALSE	ADHD
TELO2	NA	NA	0.568041	0.568274	NA	NA		EN,Oligo	0	2	0	FALSE	ADHD
MXI1	0.519548	0.519551	0.519531	0.519535	0.519523	NA		EN,Astro,IN,OPC,Oligo	0	5	0	FALSE	ADHD
LINC00354	NA	0.673366	0.67323	NA	0.673164	NA		EN,Astro,IN	0	3	0	FALSE	ADHD
FGF14-AS1	0.458159	NA	0.458058	NA	0.458071	NA		EN,IN,OPC	0	3	0	FALSE	ADHD
KCNK10	0.682549	NA	0.682413	0.682515	0.682388	NA		EN,IN,OPC,Oligo	0	4	0	FALSE	ADHD
AARS1	NA	NA	0.462019	NA	0.462051	NA		EN,IN	0	2	0	FALSE	ADHD
SMPD4BP	0.265054	0.265045	0.265043	0.265041	0.265043	0.265069		EN,Astro,IN,OPC,Oligo,Immune	0	6	0	FALSE	ADHD
LINC02634	NA	0.348083	0.348043	NA	0.348048	NA		EN,Astro,IN	0	3	0	FALSE	ADHD
AKR1C6P	0.46072	NA	0.46058	NA	0.460577	NA		EN,IN,OPC	0	3	0	FALSE	ADHD
TLE6	NA	NA	NA	NA	0.50317	NA		IN	0	1	0	FALSE	ADHD
LINC01586	NA	0.585349	0.585346	0.585289	0.585332	NA		EN,Astro,IN,Oligo	0	4	0	FALSE	ADHD
ENSG00000286645	NA	0.462634	0.462709	0.462669	NA	NA		EN,Astro,Oligo	0	3	0	FALSE	ADHD
ENSG00000251031	NA	0.665629	0.665465	0.665625	NA	NA		EN,Astro,Oligo	0	3	0	FALSE	ADHD
PIAS1	NA	0.42619	0.426237	NA	NA	0.426194		EN,Astro,Immune	0	3	0	FALSE	ADHD
RABGAP1L-AS1	NA	0.571591	NA	0.571353	NA	NA		Astro,Oligo	0	2	0	FALSE	ADHD
ENSG00000286834	NA	NA	0.50325	NA	NA	NA		EN	0	1	0	FALSE	ADHD
PFKL	NA	NA	0.543548	0.543706	0.543571	NA		EN,IN,Oligo	0	3	0	FALSE	ADHD
DNAJA4	NA	NA	0.569367	0.569226	0.569317	NA		EN,IN,Oligo	0	3	0	FALSE	ADHD
SCCPDH	NA	NA	NA	0.503183	NA	NA		Oligo	0	1	0	FALSE	ADHD
AFG3L1P	0.508034	0.508012	0.508044	0.508058	0.508045	NA		EN,Astro,IN,OPC,Oligo	0	5	0	FALSE	ADHD
C16orf71	NA	NA	0.447239	NA	0.447218	NA		EN,IN	0	2	0	FALSE	ADHD
HES6	0.522313	0.522376	NA	0.522319	0.522385	NA		Astro,IN,OPC,Oligo	0	4	0	FALSE	ADHD
NINJ2	0.410191	NA	0.410207	0.410187	NA	0.410268		EN,OPC,Oligo,Immune	0	4	0	FALSE	ADHD
TSEN15	0.597738	0.597768	0.59776	0.597717	0.597743	NA		EN,Astro,IN,OPC,Oligo	0	5	0	FALSE	ADHD
PLIN3	NA	NA	NA	0.503482	NA	NA		Oligo	0	1	0	FALSE	ADHD
PON3	0.642634	0.643025	NA	NA	NA	NA		Astro,OPC	0	2	0	FALSE	ADHD
TSC2	NA	NA	0.568703	0.568576	0.568673	NA		EN,IN,Oligo	0	3	0	FALSE	ADHD
ENSG00000264860	NA	NA	0.581557	0.581585	0.581509	NA		EN,IN,Oligo	0	3	0	FALSE	ADHD
PP2D1	NA	NA	0.673728	0.674262	NA	NA		EN,Oligo	0	2	0	FALSE	ADHD
ENSG00000286539	NA	NA	0.503659	NA	NA	NA		EN	0	1	0	FALSE	ADHD
ENSG00000274441	0.503624	NA	NA	NA	NA	NA		OPC	0	1	0	FALSE	ADHD
AMIGO2	NA	NA	0.503719	NA	NA	NA		EN	0	1	0	FALSE	ADHD
CLHC1	0.628204	0.628232	0.628326	0.62822	0.628329	0.628234		EN,Astro,IN,OPC,Oligo,Immune	0	6	0	FALSE	ADHD
ZNF667-AS1	0.620982	NA	0.621047	0.620954	0.621049	NA		EN,IN,OPC,Oligo	0	4	0	FALSE	ADHD
ENSG00000241409	NA	0.641278	0.64131	0.641165	NA	NA		EN,Astro,Oligo	0	3	0	FALSE	ADHD
NRXN2	NA	NA	NA	0.503687	NA	NA		Oligo	0	1	0	FALSE	ADHD
ENSG00000288585	NA	NA	0.503789	NA	NA	NA		EN	0	1	0	FALSE	ADHD
ENSG00000286328	NA	NA	NA	NA	0.503781	NA		IN	0	1	0	FALSE	ADHD
SEPTIN7P13	0.65701	0.656993	0.656989	0.657017	0.656992	0.657039		EN,Astro,IN,OPC,Oligo,Immune	0	6	0	FALSE	ADHD
LINC02221	NA	NA	0.422572	0.422552	0.422554	NA		EN,IN,Oligo	0	3	0	FALSE	ADHD
TTC9C	NA	NA	0.391639	0.391649	0.391646	NA		EN,IN,Oligo	0	3	0	FALSE	ADHD
KIF14	NA	0.445051	0.444933	NA	0.44493	NA		EN,Astro,IN	0	3	0	FALSE	ADHD
HNRNPKP3	0.525799	0.52584	NA	NA	0.525889	NA		Astro,IN,OPC	0	3	0	FALSE	ADHD
C9orf24	NA	0.445626	NA	NA	0.445587	NA		Astro,IN	0	2	0	FALSE	ADHD
DCLK1	NA	NA	NA	NA	0.503849	NA		IN	0	1	0	FALSE	ADHD
XPO6	NA	0.407995	0.407963	0.407977	0.407961	0.408011		EN,Astro,IN,Oligo,Immune	0	5	0	FALSE	ADHD
VAPA	NA	NA	0.470952	0.470933	0.470919	NA		EN,IN,Oligo	0	3	0	FALSE	ADHD
GCSIR	NA	NA	0.503911	NA	NA	NA		EN	0	1	0	FALSE	ADHD
ENSG00000285329	0.529184	0.529179	0.529234	0.529192	0.529226	0.529223		EN,Astro,IN,OPC,Oligo,Immune	0	6	0	FALSE	ADHD
GUSB	NA	NA	0.503986	NA	NA	NA		EN	0	1	0	FALSE	ADHD
FSTL5	NA	0.49485	NA	0.494747	NA	NA		Astro,Oligo	0	2	0	FALSE	ADHD
ENSG00000287998	NA	0.504225	NA	0.504367	NA	NA		Astro,Oligo	0	2	0	FALSE	ADHD
DHX37	NA	0.503952	NA	NA	NA	NA		Astro	0	1	0	FALSE	ADHD
RANGAP1	NA	NA	0.488559	0.488665	NA	NA		EN,Oligo	0	2	0	FALSE	ADHD
KIF13A	0.571062	0.570976	0.57098	NA	0.570978	0.571026		EN,Astro,IN,OPC,Immune	0	5	0	FALSE	ADHD
ENSG00000286643	NA	NA	NA	0.503965	NA	NA		Oligo	0	1	0	FALSE	ADHD
CCDC62	NA	0.345632	0.345639	0.345643	0.345634	NA		EN,Astro,IN,Oligo	0	4	0	FALSE	ADHD
ECHS1	NA	NA	0.563128	0.562924	NA	NA		EN,Oligo	0	2	0	FALSE	ADHD
AASDHPPT	NA	NA	0.573605	NA	0.573714	NA		EN,IN	0	2	0	FALSE	ADHD
GNPDA1	NA	0.552864	0.552925	0.552908	0.552933	NA		EN,Astro,IN,Oligo	0	4	0	FALSE	ADHD
SUPT5H	NA	0.427013	NA	0.427003	NA	NA		Astro,Oligo	0	2	0	FALSE	ADHD
LINC01443	NA	NA	0.508387	NA	0.508446	NA		EN,IN	0	2	0	FALSE	ADHD
ZNF292	NA	NA	0.515728	NA	0.515666	NA		EN,IN	0	2	0	FALSE	ADHD
SNX9-AS1	NA	NA	0.504161	NA	NA	NA		EN	0	1	0	FALSE	ADHD
C3AR1	NA	NA	NA	NA	NA	0.504135		Immune	0	1	0	FALSE	ADHD
RFC5	NA	NA	0.504205	NA	NA	NA		EN	0	1	0	FALSE	ADHD
ENSG00000228818	NA	0.412515	0.412512	NA	NA	NA		EN,Astro	0	2	0	FALSE	ADHD
ENSG00000237188	0.701071	0.701125	0.701159	0.701075	0.701152	0.701084		EN,Astro,IN,OPC,Oligo,Immune	0	6	0	FALSE	ADHD
LINC02343	NA	NA	0.377866	0.377888	0.37788	NA		EN,IN,Oligo	0	3	0	FALSE	ADHD
RNA5SP319	NA	NA	0.504276	NA	NA	NA		EN	0	1	0	FALSE	ADHD
FAM184B	0.582529	0.582539	0.582557	0.582536	0.582558	0.582546		EN,Astro,IN,OPC,Oligo,Immune	0	6	0	FALSE	ADHD
ZNF213-AS1	NA	NA	0.463948	0.464147	0.46395	NA		EN,IN,Oligo	0	3	0	FALSE	ADHD
ENSG00000232377	NA	NA	0.50438	NA	NA	NA		EN	0	1	0	FALSE	ADHD
PEX11A	NA	NA	NA	0.504297	NA	NA		Oligo	0	1	0	FALSE	ADHD
CCSER2	0.666829	NA	0.666795	0.666806	0.666799	0.666751		EN,IN,OPC,Oligo,Immune	0	5	0	FALSE	ADHD
TRDN	NA	0.671297	0.671428	0.671369	0.671395	NA		EN,Astro,IN,Oligo	0	4	0	FALSE	ADHD
UBE2E3	0.498112	0.498082	0.498093	0.498141	0.498087	NA		EN,Astro,IN,OPC,Oligo	0	5	0	FALSE	ADHD
CCNE1	NA	NA	NA	0.677	0.676849	NA		IN,Oligo	0	2	0	FALSE	ADHD
ENSG00000286584	NA	NA	NA	NA	0.504467	NA		IN	0	1	0	FALSE	ADHD
ENSG00000253607	NA	NA	NA	0.504408	NA	NA		Oligo	0	1	0	FALSE	ADHD
TMEM99	NA	0.357212	0.357199	0.357259	0.357209	NA		EN,Astro,IN,Oligo	0	4	0	FALSE	ADHD
EFCAB14	NA	NA	NA	0.429889	0.429904	NA		IN,Oligo	0	2	0	FALSE	ADHD
NPTXR	0.461289	0.46134	NA	0.461291	0.46135	NA		Astro,IN,OPC,Oligo	0	4	0	FALSE	ADHD
IFNA13	NA	NA	NA	0.504486	NA	NA		Oligo	0	1	0	FALSE	ADHD
ENSG00000277200	NA	0.420008	0.419982	NA	0.419972	NA		EN,Astro,IN	0	3	0	FALSE	ADHD
ALMS1P1	0.316978	0.31699	0.316981	0.316977	0.316985	NA		EN,Astro,IN,OPC,Oligo	0	5	0	FALSE	ADHD
HCLS1	NA	NA	NA	NA	NA	0.504715		Immune	0	1	0	FALSE	ADHD
ZNF731P	0.412263	NA	0.412237	0.412236	0.412245	0.412259		EN,IN,OPC,Oligo,Immune	0	5	0	FALSE	ADHD
WDR1	0.422012	NA	NA	0.422008	NA	NA		OPC,Oligo	0	2	0	FALSE	ADHD
KCNQ2	0.454118	0.45406	NA	NA	NA	NA		Astro,OPC	0	2	0	FALSE	ADHD
SASH1	NA	0.533579	0.53363	0.533684	NA	NA		EN,Astro,Oligo	0	3	0	FALSE	ADHD
ENSG00000230825	0.339456	0.339461	0.339462	0.339467	0.339465	NA		EN,Astro,IN,OPC,Oligo	0	5	0	FALSE	ADHD
APBB1IP	NA	NA	NA	NA	0.540537	0.54077		IN,Immune	0	2	0	FALSE	ADHD
DEPDC1B	NA	NA	0.632062	0.632406	0.632082	NA		EN,IN,Oligo	0	3	0	FALSE	ADHD
ENSG00000226571	NA	NA	NA	NA	NA	0.504879		Immune	0	1	0	FALSE	ADHD
DPY30	NA	NA	NA	0.504868	NA	NA		Oligo	0	1	0	FALSE	ADHD
PTPN12	0.434402	0.434399	0.434391	0.434391	0.434391	0.434412		EN,Astro,IN,OPC,Oligo,Immune	0	6	0	FALSE	ADHD
VGLL4	NA	NA	0.448847	0.449013	0.448847	NA		EN,IN,Oligo	0	3	0	FALSE	ADHD
ZBTB44-DT	NA	NA	0.505126	NA	NA	NA		EN	0	1	0	FALSE	ADHD
SLC11A2	NA	0.398544	0.398519	0.398559	0.39853	NA		EN,Astro,IN,Oligo	0	4	0	FALSE	ADHD
CCDC137	NA	0.370351	0.370359	0.370367	0.370359	0.370363		EN,Astro,IN,Oligo,Immune	0	5	0	FALSE	ADHD
C6orf58	NA	NA	0.505154	NA	NA	NA		EN	0	1	0	FALSE	ADHD
NKAIN3	0.685608	0.685707	0.685648	NA	0.685623	NA		EN,Astro,IN,OPC	0	4	0	FALSE	ADHD
RPL21P136	0.420915	NA	NA	0.420936	NA	NA		OPC,Oligo	0	2	0	FALSE	ADHD
CA4	NA	NA	0.505181	NA	NA	NA		EN	0	1	0	FALSE	ADHD
SMAD1-AS2	NA	NA	NA	0.505085	NA	NA		Oligo	0	1	0	FALSE	ADHD
ENSG00000253507	NA	NA	NA	NA	0.505225	NA		IN	0	1	0	FALSE	ADHD
ZNF524	NA	NA	NA	NA	0.505237	NA		IN	0	1	0	FALSE	ADHD
ENSG00000286230	NA	NA	0.505291	NA	NA	NA		EN	0	1	0	FALSE	ADHD
SMAD7	NA	NA	NA	0.505217	NA	NA		Oligo	0	1	0	FALSE	ADHD
GMPR2	NA	NA	NA	0.505226	NA	NA		Oligo	0	1	0	FALSE	ADHD
TSHZ2	0.489813	NA	NA	NA	0.489721	NA		IN,OPC	0	2	0	FALSE	ADHD
ENSG00000282987	0.602372	0.602332	NA	0.6024	0.602304	NA		Astro,IN,OPC,Oligo	0	4	0	FALSE	ADHD
MPV17	NA	NA	0.505374	NA	NA	NA		EN	0	1	0	FALSE	ADHD
MATN2	0.545497	0.545544	0.545517	0.5455	0.545519	NA		EN,Astro,IN,OPC,Oligo	0	5	0	FALSE	ADHD
ENSG00000260661	NA	NA	0.638723	0.638548	0.638626	NA		EN,IN,Oligo	0	3	0	FALSE	ADHD
ENSG00000273112	NA	NA	NA	0.519166	NA	0.518982		Oligo,Immune	0	2	0	FALSE	ADHD
ENSG00000286883	NA	NA	NA	0.505291	NA	NA		Oligo	0	1	0	FALSE	ADHD
HMGCL	0.601878	0.601868	0.601824	0.601868	0.60183	NA		EN,Astro,IN,OPC,Oligo	0	5	0	FALSE	ADHD
PEF1-AS1	0.396878	0.39694	NA	0.396894	NA	NA		Astro,OPC,Oligo	0	3	0	FALSE	ADHD
NOP58	NA	NA	NA	0.505312	NA	NA		Oligo	0	1	0	FALSE	ADHD
C9orf147	NA	NA	NA	0.505321	NA	NA		Oligo	0	1	0	FALSE	ADHD
BNIP3P8	NA	NA	0.505428	NA	NA	NA		EN	0	1	0	FALSE	ADHD
TMEM169	0.49569	NA	NA	0.495597	0.495567	NA		IN,OPC,Oligo	0	3	0	FALSE	ADHD
GIMAP2	NA	NA	NA	NA	NA	0.50541		Immune	0	1	0	FALSE	ADHD
TNIK	0.545202	0.545131	NA	0.545184	0.545144	0.545159		Astro,IN,OPC,Oligo,Immune	0	5	0	FALSE	ADHD
EDEM1	NA	NA	0.440428	NA	0.440448	0.440479		EN,IN,Immune	0	3	0	FALSE	ADHD
ENSG00000264324	NA	0.636976	0.636963	0.63697	0.636962	0.637075		EN,Astro,IN,Oligo,Immune	0	5	0	FALSE	ADHD
PFN4	NA	NA	0.50553	NA	NA	NA		EN	0	1	0	FALSE	ADHD
NUDCD3	NA	0.355294	0.355284	0.355288	0.355286	NA		EN,Astro,IN,Oligo	0	4	0	FALSE	ADHD
CARMIL3	NA	0.52164	NA	NA	0.521511	NA		Astro,IN	0	2	0	FALSE	ADHD
EHD3	0.640552	NA	0.640482	0.640628	0.640504	NA		EN,IN,OPC,Oligo	0	4	0	FALSE	ADHD
DYNLT2	NA	NA	NA	0.505506	NA	NA		Oligo	0	1	0	FALSE	ADHD
MRPS25	NA	NA	0.505608	NA	NA	NA		EN	0	1	0	FALSE	ADHD
OPA1-AS1	0.439134	0.43914	0.439155	0.439132	0.439171	NA		EN,Astro,IN,OPC,Oligo	0	5	0	FALSE	ADHD
GOLPH3L	NA	0.595877	0.595997	NA	0.596025	NA		EN,Astro,IN	0	3	0	FALSE	ADHD
PDE6B-AS1	NA	0.434478	0.43447	0.434458	0.434476	NA		EN,Astro,IN,Oligo	0	4	0	FALSE	ADHD
CSMD1	0.505741	NA	0.505631	NA	NA	NA		EN,OPC	0	2	0	FALSE	ADHD
KLHDC8B	NA	NA	NA	NA	0.505765	NA		IN	0	1	0	FALSE	ADHD
KIF5B	NA	NA	0.468825	0.468967	0.468818	0.468876		EN,IN,Oligo,Immune	0	4	0	FALSE	ADHD
NUF2	NA	0.446738	0.446667	0.446671	NA	NA		EN,Astro,Oligo	0	3	0	FALSE	ADHD
EPS15-AS1	NA	0.418204	NA	0.418227	NA	NA		Astro,Oligo	0	2	0	FALSE	ADHD
ENSG00000255572	NA	NA	0.505834	NA	NA	NA		EN	0	1	0	FALSE	ADHD
ENSG00000280828	0.548769	0.548725	NA	0.548769	0.548703	NA		Astro,IN,OPC,Oligo	0	4	0	FALSE	ADHD
TMEM179	NA	NA	0.436444	0.436437	0.436468	NA		EN,IN,Oligo	0	3	0	FALSE	ADHD
PSMC4	0.670632	0.670641	0.670642	NA	0.670649	0.670588		EN,Astro,IN,OPC,Immune	0	5	0	FALSE	ADHD
MLST8	NA	0.421564	NA	NA	0.421577	NA		Astro,IN	0	2	0	FALSE	ADHD
ACAP3	0.505911	NA	NA	NA	NA	NA		OPC	0	1	0	FALSE	ADHD
ENSG00000247345	NA	NA	0.470709	0.470648	NA	NA		EN,Oligo	0	2	0	FALSE	ADHD
SORD2P	NA	NA	0.506014	NA	NA	NA		EN	0	1	0	FALSE	ADHD
RAD54L	NA	NA	0.506036	NA	NA	NA		EN	0	1	0	FALSE	ADHD
DCSTAMP	NA	NA	0.506043	NA	NA	NA		EN	0	1	0	FALSE	ADHD
OR2T33	NA	NA	0.506097	NA	NA	NA		EN	0	1	0	FALSE	ADHD
CYBC1	NA	NA	0.690896	NA	0.690984	0.690856		EN,IN,Immune	0	3	0	FALSE	ADHD
ENSG00000284196	0.440955	0.440915	NA	NA	NA	NA		Astro,OPC	0	2	0	FALSE	ADHD
ZFR	0.493889	0.493906	0.493895	0.493908	0.493893	NA		EN,Astro,IN,OPC,Oligo	0	5	0	FALSE	ADHD
ENSG00000286316	NA	NA	0.67321	0.673726	NA	NA		EN,Oligo	0	2	0	FALSE	ADHD
SPATS2	NA	0.679471	0.679564	0.679591	NA	0.679519		EN,Astro,Oligo,Immune	0	4	0	FALSE	ADHD
DAP3	NA	NA	NA	0.506115	NA	NA		Oligo	0	1	0	FALSE	ADHD
ENSG00000286239	NA	NA	0.506214	NA	NA	NA		EN	0	1	0	FALSE	ADHD
GAU1	0.458538	NA	0.458573	NA	0.458543	NA		EN,IN,OPC	0	3	0	FALSE	ADHD
WDR90	NA	0.450761	0.45072	NA	NA	NA		EN,Astro	0	2	0	FALSE	ADHD
ZCCHC4	NA	NA	0.599747	NA	0.599877	NA		EN,IN	0	2	0	FALSE	ADHD
ENSG00000253452	NA	NA	0.506386	NA	NA	NA		EN	0	1	0	FALSE	ADHD
COL9A1	0.638844	NA	0.638615	NA	0.638576	NA		EN,IN,OPC	0	3	0	FALSE	ADHD
TADA3	NA	0.474579	NA	0.474599	NA	0.47474		Astro,Oligo,Immune	0	3	0	FALSE	ADHD
C21orf62-AS1	0.630902	0.630917	0.630929	0.630913	0.630933	NA		EN,Astro,IN,OPC,Oligo	0	5	0	FALSE	ADHD
TEX10	0.430409	NA	0.430431	0.430425	0.430453	NA		EN,IN,OPC,Oligo	0	4	0	FALSE	ADHD
ADA	NA	0.554434	NA	0.554652	NA	NA		Astro,Oligo	0	2	0	FALSE	ADHD
DTNA	NA	0.4594	0.459351	NA	NA	NA		EN,Astro	0	2	0	FALSE	ADHD
TRMT10B	0.506096	0.506082	0.506123	0.5061	0.506136	NA		EN,Astro,IN,OPC,Oligo	0	5	0	FALSE	ADHD
OAS3	0.505989	NA	NA	NA	0.505879	NA		IN,OPC	0	2	0	FALSE	ADHD
BSPH1	NA	NA	NA	NA	0.506629	NA		IN	0	1	0	FALSE	ADHD
TIMM13	NA	NA	0.443119	NA	0.443136	NA		EN,IN	0	2	0	FALSE	ADHD
PMM2	0.467592	0.467568	0.46758	0.467579	0.46758	0.4676		EN,Astro,IN,OPC,Oligo,Immune	0	6	0	FALSE	ADHD
LINC01482	NA	0.709344	0.709339	0.709386	0.709363	0.709353		EN,Astro,IN,Oligo,Immune	0	5	0	FALSE	ADHD
POMGNT1	0.703863	0.703848	0.703835	0.703901	0.703835	0.703934		EN,Astro,IN,OPC,Oligo,Immune	0	6	0	FALSE	ADHD
ENSG00000278041	NA	0.518456	NA	0.518612	NA	NA		Astro,Oligo	0	2	0	FALSE	ADHD
ENSG00000235522	NA	0.523776	NA	0.523636	NA	NA		Astro,Oligo	0	2	0	FALSE	ADHD
TSTD2	NA	NA	0.512558	0.512443	NA	NA		EN,Oligo	0	2	0	FALSE	ADHD
MEGF11	0.640295	0.639916	NA	NA	NA	NA		Astro,OPC	0	2	0	FALSE	ADHD
HTR2A	NA	NA	0.472084	NA	0.472118	NA		EN,IN	0	2	0	FALSE	ADHD
CUL2	NA	NA	0.506839	NA	NA	NA		EN	0	1	0	FALSE	ADHD
ENSG00000259434	NA	NA	0.462521	0.462472	NA	NA		EN,Oligo	0	2	0	FALSE	ADHD
AMIGO1	NA	NA	NA	0.506844	NA	NA		Oligo	0	1	0	FALSE	ADHD
ADGRE4P	NA	NA	NA	NA	NA	0.506891		Immune	0	1	0	FALSE	ADHD
RIDA	0.618821	0.618839	0.618804	0.618787	0.618806	NA		EN,Astro,IN,OPC,Oligo	0	5	0	FALSE	ADHD
ZBED8	NA	NA	0.426611	0.426606	0.426623	NA		EN,IN,Oligo	0	3	0	FALSE	ADHD
GRB14	NA	NA	0.507018	NA	NA	NA		EN	0	1	0	FALSE	ADHD
ADORA2B	NA	NA	0.41961	0.419646	0.419637	NA		EN,IN,Oligo	0	3	0	FALSE	ADHD
ENSG00000256427	NA	NA	0.495173	0.495123	0.495179	NA		EN,IN,Oligo	0	3	0	FALSE	ADHD
MYOZ2	NA	0.677575	0.677326	NA	0.677301	NA		EN,Astro,IN	0	3	0	FALSE	ADHD
ENSG00000284966	0.662615	NA	NA	0.663031	NA	NA		OPC,Oligo	0	2	0	FALSE	ADHD
CACFD1	NA	0.457538	0.457602	0.457573	NA	NA		EN,Astro,Oligo	0	3	0	FALSE	ADHD
ENSG00000287174	NA	NA	NA	0.507038	NA	NA		Oligo	0	1	0	FALSE	ADHD
PRICKLE2-AS1	NA	0.507083	NA	NA	NA	NA		Astro	0	1	0	FALSE	ADHD
CECR7	0.455413	0.455395	0.455407	0.455434	0.455401	NA		EN,Astro,IN,OPC,Oligo	0	5	0	FALSE	ADHD
ENSG00000268583	NA	NA	0.614344	0.614664	NA	NA		EN,Oligo	0	2	0	FALSE	ADHD
QPRT	0.581133	0.581118	0.581097	0.581119	0.581101	0.581144		EN,Astro,IN,OPC,Oligo,Immune	0	6	0	FALSE	ADHD
LAMA5	0.61474	0.614793	0.614803	0.614734	0.614804	NA		EN,Astro,IN,OPC,Oligo	0	5	0	FALSE	ADHD
ENSG00000257159	NA	NA	0.507206	NA	NA	NA		EN	0	1	0	FALSE	ADHD
HSBP1L1	NA	0.492416	0.492375	0.492475	0.492372	NA		EN,Astro,IN,Oligo	0	4	0	FALSE	ADHD
ENSG00000285901	NA	NA	0.593064	0.592937	0.593066	NA		EN,IN,Oligo	0	3	0	FALSE	ADHD
BMP1	NA	NA	0.443908	NA	0.443925	NA		EN,IN	0	2	0	FALSE	ADHD
ENSG00000228748	NA	0.61827	0.618407	NA	0.618439	NA		EN,Astro,IN	0	3	0	FALSE	ADHD
TUBBP9	NA	NA	0.518643	0.518585	0.518667	NA		EN,IN,Oligo	0	3	0	FALSE	ADHD
MTHFD1	0.507192	NA	NA	NA	NA	NA		OPC	0	1	0	FALSE	ADHD
DNAJC3-DT	0.483093	0.483077	0.483094	0.483086	0.483091	0.483083		EN,Astro,IN,OPC,Oligo,Immune	0	6	0	FALSE	ADHD
ENDOU	NA	NA	0.507279	NA	NA	NA		EN	0	1	0	FALSE	ADHD
TRIM5	NA	0.501423	0.501402	NA	0.50142	0.501386		EN,Astro,IN,Immune	0	4	0	FALSE	ADHD
ENSG00000273184	NA	0.508845	0.508819	0.508898	0.508812	NA		EN,Astro,IN,Oligo	0	4	0	FALSE	ADHD
DNM1	NA	0.482767	0.482811	NA	0.482813	0.48277		EN,Astro,IN,Immune	0	4	0	FALSE	ADHD
NIPAL4	NA	NA	0.645944	0.645546	NA	NA		EN,Oligo	0	2	0	FALSE	ADHD
PPIEL	0.59307	0.593076	0.593075	0.593058	0.593075	0.593079		EN,Astro,IN,OPC,Oligo,Immune	0	6	0	FALSE	ADHD
KIRREL3-AS1	NA	NA	NA	0.507253	NA	NA		Oligo	0	1	0	FALSE	ADHD
CENPJ	0.498916	0.498928	0.498882	0.498945	0.498884	NA		EN,Astro,IN,OPC,Oligo	0	5	0	FALSE	ADHD
ENSG00000255595	NA	NA	0.580206	NA	0.580097	NA		EN,IN	0	2	0	FALSE	ADHD
ENSG00000259862	NA	NA	NA	0.50729	NA	NA		Oligo	0	1	0	FALSE	ADHD
COL25A1	0.689139	0.689124	0.689071	0.689109	0.689065	0.689106		EN,Astro,IN,OPC,Oligo,Immune	0	6	0	FALSE	ADHD
NGF	0.479735	NA	NA	NA	0.479659	NA		IN,OPC	0	2	0	FALSE	ADHD
ENSG00000285652	NA	NA	0.475272	NA	0.475307	NA		EN,IN	0	2	0	FALSE	ADHD
TUBA3D	NA	NA	0.50743	NA	NA	NA		EN	0	1	0	FALSE	ADHD
RABGAP1	NA	NA	0.50748	NA	NA	NA		EN	0	1	0	FALSE	ADHD
TPRXL	NA	0.439732	0.439652	NA	0.439648	NA		EN,Astro,IN	0	3	0	FALSE	ADHD
TNFRSF1B	NA	NA	NA	0.54068	NA	NA		Oligo	0	1	0	FALSE	ADHD
MBTD1	NA	NA	0.507529	NA	NA	NA		EN	0	1	0	FALSE	ADHD
ACCS	0.704205	0.704244	0.704228	0.704213	0.704237	0.704227		EN,Astro,IN,OPC,Oligo,Immune	0	6	0	FALSE	ADHD
ZNF439	NA	0.514874	NA	NA	0.514961	0.514849		Astro,IN,Immune	0	3	0	FALSE	ADHD
ZDHHC11B	0.52827	0.528266	0.528279	0.528311	0.528288	NA		EN,Astro,IN,OPC,Oligo	0	5	0	FALSE	ADHD
ID3	NA	NA	NA	0.50757	NA	NA		Oligo	0	1	0	FALSE	ADHD
LINC02670	NA	NA	0.507683	NA	NA	NA		EN	0	1	0	FALSE	ADHD
ENSG00000247796	NA	0.572799	0.572716	0.572828	0.572722	NA		EN,Astro,IN,Oligo	0	4	0	FALSE	ADHD
GDF10	NA	NA	0.507698	NA	NA	NA		EN	0	1	0	FALSE	ADHD
ATP1B3-AS1	NA	NA	0.454358	NA	0.45438	NA		EN,IN	0	2	0	FALSE	ADHD
RN7SL827P	NA	NA	0.507738	NA	NA	NA		EN	0	1	0	FALSE	ADHD
RTF2	NA	0.507686	NA	NA	NA	NA		Astro	0	1	0	FALSE	ADHD
WDR86	0.5491	0.549104	0.549117	NA	0.549164	NA		EN,Astro,IN,OPC	0	4	0	FALSE	ADHD
ENSG00000231985	NA	NA	0.448968	0.449081	0.448964	NA		EN,IN,Oligo	0	3	0	FALSE	ADHD
FUBP3	NA	0.675659	0.675641	NA	0.675746	NA		EN,Astro,IN	0	3	0	FALSE	ADHD
SNX17	NA	NA	0.507819	NA	NA	NA		EN	0	1	0	FALSE	ADHD
PLRG1	NA	NA	NA	0.507741	NA	NA		Oligo	0	1	0	FALSE	ADHD
RNF216	NA	0.56675	0.566714	0.566812	0.566704	NA		EN,Astro,IN,Oligo	0	4	0	FALSE	ADHD
TDRD7	NA	NA	NA	NA	NA	0.507792		Immune	0	1	0	FALSE	ADHD
PCDH12	0.431703	0.431711	0.431673	0.431695	0.431673	NA		EN,Astro,IN,OPC,Oligo	0	5	0	FALSE	ADHD
UBXN11	NA	0.507834	NA	NA	NA	NA		Astro	0	1	0	FALSE	ADHD
HACD2	NA	0.45814	0.458082	0.458107	NA	NA		EN,Astro,Oligo	0	3	0	FALSE	ADHD
FOXO1	NA	NA	0.429278	0.429417	0.42928	NA		EN,IN,Oligo	0	3	0	FALSE	ADHD
KLC4	NA	NA	0.480942	NA	0.48098	NA		EN,IN	0	2	0	FALSE	ADHD
CIR1P2	NA	NA	NA	0.507922	NA	NA		Oligo	0	1	0	FALSE	ADHD
KLRD1	0.681322	0.681292	0.681367	0.681323	0.681367	NA		EN,Astro,IN,OPC,Oligo	0	5	0	FALSE	ADHD
ATRNL1	NA	NA	NA	NA	0.536504	NA		IN	0	1	0	FALSE	ADHD
DCLRE1A	NA	NA	0.50814	NA	NA	NA		EN	0	1	0	FALSE	ADHD
ASPDH	NA	0.493875	0.49385	0.494048	0.49385	NA		EN,Astro,IN,Oligo	0	4	0	FALSE	ADHD
HAR1B	NA	NA	0.58771	NA	0.587594	NA		EN,IN	0	2	0	FALSE	ADHD
KLK10	NA	NA	0.50843	NA	0.508376	NA		EN,IN	0	2	0	FALSE	ADHD
ENSG00000273507	0.692856	0.692872	0.692914	0.692814	NA	NA		EN,Astro,OPC,Oligo	0	4	0	FALSE	ADHD
POLE2	0.531846	0.531848	0.531845	0.531819	0.531845	0.53182		EN,Astro,IN,OPC,Oligo,Immune	0	6	0	FALSE	ADHD
SLC5A4	0.684041	NA	0.684157	NA	0.684085	NA		EN,IN,OPC	0	3	0	FALSE	ADHD
ENSG00000264365	NA	NA	NA	NA	NA	0.508151		Immune	0	1	0	FALSE	ADHD
RNF40	NA	0.549563	NA	NA	0.549401	NA		Astro,IN	0	2	0	FALSE	ADHD
ENSG00000285539	NA	NA	NA	0.508137	NA	NA		Oligo	0	1	0	FALSE	ADHD
RADIL	NA	0.661764	0.661946	NA	0.661993	NA		EN,Astro,IN	0	3	0	FALSE	ADHD
ACTG1P17	NA	0.575986	NA	0.575881	0.575831	NA		Astro,IN,Oligo	0	3	0	FALSE	ADHD
ENSG00000258983	0.329025	0.329012	0.329008	0.329033	0.329015	NA		EN,Astro,IN,OPC,Oligo	0	5	0	FALSE	ADHD
TSC22D1	0.508446	NA	NA	NA	NA	NA		OPC	0	1	0	FALSE	ADHD
SMG1P5	0.592323	0.592292	0.592269	0.592304	0.592269	0.592383		EN,Astro,IN,OPC,Oligo,Immune	0	6	0	FALSE	ADHD
LINC00368	NA	NA	0.508553	NA	NA	NA		EN	0	1	0	FALSE	ADHD
ARMC10	NA	NA	0.519363	NA	0.519424	NA		EN,IN	0	2	0	FALSE	ADHD
ENSG00000255856	NA	NA	NA	0.508481	NA	NA		Oligo	0	1	0	FALSE	ADHD
HIPK1	NA	0.508577	NA	NA	NA	NA		Astro	0	1	0	FALSE	ADHD
ENSG00000286251	NA	NA	0.586685	NA	NA	NA		EN	0	1	0	FALSE	ADHD
DMTN	NA	0.464613	0.464667	NA	NA	NA		EN,Astro	0	2	0	FALSE	ADHD
ENSG00000285591	NA	0.472465	0.472406	NA	NA	NA		EN,Astro	0	2	0	FALSE	ADHD
CHD6	0.34393	0.343913	0.34392	0.343914	0.343923	0.343937		EN,Astro,IN,OPC,Oligo,Immune	0	6	0	FALSE	ADHD
CGGBP1	0.408293	0.408285	0.408281	0.408277	NA	0.408285		EN,Astro,OPC,Oligo,Immune	0	5	0	FALSE	ADHD
ENSG00000287815	NA	NA	0.359138	0.359175	0.359149	NA		EN,IN,Oligo	0	3	0	FALSE	ADHD
SLC12A7	NA	0.685495	0.685289	NA	0.685337	NA		EN,Astro,IN	0	3	0	FALSE	ADHD
KCTD4	NA	NA	0.508792	NA	NA	NA		EN	0	1	0	FALSE	ADHD
ENSG00000268015	NA	NA	0.549631	0.549464	NA	NA		EN,Oligo	0	2	0	FALSE	ADHD
MYO9A	NA	NA	0.508803	NA	NA	NA		EN	0	1	0	FALSE	ADHD
LINC02359	NA	NA	0.508855	NA	NA	NA		EN	0	1	0	FALSE	ADHD
MFSD12	NA	NA	0.598699	0.598817	0.59874	NA		EN,IN,Oligo	0	3	0	FALSE	ADHD
LINC02028	NA	0.569455	NA	0.569556	0.569406	NA		Astro,IN,Oligo	0	3	0	FALSE	ADHD
RUBCN	NA	NA	0.508999	NA	NA	NA		EN	0	1	0	FALSE	ADHD
PTTG1	NA	NA	NA	NA	0.508997	NA		IN	0	1	0	FALSE	ADHD
RINL	NA	NA	NA	NA	0.509002	NA		IN	0	1	0	FALSE	ADHD
GPR83	NA	NA	0.460774	NA	0.460799	NA		EN,IN	0	2	0	FALSE	ADHD
RDH13	NA	0.578547	0.578618	0.578586	0.578661	NA		EN,Astro,IN,Oligo	0	4	0	FALSE	ADHD
S100A1	0.522277	NA	NA	0.522159	NA	NA		OPC,Oligo	0	2	0	FALSE	ADHD
MRPL19	0.413644	0.413634	0.413633	0.413634	0.413631	0.413653		EN,Astro,IN,OPC,Oligo,Immune	0	6	0	FALSE	ADHD
CENPBD1P1	NA	0.483702	0.483679	0.483668	0.483695	NA		EN,Astro,IN,Oligo	0	4	0	FALSE	ADHD
PSMD6	NA	NA	0.494399	0.494443	0.494436	NA		EN,IN,Oligo	0	3	0	FALSE	ADHD
ENSG00000285797	NA	NA	NA	0.509019	NA	NA		Oligo	0	1	0	FALSE	ADHD
ENSG00000287858	NA	NA	NA	0.50902	NA	NA		Oligo	0	1	0	FALSE	ADHD
LINC02885	NA	NA	0.509143	NA	NA	NA		EN	0	1	0	FALSE	ADHD
RFX7	NA	NA	0.4571	0.457212	0.457111	NA		EN,IN,Oligo	0	3	0	FALSE	ADHD
HAS2-AS1	0.605721	NA	0.605695	0.605707	0.605671	NA		EN,IN,OPC,Oligo	0	4	0	FALSE	ADHD
TNS2	0.667043	0.667075	0.666995	0.667003	0.666989	NA		EN,Astro,IN,OPC,Oligo	0	5	0	FALSE	ADHD
ABHD13	NA	NA	0.451535	0.45151	0.451529	NA		EN,IN,Oligo	0	3	0	FALSE	ADHD
PGAM5	NA	NA	0.443724	NA	0.443739	NA		EN,IN	0	2	0	FALSE	ADHD
ENSG00000279138	NA	NA	0.479544	NA	0.47958	NA		EN,IN	0	2	0	FALSE	ADHD
AKAP1	NA	0.538131	NA	NA	0.538279	NA		Astro,IN	0	2	0	FALSE	ADHD
TMOD1	0.614514	NA	0.6146	0.614502	NA	0.614456		EN,OPC,Oligo,Immune	0	4	0	FALSE	ADHD
NMT1	0.447129	NA	NA	NA	0.447158	NA		IN,OPC	0	2	0	FALSE	ADHD
SH3RF2	NA	NA	0.509338	NA	NA	NA		EN	0	1	0	FALSE	ADHD
ENSG00000240291	0.487396	0.487421	NA	0.487411	NA	0.487556		Astro,OPC,Oligo,Immune	0	4	0	FALSE	ADHD
NR1H2	NA	NA	0.478969	NA	NA	0.479073		EN,Immune	0	2	0	FALSE	ADHD
PLAGL1	0.631095	0.631122	0.631128	NA	0.631151	0.631143		EN,Astro,IN,OPC,Immune	0	5	0	FALSE	ADHD
KATNBL1	NA	NA	NA	0.509372	NA	NA		Oligo	0	1	0	FALSE	ADHD
SELENOW	NA	NA	NA	0.584667	NA	NA		Oligo	0	1	0	FALSE	ADHD
DPP10-AS2	NA	0.496753	0.496666	NA	NA	NA		EN,Astro	0	2	0	FALSE	ADHD
ENSG00000285796	NA	0.411274	NA	0.411255	NA	0.411251		Astro,Oligo,Immune	0	3	0	FALSE	ADHD
NBPF5P	NA	NA	0.509554	NA	NA	NA		EN	0	1	0	FALSE	ADHD
NDST1-AS1	NA	NA	NA	0.570389	0.570167	NA		IN,Oligo	0	2	0	FALSE	ADHD
DENND2A	0.689871	NA	0.690142	0.689979	NA	NA		EN,OPC,Oligo	0	3	0	FALSE	ADHD
OR2AG1	NA	NA	0.509616	NA	NA	NA		EN	0	1	0	FALSE	ADHD
ENSG00000271843	NA	NA	0.509617	NA	NA	NA		EN	0	1	0	FALSE	ADHD
ZNF75A	NA	0.578026	0.578044	0.577986	0.578035	NA		EN,Astro,IN,Oligo	0	4	0	FALSE	ADHD
UBE2F-SCLY	NA	NA	0.522771	0.522648	NA	NA		EN,Oligo	0	2	0	FALSE	ADHD
ENSG00000286905	NA	NA	NA	0.509591	NA	NA		Oligo	0	1	0	FALSE	ADHD
ENSG00000266994	NA	0.532328	0.532202	NA	0.532185	NA		EN,Astro,IN	0	3	0	FALSE	ADHD
ENSG00000269604	NA	NA	0.509715	NA	NA	NA		EN	0	1	0	FALSE	ADHD
FGF22	NA	0.577315	0.577519	NA	NA	NA		EN,Astro	0	2	0	FALSE	ADHD
ENSG00000267251	NA	0.555001	0.554995	0.554961	0.555015	NA		EN,Astro,IN,Oligo	0	4	0	FALSE	ADHD
GDPD4	NA	NA	NA	NA	NA	0.5097		Immune	0	1	0	FALSE	ADHD
NPIPB5	NA	NA	0.641295	0.641123	0.641303	NA		EN,IN,Oligo	0	3	0	FALSE	ADHD
WARS2	NA	0.580407	0.580398	0.580467	0.580383	NA		EN,Astro,IN,Oligo	0	4	0	FALSE	ADHD
ENSG00000253347	0.323799	0.323788	0.323792	0.323783	0.323796	0.323798		EN,Astro,IN,OPC,Oligo,Immune	0	6	0	FALSE	ADHD
ENSG00000223911	NA	NA	NA	NA	0.509811	NA		IN	0	1	0	FALSE	ADHD
TLL1	0.563272	NA	0.5634	NA	0.563338	NA		EN,IN,OPC	0	3	0	FALSE	ADHD
HBB	NA	NA	0.50985	NA	NA	NA		EN	0	1	0	FALSE	ADHD
ENSG00000256557	NA	NA	0.509874	NA	NA	NA		EN	0	1	0	FALSE	ADHD
USP36	0.330419	0.330432	0.330422	0.330421	0.330431	NA		EN,Astro,IN,OPC,Oligo	0	5	0	FALSE	ADHD
FAM149A	0.690763	0.690738	0.690784	0.690752	0.69079	0.690759		EN,Astro,IN,OPC,Oligo,Immune	0	6	0	FALSE	ADHD
CREBL2	NA	NA	0.51413	0.514021	NA	NA		EN,Oligo	0	2	0	FALSE	ADHD
UBALD2	NA	NA	NA	0.509956	NA	NA		Oligo	0	1	0	FALSE	ADHD
TAFA4	NA	NA	NA	NA	0.510052	NA		IN	0	1	0	FALSE	ADHD
PIK3CG	NA	NA	0.51007	NA	NA	NA		EN	0	1	0	FALSE	ADHD
KCNJ1	NA	NA	0.510092	NA	NA	NA		EN	0	1	0	FALSE	ADHD
TMEM63A	0.570452	NA	NA	0.570655	NA	NA		OPC,Oligo	0	2	0	FALSE	ADHD
TMEM219	NA	0.510051	NA	NA	NA	NA		Astro	0	1	0	FALSE	ADHD
FAM222A-AS1	NA	NA	NA	0.510014	NA	NA		Oligo	0	1	0	FALSE	ADHD
HAGH	0.419373	0.419352	0.419364	0.419371	0.419366	0.419382		EN,Astro,IN,OPC,Oligo,Immune	0	6	0	FALSE	ADHD
ENSG00000272927	NA	0.60955	0.609684	NA	0.60969	NA		EN,Astro,IN	0	3	0	FALSE	ADHD
MRPL1	NA	NA	0.522776	NA	0.522715	NA		EN,IN	0	2	0	FALSE	ADHD
STXBP5L	NA	0.573319	0.573126	NA	NA	NA		EN,Astro	0	2	0	FALSE	ADHD
LINC02882	0.463311	NA	NA	0.463361	0.463328	NA		IN,OPC,Oligo	0	3	0	FALSE	ADHD
ENSG00000200706	NA	NA	0.510193	NA	NA	NA		EN	0	1	0	FALSE	ADHD
ENSG00000260714	NA	NA	NA	0.510097	NA	NA		Oligo	0	1	0	FALSE	ADHD
ENSG00000269288	NA	0.510153	NA	NA	NA	NA		Astro	0	1	0	FALSE	ADHD
CDC26	NA	0.560967	NA	0.560772	NA	NA		Astro,Oligo	0	2	0	FALSE	ADHD
LINC02445	NA	NA	NA	0.605525	0.605233	NA		IN,Oligo	0	2	0	FALSE	ADHD
PMS2P5	NA	NA	0.423064	NA	0.423067	NA		EN,IN	0	2	0	FALSE	ADHD
DNAJA1	NA	NA	0.433709	NA	0.433702	NA		EN,IN	0	2	0	FALSE	ADHD
TDP2	NA	0.689284	0.689176	NA	0.689244	NA		EN,Astro,IN	0	3	0	FALSE	ADHD
IRF2BP2	NA	NA	NA	0.579953	NA	0.579653		Oligo,Immune	0	2	0	FALSE	ADHD
ENSG00000249494	0.311668	0.311662	0.311655	0.311651	0.311656	0.311668		EN,Astro,IN,OPC,Oligo,Immune	0	6	0	FALSE	ADHD
TNFRSF1A	NA	NA	0.665674	NA	0.665468	NA		EN,IN	0	2	0	FALSE	ADHD
ENSG00000247925	0.662547	0.662575	0.662575	0.662573	0.662576	NA		EN,Astro,IN,OPC,Oligo	0	5	0	FALSE	ADHD
OOSP4B	NA	NA	0.510424	NA	NA	NA		EN	0	1	0	FALSE	ADHD
ENSG00000287951	NA	NA	0.510428	NA	NA	NA		EN	0	1	0	FALSE	ADHD
MTRF1	NA	NA	0.540557	NA	0.540484	NA		EN,IN	0	2	0	FALSE	ADHD
RPL32P34	NA	NA	0.600122	0.600162	0.600074	NA		EN,IN,Oligo	0	3	0	FALSE	ADHD
ANKRD18A	0.647791	NA	0.647794	0.647857	0.647766	NA		EN,IN,OPC,Oligo	0	4	0	FALSE	ADHD
LINC02250	NA	NA	0.624209	NA	0.624359	NA		EN,IN	0	2	0	FALSE	ADHD
ENSG00000231170	NA	0.508355	0.508383	0.508373	0.508389	0.508412		EN,Astro,IN,Oligo,Immune	0	5	0	FALSE	ADHD
LINC02615	0.59223	0.592225	0.592242	0.592214	0.592253	0.592207		EN,Astro,IN,OPC,Oligo,Immune	0	6	0	FALSE	ADHD
FZD10-AS1	0.510491	NA	NA	NA	NA	NA		OPC	0	1	0	FALSE	ADHD
ENSG00000229389	NA	NA	NA	0.510488	NA	NA		Oligo	0	1	0	FALSE	ADHD
PTPN14	0.583976	NA	0.583944	NA	0.583953	0.584057		EN,IN,OPC,Immune	0	4	0	FALSE	ADHD
FGFR1	NA	NA	0.664143	0.664161	0.664247	NA		EN,IN,Oligo	0	3	0	FALSE	ADHD
HAGLR	NA	NA	NA	0.510599	NA	NA		Oligo	0	1	0	FALSE	ADHD
CANT1	NA	0.590382	0.590384	0.590656	NA	NA		EN,Astro,Oligo	0	3	0	FALSE	ADHD
MLH3	NA	NA	0.570923	NA	0.571021	NA		EN,IN	0	2	0	FALSE	ADHD
CAND1	NA	0.416501	0.416486	NA	0.416477	NA		EN,Astro,IN	0	3	0	FALSE	ADHD
SAXO2	0.369316	0.36931	0.369296	0.369319	0.369302	NA		EN,Astro,IN,OPC,Oligo	0	5	0	FALSE	ADHD
ENSG00000286693	NA	NA	0.512682	NA	0.512736	NA		EN,IN	0	2	0	FALSE	ADHD
LINC00683	NA	0.615817	0.616095	NA	NA	NA		EN,Astro	0	2	0	FALSE	ADHD
TNPO1	0.660184	0.660115	NA	0.660107	NA	0.660224		Astro,OPC,Oligo,Immune	0	4	0	FALSE	ADHD
MIX23P5	NA	NA	NA	0.510757	NA	NA		Oligo	0	1	0	FALSE	ADHD
HSD17B13	NA	NA	0.433809	0.433803	0.433818	NA		EN,IN,Oligo	0	3	0	FALSE	ADHD
ABCB9	NA	0.485173	NA	0.485101	NA	NA		Astro,Oligo	0	2	0	FALSE	ADHD
SLC6A2	NA	NA	NA	NA	0.510932	NA		IN	0	1	0	FALSE	ADHD
HPCAL1	NA	0.510583	NA	0.510716	NA	NA		Astro,Oligo	0	2	0	FALSE	ADHD
ABCC13	NA	NA	0.470671	NA	0.4707	NA		EN,IN	0	2	0	FALSE	ADHD
SS18	0.514965	NA	0.514855	NA	NA	NA		EN,OPC	0	2	0	FALSE	ADHD
MSANTD1	NA	NA	0.45232	NA	0.452338	NA		EN,IN	0	2	0	FALSE	ADHD
FBH1	NA	0.545835	0.545805	0.545855	0.545811	0.545833		EN,Astro,IN,Oligo,Immune	0	5	0	FALSE	ADHD
ENSG00000266155	NA	0.476496	0.476358	NA	0.476363	NA		EN,Astro,IN	0	3	0	FALSE	ADHD
RDH10	0.609161	0.609142	NA	NA	0.609046	NA		Astro,IN,OPC	0	3	0	FALSE	ADHD
ATP1B1	NA	NA	NA	0.534296	0.534437	NA		IN,Oligo	0	2	0	FALSE	ADHD
LYPD6	0.483658	0.483543	NA	NA	0.48354	NA		Astro,IN,OPC	0	3	0	FALSE	ADHD
CDYL2	NA	NA	NA	NA	0.664746	0.664133		IN,Immune	0	2	0	FALSE	ADHD
WDR91	0.7063	0.706335	0.706293	0.70632	NA	0.706288		EN,Astro,OPC,Oligo,Immune	0	5	0	FALSE	ADHD
EIF4G3	0.597758	NA	NA	0.597698	NA	0.597859		OPC,Oligo,Immune	0	3	0	FALSE	ADHD
ARRDC2	NA	NA	NA	0.511208	NA	NA		Oligo	0	1	0	FALSE	ADHD
LINC02208	0.539382	0.539365	0.539409	0.5394	0.539405	NA		EN,Astro,IN,OPC,Oligo	0	5	0	FALSE	ADHD
ENSG00000262877	0.377326	0.377318	0.377303	0.377331	0.377304	NA		EN,Astro,IN,OPC,Oligo	0	5	0	FALSE	ADHD
SRRM4	NA	NA	0.511374	NA	NA	NA		EN	0	1	0	FALSE	ADHD
ENSG00000250039	NA	0.430595	NA	0.430597	NA	NA		Astro,Oligo	0	2	0	FALSE	ADHD
NPIPB13	0.490892	NA	0.490911	0.490952	NA	NA		EN,OPC,Oligo	0	3	0	FALSE	ADHD
SEC61G	NA	NA	0.454147	0.454118	NA	NA		EN,Oligo	0	2	0	FALSE	ADHD
SH3TC2	NA	NA	0.56576	0.565573	NA	NA		EN,Oligo	0	2	0	FALSE	ADHD
WWC2	NA	NA	0.625972	NA	0.626122	NA		EN,IN	0	2	0	FALSE	ADHD
ENSG00000285851	0.583288	0.583288	0.583291	0.583274	0.583288	0.583267		EN,Astro,IN,OPC,Oligo,Immune	0	6	0	FALSE	ADHD
ENSG00000225325	NA	NA	0.511499	NA	NA	NA		EN	0	1	0	FALSE	ADHD
ENSG00000255028	NA	0.61962	0.619824	0.619677	NA	NA		EN,Astro,Oligo	0	3	0	FALSE	ADHD
TBC1D4	0.536174	0.536185	0.536158	0.536165	0.536161	0.536178		EN,Astro,IN,OPC,Oligo,Immune	0	6	0	FALSE	ADHD
TNFAIP6	0.560148	0.560028	NA	0.560122	NA	NA		Astro,OPC,Oligo	0	3	0	FALSE	ADHD
PRDX5	NA	NA	0.511611	NA	NA	NA		EN	0	1	0	FALSE	ADHD
C14orf132	NA	0.536911	0.536825	0.536879	NA	NA		EN,Astro,Oligo	0	3	0	FALSE	ADHD
PDPN	0.590181	0.59014	0.590199	NA	0.590161	NA		EN,Astro,IN,OPC	0	4	0	FALSE	ADHD
SLC12A8	NA	NA	0.615326	NA	0.615465	NA		EN,IN	0	2	0	FALSE	ADHD
RASSF7	NA	NA	0.511691	NA	NA	NA		EN	0	1	0	FALSE	ADHD
SDCBP2-AS1	NA	NA	0.484104	0.484131	0.484144	NA		EN,IN,Oligo	0	3	0	FALSE	ADHD
SPATA3	NA	NA	0.511774	NA	NA	NA		EN	0	1	0	FALSE	ADHD
ENSG00000287104	NA	NA	0.44538	0.445374	0.445401	NA		EN,IN,Oligo	0	3	0	FALSE	ADHD
MRPS7	NA	0.561558	0.561555	0.561548	0.561575	0.561558		EN,Astro,IN,Oligo,Immune	0	5	0	FALSE	ADHD
CPNE3	0.666679	NA	0.666777	0.666721	0.666739	NA		EN,IN,OPC,Oligo	0	4	0	FALSE	ADHD
ENSG00000286872	NA	NA	NA	NA	NA	0.511792		Immune	0	1	0	FALSE	ADHD
METTL18	NA	NA	0.452974	0.453072	0.452969	NA		EN,IN,Oligo	0	3	0	FALSE	ADHD
PRXL2AP1	NA	NA	0.511877	NA	NA	NA		EN	0	1	0	FALSE	ADHD
ENSG00000266302	0.606996	0.606993	0.607038	0.607043	0.607024	NA		EN,Astro,IN,OPC,Oligo	0	5	0	FALSE	ADHD
APAF1	0.324554	0.324546	NA	0.32456	0.324565	NA		Astro,IN,OPC,Oligo	0	4	0	FALSE	ADHD
MFAP3	0.641224	0.641212	0.641202	0.641222	0.641204	0.641229		EN,Astro,IN,OPC,Oligo,Immune	0	6	0	FALSE	ADHD
SEC14L6	0.617163	0.617197	0.617076	0.617103	0.617074	NA		EN,Astro,IN,OPC,Oligo	0	5	0	FALSE	ADHD
LINC00957	NA	NA	0.438763	NA	0.438755	NA		EN,IN	0	2	0	FALSE	ADHD
CLCA4-AS1-1	NA	NA	0.445257	NA	0.445271	NA		EN,IN	0	2	0	FALSE	ADHD
ADCYAP1R1	NA	NA	0.472458	NA	0.472487	NA		EN,IN	0	2	0	FALSE	ADHD
RBM43	NA	0.429361	0.429398	0.429379	0.429388	NA		EN,Astro,IN,Oligo	0	4	0	FALSE	ADHD
ALG1L9P	NA	0.408156	0.408129	0.408155	0.40813	0.408202		EN,Astro,IN,Oligo,Immune	0	5	0	FALSE	ADHD
EXOG	0.47391	NA	0.473854	NA	0.473876	NA		EN,IN,OPC	0	3	0	FALSE	ADHD
EPS15	NA	0.539025	0.538956	0.539006	0.538966	NA		EN,Astro,IN,Oligo	0	4	0	FALSE	ADHD
WASL	0.607138	NA	0.607154	NA	0.607098	NA		EN,IN,OPC	0	3	0	FALSE	ADHD
SNX21	0.57737	0.57724	NA	0.577346	NA	NA		Astro,OPC,Oligo	0	3	0	FALSE	ADHD
RWDD1	NA	NA	0.472432	0.4725	NA	NA		EN,Oligo	0	2	0	FALSE	ADHD
PDCD6IP-DT	NA	0.303442	0.303434	0.303455	0.303442	NA		EN,Astro,IN,Oligo	0	4	0	FALSE	ADHD
CCDC184	NA	NA	0.512218	NA	NA	NA		EN	0	1	0	FALSE	ADHD
C4orf45	NA	0.697133	0.697066	0.697164	NA	0.697204		EN,Astro,Oligo,Immune	0	4	0	FALSE	ADHD
NEBL	NA	0.512182	NA	NA	NA	NA		Astro	0	1	0	FALSE	ADHD
ENSG00000253503	NA	NA	0.512237	NA	NA	NA		EN	0	1	0	FALSE	ADHD
AMDHD1	NA	NA	0.475594	0.475666	NA	NA		EN,Oligo	0	2	0	FALSE	ADHD
LINC02805	NA	0.541542	0.541268	NA	0.541264	NA		EN,Astro,IN	0	3	0	FALSE	ADHD
ZDHHC22	0.512269	NA	NA	NA	NA	NA		OPC	0	1	0	FALSE	ADHD
ENSG00000267699	NA	NA	NA	NA	0.512319	NA		IN	0	1	0	FALSE	ADHD
NFIA-AS2	0.512303	NA	NA	NA	NA	NA		OPC	0	1	0	FALSE	ADHD
ENSG00000273367	NA	NA	NA	NA	0.512359	NA		IN	0	1	0	FALSE	ADHD
Y_RNA-413	NA	NA	0.512412	NA	NA	NA		EN	0	1	0	FALSE	ADHD
PKN2-AS1	0.551455	0.551495	NA	0.551431	0.55147	NA		Astro,IN,OPC,Oligo	0	4	0	FALSE	ADHD
SELENOF	0.423871	0.423854	0.423861	0.423869	0.423859	0.423882		EN,Astro,IN,OPC,Oligo,Immune	0	6	0	FALSE	ADHD
OR2L6P	NA	NA	0.51243	NA	NA	NA		EN	0	1	0	FALSE	ADHD
CNDP1	NA	NA	0.574663	0.574879	NA	NA		EN,Oligo	0	2	0	FALSE	ADHD
G3BP2	NA	NA	NA	0.512355	NA	NA		Oligo	0	1	0	FALSE	ADHD
LINC02648	NA	NA	NA	0.512379	NA	NA		Oligo	0	1	0	FALSE	ADHD
ENSG00000274167	NA	NA	0.51248	NA	NA	NA		EN	0	1	0	FALSE	ADHD
ENSG00000254990	NA	NA	0.443597	NA	0.443587	NA		EN,IN	0	2	0	FALSE	ADHD
ENSG00000249988	0.382824	0.382838	0.382836	0.382828	0.382831	NA		EN,Astro,IN,OPC,Oligo	0	5	0	FALSE	ADHD
TGFB1	NA	NA	0.44221	NA	0.442221	NA		EN,IN	0	2	0	FALSE	ADHD
GIT2	NA	NA	NA	NA	0.512544	NA		IN	0	1	0	FALSE	ADHD
ENSG00000286293	0.39719	NA	0.397155	0.397231	0.397159	NA		EN,IN,OPC,Oligo	0	4	0	FALSE	ADHD
ENSG00000233968	0.534231	0.53421	0.534158	NA	NA	NA		EN,Astro,OPC	0	3	0	FALSE	ADHD
VLDLR	0.658216	NA	NA	0.658311	NA	0.658573		OPC,Oligo,Immune	0	3	0	FALSE	ADHD
PAXBP1	NA	NA	NA	0.51249	NA	NA		Oligo	0	1	0	FALSE	ADHD
MIB1	NA	NA	NA	0.556767	0.556713	0.556881		IN,Oligo,Immune	0	3	0	FALSE	ADHD
ENSG00000266490	0.331441	0.331452	0.331445	0.331444	0.331448	NA		EN,Astro,IN,OPC,Oligo	0	5	0	FALSE	ADHD
ENSG00000230379	NA	NA	0.445231	NA	0.445243	NA		EN,IN	0	2	0	FALSE	ADHD
EXT1	NA	0.512634	NA	NA	NA	NA		Astro	0	1	0	FALSE	ADHD
RGPD5	NA	NA	0.424309	NA	0.424311	NA		EN,IN	0	2	0	FALSE	ADHD
ENSG00000269978	NA	NA	0.427045	0.427059	NA	NA		EN,Oligo	0	2	0	FALSE	ADHD
ENSG00000253965	NA	NA	0.496401	NA	0.496444	NA		EN,IN	0	2	0	FALSE	ADHD
FGF10-AS1	NA	NA	0.512782	NA	NA	NA		EN	0	1	0	FALSE	ADHD
RORB-AS1	NA	0.478428	0.478337	0.478343	NA	NA		EN,Astro,Oligo	0	3	0	FALSE	ADHD
PSMB3	NA	NA	0.512812	NA	NA	NA		EN	0	1	0	FALSE	ADHD
MAX	0.40399	0.403971	0.40398	0.403984	NA	0.404045		EN,Astro,OPC,Oligo,Immune	0	5	0	FALSE	ADHD
SFRP1	NA	0.672276	NA	0.672358	0.672152	NA		Astro,IN,Oligo	0	3	0	FALSE	ADHD
ENSG00000237705	0.487612	NA	NA	NA	0.487538	NA		IN,OPC	0	2	0	FALSE	ADHD
ENSG00000229272	0.595737	NA	0.595373	NA	0.595372	NA		EN,IN,OPC	0	3	0	FALSE	ADHD
MZT1	NA	NA	0.512906	NA	NA	NA		EN	0	1	0	FALSE	ADHD
MYO1D	NA	NA	0.636973	0.636767	NA	0.636839		EN,Oligo,Immune	0	3	0	FALSE	ADHD
SLAIN1	0.562697	0.562678	NA	0.562764	0.562761	NA		Astro,IN,OPC,Oligo	0	4	0	FALSE	ADHD
ANKRD30BL	0.417634	NA	0.417557	NA	0.417558	NA		EN,IN,OPC	0	3	0	FALSE	ADHD
ZNF839	NA	0.508577	0.508578	0.508605	0.508603	NA		EN,Astro,IN,Oligo	0	4	0	FALSE	ADHD
ACAA1	NA	0.512939	NA	NA	NA	NA		Astro	0	1	0	FALSE	ADHD
CYB5R4	NA	NA	NA	0.512922	NA	NA		Oligo	0	1	0	FALSE	ADHD
ENSG00000269139	NA	NA	0.513071	NA	NA	NA		EN	0	1	0	FALSE	ADHD
ENSG00000287231	NA	0.365957	0.365934	0.365999	0.365938	NA		EN,Astro,IN,Oligo	0	4	0	FALSE	ADHD
ENSG00000286720	NA	NA	0.513093	NA	NA	NA		EN	0	1	0	FALSE	ADHD
RN7SKP23	NA	NA	0.513093	NA	NA	NA		EN	0	1	0	FALSE	ADHD
VWA3A	NA	0.513047	NA	NA	NA	NA		Astro	0	1	0	FALSE	ADHD
FEM1B	NA	NA	NA	0.481949	NA	0.481854		Oligo,Immune	0	2	0	FALSE	ADHD
LINC02641	NA	NA	0.637176	NA	0.637337	NA		EN,IN	0	2	0	FALSE	ADHD
SLC24A1	NA	NA	NA	NA	0.513111	NA		IN	0	1	0	FALSE	ADHD
ENSG00000284740	NA	NA	NA	NA	0.513119	NA		IN	0	1	0	FALSE	ADHD
PDGFA	0.539824	NA	NA	NA	NA	0.540007		OPC,Immune	0	2	0	FALSE	ADHD
ENSG00000260555	NA	0.513098	NA	NA	NA	NA		Astro	0	1	0	FALSE	ADHD
ENSG00000286707	NA	NA	0.578039	NA	0.57814	NA		EN,IN	0	2	0	FALSE	ADHD
HCRTR2	NA	NA	0.505834	NA	0.505882	NA		EN,IN	0	2	0	FALSE	ADHD
ENSG00000239482	NA	NA	0.615191	NA	0.615327	NA		EN,IN	0	2	0	FALSE	ADHD
IFIT2	NA	NA	0.452669	NA	0.452655	NA		EN,IN	0	2	0	FALSE	ADHD
RPTOR	0.665287	NA	0.665153	0.665208	0.665156	NA		EN,IN,OPC,Oligo	0	4	0	FALSE	ADHD
ENSG00000243679	NA	0.452699	0.452682	0.452682	0.452672	NA		EN,Astro,IN,Oligo	0	4	0	FALSE	ADHD
PEX1	0.435374	NA	0.435382	0.435394	0.4354	NA		EN,IN,OPC,Oligo	0	4	0	FALSE	ADHD
SLC25A3	NA	NA	NA	NA	0.513453	NA		IN	0	1	0	FALSE	ADHD
ENSG00000228318	NA	NA	0.513472	NA	NA	NA		EN	0	1	0	FALSE	ADHD
AACS	NA	0.606744	0.606698	0.606664	0.606703	NA		EN,Astro,IN,Oligo	0	4	0	FALSE	ADHD
DYDC1	NA	NA	0.51352	NA	NA	NA		EN	0	1	0	FALSE	ADHD
CCDC148-AS1	NA	NA	0.474759	NA	0.474732	NA		EN,IN	0	2	0	FALSE	ADHD
CAPS2-AS1	NA	NA	0.513556	NA	NA	NA		EN	0	1	0	FALSE	ADHD
RPAP2	NA	NA	NA	0.513471	NA	NA		Oligo	0	1	0	FALSE	ADHD
SNX18P7	NA	NA	0.513605	NA	NA	NA		EN	0	1	0	FALSE	ADHD
PARP14	0.542906	0.542878	NA	NA	0.542851	0.542898		Astro,IN,OPC,Immune	0	4	0	FALSE	ADHD
CLEC2A	NA	NA	0.440814	0.440805	NA	NA		EN,Oligo	0	2	0	FALSE	ADHD
ZNF780B	NA	NA	NA	0.514747	0.514852	NA		IN,Oligo	0	2	0	FALSE	ADHD
LINC01692	NA	NA	0.565837	NA	0.565748	NA		EN,IN	0	2	0	FALSE	ADHD
LZTR1	NA	0.564739	0.564779	0.564774	0.564779	0.564756		EN,Astro,IN,Oligo,Immune	0	5	0	FALSE	ADHD
ZFP82	NA	0.618673	0.618712	0.618638	0.61873	NA		EN,Astro,IN,Oligo	0	4	0	FALSE	ADHD
SHPRH	0.424973	0.424966	NA	0.425027	NA	NA		Astro,OPC,Oligo	0	3	0	FALSE	ADHD
C14orf178	NA	NA	0.4974	0.497322	NA	NA		EN,Oligo	0	2	0	FALSE	ADHD
TBC1D9	NA	NA	NA	NA	0.513869	NA		IN	0	1	0	FALSE	ADHD
ENSG00000266677	NA	NA	0.451951	NA	0.451966	NA		EN,IN	0	2	0	FALSE	ADHD
ENSG00000259589	NA	NA	NA	0.513805	NA	NA		Oligo	0	1	0	FALSE	ADHD
ENSG00000254571	0.457886	0.457889	0.457863	0.457878	NA	NA		EN,Astro,OPC,Oligo	0	4	0	FALSE	ADHD
LINC01241	NA	0.623556	0.623276	NA	NA	NA		EN,Astro	0	2	0	FALSE	ADHD
ENSG00000286439	NA	NA	0.513962	NA	NA	NA		EN	0	1	0	FALSE	ADHD
DDA1	NA	0.619971	0.6197	NA	NA	NA		EN,Astro	0	2	0	FALSE	ADHD
CCDC28B	NA	NA	NA	NA	0.513973	NA		IN	0	1	0	FALSE	ADHD
PSMD8	NA	0.513939	NA	NA	NA	NA		Astro	0	1	0	FALSE	ADHD
ENSG00000250993	NA	NA	NA	0.513914	NA	NA		Oligo	0	1	0	FALSE	ADHD
ENSG00000235615	NA	NA	0.552856	NA	0.552778	NA		EN,IN	0	2	0	FALSE	ADHD
ENSG00000279663	NA	NA	0.514033	NA	NA	NA		EN	0	1	0	FALSE	ADHD
PAX8	0.629556	0.629562	0.62956	0.62954	0.629562	0.62955		EN,Astro,IN,OPC,Oligo,Immune	0	6	0	FALSE	ADHD
SELENOI	NA	0.618027	0.617878	0.617913	0.617868	NA		EN,Astro,IN,Oligo	0	4	0	FALSE	ADHD
ENSG00000251412	NA	NA	0.469234	NA	0.469259	NA		EN,IN	0	2	0	FALSE	ADHD
CCN4	NA	NA	0.514135	NA	NA	NA		EN	0	1	0	FALSE	ADHD
PWP1	NA	NA	0.621458	0.621841	0.621441	NA		EN,IN,Oligo	0	3	0	FALSE	ADHD
KCNG2	NA	NA	NA	NA	0.447528	0.44757		IN,Immune	0	2	0	FALSE	ADHD
ENSG00000276101	NA	NA	0.514331	NA	NA	NA		EN	0	1	0	FALSE	ADHD
CNTN4-AS2	0.648027	NA	0.648219	NA	0.64815	NA		EN,IN,OPC	0	3	0	FALSE	ADHD
ENSG00000272871	0.35385	0.353831	0.353824	0.353845	0.353825	NA		EN,Astro,IN,OPC,Oligo	0	5	0	FALSE	ADHD
SERPINF2	NA	NA	0.404675	0.40469	0.404682	NA		EN,IN,Oligo	0	3	0	FALSE	ADHD
EPCAM-DT	0.494173	0.494182	0.494146	0.494146	0.494144	NA		EN,Astro,IN,OPC,Oligo	0	5	0	FALSE	ADHD
TRAPPC5	NA	NA	0.410914	0.410938	0.410907	NA		EN,IN,Oligo	0	3	0	FALSE	ADHD
ENSG00000224536	NA	0.401671	0.40167	NA	0.401665	NA		EN,Astro,IN	0	3	0	FALSE	ADHD
SLC9A9-AS1	NA	NA	0.514483	NA	NA	NA		EN	0	1	0	FALSE	ADHD
APMAP	0.550901	0.550883	0.550918	0.550917	NA	0.550947		EN,Astro,OPC,Oligo,Immune	0	5	0	FALSE	ADHD
ENSG00000272855	NA	NA	0.514528	NA	NA	NA		EN	0	1	0	FALSE	ADHD
CDH13	0.694191	NA	0.694144	0.694177	0.694159	0.694166		EN,IN,OPC,Oligo,Immune	0	5	0	FALSE	ADHD
LCLAT1	0.489777	NA	0.489814	0.489775	0.489804	0.489821		EN,IN,OPC,Oligo,Immune	0	5	0	FALSE	ADHD
TRIM22	NA	0.551887	0.551939	NA	NA	0.551833		EN,Astro,Immune	0	3	0	FALSE	ADHD
ENSG00000260246	NA	0.514543	NA	NA	NA	NA		Astro	0	1	0	FALSE	ADHD
C5orf64	0.451234	0.451234	0.451236	0.451216	0.45124	0.451225		EN,Astro,IN,OPC,Oligo,Immune	0	6	0	FALSE	ADHD
ASPHD2	NA	0.451373	0.451268	NA	0.451267	NA		EN,Astro,IN	0	3	0	FALSE	ADHD
ENSG00000228113	0.366961	0.366965	0.36694	NA	0.366942	NA		EN,Astro,IN,OPC	0	4	0	FALSE	ADHD
TBC1D20	NA	0.675641	0.675735	0.675675	0.675768	NA		EN,Astro,IN,Oligo	0	4	0	FALSE	ADHD
FN1	0.631865	0.63189	0.631909	0.631884	0.631906	NA		EN,Astro,IN,OPC,Oligo	0	5	0	FALSE	ADHD
ENSG00000227355	NA	0.455605	0.455599	0.455621	0.455597	0.455646		EN,Astro,IN,Oligo,Immune	0	5	0	FALSE	ADHD
ROCK1	NA	NA	NA	0.514644	NA	NA		Oligo	0	1	0	FALSE	ADHD
FAM71F1	NA	0.631085	0.630952	NA	0.630911	NA		EN,Astro,IN	0	3	0	FALSE	ADHD
TOM1	NA	NA	NA	0.542011	NA	0.542198		Oligo,Immune	0	2	0	FALSE	ADHD
SCN5A	NA	NA	NA	NA	0.514814	NA		IN	0	1	0	FALSE	ADHD
POLR2L	NA	NA	NA	0.645369	0.645743	NA		IN,Oligo	0	2	0	FALSE	ADHD
PRIM1	NA	NA	0.588824	NA	0.588718	NA		EN,IN	0	2	0	FALSE	ADHD
SRSF12	NA	NA	0.514845	NA	NA	NA		EN	0	1	0	FALSE	ADHD
GTF2IP1	0.378729	0.378731	0.378709	0.378728	0.37871	NA		EN,Astro,IN,OPC,Oligo	0	5	0	FALSE	ADHD
ENSG00000253369	0.538154	0.538289	NA	NA	NA	NA		Astro,OPC	0	2	0	FALSE	ADHD
GPX2	NA	0.394819	0.394797	0.394837	0.394806	NA		EN,Astro,IN,Oligo	0	4	0	FALSE	ADHD
ENSG00000286730	NA	0.402063	0.402085	0.402065	NA	NA		EN,Astro,Oligo	0	3	0	FALSE	ADHD
RPL21P104	NA	NA	0.541051	NA	0.540983	NA		EN,IN	0	2	0	FALSE	ADHD
GSTZ1	NA	0.509123	0.509079	0.509113	0.509072	NA		EN,Astro,IN,Oligo	0	4	0	FALSE	ADHD
DSE	0.31715	0.317137	0.317136	0.317163	0.317141	NA		EN,Astro,IN,OPC,Oligo	0	5	0	FALSE	ADHD
PRKAR1A	NA	NA	0.391392	0.391422	0.391396	0.391409		EN,IN,Oligo,Immune	0	4	0	FALSE	ADHD
TCERG1L	NA	NA	0.537618	NA	0.537636	0.53782		EN,IN,Immune	0	3	0	FALSE	ADHD
CCT3	NA	0.515087	NA	NA	NA	NA		Astro	0	1	0	FALSE	ADHD
RBM6	0.466514	0.466524	0.466529	0.466505	0.466525	0.466526		EN,Astro,IN,OPC,Oligo,Immune	0	6	0	FALSE	ADHD
RETREG2	NA	NA	NA	0.515059	NA	NA		Oligo	0	1	0	FALSE	ADHD
PKD2L1	NA	NA	0.467971	NA	0.467994	NA		EN,IN	0	2	0	FALSE	ADHD
ENSG00000288584	NA	0.515182	NA	NA	NA	NA		Astro	0	1	0	FALSE	ADHD
NT5C3A	NA	NA	0.430397	0.430404	0.430419	NA		EN,IN,Oligo	0	3	0	FALSE	ADHD
ANP32AP1	NA	0.639636	0.639709	0.639698	0.639727	NA		EN,Astro,IN,Oligo	0	4	0	FALSE	ADHD
PARP2	0.530947	NA	0.530832	0.530907	0.530835	NA		EN,IN,OPC,Oligo	0	4	0	FALSE	ADHD
PRXL2A	0.590955	0.590979	0.590974	0.590955	0.590968	0.590976		EN,Astro,IN,OPC,Oligo,Immune	0	6	0	FALSE	ADHD
LINC02147	NA	0.613481	0.613599	NA	0.613638	NA		EN,Astro,IN	0	3	0	FALSE	ADHD
ENSG00000259546	NA	NA	0.546777	0.546957	0.546763	NA		EN,IN,Oligo	0	3	0	FALSE	ADHD
DAAM2-AS1	NA	0.640631	NA	0.641014	NA	NA		Astro,Oligo	0	2	0	FALSE	ADHD
ENSG00000274265	NA	NA	NA	0.515358	NA	NA		Oligo	0	1	0	FALSE	ADHD
EFCAB10	NA	NA	NA	NA	0.515457	NA		IN	0	1	0	FALSE	ADHD
ZNF483	0.581729	0.581729	0.581777	0.581791	NA	NA		EN,Astro,OPC,Oligo	0	4	0	FALSE	ADHD
ENSG00000287247	NA	NA	0.515474	NA	NA	NA		EN	0	1	0	FALSE	ADHD
ENSG00000255931	NA	NA	0.515495	NA	NA	NA		EN	0	1	0	FALSE	ADHD
ENSG00000263033	NA	0.669192	NA	0.668726	NA	NA		Astro,Oligo	0	2	0	FALSE	ADHD
MPND	NA	0.51548	NA	NA	NA	NA		Astro	0	1	0	FALSE	ADHD
ITPRID1	NA	NA	0.636057	0.636137	0.636007	NA		EN,IN,Oligo	0	3	0	FALSE	ADHD
CFAP57	NA	NA	0.515567	NA	NA	NA		EN	0	1	0	FALSE	ADHD
ENSG00000261610	NA	NA	0.495491	NA	0.495454	NA		EN,IN	0	2	0	FALSE	ADHD
ENSG00000287277	NA	0.601258	NA	0.601154	0.601169	0.601117		Astro,IN,Oligo,Immune	0	4	0	FALSE	ADHD
MUL1	NA	0.568046	0.568049	0.567978	NA	NA		EN,Astro,Oligo	0	3	0	FALSE	ADHD
LINC01237	0.603234	0.603175	0.603098	NA	0.603091	NA		EN,Astro,IN,OPC	0	4	0	FALSE	ADHD
ARHGAP44	NA	NA	NA	0.515549	NA	NA		Oligo	0	1	0	FALSE	ADHD
ENSG00000273203	NA	NA	0.66068	0.660958	0.660636	NA		EN,IN,Oligo	0	3	0	FALSE	ADHD
TMIE	NA	NA	0.515658	NA	NA	NA		EN	0	1	0	FALSE	ADHD
COP1	NA	0.55367	0.553685	0.553667	NA	0.553638		EN,Astro,Oligo,Immune	0	4	0	FALSE	ADHD
TMEM123	NA	0.547424	NA	0.547602	NA	NA		Astro,Oligo	0	2	0	FALSE	ADHD
NMNAT1P3	NA	NA	0.51577	NA	NA	NA		EN	0	1	0	FALSE	ADHD
NHLH2	NA	NA	0.67722	0.676746	NA	NA		EN,Oligo	0	2	0	FALSE	ADHD
CDC20	NA	NA	NA	0.51571	NA	NA		Oligo	0	1	0	FALSE	ADHD
TASP1	NA	NA	0.483216	0.483288	NA	NA		EN,Oligo	0	2	0	FALSE	ADHD
CCNYL2	NA	NA	0.668519	NA	0.668718	NA		EN,IN	0	2	0	FALSE	ADHD
WDR35	0.34606	0.346059	0.346045	0.346059	0.346046	NA		EN,Astro,IN,OPC,Oligo	0	5	0	FALSE	ADHD
LINC00517	NA	NA	0.515891	NA	NA	NA		EN	0	1	0	FALSE	ADHD
ENSG00000240898	NA	NA	NA	0.51583	NA	NA		Oligo	0	1	0	FALSE	ADHD
CFC1	NA	NA	0.515951	NA	NA	NA		EN	0	1	0	FALSE	ADHD
SOX30	NA	NA	0.537511	0.537381	NA	NA		EN,Oligo	0	2	0	FALSE	ADHD
SLC25A46	NA	NA	0.565282	0.56547	NA	NA		EN,Oligo	0	2	0	FALSE	ADHD
ENSG00000284719	NA	NA	0.471049	0.471008	NA	NA		EN,Oligo	0	2	0	FALSE	ADHD
BMP8A	0.58256	0.582536	0.582578	0.58254	0.582564	NA		EN,Astro,IN,OPC,Oligo	0	5	0	FALSE	ADHD
VASH1-AS1	NA	0.516056	NA	NA	NA	NA		Astro	0	1	0	FALSE	ADHD
DAPK1	NA	0.544591	0.544728	NA	NA	NA		EN,Astro	0	2	0	FALSE	ADHD
MRPS31	NA	NA	0.473621	NA	0.473647	NA		EN,IN	0	2	0	FALSE	ADHD
HEXD	0.393405	0.393392	0.393406	NA	0.39341	0.393441		EN,Astro,IN,OPC,Immune	0	5	0	FALSE	ADHD
DDX59-AS1	0.485948	0.48595	0.485962	0.48597	0.485973	NA		EN,Astro,IN,OPC,Oligo	0	5	0	FALSE	ADHD
ZNF276	0.640113	0.640095	0.640123	0.640103	0.640123	0.640085		EN,Astro,IN,OPC,Oligo,Immune	0	6	0	FALSE	ADHD
ENSG00000286616	0.624341	0.624339	0.62438	0.624387	0.624374	NA		EN,Astro,IN,OPC,Oligo	0	5	0	FALSE	ADHD
LRBA	NA	NA	0.535222	0.535259	0.535194	NA		EN,IN,Oligo	0	3	0	FALSE	ADHD
FAR1	NA	NA	NA	0.600963	NA	0.601286		Oligo,Immune	0	2	0	FALSE	ADHD
PSMF1	NA	NA	0.516292	NA	NA	NA		EN	0	1	0	FALSE	ADHD
OGN	0.702652	0.702645	0.702646	0.70265	0.702646	0.702648		EN,Astro,IN,OPC,Oligo,Immune	0	6	0	FALSE	ADHD
ENSG00000285885	NA	NA	0.470335	0.470296	NA	NA		EN,Oligo	0	2	0	FALSE	ADHD
ENSG00000255240	NA	NA	0.516324	NA	NA	NA		EN	0	1	0	FALSE	ADHD
DMRTA1	NA	0.516277	NA	NA	NA	NA		Astro	0	1	0	FALSE	ADHD
UHRF1	0.563618	NA	NA	0.563793	NA	NA		OPC,Oligo	0	2	0	FALSE	ADHD
CCP110	NA	0.568724	0.568586	0.568622	NA	NA		EN,Astro,Oligo	0	3	0	FALSE	ADHD
ENSG00000287288	NA	NA	0.492342	NA	0.492378	NA		EN,IN	0	2	0	FALSE	ADHD
ENSG00000279254	NA	NA	0.51647	NA	NA	NA		EN	0	1	0	FALSE	ADHD
ENSG00000273325	NA	NA	0.516479	NA	NA	NA		EN	0	1	0	FALSE	ADHD
ACKR4	0.382652	0.38267	0.38266	0.382638	0.382656	0.382657		EN,Astro,IN,OPC,Oligo,Immune	0	6	0	FALSE	ADHD
EED	0.687207	0.68722	0.687236	0.687204	0.68724	0.687186		EN,Astro,IN,OPC,Oligo,Immune	0	6	0	FALSE	ADHD
STAM2	0.569365	0.569379	0.569316	0.569367	0.569317	NA		EN,Astro,IN,OPC,Oligo	0	5	0	FALSE	ADHD
SGO1P1	NA	NA	NA	0.51666	NA	NA		Oligo	0	1	0	FALSE	ADHD
GTF2IP23	NA	NA	NA	0.516676	NA	NA		Oligo	0	1	0	FALSE	ADHD
ENSG00000273214	NA	NA	NA	0.516684	NA	NA		Oligo	0	1	0	FALSE	ADHD
DUOXA1	NA	NA	0.538482	0.538353	NA	NA		EN,Oligo	0	2	0	FALSE	ADHD
PSTK	NA	NA	0.5168	NA	NA	NA		EN	0	1	0	FALSE	ADHD
ENSG00000286302	NA	0.684373	0.684366	0.684471	0.684361	NA		EN,Astro,IN,Oligo	0	4	0	FALSE	ADHD
ENSG00000247903	NA	NA	NA	0.516722	NA	NA		Oligo	0	1	0	FALSE	ADHD
GOLGA5	NA	NA	0.584948	0.584962	0.584903	NA		EN,IN,Oligo	0	3	0	FALSE	ADHD
ENSG00000287330	NA	NA	0.521754	NA	NA	0.521619		EN,Immune	0	2	0	FALSE	ADHD
FPR3	0.565318	0.565323	0.565316	0.565303	0.565313	0.565325		EN,Astro,IN,OPC,Oligo,Immune	0	6	0	FALSE	ADHD
PLA2G5	NA	0.516974	NA	NA	NA	NA		Astro	0	1	0	FALSE	ADHD
GLMP	NA	NA	NA	0.516932	NA	NA		Oligo	0	1	0	FALSE	ADHD
APH1B	0.496396	0.496362	0.496321	0.496349	0.496325	NA		EN,Astro,IN,OPC,Oligo	0	5	0	FALSE	ADHD
HIF1AN	NA	0.552847	0.552993	NA	NA	NA		EN,Astro	0	2	0	FALSE	ADHD
SLC46A2	NA	NA	0.598628	0.598876	NA	NA		EN,Oligo	0	2	0	FALSE	ADHD
PSG9	NA	NA	0.517124	NA	NA	NA		EN	0	1	0	FALSE	ADHD
FBXO38	NA	NA	NA	NA	NA	0.517077		Immune	0	1	0	FALSE	ADHD
WNT7A	0.587326	0.587326	0.587314	NA	0.587342	NA		EN,Astro,IN,OPC	0	4	0	FALSE	ADHD
C1QA	NA	NA	NA	NA	NA	0.517097		Immune	0	1	0	FALSE	ADHD
GAS6	NA	0.682969	0.682928	0.682887	0.682936	0.682888		EN,Astro,IN,Oligo,Immune	0	5	0	FALSE	ADHD
RASGRP3-AS1	NA	NA	0.501196	0.501289	NA	NA		EN,Oligo	0	2	0	FALSE	ADHD
DAAM2	NA	0.59627	NA	0.596465	0.59624	NA		Astro,IN,Oligo	0	3	0	FALSE	ADHD
ERAP2	0.593264	0.593283	0.593289	0.59326	0.593289	0.593291		EN,Astro,IN,OPC,Oligo,Immune	0	6	0	FALSE	ADHD
ENSG00000285684	NA	0.493119	NA	0.493211	NA	NA		Astro,Oligo	0	2	0	FALSE	ADHD
VWF	NA	NA	NA	0.517234	NA	NA		Oligo	0	1	0	FALSE	ADHD
ENSG00000260422	NA	0.51728	NA	NA	NA	NA		Astro	0	1	0	FALSE	ADHD
STAG3L4	0.348475	0.348453	0.348451	0.348472	0.348453	NA		EN,Astro,IN,OPC,Oligo	0	5	0	FALSE	ADHD
C10orf143	NA	0.56162	0.561374	NA	0.561364	NA		EN,Astro,IN	0	3	0	FALSE	ADHD
ACER3	0.637748	0.637751	0.637776	0.637732	0.637776	0.637732		EN,Astro,IN,OPC,Oligo,Immune	0	6	0	FALSE	ADHD
IFT52	NA	0.416185	0.41618	0.416196	0.416199	NA		EN,Astro,IN,Oligo	0	4	0	FALSE	ADHD
ZNF383	NA	NA	0.49911	NA	0.499073	NA		EN,IN	0	2	0	FALSE	ADHD
KNDC1	0.4014	0.401422	0.401384	NA	0.401385	NA		EN,Astro,IN,OPC	0	4	0	FALSE	ADHD
SCN8A	NA	NA	0.487187	NA	0.487157	NA		EN,IN	0	2	0	FALSE	ADHD
AHNAK2	NA	NA	0.517524	NA	NA	NA		EN	0	1	0	FALSE	ADHD
ENSG00000260269	NA	NA	0.517556	NA	NA	NA		EN	0	1	0	FALSE	ADHD
SPON1-AS1	0.515657	0.515686	0.515679	NA	0.515678	NA		EN,Astro,IN,OPC	0	4	0	FALSE	ADHD
ENSG00000261842	NA	NA	0.517637	NA	NA	NA		EN	0	1	0	FALSE	ADHD
HTR3B	NA	NA	0.436521	NA	0.436525	NA		EN,IN	0	2	0	FALSE	ADHD
ENSG00000288009	NA	NA	0.453233	0.453278	0.453257	NA		EN,IN,Oligo	0	3	0	FALSE	ADHD
ENSG00000272108	NA	NA	0.411327	0.411355	0.411349	NA		EN,IN,Oligo	0	3	0	FALSE	ADHD
FEZ1	NA	0.501868	0.501805	0.501808	0.501816	NA		EN,Astro,IN,Oligo	0	4	0	FALSE	ADHD
DBN1	NA	NA	0.465937	NA	0.465956	NA		EN,IN	0	2	0	FALSE	ADHD
LY86-AS1	NA	NA	NA	NA	NA	0.517634		Immune	0	1	0	FALSE	ADHD
ENSG00000286144	NA	NA	0.517703	NA	NA	NA		EN	0	1	0	FALSE	ADHD
ENSG00000283415	0.593281	0.59336	0.59321	NA	0.593213	NA		EN,Astro,IN,OPC	0	4	0	FALSE	ADHD
ENSG00000250969	NA	0.517685	NA	NA	NA	NA		Astro	0	1	0	FALSE	ADHD
ENSG00000273312	NA	NA	0.517755	NA	NA	NA		EN	0	1	0	FALSE	ADHD
C2CD2	0.625279	0.625258	0.625259	0.625324	0.625274	NA		EN,Astro,IN,OPC,Oligo	0	5	0	FALSE	ADHD
C1orf94	NA	NA	NA	0.517694	NA	NA		Oligo	0	1	0	FALSE	ADHD
PI4KAP2	NA	NA	0.509168	NA	0.509213	NA		EN,IN	0	2	0	FALSE	ADHD
PWP2	NA	NA	0.459084	0.459062	NA	NA		EN,Oligo	0	2	0	FALSE	ADHD
RPL39L	NA	0.517748	NA	NA	NA	NA		Astro	0	1	0	FALSE	ADHD
HDGFL3	NA	NA	NA	NA	NA	0.517764		Immune	0	1	0	FALSE	ADHD
LZTS3	NA	0.539915	0.540019	0.539925	0.539986	NA		EN,Astro,IN,Oligo	0	4	0	FALSE	ADHD
TRIM52	NA	NA	0.587185	NA	0.587084	NA		EN,IN	0	2	0	FALSE	ADHD
ENSG00000269967	NA	NA	0.517882	NA	NA	NA		EN	0	1	0	FALSE	ADHD
THOC3	NA	NA	0.517883	NA	NA	NA		EN	0	1	0	FALSE	ADHD
ARMC9	NA	NA	0.596054	NA	0.596094	0.596201		EN,IN,Immune	0	3	0	FALSE	ADHD
LINC02689	NA	NA	0.517959	NA	NA	NA		EN	0	1	0	FALSE	ADHD
TTN-AS1	0.676532	0.676487	NA	0.676531	0.676465	0.676597		Astro,IN,OPC,Oligo,Immune	0	5	0	FALSE	ADHD
INTS13	NA	NA	NA	0.621103	0.620802	NA		IN,Oligo	0	2	0	FALSE	ADHD
IK	0.687041	0.687262	NA	0.687057	NA	NA		Astro,OPC,Oligo	0	3	0	FALSE	ADHD
VPS13B	0.485923	NA	NA	NA	0.485862	NA		IN,OPC	0	2	0	FALSE	ADHD
VAT1L	0.609958	0.610009	0.610016	NA	0.609993	NA		EN,Astro,IN,OPC	0	4	0	FALSE	ADHD
RPRD1A	0.592375	NA	0.592296	0.592414	NA	NA		EN,OPC,Oligo	0	3	0	FALSE	ADHD
ENSG00000235939	0.532474	0.532484	0.532479	0.532496	0.532476	NA		EN,Astro,IN,OPC,Oligo	0	5	0	FALSE	ADHD
C1orf131	NA	0.673027	0.673042	0.673147	0.673047	NA		EN,Astro,IN,Oligo	0	4	0	FALSE	ADHD
TMEM183A	NA	NA	0.484991	0.485061	NA	NA		EN,Oligo	0	2	0	FALSE	ADHD
ENSG00000254614	NA	0.39498	0.394928	NA	0.394933	NA		EN,Astro,IN	0	3	0	FALSE	ADHD
EXOSC1	NA	NA	0.518091	NA	NA	NA		EN	0	1	0	FALSE	ADHD
LINC02536	NA	NA	0.518114	NA	NA	NA		EN	0	1	0	FALSE	ADHD
ENSG00000286970	NA	NA	NA	0.518105	NA	NA		Oligo	0	1	0	FALSE	ADHD
ENSG00000267952	NA	NA	0.518225	NA	NA	NA		EN	0	1	0	FALSE	ADHD
HMG20A	NA	NA	0.462638	0.462699	0.462658	NA		EN,IN,Oligo	0	3	0	FALSE	ADHD
MSH3	0.540969	0.540958	0.540949	0.540958	0.54095	0.54097		EN,Astro,IN,OPC,Oligo,Immune	0	6	0	FALSE	ADHD
F3	0.64097	0.641296	NA	NA	NA	NA		Astro,OPC	0	2	0	FALSE	ADHD
ZFAND6	0.476468	0.476443	NA	0.476425	NA	NA		Astro,OPC,Oligo	0	3	0	FALSE	ADHD
AKNAD1	NA	0.449265	0.449283	NA	NA	NA		EN,Astro	0	2	0	FALSE	ADHD
MYLK-AS1	NA	0.640263	0.639959	NA	NA	NA		EN,Astro	0	2	0	FALSE	ADHD
ORC4	0.646634	0.646627	0.646651	0.646614	0.646649	NA		EN,Astro,IN,OPC,Oligo	0	5	0	FALSE	ADHD
ENSG00000288606	NA	NA	NA	0.518301	NA	NA		Oligo	0	1	0	FALSE	ADHD
SNN	NA	0.518355	NA	NA	NA	NA		Astro	0	1	0	FALSE	ADHD
MADCAM1	0.707272	0.70731	0.707263	0.707248	0.707272	NA		EN,Astro,IN,OPC,Oligo	0	5	0	FALSE	ADHD
SLC20A2	0.336938	0.336923	0.336928	0.336925	0.336931	0.336949		EN,Astro,IN,OPC,Oligo,Immune	0	6	0	FALSE	ADHD
DNAJC27-AS1	0.396213	0.396222	0.396202	0.396204	0.396208	NA		EN,Astro,IN,OPC,Oligo	0	5	0	FALSE	ADHD
NSUN3	NA	NA	0.460085	NA	0.460072	NA		EN,IN	0	2	0	FALSE	ADHD
SLC66A3	0.559985	NA	0.559969	0.559939	0.559943	NA		EN,IN,OPC,Oligo	0	4	0	FALSE	ADHD
EPB41L3	0.531591	NA	0.531446	0.531473	NA	NA		EN,OPC,Oligo	0	3	0	FALSE	ADHD
MPHOSPH6	0.646741	0.646723	0.646716	0.646739	0.646719	0.646711		EN,Astro,IN,OPC,Oligo,Immune	0	6	0	FALSE	ADHD
ZSCAN18	0.548643	0.548633	0.548636	0.548635	0.548637	0.548647		EN,Astro,IN,OPC,Oligo,Immune	0	6	0	FALSE	ADHD
SH2D4A	NA	0.620737	0.620898	NA	NA	0.620664		EN,Astro,Immune	0	3	0	FALSE	ADHD
ENSG00000287343	NA	NA	0.477509	0.477466	NA	NA		EN,Oligo	0	2	0	FALSE	ADHD
ENSG00000285724	NA	NA	0.51854	NA	NA	NA		EN	0	1	0	FALSE	ADHD
LINC01852	NA	NA	NA	0.518451	NA	NA		Oligo	0	1	0	FALSE	ADHD
MDS2	NA	NA	NA	0.518454	NA	NA		Oligo	0	1	0	FALSE	ADHD
SNTG1	0.599627	NA	NA	NA	0.59985	NA		IN,OPC	0	2	0	FALSE	ADHD
GABRA1	NA	NA	0.51856	NA	NA	NA		EN	0	1	0	FALSE	ADHD
LINC02366	NA	NA	0.518563	NA	NA	NA		EN	0	1	0	FALSE	ADHD
RNF19B	NA	NA	0.557553	NA	0.557477	NA		EN,IN	0	2	0	FALSE	ADHD
GTF2H2C	NA	0.642651	0.642628	0.642578	0.642636	NA		EN,Astro,IN,Oligo	0	4	0	FALSE	ADHD
ZNF493	0.652502	NA	0.652449	0.652468	0.652432	0.652411		EN,IN,OPC,Oligo,Immune	0	5	0	FALSE	ADHD
LINC02414	NA	NA	0.518619	NA	NA	NA		EN	0	1	0	FALSE	ADHD
CENPX	NA	0.44464	0.44465	NA	0.444662	NA		EN,Astro,IN	0	3	0	FALSE	ADHD
FAM153A	0.404636	0.40463	0.404602	NA	0.404607	NA		EN,Astro,IN,OPC	0	4	0	FALSE	ADHD
PNKD	0.591087	NA	0.591185	NA	0.591188	NA		EN,IN,OPC	0	3	0	FALSE	ADHD
CA3	0.548717	0.548666	0.548625	0.548673	0.548628	NA		EN,Astro,IN,OPC,Oligo	0	5	0	FALSE	ADHD
ENSG00000259408	NA	NA	0.580114	0.580377	0.5801	NA		EN,IN,Oligo	0	3	0	FALSE	ADHD
PTTG1IP	NA	0.494729	0.494736	0.494736	0.494733	0.494724		EN,Astro,IN,Oligo,Immune	0	5	0	FALSE	ADHD
ZNF529-AS1	NA	0.405704	0.405659	NA	0.405661	NA		EN,Astro,IN	0	3	0	FALSE	ADHD
PDP1	0.467291	0.467239	0.467268	NA	NA	NA		EN,Astro,OPC	0	3	0	FALSE	ADHD
ENSG00000234426	NA	NA	0.435223	NA	0.435223	NA		EN,IN	0	2	0	FALSE	ADHD
ENSG00000228421	NA	0.527976	0.528085	NA	NA	NA		EN,Astro	0	2	0	FALSE	ADHD
MMP9	NA	NA	0.518795	NA	NA	NA		EN	0	1	0	FALSE	ADHD
PEX2	NA	0.675424	NA	0.675907	NA	NA		Astro,Oligo	0	2	0	FALSE	ADHD
ENSG00000246090	0.515859	0.515852	0.515836	0.515884	NA	NA		EN,Astro,OPC,Oligo	0	4	0	FALSE	ADHD
SMOC1	0.698883	NA	0.69872	0.698865	0.698731	NA		EN,IN,OPC,Oligo	0	4	0	FALSE	ADHD
ABCA4	NA	NA	0.518884	NA	NA	NA		EN	0	1	0	FALSE	ADHD
PRKAR2B-AS1	0.600119	NA	0.600037	0.600047	0.600015	NA		EN,IN,OPC,Oligo	0	4	0	FALSE	ADHD
BAZ1B	NA	NA	0.518913	NA	NA	NA		EN	0	1	0	FALSE	ADHD
NSA2P5	NA	NA	NA	NA	0.51892	NA		IN	0	1	0	FALSE	ADHD
RIC8A	NA	NA	0.496659	0.496741	NA	NA		EN,Oligo	0	2	0	FALSE	ADHD
ENSG00000288102	NA	NA	0.516184	NA	0.516232	NA		EN,IN	0	2	0	FALSE	ADHD
USP21P2	NA	NA	0.518953	NA	NA	NA		EN	0	1	0	FALSE	ADHD
IZUMO2	NA	NA	0.449639	NA	0.449648	NA		EN,IN	0	2	0	FALSE	ADHD
RNGTT	NA	0.510343	NA	0.51033	0.51042	NA		Astro,IN,Oligo	0	3	0	FALSE	ADHD
MACROD2	0.570852	0.570833	0.570821	0.570833	0.570826	0.57082		EN,Astro,IN,OPC,Oligo,Immune	0	6	0	FALSE	ADHD
ENSG00000267175	NA	NA	NA	0.599434	0.599671	NA		IN,Oligo	0	2	0	FALSE	ADHD
CAVIN2-AS1	0.661551	NA	NA	0.661915	NA	NA		OPC,Oligo	0	2	0	FALSE	ADHD
ATG5	NA	NA	0.631347	NA	0.631492	NA		EN,IN	0	2	0	FALSE	ADHD
SIRT5	0.673299	NA	0.673329	0.673241	0.673296	NA		EN,IN,OPC,Oligo	0	4	0	FALSE	ADHD
GABRB3	0.521581	0.521593	NA	0.521563	0.521594	NA		Astro,IN,OPC,Oligo	0	4	0	FALSE	ADHD
ENSG00000250602	0.701172	0.70113	0.701111	0.701163	0.701111	0.701119		EN,Astro,IN,OPC,Oligo,Immune	0	6	0	FALSE	ADHD
ACOT2	NA	0.550046	0.549996	0.550148	0.550001	NA		EN,Astro,IN,Oligo	0	4	0	FALSE	ADHD
EVI5L	0.350433	0.350424	0.350434	0.35043	0.350436	0.350459		EN,Astro,IN,OPC,Oligo,Immune	0	6	0	FALSE	ADHD
HHIP	NA	0.518373	0.518403	0.518465	NA	NA		EN,Astro,Oligo	0	3	0	FALSE	ADHD
RCAN3AS	NA	NA	NA	0.519094	NA	NA		Oligo	0	1	0	FALSE	ADHD
TARS1	0.714241	0.714208	0.71425	0.71422	0.714241	0.714181		EN,Astro,IN,OPC,Oligo,Immune	0	6	0	FALSE	ADHD
DCAF6	NA	NA	0.569865	NA	0.56978	NA		EN,IN	0	2	0	FALSE	ADHD
TECRL	NA	NA	0.519231	NA	NA	NA		EN	0	1	0	FALSE	ADHD
MMP26	NA	NA	NA	NA	0.519292	NA		IN	0	1	0	FALSE	ADHD
RIT1	NA	0.48859	0.488647	0.488632	NA	NA		EN,Astro,Oligo	0	3	0	FALSE	ADHD
ENSG00000242973	0.567858	0.567853	0.567828	0.567856	0.567823	NA		EN,Astro,IN,OPC,Oligo	0	5	0	FALSE	ADHD
FGGY	0.592981	0.593002	0.593007	0.592981	0.593001	0.593		EN,Astro,IN,OPC,Oligo,Immune	0	6	0	FALSE	ADHD
PIAS2	NA	NA	0.680202	0.680112	0.680187	0.680209		EN,IN,Oligo,Immune	0	4	0	FALSE	ADHD
ENSG00000262412	NA	NA	0.431297	0.431332	0.431301	0.431423		EN,IN,Oligo,Immune	0	4	0	FALSE	ADHD
ENSG00000267640	NA	NA	0.519367	NA	NA	NA		EN	0	1	0	FALSE	ADHD
FLJ40288	NA	NA	0.519377	NA	NA	NA		EN	0	1	0	FALSE	ADHD
ENSG00000250220	0.59069	0.590677	0.590712	0.590694	0.590713	0.590708		EN,Astro,IN,OPC,Oligo,Immune	0	6	0	FALSE	ADHD
ENSG00000267436	NA	NA	NA	0.58415	0.583934	NA		IN,Oligo	0	2	0	FALSE	ADHD
MYO5B	NA	NA	NA	0.519382	NA	NA		Oligo	0	1	0	FALSE	ADHD
GALNS	NA	NA	NA	NA	0.519497	NA		IN	0	1	0	FALSE	ADHD
UQCRH	NA	NA	0.638486	0.638818	NA	NA		EN,Oligo	0	2	0	FALSE	ADHD
CNR1	0.656402	NA	0.656049	NA	NA	NA		EN,OPC	0	2	0	FALSE	ADHD
FAM245B	NA	NA	0.519546	NA	NA	NA		EN	0	1	0	FALSE	ADHD
STK39	0.685383	0.685212	NA	0.685248	NA	NA		Astro,OPC,Oligo	0	3	0	FALSE	ADHD
CAMK2B	NA	0.497838	0.497772	NA	NA	NA		EN,Astro	0	2	0	FALSE	ADHD
ENSG00000285610	NA	NA	0.519612	NA	NA	NA		EN	0	1	0	FALSE	ADHD
ENSG00000263551	NA	NA	0.605924	NA	0.605808	NA		EN,IN	0	2	0	FALSE	ADHD
ENSG00000284677	NA	NA	0.519613	NA	NA	NA		EN	0	1	0	FALSE	ADHD
LINC02156	NA	NA	0.519617	NA	NA	NA		EN	0	1	0	FALSE	ADHD
ENSG00000235100	0.557474	0.557497	0.55751	0.557484	0.557522	NA		EN,Astro,IN,OPC,Oligo	0	5	0	FALSE	ADHD
PACERR	NA	NA	0.519707	NA	NA	NA		EN	0	1	0	FALSE	ADHD
ENSG00000277022	NA	0.678317	0.678182	0.678319	0.678167	NA		EN,Astro,IN,Oligo	0	4	0	FALSE	ADHD
ABL2	NA	0.689804	0.689807	0.689725	0.689808	NA		EN,Astro,IN,Oligo	0	4	0	FALSE	ADHD
SORBS2	0.655663	0.65574	0.655663	NA	0.65564	NA		EN,Astro,IN,OPC	0	4	0	FALSE	ADHD
ENSG00000271901	NA	NA	0.546037	NA	0.546105	NA		EN,IN	0	2	0	FALSE	ADHD
SOX8	NA	NA	NA	0.519706	NA	NA		Oligo	0	1	0	FALSE	ADHD
SLC6A1	0.702023	0.70199	0.701991	0.70205	0.701996	NA		EN,Astro,IN,OPC,Oligo	0	5	0	FALSE	ADHD
ENSG00000227542	NA	NA	0.488981	NA	0.488952	NA		EN,IN	0	2	0	FALSE	ADHD
SAP30-DT	NA	0.55996	NA	0.560147	NA	NA		Astro,Oligo	0	2	0	FALSE	ADHD
PCDH17	NA	0.512051	NA	0.511962	NA	NA		Astro,Oligo	0	2	0	FALSE	ADHD
RNU6-45P	NA	NA	0.519872	NA	NA	NA		EN	0	1	0	FALSE	ADHD
LINC02397	NA	NA	NA	NA	0.51988	NA		IN	0	1	0	FALSE	ADHD
MBIP	0.51003	0.510106	NA	0.510008	NA	NA		Astro,OPC,Oligo	0	3	0	FALSE	ADHD
HS6ST1	NA	NA	0.647902	0.647888	0.647834	NA		EN,IN,Oligo	0	3	0	FALSE	ADHD
PPIP5K2	0.359407	0.359398	0.359406	0.3594	NA	0.359432		EN,Astro,OPC,Oligo,Immune	0	5	0	FALSE	ADHD
ARHGEF37	NA	0.646277	0.646233	0.646309	0.646225	0.646275		EN,Astro,IN,Oligo,Immune	0	5	0	FALSE	ADHD
SGSM3	NA	NA	0.595037	NA	0.594931	NA		EN,IN	0	2	0	FALSE	ADHD
DPY19L2	0.638163	0.638158	0.638267	0.638166	0.638263	NA		EN,Astro,IN,OPC,Oligo	0	5	0	FALSE	ADHD
ENSG00000234742	NA	NA	0.56937	0.569285	0.569377	NA		EN,IN,Oligo	0	3	0	FALSE	ADHD
SLC22A9	NA	NA	0.520085	NA	NA	NA		EN	0	1	0	FALSE	ADHD
PPA2	0.546003	0.546043	0.546029	0.546004	0.546025	NA		EN,Astro,IN,OPC,Oligo	0	5	0	FALSE	ADHD
RIMS4	NA	NA	0.520158	NA	NA	NA		EN	0	1	0	FALSE	ADHD
LINC01933	NA	NA	0.419397	0.419443	0.419394	NA		EN,IN,Oligo	0	3	0	FALSE	ADHD
ENSG00000288537	NA	NA	NA	0.520076	NA	NA		Oligo	0	1	0	FALSE	ADHD
ENSG00000269547	NA	NA	0.522477	NA	0.522428	NA		EN,IN	0	2	0	FALSE	ADHD
ENSG00000257703	0.645831	NA	0.645511	NA	NA	NA		EN,OPC	0	2	0	FALSE	ADHD
OBI1-AS1	NA	0.559506	0.559654	NA	NA	NA		EN,Astro	0	2	0	FALSE	ADHD
HNRNPH1	0.450862	0.450871	0.450813	NA	0.450815	NA		EN,Astro,IN,OPC	0	4	0	FALSE	ADHD
ENSG00000267980	NA	NA	0.688294	0.688345	0.688383	NA		EN,IN,Oligo	0	3	0	FALSE	ADHD
YWHAZ	NA	NA	0.520256	NA	NA	NA		EN	0	1	0	FALSE	ADHD
WASHC2C	0.676509	0.676488	0.676489	0.676504	0.676482	0.676501		EN,Astro,IN,OPC,Oligo,Immune	0	6	0	FALSE	ADHD
DGKI	0.520209	NA	NA	NA	NA	NA		OPC	0	1	0	FALSE	ADHD
ENSG00000288041	NA	NA	NA	NA	0.520291	NA		IN	0	1	0	FALSE	ADHD
FAM177A1	0.63564	0.635574	0.635578	0.635619	0.635582	0.635573		EN,Astro,IN,OPC,Oligo,Immune	0	6	0	FALSE	ADHD
C9orf153	0.543411	0.543389	0.54342	0.543414	0.543419	NA		EN,Astro,IN,OPC,Oligo	0	5	0	FALSE	ADHD
LINC01010	NA	NA	NA	0.520288	NA	NA		Oligo	0	1	0	FALSE	ADHD
ENSG00000276578	NA	NA	0.441068	0.441114	0.441086	NA		EN,IN,Oligo	0	3	0	FALSE	ADHD
ENSG00000267506	NA	NA	0.520418	NA	NA	NA		EN	0	1	0	FALSE	ADHD
EMILIN2	0.580747	0.580664	NA	NA	0.580721	NA		Astro,IN,OPC	0	3	0	FALSE	ADHD
CTH	NA	NA	0.520429	NA	NA	NA		EN	0	1	0	FALSE	ADHD
ENSG00000287611	NA	NA	0.545357	NA	0.545423	NA		EN,IN	0	2	0	FALSE	ADHD
ENSG00000264207	NA	NA	0.436558	0.436627	0.436555	NA		EN,IN,Oligo	0	3	0	FALSE	ADHD
HCN3	NA	NA	NA	NA	0.520468	NA		IN	0	1	0	FALSE	ADHD
RPS28	NA	0.440583	0.440559	0.440586	0.44056	0.440618		EN,Astro,IN,Oligo,Immune	0	5	0	FALSE	ADHD
CSGALNACT2	0.281696	0.281692	0.281688	0.281684	0.281691	0.281715		EN,Astro,IN,OPC,Oligo,Immune	0	6	0	FALSE	ADHD
ZNF665	0.713176	0.713174	0.713183	0.713181	0.713171	0.713215		EN,Astro,IN,OPC,Oligo,Immune	0	6	0	FALSE	ADHD
TNFAIP3	NA	NA	NA	0.520422	NA	NA		Oligo	0	1	0	FALSE	ADHD
ENSG00000286335	NA	NA	0.571476	NA	0.571562	NA		EN,IN	0	2	0	FALSE	ADHD
TEFM	0.656121	0.656156	NA	0.6561	0.656168	0.656101		Astro,IN,OPC,Oligo,Immune	0	5	0	FALSE	ADHD
ENSG00000266869	NA	NA	NA	NA	0.5206	NA		IN	0	1	0	FALSE	ADHD
UBE2I	NA	0.557035	NA	0.557011	0.557037	0.55699		Astro,IN,Oligo,Immune	0	4	0	FALSE	ADHD
ENSG00000260755	NA	0.369695	0.369682	0.369717	0.369691	NA		EN,Astro,IN,Oligo	0	4	0	FALSE	ADHD
DPM2	NA	0.633079	0.632931	0.633086	0.632925	NA		EN,Astro,IN,Oligo	0	4	0	FALSE	ADHD
MAFF	NA	0.43893	NA	0.438942	NA	NA		Astro,Oligo	0	2	0	FALSE	ADHD
ALDH1A1	NA	NA	0.520693	NA	NA	NA		EN	0	1	0	FALSE	ADHD
NCKAP5-AS2	NA	0.555289	NA	0.555466	NA	NA		Astro,Oligo	0	2	0	FALSE	ADHD
MICAL3	0.398702	0.398679	0.398685	0.398691	0.398686	0.398701		EN,Astro,IN,OPC,Oligo,Immune	0	6	0	FALSE	ADHD
FAM120B	0.46053	0.460519	0.46053	0.460516	0.460532	0.460532		EN,Astro,IN,OPC,Oligo,Immune	0	6	0	FALSE	ADHD
PLEKHA8	0.48389	0.483909	0.483932	0.483896	0.483955	NA		EN,Astro,IN,OPC,Oligo	0	5	0	FALSE	ADHD
ENSG00000232546	NA	0.458324	0.458338	0.458316	0.458333	NA		EN,Astro,IN,Oligo	0	4	0	FALSE	ADHD
PCBP1-AS1	0.649431	0.649415	0.649431	0.649448	0.649429	0.649442		EN,Astro,IN,OPC,Oligo,Immune	0	6	0	FALSE	ADHD
C11orf80	0.573939	NA	0.573899	NA	0.573941	NA		EN,IN,OPC	0	3	0	FALSE	ADHD
GCC2	0.590477	0.590473	0.590512	0.590496	0.590522	0.59055		EN,Astro,IN,OPC,Oligo,Immune	0	6	0	FALSE	ADHD
ENSG00000274315	NA	NA	0.586012	0.586223	NA	NA		EN,Oligo	0	2	0	FALSE	ADHD
SRP9	NA	NA	NA	0.520814	NA	NA		Oligo	0	1	0	FALSE	ADHD
ENO4	NA	NA	0.362046	0.362076	0.362045	0.362073		EN,IN,Oligo,Immune	0	4	0	FALSE	ADHD
AGAP1	NA	NA	0.516448	0.516523	NA	0.516489		EN,Oligo,Immune	0	3	0	FALSE	ADHD
ST6GAL2	0.676775	0.676796	0.676927	NA	0.676951	NA		EN,Astro,IN,OPC	0	4	0	FALSE	ADHD
MED21	NA	0.50534	0.505329	0.505312	0.505335	NA		EN,Astro,IN,Oligo	0	4	0	FALSE	ADHD
CNN3-DT	0.452464	0.452447	0.452448	0.452469	0.452445	NA		EN,Astro,IN,OPC,Oligo	0	5	0	FALSE	ADHD
LINC01331	NA	NA	0.521029	NA	NA	NA		EN	0	1	0	FALSE	ADHD
EXOSC6	0.413112	0.413106	0.413112	0.413103	0.413113	0.413112		EN,Astro,IN,OPC,Oligo,Immune	0	6	0	FALSE	ADHD
LINC01906	NA	NA	0.485628	NA	0.485656	NA		EN,IN	0	2	0	FALSE	ADHD
OSER1-DT	NA	NA	0.61765	0.617722	0.6177	NA		EN,IN,Oligo	0	3	0	FALSE	ADHD
LAMA1	NA	0.634721	0.634441	NA	NA	NA		EN,Astro	0	2	0	FALSE	ADHD
ENSG00000261019	NA	NA	0.555368	NA	0.555441	NA		EN,IN	0	2	0	FALSE	ADHD
DPH1	0.320592	0.320596	0.320594	0.320595	0.320595	NA		EN,Astro,IN,OPC,Oligo	0	5	0	FALSE	ADHD
CYP2G1P	NA	NA	0.542845	0.542782	0.542855	NA		EN,IN,Oligo	0	3	0	FALSE	ADHD
DIAPH1-AS1	NA	NA	0.470083	NA	0.470067	NA		EN,IN	0	2	0	FALSE	ADHD
SLC27A1	NA	0.677869	0.67775	0.677798	0.677761	NA		EN,Astro,IN,Oligo	0	4	0	FALSE	ADHD
BHLHE40-AS1	NA	0.392826	0.392789	NA	0.392798	NA		EN,Astro,IN	0	3	0	FALSE	ADHD
ARHGAP19-SLIT1	NA	NA	NA	0.521144	NA	NA		Oligo	0	1	0	FALSE	ADHD
SHC4	NA	NA	0.553197	0.553247	0.553237	NA		EN,IN,Oligo	0	3	0	FALSE	ADHD
CDH18-AS1	NA	NA	0.521302	NA	NA	NA		EN	0	1	0	FALSE	ADHD
SCFD1	0.479315	NA	0.479307	0.479325	0.479312	0.479487		EN,IN,OPC,Oligo,Immune	0	5	0	FALSE	ADHD
CDC25B	NA	NA	0.450533	0.450524	0.450533	0.450518		EN,IN,Oligo,Immune	0	4	0	FALSE	ADHD
ENSG00000273059	NA	NA	0.521339	NA	NA	NA		EN	0	1	0	FALSE	ADHD
XPO7	NA	NA	0.620984	0.620859	0.621	NA		EN,IN,Oligo	0	3	0	FALSE	ADHD
C9orf40	NA	0.458895	NA	NA	0.458919	NA		Astro,IN	0	2	0	FALSE	ADHD
ENSG00000273137	NA	NA	0.521372	NA	NA	NA		EN	0	1	0	FALSE	ADHD
H3-3A-DT	NA	NA	0.595784	NA	0.59568	NA		EN,IN	0	2	0	FALSE	ADHD
SLC4A11	NA	0.542538	0.54266	NA	NA	NA		EN,Astro	0	2	0	FALSE	ADHD
ASPM	NA	NA	NA	NA	0.521494	NA		IN	0	1	0	FALSE	ADHD
KLHL28	0.521468	NA	NA	NA	NA	NA		OPC	0	1	0	FALSE	ADHD
ENSG00000227101	NA	NA	0.521549	NA	NA	NA		EN	0	1	0	FALSE	ADHD
VSTM5	0.453769	NA	0.453754	NA	0.453743	NA		EN,IN,OPC	0	3	0	FALSE	ADHD
PPM1A	NA	NA	0.478627	0.47873	0.478622	NA		EN,IN,Oligo	0	3	0	FALSE	ADHD
ENSG00000285519	0.613841	0.61387	0.613908	NA	0.613919	NA		EN,Astro,IN,OPC	0	4	0	FALSE	ADHD
NCAPD2	0.565396	NA	NA	0.565414	0.565449	0.565434		IN,OPC,Oligo,Immune	0	4	0	FALSE	ADHD
LINC02207	NA	0.52065	0.520743	NA	NA	NA		EN,Astro	0	2	0	FALSE	ADHD
HESX1	NA	NA	0.521732	NA	NA	NA		EN	0	1	0	FALSE	ADHD
PAFAH2	NA	0.579367	0.579283	NA	0.579256	NA		EN,Astro,IN	0	3	0	FALSE	ADHD
ZFP30	0.690404	0.690426	0.690444	0.690397	0.690438	0.690408		EN,Astro,IN,OPC,Oligo,Immune	0	6	0	FALSE	ADHD
TIMP2	NA	NA	0.518207	0.518119	NA	0.518099		EN,Oligo,Immune	0	3	0	FALSE	ADHD
SLCO4A1	NA	NA	0.590718	NA	0.590818	NA		EN,IN	0	2	0	FALSE	ADHD
ENSG00000282804	NA	NA	0.503347	NA	0.503311	NA		EN,IN	0	2	0	FALSE	ADHD
RPS6KA2	NA	0.55958	NA	0.559593	0.559561	0.559666		Astro,IN,Oligo,Immune	0	4	0	FALSE	ADHD
DEK	NA	NA	0.521877	NA	NA	NA		EN	0	1	0	FALSE	ADHD
NUS1	NA	NA	0.57834	0.578159	NA	NA		EN,Oligo	0	2	0	FALSE	ADHD
P3H3	0.638582	NA	0.638463	NA	0.6385	NA		EN,IN,OPC	0	3	0	FALSE	ADHD
HHLA2	NA	NA	NA	NA	0.521876	NA		IN	0	1	0	FALSE	ADHD
ENTPD3-AS1	0.434481	0.434493	NA	0.434468	0.434505	0.434482		Astro,IN,OPC,Oligo,Immune	0	5	0	FALSE	ADHD
DKK2	NA	0.509482	0.509511	NA	0.509565	NA		EN,Astro,IN	0	3	0	FALSE	ADHD
ABHD5	NA	NA	0.548866	0.548999	0.548854	0.548866		EN,IN,Oligo,Immune	0	4	0	FALSE	ADHD
STRN4	NA	NA	0.602072	0.602174	0.602109	NA		EN,IN,Oligo	0	3	0	FALSE	ADHD
AKAP6	NA	0.567399	NA	0.56748	NA	0.56751		Astro,Oligo,Immune	0	3	0	FALSE	ADHD
ZNF554	NA	NA	0.659182	NA	0.65901	NA		EN,IN	0	2	0	FALSE	ADHD
CACNB4	NA	NA	NA	0.549985	0.550096	0.550028		IN,Oligo,Immune	0	3	0	FALSE	ADHD
DCUN1D1	NA	0.600933	0.600806	NA	0.600831	NA		EN,Astro,IN	0	3	0	FALSE	ADHD
ANP32A	NA	0.508999	NA	0.508919	NA	NA		Astro,Oligo	0	2	0	FALSE	ADHD
GRID1	NA	0.616827	0.616858	0.616752	NA	NA		EN,Astro,Oligo	0	3	0	FALSE	ADHD
ITGB3BP	0.341826	0.341824	0.341812	0.341813	0.341814	0.341838		EN,Astro,IN,OPC,Oligo,Immune	0	6	0	FALSE	ADHD
ENSG00000269387	NA	NA	0.522229	NA	NA	NA		EN	0	1	0	FALSE	ADHD
ZNF324	NA	0.492516	0.492519	0.492588	0.49253	NA		EN,Astro,IN,Oligo	0	4	0	FALSE	ADHD
CTSO	0.375105	NA	0.375092	0.375105	0.375103	NA		EN,IN,OPC,Oligo	0	4	0	FALSE	ADHD
ENSG00000260708	0.386723	0.386713	0.3867	0.386715	0.3867	NA		EN,Astro,IN,OPC,Oligo	0	5	0	FALSE	ADHD
ENSG00000259250	NA	NA	0.620079	0.619957	0.620098	NA		EN,IN,Oligo	0	3	0	FALSE	ADHD
GOLGA8H	NA	0.615343	0.615444	0.615365	0.615466	NA		EN,Astro,IN,Oligo	0	4	0	FALSE	ADHD
MAP3K7CL	NA	NA	0.513369	0.513289	NA	NA		EN,Oligo	0	2	0	FALSE	ADHD
SLFN11	NA	NA	0.504044	NA	0.504081	NA		EN,IN	0	2	0	FALSE	ADHD
SYT2	NA	NA	0.506355	0.506441	0.506374	NA		EN,IN,Oligo	0	3	0	FALSE	ADHD
ARSA	NA	0.538144	0.538239	0.538109	NA	0.538114		EN,Astro,Oligo,Immune	0	4	0	FALSE	ADHD
LINC02027	NA	NA	0.44866	NA	0.448665	NA		EN,IN	0	2	0	FALSE	ADHD
SPCS3-AS1	0.576153	0.576206	0.576142	0.576125	0.576136	NA		EN,Astro,IN,OPC,Oligo	0	5	0	FALSE	ADHD
ACTN1-AS1	NA	NA	0.522506	NA	NA	NA		EN	0	1	0	FALSE	ADHD
APCDD1L-DT	NA	NA	NA	0.522426	NA	NA		Oligo	0	1	0	FALSE	ADHD
CMAS	NA	NA	0.483248	0.483306	NA	NA		EN,Oligo	0	2	0	FALSE	ADHD
RTKN2	0.532856	NA	0.532883	NA	0.532849	NA		EN,IN,OPC	0	3	0	FALSE	ADHD
TBCD	0.649521	0.649549	0.649536	0.649543	0.649554	NA		EN,Astro,IN,OPC,Oligo	0	5	0	FALSE	ADHD
ARL6	NA	0.537162	0.537053	NA	NA	NA		EN,Astro	0	2	0	FALSE	ADHD
TWIST2	NA	NA	0.522691	NA	NA	NA		EN	0	1	0	FALSE	ADHD
GALNT3	0.603594	0.603575	0.60362	0.603658	0.603634	NA		EN,Astro,IN,OPC,Oligo	0	5	0	FALSE	ADHD
ENSG00000285648	NA	NA	0.522709	NA	NA	NA		EN	0	1	0	FALSE	ADHD
ENSG00000277621	NA	NA	0.522715	NA	NA	NA		EN	0	1	0	FALSE	ADHD
ENSG00000245330	NA	NA	0.628891	0.629186	NA	NA		EN,Oligo	0	2	0	FALSE	ADHD
GSTA4	NA	NA	0.604767	0.604759	0.604766	0.604963		EN,IN,Oligo,Immune	0	4	0	FALSE	ADHD
P3H2-AS1	NA	NA	0.443752	NA	0.443751	NA		EN,IN	0	2	0	FALSE	ADHD
SLC1A2	NA	NA	0.461474	NA	0.461464	NA		EN,IN	0	2	0	FALSE	ADHD
HEATR5A	0.617716	NA	NA	0.617806	0.617786	NA		IN,OPC,Oligo	0	3	0	FALSE	ADHD
ENSG00000279271	NA	0.522746	NA	NA	NA	NA		Astro	0	1	0	FALSE	ADHD
MORN4	NA	0.65287	0.652818	0.652962	0.652809	NA		EN,Astro,IN,Oligo	0	4	0	FALSE	ADHD
SLC7A14-AS1	NA	NA	NA	0.522754	NA	NA		Oligo	0	1	0	FALSE	ADHD
GTF3A	NA	NA	0.52319	NA	0.523143	NA		EN,IN	0	2	0	FALSE	ADHD
KIF12	NA	NA	0.522888	NA	NA	NA		EN	0	1	0	FALSE	ADHD
CPNE5	0.6169	0.61686	0.616844	NA	NA	0.617022		EN,Astro,OPC,Immune	0	4	0	FALSE	ADHD
RPL9	0.436604	0.436608	0.436612	0.436604	0.436613	0.436659		EN,Astro,IN,OPC,Oligo,Immune	0	6	0	FALSE	ADHD
CCT2	0.439343	NA	NA	0.439345	0.439408	NA		IN,OPC,Oligo	0	3	0	FALSE	ADHD
CREB3L2	NA	NA	NA	0.505072	0.504987	NA		IN,Oligo	0	2	0	FALSE	ADHD
EXO1	NA	NA	NA	NA	0.522924	NA		IN	0	1	0	FALSE	ADHD
GAK	NA	NA	0.593368	0.593163	NA	NA		EN,Oligo	0	2	0	FALSE	ADHD
LRRC7-AS1	NA	0.618675	NA	0.61897	NA	NA		Astro,Oligo	0	2	0	FALSE	ADHD
ENSG00000227723	NA	NA	NA	0.522893	NA	NA		Oligo	0	1	0	FALSE	ADHD
EPS8L2	NA	0.465906	0.465878	0.46594	0.465885	NA		EN,Astro,IN,Oligo	0	4	0	FALSE	ADHD
LINC02391	0.589652	NA	NA	NA	0.589747	0.589745		IN,OPC,Immune	0	3	0	FALSE	ADHD
ENSG00000258162	0.640494	NA	NA	0.640203	NA	NA		OPC,Oligo	0	2	0	FALSE	ADHD
ENSG00000267568	NA	0.682733	0.682929	NA	0.682925	NA		EN,Astro,IN	0	3	0	FALSE	ADHD
LINC01081	NA	NA	0.523152	NA	NA	NA		EN	0	1	0	FALSE	ADHD
ENSG00000271943	NA	NA	0.464454	NA	0.464442	NA		EN,IN	0	2	0	FALSE	ADHD
RPH3AL-AS1	NA	NA	0.523205	NA	NA	NA		EN	0	1	0	FALSE	ADHD
LILRB1	NA	NA	NA	NA	NA	0.523149		Immune	0	1	0	FALSE	ADHD
KLF5	NA	NA	0.523207	NA	NA	NA		EN	0	1	0	FALSE	ADHD
C11orf98P1	NA	NA	NA	0.523112	NA	NA		Oligo	0	1	0	FALSE	ADHD
ALG1L6P	NA	NA	0.551647	NA	0.55158	NA		EN,IN	0	2	0	FALSE	ADHD
ENSG00000286109	NA	NA	0.453854	0.45386	0.453887	NA		EN,IN,Oligo	0	3	0	FALSE	ADHD
GARS1	NA	NA	NA	0.523181	NA	NA		Oligo	0	1	0	FALSE	ADHD
NAPSB	NA	NA	0.501038	NA	0.500994	0.501006		EN,IN,Immune	0	3	0	FALSE	ADHD
MROH8	NA	NA	NA	NA	0.523284	NA		IN	0	1	0	FALSE	ADHD
CTSZ	NA	NA	0.514011	NA	0.51397	NA		EN,IN	0	2	0	FALSE	ADHD
TMEM177	0.528594	0.528569	0.528589	0.528598	0.528591	NA		EN,Astro,IN,OPC,Oligo	0	5	0	FALSE	ADHD
ENSG00000279249	NA	NA	0.523362	NA	NA	NA		EN	0	1	0	FALSE	ADHD
PINK1	NA	0.523317	NA	NA	NA	NA		Astro	0	1	0	FALSE	ADHD
GNG8	NA	NA	NA	0.523278	NA	NA		Oligo	0	1	0	FALSE	ADHD
RNF170	NA	NA	NA	0.52329	NA	NA		Oligo	0	1	0	FALSE	ADHD
SLC6A6	0.518777	NA	NA	0.518694	NA	NA		OPC,Oligo	0	2	0	FALSE	ADHD
SDR39U1	0.681933	NA	0.682076	0.682038	NA	NA		EN,OPC,Oligo	0	3	0	FALSE	ADHD
ENSG00000257826	NA	NA	NA	0.523419	NA	NA		Oligo	0	1	0	FALSE	ADHD
ENSG00000270638	NA	NA	0.398519	0.398575	0.398523	NA		EN,IN,Oligo	0	3	0	FALSE	ADHD
ENSG00000223665	NA	0.523507	NA	NA	NA	NA		Astro	0	1	0	FALSE	ADHD
ENSG00000258561	0.457885	NA	0.45792	0.457882	0.457916	NA		EN,IN,OPC,Oligo	0	4	0	FALSE	ADHD
RGS13	NA	NA	NA	NA	0.523575	NA		IN	0	1	0	FALSE	ADHD
CYP4F12	NA	0.613281	0.613055	NA	NA	NA		EN,Astro	0	2	0	FALSE	ADHD
PRDM16	NA	0.55026	NA	0.55042	NA	NA		Astro,Oligo	0	2	0	FALSE	ADHD
CBR4	0.654515	NA	0.654487	0.654518	0.654475	0.654498		EN,IN,OPC,Oligo,Immune	0	5	0	FALSE	ADHD
ENSG00000285783	0.501047	NA	0.50109	NA	0.501074	NA		EN,IN,OPC	0	3	0	FALSE	ADHD
NEAT1	NA	0.599745	0.599754	0.599727	0.59975	NA		EN,Astro,IN,Oligo	0	4	0	FALSE	ADHD
FRMD8	NA	NA	0.523679	NA	NA	NA		EN	0	1	0	FALSE	ADHD
DBF4B	0.415374	0.415379	0.415372	0.415365	0.415373	0.415404		EN,Astro,IN,OPC,Oligo,Immune	0	6	0	FALSE	ADHD
NDN	NA	NA	0.523748	NA	NA	NA		EN	0	1	0	FALSE	ADHD
RHBDF1	NA	NA	0.601228	0.601458	NA	NA		EN,Oligo	0	2	0	FALSE	ADHD
ENSG00000267149	NA	NA	0.602097	NA	0.602205	NA		EN,IN	0	2	0	FALSE	ADHD
ENSG00000279405	NA	0.686416	0.686518	0.686592	NA	NA		EN,Astro,Oligo	0	3	0	FALSE	ADHD
PPM1B-DT	NA	NA	NA	0.523821	NA	NA		Oligo	0	1	0	FALSE	ADHD
CTSL	NA	NA	NA	0.523827	NA	NA		Oligo	0	1	0	FALSE	ADHD
LINC01222	NA	NA	NA	0.52384	NA	NA		Oligo	0	1	0	FALSE	ADHD
IFIT1	0.367647	0.367632	0.367637	0.367648	0.367638	NA		EN,Astro,IN,OPC,Oligo	0	5	0	FALSE	ADHD
ENSG00000238221	NA	NA	0.539526	0.539623	0.539509	NA		EN,IN,Oligo	0	3	0	FALSE	ADHD
ENSG00000287460	NA	NA	0.643905	0.643971	0.643856	NA		EN,IN,Oligo	0	3	0	FALSE	ADHD
FBXL2	NA	0.444601	NA	0.444615	NA	NA		Astro,Oligo	0	2	0	FALSE	ADHD
RPL39P26	NA	NA	NA	0.523873	NA	NA		Oligo	0	1	0	FALSE	ADHD
NDRG2	NA	NA	NA	0.523878	NA	NA		Oligo	0	1	0	FALSE	ADHD
ENSG00000282951	0.482237	0.482226	0.482219	0.482228	0.482218	0.48225		EN,Astro,IN,OPC,Oligo,Immune	0	6	0	FALSE	ADHD
CCDC15-DT	NA	0.684314	0.684286	0.68424	0.684244	NA		EN,Astro,IN,Oligo	0	4	0	FALSE	ADHD
CHTF18	NA	NA	0.631022	0.631035	0.631034	0.631215		EN,IN,Oligo,Immune	0	4	0	FALSE	ADHD
LNPK	NA	0.517004	0.516963	0.516957	0.516969	NA		EN,Astro,IN,Oligo	0	4	0	FALSE	ADHD
MESD	NA	NA	0.673163	0.672982	0.673184	NA		EN,IN,Oligo	0	3	0	FALSE	ADHD
ENSG00000216775	NA	NA	0.485252	NA	0.485277	NA		EN,IN	0	2	0	FALSE	ADHD
ERBB2	NA	0.524009	NA	NA	NA	NA		Astro	0	1	0	FALSE	ADHD
PILRA	0.415559	0.415568	0.415556	0.415569	0.415558	NA		EN,Astro,IN,OPC,Oligo	0	5	0	FALSE	ADHD
LINC01376	NA	0.602661	0.602672	0.602651	0.602693	NA		EN,Astro,IN,Oligo	0	4	0	FALSE	ADHD
GTDC1	NA	NA	0.524074	NA	NA	NA		EN	0	1	0	FALSE	ADHD
RAN	NA	0.524033	NA	NA	NA	NA		Astro	0	1	0	FALSE	ADHD
TMEM176B	0.544681	0.544711	NA	NA	0.544663	0.544694		Astro,IN,OPC,Immune	0	4	0	FALSE	ADHD
ENSG00000231741	NA	NA	NA	NA	0.524143	NA		IN	0	1	0	FALSE	ADHD
COBLL1	0.530682	NA	0.53071	NA	0.530773	NA		EN,IN,OPC	0	3	0	FALSE	ADHD
ENSG00000279391	NA	NA	0.524205	NA	NA	NA		EN	0	1	0	FALSE	ADHD
TRBC2	NA	NA	NA	NA	0.524208	NA		IN	0	1	0	FALSE	ADHD
ENSG00000286226	NA	NA	0.502585	0.502663	NA	NA		EN,Oligo	0	2	0	FALSE	ADHD
GNA14-AS1	0.655177	0.655217	0.655218	0.655149	NA	NA		EN,Astro,OPC,Oligo	0	4	0	FALSE	ADHD
LINC00924	NA	NA	NA	NA	0.524268	NA		IN	0	1	0	FALSE	ADHD
EDNRB-AS1	NA	NA	NA	NA	NA	0.524242		Immune	0	1	0	FALSE	ADHD
PLA2G4C-AS1	NA	NA	0.513541	0.513627	0.513528	NA		EN,IN,Oligo	0	3	0	FALSE	ADHD
ARL10	NA	NA	0.554563	0.554477	0.554534	NA		EN,IN,Oligo	0	3	0	FALSE	ADHD
NLRP2	NA	NA	0.468547	NA	0.468561	NA		EN,IN	0	2	0	FALSE	ADHD
TRIOBP	0.436409	0.436408	0.436444	0.436405	0.436461	0.436425		EN,Astro,IN,OPC,Oligo,Immune	0	6	0	FALSE	ADHD
ENSG00000234084	0.624873	0.62489	0.624883	0.624855	0.624887	NA		EN,Astro,IN,OPC,Oligo	0	5	0	FALSE	ADHD
LINC01712	NA	NA	0.524398	NA	NA	NA		EN	0	1	0	FALSE	ADHD
NPM2	0.608457	NA	0.608614	NA	0.608528	NA		EN,IN,OPC	0	3	0	FALSE	ADHD
TMEM192	NA	NA	0.522662	0.522765	NA	NA		EN,Oligo	0	2	0	FALSE	ADHD
NDUFS2	NA	0.656556	0.656774	0.656617	NA	NA		EN,Astro,Oligo	0	3	0	FALSE	ADHD
ENSG00000228680	NA	NA	0.524498	NA	NA	NA		EN	0	1	0	FALSE	ADHD
GLIPR1L2	0.35256	0.352551	0.352548	0.352562	0.352549	NA		EN,Astro,IN,OPC,Oligo	0	5	0	FALSE	ADHD
GALNT1	0.528066	0.528068	0.528067	0.528077	0.528068	0.528131		EN,Astro,IN,OPC,Oligo,Immune	0	6	0	FALSE	ADHD
ENSG00000286984	NA	NA	0.524547	NA	NA	NA		EN	0	1	0	FALSE	ADHD
UOX	NA	0.524498	NA	NA	NA	NA		Astro	0	1	0	FALSE	ADHD
ZNF776	NA	NA	0.524593	NA	NA	NA		EN	0	1	0	FALSE	ADHD
COPB1	NA	NA	NA	NA	NA	0.524541		Immune	0	1	0	FALSE	ADHD
RNFT1-DT	0.64683	0.646867	0.646802	0.64687	0.646804	NA		EN,Astro,IN,OPC,Oligo	0	5	0	FALSE	ADHD
SMIM43	NA	NA	0.524672	NA	NA	NA		EN	0	1	0	FALSE	ADHD
PPP1R12A	NA	NA	0.524675	NA	NA	NA		EN	0	1	0	FALSE	ADHD
ENSG00000235609	NA	NA	0.524682	NA	NA	NA		EN	0	1	0	FALSE	ADHD
ENSG00000251555	NA	NA	0.524705	NA	NA	NA		EN	0	1	0	FALSE	ADHD
ENSG00000260616	0.524683	NA	NA	NA	NA	NA		OPC	0	1	0	FALSE	ADHD
SRP14	0.466285	NA	0.466285	NA	0.466319	NA		EN,IN,OPC	0	3	0	FALSE	ADHD
LRRC66	NA	NA	0.524752	NA	NA	NA		EN	0	1	0	FALSE	ADHD
ENSG00000276250	NA	NA	0.591851	0.591852	0.59192	NA		EN,IN,Oligo	0	3	0	FALSE	ADHD
ZNF45	NA	NA	0.64405	NA	0.644199	NA		EN,IN	0	2	0	FALSE	ADHD
TBC1D2B	NA	NA	0.602476	0.602451	0.602431	0.602384		EN,IN,Oligo,Immune	0	4	0	FALSE	ADHD
ZFP62	NA	NA	0.460712	0.460703	NA	NA		EN,Oligo	0	2	0	FALSE	ADHD
NAIPP4	NA	0.467033	0.467077	0.467034	0.467068	0.467054		EN,Astro,IN,Oligo,Immune	0	5	0	FALSE	ADHD
ATP5ME	NA	NA	NA	0.524778	NA	NA		Oligo	0	1	0	FALSE	ADHD
HPCAL4	0.522558	0.52252	0.522491	NA	NA	NA		EN,Astro,OPC	0	3	0	FALSE	ADHD
P3H2	0.688028	0.688101	0.688097	0.688053	NA	NA		EN,Astro,OPC,Oligo	0	4	0	FALSE	ADHD
FBXO11	NA	NA	0.528632	0.528537	NA	NA		EN,Oligo	0	2	0	FALSE	ADHD
ENSG00000287026	NA	NA	0.52494	NA	NA	NA		EN	0	1	0	FALSE	ADHD
HECW2	NA	NA	NA	0.486563	0.486506	NA		IN,Oligo	0	2	0	FALSE	ADHD
HHLA3	NA	0.476777	0.476812	NA	NA	NA		EN,Astro	0	2	0	FALSE	ADHD
STK38L	0.591985	0.591992	0.592007	0.59197	0.591987	NA		EN,Astro,IN,OPC,Oligo	0	5	0	FALSE	ADHD
USO1	NA	NA	0.512423	NA	0.512462	NA		EN,IN	0	2	0	FALSE	ADHD
IPP	NA	NA	0.524999	NA	NA	NA		EN	0	1	0	FALSE	ADHD
STK36	NA	NA	0.525058	NA	NA	NA		EN	0	1	0	FALSE	ADHD
ELFN2-1	NA	NA	NA	NA	0.525059	NA		IN	0	1	0	FALSE	ADHD
ENSG00000248514	NA	NA	0.667455	NA	0.667634	NA		EN,IN	0	2	0	FALSE	ADHD
MRPL13	NA	NA	0.517645	NA	0.517688	NA		EN,IN	0	2	0	FALSE	ADHD
ENSG00000228436	NA	0.612227	0.612007	NA	NA	NA		EN,Astro	0	2	0	FALSE	ADHD
SAFB2	NA	NA	NA	0.52506	NA	NA		Oligo	0	1	0	FALSE	ADHD
CDC37L1-DT	NA	0.514209	NA	NA	0.514289	NA		Astro,IN	0	2	0	FALSE	ADHD
SLC30A8	NA	0.485185	0.485229	NA	NA	NA		EN,Astro	0	2	0	FALSE	ADHD
ERG	NA	NA	NA	NA	0.525169	NA		IN	0	1	0	FALSE	ADHD
CSPG4P10	NA	NA	0.456365	NA	0.456372	NA		EN,IN	0	2	0	FALSE	ADHD
ENSG00000282080	NA	NA	0.565646	NA	0.565572	NA		EN,IN	0	2	0	FALSE	ADHD
CNTN4	0.477387	NA	0.477415	NA	0.477401	NA		EN,IN,OPC	0	3	0	FALSE	ADHD
ENSG00000226332	NA	NA	0.491374	NA	0.491349	NA		EN,IN	0	2	0	FALSE	ADHD
ENSG00000266599	NA	NA	NA	0.525154	NA	NA		Oligo	0	1	0	FALSE	ADHD
C1orf115	NA	NA	0.525253	NA	NA	NA		EN	0	1	0	FALSE	ADHD
C7orf69	NA	NA	0.591527	NA	0.591623	NA		EN,IN	0	2	0	FALSE	ADHD
TIMM10	NA	0.525263	NA	NA	NA	NA		Astro	0	1	0	FALSE	ADHD
CYB5B	NA	0.626927	0.626824	0.626921	NA	NA		EN,Astro,Oligo	0	3	0	FALSE	ADHD
CCDC174	NA	0.625889	0.625829	0.625903	0.62584	NA		EN,Astro,IN,Oligo	0	4	0	FALSE	ADHD
VAC14	0.525288	NA	NA	NA	NA	NA		OPC	0	1	0	FALSE	ADHD
FOXK2	0.446103	NA	0.446079	0.446081	0.44609	NA		EN,IN,OPC,Oligo	0	4	0	FALSE	ADHD
PSMD2	NA	NA	0.525464	NA	NA	NA		EN	0	1	0	FALSE	ADHD
LCTL	NA	0.525412	NA	NA	NA	NA		Astro	0	1	0	FALSE	ADHD
ABCB10	NA	NA	0.525472	NA	NA	NA		EN	0	1	0	FALSE	ADHD
B4GALNT4	0.56868	0.568703	0.568682	0.568696	0.568678	NA		EN,Astro,IN,OPC,Oligo	0	5	0	FALSE	ADHD
ENSG00000260212	NA	NA	0.525509	NA	NA	NA		EN	0	1	0	FALSE	ADHD
POLR2B	NA	0.641974	0.641818	NA	0.641846	NA		EN,Astro,IN	0	3	0	FALSE	ADHD
USP13	NA	NA	0.630094	0.630199	0.630135	NA		EN,IN,Oligo	0	3	0	FALSE	ADHD
EIF3KP1	NA	NA	NA	NA	0.52555	NA		IN	0	1	0	FALSE	ADHD
WDR17	0.468626	0.468624	0.468589	0.4686	0.468592	NA		EN,Astro,IN,OPC,Oligo	0	5	0	FALSE	ADHD
EARS2	NA	NA	0.447404	0.447458	0.447419	NA		EN,IN,Oligo	0	3	0	FALSE	ADHD
CELF2	0.686218	0.686227	0.686081	NA	NA	NA		EN,Astro,OPC	0	3	0	FALSE	ADHD
ZNF451	NA	NA	0.568621	NA	0.568698	NA		EN,IN	0	2	0	FALSE	ADHD
ENSG00000224731	NA	0.525569	NA	NA	NA	NA		Astro	0	1	0	FALSE	ADHD
CTAGE3P	NA	NA	0.448401	NA	0.448403	NA		EN,IN	0	2	0	FALSE	ADHD
ENSG00000268119	0.40052	0.40052	0.400516	0.400526	0.400515	NA		EN,Astro,IN,OPC,Oligo	0	5	0	FALSE	ADHD
SULT1C4	0.536648	0.536755	NA	NA	NA	NA		Astro,OPC	0	2	0	FALSE	ADHD
ENSG00000286830	NA	0.522876	0.522922	NA	0.522936	NA		EN,Astro,IN	0	3	0	FALSE	ADHD
ZNF84	NA	0.612971	0.612854	0.612846	0.612834	NA		EN,Astro,IN,Oligo	0	4	0	FALSE	ADHD
THAP7-AS1	NA	0.433497	0.433472	0.433498	0.433482	NA		EN,Astro,IN,Oligo	0	4	0	FALSE	ADHD
ENSG00000273734	NA	NA	NA	0.52568	NA	NA		Oligo	0	1	0	FALSE	ADHD
ZNF639	NA	NA	0.538902	NA	0.538958	NA		EN,IN	0	2	0	FALSE	ADHD
NRDE2	0.564386	0.564339	0.56437	NA	0.564375	NA		EN,Astro,IN,OPC	0	4	0	FALSE	ADHD
CA11	NA	0.49031	0.490345	NA	0.49034	NA		EN,Astro,IN	0	3	0	FALSE	ADHD
ENSG00000287485	NA	NA	0.525829	NA	NA	NA		EN	0	1	0	FALSE	ADHD
ENSG00000254929	0.484991	0.485004	0.485013	0.484987	0.485016	0.485012		EN,Astro,IN,OPC,Oligo,Immune	0	6	0	FALSE	ADHD
KCNK15-AS1	NA	0.652019	0.652212	0.652013	NA	NA		EN,Astro,Oligo	0	3	0	FALSE	ADHD
SLC25A18	NA	0.614597	NA	0.614685	0.614692	NA		Astro,IN,Oligo	0	3	0	FALSE	ADHD
KCMF1	NA	NA	NA	0.525781	NA	NA		Oligo	0	1	0	FALSE	ADHD
ITPR2	0.556278	0.556276	0.55629	0.556309	0.556299	NA		EN,Astro,IN,OPC,Oligo	0	5	0	FALSE	ADHD
ISOC1	NA	NA	NA	0.525837	NA	NA		Oligo	0	1	0	FALSE	ADHD
KCNAB3	0.467165	0.467118	0.467121	NA	0.467133	NA		EN,Astro,IN,OPC	0	4	0	FALSE	ADHD
UBE3D	NA	NA	0.537104	0.537332	0.537103	NA		EN,IN,Oligo	0	3	0	FALSE	ADHD
MST1	0.531226	0.531141	NA	0.531196	NA	NA		Astro,OPC,Oligo	0	3	0	FALSE	ADHD
BRAF	NA	0.506583	0.506534	0.50653	0.506527	NA		EN,Astro,IN,Oligo	0	4	0	FALSE	ADHD
ENSG00000258569	NA	0.700195	0.700159	0.70029	0.700158	0.700313		EN,Astro,IN,Oligo,Immune	0	5	0	FALSE	ADHD
CLCN6	NA	NA	0.430305	0.430357	0.430318	NA		EN,IN,Oligo	0	3	0	FALSE	ADHD
DPH5	NA	NA	0.526199	NA	NA	NA		EN	0	1	0	FALSE	ADHD
TMEM175	NA	NA	0.468316	NA	0.468328	NA		EN,IN	0	2	0	FALSE	ADHD
MEGF6	NA	0.547915	NA	0.547869	0.547831	NA		Astro,IN,Oligo	0	3	0	FALSE	ADHD
ENSG00000253331	NA	NA	0.526218	NA	NA	NA		EN	0	1	0	FALSE	ADHD
STK32A	0.564819	0.564768	0.564839	NA	NA	NA		EN,Astro,OPC	0	3	0	FALSE	ADHD
KHK	NA	NA	NA	0.526161	NA	NA		Oligo	0	1	0	FALSE	ADHD
ENSG00000261071	NA	NA	0.526286	NA	NA	NA		EN	0	1	0	FALSE	ADHD
STPG4	NA	NA	0.526289	NA	NA	NA		EN	0	1	0	FALSE	ADHD
NR2C2	NA	NA	0.536864	0.536982	NA	NA		EN,Oligo	0	2	0	FALSE	ADHD
FHOD1	NA	NA	NA	NA	NA	0.526289		Immune	0	1	0	FALSE	ADHD
MTREX	0.602932	0.602935	0.603016	0.602934	0.603009	NA		EN,Astro,IN,OPC,Oligo	0	5	0	FALSE	ADHD
CIITA	0.653955	0.654	0.65392	NA	0.653923	0.654054		EN,Astro,IN,OPC,Immune	0	5	0	FALSE	ADHD
TAMM41	0.489549	0.489541	0.489548	0.489531	0.489551	0.489536		EN,Astro,IN,OPC,Oligo,Immune	0	6	0	FALSE	ADHD
DDX55P1	NA	NA	0.606909	0.606793	0.606899	NA		EN,IN,Oligo	0	3	0	FALSE	ADHD
PDCL	NA	NA	0.608475	0.608711	NA	NA		EN,Oligo	0	2	0	FALSE	ADHD
MAP4K3-DT	NA	NA	0.615589	NA	0.615569	0.615427		EN,IN,Immune	0	3	0	FALSE	ADHD
STAT4	NA	NA	0.475063	NA	0.475079	NA		EN,IN	0	2	0	FALSE	ADHD
LIN28B-AS1	NA	NA	0.526483	NA	NA	NA		EN	0	1	0	FALSE	ADHD
TMEM50B	0.422417	0.422406	0.422408	0.422403	0.422409	0.422411		EN,Astro,IN,OPC,Oligo,Immune	0	6	0	FALSE	ADHD
LINC01320	NA	NA	0.44072	0.440725	0.440721	NA		EN,IN,Oligo	0	3	0	FALSE	ADHD
SLC10A1	0.49467	0.494693	0.494698	0.494672	0.494713	NA		EN,Astro,IN,OPC,Oligo	0	5	0	FALSE	ADHD
HBS1L	0.497481	0.497478	0.497467	0.497486	0.497464	NA		EN,Astro,IN,OPC,Oligo	0	5	0	FALSE	ADHD
ENSG00000272702	NA	NA	NA	NA	0.526533	NA		IN	0	1	0	FALSE	ADHD
GDPD1	NA	0.52652	NA	NA	NA	NA		Astro	0	1	0	FALSE	ADHD
GABRA6	NA	NA	0.469975	NA	0.469988	NA		EN,IN	0	2	0	FALSE	ADHD
ENSG00000253582	0.530004	0.530174	NA	0.530002	NA	NA		Astro,OPC,Oligo	0	3	0	FALSE	ADHD
HS3ST1	0.526661	NA	NA	NA	NA	NA		OPC	0	1	0	FALSE	ADHD
SH3BP2	NA	0.449383	NA	NA	NA	0.449392		Astro,Immune	0	2	0	FALSE	ADHD
MIR924HG	NA	NA	0.526745	NA	NA	NA		EN	0	1	0	FALSE	ADHD
SLC12A6	NA	0.650241	0.65025	0.650232	0.65025	0.65026		EN,Astro,IN,Oligo,Immune	0	5	0	FALSE	ADHD
TWIST1	NA	NA	0.526776	NA	NA	NA		EN	0	1	0	FALSE	ADHD
LINC00665	0.416879	0.416858	0.416864	0.41689	0.416864	NA		EN,Astro,IN,OPC,Oligo	0	5	0	FALSE	ADHD
ENSG00000286134	NA	0.404032	0.404018	0.404042	0.404018	NA		EN,Astro,IN,Oligo	0	4	0	FALSE	ADHD
ATXN10	0.297601	0.297599	0.2976	0.297592	0.297602	0.297622		EN,Astro,IN,OPC,Oligo,Immune	0	6	0	FALSE	ADHD
OSCAR	NA	NA	0.601603	NA	NA	0.601327		EN,Immune	0	2	0	FALSE	ADHD
ENSG00000287373	NA	0.612171	0.612196	0.612101	NA	NA		EN,Astro,Oligo	0	3	0	FALSE	ADHD
SENP6	NA	0.641529	0.641409	NA	NA	0.641322		EN,Astro,Immune	0	3	0	FALSE	ADHD
PRH1	0.613263	0.613305	0.613232	0.613224	0.613234	NA		EN,Astro,IN,OPC,Oligo	0	5	0	FALSE	ADHD
LINC00222	NA	0.540261	0.540298	0.540294	0.540332	NA		EN,Astro,IN,Oligo	0	4	0	FALSE	ADHD
ENSG00000257860	0.526934	NA	NA	NA	NA	NA		OPC	0	1	0	FALSE	ADHD
ILDR1	NA	0.526941	NA	NA	NA	NA		Astro	0	1	0	FALSE	ADHD
ENSG00000278816	NA	NA	NA	0.526911	NA	NA		Oligo	0	1	0	FALSE	ADHD
ENSG00000271795	NA	NA	0.508477	0.508433	0.508462	NA		EN,IN,Oligo	0	3	0	FALSE	ADHD
WDR87	NA	NA	0.656779	NA	0.656619	NA		EN,IN	0	2	0	FALSE	ADHD
ENSG00000261505	NA	NA	0.527048	NA	NA	NA		EN	0	1	0	FALSE	ADHD
SLC22A6	NA	0.624003	0.623766	NA	NA	NA		EN,Astro	0	2	0	FALSE	ADHD
ENSG00000286810	NA	NA	0.461195	0.46119	NA	NA		EN,Oligo	0	2	0	FALSE	ADHD
MICAL2	NA	NA	0.569537	NA	0.569455	0.569383		EN,IN,Immune	0	3	0	FALSE	ADHD
KIAA0753	NA	0.41439	0.41436	0.414357	0.414357	0.414369		EN,Astro,IN,Oligo,Immune	0	5	0	FALSE	ADHD
TMEM117	NA	NA	NA	0.548974	0.549039	0.549049		IN,Oligo,Immune	0	3	0	FALSE	ADHD
VANGL2	NA	NA	0.52712	NA	NA	NA		EN	0	1	0	FALSE	ADHD
CHRNB1	NA	NA	NA	0.527046	NA	NA		Oligo	0	1	0	FALSE	ADHD
TRIM73	NA	NA	0.644384	NA	0.64424	NA		EN,IN	0	2	0	FALSE	ADHD
AJAP1	0.652034	0.651922	NA	0.652163	NA	NA		Astro,OPC,Oligo	0	3	0	FALSE	ADHD
ENSG00000274461	0.695694	0.695639	0.695628	0.695699	0.69564	NA		EN,Astro,IN,OPC,Oligo	0	5	0	FALSE	ADHD
FAM95C	NA	NA	NA	0.527101	NA	NA		Oligo	0	1	0	FALSE	ADHD
ENSG00000222042	0.364327	0.364309	0.364308	0.364319	0.364309	NA		EN,Astro,IN,OPC,Oligo	0	5	0	FALSE	ADHD
GSTM5	0.672465	0.672466	NA	NA	0.672638	NA		Astro,IN,OPC	0	3	0	FALSE	ADHD
EFCAB13-DT	NA	0.667644	0.667632	0.667647	0.667606	NA		EN,Astro,IN,Oligo	0	4	0	FALSE	ADHD
ENSG00000259038	NA	0.527198	NA	NA	NA	NA		Astro	0	1	0	FALSE	ADHD
SLC35A5	NA	0.585453	NA	0.585664	NA	NA		Astro,Oligo	0	2	0	FALSE	ADHD
NRG2	0.473962	0.473984	NA	NA	NA	NA		Astro,OPC	0	2	0	FALSE	ADHD
MTMR12	NA	0.527077	0.527043	0.527108	0.527039	NA		EN,Astro,IN,Oligo	0	4	0	FALSE	ADHD
ENSG00000260157	NA	NA	0.527294	NA	NA	NA		EN	0	1	0	FALSE	ADHD
ENSG00000270823	NA	NA	0.527332	NA	NA	NA		EN	0	1	0	FALSE	ADHD
STAT3	NA	NA	0.43168	0.431712	0.431676	NA		EN,IN,Oligo	0	3	0	FALSE	ADHD
RSPO4	0.540515	0.540538	0.540575	0.54052	0.540571	NA		EN,Astro,IN,OPC,Oligo	0	5	0	FALSE	ADHD
ENSG00000279026	NA	0.623005	0.623113	NA	0.623153	NA		EN,Astro,IN	0	3	0	FALSE	ADHD
LINC02334	NA	0.562873	0.562828	0.562898	0.562822	NA		EN,Astro,IN,Oligo	0	4	0	FALSE	ADHD
KBTBD2	NA	NA	NA	0.617335	NA	0.617007		Oligo,Immune	0	2	0	FALSE	ADHD
IFNAR1	NA	NA	0.536987	0.536928	0.536979	NA		EN,IN,Oligo	0	3	0	FALSE	ADHD
FAM185A	0.546813	0.546826	0.546774	0.54678	0.546777	NA		EN,Astro,IN,OPC,Oligo	0	5	0	FALSE	ADHD
ENSG00000279662	NA	0.523892	NA	NA	0.52381	NA		Astro,IN	0	2	0	FALSE	ADHD
DUSP11	NA	NA	NA	0.527352	NA	NA		Oligo	0	1	0	FALSE	ADHD
ENSG00000273165	NA	NA	0.527481	NA	NA	NA		EN	0	1	0	FALSE	ADHD
CCZ1B	0.399163	0.399162	0.399159	0.39916	0.399162	0.399186		EN,Astro,IN,OPC,Oligo,Immune	0	6	0	FALSE	ADHD
ENSG00000258052	0.447838	NA	0.447844	NA	0.447838	NA		EN,IN,OPC	0	3	0	FALSE	ADHD
NKD1	NA	0.438107	0.438075	0.438128	0.438079	NA		EN,Astro,IN,Oligo	0	4	0	FALSE	ADHD
NDFIP2	NA	NA	0.443351	0.44337	0.443343	NA		EN,IN,Oligo	0	3	0	FALSE	ADHD
ENSG00000279348	NA	0.584734	0.58474	0.584703	0.58476	NA		EN,Astro,IN,Oligo	0	4	0	FALSE	ADHD
BEST1	0.405458	0.405476	NA	0.405466	NA	NA		Astro,OPC,Oligo	0	3	0	FALSE	ADHD
NSUN6	0.615403	0.615425	0.615396	0.615396	0.615386	NA		EN,Astro,IN,OPC,Oligo	0	5	0	FALSE	ADHD
LIN54	NA	NA	0.527633	NA	NA	NA		EN	0	1	0	FALSE	ADHD
ENSG00000260412	NA	NA	0.527656	NA	NA	NA		EN	0	1	0	FALSE	ADHD
BACE1	0.539342	NA	NA	0.539431	NA	0.539316		OPC,Oligo,Immune	0	3	0	FALSE	ADHD
TMEM72-AS1	0.668867	NA	0.668858	0.668882	0.668861	0.668951		EN,IN,OPC,Oligo,Immune	0	5	0	FALSE	ADHD
ENSG00000266936	NA	NA	NA	NA	0.527757	NA		IN	0	1	0	FALSE	ADHD
C2orf50	0.636926	NA	0.636656	NA	NA	NA		EN,OPC	0	2	0	FALSE	ADHD
FOXO6	NA	NA	0.650693	0.650801	0.650649	NA		EN,IN,Oligo	0	3	0	FALSE	ADHD
CDKN1A	NA	NA	0.527848	NA	NA	NA		EN	0	1	0	FALSE	ADHD
FAM168A	NA	0.666605	NA	0.666542	NA	0.66678		Astro,Oligo,Immune	0	3	0	FALSE	ADHD
Metazoa_SRP-91	NA	NA	0.527863	NA	NA	NA		EN	0	1	0	FALSE	ADHD
ENSG00000235056	NA	NA	0.527866	NA	NA	NA		EN	0	1	0	FALSE	ADHD
AKIP1	NA	NA	0.671505	0.671408	NA	0.671583		EN,Oligo,Immune	0	3	0	FALSE	ADHD
LRP2	NA	NA	NA	0.527798	NA	NA		Oligo	0	1	0	FALSE	ADHD
CD27-AS1	0.674684	0.674697	0.674652	0.674715	0.674647	NA		EN,Astro,IN,OPC,Oligo	0	5	0	FALSE	ADHD
ENSG00000258455	NA	NA	0.470188	NA	0.470178	NA		EN,IN	0	2	0	FALSE	ADHD
SGPL1	NA	NA	0.665888	0.666001	0.665838	NA		EN,IN,Oligo	0	3	0	FALSE	ADHD
TMEM204	NA	NA	0.527909	NA	NA	NA		EN	0	1	0	FALSE	ADHD
C3orf14	NA	NA	NA	0.527831	NA	NA		Oligo	0	1	0	FALSE	ADHD
ZNF542P	NA	0.480593	0.480627	NA	NA	NA		EN,Astro	0	2	0	FALSE	ADHD
GANC	NA	0.575724	0.575713	NA	0.575679	NA		EN,Astro,IN	0	3	0	FALSE	ADHD
ENSG00000234225	NA	NA	0.527976	NA	NA	NA		EN	0	1	0	FALSE	ADHD
ENSG00000281039	0.438449	0.438452	0.438436	0.438455	0.438441	NA		EN,Astro,IN,OPC,Oligo	0	5	0	FALSE	ADHD
ENSG00000233836	NA	NA	NA	0.642567	0.642251	NA		IN,Oligo	0	2	0	FALSE	ADHD
VPS13D	NA	NA	0.528062	NA	NA	NA		EN	0	1	0	FALSE	ADHD
LINC01684	NA	NA	NA	0.561383	NA	0.561565		Oligo,Immune	0	2	0	FALSE	ADHD
CCDC152	0.591389	0.59143	0.591407	0.591375	0.591402	NA		EN,Astro,IN,OPC,Oligo	0	5	0	FALSE	ADHD
ENSG00000250326	0.439241	0.439228	0.439221	0.439222	0.439222	0.439228		EN,Astro,IN,OPC,Oligo,Immune	0	6	0	FALSE	ADHD
NACA	NA	NA	NA	NA	0.528139	NA		IN	0	1	0	FALSE	ADHD
PITPNM3	NA	NA	0.50846	NA	0.508494	NA		EN,IN	0	2	0	FALSE	ADHD
ENSG00000264701	NA	NA	0.528178	NA	NA	NA		EN	0	1	0	FALSE	ADHD
ADIPOR2	0.670694	NA	0.670682	NA	NA	0.67054		EN,OPC,Immune	0	3	0	FALSE	ADHD
RAD51C	0.68687	0.686822	0.686838	0.686879	0.686837	0.686869		EN,Astro,IN,OPC,Oligo,Immune	0	6	0	FALSE	ADHD
CRYZL2P-SEC16B	NA	NA	0.528297	NA	NA	NA		EN	0	1	0	FALSE	ADHD
ENSG00000260042	NA	NA	NA	0.528248	NA	NA		Oligo	0	1	0	FALSE	ADHD
DYRK1B	NA	NA	0.528347	NA	NA	NA		EN	0	1	0	FALSE	ADHD
CYP11A1	NA	0.528325	NA	NA	NA	NA		Astro	0	1	0	FALSE	ADHD
LTA4H	NA	NA	0.573864	0.573899	NA	0.573807		EN,Oligo,Immune	0	3	0	FALSE	ADHD
ENSG00000268750	NA	0.654631	0.654578	0.654576	0.654553	NA		EN,Astro,IN,Oligo	0	4	0	FALSE	ADHD
ENSG00000259442	NA	0.501757	NA	0.501758	0.501841	NA		Astro,IN,Oligo	0	3	0	FALSE	ADHD
EFCAB3	NA	NA	0.528481	NA	NA	NA		EN	0	1	0	FALSE	ADHD
ENSG00000268081	0.377926	0.377921	0.377909	0.377926	0.377913	NA		EN,Astro,IN,OPC,Oligo	0	5	0	FALSE	ADHD
PSMD14	NA	NA	NA	0.528418	NA	NA		Oligo	0	1	0	FALSE	ADHD
TIPRL	NA	NA	0.619625	0.619898	0.619634	NA		EN,IN,Oligo	0	3	0	FALSE	ADHD
SAT2	0.354338	0.354331	0.354338	0.354343	0.354342	NA		EN,Astro,IN,OPC,Oligo	0	5	0	FALSE	ADHD
ENSG00000233735	NA	0.444211	0.444208	NA	0.444225	NA		EN,Astro,IN	0	3	0	FALSE	ADHD
ENSG00000232648	0.686063	0.686075	0.685986	0.686051	0.685981	NA		EN,Astro,IN,OPC,Oligo	0	5	0	FALSE	ADHD
ADRA1D	NA	NA	0.666499	NA	0.666329	NA		EN,IN	0	2	0	FALSE	ADHD
ATXN1	NA	NA	NA	NA	NA	0.528545		Immune	0	1	0	FALSE	ADHD
LINC01814	NA	0.477304	0.477278	NA	NA	NA		EN,Astro	0	2	0	FALSE	ADHD
GABRG1	NA	0.514234	0.514305	NA	NA	NA		EN,Astro	0	2	0	FALSE	ADHD
NCBP2-AS1	NA	NA	0.528627	NA	NA	NA		EN	0	1	0	FALSE	ADHD
PTGER2	NA	NA	0.528629	NA	NA	NA		EN	0	1	0	FALSE	ADHD
PABPC1L	0.50672	0.506757	NA	0.506727	NA	0.50681		Astro,OPC,Oligo,Immune	0	4	0	FALSE	ADHD
MAPK13	NA	0.669068	0.669039	0.668984	0.669033	NA		EN,Astro,IN,Oligo	0	4	0	FALSE	ADHD
P2RY11	NA	NA	0.536007	NA	0.536009	0.535946		EN,IN,Immune	0	3	0	FALSE	ADHD
ENSG00000225806	NA	0.590342	0.590328	0.590356	0.590314	NA		EN,Astro,IN,Oligo	0	4	0	FALSE	ADHD
VIPR1	NA	NA	0.651852	NA	NA	0.65142		EN,Immune	0	2	0	FALSE	ADHD
LINC01881	0.679919	0.679889	0.679871	0.679908	0.679875	0.679913		EN,Astro,IN,OPC,Oligo,Immune	0	6	0	FALSE	ADHD
ENSG00000273345	NA	NA	NA	0.528663	NA	NA		Oligo	0	1	0	FALSE	ADHD
ATXN7L3B	NA	0.503212	0.503228	0.503258	0.503241	NA		EN,Astro,IN,Oligo	0	4	0	FALSE	ADHD
CAPN5	NA	0.567001	0.566866	NA	NA	NA		EN,Astro	0	2	0	FALSE	ADHD
ENSG00000288042	NA	NA	0.509944	NA	0.509912	NA		EN,IN	0	2	0	FALSE	ADHD
DDX11	0.299876	0.29987	0.299872	0.299865	0.299874	0.299887		EN,Astro,IN,OPC,Oligo,Immune	0	6	0	FALSE	ADHD
MYLK3	NA	NA	0.528898	NA	NA	NA		EN	0	1	0	FALSE	ADHD
ERICH5	NA	NA	0.528924	NA	NA	NA		EN	0	1	0	FALSE	ADHD
PIWIL4	NA	0.614406	0.61432	0.614358	0.614308	NA		EN,Astro,IN,Oligo	0	4	0	FALSE	ADHD
ANP32E	NA	0.528879	NA	NA	NA	NA		Astro	0	1	0	FALSE	ADHD
EIF3D	NA	NA	NA	0.52884	NA	NA		Oligo	0	1	0	FALSE	ADHD
STAT1	NA	NA	0.482819	0.482863	NA	NA		EN,Oligo	0	2	0	FALSE	ADHD
NAF1	0.692352	0.692324	0.692316	0.692315	0.692315	NA		EN,Astro,IN,OPC,Oligo	0	5	0	FALSE	ADHD
ARFIP1	0.597701	0.597705	0.597732	0.597709	0.597729	0.597732		EN,Astro,IN,OPC,Oligo,Immune	0	6	0	FALSE	ADHD
CYP24A1	NA	NA	0.529005	NA	NA	NA		EN	0	1	0	FALSE	ADHD
CABP1	NA	NA	0.612203	NA	0.612312	NA		EN,IN	0	2	0	FALSE	ADHD
ZNRF2	0.634947	NA	NA	0.635213	NA	NA		OPC,Oligo	0	2	0	FALSE	ADHD
ENSG00000284825	NA	NA	0.529209	NA	NA	NA		EN	0	1	0	FALSE	ADHD
ZKSCAN7-AS1	NA	0.572117	0.572105	0.572124	0.572117	0.572098		EN,Astro,IN,Oligo,Immune	0	5	0	FALSE	ADHD
DDX25	NA	0.58977	0.58972	0.58983	NA	NA		EN,Astro,Oligo	0	3	0	FALSE	ADHD
CTBS	0.715558	0.715549	0.715568	0.715551	0.715564	0.715566		EN,Astro,IN,OPC,Oligo,Immune	0	6	0	FALSE	ADHD
KCNJ3	0.529171	NA	NA	NA	NA	NA		OPC	0	1	0	FALSE	ADHD
ENSG00000286957	NA	NA	0.482532	NA	0.482549	NA		EN,IN	0	2	0	FALSE	ADHD
LINC01445	NA	NA	0.602376	0.602591	NA	NA		EN,Oligo	0	2	0	FALSE	ADHD
ENSG00000234255	0.447979	0.447965	0.447977	0.447991	0.447984	NA		EN,Astro,IN,OPC,Oligo	0	5	0	FALSE	ADHD
RBM12B-AS1	NA	NA	NA	0.5292	NA	NA		Oligo	0	1	0	FALSE	ADHD
LINC02572	NA	0.512008	0.512032	0.511984	NA	NA		EN,Astro,Oligo	0	3	0	FALSE	ADHD
LARS1	0.540737	0.540737	0.540712	0.540735	0.540713	0.540794		EN,Astro,IN,OPC,Oligo,Immune	0	6	0	FALSE	ADHD
CRB1	0.565949	NA	0.565967	0.565968	0.566003	NA		EN,IN,OPC,Oligo	0	4	0	FALSE	ADHD
LINC02775	NA	NA	NA	0.529297	NA	NA		Oligo	0	1	0	FALSE	ADHD
MMS22L	NA	0.5031	0.503056	NA	0.503079	NA		EN,Astro,IN	0	3	0	FALSE	ADHD
BAIAP3	NA	0.445418	0.445374	NA	0.445386	NA		EN,Astro,IN	0	3	0	FALSE	ADHD
MAPKBP1	NA	NA	NA	NA	0.529419	NA		IN	0	1	0	FALSE	ADHD
XPC	NA	0.619285	0.619282	0.619235	0.619278	NA		EN,Astro,IN,Oligo	0	4	0	FALSE	ADHD
ENSG00000255027	NA	0.626912	0.626982	0.627029	NA	NA		EN,Astro,Oligo	0	3	0	FALSE	ADHD
ADAMTS1	NA	NA	NA	0.529398	NA	NA		Oligo	0	1	0	FALSE	ADHD
GTF2H2B	0.379646	0.379641	0.379641	0.379639	0.379645	0.379657		EN,Astro,IN,OPC,Oligo,Immune	0	6	0	FALSE	ADHD
ENSG00000233478	NA	NA	0.465184	NA	0.465178	NA		EN,IN	0	2	0	FALSE	ADHD
THOC7	NA	0.414326	0.414321	0.414344	0.414334	NA		EN,Astro,IN,Oligo	0	4	0	FALSE	ADHD
ENSG00000281167	0.489937	NA	0.489969	NA	0.48995	NA		EN,IN,OPC	0	3	0	FALSE	ADHD
SEC31A	NA	NA	0.601908	NA	0.60181	NA		EN,IN	0	2	0	FALSE	ADHD
ENSG00000267055	NA	NA	0.529632	NA	NA	NA		EN	0	1	0	FALSE	ADHD
RDX	NA	0.545399	0.545414	0.545513	NA	NA		EN,Astro,Oligo	0	3	0	FALSE	ADHD
MEAK7	0.468373	0.468371	0.46838	0.468377	0.468386	0.468422		EN,Astro,IN,OPC,Oligo,Immune	0	6	0	FALSE	ADHD
ENSG00000265126	NA	NA	0.529715	NA	NA	NA		EN	0	1	0	FALSE	ADHD
PSMD6-AS2	0.384979	0.38497	0.38499	0.38498	NA	NA		EN,Astro,OPC,Oligo	0	4	0	FALSE	ADHD
SRBD1	NA	0.684945	NA	0.68504	0.68484	NA		Astro,IN,Oligo	0	3	0	FALSE	ADHD
ENSG00000285632	NA	NA	NA	0.529741	NA	NA		Oligo	0	1	0	FALSE	ADHD
ENSG00000287319	NA	0.606341	NA	0.606585	NA	NA		Astro,Oligo	0	2	0	FALSE	ADHD
NSUN4	NA	0.569438	0.569412	NA	0.569428	0.569472		EN,Astro,IN,Immune	0	4	0	FALSE	ADHD
TVP23BP1	NA	NA	0.648148	NA	0.648003	NA		EN,IN	0	2	0	FALSE	ADHD
ABCE1	NA	NA	NA	0.52817	0.528257	NA		IN,Oligo	0	2	0	FALSE	ADHD
SLC2A9	0.666055	0.666044	0.666058	0.666047	0.666055	0.666067		EN,Astro,IN,OPC,Oligo,Immune	0	6	0	FALSE	ADHD
ASIC5	NA	NA	0.529916	NA	NA	NA		EN	0	1	0	FALSE	ADHD
FAM217B	NA	0.529893	NA	NA	NA	NA		Astro	0	1	0	FALSE	ADHD
GNG3	NA	NA	NA	NA	0.529972	NA		IN	0	1	0	FALSE	ADHD
TYMSOS	NA	NA	0.629335	0.629218	0.629358	NA		EN,IN,Oligo	0	3	0	FALSE	ADHD
THAP2	NA	0.52557	0.525602	0.525564	0.525607	NA		EN,Astro,IN,Oligo	0	4	0	FALSE	ADHD
ENSG00000285564	NA	NA	NA	0.529983	NA	NA		Oligo	0	1	0	FALSE	ADHD
ENSG00000246203	NA	NA	NA	0.529991	NA	NA		Oligo	0	1	0	FALSE	ADHD
C1orf174	0.395895	0.395882	0.395893	0.39589	0.395898	0.395901		EN,Astro,IN,OPC,Oligo,Immune	0	6	0	FALSE	ADHD
PRKAB2	0.516785	NA	0.516769	0.51684	0.516781	NA		EN,IN,OPC,Oligo	0	4	0	FALSE	ADHD
SGSM1	0.661782	NA	NA	NA	NA	0.662227		OPC,Immune	0	2	0	FALSE	ADHD
HEXB	NA	NA	0.688168	0.688163	0.688165	0.688209		EN,IN,Oligo,Immune	0	4	0	FALSE	ADHD
LINC02610	NA	NA	0.569621	0.569538	0.569604	NA		EN,IN,Oligo	0	3	0	FALSE	ADHD
MTPAP	NA	NA	0.541448	NA	0.541397	NA		EN,IN	0	2	0	FALSE	ADHD
FAM86C1P	NA	NA	0.446079	0.446163	0.446081	NA		EN,IN,Oligo	0	3	0	FALSE	ADHD
LRRC28	NA	0.682617	0.682557	0.682685	0.682571	NA		EN,Astro,IN,Oligo	0	4	0	FALSE	ADHD
COQ5	NA	NA	0.581906	NA	0.581988	NA		EN,IN	0	2	0	FALSE	ADHD
NCOA5	NA	NA	0.460755	NA	0.460753	NA		EN,IN	0	2	0	FALSE	ADHD
ENSG00000225594	NA	NA	0.459431	NA	0.459429	NA		EN,IN	0	2	0	FALSE	ADHD
SHMT1	0.399623	0.399621	0.399628	0.399614	0.399628	0.399628		EN,Astro,IN,OPC,Oligo,Immune	0	6	0	FALSE	ADHD
IFT27	NA	0.62899	0.62878	NA	0.628755	NA		EN,Astro,IN	0	3	0	FALSE	ADHD
RORB	NA	0.605336	NA	0.605114	NA	NA		Astro,Oligo	0	2	0	FALSE	ADHD
IL4R	NA	NA	0.483984	NA	NA	0.483951		EN,Immune	0	2	0	FALSE	ADHD
FNDC3A	NA	NA	0.649449	NA	NA	0.649873		EN,Immune	0	2	0	FALSE	ADHD
UBP1	0.559479	0.559542	0.559455	NA	0.559464	NA		EN,Astro,IN,OPC	0	4	0	FALSE	ADHD
RSRP1	0.610348	0.610349	0.610346	0.610334	0.610347	0.610347		EN,Astro,IN,OPC,Oligo,Immune	0	6	0	FALSE	ADHD
RTN4RL1	0.676492	0.676872	NA	NA	NA	NA		Astro,OPC	0	2	0	FALSE	ADHD
MAP4K5	NA	NA	0.50786	NA	0.507891	NA		EN,IN	0	2	0	FALSE	ADHD
L3MBTL4-AS1	NA	NA	NA	NA	0.530446	NA		IN	0	1	0	FALSE	ADHD
CDK11B	NA	NA	NA	0.520262	0.520174	NA		IN,Oligo	0	2	0	FALSE	ADHD
LINC02062	0.564349	0.564353	0.564367	0.564349	0.564369	0.564367		EN,Astro,IN,OPC,Oligo,Immune	0	6	0	FALSE	ADHD
CARD19	0.451033	NA	0.451038	0.451026	0.45104	0.451038		EN,IN,OPC,Oligo,Immune	0	5	0	FALSE	ADHD
SERINC2	NA	NA	0.509726	NA	0.509696	NA		EN,IN	0	2	0	FALSE	ADHD
MTERF1	0.52746	0.527445	NA	NA	0.527453	0.527606		Astro,IN,OPC,Immune	0	4	0	FALSE	ADHD
ENSG00000227307	NA	NA	NA	0.530393	NA	NA		Oligo	0	1	0	FALSE	ADHD
ZEB1	NA	NA	NA	NA	NA	0.530448		Immune	0	1	0	FALSE	ADHD
ENSG00000286854	0.640787	0.640778	0.640851	0.640804	0.640851	NA		EN,Astro,IN,OPC,Oligo	0	5	0	FALSE	ADHD
ENSG00000285921	NA	NA	0.601094	0.601303	NA	NA		EN,Oligo	0	2	0	FALSE	ADHD
DEAF1	0.693509	0.693481	0.693504	0.693508	0.6935	0.693514		EN,Astro,IN,OPC,Oligo,Immune	0	6	0	FALSE	ADHD
ENSG00000275371	NA	NA	0.536403	0.536511	NA	NA		EN,Oligo	0	2	0	FALSE	ADHD
ENSG00000283515	NA	NA	0.543311	NA	0.543364	NA		EN,IN	0	2	0	FALSE	ADHD
ENSG00000287715	NA	NA	0.530646	NA	NA	NA		EN	0	1	0	FALSE	ADHD
ENSG00000259536	0.546336	0.546337	0.546345	0.546329	0.546351	0.546349		EN,Astro,IN,OPC,Oligo,Immune	0	6	0	FALSE	ADHD
PTPRO	NA	NA	NA	NA	0.530641	NA		IN	0	1	0	FALSE	ADHD
LINC00578	NA	NA	0.57496	NA	0.574978	0.574874		EN,IN,Immune	0	3	0	FALSE	ADHD
CHD3	NA	0.530651	NA	NA	NA	NA		Astro	0	1	0	FALSE	ADHD
LINC01137	0.576145	0.576183	0.576305	0.576169	NA	NA		EN,Astro,OPC,Oligo	0	4	0	FALSE	ADHD
ATOX1	NA	NA	0.532845	0.53286	0.53282	NA		EN,IN,Oligo	0	3	0	FALSE	ADHD
MAPK3	NA	NA	0.587859	0.587931	0.587895	NA		EN,IN,Oligo	0	3	0	FALSE	ADHD
CHID1	NA	NA	0.530372	0.530433	0.530355	NA		EN,IN,Oligo	0	3	0	FALSE	ADHD
SBDSP1	NA	NA	0.412976	0.413007	0.412988	NA		EN,IN,Oligo	0	3	0	FALSE	ADHD
IRAK1BP1	0.517189	0.517175	0.517225	NA	0.517221	NA		EN,Astro,IN,OPC	0	4	0	FALSE	ADHD
USF1	0.575849	0.575817	0.575811	0.575848	0.575814	0.575869		EN,Astro,IN,OPC,Oligo,Immune	0	6	0	FALSE	ADHD
ENSG00000255663	NA	0.453452	0.45347	0.453474	0.453472	NA		EN,Astro,IN,Oligo	0	4	0	FALSE	ADHD
FEM1A	NA	NA	0.462597	NA	0.462594	NA		EN,IN	0	2	0	FALSE	ADHD
DNAH5	0.43083	0.430827	0.430838	NA	0.43084	NA		EN,Astro,IN,OPC	0	4	0	FALSE	ADHD
ENSG00000240057	0.56754	0.567541	0.56752	0.567533	0.567523	0.567556		EN,Astro,IN,OPC,Oligo,Immune	0	6	0	FALSE	ADHD
COLQ	NA	NA	0.455046	0.455048	0.455049	NA		EN,IN,Oligo	0	3	0	FALSE	ADHD
C1QTNF1	NA	NA	0.56256	NA	0.562626	NA		EN,IN	0	2	0	FALSE	ADHD
ABHD12B	0.423283	0.423282	0.42331	0.423294	0.423308	NA		EN,Astro,IN,OPC,Oligo	0	5	0	FALSE	ADHD
IFNGR1	NA	NA	NA	NA	0.632369	0.632428		IN,Immune	0	2	0	FALSE	ADHD
MIPEPP1	NA	0.553405	NA	0.55328	NA	NA		Astro,Oligo	0	2	0	FALSE	ADHD
RPL36AL	NA	NA	NA	0.560266	NA	0.560436		Oligo,Immune	0	2	0	FALSE	ADHD
MDFIC2	NA	NA	NA	0.530934	NA	NA		Oligo	0	1	0	FALSE	ADHD
C5AR2	NA	NA	NA	NA	NA	0.530974		Immune	0	1	0	FALSE	ADHD
ENPP7P7	NA	0.608387	0.6085	NA	0.608482	NA		EN,Astro,IN	0	3	0	FALSE	ADHD
NEURL1B	0.654169	NA	NA	0.65447	NA	NA		OPC,Oligo	0	2	0	FALSE	ADHD
PROS1	NA	0.531024	NA	NA	NA	NA		Astro	0	1	0	FALSE	ADHD
TACC2	NA	0.629148	NA	0.629437	NA	NA		Astro,Oligo	0	2	0	FALSE	ADHD
TPX2	NA	NA	0.531129	NA	NA	NA		EN	0	1	0	FALSE	ADHD
ENSG00000258056	NA	0.487413	NA	NA	0.487382	NA		Astro,IN	0	2	0	FALSE	ADHD
FAM229A	NA	NA	NA	0.521391	0.521465	NA		IN,Oligo	0	2	0	FALSE	ADHD
ENSG00000272410	NA	NA	0.463351	NA	0.463356	NA		EN,IN	0	2	0	FALSE	ADHD
CLEC2L	NA	NA	0.485716	NA	0.485701	NA		EN,IN	0	2	0	FALSE	ADHD
LINC02495	NA	0.555653	0.555714	NA	0.555727	NA		EN,Astro,IN	0	3	0	FALSE	ADHD
LOXHD1	NA	NA	0.531272	NA	NA	NA		EN	0	1	0	FALSE	ADHD
SLCO2A1	NA	NA	0.531311	NA	NA	NA		EN	0	1	0	FALSE	ADHD
ZNF587	NA	0.554628	0.554698	0.55463	0.554697	0.554641		EN,Astro,IN,Oligo,Immune	0	5	0	FALSE	ADHD
ENSG00000259846	NA	0.531338	NA	NA	NA	NA		Astro	0	1	0	FALSE	ADHD
ENSG00000286902	NA	NA	0.531399	NA	NA	NA		EN	0	1	0	FALSE	ADHD
ENSG00000284633	NA	NA	0.531414	NA	NA	NA		EN	0	1	0	FALSE	ADHD
PTMAP15	0.427886	NA	0.427862	NA	0.427876	NA		EN,IN,OPC	0	3	0	FALSE	ADHD
ENSG00000277611	0.574125	0.574116	0.574208	NA	0.574185	NA		EN,Astro,IN,OPC	0	4	0	FALSE	ADHD
NEU4	0.598362	0.598305	NA	NA	0.598251	NA		Astro,IN,OPC	0	3	0	FALSE	ADHD
ENSG00000287283	NA	0.531396	NA	NA	NA	NA		Astro	0	1	0	FALSE	ADHD
LINC01938	NA	NA	0.531468	NA	NA	NA		EN	0	1	0	FALSE	ADHD
EPOR	NA	0.531435	NA	NA	NA	NA		Astro	0	1	0	FALSE	ADHD
ADGRD1	NA	NA	0.573052	NA	0.57305	0.573358		EN,IN,Immune	0	3	0	FALSE	ADHD
PIAS4	NA	NA	0.523344	0.523432	NA	NA		EN,Oligo	0	2	0	FALSE	ADHD
ENSG00000280850	NA	NA	NA	0.531438	NA	NA		Oligo	0	1	0	FALSE	ADHD
CCSER1	0.489573	0.489539	0.489527	NA	NA	NA		EN,Astro,OPC	0	3	0	FALSE	ADHD
PIGN	NA	0.407906	0.407904	0.407897	0.407902	0.407922		EN,Astro,IN,Oligo,Immune	0	5	0	FALSE	ADHD
MAP4K3	NA	0.471342	0.471364	NA	NA	0.47141		EN,Astro,Immune	0	3	0	FALSE	ADHD
ENSG00000223373	NA	NA	0.531673	NA	NA	NA		EN	0	1	0	FALSE	ADHD
KIAA0232	NA	NA	0.531676	NA	NA	NA		EN	0	1	0	FALSE	ADHD
CBWD2	0.466833	0.46683	0.466837	0.466837	0.466841	0.466886		EN,Astro,IN,OPC,Oligo,Immune	0	6	0	FALSE	ADHD
OPRK1	NA	NA	NA	NA	0.53173	NA		IN	0	1	0	FALSE	ADHD
LINC01680	NA	NA	0.531786	NA	NA	NA		EN	0	1	0	FALSE	ADHD
NR2C1	NA	NA	0.53261	NA	0.532566	NA		EN,IN	0	2	0	FALSE	ADHD
DPYSL3	0.531855	NA	NA	NA	NA	NA		OPC	0	1	0	FALSE	ADHD
UBOX5	NA	NA	0.632679	0.632806	0.632685	0.632903		EN,IN,Oligo,Immune	0	4	0	FALSE	ADHD
SH2D1B	NA	NA	0.53193	NA	NA	NA		EN	0	1	0	FALSE	ADHD
ENSG00000261490	NA	NA	0.531964	NA	NA	NA		EN	0	1	0	FALSE	ADHD
SLC4A2	NA	NA	0.531967	NA	NA	NA		EN	0	1	0	FALSE	ADHD
ADGB	NA	NA	0.531977	NA	NA	NA		EN	0	1	0	FALSE	ADHD
IST1	NA	0.645068	0.644935	0.645019	0.644925	NA		EN,Astro,IN,Oligo	0	4	0	FALSE	ADHD
ETV4	NA	NA	0.486614	0.486668	0.486605	NA		EN,IN,Oligo	0	3	0	FALSE	ADHD
RIMS3	NA	NA	0.532063	NA	NA	NA		EN	0	1	0	FALSE	ADHD
ENSG00000265115	NA	NA	0.574683	NA	0.57461	NA		EN,IN	0	2	0	FALSE	ADHD
ENSG00000269534	NA	0.532034	NA	NA	NA	NA		Astro	0	1	0	FALSE	ADHD
XRCC2	0.400082	0.400074	0.400084	0.400085	0.400082	NA		EN,Astro,IN,OPC,Oligo	0	5	0	FALSE	ADHD
TAF1B	0.596499	0.59647	0.596472	0.596497	0.596475	0.596476		EN,Astro,IN,OPC,Oligo,Immune	0	6	0	FALSE	ADHD
CDH10	0.573964	0.574005	0.573988	NA	0.573981	NA		EN,Astro,IN,OPC	0	4	0	FALSE	ADHD
ENSG00000243144	0.687432	0.687527	0.687548	0.687447	NA	NA		EN,Astro,OPC,Oligo	0	4	0	FALSE	ADHD
SZT2	NA	NA	0.587616	0.587814	0.587602	NA		EN,IN,Oligo	0	3	0	FALSE	ADHD
FBXL4	0.55836	0.558353	0.558347	0.558357	0.558351	0.558362		EN,Astro,IN,OPC,Oligo,Immune	0	6	0	FALSE	ADHD
FKRP	0.440734	0.44072	0.440732	0.440728	0.440735	0.440744		EN,Astro,IN,OPC,Oligo,Immune	0	6	0	FALSE	ADHD
INHCAP	0.363165	0.363157	0.363167	0.363156	0.363172	0.363173		EN,Astro,IN,OPC,Oligo,Immune	0	6	0	FALSE	ADHD
ENSG00000286333	NA	0.532122	NA	NA	NA	NA		Astro	0	1	0	FALSE	ADHD
MIR4435-2HG	NA	NA	0.649864	0.649559	NA	NA		EN,Oligo	0	2	0	FALSE	ADHD
WDR7-OT1	NA	NA	0.630741	0.6309	0.630711	NA		EN,IN,Oligo	0	3	0	FALSE	ADHD
LNP1	0.570765	0.570717	0.57066	NA	0.570663	NA		EN,Astro,IN,OPC	0	4	0	FALSE	ADHD
ENSG00000285561	NA	NA	0.532219	NA	NA	NA		EN	0	1	0	FALSE	ADHD
ABCC4	0.585658	0.58565	0.585617	0.585627	0.585616	0.585644		EN,Astro,IN,OPC,Oligo,Immune	0	6	0	FALSE	ADHD
BTNL9	NA	NA	0.570945	NA	NA	NA		EN	0	1	0	FALSE	ADHD
ZNF440	0.532208	NA	NA	NA	NA	NA		OPC	0	1	0	FALSE	ADHD
YWHAZP4	NA	NA	0.608964	NA	0.609066	NA		EN,IN	0	2	0	FALSE	ADHD
LINC01134	NA	NA	0.53228	NA	NA	NA		EN	0	1	0	FALSE	ADHD
MGAM2	NA	0.528298	0.528209	NA	0.528222	NA		EN,Astro,IN	0	3	0	FALSE	ADHD
ENSG00000255219	NA	NA	0.508465	0.508438	0.508437	NA		EN,IN,Oligo	0	3	0	FALSE	ADHD
KNG1	NA	NA	0.532311	NA	NA	NA		EN	0	1	0	FALSE	ADHD
GOLGA8O	NA	0.609402	0.609336	0.609428	0.609329	NA		EN,Astro,IN,Oligo	0	4	0	FALSE	ADHD
WWOX-AS1	NA	0.552479	0.55241	0.552452	NA	NA		EN,Astro,Oligo	0	3	0	FALSE	ADHD
SERPINE2	NA	0.56981	0.569945	NA	NA	NA		EN,Astro	0	2	0	FALSE	ADHD
LINC01731	NA	NA	0.532379	NA	NA	NA		EN	0	1	0	FALSE	ADHD
ENSG00000213777	NA	NA	0.444539	0.444591	0.444551	NA		EN,IN,Oligo	0	3	0	FALSE	ADHD
TOMM70	NA	NA	0.493424	NA	0.493444	NA		EN,IN	0	2	0	FALSE	ADHD
POLR2D	NA	NA	0.463813	0.463814	0.463823	NA		EN,IN,Oligo	0	3	0	FALSE	ADHD
ZNF678	NA	0.655833	0.655709	0.655661	NA	NA		EN,Astro,Oligo	0	3	0	FALSE	ADHD
POT1-AS1	0.490673	0.490689	0.490669	0.490664	0.490676	NA		EN,Astro,IN,OPC,Oligo	0	5	0	FALSE	ADHD
ENSG00000285729	NA	0.532398	NA	NA	NA	NA		Astro	0	1	0	FALSE	ADHD
ATP10A	NA	NA	0.489966	NA	0.489985	NA		EN,IN	0	2	0	FALSE	ADHD
LINC01192	NA	NA	NA	NA	0.532493	NA		IN	0	1	0	FALSE	ADHD
CAT	0.623272	NA	0.623276	0.62323	NA	0.623197		EN,OPC,Oligo,Immune	0	4	0	FALSE	ADHD
MADCAM1-AS1	NA	0.699857	0.699826	0.699905	0.699849	NA		EN,Astro,IN,Oligo	0	4	0	FALSE	ADHD
STAG3L2	0.333721	0.333718	0.333716	0.333712	0.333719	0.333751		EN,Astro,IN,OPC,Oligo,Immune	0	6	0	FALSE	ADHD
GOLGA1	NA	0.532492	NA	NA	NA	NA		Astro	0	1	0	FALSE	ADHD
SBSPON	NA	NA	0.532543	NA	NA	NA		EN	0	1	0	FALSE	ADHD
FAM157A	NA	NA	NA	NA	NA	0.532503		Immune	0	1	0	FALSE	ADHD
HMSD	NA	NA	NA	0.532472	NA	NA		Oligo	0	1	0	FALSE	ADHD
MYPOP	NA	NA	0.548048	0.548167	NA	NA		EN,Oligo	0	2	0	FALSE	ADHD
CYP2B7P	NA	NA	0.532665	NA	NA	NA		EN	0	1	0	FALSE	ADHD
LEPROTL1	NA	0.546971	NA	0.54686	NA	NA		Astro,Oligo	0	2	0	FALSE	ADHD
TRG-AS1	NA	NA	0.573188	NA	0.573206	0.573385		EN,IN,Immune	0	3	0	FALSE	ADHD
PUM2	NA	NA	0.532717	NA	NA	NA		EN	0	1	0	FALSE	ADHD
ENSG00000252096	NA	0.63606	0.636121	0.636114	0.636124	NA		EN,Astro,IN,Oligo	0	4	0	FALSE	ADHD
P2RX6	0.599002	0.59901	0.599012	0.598989	0.599015	NA		EN,Astro,IN,OPC,Oligo	0	5	0	FALSE	ADHD
CYREN	0.690888	0.690885	0.690922	0.690902	0.690922	0.690878		EN,Astro,IN,OPC,Oligo,Immune	0	6	0	FALSE	ADHD
FAM126B	NA	NA	0.592705	0.59289	0.592689	NA		EN,IN,Oligo	0	3	0	FALSE	ADHD
ENSG00000258365	NA	NA	0.532814	NA	NA	NA		EN	0	1	0	FALSE	ADHD
OCEL1	NA	NA	0.535135	0.535118	0.535191	NA		EN,IN,Oligo	0	3	0	FALSE	ADHD
MRPL43	NA	NA	NA	0.532796	NA	NA		Oligo	0	1	0	FALSE	ADHD
ENSG00000259972	NA	0.464388	0.464388	0.464399	0.464395	0.464426		EN,Astro,IN,Oligo,Immune	0	5	0	FALSE	ADHD
OPTN	NA	0.603434	0.6034	0.60346	NA	0.603442		EN,Astro,Oligo,Immune	0	4	0	FALSE	ADHD
AKR7L	NA	NA	0.532944	NA	NA	NA		EN	0	1	0	FALSE	ADHD
ENOX1	0.520524	0.520552	NA	0.520538	0.520525	NA		Astro,IN,OPC,Oligo	0	4	0	FALSE	ADHD
PUSL1	NA	NA	0.627908	0.627797	0.627931	NA		EN,IN,Oligo	0	3	0	FALSE	ADHD
HOOK1	NA	NA	0.669593	NA	0.669427	NA		EN,IN	0	2	0	FALSE	ADHD
TUSC3	NA	0.583994	0.583968	NA	0.584012	NA		EN,Astro,IN	0	3	0	FALSE	ADHD
ENSG00000286339	0.594893	0.5949	0.5949	0.594878	0.594896	NA		EN,Astro,IN,OPC,Oligo	0	5	0	FALSE	ADHD
B3GAT3	NA	NA	NA	0.532962	NA	NA		Oligo	0	1	0	FALSE	ADHD
DCLK3	NA	NA	0.533072	NA	NA	NA		EN	0	1	0	FALSE	ADHD
ZNF100	0.349446	0.349444	0.349435	0.349433	0.349436	0.349455		EN,Astro,IN,OPC,Oligo,Immune	0	6	0	FALSE	ADHD
ENSG00000267510	NA	NA	NA	0.533068	NA	NA		Oligo	0	1	0	FALSE	ADHD
ENSG00000232578	NA	NA	0.533163	NA	NA	NA		EN	0	1	0	FALSE	ADHD
IDI1	NA	NA	NA	0.53317	NA	NA		Oligo	0	1	0	FALSE	ADHD
ENSG00000258114	NA	0.533224	NA	NA	NA	NA		Astro	0	1	0	FALSE	ADHD
LINC00928	0.465722	NA	0.465653	NA	0.46566	NA		EN,IN,OPC	0	3	0	FALSE	ADHD
ENSG00000234884	NA	NA	0.504227	NA	0.504253	NA		EN,IN	0	2	0	FALSE	ADHD
FAM120A	NA	0.538736	NA	NA	NA	0.538607		Astro,Immune	0	2	0	FALSE	ADHD
ENSG00000225498	NA	0.479615	0.47963	NA	0.479639	NA		EN,Astro,IN	0	3	0	FALSE	ADHD
APOL1	NA	NA	0.533381	NA	NA	NA		EN	0	1	0	FALSE	ADHD
PAX8-AS1	0.579499	0.579507	0.579513	0.579497	0.579519	0.579529		EN,Astro,IN,OPC,Oligo,Immune	0	6	0	FALSE	ADHD
ENSG00000278513	NA	NA	NA	0.533316	NA	NA		Oligo	0	1	0	FALSE	ADHD
GJC3	NA	NA	0.533414	NA	NA	NA		EN	0	1	0	FALSE	ADHD
TMEM236	NA	NA	0.492203	NA	NA	0.492261		EN,Immune	0	2	0	FALSE	ADHD
LINC01931	NA	NA	0.584731	NA	0.584652	NA		EN,IN	0	2	0	FALSE	ADHD
ENSG00000245904	NA	NA	NA	NA	NA	0.533397		Immune	0	1	0	FALSE	ADHD
ST6GALNAC5	NA	NA	NA	0.533409	NA	NA		Oligo	0	1	0	FALSE	ADHD
IMP4	NA	NA	NA	0.631043	0.631303	NA		IN,Oligo	0	2	0	FALSE	ADHD
ARMH3	NA	NA	0.685905	NA	0.685841	0.685943		EN,IN,Immune	0	3	0	FALSE	ADHD
FOXP1	NA	0.533552	NA	NA	NA	NA		Astro	0	1	0	FALSE	ADHD
SEPTIN9	NA	NA	0.664538	0.664468	0.664551	0.664534		EN,IN,Oligo,Immune	0	4	0	FALSE	ADHD
HDAC7	NA	NA	0.454552	NA	0.454552	0.454652		EN,IN,Immune	0	3	0	FALSE	ADHD
LIMK2	0.67837	0.678413	0.678377	0.678353	0.678378	NA		EN,Astro,IN,OPC,Oligo	0	5	0	FALSE	ADHD
RPL35AP16	0.471529	NA	0.471586	0.471527	NA	NA		EN,OPC,Oligo	0	3	0	FALSE	ADHD
ATE1	NA	0.450152	0.450183	0.450172	NA	NA		EN,Astro,Oligo	0	3	0	FALSE	ADHD
RNF8	0.576498	0.576471	0.576475	0.57648	0.576476	0.576468		EN,Astro,IN,OPC,Oligo,Immune	0	6	0	FALSE	ADHD
MIF4GD	NA	NA	NA	0.533601	NA	NA		Oligo	0	1	0	FALSE	ADHD
TSC1	0.634025	0.633995	0.634028	0.634045	0.634027	NA		EN,Astro,IN,OPC,Oligo	0	5	0	FALSE	ADHD
CCNB2	NA	NA	NA	0.533619	NA	NA		Oligo	0	1	0	FALSE	ADHD
GPR155	0.451685	0.451689	0.451688	0.451679	0.45169	0.451716		EN,Astro,IN,OPC,Oligo,Immune	0	6	0	FALSE	ADHD
LINC01182	0.469742	0.469745	0.469756	0.46975	0.469749	NA		EN,Astro,IN,OPC,Oligo	0	5	0	FALSE	ADHD
ENSG00000288580	NA	NA	0.533755	NA	NA	NA		EN	0	1	0	FALSE	ADHD
HBEGF	NA	NA	NA	0.533714	NA	NA		Oligo	0	1	0	FALSE	ADHD
QRICH1	NA	0.533764	NA	NA	NA	NA		Astro	0	1	0	FALSE	ADHD
ZNF335	NA	0.501684	0.501681	0.501655	NA	NA		EN,Astro,Oligo	0	3	0	FALSE	ADHD
SEMA3C	NA	NA	0.487703	0.487741	0.487726	NA		EN,IN,Oligo	0	3	0	FALSE	ADHD
ENSG00000262052	NA	0.441896	0.44186	NA	0.441872	NA		EN,Astro,IN	0	3	0	FALSE	ADHD
NEURL2	NA	0.482802	0.482835	0.482808	0.48284	NA		EN,Astro,IN,Oligo	0	4	0	FALSE	ADHD
PCA3	0.561491	0.561437	NA	0.561462	0.561455	NA		Astro,IN,OPC,Oligo	0	4	0	FALSE	ADHD
STYX	NA	NA	0.533917	NA	NA	NA		EN	0	1	0	FALSE	ADHD
ENSG00000257191	NA	NA	0.515617	NA	0.515586	NA		EN,IN	0	2	0	FALSE	ADHD
RRP1B	0.449427	0.449432	0.449419	0.449431	0.449423	0.44954		EN,Astro,IN,OPC,Oligo,Immune	0	6	0	FALSE	ADHD
LINC02465	NA	NA	0.533957	NA	NA	NA		EN	0	1	0	FALSE	ADHD
RBAK-RBAKDN	NA	0.693307	0.693414	0.693355	0.693413	NA		EN,Astro,IN,Oligo	0	4	0	FALSE	ADHD
NPR3	NA	NA	0.663243	NA	0.6634	NA		EN,IN	0	2	0	FALSE	ADHD
ENSG00000235192	0.554163	NA	0.554159	NA	0.554203	NA		EN,IN,OPC	0	3	0	FALSE	ADHD
FOXP4-AS1	NA	NA	0.534104	NA	NA	NA		EN	0	1	0	FALSE	ADHD
ENSG00000253404	NA	NA	0.534127	NA	NA	NA		EN	0	1	0	FALSE	ADHD
C11orf68	NA	0.534082	NA	NA	NA	NA		Astro	0	1	0	FALSE	ADHD
ZNF502	0.4795	NA	0.479505	0.479522	0.479515	NA		EN,IN,OPC,Oligo	0	4	0	FALSE	ADHD
SLC35C1	NA	NA	0.534245	NA	NA	NA		EN	0	1	0	FALSE	ADHD
C6orf226	NA	NA	0.562892	0.56283	0.562897	NA		EN,IN,Oligo	0	3	0	FALSE	ADHD
SF3B1	0.405679	0.405675	0.405675	0.405692	0.405682	NA		EN,Astro,IN,OPC,Oligo	0	5	0	FALSE	ADHD
OSGIN1	NA	NA	0.552027	NA	0.551973	NA		EN,IN	0	2	0	FALSE	ADHD
ZIM2	NA	NA	0.570954	NA	0.571023	NA		EN,IN	0	2	0	FALSE	ADHD
CCDC80	NA	0.657357	0.657651	NA	NA	NA		EN,Astro	0	2	0	FALSE	ADHD
ENSG00000280397	NA	NA	0.545335	0.545237	NA	NA		EN,Oligo	0	2	0	FALSE	ADHD
MTMR4	NA	NA	0.649658	NA	0.649519	NA		EN,IN	0	2	0	FALSE	ADHD
MRTFA	0.645414	0.645397	0.645428	0.645411	0.645429	0.64542		EN,Astro,IN,OPC,Oligo,Immune	0	6	0	FALSE	ADHD
ENSG00000286125	0.616925	NA	0.616762	NA	0.616777	NA		EN,IN,OPC	0	3	0	FALSE	ADHD
ENSG00000254498	NA	NA	0.534376	NA	NA	NA		EN	0	1	0	FALSE	ADHD
ENSG00000144785	NA	NA	NA	NA	0.534369	NA		IN	0	1	0	FALSE	ADHD
MCFD2	NA	0.538544	0.538571	0.538593	0.538563	NA		EN,Astro,IN,Oligo	0	4	0	FALSE	ADHD
HERPUD1	NA	0.533008	NA	0.53293	NA	NA		Astro,Oligo	0	2	0	FALSE	ADHD
RAB12	0.626981	0.626972	0.626984	0.626975	0.626977	0.627005		EN,Astro,IN,OPC,Oligo,Immune	0	6	0	FALSE	ADHD
BTG2	0.534402	NA	NA	NA	NA	NA		OPC	0	1	0	FALSE	ADHD
C3orf22	NA	NA	0.534455	NA	NA	NA		EN	0	1	0	FALSE	ADHD
TRAPPC6B	NA	NA	0.555738	0.55584	0.555723	NA		EN,IN,Oligo	0	3	0	FALSE	ADHD
CCDC39-1	NA	NA	NA	NA	0.534454	NA		IN	0	1	0	FALSE	ADHD
ENSG00000237654	NA	0.597535	0.597424	0.597467	NA	NA		EN,Astro,Oligo	0	3	0	FALSE	ADHD
ENSG00000287292	0.624442	0.624449	0.624405	0.624406	0.624414	NA		EN,Astro,IN,OPC,Oligo	0	5	0	FALSE	ADHD
ENSG00000259241	NA	NA	0.507894	NA	0.507869	NA		EN,IN	0	2	0	FALSE	ADHD
ENSG00000243155	NA	NA	0.629032	0.628788	NA	NA		EN,Oligo	0	2	0	FALSE	ADHD
AKT2	NA	0.580716	0.580575	NA	NA	NA		EN,Astro	0	2	0	FALSE	ADHD
PPM1E	0.432726	0.432713	0.432718	0.432737	0.432717	NA		EN,Astro,IN,OPC,Oligo	0	5	0	FALSE	ADHD
ZNF510	NA	NA	0.620663	0.620437	NA	NA		EN,Oligo	0	2	0	FALSE	ADHD
L2HGDH	0.49179	0.491774	0.491755	0.491781	0.491755	NA		EN,Astro,IN,OPC,Oligo	0	5	0	FALSE	ADHD
ZNF804B	0.560838	0.56083	0.560855	NA	0.560894	NA		EN,Astro,IN,OPC	0	4	0	FALSE	ADHD
CLEC14A	0.604745	NA	NA	0.604939	NA	NA		OPC,Oligo	0	2	0	FALSE	ADHD
DMXL2	0.555017	0.555015	0.555035	0.555002	0.555023	0.555007		EN,Astro,IN,OPC,Oligo,Immune	0	6	0	FALSE	ADHD
SETMAR	NA	0.564604	0.564639	0.564605	0.564626	0.564651		EN,Astro,IN,Oligo,Immune	0	5	0	FALSE	ADHD
CLCN7	0.582618	0.582621	0.582628	0.582614	0.58264	0.582626		EN,Astro,IN,OPC,Oligo,Immune	0	6	0	FALSE	ADHD
ENSG00000274756	NA	NA	0.534704	NA	NA	NA		EN	0	1	0	FALSE	ADHD
ENSG00000234223	NA	NA	0.553125	NA	0.553071	NA		EN,IN	0	2	0	FALSE	ADHD
ENSG00000236528	NA	0.457083	0.457053	NA	0.457069	NA		EN,Astro,IN	0	3	0	FALSE	ADHD
ENSG00000277959	NA	NA	0.567741	0.567967	0.56774	NA		EN,IN,Oligo	0	3	0	FALSE	ADHD
ELP3	NA	0.459977	0.459984	0.459973	0.459984	NA		EN,Astro,IN,Oligo	0	4	0	FALSE	ADHD
CD151	NA	0.509121	0.509156	NA	0.509131	NA		EN,Astro,IN	0	3	0	FALSE	ADHD
ISYNA1	NA	0.534894	NA	NA	NA	NA		Astro	0	1	0	FALSE	ADHD
ENSG00000232555	NA	0.534904	NA	NA	NA	NA		Astro	0	1	0	FALSE	ADHD
ENSG00000286558	NA	0.458845	0.458886	0.45886	NA	NA		EN,Astro,Oligo	0	3	0	FALSE	ADHD
TMBIM6	NA	NA	0.495686	NA	0.495669	NA		EN,IN	0	2	0	FALSE	ADHD
CMIP	NA	NA	NA	0.548832	NA	0.548968		Oligo,Immune	0	2	0	FALSE	ADHD
FIGNL2-DT	NA	NA	0.535029	NA	NA	NA		EN	0	1	0	FALSE	ADHD
ZNF525	0.49931	0.499284	0.499285	0.499281	NA	0.499301		EN,Astro,OPC,Oligo,Immune	0	5	0	FALSE	ADHD
FTO	NA	0.513459	0.513472	0.513451	0.513487	NA		EN,Astro,IN,Oligo	0	4	0	FALSE	ADHD
ENSG00000285590	NA	NA	0.535107	NA	NA	NA		EN	0	1	0	FALSE	ADHD
WIPI1	0.559503	0.559522	0.559529	0.5595	0.559544	NA		EN,Astro,IN,OPC,Oligo	0	5	0	FALSE	ADHD
UTS2B	NA	NA	NA	NA	0.535108	NA		IN	0	1	0	FALSE	ADHD
EPN2-AS1	NA	NA	NA	0.535027	NA	NA		Oligo	0	1	0	FALSE	ADHD
PTGR2	NA	NA	0.535141	NA	NA	NA		EN	0	1	0	FALSE	ADHD
ENSG00000250781	NA	NA	0.59335	NA	0.593267	NA		EN,IN	0	2	0	FALSE	ADHD
COL10A1	NA	0.625052	NA	0.625317	NA	NA		Astro,Oligo	0	2	0	FALSE	ADHD
C1orf87	NA	0.535111	NA	NA	NA	NA		Astro	0	1	0	FALSE	ADHD
ENSG00000287366	NA	NA	0.535175	NA	NA	NA		EN	0	1	0	FALSE	ADHD
TCTE1	NA	NA	0.515826	NA	0.515797	NA		EN,IN	0	2	0	FALSE	ADHD
DRG1	NA	0.527703	0.527715	0.527689	0.527717	NA		EN,Astro,IN,Oligo	0	4	0	FALSE	ADHD
SCLT1	0.584366	NA	NA	NA	NA	0.584566		OPC,Immune	0	2	0	FALSE	ADHD
RMST	0.695639	0.695575	0.695629	NA	0.695659	NA		EN,Astro,IN,OPC	0	4	0	FALSE	ADHD
PMS2P2	NA	NA	0.456672	0.456721	0.456685	NA		EN,IN,Oligo	0	3	0	FALSE	ADHD
DPF2	NA	0.642185	0.642024	0.642078	NA	NA		EN,Astro,Oligo	0	3	0	FALSE	ADHD
SALL1	NA	NA	NA	0.535207	NA	NA		Oligo	0	1	0	FALSE	ADHD
WFDC3	NA	0.523229	0.523165	NA	NA	NA		EN,Astro	0	2	0	FALSE	ADHD
ZNF205	NA	NA	0.508967	NA	0.508994	NA		EN,IN	0	2	0	FALSE	ADHD
MIOS	NA	NA	0.535405	NA	NA	NA		EN	0	1	0	FALSE	ADHD
NLRP1	NA	NA	NA	NA	NA	0.535359		Immune	0	1	0	FALSE	ADHD
LOXL1-AS1	NA	NA	0.535428	NA	NA	NA		EN	0	1	0	FALSE	ADHD
HSD3BP4	NA	NA	0.53545	NA	NA	NA		EN	0	1	0	FALSE	ADHD
CFAP61-AS1	NA	NA	0.535471	NA	NA	NA		EN	0	1	0	FALSE	ADHD
SHTN1	NA	NA	0.513288	0.513332	0.513313	NA		EN,IN,Oligo	0	3	0	FALSE	ADHD
PPP2R2B	NA	NA	0.562395	0.562595	0.562389	NA		EN,IN,Oligo	0	3	0	FALSE	ADHD
SMIM2-AS1	0.426957	0.426964	0.42695	0.426963	0.426955	NA		EN,Astro,IN,OPC,Oligo	0	5	0	FALSE	ADHD
PLEKHG4B	NA	NA	0.535567	NA	NA	NA		EN	0	1	0	FALSE	ADHD
ENSG00000264254	NA	NA	0.535573	NA	NA	NA		EN	0	1	0	FALSE	ADHD
ADCK1	0.708763	0.708772	0.70877	0.708771	0.70877	0.708749		EN,Astro,IN,OPC,Oligo,Immune	0	6	0	FALSE	ADHD
ZMAT5	NA	NA	0.535595	NA	NA	NA		EN	0	1	0	FALSE	ADHD
ENSG00000282206	NA	0.479751	0.47976	0.479786	0.479772	NA		EN,Astro,IN,Oligo	0	4	0	FALSE	ADHD
MKKS	NA	NA	0.618606	0.618519	0.618537	NA		EN,IN,Oligo	0	3	0	FALSE	ADHD
ZNF786	0.515541	0.515549	0.515494	NA	0.515497	NA		EN,Astro,IN,OPC	0	4	0	FALSE	ADHD
ENSG00000235725	0.602664	0.602677	0.602583	0.602605	0.602582	NA		EN,Astro,IN,OPC,Oligo	0	5	0	FALSE	ADHD
ENSG00000237921	NA	NA	0.535646	NA	NA	NA		EN	0	1	0	FALSE	ADHD
NUP85	0.457062	0.457069	NA	0.457057	0.457067	0.457088		Astro,IN,OPC,Oligo,Immune	0	5	0	FALSE	ADHD
TMEM268	NA	NA	0.528942	0.529007	0.528963	NA		EN,IN,Oligo	0	3	0	FALSE	ADHD
LINC02717	NA	NA	0.535682	NA	NA	NA		EN	0	1	0	FALSE	ADHD
IFT43	NA	NA	0.589857	NA	0.589938	NA		EN,IN	0	2	0	FALSE	ADHD
NELL1	0.532648	NA	0.532661	NA	0.532636	NA		EN,IN,OPC	0	3	0	FALSE	ADHD
GINS3	0.674632	0.674617	0.674684	0.674661	0.674684	NA		EN,Astro,IN,OPC,Oligo	0	5	0	FALSE	ADHD
NUDT15	NA	NA	0.557037	0.55716	NA	NA		EN,Oligo	0	2	0	FALSE	ADHD
ENSG00000219284	NA	NA	0.535856	NA	NA	NA		EN	0	1	0	FALSE	ADHD
SELENOK	NA	NA	NA	0.535771	NA	NA		Oligo	0	1	0	FALSE	ADHD
ENSG00000259053	NA	NA	0.622016	0.621912	0.622032	NA		EN,IN,Oligo	0	3	0	FALSE	ADHD
CCDC12	NA	0.535838	NA	NA	NA	NA		Astro	0	1	0	FALSE	ADHD
PI4KAP1	0.553883	0.553886	0.553954	0.553896	0.553954	NA		EN,Astro,IN,OPC,Oligo	0	5	0	FALSE	ADHD
VCPKMT	NA	NA	0.535921	NA	NA	NA		EN	0	1	0	FALSE	ADHD
RAB28	NA	0.645186	0.645224	0.645264	0.645253	NA		EN,Astro,IN,Oligo	0	4	0	FALSE	ADHD
ADCY9	NA	NA	0.512573	NA	0.512575	0.512762		EN,IN,Immune	0	3	0	FALSE	ADHD
LINC01387	NA	NA	NA	NA	0.535944	NA		IN	0	1	0	FALSE	ADHD
OR2AK2	NA	NA	0.535962	NA	NA	NA		EN	0	1	0	FALSE	ADHD
PHTF2	NA	0.559036	0.559091	0.559011	NA	NA		EN,Astro,Oligo	0	3	0	FALSE	ADHD
TMEM266	NA	0.672413	0.672569	0.672415	NA	NA		EN,Astro,Oligo	0	3	0	FALSE	ADHD
CDC37L1	NA	0.547203	0.547299	NA	NA	NA		EN,Astro	0	2	0	FALSE	ADHD
ENSG00000280486	NA	NA	0.586365	0.586533	NA	NA		EN,Oligo	0	2	0	FALSE	ADHD
TRPM3	0.539927	0.539931	0.539963	NA	NA	0.539988		EN,Astro,OPC,Immune	0	4	0	FALSE	ADHD
NDEL1	NA	NA	NA	0.536037	NA	NA		Oligo	0	1	0	FALSE	ADHD
ERFE	NA	NA	0.536129	NA	NA	NA		EN	0	1	0	FALSE	ADHD
ZNF132	NA	NA	0.475397	NA	0.475392	NA		EN,IN	0	2	0	FALSE	ADHD
ENSG00000248839	NA	NA	NA	0.536072	NA	NA		Oligo	0	1	0	FALSE	ADHD
ENSG00000141979	NA	NA	NA	NA	0.53617	NA		IN	0	1	0	FALSE	ADHD
ZNF432	NA	NA	0.536237	NA	NA	NA		EN	0	1	0	FALSE	ADHD
TADA2B	NA	NA	NA	0.536182	NA	NA		Oligo	0	1	0	FALSE	ADHD
ENSG00000272321	NA	NA	0.536275	NA	NA	NA		EN	0	1	0	FALSE	ADHD
NREP	0.439376	0.439366	NA	NA	0.439368	NA		Astro,IN,OPC	0	3	0	FALSE	ADHD
DCN	NA	0.517797	NA	NA	0.517741	NA		Astro,IN	0	2	0	FALSE	ADHD
TAB1	NA	NA	0.627803	0.627957	0.627827	NA		EN,IN,Oligo	0	3	0	FALSE	ADHD
ABAT	NA	NA	NA	0.662718	NA	0.662284		Oligo,Immune	0	2	0	FALSE	ADHD
ANKRD20A5P	NA	NA	0.536403	NA	NA	NA		EN	0	1	0	FALSE	ADHD
LINC02335	NA	NA	0.489593	NA	0.489581	NA		EN,IN	0	2	0	FALSE	ADHD
ENSG00000272564	NA	NA	NA	0.536366	NA	NA		Oligo	0	1	0	FALSE	ADHD
SPRED3	NA	NA	NA	0.536406	NA	NA		Oligo	0	1	0	FALSE	ADHD
LINC02306	NA	NA	0.514922	0.514925	NA	0.514889		EN,Oligo,Immune	0	3	0	FALSE	ADHD
CEP120	NA	NA	0.487039	NA	0.487028	NA		EN,IN	0	2	0	FALSE	ADHD
MRGBP	NA	NA	0.536511	NA	NA	NA		EN	0	1	0	FALSE	ADHD
VEGFC	NA	0.504596	0.50464	NA	NA	NA		EN,Astro	0	2	0	FALSE	ADHD
ENSG00000258231	NA	NA	0.536582	NA	NA	NA		EN	0	1	0	FALSE	ADHD
PANK2-AS1	NA	NA	NA	0.536492	NA	NA		Oligo	0	1	0	FALSE	ADHD
ENSG00000261063	0.642184	NA	0.642074	0.642108	0.642069	NA		EN,IN,OPC,Oligo	0	4	0	FALSE	ADHD
ENSG00000287414	NA	NA	0.514096	NA	0.514124	NA		EN,IN	0	2	0	FALSE	ADHD
GRIP2	NA	NA	0.599407	NA	0.59932	NA		EN,IN	0	2	0	FALSE	ADHD
VWA5B2	NA	NA	0.468564	NA	0.468566	NA		EN,IN	0	2	0	FALSE	ADHD
EPHX4	0.675081	NA	0.675182	NA	0.675238	NA		EN,IN,OPC	0	3	0	FALSE	ADHD
KCNE1	NA	0.431894	0.431886	0.431912	0.431896	NA		EN,Astro,IN,Oligo	0	4	0	FALSE	ADHD
FBXL20	NA	NA	0.525782	NA	0.525748	NA		EN,IN	0	2	0	FALSE	ADHD
INTS1	0.574805	0.574808	0.574786	0.574797	0.574789	0.574826		EN,Astro,IN,OPC,Oligo,Immune	0	6	0	FALSE	ADHD
RHOBTB3	NA	NA	0.609498	0.60937	NA	0.609417		EN,Oligo,Immune	0	3	0	FALSE	ADHD
ENSG00000254768	NA	NA	0.536837	NA	NA	NA		EN	0	1	0	FALSE	ADHD
ENSG00000237626	NA	NA	NA	NA	0.536831	NA		IN	0	1	0	FALSE	ADHD
SCARF2	NA	NA	0.551103	NA	0.551053	NA		EN,IN	0	2	0	FALSE	ADHD
ENSG00000268129	NA	NA	0.580708	0.580865	NA	NA		EN,Oligo	0	2	0	FALSE	ADHD
MIRLET7A1HG	NA	NA	NA	NA	0.536957	NA		IN	0	1	0	FALSE	ADHD
CLOCK	0.633539	0.633525	0.633487	0.633559	0.633485	NA		EN,Astro,IN,OPC,Oligo	0	5	0	FALSE	ADHD
GLYATL1	NA	NA	0.537091	NA	NA	NA		EN	0	1	0	FALSE	ADHD
PDCD5	NA	NA	0.56514	NA	0.565202	NA		EN,IN	0	2	0	FALSE	ADHD
KCNG4	0.537117	NA	NA	NA	NA	NA		OPC	0	1	0	FALSE	ADHD
ENSG00000287822	NA	0.537134	NA	NA	NA	NA		Astro	0	1	0	FALSE	ADHD
HSP90B1	NA	0.537138	NA	NA	NA	NA		Astro	0	1	0	FALSE	ADHD
ENSG00000242593	0.67987	0.679857	0.679933	0.679923	0.679932	NA		EN,Astro,IN,OPC,Oligo	0	5	0	FALSE	ADHD
DNAH14	0.42914	NA	0.429102	NA	0.429108	NA		EN,IN,OPC	0	3	0	FALSE	ADHD
AKR1C2	0.618488	NA	0.61856	NA	0.618557	NA		EN,IN,OPC	0	3	0	FALSE	ADHD
ENSG00000233611	0.534906	NA	0.534828	NA	NA	NA		EN,OPC	0	2	0	FALSE	ADHD
ENSG00000250057	NA	0.36585	0.365841	0.365852	0.365843	0.365881		EN,Astro,IN,Oligo,Immune	0	5	0	FALSE	ADHD
GUSBP9	NA	NA	NA	0.537269	NA	NA		Oligo	0	1	0	FALSE	ADHD
NXN	0.55445	0.554423	0.554424	0.554447	0.554428	0.554474		EN,Astro,IN,OPC,Oligo,Immune	0	6	0	FALSE	ADHD
ENSG00000228577	NA	NA	0.524272	NA	0.524306	NA		EN,IN	0	2	0	FALSE	ADHD
HELQ	NA	0.569166	0.569178	0.56924	0.569193	NA		EN,Astro,IN,Oligo	0	4	0	FALSE	ADHD
ENSG00000250237	NA	0.537384	NA	NA	NA	NA		Astro	0	1	0	FALSE	ADHD
STEAP2	0.386693	0.38667	0.386664	NA	0.386668	NA		EN,Astro,IN,OPC	0	4	0	FALSE	ADHD
NQO1	NA	0.678079	0.678259	0.678152	NA	NA		EN,Astro,Oligo	0	3	0	FALSE	ADHD
ENSG00000258744	NA	0.588355	NA	0.588188	NA	NA		Astro,Oligo	0	2	0	FALSE	ADHD
ZNF280D	0.536685	0.53672	NA	0.536747	NA	NA		Astro,OPC,Oligo	0	3	0	FALSE	ADHD
LINC02468	NA	NA	0.593042	NA	0.593123	NA		EN,IN	0	2	0	FALSE	ADHD
BID	NA	NA	NA	0.480791	NA	0.480804		Oligo,Immune	0	2	0	FALSE	ADHD
ENSG00000260798	NA	NA	NA	0.537497	NA	NA		Oligo	0	1	0	FALSE	ADHD
LINC01641	NA	NA	0.537597	NA	NA	NA		EN	0	1	0	FALSE	ADHD
TXNDC15	0.430382	0.430374	0.430374	0.43037	0.430375	0.430379		EN,Astro,IN,OPC,Oligo,Immune	0	6	0	FALSE	ADHD
RPS6KA4	NA	NA	0.673991	0.673919	0.674016	0.67393		EN,IN,Oligo,Immune	0	4	0	FALSE	ADHD
ANKRD26	0.476306	0.47629	0.476283	0.476294	0.476285	0.476323		EN,Astro,IN,OPC,Oligo,Immune	0	6	0	FALSE	ADHD
ENSG00000267173	NA	NA	0.537687	NA	NA	NA		EN	0	1	0	FALSE	ADHD
BEST3	0.560113	0.560176	NA	NA	0.56013	NA		Astro,IN,OPC	0	3	0	FALSE	ADHD
NCK2	NA	NA	NA	0.611672	NA	0.611935		Oligo,Immune	0	2	0	FALSE	ADHD
POLN	NA	NA	0.537731	NA	NA	NA		EN	0	1	0	FALSE	ADHD
ANO4	0.643578	NA	NA	0.643834	NA	NA		OPC,Oligo	0	2	0	FALSE	ADHD
ZNF420	0.528827	NA	0.528832	NA	0.528872	NA		EN,IN,OPC	0	3	0	FALSE	ADHD
ENSG00000269001	0.418211	0.418213	0.418219	0.418202	0.418221	0.418221		EN,Astro,IN,OPC,Oligo,Immune	0	6	0	FALSE	ADHD
POU6F1	0.474642	0.474611	0.474609	0.474663	0.474611	NA		EN,Astro,IN,OPC,Oligo	0	5	0	FALSE	ADHD
ENSG00000248431	NA	NA	0.537849	NA	NA	NA		EN	0	1	0	FALSE	ADHD
SCN2A	NA	NA	NA	NA	0.537842	NA		IN	0	1	0	FALSE	ADHD
TAPT1-AS1	0.445964	0.445972	0.445966	0.445953	0.445968	0.445967		EN,Astro,IN,OPC,Oligo,Immune	0	6	0	FALSE	ADHD
ZNF790	NA	NA	0.537894	NA	NA	NA		EN	0	1	0	FALSE	ADHD
WASF3	NA	0.695935	0.695867	0.695966	0.69588	NA		EN,Astro,IN,Oligo	0	4	0	FALSE	ADHD
OSCP1	NA	0.468637	0.468651	0.468658	0.468661	NA		EN,Astro,IN,Oligo	0	4	0	FALSE	ADHD
GNL2	NA	0.44629	0.446299	0.446304	0.446299	0.446311		EN,Astro,IN,Oligo,Immune	0	5	0	FALSE	ADHD
ENSG00000259133	NA	0.592098	NA	0.591926	NA	NA		Astro,Oligo	0	2	0	FALSE	ADHD
ZNF254	NA	0.630129	0.630141	0.630085	0.630126	NA		EN,Astro,IN,Oligo	0	4	0	FALSE	ADHD
ENSG00000255692	NA	NA	0.582351	NA	0.58228	NA		EN,IN	0	2	0	FALSE	ADHD
CASP6	NA	0.551319	0.551361	0.551319	0.551379	NA		EN,Astro,IN,Oligo	0	4	0	FALSE	ADHD
ENSG00000234432	NA	NA	NA	0.53806	NA	NA		Oligo	0	1	0	FALSE	ADHD
ENSG00000227279	NA	0.585635	NA	0.585475	NA	NA		Astro,Oligo	0	2	0	FALSE	ADHD
OVCH2	NA	NA	0.621463	0.621246	NA	NA		EN,Oligo	0	2	0	FALSE	ADHD
RDH10-AS1	NA	0.567203	0.567089	NA	NA	NA		EN,Astro	0	2	0	FALSE	ADHD
POLR3D	NA	0.596564	0.596531	0.596541	0.596517	NA		EN,Astro,IN,Oligo	0	4	0	FALSE	ADHD
ENSG00000218631	NA	NA	0.479164	NA	0.479159	NA		EN,IN	0	2	0	FALSE	ADHD
ENSG00000267345	NA	NA	NA	NA	0.538275	NA		IN	0	1	0	FALSE	ADHD
PROSER2-AS1	NA	0.538221	0.538183	NA	0.538167	NA		EN,Astro,IN	0	3	0	FALSE	ADHD
FBXO28	NA	NA	0.642802	0.642594	NA	0.642619		EN,Oligo,Immune	0	3	0	FALSE	ADHD
TRIM45	NA	NA	0.592647	NA	0.592568	NA		EN,IN	0	2	0	FALSE	ADHD
ASB3	0.541786	0.541758	0.541767	0.541804	0.541776	NA		EN,Astro,IN,OPC,Oligo	0	5	0	FALSE	ADHD
SAMD7	NA	NA	0.538405	NA	NA	NA		EN	0	1	0	FALSE	ADHD
GTF2H3	0.497732	NA	0.497681	0.497735	0.497684	NA		EN,IN,OPC,Oligo	0	4	0	FALSE	ADHD
RNF207	NA	NA	0.524147	NA	0.52418	NA		EN,IN	0	2	0	FALSE	ADHD
LINC00513	NA	NA	NA	0.607076	0.607169	0.607149		IN,Oligo,Immune	0	3	0	FALSE	ADHD
OLFM2	NA	0.555653	0.555555	NA	NA	NA		EN,Astro	0	2	0	FALSE	ADHD
VSTM4	0.536757	0.536757	0.536806	0.536776	0.536794	NA		EN,Astro,IN,OPC,Oligo	0	5	0	FALSE	ADHD
ATP1A4	NA	0.48967	0.48965	NA	NA	NA		EN,Astro	0	2	0	FALSE	ADHD
CFAP300	NA	NA	0.470282	NA	0.470283	NA		EN,IN	0	2	0	FALSE	ADHD
IQUB	NA	0.536428	0.536356	NA	0.536346	NA		EN,Astro,IN	0	3	0	FALSE	ADHD
NOB1	NA	NA	0.487161	NA	0.487172	NA		EN,IN	0	2	0	FALSE	ADHD
ENSG00000236814	NA	NA	0.538583	NA	NA	NA		EN	0	1	0	FALSE	ADHD
ZNF876P	0.566932	0.566927	0.566874	0.56689	0.566874	NA		EN,Astro,IN,OPC,Oligo	0	5	0	FALSE	ADHD
ENSG00000256343	NA	NA	0.491947	NA	0.491935	NA		EN,IN	0	2	0	FALSE	ADHD
ZNF282	NA	NA	0.62131	0.621095	NA	NA		EN,Oligo	0	2	0	FALSE	ADHD
ENSG00000284653	NA	NA	0.538716	NA	NA	NA		EN	0	1	0	FALSE	ADHD
DAD1	NA	NA	0.476904	NA	0.476908	NA		EN,IN	0	2	0	FALSE	ADHD
PMM2P2	NA	NA	0.538729	NA	NA	NA		EN	0	1	0	FALSE	ADHD
GORASP2	NA	NA	NA	0.538648	NA	NA		Oligo	0	1	0	FALSE	ADHD
NRG4	0.523599	0.523566	0.523589	NA	0.523588	NA		EN,Astro,IN,OPC	0	4	0	FALSE	ADHD
MRPS35	NA	0.6003	0.600174	0.600237	0.60017	NA		EN,Astro,IN,Oligo	0	4	0	FALSE	ADHD
CFAP46	NA	NA	0.536391	NA	0.536352	NA		EN,IN	0	2	0	FALSE	ADHD
ENSG00000253194	0.702838	0.702835	0.702875	0.702865	0.702876	0.70288		EN,Astro,IN,OPC,Oligo,Immune	0	6	0	FALSE	ADHD
SPIN1	NA	NA	NA	NA	NA	0.538803		Immune	0	1	0	FALSE	ADHD
SETDB1	NA	0.637401	NA	0.637483	0.637497	NA		Astro,IN,Oligo	0	3	0	FALSE	ADHD
ENSG00000237031	NA	0.523939	0.523886	NA	0.523905	NA		EN,Astro,IN	0	3	0	FALSE	ADHD
PTPRG-AS1	0.581531	NA	NA	0.581583	0.581488	NA		IN,OPC,Oligo	0	3	0	FALSE	ADHD
ENSG00000203620	NA	NA	0.538957	NA	NA	NA		EN	0	1	0	FALSE	ADHD
EIF2AK4	0.542887	NA	0.54284	0.542846	0.542852	NA		EN,IN,OPC,Oligo	0	4	0	FALSE	ADHD
LIMS1	0.55219	0.552176	0.552176	NA	0.552181	0.55217		EN,Astro,IN,OPC,Immune	0	5	0	FALSE	ADHD
ENSG00000287085	NA	NA	NA	0.538899	NA	NA		Oligo	0	1	0	FALSE	ADHD
FLYWCH2	0.537244	NA	0.537208	0.537242	0.537218	NA		EN,IN,OPC,Oligo	0	4	0	FALSE	ADHD
SOX1-OT	0.586738	0.586773	0.586749	0.586718	NA	NA		EN,Astro,OPC,Oligo	0	4	0	FALSE	ADHD
MAPK10-AS1	0.684632	NA	0.684554	NA	0.684545	0.684513		EN,IN,OPC,Immune	0	4	0	FALSE	ADHD
SPDYE6	0.691119	0.691084	0.691105	0.691086	0.691094	NA		EN,Astro,IN,OPC,Oligo	0	5	0	FALSE	ADHD
FAM210A	NA	NA	NA	0.538974	NA	NA		Oligo	0	1	0	FALSE	ADHD
ENSG00000249806	0.50962	0.50964	NA	0.509598	NA	NA		Astro,OPC,Oligo	0	3	0	FALSE	ADHD
ENSG00000273319	NA	NA	0.644982	NA	NA	NA		EN	0	1	0	FALSE	ADHD
ENSG00000285830	NA	NA	0.663826	0.663964	0.663823	0.663903		EN,IN,Oligo,Immune	0	4	0	FALSE	ADHD
ADGRL1	NA	NA	NA	0.526651	NA	0.526735		Oligo,Immune	0	2	0	FALSE	ADHD
EHD1	NA	0.539069	NA	NA	NA	NA		Astro	0	1	0	FALSE	ADHD
AMZ2	0.716337	0.716316	0.716348	0.716344	0.716351	0.716345		EN,Astro,IN,OPC,Oligo,Immune	0	6	0	FALSE	ADHD
ENSG00000287923	NA	NA	0.539137	NA	NA	NA		EN	0	1	0	FALSE	ADHD
ACP1	NA	0.599156	NA	NA	0.599323	NA		Astro,IN	0	2	0	FALSE	ADHD
PCK2	NA	0.539105	NA	NA	NA	NA		Astro	0	1	0	FALSE	ADHD
SNRPN	0.694562	0.694572	0.694586	0.694596	0.694594	NA		EN,Astro,IN,OPC,Oligo	0	5	0	FALSE	ADHD
TSEN2	0.672126	0.672113	0.672125	0.67216	0.672117	NA		EN,Astro,IN,OPC,Oligo	0	5	0	FALSE	ADHD
CRYM-AS1	NA	NA	NA	0.539088	NA	NA		Oligo	0	1	0	FALSE	ADHD
AQP11	0.556397	0.556363	0.55637	0.556375	0.556375	0.556369		EN,Astro,IN,OPC,Oligo,Immune	0	6	0	FALSE	ADHD
ENSG00000286621	NA	NA	0.657529	NA	0.65767	NA		EN,IN	0	2	0	FALSE	ADHD
DNAJC2	NA	0.539285	NA	NA	NA	NA		Astro	0	1	0	FALSE	ADHD
ENSG00000204990	NA	NA	0.539351	NA	NA	NA		EN	0	1	0	FALSE	ADHD
TMPRSS9	0.441341	0.441354	0.441335	0.441337	0.441341	NA		EN,Astro,IN,OPC,Oligo	0	5	0	FALSE	ADHD
LAMP5-AS1	NA	NA	0.590521	NA	0.590445	NA		EN,IN	0	2	0	FALSE	ADHD
C2orf78	NA	NA	0.539408	NA	NA	NA		EN	0	1	0	FALSE	ADHD
VTRNA1-1	NA	NA	0.53941	NA	NA	NA		EN	0	1	0	FALSE	ADHD
ICE1	NA	NA	NA	NA	0.539422	NA		IN	0	1	0	FALSE	ADHD
ISG20	NA	NA	0.590692	0.590804	0.590713	NA		EN,IN,Oligo	0	3	0	FALSE	ADHD
PAN2	NA	NA	0.539446	NA	NA	NA		EN	0	1	0	FALSE	ADHD
PZP	0.700217	0.700212	0.70022	0.700188	0.70021	NA		EN,Astro,IN,OPC,Oligo	0	5	0	FALSE	ADHD
TSPAN3	NA	NA	NA	0.539395	NA	NA		Oligo	0	1	0	FALSE	ADHD
FICD	NA	NA	NA	0.539397	NA	NA		Oligo	0	1	0	FALSE	ADHD
RAD50	NA	NA	NA	0.539403	NA	NA		Oligo	0	1	0	FALSE	ADHD
CLEC5A	NA	0.539449	NA	NA	NA	NA		Astro	0	1	0	FALSE	ADHD
MSI1	NA	NA	NA	0.53941	NA	NA		Oligo	0	1	0	FALSE	ADHD
WDR64	NA	NA	0.496123	0.496101	NA	NA		EN,Oligo	0	2	0	FALSE	ADHD
ZFAND2B	NA	NA	NA	0.53942	NA	NA		Oligo	0	1	0	FALSE	ADHD
ZBTB49	NA	0.536072	0.536079	0.536135	0.536091	NA		EN,Astro,IN,Oligo	0	4	0	FALSE	ADHD
ASIP	NA	NA	0.616858	0.61707	NA	NA		EN,Oligo	0	2	0	FALSE	ADHD
MLEC	NA	NA	0.552275	NA	0.552324	NA		EN,IN	0	2	0	FALSE	ADHD
ENSG00000286873	NA	0.632912	0.632976	0.632899	0.632993	NA		EN,Astro,IN,Oligo	0	4	0	FALSE	ADHD
PCBP2	NA	NA	0.605914	NA	0.605825	NA		EN,IN	0	2	0	FALSE	ADHD
TTLL4	NA	NA	NA	NA	NA	0.5395		Immune	0	1	0	FALSE	ADHD
ENSG00000261113	NA	NA	0.539565	NA	NA	NA		EN	0	1	0	FALSE	ADHD
SARM1	NA	0.5854	0.585463	NA	0.585496	NA		EN,Astro,IN	0	3	0	FALSE	ADHD
NT5DC1	0.65627	0.656346	NA	0.656276	0.656336	NA		Astro,IN,OPC,Oligo	0	4	0	FALSE	ADHD
ENSG00000233547	NA	0.539589	NA	NA	NA	NA		Astro	0	1	0	FALSE	ADHD
MYL12B	NA	NA	0.601886	NA	0.601972	NA		EN,IN	0	2	0	FALSE	ADHD
MAGI1-AS1	NA	0.584975	0.584978	0.585127	NA	NA		EN,Astro,Oligo	0	3	0	FALSE	ADHD
RHOU	NA	NA	NA	0.500537	NA	0.500577		Oligo,Immune	0	2	0	FALSE	ADHD
RNF17	NA	NA	0.59591	0.595835	0.595926	NA		EN,IN,Oligo	0	3	0	FALSE	ADHD
ENSG00000285667	NA	0.593125	0.59308	0.593059	0.593067	NA		EN,Astro,IN,Oligo	0	4	0	FALSE	ADHD
NABP1	NA	NA	0.645202	NA	0.645123	0.644983		EN,IN,Immune	0	3	0	FALSE	ADHD
POSTN	NA	NA	NA	NA	0.539771	NA		IN	0	1	0	FALSE	ADHD
ENSG00000287876	NA	0.539739	NA	NA	NA	NA		Astro	0	1	0	FALSE	ADHD
CHMP2B	NA	NA	0.497785	0.497824	NA	NA		EN,Oligo	0	2	0	FALSE	ADHD
PSMA7	NA	NA	0.598552	NA	0.598635	NA		EN,IN	0	2	0	FALSE	ADHD
OR10A2	NA	NA	0.472991	NA	0.472992	NA		EN,IN	0	2	0	FALSE	ADHD
ENSG00000259539	NA	0.677377	0.677343	0.677397	0.677363	NA		EN,Astro,IN,Oligo	0	4	0	FALSE	ADHD
C10orf82	NA	NA	0.564748	NA	0.564805	NA		EN,IN	0	2	0	FALSE	ADHD
ENSG00000285407	NA	NA	0.539953	NA	NA	NA		EN	0	1	0	FALSE	ADHD
GABRA5	NA	NA	0.500419	NA	0.500436	NA		EN,IN	0	2	0	FALSE	ADHD
ENPP7P8	NA	0.450362	0.450372	0.450382	0.450377	NA		EN,Astro,IN,Oligo	0	4	0	FALSE	ADHD
LINC01780	NA	NA	0.540004	NA	NA	NA		EN	0	1	0	FALSE	ADHD
CEBPB	NA	0.539955	NA	NA	NA	NA		Astro	0	1	0	FALSE	ADHD
UQCC2	NA	NA	0.612294	0.612102	NA	NA		EN,Oligo	0	2	0	FALSE	ADHD
BTN3A2	0.544009	NA	NA	NA	0.543969	0.54404		IN,OPC,Immune	0	3	0	FALSE	ADHD
LSM14B	NA	0.539977	NA	NA	NA	NA		Astro	0	1	0	FALSE	ADHD
CYYR1-AS1	NA	NA	0.525322	NA	0.525354	NA		EN,IN	0	2	0	FALSE	ADHD
UBE2J1	0.551481	0.551465	0.551488	0.551507	0.5515	NA		EN,Astro,IN,OPC,Oligo	0	5	0	FALSE	ADHD
H3P25	NA	0.640729	0.640804	0.640829	NA	NA		EN,Astro,Oligo	0	3	0	FALSE	ADHD
LINC02740	0.550129	0.550027	NA	NA	NA	NA		Astro,OPC	0	2	0	FALSE	ADHD
ENSG00000286329	NA	NA	0.540134	NA	NA	NA		EN	0	1	0	FALSE	ADHD
LINC02861	NA	NA	0.488778	NA	0.488788	NA		EN,IN	0	2	0	FALSE	ADHD
DEPDC7	0.610512	NA	NA	0.610332	NA	NA		OPC,Oligo	0	2	0	FALSE	ADHD
ACBD5	NA	NA	0.512877	0.512901	0.512887	0.512875		EN,IN,Oligo,Immune	0	4	0	FALSE	ADHD
BCCIP	NA	0.544452	0.544384	0.544418	0.544389	NA		EN,Astro,IN,Oligo	0	4	0	FALSE	ADHD
ENSG00000275672	NA	NA	0.476505	0.476509	NA	NA		EN,Oligo	0	2	0	FALSE	ADHD
ARMS2	NA	NA	NA	NA	0.540178	NA		IN	0	1	0	FALSE	ADHD
MIEF1	NA	0.6324	0.632187	NA	NA	NA		EN,Astro	0	2	0	FALSE	ADHD
SNRPF	0.56202	0.562002	0.562026	0.562046	0.562032	NA		EN,Astro,IN,OPC,Oligo	0	5	0	FALSE	ADHD
ENSG00000161132	NA	NA	0.540251	NA	NA	NA		EN	0	1	0	FALSE	ADHD
KCTD5	NA	0.540246	NA	NA	NA	NA		Astro	0	1	0	FALSE	ADHD
IFT74	NA	0.460166	0.460143	0.460177	0.460143	NA		EN,Astro,IN,Oligo	0	4	0	FALSE	ADHD
VAMP1	NA	0.682304	0.682316	0.682312	0.682317	0.682371		EN,Astro,IN,Oligo,Immune	0	5	0	FALSE	ADHD
ENSG00000287690	NA	0.606022	0.606121	NA	0.6061	NA		EN,Astro,IN	0	3	0	FALSE	ADHD
ST20-AS1	NA	NA	0.540441	NA	NA	NA		EN	0	1	0	FALSE	ADHD
ENSG00000260252	NA	0.486049	NA	0.486044	NA	NA		Astro,Oligo	0	2	0	FALSE	ADHD
PLEKHH2	0.638392	0.6384	0.638423	0.638378	0.638418	0.638374		EN,Astro,IN,OPC,Oligo,Immune	0	6	0	FALSE	ADHD
ENSG00000255886	0.532135	0.53216	NA	0.532147	0.532233	NA		Astro,IN,OPC,Oligo	0	4	0	FALSE	ADHD
ENSG00000279085	NA	0.540399	NA	NA	NA	NA		Astro	0	1	0	FALSE	ADHD
TPTEP2	NA	NA	NA	0.540359	NA	NA		Oligo	0	1	0	FALSE	ADHD
ENSG00000282199	NA	NA	0.540473	NA	NA	NA		EN	0	1	0	FALSE	ADHD
HTR3E	NA	NA	NA	0.540404	NA	NA		Oligo	0	1	0	FALSE	ADHD
ENSG00000247728	NA	NA	NA	0.540408	NA	NA		Oligo	0	1	0	FALSE	ADHD
ENSG00000249593	NA	0.683511	0.683551	0.68355	0.683582	NA		EN,Astro,IN,Oligo	0	4	0	FALSE	ADHD
MCMBP	NA	0.563084	NA	0.563219	NA	NA		Astro,Oligo	0	2	0	FALSE	ADHD
DGAT2	NA	NA	0.540597	NA	NA	NA		EN	0	1	0	FALSE	ADHD
EVC2	NA	0.540595	NA	NA	NA	NA		Astro	0	1	0	FALSE	ADHD
HENMT1	NA	NA	NA	NA	NA	0.54063		Immune	0	1	0	FALSE	ADHD
ECRG4	NA	NA	0.540697	NA	NA	NA		EN	0	1	0	FALSE	ADHD
VPS35L	0.547903	NA	0.547846	0.54785	0.547837	NA		EN,IN,OPC,Oligo	0	4	0	FALSE	ADHD
ENSG00000286648	NA	NA	0.579735	NA	0.579669	NA		EN,IN	0	2	0	FALSE	ADHD
FHAD1-AS1	NA	NA	0.540755	NA	NA	NA		EN	0	1	0	FALSE	ADHD
LINC02123	NA	0.540732	NA	NA	NA	NA		Astro	0	1	0	FALSE	ADHD
ENSG00000275674	0.585749	0.585762	0.585729	0.585754	0.585726	NA		EN,Astro,IN,OPC,Oligo	0	5	0	FALSE	ADHD
OSBPL10-AS1	NA	NA	NA	NA	0.540806	NA		IN	0	1	0	FALSE	ADHD
ENSG00000225885	NA	0.699331	0.699265	0.699284	0.699265	0.699327		EN,Astro,IN,Oligo,Immune	0	5	0	FALSE	ADHD
FADS1	NA	0.547989	0.54796	0.547949	0.547958	NA		EN,Astro,IN,Oligo	0	4	0	FALSE	ADHD
GOSR1	0.607415	0.607444	0.607425	0.607403	0.607432	NA		EN,Astro,IN,OPC,Oligo	0	5	0	FALSE	ADHD
CHL1-AS2	0.422859	0.422861	0.422851	0.422854	0.422854	NA		EN,Astro,IN,OPC,Oligo	0	5	0	FALSE	ADHD
ENSG00000232451	NA	NA	0.507244	NA	0.507264	NA		EN,IN	0	2	0	FALSE	ADHD
ENSG00000279785	NA	0.509673	0.50972	0.509702	NA	NA		EN,Astro,Oligo	0	3	0	FALSE	ADHD
SLC25A24P1	NA	NA	0.540978	NA	NA	NA		EN	0	1	0	FALSE	ADHD
ONECUT2	NA	NA	0.540979	NA	NA	NA		EN	0	1	0	FALSE	ADHD
PLAC8	NA	0.471487	0.471491	0.471484	0.471485	0.471498		EN,Astro,IN,Oligo,Immune	0	5	0	FALSE	ADHD
CLK4	NA	0.569516	NA	0.569391	NA	NA		Astro,Oligo	0	2	0	FALSE	ADHD
ABI2	NA	NA	NA	NA	NA	0.540989		Immune	0	1	0	FALSE	ADHD
KRR1	0.654952	0.654964	0.654997	0.654975	0.654999	NA		EN,Astro,IN,OPC,Oligo	0	5	0	FALSE	ADHD
ENTPD6	NA	0.494622	0.494614	NA	0.494641	NA		EN,Astro,IN	0	3	0	FALSE	ADHD
ENSG00000261427	NA	0.478071	0.478108	NA	NA	0.478084		EN,Astro,Immune	0	3	0	FALSE	ADHD
NUDT7	0.625328	0.625377	0.625291	NA	0.625282	NA		EN,Astro,IN,OPC	0	4	0	FALSE	ADHD
ADAMTS7P4	0.558318	0.558307	NA	NA	0.558413	NA		Astro,IN,OPC	0	3	0	FALSE	ADHD
HPCA	NA	NA	0.475146	NA	0.475147	NA		EN,IN	0	2	0	FALSE	ADHD
ENSG00000239498	NA	NA	0.642559	NA	0.642438	NA		EN,IN	0	2	0	FALSE	ADHD
C9	NA	NA	0.54131	NA	NA	NA		EN	0	1	0	FALSE	ADHD
NAPG	0.337639	0.337634	0.337637	0.337629	0.337638	0.337649		EN,Astro,IN,OPC,Oligo,Immune	0	6	0	FALSE	ADHD
TPP1	NA	0.602242	0.602291	NA	0.602244	NA		EN,Astro,IN	0	3	0	FALSE	ADHD
ENSG00000237325	NA	NA	NA	0.541345	NA	NA		Oligo	0	1	0	FALSE	ADHD
HAVCR1	NA	NA	0.555858	NA	0.555877	0.555962		EN,IN,Immune	0	3	0	FALSE	ADHD
ENSG00000249028	NA	NA	0.546897	NA	0.546854	NA		EN,IN	0	2	0	FALSE	ADHD
ENSG00000286168	NA	NA	0.486918	NA	0.486926	NA		EN,IN	0	2	0	FALSE	ADHD
SOX13	NA	0.64533	0.645572	NA	NA	NA		EN,Astro	0	2	0	FALSE	ADHD
PPARD	NA	0.490268	0.490268	0.490282	0.490264	0.490285		EN,Astro,IN,Oligo,Immune	0	5	0	FALSE	ADHD
ADD1	NA	NA	NA	NA	NA	0.654973		Immune	0	1	0	FALSE	ADHD
TNKS2	NA	0.640562	0.64056	0.640607	0.640584	NA		EN,Astro,IN,Oligo	0	4	0	FALSE	ADHD
ENSG00000227050	NA	NA	0.541514	NA	NA	NA		EN	0	1	0	FALSE	ADHD
ACKR3	NA	NA	0.541514	NA	NA	NA		EN	0	1	0	FALSE	ADHD
LINC02813	NA	NA	0.644804	NA	0.644681	NA		EN,IN	0	2	0	FALSE	ADHD
LATS2	NA	NA	0.541531	NA	NA	NA		EN	0	1	0	FALSE	ADHD
LINC02340	NA	0.523738	0.52376	0.523768	0.523771	NA		EN,Astro,IN,Oligo	0	4	0	FALSE	ADHD
FRMPD2B	NA	NA	0.541617	NA	NA	NA		EN	0	1	0	FALSE	ADHD
RRP12	NA	0.62811	0.627908	NA	NA	NA		EN,Astro	0	2	0	FALSE	ADHD
ENSG00000234902	NA	NA	0.599801	0.599976	NA	NA		EN,Oligo	0	2	0	FALSE	ADHD
ENSG00000254536	NA	NA	NA	0.541544	NA	NA		Oligo	0	1	0	FALSE	ADHD
ENSG00000226690	NA	NA	0.601669	NA	0.601752	NA		EN,IN	0	2	0	FALSE	ADHD
ODF2	NA	NA	0.53264	NA	0.532674	NA		EN,IN	0	2	0	FALSE	ADHD
RND2	NA	NA	0.511294	NA	0.511274	NA		EN,IN	0	2	0	FALSE	ADHD
PMS2P4	0.503275	0.503253	0.503262	0.503275	0.503263	NA		EN,Astro,IN,OPC,Oligo	0	5	0	FALSE	ADHD
CAPN1	NA	NA	NA	0.541643	NA	NA		Oligo	0	1	0	FALSE	ADHD
TSPAN2	NA	NA	0.502764	NA	0.502781	NA		EN,IN	0	2	0	FALSE	ADHD
ENSG00000223502	NA	0.541717	NA	NA	NA	NA		Astro	0	1	0	FALSE	ADHD
OGFOD3	0.555285	NA	NA	0.555194	NA	NA		OPC,Oligo	0	2	0	FALSE	ADHD
HAAO	NA	NA	0.615457	0.61541	0.615441	0.615476		EN,IN,Oligo,Immune	0	4	0	FALSE	ADHD
VILL	NA	0.541768	NA	NA	NA	NA		Astro	0	1	0	FALSE	ADHD
KCNJ6	0.541774	NA	NA	NA	NA	NA		OPC	0	1	0	FALSE	ADHD
ASB4	NA	0.599048	NA	0.599239	NA	NA		Astro,Oligo	0	2	0	FALSE	ADHD
SENP8	NA	NA	0.508685	NA	0.508667	NA		EN,IN	0	2	0	FALSE	ADHD
ACP6	0.534686	0.53467	0.534678	0.534674	0.534684	0.534673		EN,Astro,IN,OPC,Oligo,Immune	0	6	0	FALSE	ADHD
SLA	NA	NA	0.689783	NA	0.68972	0.689659		EN,IN,Immune	0	3	0	FALSE	ADHD
ENSG00000254731	0.691225	0.691243	0.691206	NA	0.691231	NA		EN,Astro,IN,OPC	0	4	0	FALSE	ADHD
CFAP70	NA	0.570647	0.5707	0.570635	NA	0.570668		EN,Astro,Oligo,Immune	0	4	0	FALSE	ADHD
PARP4	0.697353	0.697349	0.697365	0.697346	0.697356	0.697357		EN,Astro,IN,OPC,Oligo,Immune	0	6	0	FALSE	ADHD
ENSG00000228033	NA	NA	0.498545	NA	0.498559	NA		EN,IN	0	2	0	FALSE	ADHD
GTF2IRD2B	0.349927	0.349925	0.349932	0.349919	0.349933	0.349942		EN,Astro,IN,OPC,Oligo,Immune	0	6	0	FALSE	ADHD
PXDC1	NA	0.595789	0.595753	0.595792	0.595764	NA		EN,Astro,IN,Oligo	0	4	0	FALSE	ADHD
DNER	0.66672	0.666675	NA	0.666857	NA	NA		Astro,OPC,Oligo	0	3	0	FALSE	ADHD
CD276	NA	NA	0.559287	NA	0.559338	NA		EN,IN	0	2	0	FALSE	ADHD
FXR2	NA	NA	NA	NA	0.542168	NA		IN	0	1	0	FALSE	ADHD
LINC01389	0.55977	0.55977	0.55978	0.559792	0.559785	NA		EN,Astro,IN,OPC,Oligo	0	5	0	FALSE	ADHD
TNRC6C	0.667094	NA	NA	0.667387	NA	NA		OPC,Oligo	0	2	0	FALSE	ADHD
FOXG1-AS1	0.414312	0.414305	0.414304	NA	0.41431	NA		EN,Astro,IN,OPC	0	4	0	FALSE	ADHD
ENSG00000273141	NA	NA	0.555025	0.554932	NA	NA		EN,Oligo	0	2	0	FALSE	ADHD
TMPRSS12	NA	NA	NA	0.54217	NA	NA		Oligo	0	1	0	FALSE	ADHD
ENSG00000286615	0.47243	0.472426	0.472418	0.472427	0.472424	NA		EN,Astro,IN,OPC,Oligo	0	5	0	FALSE	ADHD
ATP11A	NA	0.62279	NA	0.622569	NA	NA		Astro,Oligo	0	2	0	FALSE	ADHD
ENSG00000285253	0.701682	0.701662	0.70169	0.701693	0.701694	0.701696		EN,Astro,IN,OPC,Oligo,Immune	0	6	0	FALSE	ADHD
SUPT20H	0.549391	NA	0.549352	0.549347	0.549348	0.54934		EN,IN,OPC,Oligo,Immune	0	5	0	FALSE	ADHD
CHSY1	NA	0.634448	0.634496	0.634505	0.634494	NA		EN,Astro,IN,Oligo	0	4	0	FALSE	ADHD
CBY1	0.49381	0.493827	0.493823	0.493813	0.493831	NA		EN,Astro,IN,OPC,Oligo	0	5	0	FALSE	ADHD
ENSG00000246889	NA	NA	NA	0.479219	0.479209	NA		IN,Oligo	0	2	0	FALSE	ADHD
ATP6V0A1	NA	NA	NA	NA	0.506534	0.506495		IN,Immune	0	2	0	FALSE	ADHD
CHAMP1	0.590509	0.590502	0.590552	0.59052	0.590549	NA		EN,Astro,IN,OPC,Oligo	0	5	0	FALSE	ADHD
PPP4R2	NA	NA	NA	0.5424	NA	NA		Oligo	0	1	0	FALSE	ADHD
XAF1	0.577577	0.577568	NA	NA	NA	0.577795		Astro,OPC,Immune	0	3	0	FALSE	ADHD
RARRES2	0.54246	NA	NA	NA	NA	NA		OPC	0	1	0	FALSE	ADHD
RPS12P3	NA	NA	NA	0.542442	NA	NA		Oligo	0	1	0	FALSE	ADHD
ENSG00000260908	0.598164	0.598226	NA	0.598185	NA	0.598195		Astro,OPC,Oligo,Immune	0	4	0	FALSE	ADHD
PNRC1	NA	NA	0.552765	0.552854	NA	0.55278		EN,Oligo,Immune	0	3	0	FALSE	ADHD
PUS1	NA	NA	0.54258	NA	NA	NA		EN	0	1	0	FALSE	ADHD
TM6SF1	NA	NA	NA	NA	NA	0.542557		Immune	0	1	0	FALSE	ADHD
ART4	0.539509	0.539479	0.539491	0.5395	0.539485	NA		EN,Astro,IN,OPC,Oligo	0	5	0	FALSE	ADHD
GPRC5C	NA	0.542607	NA	NA	NA	NA		Astro	0	1	0	FALSE	ADHD
LINC02278	NA	NA	NA	0.542569	NA	NA		Oligo	0	1	0	FALSE	ADHD
ENSG00000258413	NA	NA	0.542679	NA	NA	NA		EN	0	1	0	FALSE	ADHD
LINC01065	NA	NA	0.542697	NA	NA	NA		EN	0	1	0	FALSE	ADHD
KIRREL1	NA	NA	0.542725	NA	NA	NA		EN	0	1	0	FALSE	ADHD
ENSG00000248837	NA	NA	0.542731	NA	NA	NA		EN	0	1	0	FALSE	ADHD
TAS2R9	NA	NA	0.542732	NA	NA	NA		EN	0	1	0	FALSE	ADHD
VANGL1	NA	0.561711	0.561811	NA	NA	NA		EN,Astro	0	2	0	FALSE	ADHD
ENSG00000265844	0.440118	NA	0.440091	NA	0.440093	NA		EN,IN,OPC	0	3	0	FALSE	ADHD
SCGB1A1	NA	NA	0.638761	NA	0.638647	NA		EN,IN	0	2	0	FALSE	ADHD
SNX32	NA	0.657346	0.657246	NA	0.657209	NA		EN,Astro,IN	0	3	0	FALSE	ADHD
ENSG00000273702	NA	NA	NA	0.54272	NA	NA		Oligo	0	1	0	FALSE	ADHD
TMEM70	0.610029	NA	0.609859	NA	NA	NA		EN,OPC	0	2	0	FALSE	ADHD
ANXA11	NA	0.473449	0.473433	NA	0.473441	0.4735		EN,Astro,IN,Immune	0	4	0	FALSE	ADHD
MFSD6	0.663156	0.663152	0.66312	0.663145	0.663118	0.663166		EN,Astro,IN,OPC,Oligo,Immune	0	6	0	FALSE	ADHD
NOL8	NA	NA	0.548876	NA	0.548894	0.548968		EN,IN,Immune	0	3	0	FALSE	ADHD
LINC02235	0.667528	0.667528	0.667548	0.667543	0.667565	NA		EN,Astro,IN,OPC,Oligo	0	5	0	FALSE	ADHD
ING5	NA	0.650092	0.64997	0.65004	NA	NA		EN,Astro,Oligo	0	3	0	FALSE	ADHD
TXNDC12	NA	NA	NA	NA	0.542915	NA		IN	0	1	0	FALSE	ADHD
PRELID3A	NA	0.646228	0.646193	0.646295	0.646183	NA		EN,Astro,IN,Oligo	0	4	0	FALSE	ADHD
ENSG00000230910	0.573297	0.573309	0.573289	0.573279	0.573284	NA		EN,Astro,IN,OPC,Oligo	0	5	0	FALSE	ADHD
DKFZP434A062	NA	NA	0.542988	NA	NA	NA		EN	0	1	0	FALSE	ADHD
LINC00486-1	NA	NA	0.564617	0.564784	0.56462	NA		EN,IN,Oligo	0	3	0	FALSE	ADHD
EPHA5	0.545669	NA	0.545542	NA	0.545538	NA		EN,IN,OPC	0	3	0	FALSE	ADHD
LINC02226	NA	0.609768	NA	0.609576	NA	NA		Astro,Oligo	0	2	0	FALSE	ADHD
DCTN6-DT	NA	NA	NA	0.542979	NA	NA		Oligo	0	1	0	FALSE	ADHD
METAP2	NA	NA	0.543076	NA	NA	NA		EN	0	1	0	FALSE	ADHD
ENSG00000286353	NA	NA	0.54298	NA	0.543019	NA		EN,IN	0	2	0	FALSE	ADHD
NIFK-AS1	NA	NA	NA	0.543001	NA	NA		Oligo	0	1	0	FALSE	ADHD
ENSG00000248145	NA	NA	0.543106	NA	NA	NA		EN	0	1	0	FALSE	ADHD
RPL7AP6	0.543102	NA	NA	NA	NA	NA		OPC	0	1	0	FALSE	ADHD
LINC00844	NA	NA	NA	0.54307	NA	NA		Oligo	0	1	0	FALSE	ADHD
ENSG00000257647	NA	NA	NA	NA	0.543164	NA		IN	0	1	0	FALSE	ADHD
LINC02577	NA	NA	0.543189	NA	NA	NA		EN	0	1	0	FALSE	ADHD
CCDC74B	NA	NA	0.543192	NA	NA	NA		EN	0	1	0	FALSE	ADHD
CLDN10-AS1	NA	0.543196	NA	NA	NA	NA		Astro	0	1	0	FALSE	ADHD
PTPN20CP	NA	0.563526	0.56345	NA	0.563436	NA		EN,Astro,IN	0	3	0	FALSE	ADHD
CPA4	NA	NA	0.543266	NA	NA	NA		EN	0	1	0	FALSE	ADHD
FAM13A-AS1	NA	0.500869	0.500849	0.500852	0.500849	0.50085		EN,Astro,IN,Oligo,Immune	0	5	0	FALSE	ADHD
C12orf60	0.386982	0.386977	0.386979	0.386991	0.386982	NA		EN,Astro,IN,OPC,Oligo	0	5	0	FALSE	ADHD
KCNJ10	NA	0.674168	NA	0.673817	NA	NA		Astro,Oligo	0	2	0	FALSE	ADHD
PGM2	0.699507	0.6995	0.699492	0.699503	0.699498	0.699507		EN,Astro,IN,OPC,Oligo,Immune	0	6	0	FALSE	ADHD
SLC8A1	0.631261	0.631251	0.631233	NA	NA	0.631206		EN,Astro,OPC,Immune	0	4	0	FALSE	ADHD
OTULIN-DT	NA	NA	0.543419	NA	NA	NA		EN	0	1	0	FALSE	ADHD
ENSG00000263089	NA	0.525895	NA	NA	0.525844	NA		Astro,IN	0	2	0	FALSE	ADHD
ENSG00000288533	NA	NA	NA	0.543336	NA	NA		Oligo	0	1	0	FALSE	ADHD
ENSG00000227045	0.527769	NA	NA	0.527717	NA	NA		OPC,Oligo	0	2	0	FALSE	ADHD
PAXIP1-AS2	0.694011	0.694059	NA	0.694053	NA	0.694101		Astro,OPC,Oligo,Immune	0	4	0	FALSE	ADHD
POC1A	NA	NA	NA	0.543385	NA	NA		Oligo	0	1	0	FALSE	ADHD
CRTAP	NA	0.489185	NA	0.489183	NA	NA		Astro,Oligo	0	2	0	FALSE	ADHD
SPRN	NA	NA	NA	NA	0.543484	NA		IN	0	1	0	FALSE	ADHD
FAM193B	NA	0.528597	0.528543	NA	NA	NA		EN,Astro	0	2	0	FALSE	ADHD
ENSG00000286429	0.369246	0.369244	0.369238	0.369246	0.369243	NA		EN,Astro,IN,OPC,Oligo	0	5	0	FALSE	ADHD
ENSG00000272361	NA	NA	0.650444	NA	0.650319	NA		EN,IN	0	2	0	FALSE	ADHD
LINC01354	NA	0.543486	NA	NA	NA	NA		Astro	0	1	0	FALSE	ADHD
LINC01191	NA	0.543538	NA	NA	NA	NA		Astro	0	1	0	FALSE	ADHD
DCHS2	0.694452	0.694452	0.694436	NA	0.694467	NA		EN,Astro,IN,OPC	0	4	0	FALSE	ADHD
NOSTRIN	0.616675	NA	0.616713	NA	0.616667	NA		EN,IN,OPC	0	3	0	FALSE	ADHD
LINC02074	NA	NA	0.543673	NA	NA	NA		EN	0	1	0	FALSE	ADHD
AKR1E2	0.636235	NA	0.636027	NA	0.636035	NA		EN,IN,OPC	0	3	0	FALSE	ADHD
DYTN	NA	NA	0.518945	NA	0.518923	NA		EN,IN	0	2	0	FALSE	ADHD
ENSG00000249426	NA	NA	0.627162	0.627068	0.627183	NA		EN,IN,Oligo	0	3	0	FALSE	ADHD
CP	NA	NA	0.534488	NA	0.534523	0.534469		EN,IN,Immune	0	3	0	FALSE	ADHD
EMSY	0.533285	0.533277	0.533278	0.533283	0.533282	0.533307		EN,Astro,IN,OPC,Oligo,Immune	0	6	0	FALSE	ADHD
ENSG00000258342	NA	0.525425	NA	0.525497	NA	NA		Astro,Oligo	0	2	0	FALSE	ADHD
THSD8	NA	0.543721	NA	NA	NA	NA		Astro	0	1	0	FALSE	ADHD
ENTPD7	0.431818	0.431812	0.431819	0.431833	0.431826	NA		EN,Astro,IN,OPC,Oligo	0	5	0	FALSE	ADHD
RPA1	0.648198	0.648229	NA	0.648115	NA	NA		Astro,OPC,Oligo	0	3	0	FALSE	ADHD
TMEM168	0.520889	NA	0.520843	0.520879	0.520841	NA		EN,IN,OPC,Oligo	0	4	0	FALSE	ADHD
SRP54	0.622615	0.622616	0.622606	0.622627	0.6226	NA		EN,Astro,IN,OPC,Oligo	0	5	0	FALSE	ADHD
ENSG00000204666	NA	NA	0.543853	NA	NA	NA		EN	0	1	0	FALSE	ADHD
BCL2L13	NA	NA	0.574945	0.574826	NA	NA		EN,Oligo	0	2	0	FALSE	ADHD
TRPM1	NA	NA	NA	0.543835	NA	NA		Oligo	0	1	0	FALSE	ADHD
ENSG00000226439	NA	NA	NA	0.543852	NA	NA		Oligo	0	1	0	FALSE	ADHD
NENF	NA	0.483159	0.483105	0.48312	0.483105	NA		EN,Astro,IN,Oligo	0	4	0	FALSE	ADHD
RPS20	NA	NA	0.520671	NA	0.520648	NA		EN,IN	0	2	0	FALSE	ADHD
RCOR3	NA	NA	NA	NA	0.543964	NA		IN	0	1	0	FALSE	ADHD
ODAD2P1	0.469644	NA	0.469623	NA	0.469638	NA		EN,IN,OPC	0	3	0	FALSE	ADHD
ENSG00000260884	NA	NA	0.544021	NA	NA	NA		EN	0	1	0	FALSE	ADHD
ATP2B4	NA	0.471598	0.471626	0.471602	NA	NA		EN,Astro,Oligo	0	3	0	FALSE	ADHD
WDR5B	NA	0.544141	NA	0.544147	0.544248	NA		Astro,IN,Oligo	0	3	0	FALSE	ADHD
RPSA	NA	NA	0.544108	NA	NA	NA		EN	0	1	0	FALSE	ADHD
ZNF571	0.696713	0.696698	0.696673	NA	0.696674	0.696749		EN,Astro,IN,OPC,Immune	0	5	0	FALSE	ADHD
LBH	NA	NA	0.576215	NA	0.576276	NA		EN,IN	0	2	0	FALSE	ADHD
NUAK2	NA	NA	NA	0.544105	NA	NA		Oligo	0	1	0	FALSE	ADHD
IRF5	NA	NA	0.652363	NA	NA	0.652009		EN,Immune	0	2	0	FALSE	ADHD
IGFBP7-AS1	NA	0.54416	NA	NA	NA	NA		Astro	0	1	0	FALSE	ADHD
PCBD1	NA	NA	0.583027	0.583168	NA	NA		EN,Oligo	0	2	0	FALSE	ADHD
NBAS	0.414414	0.414416	0.41441	0.414417	0.41441	NA		EN,Astro,IN,OPC,Oligo	0	5	0	FALSE	ADHD
ENSG00000286889	NA	NA	0.544244	NA	NA	NA		EN	0	1	0	FALSE	ADHD
GPR137C	NA	NA	NA	0.577825	0.577798	0.577943		IN,Oligo,Immune	0	3	0	FALSE	ADHD
OR2T11	NA	NA	0.54428	NA	NA	NA		EN	0	1	0	FALSE	ADHD
ALDH1L1	0.535637	NA	NA	NA	0.535699	NA		IN,OPC	0	2	0	FALSE	ADHD
ENSG00000254705	NA	0.544263	NA	NA	NA	NA		Astro	0	1	0	FALSE	ADHD
EMP2P1	NA	NA	0.622187	0.621988	NA	NA		EN,Oligo	0	2	0	FALSE	ADHD
PHLDA2	NA	NA	0.544351	NA	NA	NA		EN	0	1	0	FALSE	ADHD
CYP4F11	NA	0.66087	NA	0.661189	NA	NA		Astro,Oligo	0	2	0	FALSE	ADHD
ENSG00000261103	NA	NA	NA	0.544263	NA	NA		Oligo	0	1	0	FALSE	ADHD
ENSG00000234393	NA	0.651234	0.65148	NA	NA	NA		EN,Astro	0	2	0	FALSE	ADHD
ACADSB	NA	NA	0.650413	0.650285	0.650354	NA		EN,IN,Oligo	0	3	0	FALSE	ADHD
SDHAP1	0.489417	0.489413	0.489409	0.489406	0.489413	0.489429		EN,Astro,IN,OPC,Oligo,Immune	0	6	0	FALSE	ADHD
OOSP3	NA	NA	0.560159	NA	0.560209	NA		EN,IN	0	2	0	FALSE	ADHD
ENSG00000230730	NA	NA	0.544404	NA	NA	NA		EN	0	1	0	FALSE	ADHD
ETS1	NA	NA	0.544453	NA	NA	NA		EN	0	1	0	FALSE	ADHD
ENSG00000227598	NA	NA	NA	0.509776	0.509734	NA		IN,Oligo	0	2	0	FALSE	ADHD
ZNF398	NA	0.666941	0.66684	0.666945	NA	NA		EN,Astro,Oligo	0	3	0	FALSE	ADHD
ENSG00000278638	NA	NA	NA	0.544443	NA	NA		Oligo	0	1	0	FALSE	ADHD
TGFBR2	0.598094	NA	NA	0.598251	NA	NA		OPC,Oligo	0	2	0	FALSE	ADHD
SPOCD1	NA	NA	NA	0.544493	NA	NA		Oligo	0	1	0	FALSE	ADHD
DCT	NA	0.660742	0.660645	0.660682	0.66064	NA		EN,Astro,IN,Oligo	0	4	0	FALSE	ADHD
ENSG00000235010	NA	NA	0.576893	0.576773	NA	NA		EN,Oligo	0	2	0	FALSE	ADHD
RTTN	0.512769	NA	0.512736	NA	0.512742	0.512782		EN,IN,OPC,Immune	0	4	0	FALSE	ADHD
SLCO4C1	NA	NA	0.492392	NA	0.492386	NA		EN,IN	0	2	0	FALSE	ADHD
ENSG00000288066	0.424303	0.424289	0.424293	0.424299	0.424295	0.424316		EN,Astro,IN,OPC,Oligo,Immune	0	6	0	FALSE	ADHD
SLC35G1	0.529618	NA	0.529566	NA	0.529582	NA		EN,IN,OPC	0	3	0	FALSE	ADHD
ACSL3	NA	0.578792	0.578677	NA	NA	NA		EN,Astro	0	2	0	FALSE	ADHD
COA6	NA	0.655224	0.655283	0.6552	0.655284	0.655197		EN,Astro,IN,Oligo,Immune	0	5	0	FALSE	ADHD
B3GALNT1	NA	NA	NA	NA	NA	0.544668		Immune	0	1	0	FALSE	ADHD
ENSG00000269124	NA	0.504498	NA	NA	0.504527	NA		Astro,IN	0	2	0	FALSE	ADHD
NDST4	0.670561	NA	NA	0.670854	NA	NA		OPC,Oligo	0	2	0	FALSE	ADHD
ENSG00000285409	NA	NA	0.544788	NA	NA	NA		EN	0	1	0	FALSE	ADHD
ENSG00000259676	NA	NA	NA	NA	0.544809	NA		IN	0	1	0	FALSE	ADHD
DMBT1	NA	NA	NA	0.544749	NA	NA		Oligo	0	1	0	FALSE	ADHD
AMZ2P1	NA	NA	0.462863	0.462844	NA	0.462877		EN,Oligo,Immune	0	3	0	FALSE	ADHD
SGO1-AS1	0.687636	0.687641	0.687638	0.687635	0.687648	0.687647		EN,Astro,IN,OPC,Oligo,Immune	0	6	0	FALSE	ADHD
SCUBE3	NA	NA	0.544919	NA	NA	NA		EN	0	1	0	FALSE	ADHD
SHH	NA	NA	NA	NA	0.544911	NA		IN	0	1	0	FALSE	ADHD
GCSAML	NA	NA	0.544932	NA	NA	NA		EN	0	1	0	FALSE	ADHD
FHL2	NA	NA	0.619306	NA	0.6194	NA		EN,IN	0	2	0	FALSE	ADHD
SMARCA4	NA	NA	0.544947	NA	NA	NA		EN	0	1	0	FALSE	ADHD
LINC02009	NA	NA	0.544965	NA	NA	NA		EN	0	1	0	FALSE	ADHD
LINC00907	NA	0.535747	0.535728	0.535756	0.535739	NA		EN,Astro,IN,Oligo	0	4	0	FALSE	ADHD
KLHL12	NA	NA	NA	NA	0.544968	NA		IN	0	1	0	FALSE	ADHD
UBXN6	NA	0.688893	0.68894	0.68887	0.688934	0.688878		EN,Astro,IN,Oligo,Immune	0	5	0	FALSE	ADHD
ENSG00000273870	0.518709	NA	NA	NA	0.518664	NA		IN,OPC	0	2	0	FALSE	ADHD
DRAIC	NA	NA	0.531266	NA	0.531296	NA		EN,IN	0	2	0	FALSE	ADHD
CSRP1	NA	NA	NA	0.544954	NA	NA		Oligo	0	1	0	FALSE	ADHD
ENSG00000272189	NA	NA	0.545053	NA	NA	NA		EN	0	1	0	FALSE	ADHD
ENSG00000286133	NA	0.581207	0.58109	NA	NA	NA		EN,Astro	0	2	0	FALSE	ADHD
ENSG00000253300	0.54506	NA	NA	NA	NA	NA		OPC	0	1	0	FALSE	ADHD
MARCHF4	NA	NA	0.496777	NA	0.49677	NA		EN,IN	0	2	0	FALSE	ADHD
LINC02043	NA	NA	NA	NA	0.545149	NA		IN	0	1	0	FALSE	ADHD
GSDMB	NA	NA	0.54518	NA	NA	NA		EN	0	1	0	FALSE	ADHD
COPS8	NA	NA	0.621701	0.621912	0.621708	NA		EN,IN,Oligo	0	3	0	FALSE	ADHD
KLRG1	NA	NA	NA	NA	NA	0.545257		Immune	0	1	0	FALSE	ADHD
ENSG00000287115	NA	NA	NA	0.545277	NA	NA		Oligo	0	1	0	FALSE	ADHD
RAD54B	NA	NA	0.475948	0.475986	0.475961	NA		EN,IN,Oligo	0	3	0	FALSE	ADHD
ENSG00000286735	NA	NA	0.489018	NA	0.489015	NA		EN,IN	0	2	0	FALSE	ADHD
MIR29B2CHG	NA	NA	NA	NA	NA	0.545363		Immune	0	1	0	FALSE	ADHD
MINDY1	NA	NA	0.541417	0.541497	NA	NA		EN,Oligo	0	2	0	FALSE	ADHD
JCAD	NA	NA	0.545443	NA	NA	NA		EN	0	1	0	FALSE	ADHD
SSR1	NA	0.697909	0.698051	0.69791	0.698051	NA		EN,Astro,IN,Oligo	0	4	0	FALSE	ADHD
H3-3A	NA	NA	0.545451	NA	NA	NA		EN	0	1	0	FALSE	ADHD
ENSG00000287263	NA	NA	0.535604	0.535545	NA	NA		EN,Oligo	0	2	0	FALSE	ADHD
KBTBD12	0.677862	0.677833	0.677849	0.677871	0.67785	0.677872		EN,Astro,IN,OPC,Oligo,Immune	0	6	0	FALSE	ADHD
ZNF512B	0.705105	0.70512	0.705156	0.705132	0.705154	NA		EN,Astro,IN,OPC,Oligo	0	5	0	FALSE	ADHD
ARHGAP35	NA	0.602097	NA	0.602122	NA	0.602387		Astro,Oligo,Immune	0	3	0	FALSE	ADHD
MGC4859	0.458961	0.458953	0.458947	0.458951	0.458949	NA		EN,Astro,IN,OPC,Oligo	0	5	0	FALSE	ADHD
ENSG00000269915	NA	0.493387	0.493351	NA	0.493365	NA		EN,Astro,IN	0	3	0	FALSE	ADHD
LINC02607	NA	0.68799	0.687869	NA	0.687905	NA		EN,Astro,IN	0	3	0	FALSE	ADHD
CASP1	NA	NA	NA	NA	NA	0.545485		Immune	0	1	0	FALSE	ADHD
ENSG00000265739	NA	0.540548	0.540513	0.540508	0.540511	NA		EN,Astro,IN,Oligo	0	4	0	FALSE	ADHD
NLN	NA	NA	0.558359	NA	0.558406	NA		EN,IN	0	2	0	FALSE	ADHD
KLKB1	0.53595	0.535953	0.535926	0.535962	0.535928	NA		EN,Astro,IN,OPC,Oligo	0	5	0	FALSE	ADHD
PPP1R14B	NA	0.545636	NA	NA	NA	NA		Astro	0	1	0	FALSE	ADHD
TRIQK	NA	NA	0.530116	0.53018	NA	NA		EN,Oligo	0	2	0	FALSE	ADHD
GPR149	NA	NA	0.545704	NA	NA	NA		EN	0	1	0	FALSE	ADHD
RND3	0.647884	0.647939	NA	NA	NA	0.647783		Astro,OPC,Immune	0	3	0	FALSE	ADHD
ENSG00000230284	NA	NA	0.545719	NA	NA	NA		EN	0	1	0	FALSE	ADHD
RNFT2	NA	NA	0.545731	NA	NA	NA		EN	0	1	0	FALSE	ADHD
ACOT7	0.603485	NA	0.603422	0.603453	0.603433	NA		EN,IN,OPC,Oligo	0	4	0	FALSE	ADHD
RPL21P30	NA	NA	NA	0.54565	NA	NA		Oligo	0	1	0	FALSE	ADHD
PPIL6	0.645043	0.64506	0.645076	0.645059	0.645071	NA		EN,Astro,IN,OPC,Oligo	0	5	0	FALSE	ADHD
EIF3J	NA	NA	0.545758	NA	NA	NA		EN	0	1	0	FALSE	ADHD
POLR3B	NA	NA	NA	NA	0.54576	NA		IN	0	1	0	FALSE	ADHD
HGSNAT	NA	0.56634	NA	0.566232	NA	NA		Astro,Oligo	0	2	0	FALSE	ADHD
RBM48	NA	0.575683	0.575642	0.575646	0.575643	0.57568		EN,Astro,IN,Oligo,Immune	0	5	0	FALSE	ADHD
BRD7P3	0.367324	0.367322	0.367322	0.367327	0.367325	NA		EN,Astro,IN,OPC,Oligo	0	5	0	FALSE	ADHD
TSPAN9	NA	0.706535	0.706523	0.706534	0.706512	0.706553		EN,Astro,IN,Oligo,Immune	0	5	0	FALSE	ADHD
GDAP1L1	NA	NA	0.575617	NA	0.575675	NA		EN,IN	0	2	0	FALSE	ADHD
CATSPERE	NA	0.643374	0.643203	NA	0.643179	NA		EN,Astro,IN	0	3	0	FALSE	ADHD
TFPT	NA	0.483373	0.483363	0.48336	0.483363	0.483386		EN,Astro,IN,Oligo,Immune	0	5	0	FALSE	ADHD
EML4	NA	0.563282	0.563286	0.563281	0.563298	0.563339		EN,Astro,IN,Oligo,Immune	0	5	0	FALSE	ADHD
KCNC3	NA	NA	NA	NA	NA	0.546001		Immune	0	1	0	FALSE	ADHD
TFIP11-DT	NA	NA	0.520746	NA	0.520725	NA		EN,IN	0	2	0	FALSE	ADHD
ATG2B	NA	NA	0.656314	0.656296	0.656259	NA		EN,IN,Oligo	0	3	0	FALSE	ADHD
ENSG00000249304	NA	0.546047	NA	NA	NA	NA		Astro	0	1	0	FALSE	ADHD
SURF6	NA	NA	NA	NA	NA	0.546047		Immune	0	1	0	FALSE	ADHD
PIWIL1	NA	NA	0.546108	NA	NA	NA		EN	0	1	0	FALSE	ADHD
ENSG00000255621	NA	0.524771	0.524776	0.524759	0.524776	NA		EN,Astro,IN,Oligo	0	4	0	FALSE	ADHD
ENSG00000286371	NA	0.585684	NA	NA	0.585561	NA		Astro,IN	0	2	0	FALSE	ADHD
MDN1	NA	NA	0.548769	0.548731	0.548772	NA		EN,IN,Oligo	0	3	0	FALSE	ADHD
UBE2D1	NA	NA	NA	0.546133	NA	NA		Oligo	0	1	0	FALSE	ADHD
ENSG00000287116	NA	NA	0.575788	NA	0.575731	NA		EN,IN	0	2	0	FALSE	ADHD
ENSG00000267056	NA	0.546216	NA	NA	NA	NA		Astro	0	1	0	FALSE	ADHD
PDZD2	0.6397	NA	NA	0.639583	0.639586	NA		IN,OPC,Oligo	0	3	0	FALSE	ADHD
SNAP25-AS1	0.60515	0.60498	NA	NA	NA	NA		Astro,OPC	0	2	0	FALSE	ADHD
GSAP	0.622441	0.622451	0.62245	0.622451	0.62245	0.622497		EN,Astro,IN,OPC,Oligo,Immune	0	6	0	FALSE	ADHD
MAPKAP1	NA	NA	NA	NA	NA	0.546287		Immune	0	1	0	FALSE	ADHD
ENSG00000272109	NA	NA	0.558968	NA	0.559015	NA		EN,IN	0	2	0	FALSE	ADHD
SLC22A18	NA	NA	0.622744	0.622681	0.622709	0.622684		EN,IN,Oligo,Immune	0	4	0	FALSE	ADHD
CCDC88B	NA	0.688248	0.688253	0.688223	0.688252	0.688255		EN,Astro,IN,Oligo,Immune	0	5	0	FALSE	ADHD
ENSG00000285973	NA	NA	NA	NA	0.546417	NA		IN	0	1	0	FALSE	ADHD
UBXN2A	0.599131	0.599123	0.59917	0.599153	0.599164	NA		EN,Astro,IN,OPC,Oligo	0	5	0	FALSE	ADHD
EP400	NA	NA	0.529328	0.52928	NA	NA		EN,Oligo	0	2	0	FALSE	ADHD
CCDC198	NA	NA	0.663089	0.662948	0.663076	NA		EN,IN,Oligo	0	3	0	FALSE	ADHD
ATG14	0.555799	0.555833	0.555808	0.555796	0.555805	NA		EN,Astro,IN,OPC,Oligo	0	5	0	FALSE	ADHD
RAD51	NA	NA	0.546523	NA	NA	NA		EN	0	1	0	FALSE	ADHD
SYNPR	NA	NA	0.546523	NA	NA	NA		EN	0	1	0	FALSE	ADHD
ENSG00000267834	NA	NA	NA	0.546434	NA	NA		Oligo	0	1	0	FALSE	ADHD
NOP53-AS1	NA	NA	NA	NA	0.546525	NA		IN	0	1	0	FALSE	ADHD
FBXO36	NA	NA	0.504907	NA	0.504895	NA		EN,IN	0	2	0	FALSE	ADHD
ENSG00000251615	NA	0.646041	0.645976	0.645928	NA	NA		EN,Astro,Oligo	0	3	0	FALSE	ADHD
MYBPC1	NA	0.679515	0.679406	NA	0.679441	NA		EN,Astro,IN	0	3	0	FALSE	ADHD
XYLB	NA	NA	0.487943	NA	0.487942	NA		EN,IN	0	2	0	FALSE	ADHD
CSTB	NA	NA	0.437277	0.437274	0.437274	0.437293		EN,IN,Oligo,Immune	0	4	0	FALSE	ADHD
ADAMDEC1	NA	NA	0.546608	NA	NA	NA		EN	0	1	0	FALSE	ADHD
KLRC1	NA	NA	0.546609	NA	NA	NA		EN	0	1	0	FALSE	ADHD
LINC02012	NA	NA	0.593469	NA	0.59354	NA		EN,IN	0	2	0	FALSE	ADHD
HPN	NA	NA	NA	NA	NA	0.546579		Immune	0	1	0	FALSE	ADHD
ENSG00000249588	NA	NA	0.546643	NA	NA	NA		EN	0	1	0	FALSE	ADHD
ZC3HAV1L	NA	NA	0.531517	NA	0.53149	NA		EN,IN	0	2	0	FALSE	ADHD
ZSWIM3	NA	0.465232	0.465203	0.465219	0.46521	NA		EN,Astro,IN,Oligo	0	4	0	FALSE	ADHD
PARD3B	0.575759	NA	NA	0.57565	NA	NA		OPC,Oligo	0	2	0	FALSE	ADHD
TMEM92-AS1	NA	NA	0.546736	NA	NA	NA		EN	0	1	0	FALSE	ADHD
LINC01068	NA	NA	0.546768	NA	NA	NA		EN	0	1	0	FALSE	ADHD
SELENOKP3	NA	0.505844	0.505869	NA	NA	NA		EN,Astro	0	2	0	FALSE	ADHD
ENSG00000231187	0.483246	0.483238	0.483267	NA	0.483268	NA		EN,Astro,IN,OPC	0	4	0	FALSE	ADHD
ENSG00000234848	NA	0.499221	NA	0.499235	0.499272	NA		Astro,IN,Oligo	0	3	0	FALSE	ADHD
MAPK12	0.55374	0.553758	0.553759	NA	0.55376	NA		EN,Astro,IN,OPC	0	4	0	FALSE	ADHD
LYPD1	0.541099	0.54105	NA	NA	0.541036	NA		Astro,IN,OPC	0	3	0	FALSE	ADHD
THRIL	NA	NA	0.496037	NA	0.496032	NA		EN,IN	0	2	0	FALSE	ADHD
ENSG00000240499	0.701404	0.701445	0.701506	0.701446	NA	NA		EN,Astro,OPC,Oligo	0	4	0	FALSE	ADHD
LPCAT1	NA	NA	0.530462	NA	0.53049	NA		EN,IN	0	2	0	FALSE	ADHD
ARSJ	NA	0.663253	0.663517	NA	NA	NA		EN,Astro	0	2	0	FALSE	ADHD
ENSG00000224079	NA	NA	0.547127	NA	NA	NA		EN	0	1	0	FALSE	ADHD
NAXD	NA	NA	0.572179	NA	0.572233	NA		EN,IN	0	2	0	FALSE	ADHD
TOR1AIP1	0.669039	0.669051	0.669035	0.66905	0.669035	0.669089		EN,Astro,IN,OPC,Oligo,Immune	0	6	0	FALSE	ADHD
ENSG00000225106	NA	NA	0.547239	NA	NA	NA		EN	0	1	0	FALSE	ADHD
MZF1	NA	0.498673	0.498672	0.498688	0.498688	NA		EN,Astro,IN,Oligo	0	4	0	FALSE	ADHD
ENSG00000259475	0.543893	0.54391	0.543871	NA	0.543878	NA		EN,Astro,IN,OPC	0	4	0	FALSE	ADHD
PCBP4	NA	NA	NA	0.547227	NA	NA		Oligo	0	1	0	FALSE	ADHD
CARM1P1	NA	0.617489	0.617662	NA	NA	NA		EN,Astro	0	2	0	FALSE	ADHD
HSPA8P11	NA	NA	0.516756	NA	0.516739	NA		EN,IN	0	2	0	FALSE	ADHD
PLAAT3	0.599818	0.599826	0.599879	0.599821	0.599873	NA		EN,Astro,IN,OPC,Oligo	0	5	0	FALSE	ADHD
PIGH	NA	0.538681	0.538638	0.538673	0.538637	0.538662		EN,Astro,IN,Oligo,Immune	0	5	0	FALSE	ADHD
ENSG00000254610	NA	NA	NA	NA	0.547488	NA		IN	0	1	0	FALSE	ADHD
ENSG00000287344	NA	0.555023	0.555105	NA	NA	NA		EN,Astro	0	2	0	FALSE	ADHD
CATSPERB	NA	0.469846	0.469844	NA	0.46984	NA		EN,Astro,IN	0	3	0	FALSE	ADHD
MYOM2	0.556889	0.556877	0.556886	0.556888	0.5569	NA		EN,Astro,IN,OPC,Oligo	0	5	0	FALSE	ADHD
TMEM132C	NA	NA	0.537403	0.537473	NA	NA		EN,Oligo	0	2	0	FALSE	ADHD
SPATA21	NA	NA	0.570608	0.570505	NA	NA		EN,Oligo	0	2	0	FALSE	ADHD
ENSG00000287150	NA	NA	NA	NA	NA	0.547636		Immune	0	1	0	FALSE	ADHD
ENSG00000241219	0.640343	0.640321	0.640286	0.640328	0.640283	NA		EN,Astro,IN,OPC,Oligo	0	5	0	FALSE	ADHD
ENSG00000236829	NA	NA	0.645028	0.645271	NA	NA		EN,Oligo	0	2	0	FALSE	ADHD
ENSG00000283580	NA	NA	0.507837	NA	0.507825	NA		EN,IN	0	2	0	FALSE	ADHD
UFD1	NA	NA	0.547829	NA	NA	NA		EN	0	1	0	FALSE	ADHD
RPP25	NA	NA	NA	0.547744	NA	NA		Oligo	0	1	0	FALSE	ADHD
UNC13B	NA	0.547815	NA	NA	NA	NA		Astro	0	1	0	FALSE	ADHD
SLC47A2	NA	NA	0.674156	0.674293	0.674189	NA		EN,IN,Oligo	0	3	0	FALSE	ADHD
ENSG00000275964	NA	0.522901	NA	0.52296	NA	NA		Astro,Oligo	0	2	0	FALSE	ADHD
LINC00939	NA	NA	0.547932	NA	NA	NA		EN	0	1	0	FALSE	ADHD
RPL32P3	0.583624	0.583638	0.583622	0.58364	0.583619	NA		EN,Astro,IN,OPC,Oligo	0	5	0	FALSE	ADHD
LINC02158	NA	NA	0.54794	NA	NA	NA		EN	0	1	0	FALSE	ADHD
DHCR7	0.667944	NA	0.667986	0.66792	0.667991	NA		EN,IN,OPC,Oligo	0	4	0	FALSE	ADHD
ENSG00000259675	NA	0.547979	NA	NA	NA	NA		Astro	0	1	0	FALSE	ADHD
MIR4500HG	NA	NA	0.663875	0.663592	NA	NA		EN,Oligo	0	2	0	FALSE	ADHD
NAA16	NA	NA	0.512645	NA	0.512661	NA		EN,IN	0	2	0	FALSE	ADHD
ROS1	NA	NA	0.548153	NA	NA	NA		EN	0	1	0	FALSE	ADHD
ENSG00000262801	0.656648	NA	0.656594	NA	0.656558	NA		EN,IN,OPC	0	3	0	FALSE	ADHD
GRK4	0.581031	0.581022	0.581015	0.58103	0.581015	0.581057		EN,Astro,IN,OPC,Oligo,Immune	0	6	0	FALSE	ADHD
MTDH	NA	NA	NA	NA	NA	0.54815		Immune	0	1	0	FALSE	ADHD
POU2F1	NA	NA	0.531189	0.531142	NA	NA		EN,Oligo	0	2	0	FALSE	ADHD
CD200R1	NA	0.567012	0.566882	NA	0.566876	NA		EN,Astro,IN	0	3	0	FALSE	ADHD
ENSG00000232533	NA	NA	0.587208	NA	0.587145	NA		EN,IN	0	2	0	FALSE	ADHD
ENSG00000287990	NA	NA	NA	0.548215	NA	NA		Oligo	0	1	0	FALSE	ADHD
ENSG00000286876	NA	NA	0.54831	NA	NA	NA		EN	0	1	0	FALSE	ADHD
CCDC117	NA	0.67866	0.678546	0.678646	NA	NA		EN,Astro,Oligo	0	3	0	FALSE	ADHD
NCKAP5-AS1	0.568017	0.567929	NA	0.567968	NA	NA		Astro,OPC,Oligo	0	3	0	FALSE	ADHD
ARL16	0.444445	0.444435	0.444434	0.444438	0.444434	0.444452		EN,Astro,IN,OPC,Oligo,Immune	0	6	0	FALSE	ADHD
CACNG2	0.681619	0.681652	0.681531	NA	NA	NA		EN,Astro,OPC	0	3	0	FALSE	ADHD
ENSG00000224919	0.547428	0.547417	0.547415	0.547413	0.547419	NA		EN,Astro,IN,OPC,Oligo	0	5	0	FALSE	ADHD
ZNF131	NA	NA	0.678186	0.678371	0.678191	NA		EN,IN,Oligo	0	3	0	FALSE	ADHD
LINC01846	NA	NA	0.548451	NA	NA	NA		EN	0	1	0	FALSE	ADHD
ENSG00000273064	NA	0.490565	0.490564	NA	NA	NA		EN,Astro	0	2	0	FALSE	ADHD
KATNAL2	0.478055	0.478045	0.478056	0.478053	0.478061	0.478075		EN,Astro,IN,OPC,Oligo,Immune	0	6	0	FALSE	ADHD
ENSG00000255132	NA	0.548457	NA	NA	NA	NA		Astro	0	1	0	FALSE	ADHD
STAT2	NA	0.548457	NA	NA	NA	NA		Astro	0	1	0	FALSE	ADHD
ENSG00000265728	NA	NA	0.623299	NA	0.623207	NA		EN,IN	0	2	0	FALSE	ADHD
USP50	0.576161	0.576268	NA	0.576144	NA	NA		Astro,OPC,Oligo	0	3	0	FALSE	ADHD
ENSG00000254035	0.645719	NA	NA	0.645495	NA	NA		OPC,Oligo	0	2	0	FALSE	ADHD
SLC44A3	0.442387	0.442382	0.442379	0.442402	0.442382	NA		EN,Astro,IN,OPC,Oligo	0	5	0	FALSE	ADHD
ENSG00000254966	NA	0.548508	NA	NA	NA	NA		Astro	0	1	0	FALSE	ADHD
GRM4	NA	NA	0.548571	NA	NA	NA		EN	0	1	0	FALSE	ADHD
XYLT2	0.41711	0.417106	0.417109	0.41712	0.417111	NA		EN,Astro,IN,OPC,Oligo	0	5	0	FALSE	ADHD
GGCX	0.59355	NA	0.593435	NA	0.593446	NA		EN,IN,OPC	0	3	0	FALSE	ADHD
MYLIP	0.534931	NA	0.534989	0.534949	NA	NA		EN,OPC,Oligo	0	3	0	FALSE	ADHD
VN1R107P	NA	NA	0.548684	NA	NA	NA		EN	0	1	0	FALSE	ADHD
ENC1	NA	NA	0.506123	NA	0.506134	NA		EN,IN	0	2	0	FALSE	ADHD
PATJ	0.641464	0.641482	0.641436	NA	0.64144	0.64147		EN,Astro,IN,OPC,Immune	0	5	0	FALSE	ADHD
SP1	NA	0.54463	NA	0.544716	NA	NA		Astro,Oligo	0	2	0	FALSE	ADHD
TTL	NA	0.665024	0.664768	NA	NA	NA		EN,Astro	0	2	0	FALSE	ADHD
ENSG00000229797	NA	NA	0.575639	NA	0.575695	NA		EN,IN	0	2	0	FALSE	ADHD
TP53BP2	0.635453	0.635421	0.635409	0.635416	0.635402	NA		EN,Astro,IN,OPC,Oligo	0	5	0	FALSE	ADHD
PSG1	NA	NA	NA	0.60221	0.602047	NA		IN,Oligo	0	2	0	FALSE	ADHD
LINC02384	NA	NA	NA	0.548728	NA	NA		Oligo	0	1	0	FALSE	ADHD
ICAM5	NA	NA	NA	NA	0.54882	NA		IN	0	1	0	FALSE	ADHD
HIF1A-AS1	NA	NA	0.548861	NA	NA	NA		EN	0	1	0	FALSE	ADHD
SLC36A4	0.65914	0.659119	0.659138	0.659142	0.659137	0.65915		EN,Astro,IN,OPC,Oligo,Immune	0	6	0	FALSE	ADHD
ENSG00000235497	NA	NA	0.548872	NA	NA	NA		EN	0	1	0	FALSE	ADHD
ENSG00000254468	NA	NA	0.548878	NA	NA	NA		EN	0	1	0	FALSE	ADHD
ENSG00000266654	NA	NA	0.548904	NA	NA	NA		EN	0	1	0	FALSE	ADHD
ACSF3	NA	NA	0.628354	0.628245	0.628331	NA		EN,IN,Oligo	0	3	0	FALSE	ADHD
PLN	NA	0.595239	0.59518	0.595223	0.595186	NA		EN,Astro,IN,Oligo	0	4	0	FALSE	ADHD
EMILIN3	0.529931	NA	0.529882	NA	NA	NA		EN,OPC	0	2	0	FALSE	ADHD
CAMLG	0.494035	0.494037	0.494022	0.494034	0.494027	NA		EN,Astro,IN,OPC,Oligo	0	5	0	FALSE	ADHD
ENSG00000261654	NA	NA	0.549007	NA	NA	NA		EN	0	1	0	FALSE	ADHD
ENSG00000235381	NA	NA	0.559771	NA	0.559729	NA		EN,IN	0	2	0	FALSE	ADHD
ENSG00000257261	0.53504	0.535026	0.535038	0.535041	0.535039	0.535051		EN,Astro,IN,OPC,Oligo,Immune	0	6	0	FALSE	ADHD
CRACR2A	NA	0.657276	0.657315	0.657264	0.657311	0.657253		EN,Astro,IN,Oligo,Immune	0	5	0	FALSE	ADHD
ENSG00000274104	NA	NA	0.498351	NA	0.498347	NA		EN,IN	0	2	0	FALSE	ADHD
NUTM2B-AS1	0.530853	0.530854	0.530852	0.530849	0.530854	0.530887		EN,Astro,IN,OPC,Oligo,Immune	0	6	0	FALSE	ADHD
ENSG00000224307	NA	NA	0.549214	NA	NA	NA		EN	0	1	0	FALSE	ADHD
CEP57	0.541123	0.541134	NA	0.541141	0.541191	NA		Astro,IN,OPC,Oligo	0	4	0	FALSE	ADHD
CHRNA7	0.6243	0.624487	NA	NA	NA	NA		Astro,OPC	0	2	0	FALSE	ADHD
ENSG00000275910	NA	NA	0.540634	0.540597	0.540621	NA		EN,IN,Oligo	0	3	0	FALSE	ADHD
CACNB3	NA	NA	0.589699	NA	0.589635	NA		EN,IN	0	2	0	FALSE	ADHD
ATP5F1B	NA	NA	0.549311	NA	NA	NA		EN	0	1	0	FALSE	ADHD
GOLGA2P7	0.589066	0.589114	0.589053	NA	0.589046	NA		EN,Astro,IN,OPC	0	4	0	FALSE	ADHD
ERCC8	NA	NA	0.689142	0.689187	0.68912	0.689068		EN,IN,Oligo,Immune	0	4	0	FALSE	ADHD
CDC20P1	NA	NA	0.54939	NA	NA	NA		EN	0	1	0	FALSE	ADHD
CAMK1G	NA	NA	0.549402	NA	NA	NA		EN	0	1	0	FALSE	ADHD
MOBP	NA	NA	NA	0.549322	NA	NA		Oligo	0	1	0	FALSE	ADHD
TMEM59L	NA	NA	0.486368	0.486434	0.486374	NA		EN,IN,Oligo	0	3	0	FALSE	ADHD
ENTPD3	0.700191	0.700174	0.700148	0.700181	0.700149	0.700165		EN,Astro,IN,OPC,Oligo,Immune	0	6	0	FALSE	ADHD
MDH1B	NA	NA	0.503319	NA	0.503328	NA		EN,IN	0	2	0	FALSE	ADHD
GLUD1P2	0.632256	0.632225	0.632243	0.632271	0.632247	NA		EN,Astro,IN,OPC,Oligo	0	5	0	FALSE	ADHD
FGF14	0.549407	NA	NA	NA	NA	NA		OPC	0	1	0	FALSE	ADHD
ENSG00000243303	NA	NA	NA	0.549398	NA	NA		Oligo	0	1	0	FALSE	ADHD
SH3GLB2	NA	0.634135	NA	0.634371	NA	NA		Astro,Oligo	0	2	0	FALSE	ADHD
DNAAF3-AS1	NA	NA	0.499815	NA	0.499821	NA		EN,IN	0	2	0	FALSE	ADHD
UTP18	NA	NA	NA	0.649874	NA	0.650195		Oligo,Immune	0	2	0	FALSE	ADHD
ANKIB1	NA	NA	NA	0.549489	NA	NA		Oligo	0	1	0	FALSE	ADHD
ENSG00000287545	NA	NA	0.549593	NA	NA	NA		EN	0	1	0	FALSE	ADHD
MRTFA-AS1	NA	NA	0.547547	NA	0.547583	NA		EN,IN	0	2	0	FALSE	ADHD
NFE4	NA	NA	0.549657	NA	NA	NA		EN	0	1	0	FALSE	ADHD
ENSG00000231877	NA	NA	0.549706	NA	NA	NA		EN	0	1	0	FALSE	ADHD
NUDT19	NA	0.679844	NA	0.67994	NA	0.679776		Astro,Oligo,Immune	0	3	0	FALSE	ADHD
MCCC1	0.525635	NA	0.525556	NA	0.525561	NA		EN,IN,OPC	0	3	0	FALSE	ADHD
KIF19	NA	NA	NA	0.549703	NA	NA		Oligo	0	1	0	FALSE	ADHD
ZNF729	NA	NA	0.549835	NA	NA	NA		EN	0	1	0	FALSE	ADHD
SEC24D	NA	NA	0.549839	NA	NA	NA		EN	0	1	0	FALSE	ADHD
ENSG00000241026	NA	NA	0.549866	NA	NA	NA		EN	0	1	0	FALSE	ADHD
ENSG00000273654	NA	NA	0.565816	0.565918	NA	NA		EN,Oligo	0	2	0	FALSE	ADHD
ENSG00000227252	NA	0.665608	0.665355	NA	NA	NA		EN,Astro	0	2	0	FALSE	ADHD
RELCH	NA	0.542143	0.542148	NA	0.542129	NA		EN,Astro,IN	0	3	0	FALSE	ADHD
LINC01695	0.643509	0.643533	0.643547	0.643517	0.643543	NA		EN,Astro,IN,OPC,Oligo	0	5	0	FALSE	ADHD
NUFIP1	NA	NA	0.550057	NA	NA	NA		EN	0	1	0	FALSE	ADHD
SAMD8	NA	NA	0.55007	NA	NA	NA		EN	0	1	0	FALSE	ADHD
ENSG00000241679	NA	NA	0.511183	NA	0.511172	NA		EN,IN	0	2	0	FALSE	ADHD
SYPL1	NA	NA	NA	NA	0.550097	NA		IN	0	1	0	FALSE	ADHD
ENSG00000255703	NA	NA	0.626818	NA	0.626912	NA		EN,IN	0	2	0	FALSE	ADHD
MARCHF11-AS1	NA	NA	0.550245	NA	NA	NA		EN	0	1	0	FALSE	ADHD
CCDC74A	NA	NA	0.55025	NA	NA	NA		EN	0	1	0	FALSE	ADHD
EPHA8	NA	NA	0.615561	NA	0.615478	NA		EN,IN	0	2	0	FALSE	ADHD
ENSG00000250155	0.610556	NA	0.610636	NA	NA	0.610519		EN,OPC,Immune	0	3	0	FALSE	ADHD
CES4A	NA	NA	0.607874	0.607796	0.607874	NA		EN,IN,Oligo	0	3	0	FALSE	ADHD
DNAJC9	NA	NA	0.562844	NA	0.562838	NA		EN,IN	0	2	0	FALSE	ADHD
LINC00276	NA	NA	0.56291	NA	NA	0.562799		EN,Immune	0	2	0	FALSE	ADHD
ENSG00000286541	NA	NA	NA	0.550233	NA	NA		Oligo	0	1	0	FALSE	ADHD
ENSG00000251249	NA	NA	0.550368	NA	NA	NA		EN	0	1	0	FALSE	ADHD
MRPL23	NA	NA	NA	0.608899	0.608729	NA		IN,Oligo	0	2	0	FALSE	ADHD
GNLY	NA	NA	NA	NA	NA	0.550335		Immune	0	1	0	FALSE	ADHD
ENSG00000272980	NA	NA	0.550395	NA	NA	NA		EN	0	1	0	FALSE	ADHD
MFSD4A	0.603029	0.602958	0.602917	NA	0.602914	NA		EN,Astro,IN,OPC	0	4	0	FALSE	ADHD
MRPS22	NA	NA	0.633182	0.633217	0.633147	NA		EN,IN,Oligo	0	3	0	FALSE	ADHD
POLM	0.65815	0.65813	0.658182	0.658152	NA	0.658142		EN,Astro,OPC,Oligo,Immune	0	5	0	FALSE	ADHD
NIPSNAP3B	0.710929	0.710895	0.710901	NA	0.710908	0.710866		EN,Astro,IN,OPC,Immune	0	5	0	FALSE	ADHD
SAR1B	NA	NA	0.550451	NA	NA	NA		EN	0	1	0	FALSE	ADHD
ENSG00000267827	NA	0.541332	0.541291	0.541336	0.541295	NA		EN,Astro,IN,Oligo	0	4	0	FALSE	ADHD
TGFBI	NA	NA	0.574274	NA	NA	0.57442		EN,Immune	0	2	0	FALSE	ADHD
HDHD5-AS1	NA	NA	0.591907	0.591939	0.591943	NA		EN,IN,Oligo	0	3	0	FALSE	ADHD
DENND10	0.533085	NA	0.533099	0.533083	0.533104	0.5331		EN,IN,OPC,Oligo,Immune	0	5	0	FALSE	ADHD
UBE2D4	NA	0.553437	0.55351	NA	NA	NA		EN,Astro	0	2	0	FALSE	ADHD
ENSG00000265702	0.536758	NA	0.536705	NA	NA	NA		EN,OPC	0	2	0	FALSE	ADHD
ENSG00000285932	0.382247	0.382242	0.382243	0.382241	0.382245	0.382267		EN,Astro,IN,OPC,Oligo,Immune	0	6	0	FALSE	ADHD
RNFT1P3	NA	NA	0.61377	NA	0.613852	NA		EN,IN	0	2	0	FALSE	ADHD
PPFIA1P1	NA	NA	0.550622	NA	NA	NA		EN	0	1	0	FALSE	ADHD
LINC00382	NA	NA	0.550638	NA	NA	NA		EN	0	1	0	FALSE	ADHD
MED16	NA	NA	0.641357	0.641357	0.64142	NA		EN,IN,Oligo	0	3	0	FALSE	ADHD
SLC4A8-AS1	NA	NA	NA	0.550597	NA	NA		Oligo	0	1	0	FALSE	ADHD
PLGRKT	NA	NA	0.617694	0.617683	0.617654	NA		EN,IN,Oligo	0	3	0	FALSE	ADHD
SPINK13	NA	NA	0.550703	NA	NA	NA		EN	0	1	0	FALSE	ADHD
AURKA	NA	NA	0.55071	NA	NA	NA		EN	0	1	0	FALSE	ADHD
CHL1-AS1	0.513876	0.513885	0.513868	NA	0.513864	NA		EN,Astro,IN,OPC	0	4	0	FALSE	ADHD
TTC17	NA	NA	0.550771	NA	NA	NA		EN	0	1	0	FALSE	ADHD
RIPOR3	NA	NA	NA	0.550705	NA	NA		Oligo	0	1	0	FALSE	ADHD
REEP6	NA	NA	0.610864	0.611033	NA	NA		EN,Oligo	0	2	0	FALSE	ADHD
ENSG00000273442	NA	NA	0.620444	0.620463	0.620409	NA		EN,IN,Oligo	0	3	0	FALSE	ADHD
LARP7	0.622468	0.622432	0.622447	0.622463	0.622444	NA		EN,Astro,IN,OPC,Oligo	0	5	0	FALSE	ADHD
TSEN54	NA	0.545262	0.545301	NA	0.545295	NA		EN,Astro,IN	0	3	0	FALSE	ADHD
DNAH2	NA	NA	0.55882	NA	0.55878	NA		EN,IN	0	2	0	FALSE	ADHD
TSPAN33	NA	0.618453	0.618489	NA	0.61852	0.618523		EN,Astro,IN,Immune	0	4	0	FALSE	ADHD
ENSG00000285802	NA	NA	NA	0.550772	NA	NA		Oligo	0	1	0	FALSE	ADHD
CASP9	0.630963	0.630961	0.630992	0.630961	0.630987	0.630955		EN,Astro,IN,OPC,Oligo,Immune	0	6	0	FALSE	ADHD
LIG1	NA	0.67559	0.675606	0.675618	0.675621	0.675672		EN,Astro,IN,Oligo,Immune	0	5	0	FALSE	ADHD
COQ7	NA	NA	0.576042	NA	0.576095	NA		EN,IN	0	2	0	FALSE	ADHD
SLC7A7	NA	NA	0.691288	0.691206	0.691275	0.69126		EN,IN,Oligo,Immune	0	4	0	FALSE	ADHD
LMNB2	NA	NA	0.55095	NA	NA	NA		EN	0	1	0	FALSE	ADHD
ABRACL	NA	NA	0.511305	NA	0.511294	NA		EN,IN	0	2	0	FALSE	ADHD
SLC39A12	NA	0.550978	NA	NA	NA	NA		Astro	0	1	0	FALSE	ADHD
ENSG00000287900	0.634898	0.63495	0.634867	NA	0.634875	NA		EN,Astro,IN,OPC	0	4	0	FALSE	ADHD
ARID4B	NA	NA	NA	0.536448	0.536386	NA		IN,Oligo	0	2	0	FALSE	ADHD
ENSG00000243150	NA	NA	0.66761	0.667723	0.667575	NA		EN,IN,Oligo	0	3	0	FALSE	ADHD
ABHD17A	NA	NA	0.57431	NA	NA	0.574181		EN,Immune	0	2	0	FALSE	ADHD
ZNF221	NA	0.47039	0.470396	0.47041	0.470402	NA		EN,Astro,IN,Oligo	0	4	0	FALSE	ADHD
RASGRF2-AS1	NA	NA	0.455024	0.455061	0.455031	NA		EN,IN,Oligo	0	3	0	FALSE	ADHD
FAM107A	NA	NA	NA	NA	0.551308	NA		IN	0	1	0	FALSE	ADHD
PRR7	NA	NA	NA	0.55123	NA	NA		Oligo	0	1	0	FALSE	ADHD
ENSG00000287953	NA	NA	0.551323	NA	NA	NA		EN	0	1	0	FALSE	ADHD
ENSG00000270127	0.567507	0.567487	0.567508	0.567506	0.567503	NA		EN,Astro,IN,OPC,Oligo	0	5	0	FALSE	ADHD
KCNK7	NA	NA	NA	0.554822	0.554896	NA		IN,Oligo	0	2	0	FALSE	ADHD
TOPBP1	NA	NA	0.551378	NA	NA	NA		EN	0	1	0	FALSE	ADHD
ENSG00000271382	NA	NA	0.603255	0.603409	NA	NA		EN,Oligo	0	2	0	FALSE	ADHD
ENSG00000261402	NA	NA	0.585948	0.586001	0.585975	NA		EN,IN,Oligo	0	3	0	FALSE	ADHD
LINC02348	NA	NA	0.551474	NA	NA	NA		EN	0	1	0	FALSE	ADHD
ATP5IF1	0.528397	0.528404	0.528406	0.528393	0.528408	NA		EN,Astro,IN,OPC,Oligo	0	5	0	FALSE	ADHD
RUNDC3A-AS1	0.404639	0.404635	0.404631	0.404643	0.404635	NA		EN,Astro,IN,OPC,Oligo	0	5	0	FALSE	ADHD
BIRC6-AS2	NA	NA	0.582987	NA	0.582931	NA		EN,IN	0	2	0	FALSE	ADHD
EXT2	0.697455	0.697443	0.697453	0.697471	0.697452	0.697493		EN,Astro,IN,OPC,Oligo,Immune	0	6	0	FALSE	ADHD
PARD6G-AS1	0.495672	NA	0.495635	0.495645	0.495637	NA		EN,IN,OPC,Oligo	0	4	0	FALSE	ADHD
ENSG00000225871	NA	0.551523	NA	NA	NA	NA		Astro	0	1	0	FALSE	ADHD
VOPP1	NA	NA	NA	0.551491	NA	NA		Oligo	0	1	0	FALSE	ADHD
RAB2B	NA	NA	0.551587	NA	NA	NA		EN	0	1	0	FALSE	ADHD
NFKB2	NA	NA	0.551599	NA	NA	NA		EN	0	1	0	FALSE	ADHD
LINC01645	NA	NA	NA	NA	0.551591	NA		IN	0	1	0	FALSE	ADHD
ADCY2	0.675937	0.675904	0.676045	NA	NA	NA		EN,Astro,OPC	0	3	0	FALSE	ADHD
PRKCSH	NA	NA	NA	0.551562	NA	NA		Oligo	0	1	0	FALSE	ADHD
LINC02817	NA	NA	NA	0.551564	NA	NA		Oligo	0	1	0	FALSE	ADHD
ROBO1	0.677444	NA	0.677458	0.67746	0.677447	0.677507		EN,IN,OPC,Oligo,Immune	0	5	0	FALSE	ADHD
ENSG00000259969	NA	NA	NA	NA	0.551673	NA		IN	0	1	0	FALSE	ADHD
GUF1	0.531341	NA	0.531308	0.531311	0.531309	NA		EN,IN,OPC,Oligo	0	4	0	FALSE	ADHD
FAM234A	NA	NA	NA	NA	0.551678	NA		IN	0	1	0	FALSE	ADHD
ARMC2-AS1	NA	NA	0.551699	NA	NA	NA		EN	0	1	0	FALSE	ADHD
ENSG00000273204	NA	NA	NA	0.551625	NA	NA		Oligo	0	1	0	FALSE	ADHD
XPNPEP1	NA	0.551683	NA	NA	NA	NA		Astro	0	1	0	FALSE	ADHD
LINC01031	NA	NA	0.660728	NA	0.660852	NA		EN,IN	0	2	0	FALSE	ADHD
ENSG00000227400	NA	NA	0.604455	NA	0.604527	NA		EN,IN	0	2	0	FALSE	ADHD
ENSG00000232811	NA	NA	0.551862	NA	NA	NA		EN	0	1	0	FALSE	ADHD
LINC02109	NA	NA	0.507918	NA	0.507927	NA		EN,IN	0	2	0	FALSE	ADHD
ENSG00000213076	NA	NA	0.55191	NA	NA	NA		EN	0	1	0	FALSE	ADHD
NUDT4	NA	0.588414	0.588389	0.588356	NA	NA		EN,Astro,Oligo	0	3	0	FALSE	ADHD
LINC02188	NA	NA	0.551962	NA	NA	NA		EN	0	1	0	FALSE	ADHD
PPP4R1	NA	NA	0.614765	0.614855	0.614788	NA		EN,IN,Oligo	0	3	0	FALSE	ADHD
CWC15	NA	NA	NA	NA	0.551979	NA		IN	0	1	0	FALSE	ADHD
CDIPTOSP	NA	NA	0.517933	NA	0.517948	NA		EN,IN	0	2	0	FALSE	ADHD
LINC02015	NA	NA	0.552011	NA	NA	NA		EN	0	1	0	FALSE	ADHD
C20orf96	0.422626	0.422619	0.422615	0.422613	0.422615	0.422626		EN,Astro,IN,OPC,Oligo,Immune	0	6	0	FALSE	ADHD
ENSG00000269749	NA	0.646144	0.646159	0.646244	0.646175	NA		EN,Astro,IN,Oligo	0	4	0	FALSE	ADHD
ENSG00000254396	NA	NA	0.552065	NA	NA	NA		EN	0	1	0	FALSE	ADHD
ENSG00000245025	NA	0.552018	NA	NA	NA	NA		Astro	0	1	0	FALSE	ADHD
COMMD1	NA	0.552076	NA	NA	NA	NA		Astro	0	1	0	FALSE	ADHD
TIMM17A	NA	NA	0.55215	NA	NA	NA		EN	0	1	0	FALSE	ADHD
ENSG00000272163	NA	NA	0.564297	NA	0.564255	NA		EN,IN	0	2	0	FALSE	ADHD
LIMK1	NA	NA	0.545809	NA	NA	0.545734		EN,Immune	0	2	0	FALSE	ADHD
KCP	NA	NA	0.527941	NA	0.527922	NA		EN,IN	0	2	0	FALSE	ADHD
RPL7AP10	NA	NA	0.564006	0.563923	NA	NA		EN,Oligo	0	2	0	FALSE	ADHD
ENSG00000215409	NA	NA	0.552294	NA	NA	NA		EN	0	1	0	FALSE	ADHD
SLC22A14	NA	NA	0.512626	NA	0.512616	NA		EN,IN	0	2	0	FALSE	ADHD
ENSG00000259580	NA	NA	0.588436	NA	0.588497	NA		EN,IN	0	2	0	FALSE	ADHD
LINC01902	NA	NA	0.512001	NA	0.511992	NA		EN,IN	0	2	0	FALSE	ADHD
ENSG00000272971	NA	NA	0.552378	NA	NA	NA		EN	0	1	0	FALSE	ADHD
C2orf42	NA	0.609755	0.609748	0.609697	NA	NA		EN,Astro,Oligo	0	3	0	FALSE	ADHD
PRPF6	NA	0.630842	0.630819	0.630836	0.630836	NA		EN,Astro,IN,Oligo	0	4	0	FALSE	ADHD
OCM	NA	NA	0.568674	NA	0.56872	NA		EN,IN	0	2	0	FALSE	ADHD
DEGS1	NA	0.490844	NA	0.490849	NA	0.490888		Astro,Oligo,Immune	0	3	0	FALSE	ADHD
GRM7-AS1	NA	0.622398	0.622491	0.622372	NA	NA		EN,Astro,Oligo	0	3	0	FALSE	ADHD
IDUA	NA	NA	NA	NA	0.552448	NA		IN	0	1	0	FALSE	ADHD
COQ3	NA	NA	0.574172	NA	0.574123	NA		EN,IN	0	2	0	FALSE	ADHD
TMEM121	NA	NA	0.552507	NA	NA	NA		EN	0	1	0	FALSE	ADHD
ITGB8-AS1	NA	0.510855	0.510839	NA	NA	NA		EN,Astro	0	2	0	FALSE	ADHD
FAM110A	NA	NA	0.514895	NA	0.514907	NA		EN,IN	0	2	0	FALSE	ADHD
FAM90A26	NA	NA	0.552547	NA	NA	NA		EN	0	1	0	FALSE	ADHD
SCAND2P	0.709293	0.709291	0.709303	0.709301	0.709299	0.70928		EN,Astro,IN,OPC,Oligo,Immune	0	6	0	FALSE	ADHD
MARCHF7	NA	NA	0.629548	0.629632	NA	0.629506		EN,Oligo,Immune	0	3	0	FALSE	ADHD
ENSG00000287351	NA	NA	0.511111	0.511104	NA	0.511169		EN,Oligo,Immune	0	3	0	FALSE	ADHD
ENSG00000285650	NA	NA	0.56374	0.563726	0.563785	NA		EN,IN,Oligo	0	3	0	FALSE	ADHD
RFC3	0.64029	0.640288	0.640269	0.640293	0.64027	0.640323		EN,Astro,IN,OPC,Oligo,Immune	0	6	0	FALSE	ADHD
ACSBG1	NA	NA	NA	0.552588	NA	NA		Oligo	0	1	0	FALSE	ADHD
FRG1-DT	0.454735	0.454728	0.454742	0.45473	0.454743	0.454741		EN,Astro,IN,OPC,Oligo,Immune	0	6	0	FALSE	ADHD
ENSG00000287795	NA	NA	NA	0.552654	NA	NA		Oligo	0	1	0	FALSE	ADHD
TFIP11	NA	NA	0.574136	0.574213	0.574153	NA		EN,IN,Oligo	0	3	0	FALSE	ADHD
PRDM1	NA	NA	0.589415	NA	0.589355	NA		EN,IN	0	2	0	FALSE	ADHD
TMEM244	NA	NA	0.611272	0.611221	0.611348	NA		EN,IN,Oligo	0	3	0	FALSE	ADHD
LILRB3	NA	NA	0.581693	0.581586	NA	NA		EN,Oligo	0	2	0	FALSE	ADHD
RUBCNL	0.483559	0.483556	0.483564	NA	0.483571	NA		EN,Astro,IN,OPC	0	4	0	FALSE	ADHD
ENSG00000263571	NA	NA	0.552798	NA	0.552764	NA		EN,IN	0	2	0	FALSE	ADHD
PATE1	NA	NA	0.552905	NA	NA	NA		EN	0	1	0	FALSE	ADHD
TST	NA	NA	0.52103	0.521067	NA	NA		EN,Oligo	0	2	0	FALSE	ADHD
HMGN2	NA	NA	0.552924	NA	NA	NA		EN	0	1	0	FALSE	ADHD
TEX53	NA	NA	0.505761	NA	0.505768	NA		EN,IN	0	2	0	FALSE	ADHD
LTBR	0.604669	0.60461	NA	0.604722	NA	NA		Astro,OPC,Oligo	0	3	0	FALSE	ADHD
C19orf54	NA	0.583467	NA	0.583601	NA	NA		Astro,Oligo	0	2	0	FALSE	ADHD
ENSG00000250643	NA	NA	0.552976	NA	NA	NA		EN	0	1	0	FALSE	ADHD
DIRAS2	NA	NA	NA	0.590286	0.590154	NA		IN,Oligo	0	2	0	FALSE	ADHD
ENSG00000267755	NA	NA	0.523701	0.523683	0.523695	NA		EN,IN,Oligo	0	3	0	FALSE	ADHD
ENSG00000261273	NA	NA	0.640989	NA	0.640887	NA		EN,IN	0	2	0	FALSE	ADHD
LILRA2	NA	NA	NA	NA	NA	0.552953		Immune	0	1	0	FALSE	ADHD
CNPY3	NA	NA	NA	NA	NA	0.55296		Immune	0	1	0	FALSE	ADHD
SLC22A1	NA	0.618147	0.618214	0.618162	0.618224	NA		EN,Astro,IN,Oligo	0	4	0	FALSE	ADHD
EGFLAM	NA	NA	0.533295	NA	0.533274	NA		EN,IN	0	2	0	FALSE	ADHD
ENSG00000236540	NA	0.665763	0.665799	0.665779	0.665791	0.665844		EN,Astro,IN,Oligo,Immune	0	5	0	FALSE	ADHD
ENSG00000258430	NA	NA	0.553074	NA	NA	NA		EN	0	1	0	FALSE	ADHD
ASB5	0.596981	NA	0.597103	NA	NA	NA		EN,OPC	0	2	0	FALSE	ADHD
ENSG00000274294	NA	NA	0.553101	NA	NA	NA		EN	0	1	0	FALSE	ADHD
ZNF670-ZNF695	NA	NA	0.581518	NA	0.581465	NA		EN,IN	0	2	0	FALSE	ADHD
ZNF30	NA	0.535815	0.535838	0.535838	0.535841	NA		EN,Astro,IN,Oligo	0	4	0	FALSE	ADHD
USP31	NA	NA	0.651591	0.651488	0.651614	NA		EN,IN,Oligo	0	3	0	FALSE	ADHD
GLS	NA	0.673283	NA	0.672975	NA	NA		Astro,Oligo	0	2	0	FALSE	ADHD
ENSG00000259955	NA	NA	0.580996	0.581114	0.581006	NA		EN,IN,Oligo	0	3	0	FALSE	ADHD
ST13	NA	NA	0.553199	NA	NA	NA		EN	0	1	0	FALSE	ADHD
URGCP	NA	NA	NA	0.553129	NA	NA		Oligo	0	1	0	FALSE	ADHD
ENSG00000285945	NA	NA	0.553229	NA	NA	NA		EN	0	1	0	FALSE	ADHD
ENSG00000279168	NA	0.613258	0.613194	0.613223	0.613202	NA		EN,Astro,IN,Oligo	0	4	0	FALSE	ADHD
HARS1	0.454457	0.454461	0.454447	0.454451	0.454447	NA		EN,Astro,IN,OPC,Oligo	0	5	0	FALSE	ADHD
CLNS1A	0.682698	0.682689	0.682722	0.682703	0.682721	0.682711		EN,Astro,IN,OPC,Oligo,Immune	0	6	0	FALSE	ADHD
EIF4A1P8	NA	NA	NA	NA	0.553295	NA		IN	0	1	0	FALSE	ADHD
GBA3	NA	NA	0.55332	NA	NA	NA		EN	0	1	0	FALSE	ADHD
ENSG00000272604	NA	NA	0.553394	NA	NA	NA		EN	0	1	0	FALSE	ADHD
ENSG00000254487	NA	NA	0.512166	NA	0.512176	NA		EN,IN	0	2	0	FALSE	ADHD
LRRC4B	NA	NA	NA	0.553373	NA	NA		Oligo	0	1	0	FALSE	ADHD
SCTR	NA	NA	NA	0.580434	0.580541	NA		IN,Oligo	0	2	0	FALSE	ADHD
BANP	NA	NA	NA	0.652191	0.651945	NA		IN,Oligo	0	2	0	FALSE	ADHD
PLEKHA2	0.660417	0.660349	0.660423	NA	NA	NA		EN,Astro,OPC	0	3	0	FALSE	ADHD
ATP2C1	NA	NA	0.484425	NA	0.484418	0.484483		EN,IN,Immune	0	3	0	FALSE	ADHD
ENSG00000263331	NA	NA	0.553527	NA	NA	NA		EN	0	1	0	FALSE	ADHD
FAM214B	NA	0.555578	0.555648	NA	NA	NA		EN,Astro	0	2	0	FALSE	ADHD
EIF3G	NA	NA	NA	0.55349	NA	NA		Oligo	0	1	0	FALSE	ADHD
METTL14	NA	NA	0.615148	0.615316	NA	NA		EN,Oligo	0	2	0	FALSE	ADHD
PLBD1	NA	NA	0.574397	NA	0.574433	0.574395		EN,IN,Immune	0	3	0	FALSE	ADHD
GNG4	0.694851	0.69486	0.694854	NA	0.694846	NA		EN,Astro,IN,OPC	0	4	0	FALSE	ADHD
GBF1	NA	NA	0.553685	NA	NA	NA		EN	0	1	0	FALSE	ADHD
LNPEP	NA	NA	0.664673	0.664721	0.664722	NA		EN,IN,Oligo	0	3	0	FALSE	ADHD
ENSG00000286229	NA	NA	0.532592	NA	0.532571	NA		EN,IN	0	2	0	FALSE	ADHD
ZNF890P	NA	NA	0.667212	NA	0.667085	NA		EN,IN	0	2	0	FALSE	ADHD
QTRT2	NA	NA	NA	NA	0.553749	NA		IN	0	1	0	FALSE	ADHD
LINC02493	NA	NA	0.553759	NA	NA	NA		EN	0	1	0	FALSE	ADHD
ZSWIM4	NA	NA	NA	NA	0.553764	NA		IN	0	1	0	FALSE	ADHD
ENSG00000206878	NA	NA	0.553789	NA	NA	NA		EN	0	1	0	FALSE	ADHD
ENSG00000288091	NA	NA	0.618378	NA	0.618297	NA		EN,IN	0	2	0	FALSE	ADHD
HABP4	0.518716	0.51868	NA	0.518706	NA	NA		Astro,OPC,Oligo	0	3	0	FALSE	ADHD
ENSG00000279742	NA	NA	0.553834	NA	NA	NA		EN	0	1	0	FALSE	ADHD
TCF4-AS1	NA	NA	0.614152	NA	0.61423	NA		EN,IN	0	2	0	FALSE	ADHD
ENSG00000265490	NA	NA	NA	0.553759	NA	NA		Oligo	0	1	0	FALSE	ADHD
FXYD7	NA	NA	NA	NA	0.553847	NA		IN	0	1	0	FALSE	ADHD
ENSG00000285644	NA	NA	0.472302	0.47235	0.472307	NA		EN,IN,Oligo	0	3	0	FALSE	ADHD
SCRN2	NA	0.546071	0.546055	0.546051	0.546049	0.546047		EN,Astro,IN,Oligo,Immune	0	5	0	FALSE	ADHD
LINC01908	NA	NA	0.553902	NA	NA	NA		EN	0	1	0	FALSE	ADHD
PGAM1P8	NA	NA	0.553916	NA	NA	NA		EN	0	1	0	FALSE	ADHD
ZXDC	0.623535	0.623549	0.623528	0.623542	0.623528	0.623584		EN,Astro,IN,OPC,Oligo,Immune	0	6	0	FALSE	ADHD
TNFRSF14-AS1	NA	NA	0.553977	NA	NA	NA		EN	0	1	0	FALSE	ADHD
ENSG00000258084	NA	NA	0.554019	NA	NA	NA		EN	0	1	0	FALSE	ADHD
COPS7B	0.542405	NA	NA	0.542465	NA	NA		OPC,Oligo	0	2	0	FALSE	ADHD
ENSG00000267108	NA	NA	0.631596	0.631787	0.631603	NA		EN,IN,Oligo	0	3	0	FALSE	ADHD
PPM1K	NA	NA	0.497708	NA	0.497709	NA		EN,IN	0	2	0	FALSE	ADHD
ENSG00000279161	NA	NA	NA	0.554001	NA	NA		Oligo	0	1	0	FALSE	ADHD
LINC02824	NA	NA	NA	NA	0.554086	NA		IN	0	1	0	FALSE	ADHD
ENSG00000250137	NA	NA	0.554095	NA	NA	NA		EN	0	1	0	FALSE	ADHD
ZFHX2	NA	0.604747	NA	0.604596	NA	NA		Astro,Oligo	0	2	0	FALSE	ADHD
ENSG00000286244	NA	NA	0.554145	NA	NA	NA		EN	0	1	0	FALSE	ADHD
SMIM20	NA	NA	0.599167	0.599036	NA	NA		EN,Oligo	0	2	0	FALSE	ADHD
ENSG00000276490	NA	NA	0.554163	NA	NA	NA		EN	0	1	0	FALSE	ADHD
ATAD1	NA	NA	0.554164	NA	NA	NA		EN	0	1	0	FALSE	ADHD
ZNF347	0.645937	0.645968	0.64599	0.645941	0.645993	NA		EN,Astro,IN,OPC,Oligo	0	5	0	FALSE	ADHD
MPP5	NA	NA	NA	0.554153	NA	NA		Oligo	0	1	0	FALSE	ADHD
MCTP1	0.65725	NA	NA	NA	NA	0.656942		OPC,Immune	0	2	0	FALSE	ADHD
HOOK2	NA	NA	NA	0.554168	NA	NA		Oligo	0	1	0	FALSE	ADHD
ENSG00000286551	NA	NA	0.554269	NA	NA	NA		EN	0	1	0	FALSE	ADHD
CCDC144B	0.648566	0.648554	0.648532	0.64856	0.648533	0.648569		EN,Astro,IN,OPC,Oligo,Immune	0	6	0	FALSE	ADHD
CHGA	NA	NA	0.554331	NA	NA	NA		EN	0	1	0	FALSE	ADHD
ENSG00000286045	NA	0.554288	NA	NA	NA	NA		Astro	0	1	0	FALSE	ADHD
ENSG00000259933	NA	0.694059	0.694098	0.694146	0.694084	NA		EN,Astro,IN,Oligo	0	4	0	FALSE	ADHD
CBS	NA	0.52432	0.524292	NA	NA	NA		EN,Astro	0	2	0	FALSE	ADHD
CD200	NA	0.570372	0.570294	NA	0.570305	NA		EN,Astro,IN	0	3	0	FALSE	ADHD
GGT4P	NA	NA	NA	NA	0.554372	NA		IN	0	1	0	FALSE	ADHD
ENSG00000253116	0.554546	0.55447	NA	NA	NA	NA		Astro,OPC	0	2	0	FALSE	ADHD
SCAI	NA	NA	0.538819	NA	0.538796	NA		EN,IN	0	2	0	FALSE	ADHD
ENSG00000227803	NA	NA	NA	0.554324	NA	NA		Oligo	0	1	0	FALSE	ADHD
SNTB2	NA	NA	0.647017	NA	NA	0.647314		EN,Immune	0	2	0	FALSE	ADHD
ENSG00000267653	NA	NA	NA	0.576096	0.576194	NA		IN,Oligo	0	2	0	FALSE	ADHD
ENSG00000224675	NA	NA	NA	0.554416	NA	NA		Oligo	0	1	0	FALSE	ADHD
SLC17A5	0.639432	0.63941	NA	NA	0.639413	0.63938		Astro,IN,OPC,Immune	0	4	0	FALSE	ADHD
LINC02215	NA	NA	0.554515	NA	NA	NA		EN	0	1	0	FALSE	ADHD
ENSG00000272123	NA	NA	0.552539	NA	0.552572	NA		EN,IN	0	2	0	FALSE	ADHD
ENSG00000245261	NA	0.595376	0.595364	0.595382	0.595354	NA		EN,Astro,IN,Oligo	0	4	0	FALSE	ADHD
TYK2	0.554522	NA	NA	NA	NA	NA		OPC	0	1	0	FALSE	ADHD
PKD1L1	0.488578	0.488553	0.488548	0.488557	0.488549	0.488567		EN,Astro,IN,OPC,Oligo,Immune	0	6	0	FALSE	ADHD
ENSG00000240739	NA	NA	0.554629	NA	NA	NA		EN	0	1	0	FALSE	ADHD
MARK1	NA	0.501658	0.501636	NA	0.501632	NA		EN,Astro,IN	0	3	0	FALSE	ADHD
HSD11B1-AS1	NA	NA	0.55469	NA	NA	NA		EN	0	1	0	FALSE	ADHD
ENSG00000287679	NA	NA	NA	0.60669	0.606837	NA		IN,Oligo	0	2	0	FALSE	ADHD
LINC01337	NA	NA	0.535941	NA	0.535964	NA		EN,IN	0	2	0	FALSE	ADHD
GTF3C1	NA	NA	NA	NA	0.554706	NA		IN	0	1	0	FALSE	ADHD
TSHZ3-AS1	0.421767	0.421754	0.421754	NA	0.421758	NA		EN,Astro,IN,OPC	0	4	0	FALSE	ADHD
COQ8B	NA	NA	0.554722	NA	NA	NA		EN	0	1	0	FALSE	ADHD
RNPC3	0.618216	NA	NA	0.618275	0.618261	NA		IN,OPC,Oligo	0	3	0	FALSE	ADHD
ENSG00000249678	NA	NA	NA	0.554681	NA	NA		Oligo	0	1	0	FALSE	ADHD
FBXO44	NA	0.604767	0.60482	0.604786	0.604823	NA		EN,Astro,IN,Oligo	0	4	0	FALSE	ADHD
DNAJC6	0.708866	0.708869	0.708909	0.708867	0.708916	NA		EN,Astro,IN,OPC,Oligo	0	5	0	FALSE	ADHD
RHEBP3	NA	NA	0.567221	0.56714	NA	NA		EN,Oligo	0	2	0	FALSE	ADHD
ZNF470-DT	0.603129	0.603129	0.603115	0.603127	0.603114	0.603166		EN,Astro,IN,OPC,Oligo,Immune	0	6	0	FALSE	ADHD
RAB31	NA	NA	0.692822	0.692874	0.692843	0.692833		EN,IN,Oligo,Immune	0	4	0	FALSE	ADHD
KIAA0895LP1	NA	NA	0.554999	NA	NA	NA		EN	0	1	0	FALSE	ADHD
ZNF18	NA	0.551703	0.551706	0.551687	0.551702	NA		EN,Astro,IN,Oligo	0	4	0	FALSE	ADHD
ARL14EP	0.452342	0.452342	0.452341	0.452336	0.452345	0.452357		EN,Astro,IN,OPC,Oligo,Immune	0	6	0	FALSE	ADHD
ASB2	NA	NA	0.555091	NA	NA	NA		EN	0	1	0	FALSE	ADHD
NDUFV3	0.506681	0.506676	0.506687	0.506697	0.506691	NA		EN,Astro,IN,OPC,Oligo	0	5	0	FALSE	ADHD
ZNF436	NA	0.558709	NA	NA	0.558642	NA		Astro,IN	0	2	0	FALSE	ADHD
LINC00535	0.687327	0.687373	0.68738	NA	0.68738	NA		EN,Astro,IN,OPC	0	4	0	FALSE	ADHD
SLC16A14	NA	NA	NA	0.555108	NA	NA		Oligo	0	1	0	FALSE	ADHD
LINC00508	NA	NA	0.555198	NA	NA	NA		EN	0	1	0	FALSE	ADHD
USP38	NA	NA	NA	NA	NA	0.555173		Immune	0	1	0	FALSE	ADHD
MDM2	NA	NA	NA	0.555179	NA	NA		Oligo	0	1	0	FALSE	ADHD
ENSG00000287018	NA	NA	NA	NA	0.555267	NA		IN	0	1	0	FALSE	ADHD
GHR	0.672178	0.67222	0.672239	NA	0.672211	NA		EN,Astro,IN,OPC	0	4	0	FALSE	ADHD
ENSG00000260805	NA	NA	NA	0.555249	NA	NA		Oligo	0	1	0	FALSE	ADHD
ENSG00000232682	NA	NA	NA	0.55527	NA	NA		Oligo	0	1	0	FALSE	ADHD
SUCLG2-AS1	0.435213	0.435208	0.435214	0.435204	0.435215	0.435222		EN,Astro,IN,OPC,Oligo,Immune	0	6	0	FALSE	ADHD
COPS4	NA	NA	0.52049	NA	0.520479	NA		EN,IN	0	2	0	FALSE	ADHD
KCNAB1	NA	NA	NA	0.543615	0.543554	NA		IN,Oligo	0	2	0	FALSE	ADHD
CASP8AP2	NA	NA	0.56628	NA	0.566321	NA		EN,IN	0	2	0	FALSE	ADHD
AEN	NA	NA	0.683241	0.683327	0.683282	NA		EN,IN,Oligo	0	3	0	FALSE	ADHD
ANKRD62P1-PARP4P3	NA	NA	NA	0.555353	NA	NA		Oligo	0	1	0	FALSE	ADHD
DCLRE1CP1	NA	0.555394	NA	NA	NA	NA		Astro	0	1	0	FALSE	ADHD
MPG	NA	NA	NA	0.555392	NA	NA		Oligo	0	1	0	FALSE	ADHD
SP2-DT	NA	0.590506	0.590534	0.590547	0.590535	NA		EN,Astro,IN,Oligo	0	4	0	FALSE	ADHD
SATB1-AS1	0.59355	NA	0.593498	NA	0.593521	NA		EN,IN,OPC	0	3	0	FALSE	ADHD
TCF4	NA	NA	NA	0.555424	NA	NA		Oligo	0	1	0	FALSE	ADHD
RPF2	0.681429	0.681433	0.681448	0.68143	0.681461	NA		EN,Astro,IN,OPC,Oligo	0	5	0	FALSE	ADHD
ENSG00000259269	NA	NA	0.555565	NA	NA	NA		EN	0	1	0	FALSE	ADHD
ENSG00000285704	NA	NA	0.547855	0.547952	0.547851	NA		EN,IN,Oligo	0	3	0	FALSE	ADHD
PIFO	NA	NA	0.555596	NA	NA	NA		EN	0	1	0	FALSE	ADHD
H2BC19P	NA	NA	NA	0.555532	NA	NA		Oligo	0	1	0	FALSE	ADHD
TTC12	0.625475	0.625484	0.625469	0.625483	0.62547	0.625519		EN,Astro,IN,OPC,Oligo,Immune	0	6	0	FALSE	ADHD
LINC01901	NA	NA	0.673373	NA	0.673504	NA		EN,IN	0	2	0	FALSE	ADHD
TATDN2P2	NA	0.689109	0.689008	0.689118	NA	NA		EN,Astro,Oligo	0	3	0	FALSE	ADHD
ENSG00000272338	NA	NA	0.54201	NA	0.541986	NA		EN,IN	0	2	0	FALSE	ADHD
C11orf1	NA	NA	0.58047	NA	0.58052	NA		EN,IN	0	2	0	FALSE	ADHD
TMEM218	NA	NA	0.600883	NA	0.600818	NA		EN,IN	0	2	0	FALSE	ADHD
EMC7	NA	NA	NA	0.555786	NA	NA		Oligo	0	1	0	FALSE	ADHD
SERTAD2	0.553602	0.55353	NA	NA	NA	NA		Astro,OPC	0	2	0	FALSE	ADHD
ZNF354B	NA	0.639073	0.638892	NA	NA	NA		EN,Astro	0	2	0	FALSE	ADHD
PTPRD-AS1	0.504218	NA	0.504242	0.50422	0.504239	NA		EN,IN,OPC,Oligo	0	4	0	FALSE	ADHD
IL34	NA	NA	0.529582	NA	0.5296	NA		EN,IN	0	2	0	FALSE	ADHD
PSMD12	NA	0.555973	NA	NA	NA	NA		Astro	0	1	0	FALSE	ADHD
HMCN2	NA	0.570204	NA	NA	0.570289	NA		Astro,IN	0	2	0	FALSE	ADHD
ENSG00000260000	NA	NA	0.509995	0.509991	NA	NA		EN,Oligo	0	2	0	FALSE	ADHD
ENSG00000272211	0.622722	0.622725	0.622695	NA	NA	0.622738		EN,Astro,OPC,Immune	0	4	0	FALSE	ADHD
DTX2	0.645626	NA	0.645579	0.645602	0.645574	0.645614		EN,IN,OPC,Oligo,Immune	0	5	0	FALSE	ADHD
ENSG00000249209	NA	NA	NA	NA	NA	0.556134		Immune	0	1	0	FALSE	ADHD
NCAPH2	NA	NA	0.556208	NA	NA	NA		EN	0	1	0	FALSE	ADHD
CCDC77	0.613745	0.61375	0.613753	0.613763	0.613759	NA		EN,Astro,IN,OPC,Oligo	0	5	0	FALSE	ADHD
ATP6V0E2-AS1	0.699509	0.699505	0.699482	0.699526	0.699478	NA		EN,Astro,IN,OPC,Oligo	0	5	0	FALSE	ADHD
LINC00609	NA	0.517167	NA	0.517177	0.517219	NA		Astro,IN,Oligo	0	3	0	FALSE	ADHD
HUS1	NA	NA	0.556262	NA	NA	NA		EN	0	1	0	FALSE	ADHD
EME2	NA	NA	0.620453	NA	0.620373	0.6203		EN,IN,Immune	0	3	0	FALSE	ADHD
OXR1	0.634137	0.634085	NA	0.634262	NA	NA		Astro,OPC,Oligo	0	3	0	FALSE	ADHD
MTMR2	0.558418	0.558406	0.558394	0.558412	0.558392	NA		EN,Astro,IN,OPC,Oligo	0	5	0	FALSE	ADHD
OSBPL7	NA	0.619988	NA	0.619816	NA	NA		Astro,Oligo	0	2	0	FALSE	ADHD
IFT22	NA	NA	NA	0.556231	NA	NA		Oligo	0	1	0	FALSE	ADHD
ABHD17B	NA	NA	NA	0.556236	NA	NA		Oligo	0	1	0	FALSE	ADHD
CPNE7	NA	NA	0.585032	NA	0.58498	NA		EN,IN	0	2	0	FALSE	ADHD
ENSG00000241764	NA	NA	0.566004	NA	0.566044	NA		EN,IN	0	2	0	FALSE	ADHD
LINC02826	NA	NA	0.529787	NA	0.529771	NA		EN,IN	0	2	0	FALSE	ADHD
ENSG00000223812	0.521508	NA	0.521484	NA	NA	NA		EN,OPC	0	2	0	FALSE	ADHD
CDS1	NA	NA	NA	NA	0.556413	NA		IN	0	1	0	FALSE	ADHD
ENSG00000279659	NA	NA	0.556424	NA	NA	NA		EN	0	1	0	FALSE	ADHD
LYRM2	NA	0.569228	NA	0.569331	NA	NA		Astro,Oligo	0	2	0	FALSE	ADHD
ITGAL	NA	NA	0.556446	NA	NA	NA		EN	0	1	0	FALSE	ADHD
NUP155	NA	NA	NA	0.556365	NA	NA		Oligo	0	1	0	FALSE	ADHD
CKAP2L	NA	NA	0.556519	NA	NA	NA		EN	0	1	0	FALSE	ADHD
ENSG00000283058	NA	0.556478	NA	NA	NA	NA		Astro	0	1	0	FALSE	ADHD
ZNF425	NA	NA	0.55653	NA	NA	NA		EN	0	1	0	FALSE	ADHD
HPN-AS1	NA	0.666412	NA	0.666135	NA	NA		Astro,Oligo	0	2	0	FALSE	ADHD
CCDC113	NA	NA	NA	NA	0.556587	NA		IN	0	1	0	FALSE	ADHD
GNAS-AS1	NA	0.620013	NA	NA	0.619863	NA		Astro,IN	0	2	0	FALSE	ADHD
CCDC125	0.437971	0.437964	0.437966	0.437966	0.437969	0.437982		EN,Astro,IN,OPC,Oligo,Immune	0	6	0	FALSE	ADHD
CD53	NA	NA	0.556639	NA	NA	NA		EN	0	1	0	FALSE	ADHD
CCDC163	NA	0.527652	0.527695	0.527673	NA	NA		EN,Astro,Oligo	0	3	0	FALSE	ADHD
OR9H1P	NA	NA	0.55669	NA	NA	NA		EN	0	1	0	FALSE	ADHD
TMTC2	NA	0.627998	0.627838	NA	NA	NA		EN,Astro	0	2	0	FALSE	ADHD
ITGAD	NA	NA	0.556714	NA	NA	NA		EN	0	1	0	FALSE	ADHD
ZRANB3	NA	NA	0.577506	NA	0.577553	NA		EN,IN	0	2	0	FALSE	ADHD
LINC01106	NA	NA	0.653075	0.652848	NA	NA		EN,Oligo	0	2	0	FALSE	ADHD
INMT	NA	NA	0.556768	NA	NA	NA		EN	0	1	0	FALSE	ADHD
RAB30	NA	NA	NA	0.556681	NA	NA		Oligo	0	1	0	FALSE	ADHD
AGA	0.509937	0.509923	0.50992	0.509922	0.509921	0.50994		EN,Astro,IN,OPC,Oligo,Immune	0	6	0	FALSE	ADHD
ENSG00000279572	NA	NA	0.556809	NA	NA	NA		EN	0	1	0	FALSE	ADHD
ENSG00000183889	NA	NA	0.545193	NA	0.545219	NA		EN,IN	0	2	0	FALSE	ADHD
ARVCF	0.646358	0.64635	0.64643	NA	0.646435	NA		EN,Astro,IN,OPC	0	4	0	FALSE	ADHD
TEP1	NA	NA	0.681249	0.681409	0.681244	NA		EN,IN,Oligo	0	3	0	FALSE	ADHD
SLC22A18AS	NA	NA	0.556984	NA	NA	NA		EN	0	1	0	FALSE	ADHD
NMUR2	NA	NA	0.618455	0.618619	NA	NA		EN,Oligo	0	2	0	FALSE	ADHD
CYP4V2	0.656393	0.656373	0.656392	0.656379	0.656393	0.656377		EN,Astro,IN,OPC,Oligo,Immune	0	6	0	FALSE	ADHD
HNF4G	0.554368	0.554299	NA	NA	NA	NA		Astro,OPC	0	2	0	FALSE	ADHD
LCP2	NA	NA	NA	NA	0.557077	NA		IN	0	1	0	FALSE	ADHD
TRMT1	NA	NA	0.557087	NA	NA	NA		EN	0	1	0	FALSE	ADHD
ESF1	NA	NA	0.557089	NA	NA	NA		EN	0	1	0	FALSE	ADHD
ENSG00000245970	NA	NA	NA	0.557004	NA	NA		Oligo	0	1	0	FALSE	ADHD
NUFIP2	NA	0.673954	NA	0.674258	NA	NA		Astro,Oligo	0	2	0	FALSE	ADHD
ENSG00000224700	NA	NA	NA	0.557018	NA	NA		Oligo	0	1	0	FALSE	ADHD
PLD2	NA	0.562762	0.562776	0.562773	0.562778	0.562826		EN,Astro,IN,Oligo,Immune	0	5	0	FALSE	ADHD
LARP1B	NA	NA	0.597372	NA	0.597433	NA		EN,IN	0	2	0	FALSE	ADHD
CCZ1	0.515246	0.515247	0.51525	0.515245	0.515251	0.515271		EN,Astro,IN,OPC,Oligo,Immune	0	6	0	FALSE	ADHD
SLC18A2	NA	NA	0.591195	0.591315	NA	NA		EN,Oligo	0	2	0	FALSE	ADHD
ENSG00000254163	NA	NA	NA	0.557096	NA	NA		Oligo	0	1	0	FALSE	ADHD
ENSG00000259153	NA	0.617435	0.617283	NA	0.617286	NA		EN,Astro,IN	0	3	0	FALSE	ADHD
PRCP	NA	NA	0.630685	0.630604	0.630699	NA		EN,IN,Oligo	0	3	0	FALSE	ADHD
LINC01919	NA	NA	0.557203	NA	NA	NA		EN	0	1	0	FALSE	ADHD
IL17RB	NA	NA	NA	0.557135	NA	NA		Oligo	0	1	0	FALSE	ADHD
SCP2	NA	NA	0.546586	0.546592	0.546598	0.546615		EN,IN,Oligo,Immune	0	4	0	FALSE	ADHD
ENSG00000260788	NA	NA	0.543448	0.543443	NA	0.543418		EN,Oligo,Immune	0	3	0	FALSE	ADHD
ZC3H14	NA	NA	NA	NA	0.55724	NA		IN	0	1	0	FALSE	ADHD
ENSG00000254099	0.438923	0.438925	0.438918	0.438926	0.438922	NA		EN,Astro,IN,OPC,Oligo	0	5	0	FALSE	ADHD
TXN2	NA	NA	NA	0.519066	0.51904	NA		IN,Oligo	0	2	0	FALSE	ADHD
ENSG00000224500	NA	NA	0.557336	NA	NA	NA		EN	0	1	0	FALSE	ADHD
TRAPPC12-AS1	NA	NA	0.619952	0.619885	0.619978	NA		EN,IN,Oligo	0	3	0	FALSE	ADHD
C9orf92	NA	NA	0.610657	NA	0.610587	NA		EN,IN	0	2	0	FALSE	ADHD
ALKBH8	NA	NA	0.576361	0.576314	0.576355	NA		EN,IN,Oligo	0	3	0	FALSE	ADHD
TAGAP-AS1	NA	NA	0.638566	0.638481	0.638586	NA		EN,IN,Oligo	0	3	0	FALSE	ADHD
ZNF880	0.685712	0.685706	0.685686	0.685707	0.685693	NA		EN,Astro,IN,OPC,Oligo	0	5	0	FALSE	ADHD
CCDC69	NA	NA	NA	NA	NA	0.557469		Immune	0	1	0	FALSE	ADHD
ENSG00000255458	NA	0.557505	NA	NA	NA	NA		Astro	0	1	0	FALSE	ADHD
ZBTB25	0.517126	0.517121	0.517145	0.517126	0.51714	NA		EN,Astro,IN,OPC,Oligo	0	5	0	FALSE	ADHD
SUN2	NA	NA	0.582196	0.582099	NA	NA		EN,Oligo	0	2	0	FALSE	ADHD
ADH6	NA	0.55758	NA	NA	NA	NA		Astro	0	1	0	FALSE	ADHD
MIATNB	0.519276	0.519273	0.519305	0.519278	0.519294	NA		EN,Astro,IN,OPC,Oligo	0	5	0	FALSE	ADHD
FRRS1L	0.636425	0.636442	0.636428	0.636407	0.636418	NA		EN,Astro,IN,OPC,Oligo	0	5	0	FALSE	ADHD
TOR1B	NA	NA	NA	0.557611	NA	NA		Oligo	0	1	0	FALSE	ADHD
ENSG00000228719	NA	NA	0.557726	NA	NA	NA		EN	0	1	0	FALSE	ADHD
HIPK4	NA	NA	0.534828	NA	0.534847	NA		EN,IN	0	2	0	FALSE	ADHD
ENSG00000257587	NA	NA	NA	0.557692	NA	NA		Oligo	0	1	0	FALSE	ADHD
TICAM1	NA	0.570633	0.570654	NA	0.570665	0.570684		EN,Astro,IN,Immune	0	4	0	FALSE	ADHD
ASIC4	NA	NA	NA	NA	0.557796	NA		IN	0	1	0	FALSE	ADHD
SRP72P2	NA	NA	NA	0.557723	NA	NA		Oligo	0	1	0	FALSE	ADHD
ENSG00000284809	NA	NA	0.557824	NA	NA	NA		EN	0	1	0	FALSE	ADHD
ENSG00000259072	0.585241	NA	NA	0.585348	NA	NA		OPC,Oligo	0	2	0	FALSE	ADHD
CD46	0.707894	0.707882	0.707883	0.70789	0.707883	0.707889		EN,Astro,IN,OPC,Oligo,Immune	0	6	0	FALSE	ADHD
NPBWR2	NA	NA	0.557866	NA	NA	NA		EN	0	1	0	FALSE	ADHD
NOP53	NA	NA	NA	0.557788	NA	NA		Oligo	0	1	0	FALSE	ADHD
ARID1B	NA	NA	NA	0.557797	NA	NA		Oligo	0	1	0	FALSE	ADHD
SLC10A6	NA	0.596526	NA	0.596592	0.596567	NA		Astro,IN,Oligo	0	3	0	FALSE	ADHD
SEC11C	NA	0.63017	NA	0.629982	NA	NA		Astro,Oligo	0	2	0	FALSE	ADHD
NINL	0.558406	0.558415	0.558428	0.558407	0.558438	NA		EN,Astro,IN,OPC,Oligo	0	5	0	FALSE	ADHD
RANBP3L	NA	0.630233	0.630229	NA	0.630195	NA		EN,Astro,IN	0	3	0	FALSE	ADHD
GSN-AS1	NA	NA	NA	0.55786	NA	NA		Oligo	0	1	0	FALSE	ADHD
SPATA12	0.659717	NA	NA	0.659492	NA	NA		OPC,Oligo	0	2	0	FALSE	ADHD
ENSG00000275286	NA	NA	0.557968	NA	NA	NA		EN	0	1	0	FALSE	ADHD
C4orf36	NA	0.674857	NA	0.675159	NA	NA		Astro,Oligo	0	2	0	FALSE	ADHD
LINC00540	NA	0.557999	NA	NA	NA	NA		Astro	0	1	0	FALSE	ADHD
ITFG2-AS1	NA	0.53417	NA	0.534219	NA	NA		Astro,Oligo	0	2	0	FALSE	ADHD
ENSG00000270832	NA	NA	NA	NA	0.558156	NA		IN	0	1	0	FALSE	ADHD
ENSG00000286310	NA	NA	0.628156	0.628333	NA	NA		EN,Oligo	0	2	0	FALSE	ADHD
SLC22A20P	NA	0.620344	0.620431	NA	0.62041	NA		EN,Astro,IN	0	3	0	FALSE	ADHD
ITGB4	0.62599	0.62603	NA	0.626	0.626002	NA		Astro,IN,OPC,Oligo	0	4	0	FALSE	ADHD
STOX2	0.628912	NA	0.628905	NA	0.628949	NA		EN,IN,OPC	0	3	0	FALSE	ADHD
ENSG00000283003	0.54493	0.544936	0.544913	0.54494	0.544914	NA		EN,Astro,IN,OPC,Oligo	0	5	0	FALSE	ADHD
SMC4	NA	NA	NA	0.558173	NA	NA		Oligo	0	1	0	FALSE	ADHD
ENSG00000286717	0.558244	NA	NA	NA	NA	NA		OPC	0	1	0	FALSE	ADHD
ENSG00000286864	NA	NA	0.660541	NA	0.660655	NA		EN,IN	0	2	0	FALSE	ADHD
ENSG00000250500	NA	NA	0.558332	NA	NA	NA		EN	0	1	0	FALSE	ADHD
ENSG00000286888	NA	0.663571	0.663577	0.663529	0.66357	NA		EN,Astro,IN,Oligo	0	4	0	FALSE	ADHD
BICD2	NA	0.548418	0.548437	0.548432	NA	0.548481		EN,Astro,Oligo,Immune	0	4	0	FALSE	ADHD
BLOC1S5-TXNDC5	0.658221	0.658207	0.658156	0.658195	0.658156	NA		EN,Astro,IN,OPC,Oligo	0	5	0	FALSE	ADHD
LINC01583	NA	NA	NA	NA	0.55839	NA		IN	0	1	0	FALSE	ADHD
PAM	0.554689	0.554693	NA	0.55471	0.554736	NA		Astro,IN,OPC,Oligo	0	4	0	FALSE	ADHD
ENSG00000203472	NA	NA	NA	0.558343	NA	NA		Oligo	0	1	0	FALSE	ADHD
ORMDL3	NA	NA	0.558455	NA	NA	NA		EN	0	1	0	FALSE	ADHD
ARHGEF2	NA	0.558452	NA	NA	NA	NA		Astro	0	1	0	FALSE	ADHD
ENSG00000226764	NA	NA	NA	0.558481	NA	NA		Oligo	0	1	0	FALSE	ADHD
LINC01917	NA	NA	0.55859	NA	NA	NA		EN	0	1	0	FALSE	ADHD
KLF12	NA	NA	0.617841	NA	NA	0.617644		EN,Immune	0	2	0	FALSE	ADHD
SPNS2	NA	NA	0.581664	0.58166	0.581648	0.581663		EN,IN,Oligo,Immune	0	4	0	FALSE	ADHD
ENSG00000226622	NA	0.598761	0.598877	NA	NA	NA		EN,Astro	0	2	0	FALSE	ADHD
SPDYE18	0.547196	0.547205	0.547206	0.547188	0.547206	0.547203		EN,Astro,IN,OPC,Oligo,Immune	0	6	0	FALSE	ADHD
CHMP1A	NA	NA	0.68075	0.68077	0.68081	NA		EN,IN,Oligo	0	3	0	FALSE	ADHD
ZDHHC13	0.634687	0.634605	NA	NA	0.634639	NA		Astro,IN,OPC	0	3	0	FALSE	ADHD
ENSG00000263300	0.544331	0.544325	0.544328	0.544331	0.544331	0.544332		EN,Astro,IN,OPC,Oligo,Immune	0	6	0	FALSE	ADHD
CCDC189	NA	0.590722	0.590696	NA	0.590724	NA		EN,Astro,IN	0	3	0	FALSE	ADHD
TRIM24	0.499702	0.499707	0.499724	0.499695	NA	0.499708		EN,Astro,OPC,Oligo,Immune	0	5	0	FALSE	ADHD
CLEC17A	NA	NA	NA	NA	NA	0.558758		Immune	0	1	0	FALSE	ADHD
C3orf49	0.554476	0.554438	0.554434	0.554455	0.554433	NA		EN,Astro,IN,OPC,Oligo	0	5	0	FALSE	ADHD
FKTN	NA	NA	0.558852	NA	NA	NA		EN	0	1	0	FALSE	ADHD
GIGYF1	NA	0.544113	0.544087	0.544111	0.544084	0.544095		EN,Astro,IN,Oligo,Immune	0	5	0	FALSE	ADHD
ENSG00000286564	NA	NA	0.558874	NA	NA	NA		EN	0	1	0	FALSE	ADHD
DST	0.683773	NA	0.683698	0.683766	NA	0.683711		EN,OPC,Oligo,Immune	0	4	0	FALSE	ADHD
ENSG00000285424	NA	NA	0.558926	NA	NA	NA		EN	0	1	0	FALSE	ADHD
GUCY1B1	NA	NA	NA	0.558843	NA	NA		Oligo	0	1	0	FALSE	ADHD
ZNF202	0.476571	0.476564	0.476562	0.476571	0.476562	NA		EN,Astro,IN,OPC,Oligo	0	5	0	FALSE	ADHD
GIPR	NA	NA	NA	0.558894	NA	NA		Oligo	0	1	0	FALSE	ADHD
RPL37	NA	NA	NA	NA	0.558978	NA		IN	0	1	0	FALSE	ADHD
BCR	NA	0.648601	0.648617	0.648615	0.648607	0.648587		EN,Astro,IN,Oligo,Immune	0	5	0	FALSE	ADHD
SNHG29	NA	NA	0.599664	0.599676	0.599703	NA		EN,IN,Oligo	0	3	0	FALSE	ADHD
LINC01990	NA	NA	0.634825	NA	0.634914	NA		EN,IN	0	2	0	FALSE	ADHD
ENSG00000272864	NA	NA	0.559022	NA	NA	NA		EN	0	1	0	FALSE	ADHD
TMEM191B	NA	NA	0.559034	NA	NA	NA		EN	0	1	0	FALSE	ADHD
ENSG00000181123	NA	NA	0.55906	NA	NA	NA		EN	0	1	0	FALSE	ADHD
LINC01649	NA	NA	0.510768	0.510769	NA	NA		EN,Oligo	0	2	0	FALSE	ADHD
CKAP5	NA	NA	0.559075	NA	NA	NA		EN	0	1	0	FALSE	ADHD
TXNL1	NA	NA	0.540312	0.540308	0.540296	NA		EN,IN,Oligo	0	3	0	FALSE	ADHD
NPM1P26	NA	NA	0.559109	NA	NA	NA		EN	0	1	0	FALSE	ADHD
ENSG00000258696	0.661896	NA	0.66205	0.661909	NA	NA		EN,OPC,Oligo	0	3	0	FALSE	ADHD
PPIL3	0.500287	0.500267	0.500267	0.500277	0.500269	0.500294		EN,Astro,IN,OPC,Oligo,Immune	0	6	0	FALSE	ADHD
ENSG00000259959	NA	NA	0.571911	0.572055	0.57191	NA		EN,IN,Oligo	0	3	0	FALSE	ADHD
ENSG00000224658	NA	0.644719	0.644537	NA	NA	NA		EN,Astro	0	2	0	FALSE	ADHD
ENSG00000229206	NA	NA	0.559218	NA	NA	NA		EN	0	1	0	FALSE	ADHD
LINC02408	NA	NA	0.509447	NA	0.509446	NA		EN,IN	0	2	0	FALSE	ADHD
GALR1	0.552654	NA	0.552704	NA	NA	NA		EN,OPC	0	2	0	FALSE	ADHD
SLC17A9	NA	NA	0.535011	NA	NA	0.534974		EN,Immune	0	2	0	FALSE	ADHD
SCN7A	0.651655	NA	0.651666	NA	0.651724	NA		EN,IN,OPC	0	3	0	FALSE	ADHD
ENSG00000261543	NA	NA	0.559261	NA	NA	NA		EN	0	1	0	FALSE	ADHD
DNAJC22	NA	NA	NA	0.559174	NA	NA		Oligo	0	1	0	FALSE	ADHD
CLDN4	NA	0.559217	NA	NA	NA	NA		Astro	0	1	0	FALSE	ADHD
EEFSEC	0.582489	0.582481	0.582474	0.582486	0.58247	NA		EN,Astro,IN,OPC,Oligo	0	5	0	FALSE	ADHD
AZIN1	0.677897	NA	0.678051	0.677934	NA	NA		EN,OPC,Oligo	0	3	0	FALSE	ADHD
ENSG00000287200	NA	0.626396	0.626245	NA	NA	NA		EN,Astro	0	2	0	FALSE	ADHD
MGAM	0.566081	0.566066	0.566056	0.566074	0.566057	0.566107		EN,Astro,IN,OPC,Oligo,Immune	0	6	0	FALSE	ADHD
ITGB2-AS1	NA	NA	0.629717	NA	NA	0.629949		EN,Immune	0	2	0	FALSE	ADHD
DMXL1	NA	0.670581	0.670482	0.670558	NA	NA		EN,Astro,Oligo	0	3	0	FALSE	ADHD
NHLRC3	NA	NA	0.56395	0.564027	NA	NA		EN,Oligo	0	2	0	FALSE	ADHD
ELP2	0.631144	NA	NA	0.631117	NA	0.631032		OPC,Oligo,Immune	0	3	0	FALSE	ADHD
CYTH2	NA	NA	NA	0.610007	0.610147	NA		IN,Oligo	0	2	0	FALSE	ADHD
ENSG00000286482	NA	NA	0.58783	NA	0.587882	NA		EN,IN	0	2	0	FALSE	ADHD
PAQR3	NA	NA	0.530018	NA	0.530005	NA		EN,IN	0	2	0	FALSE	ADHD
ENSG00000224819	NA	NA	0.660848	NA	0.660736	NA		EN,IN	0	2	0	FALSE	ADHD
CAPN7	NA	0.559548	NA	NA	NA	NA		Astro	0	1	0	FALSE	ADHD
CARM1	NA	NA	NA	0.559519	NA	NA		Oligo	0	1	0	FALSE	ADHD
HNRNPUL2-BSCL2	NA	NA	NA	0.559573	NA	NA		Oligo	0	1	0	FALSE	ADHD
ENSG00000287834	NA	NA	0.533967	NA	0.533952	NA		EN,IN	0	2	0	FALSE	ADHD
PTGFR	NA	NA	NA	NA	0.559658	NA		IN	0	1	0	FALSE	ADHD
THBS4-AS1	NA	0.520376	0.520365	0.520392	NA	NA		EN,Astro,Oligo	0	3	0	FALSE	ADHD
LUC7L	NA	NA	0.559724	NA	NA	NA		EN	0	1	0	FALSE	ADHD
ENSG00000246451	0.704013	0.703985	0.703993	0.704014	0.703982	NA		EN,Astro,IN,OPC,Oligo	0	5	0	FALSE	ADHD
AVEN	0.691359	NA	0.691309	0.691387	0.691305	NA		EN,IN,OPC,Oligo	0	4	0	FALSE	ADHD
CAV2	NA	NA	0.588806	0.588705	NA	NA		EN,Oligo	0	2	0	FALSE	ADHD
ENSG00000287155	0.641093	NA	0.640966	NA	0.640949	NA		EN,IN,OPC	0	3	0	FALSE	ADHD
SNHG8	0.467456	0.467462	0.467452	0.467446	0.467454	0.467465		EN,Astro,IN,OPC,Oligo,Immune	0	6	0	FALSE	ADHD
PDP2	NA	NA	NA	0.649942	0.649722	NA		IN,Oligo	0	2	0	FALSE	ADHD
ENSG00000286544	NA	NA	0.559887	NA	NA	NA		EN	0	1	0	FALSE	ADHD
SLC13A1	NA	NA	0.559929	NA	NA	NA		EN	0	1	0	FALSE	ADHD
KCTD2	NA	NA	0.549093	NA	0.549118	NA		EN,IN	0	2	0	FALSE	ADHD
PDIA4	NA	NA	0.538767	NA	0.53875	NA		EN,IN	0	2	0	FALSE	ADHD
PNMA2	NA	NA	0.580248	NA	0.580293	NA		EN,IN	0	2	0	FALSE	ADHD
LAPTM5	NA	NA	NA	0.559944	NA	NA		Oligo	0	1	0	FALSE	ADHD
SMG5	NA	0.589026	0.589036	0.589019	0.58905	0.589041		EN,Astro,IN,Oligo,Immune	0	5	0	FALSE	ADHD
MLPH	NA	NA	0.560056	NA	NA	NA		EN	0	1	0	FALSE	ADHD
ENSG00000100101	NA	NA	0.60728	0.607285	0.607323	NA		EN,IN,Oligo	0	3	0	FALSE	ADHD
ENSG00000250030	NA	NA	0.560061	NA	NA	NA		EN	0	1	0	FALSE	ADHD
LINC01883	NA	NA	0.560086	NA	NA	NA		EN	0	1	0	FALSE	ADHD
HERC2P7	0.482035	0.482026	0.482035	0.482041	0.482036	NA		EN,Astro,IN,OPC,Oligo	0	5	0	FALSE	ADHD
ARHGEF10L	NA	0.52151	NA	0.521503	NA	NA		Astro,Oligo	0	2	0	FALSE	ADHD
ENSG00000258539	NA	NA	NA	0.560067	NA	NA		Oligo	0	1	0	FALSE	ADHD
LINC02568	NA	0.560109	NA	NA	NA	NA		Astro	0	1	0	FALSE	ADHD
SLC9A5	NA	NA	0.560196	NA	NA	NA		EN	0	1	0	FALSE	ADHD
KLHL7-DT	NA	NA	0.612656	0.612802	NA	NA		EN,Oligo	0	2	0	FALSE	ADHD
CARD16	NA	NA	0.560266	NA	NA	NA		EN	0	1	0	FALSE	ADHD
ERCC6	NA	0.584172	0.58419	0.584215	0.584195	NA		EN,Astro,IN,Oligo	0	4	0	FALSE	ADHD
SENP2	NA	NA	0.674132	NA	0.674258	NA		EN,IN	0	2	0	FALSE	ADHD
AFAP1L1	NA	0.664769	0.66471	0.664663	NA	NA		EN,Astro,Oligo	0	3	0	FALSE	ADHD
ENSG00000286487	NA	NA	0.560276	NA	NA	NA		EN	0	1	0	FALSE	ADHD
C20orf194	NA	0.52914	0.529095	0.529111	0.529095	0.529106		EN,Astro,IN,Oligo,Immune	0	5	0	FALSE	ADHD
SDHAF4	NA	NA	0.602802	0.602856	0.602782	NA		EN,IN,Oligo	0	3	0	FALSE	ADHD
LINC02687	NA	NA	0.560433	NA	NA	NA		EN	0	1	0	FALSE	ADHD
ZEB2P1	NA	0.663212	0.663208	0.663169	0.663211	NA		EN,Astro,IN,Oligo	0	4	0	FALSE	ADHD
LINC02281	NA	NA	0.650883	NA	0.650782	NA		EN,IN	0	2	0	FALSE	ADHD
ENSG00000265168	NA	NA	NA	NA	0.560454	NA		IN	0	1	0	FALSE	ADHD
RPLP0	NA	0.56048	NA	NA	NA	NA		Astro	0	1	0	FALSE	ADHD
ADAMTS9-AS1	NA	NA	0.560556	NA	NA	NA		EN	0	1	0	FALSE	ADHD
CCNB1IP1	0.525892	0.525878	0.52589	0.525889	0.525889	0.525893		EN,Astro,IN,OPC,Oligo,Immune	0	6	0	FALSE	ADHD
ENSG00000269026	NA	NA	0.56059	NA	NA	NA		EN	0	1	0	FALSE	ADHD
GTF2IP20	NA	NA	0.523291	NA	0.5233	NA		EN,IN	0	2	0	FALSE	ADHD
SMURF1	NA	NA	NA	0.560554	NA	NA		Oligo	0	1	0	FALSE	ADHD
WNT3	NA	NA	NA	0.546531	0.546573	NA		IN,Oligo	0	2	0	FALSE	ADHD
DOK5	0.622077	0.621994	0.62198	NA	0.621981	NA		EN,Astro,IN,OPC	0	4	0	FALSE	ADHD
FRG1	NA	NA	0.617108	0.61703	0.617093	NA		EN,IN,Oligo	0	3	0	FALSE	ADHD
ENSG00000286610	NA	NA	0.560757	NA	NA	NA		EN	0	1	0	FALSE	ADHD
RPL21P121	NA	NA	0.589621	NA	0.58957	NA		EN,IN	0	2	0	FALSE	ADHD
CLASP2	NA	NA	NA	0.560675	NA	NA		Oligo	0	1	0	FALSE	ADHD
VSTM2A-OT1	NA	NA	0.536955	NA	0.536972	NA		EN,IN	0	2	0	FALSE	ADHD
SLC47A1P2	NA	NA	0.54716	NA	0.547138	NA		EN,IN	0	2	0	FALSE	ADHD
MRPS27	NA	0.560754	NA	NA	NA	NA		Astro	0	1	0	FALSE	ADHD
ENSG00000244706	NA	NA	0.56081	NA	NA	NA		EN	0	1	0	FALSE	ADHD
RGS10	NA	0.560788	NA	NA	NA	NA		Astro	0	1	0	FALSE	ADHD
GUCY1A1	NA	0.533255	0.533216	NA	NA	0.533236		EN,Astro,Immune	0	3	0	FALSE	ADHD
ZNF582	NA	0.617928	0.617939	0.618	0.617948	NA		EN,Astro,IN,Oligo	0	4	0	FALSE	ADHD
ENSG00000249330	NA	NA	0.560959	NA	NA	NA		EN	0	1	0	FALSE	ADHD
ENSG00000238207	NA	NA	0.612875	NA	0.612943	NA		EN,IN	0	2	0	FALSE	ADHD
ENSG00000254605	NA	NA	NA	NA	0.560965	NA		IN	0	1	0	FALSE	ADHD
KIRREL3-AS2	NA	NA	NA	0.560891	NA	NA		Oligo	0	1	0	FALSE	ADHD
ZNF91	NA	NA	0.534176	0.534224	0.534171	NA		EN,IN,Oligo	0	3	0	FALSE	ADHD
ZDHHC23	NA	NA	NA	0.560931	NA	NA		Oligo	0	1	0	FALSE	ADHD
UACA	NA	0.651638	0.651692	0.65167	0.651702	NA		EN,Astro,IN,Oligo	0	4	0	FALSE	ADHD
ENSG00000274727	NA	NA	0.522643	NA	0.522636	NA		EN,IN	0	2	0	FALSE	ADHD
NR1D2	NA	NA	0.551869	NA	0.551895	NA		EN,IN	0	2	0	FALSE	ADHD
ARHGEF35-AS1	0.561026	NA	NA	NA	NA	NA		OPC	0	1	0	FALSE	ADHD
ENSG00000287936	NA	NA	0.561085	NA	NA	NA		EN	0	1	0	FALSE	ADHD
MX1	0.677058	0.677069	0.677042	NA	0.677038	0.677054		EN,Astro,IN,OPC,Immune	0	5	0	FALSE	ADHD
ARL5A	0.698216	0.698194	0.698181	0.698205	0.698185	0.698198		EN,Astro,IN,OPC,Oligo,Immune	0	6	0	FALSE	ADHD
RPL13AP7	NA	0.561681	0.561719	NA	0.561712	NA		EN,Astro,IN	0	3	0	FALSE	ADHD
MAP3K13	NA	NA	0.573553	0.57351	NA	0.573561		EN,Oligo,Immune	0	3	0	FALSE	ADHD
ENSG00000273628	NA	NA	0.573433	NA	0.573473	NA		EN,IN	0	2	0	FALSE	ADHD
ZNF649	NA	NA	NA	0.561026	NA	NA		Oligo	0	1	0	FALSE	ADHD
KLHL9	NA	NA	0.52106	0.521062	0.521072	NA		EN,IN,Oligo	0	3	0	FALSE	ADHD
COL5A3	0.675125	0.675126	0.67504	NA	NA	NA		EN,Astro,OPC	0	3	0	FALSE	ADHD
NDUFA5	NA	NA	0.561159	NA	NA	NA		EN	0	1	0	FALSE	ADHD
DOCK9-AS1	NA	NA	0.540009	0.540051	0.540024	NA		EN,IN,Oligo	0	3	0	FALSE	ADHD
DZIP3	NA	NA	0.632062	0.631893	NA	NA		EN,Oligo	0	2	0	FALSE	ADHD
ZBTB3	NA	NA	NA	NA	0.561342	NA		IN	0	1	0	FALSE	ADHD
CYP4F3	NA	0.52341	0.523427	NA	NA	NA		EN,Astro	0	2	0	FALSE	ADHD
MALSU1	0.561371	NA	NA	NA	NA	NA		OPC	0	1	0	FALSE	ADHD
MTHFR	NA	0.496984	0.496971	0.496991	0.496978	NA		EN,Astro,IN,Oligo	0	4	0	FALSE	ADHD
RBM26-AS1	0.436136	0.436129	0.436131	0.43614	0.436133	NA		EN,Astro,IN,OPC,Oligo	0	5	0	FALSE	ADHD
ENSG00000284060	NA	NA	0.669377	0.669127	NA	NA		EN,Oligo	0	2	0	FALSE	ADHD
VAV1	NA	NA	NA	0.561393	NA	NA		Oligo	0	1	0	FALSE	ADHD
SLC26A4	NA	NA	0.628452	NA	0.628373	NA		EN,IN	0	2	0	FALSE	ADHD
MRPS18C	0.594459	0.594452	0.594452	0.594451	0.594452	0.59447		EN,Astro,IN,OPC,Oligo,Immune	0	6	0	FALSE	ADHD
PRIMPOL	0.543147	0.543146	0.543143	0.543142	0.543143	0.543145		EN,Astro,IN,OPC,Oligo,Immune	0	6	0	FALSE	ADHD
PLAAT5	NA	0.643992	0.64409	0.644038	NA	NA		EN,Astro,Oligo	0	3	0	FALSE	ADHD
ENSG00000267927	NA	NA	0.561599	NA	NA	NA		EN	0	1	0	FALSE	ADHD
ENSG00000269237	0.432346	0.432339	0.432338	0.432337	0.43234	0.432357		EN,Astro,IN,OPC,Oligo,Immune	0	6	0	FALSE	ADHD
ZNF446	0.539137	0.539141	0.539154	0.539145	0.539153	NA		EN,Astro,IN,OPC,Oligo	0	5	0	FALSE	ADHD
COL6A2	NA	NA	0.531993	NA	0.531981	NA		EN,IN	0	2	0	FALSE	ADHD
ENSG00000255757	NA	NA	0.561639	NA	NA	NA		EN	0	1	0	FALSE	ADHD
RNASEH2B-AS1	0.706901	0.70691	0.706876	0.706895	0.706875	0.706912		EN,Astro,IN,OPC,Oligo,Immune	0	6	0	FALSE	ADHD
INSYN2A	NA	0.612494	NA	NA	0.612626	NA		Astro,IN	0	2	0	FALSE	ADHD
ITGB1-DT	NA	NA	NA	0.561651	NA	NA		Oligo	0	1	0	FALSE	ADHD
WDR7	NA	NA	0.673354	0.673259	0.67331	NA		EN,IN,Oligo	0	3	0	FALSE	ADHD
FBXW10	0.697012	0.697021	0.697033	0.697036	0.697031	NA		EN,Astro,IN,OPC,Oligo	0	5	0	FALSE	ADHD
LINC01954	NA	0.513862	0.513827	NA	0.513836	NA		EN,Astro,IN	0	3	0	FALSE	ADHD
LINC02143	NA	NA	0.561831	NA	NA	NA		EN	0	1	0	FALSE	ADHD
GRB7	NA	NA	0.561881	NA	NA	NA		EN	0	1	0	FALSE	ADHD
LINC01725	NA	0.671993	0.672042	0.67197	0.67203	NA		EN,Astro,IN,Oligo	0	4	0	FALSE	ADHD
ENSG00000272844	NA	NA	0.561897	NA	NA	NA		EN	0	1	0	FALSE	ADHD
KIAA1841	NA	NA	NA	NA	0.561921	NA		IN	0	1	0	FALSE	ADHD
A2ML1	NA	0.67375	NA	NA	0.673995	NA		Astro,IN	0	2	0	FALSE	ADHD
CRYBA4	NA	NA	0.56196	NA	NA	NA		EN	0	1	0	FALSE	ADHD
NDUFA8	NA	NA	NA	NA	0.562054	NA		IN	0	1	0	FALSE	ADHD
TTC7A	NA	0.604397	NA	0.604269	NA	NA		Astro,Oligo	0	2	0	FALSE	ADHD
GCFC2	0.588108	0.588102	0.588093	0.588096	0.588094	0.588116		EN,Astro,IN,OPC,Oligo,Immune	0	6	0	FALSE	ADHD
PROX1-AS1	NA	NA	NA	0.614306	0.614159	NA		IN,Oligo	0	2	0	FALSE	ADHD
ZNF224	NA	0.562084	NA	NA	NA	NA		Astro	0	1	0	FALSE	ADHD
CCDC13-AS1	NA	NA	NA	0.562172	NA	NA		Oligo	0	1	0	FALSE	ADHD
PKN2	0.608197	0.608181	0.608173	0.608193	0.608175	0.608228		EN,Astro,IN,OPC,Oligo,Immune	0	6	0	FALSE	ADHD
KIF17	NA	NA	0.523221	NA	0.523228	NA		EN,IN	0	2	0	FALSE	ADHD
ENSG00000248898	NA	0.525916	0.525931	NA	0.525926	NA		EN,Astro,IN	0	3	0	FALSE	ADHD
GATM	NA	NA	NA	0.644205	0.644348	0.644225		IN,Oligo,Immune	0	3	0	FALSE	ADHD
PEX16	NA	NA	0.562294	NA	NA	NA		EN	0	1	0	FALSE	ADHD
MFSD5	NA	NA	NA	0.562222	NA	NA		Oligo	0	1	0	FALSE	ADHD
LINC00877	NA	0.630265	0.630315	0.630255	0.630302	NA		EN,Astro,IN,Oligo	0	4	0	FALSE	ADHD
ENSG00000260694	NA	0.517853	0.51785	0.517888	0.51785	NA		EN,Astro,IN,Oligo	0	4	0	FALSE	ADHD
ENSG00000287520	NA	NA	0.554762	NA	0.554736	NA		EN,IN	0	2	0	FALSE	ADHD
ENSG00000254526	NA	NA	0.562366	NA	NA	NA		EN	0	1	0	FALSE	ADHD
POLR1F	NA	0.475332	0.475334	0.475345	0.475341	NA		EN,Astro,IN,Oligo	0	4	0	FALSE	ADHD
UTP20	NA	NA	NA	0.562316	NA	NA		Oligo	0	1	0	FALSE	ADHD
LCAT	NA	NA	NA	0.562332	NA	NA		Oligo	0	1	0	FALSE	ADHD
TNFRSF10A	NA	NA	NA	NA	NA	0.562376		Immune	0	1	0	FALSE	ADHD
MAPRE3	NA	NA	NA	0.625689	NA	0.62548		Oligo,Immune	0	2	0	FALSE	ADHD
FAM78B	NA	NA	0.635392	NA	0.635308	NA		EN,IN	0	2	0	FALSE	ADHD
ERO1B	0.631064	0.631047	0.631093	NA	0.631115	NA		EN,Astro,IN,OPC	0	4	0	FALSE	ADHD
ENSG00000273108	NA	NA	0.567816	NA	0.567783	NA		EN,IN	0	2	0	FALSE	ADHD
ENSG00000279129	NA	0.671597	0.671709	NA	0.67171	NA		EN,Astro,IN	0	3	0	FALSE	ADHD
LINC02703	NA	0.562569	NA	NA	NA	NA		Astro	0	1	0	FALSE	ADHD
GAL	NA	NA	0.562661	NA	NA	NA		EN	0	1	0	FALSE	ADHD
WDSUB1	0.611567	0.611571	0.611587	0.611569	0.611588	0.611598		EN,Astro,IN,OPC,Oligo,Immune	0	6	0	FALSE	ADHD
PNO1	NA	NA	NA	0.562581	NA	NA		Oligo	0	1	0	FALSE	ADHD
MIER3	NA	NA	NA	0.562584	NA	NA		Oligo	0	1	0	FALSE	ADHD
ACTR3C	NA	0.612117	0.612182	NA	0.612181	NA		EN,Astro,IN	0	3	0	FALSE	ADHD
LINC02660	NA	NA	0.562684	NA	NA	NA		EN	0	1	0	FALSE	ADHD
ENSG00000255422	NA	0.66335	0.663413	NA	0.663424	0.663335		EN,Astro,IN,Immune	0	4	0	FALSE	ADHD
USP40	0.423812	0.423803	0.423806	0.423804	0.423809	0.423821		EN,Astro,IN,OPC,Oligo,Immune	0	6	0	FALSE	ADHD
MARCHF3	0.618696	NA	NA	0.618724	0.618796	NA		IN,OPC,Oligo	0	3	0	FALSE	ADHD
S100Z	NA	NA	0.63092	NA	NA	0.630706		EN,Immune	0	2	0	FALSE	ADHD
ORAI2	0.584082	0.58409	0.584096	NA	0.584097	0.584101		EN,Astro,IN,OPC,Immune	0	5	0	FALSE	ADHD
PARP1	NA	NA	0.562847	NA	NA	NA		EN	0	1	0	FALSE	ADHD
ENSG00000249679	NA	NA	0.650381	0.65018	NA	NA		EN,Oligo	0	2	0	FALSE	ADHD
ENSG00000285622	NA	NA	0.596912	0.596863	0.596919	NA		EN,IN,Oligo	0	3	0	FALSE	ADHD
SCHLAP1	NA	NA	0.5629	NA	NA	NA		EN	0	1	0	FALSE	ADHD
NKIRAS1	NA	NA	0.628421	0.628472	0.628396	NA		EN,IN,Oligo	0	3	0	FALSE	ADHD
MAPK8IP3	NA	NA	NA	NA	NA	0.562939		Immune	0	1	0	FALSE	ADHD
ENSG00000251081	NA	NA	0.563022	NA	NA	NA		EN	0	1	0	FALSE	ADHD
CEP89	NA	0.588587	0.588486	NA	0.588479	NA		EN,Astro,IN	0	3	0	FALSE	ADHD
ADRB2	NA	0.56308	NA	NA	NA	NA		Astro	0	1	0	FALSE	ADHD
TMEM154	NA	NA	NA	NA	NA	0.563079		Immune	0	1	0	FALSE	ADHD
DHX38	NA	0.55345	NA	0.553514	NA	NA		Astro,Oligo	0	2	0	FALSE	ADHD
ENSG00000251248	NA	NA	0.563169	NA	NA	NA		EN	0	1	0	FALSE	ADHD
BRF1	NA	NA	0.523748	NA	0.523755	NA		EN,IN	0	2	0	FALSE	ADHD
ENSG00000259515	NA	NA	NA	0.563099	NA	NA		Oligo	0	1	0	FALSE	ADHD
NUP133	NA	0.562347	NA	0.562423	NA	NA		Astro,Oligo	0	2	0	FALSE	ADHD
AADACL2-AS1	NA	NA	0.563194	NA	NA	NA		EN	0	1	0	FALSE	ADHD
ITPK1	0.684907	0.684933	0.684986	0.684919	NA	NA		EN,Astro,OPC,Oligo	0	4	0	FALSE	ADHD
SEC22C	NA	NA	0.563247	NA	NA	NA		EN	0	1	0	FALSE	ADHD
MAP3K10	NA	NA	0.549171	0.549132	NA	NA		EN,Oligo	0	2	0	FALSE	ADHD
PRPF40B	0.642644	0.642621	0.642606	0.642624	0.642607	0.642617		EN,Astro,IN,OPC,Oligo,Immune	0	6	0	FALSE	ADHD
KREMEN1	NA	NA	0.538714	0.538689	NA	NA		EN,Oligo	0	2	0	FALSE	ADHD
SKOR1	NA	NA	0.540019	NA	0.540035	NA		EN,IN	0	2	0	FALSE	ADHD
ENSG00000288021	NA	NA	0.638048	NA	0.637962	NA		EN,IN	0	2	0	FALSE	ADHD
XXYLT1-AS2	NA	NA	NA	0.563272	NA	NA		Oligo	0	1	0	FALSE	ADHD
CHRM5	NA	0.635706	NA	0.635523	NA	NA		Astro,Oligo	0	2	0	FALSE	ADHD
KRTCAP3	NA	NA	0.563378	NA	NA	NA		EN	0	1	0	FALSE	ADHD
SGCG	NA	NA	0.563387	NA	NA	NA		EN	0	1	0	FALSE	ADHD
FA2H	0.555257	NA	NA	0.555313	NA	NA		OPC,Oligo	0	2	0	FALSE	ADHD
CAMK2G	NA	NA	NA	0.563312	NA	NA		Oligo	0	1	0	FALSE	ADHD
ENSG00000272396	NA	NA	NA	NA	0.563394	NA		IN	0	1	0	FALSE	ADHD
MROH2A	NA	NA	0.563407	NA	NA	NA		EN	0	1	0	FALSE	ADHD
ENSG00000262898	NA	NA	0.56341	NA	NA	NA		EN	0	1	0	FALSE	ADHD
LINC02788	NA	NA	0.660807	0.660585	NA	NA		EN,Oligo	0	2	0	FALSE	ADHD
ENSG00000286379	NA	NA	0.563486	NA	NA	NA		EN	0	1	0	FALSE	ADHD
CLDN12	NA	0.623776	0.623779	0.623766	0.623763	NA		EN,Astro,IN,Oligo	0	4	0	FALSE	ADHD
CRYBB2P1	0.474447	0.474442	0.474435	0.474435	0.474436	0.474446		EN,Astro,IN,OPC,Oligo,Immune	0	6	0	FALSE	ADHD
ENSG00000288586	NA	0.551809	NA	0.55182	0.551788	NA		Astro,IN,Oligo	0	3	0	FALSE	ADHD
ENSG00000287962	NA	0.563496	NA	NA	NA	NA		Astro	0	1	0	FALSE	ADHD
CCR9	NA	NA	NA	0.563464	NA	NA		Oligo	0	1	0	FALSE	ADHD
TAX1BP3	NA	NA	NA	0.563465	NA	NA		Oligo	0	1	0	FALSE	ADHD
PLEKHB1	0.53188	0.531883	NA	0.531865	NA	NA		Astro,OPC,Oligo	0	3	0	FALSE	ADHD
ZNF555	NA	NA	0.676193	0.676113	0.676239	NA		EN,IN,Oligo	0	3	0	FALSE	ADHD
NXPE3	0.533615	NA	0.533576	0.533594	0.533576	0.533597		EN,IN,OPC,Oligo,Immune	0	5	0	FALSE	ADHD
ENSG00000286416	0.673437	0.673475	NA	0.673553	NA	NA		Astro,OPC,Oligo	0	3	0	FALSE	ADHD
ERGIC3	NA	0.580802	0.580807	0.580888	NA	NA		EN,Astro,Oligo	0	3	0	FALSE	ADHD
ENSG00000285859	NA	NA	0.573333	0.573438	0.573338	NA		EN,IN,Oligo	0	3	0	FALSE	ADHD
ENSG00000267199	NA	0.542244	0.542211	0.542226	0.542218	NA		EN,Astro,IN,Oligo	0	4	0	FALSE	ADHD
ENSG00000249502	0.612129	0.612175	NA	0.612092	NA	NA		Astro,OPC,Oligo	0	3	0	FALSE	ADHD
CYLD	NA	NA	0.516298	0.516303	NA	NA		EN,Oligo	0	2	0	FALSE	ADHD
ENSG00000254682	NA	NA	0.520493	0.520492	0.520484	NA		EN,IN,Oligo	0	3	0	FALSE	ADHD
CCNI	0.594554	0.594685	NA	0.594554	NA	NA		Astro,OPC,Oligo	0	3	0	FALSE	ADHD
FLT1	NA	NA	NA	NA	0.652001	0.651733		IN,Immune	0	2	0	FALSE	ADHD
PDIK1L	NA	0.564276	0.564274	0.564262	0.564282	NA		EN,Astro,IN,Oligo	0	4	0	FALSE	ADHD
STARD9	NA	NA	0.542429	NA	0.542413	NA		EN,IN	0	2	0	FALSE	ADHD
C11orf45	NA	NA	0.563837	NA	NA	NA		EN	0	1	0	FALSE	ADHD
KRTAP5-7	NA	NA	0.586636	NA	0.586592	NA		EN,IN	0	2	0	FALSE	ADHD
CASP4LP	NA	NA	0.656335	NA	0.656437	NA		EN,IN	0	2	0	FALSE	ADHD
KCNJ11	0.697619	0.697558	0.697589	NA	0.697599	NA		EN,Astro,IN,OPC	0	4	0	FALSE	ADHD
TTYH3	NA	0.587221	0.587262	NA	0.587233	NA		EN,Astro,IN	0	3	0	FALSE	ADHD
ENSG00000259488	NA	NA	0.5639	NA	NA	NA		EN	0	1	0	FALSE	ADHD
ENSG00000286454	NA	NA	0.563964	NA	NA	NA		EN	0	1	0	FALSE	ADHD
MARCOL	NA	0.495037	0.495044	0.49505	0.495049	NA		EN,Astro,IN,Oligo	0	4	0	FALSE	ADHD
SH3BP4	NA	0.563975	NA	NA	NA	NA		Astro	0	1	0	FALSE	ADHD
IFIT5	NA	NA	0.536195	0.536252	0.536204	NA		EN,IN,Oligo	0	3	0	FALSE	ADHD
ENSG00000287609	0.626347	NA	NA	0.6265	NA	NA		OPC,Oligo	0	2	0	FALSE	ADHD
ENSG00000253496	NA	NA	NA	NA	0.564075	NA		IN	0	1	0	FALSE	ADHD
LAMTOR5-AS1	NA	NA	0.587057	0.587154	NA	NA		EN,Oligo	0	2	0	FALSE	ADHD
COPRS	NA	NA	0.564114	NA	NA	NA		EN	0	1	0	FALSE	ADHD
MAT2B	NA	0.518699	0.518709	0.518732	NA	NA		EN,Astro,Oligo	0	3	0	FALSE	ADHD
ENSG00000257322	NA	0.563004	0.563	0.563007	0.562999	0.563034		EN,Astro,IN,Oligo,Immune	0	5	0	FALSE	ADHD
MTX1	NA	NA	0.56419	NA	NA	NA		EN	0	1	0	FALSE	ADHD
HCN2	NA	NA	0.627337	0.627386	0.627312	NA		EN,IN,Oligo	0	3	0	FALSE	ADHD
DCAF10	NA	NA	0.646206	NA	0.646298	NA		EN,IN	0	2	0	FALSE	ADHD
TNFSF13B	0.655526	0.655546	0.655516	0.655529	0.655522	NA		EN,Astro,IN,OPC,Oligo	0	5	0	FALSE	ADHD
VRK2	0.578625	NA	NA	0.578551	NA	NA		OPC,Oligo	0	2	0	FALSE	ADHD
FBXO32	NA	0.566053	NA	0.566002	0.565995	NA		Astro,IN,Oligo	0	3	0	FALSE	ADHD
RAD51AP1P1	NA	0.543536	0.543569	NA	NA	NA		EN,Astro	0	2	0	FALSE	ADHD
MZT2A	0.548123	0.548121	0.548126	0.548124	0.548121	NA		EN,Astro,IN,OPC,Oligo	0	5	0	FALSE	ADHD
SHISA2	NA	NA	NA	0.564396	NA	NA		Oligo	0	1	0	FALSE	ADHD
SUSD3	NA	NA	NA	NA	NA	0.564458		Immune	0	1	0	FALSE	ADHD
CDKN2AIPNL	NA	NA	0.564514	NA	NA	NA		EN	0	1	0	FALSE	ADHD
ENSG00000268133	NA	NA	0.564531	NA	NA	NA		EN	0	1	0	FALSE	ADHD
RXYLT1	NA	NA	NA	0.659519	0.659741	NA		IN,Oligo	0	2	0	FALSE	ADHD
CAV1	NA	NA	NA	0.564506	NA	NA		Oligo	0	1	0	FALSE	ADHD
SOX6	NA	NA	NA	0.564547	NA	NA		Oligo	0	1	0	FALSE	ADHD
FAM160B1	NA	NA	NA	0.564637	NA	NA		Oligo	0	1	0	FALSE	ADHD
ENSG00000254180	0.712063	0.71209	0.712078	0.712061	0.712091	NA		EN,Astro,IN,OPC,Oligo	0	5	0	FALSE	ADHD
EIF4EBP2	0.564727	NA	NA	NA	NA	NA		OPC	0	1	0	FALSE	ADHD
LINCR-0003	NA	NA	0.607172	NA	0.607113	NA		EN,IN	0	2	0	FALSE	ADHD
GPN1	NA	NA	0.527435	NA	0.527429	NA		EN,IN	0	2	0	FALSE	ADHD
FAM227A	NA	0.512974	0.51297	NA	0.512986	NA		EN,Astro,IN	0	3	0	FALSE	ADHD
GNAO1-AS1	NA	NA	NA	0.564712	NA	NA		Oligo	0	1	0	FALSE	ADHD
MEIS2	NA	NA	0.564809	NA	NA	NA		EN	0	1	0	FALSE	ADHD
ATP5MC3	0.561173	0.561186	0.561181	NA	0.561186	NA		EN,Astro,IN,OPC	0	4	0	FALSE	ADHD
LEMD2	NA	NA	0.530656	NA	0.530649	NA		EN,IN	0	2	0	FALSE	ADHD
COQ2	NA	0.617223	NA	NA	NA	0.617035		Astro,Immune	0	2	0	FALSE	ADHD
ENSG00000266865	NA	NA	0.632539	0.632466	0.632549	NA		EN,IN,Oligo	0	3	0	FALSE	ADHD
POGLUT2	0.69513	0.69508	0.695129	NA	0.695115	NA		EN,Astro,IN,OPC	0	4	0	FALSE	ADHD
GOLGA7	NA	NA	NA	0.564852	NA	NA		Oligo	0	1	0	FALSE	ADHD
IFIT3	0.593124	0.593128	0.593169	NA	0.593155	NA		EN,Astro,IN,OPC	0	4	0	FALSE	ADHD
ALG9	NA	NA	0.56499	NA	NA	NA		EN	0	1	0	FALSE	ADHD
C4orf33	0.692287	0.692311	0.69228	0.692301	0.692283	NA		EN,Astro,IN,OPC,Oligo	0	5	0	FALSE	ADHD
ENSG00000213280	NA	NA	0.629271	0.629195	0.629269	NA		EN,IN,Oligo	0	3	0	FALSE	ADHD
LINC01194	NA	NA	0.565012	NA	NA	NA		EN	0	1	0	FALSE	ADHD
ENSG00000285801	NA	0.603771	0.603867	NA	NA	NA		EN,Astro	0	2	0	FALSE	ADHD
ENSG00000254710	NA	NA	NA	NA	0.565134	NA		IN	0	1	0	FALSE	ADHD
ENSG00000287044	NA	0.565135	NA	NA	NA	NA		Astro	0	1	0	FALSE	ADHD
PA2G4P6	NA	0.618164	0.618174	0.618191	0.618182	0.618209		EN,Astro,IN,Oligo,Immune	0	5	0	FALSE	ADHD
TXNL4B	0.480865	0.480873	NA	0.480875	NA	NA		Astro,OPC,Oligo	0	3	0	FALSE	ADHD
NRIR	NA	NA	0.619087	NA	0.619155	NA		EN,IN	0	2	0	FALSE	ADHD
ATP6V1H	NA	NA	0.601263	NA	0.601317	NA		EN,IN	0	2	0	FALSE	ADHD
ENSG00000214135	0.631231	0.631225	0.63124	0.631221	0.631241	NA		EN,Astro,IN,OPC,Oligo	0	5	0	FALSE	ADHD
CMBL	NA	NA	0.527345	NA	0.527339	NA		EN,IN	0	2	0	FALSE	ADHD
ENSG00000287615	NA	NA	0.56528	NA	NA	NA		EN	0	1	0	FALSE	ADHD
LINC00092	NA	NA	0.565315	NA	NA	NA		EN	0	1	0	FALSE	ADHD
SYT5	NA	NA	0.584603	NA	0.584561	NA		EN,IN	0	2	0	FALSE	ADHD
SEC14L2	NA	0.565284	NA	NA	NA	NA		Astro	0	1	0	FALSE	ADHD
LYSMD3	NA	0.662181	0.662062	0.662099	NA	NA		EN,Astro,Oligo	0	3	0	FALSE	ADHD
ENSG00000267260	NA	NA	0.613156	NA	0.613094	NA		EN,IN	0	2	0	FALSE	ADHD
GATD3A	NA	0.595493	0.59543	0.595473	0.595428	NA		EN,Astro,IN,Oligo	0	4	0	FALSE	ADHD
LINC02749	NA	NA	0.565417	NA	NA	NA		EN	0	1	0	FALSE	ADHD
ACBD7	NA	NA	0.565432	NA	NA	NA		EN	0	1	0	FALSE	ADHD
ZNF829	NA	NA	0.556613	NA	0.556637	NA		EN,IN	0	2	0	FALSE	ADHD
MTX3	0.674511	0.674505	0.674506	0.674508	0.674513	0.674516		EN,Astro,IN,OPC,Oligo,Immune	0	6	0	FALSE	ADHD
ENSG00000267192	NA	NA	NA	0.565428	NA	NA		Oligo	0	1	0	FALSE	ADHD
ENSG00000230773	NA	NA	0.565516	NA	NA	NA		EN	0	1	0	FALSE	ADHD
DNAH17-AS1	NA	NA	NA	0.565431	NA	NA		Oligo	0	1	0	FALSE	ADHD
CTNND2	NA	0.581673	NA	0.581591	NA	NA		Astro,Oligo	0	2	0	FALSE	ADHD
SLC25A41	NA	0.4906	0.490595	0.4906	0.490597	NA		EN,Astro,IN,Oligo	0	4	0	FALSE	ADHD
ENSG00000256654	0.56554	NA	NA	NA	NA	NA		OPC	0	1	0	FALSE	ADHD
LMO7	NA	NA	0.603935	NA	0.603916	0.604005		EN,IN,Immune	0	3	0	FALSE	ADHD
ZSWIM8	NA	0.565553	NA	NA	NA	NA		Astro	0	1	0	FALSE	ADHD
TFCP2L1	NA	NA	NA	NA	NA	0.565557		Immune	0	1	0	FALSE	ADHD
HSPB8	NA	0.56559	NA	NA	NA	NA		Astro	0	1	0	FALSE	ADHD
IL10RA	NA	NA	0.565652	NA	NA	NA		EN	0	1	0	FALSE	ADHD
AXIN1	0.662901	NA	0.662975	0.662919	0.662968	NA		EN,IN,OPC,Oligo	0	4	0	FALSE	ADHD
ENSG00000255968	0.617004	NA	0.616999	0.61702	0.617016	NA		EN,IN,OPC,Oligo	0	4	0	FALSE	ADHD
LPCAT2	NA	NA	0.504743	0.504734	0.504742	0.504741		EN,IN,Oligo,Immune	0	4	0	FALSE	ADHD
TMC5	NA	NA	0.542019	NA	0.542034	NA		EN,IN	0	2	0	FALSE	ADHD
ERMAP	NA	0.565663	NA	NA	NA	NA		Astro	0	1	0	FALSE	ADHD
BOLA3	NA	NA	0.547733	NA	0.547751	NA		EN,IN	0	2	0	FALSE	ADHD
TC2N	NA	NA	0.506243	0.506254	0.506243	NA		EN,IN,Oligo	0	3	0	FALSE	ADHD
LPCAT4	NA	NA	0.587452	NA	0.587496	NA		EN,IN	0	2	0	FALSE	ADHD
MGA	0.565747	NA	NA	NA	NA	NA		OPC	0	1	0	FALSE	ADHD
MUC3A	NA	NA	0.565807	NA	NA	NA		EN	0	1	0	FALSE	ADHD
STAP1	NA	NA	0.523987	NA	0.523984	NA		EN,IN	0	2	0	FALSE	ADHD
ENSG00000227896	0.704583	0.704601	0.704574	0.704575	0.704573	NA		EN,Astro,IN,OPC,Oligo	0	5	0	FALSE	ADHD
RYBP	0.539516	0.539502	NA	0.539547	NA	NA		Astro,OPC,Oligo	0	3	0	FALSE	ADHD
ENSG00000268107	NA	NA	NA	0.565873	NA	NA		Oligo	0	1	0	FALSE	ADHD
SKP2	NA	NA	0.513847	0.513826	NA	0.513831		EN,Oligo,Immune	0	3	0	FALSE	ADHD
ADPRM	0.715729	0.715728	0.715737	0.715723	0.715733	0.715707		EN,Astro,IN,OPC,Oligo,Immune	0	6	0	FALSE	ADHD
OR6W1P	NA	NA	NA	0.565916	NA	NA		Oligo	0	1	0	FALSE	ADHD
C19orf71	NA	NA	NA	0.574343	0.574266	NA		IN,Oligo	0	2	0	FALSE	ADHD
ENSG00000277803	NA	NA	0.566022	NA	NA	NA		EN	0	1	0	FALSE	ADHD
ZNF106	NA	NA	NA	NA	0.566015	NA		IN	0	1	0	FALSE	ADHD
SRGAP2	NA	NA	NA	0.565952	NA	NA		Oligo	0	1	0	FALSE	ADHD
ENSG00000249328	NA	0.545988	NA	NA	0.546022	NA		Astro,IN	0	2	0	FALSE	ADHD
GPR179	NA	NA	0.566061	NA	NA	NA		EN	0	1	0	FALSE	ADHD
ENSG00000288039	NA	0.566024	NA	NA	NA	NA		Astro	0	1	0	FALSE	ADHD
PRR34	NA	0.566033	NA	NA	NA	NA		Astro	0	1	0	FALSE	ADHD
LINC02466	NA	NA	0.566108	NA	NA	NA		EN	0	1	0	FALSE	ADHD
ENSG00000229853	NA	NA	NA	NA	0.566128	NA		IN	0	1	0	FALSE	ADHD
LINC01934	NA	NA	0.566137	NA	NA	NA		EN	0	1	0	FALSE	ADHD
LINC02307	NA	0.660483	0.660682	NA	NA	NA		EN,Astro	0	2	0	FALSE	ADHD
ZNF213	0.627693	0.627693	0.627693	0.627705	0.627688	NA		EN,Astro,IN,OPC,Oligo	0	5	0	FALSE	ADHD
ATP9A	0.56688	0.566878	0.566893	0.566905	NA	NA		EN,Astro,OPC,Oligo	0	4	0	FALSE	ADHD
SNRPGP10	0.660348	NA	0.66025	NA	0.660228	NA		EN,IN,OPC	0	3	0	FALSE	ADHD
ERI2	NA	0.648866	0.649043	NA	NA	NA		EN,Astro	0	2	0	FALSE	ADHD
ENSG00000288581	NA	0.566218	NA	NA	NA	NA		Astro	0	1	0	FALSE	ADHD
PSMA1	NA	NA	NA	0.566183	NA	NA		Oligo	0	1	0	FALSE	ADHD
MXD1	NA	NA	0.566279	NA	NA	NA		EN	0	1	0	FALSE	ADHD
IL17RA	0.622715	0.622717	0.622718	0.622715	0.622722	0.622746		EN,Astro,IN,OPC,Oligo,Immune	0	6	0	FALSE	ADHD
RAB33B	NA	NA	NA	NA	0.665933	0.666235		IN,Immune	0	2	0	FALSE	ADHD
RASSF4	0.521525	NA	NA	0.521512	0.521514	0.521524		IN,OPC,Oligo,Immune	0	4	0	FALSE	ADHD
ENSG00000214788	NA	NA	0.56636	NA	NA	NA		EN	0	1	0	FALSE	ADHD
SNORD13	0.587466	NA	0.587426	0.587465	0.587423	NA		EN,IN,OPC,Oligo	0	4	0	FALSE	ADHD
ENSG00000276261	NA	NA	0.566436	NA	NA	NA		EN	0	1	0	FALSE	ADHD
ENSG00000251670	0.672991	NA	0.672995	NA	0.672954	NA		EN,IN,OPC	0	3	0	FALSE	ADHD
LSAMP-AS1	0.543587	0.543581	0.543575	0.543585	0.543574	NA		EN,Astro,IN,OPC,Oligo	0	5	0	FALSE	ADHD
C1orf162	NA	NA	NA	NA	NA	0.566463		Immune	0	1	0	FALSE	ADHD
RAB3IL1	NA	NA	NA	NA	NA	0.566475		Immune	0	1	0	FALSE	ADHD
TMEM159	NA	NA	0.566559	NA	NA	NA		EN	0	1	0	FALSE	ADHD
AQP4	NA	NA	0.566582	NA	NA	NA		EN	0	1	0	FALSE	ADHD
SUCLG2	0.570931	0.57093	0.570935	0.57093	0.570941	0.570959		EN,Astro,IN,OPC,Oligo,Immune	0	6	0	FALSE	ADHD
GANAB	NA	0.63626	0.636248	0.636338	0.63625	NA		EN,Astro,IN,Oligo	0	4	0	FALSE	ADHD
ENSG00000287474	NA	NA	0.634549	NA	0.634471	NA		EN,IN	0	2	0	FALSE	ADHD
RHOT2	NA	0.577904	0.577853	NA	0.577844	NA		EN,Astro,IN	0	3	0	FALSE	ADHD
COPA	0.679401	0.679378	0.679376	0.67939	0.679376	0.679403		EN,Astro,IN,OPC,Oligo,Immune	0	6	0	FALSE	ADHD
DUXAP7	NA	NA	0.566764	NA	NA	NA		EN	0	1	0	FALSE	ADHD
LINC02556	NA	NA	0.523497	NA	0.5235	NA		EN,IN	0	2	0	FALSE	ADHD
MUC12-AS1	NA	NA	0.566789	NA	NA	NA		EN	0	1	0	FALSE	ADHD
ENSG00000259834	0.606706	NA	NA	NA	0.606596	NA		IN,OPC	0	2	0	FALSE	ADHD
LINC00525	NA	NA	0.535132	NA	0.535123	NA		EN,IN	0	2	0	FALSE	ADHD
CLDND1	0.59944	NA	0.599453	NA	0.599447	0.599422		EN,IN,OPC,Immune	0	4	0	FALSE	ADHD
SYTL1	NA	NA	0.566894	NA	NA	NA		EN	0	1	0	FALSE	ADHD
SGTB	NA	0.636184	NA	NA	0.636033	NA		Astro,IN	0	2	0	FALSE	ADHD
CCDC112	NA	NA	NA	0.566839	NA	NA		Oligo	0	1	0	FALSE	ADHD
ZNF567	0.503419	NA	0.503401	0.503402	0.503404	0.503421		EN,IN,OPC,Oligo,Immune	0	5	0	FALSE	ADHD
MALRD1	0.654543	0.654518	0.654519	0.654547	0.654518	0.65454		EN,Astro,IN,OPC,Oligo,Immune	0	6	0	FALSE	ADHD
ELAPOR1	0.549818	NA	0.54978	0.549794	NA	NA		EN,OPC,Oligo	0	3	0	FALSE	ADHD
GAS7	NA	NA	NA	0.556657	NA	0.556595		Oligo,Immune	0	2	0	FALSE	ADHD
ENSG00000286536	NA	NA	0.642406	0.642584	NA	NA		EN,Oligo	0	2	0	FALSE	ADHD
TMEM68	0.577843	0.577877	0.577833	0.577826	NA	NA		EN,Astro,OPC,Oligo	0	4	0	FALSE	ADHD
SUCO	NA	0.541597	0.541575	NA	NA	NA		EN,Astro	0	2	0	FALSE	ADHD
ENSG00000205037	NA	NA	0.567089	NA	NA	NA		EN	0	1	0	FALSE	ADHD
C17orf102	NA	NA	0.576852	NA	0.576887	NA		EN,IN	0	2	0	FALSE	ADHD
UNC5B	NA	NA	NA	NA	NA	0.5671		Immune	0	1	0	FALSE	ADHD
ENSG00000263709	NA	0.560294	NA	NA	NA	0.560231		Astro,Immune	0	2	0	FALSE	ADHD
ENSG00000253645	NA	NA	0.567201	NA	NA	NA		EN	0	1	0	FALSE	ADHD
LRP4	NA	0.567173	NA	NA	NA	NA		Astro	0	1	0	FALSE	ADHD
LINC01535	0.659713	0.659703	0.65969	0.659703	0.659684	NA		EN,Astro,IN,OPC,Oligo	0	5	0	FALSE	ADHD
STEAP1	NA	NA	0.673983	NA	0.674097	NA		EN,IN	0	2	0	FALSE	ADHD
MRPS23	NA	NA	0.567284	NA	NA	NA		EN	0	1	0	FALSE	ADHD
IL15RA	NA	0.663602	0.663547	NA	0.663544	0.663659		EN,Astro,IN,Immune	0	4	0	FALSE	ADHD
LINC02450	NA	NA	0.567319	NA	NA	NA		EN	0	1	0	FALSE	ADHD
PITRM1	0.638537	0.638539	0.638527	0.638518	0.638523	NA		EN,Astro,IN,OPC,Oligo	0	5	0	FALSE	ADHD
FUT8	0.642225	0.642211	NA	0.642222	0.642204	0.642243		Astro,IN,OPC,Oligo,Immune	0	5	0	FALSE	ADHD
MAP1LC3B2	0.614155	NA	0.614204	NA	0.614218	NA		EN,IN,OPC	0	3	0	FALSE	ADHD
AGBL1	0.671705	0.671772	NA	NA	0.671774	NA		Astro,IN,OPC	0	3	0	FALSE	ADHD
TRIB3	NA	NA	0.585334	NA	0.585294	NA		EN,IN	0	2	0	FALSE	ADHD
PDLIM3	0.581691	0.581678	0.581682	0.581684	0.581692	NA		EN,Astro,IN,OPC,Oligo	0	5	0	FALSE	ADHD
DMWD	NA	NA	NA	0.567333	NA	NA		Oligo	0	1	0	FALSE	ADHD
MPPED1	NA	NA	0.617115	0.617091	0.617082	NA		EN,IN,Oligo	0	3	0	FALSE	ADHD
KCNJ9	NA	NA	NA	0.567342	NA	NA		Oligo	0	1	0	FALSE	ADHD
KYNU	NA	NA	NA	NA	NA	0.567404		Immune	0	1	0	FALSE	ADHD
CDCA4P1	NA	NA	0.567455	NA	NA	NA		EN	0	1	0	FALSE	ADHD
DDIT4L	NA	0.567414	NA	NA	NA	NA		Astro	0	1	0	FALSE	ADHD
KBTBD11-OT1	0.640696	0.640761	0.640731	0.640688	NA	NA		EN,Astro,OPC,Oligo	0	4	0	FALSE	ADHD
DHX35	0.639362	0.639372	0.639373	0.639376	0.639379	NA		EN,Astro,IN,OPC,Oligo	0	5	0	FALSE	ADHD
SPON2	NA	NA	0.567537	NA	NA	NA		EN	0	1	0	FALSE	ADHD
ACTA2	0.706335	0.706312	0.706346	NA	0.706345	0.706343		EN,Astro,IN,OPC,Immune	0	5	0	FALSE	ADHD
COA6-AS1	0.455225	0.455223	0.455221	0.455229	0.455224	NA		EN,Astro,IN,OPC,Oligo	0	5	0	FALSE	ADHD
LINC02191	NA	NA	0.567652	NA	NA	NA		EN	0	1	0	FALSE	ADHD
ENSG00000276449	0.554055	0.554057	0.55409	0.554061	0.554093	NA		EN,Astro,IN,OPC,Oligo	0	5	0	FALSE	ADHD
PGGHG	NA	0.538686	NA	NA	NA	0.538663		Astro,Immune	0	2	0	FALSE	ADHD
ZIM2-AS1	NA	0.548205	NA	0.54825	NA	NA		Astro,Oligo	0	2	0	FALSE	ADHD
ADCY10	0.648277	0.648281	0.648299	0.648295	0.648305	NA		EN,Astro,IN,OPC,Oligo	0	5	0	FALSE	ADHD
OPA1	NA	NA	0.567728	NA	NA	NA		EN	0	1	0	FALSE	ADHD
ENSG00000229195	0.681852	0.681872	0.681876	0.681863	0.681874	NA		EN,Astro,IN,OPC,Oligo	0	5	0	FALSE	ADHD
RYR1	0.620804	0.620789	0.62088	NA	NA	NA		EN,Astro,OPC	0	3	0	FALSE	ADHD
CCDC190	NA	0.599898	0.599806	NA	NA	NA		EN,Astro	0	2	0	FALSE	ADHD
ENSG00000275613	NA	NA	0.567805	NA	NA	NA		EN	0	1	0	FALSE	ADHD
CPNE6	NA	0.56776	NA	NA	NA	NA		Astro	0	1	0	FALSE	ADHD
MEF2C-AS2	0.567763	NA	NA	NA	NA	NA		OPC	0	1	0	FALSE	ADHD
PTPN20	0.642253	0.642301	0.642258	NA	0.642269	NA		EN,Astro,IN,OPC	0	4	0	FALSE	ADHD
FBLN1	NA	0.567782	NA	NA	NA	NA		Astro	0	1	0	FALSE	ADHD
IL21R-AS1	NA	NA	0.561017	0.561099	0.561014	NA		EN,IN,Oligo	0	3	0	FALSE	ADHD
TPGS1	0.629135	NA	NA	0.629282	NA	NA		OPC,Oligo	0	2	0	FALSE	ADHD
ENSG00000204398	NA	NA	0.673931	NA	0.673817	NA		EN,IN	0	2	0	FALSE	ADHD
PIEZO2	NA	NA	NA	0.670494	0.670732	NA		IN,Oligo	0	2	0	FALSE	ADHD
GSTO2	0.442284	0.442279	0.442278	0.442287	0.442282	NA		EN,Astro,IN,OPC,Oligo	0	5	0	FALSE	ADHD
ENSG00000227463	NA	NA	0.567941	NA	NA	NA		EN	0	1	0	FALSE	ADHD
NSG1	NA	0.649523	0.649502	NA	0.649471	NA		EN,Astro,IN	0	3	0	FALSE	ADHD
PTPN1	NA	NA	NA	0.616363	NA	0.616193		Oligo,Immune	0	2	0	FALSE	ADHD
MPP3	NA	NA	NA	0.567966	NA	NA		Oligo	0	1	0	FALSE	ADHD
CHAF1A	0.658053	0.658042	0.658024	0.658025	0.658027	NA		EN,Astro,IN,OPC,Oligo	0	5	0	FALSE	ADHD
SMG1P6	NA	NA	0.661569	0.661529	0.661622	NA		EN,IN,Oligo	0	3	0	FALSE	ADHD
ARL5C	NA	NA	0.568112	NA	NA	NA		EN	0	1	0	FALSE	ADHD
NPPC	NA	NA	NA	0.646388	0.646201	NA		IN,Oligo	0	2	0	FALSE	ADHD
WDR95P	NA	NA	0.568142	NA	NA	NA		EN	0	1	0	FALSE	ADHD
ENSG00000234271	NA	NA	0.548337	0.548349	0.548359	NA		EN,IN,Oligo	0	3	0	FALSE	ADHD
ENSG00000273253	NA	NA	0.520579	0.520583	0.520573	NA		EN,IN,Oligo	0	3	0	FALSE	ADHD
RBM38-AS1	NA	NA	0.605234	NA	0.605181	NA		EN,IN	0	2	0	FALSE	ADHD
TRAM1L1	0.6233	NA	NA	0.623169	NA	NA		OPC,Oligo	0	2	0	FALSE	ADHD
NAA30	NA	NA	NA	0.606345	0.606456	NA		IN,Oligo	0	2	0	FALSE	ADHD
ZNF815P	NA	NA	0.558524	0.558606	0.558529	NA		EN,IN,Oligo	0	3	0	FALSE	ADHD
ENSG00000226576	NA	NA	NA	0.568252	NA	NA		Oligo	0	1	0	FALSE	ADHD
TIMM21	NA	NA	0.5262	NA	0.526203	NA		EN,IN	0	2	0	FALSE	ADHD
ENSG00000249451	NA	NA	0.568373	NA	NA	NA		EN	0	1	0	FALSE	ADHD
BANF1	NA	NA	0.568423	NA	NA	NA		EN	0	1	0	FALSE	ADHD
PPP1R9A-AS1	0.679963	NA	0.679834	0.679912	NA	NA		EN,OPC,Oligo	0	3	0	FALSE	ADHD
AP1G1	NA	0.667722	0.66777	0.667822	NA	NA		EN,Astro,Oligo	0	3	0	FALSE	ADHD
TTC23	0.643658	0.643658	0.643667	0.643656	0.643663	0.64365		EN,Astro,IN,OPC,Oligo,Immune	0	6	0	FALSE	ADHD
ZNF236	NA	0.660861	NA	0.660829	0.660953	NA		Astro,IN,Oligo	0	3	0	FALSE	ADHD
CEP83	NA	NA	0.559639	NA	0.559662	NA		EN,IN	0	2	0	FALSE	ADHD
SLC36A3	NA	NA	0.568565	NA	NA	NA		EN	0	1	0	FALSE	ADHD
ENSG00000279145	NA	NA	0.543871	NA	0.54386	NA		EN,IN	0	2	0	FALSE	ADHD
EFS	NA	NA	NA	0.568501	NA	NA		Oligo	0	1	0	FALSE	ADHD
TTC14	0.59177	0.591743	0.591748	0.591758	0.59175	NA		EN,Astro,IN,OPC,Oligo	0	5	0	FALSE	ADHD
ENSG00000257042	NA	NA	0.52373	NA	0.523731	NA		EN,IN	0	2	0	FALSE	ADHD
ENSG00000244699	NA	NA	0.609873	NA	0.609817	NA		EN,IN	0	2	0	FALSE	ADHD
MARCHF5	NA	NA	0.568631	NA	NA	NA		EN	0	1	0	FALSE	ADHD
GTF2IP12	0.6829	0.682911	0.682895	0.682901	0.682891	0.682902		EN,Astro,IN,OPC,Oligo,Immune	0	6	0	FALSE	ADHD
ADGRE5	NA	NA	NA	0.640347	NA	0.640564		Oligo,Immune	0	2	0	FALSE	ADHD
CD247	NA	0.513262	0.513234	0.513251	0.513235	NA		EN,Astro,IN,Oligo	0	4	0	FALSE	ADHD
LRMDA	0.667981	0.667954	0.667968	0.667984	0.667966	0.667968		EN,Astro,IN,OPC,Oligo,Immune	0	6	0	FALSE	ADHD
MDGA2	0.553141	NA	NA	0.553132	NA	0.553201		OPC,Oligo,Immune	0	3	0	FALSE	ADHD
LINC00457	NA	NA	0.559057	NA	0.559036	NA		EN,IN	0	2	0	FALSE	ADHD
ZNF852	NA	NA	0.568858	NA	NA	NA		EN	0	1	0	FALSE	ADHD
ENSG00000229672	NA	NA	0.568901	NA	NA	NA		EN	0	1	0	FALSE	ADHD
MBD5	NA	NA	0.568928	NA	NA	NA		EN	0	1	0	FALSE	ADHD
LINC01788	NA	NA	0.568934	NA	NA	NA		EN	0	1	0	FALSE	ADHD
RFXAP	NA	NA	0.623275	0.623281	0.623315	NA		EN,IN,Oligo	0	3	0	FALSE	ADHD
ENSG00000265750	NA	0.585913	0.585924	0.585912	0.585912	NA		EN,Astro,IN,Oligo	0	4	0	FALSE	ADHD
TRPV3	NA	0.577322	0.577356	0.577362	NA	NA		EN,Astro,Oligo	0	3	0	FALSE	ADHD
ENSG00000249849	NA	0.643711	0.643808	NA	0.643764	NA		EN,Astro,IN	0	3	0	FALSE	ADHD
ZNF853	NA	NA	0.569005	NA	NA	NA		EN	0	1	0	FALSE	ADHD
ENSG00000248268	0.54837	0.548395	NA	NA	NA	NA		Astro,OPC	0	2	0	FALSE	ADHD
SHISA4	0.632997	0.632999	NA	0.63294	NA	NA		Astro,OPC,Oligo	0	3	0	FALSE	ADHD
ENSG00000259437	NA	NA	0.569047	NA	NA	NA		EN	0	1	0	FALSE	ADHD
CXCL13	NA	0.674396	NA	NA	0.674619	NA		Astro,IN	0	2	0	FALSE	ADHD
ENSG00000285902	NA	NA	0.56909	NA	NA	NA		EN	0	1	0	FALSE	ADHD
ENSG00000236451	NA	NA	0.608937	NA	0.608882	NA		EN,IN	0	2	0	FALSE	ADHD
PDE6H	NA	NA	0.569174	NA	NA	NA		EN	0	1	0	FALSE	ADHD
ENSG00000276030	NA	NA	0.569192	NA	NA	NA		EN	0	1	0	FALSE	ADHD
LPCAT2BP	NA	NA	0.569205	NA	NA	NA		EN	0	1	0	FALSE	ADHD
C17orf80	NA	0.595994	0.596082	NA	NA	NA		EN,Astro	0	2	0	FALSE	ADHD
RBM17	NA	NA	0.56927	NA	NA	NA		EN	0	1	0	FALSE	ADHD
VPS39	NA	NA	NA	0.624311	0.624167	NA		IN,Oligo	0	2	0	FALSE	ADHD
LINC01903	NA	NA	0.569314	NA	NA	NA		EN	0	1	0	FALSE	ADHD
NHEJ1	NA	NA	NA	0.569238	NA	NA		Oligo	0	1	0	FALSE	ADHD
TBCAP2	0.597779	NA	0.597779	NA	0.597758	NA		EN,IN,OPC	0	3	0	FALSE	ADHD
ECHDC3	NA	NA	0.569369	NA	NA	NA		EN	0	1	0	FALSE	ADHD
FAM198B-AS1	NA	0.531075	0.531073	0.531089	0.531076	0.5311		EN,Astro,IN,Oligo,Immune	0	5	0	FALSE	ADHD
CRYBB2	NA	0.638848	0.638999	NA	NA	NA		EN,Astro	0	2	0	FALSE	ADHD
ENSG00000276850	NA	NA	0.569397	NA	NA	NA		EN	0	1	0	FALSE	ADHD
ENSG00000278192	0.569356	NA	NA	NA	NA	NA		OPC	0	1	0	FALSE	ADHD
FAM157C	NA	NA	NA	NA	NA	0.569376		Immune	0	1	0	FALSE	ADHD
ENSG00000258272	NA	NA	NA	0.569363	NA	NA		Oligo	0	1	0	FALSE	ADHD
LINC02664	NA	0.559414	0.559456	NA	NA	NA		EN,Astro	0	2	0	FALSE	ADHD
GRHL1	0.614515	NA	0.614624	NA	NA	NA		EN,OPC	0	2	0	FALSE	ADHD
ENSG00000258676	NA	NA	0.565244	NA	0.56527	NA		EN,IN	0	2	0	FALSE	ADHD
FIBCD1	NA	NA	NA	NA	0.569532	NA		IN	0	1	0	FALSE	ADHD
ENSG00000254391	0.584601	NA	NA	0.584531	NA	NA		OPC,Oligo	0	2	0	FALSE	ADHD
TMEM242	NA	NA	NA	NA	NA	0.56958		Immune	0	1	0	FALSE	ADHD
CCKBR	NA	NA	NA	NA	0.569627	NA		IN	0	1	0	FALSE	ADHD
CAPZA2	NA	NA	NA	0.569592	NA	NA		Oligo	0	1	0	FALSE	ADHD
C2orf68	NA	NA	NA	0.569602	NA	NA		Oligo	0	1	0	FALSE	ADHD
GADD45B	NA	NA	NA	0.569616	NA	NA		Oligo	0	1	0	FALSE	ADHD
C6orf118	0.654908	0.65491	0.654905	NA	0.654891	NA		EN,Astro,IN,OPC	0	4	0	FALSE	ADHD
TBX6	NA	0.66359	0.663496	0.663547	NA	NA		EN,Astro,Oligo	0	3	0	FALSE	ADHD
RECQL5	NA	NA	0.569762	NA	NA	NA		EN	0	1	0	FALSE	ADHD
COQ9	NA	NA	0.527811	0.527844	0.527822	NA		EN,IN,Oligo	0	3	0	FALSE	ADHD
SYCE1L	NA	0.565132	0.56512	0.565164	NA	NA		EN,Astro,Oligo	0	3	0	FALSE	ADHD
RUNX2	0.561709	0.561724	0.561741	0.561709	NA	NA		EN,Astro,OPC,Oligo	0	4	0	FALSE	ADHD
IMMP2L	NA	NA	NA	0.618023	0.618042	0.618127		IN,Oligo,Immune	0	3	0	FALSE	ADHD
ACTN2	NA	NA	0.561164	0.561188	0.561184	NA		EN,IN,Oligo	0	3	0	FALSE	ADHD
ENSG00000286084	NA	NA	0.549721	NA	0.549707	NA		EN,IN	0	2	0	FALSE	ADHD
LINC02505	NA	NA	0.569946	NA	NA	NA		EN	0	1	0	FALSE	ADHD
USP25	NA	0.523839	0.523839	NA	NA	0.52388		EN,Astro,Immune	0	3	0	FALSE	ADHD
ENSG00000267984	NA	NA	NA	0.569918	NA	NA		Oligo	0	1	0	FALSE	ADHD
ATP6V0D2	NA	NA	NA	0.569934	NA	NA		Oligo	0	1	0	FALSE	ADHD
FOXJ2	NA	0.529231	0.529237	NA	NA	NA		EN,Astro	0	2	0	FALSE	ADHD
RPL32P18	NA	NA	0.570028	NA	NA	NA		EN	0	1	0	FALSE	ADHD
TPH2	NA	NA	0.563619	NA	0.563642	NA		EN,IN	0	2	0	FALSE	ADHD
FTSJ3	0.552217	0.552212	0.552198	0.552213	0.552198	NA		EN,Astro,IN,OPC,Oligo	0	5	0	FALSE	ADHD
RHBDL2	NA	0.580427	NA	0.580358	NA	NA		Astro,Oligo	0	2	0	FALSE	ADHD
FAM153CP	0.641542	0.641562	0.64158	NA	0.641577	NA		EN,Astro,IN,OPC	0	4	0	FALSE	ADHD
OR3A2	NA	0.705828	0.705899	0.705831	0.705901	0.70586		EN,Astro,IN,Oligo,Immune	0	5	0	FALSE	ADHD
PRH2	NA	NA	NA	0.640665	0.640495	NA		IN,Oligo	0	2	0	FALSE	ADHD
PPP1R1B	NA	0.57008	NA	NA	NA	NA		Astro	0	1	0	FALSE	ADHD
LINC02511	NA	NA	NA	0.570046	NA	NA		Oligo	0	1	0	FALSE	ADHD
ENSG00000268555	0.502788	0.502791	0.502771	NA	0.502774	NA		EN,Astro,IN,OPC	0	4	0	FALSE	ADHD
ENSG00000286771	NA	NA	0.570173	NA	NA	NA		EN	0	1	0	FALSE	ADHD
GULOP	NA	0.601167	NA	NA	0.601077	NA		Astro,IN	0	2	0	FALSE	ADHD
NDUFS6	NA	NA	NA	NA	0.570256	NA		IN	0	1	0	FALSE	ADHD
NTNG2	0.533315	NA	NA	0.533312	NA	NA		OPC,Oligo	0	2	0	FALSE	ADHD
ENSG00000279923	NA	NA	0.570283	NA	NA	NA		EN	0	1	0	FALSE	ADHD
USP18	0.570244	NA	NA	NA	NA	NA		OPC	0	1	0	FALSE	ADHD
ACTG1	NA	NA	0.556231	NA	0.556214	NA		EN,IN	0	2	0	FALSE	ADHD
PCOTH	NA	NA	0.570333	NA	NA	NA		EN	0	1	0	FALSE	ADHD
PPP1R12B	NA	0.655143	0.655112	0.655093	0.655118	NA		EN,Astro,IN,Oligo	0	4	0	FALSE	ADHD
ENSG00000254064	NA	0.578324	NA	0.578405	NA	NA		Astro,Oligo	0	2	0	FALSE	ADHD
SUCLA2P3	NA	0.606445	0.606422	0.606478	0.606419	NA		EN,Astro,IN,Oligo	0	4	0	FALSE	ADHD
TNFRSF18	NA	NA	0.570398	NA	NA	NA		EN	0	1	0	FALSE	ADHD
NID2	NA	NA	0.504967	0.504988	0.504968	NA		EN,IN,Oligo	0	3	0	FALSE	ADHD
MYADML2	NA	NA	0.57044	NA	NA	NA		EN	0	1	0	FALSE	ADHD
LINC02223	0.625358	NA	0.625319	NA	0.625344	NA		EN,IN,OPC	0	3	0	FALSE	ADHD
CDH11	NA	0.649622	NA	0.649432	NA	NA		Astro,Oligo	0	2	0	FALSE	ADHD
ENSG00000235296	NA	NA	0.610291	NA	0.610237	NA		EN,IN	0	2	0	FALSE	ADHD
DPY19L2P1	0.546566	NA	0.546526	NA	0.546535	NA		EN,IN,OPC	0	3	0	FALSE	ADHD
SERINC1	NA	0.570482	NA	NA	NA	NA		Astro	0	1	0	FALSE	ADHD
ENSG00000287157	NA	NA	0.57053	NA	NA	NA		EN	0	1	0	FALSE	ADHD
BMS1P4-AGAP5	NA	NA	0.604977	NA	0.605028	NA		EN,IN	0	2	0	FALSE	ADHD
SPSB4	0.634472	NA	NA	NA	0.634614	NA		IN,OPC	0	2	0	FALSE	ADHD
CGREF1	NA	NA	0.619922	NA	0.619861	NA		EN,IN	0	2	0	FALSE	ADHD
ENSG00000260381	NA	NA	0.570582	NA	NA	NA		EN	0	1	0	FALSE	ADHD
ZNF790-AS1	NA	0.609832	0.609823	0.609827	0.60983	0.609832		EN,Astro,IN,Oligo,Immune	0	5	0	FALSE	ADHD
CHST3	0.535017	0.535027	NA	0.535016	0.535014	NA		Astro,IN,OPC,Oligo	0	4	0	FALSE	ADHD
LINC01396	NA	NA	0.615593	NA	0.615535	NA		EN,IN	0	2	0	FALSE	ADHD
TPM2	0.474621	0.474615	0.474622	0.474618	0.474625	0.474631		EN,Astro,IN,OPC,Oligo,Immune	0	6	0	FALSE	ADHD
TMEM191A	NA	NA	0.542812	0.542838	NA	NA		EN,Oligo	0	2	0	FALSE	ADHD
PRRC1	NA	NA	0.582961	NA	0.582996	NA		EN,IN	0	2	0	FALSE	ADHD
TOM1L2	NA	NA	NA	0.57063	NA	NA		Oligo	0	1	0	FALSE	ADHD
SACM1L	NA	NA	0.553129	NA	0.553146	NA		EN,IN	0	2	0	FALSE	ADHD
ENSG00000241324	NA	NA	NA	0.626091	0.626229	NA		IN,Oligo	0	2	0	FALSE	ADHD
ACER2	NA	NA	NA	0.570196	0.570248	NA		IN,Oligo	0	2	0	FALSE	ADHD
FAM3D-AS1	NA	0.591467	0.591546	NA	NA	NA		EN,Astro	0	2	0	FALSE	ADHD
METTL3	NA	0.639007	0.638966	0.639002	0.638973	NA		EN,Astro,IN,Oligo	0	4	0	FALSE	ADHD
CBLIF	NA	NA	0.608321	NA	0.608374	NA		EN,IN	0	2	0	FALSE	ADHD
JDP2	NA	NA	NA	NA	NA	0.570776		Immune	0	1	0	FALSE	ADHD
BCL7A	NA	NA	NA	0.570771	NA	NA		Oligo	0	1	0	FALSE	ADHD
NDRG3	NA	NA	NA	0.649935	NA	0.650169		Oligo,Immune	0	2	0	FALSE	ADHD
EHBP1	NA	0.549347	NA	0.549326	NA	NA		Astro,Oligo	0	2	0	FALSE	ADHD
ENSG00000280159	NA	NA	0.570937	NA	NA	NA		EN	0	1	0	FALSE	ADHD
C1orf43	NA	0.534066	NA	NA	NA	0.534083		Astro,Immune	0	2	0	FALSE	ADHD
APTR	NA	NA	0.63821	NA	0.638286	NA		EN,IN	0	2	0	FALSE	ADHD
ENSG00000229454	NA	NA	0.570978	NA	NA	NA		EN	0	1	0	FALSE	ADHD
ENSG00000287968	NA	NA	0.571005	NA	NA	NA		EN	0	1	0	FALSE	ADHD
TESK1	NA	NA	NA	0.570922	NA	NA		Oligo	0	1	0	FALSE	ADHD
SLC25A25	0.663743	0.663706	0.663792	NA	NA	NA		EN,Astro,OPC	0	3	0	FALSE	ADHD
CBX3	NA	NA	0.600223	NA	NA	0.600104		EN,Immune	0	2	0	FALSE	ADHD
TRIM37	NA	NA	0.670555	NA	0.670561	0.670426		EN,IN,Immune	0	3	0	FALSE	ADHD
CRLF3	0.560366	0.560384	0.560376	0.560363	0.560376	NA		EN,Astro,IN,OPC,Oligo	0	5	0	FALSE	ADHD
ENSG00000235635	NA	NA	NA	0.571117	NA	NA		Oligo	0	1	0	FALSE	ADHD
RPL10P16	NA	NA	NA	0.571131	NA	NA		Oligo	0	1	0	FALSE	ADHD
ENSG00000250431	NA	NA	0.571221	NA	NA	NA		EN	0	1	0	FALSE	ADHD
ANKRD24	0.686179	0.686189	0.686177	0.686201	0.686182	NA		EN,Astro,IN,OPC,Oligo	0	5	0	FALSE	ADHD
ZNF793	NA	0.636032	0.636021	0.636051	0.636025	0.636095		EN,Astro,IN,Oligo,Immune	0	5	0	FALSE	ADHD
C5orf47	NA	NA	0.571261	NA	NA	NA		EN	0	1	0	FALSE	ADHD
ENSG00000234607	NA	NA	0.534531	0.534555	0.534545	NA		EN,IN,Oligo	0	3	0	FALSE	ADHD
ENSG00000258424	NA	NA	NA	0.571184	NA	NA		Oligo	0	1	0	FALSE	ADHD
AP1G2	NA	0.571225	NA	NA	NA	NA		Astro	0	1	0	FALSE	ADHD
ENSG00000288088	NA	0.666203	0.666194	0.666302	NA	NA		EN,Astro,Oligo	0	3	0	FALSE	ADHD
ENSG00000287860	NA	NA	NA	0.571221	NA	NA		Oligo	0	1	0	FALSE	ADHD
ENSG00000253976	0.690903	NA	0.691017	NA	0.691012	NA		EN,IN,OPC	0	3	0	FALSE	ADHD
CHURC1-FNTB	0.463377	0.463369	NA	0.463371	0.463381	0.463388		Astro,IN,OPC,Oligo,Immune	0	5	0	FALSE	ADHD
SLC25A26	NA	0.684563	0.684566	0.68461	0.684586	NA		EN,Astro,IN,Oligo	0	4	0	FALSE	ADHD
SCRN1	NA	NA	NA	0.571366	NA	NA		Oligo	0	1	0	FALSE	ADHD
LINC01594	NA	0.600291	0.600206	NA	NA	NA		EN,Astro	0	2	0	FALSE	ADHD
DSG2	NA	NA	0.57146	NA	NA	NA		EN	0	1	0	FALSE	ADHD
NOTUM	NA	NA	0.571628	NA	0.571656	NA		EN,IN	0	2	0	FALSE	ADHD
SUGT1P1	NA	NA	0.539431	0.53945	NA	NA		EN,Oligo	0	2	0	FALSE	ADHD
FEM1C	NA	NA	NA	0.571472	NA	NA		Oligo	0	1	0	FALSE	ADHD
HNRNPDLP2	NA	NA	0.571564	NA	NA	NA		EN	0	1	0	FALSE	ADHD
GOLPH3	NA	NA	0.597672	NA	0.597628	NA		EN,IN	0	2	0	FALSE	ADHD
ENSG00000263655	NA	0.546791	0.546774	0.54682	0.546775	NA		EN,Astro,IN,Oligo	0	4	0	FALSE	ADHD
KDSR	NA	NA	0.635908	NA	0.635982	NA		EN,IN	0	2	0	FALSE	ADHD
ZNF207	NA	0.581372	NA	0.581306	NA	NA		Astro,Oligo	0	2	0	FALSE	ADHD
ENSG00000286784	NA	NA	NA	0.571652	NA	NA		Oligo	0	1	0	FALSE	ADHD
ENSG00000228353	NA	NA	0.571748	NA	NA	NA		EN	0	1	0	FALSE	ADHD
TSEN34	NA	NA	0.57177	NA	NA	NA		EN	0	1	0	FALSE	ADHD
ENSG00000277654	NA	NA	0.533263	NA	0.533267	NA		EN,IN	0	2	0	FALSE	ADHD
DIPK2A	0.572917	0.572908	0.572907	0.572914	0.57291	0.572938		EN,Astro,IN,OPC,Oligo,Immune	0	6	0	FALSE	ADHD
LINC02652	NA	0.624243	0.624268	0.624291	0.624257	NA		EN,Astro,IN,Oligo	0	4	0	FALSE	ADHD
ENSG00000205485	0.601923	0.601925	0.601918	0.601923	0.60192	0.601927		EN,Astro,IN,OPC,Oligo,Immune	0	6	0	FALSE	ADHD
NPIPB15	NA	0.571831	NA	NA	NA	NA		Astro	0	1	0	FALSE	ADHD
ENSG00000196826	NA	0.671936	NA	0.6717	NA	NA		Astro,Oligo	0	2	0	FALSE	ADHD
LINC02881	NA	NA	0.653126	0.652946	NA	NA		EN,Oligo	0	2	0	FALSE	ADHD
ENSG00000254365	NA	0.571848	NA	NA	NA	NA		Astro	0	1	0	FALSE	ADHD
ENSG00000257548	NA	NA	NA	NA	0.571905	NA		IN	0	1	0	FALSE	ADHD
LINC01299	NA	NA	NA	0.571831	NA	NA		Oligo	0	1	0	FALSE	ADHD
POGLUT3	NA	0.695254	0.695258	0.695259	0.695254	0.695295		EN,Astro,IN,Oligo,Immune	0	5	0	FALSE	ADHD
RERG	NA	0.680984	0.681057	NA	0.681021	NA		EN,Astro,IN	0	3	0	FALSE	ADHD
NPAS2	0.619657	NA	NA	NA	0.619541	NA		IN,OPC	0	2	0	FALSE	ADHD
TUNAR	NA	NA	0.608112	NA	0.608062	NA		EN,IN	0	2	0	FALSE	ADHD
GAB1	NA	NA	0.572067	NA	NA	NA		EN	0	1	0	FALSE	ADHD
FBP2	NA	NA	0.572084	NA	NA	NA		EN	0	1	0	FALSE	ADHD
LRRC77P	NA	NA	0.5721	NA	NA	NA		EN	0	1	0	FALSE	ADHD
RDH16	NA	NA	0.572101	NA	NA	NA		EN	0	1	0	FALSE	ADHD
IER5	NA	NA	NA	0.572018	NA	NA		Oligo	0	1	0	FALSE	ADHD
ENSG00000254248	0.670907	NA	0.670806	0.67088	NA	NA		EN,OPC,Oligo	0	3	0	FALSE	ADHD
ENSG00000287628	NA	NA	NA	0.572078	NA	NA		Oligo	0	1	0	FALSE	ADHD
RSPH14	NA	0.574693	0.574715	NA	0.574734	NA		EN,Astro,IN	0	3	0	FALSE	ADHD
RNF144B	NA	NA	NA	NA	0.57216	NA		IN	0	1	0	FALSE	ADHD
ASB14	NA	NA	0.658198	0.658391	NA	NA		EN,Oligo	0	2	0	FALSE	ADHD
PDXDC1	0.558625	0.558631	0.558628	0.558616	0.558626	0.558624		EN,Astro,IN,OPC,Oligo,Immune	0	6	0	FALSE	ADHD
NBPF3	0.700097	0.700059	0.700053	0.700093	0.700053	0.700102		EN,Astro,IN,OPC,Oligo,Immune	0	6	0	FALSE	ADHD
NCBP2AS2	NA	NA	0.57225	NA	NA	NA		EN	0	1	0	FALSE	ADHD
RDM1P3	NA	NA	0.572277	NA	NA	NA		EN	0	1	0	FALSE	ADHD
NIF3L1	NA	NA	0.572294	NA	NA	NA		EN	0	1	0	FALSE	ADHD
PAAF1	0.637765	0.637735	NA	0.637697	NA	NA		Astro,OPC,Oligo	0	3	0	FALSE	ADHD
TMEM237	NA	NA	0.610554	NA	0.610607	NA		EN,IN	0	2	0	FALSE	ADHD
C3orf20	0.64457	0.644567	0.644558	0.644573	0.644565	NA		EN,Astro,IN,OPC,Oligo	0	5	0	FALSE	ADHD
PGAM2	NA	NA	0.572362	NA	NA	NA		EN	0	1	0	FALSE	ADHD
ENSG00000285705	0.653224	NA	0.653138	0.65323	0.653137	NA		EN,IN,OPC,Oligo	0	4	0	FALSE	ADHD
ENSG00000265408	NA	NA	0.620055	NA	0.620115	NA		EN,IN	0	2	0	FALSE	ADHD
FAT2	0.629275	0.629288	0.629323	0.629281	0.629325	NA		EN,Astro,IN,OPC,Oligo	0	5	0	FALSE	ADHD
ACTR3B	NA	0.622008	NA	0.621951	0.621979	NA		Astro,IN,Oligo	0	3	0	FALSE	ADHD
ADAM22	NA	0.618209	0.618247	0.61823	0.618252	NA		EN,Astro,IN,Oligo	0	4	0	FALSE	ADHD
TNFRSF11A	NA	NA	0.572572	NA	NA	NA		EN	0	1	0	FALSE	ADHD
LDB1	NA	NA	NA	0.572501	NA	NA		Oligo	0	1	0	FALSE	ADHD
GLUD1	NA	0.685129	0.685183	0.685114	0.685188	NA		EN,Astro,IN,Oligo	0	4	0	FALSE	ADHD
SDCCAG8	0.715766	0.715753	0.715777	0.715772	0.715779	0.715782		EN,Astro,IN,OPC,Oligo,Immune	0	6	0	FALSE	ADHD
FZD8	NA	NA	0.572636	NA	NA	NA		EN	0	1	0	FALSE	ADHD
LINC00298	NA	0.653842	0.65368	NA	NA	NA		EN,Astro	0	2	0	FALSE	ADHD
ENSG00000254177	NA	0.569201	NA	NA	NA	0.569139		Astro,Immune	0	2	0	FALSE	ADHD
ST3GAL6	0.711322	NA	0.711341	0.711336	0.71133	0.711311		EN,IN,OPC,Oligo,Immune	0	5	0	FALSE	ADHD
RPL28	NA	NA	NA	0.604981	NA	0.605107		Oligo,Immune	0	2	0	FALSE	ADHD
CCDC144NL	0.536255	0.536248	0.536235	0.536246	0.536235	NA		EN,Astro,IN,OPC,Oligo	0	5	0	FALSE	ADHD
ENSG00000273489	NA	NA	NA	NA	0.572719	NA		IN	0	1	0	FALSE	ADHD
ARL2BP	0.572709	NA	NA	NA	NA	NA		OPC	0	1	0	FALSE	ADHD
TGFB3	NA	NA	0.534064	NA	0.534062	NA		EN,IN	0	2	0	FALSE	ADHD
FAM214A	NA	NA	0.557637	0.55772	0.557639	NA		EN,IN,Oligo	0	3	0	FALSE	ADHD
CUBNP3	NA	NA	0.572921	NA	NA	NA		EN	0	1	0	FALSE	ADHD
STYXL1	0.661928	0.661928	0.661916	0.661934	0.661915	0.661943		EN,Astro,IN,OPC,Oligo,Immune	0	6	0	FALSE	ADHD
ZNF132-DT	NA	NA	NA	0.575794	0.575731	NA		IN,Oligo	0	2	0	FALSE	ADHD
LGALS1	NA	NA	NA	0.572918	NA	NA		Oligo	0	1	0	FALSE	ADHD
LINC00857	NA	NA	0.573012	NA	NA	NA		EN	0	1	0	FALSE	ADHD
FTOP1	NA	NA	0.610229	NA	0.610178	NA		EN,IN	0	2	0	FALSE	ADHD
ZNF835	NA	NA	0.573051	NA	NA	NA		EN	0	1	0	FALSE	ADHD
SPATA5L1	NA	NA	0.613835	0.613727	NA	NA		EN,Oligo	0	2	0	FALSE	ADHD
UBE2Q2P6	NA	NA	0.627602	NA	0.627667	NA		EN,IN	0	2	0	FALSE	ADHD
ENSG00000236911	NA	NA	NA	0.573055	NA	NA		Oligo	0	1	0	FALSE	ADHD
ENSG00000235533	NA	NA	0.573204	NA	NA	NA		EN	0	1	0	FALSE	ADHD
BNIP2	NA	NA	NA	0.573171	NA	NA		Oligo	0	1	0	FALSE	ADHD
ENSG00000259146	NA	NA	NA	0.573207	NA	NA		Oligo	0	1	0	FALSE	ADHD
ZNF135	0.647228	0.647221	0.647252	0.647254	0.647248	NA		EN,Astro,IN,OPC,Oligo	0	5	0	FALSE	ADHD
ZBTB38	0.651793	0.651762	0.651778	NA	0.651778	0.65176		EN,Astro,IN,OPC,Immune	0	5	0	FALSE	ADHD
UPK1A	NA	NA	0.570192	NA	0.570217	NA		EN,IN	0	2	0	FALSE	ADHD
HACE1	0.682865	0.682874	0.68283	0.682857	0.682827	NA		EN,Astro,IN,OPC,Oligo	0	5	0	FALSE	ADHD
G3BP1	NA	0.645831	0.645811	0.645769	NA	NA		EN,Astro,Oligo	0	3	0	FALSE	ADHD
ENSG00000268810	NA	0.647011	0.647015	0.647022	0.647035	NA		EN,Astro,IN,Oligo	0	4	0	FALSE	ADHD
ZBTB8A	NA	NA	0.506301	0.506329	0.506307	NA		EN,IN,Oligo	0	3	0	FALSE	ADHD
ZBTB11	NA	NA	0.573522	NA	NA	NA		EN	0	1	0	FALSE	ADHD
MED30	0.642782	0.642748	0.642738	0.642771	0.642742	NA		EN,Astro,IN,OPC,Oligo	0	5	0	FALSE	ADHD
TEX26	NA	0.626486	0.62637	NA	NA	NA		EN,Astro	0	2	0	FALSE	ADHD
EHMT1	NA	0.656887	NA	0.657093	NA	NA		Astro,Oligo	0	2	0	FALSE	ADHD
ENSG00000256234	0.674822	0.674827	0.674851	0.674828	0.674848	0.674843		EN,Astro,IN,OPC,Oligo,Immune	0	6	0	FALSE	ADHD
SLC4A8	NA	NA	0.675347	0.675124	NA	NA		EN,Oligo	0	2	0	FALSE	ADHD
HRK	NA	NA	0.573678	NA	NA	NA		EN	0	1	0	FALSE	ADHD
UCKL1	NA	NA	NA	0.661851	0.661651	NA		IN,Oligo	0	2	0	FALSE	ADHD
SHC3	NA	NA	0.65773	0.657682	NA	0.657774		EN,Oligo,Immune	0	3	0	FALSE	ADHD
REN	NA	NA	0.588649	NA	0.588614	NA		EN,IN	0	2	0	FALSE	ADHD
ERO1A	NA	NA	0.587608	NA	0.587584	0.587613		EN,IN,Immune	0	3	0	FALSE	ADHD
GRM3-AS1	NA	NA	0.53636	NA	0.536358	NA		EN,IN	0	2	0	FALSE	ADHD
ENSG00000267650	0.573784	NA	NA	NA	NA	NA		OPC	0	1	0	FALSE	ADHD
DIAPH3	0.594532	0.594609	NA	NA	NA	NA		Astro,OPC	0	2	0	FALSE	ADHD
AKAIN1	NA	NA	0.664995	NA	0.665091	NA		EN,IN	0	2	0	FALSE	ADHD
ELF2	NA	NA	0.542588	0.542567	NA	0.542566		EN,Oligo,Immune	0	3	0	FALSE	ADHD
KIF1C	NA	NA	0.609389	NA	0.60934	NA		EN,IN	0	2	0	FALSE	ADHD
DNAH12	NA	0.609447	NA	0.609342	NA	NA		Astro,Oligo	0	2	0	FALSE	ADHD
PCBD2	NA	NA	0.574058	NA	NA	NA		EN	0	1	0	FALSE	ADHD
CYRIA	0.694656	0.694673	NA	0.694672	NA	0.694708		Astro,OPC,Oligo,Immune	0	4	0	FALSE	ADHD
NADSYN1	0.669767	NA	0.669668	NA	NA	0.669728		EN,OPC,Immune	0	3	0	FALSE	ADHD
DYNC2LI1	0.568473	0.568449	0.56845	0.568468	0.568451	NA		EN,Astro,IN,OPC,Oligo	0	5	0	FALSE	ADHD
ENSG00000286004	NA	NA	0.574187	NA	NA	NA		EN	0	1	0	FALSE	ADHD
TFAM	NA	NA	0.628254	NA	0.628318	NA		EN,IN	0	2	0	FALSE	ADHD
WDR25	NA	0.622755	NA	0.622749	NA	0.622874		Astro,Oligo,Immune	0	3	0	FALSE	ADHD
APC	NA	NA	0.629345	NA	0.629359	0.629499		EN,IN,Immune	0	3	0	FALSE	ADHD
CCNE2	NA	NA	NA	0.574261	NA	NA		Oligo	0	1	0	FALSE	ADHD
ENSG00000278445	NA	NA	0.574345	NA	NA	NA		EN	0	1	0	FALSE	ADHD
KCNC2	NA	NA	0.574351	NA	NA	NA		EN	0	1	0	FALSE	ADHD
CABCOCO1	NA	0.593183	0.593146	0.593147	0.593149	NA		EN,Astro,IN,Oligo	0	4	0	FALSE	ADHD
ENSG00000253704	0.69419	0.694162	0.694186	0.694186	0.694183	NA		EN,Astro,IN,OPC,Oligo	0	5	0	FALSE	ADHD
PRIMA1	NA	0.589903	NA	0.589991	NA	NA		Astro,Oligo	0	2	0	FALSE	ADHD
SSBP1	NA	0.67073	0.670726	0.670756	0.670724	0.670722		EN,Astro,IN,Oligo,Immune	0	5	0	FALSE	ADHD
TUBA8	NA	0.645527	0.645417	NA	0.645426	NA		EN,Astro,IN	0	3	0	FALSE	ADHD
ENSG00000225945	NA	0.554639	NA	0.554619	NA	NA		Astro,Oligo	0	2	0	FALSE	ADHD
ENSG00000268912	NA	0.535192	0.535185	0.535187	0.535192	NA		EN,Astro,IN,Oligo	0	4	0	FALSE	ADHD
CITED2	NA	NA	0.614943	NA	0.61489	NA		EN,IN	0	2	0	FALSE	ADHD
LINC01945	NA	NA	0.668551	NA	0.668453	NA		EN,IN	0	2	0	FALSE	ADHD
ENSG00000286074	NA	NA	NA	0.574482	NA	NA		Oligo	0	1	0	FALSE	ADHD
ENSG00000271955	NA	NA	NA	0.57449	NA	NA		Oligo	0	1	0	FALSE	ADHD
ENSG00000286528	NA	NA	0.57462	NA	NA	NA		EN	0	1	0	FALSE	ADHD
PHF19	NA	NA	0.625879	0.626009	NA	NA		EN,Oligo	0	2	0	FALSE	ADHD
KLHL5	NA	0.66704	0.667004	0.666987	0.667016	NA		EN,Astro,IN,Oligo	0	4	0	FALSE	ADHD
ENSG00000286138	NA	NA	NA	0.574565	NA	NA		Oligo	0	1	0	FALSE	ADHD
RPS25	NA	0.690829	0.690871	0.69081	0.690882	NA		EN,Astro,IN,Oligo	0	4	0	FALSE	ADHD
ENSG00000287727	NA	NA	NA	0.574603	NA	NA		Oligo	0	1	0	FALSE	ADHD
PCOLCE2	0.615722	NA	0.615775	0.615723	0.615776	NA		EN,IN,OPC,Oligo	0	4	0	FALSE	ADHD
ABCC5-AS1	NA	NA	0.662102	0.662294	NA	NA		EN,Oligo	0	2	0	FALSE	ADHD
LINC01607	NA	0.574738	NA	NA	NA	NA		Astro	0	1	0	FALSE	ADHD
NTAQ1	NA	NA	0.574795	NA	NA	NA		EN	0	1	0	FALSE	ADHD
ZNF488	0.650163	NA	0.650199	0.650221	NA	NA		EN,OPC,Oligo	0	3	0	FALSE	ADHD
BBIP1	NA	0.680019	0.680017	0.679981	0.680022	NA		EN,Astro,IN,Oligo	0	4	0	FALSE	ADHD
PSMD11	NA	NA	0.574824	NA	NA	NA		EN	0	1	0	FALSE	ADHD
RPE	NA	NA	0.576595	0.576634	0.57661	NA		EN,IN,Oligo	0	3	0	FALSE	ADHD
LINC02520	NA	NA	0.630779	NA	0.630715	NA		EN,IN	0	2	0	FALSE	ADHD
ACBD6	NA	0.669815	0.670008	NA	NA	NA		EN,Astro	0	2	0	FALSE	ADHD
ENSG00000232748	NA	NA	0.546889	0.546879	NA	NA		EN,Oligo	0	2	0	FALSE	ADHD
RFESD	NA	NA	0.574944	NA	NA	NA		EN	0	1	0	FALSE	ADHD
UGT8	0.566987	NA	NA	NA	0.566948	NA		IN,OPC	0	2	0	FALSE	ADHD
ENSG00000255108	NA	NA	0.567083	NA	0.567103	NA		EN,IN	0	2	0	FALSE	ADHD
PARP9	NA	0.56267	NA	0.56264	NA	NA		Astro,Oligo	0	2	0	FALSE	ADHD
CHRNA10	NA	NA	0.5751	NA	NA	NA		EN	0	1	0	FALSE	ADHD
LINC02096	NA	NA	0.575138	NA	NA	NA		EN	0	1	0	FALSE	ADHD
ENSG00000286760	NA	NA	0.516232	0.516255	0.516233	NA		EN,IN,Oligo	0	3	0	FALSE	ADHD
MARK2	NA	0.517415	0.517395	NA	0.517403	NA		EN,Astro,IN	0	3	0	FALSE	ADHD
SLC7A14	NA	NA	0.598438	0.598358	NA	NA		EN,Oligo	0	2	0	FALSE	ADHD
HNRNPA1P34	NA	NA	0.536767	0.536826	0.53677	NA		EN,IN,Oligo	0	3	0	FALSE	ADHD
ZNF441	NA	0.602781	NA	0.602886	NA	NA		Astro,Oligo	0	2	0	FALSE	ADHD
SYNC	NA	NA	NA	NA	0.57519	NA		IN	0	1	0	FALSE	ADHD
SUMO3	NA	NA	0.575208	NA	NA	NA		EN	0	1	0	FALSE	ADHD
CA14	NA	NA	NA	0.575131	NA	NA		Oligo	0	1	0	FALSE	ADHD
PCDHB17P	NA	NA	0.575249	NA	NA	NA		EN	0	1	0	FALSE	ADHD
LPAR3	NA	0.575213	NA	NA	NA	NA		Astro	0	1	0	FALSE	ADHD
COG1	0.652008	0.651986	NA	0.65202	0.652026	NA		Astro,IN,OPC,Oligo	0	4	0	FALSE	ADHD
PCDHB15	NA	NA	0.575299	NA	NA	NA		EN	0	1	0	FALSE	ADHD
ENSG00000287964	NA	NA	0.575314	NA	NA	NA		EN	0	1	0	FALSE	ADHD
SGO2	0.605976	0.605958	0.60597	0.605957	NA	NA		EN,Astro,OPC,Oligo	0	4	0	FALSE	ADHD
CDH26	NA	NA	0.661587	0.661777	NA	NA		EN,Oligo	0	2	0	FALSE	ADHD
ENSG00000247679	0.663625	NA	0.663549	0.663624	NA	NA		EN,OPC,Oligo	0	3	0	FALSE	ADHD
HSD3B1	NA	NA	0.575364	NA	NA	NA		EN	0	1	0	FALSE	ADHD
ENSG00000260911	NA	NA	NA	0.563372	NA	0.563415		Oligo,Immune	0	2	0	FALSE	ADHD
ENSG00000286449	NA	NA	0.575448	NA	NA	NA		EN	0	1	0	FALSE	ADHD
MACROD2-AS1	0.643729	NA	NA	0.643747	0.643865	NA		IN,OPC,Oligo	0	3	0	FALSE	ADHD
IFITM10	NA	NA	0.575496	NA	NA	NA		EN	0	1	0	FALSE	ADHD
WDR3	NA	NA	0.607491	0.607448	0.607493	NA		EN,IN,Oligo	0	3	0	FALSE	ADHD
HSD3B2	NA	NA	0.575535	NA	NA	NA		EN	0	1	0	FALSE	ADHD
ENSG00000285838	NA	0.575495	NA	NA	NA	NA		Astro	0	1	0	FALSE	ADHD
ZRANB2	NA	0.575501	NA	NA	NA	NA		Astro	0	1	0	FALSE	ADHD
LINC01007	NA	NA	0.575578	NA	NA	NA		EN	0	1	0	FALSE	ADHD
ARHGEF3-AS1	NA	NA	NA	0.575497	NA	NA		Oligo	0	1	0	FALSE	ADHD
MRGPRF	NA	NA	0.575598	NA	NA	NA		EN	0	1	0	FALSE	ADHD
MGRN1	0.506572	0.50657	0.506576	0.506569	0.506581	0.506585		EN,Astro,IN,OPC,Oligo,Immune	0	6	0	FALSE	ADHD
ENSG00000254302	NA	0.621432	0.621337	NA	0.621343	NA		EN,Astro,IN	0	3	0	FALSE	ADHD
ANKS3	NA	NA	0.676845	0.676944	0.676819	NA		EN,IN,Oligo	0	3	0	FALSE	ADHD
SLIT1-AS1	NA	NA	0.575697	NA	NA	NA		EN	0	1	0	FALSE	ADHD
POLR2J	0.62476	0.624743	0.62473	NA	0.624723	NA		EN,Astro,IN,OPC	0	4	0	FALSE	ADHD
ENSG00000227632	NA	NA	0.575801	NA	NA	NA		EN	0	1	0	FALSE	ADHD
DHX32	NA	0.563967	NA	0.563953	NA	0.563938		Astro,Oligo,Immune	0	3	0	FALSE	ADHD
CARNMT1	NA	NA	0.640202	0.64026	0.640226	NA		EN,IN,Oligo	0	3	0	FALSE	ADHD
ENSG00000286515	NA	NA	0.57584	NA	NA	NA		EN	0	1	0	FALSE	ADHD
ENSG00000251414	0.543784	0.543772	0.543779	0.543785	0.543782	NA		EN,Astro,IN,OPC,Oligo	0	5	0	FALSE	ADHD
ENSG00000274629	NA	NA	0.616522	NA	0.616575	NA		EN,IN	0	2	0	FALSE	ADHD
STRN	NA	0.624813	NA	NA	0.624929	NA		Astro,IN	0	2	0	FALSE	ADHD
RUFY4	0.593722	0.593793	NA	NA	NA	NA		Astro,OPC	0	2	0	FALSE	ADHD
LINC00558	NA	NA	0.575911	NA	NA	NA		EN	0	1	0	FALSE	ADHD
ENSG00000273487	NA	NA	0.536684	NA	0.536684	NA		EN,IN	0	2	0	FALSE	ADHD
MPRIP-AS1	0.597833	NA	0.597758	NA	NA	NA		EN,OPC	0	2	0	FALSE	ADHD
IGSF22	NA	NA	0.568793	NA	0.568773	NA		EN,IN	0	2	0	FALSE	ADHD
ENSG00000258026	NA	0.575952	NA	NA	NA	NA		Astro	0	1	0	FALSE	ADHD
CBFA2T3	NA	NA	0.688028	NA	0.688071	0.6881		EN,IN,Immune	0	3	0	FALSE	ADHD
KBTBD3	NA	NA	0.671198	0.671318	0.671176	NA		EN,IN,Oligo	0	3	0	FALSE	ADHD
ENSG00000253982	0.699773	0.699761	0.699786	0.699773	0.69979	0.699762		EN,Astro,IN,OPC,Oligo,Immune	0	6	0	FALSE	ADHD
GRID2	0.641335	NA	NA	0.641481	NA	NA		OPC,Oligo	0	2	0	FALSE	ADHD
LINC01735	NA	NA	0.576073	NA	NA	NA		EN	0	1	0	FALSE	ADHD
ELAC2	0.579007	0.579006	0.579005	0.579009	0.579005	0.579029		EN,Astro,IN,OPC,Oligo,Immune	0	6	0	FALSE	ADHD
DIRAS3	NA	NA	0.559173	NA	0.559188	NA		EN,IN	0	2	0	FALSE	ADHD
TMEFF2	0.673582	NA	NA	0.673784	NA	NA		OPC,Oligo	0	2	0	FALSE	ADHD
SP140	NA	0.65918	0.659212	0.659275	NA	NA		EN,Astro,Oligo	0	3	0	FALSE	ADHD
ENSG00000280007	NA	NA	0.609935	NA	0.609888	NA		EN,IN	0	2	0	FALSE	ADHD
ENSG00000236948	NA	NA	0.575227	NA	0.575204	NA		EN,IN	0	2	0	FALSE	ADHD
MUC5B	NA	NA	0.576267	NA	NA	NA		EN	0	1	0	FALSE	ADHD
ATRN	NA	NA	0.598304	NA	0.598265	NA		EN,IN	0	2	0	FALSE	ADHD
RPSAP74	NA	NA	0.576297	NA	NA	NA		EN	0	1	0	FALSE	ADHD
ENSG00000249572	NA	NA	0.583236	0.583214	0.583246	NA		EN,IN,Oligo	0	3	0	FALSE	ADHD
MAPK8	NA	NA	0.576357	NA	NA	NA		EN	0	1	0	FALSE	ADHD
ZNF519	0.563079	0.563077	0.563083	0.563072	0.563084	0.563078		EN,Astro,IN,OPC,Oligo,Immune	0	6	0	FALSE	ADHD
ENSG00000224739	NA	NA	0.576403	NA	NA	NA		EN	0	1	0	FALSE	ADHD
ENSG00000233848	NA	0.625603	0.625579	0.625633	0.625584	NA		EN,Astro,IN,Oligo	0	4	0	FALSE	ADHD
LINC01717	NA	0.545588	0.54558	NA	NA	NA		EN,Astro	0	2	0	FALSE	ADHD
ENSG00000258214	NA	NA	NA	0.576342	NA	NA		Oligo	0	1	0	FALSE	ADHD
ENSG00000261248	NA	0.525552	0.525563	0.525569	NA	NA		EN,Astro,Oligo	0	3	0	FALSE	ADHD
AQP9	NA	NA	0.576499	NA	NA	NA		EN	0	1	0	FALSE	ADHD
ENSG00000285669	0.668261	0.668278	0.668244	0.668252	0.668245	NA		EN,Astro,IN,OPC,Oligo	0	5	0	FALSE	ADHD
TIGD7	0.57651	NA	NA	NA	NA	NA		OPC	0	1	0	FALSE	ADHD
ENSG00000258687	NA	NA	0.576652	NA	NA	NA		EN	0	1	0	FALSE	ADHD
SYNPO2	NA	NA	0.560331	NA	NA	0.560301		EN,Immune	0	2	0	FALSE	ADHD
ENSG00000280114	NA	0.576672	NA	NA	NA	NA		Astro	0	1	0	FALSE	ADHD
SYTL3	NA	NA	0.576723	NA	NA	NA		EN	0	1	0	FALSE	ADHD
BAALC-AS2	0.614695	0.614693	0.614739	NA	0.614742	NA		EN,Astro,IN,OPC	0	4	0	FALSE	ADHD
LINC02737	NA	NA	0.576824	NA	NA	NA		EN	0	1	0	FALSE	ADHD
MMP21	0.61747	NA	NA	NA	0.61757	NA		IN,OPC	0	2	0	FALSE	ADHD
ENSG00000279047	0.558086	0.558091	0.558084	0.55809	0.558089	NA		EN,Astro,IN,OPC,Oligo	0	5	0	FALSE	ADHD
UBAP1L	NA	NA	0.585087	0.585085	0.585115	NA		EN,IN,Oligo	0	3	0	FALSE	ADHD
ENSG00000273133	NA	NA	0.576886	NA	NA	NA		EN	0	1	0	FALSE	ADHD
PPIHP1	NA	NA	0.5769	NA	NA	NA		EN	0	1	0	FALSE	ADHD
FAM86DP	0.693096	0.693069	0.69309	0.693098	0.693095	NA		EN,Astro,IN,OPC,Oligo	0	5	0	FALSE	ADHD
RSPH10B2	NA	NA	0.609859	0.609861	0.609837	NA		EN,IN,Oligo	0	3	0	FALSE	ADHD
LUC7L2	NA	0.653638	0.653643	0.653613	0.65365	NA		EN,Astro,IN,Oligo	0	4	0	FALSE	ADHD
ENSG00000232855	0.704251	0.704239	0.704242	0.704245	0.704242	0.704228		EN,Astro,IN,OPC,Oligo,Immune	0	6	0	FALSE	ADHD
ENSG00000236469	NA	NA	NA	NA	NA	0.577011		Immune	0	1	0	FALSE	ADHD
DNAJC9-AS1-1	NA	0.603771	0.603779	0.603815	0.603787	NA		EN,Astro,IN,Oligo	0	4	0	FALSE	ADHD
ENSG00000287140	NA	NA	0.577071	NA	NA	NA		EN	0	1	0	FALSE	ADHD
COPS3	NA	NA	NA	NA	0.642298	0.642495		IN,Immune	0	2	0	FALSE	ADHD
SELENOP	0.630904	NA	NA	NA	NA	NA		OPC	0	1	0	FALSE	ADHD
SH2B2	NA	NA	0.577161	NA	NA	NA		EN	0	1	0	FALSE	ADHD
PTHLH	NA	NA	0.577166	NA	NA	NA		EN	0	1	0	FALSE	ADHD
KMT2A	NA	NA	NA	NA	0.577161	NA		IN	0	1	0	FALSE	ADHD
PTPRN	NA	NA	NA	NA	0.577172	NA		IN	0	1	0	FALSE	ADHD
ENSG00000270492	NA	NA	0.577207	NA	NA	NA		EN	0	1	0	FALSE	ADHD
WDR20	0.600209	0.600216	0.60023	0.600203	NA	NA		EN,Astro,OPC,Oligo	0	4	0	FALSE	ADHD
LANCL1-AS1	NA	NA	NA	0.669515	0.66972	NA		IN,Oligo	0	2	0	FALSE	ADHD
TRIP13	NA	NA	0.577229	NA	NA	NA		EN	0	1	0	FALSE	ADHD
PITPNC1	0.677218	0.67706	NA	NA	NA	NA		Astro,OPC	0	2	0	FALSE	ADHD
ENSG00000267731	NA	0.700284	0.700342	0.700309	0.700355	NA		EN,Astro,IN,Oligo	0	4	0	FALSE	ADHD
ARNTL2	NA	NA	0.577268	NA	NA	NA		EN	0	1	0	FALSE	ADHD
ENSG00000260838	NA	NA	NA	NA	0.577284	NA		IN	0	1	0	FALSE	ADHD
P2RX5-TAX1BP3	NA	NA	NA	NA	0.577323	NA		IN	0	1	0	FALSE	ADHD
ENSG00000285283	NA	0.5773	NA	NA	NA	NA		Astro	0	1	0	FALSE	ADHD
LINC02364	NA	NA	0.577362	NA	NA	NA		EN	0	1	0	FALSE	ADHD
ENSG00000260228	NA	NA	NA	NA	NA	0.577336		Immune	0	1	0	FALSE	ADHD
ENSG00000287219	NA	NA	0.560923	NA	0.560911	NA		EN,IN	0	2	0	FALSE	ADHD
SMARCA2	NA	NA	NA	0.658965	NA	NA		Oligo	0	1	0	FALSE	ADHD
CDH18	0.577419	NA	NA	NA	NA	NA		OPC	0	1	0	FALSE	ADHD
SEC24B-AS1	NA	NA	0.65227	NA	0.652349	NA		EN,IN	0	2	0	FALSE	ADHD
ENSG00000229930	NA	NA	0.577486	NA	NA	NA		EN	0	1	0	FALSE	ADHD
ENSG00000279019	NA	NA	0.577638	NA	NA	NA		EN	0	1	0	FALSE	ADHD
ENSG00000287965	NA	NA	0.577652	NA	NA	NA		EN	0	1	0	FALSE	ADHD
ENSG00000287464	NA	NA	NA	0.577587	NA	NA		Oligo	0	1	0	FALSE	ADHD
ENSG00000255839	NA	NA	0.573391	NA	0.573412	NA		EN,IN	0	2	0	FALSE	ADHD
CEP126	NA	0.694399	0.694377	0.694421	0.694365	NA		EN,Astro,IN,Oligo	0	4	0	FALSE	ADHD
ENSG00000225647	NA	NA	0.577701	NA	NA	NA		EN	0	1	0	FALSE	ADHD
PYROXD2	NA	0.655493	0.655488	0.655462	0.655493	NA		EN,Astro,IN,Oligo	0	4	0	FALSE	ADHD
ENSG00000250619	0.617497	NA	0.617592	0.617496	NA	NA		EN,OPC,Oligo	0	3	0	FALSE	ADHD
EDN3	NA	NA	0.577757	NA	NA	NA		EN	0	1	0	FALSE	ADHD
GLT1D1	0.661082	NA	0.661066	NA	0.661102	NA		EN,IN,OPC	0	3	0	FALSE	ADHD
TPRG1L	NA	NA	NA	NA	0.577791	NA		IN	0	1	0	FALSE	ADHD
RABEPK	NA	NA	0.629095	0.629253	0.629091	NA		EN,IN,Oligo	0	3	0	FALSE	ADHD
LINC01221	NA	NA	NA	0.577759	NA	NA		Oligo	0	1	0	FALSE	ADHD
HSPB1	NA	NA	NA	NA	NA	0.577862		Immune	0	1	0	FALSE	ADHD
SLC22A10	NA	NA	0.577946	NA	NA	NA		EN	0	1	0	FALSE	ADHD
LINC02751	NA	NA	NA	NA	0.577941	NA		IN	0	1	0	FALSE	ADHD
MC4R	NA	NA	NA	NA	0.577957	NA		IN	0	1	0	FALSE	ADHD
SLC39A10	0.615289	0.615304	NA	0.615302	0.615323	NA		Astro,IN,OPC,Oligo	0	4	0	FALSE	ADHD
ENSG00000255029	NA	NA	0.578007	NA	NA	NA		EN	0	1	0	FALSE	ADHD
ENSG00000261823	NA	NA	0.578078	NA	NA	NA		EN	0	1	0	FALSE	ADHD
ENSG00000279722	NA	NA	0.607024	0.607027	0.607055	NA		EN,IN,Oligo	0	3	0	FALSE	ADHD
ALG5	0.626952	NA	0.627059	NA	NA	NA		EN,OPC	0	2	0	FALSE	ADHD
ENSG00000286044	NA	NA	0.649668	NA	NA	0.649877		EN,Immune	0	2	0	FALSE	ADHD
SSTR1	0.578249	NA	NA	NA	NA	NA		OPC	0	1	0	FALSE	ADHD
NFYA	NA	NA	NA	0.578278	NA	NA		Oligo	0	1	0	FALSE	ADHD
UTS2R	NA	NA	0.578376	NA	NA	NA		EN	0	1	0	FALSE	ADHD
ENSG00000286887	NA	NA	NA	0.57831	NA	NA		Oligo	0	1	0	FALSE	ADHD
ENSG00000249359	NA	NA	0.588411	0.588477	NA	NA		EN,Oligo	0	2	0	FALSE	ADHD
UBR4	NA	NA	0.585297	NA	0.585326	NA		EN,IN	0	2	0	FALSE	ADHD
AACSP1	NA	NA	0.609497	NA	0.609542	NA		EN,IN	0	2	0	FALSE	ADHD
SNTN	NA	NA	0.570535	NA	0.570517	NA		EN,IN	0	2	0	FALSE	ADHD
GMIP	NA	NA	NA	NA	0.578491	NA		IN	0	1	0	FALSE	ADHD
CD58	NA	NA	0.578514	NA	NA	NA		EN	0	1	0	FALSE	ADHD
CDCA3	NA	NA	0.541731	NA	0.541731	NA		EN,IN	0	2	0	FALSE	ADHD
COL6A6	NA	0.587461	0.587507	0.587482	NA	NA		EN,Astro,Oligo	0	3	0	FALSE	ADHD
LINC02299	NA	NA	0.578561	NA	NA	NA		EN	0	1	0	FALSE	ADHD
ENSG00000286381	NA	NA	0.578566	NA	NA	NA		EN	0	1	0	FALSE	ADHD
ENSG00000218416	NA	NA	0.577673	NA	0.577651	NA		EN,IN	0	2	0	FALSE	ADHD
ENSG00000227098	NA	NA	0.653356	NA	0.653278	NA		EN,IN	0	2	0	FALSE	ADHD
GPALPP1	NA	NA	0.578616	NA	NA	NA		EN	0	1	0	FALSE	ADHD
ENSG00000258773	NA	NA	0.547523	NA	0.547519	NA		EN,IN	0	2	0	FALSE	ADHD
CELA2B	NA	0.576168	0.576156	0.576157	0.576167	NA		EN,Astro,IN,Oligo	0	4	0	FALSE	ADHD
C4BPA	0.603026	NA	0.60295	NA	NA	NA		EN,OPC	0	2	0	FALSE	ADHD
DNAJC11	NA	NA	0.624043	NA	NA	0.624195		EN,Immune	0	2	0	FALSE	ADHD
CCDC196	NA	0.596504	0.596568	0.596517	NA	NA		EN,Astro,Oligo	0	3	0	FALSE	ADHD
LINC01673	NA	NA	NA	0.578593	NA	NA		Oligo	0	1	0	FALSE	ADHD
ENSG00000248529	0.599615	0.599586	0.599594	0.599631	NA	NA		EN,Astro,OPC,Oligo	0	4	0	FALSE	ADHD
ENSG00000287635	NA	NA	0.578768	NA	NA	NA		EN	0	1	0	FALSE	ADHD
IL26	NA	NA	0.565658	0.565632	NA	NA		EN,Oligo	0	2	0	FALSE	ADHD
PDE1B	NA	NA	0.572123	NA	0.572105	NA		EN,IN	0	2	0	FALSE	ADHD
SLC25A13	NA	NA	0.570557	NA	0.570575	NA		EN,IN	0	2	0	FALSE	ADHD
MIR2052HG	0.660177	0.66015	0.660148	0.660174	0.660148	0.660158		EN,Astro,IN,OPC,Oligo,Immune	0	6	0	FALSE	ADHD
NAPB	NA	0.691002	NA	0.691027	0.691095	NA		Astro,IN,Oligo	0	3	0	FALSE	ADHD
ARHGAP44-AS1	NA	NA	NA	NA	0.578894	NA		IN	0	1	0	FALSE	ADHD
ENSG00000248714	NA	NA	NA	NA	0.578897	NA		IN	0	1	0	FALSE	ADHD
APOLD1	0.536596	0.536594	0.536599	0.536594	0.5366	0.536616		EN,Astro,IN,OPC,Oligo,Immune	0	6	0	FALSE	ADHD
SLC23A4P	NA	NA	NA	NA	0.578904	NA		IN	0	1	0	FALSE	ADHD
NMBR	0.647675	0.647656	0.647675	0.647677	0.647677	NA		EN,Astro,IN,OPC,Oligo	0	5	0	FALSE	ADHD
LINC02248	NA	NA	0.578919	NA	NA	NA		EN	0	1	0	FALSE	ADHD
NUDT13	NA	NA	NA	0.578865	NA	NA		Oligo	0	1	0	FALSE	ADHD
HOOK3	NA	NA	NA	0.578918	NA	NA		Oligo	0	1	0	FALSE	ADHD
ENSG00000234715	NA	NA	NA	0.578934	NA	NA		Oligo	0	1	0	FALSE	ADHD
TTC23L	NA	NA	0.57909	NA	NA	NA		EN	0	1	0	FALSE	ADHD
ENSG00000269243	NA	NA	0.553839	0.553859	NA	NA		EN,Oligo	0	2	0	FALSE	ADHD
GCN1	NA	NA	NA	0.579044	NA	NA		Oligo	0	1	0	FALSE	ADHD
PFKFB2	NA	NA	0.652149	0.652091	0.652194	NA		EN,IN,Oligo	0	3	0	FALSE	ADHD
RAB27B	0.645301	NA	0.645225	NA	0.64521	NA		EN,IN,OPC	0	3	0	FALSE	ADHD
GTF2H5	0.704089	0.704087	0.704078	0.704105	0.704085	NA		EN,Astro,IN,OPC,Oligo	0	5	0	FALSE	ADHD
ENSG00000244137	NA	0.591677	NA	0.591614	NA	NA		Astro,Oligo	0	2	0	FALSE	ADHD
RGS7BP	0.579166	NA	NA	NA	NA	NA		OPC	0	1	0	FALSE	ADHD
FAM71D	0.563496	0.563489	0.563502	0.563503	0.56351	NA		EN,Astro,IN,OPC,Oligo	0	5	0	FALSE	ADHD
FAM120AOS	0.549657	0.549653	0.549645	0.549648	0.549645	0.549656		EN,Astro,IN,OPC,Oligo,Immune	0	6	0	FALSE	ADHD
MAP3K9	NA	NA	0.669543	NA	NA	0.669798		EN,Immune	0	2	0	FALSE	ADHD
SFT2D2	NA	NA	0.600292	0.600373	NA	NA		EN,Oligo	0	2	0	FALSE	ADHD
HDHD5	0.660372	0.660357	0.660362	0.660372	0.660363	0.660359		EN,Astro,IN,OPC,Oligo,Immune	0	6	0	FALSE	ADHD
ENSG00000228852	0.574035	0.57403	0.574033	0.57403	0.57403	NA		EN,Astro,IN,OPC,Oligo	0	5	0	FALSE	ADHD
UVRAG-DT	NA	NA	0.579366	NA	NA	NA		EN	0	1	0	FALSE	ADHD
BRINP3	NA	0.579342	NA	NA	NA	NA		Astro	0	1	0	FALSE	ADHD
ENSG00000282917	NA	NA	0.642792	0.642957	0.642787	NA		EN,IN,Oligo	0	3	0	FALSE	ADHD
ATP6V1G1	NA	NA	0.579401	NA	NA	NA		EN	0	1	0	FALSE	ADHD
CBLN2	NA	NA	0.57942	NA	NA	NA		EN	0	1	0	FALSE	ADHD
ACD	NA	NA	0.623847	NA	0.623793	NA		EN,IN	0	2	0	FALSE	ADHD
ENSG00000228944	NA	NA	0.550856	NA	0.550851	NA		EN,IN	0	2	0	FALSE	ADHD
ENSG00000253524	NA	NA	0.579509	NA	NA	NA		EN	0	1	0	FALSE	ADHD
FAM110C	NA	NA	0.579526	NA	NA	NA		EN	0	1	0	FALSE	ADHD
LRRC19	NA	NA	0.570926	NA	0.570909	NA		EN,IN	0	2	0	FALSE	ADHD
NSMCE4A	NA	0.579515	NA	NA	NA	NA		Astro	0	1	0	FALSE	ADHD
RNU7-67P	NA	NA	0.579571	NA	NA	NA		EN	0	1	0	FALSE	ADHD
DDB2	NA	NA	0.621234	0.621209	0.621206	NA		EN,IN,Oligo	0	3	0	FALSE	ADHD
ENSG00000286117	NA	0.579547	NA	NA	NA	NA		Astro	0	1	0	FALSE	ADHD
CD163	NA	NA	0.579596	NA	NA	NA		EN	0	1	0	FALSE	ADHD
NKD2	NA	NA	0.579645	NA	NA	NA		EN	0	1	0	FALSE	ADHD
BTBD2	NA	0.661336	0.661317	0.661346	0.661328	NA		EN,Astro,IN,Oligo	0	4	0	FALSE	ADHD
ENSG00000259814	NA	NA	0.579654	NA	NA	NA		EN	0	1	0	FALSE	ADHD
ENSG00000285935	0.615228	0.615228	0.615252	0.615239	0.615259	NA		EN,Astro,IN,OPC,Oligo	0	5	0	FALSE	ADHD
GCNT7	NA	NA	NA	0.579585	NA	NA		Oligo	0	1	0	FALSE	ADHD
TFAP2C	NA	0.579638	NA	NA	NA	NA		Astro	0	1	0	FALSE	ADHD
ENSG00000283667	NA	NA	0.579685	NA	NA	NA		EN	0	1	0	FALSE	ADHD
ATF7IP2	NA	0.658113	0.65802	NA	0.658002	NA		EN,Astro,IN	0	3	0	FALSE	ADHD
ENSG00000237735	NA	NA	0.579714	NA	NA	NA		EN	0	1	0	FALSE	ADHD
ENSG00000236892	NA	NA	0.579764	NA	NA	NA		EN	0	1	0	FALSE	ADHD
SATB2	NA	NA	NA	0.579711	NA	NA		Oligo	0	1	0	FALSE	ADHD
ENSG00000244733	NA	0.637153	0.637162	0.637217	0.63716	NA		EN,Astro,IN,Oligo	0	4	0	FALSE	ADHD
AGAP12P	NA	0.524887	0.524872	0.524896	0.524874	NA		EN,Astro,IN,Oligo	0	4	0	FALSE	ADHD
EPB41L4A-AS1	0.608702	NA	NA	0.60873	0.608742	NA		IN,OPC,Oligo	0	3	0	FALSE	ADHD
TNFRSF10D	NA	NA	NA	NA	NA	0.57992		Immune	0	1	0	FALSE	ADHD
OR3A3	NA	NA	0.579972	NA	NA	NA		EN	0	1	0	FALSE	ADHD
ENSG00000248734	NA	NA	0.591984	0.591989	0.591968	NA		EN,IN,Oligo	0	3	0	FALSE	ADHD
ENSG00000281732	NA	0.560782	0.560805	NA	NA	NA		EN,Astro	0	2	0	FALSE	ADHD
ENSG00000249042	0.55842	0.558417	0.558425	0.558416	0.558425	0.558433		EN,Astro,IN,OPC,Oligo,Immune	0	6	0	FALSE	ADHD
AGAP4	NA	NA	0.59689	0.596974	0.596886	NA		EN,IN,Oligo	0	3	0	FALSE	ADHD
ZNF845	NA	NA	0.580045	NA	NA	NA		EN	0	1	0	FALSE	ADHD
ENSG00000237753	NA	0.649	0.648982	0.648996	0.648995	NA		EN,Astro,IN,Oligo	0	4	0	FALSE	ADHD
PTPN18	NA	NA	0.554801	NA	0.554795	NA		EN,IN	0	2	0	FALSE	ADHD
SP3	NA	NA	NA	0.619751	NA	0.619883		Oligo,Immune	0	2	0	FALSE	ADHD
ENSG00000249547	NA	NA	0.580182	NA	NA	NA		EN	0	1	0	FALSE	ADHD
MTA3	0.652237	0.652258	0.652234	0.652242	0.652232	NA		EN,Astro,IN,OPC,Oligo	0	5	0	FALSE	ADHD
ENSG00000226772	NA	0.619744	0.619652	NA	NA	NA		EN,Astro	0	2	0	FALSE	ADHD
PARPBP	NA	NA	0.580205	NA	NA	NA		EN	0	1	0	FALSE	ADHD
CHCHD1	NA	NA	NA	0.580123	NA	NA		Oligo	0	1	0	FALSE	ADHD
APOE	NA	NA	NA	NA	NA	0.62384		Immune	0	1	0	FALSE	ADHD
ENSG00000250371	NA	NA	0.56196	NA	0.561949	NA		EN,IN	0	2	0	FALSE	ADHD
MCCC2	0.6483	NA	0.648262	0.64829	0.648271	NA		EN,IN,OPC,Oligo	0	4	0	FALSE	ADHD
ADGRF4	NA	NA	0.580247	NA	NA	NA		EN	0	1	0	FALSE	ADHD
LINC00707	NA	NA	NA	0.580167	NA	NA		Oligo	0	1	0	FALSE	ADHD
HPS1	0.669959	NA	NA	0.670143	NA	NA		OPC,Oligo	0	2	0	FALSE	ADHD
HSPE1-MOB4	NA	0.621073	0.62098	NA	NA	NA		EN,Astro	0	2	0	FALSE	ADHD
LINC02797	NA	NA	0.615436	NA	0.615484	NA		EN,IN	0	2	0	FALSE	ADHD
ENSG00000279332	NA	NA	0.580371	NA	NA	NA		EN	0	1	0	FALSE	ADHD
SCIN	NA	NA	NA	NA	NA	0.580328		Immune	0	1	0	FALSE	ADHD
TDO2	NA	NA	0.557858	NA	0.557867	NA		EN,IN	0	2	0	FALSE	ADHD
ZFP37	NA	NA	0.580418	NA	NA	NA		EN	0	1	0	FALSE	ADHD
MRPS26	NA	NA	NA	0.58035	NA	NA		Oligo	0	1	0	FALSE	ADHD
SLC35D2	NA	NA	NA	0.569855	NA	0.569895		Oligo,Immune	0	2	0	FALSE	ADHD
ENSG00000267389	NA	NA	0.580486	NA	NA	NA		EN	0	1	0	FALSE	ADHD
IPO9	NA	NA	NA	0.624464	0.624349	NA		IN,Oligo	0	2	0	FALSE	ADHD
EEPD1	NA	0.609559	0.609539	0.609618	0.609539	NA		EN,Astro,IN,Oligo	0	4	0	FALSE	ADHD
ENSG00000280399	NA	NA	NA	0.580435	NA	NA		Oligo	0	1	0	FALSE	ADHD
LAMP5	0.580473	NA	NA	NA	NA	NA		OPC	0	1	0	FALSE	ADHD
MGME1	NA	0.66815	NA	NA	NA	0.66789		Astro,Immune	0	2	0	FALSE	ADHD
SMTNL1	NA	0.568592	0.568607	NA	0.568611	NA		EN,Astro,IN	0	3	0	FALSE	ADHD
ZNF44	NA	NA	0.581561	0.581576	0.581581	NA		EN,IN,Oligo	0	3	0	FALSE	ADHD
ENSG00000237633	NA	NA	0.555017	NA	0.555024	NA		EN,IN	0	2	0	FALSE	ADHD
ENSG00000287743	NA	NA	0.580708	NA	NA	NA		EN	0	1	0	FALSE	ADHD
MEIS1-AS2	NA	NA	NA	0.580635	NA	NA		Oligo	0	1	0	FALSE	ADHD
ENSG00000285867	NA	0.572271	0.572306	NA	NA	NA		EN,Astro	0	2	0	FALSE	ADHD
ENSG00000273308	NA	NA	0.58077	NA	NA	NA		EN	0	1	0	FALSE	ADHD
ENSG00000237481	NA	0.607751	0.607778	0.607771	0.607778	NA		EN,Astro,IN,Oligo	0	4	0	FALSE	ADHD
ARL6IP5	NA	0.580778	NA	NA	NA	NA		Astro	0	1	0	FALSE	ADHD
NARF	0.619805	0.619797	0.619803	0.6198	0.619803	0.619797		EN,Astro,IN,OPC,Oligo,Immune	0	6	0	FALSE	ADHD
MRPL11	NA	NA	NA	NA	0.580822	NA		IN	0	1	0	FALSE	ADHD
ENSG00000268083	NA	NA	0.58084	NA	NA	NA		EN	0	1	0	FALSE	ADHD
MOCS1	NA	NA	NA	0.580822	NA	NA		Oligo	0	1	0	FALSE	ADHD
GPR162	NA	NA	NA	NA	NA	0.580887		Immune	0	1	0	FALSE	ADHD
IL31RA	NA	NA	NA	0.580895	NA	NA		Oligo	0	1	0	FALSE	ADHD
CEP19	NA	NA	0.626887	NA	0.626942	NA		EN,IN	0	2	0	FALSE	ADHD
NUP98	0.580937	NA	NA	NA	NA	NA		OPC	0	1	0	FALSE	ADHD
TMEM25	NA	NA	0.648818	NA	0.648746	NA		EN,IN	0	2	0	FALSE	ADHD
KIT	0.581005	NA	NA	NA	NA	NA		OPC	0	1	0	FALSE	ADHD
SLC23A2	NA	0.673095	NA	0.672887	NA	NA		Astro,Oligo	0	2	0	FALSE	ADHD
ZNF257	0.669455	0.669438	0.66944	0.669445	0.66944	0.669456		EN,Astro,IN,OPC,Oligo,Immune	0	6	0	FALSE	ADHD
ENSG00000258903	NA	NA	0.673989	NA	0.673895	NA		EN,IN	0	2	0	FALSE	ADHD
FRMPD2	NA	0.627915	0.627958	NA	0.627988	NA		EN,Astro,IN	0	3	0	FALSE	ADHD
ZNF85	0.657045	NA	0.656896	NA	NA	NA		EN,OPC	0	2	0	FALSE	ADHD
ZIC1	NA	0.589518	NA	0.589588	NA	NA		Astro,Oligo	0	2	0	FALSE	ADHD
TRPM4	0.581881	NA	0.581815	NA	0.581818	NA		EN,IN,OPC	0	3	0	FALSE	ADHD
ZNF404	NA	0.599962	NA	0.599992	0.600003	NA		Astro,IN,Oligo	0	3	0	FALSE	ADHD
ENSG00000286865	NA	NA	0.581176	NA	NA	NA		EN	0	1	0	FALSE	ADHD
ENSG00000258711	NA	NA	0.581182	NA	NA	NA		EN	0	1	0	FALSE	ADHD
ZER1	NA	NA	NA	NA	0.581189	NA		IN	0	1	0	FALSE	ADHD
CLCA2	NA	NA	0.554521	0.554515	NA	NA		EN,Oligo	0	2	0	FALSE	ADHD
KMO	NA	NA	NA	NA	0.581204	NA		IN	0	1	0	FALSE	ADHD
ADD2	NA	NA	0.581239	NA	NA	NA		EN	0	1	0	FALSE	ADHD
ENSG00000261629	NA	NA	0.581259	NA	NA	NA		EN	0	1	0	FALSE	ADHD
RAD51B	NA	NA	0.571602	0.57164	NA	NA		EN,Oligo	0	2	0	FALSE	ADHD
TNPO3	NA	NA	NA	NA	NA	0.581375		Immune	0	1	0	FALSE	ADHD
LINC01435	NA	NA	0.558841	NA	0.558834	NA		EN,IN	0	2	0	FALSE	ADHD
C5orf67	0.672278	NA	0.672162	NA	0.672165	NA		EN,IN,OPC	0	3	0	FALSE	ADHD
SERPING1	NA	NA	0.557678	NA	0.557671	NA		EN,IN	0	2	0	FALSE	ADHD
IQCJ-SCHIP1-AS1	NA	NA	NA	0.581383	NA	NA		Oligo	0	1	0	FALSE	ADHD
LINC01168	NA	NA	0.581488	NA	NA	NA		EN	0	1	0	FALSE	ADHD
SULT1C3	NA	NA	0.58151	NA	NA	NA		EN	0	1	0	FALSE	ADHD
ENSG00000287146	NA	0.594734	NA	0.594753	0.594715	NA		Astro,IN,Oligo	0	3	0	FALSE	ADHD
ENSG00000249207	0.644299	0.644287	0.644299	0.64431	0.6443	0.644326		EN,Astro,IN,OPC,Oligo,Immune	0	6	0	FALSE	ADHD
ENSG00000248647	NA	0.5708	NA	0.570843	NA	NA		Astro,Oligo	0	2	0	FALSE	ADHD
C1orf109	NA	0.593998	0.593973	0.594002	NA	NA		EN,Astro,Oligo	0	3	0	FALSE	ADHD
ENSG00000229618	NA	NA	0.601031	NA	0.600997	NA		EN,IN	0	2	0	FALSE	ADHD
PIWIL2	0.581918	0.581917	0.581923	0.581929	0.581924	NA		EN,Astro,IN,OPC,Oligo	0	5	0	FALSE	ADHD
ENSG00000254730	NA	NA	0.557337	0.55734	0.55735	NA		EN,IN,Oligo	0	3	0	FALSE	ADHD
XRN2	NA	0.665287	0.665329	NA	0.665289	NA		EN,Astro,IN	0	3	0	FALSE	ADHD
EHHADH	NA	0.631175	NA	NA	NA	0.631343		Astro,Immune	0	2	0	FALSE	ADHD
KIAA0825	0.603782	0.603782	0.603776	NA	0.603782	0.603788		EN,Astro,IN,OPC,Immune	0	5	0	FALSE	ADHD
ANAPC4	0.569316	0.569319	0.569313	0.569311	0.569312	0.569325		EN,Astro,IN,OPC,Oligo,Immune	0	6	0	FALSE	ADHD
HRH1	NA	0.576916	0.576883	NA	NA	NA		EN,Astro	0	2	0	FALSE	ADHD
ENSG00000267320	NA	NA	0.581828	NA	NA	NA		EN	0	1	0	FALSE	ADHD
NCAM2	NA	0.581822	NA	NA	NA	NA		Astro	0	1	0	FALSE	ADHD
ENSG00000271871	NA	NA	0.581888	NA	NA	NA		EN	0	1	0	FALSE	ADHD
RAB6C-AS1	NA	NA	0.574533	0.574523	0.574542	NA		EN,IN,Oligo	0	3	0	FALSE	ADHD
MBOAT1	NA	NA	NA	0.631325	NA	0.631171		Oligo,Immune	0	2	0	FALSE	ADHD
ENSG00000273015	NA	NA	NA	0.581889	NA	NA		Oligo	0	1	0	FALSE	ADHD
ENSG00000287290	0.666301	NA	0.66626	0.666354	NA	NA		EN,OPC,Oligo	0	3	0	FALSE	ADHD
ENSG00000274642	0.56743	0.567419	0.56743	0.567445	0.567429	NA		EN,Astro,IN,OPC,Oligo	0	5	0	FALSE	ADHD
KBTBD7	NA	0.568402	0.568418	0.568417	0.568419	NA		EN,Astro,IN,Oligo	0	4	0	FALSE	ADHD
GPRIN3	0.685726	0.685696	0.685688	0.685719	NA	0.685697		EN,Astro,OPC,Oligo,Immune	0	5	0	FALSE	ADHD
TAS1R1	NA	0.582072	NA	NA	NA	NA		Astro	0	1	0	FALSE	ADHD
ENSG00000259732	NA	NA	NA	0.582038	NA	NA		Oligo	0	1	0	FALSE	ADHD
BCL7C	0.642049	0.64205	0.642059	0.642046	0.642056	0.64206		EN,Astro,IN,OPC,Oligo,Immune	0	6	0	FALSE	ADHD
ENSG00000266957	NA	0.674648	0.67461	NA	0.674582	NA		EN,Astro,IN	0	3	0	FALSE	ADHD
TXNL4A	0.516143	0.51614	0.516144	0.516148	0.516149	NA		EN,Astro,IN,OPC,Oligo	0	5	0	FALSE	ADHD
TMEM209	NA	NA	0.585037	0.585024	NA	0.585077		EN,Oligo,Immune	0	3	0	FALSE	ADHD
SNTB1	NA	0.55759	NA	NA	NA	0.557578		Astro,Immune	0	2	0	FALSE	ADHD
ENSG00000287544	NA	0.582148	NA	NA	NA	NA		Astro	0	1	0	FALSE	ADHD
ENSG00000286542	NA	NA	0.582285	NA	NA	NA		EN	0	1	0	FALSE	ADHD
DNAJA3	0.685791	0.685794	0.685804	0.68579	0.685798	0.685795		EN,Astro,IN,OPC,Oligo,Immune	0	6	0	FALSE	ADHD
RPL7AP2	NA	NA	0.600844	NA	0.60081	NA		EN,IN	0	2	0	FALSE	ADHD
RPS16	NA	NA	0.635504	NA	NA	0.635667		EN,Immune	0	2	0	FALSE	ADHD
LINC00327	0.561074	NA	0.561063	NA	0.561077	NA		EN,IN,OPC	0	3	0	FALSE	ADHD
OCIAD1-AS1	NA	NA	NA	0.582264	NA	NA		Oligo	0	1	0	FALSE	ADHD
LUNAR1	NA	NA	0.574095	NA	0.574079	NA		EN,IN	0	2	0	FALSE	ADHD
AK6	NA	NA	NA	NA	NA	0.582325		Immune	0	1	0	FALSE	ADHD
PADI4	NA	NA	0.58238	NA	NA	NA		EN	0	1	0	FALSE	ADHD
ATAD3A	NA	NA	0.582392	NA	NA	NA		EN	0	1	0	FALSE	ADHD
CUL1	NA	NA	0.687552	0.687653	0.687531	NA		EN,IN,Oligo	0	3	0	FALSE	ADHD
ZNF618	0.607058	NA	NA	0.60706	NA	0.607174		OPC,Oligo,Immune	0	3	0	FALSE	ADHD
CERS4	NA	0.62609	0.626098	0.626119	0.626113	NA		EN,Astro,IN,Oligo	0	4	0	FALSE	ADHD
ENSG00000230555	NA	NA	0.583916	0.583967	NA	NA		EN,Oligo	0	2	0	FALSE	ADHD
ENSG00000228509	NA	NA	NA	0.582398	NA	NA		Oligo	0	1	0	FALSE	ADHD
LINC02389	NA	NA	0.647329	NA	0.64726	NA		EN,IN	0	2	0	FALSE	ADHD
ENSG00000286658	NA	NA	NA	0.582443	NA	NA		Oligo	0	1	0	FALSE	ADHD
ENSG00000288177	NA	NA	0.586883	NA	0.586908	NA		EN,IN	0	2	0	FALSE	ADHD
RHOV	NA	NA	0.582649	NA	NA	NA		EN	0	1	0	FALSE	ADHD
STAU1	NA	0.616921	0.616839	NA	NA	NA		EN,Astro	0	2	0	FALSE	ADHD
ENSG00000255476	NA	NA	NA	0.603953	0.603874	NA		IN,Oligo	0	2	0	FALSE	ADHD
ENSG00000284882	NA	0.659437	0.659413	NA	0.659388	NA		EN,Astro,IN	0	3	0	FALSE	ADHD
LONRF2	NA	NA	NA	0.582607	NA	NA		Oligo	0	1	0	FALSE	ADHD
ART2P	NA	NA	NA	0.582617	NA	NA		Oligo	0	1	0	FALSE	ADHD
FANK1	NA	NA	0.550638	0.550641	NA	NA		EN,Oligo	0	2	0	FALSE	ADHD
ENSG00000256389	NA	NA	0.582814	NA	NA	NA		EN	0	1	0	FALSE	ADHD
ENSG00000247134	NA	NA	0.582828	NA	NA	NA		EN	0	1	0	FALSE	ADHD
COPS7A	NA	NA	0.65638	0.656326	0.656373	0.656338		EN,IN,Oligo,Immune	0	4	0	FALSE	ADHD
GTF3C2-AS1	NA	NA	0.582885	NA	NA	NA		EN	0	1	0	FALSE	ADHD
CCDC127	0.692293	NA	0.692387	0.692301	0.692388	NA		EN,IN,OPC,Oligo	0	4	0	FALSE	ADHD
LINC02018	0.609303	0.609311	0.60931	0.609298	0.609308	0.609304		EN,Astro,IN,OPC,Oligo,Immune	0	6	0	FALSE	ADHD
ENSG00000283411	NA	NA	0.557303	0.55732	0.557316	NA		EN,IN,Oligo	0	3	0	FALSE	ADHD
MMRN2	NA	0.628792	0.628705	NA	0.628696	NA		EN,Astro,IN	0	3	0	FALSE	ADHD
ARMH1	NA	0.57241	0.57238	NA	0.572376	NA		EN,Astro,IN	0	3	0	FALSE	ADHD
PLEKHM2	NA	NA	NA	0.582959	NA	NA		Oligo	0	1	0	FALSE	ADHD
FAM201A	NA	NA	NA	0.582986	NA	NA		Oligo	0	1	0	FALSE	ADHD
ACAN	0.578913	NA	0.578931	NA	0.578925	NA		EN,IN,OPC	0	3	0	FALSE	ADHD
FBXO17	0.644489	0.644496	0.644508	0.644487	0.644515	NA		EN,Astro,IN,OPC,Oligo	0	5	0	FALSE	ADHD
TRAPPC3L	NA	NA	0.583146	NA	NA	NA		EN	0	1	0	FALSE	ADHD
ANKRD13A	NA	NA	NA	NA	0.583165	NA		IN	0	1	0	FALSE	ADHD
DPP9	NA	0.583129	NA	NA	NA	NA		Astro	0	1	0	FALSE	ADHD
HNRNPK	0.606646	NA	NA	NA	0.606716	NA		IN,OPC	0	2	0	FALSE	ADHD
PDCD7	NA	NA	0.640448	NA	0.64051	NA		EN,IN	0	2	0	FALSE	ADHD
PPP2R5B	NA	NA	0.583209	NA	NA	NA		EN	0	1	0	FALSE	ADHD
WDR24	NA	NA	NA	0.583141	NA	NA		Oligo	0	1	0	FALSE	ADHD
HNRNPA1P41	NA	NA	0.583285	NA	NA	NA		EN	0	1	0	FALSE	ADHD
AGT	0.678581	0.678611	NA	0.678572	0.678622	NA		Astro,IN,OPC,Oligo	0	4	0	FALSE	ADHD
ARL2-SNX15	NA	NA	0.583307	NA	NA	NA		EN	0	1	0	FALSE	ADHD
ELN	NA	NA	0.583308	NA	NA	NA		EN	0	1	0	FALSE	ADHD
TMEM120A	NA	0.634051	0.633946	NA	NA	NA		EN,Astro	0	2	0	FALSE	ADHD
ENSG00000281160	NA	NA	0.583315	NA	NA	NA		EN	0	1	0	FALSE	ADHD
MAP2K7	NA	NA	0.583331	NA	NA	NA		EN	0	1	0	FALSE	ADHD
SSBP4	NA	NA	0.645078	0.645215	NA	NA		EN,Oligo	0	2	0	FALSE	ADHD
ENSG00000239480	NA	NA	0.583365	NA	NA	NA		EN	0	1	0	FALSE	ADHD
OPTC	0.583321	NA	NA	NA	NA	NA		OPC	0	1	0	FALSE	ADHD
GALNTL5	NA	NA	0.583375	NA	NA	NA		EN	0	1	0	FALSE	ADHD
NFATC2	NA	NA	0.659738	0.659577	NA	NA		EN,Oligo	0	2	0	FALSE	ADHD
ENSG00000280239	NA	NA	0.583442	NA	NA	NA		EN	0	1	0	FALSE	ADHD
LINC01659	NA	0.583433	NA	NA	NA	NA		Astro	0	1	0	FALSE	ADHD
FAM86KP	NA	NA	0.58349	NA	NA	NA		EN	0	1	0	FALSE	ADHD
DMRT3	NA	NA	0.583515	NA	NA	NA		EN	0	1	0	FALSE	ADHD
LINC02351	NA	NA	0.583589	NA	NA	NA		EN	0	1	0	FALSE	ADHD
ENSG00000255686	NA	NA	NA	NA	0.58363	NA		IN	0	1	0	FALSE	ADHD
CACNG4	NA	NA	NA	NA	0.583654	NA		IN	0	1	0	FALSE	ADHD
GPR17	0.583657	NA	NA	NA	NA	NA		OPC	0	1	0	FALSE	ADHD
WDR5	NA	NA	NA	0.583626	NA	NA		Oligo	0	1	0	FALSE	ADHD
IFNG-AS1	NA	NA	0.656978	0.656824	NA	NA		EN,Oligo	0	2	0	FALSE	ADHD
ENSG00000286082	NA	NA	0.583724	NA	NA	NA		EN	0	1	0	FALSE	ADHD
GAS1	NA	NA	NA	0.58367	NA	NA		Oligo	0	1	0	FALSE	ADHD
STAG1	0.570446	NA	0.570431	NA	NA	0.57046		EN,OPC,Immune	0	3	0	FALSE	ADHD
FBXO15	NA	0.597549	0.597576	0.597552	0.597579	NA		EN,Astro,IN,Oligo	0	4	0	FALSE	ADHD
TERF1	NA	NA	0.583798	NA	NA	NA		EN	0	1	0	FALSE	ADHD
ENSG00000288002	NA	0.652958	0.652916	0.65293	0.652923	NA		EN,Astro,IN,Oligo	0	4	0	FALSE	ADHD
LMF1	NA	NA	0.648961	0.648938	0.648929	NA		EN,IN,Oligo	0	3	0	FALSE	ADHD
ENSG00000262633	NA	NA	0.640426	NA	0.640364	NA		EN,IN	0	2	0	FALSE	ADHD
ANO1	NA	NA	0.672061	NA	0.671972	NA		EN,IN	0	2	0	FALSE	ADHD
ZC2HC1C	NA	NA	0.583991	NA	NA	NA		EN	0	1	0	FALSE	ADHD
ENSG00000272070	0.658516	NA	NA	NA	0.658368	NA		IN,OPC	0	2	0	FALSE	ADHD
SPATA2L	NA	NA	0.584025	NA	NA	NA		EN	0	1	0	FALSE	ADHD
SMPD4P1	NA	0.569571	0.569595	NA	NA	NA		EN,Astro	0	2	0	FALSE	ADHD
ENSG00000287385	NA	0.584003	NA	NA	NA	NA		Astro	0	1	0	FALSE	ADHD
RPL21P23	0.553684	0.553692	NA	0.55368	NA	NA		Astro,OPC,Oligo	0	3	0	FALSE	ADHD
KANK3	NA	NA	0.571238	NA	0.571225	NA		EN,IN	0	2	0	FALSE	ADHD
SLC51A	NA	0.632184	0.632206	0.632201	0.632202	0.6322		EN,Astro,IN,Oligo,Immune	0	5	0	FALSE	ADHD
TBC1D23	NA	NA	NA	0.61597	NA	NA		Oligo	0	1	0	FALSE	ADHD
POLR2F	0.643698	NA	NA	0.643827	NA	NA		OPC,Oligo	0	2	0	FALSE	ADHD
ENSG00000260091	NA	NA	0.585034	0.58501	0.585022	NA		EN,IN,Oligo	0	3	0	FALSE	ADHD
TMEM81	NA	NA	0.584157	NA	NA	NA		EN	0	1	0	FALSE	ADHD
ENSG00000286552	NA	NA	0.584159	NA	NA	NA		EN	0	1	0	FALSE	ADHD
LINC02412	NA	0.585059	0.585102	NA	NA	NA		EN,Astro	0	2	0	FALSE	ADHD
ENSG00000231521	NA	NA	NA	0.584079	NA	NA		Oligo	0	1	0	FALSE	ADHD
LINC01995	NA	0.584136	NA	NA	NA	NA		Astro	0	1	0	FALSE	ADHD
RPL32P26	NA	NA	0.620647	0.62068	0.620668	NA		EN,IN,Oligo	0	3	0	FALSE	ADHD
RAB3GAP2	NA	NA	0.609162	0.609129	0.609166	NA		EN,IN,Oligo	0	3	0	FALSE	ADHD
ENSG00000287537	NA	NA	0.584258	NA	NA	NA		EN	0	1	0	FALSE	ADHD
ENSG00000283504	NA	NA	NA	NA	0.584263	NA		IN	0	1	0	FALSE	ADHD
REXO4	NA	NA	0.584293	NA	NA	NA		EN	0	1	0	FALSE	ADHD
CENPQ	NA	0.581024	NA	0.581074	NA	NA		Astro,Oligo	0	2	0	FALSE	ADHD
NDUFAF6	NA	NA	0.637272	NA	0.637255	0.637336		EN,IN,Immune	0	3	0	FALSE	ADHD
LINC01678	NA	NA	0.584361	NA	NA	NA		EN	0	1	0	FALSE	ADHD
IGSF3	NA	NA	0.584376	NA	NA	NA		EN	0	1	0	FALSE	ADHD
IL21R	NA	NA	0.544444	0.544475	0.54445	NA		EN,IN,Oligo	0	3	0	FALSE	ADHD
ENSG00000223576	0.683763	0.683772	0.683724	0.683724	NA	NA		EN,Astro,OPC,Oligo	0	4	0	FALSE	ADHD
ENSG00000259345	NA	0.680777	0.680868	NA	0.680865	NA		EN,Astro,IN	0	3	0	FALSE	ADHD
USP33	NA	NA	NA	0.58441	NA	NA		Oligo	0	1	0	FALSE	ADHD
ZNF26	NA	NA	0.584512	NA	NA	NA		EN	0	1	0	FALSE	ADHD
PON1	0.584484	NA	NA	NA	NA	NA		OPC	0	1	0	FALSE	ADHD
XRN1	0.595074	NA	0.595021	NA	NA	NA		EN,OPC	0	2	0	FALSE	ADHD
ENSG00000286136	NA	0.584551	NA	NA	NA	NA		Astro	0	1	0	FALSE	ADHD
ENSG00000215796	NA	NA	0.584618	NA	NA	NA		EN	0	1	0	FALSE	ADHD
MTHFS	NA	NA	0.604306	0.60433	0.604293	NA		EN,IN,Oligo	0	3	0	FALSE	ADHD
ENSG00000224272	0.584641	NA	NA	NA	NA	NA		OPC	0	1	0	FALSE	ADHD
TUSC8	NA	NA	0.584749	NA	NA	NA		EN	0	1	0	FALSE	ADHD
NOMO2	NA	NA	NA	0.584678	NA	NA		Oligo	0	1	0	FALSE	ADHD
SEMA4G	0.568815	0.568801	0.568813	0.568831	NA	NA		EN,Astro,OPC,Oligo	0	4	0	FALSE	ADHD
ENSG00000250390	NA	NA	0.584813	NA	NA	NA		EN	0	1	0	FALSE	ADHD
ENSG00000258077	0.706913	0.706901	0.706892	0.706891	0.706898	NA		EN,Astro,IN,OPC,Oligo	0	5	0	FALSE	ADHD
INF2	NA	NA	0.58109	0.581056	NA	NA		EN,Oligo	0	2	0	FALSE	ADHD
LINC00574	NA	NA	0.557452	NA	0.557449	NA		EN,IN	0	2	0	FALSE	ADHD
BMP2	NA	NA	NA	NA	0.584869	NA		IN	0	1	0	FALSE	ADHD
PHC2-AS1	NA	NA	0.584942	NA	NA	NA		EN	0	1	0	FALSE	ADHD
SPC24	NA	NA	NA	0.584874	NA	NA		Oligo	0	1	0	FALSE	ADHD
ENSG00000275005	NA	NA	0.584963	NA	NA	NA		EN	0	1	0	FALSE	ADHD
ZNF133	NA	NA	NA	0.58489	NA	NA		Oligo	0	1	0	FALSE	ADHD
ENSG00000261799	NA	NA	0.584989	NA	NA	NA		EN	0	1	0	FALSE	ADHD
MIR193BHG	NA	0.626325	0.62636	NA	0.626394	NA		EN,Astro,IN	0	3	0	FALSE	ADHD
HMG20B	NA	NA	NA	0.671485	NA	0.67172		Oligo,Immune	0	2	0	FALSE	ADHD
ENSG00000224479	0.528487	0.528476	0.52848	0.528477	0.528481	0.528486		EN,Astro,IN,OPC,Oligo,Immune	0	6	0	FALSE	ADHD
GMFB	NA	NA	NA	NA	0.585101	NA		IN	0	1	0	FALSE	ADHD
CWC27	NA	NA	0.640716	NA	0.640656	NA		EN,IN	0	2	0	FALSE	ADHD
KCNH6	NA	NA	0.585155	NA	NA	NA		EN	0	1	0	FALSE	ADHD
NUP205	NA	NA	0.612124	NA	0.612085	NA		EN,IN	0	2	0	FALSE	ADHD
LINC01828	NA	NA	0.616031	NA	0.615989	NA		EN,IN	0	2	0	FALSE	ADHD
GNB3	0.578149	0.578138	0.57814	0.578169	0.578142	NA		EN,Astro,IN,OPC,Oligo	0	5	0	FALSE	ADHD
RSAD1	NA	NA	0.654946	0.655082	0.654949	NA		EN,IN,Oligo	0	3	0	FALSE	ADHD
LINC02212	NA	NA	0.585356	NA	NA	NA		EN	0	1	0	FALSE	ADHD
NAA38	NA	NA	0.636548	0.636535	0.636522	NA		EN,IN,Oligo	0	3	0	FALSE	ADHD
PIDD1	NA	0.585042	0.58505	NA	0.585074	NA		EN,Astro,IN	0	3	0	FALSE	ADHD
LINC01414	NA	0.585356	NA	NA	NA	NA		Astro	0	1	0	FALSE	ADHD
RBM28	NA	0.65972	0.659809	0.659709	NA	NA		EN,Astro,Oligo	0	3	0	FALSE	ADHD
ATAD3B	NA	0.67804	0.678063	0.678086	0.678087	NA		EN,Astro,IN,Oligo	0	4	0	FALSE	ADHD
PMS2P1	NA	NA	0.573838	0.573816	NA	NA		EN,Oligo	0	2	0	FALSE	ADHD
LINC01792	NA	NA	NA	0.585596	NA	NA		Oligo	0	1	0	FALSE	ADHD
BCAM	NA	NA	NA	NA	0.585671	NA		IN	0	1	0	FALSE	ADHD
ENSG00000284430	NA	NA	0.626833	NA	0.626882	NA		EN,IN	0	2	0	FALSE	ADHD
E2F7	NA	0.56856	0.568545	NA	NA	NA		EN,Astro	0	2	0	FALSE	ADHD
DCK	NA	NA	0.585716	NA	NA	NA		EN	0	1	0	FALSE	ADHD
MAN1A2P1	NA	NA	0.585765	NA	NA	NA		EN	0	1	0	FALSE	ADHD
RNASE1	NA	NA	NA	NA	NA	0.585736		Immune	0	1	0	FALSE	ADHD
ENSG00000228417	NA	0.585747	NA	NA	NA	NA		Astro	0	1	0	FALSE	ADHD
RPS21P4	0.690352	0.690345	0.69036	0.690362	0.690356	0.690381		EN,Astro,IN,OPC,Oligo,Immune	0	6	0	FALSE	ADHD
NLRX1	NA	NA	NA	NA	NA	0.585769		Immune	0	1	0	FALSE	ADHD
ENSG00000254080	0.655997	0.655983	0.655957	NA	0.655951	NA		EN,Astro,IN,OPC	0	4	0	FALSE	ADHD
ENSG00000260951	NA	NA	0.585868	NA	NA	NA		EN	0	1	0	FALSE	ADHD
LINC01856	NA	NA	NA	0.585799	NA	NA		Oligo	0	1	0	FALSE	ADHD
CD300A	NA	NA	NA	NA	NA	0.58584		Immune	0	1	0	FALSE	ADHD
SEC22B4P	NA	NA	NA	0.585846	NA	NA		Oligo	0	1	0	FALSE	ADHD
PBX4	NA	0.623035	0.623048	NA	0.623027	NA		EN,Astro,IN	0	3	0	FALSE	ADHD
TH2LCRR	NA	NA	0.595718	NA	0.595745	NA		EN,IN	0	2	0	FALSE	ADHD
KCNH2	0.569386	NA	NA	0.569404	0.569383	NA		IN,OPC,Oligo	0	3	0	FALSE	ADHD
SLC2A1-AS1	0.693016	0.693016	0.693035	0.693016	0.693028	NA		EN,Astro,IN,OPC,Oligo	0	5	0	FALSE	ADHD
NPTX1	NA	NA	0.589702	NA	0.58968	NA		EN,IN	0	2	0	FALSE	ADHD
SGCE	NA	0.600755	NA	0.600829	NA	NA		Astro,Oligo	0	2	0	FALSE	ADHD
CFAP73	NA	NA	0.58953	0.589488	NA	NA		EN,Oligo	0	2	0	FALSE	ADHD
LINC02822	NA	NA	0.561237	NA	0.561233	NA		EN,IN	0	2	0	FALSE	ADHD
DYNC1LI2	0.587758	NA	0.587735	0.58775	0.58774	NA		EN,IN,OPC,Oligo	0	4	0	FALSE	ADHD
CR1	NA	NA	NA	0.586156	NA	NA		Oligo	0	1	0	FALSE	ADHD
PLBD1-AS1	NA	0.638926	0.638944	NA	0.63896	0.638917		EN,Astro,IN,Immune	0	4	0	FALSE	ADHD
ULBP3	NA	NA	0.586277	NA	NA	NA		EN	0	1	0	FALSE	ADHD
CES3	NA	NA	NA	NA	0.586305	NA		IN	0	1	0	FALSE	ADHD
MTMR10	NA	NA	0.623433	0.623482	0.623421	NA		EN,IN,Oligo	0	3	0	FALSE	ADHD
SMYD3	0.565513	0.565493	0.565506	NA	NA	0.565508		EN,Astro,OPC,Immune	0	4	0	FALSE	ADHD
ENSG00000286046	NA	NA	NA	NA	0.586365	NA		IN	0	1	0	FALSE	ADHD
ZNF726	0.672097	0.672109	0.672117	0.672105	0.672114	NA		EN,Astro,IN,OPC,Oligo	0	5	0	FALSE	ADHD
MFF	NA	NA	NA	0.586354	NA	NA		Oligo	0	1	0	FALSE	ADHD
TMEM132E	0.591925	0.59191	0.591898	NA	NA	NA		EN,Astro,OPC	0	3	0	FALSE	ADHD
C1S	0.606462	NA	0.606455	0.606448	0.606446	NA		EN,IN,OPC,Oligo	0	4	0	FALSE	ADHD
TWNK	NA	NA	0.586498	NA	NA	NA		EN	0	1	0	FALSE	ADHD
CD37	NA	NA	NA	NA	NA	0.586484		Immune	0	1	0	FALSE	ADHD
MYH10	NA	NA	0.586544	NA	NA	NA		EN	0	1	0	FALSE	ADHD
GGA2	NA	0.710185	0.710199	0.710221	0.710199	0.710212		EN,Astro,IN,Oligo,Immune	0	5	0	FALSE	ADHD
ENSG00000267379	NA	NA	NA	0.586466	NA	NA		Oligo	0	1	0	FALSE	ADHD
GEMIN2	NA	NA	0.586546	NA	NA	NA		EN	0	1	0	FALSE	ADHD
ENSG00000285529	NA	NA	0.657821	NA	0.657894	NA		EN,IN	0	2	0	FALSE	ADHD
ENSG00000260613	NA	NA	NA	0.609667	0.609739	NA		IN,Oligo	0	2	0	FALSE	ADHD
TEX14	NA	NA	0.640636	0.640758	NA	NA		EN,Oligo	0	2	0	FALSE	ADHD
PTCD1	NA	NA	NA	0.586514	NA	NA		Oligo	0	1	0	FALSE	ADHD
MYO1F	NA	NA	NA	0.645541	NA	0.645373		Oligo,Immune	0	2	0	FALSE	ADHD
ENSG00000253197	NA	NA	0.610167	0.610243	NA	NA		EN,Oligo	0	2	0	FALSE	ADHD
SRRM3	NA	NA	0.578649	NA	0.578664	NA		EN,IN	0	2	0	FALSE	ADHD
DHFR	0.682472	0.682451	0.682453	0.682463	0.682449	0.682447		EN,Astro,IN,OPC,Oligo,Immune	0	6	0	FALSE	ADHD
ENSG00000268266	NA	NA	0.565811	NA	0.565805	NA		EN,IN	0	2	0	FALSE	ADHD
PCLO	0.614173	NA	0.614243	NA	NA	NA		EN,OPC	0	2	0	FALSE	ADHD
KCNA4	NA	NA	0.560271	NA	0.560268	NA		EN,IN	0	2	0	FALSE	ADHD
GDF9	NA	NA	0.5868	NA	NA	NA		EN	0	1	0	FALSE	ADHD
ENSG00000267734	NA	0.570972	0.570994	0.57098	0.570987	NA		EN,Astro,IN,Oligo	0	4	0	FALSE	ADHD
TLNRD1	NA	NA	NA	0.58674	NA	NA		Oligo	0	1	0	FALSE	ADHD
ENSG00000286214	NA	NA	NA	NA	NA	0.586777		Immune	0	1	0	FALSE	ADHD
SLC11A1	NA	NA	NA	NA	NA	0.586861		Immune	0	1	0	FALSE	ADHD
FAM216A	NA	NA	NA	0.58683	NA	NA		Oligo	0	1	0	FALSE	ADHD
UNC93B3	NA	NA	0.586952	NA	NA	NA		EN	0	1	0	FALSE	ADHD
NUTM2A	NA	NA	0.594647	0.5946	NA	NA		EN,Oligo	0	2	0	FALSE	ADHD
GLRX2	NA	NA	0.612925	NA	0.612888	NA		EN,IN	0	2	0	FALSE	ADHD
ENSG00000248799	NA	NA	0.586969	NA	NA	NA		EN	0	1	0	FALSE	ADHD
GTF3C3	NA	NA	0.636063	0.636174	0.636066	NA		EN,IN,Oligo	0	3	0	FALSE	ADHD
ENSG00000254604	0.640775	0.640757	0.640761	0.640761	0.640763	0.640761		EN,Astro,IN,OPC,Oligo,Immune	0	6	0	FALSE	ADHD
DDX56	NA	NA	0.58704	NA	NA	NA		EN	0	1	0	FALSE	ADHD
THBS1	NA	NA	0.587061	NA	NA	NA		EN	0	1	0	FALSE	ADHD
PPDPF	NA	NA	NA	0.586987	NA	NA		Oligo	0	1	0	FALSE	ADHD
ENSG00000232290	NA	NA	0.587075	NA	NA	NA		EN	0	1	0	FALSE	ADHD
ENSG00000286512	0.627418	NA	NA	0.627325	NA	NA		OPC,Oligo	0	2	0	FALSE	ADHD
RHBDF2	0.673164	NA	NA	NA	NA	0.673385		OPC,Immune	0	2	0	FALSE	ADHD
ENSG00000285987	NA	0.676253	NA	0.676457	NA	NA		Astro,Oligo	0	2	0	FALSE	ADHD
VPS11-DT	NA	NA	0.587145	NA	NA	NA		EN	0	1	0	FALSE	ADHD
FKBP9	NA	NA	0.624897	0.624874	0.624882	0.624859		EN,IN,Oligo,Immune	0	4	0	FALSE	ADHD
PAPOLA	NA	0.587105	NA	NA	NA	NA		Astro	0	1	0	FALSE	ADHD
OR2T6	NA	NA	0.587174	NA	NA	NA		EN	0	1	0	FALSE	ADHD
PPP4R3A	NA	NA	0.587182	NA	NA	NA		EN	0	1	0	FALSE	ADHD
ITGA2B	0.677989	NA	0.677886	NA	0.677897	NA		EN,IN,OPC	0	3	0	FALSE	ADHD
ENSG00000268056	NA	NA	0.587226	NA	NA	NA		EN	0	1	0	FALSE	ADHD
ENSG00000250195	0.566304	NA	NA	0.566296	NA	NA		OPC,Oligo	0	2	0	FALSE	ADHD
ENSG00000278944	NA	NA	0.587309	NA	NA	NA		EN	0	1	0	FALSE	ADHD
SOSTDC1	NA	NA	0.58731	NA	NA	NA		EN	0	1	0	FALSE	ADHD
DTX2P1-UPK3BP1-PMS2P11	0.679504	NA	0.679521	0.679516	0.679531	0.679528		EN,IN,OPC,Oligo,Immune	0	5	0	FALSE	ADHD
KRT18P59	NA	NA	0.561149	NA	0.561152	NA		EN,IN	0	2	0	FALSE	ADHD
ENSG00000256546	NA	NA	0.587378	NA	NA	NA		EN	0	1	0	FALSE	ADHD
CINP	NA	NA	0.605751	0.605689	NA	NA		EN,Oligo	0	2	0	FALSE	ADHD
RBP5	NA	NA	0.587391	NA	NA	NA		EN	0	1	0	FALSE	ADHD
TGFBR1	NA	NA	NA	NA	0.587395	NA		IN	0	1	0	FALSE	ADHD
C2orf66	NA	NA	NA	NA	0.587422	NA		IN	0	1	0	FALSE	ADHD
C7orf61	0.68269	0.68269	0.682677	0.682694	0.682673	NA		EN,Astro,IN,OPC,Oligo	0	5	0	FALSE	ADHD
RAI1	NA	0.558583	0.558607	0.558592	NA	NA		EN,Astro,Oligo	0	3	0	FALSE	ADHD
CTDSP2	NA	0.587456	NA	NA	NA	NA		Astro	0	1	0	FALSE	ADHD
LINC00323	NA	NA	NA	0.587436	NA	NA		Oligo	0	1	0	FALSE	ADHD
ZNF445	NA	NA	0.587527	NA	NA	NA		EN	0	1	0	FALSE	ADHD
ENSG00000228560	NA	NA	0.587527	NA	NA	NA		EN	0	1	0	FALSE	ADHD
SMAD2	NA	NA	NA	0.587469	NA	NA		Oligo	0	1	0	FALSE	ADHD
ARHGEF3	0.702084	0.702077	0.702076	0.702108	NA	NA		EN,Astro,OPC,Oligo	0	4	0	FALSE	ADHD
ENSG00000269755	0.540887	0.540876	0.540871	0.540881	0.540872	NA		EN,Astro,IN,OPC,Oligo	0	5	0	FALSE	ADHD
ENSG00000218672	NA	NA	NA	0.587491	NA	NA		Oligo	0	1	0	FALSE	ADHD
ENSG00000249456	NA	0.611523	0.611549	NA	0.611573	NA		EN,Astro,IN	0	3	0	FALSE	ADHD
VPS50	NA	NA	0.581193	0.581228	0.581203	NA		EN,IN,Oligo	0	3	0	FALSE	ADHD
AGAP10P	NA	0.595449	0.595448	0.595438	0.595444	NA		EN,Astro,IN,Oligo	0	4	0	FALSE	ADHD
ENSG00000269082	NA	NA	0.58758	NA	NA	NA		EN	0	1	0	FALSE	ADHD
REXO2	NA	NA	0.629027	NA	NA	0.628901		EN,Immune	0	2	0	FALSE	ADHD
ENSG00000267565	NA	NA	NA	0.587503	NA	NA		Oligo	0	1	0	FALSE	ADHD
ENSG00000286465	NA	NA	0.587614	NA	NA	NA		EN	0	1	0	FALSE	ADHD
LINC02654	NA	NA	0.587626	NA	NA	NA		EN	0	1	0	FALSE	ADHD
CSRNP2	0.655403	0.655421	0.655393	0.655386	0.655389	NA		EN,Astro,IN,OPC,Oligo	0	5	0	FALSE	ADHD
PLAC9P1	NA	NA	NA	0.587567	NA	NA		Oligo	0	1	0	FALSE	ADHD
EXD2	NA	NA	0.587648	NA	NA	NA		EN	0	1	0	FALSE	ADHD
LINC01478	NA	NA	0.587652	NA	NA	NA		EN	0	1	0	FALSE	ADHD
ENSG00000222017	0.635254	0.635229	0.635237	0.635236	0.635232	NA		EN,Astro,IN,OPC,Oligo	0	5	0	FALSE	ADHD
UBE2Q2P11	NA	NA	0.587698	NA	NA	NA		EN	0	1	0	FALSE	ADHD
TCTN2	NA	0.674649	0.674727	NA	0.674733	NA		EN,Astro,IN	0	3	0	FALSE	ADHD
RERG-AS1	NA	0.587686	NA	NA	NA	NA		Astro	0	1	0	FALSE	ADHD
NOS1	0.604252	NA	0.604287	0.60427	NA	NA		EN,OPC,Oligo	0	3	0	FALSE	ADHD
TSPAN18	NA	0.580287	NA	0.580328	NA	NA		Astro,Oligo	0	2	0	FALSE	ADHD
ABHD3	NA	NA	0.587763	NA	NA	NA		EN	0	1	0	FALSE	ADHD
TMEM223	NA	NA	0.595	NA	0.595025	NA		EN,IN	0	2	0	FALSE	ADHD
HEYL	NA	0.587756	NA	NA	NA	NA		Astro	0	1	0	FALSE	ADHD
ENSG00000263015	NA	NA	0.587811	NA	NA	NA		EN	0	1	0	FALSE	ADHD
LINC00463	NA	NA	NA	0.587733	NA	NA		Oligo	0	1	0	FALSE	ADHD
ZNF148	0.640706	NA	NA	0.640594	NA	NA		OPC,Oligo	0	2	0	FALSE	ADHD
ENSG00000237234	NA	NA	0.587829	NA	NA	NA		EN	0	1	0	FALSE	ADHD
GDPD5	NA	NA	0.587845	NA	NA	NA		EN	0	1	0	FALSE	ADHD
CARD8	NA	NA	0.587892	NA	NA	NA		EN	0	1	0	FALSE	ADHD
ENSG00000229839	NA	NA	0.587892	NA	NA	NA		EN	0	1	0	FALSE	ADHD
ENSG00000277795	NA	NA	0.587896	NA	NA	NA		EN	0	1	0	FALSE	ADHD
LINC02128	NA	NA	NA	0.63189	0.631994	NA		IN,Oligo	0	2	0	FALSE	ADHD
LINC02122	NA	NA	0.587904	NA	NA	NA		EN	0	1	0	FALSE	ADHD
ENSG00000287955	NA	NA	0.58793	NA	NA	NA		EN	0	1	0	FALSE	ADHD
ENSG00000224789	NA	NA	NA	0.587868	NA	NA		Oligo	0	1	0	FALSE	ADHD
UNG	NA	0.660354	0.660495	NA	NA	NA		EN,Astro	0	2	0	FALSE	ADHD
CKM	NA	NA	NA	NA	0.588001	NA		IN	0	1	0	FALSE	ADHD
LYPLA2	NA	NA	NA	NA	0.588024	NA		IN	0	1	0	FALSE	ADHD
ENSG00000230912	NA	NA	0.588051	NA	NA	NA		EN	0	1	0	FALSE	ADHD
AOX3P	NA	NA	NA	0.588014	NA	NA		Oligo	0	1	0	FALSE	ADHD
MTMR11	NA	NA	NA	NA	0.588089	NA		IN	0	1	0	FALSE	ADHD
KHDRBS2-OT1	NA	NA	NA	NA	0.588094	NA		IN	0	1	0	FALSE	ADHD
ARPC2	0.526677	0.526672	0.526679	0.526673	0.52668	0.526683		EN,Astro,IN,OPC,Oligo,Immune	0	6	0	FALSE	ADHD
ENSG00000267764	NA	0.684263	0.684241	0.684269	0.684232	NA		EN,Astro,IN,Oligo	0	4	0	FALSE	ADHD
ENSG00000287262	NA	NA	0.588126	NA	NA	NA		EN	0	1	0	FALSE	ADHD
PITPNM2	NA	NA	0.588175	NA	NA	NA		EN	0	1	0	FALSE	ADHD
ENSG00000228400	NA	NA	0.629099	NA	0.629052	NA		EN,IN	0	2	0	FALSE	ADHD
DHX34	NA	NA	0.644931	0.644882	0.644947	NA		EN,IN,Oligo	0	3	0	FALSE	ADHD
ENSG00000253335	NA	0.588244	NA	NA	NA	NA		Astro	0	1	0	FALSE	ADHD
CCN5	NA	NA	NA	0.588257	NA	NA		Oligo	0	1	0	FALSE	ADHD
ENSG00000285672	NA	NA	0.588344	NA	NA	NA		EN	0	1	0	FALSE	ADHD
ENSG00000279345	NA	0.588341	NA	NA	NA	NA		Astro	0	1	0	FALSE	ADHD
SLFN12	NA	NA	NA	NA	NA	0.588342		Immune	0	1	0	FALSE	ADHD
ANKK1	NA	0.625363	0.625366	0.625438	NA	NA		EN,Astro,Oligo	0	3	0	FALSE	ADHD
TMEM176A	NA	0.588366	NA	NA	NA	NA		Astro	0	1	0	FALSE	ADHD
ANKRD50	0.696135	0.696136	0.69614	0.696127	0.696143	0.696128		EN,Astro,IN,OPC,Oligo,Immune	0	6	0	FALSE	ADHD
ENSG00000226506	NA	NA	NA	NA	0.588422	NA		IN	0	1	0	FALSE	ADHD
UGCG	NA	NA	0.588158	NA	0.58814	NA		EN,IN	0	2	0	FALSE	ADHD
TYW3	0.559877	NA	0.559859	0.559883	0.559862	NA		EN,IN,OPC,Oligo	0	4	0	FALSE	ADHD
SCYL2	NA	NA	NA	0.588366	NA	NA		Oligo	0	1	0	FALSE	ADHD
ILRUN-AS1	NA	NA	NA	0.588373	NA	NA		Oligo	0	1	0	FALSE	ADHD
ENSG00000227033	NA	NA	NA	0.588387	NA	NA		Oligo	0	1	0	FALSE	ADHD
ENSG00000275327	NA	NA	0.588492	NA	NA	NA		EN	0	1	0	FALSE	ADHD
ENSG00000286150	NA	NA	0.588497	NA	NA	NA		EN	0	1	0	FALSE	ADHD
ENSG00000255555	NA	0.58846	NA	NA	NA	NA		Astro	0	1	0	FALSE	ADHD
DDX4	NA	NA	0.615196	0.615183	0.615227	NA		EN,IN,Oligo	0	3	0	FALSE	ADHD
COL6A3	NA	NA	0.588526	NA	NA	NA		EN	0	1	0	FALSE	ADHD
ENSG00000279320	NA	NA	0.591778	NA	0.5918	NA		EN,IN	0	2	0	FALSE	ADHD
TK2	NA	NA	NA	0.646709	NA	0.646871		Oligo,Immune	0	2	0	FALSE	ADHD
AGAP9	0.599752	0.599752	0.59976	0.59975	0.599763	0.599767		EN,Astro,IN,OPC,Oligo,Immune	0	6	0	FALSE	ADHD
LINC02002	NA	NA	0.588679	NA	NA	NA		EN	0	1	0	FALSE	ADHD
TMEM38A	NA	NA	0.588694	NA	NA	NA		EN	0	1	0	FALSE	ADHD
ENSG00000286548	NA	NA	0.616712	NA	0.616751	NA		EN,IN	0	2	0	FALSE	ADHD
LOXL2	0.588387	0.588379	NA	0.588395	NA	0.588411		Astro,OPC,Oligo,Immune	0	4	0	FALSE	ADHD
TAPBPL	NA	NA	0.657312	0.657372	0.657331	NA		EN,IN,Oligo	0	3	0	FALSE	ADHD
SPATC1L	0.67176	0.671733	0.671727	0.671751	0.671731	NA		EN,Astro,IN,OPC,Oligo	0	5	0	FALSE	ADHD
INSM2	NA	NA	0.588751	NA	NA	NA		EN	0	1	0	FALSE	ADHD
ENSG00000278740	NA	0.547643	0.547647	0.547653	0.547652	NA		EN,Astro,IN,Oligo	0	4	0	FALSE	ADHD
JADE2	NA	0.588784	NA	NA	NA	NA		Astro	0	1	0	FALSE	ADHD
LRRC38	NA	NA	NA	NA	0.588835	NA		IN	0	1	0	FALSE	ADHD
OLMALINC	NA	NA	0.588852	NA	NA	NA		EN	0	1	0	FALSE	ADHD
CCDC40	0.622524	0.622514	0.622512	0.62252	0.622514	0.622522		EN,Astro,IN,OPC,Oligo,Immune	0	6	0	FALSE	ADHD
ENSG00000232895	NA	NA	NA	NA	NA	0.588839		Immune	0	1	0	FALSE	ADHD
PCAT7	NA	NA	0.588889	NA	NA	NA		EN	0	1	0	FALSE	ADHD
ENSG00000286823	NA	NA	0.617467	0.617505	0.617483	NA		EN,IN,Oligo	0	3	0	FALSE	ADHD
ENSG00000248551	NA	NA	0.588938	NA	NA	NA		EN	0	1	0	FALSE	ADHD
ENSG00000253512	NA	NA	0.588985	NA	NA	NA		EN	0	1	0	FALSE	ADHD
UPF3A	0.67923	0.679215	0.679237	0.679227	0.679245	NA		EN,Astro,IN,OPC,Oligo	0	5	0	FALSE	ADHD
C12orf43	NA	NA	0.58911	NA	NA	NA		EN	0	1	0	FALSE	ADHD
RPL36AP26	NA	NA	0.589126	NA	NA	NA		EN	0	1	0	FALSE	ADHD
USP22	0.692376	0.692363	0.692384	0.692378	0.692382	0.692376		EN,Astro,IN,OPC,Oligo,Immune	0	6	0	FALSE	ADHD
ENSG00000226509	NA	0.589125	NA	NA	NA	NA		Astro	0	1	0	FALSE	ADHD
ENSG00000214719	0.662657	0.662636	0.66264	0.662658	0.662642	0.662656		EN,Astro,IN,OPC,Oligo,Immune	0	6	0	FALSE	ADHD
TMEM178B	NA	NA	NA	0.589127	NA	NA		Oligo	0	1	0	FALSE	ADHD
HMGB1P51	0.635512	0.63551	0.635498	0.635504	0.635498	0.635515		EN,Astro,IN,OPC,Oligo,Immune	0	6	0	FALSE	ADHD
CAMK2N1	NA	0.669678	NA	0.669861	NA	NA		Astro,Oligo	0	2	0	FALSE	ADHD
ANGEL2	0.670886	0.670884	0.670881	0.67088	0.670881	0.670874		EN,Astro,IN,OPC,Oligo,Immune	0	6	0	FALSE	ADHD
RTCA	NA	NA	0.597513	NA	0.597489	NA		EN,IN	0	2	0	FALSE	ADHD
ENSG00000226680	NA	NA	0.589367	NA	NA	NA		EN	0	1	0	FALSE	ADHD
CDK7	NA	0.640517	0.640491	0.640469	NA	NA		EN,Astro,Oligo	0	3	0	FALSE	ADHD
MORC2-AS1	NA	NA	NA	NA	0.589377	NA		IN	0	1	0	FALSE	ADHD
PSMD7-DT	0.598638	0.598627	0.598638	0.598639	0.598642	NA		EN,Astro,IN,OPC,Oligo	0	5	0	FALSE	ADHD
ZNF541	NA	NA	0.589396	NA	NA	NA		EN	0	1	0	FALSE	ADHD
GLUD1P3	NA	NA	NA	NA	0.5894	NA		IN	0	1	0	FALSE	ADHD
PIMREG	NA	NA	0.589426	NA	NA	NA		EN	0	1	0	FALSE	ADHD
BMS1P7	NA	NA	0.572308	NA	0.572317	NA		EN,IN	0	2	0	FALSE	ADHD
GAPDH	0.624234	0.6242	0.624192	0.624222	0.624192	NA		EN,Astro,IN,OPC,Oligo	0	5	0	FALSE	ADHD
TCAF1	0.653499	NA	0.65348	0.653558	NA	NA		EN,OPC,Oligo	0	3	0	FALSE	ADHD
MAPK4	0.638843	0.638949	NA	NA	NA	NA		Astro,OPC	0	2	0	FALSE	ADHD
SERPIND1	0.664928	0.664948	0.664925	0.664922	0.664927	NA		EN,Astro,IN,OPC,Oligo	0	5	0	FALSE	ADHD
PCDH8	NA	0.589444	NA	NA	NA	NA		Astro	0	1	0	FALSE	ADHD
NCKAP1L	NA	NA	0.589535	NA	NA	NA		EN	0	1	0	FALSE	ADHD
ENSG00000284748	NA	NA	0.589577	NA	NA	NA		EN	0	1	0	FALSE	ADHD
NCMAP	NA	NA	NA	0.591106	NA	0.591051		Oligo,Immune	0	2	0	FALSE	ADHD
PRPF31	NA	NA	0.589628	NA	NA	NA		EN	0	1	0	FALSE	ADHD
PSG7	NA	NA	0.589643	NA	NA	NA		EN	0	1	0	FALSE	ADHD
ENSG00000285813	NA	NA	NA	0.589572	NA	NA		Oligo	0	1	0	FALSE	ADHD
ENSG00000260426	NA	NA	NA	0.589614	NA	NA		Oligo	0	1	0	FALSE	ADHD
NAV2-AS3	NA	NA	0.580232	NA	0.580246	NA		EN,IN	0	2	0	FALSE	ADHD
ENSG00000251448	NA	0.644021	NA	0.644155	NA	NA		Astro,Oligo	0	2	0	FALSE	ADHD
ENSG00000278013	NA	NA	NA	0.589746	NA	NA		Oligo	0	1	0	FALSE	ADHD
PDE7A	NA	NA	NA	0.589756	NA	NA		Oligo	0	1	0	FALSE	ADHD
ENSG00000250764	NA	NA	0.621728	NA	0.621769	NA		EN,IN	0	2	0	FALSE	ADHD
CD59	NA	0.589848	NA	NA	NA	NA		Astro	0	1	0	FALSE	ADHD
ENSG00000259713	0.618994	0.618983	0.619011	NA	0.619013	NA		EN,Astro,IN,OPC	0	4	0	FALSE	ADHD
DTYMK	NA	0.604182	NA	0.6042	0.604166	NA		Astro,IN,Oligo	0	3	0	FALSE	ADHD
ENSG00000267612	NA	NA	0.589915	NA	NA	NA		EN	0	1	0	FALSE	ADHD
ENSG00000260362	NA	NA	0.639449	NA	0.639502	NA		EN,IN	0	2	0	FALSE	ADHD
ENSG00000254239	NA	0.648562	NA	0.648703	NA	NA		Astro,Oligo	0	2	0	FALSE	ADHD
ENSG00000244604	NA	NA	0.583396	NA	0.583382	NA		EN,IN	0	2	0	FALSE	ADHD
LINC01339	NA	NA	0.590048	NA	NA	NA		EN	0	1	0	FALSE	ADHD
GLYAT	NA	NA	0.609415	NA	0.609384	NA		EN,IN	0	2	0	FALSE	ADHD
SLC38A9	NA	NA	0.620223	0.620319	0.62022	NA		EN,IN,Oligo	0	3	0	FALSE	ADHD
ENSG00000275318	NA	NA	0.585241	0.585234	0.585248	NA		EN,IN,Oligo	0	3	0	FALSE	ADHD
LAPTM4A	NA	NA	NA	NA	0.590149	NA		IN	0	1	0	FALSE	ADHD
DHODH	0.621225	0.62123	NA	0.621282	NA	NA		Astro,OPC,Oligo	0	3	0	FALSE	ADHD
ENSG00000259899	NA	0.682413	0.682489	NA	0.682509	NA		EN,Astro,IN	0	3	0	FALSE	ADHD
ENSG00000284762	NA	0.623413	NA	0.623367	0.623375	NA		Astro,IN,Oligo	0	3	0	FALSE	ADHD
ENSG00000261338	NA	NA	0.630323	NA	0.63037	NA		EN,IN	0	2	0	FALSE	ADHD
ZGLP1	NA	NA	0.599058	NA	0.599083	NA		EN,IN	0	2	0	FALSE	ADHD
LRP5L	NA	NA	NA	0.590157	NA	NA		Oligo	0	1	0	FALSE	ADHD
ACOX2	NA	NA	0.56942	NA	0.569425	NA		EN,IN	0	2	0	FALSE	ADHD
SGSM3-AS1	0.537423	0.537416	0.537421	0.537427	0.537421	NA		EN,Astro,IN,OPC,Oligo	0	5	0	FALSE	ADHD
GACAT3	NA	NA	NA	0.590264	NA	NA		Oligo	0	1	0	FALSE	ADHD
HS3ST3A1	NA	0.622817	0.622744	NA	NA	NA		EN,Astro	0	2	0	FALSE	ADHD
KCNB2	0.590349	NA	NA	NA	NA	NA		OPC	0	1	0	FALSE	ADHD
ENSG00000203900	NA	NA	NA	NA	0.590387	NA		IN	0	1	0	FALSE	ADHD
CAPRIN1	NA	NA	0.590398	NA	NA	NA		EN	0	1	0	FALSE	ADHD
TMEM104	NA	NA	NA	0.590342	NA	NA		Oligo	0	1	0	FALSE	ADHD
ENSG00000234688	NA	NA	0.573724	NA	0.573717	NA		EN,IN	0	2	0	FALSE	ADHD
HDAC4-AS1	NA	NA	NA	0.590377	NA	NA		Oligo	0	1	0	FALSE	ADHD
AGAP13P	0.666549	NA	0.666572	0.666534	0.666565	NA		EN,IN,OPC,Oligo	0	4	0	FALSE	ADHD
ZNF750	NA	NA	NA	0.59042	NA	NA		Oligo	0	1	0	FALSE	ADHD
DCTN4	NA	NA	NA	NA	NA	0.590473		Immune	0	1	0	FALSE	ADHD
GOT2	NA	0.590484	NA	NA	NA	NA		Astro	0	1	0	FALSE	ADHD
C19orf47	NA	NA	NA	NA	0.59052	NA		IN	0	1	0	FALSE	ADHD
PDE4A	NA	NA	NA	NA	0.590565	NA		IN	0	1	0	FALSE	ADHD
ENSG00000250448	NA	NA	0.602795	NA	0.602769	NA		EN,IN	0	2	0	FALSE	ADHD
ENSG00000231964	NA	NA	0.624632	0.624592	0.624628	NA		EN,IN,Oligo	0	3	0	FALSE	ADHD
RAD1	NA	NA	0.670928	NA	0.67085	NA		EN,IN	0	2	0	FALSE	ADHD
AK1	NA	0.590564	NA	NA	NA	NA		Astro	0	1	0	FALSE	ADHD
ENSG00000248725	NA	0.590567	NA	NA	NA	NA		Astro	0	1	0	FALSE	ADHD
HECW1	0.59057	NA	NA	NA	NA	NA		OPC	0	1	0	FALSE	ADHD
ENSG00000253214	NA	NA	NA	NA	0.590669	NA		IN	0	1	0	FALSE	ADHD
LINC01697	NA	NA	0.690646	0.690729	0.690622	NA		EN,IN,Oligo	0	3	0	FALSE	ADHD
ENSG00000259362	NA	NA	0.590831	NA	NA	NA		EN	0	1	0	FALSE	ADHD
MKLN1-AS	0.619864	0.619871	NA	0.619916	NA	NA		Astro,OPC,Oligo	0	3	0	FALSE	ADHD
IZUMO4	NA	0.590835	NA	NA	NA	NA		Astro	0	1	0	FALSE	ADHD
RBM38	NA	NA	NA	0.590828	NA	NA		Oligo	0	1	0	FALSE	ADHD
RNF152	NA	0.663724	0.663737	0.663782	0.663735	NA		EN,Astro,IN,Oligo	0	4	0	FALSE	ADHD
ENSG00000267098	NA	NA	0.590989	NA	NA	NA		EN	0	1	0	FALSE	ADHD
MXD4	0.680325	NA	0.680327	NA	0.680342	0.680301		EN,IN,OPC,Immune	0	4	0	FALSE	ADHD
ENSG00000250699	0.620518	0.620512	0.620529	0.620519	0.620522	NA		EN,Astro,IN,OPC,Oligo	0	5	0	FALSE	ADHD
ENSG00000232692	NA	NA	0.593187	NA	0.593207	NA		EN,IN	0	2	0	FALSE	ADHD
TTC5	NA	0.688984	0.688997	0.689034	0.68899	NA		EN,Astro,IN,Oligo	0	4	0	FALSE	ADHD
SV2B	NA	NA	0.645839	0.64578	0.645827	NA		EN,IN,Oligo	0	3	0	FALSE	ADHD
ABLIM2	NA	NA	0.601038	0.601092	NA	NA		EN,Oligo	0	2	0	FALSE	ADHD
CAMK4	0.655098	0.6551	0.655145	NA	0.655146	NA		EN,Astro,IN,OPC	0	4	0	FALSE	ADHD
HTR7	NA	NA	NA	NA	0.591155	NA		IN	0	1	0	FALSE	ADHD
ZMYND19	NA	NA	0.591163	NA	NA	NA		EN	0	1	0	FALSE	ADHD
SH3TC1	NA	NA	NA	NA	NA	0.591156		Immune	0	1	0	FALSE	ADHD
PAPSS1	0.634274	0.634272	0.634267	0.634275	0.634268	0.634283		EN,Astro,IN,OPC,Oligo,Immune	0	6	0	FALSE	ADHD
ENSG00000287726	NA	NA	0.586702	NA	0.586717	NA		EN,IN	0	2	0	FALSE	ADHD
ENSG00000266535	NA	NA	0.591349	NA	NA	NA		EN	0	1	0	FALSE	ADHD
BFSP2	NA	NA	0.591362	NA	NA	NA		EN	0	1	0	FALSE	ADHD
SIRPA	NA	NA	NA	0.582824	NA	0.582854		Oligo,Immune	0	2	0	FALSE	ADHD
TPTE2P6	NA	0.618342	0.618333	0.618343	0.618337	0.618357		EN,Astro,IN,Oligo,Immune	0	5	0	FALSE	ADHD
ENSG00000241168	NA	NA	0.619282	NA	0.619245	NA		EN,IN	0	2	0	FALSE	ADHD
ENSG00000237525	NA	NA	0.591421	NA	NA	NA		EN	0	1	0	FALSE	ADHD
ENSG00000287809	NA	NA	0.591439	NA	NA	NA		EN	0	1	0	FALSE	ADHD
CBWD1	0.638592	0.638574	0.63857	0.638586	0.63857	0.638588		EN,Astro,IN,OPC,Oligo,Immune	0	6	0	FALSE	ADHD
APOBEC3H	NA	NA	0.591505	NA	NA	NA		EN	0	1	0	FALSE	ADHD
ENSG00000275055	NA	NA	NA	0.591449	NA	NA		Oligo	0	1	0	FALSE	ADHD
PLEKHM3	NA	NA	0.591572	NA	NA	NA		EN	0	1	0	FALSE	ADHD
LINC00113	NA	NA	NA	0.591526	NA	NA		Oligo	0	1	0	FALSE	ADHD
RMDN1	0.620736	0.620734	0.620711	0.620723	0.620711	NA		EN,Astro,IN,OPC,Oligo	0	5	0	FALSE	ADHD
MEP1B	NA	0.610384	NA	0.610322	NA	NA		Astro,Oligo	0	2	0	FALSE	ADHD
LINC02587	NA	NA	0.591666	NA	NA	NA		EN	0	1	0	FALSE	ADHD
UBOX5-AS1	NA	0.61738	0.617377	0.617397	0.617376	0.617402		EN,Astro,IN,Oligo,Immune	0	5	0	FALSE	ADHD
MBD6	NA	NA	0.587707	NA	0.587693	NA		EN,IN	0	2	0	FALSE	ADHD
ENSG00000285782	NA	NA	0.673774	NA	0.673695	NA		EN,IN	0	2	0	FALSE	ADHD
GRAPL	NA	0.62459	NA	NA	NA	0.62448		Astro,Immune	0	2	0	FALSE	ADHD
ENSG00000287908	NA	NA	0.591734	NA	NA	NA		EN	0	1	0	FALSE	ADHD
ZP3	0.613528	0.613525	0.613524	0.613522	0.613523	0.613536		EN,Astro,IN,OPC,Oligo,Immune	0	6	0	FALSE	ADHD
NDFIP1	0.63434	0.634332	NA	0.634317	NA	0.634332		Astro,OPC,Oligo,Immune	0	4	0	FALSE	ADHD
NETO2	NA	NA	0.591791	NA	NA	NA		EN	0	1	0	FALSE	ADHD
LMO7-AS1	NA	NA	0.621776	NA	0.621758	0.621723		EN,IN,Immune	0	3	0	FALSE	ADHD
SDF4	NA	NA	0.573234	NA	0.57324	NA		EN,IN	0	2	0	FALSE	ADHD
ENSG00000270321	NA	NA	0.591861	NA	NA	NA		EN	0	1	0	FALSE	ADHD
WTIP	NA	NA	0.610963	NA	0.610933	NA		EN,IN	0	2	0	FALSE	ADHD
ENSG00000250990	0.680561	NA	NA	0.680508	0.680541	NA		IN,OPC,Oligo	0	3	0	FALSE	ADHD
ZFHX4-AS1	NA	NA	NA	0.592038	NA	NA		Oligo	0	1	0	FALSE	ADHD
TCEANC2	NA	NA	0.602189	NA	0.602189	0.602297		EN,IN,Immune	0	3	0	FALSE	ADHD
APOC1	NA	NA	NA	NA	NA	0.592089		Immune	0	1	0	FALSE	ADHD
LINC01963	NA	NA	0.653468	0.653403	0.653453	NA		EN,IN,Oligo	0	3	0	FALSE	ADHD
SAMD10	NA	0.592115	NA	NA	NA	NA		Astro	0	1	0	FALSE	ADHD
SAAL1	0.661418	0.661421	0.661425	0.661414	0.661423	0.661425		EN,Astro,IN,OPC,Oligo,Immune	0	6	0	FALSE	ADHD
SLC39A11	0.622876	NA	0.622894	NA	NA	0.622853		EN,OPC,Immune	0	3	0	FALSE	ADHD
ENSG00000251393	NA	NA	0.601331	NA	0.601355	NA		EN,IN	0	2	0	FALSE	ADHD
VDAC2	NA	NA	NA	NA	0.592234	NA		IN	0	1	0	FALSE	ADHD
CMC1	0.624823	0.624811	0.624814	0.624813	0.624813	0.624817		EN,Astro,IN,OPC,Oligo,Immune	0	6	0	FALSE	ADHD
DEPP1	0.658656	NA	NA	0.658789	NA	NA		OPC,Oligo	0	2	0	FALSE	ADHD
LINC01346	NA	NA	0.592292	NA	NA	NA		EN	0	1	0	FALSE	ADHD
NHSL1	NA	0.592339	NA	NA	NA	NA		Astro	0	1	0	FALSE	ADHD
GNA15	NA	NA	0.598223	NA	NA	0.598172		EN,Immune	0	2	0	FALSE	ADHD
ANKRD42	0.693987	0.693958	0.693957	0.69398	0.693956	NA		EN,Astro,IN,OPC,Oligo	0	5	0	FALSE	ADHD
NIPBL-DT	NA	NA	0.581599	0.581652	0.581601	NA		EN,IN,Oligo	0	3	0	FALSE	ADHD
RBPMS	NA	0.665238	0.665376	NA	NA	NA		EN,Astro	0	2	0	FALSE	ADHD
FBXO22	NA	NA	0.665735	NA	0.665702	0.665722		EN,IN,Immune	0	3	0	FALSE	ADHD
CTSLP3	NA	NA	0.592607	NA	NA	NA		EN	0	1	0	FALSE	ADHD
PCDHB3	NA	NA	0.5719	NA	0.571897	NA		EN,IN	0	2	0	FALSE	ADHD
EDRF1-AS1	NA	0.597189	0.597185	0.59718	0.597186	NA		EN,Astro,IN,Oligo	0	4	0	FALSE	ADHD
MCHR1	NA	NA	0.592667	NA	NA	NA		EN	0	1	0	FALSE	ADHD
ENSG00000238018	0.589498	0.58948	0.589479	0.589491	NA	NA		EN,Astro,OPC,Oligo	0	4	0	FALSE	ADHD
PPFIA1	0.606486	0.606486	0.606477	0.60648	0.606477	0.606495		EN,Astro,IN,OPC,Oligo,Immune	0	6	0	FALSE	ADHD
ENSG00000237734	NA	NA	NA	0.592663	NA	NA		Oligo	0	1	0	FALSE	ADHD
COG7	NA	NA	0.620481	NA	0.620517	NA		EN,IN	0	2	0	FALSE	ADHD
ENSG00000233219	NA	NA	0.592757	NA	NA	NA		EN	0	1	0	FALSE	ADHD
DUOX1	NA	0.676102	0.676138	0.676114	0.676125	NA		EN,Astro,IN,Oligo	0	4	0	FALSE	ADHD
UCKL1-AS1	NA	NA	NA	0.592715	NA	NA		Oligo	0	1	0	FALSE	ADHD
CHIC2	NA	NA	0.592802	NA	NA	NA		EN	0	1	0	FALSE	ADHD
ENSG00000286507	NA	NA	0.592813	NA	NA	NA		EN	0	1	0	FALSE	ADHD
ENSG00000231652	NA	0.59284	NA	NA	NA	NA		Astro	0	1	0	FALSE	ADHD
LINC00639	NA	NA	NA	0.592812	NA	NA		Oligo	0	1	0	FALSE	ADHD
LINC02345	NA	NA	NA	0.592839	NA	NA		Oligo	0	1	0	FALSE	ADHD
PENK	NA	NA	0.59292	NA	NA	NA		EN	0	1	0	FALSE	ADHD
ENSG00000286909	NA	0.662995	NA	NA	0.66313	NA		Astro,IN	0	2	0	FALSE	ADHD
FAM241B	NA	NA	0.592947	NA	NA	NA		EN	0	1	0	FALSE	ADHD
LINC01570	NA	NA	0.592988	NA	NA	NA		EN	0	1	0	FALSE	ADHD
ENSG00000234424	NA	NA	0.611463	0.611406	NA	NA		EN,Oligo	0	2	0	FALSE	ADHD
HMBOX1	NA	NA	NA	0.592946	NA	NA		Oligo	0	1	0	FALSE	ADHD
LINC01344	NA	NA	NA	0.667962	0.667807	NA		IN,Oligo	0	2	0	FALSE	ADHD
ASPN	0.651613	0.651608	0.651602	0.651611	0.651602	0.651618		EN,Astro,IN,OPC,Oligo,Immune	0	6	0	FALSE	ADHD
RAP1GDS1	NA	NA	NA	0.572927	0.572932	NA		IN,Oligo	0	2	0	FALSE	ADHD
LINC01208	NA	0.59303	NA	NA	NA	NA		Astro	0	1	0	FALSE	ADHD
RCAN3	NA	NA	NA	0.593024	NA	NA		Oligo	0	1	0	FALSE	ADHD
DUS3L	NA	0.6687	0.668655	0.668665	0.668648	NA		EN,Astro,IN,Oligo	0	4	0	FALSE	ADHD
CDADC1	0.545414	0.545409	0.545414	0.545414	0.545414	NA		EN,Astro,IN,OPC,Oligo	0	5	0	FALSE	ADHD
EFCAB12	NA	NA	0.593215	NA	NA	NA		EN	0	1	0	FALSE	ADHD
TRPV4	NA	NA	NA	0.59316	NA	NA		Oligo	0	1	0	FALSE	ADHD
SYNJ1	NA	NA	NA	0.63926	0.639154	NA		IN,Oligo	0	2	0	FALSE	ADHD
GTF2IP4	NA	NA	0.593329	NA	NA	NA		EN	0	1	0	FALSE	ADHD
ENSG00000284999	NA	NA	NA	NA	0.593336	NA		IN	0	1	0	FALSE	ADHD
SESN1	0.593336	NA	NA	NA	NA	NA		OPC	0	1	0	FALSE	ADHD
HSD17B6	NA	0.593348	NA	NA	NA	NA		Astro	0	1	0	FALSE	ADHD
PMFBP1	NA	NA	0.5934	NA	NA	NA		EN	0	1	0	FALSE	ADHD
LINC01060	NA	NA	0.561666	0.561677	0.56167	NA		EN,IN,Oligo	0	3	0	FALSE	ADHD
CORO2A	NA	0.622466	0.622429	NA	0.62242	NA		EN,Astro,IN	0	3	0	FALSE	ADHD
PDE8B	NA	0.593405	NA	NA	NA	NA		Astro	0	1	0	FALSE	ADHD
PNRC2	NA	NA	0.628656	0.628639	0.628635	NA		EN,IN,Oligo	0	3	0	FALSE	ADHD
CCNA2	NA	0.577279	0.577284	NA	0.577289	NA		EN,Astro,IN	0	3	0	FALSE	ADHD
LINC02712	NA	NA	0.593556	NA	NA	NA		EN	0	1	0	FALSE	ADHD
LMLN-AS1	NA	NA	NA	NA	0.593627	NA		IN	0	1	0	FALSE	ADHD
ENSG00000285444	0.650227	NA	0.650148	0.650176	NA	NA		EN,OPC,Oligo	0	3	0	FALSE	ADHD
LILRB4	NA	NA	NA	NA	NA	0.593643		Immune	0	1	0	FALSE	ADHD
RPL5P32	NA	NA	0.593695	NA	NA	NA		EN	0	1	0	FALSE	ADHD
ENPP7P2	0.698824	0.69882	0.698839	0.698823	0.698841	0.698821		EN,Astro,IN,OPC,Oligo,Immune	0	6	0	FALSE	ADHD
TBC1D8-AS1	NA	NA	0.60308	NA	0.603103	NA		EN,IN	0	2	0	FALSE	ADHD
ENSG00000279314	NA	NA	0.593771	NA	NA	NA		EN	0	1	0	FALSE	ADHD
RIOK2	NA	0.593731	NA	NA	NA	NA		Astro	0	1	0	FALSE	ADHD
CPOX	NA	NA	0.646822	0.646935	NA	NA		EN,Oligo	0	2	0	FALSE	ADHD
ENSG00000265460	0.665491	NA	0.665506	0.665518	0.665516	NA		EN,IN,OPC,Oligo	0	4	0	FALSE	ADHD
LINC02324	NA	0.574252	NA	0.57425	NA	NA		Astro,Oligo	0	2	0	FALSE	ADHD
GUSBP1	0.681611	0.681604	0.681612	0.681616	0.681611	0.681622		EN,Astro,IN,OPC,Oligo,Immune	0	6	0	FALSE	ADHD
ENSG00000270114	NA	0.59379	NA	NA	NA	NA		Astro	0	1	0	FALSE	ADHD
PAQR6	NA	0.587043	NA	0.587023	NA	NA		Astro,Oligo	0	2	0	FALSE	ADHD
BMS1P1	0.715032	0.715046	0.715054	0.715028	0.715052	0.71503		EN,Astro,IN,OPC,Oligo,Immune	0	6	0	FALSE	ADHD
DNAH3	NA	NA	0.593875	NA	NA	NA		EN	0	1	0	FALSE	ADHD
ENSG00000285803	0.577383	0.577383	0.577383	0.577382	0.577384	0.577401		EN,Astro,IN,OPC,Oligo,Immune	0	6	0	FALSE	ADHD
TICAM2	NA	NA	0.593911	NA	NA	NA		EN	0	1	0	FALSE	ADHD
ENSG00000263611	NA	NA	0.593945	NA	NA	NA		EN	0	1	0	FALSE	ADHD
ZNF578	NA	NA	0.684501	0.684442	0.684528	NA		EN,IN,Oligo	0	3	0	FALSE	ADHD
ENSG00000232642	NA	NA	0.57003	0.570052	0.570037	NA		EN,IN,Oligo	0	3	0	FALSE	ADHD
LINC02433	NA	NA	0.594084	NA	NA	NA		EN	0	1	0	FALSE	ADHD
MAP2K5	0.70374	0.70373	0.70374	0.703747	0.703741	0.703745		EN,Astro,IN,OPC,Oligo,Immune	0	6	0	FALSE	ADHD
ZKSCAN7	0.58804	NA	0.588051	0.588038	0.588054	NA		EN,IN,OPC,Oligo	0	4	0	FALSE	ADHD
CYB5A	0.716792	0.716784	0.716797	0.716807	0.716798	0.716813		EN,Astro,IN,OPC,Oligo,Immune	0	6	0	FALSE	ADHD
HMGB1P10	NA	NA	0.594167	NA	NA	NA		EN	0	1	0	FALSE	ADHD
PLEKHS1	NA	NA	0.594184	NA	NA	NA		EN	0	1	0	FALSE	ADHD
TRIT1	NA	0.612391	0.612416	0.612399	0.612421	NA		EN,Astro,IN,Oligo	0	4	0	FALSE	ADHD
ZNF454	NA	NA	0.615537	NA	0.615506	NA		EN,IN	0	2	0	FALSE	ADHD
EGFEM1P	NA	NA	NA	0.594196	NA	NA		Oligo	0	1	0	FALSE	ADHD
XRCC3	NA	0.672298	0.672378	NA	NA	0.672288		EN,Astro,Immune	0	3	0	FALSE	ADHD
FBXL17	NA	0.672348	0.672363	0.672404	0.67236	NA		EN,Astro,IN,Oligo	0	4	0	FALSE	ADHD
ATP1B3	NA	NA	NA	NA	NA	0.620099		Immune	0	1	0	FALSE	ADHD
HAPLN3	NA	0.572543	0.57255	NA	NA	NA		EN,Astro	0	2	0	FALSE	ADHD
ENSG00000233184	0.561195	0.56119	0.561195	NA	0.561193	NA		EN,Astro,IN,OPC	0	4	0	FALSE	ADHD
XPC-AS1	NA	NA	NA	NA	NA	0.594291		Immune	0	1	0	FALSE	ADHD
BAHCC1	NA	0.642121	0.642218	NA	NA	NA		EN,Astro	0	2	0	FALSE	ADHD
ENSG00000263499	NA	0.59431	NA	NA	NA	NA		Astro	0	1	0	FALSE	ADHD
CROCCP2	0.669285	0.669261	0.669258	0.669282	0.669258	0.669278		EN,Astro,IN,OPC,Oligo,Immune	0	6	0	FALSE	ADHD
ENSG00000251388	NA	NA	0.594366	NA	NA	NA		EN	0	1	0	FALSE	ADHD
ENSG00000283583	NA	NA	0.594369	NA	NA	NA		EN	0	1	0	FALSE	ADHD
AP3M2	NA	0.625176	NA	0.625216	NA	0.625214		Astro,Oligo,Immune	0	3	0	FALSE	ADHD
RRN3	NA	0.657876	NA	0.658021	NA	NA		Astro,Oligo	0	2	0	FALSE	ADHD
GFPT1	NA	NA	0.676807	NA	0.676776	0.676814		EN,IN,Immune	0	3	0	FALSE	ADHD
ENSG00000279328	NA	NA	0.594442	NA	NA	NA		EN	0	1	0	FALSE	ADHD
DTD1	NA	0.689611	0.689536	NA	0.689524	NA		EN,Astro,IN	0	3	0	FALSE	ADHD
RBM24	NA	NA	0.59448	NA	NA	NA		EN	0	1	0	FALSE	ADHD
PUS7	NA	NA	0.655979	NA	0.655984	0.65591		EN,IN,Immune	0	3	0	FALSE	ADHD
RASGEF1B	NA	NA	NA	0.594566	NA	NA		Oligo	0	1	0	FALSE	ADHD
TMEM134	NA	NA	0.594652	NA	NA	NA		EN	0	1	0	FALSE	ADHD
ABTB2	NA	0.634362	0.634447	NA	NA	NA		EN,Astro	0	2	0	FALSE	ADHD
ENSG00000267561	NA	NA	0.571885	NA	0.571888	NA		EN,IN	0	2	0	FALSE	ADHD
GDF6	0.651957	NA	0.652064	NA	NA	NA		EN,OPC	0	2	0	FALSE	ADHD
LINC01561	0.594668	NA	NA	NA	NA	NA		OPC	0	1	0	FALSE	ADHD
ENSG00000248597	NA	NA	0.59471	NA	NA	NA		EN	0	1	0	FALSE	ADHD
ENSG00000253322	0.594691	NA	NA	NA	NA	NA		OPC	0	1	0	FALSE	ADHD
NYAP1	NA	NA	0.594736	NA	NA	NA		EN	0	1	0	FALSE	ADHD
RSPH4A	NA	NA	NA	NA	0.594744	NA		IN	0	1	0	FALSE	ADHD
ENSG00000234477	NA	0.643849	0.643839	0.643869	0.643846	NA		EN,Astro,IN,Oligo	0	4	0	FALSE	ADHD
FBXL13	NA	NA	0.665052	0.665193	NA	NA		EN,Oligo	0	2	0	FALSE	ADHD
ABCC8	0.687449	0.687443	0.68742	0.687447	0.687418	NA		EN,Astro,IN,OPC,Oligo	0	5	0	FALSE	ADHD
PRKAB1	NA	NA	0.63416	0.634174	NA	0.634131		EN,Oligo,Immune	0	3	0	FALSE	ADHD
MYLK-AS2	NA	NA	0.594892	NA	NA	NA		EN	0	1	0	FALSE	ADHD
FAM217A	NA	NA	NA	NA	0.594892	NA		IN	0	1	0	FALSE	ADHD
PPP1R17	NA	NA	NA	0.594827	NA	NA		Oligo	0	1	0	FALSE	ADHD
KSR2	0.594873	NA	NA	NA	NA	NA		OPC	0	1	0	FALSE	ADHD
MIR302CHG	NA	NA	0.594918	NA	NA	NA		EN	0	1	0	FALSE	ADHD
MARCHF11	NA	NA	0.594938	NA	NA	NA		EN	0	1	0	FALSE	ADHD
FRAT2	NA	NA	0.594944	NA	NA	NA		EN	0	1	0	FALSE	ADHD
AAGAB	NA	0.650333	0.650331	0.650313	0.65033	NA		EN,Astro,IN,Oligo	0	4	0	FALSE	ADHD
ENSG00000267939	NA	0.615299	0.615319	0.615313	0.615326	NA		EN,Astro,IN,Oligo	0	4	0	FALSE	ADHD
DIS3L2	NA	NA	NA	0.594991	NA	NA		Oligo	0	1	0	FALSE	ADHD
FTCD	NA	0.585327	0.585336	0.585343	0.585337	NA		EN,Astro,IN,Oligo	0	4	0	FALSE	ADHD
ENSG00000276742	NA	NA	0.622868	0.622799	NA	NA		EN,Oligo	0	2	0	FALSE	ADHD
ITGB2	NA	NA	0.663189	NA	NA	0.663368		EN,Immune	0	2	0	FALSE	ADHD
ENSG00000284523	NA	NA	0.660985	0.661053	0.66097	NA		EN,IN,Oligo	0	3	0	FALSE	ADHD
MEIG1	NA	0.574615	NA	0.57464	0.574621	NA		Astro,IN,Oligo	0	3	0	FALSE	ADHD
GINS1	NA	NA	0.595233	NA	NA	NA		EN	0	1	0	FALSE	ADHD
HSF2	0.681997	0.681978	0.681975	NA	0.681972	0.682004		EN,Astro,IN,OPC,Immune	0	5	0	FALSE	ADHD
TNFRSF21	0.59524	NA	NA	NA	NA	NA		OPC	0	1	0	FALSE	ADHD
NR5A2	NA	NA	NA	0.595241	NA	NA		Oligo	0	1	0	FALSE	ADHD
TIMM44	0.532756	0.53275	0.532753	0.532751	0.532754	0.532766		EN,Astro,IN,OPC,Oligo,Immune	0	6	0	FALSE	ADHD
MARK4	NA	NA	0.595367	NA	NA	NA		EN	0	1	0	FALSE	ADHD
EFCAB1	NA	NA	0.623768	NA	0.623733	NA		EN,IN	0	2	0	FALSE	ADHD
KLHL20	NA	NA	NA	0.595417	NA	NA		Oligo	0	1	0	FALSE	ADHD
MPP2	0.67082	0.670803	0.670821	0.670831	0.670819	NA		EN,Astro,IN,OPC,Oligo	0	5	0	FALSE	ADHD
CBARP	NA	0.582095	0.582084	NA	NA	NA		EN,Astro	0	2	0	FALSE	ADHD
ENSG00000240687	NA	NA	NA	0.595468	NA	NA		Oligo	0	1	0	FALSE	ADHD
AGPAT3	NA	NA	NA	0.595501	NA	NA		Oligo	0	1	0	FALSE	ADHD
ENSG00000259588	NA	NA	0.60258	NA	0.602602	NA		EN,IN	0	2	0	FALSE	ADHD
ACBD3	NA	NA	0.595614	NA	NA	NA		EN	0	1	0	FALSE	ADHD
CXCL14	NA	NA	NA	NA	0.595644	NA		IN	0	1	0	FALSE	ADHD
MAP7	NA	NA	NA	0.634888	NA	0.634771		Oligo,Immune	0	2	0	FALSE	ADHD
MAP2K3	NA	NA	0.573181	NA	0.573184	NA		EN,IN	0	2	0	FALSE	ADHD
HS2ST1	NA	NA	0.587246	NA	0.587236	NA		EN,IN	0	2	0	FALSE	ADHD
ENSG00000270776	NA	NA	NA	0.59568	NA	NA		Oligo	0	1	0	FALSE	ADHD
ENSG00000261327	NA	NA	0.595766	NA	NA	NA		EN	0	1	0	FALSE	ADHD
ALG12	NA	0.629337	0.629281	NA	0.629288	NA		EN,Astro,IN	0	3	0	FALSE	ADHD
AIMP1	NA	NA	NA	0.595736	NA	NA		Oligo	0	1	0	FALSE	ADHD
SREBF2	NA	NA	0.640741	NA	0.640789	NA		EN,IN	0	2	0	FALSE	ADHD
ENSG00000286154	NA	NA	NA	0.595765	NA	NA		Oligo	0	1	0	FALSE	ADHD
LINC01640	NA	NA	0.584638	0.584624	NA	NA		EN,Oligo	0	2	0	FALSE	ADHD
NSFP1	0.61962	0.619617	0.61961	0.619616	0.61961	0.619626		EN,Astro,IN,OPC,Oligo,Immune	0	6	0	FALSE	ADHD
ENSG00000271893	NA	NA	0.595874	NA	NA	NA		EN	0	1	0	FALSE	ADHD
PRICKLE2	0.644818	0.644819	0.644803	0.644814	0.644805	NA		EN,Astro,IN,OPC,Oligo	0	5	0	FALSE	ADHD
CENPM	NA	NA	0.620727	NA	0.62076	NA		EN,IN	0	2	0	FALSE	ADHD
ENSG00000266313	NA	NA	NA	0.595904	NA	NA		Oligo	0	1	0	FALSE	ADHD
ENSG00000267058	NA	0.623085	NA	0.623069	0.623101	NA		Astro,IN,Oligo	0	3	0	FALSE	ADHD
CASC18	NA	NA	0.664446	NA	0.66438	NA		EN,IN	0	2	0	FALSE	ADHD
ZNF720	0.635569	0.635571	0.635573	0.635564	0.635574	0.635567		EN,Astro,IN,OPC,Oligo,Immune	0	6	0	FALSE	ADHD
ADRA1B	NA	0.609586	0.609569	NA	0.609561	NA		EN,Astro,IN	0	3	0	FALSE	ADHD
MAP3K14	NA	NA	NA	NA	0.596005	NA		IN	0	1	0	FALSE	ADHD
GMPR	NA	NA	0.651874	NA	0.651819	NA		EN,IN	0	2	0	FALSE	ADHD
ENSG00000229294	NA	0.592123	NA	0.592161	NA	NA		Astro,Oligo	0	2	0	FALSE	ADHD
ENSG00000249318	NA	NA	0.596035	NA	NA	NA		EN	0	1	0	FALSE	ADHD
PYY2	NA	NA	0.610286	0.610238	NA	NA		EN,Oligo	0	2	0	FALSE	ADHD
CDHR5	NA	NA	0.670759	NA	0.67083	NA		EN,IN	0	2	0	FALSE	ADHD
ENSG00000267811	NA	NA	NA	NA	0.596123	NA		IN	0	1	0	FALSE	ADHD
CFAP221	NA	NA	0.644675	NA	0.644625	NA		EN,IN	0	2	0	FALSE	ADHD
GALNT11	0.596108	NA	NA	NA	NA	NA		OPC	0	1	0	FALSE	ADHD
FRK	NA	0.622895	0.622898	0.622888	0.62289	NA		EN,Astro,IN,Oligo	0	4	0	FALSE	ADHD
LINC01118	NA	NA	0.584279	NA	0.584272	NA		EN,IN	0	2	0	FALSE	ADHD
LMNA	NA	NA	0.647885	NA	NA	0.648028		EN,Immune	0	2	0	FALSE	ADHD
LINC01532	NA	0.596163	NA	NA	NA	NA		Astro	0	1	0	FALSE	ADHD
WDR33	NA	NA	0.596215	NA	NA	NA		EN	0	1	0	FALSE	ADHD
ZNF354A	0.695213	0.695215	0.695221	0.695213	0.695212	NA		EN,Astro,IN,OPC,Oligo	0	5	0	FALSE	ADHD
LINC01018	NA	NA	0.596235	NA	NA	NA		EN	0	1	0	FALSE	ADHD
ACAP2	0.632101	0.632014	NA	NA	NA	NA		Astro,OPC	0	2	0	FALSE	ADHD
BIRC6	NA	NA	0.572621	NA	0.572622	NA		EN,IN	0	2	0	FALSE	ADHD
ENSG00000267022	NA	NA	NA	0.596242	NA	NA		Oligo	0	1	0	FALSE	ADHD
ENSG00000226521	NA	NA	0.596333	NA	NA	NA		EN	0	1	0	FALSE	ADHD
WDR19	NA	NA	NA	NA	0.596353	NA		IN	0	1	0	FALSE	ADHD
HPGD	NA	NA	0.614409	NA	0.614382	NA		EN,IN	0	2	0	FALSE	ADHD
TMEM179B	NA	NA	0.596416	NA	NA	NA		EN	0	1	0	FALSE	ADHD
ENSG00000225177	NA	0.596378	NA	NA	NA	NA		Astro	0	1	0	FALSE	ADHD
ZNF236-DT	0.637517	NA	0.637599	NA	NA	NA		EN,OPC	0	2	0	FALSE	ADHD
NAA20	NA	NA	0.596459	NA	NA	NA		EN	0	1	0	FALSE	ADHD
TAS2R5	NA	NA	0.613588	NA	0.613615	NA		EN,IN	0	2	0	FALSE	ADHD
MUC12	NA	NA	0.592926	NA	0.592913	NA		EN,IN	0	2	0	FALSE	ADHD
LINC00565	NA	NA	0.596542	NA	NA	NA		EN	0	1	0	FALSE	ADHD
FLACC1	NA	NA	0.676695	0.676707	0.676668	NA		EN,IN,Oligo	0	3	0	FALSE	ADHD
GBP1P1	NA	NA	0.63812	NA	0.638075	NA		EN,IN	0	2	0	FALSE	ADHD
ENSG00000283235	NA	NA	0.630677	NA	0.630717	NA		EN,IN	0	2	0	FALSE	ADHD
IGSF21-AS1	NA	NA	0.596677	NA	NA	NA		EN	0	1	0	FALSE	ADHD
SHLD2P3	NA	NA	0.631901	0.631822	NA	NA		EN,Oligo	0	2	0	FALSE	ADHD
SMURF2	NA	NA	0.668969	NA	NA	0.668784		EN,Immune	0	2	0	FALSE	ADHD
MSR1	NA	NA	NA	0.621756	0.621758	0.621728		IN,Oligo,Immune	0	3	0	FALSE	ADHD
ENSG00000260948	NA	NA	NA	NA	0.596782	NA		IN	0	1	0	FALSE	ADHD
PDK4	0.596806	NA	NA	NA	NA	NA		OPC	0	1	0	FALSE	ADHD
SNX22	NA	NA	0.596868	NA	NA	NA		EN	0	1	0	FALSE	ADHD
DHX57	NA	NA	NA	NA	0.596884	NA		IN	0	1	0	FALSE	ADHD
ENSG00000268836	NA	NA	0.586542	NA	0.586533	NA		EN,IN	0	2	0	FALSE	ADHD
UBE2B	NA	NA	0.597047	NA	NA	NA		EN	0	1	0	FALSE	ADHD
VSIR	0.633842	0.633792	NA	0.633829	NA	NA		Astro,OPC,Oligo	0	3	0	FALSE	ADHD
CACNA1I	NA	NA	0.644106	NA	0.644057	NA		EN,IN	0	2	0	FALSE	ADHD
MKS1	NA	NA	0.597081	NA	NA	NA		EN	0	1	0	FALSE	ADHD
SOX10	NA	NA	NA	0.597004	NA	NA		Oligo	0	1	0	FALSE	ADHD
PSMC1	0.653806	NA	0.653758	NA	0.653745	NA		EN,IN,OPC	0	3	0	FALSE	ADHD
PCYT1A	NA	NA	0.60044	0.600434	0.600429	NA		EN,IN,Oligo	0	3	0	FALSE	ADHD
LINC00643	0.597187	NA	NA	NA	NA	NA		OPC	0	1	0	FALSE	ADHD
C10orf95	NA	NA	0.611512	NA	0.611487	NA		EN,IN	0	2	0	FALSE	ADHD
ALKBH1	NA	NA	0.62986	0.62994	NA	NA		EN,Oligo	0	2	0	FALSE	ADHD
GPAT4	NA	0.597217	NA	NA	NA	NA		Astro	0	1	0	FALSE	ADHD
ENSG00000261553	NA	0.607627	0.607645	0.607631	0.607649	0.607637		EN,Astro,IN,Oligo,Immune	0	5	0	FALSE	ADHD
ENSG00000273724	NA	0.597394	NA	NA	NA	NA		Astro	0	1	0	FALSE	ADHD
KLHL18	NA	NA	0.612818	NA	0.612793	NA		EN,IN	0	2	0	FALSE	ADHD
HSBP1	NA	NA	NA	0.576504	NA	0.576496		Oligo,Immune	0	2	0	FALSE	ADHD
CERCAM	NA	NA	NA	0.597386	NA	NA		Oligo	0	1	0	FALSE	ADHD
TSPAN8	NA	NA	NA	0.597399	NA	NA		Oligo	0	1	0	FALSE	ADHD
RPL34-DT	0.557187	0.557186	0.557185	0.55718	0.557186	0.55719		EN,Astro,IN,OPC,Oligo,Immune	0	6	0	FALSE	ADHD
ZMAT4	0.670425	NA	0.670295	NA	NA	NA		EN,OPC	0	2	0	FALSE	ADHD
CALB1	NA	0.597517	NA	NA	NA	NA		Astro	0	1	0	FALSE	ADHD
LINC02540	NA	NA	0.59756	NA	NA	NA		EN	0	1	0	FALSE	ADHD
TMEM241	NA	NA	0.649334	0.649289	0.64934	NA		EN,IN,Oligo	0	3	0	FALSE	ADHD
ADK	NA	NA	0.662236	NA	0.66224	0.662165		EN,IN,Immune	0	3	0	FALSE	ADHD
VIPR1-AS1	NA	NA	0.597611	NA	NA	NA		EN	0	1	0	FALSE	ADHD
PI15	NA	0.596044	0.596022	0.596033	0.596021	NA		EN,Astro,IN,Oligo	0	4	0	FALSE	ADHD
ZNF500	NA	NA	0.655479	0.65554	0.655466	NA		EN,IN,Oligo	0	3	0	FALSE	ADHD
C4orf50	NA	NA	0.597787	NA	NA	NA		EN	0	1	0	FALSE	ADHD
FOXP2	NA	NA	0.584314	NA	NA	0.584336		EN,Immune	0	2	0	FALSE	ADHD
ENSG00000254777	NA	NA	NA	NA	NA	0.597854		Immune	0	1	0	FALSE	ADHD
GGNBP1	NA	NA	0.576003	NA	0.576003	NA		EN,IN	0	2	0	FALSE	ADHD
IMPG1	NA	NA	0.597956	NA	NA	NA		EN	0	1	0	FALSE	ADHD
LRPAP1	NA	NA	0.597983	NA	NA	NA		EN	0	1	0	FALSE	ADHD
MED9	NA	NA	NA	NA	0.597977	NA		IN	0	1	0	FALSE	ADHD
PIM3	0.627026	0.627001	NA	NA	NA	0.627055		Astro,OPC,Immune	0	3	0	FALSE	ADHD
LINC01003	NA	NA	0.598065	NA	NA	NA		EN	0	1	0	FALSE	ADHD
MIR1972-1	NA	NA	0.598118	NA	NA	NA		EN	0	1	0	FALSE	ADHD
GPR78	NA	NA	0.598128	NA	NA	NA		EN	0	1	0	FALSE	ADHD
ENSG00000205622	NA	NA	0.657557	NA	0.65759	0.657546		EN,IN,Immune	0	3	0	FALSE	ADHD
UFM1	NA	0.59811	NA	NA	NA	NA		Astro	0	1	0	FALSE	ADHD
ENSG00000268163	0.678803	0.678787	0.678805	0.678798	0.678805	NA		EN,Astro,IN,OPC,Oligo	0	5	0	FALSE	ADHD
ENSG00000223539	NA	NA	NA	NA	0.598149	NA		IN	0	1	0	FALSE	ADHD
ENSG00000240056	NA	NA	0.598174	NA	NA	NA		EN	0	1	0	FALSE	ADHD
ENSG00000230623	0.623937	0.624009	NA	0.623936	NA	NA		Astro,OPC,Oligo	0	3	0	FALSE	ADHD
LINC00904	NA	NA	NA	0.598117	NA	NA		Oligo	0	1	0	FALSE	ADHD
TMEM240	NA	NA	0.598209	NA	NA	NA		EN	0	1	0	FALSE	ADHD
PKMYT1	NA	NA	0.598245	NA	NA	NA		EN	0	1	0	FALSE	ADHD
ZNF471	0.646856	0.646857	0.64687	0.646865	0.646873	NA		EN,Astro,IN,OPC,Oligo	0	5	0	FALSE	ADHD
YOD1	NA	NA	NA	0.598215	NA	NA		Oligo	0	1	0	FALSE	ADHD
CFAP44	0.668886	0.668886	0.668907	0.668898	0.668911	NA		EN,Astro,IN,OPC,Oligo	0	5	0	FALSE	ADHD
TIMM23B-AGAP6	NA	0.649661	0.649632	NA	0.649649	NA		EN,Astro,IN	0	3	0	FALSE	ADHD
RPL31	0.665534	0.665539	0.665553	0.665533	0.66556	NA		EN,Astro,IN,OPC,Oligo	0	5	0	FALSE	ADHD
ENSG00000285960	NA	NA	0.598403	NA	NA	NA		EN	0	1	0	FALSE	ADHD
ENSG00000258698	NA	0.632543	NA	0.632463	NA	NA		Astro,Oligo	0	2	0	FALSE	ADHD
SLC25A33	NA	0.674774	NA	0.67494	NA	NA		Astro,Oligo	0	2	0	FALSE	ADHD
DDX6	NA	0.575685	NA	0.575693	NA	NA		Astro,Oligo	0	2	0	FALSE	ADHD
NOS2	NA	NA	0.658847	0.658895	0.658863	NA		EN,IN,Oligo	0	3	0	FALSE	ADHD
FAM172A	0.600839	NA	NA	0.600875	NA	NA		OPC,Oligo	0	2	0	FALSE	ADHD
SEMA3E	0.614784	NA	NA	NA	0.614735	NA		IN,OPC	0	2	0	FALSE	ADHD
NDE1	NA	0.580413	NA	0.580427	NA	NA		Astro,Oligo	0	2	0	FALSE	ADHD
OR8A1	NA	NA	0.59871	NA	NA	NA		EN	0	1	0	FALSE	ADHD
ENPEP	NA	NA	0.65175	NA	0.651803	NA		EN,IN	0	2	0	FALSE	ADHD
ENSG00000286147	NA	NA	NA	NA	0.598757	NA		IN	0	1	0	FALSE	ADHD
SLC1A3	0.577169	NA	NA	0.577175	NA	NA		OPC,Oligo	0	2	0	FALSE	ADHD
ERLEC1	NA	NA	0.671469	0.671611	NA	NA		EN,Oligo	0	2	0	FALSE	ADHD
ENSG00000225588	NA	NA	NA	NA	0.598894	NA		IN	0	1	0	FALSE	ADHD
SRSF4	NA	NA	0.598908	NA	NA	NA		EN	0	1	0	FALSE	ADHD
MBOAT7	NA	NA	0.67693	NA	NA	0.676733		EN,Immune	0	2	0	FALSE	ADHD
SPINK6	NA	NA	NA	NA	0.598926	NA		IN	0	1	0	FALSE	ADHD
CBLC	NA	NA	NA	NA	0.598968	NA		IN	0	1	0	FALSE	ADHD
OR51I2	NA	NA	0.59898	NA	NA	NA		EN	0	1	0	FALSE	ADHD
HMGA1	NA	0.598966	NA	NA	NA	NA		Astro	0	1	0	FALSE	ADHD
ITFG1	NA	NA	NA	0.598955	NA	NA		Oligo	0	1	0	FALSE	ADHD
SH3GL1	NA	NA	0.599059	NA	NA	NA		EN	0	1	0	FALSE	ADHD
SFT2D1	NA	NA	0.599061	NA	NA	NA		EN	0	1	0	FALSE	ADHD
ENSG00000287322	NA	NA	NA	0.599014	NA	NA		Oligo	0	1	0	FALSE	ADHD
FCGRT	NA	0.644972	NA	NA	NA	0.644843		Astro,Immune	0	2	0	FALSE	ADHD
ORC3	NA	NA	0.589683	NA	0.589675	NA		EN,IN	0	2	0	FALSE	ADHD
ZNF259P1	NA	NA	0.59921	NA	NA	NA		EN	0	1	0	FALSE	ADHD
ENSG00000272449	NA	0.599171	NA	NA	NA	NA		Astro	0	1	0	FALSE	ADHD
SPDYE12P	NA	0.633128	0.633115	NA	0.633132	NA		EN,Astro,IN	0	3	0	FALSE	ADHD
ENSG00000287475	NA	NA	0.599223	NA	NA	NA		EN	0	1	0	FALSE	ADHD
KLK7	NA	NA	0.599223	NA	NA	NA		EN	0	1	0	FALSE	ADHD
ENSG00000226659	NA	NA	0.59927	NA	NA	NA		EN	0	1	0	FALSE	ADHD
MIR548XHG	NA	NA	0.599274	NA	NA	NA		EN	0	1	0	FALSE	ADHD
MS4A4A	NA	NA	NA	NA	NA	0.599253		Immune	0	1	0	FALSE	ADHD
DEF6	NA	NA	0.599346	NA	NA	NA		EN	0	1	0	FALSE	ADHD
ENSG00000287702	NA	NA	0.600097	NA	0.600112	NA		EN,IN	0	2	0	FALSE	ADHD
APLF	0.599335	NA	NA	NA	NA	NA		OPC	0	1	0	FALSE	ADHD
STRN3	NA	0.599393	NA	NA	NA	NA		Astro	0	1	0	FALSE	ADHD
MTCYBP21	NA	0.599428	NA	NA	NA	NA		Astro	0	1	0	FALSE	ADHD
ENSG00000258874	NA	NA	NA	0.5995	NA	NA		Oligo	0	1	0	FALSE	ADHD
ADAMTS4	NA	NA	NA	0.599531	NA	NA		Oligo	0	1	0	FALSE	ADHD
ANKRD17	NA	NA	NA	0.599531	NA	NA		Oligo	0	1	0	FALSE	ADHD
ENSG00000287933	NA	NA	0.661372	0.661494	NA	NA		EN,Oligo	0	2	0	FALSE	ADHD
SAMSN1	NA	0.673447	0.67358	NA	NA	NA		EN,Astro	0	2	0	FALSE	ADHD
GSTT2B	NA	0.661582	0.661528	NA	0.661539	NA		EN,Astro,IN	0	3	0	FALSE	ADHD
ENSG00000236526	0.609703	NA	0.60967	0.609679	NA	NA		EN,OPC,Oligo	0	3	0	FALSE	ADHD
ENSG00000249309	NA	NA	NA	NA	0.599843	NA		IN	0	1	0	FALSE	ADHD
PIK3R4	NA	0.599816	NA	NA	NA	NA		Astro	0	1	0	FALSE	ADHD
ENSG00000258829	NA	NA	NA	0.599787	NA	NA		Oligo	0	1	0	FALSE	ADHD
TET3	0.599872	NA	NA	NA	NA	NA		OPC	0	1	0	FALSE	ADHD
MKX-AS1	NA	NA	0.59994	NA	NA	NA		EN	0	1	0	FALSE	ADHD
ENSG00000286338	NA	NA	0.59996	NA	NA	NA		EN	0	1	0	FALSE	ADHD
TEX48	NA	NA	0.636012	NA	0.635973	NA		EN,IN	0	2	0	FALSE	ADHD
IGFBPL1	NA	NA	0.600046	NA	NA	NA		EN	0	1	0	FALSE	ADHD
ZFHX4	NA	NA	NA	0.663366	0.663492	NA		IN,Oligo	0	2	0	FALSE	ADHD
CORO2B	NA	0.612115	NA	0.612171	NA	NA		Astro,Oligo	0	2	0	FALSE	ADHD
DBR1	NA	NA	NA	0.600085	NA	NA		Oligo	0	1	0	FALSE	ADHD
OR52A5	NA	NA	0.60018	NA	NA	NA		EN	0	1	0	FALSE	ADHD
LRRC37A6P	NA	NA	0.609358	NA	NA	0.609416		EN,Immune	0	2	0	FALSE	ADHD
ENSG00000287528	NA	NA	0.600202	NA	NA	NA		EN	0	1	0	FALSE	ADHD
ENSG00000255872	NA	NA	NA	0.580959	0.580959	NA		IN,Oligo	0	2	0	FALSE	ADHD
COLGALT1	0.668087	0.668056	0.668102	NA	NA	NA		EN,Astro,OPC	0	3	0	FALSE	ADHD
ETV1	NA	0.600209	NA	NA	NA	NA		Astro	0	1	0	FALSE	ADHD
PTPN7	NA	0.600234	NA	NA	NA	NA		Astro	0	1	0	FALSE	ADHD
ENSG00000228857	NA	NA	0.600413	NA	NA	NA		EN	0	1	0	FALSE	ADHD
SPI1	NA	NA	0.598117	NA	0.598105	NA		EN,IN	0	2	0	FALSE	ADHD
CATIP	NA	0.650191	0.650286	NA	NA	NA		EN,Astro	0	2	0	FALSE	ADHD
RPL7P36	NA	0.600431	NA	NA	NA	NA		Astro	0	1	0	FALSE	ADHD
NUBP1	NA	NA	0.600522	NA	NA	NA		EN	0	1	0	FALSE	ADHD
ENSG00000268650	NA	NA	0.600538	NA	NA	NA		EN	0	1	0	FALSE	ADHD
PRB3	NA	NA	0.600541	NA	NA	NA		EN	0	1	0	FALSE	ADHD
GTPBP4	NA	NA	0.600607	NA	NA	NA		EN	0	1	0	FALSE	ADHD
ENSG00000285754	NA	NA	0.649408	NA	0.64936	NA		EN,IN	0	2	0	FALSE	ADHD
ENSG00000250614	NA	NA	0.600693	NA	NA	NA		EN	0	1	0	FALSE	ADHD
FAM169B	NA	NA	0.591741	NA	0.591734	NA		EN,IN	0	2	0	FALSE	ADHD
RCSD1	NA	NA	0.596995	NA	NA	0.59703		EN,Immune	0	2	0	FALSE	ADHD
ENSG00000223969	NA	NA	0.591624	NA	0.591632	NA		EN,IN	0	2	0	FALSE	ADHD
MAGEF1	NA	NA	NA	0.600684	NA	NA		Oligo	0	1	0	FALSE	ADHD
ENSG00000224888	NA	NA	0.600762	NA	NA	NA		EN	0	1	0	FALSE	ADHD
ENSG00000283897	0.59435	0.594343	0.594345	0.594343	NA	NA		EN,Astro,OPC,Oligo	0	4	0	FALSE	ADHD
BTG3-AS1	NA	NA	0.618812	0.618868	NA	NA		EN,Oligo	0	2	0	FALSE	ADHD
PEX10	NA	NA	NA	0.600763	NA	NA		Oligo	0	1	0	FALSE	ADHD
THOC6	NA	NA	NA	0.600791	NA	NA		Oligo	0	1	0	FALSE	ADHD
ENSG00000286838	NA	NA	0.600884	NA	NA	NA		EN	0	1	0	FALSE	ADHD
WFDC10B	NA	0.629	NA	0.62905	0.628998	NA		Astro,IN,Oligo	0	3	0	FALSE	ADHD
LINC02803	0.64123	NA	0.641165	NA	0.64116	NA		EN,IN,OPC	0	3	0	FALSE	ADHD
ARL1	NA	NA	0.666985	0.667066	0.666973	NA		EN,IN,Oligo	0	3	0	FALSE	ADHD
ENSG00000258727	NA	0.580225	NA	0.580232	NA	NA		Astro,Oligo	0	2	0	FALSE	ADHD
ENSG00000288271	0.682344	0.682335	0.68233	0.682341	0.682329	0.682347		EN,Astro,IN,OPC,Oligo,Immune	0	6	0	FALSE	ADHD
PAH	0.588584	0.588578	0.588594	NA	0.58859	NA		EN,Astro,IN,OPC	0	4	0	FALSE	ADHD
ENSG00000250866	NA	NA	0.601109	NA	NA	NA		EN	0	1	0	FALSE	ADHD
DNAJC7	NA	NA	NA	0.601038	NA	NA		Oligo	0	1	0	FALSE	ADHD
ENSG00000260581	NA	NA	0.611803	NA	0.611824	NA		EN,IN	0	2	0	FALSE	ADHD
MUSK	NA	NA	NA	0.601111	NA	NA		Oligo	0	1	0	FALSE	ADHD
ENSG00000270378	NA	NA	NA	0.601164	NA	NA		Oligo	0	1	0	FALSE	ADHD
THEM7P	NA	0.688609	0.688616	0.688668	NA	NA		EN,Astro,Oligo	0	3	0	FALSE	ADHD
FAM174B	0.688465	0.68845	0.688447	0.688469	0.688451	NA		EN,Astro,IN,OPC,Oligo	0	5	0	FALSE	ADHD
VSTM2L	NA	NA	0.592266	NA	0.592274	NA		EN,IN	0	2	0	FALSE	ADHD
ENSG00000232211	NA	NA	NA	NA	0.601267	NA		IN	0	1	0	FALSE	ADHD
ENSG00000284876	NA	0.624319	0.624267	NA	NA	NA		EN,Astro	0	2	0	FALSE	ADHD
PDZK1P1	NA	NA	0.623031	0.623	0.623015	NA		EN,IN,Oligo	0	3	0	FALSE	ADHD
RTCA-AS1	0.642089	0.642084	0.642082	0.642104	0.642083	NA		EN,Astro,IN,OPC,Oligo	0	5	0	FALSE	ADHD
ENSG00000235605	NA	NA	0.593459	NA	0.593468	NA		EN,IN	0	2	0	FALSE	ADHD
FAIM	NA	NA	0.604618	NA	0.604634	NA		EN,IN	0	2	0	FALSE	ADHD
ENSG00000269427	NA	NA	NA	0.601315	NA	NA		Oligo	0	1	0	FALSE	ADHD
LINC00475	NA	NA	0.601393	NA	NA	NA		EN	0	1	0	FALSE	ADHD
TMEM167B-DT	NA	NA	0.601403	NA	NA	NA		EN	0	1	0	FALSE	ADHD
ENSG00000287500	NA	NA	NA	0.660788	0.660906	NA		IN,Oligo	0	2	0	FALSE	ADHD
B4GALNT1	NA	NA	0.670287	NA	0.670223	NA		EN,IN	0	2	0	FALSE	ADHD
ENSG00000287801	NA	NA	NA	0.601373	NA	NA		Oligo	0	1	0	FALSE	ADHD
ADAM9	NA	NA	0.601528	NA	NA	NA		EN	0	1	0	FALSE	ADHD
RPS12P31	NA	NA	0.601567	NA	NA	NA		EN	0	1	0	FALSE	ADHD
ENSG00000279762	NA	NA	0.607646	0.607614	NA	NA		EN,Oligo	0	2	0	FALSE	ADHD
ENSG00000260493	NA	0.60414	0.604171	NA	NA	NA		EN,Astro	0	2	0	FALSE	ADHD
SAP18	NA	NA	NA	NA	0.601665	NA		IN	0	1	0	FALSE	ADHD
PGLS-DT	NA	0.618211	NA	0.618162	NA	NA		Astro,Oligo	0	2	0	FALSE	ADHD
ENSG00000285680	0.601695	NA	NA	NA	NA	NA		OPC	0	1	0	FALSE	ADHD
ERVFRD-1	NA	NA	0.601755	NA	NA	NA		EN	0	1	0	FALSE	ADHD
ENSG00000236356	0.619979	NA	NA	NA	0.619929	NA		IN,OPC	0	2	0	FALSE	ADHD
ENSG00000259410	NA	NA	0.620669	NA	0.620696	NA		EN,IN	0	2	0	FALSE	ADHD
LINC01776	NA	NA	0.601812	NA	NA	NA		EN	0	1	0	FALSE	ADHD
ENSG00000261819	NA	0.609278	0.609263	0.609272	0.609267	NA		EN,Astro,IN,Oligo	0	4	0	FALSE	ADHD
SLC12A4	NA	NA	NA	0.601805	NA	NA		Oligo	0	1	0	FALSE	ADHD
UPF3AP1	NA	NA	0.601896	NA	NA	NA		EN	0	1	0	FALSE	ADHD
RAB6C	NA	NA	NA	0.601838	NA	NA		Oligo	0	1	0	FALSE	ADHD
F2RL1	NA	NA	NA	NA	0.601922	NA		IN	0	1	0	FALSE	ADHD
ZNF546	0.635427	0.635401	0.635398	NA	0.635395	NA		EN,Astro,IN,OPC	0	4	0	FALSE	ADHD
AKAP5	NA	NA	NA	NA	0.601981	NA		IN	0	1	0	FALSE	ADHD
ST3GAL5-AS1	NA	NA	NA	0.601919	NA	NA		Oligo	0	1	0	FALSE	ADHD
METTL4	NA	NA	0.661465	0.661519	0.661452	NA		EN,IN,Oligo	0	3	0	FALSE	ADHD
ENSG00000224099	NA	NA	0.602224	NA	NA	NA		EN	0	1	0	FALSE	ADHD
MAP4K1	NA	0.602183	NA	NA	NA	NA		Astro	0	1	0	FALSE	ADHD
CDH8	NA	NA	0.674906	NA	0.674973	NA		EN,IN	0	2	0	FALSE	ADHD
ANGPTL4	NA	NA	NA	0.602185	NA	NA		Oligo	0	1	0	FALSE	ADHD
KATNB1	NA	NA	NA	NA	0.602276	NA		IN	0	1	0	FALSE	ADHD
ZNF155	NA	NA	0.685392	0.685471	0.685384	NA		EN,IN,Oligo	0	3	0	FALSE	ADHD
AK9	0.70779	0.707775	0.707786	0.707792	0.707786	0.707794		EN,Astro,IN,OPC,Oligo,Immune	0	6	0	FALSE	ADHD
FAM131A	NA	NA	NA	0.602234	NA	NA		Oligo	0	1	0	FALSE	ADHD
SWT1	NA	NA	NA	0.676923	0.677068	NA		IN,Oligo	0	2	0	FALSE	ADHD
LAMC1-AS1	NA	NA	NA	NA	0.602351	NA		IN	0	1	0	FALSE	ADHD
HGS	NA	NA	0.593184	NA	0.593191	NA		EN,IN	0	2	0	FALSE	ADHD
IPMK	NA	NA	0.686811	NA	0.686787	0.686712		EN,IN,Immune	0	3	0	FALSE	ADHD
C22orf23	NA	0.602399	NA	NA	NA	NA		Astro	0	1	0	FALSE	ADHD
ENSG00000255550	NA	NA	0.602529	NA	NA	NA		EN	0	1	0	FALSE	ADHD
CIBAR1	NA	0.642599	0.642602	NA	0.642625	NA		EN,Astro,IN	0	3	0	FALSE	ADHD
RTN4RL2	NA	NA	NA	NA	0.602609	NA		IN	0	1	0	FALSE	ADHD
LINC01791	0.66947	NA	0.669405	NA	0.669414	NA		EN,IN,OPC	0	3	0	FALSE	ADHD
KLHDC8A	0.685306	0.685283	0.685251	NA	0.685251	NA		EN,Astro,IN,OPC	0	4	0	FALSE	ADHD
IFT172	NA	NA	0.680744	0.680717	0.680713	NA		EN,IN,Oligo	0	3	0	FALSE	ADHD
ENSG00000223462	NA	NA	NA	0.602587	NA	NA		Oligo	0	1	0	FALSE	ADHD
ENSG00000250706	NA	NA	0.602676	NA	NA	NA		EN	0	1	0	FALSE	ADHD
LINC02068	NA	NA	0.594006	NA	0.593999	NA		EN,IN	0	2	0	FALSE	ADHD
DLGAP1	NA	0.602645	NA	NA	NA	NA		Astro	0	1	0	FALSE	ADHD
PIK3AP1	NA	NA	0.602711	NA	NA	NA		EN	0	1	0	FALSE	ADHD
HAO2	NA	NA	0.60275	NA	NA	NA		EN	0	1	0	FALSE	ADHD
LINC01602	NA	NA	0.602811	NA	NA	NA		EN	0	1	0	FALSE	ADHD
PAWR	NA	0.664576	NA	NA	0.664469	NA		Astro,IN	0	2	0	FALSE	ADHD
ENSG00000256632	NA	NA	0.602845	NA	NA	NA		EN	0	1	0	FALSE	ADHD
FGF6	NA	NA	0.602888	NA	NA	NA		EN	0	1	0	FALSE	ADHD
CHST6	NA	NA	0.630146	NA	0.630115	NA		EN,IN	0	2	0	FALSE	ADHD
LINC01498	NA	NA	NA	NA	0.603041	NA		IN	0	1	0	FALSE	ADHD
HID1	NA	0.634144	0.634148	0.634148	0.634142	NA		EN,Astro,IN,Oligo	0	4	0	FALSE	ADHD
ENSG00000268055	NA	0.603059	NA	NA	NA	NA		Astro	0	1	0	FALSE	ADHD
NLRP3	NA	NA	0.603118	NA	NA	NA		EN	0	1	0	FALSE	ADHD
ENSG00000263982	0.667003	0.666962	0.66694	NA	NA	NA		EN,Astro,OPC	0	3	0	FALSE	ADHD
ENSG00000259433	NA	NA	NA	0.603104	NA	NA		Oligo	0	1	0	FALSE	ADHD
CD27	NA	NA	0.630876	0.630943	NA	NA		EN,Oligo	0	2	0	FALSE	ADHD
GAL3ST2	NA	NA	0.669473	NA	0.669412	NA		EN,IN	0	2	0	FALSE	ADHD
MTFMT	NA	NA	0.661653	NA	0.661599	NA		EN,IN	0	2	0	FALSE	ADHD
ENSG00000280936	NA	NA	0.60326	NA	NA	NA		EN	0	1	0	FALSE	ADHD
SEPTIN4	NA	NA	0.603262	NA	NA	NA		EN	0	1	0	FALSE	ADHD
ENSG00000285543	NA	NA	0.603271	NA	NA	NA		EN	0	1	0	FALSE	ADHD
NAPSA	NA	0.603337	NA	NA	NA	NA		Astro	0	1	0	FALSE	ADHD
FAM169A	NA	NA	0.603408	NA	NA	NA		EN	0	1	0	FALSE	ADHD
CLTC	NA	NA	NA	0.603341	NA	NA		Oligo	0	1	0	FALSE	ADHD
ENSG00000267557	NA	NA	0.603433	NA	NA	NA		EN	0	1	0	FALSE	ADHD
GRAMD1A	0.62421	0.624203	0.624205	0.624207	0.624207	0.624224		EN,Astro,IN,OPC,Oligo,Immune	0	6	0	FALSE	ADHD
KCNJ14	NA	0.612983	NA	NA	0.61295	NA		Astro,IN	0	2	0	FALSE	ADHD
SFTPC	NA	NA	0.603498	NA	NA	NA		EN	0	1	0	FALSE	ADHD
CTSC	NA	NA	NA	NA	NA	0.60346		Immune	0	1	0	FALSE	ADHD
CERKL	NA	NA	0.603509	NA	NA	NA		EN	0	1	0	FALSE	ADHD
GUCA1C	NA	NA	0.603548	NA	NA	NA		EN	0	1	0	FALSE	ADHD
SLC35F2	NA	NA	NA	NA	NA	0.603523		Immune	0	1	0	FALSE	ADHD
ENSG00000287404	NA	NA	NA	NA	0.603567	NA		IN	0	1	0	FALSE	ADHD
ENSG00000201957	0.669833	NA	0.669719	NA	NA	NA		EN,OPC	0	2	0	FALSE	ADHD
DNAI1	NA	0.603597	NA	NA	NA	NA		Astro	0	1	0	FALSE	ADHD
ZNF536	0.603609	NA	NA	NA	NA	NA		OPC	0	1	0	FALSE	ADHD
ENSG00000287811	NA	NA	0.620175	NA	0.620152	NA		EN,IN	0	2	0	FALSE	ADHD
ENSG00000215146	0.673673	0.673653	0.673663	0.67367	0.673661	NA		EN,Astro,IN,OPC,Oligo	0	5	0	FALSE	ADHD
ENSG00000248138	0.604621	0.604612	0.604619	0.604625	0.604622	NA		EN,Astro,IN,OPC,Oligo	0	5	0	FALSE	ADHD
ENSG00000264924	NA	NA	0.603724	NA	NA	NA		EN	0	1	0	FALSE	ADHD
ENSG00000236676	NA	NA	0.65361	NA	0.653562	NA		EN,IN	0	2	0	FALSE	ADHD
SV2A	NA	NA	NA	0.603725	NA	NA		Oligo	0	1	0	FALSE	ADHD
NRTN	NA	NA	NA	0.603746	NA	NA		Oligo	0	1	0	FALSE	ADHD
ZNF280B	NA	NA	NA	NA	0.603818	NA		IN	0	1	0	FALSE	ADHD
P2RX1	NA	NA	0.594514	NA	0.594521	NA		EN,IN	0	2	0	FALSE	ADHD
ENSG00000273245	NA	NA	0.603854	NA	NA	NA		EN	0	1	0	FALSE	ADHD
DERL3	NA	NA	0.648666	NA	0.64871	NA		EN,IN	0	2	0	FALSE	ADHD
ENSG00000273321	NA	NA	0.603903	NA	NA	NA		EN	0	1	0	FALSE	ADHD
NEK2	NA	NA	0.603908	NA	NA	NA		EN	0	1	0	FALSE	ADHD
LINC02199	0.666743	NA	NA	0.66686	NA	NA		OPC,Oligo	0	2	0	FALSE	ADHD
PRRX2	0.603963	NA	NA	NA	NA	NA		OPC	0	1	0	FALSE	ADHD
SPNS3	NA	NA	NA	NA	0.662303	0.662157		IN,Immune	0	2	0	FALSE	ADHD
ENSG00000288087	NA	NA	0.604187	NA	NA	NA		EN	0	1	0	FALSE	ADHD
RAB5B	NA	0.604312	NA	NA	NA	NA		Astro	0	1	0	FALSE	ADHD
ENSG00000277767	NA	NA	0.578437	0.578461	0.578439	NA		EN,IN,Oligo	0	3	0	FALSE	ADHD
ENSG00000230863	NA	0.604353	NA	NA	NA	NA		Astro	0	1	0	FALSE	ADHD
LINC00871	NA	NA	0.604449	NA	NA	NA		EN	0	1	0	FALSE	ADHD
PRADC1	NA	0.58804	NA	0.588051	NA	NA		Astro,Oligo	0	2	0	FALSE	ADHD
FSD2	0.648356	0.648338	0.648333	0.648362	0.648334	NA		EN,Astro,IN,OPC,Oligo	0	5	0	FALSE	ADHD
AOPEP	NA	NA	0.604512	NA	NA	NA		EN	0	1	0	FALSE	ADHD
OLAH	NA	0.604477	NA	NA	NA	NA		Astro	0	1	0	FALSE	ADHD
LINC02785	NA	0.604498	NA	NA	NA	NA		Astro	0	1	0	FALSE	ADHD
WHAMMP2	NA	0.649062	0.648983	NA	NA	NA		EN,Astro	0	2	0	FALSE	ADHD
ENSG00000241170	0.632732	0.632732	NA	0.632733	0.632736	0.632747		Astro,IN,OPC,Oligo,Immune	0	5	0	FALSE	ADHD
DNASE2	NA	NA	NA	0.604524	NA	NA		Oligo	0	1	0	FALSE	ADHD
CCDC90B	0.689121	0.689111	0.689118	0.68912	0.689115	0.689116		EN,Astro,IN,OPC,Oligo,Immune	0	6	0	FALSE	ADHD
TRIM56	NA	NA	NA	NA	NA	0.604635		Immune	0	1	0	FALSE	ADHD
NOL9	NA	NA	NA	0.634741	0.634671	NA		IN,Oligo	0	2	0	FALSE	ADHD
COX6B1	NA	0.652142	0.652166	0.652138	0.652153	NA		EN,Astro,IN,Oligo	0	4	0	FALSE	ADHD
ENSG00000254033	NA	0.604668	NA	NA	NA	NA		Astro	0	1	0	FALSE	ADHD
ENSG00000230027	NA	NA	0.604711	NA	NA	NA		EN	0	1	0	FALSE	ADHD
LINC02509	NA	0.604674	NA	NA	NA	NA		Astro	0	1	0	FALSE	ADHD
MED11	NA	0.693321	0.693352	0.693355	0.693343	NA		EN,Astro,IN,Oligo	0	4	0	FALSE	ADHD
SNTG2-AS1	NA	NA	0.604756	NA	NA	NA		EN	0	1	0	FALSE	ADHD
COPG2	NA	NA	0.604768	NA	NA	NA		EN	0	1	0	FALSE	ADHD
ZNF532	NA	NA	0.604773	NA	NA	NA		EN	0	1	0	FALSE	ADHD
LINC00951	NA	NA	0.604784	NA	NA	NA		EN	0	1	0	FALSE	ADHD
DOK7	NA	NA	0.613436	NA	0.613455	NA		EN,IN	0	2	0	FALSE	ADHD
BOLL	NA	NA	0.670655	NA	0.670595	NA		EN,IN	0	2	0	FALSE	ADHD
WDPCP	NA	NA	0.604822	NA	NA	NA		EN	0	1	0	FALSE	ADHD
LINC00601	0.60084	NA	NA	0.600824	NA	NA		OPC,Oligo	0	2	0	FALSE	ADHD
ENSG00000267575	0.570288	0.570284	0.570285	0.570292	0.570287	NA		EN,Astro,IN,OPC,Oligo	0	5	0	FALSE	ADHD
CDCP1	NA	NA	0.649243	NA	NA	0.64936		EN,Immune	0	2	0	FALSE	ADHD
LINC01705	NA	NA	NA	NA	0.604873	NA		IN	0	1	0	FALSE	ADHD
HMGB1P7	NA	NA	0.668118	NA	0.668176	NA		EN,IN	0	2	0	FALSE	ADHD
MCHR2	NA	NA	0.604943	NA	NA	NA		EN	0	1	0	FALSE	ADHD
LINC02603	NA	0.671803	NA	0.671751	0.67175	NA		Astro,IN,Oligo	0	3	0	FALSE	ADHD
RFC1	NA	NA	NA	0.604922	NA	NA		Oligo	0	1	0	FALSE	ADHD
ENSG00000270100	NA	NA	0.605265	NA	0.605253	NA		EN,IN	0	2	0	FALSE	ADHD
IFFO2	0.591561	NA	NA	0.591558	NA	NA		OPC,Oligo	0	2	0	FALSE	ADHD
HMGN3-AS1	NA	0.638004	NA	0.638025	0.638043	NA		Astro,IN,Oligo	0	3	0	FALSE	ADHD
GUK1	NA	NA	NA	NA	0.605114	NA		IN	0	1	0	FALSE	ADHD
LINC00710	NA	0.605088	NA	NA	NA	NA		Astro	0	1	0	FALSE	ADHD
ENSG00000227496	NA	NA	NA	NA	0.605145	NA		IN	0	1	0	FALSE	ADHD
FBXL12	NA	0.678704	0.678643	NA	0.678654	NA		EN,Astro,IN	0	3	0	FALSE	ADHD
HEPHL1	NA	NA	0.669364	NA	0.669423	NA		EN,IN	0	2	0	FALSE	ADHD
PLTP	NA	NA	NA	NA	NA	0.605169		Immune	0	1	0	FALSE	ADHD
ANAPC2	NA	0.688833	0.688775	0.688815	NA	NA		EN,Astro,Oligo	0	3	0	FALSE	ADHD
APBB3	NA	NA	NA	0.605193	NA	NA		Oligo	0	1	0	FALSE	ADHD
A1CF	NA	NA	0.599197	NA	0.59919	NA		EN,IN	0	2	0	FALSE	ADHD
ZIC4	NA	0.59456	NA	0.594557	NA	NA		Astro,Oligo	0	2	0	FALSE	ADHD
OCLNP1	NA	NA	0.589473	0.589479	NA	NA		EN,Oligo	0	2	0	FALSE	ADHD
ENSG00000226899	NA	0.596077	0.596066	0.596075	0.596066	NA		EN,Astro,IN,Oligo	0	4	0	FALSE	ADHD
CCNB1	NA	NA	0.605458	NA	NA	NA		EN	0	1	0	FALSE	ADHD
AXDND1	NA	0.678952	0.67892	0.678974	0.67892	NA		EN,Astro,IN,Oligo	0	4	0	FALSE	ADHD
ENSG00000286745	NA	0.64722	0.647229	NA	0.647254	NA		EN,Astro,IN	0	3	0	FALSE	ADHD
POMZP3	0.605428	0.605429	0.605428	0.605424	0.60543	0.605435		EN,Astro,IN,OPC,Oligo,Immune	0	6	0	FALSE	ADHD
CD24	NA	NA	0.590439	NA	0.590441	NA		EN,IN	0	2	0	FALSE	ADHD
MKRN1	NA	0.627327	NA	0.627392	NA	NA		Astro,Oligo	0	2	0	FALSE	ADHD
ANKRA2	0.68475	0.684798	NA	0.684716	NA	NA		Astro,OPC,Oligo	0	3	0	FALSE	ADHD
ATP6V0E2	NA	NA	0.68805	0.688121	0.688041	NA		EN,IN,Oligo	0	3	0	FALSE	ADHD
ZNF793-AS1	NA	NA	NA	0.605649	NA	NA		Oligo	0	1	0	FALSE	ADHD
ZMYM4	NA	0.605692	NA	NA	NA	NA		Astro	0	1	0	FALSE	ADHD
ANKRD18EP	NA	NA	NA	NA	0.605824	NA		IN	0	1	0	FALSE	ADHD
DOP1A	0.718355	0.718358	0.718366	0.718354	0.718366	0.718352		EN,Astro,IN,OPC,Oligo,Immune	0	6	0	FALSE	ADHD
TRPS1	NA	NA	NA	0.605792	NA	NA		Oligo	0	1	0	FALSE	ADHD
SMIM36	NA	NA	0.605878	NA	NA	NA		EN	0	1	0	FALSE	ADHD
MORC1	NA	NA	NA	NA	NA	0.605901		Immune	0	1	0	FALSE	ADHD
MIR181A1HG	NA	NA	NA	NA	NA	0.605923		Immune	0	1	0	FALSE	ADHD
ENSG00000286070	NA	NA	NA	NA	0.606008	NA		IN	0	1	0	FALSE	ADHD
NPM1P30	0.598233	0.59822	0.598223	NA	0.598222	NA		EN,Astro,IN,OPC	0	4	0	FALSE	ADHD
SELENBP1	NA	0.606161	NA	NA	NA	NA		Astro	0	1	0	FALSE	ADHD
PNP	NA	NA	NA	NA	NA	0.606159		Immune	0	1	0	FALSE	ADHD
ENSG00000282278	NA	NA	0.603068	NA	0.603078	NA		EN,IN	0	2	0	FALSE	ADHD
ENSG00000232939	NA	NA	0.606238	NA	NA	NA		EN	0	1	0	FALSE	ADHD
ENSG00000258959	NA	NA	NA	NA	0.60625	NA		IN	0	1	0	FALSE	ADHD
SNX10	0.666672	NA	0.666667	NA	0.666657	0.666663		EN,IN,OPC,Immune	0	4	0	FALSE	ADHD
SNHG1	NA	NA	NA	NA	0.606267	NA		IN	0	1	0	FALSE	ADHD
ENSG00000278743	NA	NA	NA	0.606231	NA	NA		Oligo	0	1	0	FALSE	ADHD
PNMA8C	NA	0.639919	NA	0.639911	0.639891	NA		Astro,IN,Oligo	0	3	0	FALSE	ADHD
FGD2	NA	NA	NA	NA	NA	0.606307		Immune	0	1	0	FALSE	ADHD
FNDC7	NA	0.659874	NA	0.65999	NA	NA		Astro,Oligo	0	2	0	FALSE	ADHD
UBXN10	NA	NA	0.606364	NA	NA	NA		EN	0	1	0	FALSE	ADHD
GRTP1-AS1	NA	0.606354	NA	NA	NA	NA		Astro	0	1	0	FALSE	ADHD
TACO1	NA	NA	NA	0.606321	NA	NA		Oligo	0	1	0	FALSE	ADHD
ENSG00000287280	NA	NA	0.606403	NA	NA	NA		EN	0	1	0	FALSE	ADHD
NES	NA	NA	0.658373	0.6584	0.658391	NA		EN,IN,Oligo	0	3	0	FALSE	ADHD
TCAP	NA	0.606418	NA	NA	NA	NA		Astro	0	1	0	FALSE	ADHD
LINC02763	NA	NA	0.613923	NA	0.613907	NA		EN,IN	0	2	0	FALSE	ADHD
PTPRVP	NA	0.62084	0.620882	NA	NA	NA		EN,Astro	0	2	0	FALSE	ADHD
ENSG00000276759	NA	0.606514	NA	NA	NA	NA		Astro	0	1	0	FALSE	ADHD
TRNP1	NA	NA	0.606576	NA	NA	NA		EN	0	1	0	FALSE	ADHD
SRSF7	NA	NA	NA	NA	0.606585	NA		IN	0	1	0	FALSE	ADHD
OSBPL5	NA	NA	0.606602	NA	NA	NA		EN	0	1	0	FALSE	ADHD
ENSG00000273058	NA	NA	0.60663	NA	NA	NA		EN	0	1	0	FALSE	ADHD
JAZF1-AS1	0.637663	0.637656	0.637669	0.637676	0.63767	NA		EN,Astro,IN,OPC,Oligo	0	5	0	FALSE	ADHD
SCN4B	NA	NA	0.601022	NA	0.60103	NA		EN,IN	0	2	0	FALSE	ADHD
ENSG00000286386	NA	NA	0.606677	NA	NA	NA		EN	0	1	0	FALSE	ADHD
ENSG00000226022	NA	0.579516	0.579506	NA	0.57951	NA		EN,Astro,IN	0	3	0	FALSE	ADHD
ENSG00000257226	NA	NA	NA	NA	0.606797	NA		IN	0	1	0	FALSE	ADHD
GTPBP1	NA	NA	NA	0.60673	NA	NA		Oligo	0	1	0	FALSE	ADHD
EFNA5	NA	0.632573	NA	NA	0.632631	NA		Astro,IN	0	2	0	FALSE	ADHD
AP1M2	NA	NA	NA	NA	0.606804	NA		IN	0	1	0	FALSE	ADHD
ZFYVE9	NA	NA	NA	0.606756	NA	NA		Oligo	0	1	0	FALSE	ADHD
ABCA13	NA	NA	0.605196	0.605219	NA	NA		EN,Oligo	0	2	0	FALSE	ADHD
ENSG00000234929	NA	NA	0.633262	NA	0.633292	NA		EN,IN	0	2	0	FALSE	ADHD
ENSG00000236989	NA	NA	NA	0.606832	NA	NA		Oligo	0	1	0	FALSE	ADHD
ENSG00000267070	NA	0.674176	NA	0.674044	NA	NA		Astro,Oligo	0	2	0	FALSE	ADHD
ZNF675	NA	NA	0.595226	NA	0.59523	NA		EN,IN	0	2	0	FALSE	ADHD
SLC25A36	NA	NA	NA	0.6069	NA	NA		Oligo	0	1	0	FALSE	ADHD
ENSG00000285996	NA	NA	NA	0.606986	NA	NA		Oligo	0	1	0	FALSE	ADHD
ENSG00000259877	NA	0.651171	0.651184	0.651197	0.651186	NA		EN,Astro,IN,Oligo	0	4	0	FALSE	ADHD
MIS18BP1	NA	NA	0.604906	0.604908	0.604917	NA		EN,IN,Oligo	0	3	0	FALSE	ADHD
LINC01537	NA	NA	0.607151	NA	NA	NA		EN	0	1	0	FALSE	ADHD
NETO1	NA	NA	NA	0.620074	0.620113	NA		IN,Oligo	0	2	0	FALSE	ADHD
ENSG00000263618	NA	NA	0.645158	NA	0.645196	NA		EN,IN	0	2	0	FALSE	ADHD
LINC02796	NA	NA	0.626832	NA	0.626808	NA		EN,IN	0	2	0	FALSE	ADHD
USH1C	NA	0.654348	0.654343	0.654319	NA	NA		EN,Astro,Oligo	0	3	0	FALSE	ADHD
GLTP	NA	NA	NA	0.60719	NA	NA		Oligo	0	1	0	FALSE	ADHD
FAM98A	NA	NA	0.643386	0.643461	NA	NA		EN,Oligo	0	2	0	FALSE	ADHD
ENSG00000280571	0.619712	NA	0.619705	0.619713	0.619711	NA		EN,IN,OPC,Oligo	0	4	0	FALSE	ADHD
RPL7AP11	NA	NA	0.607373	NA	NA	NA		EN	0	1	0	FALSE	ADHD
ACTR3	NA	NA	0.607376	NA	NA	NA		EN	0	1	0	FALSE	ADHD
CCDC60	NA	NA	0.644133	NA	0.644097	NA		EN,IN	0	2	0	FALSE	ADHD
BRSK1	0.60265	0.60263	NA	NA	NA	NA		Astro,OPC	0	2	0	FALSE	ADHD
ENSG00000230286	NA	NA	NA	0.607364	NA	NA		Oligo	0	1	0	FALSE	ADHD
LAMTOR2	NA	0.607406	NA	NA	NA	NA		Astro	0	1	0	FALSE	ADHD
ARNTL	NA	NA	0.60745	NA	NA	NA		EN	0	1	0	FALSE	ADHD
SLC9A3R2	NA	NA	NA	0.607435	NA	NA		Oligo	0	1	0	FALSE	ADHD
TAS2R6P	NA	NA	0.604874	NA	0.604866	NA		EN,IN	0	2	0	FALSE	ADHD
LINC02206	NA	NA	0.607598	NA	NA	NA		EN	0	1	0	FALSE	ADHD
GUCY2D	NA	NA	0.60763	NA	NA	NA		EN	0	1	0	FALSE	ADHD
PLK2	NA	NA	0.607683	NA	NA	NA		EN	0	1	0	FALSE	ADHD
WNT4	NA	NA	0.636233	NA	0.636263	NA		EN,IN	0	2	0	FALSE	ADHD
ADGRG7	NA	NA	0.607714	NA	NA	NA		EN	0	1	0	FALSE	ADHD
HNRNPM	NA	NA	NA	0.672779	NA	0.672623		Oligo,Immune	0	2	0	FALSE	ADHD
CEMIP	0.623885	NA	0.623924	NA	NA	NA		EN,OPC	0	2	0	FALSE	ADHD
NFATC3	NA	NA	0.607802	NA	NA	NA		EN	0	1	0	FALSE	ADHD
ENSG00000287014	NA	NA	0.60782	NA	NA	NA		EN	0	1	0	FALSE	ADHD
PGGT1B	NA	NA	0.658092	NA	NA	0.65797		EN,Immune	0	2	0	FALSE	ADHD
GPC1	NA	0.601837	0.601843	NA	0.60184	NA		EN,Astro,IN	0	3	0	FALSE	ADHD
MARS1	NA	NA	0.629888	NA	0.629914	NA		EN,IN	0	2	0	FALSE	ADHD
ENSG00000286625	NA	NA	NA	0.607843	NA	NA		Oligo	0	1	0	FALSE	ADHD
UPK1A-AS1	NA	NA	0.607955	NA	NA	NA		EN	0	1	0	FALSE	ADHD
ITGA5	NA	NA	NA	NA	NA	0.607918		Immune	0	1	0	FALSE	ADHD
PRB1	0.700136	0.700129	0.700157	0.700154	0.700158	NA		EN,Astro,IN,OPC,Oligo	0	5	0	FALSE	ADHD
TIGD4	NA	NA	0.663141	NA	0.663157	0.663093		EN,IN,Immune	0	3	0	FALSE	ADHD
MYO3A	NA	0.594284	NA	NA	0.59429	NA		Astro,IN	0	2	0	FALSE	ADHD
GPX3	NA	NA	0.608062	NA	NA	NA		EN	0	1	0	FALSE	ADHD
PIK3CA	NA	NA	NA	0.608	NA	NA		Oligo	0	1	0	FALSE	ADHD
ENSG00000232043	NA	NA	NA	0.60802	NA	NA		Oligo	0	1	0	FALSE	ADHD
ENSG00000285744	NA	0.608054	NA	NA	NA	NA		Astro	0	1	0	FALSE	ADHD
PRSS54	NA	NA	0.621951	NA	0.621971	NA		EN,IN	0	2	0	FALSE	ADHD
CFL2	NA	NA	0.661878	0.661979	NA	NA		EN,Oligo	0	2	0	FALSE	ADHD
ENSG00000224251	NA	NA	0.608241	NA	NA	NA		EN	0	1	0	FALSE	ADHD
CYP19A1	NA	NA	NA	NA	0.608266	NA		IN	0	1	0	FALSE	ADHD
CEP164	0.676858	0.67684	0.676846	0.676859	0.676847	0.676853		EN,Astro,IN,OPC,Oligo,Immune	0	6	0	FALSE	ADHD
ENSG00000279464	NA	NA	NA	0.608204	NA	NA		Oligo	0	1	0	FALSE	ADHD
ENO3	NA	0.608247	NA	NA	NA	NA		Astro	0	1	0	FALSE	ADHD
ENSG00000250424	NA	NA	0.608303	NA	NA	NA		EN	0	1	0	FALSE	ADHD
ENSG00000230648	NA	0.651573	0.651553	0.651558	0.651549	NA		EN,Astro,IN,Oligo	0	4	0	FALSE	ADHD
SULT1C2P1	NA	0.651894	0.651974	NA	NA	NA		EN,Astro	0	2	0	FALSE	ADHD
TSPOAP1-AS1	0.596445	NA	0.596439	NA	NA	NA		EN,OPC	0	2	0	FALSE	ADHD
SLC5A1	NA	NA	0.608405	NA	NA	NA		EN	0	1	0	FALSE	ADHD
IGSF8	NA	0.597439	0.597441	0.597452	0.597445	NA		EN,Astro,IN,Oligo	0	4	0	FALSE	ADHD
ENSG00000222007	0.637404	NA	0.637411	0.637416	0.637406	NA		EN,IN,OPC,Oligo	0	4	0	FALSE	ADHD
STPG2	NA	NA	NA	NA	NA	0.608411		Immune	0	1	0	FALSE	ADHD
ENSG00000261216	NA	0.689188	0.68921	0.689179	0.689218	NA		EN,Astro,IN,Oligo	0	4	0	FALSE	ADHD
ENSG00000285162	NA	NA	0.608484	NA	NA	NA		EN	0	1	0	FALSE	ADHD
PCDH9-AS4	NA	0.60846	NA	NA	NA	NA		Astro	0	1	0	FALSE	ADHD
ENSG00000284626	NA	NA	0.634047	NA	0.63402	NA		EN,IN	0	2	0	FALSE	ADHD
SEC13P1	NA	NA	0.608555	NA	NA	NA		EN	0	1	0	FALSE	ADHD
CDNF	NA	0.610317	NA	0.61035	NA	NA		Astro,Oligo	0	2	0	FALSE	ADHD
ADAM5	NA	NA	0.608558	NA	NA	NA		EN	0	1	0	FALSE	ADHD
ENSG00000225313	NA	NA	0.608574	NA	NA	NA		EN	0	1	0	FALSE	ADHD
PDE6D	0.668742	0.668798	NA	0.668722	NA	NA		Astro,OPC,Oligo	0	3	0	FALSE	ADHD
COLEC10	NA	NA	0.608612	NA	NA	NA		EN	0	1	0	FALSE	ADHD
ENSG00000286900	NA	NA	NA	NA	0.608607	NA		IN	0	1	0	FALSE	ADHD
SLC7A9	NA	0.662908	0.662883	0.662898	0.662879	NA		EN,Astro,IN,Oligo	0	4	0	FALSE	ADHD
OOSP1	NA	NA	0.608629	NA	NA	NA		EN	0	1	0	FALSE	ADHD
LINC00598	NA	NA	0.608672	NA	NA	NA		EN	0	1	0	FALSE	ADHD
LINC01781	NA	NA	0.608713	NA	NA	NA		EN	0	1	0	FALSE	ADHD
ALDH3A2	NA	NA	NA	0.608664	NA	NA		Oligo	0	1	0	FALSE	ADHD
ENSG00000287507	NA	NA	0.608749	NA	NA	NA		EN	0	1	0	FALSE	ADHD
ENSG00000260729	NA	NA	0.607196	NA	0.607206	NA		EN,IN	0	2	0	FALSE	ADHD
HECTD2	NA	NA	NA	0.602441	0.602451	NA		IN,Oligo	0	2	0	FALSE	ADHD
SPOPL	0.608764	NA	NA	NA	NA	NA		OPC	0	1	0	FALSE	ADHD
KRT17P1	NA	NA	0.608862	NA	NA	NA		EN	0	1	0	FALSE	ADHD
RMC1	NA	NA	0.65108	0.65114	0.651086	NA		EN,IN,Oligo	0	3	0	FALSE	ADHD
ENSG00000267780	NA	NA	NA	NA	0.61697	0.617015		IN,Immune	0	2	0	FALSE	ADHD
SERPINI1	NA	NA	NA	0.608836	NA	NA		Oligo	0	1	0	FALSE	ADHD
PTPDC1	NA	NA	NA	NA	0.60893	NA		IN	0	1	0	FALSE	ADHD
BLVRB	NA	NA	0.608938	NA	NA	NA		EN	0	1	0	FALSE	ADHD
ENSG00000287555	NA	0.608917	NA	NA	NA	NA		Astro	0	1	0	FALSE	ADHD
ODF3L2	NA	NA	NA	0.608932	NA	NA		Oligo	0	1	0	FALSE	ADHD
MZF1-AS1	NA	0.602253	0.602261	0.602261	0.602263	NA		EN,Astro,IN,Oligo	0	4	0	FALSE	ADHD
ENSG00000257277	0.603284	NA	NA	NA	0.603271	NA		IN,OPC	0	2	0	FALSE	ADHD
RNF220	NA	0.609054	NA	NA	NA	NA		Astro	0	1	0	FALSE	ADHD
ENSG00000287077	NA	NA	0.609146	0.609128	NA	NA		EN,Oligo	0	2	0	FALSE	ADHD
POLR2J4	NA	0.622503	0.622504	0.622529	0.622507	NA		EN,Astro,IN,Oligo	0	4	0	FALSE	ADHD
ENSG00000287782	NA	NA	0.609197	NA	NA	NA		EN	0	1	0	FALSE	ADHD
ENSG00000223695	NA	NA	0.609231	NA	NA	NA		EN	0	1	0	FALSE	ADHD
ENSG00000272720	NA	NA	NA	0.609183	NA	NA		Oligo	0	1	0	FALSE	ADHD
ENSG00000253238	NA	NA	NA	0.609199	NA	NA		Oligo	0	1	0	FALSE	ADHD
UBE3C	NA	NA	0.609312	NA	NA	NA		EN	0	1	0	FALSE	ADHD
ENSG00000233654	0.663892	0.663897	NA	0.663891	0.663889	0.663903		Astro,IN,OPC,Oligo,Immune	0	5	0	FALSE	ADHD
ENSG00000251409	NA	NA	NA	0.609269	NA	NA		Oligo	0	1	0	FALSE	ADHD
HTR6	NA	NA	0.609437	NA	NA	NA		EN	0	1	0	FALSE	ADHD
ENSG00000259520	0.605682	0.605674	0.605669	0.605676	0.60567	NA		EN,Astro,IN,OPC,Oligo	0	5	0	FALSE	ADHD
TAF7	NA	0.678551	0.678581	0.678567	0.678584	NA		EN,Astro,IN,Oligo	0	4	0	FALSE	ADHD
CCDC178	NA	NA	0.671888	NA	0.671832	NA		EN,IN	0	2	0	FALSE	ADHD
POLDIP2	NA	NA	0.656466	NA	0.656509	NA		EN,IN	0	2	0	FALSE	ADHD
PIEZO1P2	NA	NA	NA	NA	0.609569	NA		IN	0	1	0	FALSE	ADHD
ANKRD54	NA	NA	NA	0.609503	NA	NA		Oligo	0	1	0	FALSE	ADHD
ENSG00000226349	NA	NA	0.619906	0.619943	NA	NA		EN,Oligo	0	2	0	FALSE	ADHD
ENSG00000287245	NA	0.609554	NA	NA	NA	NA		Astro	0	1	0	FALSE	ADHD
HSCB	NA	NA	NA	NA	NA	0.609562		Immune	0	1	0	FALSE	ADHD
RN7SL383P	NA	NA	0.609639	NA	NA	NA		EN	0	1	0	FALSE	ADHD
LYRM1	NA	NA	NA	NA	NA	0.609606		Immune	0	1	0	FALSE	ADHD
ENSG00000270605	NA	NA	0.586141	0.586156	0.586144	NA		EN,IN,Oligo	0	3	0	FALSE	ADHD
LINC01503	NA	0.673441	0.673478	NA	0.673503	NA		EN,Astro,IN	0	3	0	FALSE	ADHD
SETD7	NA	NA	NA	0.609688	NA	NA		Oligo	0	1	0	FALSE	ADHD
DAW1	NA	NA	0.666897	NA	0.666846	NA		EN,IN	0	2	0	FALSE	ADHD
LINC02542	NA	NA	NA	NA	NA	0.609742		Immune	0	1	0	FALSE	ADHD
EGFL7	NA	NA	0.622806	NA	0.622825	NA		EN,IN	0	2	0	FALSE	ADHD
GRB2	NA	NA	NA	NA	NA	0.609781		Immune	0	1	0	FALSE	ADHD
ENSG00000280400	NA	NA	0.618762	0.618733	NA	NA		EN,Oligo	0	2	0	FALSE	ADHD
ENSG00000279453	NA	NA	0.664285	0.664303	0.664305	NA		EN,IN,Oligo	0	3	0	FALSE	ADHD
BICRA-AS1	NA	NA	NA	0.609782	NA	NA		Oligo	0	1	0	FALSE	ADHD
JRKL-AS1	NA	NA	0.609891	NA	NA	NA		EN	0	1	0	FALSE	ADHD
ZNF90	NA	NA	NA	NA	NA	0.60985		Immune	0	1	0	FALSE	ADHD
ENSG00000260510	NA	0.617914	NA	0.617954	NA	NA		Astro,Oligo	0	2	0	FALSE	ADHD
RBM44	NA	NA	0.617352	NA	0.617338	NA		EN,IN	0	2	0	FALSE	ADHD
INTU	NA	NA	NA	0.665105	0.665208	NA		IN,Oligo	0	2	0	FALSE	ADHD
LINC00511	NA	NA	0.659304	NA	0.659349	NA		EN,IN	0	2	0	FALSE	ADHD
ENSG00000259065	NA	0.616606	0.61661	0.616624	0.616613	NA		EN,Astro,IN,Oligo	0	4	0	FALSE	ADHD
VPS37B	NA	NA	0.610037	NA	NA	NA		EN	0	1	0	FALSE	ADHD
RNF169	0.7177	0.717694	0.717699	0.717702	0.717699	0.717702		EN,Astro,IN,OPC,Oligo,Immune	0	6	0	FALSE	ADHD
UCHL1-AS1	NA	NA	0.604135	NA	0.604141	NA		EN,IN	0	2	0	FALSE	ADHD
ENSG00000286422	NA	NA	0.610164	NA	NA	NA		EN	0	1	0	FALSE	ADHD
ZNF345	NA	NA	0.671189	NA	0.671243	NA		EN,IN	0	2	0	FALSE	ADHD
MIER2	NA	NA	0.667119	0.667204	0.667114	NA		EN,IN,Oligo	0	3	0	FALSE	ADHD
PSME1	NA	NA	0.6102	NA	NA	NA		EN	0	1	0	FALSE	ADHD
FMO3	0.610166	NA	NA	NA	NA	NA		OPC	0	1	0	FALSE	ADHD
SHLD2P1	NA	NA	NA	0.610136	NA	NA		Oligo	0	1	0	FALSE	ADHD
MYBBP1A	NA	0.600419	NA	NA	0.600427	NA		Astro,IN	0	2	0	FALSE	ADHD
LINC02451	NA	NA	0.610246	NA	NA	NA		EN	0	1	0	FALSE	ADHD
LINC02413	NA	NA	0.610262	NA	NA	NA		EN	0	1	0	FALSE	ADHD
ENSG00000229970	NA	NA	0.600748	NA	0.600752	NA		EN,IN	0	2	0	FALSE	ADHD
OPN1SW	NA	NA	0.610287	NA	NA	NA		EN	0	1	0	FALSE	ADHD
DUSP3	NA	NA	0.653561	0.65348	NA	NA		EN,Oligo	0	2	0	FALSE	ADHD
ENSG00000254695	NA	NA	NA	NA	0.610328	NA		IN	0	1	0	FALSE	ADHD
ENSG00000257879	NA	NA	0.610355	NA	NA	NA		EN	0	1	0	FALSE	ADHD
KRT10	NA	NA	NA	0.660324	0.660286	0.660322		IN,Oligo,Immune	0	3	0	FALSE	ADHD
ZNF566	0.657061	0.657051	0.657058	0.657055	0.657061	NA		EN,Astro,IN,OPC,Oligo	0	5	0	FALSE	ADHD
KIF5C	NA	0.610395	NA	NA	NA	NA		Astro	0	1	0	FALSE	ADHD
PSKH1	NA	NA	0.610497	NA	NA	NA		EN	0	1	0	FALSE	ADHD
KIAA1143	NA	NA	0.61052	NA	NA	NA		EN	0	1	0	FALSE	ADHD
ENSG00000239462	NA	NA	0.597703	0.597704	NA	NA		EN,Oligo	0	2	0	FALSE	ADHD
TNN	NA	NA	0.610606	NA	NA	NA		EN	0	1	0	FALSE	ADHD
LAIR1	NA	NA	NA	NA	NA	0.610589		Immune	0	1	0	FALSE	ADHD
LINC02432	NA	NA	0.612776	NA	0.612787	NA		EN,IN	0	2	0	FALSE	ADHD
HPSE	NA	NA	NA	NA	NA	0.610618		Immune	0	1	0	FALSE	ADHD
CASD1	0.648795	0.6488	NA	0.648805	0.648812	NA		Astro,IN,OPC,Oligo	0	4	0	FALSE	ADHD
TPM3	NA	NA	0.610698	NA	NA	NA		EN	0	1	0	FALSE	ADHD
ZBTB34	NA	0.650284	0.650357	NA	NA	NA		EN,Astro	0	2	0	FALSE	ADHD
MAST3-AS1	NA	NA	0.633995	0.634002	0.633993	0.633988		EN,IN,Oligo,Immune	0	4	0	FALSE	ADHD
LINC02217	NA	NA	0.610727	NA	NA	NA		EN	0	1	0	FALSE	ADHD
NPPA	NA	NA	0.610748	NA	NA	NA		EN	0	1	0	FALSE	ADHD
ENSG00000233417	0.62048	NA	0.620449	NA	0.620453	NA		EN,IN,OPC	0	3	0	FALSE	ADHD
ENSG00000286213	NA	NA	NA	0.610685	NA	NA		Oligo	0	1	0	FALSE	ADHD
CDKAL1	NA	NA	0.679842	0.679786	0.679838	NA		EN,IN,Oligo	0	3	0	FALSE	ADHD
PTER	NA	0.602449	NA	NA	NA	0.602465		Astro,Immune	0	2	0	FALSE	ADHD
ENSG00000273771	NA	NA	NA	NA	0.610777	NA		IN	0	1	0	FALSE	ADHD
ENSG00000257746	NA	0.632128	0.632176	NA	NA	NA		EN,Astro	0	2	0	FALSE	ADHD
AHCTF1	NA	NA	NA	0.610772	NA	NA		Oligo	0	1	0	FALSE	ADHD
PPP3CB-AS1	NA	NA	NA	0.610774	NA	NA		Oligo	0	1	0	FALSE	ADHD
LMBRD2	NA	NA	0.639438	0.639422	0.639456	NA		EN,IN,Oligo	0	3	0	FALSE	ADHD
TET1	NA	0.610815	NA	NA	NA	NA		Astro	0	1	0	FALSE	ADHD
ENSG00000287047	0.654419	NA	0.654437	NA	0.654463	NA		EN,IN,OPC	0	3	0	FALSE	ADHD
PLCG1	NA	NA	NA	0.610803	NA	NA		Oligo	0	1	0	FALSE	ADHD
LRRC4	NA	NA	NA	NA	NA	0.610886		Immune	0	1	0	FALSE	ADHD
ENSG00000264956	NA	NA	0.610992	NA	NA	NA		EN	0	1	0	FALSE	ADHD
TMEM220	0.694773	0.694765	0.694774	0.69477	0.694776	NA		EN,Astro,IN,OPC,Oligo	0	5	0	FALSE	ADHD
LINC01287	NA	NA	0.611026	NA	NA	NA		EN	0	1	0	FALSE	ADHD
KMT2B	NA	NA	NA	0.610959	NA	NA		Oligo	0	1	0	FALSE	ADHD
ZFAND1	NA	0.687623	0.687652	0.687643	0.687655	NA		EN,Astro,IN,Oligo	0	4	0	FALSE	ADHD
ENSG00000272941	NA	NA	NA	0.611041	NA	NA		Oligo	0	1	0	FALSE	ADHD
UROC1	NA	NA	0.611133	NA	NA	NA		EN	0	1	0	FALSE	ADHD
CPLX1	NA	0.609343	NA	NA	0.609331	NA		Astro,IN	0	2	0	FALSE	ADHD
ENSG00000253805	NA	NA	0.611207	NA	NA	NA		EN	0	1	0	FALSE	ADHD
LINC00390	NA	NA	0.613926	NA	0.613937	NA		EN,IN	0	2	0	FALSE	ADHD
ZNF484	0.701795	0.701789	0.701798	0.701797	0.701797	0.701789		EN,Astro,IN,OPC,Oligo,Immune	0	6	0	FALSE	ADHD
CLRN3	NA	NA	0.611292	NA	NA	NA		EN	0	1	0	FALSE	ADHD
ENSG00000287481	NA	NA	NA	0.611246	NA	NA		Oligo	0	1	0	FALSE	ADHD
RPA2	0.714319	0.714306	0.714317	0.714323	0.714316	0.714317		EN,Astro,IN,OPC,Oligo,Immune	0	6	0	FALSE	ADHD
ENSG00000286637	0.658232	NA	0.658215	0.658259	NA	NA		EN,OPC,Oligo	0	3	0	FALSE	ADHD
SDR16C5	NA	NA	0.611418	NA	NA	NA		EN	0	1	0	FALSE	ADHD
PCDH10	NA	NA	NA	0.611376	NA	NA		Oligo	0	1	0	FALSE	ADHD
RELA-DT	NA	0.680774	0.680784	0.680801	0.680795	NA		EN,Astro,IN,Oligo	0	4	0	FALSE	ADHD
SLC4A1AP	NA	NA	0.611536	NA	NA	NA		EN	0	1	0	FALSE	ADHD
LINC00645	NA	0.611539	NA	NA	NA	NA		Astro	0	1	0	FALSE	ADHD
SLC28A2	0.604358	0.604357	0.604352	0.604356	0.604353	NA		EN,Astro,IN,OPC,Oligo	0	5	0	FALSE	ADHD
IQCF1	NA	NA	0.611609	NA	NA	NA		EN	0	1	0	FALSE	ADHD
PGAP3	NA	NA	0.625498	NA	0.625517	NA		EN,IN	0	2	0	FALSE	ADHD
SLCO3A1	NA	0.7017	0.701713	0.701735	0.701711	NA		EN,Astro,IN,Oligo	0	4	0	FALSE	ADHD
DUSP15	NA	NA	0.65685	NA	0.656809	NA		EN,IN	0	2	0	FALSE	ADHD
CFAP69	NA	NA	0.611676	NA	NA	NA		EN	0	1	0	FALSE	ADHD
SPTBN5	0.677254	0.67727	NA	NA	0.677227	NA		Astro,IN,OPC	0	3	0	FALSE	ADHD
DDX20	NA	NA	NA	0.611626	NA	NA		Oligo	0	1	0	FALSE	ADHD
LINC02231	NA	0.626349	0.62636	NA	0.626352	NA		EN,Astro,IN	0	3	0	FALSE	ADHD
TIGD2	NA	NA	0.611725	NA	NA	NA		EN	0	1	0	FALSE	ADHD
TTC26	NA	NA	0.611743	NA	NA	NA		EN	0	1	0	FALSE	ADHD
TTF1	NA	NA	0.643279	NA	0.64331	NA		EN,IN	0	2	0	FALSE	ADHD
ATE1-AS1	0.715869	0.715858	0.715857	0.715863	0.715857	0.715858		EN,Astro,IN,OPC,Oligo,Immune	0	6	0	FALSE	ADHD
ERCC4	NA	NA	0.611854	NA	NA	NA		EN	0	1	0	FALSE	ADHD
DUSP22	NA	NA	0.611867	NA	NA	NA		EN	0	1	0	FALSE	ADHD
ENSG00000286198	NA	NA	0.611899	NA	NA	NA		EN	0	1	0	FALSE	ADHD
TFAP4	NA	NA	0.611907	NA	NA	NA		EN	0	1	0	FALSE	ADHD
PTMAP8	NA	NA	NA	NA	0.611976	NA		IN	0	1	0	FALSE	ADHD
EIF2B5	NA	NA	0.611996	NA	NA	NA		EN	0	1	0	FALSE	ADHD
ENSG00000234891	NA	NA	0.612026	NA	NA	NA		EN	0	1	0	FALSE	ADHD
ATG101	NA	NA	0.612065	NA	NA	NA		EN	0	1	0	FALSE	ADHD
VIT	NA	NA	0.612082	NA	NA	NA		EN	0	1	0	FALSE	ADHD
FAM163A	NA	NA	0.657213	NA	0.657254	NA		EN,IN	0	2	0	FALSE	ADHD
ENSG00000283118	NA	NA	NA	0.61203	NA	NA		Oligo	0	1	0	FALSE	ADHD
IL18	NA	NA	NA	NA	NA	0.612063		Immune	0	1	0	FALSE	ADHD
CLUHP3	NA	0.674686	NA	0.67472	NA	0.674768		Astro,Oligo,Immune	0	3	0	FALSE	ADHD
ENSG00000251143	NA	NA	NA	0.612052	NA	NA		Oligo	0	1	0	FALSE	ADHD
ITGB5-AS1	NA	0.671485	NA	NA	NA	0.671637		Astro,Immune	0	2	0	FALSE	ADHD
ENSG00000287574	NA	NA	0.612184	NA	NA	NA		EN	0	1	0	FALSE	ADHD
MAPKAPK2	NA	NA	0.612185	NA	NA	NA		EN	0	1	0	FALSE	ADHD
FBXL21P	NA	NA	0.66866	NA	0.668611	NA		EN,IN	0	2	0	FALSE	ADHD
TMEM263	NA	NA	0.663972	0.664005	0.66396	NA		EN,IN,Oligo	0	3	0	FALSE	ADHD
ENSG00000286792	NA	NA	0.612241	NA	NA	NA		EN	0	1	0	FALSE	ADHD
ZWILCH	NA	0.643667	NA	NA	0.643613	NA		Astro,IN	0	2	0	FALSE	ADHD
ENSG00000260418	NA	NA	0.649396	NA	0.649431	NA		EN,IN	0	2	0	FALSE	ADHD
RNU6-432P	NA	NA	NA	0.612282	NA	NA		Oligo	0	1	0	FALSE	ADHD
LRRC46	NA	NA	0.612369	NA	NA	NA		EN	0	1	0	FALSE	ADHD
HDAC4	NA	NA	NA	0.612324	NA	NA		Oligo	0	1	0	FALSE	ADHD
TMEM167B	NA	NA	0.66072	0.660782	0.660725	NA		EN,IN,Oligo	0	3	0	FALSE	ADHD
MILR1	NA	NA	NA	NA	NA	0.61236		Immune	0	1	0	FALSE	ADHD
ENSG00000265798	NA	NA	NA	NA	0.673099	0.673241		IN,Immune	0	2	0	FALSE	ADHD
ZNF217	NA	0.671256	0.671249	0.671245	NA	0.67127		EN,Astro,Oligo,Immune	0	4	0	FALSE	ADHD
ENSG00000279369	NA	NA	0.612452	NA	NA	NA		EN	0	1	0	FALSE	ADHD
CLCN2	NA	NA	NA	0.61238	NA	NA		Oligo	0	1	0	FALSE	ADHD
EXOSC8	NA	NA	NA	0.612414	NA	NA		Oligo	0	1	0	FALSE	ADHD
ENSG00000287504	NA	NA	0.612516	NA	NA	NA		EN	0	1	0	FALSE	ADHD
CD80	NA	NA	0.61252	NA	NA	NA		EN	0	1	0	FALSE	ADHD
ENSG00000262213	NA	NA	0.612529	NA	NA	NA		EN	0	1	0	FALSE	ADHD
ZCCHC24	NA	NA	NA	0.625664	NA	NA		Oligo	0	1	0	FALSE	ADHD
ENSG00000272223	NA	NA	0.61264	NA	NA	NA		EN	0	1	0	FALSE	ADHD
CNTD1	NA	NA	NA	NA	0.612636	NA		IN	0	1	0	FALSE	ADHD
VENTXP7	NA	NA	NA	NA	0.612659	NA		IN	0	1	0	FALSE	ADHD
LINC01703	NA	NA	0.612675	NA	NA	NA		EN	0	1	0	FALSE	ADHD
ENSG00000224404	NA	NA	0.612677	NA	NA	NA		EN	0	1	0	FALSE	ADHD
MATR3-1	NA	NA	0.660751	NA	0.660708	NA		EN,IN	0	2	0	FALSE	ADHD
ENSG00000287567	NA	NA	0.612701	NA	NA	NA		EN	0	1	0	FALSE	ADHD
SLC22A25	NA	NA	0.612759	NA	NA	NA		EN	0	1	0	FALSE	ADHD
CISD1	NA	NA	NA	0.612741	NA	NA		Oligo	0	1	0	FALSE	ADHD
MEI4	NA	0.607199	0.607196	NA	0.607204	NA		EN,Astro,IN	0	3	0	FALSE	ADHD
KCNH3	NA	NA	NA	0.612763	NA	NA		Oligo	0	1	0	FALSE	ADHD
METTL26	NA	NA	NA	0.612788	NA	NA		Oligo	0	1	0	FALSE	ADHD
ENSG00000277954	NA	NA	NA	0.612837	NA	NA		Oligo	0	1	0	FALSE	ADHD
EPB41L4B	NA	NA	0.62684	0.62689	0.626841	NA		EN,IN,Oligo	0	3	0	FALSE	ADHD
TOMM40L	NA	NA	0.61292	NA	NA	NA		EN	0	1	0	FALSE	ADHD
ENSG00000260095	NA	NA	NA	NA	0.612937	NA		IN	0	1	0	FALSE	ADHD
ENSG00000286385	NA	NA	0.616418	NA	0.616429	NA		EN,IN	0	2	0	FALSE	ADHD
CASZ1	NA	NA	0.670405	NA	0.670454	NA		EN,IN	0	2	0	FALSE	ADHD
RCC1	NA	NA	0.658555	NA	0.658514	NA		EN,IN	0	2	0	FALSE	ADHD
KCNH8	0.613134	NA	NA	NA	NA	NA		OPC	0	1	0	FALSE	ADHD
MIR548A1HG	NA	NA	NA	NA	0.613171	NA		IN	0	1	0	FALSE	ADHD
MRPS36	NA	NA	NA	NA	0.613228	NA		IN	0	1	0	FALSE	ADHD
CDR2	NA	NA	0.613236	NA	NA	NA		EN	0	1	0	FALSE	ADHD
TMEM59	NA	NA	NA	0.613174	NA	NA		Oligo	0	1	0	FALSE	ADHD
DFFB	NA	0.680512	0.680529	0.680505	0.680535	NA		EN,Astro,IN,Oligo	0	4	0	FALSE	ADHD
TCP11L2	NA	NA	NA	0.613185	NA	NA		Oligo	0	1	0	FALSE	ADHD
MRFAP1L1	NA	0.618218	0.618199	NA	NA	NA		EN,Astro	0	2	0	FALSE	ADHD
SLC49A3	NA	0.639066	0.639021	NA	NA	NA		EN,Astro	0	2	0	FALSE	ADHD
ACSM5	0.628814	0.628848	NA	NA	NA	NA		Astro,OPC	0	2	0	FALSE	ADHD
ENSG00000274400	NA	NA	NA	0.613371	NA	NA		Oligo	0	1	0	FALSE	ADHD
FAM21FP	NA	NA	0.661327	0.661242	NA	NA		EN,Oligo	0	2	0	FALSE	ADHD
ENSG00000285842	NA	NA	0.613473	NA	NA	NA		EN	0	1	0	FALSE	ADHD
ENSG00000287031	NA	0.636976	0.636943	NA	0.636939	NA		EN,Astro,IN	0	3	0	FALSE	ADHD
ENSG00000274561	NA	NA	NA	0.629	0.629037	NA		IN,Oligo	0	2	0	FALSE	ADHD
NBPF14	0.687851	0.687834	0.687851	NA	NA	0.687863		EN,Astro,OPC,Immune	0	4	0	FALSE	ADHD
ST3GAL4	0.686367	0.686372	0.686376	0.686373	0.686375	NA		EN,Astro,IN,OPC,Oligo	0	5	0	FALSE	ADHD
ENSG00000237153	NA	0.613555	NA	NA	NA	NA		Astro	0	1	0	FALSE	ADHD
ENSG00000237324	NA	NA	0.635202	NA	0.63518	NA		EN,IN	0	2	0	FALSE	ADHD
HLTF	0.704029	0.704034	0.704037	0.704038	0.704038	NA		EN,Astro,IN,OPC,Oligo	0	5	0	FALSE	ADHD
CMSS1	NA	NA	0.644094	NA	NA	0.644174		EN,Immune	0	2	0	FALSE	ADHD
ENSG00000286632	NA	NA	NA	NA	0.613718	NA		IN	0	1	0	FALSE	ADHD
SEMA3B-AS1	NA	NA	NA	0.613664	NA	NA		Oligo	0	1	0	FALSE	ADHD
RAD21L1	NA	NA	0.627658	NA	0.627641	NA		EN,IN	0	2	0	FALSE	ADHD
ADAM10	NA	0.617265	NA	0.617243	NA	0.617245		Astro,Oligo,Immune	0	3	0	FALSE	ADHD
BANK1	NA	NA	0.613788	NA	NA	NA		EN	0	1	0	FALSE	ADHD
LINC00862	0.6134	NA	NA	0.613418	NA	NA		OPC,Oligo	0	2	0	FALSE	ADHD
ENSG00000267224	NA	NA	0.613844	NA	NA	NA		EN	0	1	0	FALSE	ADHD
UBL5P2	NA	NA	0.603258	NA	0.603258	NA		EN,IN	0	2	0	FALSE	ADHD
ENSG00000234428	0.666984	NA	0.666981	0.666997	0.666989	NA		EN,IN,OPC,Oligo	0	4	0	FALSE	ADHD
ENSG00000286952	NA	NA	NA	0.613831	NA	NA		Oligo	0	1	0	FALSE	ADHD
SLC25A19	NA	NA	NA	NA	NA	0.61389		Immune	0	1	0	FALSE	ADHD
CRMP1	0.676087	0.676149	NA	NA	NA	NA		Astro,OPC	0	2	0	FALSE	ADHD
BSG	NA	NA	0.631987	NA	NA	NA		EN	0	1	0	FALSE	ADHD
BOLA3-AS1	NA	NA	0.611234	NA	0.61124	NA		EN,IN	0	2	0	FALSE	ADHD
ENSG00000257165	NA	NA	0.614018	NA	NA	NA		EN	0	1	0	FALSE	ADHD
PGBD4	NA	0.665353	NA	0.665257	NA	NA		Astro,Oligo	0	2	0	FALSE	ADHD
KIDINS220	0.646377	NA	NA	0.64644	NA	NA		OPC,Oligo	0	2	0	FALSE	ADHD
ENSG00000286961	NA	NA	NA	NA	0.614064	NA		IN	0	1	0	FALSE	ADHD
ENSG00000258535	NA	NA	NA	NA	0.614075	NA		IN	0	1	0	FALSE	ADHD
DOK4	NA	NA	NA	NA	0.614093	NA		IN	0	1	0	FALSE	ADHD
OMD	0.651751	0.651752	0.65175	0.651749	0.651752	0.651755		EN,Astro,IN,OPC,Oligo,Immune	0	6	0	FALSE	ADHD
ENSG00000277050	NA	NA	0.614249	NA	NA	NA		EN	0	1	0	FALSE	ADHD
ENSG00000274987	NA	NA	0.680728	0.680683	0.680743	NA		EN,IN,Oligo	0	3	0	FALSE	ADHD
ENSG00000285673	NA	NA	0.614271	NA	NA	NA		EN	0	1	0	FALSE	ADHD
ENSG00000286550	0.673415	NA	NA	0.673314	NA	NA		OPC,Oligo	0	2	0	FALSE	ADHD
LINC01819	NA	NA	0.614384	NA	NA	NA		EN	0	1	0	FALSE	ADHD
NKX6-2	NA	NA	NA	0.614362	NA	NA		Oligo	0	1	0	FALSE	ADHD
SUZ12P1	0.644953	0.644946	0.644953	0.644951	0.644954	0.644959		EN,Astro,IN,OPC,Oligo,Immune	0	6	0	FALSE	ADHD
PNMA8A	NA	0.670695	0.670721	0.670735	NA	NA		EN,Astro,Oligo	0	3	0	FALSE	ADHD
MED13L	NA	0.618708	NA	NA	NA	0.618682		Astro,Immune	0	2	0	FALSE	ADHD
ENSG00000226398	NA	NA	0.614545	NA	NA	NA		EN	0	1	0	FALSE	ADHD
KAT6A	NA	NA	NA	0.656217	NA	0.656315		Oligo,Immune	0	2	0	FALSE	ADHD
AMN	NA	NA	0.614592	NA	NA	NA		EN	0	1	0	FALSE	ADHD
ENSG00000269102	NA	NA	0.614657	NA	NA	NA		EN	0	1	0	FALSE	ADHD
LGALS9	NA	NA	NA	0.612032	NA	0.612015		Oligo,Immune	0	2	0	FALSE	ADHD
KLHDC4	0.652928	0.652921	0.652932	0.652926	0.652933	0.652932		EN,Astro,IN,OPC,Oligo,Immune	0	6	0	FALSE	ADHD
OCLN	0.705517	0.705524	0.705514	0.705511	0.70551	NA		EN,Astro,IN,OPC,Oligo	0	5	0	FALSE	ADHD
NCLN	NA	0.708325	0.708325	0.70833	0.70832	0.708326		EN,Astro,IN,Oligo,Immune	0	5	0	FALSE	ADHD
ENSG00000285636	NA	NA	NA	0.614681	NA	NA		Oligo	0	1	0	FALSE	ADHD
ENSG00000287893	NA	0.614741	NA	NA	NA	NA		Astro	0	1	0	FALSE	ADHD
ZNF467	NA	NA	NA	NA	0.614775	NA		IN	0	1	0	FALSE	ADHD
HDDC3	NA	NA	0.614784	NA	NA	NA		EN	0	1	0	FALSE	ADHD
ENSG00000266527	NA	NA	NA	0.614737	NA	NA		Oligo	0	1	0	FALSE	ADHD
ENSG00000267636	NA	NA	0.620696	NA	0.620685	NA		EN,IN	0	2	0	FALSE	ADHD
RELT	NA	0.614993	NA	NA	NA	NA		Astro	0	1	0	FALSE	ADHD
FAM181B	NA	NA	NA	0.614967	NA	NA		Oligo	0	1	0	FALSE	ADHD
DTX4	0.654223	0.654212	NA	0.654219	0.654206	NA		Astro,IN,OPC,Oligo	0	4	0	FALSE	ADHD
NGF-AS1	0.639253	NA	0.639208	NA	NA	NA		EN,OPC	0	2	0	FALSE	ADHD
ENSG00000260329	NA	NA	NA	NA	0.615108	NA		IN	0	1	0	FALSE	ADHD
ENSG00000285928	NA	NA	NA	NA	0.615181	NA		IN	0	1	0	FALSE	ADHD
ZBTB2	NA	NA	NA	0.615141	NA	NA		Oligo	0	1	0	FALSE	ADHD
SPHK2	0.615176	NA	NA	NA	NA	NA		OPC	0	1	0	FALSE	ADHD
APIP	0.696766	0.696759	0.69675	0.696762	0.69675	0.696762		EN,Astro,IN,OPC,Oligo,Immune	0	6	0	FALSE	ADHD
CYP39A1	NA	0.66327	0.663351	NA	NA	NA		EN,Astro	0	2	0	FALSE	ADHD
ENSG00000260917	NA	NA	NA	NA	0.615275	NA		IN	0	1	0	FALSE	ADHD
ENSG00000285779	NA	NA	NA	0.61525	NA	NA		Oligo	0	1	0	FALSE	ADHD
SPART-AS1	0.61825	0.618226	NA	NA	NA	NA		Astro,OPC	0	2	0	FALSE	ADHD
MANSC4	NA	NA	NA	NA	0.61534	NA		IN	0	1	0	FALSE	ADHD
INKA2-AS1	NA	NA	0.615388	NA	NA	NA		EN	0	1	0	FALSE	ADHD
NLRP9P1	NA	NA	0.623578	NA	0.623591	NA		EN,IN	0	2	0	FALSE	ADHD
LRP4-AS1	NA	0.615445	NA	NA	NA	NA		Astro	0	1	0	FALSE	ADHD
MARVELD3	NA	0.691536	0.69154	0.691569	0.691546	NA		EN,Astro,IN,Oligo	0	4	0	FALSE	ADHD
HTT-AS	0.692529	0.69254	0.692535	0.692531	0.692534	NA		EN,Astro,IN,OPC,Oligo	0	5	0	FALSE	ADHD
GAPDHP23	NA	NA	0.61555	NA	NA	NA		EN	0	1	0	FALSE	ADHD
ENSG00000227683	NA	NA	0.61585	NA	0.615843	NA		EN,IN	0	2	0	FALSE	ADHD
ENSG00000251330	NA	NA	NA	0.617204	0.617219	NA		IN,Oligo	0	2	0	FALSE	ADHD
ZBTB16	NA	NA	NA	NA	NA	0.615684		Immune	0	1	0	FALSE	ADHD
MMUT	NA	0.661235	NA	0.661258	NA	0.661299		Astro,Oligo,Immune	0	3	0	FALSE	ADHD
LINC01470	NA	NA	NA	0.668109	0.668202	NA		IN,Oligo	0	2	0	FALSE	ADHD
LINC01827	NA	NA	0.615822	NA	NA	NA		EN	0	1	0	FALSE	ADHD
RPP14	NA	0.625591	0.625599	0.625603	0.625599	NA		EN,Astro,IN,Oligo	0	4	0	FALSE	ADHD
FLOT2	0.61588	NA	NA	NA	NA	NA		OPC	0	1	0	FALSE	ADHD
ENSG00000266954	NA	NA	NA	0.615865	NA	NA		Oligo	0	1	0	FALSE	ADHD
EIF2B1	NA	NA	0.615953	NA	NA	NA		EN	0	1	0	FALSE	ADHD
ENSG00000285575	NA	NA	NA	NA	0.616043	NA		IN	0	1	0	FALSE	ADHD
SCO1	NA	NA	0.656248	0.656178	NA	NA		EN,Oligo	0	2	0	FALSE	ADHD
WEE2-AS1	NA	0.638664	0.638661	NA	0.638654	NA		EN,Astro,IN	0	3	0	FALSE	ADHD
ENSG00000266844	NA	NA	NA	0.616053	NA	NA		Oligo	0	1	0	FALSE	ADHD
ENSG00000264790	NA	NA	0.61614	NA	NA	NA		EN	0	1	0	FALSE	ADHD
ENSG00000285570	NA	NA	0.61619	NA	NA	NA		EN	0	1	0	FALSE	ADHD
ZZZ3	NA	NA	0.637418	0.637376	NA	NA		EN,Oligo	0	2	0	FALSE	ADHD
ENSG00000259314	0.638342	NA	NA	0.638299	NA	NA		OPC,Oligo	0	2	0	FALSE	ADHD
FCGBP	NA	0.659736	0.659745	NA	0.65974	0.659763		EN,Astro,IN,Immune	0	4	0	FALSE	ADHD
ENSG00000286719	NA	NA	0.616231	NA	NA	NA		EN	0	1	0	FALSE	ADHD
ACP4	NA	NA	0.61624	NA	NA	NA		EN	0	1	0	FALSE	ADHD
RNF216P1	NA	0.665914	NA	0.665872	0.665868	NA		Astro,IN,Oligo	0	3	0	FALSE	ADHD
PHACTR2-AS1	NA	NA	NA	0.616272	NA	NA		Oligo	0	1	0	FALSE	ADHD
HTR1B	NA	NA	0.616407	NA	NA	NA		EN	0	1	0	FALSE	ADHD
ENSG00000254734	NA	0.650376	0.650378	0.65037	0.650379	NA		EN,Astro,IN,Oligo	0	4	0	FALSE	ADHD
HSPA13	NA	NA	0.61642	NA	NA	NA		EN	0	1	0	FALSE	ADHD
LINC02715	NA	0.62272	NA	0.622751	NA	NA		Astro,Oligo	0	2	0	FALSE	ADHD
LINC02373	NA	NA	NA	0.616434	NA	NA		Oligo	0	1	0	FALSE	ADHD
CPA2	NA	NA	NA	0.616498	NA	NA		Oligo	0	1	0	FALSE	ADHD
ATP10B	0.666263	0.666212	NA	0.666241	NA	NA		Astro,OPC,Oligo	0	3	0	FALSE	ADHD
ARNT	NA	NA	0.670278	0.670232	0.670259	NA		EN,IN,Oligo	0	3	0	FALSE	ADHD
C10orf88B	NA	NA	0.642468	NA	0.642493	NA		EN,IN	0	2	0	FALSE	ADHD
SHISA9	0.63759	NA	0.637551	NA	NA	NA		EN,OPC	0	2	0	FALSE	ADHD
ENSG00000232807	NA	NA	0.616769	NA	NA	NA		EN	0	1	0	FALSE	ADHD
SLC35B2	NA	NA	NA	NA	0.616773	NA		IN	0	1	0	FALSE	ADHD
SLC37A1	0.698173	0.698176	0.698166	NA	0.698167	0.698187		EN,Astro,IN,OPC,Immune	0	5	0	FALSE	ADHD
RPP38-DT	NA	NA	0.616792	NA	NA	NA		EN	0	1	0	FALSE	ADHD
LINC02218	NA	NA	0.616816	NA	NA	NA		EN	0	1	0	FALSE	ADHD
ENSG00000255201	NA	NA	NA	NA	0.616835	NA		IN	0	1	0	FALSE	ADHD
MOB1B	NA	NA	0.638626	NA	NA	0.638685		EN,Immune	0	2	0	FALSE	ADHD
ENSG00000260743	NA	NA	NA	NA	0.616868	NA		IN	0	1	0	FALSE	ADHD
STKLD1	NA	NA	0.667611	0.667673	0.667604	NA		EN,IN,Oligo	0	3	0	FALSE	ADHD
GID8	NA	NA	0.616883	NA	NA	NA		EN	0	1	0	FALSE	ADHD
ENSG00000228274	NA	NA	NA	0.616816	NA	NA		Oligo	0	1	0	FALSE	ADHD
CASC6	NA	NA	NA	NA	0.616909	NA		IN	0	1	0	FALSE	ADHD
ENSG00000279512	NA	NA	NA	0.616878	NA	NA		Oligo	0	1	0	FALSE	ADHD
ENSG00000258657	NA	0.616919	NA	NA	NA	NA		Astro	0	1	0	FALSE	ADHD
ENSG00000230532	NA	NA	NA	0.616908	NA	NA		Oligo	0	1	0	FALSE	ADHD
STX18	NA	NA	NA	0.616932	NA	NA		Oligo	0	1	0	FALSE	ADHD
MCOLN1	NA	NA	NA	0.616933	NA	NA		Oligo	0	1	0	FALSE	ADHD
NUB1	NA	NA	NA	0.616956	NA	NA		Oligo	0	1	0	FALSE	ADHD
ENSG00000258932	NA	0.617013	NA	NA	NA	NA		Astro	0	1	0	FALSE	ADHD
ENSG00000286653	NA	NA	0.617084	NA	NA	NA		EN	0	1	0	FALSE	ADHD
TMEM233	NA	NA	NA	NA	0.617085	NA		IN	0	1	0	FALSE	ADHD
NPSR1-AS1	NA	NA	NA	NA	0.617098	NA		IN	0	1	0	FALSE	ADHD
ST7	NA	NA	NA	0.609996	0.609989	NA		IN,Oligo	0	2	0	FALSE	ADHD
CASP4	NA	NA	NA	NA	NA	0.617098		Immune	0	1	0	FALSE	ADHD
ENSG00000256008	NA	NA	0.617197	NA	NA	NA		EN	0	1	0	FALSE	ADHD
KLB	NA	NA	0.661871	0.661937	0.661867	NA		EN,IN,Oligo	0	3	0	FALSE	ADHD
MTRF1L	0.656359	0.656351	0.656356	0.656354	0.656357	0.656354		EN,Astro,IN,OPC,Oligo,Immune	0	6	0	FALSE	ADHD
ZFP36L1	NA	NA	0.617233	NA	NA	NA		EN	0	1	0	FALSE	ADHD
ENSG00000287722	NA	NA	0.613869	NA	0.613865	NA		EN,IN	0	2	0	FALSE	ADHD
DYDC2	NA	NA	0.617251	NA	NA	NA		EN	0	1	0	FALSE	ADHD
MX2	NA	NA	0.635967	NA	NA	0.636021		EN,Immune	0	2	0	FALSE	ADHD
ENSG00000235880	NA	NA	NA	NA	NA	0.61733		Immune	0	1	0	FALSE	ADHD
ENSG00000272078	NA	NA	0.617379	NA	NA	NA		EN	0	1	0	FALSE	ADHD
PCDHB6	NA	NA	0.619109	NA	0.619101	NA		EN,IN	0	2	0	FALSE	ADHD
PTPRT	0.617385	NA	NA	NA	NA	NA		OPC	0	1	0	FALSE	ADHD
ENSG00000286691	NA	NA	0.617443	NA	NA	NA		EN	0	1	0	FALSE	ADHD
IGFL3	NA	NA	0.617455	NA	NA	NA		EN	0	1	0	FALSE	ADHD
IL12RB1	NA	NA	NA	0.617423	NA	NA		Oligo	0	1	0	FALSE	ADHD
ENSG00000266846	NA	NA	NA	0.617458	NA	NA		Oligo	0	1	0	FALSE	ADHD
ENSG00000285717	NA	NA	0.617544	NA	NA	NA		EN	0	1	0	FALSE	ADHD
TMEM147	NA	NA	NA	NA	0.617557	NA		IN	0	1	0	FALSE	ADHD
LINC01480	NA	NA	NA	NA	NA	0.617554		Immune	0	1	0	FALSE	ADHD
TMCC1-DT	NA	NA	0.629554	NA	0.62954	NA		EN,IN	0	2	0	FALSE	ADHD
TIMM22	NA	NA	0.617632	NA	NA	NA		EN	0	1	0	FALSE	ADHD
ENSG00000266469	NA	NA	0.617777	NA	NA	NA		EN	0	1	0	FALSE	ADHD
ALDH1A2	NA	0.695517	0.695529	0.695526	0.695528	0.695545		EN,Astro,IN,Oligo,Immune	0	5	0	FALSE	ADHD
BROX	NA	NA	NA	NA	NA	0.617769		Immune	0	1	0	FALSE	ADHD
RNF157-AS1	NA	NA	NA	0.617757	NA	NA		Oligo	0	1	0	FALSE	ADHD
EIF5A2	NA	NA	NA	0.617775	NA	NA		Oligo	0	1	0	FALSE	ADHD
ENSG00000234953	NA	NA	0.614524	NA	0.61452	NA		EN,IN	0	2	0	FALSE	ADHD
AGMAT	NA	NA	0.643952	NA	0.643928	NA		EN,IN	0	2	0	FALSE	ADHD
NPY6R	NA	NA	0.618006	NA	NA	NA		EN	0	1	0	FALSE	ADHD
CNOT4	NA	NA	NA	NA	NA	0.617971		Immune	0	1	0	FALSE	ADHD
PTPN3	NA	NA	0.611028	NA	0.611027	NA		EN,IN	0	2	0	FALSE	ADHD
RPL18AP7	NA	NA	0.623087	NA	0.623097	NA		EN,IN	0	2	0	FALSE	ADHD
TNFSF8	NA	NA	NA	NA	NA	0.618036		Immune	0	1	0	FALSE	ADHD
LINC01195	NA	NA	NA	0.618007	NA	NA		Oligo	0	1	0	FALSE	ADHD
ENSG00000266947	NA	NA	0.613179	0.613187	NA	NA		EN,Oligo	0	2	0	FALSE	ADHD
ANKRD52	NA	NA	0.618088	NA	NA	NA		EN	0	1	0	FALSE	ADHD
RAB36	NA	0.618095	NA	NA	NA	NA		Astro	0	1	0	FALSE	ADHD
PDCL3	NA	NA	NA	0.618064	NA	NA		Oligo	0	1	0	FALSE	ADHD
ENSG00000271758	NA	NA	NA	0.618129	NA	NA		Oligo	0	1	0	FALSE	ADHD
OACYLP	NA	NA	NA	NA	0.618223	NA		IN	0	1	0	FALSE	ADHD
SUSD6	NA	NA	NA	NA	NA	0.618199		Immune	0	1	0	FALSE	ADHD
ENSG00000286655	0.699701	0.699705	0.699725	0.699702	0.699726	NA		EN,Astro,IN,OPC,Oligo	0	5	0	FALSE	ADHD
ENSG00000255135	NA	NA	0.618284	NA	NA	NA		EN	0	1	0	FALSE	ADHD
ENSG00000248991	NA	NA	0.618295	NA	NA	NA		EN	0	1	0	FALSE	ADHD
RPGRIP1L	NA	0.655033	0.655066	NA	0.655054	NA		EN,Astro,IN	0	3	0	FALSE	ADHD
PACRGL	NA	NA	0.638788	NA	0.638808	NA		EN,IN	0	2	0	FALSE	ADHD
ENSG00000250979	NA	NA	NA	NA	0.618414	NA		IN	0	1	0	FALSE	ADHD
ENSG00000264300	NA	NA	0.618442	NA	NA	NA		EN	0	1	0	FALSE	ADHD
TES	NA	NA	NA	NA	NA	0.618451		Immune	0	1	0	FALSE	ADHD
FSIP1	NA	0.639455	0.639496	NA	NA	NA		EN,Astro	0	2	0	FALSE	ADHD
OSTF1	NA	NA	0.618495	NA	NA	NA		EN	0	1	0	FALSE	ADHD
LINC02198	NA	NA	0.618531	NA	NA	NA		EN	0	1	0	FALSE	ADHD
OR7D2	NA	NA	0.655909	NA	0.655877	NA		EN,IN	0	2	0	FALSE	ADHD
ENSG00000266489	NA	NA	0.618568	NA	NA	NA		EN	0	1	0	FALSE	ADHD
ENSG00000233044	NA	NA	0.618596	NA	NA	NA		EN	0	1	0	FALSE	ADHD
ENSG00000259341	NA	NA	0.618601	NA	NA	NA		EN	0	1	0	FALSE	ADHD
PTPN6	NA	NA	NA	NA	0.618628	NA		IN	0	1	0	FALSE	ADHD
ENSG00000235007	0.65706	0.657053	0.657064	0.657063	0.657066	NA		EN,Astro,IN,OPC,Oligo	0	5	0	FALSE	ADHD
CENPP	0.651577	0.651571	0.65157	0.651573	0.651571	0.651577		EN,Astro,IN,OPC,Oligo,Immune	0	6	0	FALSE	ADHD
PRPF40A	NA	NA	0.637144	0.637183	NA	NA		EN,Oligo	0	2	0	FALSE	ADHD
TRDN-AS1	NA	0.618735	NA	NA	NA	NA		Astro	0	1	0	FALSE	ADHD
DSTN	NA	NA	NA	0.618725	NA	NA		Oligo	0	1	0	FALSE	ADHD
ENSG00000286751	0.703304	0.70331	0.703312	0.703299	0.703306	NA		EN,Astro,IN,OPC,Oligo	0	5	0	FALSE	ADHD
DDTL	NA	NA	0.621736	NA	0.621744	NA		EN,IN	0	2	0	FALSE	ADHD
ENSG00000260658	NA	NA	0.61903	NA	NA	NA		EN	0	1	0	FALSE	ADHD
WDR49	NA	NA	0.619051	NA	NA	NA		EN	0	1	0	FALSE	ADHD
WHAMM	NA	NA	0.619054	NA	NA	NA		EN	0	1	0	FALSE	ADHD
LRRC20	NA	0.619052	NA	NA	NA	NA		Astro	0	1	0	FALSE	ADHD
PRR14L	NA	NA	NA	0.619056	NA	NA		Oligo	0	1	0	FALSE	ADHD
ENSG00000215237	0.623559	0.623558	0.623555	0.623562	0.623556	NA		EN,Astro,IN,OPC,Oligo	0	5	0	FALSE	ADHD
MEPCE	NA	0.6709	0.670914	0.670923	0.670912	NA		EN,Astro,IN,Oligo	0	4	0	FALSE	ADHD
RNF2	NA	NA	0.619148	NA	NA	NA		EN	0	1	0	FALSE	ADHD
LMOD2	NA	NA	0.619208	NA	NA	NA		EN	0	1	0	FALSE	ADHD
SDCBP2	NA	NA	0.619212	NA	NA	NA		EN	0	1	0	FALSE	ADHD
EMG1	NA	NA	0.619227	NA	NA	NA		EN	0	1	0	FALSE	ADHD
ENSG00000273188	NA	NA	0.619285	NA	NA	NA		EN	0	1	0	FALSE	ADHD
PDLIM7	NA	NA	NA	NA	0.619367	NA		IN	0	1	0	FALSE	ADHD
ENSG00000283529	NA	0.649034	NA	NA	0.649086	NA		Astro,IN	0	2	0	FALSE	ADHD
MTFR1L	NA	NA	NA	0.628952	0.628975	NA		IN,Oligo	0	2	0	FALSE	ADHD
LINC02294	0.619404	NA	NA	NA	NA	NA		OPC	0	1	0	FALSE	ADHD
ENSG00000242753	NA	NA	0.61946	NA	NA	NA		EN	0	1	0	FALSE	ADHD
ARHGEF18	NA	NA	0.637102	0.637139	NA	NA		EN,Oligo	0	2	0	FALSE	ADHD
SLC10A5	NA	NA	0.669595	NA	0.669637	NA		EN,IN	0	2	0	FALSE	ADHD
LINC00592	NA	NA	0.619476	NA	NA	NA		EN	0	1	0	FALSE	ADHD
NUDC	NA	NA	0.619514	NA	NA	NA		EN	0	1	0	FALSE	ADHD
ENSG00000259579	NA	NA	0.619524	NA	NA	NA		EN	0	1	0	FALSE	ADHD
ENSG00000285091	NA	NA	0.619529	NA	NA	NA		EN	0	1	0	FALSE	ADHD
SPATA9	NA	NA	0.627611	0.627636	NA	NA		EN,Oligo	0	2	0	FALSE	ADHD
ENSG00000219404	NA	NA	0.619561	NA	NA	NA		EN	0	1	0	FALSE	ADHD
VPS51	NA	NA	0.61969	NA	NA	NA		EN	0	1	0	FALSE	ADHD
BACH1	NA	0.624112	NA	0.624125	NA	0.624118		Astro,Oligo,Immune	0	3	0	FALSE	ADHD
AMDHD2	NA	NA	0.619727	NA	NA	NA		EN	0	1	0	FALSE	ADHD
ENSG00000285220	NA	0.624829	0.624806	NA	0.624806	NA		EN,Astro,IN	0	3	0	FALSE	ADHD
ENSG00000217334	NA	NA	0.619773	NA	NA	NA		EN	0	1	0	FALSE	ADHD
ENSG00000198491	NA	NA	0.619783	NA	NA	NA		EN	0	1	0	FALSE	ADHD
NOP10	NA	NA	NA	0.619712	NA	NA		Oligo	0	1	0	FALSE	ADHD
ENSG00000265359	NA	NA	0.619802	NA	NA	NA		EN	0	1	0	FALSE	ADHD
ENSG00000285816	NA	NA	0.619822	NA	NA	NA		EN	0	1	0	FALSE	ADHD
ENSG00000273998	NA	NA	0.619843	NA	NA	NA		EN	0	1	0	FALSE	ADHD
LAMC2	NA	NA	0.649694	NA	0.64972	NA		EN,IN	0	2	0	FALSE	ADHD
OR52K3P	NA	NA	0.66739	NA	NA	0.667287		EN,Immune	0	2	0	FALSE	ADHD
ENSG00000236501	0.651595	0.651604	0.651616	NA	NA	NA		EN,Astro,OPC	0	3	0	FALSE	ADHD
CARS2	0.686479	NA	0.686492	0.686472	0.686495	NA		EN,IN,OPC,Oligo	0	4	0	FALSE	ADHD
OTOA	NA	NA	NA	NA	0.619894	NA		IN	0	1	0	FALSE	ADHD
NMRK1	0.657035	0.657031	0.657042	0.657036	0.657043	0.657043		EN,Astro,IN,OPC,Oligo,Immune	0	6	0	FALSE	ADHD
RELN	NA	NA	NA	0.619998	NA	NA		Oligo	0	1	0	FALSE	ADHD
MRPL58	NA	NA	0.649049	0.648999	NA	NA		EN,Oligo	0	2	0	FALSE	ADHD
TTC13	NA	NA	0.620101	NA	NA	NA		EN	0	1	0	FALSE	ADHD
TMEM53	NA	NA	NA	0.620041	NA	NA		Oligo	0	1	0	FALSE	ADHD
ZNF227	NA	NA	NA	0.620048	NA	NA		Oligo	0	1	0	FALSE	ADHD
ENSG00000287350	NA	NA	0.620188	NA	NA	NA		EN	0	1	0	FALSE	ADHD
LINC00581	NA	NA	0.62037	NA	NA	NA		EN	0	1	0	FALSE	ADHD
LPCAT3	NA	NA	0.620375	NA	NA	NA		EN	0	1	0	FALSE	ADHD
ENSG00000286193	NA	NA	NA	0.635363	0.635393	NA		IN,Oligo	0	2	0	FALSE	ADHD
ENSG00000279207	NA	0.679775	0.679781	NA	0.679764	NA		EN,Astro,IN	0	3	0	FALSE	ADHD
EPRS1	NA	0.63923	0.639229	0.639244	0.639229	NA		EN,Astro,IN,Oligo	0	4	0	FALSE	ADHD
SMG1P4	NA	NA	0.670915	NA	0.670873	NA		EN,IN	0	2	0	FALSE	ADHD
ENSG00000253766	0.663985	0.663986	0.664001	0.663987	0.664001	NA		EN,Astro,IN,OPC,Oligo	0	5	0	FALSE	ADHD
DMKN	NA	NA	0.62047	NA	NA	NA		EN	0	1	0	FALSE	ADHD
ENSG00000267114	NA	NA	NA	0.620444	NA	NA		Oligo	0	1	0	FALSE	ADHD
ENSG00000260196	NA	0.659102	0.659132	NA	0.659127	NA		EN,Astro,IN	0	3	0	FALSE	ADHD
DPH7	NA	NA	0.630972	0.630966	0.63097	NA		EN,IN,Oligo	0	3	0	FALSE	ADHD
NDUFA2	NA	NA	0.61524	NA	NA	0.61524		EN,Immune	0	2	0	FALSE	ADHD
ENSG00000286918	NA	NA	0.620648	NA	NA	NA		EN	0	1	0	FALSE	ADHD
MRPL51	NA	NA	NA	0.620594	NA	NA		Oligo	0	1	0	FALSE	ADHD
SOX2-OT	NA	0.620646	NA	NA	NA	NA		Astro	0	1	0	FALSE	ADHD
ENSG00000261642	NA	NA	0.620689	NA	NA	NA		EN	0	1	0	FALSE	ADHD
Metazoa_SRP-51	NA	0.693996	0.694006	0.693982	0.693999	NA		EN,Astro,IN,Oligo	0	4	0	FALSE	ADHD
GEMIN5	NA	NA	0.620751	NA	NA	NA		EN	0	1	0	FALSE	ADHD
ENSG00000248984	0.629121	NA	0.629101	NA	NA	NA		EN,OPC	0	2	0	FALSE	ADHD
ENSG00000235902	0.644464	NA	0.644503	NA	NA	NA		EN,OPC	0	2	0	FALSE	ADHD
HYLS1	NA	NA	NA	0.620787	NA	NA		Oligo	0	1	0	FALSE	ADHD
STX10	NA	NA	0.621069	NA	NA	NA		EN	0	1	0	FALSE	ADHD
PSTPIP1	NA	NA	0.621086	NA	NA	NA		EN	0	1	0	FALSE	ADHD
VN1R84P	NA	NA	0.621165	NA	NA	NA		EN	0	1	0	FALSE	ADHD
MIR9-1HG	NA	NA	NA	NA	0.621199	NA		IN	0	1	0	FALSE	ADHD
LIPE-AS1	NA	NA	NA	0.621143	NA	NA		Oligo	0	1	0	FALSE	ADHD
ANKRD34C-AS1	NA	NA	0.621261	NA	NA	NA		EN	0	1	0	FALSE	ADHD
BCL2L1	0.701779	NA	0.701769	0.701768	0.701765	0.70177		EN,IN,OPC,Oligo,Immune	0	5	0	FALSE	ADHD
ENSG00000287526	NA	NA	NA	NA	0.621354	NA		IN	0	1	0	FALSE	ADHD
CNTN4-AS1	0.630171	NA	NA	NA	0.630191	NA		IN,OPC	0	2	0	FALSE	ADHD
USP28	NA	NA	0.621385	NA	NA	NA		EN	0	1	0	FALSE	ADHD
ENSG00000258240	NA	NA	0.621459	NA	NA	NA		EN	0	1	0	FALSE	ADHD
ENSG00000286404	NA	NA	0.661256	NA	0.661289	NA		EN,IN	0	2	0	FALSE	ADHD
ENSG00000287067	NA	NA	0.621514	NA	NA	NA		EN	0	1	0	FALSE	ADHD
ENSG00000258831	NA	NA	0.621527	NA	NA	NA		EN	0	1	0	FALSE	ADHD
RILPL2	NA	NA	NA	0.621476	NA	NA		Oligo	0	1	0	FALSE	ADHD
POP1	0.629716	0.629692	NA	NA	NA	NA		Astro,OPC	0	2	0	FALSE	ADHD
ZNF354C	NA	NA	0.673695	NA	0.673652	NA		EN,IN	0	2	0	FALSE	ADHD
CDK20	NA	NA	NA	0.621573	NA	NA		Oligo	0	1	0	FALSE	ADHD
ATP5MJ	NA	NA	0.625356	0.625378	0.625359	NA		EN,IN,Oligo	0	3	0	FALSE	ADHD
STAG3L1	0.665139	0.66514	0.66514	0.665134	0.665137	NA		EN,Astro,IN,OPC,Oligo	0	5	0	FALSE	ADHD
DENND4C	NA	NA	NA	0.621656	NA	NA		Oligo	0	1	0	FALSE	ADHD
WNT8A	NA	NA	0.673709	NA	0.673667	NA		EN,IN	0	2	0	FALSE	ADHD
ENSG00000269504	NA	NA	0.621769	NA	NA	NA		EN	0	1	0	FALSE	ADHD
DELE1	0.670133	0.670126	0.670134	0.670134	0.670135	0.67014		EN,Astro,IN,OPC,Oligo,Immune	0	6	0	FALSE	ADHD
TEX264	NA	NA	0.621891	NA	NA	NA		EN	0	1	0	FALSE	ADHD
TAF10	NA	NA	0.634898	NA	0.634911	NA		EN,IN	0	2	0	FALSE	ADHD
PMCHL1	NA	NA	0.621925	NA	NA	NA		EN	0	1	0	FALSE	ADHD
ENSG00000241449	NA	0.6219	NA	NA	NA	NA		Astro	0	1	0	FALSE	ADHD
CENATAC-DT	NA	0.621957	NA	NA	NA	NA		Astro	0	1	0	FALSE	ADHD
ENSG00000266202	0.676032	0.676026	0.676038	0.676032	0.676038	0.676035		EN,Astro,IN,OPC,Oligo,Immune	0	6	0	FALSE	ADHD
PRR22	NA	NA	0.669241	0.669319	NA	NA		EN,Oligo	0	2	0	FALSE	ADHD
LINC02613	0.662993	NA	0.662936	NA	0.662934	NA		EN,IN,OPC	0	3	0	FALSE	ADHD
ENSG00000258517	NA	NA	0.622087	NA	NA	NA		EN	0	1	0	FALSE	ADHD
ENSG00000253837	NA	NA	NA	0.62203	NA	NA		Oligo	0	1	0	FALSE	ADHD
CA3-AS1	NA	NA	0.62213	NA	NA	NA		EN	0	1	0	FALSE	ADHD
ENSG00000248115	NA	NA	0.622192	NA	NA	NA		EN	0	1	0	FALSE	ADHD
LPAR1	NA	NA	NA	NA	NA	0.622231		Immune	0	1	0	FALSE	ADHD
BTAF1	NA	NA	0.62237	NA	NA	NA		EN	0	1	0	FALSE	ADHD
ENSG00000259805	NA	NA	NA	0.622308	NA	NA		Oligo	0	1	0	FALSE	ADHD
HTR5A	NA	NA	0.663156	NA	0.663123	NA		EN,IN	0	2	0	FALSE	ADHD
SLC2A10	NA	0.622374	NA	NA	NA	NA		Astro	0	1	0	FALSE	ADHD
IQCH	NA	0.674859	0.674854	0.674851	0.674852	0.674847		EN,Astro,IN,Oligo,Immune	0	5	0	FALSE	ADHD
CASP10	NA	NA	0.622421	NA	NA	NA		EN	0	1	0	FALSE	ADHD
FAM114A2	NA	NA	0.658534	NA	0.658563	NA		EN,IN	0	2	0	FALSE	ADHD
TSSC4	NA	NA	0.622456	NA	NA	NA		EN	0	1	0	FALSE	ADHD
EEF1DP2	0.647665	0.647661	0.647662	0.647667	0.647662	NA		EN,Astro,IN,OPC,Oligo	0	5	0	FALSE	ADHD
TDRD6	0.69734	0.697341	0.697347	0.697337	0.697351	NA		EN,Astro,IN,OPC,Oligo	0	5	0	FALSE	ADHD
ENSG00000228779	NA	NA	NA	NA	0.622564	NA		IN	0	1	0	FALSE	ADHD
ENSG00000285188	NA	NA	0.622582	NA	NA	NA		EN	0	1	0	FALSE	ADHD
CRELD2	NA	NA	0.675961	NA	0.675918	NA		EN,IN	0	2	0	FALSE	ADHD
SHLD2	0.64513	0.645126	0.645132	0.64513	0.645133	0.645133		EN,Astro,IN,OPC,Oligo,Immune	0	6	0	FALSE	ADHD
SOWAHA	NA	NA	NA	NA	0.622628	NA		IN	0	1	0	FALSE	ADHD
ENSG00000237301	NA	NA	0.637242	NA	0.637228	NA		EN,IN	0	2	0	FALSE	ADHD
RN7SL814P	NA	NA	0.622676	NA	NA	NA		EN	0	1	0	FALSE	ADHD
LINC01850	NA	NA	0.622719	NA	NA	NA		EN	0	1	0	FALSE	ADHD
AKAP9	0.686111	0.686076	NA	NA	0.686074	NA		Astro,IN,OPC	0	3	0	FALSE	ADHD
ENSG00000269388	NA	NA	0.622965	NA	NA	NA		EN	0	1	0	FALSE	ADHD
TET2	0.660396	NA	0.660388	NA	0.6604	NA		EN,IN,OPC	0	3	0	FALSE	ADHD
EHF	NA	NA	NA	0.622953	NA	NA		Oligo	0	1	0	FALSE	ADHD
LINC01612	NA	NA	NA	NA	0.623097	NA		IN	0	1	0	FALSE	ADHD
EFNB3	NA	NA	0.623117	NA	NA	NA		EN	0	1	0	FALSE	ADHD
ENSG00000286334	NA	NA	0.649062	0.649019	NA	NA		EN,Oligo	0	2	0	FALSE	ADHD
DCAF11	NA	NA	0.623162	NA	NA	NA		EN	0	1	0	FALSE	ADHD
BRD7	NA	NA	0.623167	NA	NA	NA		EN	0	1	0	FALSE	ADHD
ENSG00000254919	0.623136	NA	NA	NA	NA	NA		OPC	0	1	0	FALSE	ADHD
ENSG00000258323	NA	NA	0.62322	NA	NA	NA		EN	0	1	0	FALSE	ADHD
LINC00698	NA	NA	0.623249	NA	NA	NA		EN	0	1	0	FALSE	ADHD
KCNC1	NA	0.662764	NA	0.662697	NA	NA		Astro,Oligo	0	2	0	FALSE	ADHD
MEF2C	0.623305	NA	NA	NA	NA	NA		OPC	0	1	0	FALSE	ADHD
RPL17P40	NA	NA	0.623368	NA	NA	NA		EN	0	1	0	FALSE	ADHD
ENSG00000251455	NA	NA	0.623395	NA	NA	NA		EN	0	1	0	FALSE	ADHD
EMC4	NA	NA	0.623405	NA	NA	NA		EN	0	1	0	FALSE	ADHD
VIM	NA	0.623411	NA	NA	NA	NA		Astro	0	1	0	FALSE	ADHD
LINC02361	NA	NA	0.623475	NA	NA	NA		EN	0	1	0	FALSE	ADHD
FANCM	NA	NA	0.636901	NA	0.636888	NA		EN,IN	0	2	0	FALSE	ADHD
ENSG00000236439	NA	NA	0.634808	0.634787	NA	NA		EN,Oligo	0	2	0	FALSE	ADHD
NRAS	NA	NA	0.623545	NA	NA	NA		EN	0	1	0	FALSE	ADHD
ADAMTS12	NA	NA	0.625801	NA	0.625806	NA		EN,IN	0	2	0	FALSE	ADHD
SIRT6	NA	NA	0.621379	NA	0.621382	NA		EN,IN	0	2	0	FALSE	ADHD
OVOL3	NA	NA	NA	0.623524	NA	NA		Oligo	0	1	0	FALSE	ADHD
ZCWPW1	0.668634	0.66862	0.668624	0.668628	0.668624	NA		EN,Astro,IN,OPC,Oligo	0	5	0	FALSE	ADHD
ENSG00000265781	NA	NA	0.623635	NA	NA	NA		EN	0	1	0	FALSE	ADHD
ZNF197	NA	NA	0.619322	NA	0.619324	NA		EN,IN	0	2	0	FALSE	ADHD
MIRLET7BHG	NA	NA	0.638079	NA	0.638065	NA		EN,IN	0	2	0	FALSE	ADHD
DCPS	NA	NA	0.628478	NA	0.628486	NA		EN,IN	0	2	0	FALSE	ADHD
INTS8	NA	NA	0.623741	NA	NA	NA		EN	0	1	0	FALSE	ADHD
ENSG00000230260	NA	NA	NA	NA	0.62374	NA		IN	0	1	0	FALSE	ADHD
ITPR3	NA	NA	0.67708	NA	0.677123	NA		EN,IN	0	2	0	FALSE	ADHD
ENSG00000236319	NA	NA	0.623801	NA	NA	NA		EN	0	1	0	FALSE	ADHD
ARHGAP15	0.623803	NA	NA	NA	NA	NA		OPC	0	1	0	FALSE	ADHD
SLC43A1	NA	NA	0.644065	NA	0.644083	NA		EN,IN	0	2	0	FALSE	ADHD
RYR3-DT	NA	0.623845	NA	NA	NA	NA		Astro	0	1	0	FALSE	ADHD
NIT2	NA	0.629856	0.62986	NA	0.629861	NA		EN,Astro,IN	0	3	0	FALSE	ADHD
UBXN8	NA	0.665675	NA	0.665604	NA	NA		Astro,Oligo	0	2	0	FALSE	ADHD
SYT17	0.645877	0.645835	NA	NA	NA	NA		Astro,OPC	0	2	0	FALSE	ADHD
LINC02755	0.706534	0.706534	0.706556	0.706539	0.706556	NA		EN,Astro,IN,OPC,Oligo	0	5	0	FALSE	ADHD
EPHA4	NA	0.623907	NA	NA	NA	NA		Astro	0	1	0	FALSE	ADHD
SIMC1	NA	0.620614	NA	NA	0.620615	NA		Astro,IN	0	2	0	FALSE	ADHD
KCNH1	0.660364	0.66036	NA	0.660398	NA	NA		Astro,OPC,Oligo	0	3	0	FALSE	ADHD
ARHGAP42P2	NA	NA	0.623992	NA	NA	NA		EN	0	1	0	FALSE	ADHD
ENSG00000272741	NA	NA	0.623993	NA	NA	NA		EN	0	1	0	FALSE	ADHD
UMODL1-AS1	NA	NA	0.623993	NA	NA	NA		EN	0	1	0	FALSE	ADHD
ENSG00000287468	NA	NA	0.624043	NA	NA	NA		EN	0	1	0	FALSE	ADHD
HS3ST2	NA	NA	NA	NA	0.624066	NA		IN	0	1	0	FALSE	ADHD
LINC01504	NA	NA	NA	0.632001	NA	0.631976		Oligo,Immune	0	2	0	FALSE	ADHD
VWC2L	NA	NA	NA	NA	0.624138	NA		IN	0	1	0	FALSE	ADHD
SETX	NA	0.695667	0.695681	0.695692	0.695691	NA		EN,Astro,IN,Oligo	0	4	0	FALSE	ADHD
GTSCR1	0.699498	NA	0.699475	0.699499	0.699471	NA		EN,IN,OPC,Oligo	0	4	0	FALSE	ADHD
ENSG00000267934	NA	NA	0.624188	NA	NA	NA		EN	0	1	0	FALSE	ADHD
TMEM125	NA	NA	NA	0.624159	NA	NA		Oligo	0	1	0	FALSE	ADHD
YIF1B	NA	NA	NA	0.624176	NA	NA		Oligo	0	1	0	FALSE	ADHD
GULP1	NA	0.62424	NA	NA	NA	NA		Astro	0	1	0	FALSE	ADHD
GOLGA6L5P	NA	NA	0.639476	NA	0.639463	NA		EN,IN	0	2	0	FALSE	ADHD
CISTR	NA	NA	0.653694	NA	0.65367	NA		EN,IN	0	2	0	FALSE	ADHD
WEE2	NA	0.659157	0.659183	NA	0.659177	NA		EN,Astro,IN	0	3	0	FALSE	ADHD
FNTB	NA	NA	NA	0.624497	NA	NA		Oligo	0	1	0	FALSE	ADHD
INTS11	NA	NA	0.664713	NA	0.664681	NA		EN,IN	0	2	0	FALSE	ADHD
PRRG2	NA	NA	0.624611	NA	NA	NA		EN	0	1	0	FALSE	ADHD
ENSG00000251377	NA	NA	0.624688	NA	NA	NA		EN	0	1	0	FALSE	ADHD
ASTE1	NA	0.629298	NA	0.62929	NA	NA		Astro,Oligo	0	2	0	FALSE	ADHD
ENSG00000253897	NA	NA	0.624744	NA	NA	NA		EN	0	1	0	FALSE	ADHD
STMN3	NA	0.673253	0.673289	NA	0.673281	NA		EN,Astro,IN	0	3	0	FALSE	ADHD
BTC	NA	NA	0.625032	NA	0.625029	NA		EN,IN	0	2	0	FALSE	ADHD
GOLT1A	NA	NA	0.67047	NA	0.670506	NA		EN,IN	0	2	0	FALSE	ADHD
HGFAC	NA	NA	NA	NA	0.624922	NA		IN	0	1	0	FALSE	ADHD
GLMN	NA	NA	NA	NA	0.624931	NA		IN	0	1	0	FALSE	ADHD
ENSG00000265973	NA	NA	0.624952	NA	NA	NA		EN	0	1	0	FALSE	ADHD
ZNF710-AS1	NA	NA	0.624956	NA	NA	NA		EN	0	1	0	FALSE	ADHD
NUCKS1	NA	NA	NA	0.624906	NA	NA		Oligo	0	1	0	FALSE	ADHD
RPS6KC1	NA	NA	NA	NA	0.62501	NA		IN	0	1	0	FALSE	ADHD
ENSG00000226541	NA	NA	0.625035	NA	NA	NA		EN	0	1	0	FALSE	ADHD
ENSG00000269985	NA	NA	0.625063	NA	NA	NA		EN	0	1	0	FALSE	ADHD
ENSG00000273295	NA	0.634248	0.634241	0.634246	0.634243	NA		EN,Astro,IN,Oligo	0	4	0	FALSE	ADHD
STXBP2	NA	NA	0.625112	NA	NA	NA		EN	0	1	0	FALSE	ADHD
EDDM13	NA	NA	0.625147	NA	NA	NA		EN	0	1	0	FALSE	ADHD
ENSG00000262899	NA	NA	0.62517	NA	NA	NA		EN	0	1	0	FALSE	ADHD
GBP6	NA	NA	0.633275	NA	0.633267	NA		EN,IN	0	2	0	FALSE	ADHD
ZSCAN1	NA	NA	NA	NA	0.625209	NA		IN	0	1	0	FALSE	ADHD
C20orf203	NA	NA	0.659628	NA	0.659656	NA		EN,IN	0	2	0	FALSE	ADHD
ZNF137P	NA	NA	0.666518	0.666527	0.666531	NA		EN,IN,Oligo	0	3	0	FALSE	ADHD
BYSL	NA	NA	0.625286	NA	NA	NA		EN	0	1	0	FALSE	ADHD
ZNF787	0.625257	NA	NA	NA	NA	NA		OPC	0	1	0	FALSE	ADHD
DIPK1B	NA	NA	NA	NA	0.625299	NA		IN	0	1	0	FALSE	ADHD
ENSG00000224764	NA	NA	0.625366	NA	NA	NA		EN	0	1	0	FALSE	ADHD
CCDC181	NA	0.670011	0.670032	0.670016	0.670025	NA		EN,Astro,IN,Oligo	0	4	0	FALSE	ADHD
ENSG00000286437	NA	NA	0.66898	NA	0.669014	NA		EN,IN	0	2	0	FALSE	ADHD
CCDC38	NA	0.680478	0.680475	0.680504	0.680478	NA		EN,Astro,IN,Oligo	0	4	0	FALSE	ADHD
TPBG	NA	NA	0.625473	NA	NA	NA		EN	0	1	0	FALSE	ADHD
ENSG00000225519	NA	NA	NA	0.625417	NA	NA		Oligo	0	1	0	FALSE	ADHD
GPR68	NA	NA	0.625489	NA	NA	NA		EN	0	1	0	FALSE	ADHD
TMTC3	0.680482	NA	0.680472	0.680467	0.680468	NA		EN,IN,OPC,Oligo	0	4	0	FALSE	ADHD
CUL9	NA	NA	0.625578	NA	NA	NA		EN	0	1	0	FALSE	ADHD
PMS2P6	NA	NA	0.625611	NA	NA	NA		EN	0	1	0	FALSE	ADHD
ENSG00000275465	NA	NA	NA	0.625551	NA	NA		Oligo	0	1	0	FALSE	ADHD
ZNF681	NA	NA	0.625717	NA	NA	NA		EN	0	1	0	FALSE	ADHD
ENSG00000274949	NA	NA	0.639727	NA	0.639715	NA		EN,IN	0	2	0	FALSE	ADHD
ENSG00000223642	0.625775	NA	NA	NA	NA	NA		OPC	0	1	0	FALSE	ADHD
ENSG00000228392	NA	NA	NA	0.625754	NA	NA		Oligo	0	1	0	FALSE	ADHD
ENSG00000228172	NA	NA	0.653029	NA	0.653007	NA		EN,IN	0	2	0	FALSE	ADHD
ETFB	NA	NA	NA	0.625762	NA	NA		Oligo	0	1	0	FALSE	ADHD
SFTA1P	NA	NA	0.625846	NA	NA	NA		EN	0	1	0	FALSE	ADHD
RPS11P5	0.681637	0.68164	0.681643	0.681639	0.681645	NA		EN,Astro,IN,OPC,Oligo	0	5	0	FALSE	ADHD
OR2T7	NA	NA	0.625869	NA	NA	NA		EN	0	1	0	FALSE	ADHD
LINC00488	NA	NA	0.625873	NA	NA	NA		EN	0	1	0	FALSE	ADHD
TLCD2	NA	NA	0.622948	NA	0.622949	NA		EN,IN	0	2	0	FALSE	ADHD
PLK1	NA	NA	0.625915	NA	NA	NA		EN	0	1	0	FALSE	ADHD
ATRAID	NA	0.625889	NA	NA	NA	NA		Astro	0	1	0	FALSE	ADHD
ENSG00000263257	NA	NA	0.625928	NA	NA	NA		EN	0	1	0	FALSE	ADHD
CASP8	NA	NA	0.655732	NA	0.655737	0.655773		EN,IN,Immune	0	3	0	FALSE	ADHD
LINC02871	NA	NA	0.625986	NA	NA	NA		EN	0	1	0	FALSE	ADHD
ZNF407-AS1	NA	NA	NA	0.625927	NA	NA		Oligo	0	1	0	FALSE	ADHD
CNOT6LP1	NA	NA	0.671106	NA	0.671071	NA		EN,IN	0	2	0	FALSE	ADHD
RAB20	0.62608	NA	NA	NA	NA	NA		OPC	0	1	0	FALSE	ADHD
STEAP4	NA	0.655182	0.655228	NA	NA	NA		EN,Astro	0	2	0	FALSE	ADHD
RAP2A	NA	NA	NA	0.626119	NA	NA		Oligo	0	1	0	FALSE	ADHD
ENSG00000285402	NA	0.676119	0.676117	NA	0.676131	NA		EN,Astro,IN	0	3	0	FALSE	ADHD
SYNE4	NA	NA	0.626221	NA	NA	NA		EN	0	1	0	FALSE	ADHD
DYNC1H1	NA	NA	NA	0.626203	NA	NA		Oligo	0	1	0	FALSE	ADHD
ENSG00000286757	NA	NA	NA	0.626298	NA	NA		Oligo	0	1	0	FALSE	ADHD
RPS3AP41	NA	NA	0.626385	NA	NA	NA		EN	0	1	0	FALSE	ADHD
RPL5P1	NA	NA	0.634119	NA	0.634127	NA		EN,IN	0	2	0	FALSE	ADHD
LOXL1	NA	NA	NA	NA	0.626513	NA		IN	0	1	0	FALSE	ADHD
RALYL	0.626501	NA	NA	NA	NA	NA		OPC	0	1	0	FALSE	ADHD
LINC01471	NA	NA	0.626571	NA	NA	NA		EN	0	1	0	FALSE	ADHD
LAP3	0.666691	0.666708	NA	0.66671	NA	NA		Astro,OPC,Oligo	0	3	0	FALSE	ADHD
SLC15A4	NA	NA	0.632028	NA	0.632034	NA		EN,IN	0	2	0	FALSE	ADHD
SULT1C2	NA	0.632125	0.632116	NA	NA	NA		EN,Astro	0	2	0	FALSE	ADHD
POTEA	NA	NA	NA	NA	0.626681	NA		IN	0	1	0	FALSE	ADHD
MTHFD2	0.672838	0.672907	NA	NA	NA	NA		Astro,OPC	0	2	0	FALSE	ADHD
OSBPL1A	NA	NA	NA	0.661854	NA	0.661781		Oligo,Immune	0	2	0	FALSE	ADHD
ENSG00000266288	NA	NA	NA	0.626654	NA	NA		Oligo	0	1	0	FALSE	ADHD
HEIH	NA	0.668372	0.668369	0.668355	NA	NA		EN,Astro,Oligo	0	3	0	FALSE	ADHD
FERMT3	NA	0.653684	0.653726	NA	NA	NA		EN,Astro	0	2	0	FALSE	ADHD
ZNF518B	0.629023	NA	NA	0.629033	NA	NA		OPC,Oligo	0	2	0	FALSE	ADHD
LINC01882	NA	NA	0.626801	NA	NA	NA		EN	0	1	0	FALSE	ADHD
ENSG00000257890	NA	NA	0.633758	NA	0.633765	NA		EN,IN	0	2	0	FALSE	ADHD
HDGF	NA	0.626807	NA	NA	NA	NA		Astro	0	1	0	FALSE	ADHD
ENSG00000278531	NA	NA	0.626849	NA	NA	NA		EN	0	1	0	FALSE	ADHD
ZNF507	NA	NA	0.626861	NA	NA	NA		EN	0	1	0	FALSE	ADHD
ENSG00000225233	NA	NA	0.675395	NA	0.675358	NA		EN,IN	0	2	0	FALSE	ADHD
HDAC9	0.66379	NA	NA	NA	NA	0.663719		OPC,Immune	0	2	0	FALSE	ADHD
RN7SL635P	NA	0.626905	NA	NA	NA	NA		Astro	0	1	0	FALSE	ADHD
METTL7A	NA	NA	NA	0.62689	NA	NA		Oligo	0	1	0	FALSE	ADHD
APOL6	NA	0.634417	NA	0.634438	NA	NA		Astro,Oligo	0	2	0	FALSE	ADHD
RNASEH2C	NA	NA	0.646802	0.646797	0.646809	NA		EN,IN,Oligo	0	3	0	FALSE	ADHD
ACTN1	NA	0.673425	0.673363	NA	NA	NA		EN,Astro	0	2	0	FALSE	ADHD
ENSG00000286319	0.626982	NA	NA	NA	NA	NA		OPC	0	1	0	FALSE	ADHD
COMMD6	0.708391	0.708388	0.708403	0.708389	0.708402	NA		EN,Astro,IN,OPC,Oligo	0	5	0	FALSE	ADHD
DDX52	NA	0.690023	0.689992	0.690005	NA	NA		EN,Astro,Oligo	0	3	0	FALSE	ADHD
ENSG00000251148	NA	NA	NA	0.62711	NA	NA		Oligo	0	1	0	FALSE	ADHD
CDC5L	NA	NA	NA	0.627124	NA	NA		Oligo	0	1	0	FALSE	ADHD
TDRD5	NA	NA	0.65743	NA	0.657453	NA		EN,IN	0	2	0	FALSE	ADHD
GATD1	NA	0.627229	NA	NA	NA	NA		Astro	0	1	0	FALSE	ADHD
ENSG00000285829	NA	NA	0.62732	NA	NA	NA		EN	0	1	0	FALSE	ADHD
ENSG00000257146	NA	NA	0.62734	NA	NA	NA		EN	0	1	0	FALSE	ADHD
LINC01315	NA	NA	NA	0.627343	NA	NA		Oligo	0	1	0	FALSE	ADHD
HORMAD1	NA	NA	0.630642	NA	0.630638	NA		EN,IN	0	2	0	FALSE	ADHD
ENSG00000273399	NA	NA	0.627458	NA	NA	NA		EN	0	1	0	FALSE	ADHD
ENSG00000264622	NA	NA	0.627494	NA	NA	NA		EN	0	1	0	FALSE	ADHD
CFL1	NA	NA	NA	NA	NA	0.627469		Immune	0	1	0	FALSE	ADHD
MAST3	NA	NA	0.668109	0.668047	NA	NA		EN,Oligo	0	2	0	FALSE	ADHD
EFR3B	NA	0.627523	NA	NA	NA	NA		Astro	0	1	0	FALSE	ADHD
ENSG00000227531	NA	NA	NA	NA	NA	0.627544		Immune	0	1	0	FALSE	ADHD
ENSG00000285850	0.62755	NA	NA	NA	NA	NA		OPC	0	1	0	FALSE	ADHD
ENSG00000273011	NA	NA	0.663714	NA	0.663686	NA		EN,IN	0	2	0	FALSE	ADHD
ST8SIA3	0.629969	NA	0.629962	NA	0.629965	NA		EN,IN,OPC	0	3	0	FALSE	ADHD
ENSG00000264791	NA	NA	0.627633	NA	NA	NA		EN	0	1	0	FALSE	ADHD
KCTD6	NA	NA	0.627679	NA	NA	NA		EN	0	1	0	FALSE	ADHD
PROX2	NA	NA	NA	0.627632	NA	NA		Oligo	0	1	0	FALSE	ADHD
ENSG00000249984	NA	NA	0.62781	NA	NA	NA		EN	0	1	0	FALSE	ADHD
HSD3BP1	NA	NA	0.627819	NA	NA	NA		EN	0	1	0	FALSE	ADHD
LINC00941	NA	NA	0.627823	NA	NA	NA		EN	0	1	0	FALSE	ADHD
HADHB	NA	NA	0.652157	0.65215	0.652166	NA		EN,IN,Oligo	0	3	0	FALSE	ADHD
LMNTD1	NA	0.627793	NA	NA	NA	NA		Astro	0	1	0	FALSE	ADHD
ENSG00000232900	NA	NA	0.627841	NA	NA	NA		EN	0	1	0	FALSE	ADHD
ENSG00000261822	NA	NA	NA	0.6278	NA	NA		Oligo	0	1	0	FALSE	ADHD
LGI3	NA	NA	NA	NA	0.627877	NA		IN	0	1	0	FALSE	ADHD
CYCSP4	NA	NA	0.656175	0.65622	NA	NA		EN,Oligo	0	2	0	FALSE	ADHD
KCNJ2-AS1	NA	NA	NA	0.627826	NA	NA		Oligo	0	1	0	FALSE	ADHD
LINC02576	NA	NA	0.627933	NA	NA	NA		EN	0	1	0	FALSE	ADHD
ENSG00000231359	NA	NA	0.62798	NA	NA	NA		EN	0	1	0	FALSE	ADHD
ENSG00000271793	NA	0.627955	NA	NA	NA	NA		Astro	0	1	0	FALSE	ADHD
CLVS1	0.627976	NA	NA	NA	NA	NA		OPC	0	1	0	FALSE	ADHD
ENSG00000206129	NA	0.62798	NA	NA	NA	NA		Astro	0	1	0	FALSE	ADHD
INSL3	NA	NA	0.62806	NA	NA	NA		EN	0	1	0	FALSE	ADHD
ENSG00000232936	NA	NA	0.628162	NA	NA	NA		EN	0	1	0	FALSE	ADHD
MTR	NA	NA	0.670068	NA	0.670037	NA		EN,IN	0	2	0	FALSE	ADHD
ZNF470	NA	0.690669	0.690666	0.690689	0.690664	NA		EN,Astro,IN,Oligo	0	4	0	FALSE	ADHD
BABAM2	NA	NA	NA	0.628128	NA	NA		Oligo	0	1	0	FALSE	ADHD
KLF11	NA	NA	0.628207	NA	NA	NA		EN	0	1	0	FALSE	ADHD
ALX4	NA	NA	0.65951	NA	0.659487	NA		EN,IN	0	2	0	FALSE	ADHD
KCNA5	NA	NA	0.628232	NA	NA	NA		EN	0	1	0	FALSE	ADHD
VWFP1	NA	NA	0.628247	NA	NA	NA		EN	0	1	0	FALSE	ADHD
RN7SL574P	NA	NA	0.628362	NA	NA	NA		EN	0	1	0	FALSE	ADHD
INAVA	0.628455	NA	NA	NA	NA	NA		OPC	0	1	0	FALSE	ADHD
HPYR1	NA	NA	0.628538	NA	NA	NA		EN	0	1	0	FALSE	ADHD
PCDH9-AS2	NA	0.628513	NA	NA	NA	NA		Astro	0	1	0	FALSE	ADHD
TTLL2	NA	NA	0.628572	NA	NA	NA		EN	0	1	0	FALSE	ADHD
ALS2CL	NA	NA	0.655173	NA	0.655153	NA		EN,IN	0	2	0	FALSE	ADHD
ENSG00000260563	NA	NA	0.628769	NA	NA	NA		EN	0	1	0	FALSE	ADHD
SLC25A25-AS1	NA	NA	0.65354	NA	0.653522	NA		EN,IN	0	2	0	FALSE	ADHD
RCN3	NA	NA	0.628803	NA	NA	NA		EN	0	1	0	FALSE	ADHD
ENSG00000230960	NA	NA	NA	0.628747	NA	NA		Oligo	0	1	0	FALSE	ADHD
THBS3	NA	NA	0.671461	0.671487	0.671468	NA		EN,IN,Oligo	0	3	0	FALSE	ADHD
ENSG00000287703	NA	NA	0.666025	NA	0.666053	NA		EN,IN	0	2	0	FALSE	ADHD
N6AMT1	0.64299	0.643009	NA	NA	NA	NA		Astro,OPC	0	2	0	FALSE	ADHD
ENSG00000223795	NA	NA	0.628903	NA	NA	NA		EN	0	1	0	FALSE	ADHD
ENSG00000254511	NA	0.628887	NA	NA	NA	NA		Astro	0	1	0	FALSE	ADHD
ENSG00000225879	NA	NA	0.628927	NA	NA	NA		EN	0	1	0	FALSE	ADHD
SAMMSON	NA	NA	NA	0.628874	NA	NA		Oligo	0	1	0	FALSE	ADHD
VCP	NA	NA	0.628947	NA	NA	NA		EN	0	1	0	FALSE	ADHD
ENSG00000284738	NA	0.671348	NA	0.671383	0.671347	NA		Astro,IN,Oligo	0	3	0	FALSE	ADHD
CHORDC1P1	NA	NA	0.628979	NA	NA	NA		EN	0	1	0	FALSE	ADHD
SSU72	NA	NA	0.629047	NA	NA	NA		EN	0	1	0	FALSE	ADHD
ENSG00000228737	NA	NA	0.629074	NA	NA	NA		EN	0	1	0	FALSE	ADHD
GDAP2	NA	NA	0.629076	NA	NA	NA		EN	0	1	0	FALSE	ADHD
FBXL22	NA	NA	NA	0.629024	NA	NA		Oligo	0	1	0	FALSE	ADHD
ENSG00000226609	NA	NA	NA	0.62914	NA	NA		Oligo	0	1	0	FALSE	ADHD
LINC01102	NA	NA	NA	NA	0.629294	NA		IN	0	1	0	FALSE	ADHD
ENSG00000235779	NA	NA	0.629303	NA	NA	NA		EN	0	1	0	FALSE	ADHD
ENSG00000259168	NA	NA	NA	0.62927	NA	NA		Oligo	0	1	0	FALSE	ADHD
ENSG00000222044	NA	NA	NA	0.629298	NA	NA		Oligo	0	1	0	FALSE	ADHD
NFIC	NA	NA	NA	NA	NA	0.629331		Immune	0	1	0	FALSE	ADHD
PNMA1	NA	NA	0.648135	NA	0.64815	NA		EN,IN	0	2	0	FALSE	ADHD
FAM111A	0.629369	NA	NA	NA	NA	NA		OPC	0	1	0	FALSE	ADHD
MON1B	NA	NA	NA	NA	0.629413	NA		IN	0	1	0	FALSE	ADHD
LACC1	NA	NA	0.674546	0.674479	NA	NA		EN,Oligo	0	2	0	FALSE	ADHD
ZNF423	NA	NA	0.658144	0.658102	NA	NA		EN,Oligo	0	2	0	FALSE	ADHD
ENSG00000287973	NA	NA	0.629599	NA	NA	NA		EN	0	1	0	FALSE	ADHD
ENSG00000285550	NA	NA	0.629601	NA	NA	NA		EN	0	1	0	FALSE	ADHD
TENT5C	NA	NA	0.629707	NA	NA	NA		EN	0	1	0	FALSE	ADHD
ENSG00000272463	NA	NA	0.629735	NA	NA	NA		EN	0	1	0	FALSE	ADHD
LINC01494	NA	NA	0.665414	NA	0.665388	NA		EN,IN	0	2	0	FALSE	ADHD
ENSG00000266456	NA	NA	0.629815	NA	NA	NA		EN	0	1	0	FALSE	ADHD
ENSG00000287225	NA	0.680909	0.680939	NA	0.680944	NA		EN,Astro,IN	0	3	0	FALSE	ADHD
LINC01242	0.683027	0.683016	0.683016	0.683025	0.683017	NA		EN,Astro,IN,OPC,Oligo	0	5	0	FALSE	ADHD
FBXO30	NA	NA	0.629885	NA	NA	NA		EN	0	1	0	FALSE	ADHD
ENSG00000228330	NA	NA	0.629892	NA	NA	NA		EN	0	1	0	FALSE	ADHD
SYNDIG1L	NA	NA	NA	NA	0.629954	NA		IN	0	1	0	FALSE	ADHD
ENSG00000229869	NA	NA	0.629961	NA	NA	NA		EN	0	1	0	FALSE	ADHD
FMO6P	0.629976	NA	NA	NA	NA	NA		OPC	0	1	0	FALSE	ADHD
CHD8	NA	NA	NA	0.629955	NA	NA		Oligo	0	1	0	FALSE	ADHD
SPINK9	NA	NA	0.634256	NA	0.634252	NA		EN,IN	0	2	0	FALSE	ADHD
TCIRG1	NA	NA	NA	NA	NA	0.630052		Immune	0	1	0	FALSE	ADHD
ENSG00000235575	NA	NA	0.633737	0.633732	NA	NA		EN,Oligo	0	2	0	FALSE	ADHD
LOXL3	NA	NA	NA	NA	0.630133	NA		IN	0	1	0	FALSE	ADHD
DPYS	NA	NA	0.654747	NA	0.654765	NA		EN,IN	0	2	0	FALSE	ADHD
C3P1	NA	0.630182	NA	NA	NA	NA		Astro	0	1	0	FALSE	ADHD
LINC01501	NA	NA	0.63022	NA	NA	NA		EN	0	1	0	FALSE	ADHD
ENSG00000286857	NA	NA	0.676315	NA	0.676349	NA		EN,IN	0	2	0	FALSE	ADHD
RPS8P6	NA	NA	0.630323	NA	NA	NA		EN	0	1	0	FALSE	ADHD
Y_RNA-559	NA	NA	0.630355	NA	NA	NA		EN	0	1	0	FALSE	ADHD
SQOR	NA	NA	0.630365	NA	NA	NA		EN	0	1	0	FALSE	ADHD
ZFYVE21	NA	NA	NA	0.630304	NA	NA		Oligo	0	1	0	FALSE	ADHD
CACNA2D1-AS1	NA	NA	NA	0.630338	NA	NA		Oligo	0	1	0	FALSE	ADHD
PATJ-DT	NA	NA	NA	0.630383	NA	NA		Oligo	0	1	0	FALSE	ADHD
RPL22L1	NA	NA	NA	0.630402	NA	NA		Oligo	0	1	0	FALSE	ADHD
IFT140	NA	NA	0.63059	NA	NA	NA		EN	0	1	0	FALSE	ADHD
ENSG00000285666	NA	0.68927	0.689296	0.689276	0.689293	NA		EN,Astro,IN,Oligo	0	4	0	FALSE	ADHD
ENSG00000234630	NA	NA	0.630647	NA	NA	NA		EN	0	1	0	FALSE	ADHD
PEMT	NA	NA	0.630664	NA	NA	NA		EN	0	1	0	FALSE	ADHD
ENSG00000238273	NA	NA	0.630664	NA	NA	NA		EN	0	1	0	FALSE	ADHD
FGL2	NA	NA	NA	NA	NA	0.630654		Immune	0	1	0	FALSE	ADHD
OTOF	NA	NA	0.642476	NA	0.642485	NA		EN,IN	0	2	0	FALSE	ADHD
PWWP2B	NA	NA	0.630752	NA	NA	NA		EN	0	1	0	FALSE	ADHD
LINC01880	NA	NA	0.63077	NA	NA	NA		EN	0	1	0	FALSE	ADHD
PARK7	NA	NA	NA	0.630714	NA	NA		Oligo	0	1	0	FALSE	ADHD
BLVRA	NA	NA	0.630784	NA	NA	NA		EN	0	1	0	FALSE	ADHD
ENSG00000249752	NA	0.630714	0.630717	NA	NA	NA		EN,Astro	0	2	0	FALSE	ADHD
FAM102B	NA	NA	0.657243	NA	0.657224	NA		EN,IN	0	2	0	FALSE	ADHD
DMPK	NA	0.687957	0.68793	NA	0.687937	NA		EN,Astro,IN	0	3	0	FALSE	ADHD
THOC1	NA	NA	NA	0.630795	NA	NA		Oligo	0	1	0	FALSE	ADHD
NSMCE1-DT	0.630857	NA	NA	NA	NA	NA		OPC	0	1	0	FALSE	ADHD
PLCXD3	NA	NA	0.636481	NA	NA	0.636494		EN,Immune	0	2	0	FALSE	ADHD
ENSG00000255339	0.693769	NA	0.69378	0.69378	0.693785	NA		EN,IN,OPC,Oligo	0	4	0	FALSE	ADHD
ENSG00000272335	NA	NA	0.630981	NA	NA	NA		EN	0	1	0	FALSE	ADHD
DOHH	NA	NA	0.630993	NA	NA	NA		EN	0	1	0	FALSE	ADHD
ENSG00000271396	NA	NA	0.630998	NA	NA	NA		EN	0	1	0	FALSE	ADHD
ENSG00000238171	NA	NA	0.63106	NA	NA	NA		EN	0	1	0	FALSE	ADHD
IMPA1	NA	NA	NA	0.638591	0.6386	NA		IN,Oligo	0	2	0	FALSE	ADHD
SPTLC2	NA	NA	NA	0.63103	NA	NA		Oligo	0	1	0	FALSE	ADHD
NKIRAS2	NA	NA	0.631135	NA	NA	NA		EN	0	1	0	FALSE	ADHD
KCNQ4	NA	NA	NA	NA	0.631173	NA		IN	0	1	0	FALSE	ADHD
TSACC	NA	NA	NA	0.631121	NA	NA		Oligo	0	1	0	FALSE	ADHD
TPH1	NA	NA	0.640456	NA	0.640449	NA		EN,IN	0	2	0	FALSE	ADHD
ENSG00000288591	NA	NA	0.648451	NA	0.648464	NA		EN,IN	0	2	0	FALSE	ADHD
ENSG00000248242	NA	NA	0.661976	NA	0.661954	NA		EN,IN	0	2	0	FALSE	ADHD
STXBP5	NA	NA	0.65372	NA	0.653704	NA		EN,IN	0	2	0	FALSE	ADHD
PSME3IP1	NA	NA	NA	0.631331	NA	NA		Oligo	0	1	0	FALSE	ADHD
LINC01830	NA	NA	0.631483	NA	NA	NA		EN	0	1	0	FALSE	ADHD
PEX12	NA	NA	NA	NA	0.631492	NA		IN	0	1	0	FALSE	ADHD
KLK5	NA	NA	0.631507	NA	NA	NA		EN	0	1	0	FALSE	ADHD
ENSG00000288043	NA	NA	0.631528	NA	NA	NA		EN	0	1	0	FALSE	ADHD
SSC4D	NA	NA	0.662218	NA	0.662219	0.66227		EN,IN,Immune	0	3	0	FALSE	ADHD
FUT10	0.689404	NA	0.6894	0.689397	0.689398	0.689399		EN,IN,OPC,Oligo,Immune	0	5	0	FALSE	ADHD
ENSG00000267677	NA	NA	0.631605	NA	NA	NA		EN	0	1	0	FALSE	ADHD
ENSG00000250697	NA	NA	NA	NA	0.6316	NA		IN	0	1	0	FALSE	ADHD
PAK6	NA	NA	0.631651	NA	NA	NA		EN	0	1	0	FALSE	ADHD
TACC1	NA	NA	NA	NA	0.631782	NA		IN	0	1	0	FALSE	ADHD
ENSG00000286279	NA	NA	NA	0.631812	NA	NA		Oligo	0	1	0	FALSE	ADHD
ENSG00000286494	NA	NA	0.669563	0.669546	0.669568	NA		EN,IN,Oligo	0	3	0	FALSE	ADHD
ENSG00000266977	0.655337	0.655333	0.655335	0.655336	0.655335	NA		EN,Astro,IN,OPC,Oligo	0	5	0	FALSE	ADHD
BHLHE40	0.631935	NA	NA	NA	NA	NA		OPC	0	1	0	FALSE	ADHD
APOL3	NA	0.631999	NA	NA	NA	NA		Astro	0	1	0	FALSE	ADHD
ENSG00000257004	NA	0.632047	NA	NA	NA	NA		Astro	0	1	0	FALSE	ADHD
LINC01962	NA	NA	0.632153	NA	NA	NA		EN	0	1	0	FALSE	ADHD
PPP1R3C	NA	NA	0.642732	NA	0.642725	NA		EN,IN	0	2	0	FALSE	ADHD
RCVRN	NA	NA	0.639883	NA	0.639878	NA		EN,IN	0	2	0	FALSE	ADHD
EPHB6	NA	0.632154	NA	NA	NA	NA		Astro	0	1	0	FALSE	ADHD
COL15A1	NA	NA	NA	NA	NA	0.632259		Immune	0	1	0	FALSE	ADHD
GTF2IP7	NA	NA	0.632359	NA	NA	NA		EN	0	1	0	FALSE	ADHD
LINC02394	NA	NA	NA	0.63233	NA	NA		Oligo	0	1	0	FALSE	ADHD
GOLGA8UP	NA	NA	0.632433	NA	NA	NA		EN	0	1	0	FALSE	ADHD
ENSG00000260378	NA	NA	0.632444	NA	NA	NA		EN	0	1	0	FALSE	ADHD
ENSG00000286259	NA	NA	0.632458	NA	NA	NA		EN	0	1	0	FALSE	ADHD
CEROX1	NA	NA	0.647084	0.647105	NA	NA		EN,Oligo	0	2	0	FALSE	ADHD
ENSG00000258312	NA	NA	0.632474	NA	NA	NA		EN	0	1	0	FALSE	ADHD
ENSG00000287721	NA	NA	0.652576	NA	0.652589	NA		EN,IN	0	2	0	FALSE	ADHD
SPACA6	NA	0.632445	NA	NA	NA	NA		Astro	0	1	0	FALSE	ADHD
AGRN	0.673994	0.673995	0.67398	NA	NA	NA		EN,Astro,OPC	0	3	0	FALSE	ADHD
BCL9L	NA	NA	NA	NA	NA	0.632466		Immune	0	1	0	FALSE	ADHD
GPR18	NA	NA	0.632506	NA	NA	NA		EN	0	1	0	FALSE	ADHD
LINC01270	NA	0.632522	NA	NA	NA	NA		Astro	0	1	0	FALSE	ADHD
SUGT1	NA	0.63257	NA	NA	NA	NA		Astro	0	1	0	FALSE	ADHD
MYO18A	NA	NA	NA	0.650677	NA	0.650708		Oligo,Immune	0	2	0	FALSE	ADHD
ENSG00000287925	NA	NA	0.632693	NA	NA	NA		EN	0	1	0	FALSE	ADHD
STAMBP	NA	NA	NA	0.632631	NA	NA		Oligo	0	1	0	FALSE	ADHD
CYBA	NA	NA	NA	NA	NA	0.632666		Immune	0	1	0	FALSE	ADHD
UBA5	NA	NA	NA	0.632637	NA	NA		Oligo	0	1	0	FALSE	ADHD
MICALL1	NA	0.632671	NA	NA	NA	NA		Astro	0	1	0	FALSE	ADHD
ENSG00000241537	NA	NA	NA	0.632787	NA	NA		Oligo	0	1	0	FALSE	ADHD
LINC02549	NA	NA	0.632884	NA	NA	NA		EN	0	1	0	FALSE	ADHD
ENSG00000257283	0.709926	0.709916	0.709922	0.709924	0.709919	NA		EN,Astro,IN,OPC,Oligo	0	5	0	FALSE	ADHD
PLEKHF2	NA	0.654069	NA	NA	NA	0.654113		Astro,Immune	0	2	0	FALSE	ADHD
EXTL1	0.63286	NA	NA	NA	NA	NA		OPC	0	1	0	FALSE	ADHD
LINC01508	NA	NA	0.632936	NA	NA	NA		EN	0	1	0	FALSE	ADHD
DCTN5	NA	NA	NA	NA	NA	0.632904		Immune	0	1	0	FALSE	ADHD
TRRAP	NA	NA	0.646188	NA	0.64618	NA		EN,IN	0	2	0	FALSE	ADHD
ISLR2	NA	NA	0.633019	NA	NA	NA		EN	0	1	0	FALSE	ADHD
PDYN-AS1	NA	NA	0.633026	NA	NA	NA		EN	0	1	0	FALSE	ADHD
SLC16A8	NA	NA	NA	0.632974	NA	NA		Oligo	0	1	0	FALSE	ADHD
ENSG00000234773	NA	NA	NA	0.632982	NA	NA		Oligo	0	1	0	FALSE	ADHD
LINC01234	0.633026	NA	NA	NA	NA	NA		OPC	0	1	0	FALSE	ADHD
ENSG00000280367	NA	NA	0.678296	0.678284	0.678311	NA		EN,IN,Oligo	0	3	0	FALSE	ADHD
SELP	NA	NA	NA	0.633033	NA	NA		Oligo	0	1	0	FALSE	ADHD
ENSG00000286026	NA	NA	0.633109	NA	NA	NA		EN	0	1	0	FALSE	ADHD
ENSG00000254532	0.668023	0.668019	0.668023	0.668024	0.668026	NA		EN,Astro,IN,OPC,Oligo	0	5	0	FALSE	ADHD
RTP5	0.67638	NA	NA	NA	0.676322	NA		IN,OPC	0	2	0	FALSE	ADHD
TIMM23	NA	NA	NA	0.633251	NA	NA		Oligo	0	1	0	FALSE	ADHD
ENSG00000286503	NA	NA	0.643119	0.643109	NA	NA		EN,Oligo	0	2	0	FALSE	ADHD
DNM2	NA	NA	NA	0.633385	NA	NA		Oligo	0	1	0	FALSE	ADHD
ERICH6-AS1	NA	0.633443	NA	NA	NA	NA		Astro	0	1	0	FALSE	ADHD
LINC02227	NA	NA	0.633492	NA	NA	NA		EN	0	1	0	FALSE	ADHD
LINC00251	NA	NA	NA	0.633437	NA	NA		Oligo	0	1	0	FALSE	ADHD
ENSG00000259715	0.666084	0.66608	0.666078	0.666082	0.666078	NA		EN,Astro,IN,OPC,Oligo	0	5	0	FALSE	ADHD
KCNAB1-AS2	NA	NA	NA	0.633488	NA	NA		Oligo	0	1	0	FALSE	ADHD
KCNJ12	NA	NA	0.633558	NA	NA	NA		EN	0	1	0	FALSE	ADHD
ENSG00000268465	NA	NA	0.633606	NA	NA	NA		EN	0	1	0	FALSE	ADHD
RBCK1	NA	NA	0.668303	NA	0.668327	NA		EN,IN	0	2	0	FALSE	ADHD
DUSP5	NA	NA	0.633755	NA	NA	NA		EN	0	1	0	FALSE	ADHD
E2F6	NA	NA	0.633758	NA	NA	NA		EN	0	1	0	FALSE	ADHD
CLMAT3	NA	NA	0.633813	NA	NA	NA		EN	0	1	0	FALSE	ADHD
SCARA5	NA	NA	NA	NA	0.633818	NA		IN	0	1	0	FALSE	ADHD
CCDC68	NA	NA	0.644648	NA	0.644655	NA		EN,IN	0	2	0	FALSE	ADHD
SCN2B	NA	NA	NA	0.633885	NA	NA		Oligo	0	1	0	FALSE	ADHD
ZNF513	NA	NA	0.633955	NA	NA	NA		EN	0	1	0	FALSE	ADHD
FGFR1OP2	NA	NA	NA	0.633924	NA	NA		Oligo	0	1	0	FALSE	ADHD
RHOH	NA	NA	NA	NA	NA	0.633978		Immune	0	1	0	FALSE	ADHD
ACP7	NA	NA	0.637138	0.637138	NA	NA		EN,Oligo	0	2	0	FALSE	ADHD
FBLN5	NA	NA	0.634125	NA	NA	NA		EN	0	1	0	FALSE	ADHD
ELOA-AS1	NA	NA	0.634187	NA	NA	NA		EN	0	1	0	FALSE	ADHD
SHISAL2B	NA	NA	NA	NA	0.634213	NA		IN	0	1	0	FALSE	ADHD
ENSG00000287708	0.634233	NA	NA	NA	NA	NA		OPC	0	1	0	FALSE	ADHD
FAM153B	NA	NA	0.662133	NA	0.662152	NA		EN,IN	0	2	0	FALSE	ADHD
ENSG00000286305	NA	NA	0.634327	NA	NA	NA		EN	0	1	0	FALSE	ADHD
HNRNPA1P40	NA	NA	0.647718	NA	0.647726	NA		EN,IN	0	2	0	FALSE	ADHD
LOH12CR2	NA	NA	0.634341	NA	NA	NA		EN	0	1	0	FALSE	ADHD
HEATR6	NA	NA	NA	0.634304	NA	NA		Oligo	0	1	0	FALSE	ADHD
UMODL1	NA	NA	0.634394	NA	NA	NA		EN	0	1	0	FALSE	ADHD
CD47	NA	NA	0.66866	NA	NA	0.668599		EN,Immune	0	2	0	FALSE	ADHD
ENSG00000288004	NA	NA	0.634431	NA	NA	NA		EN	0	1	0	FALSE	ADHD
HM13	NA	NA	NA	NA	0.634465	NA		IN	0	1	0	FALSE	ADHD
ENSG00000283403	NA	NA	0.638819	NA	0.638821	NA		EN,IN	0	2	0	FALSE	ADHD
KRTDAP	NA	NA	0.634575	NA	NA	NA		EN	0	1	0	FALSE	ADHD
GPHN	NA	0.681368	0.681382	0.681394	NA	NA		EN,Astro,Oligo	0	3	0	FALSE	ADHD
ENSG00000287539	NA	NA	NA	0.634516	NA	NA		Oligo	0	1	0	FALSE	ADHD
ENSG00000267109	NA	NA	NA	NA	0.634581	NA		IN	0	1	0	FALSE	ADHD
DUSP10	NA	0.654853	NA	0.654886	NA	NA		Astro,Oligo	0	2	0	FALSE	ADHD
COG5	NA	NA	NA	NA	NA	0.634585		Immune	0	1	0	FALSE	ADHD
TMEM109	NA	NA	NA	NA	0.634661	NA		IN	0	1	0	FALSE	ADHD
ENSG00000249150	NA	NA	0.634689	NA	NA	NA		EN	0	1	0	FALSE	ADHD
MFSD2A	NA	NA	NA	0.634633	NA	NA		Oligo	0	1	0	FALSE	ADHD
HIRA	0.668558	0.668556	NA	0.668581	NA	NA		Astro,OPC,Oligo	0	3	0	FALSE	ADHD
TMEM74B	NA	NA	0.634766	NA	NA	NA		EN	0	1	0	FALSE	ADHD
PPP3CB	NA	NA	0.634785	NA	NA	NA		EN	0	1	0	FALSE	ADHD
KCTD3	NA	NA	NA	0.634731	NA	NA		Oligo	0	1	0	FALSE	ADHD
ENSG00000261037	NA	NA	0.634842	NA	NA	NA		EN	0	1	0	FALSE	ADHD
ENSG00000249772	NA	NA	NA	0.634812	NA	NA		Oligo	0	1	0	FALSE	ADHD
BIRC5	NA	NA	NA	0.634866	NA	NA		Oligo	0	1	0	FALSE	ADHD
LINC02477	NA	NA	NA	NA	0.634952	NA		IN	0	1	0	FALSE	ADHD
WNT16	NA	NA	NA	NA	0.634962	NA		IN	0	1	0	FALSE	ADHD
ENSG00000286100	NA	NA	0.665097	0.665122	0.6651	NA		EN,IN,Oligo	0	3	0	FALSE	ADHD
ENSG00000272966	NA	NA	NA	NA	0.634983	NA		IN	0	1	0	FALSE	ADHD
RBP7	NA	NA	NA	0.634932	NA	NA		Oligo	0	1	0	FALSE	ADHD
MTND6P25	NA	NA	0.635052	NA	NA	NA		EN	0	1	0	FALSE	ADHD
ENSG00000236856	NA	NA	0.635163	NA	NA	NA		EN	0	1	0	FALSE	ADHD
B3GALT1	NA	NA	0.635176	NA	NA	NA		EN	0	1	0	FALSE	ADHD
KCNS2	NA	NA	0.635237	NA	NA	NA		EN	0	1	0	FALSE	ADHD
ENSG00000257496	NA	NA	0.635258	NA	NA	NA		EN	0	1	0	FALSE	ADHD
ENSG00000240086	NA	0.635248	NA	NA	NA	NA		Astro	0	1	0	FALSE	ADHD
BCRP3	NA	NA	NA	0.635245	NA	NA		Oligo	0	1	0	FALSE	ADHD
ZNF239	NA	NA	0.635341	NA	NA	NA		EN	0	1	0	FALSE	ADHD
ENSG00000258117	NA	NA	0.635351	NA	NA	NA		EN	0	1	0	FALSE	ADHD
FAM83D	NA	NA	NA	NA	0.635363	NA		IN	0	1	0	FALSE	ADHD
LRRC37A17P	NA	NA	NA	0.635311	NA	NA		Oligo	0	1	0	FALSE	ADHD
ZNF528	NA	NA	0.671386	0.671337	NA	NA		EN,Oligo	0	2	0	FALSE	ADHD
HSDL1	NA	NA	0.635448	NA	NA	NA		EN	0	1	0	FALSE	ADHD
DPP10-AS3	NA	0.635414	NA	NA	NA	NA		Astro	0	1	0	FALSE	ADHD
MPPE1	0.677555	0.677552	0.677555	0.677553	0.677555	0.677558		EN,Astro,IN,OPC,Oligo,Immune	0	6	0	FALSE	ADHD
ENSG00000286423	NA	NA	NA	0.635405	NA	NA		Oligo	0	1	0	FALSE	ADHD
HIF1A-AS3	0.635456	NA	NA	NA	NA	NA		OPC	0	1	0	FALSE	ADHD
ENSG00000237076	NA	NA	0.635503	NA	NA	NA		EN	0	1	0	FALSE	ADHD
DTHD1	NA	NA	NA	0.635477	NA	NA		Oligo	0	1	0	FALSE	ADHD
RMND5B	NA	0.638872	NA	NA	0.638876	NA		Astro,IN	0	2	0	FALSE	ADHD
DST-AS1	0.64793	NA	NA	0.647946	NA	NA		OPC,Oligo	0	2	0	FALSE	ADHD
ADAM18	NA	NA	0.635558	NA	NA	NA		EN	0	1	0	FALSE	ADHD
TXK	NA	NA	0.635631	NA	NA	NA		EN	0	1	0	FALSE	ADHD
SEMA3F	NA	NA	0.635652	NA	NA	NA		EN	0	1	0	FALSE	ADHD
TMEM250	NA	0.635617	NA	NA	NA	NA		Astro	0	1	0	FALSE	ADHD
DDI2	NA	NA	0.661672	0.661639	NA	NA		EN,Oligo	0	2	0	FALSE	ADHD
RWDD2A	NA	NA	NA	NA	0.635763	NA		IN	0	1	0	FALSE	ADHD
ADAM29	NA	NA	0.674388	NA	0.674362	NA		EN,IN	0	2	0	FALSE	ADHD
ENSG00000255268	NA	NA	0.635881	NA	NA	NA		EN	0	1	0	FALSE	ADHD
MIR3150BHG	NA	NA	0.635887	NA	NA	NA		EN	0	1	0	FALSE	ADHD
USP54	NA	NA	NA	0.635877	NA	NA		Oligo	0	1	0	FALSE	ADHD
ENSG00000170089	NA	NA	0.63598	NA	NA	NA		EN	0	1	0	FALSE	ADHD
NCOA3	NA	0.674548	NA	NA	NA	0.674624		Astro,Immune	0	2	0	FALSE	ADHD
ENSG00000267740	NA	NA	0.636007	NA	NA	NA		EN	0	1	0	FALSE	ADHD
KIAA1549	NA	0.636108	NA	NA	NA	NA		Astro	0	1	0	FALSE	ADHD
LINC01869	NA	NA	0.667864	0.667905	NA	NA		EN,Oligo	0	2	0	FALSE	ADHD
ENSG00000232667	NA	NA	0.636255	NA	NA	NA		EN	0	1	0	FALSE	ADHD
ENSG00000255045	NA	NA	0.63628	NA	NA	NA		EN	0	1	0	FALSE	ADHD
PSMD3	NA	NA	NA	0.63624	NA	NA		Oligo	0	1	0	FALSE	ADHD
EHD2	NA	NA	0.636329	NA	NA	NA		EN	0	1	0	FALSE	ADHD
N4BP3	NA	NA	0.636379	NA	NA	NA		EN	0	1	0	FALSE	ADHD
RPS10P18	NA	NA	0.636383	NA	NA	NA		EN	0	1	0	FALSE	ADHD
ENSG00000229424	NA	NA	0.675582	0.67553	NA	NA		EN,Oligo	0	2	0	FALSE	ADHD
ENSG00000261049	NA	NA	0.636426	NA	NA	NA		EN	0	1	0	FALSE	ADHD
OPRL1	NA	NA	0.636515	NA	NA	NA		EN	0	1	0	FALSE	ADHD
WDR43	NA	NA	0.636539	NA	NA	NA		EN	0	1	0	FALSE	ADHD
CTBP1	NA	NA	0.636545	NA	NA	NA		EN	0	1	0	FALSE	ADHD
MAP3K11	NA	NA	NA	NA	NA	0.636515		Immune	0	1	0	FALSE	ADHD
BCO1	NA	0.636528	NA	NA	NA	NA		Astro	0	1	0	FALSE	ADHD
SMPD3	0.636529	NA	NA	NA	NA	NA		OPC	0	1	0	FALSE	ADHD
ENSG00000254587	NA	NA	0.636579	NA	NA	NA		EN	0	1	0	FALSE	ADHD
DBH	NA	NA	0.636608	NA	NA	NA		EN	0	1	0	FALSE	ADHD
ENSG00000233005	NA	NA	NA	0.636576	NA	NA		Oligo	0	1	0	FALSE	ADHD
CCDC34	NA	NA	0.636671	NA	NA	NA		EN	0	1	0	FALSE	ADHD
PROZ	NA	NA	0.636744	NA	NA	NA		EN	0	1	0	FALSE	ADHD
TMEM121B	NA	NA	0.636767	NA	NA	NA		EN	0	1	0	FALSE	ADHD
ENSG00000233358	NA	NA	0.642482	NA	0.642481	NA		EN,IN	0	2	0	FALSE	ADHD
LINC02204	NA	NA	NA	0.636744	NA	NA		Oligo	0	1	0	FALSE	ADHD
LINC00575	NA	NA	0.636891	NA	NA	NA		EN	0	1	0	FALSE	ADHD
RPL18A	NA	NA	0.636894	NA	NA	NA		EN	0	1	0	FALSE	ADHD
TRMU	NA	NA	0.636915	NA	NA	NA		EN	0	1	0	FALSE	ADHD
PWRN2	NA	NA	NA	NA	0.636959	NA		IN	0	1	0	FALSE	ADHD
IMPA1P1	NA	NA	0.636972	NA	NA	NA		EN	0	1	0	FALSE	ADHD
SNAP25	0.636957	NA	NA	NA	NA	NA		OPC	0	1	0	FALSE	ADHD
ACSM3	NA	NA	0.636999	NA	NA	NA		EN	0	1	0	FALSE	ADHD
ENSG00000215835	NA	NA	0.655492	NA	0.655482	NA		EN,IN	0	2	0	FALSE	ADHD
S100PBP	NA	NA	NA	NA	NA	0.63707		Immune	0	1	0	FALSE	ADHD
CRYGA	NA	NA	0.637177	NA	NA	NA		EN	0	1	0	FALSE	ADHD
ENSG00000287100	NA	0.648341	NA	NA	NA	NA		Astro	0	1	0	FALSE	ADHD
RAB7B	NA	NA	0.637221	NA	NA	NA		EN	0	1	0	FALSE	ADHD
TEPP	NA	NA	0.637229	NA	NA	NA		EN	0	1	0	FALSE	ADHD
PER2	NA	0.637223	NA	NA	NA	NA		Astro	0	1	0	FALSE	ADHD
ENSG00000260618	NA	NA	NA	0.637196	NA	NA		Oligo	0	1	0	FALSE	ADHD
HLF	NA	NA	NA	0.6372	NA	NA		Oligo	0	1	0	FALSE	ADHD
TRAF6	NA	NA	NA	0.63731	NA	NA		Oligo	0	1	0	FALSE	ADHD
ENSG00000287352	NA	NA	0.65422	0.65424	NA	NA		EN,Oligo	0	2	0	FALSE	ADHD
ENSG00000286364	0.65232	NA	NA	0.652305	NA	NA		OPC,Oligo	0	2	0	FALSE	ADHD
RPL5P11	NA	NA	NA	0.63738	NA	NA		Oligo	0	1	0	FALSE	ADHD
ENSG00000288560	NA	NA	NA	NA	0.660749	0.660787		IN,Immune	0	2	0	FALSE	ADHD
SDCBP	NA	NA	NA	0.637437	NA	NA		Oligo	0	1	0	FALSE	ADHD
BMPR1A	NA	NA	NA	0.637469	NA	NA		Oligo	0	1	0	FALSE	ADHD
ENSG00000266718	NA	NA	0.637566	NA	NA	NA		EN	0	1	0	FALSE	ADHD
ENSG00000257696	NA	NA	0.637615	NA	NA	NA		EN	0	1	0	FALSE	ADHD
ERVH-1	NA	NA	0.637644	NA	NA	NA		EN	0	1	0	FALSE	ADHD
DYRK2	NA	NA	NA	0.63758	NA	NA		Oligo	0	1	0	FALSE	ADHD
ARHGAP15-AS1	0.645776	NA	NA	NA	0.645781	NA		IN,OPC	0	2	0	FALSE	ADHD
MOSMO	NA	NA	NA	NA	0.637711	NA		IN	0	1	0	FALSE	ADHD
ENSG00000250098	NA	NA	0.637745	NA	NA	NA		EN	0	1	0	FALSE	ADHD
ISG15	0.637717	NA	NA	NA	NA	NA		OPC	0	1	0	FALSE	ADHD
PCNA	NA	0.637747	NA	NA	NA	NA		Astro	0	1	0	FALSE	ADHD
C2orf16	NA	NA	0.637828	NA	NA	NA		EN	0	1	0	FALSE	ADHD
PYDC1	NA	NA	0.637864	NA	NA	NA		EN	0	1	0	FALSE	ADHD
COLCA1	NA	0.637941	NA	NA	NA	NA		Astro	0	1	0	FALSE	ADHD
ENSG00000231740	NA	NA	NA	0.637922	NA	NA		Oligo	0	1	0	FALSE	ADHD
ENSG00000286943	NA	NA	NA	0.637925	NA	NA		Oligo	0	1	0	FALSE	ADHD
ENSG00000286003	NA	NA	0.637999	NA	NA	NA		EN	0	1	0	FALSE	ADHD
ENSG00000279952	NA	NA	0.638036	NA	NA	NA		EN	0	1	0	FALSE	ADHD
PDGFB	NA	NA	NA	NA	NA	0.638035		Immune	0	1	0	FALSE	ADHD
HRH4	NA	NA	0.663352	NA	0.663337	NA		EN,IN	0	2	0	FALSE	ADHD
ENSG00000277047	NA	NA	0.638171	NA	NA	NA		EN	0	1	0	FALSE	ADHD
LINC01054	NA	NA	0.638207	NA	NA	NA		EN	0	1	0	FALSE	ADHD
ENSG00000259076	NA	0.638188	NA	NA	NA	NA		Astro	0	1	0	FALSE	ADHD
GABPB1-AS1	0.68568	0.685677	0.685681	0.68568	0.685681	0.685686		EN,Astro,IN,OPC,Oligo,Immune	0	6	0	FALSE	ADHD
ENSG00000243574	NA	NA	NA	0.638178	NA	NA		Oligo	0	1	0	FALSE	ADHD
SAMD12-AS1	NA	0.681759	0.681765	NA	0.681756	NA		EN,Astro,IN	0	3	0	FALSE	ADHD
CXXC4	NA	NA	0.63829	NA	NA	NA		EN	0	1	0	FALSE	ADHD
DNMT1	NA	NA	NA	NA	0.638311	NA		IN	0	1	0	FALSE	ADHD
ENSG00000237316	NA	NA	0.672231	NA	0.67221	NA		EN,IN	0	2	0	FALSE	ADHD
ENSG00000279090	NA	NA	0.663157	NA	0.663142	NA		EN,IN	0	2	0	FALSE	ADHD
XRRA1	0.697965	0.697961	0.697967	0.697966	0.697968	0.69797		EN,Astro,IN,OPC,Oligo,Immune	0	6	0	FALSE	ADHD
ZNF847P	NA	NA	0.638552	NA	NA	NA		EN	0	1	0	FALSE	ADHD
ENSG00000233491	NA	NA	0.63857	NA	NA	NA		EN	0	1	0	FALSE	ADHD
LINC00653	NA	NA	NA	NA	0.638571	NA		IN	0	1	0	FALSE	ADHD
HTR2A-AS1	NA	NA	0.638669	NA	NA	NA		EN	0	1	0	FALSE	ADHD
PRLR	NA	NA	0.63867	NA	NA	NA		EN	0	1	0	FALSE	ADHD
ENSG00000259669	NA	NA	NA	NA	0.638685	NA		IN	0	1	0	FALSE	ADHD
SPTLC3	NA	0.638684	NA	NA	NA	NA		Astro	0	1	0	FALSE	ADHD
ENSG00000265484	NA	NA	0.63873	NA	NA	NA		EN	0	1	0	FALSE	ADHD
ETNPPL	NA	0.638707	NA	NA	NA	NA		Astro	0	1	0	FALSE	ADHD
SLC25A30	NA	NA	NA	0.638718	NA	NA		Oligo	0	1	0	FALSE	ADHD
EDRF1	NA	NA	0.638842	NA	NA	NA		EN	0	1	0	FALSE	ADHD
LINC02220	NA	NA	0.638875	NA	NA	NA		EN	0	1	0	FALSE	ADHD
CAPN3	NA	NA	NA	0.638816	NA	NA		Oligo	0	1	0	FALSE	ADHD
ENSG00000261970	NA	NA	0.638907	NA	NA	NA		EN	0	1	0	FALSE	ADHD
CASQ1	NA	NA	0.644743	NA	0.644744	NA		EN,IN	0	2	0	FALSE	ADHD
ENSG00000272906	NA	NA	NA	0.638913	NA	NA		Oligo	0	1	0	FALSE	ADHD
PIK3R3	NA	NA	0.63904	NA	NA	NA		EN	0	1	0	FALSE	ADHD
ENTPD4	NA	NA	0.67145	0.67141	NA	NA		EN,Oligo	0	2	0	FALSE	ADHD
RIC8B	NA	0.63908	NA	NA	NA	NA		Astro	0	1	0	FALSE	ADHD
ENSG00000250592	NA	NA	NA	NA	NA	0.639082		Immune	0	1	0	FALSE	ADHD
KCNIP2-AS1	NA	NA	NA	NA	0.639145	NA		IN	0	1	0	FALSE	ADHD
ENSG00000268093	NA	NA	0.639152	NA	NA	NA		EN	0	1	0	FALSE	ADHD
ENSG00000247363	NA	NA	NA	0.639111	NA	NA		Oligo	0	1	0	FALSE	ADHD
CDYL	NA	0.676492	0.676539	NA	NA	NA		EN,Astro	0	2	0	FALSE	ADHD
ENSG00000254706	NA	NA	0.639214	NA	NA	NA		EN	0	1	0	FALSE	ADHD
ENSG00000267665	NA	NA	0.65388	NA	0.653887	NA		EN,IN	0	2	0	FALSE	ADHD
ENSG00000257325	NA	NA	NA	0.6392	NA	NA		Oligo	0	1	0	FALSE	ADHD
UBE4A	NA	NA	NA	0.639227	NA	NA		Oligo	0	1	0	FALSE	ADHD
CTD-2297D10.2	NA	NA	0.639306	NA	NA	NA		EN	0	1	0	FALSE	ADHD
GOLGA2P9	NA	0.639289	NA	NA	NA	NA		Astro	0	1	0	FALSE	ADHD
OR2G6	NA	NA	0.639421	NA	NA	NA		EN	0	1	0	FALSE	ADHD
ENSG00000258416	NA	0.676863	NA	0.676814	NA	NA		Astro,Oligo	0	2	0	FALSE	ADHD
AP3S2	NA	NA	0.667531	NA	0.667547	NA		EN,IN	0	2	0	FALSE	ADHD
RPS3AP19	NA	NA	0.63956	NA	NA	NA		EN	0	1	0	FALSE	ADHD
TNFRSF9	NA	NA	0.639595	NA	NA	NA		EN	0	1	0	FALSE	ADHD
ADAMTS14	NA	NA	NA	0.639572	NA	NA		Oligo	0	1	0	FALSE	ADHD
ENSG00000259356	NA	0.639617	NA	NA	NA	NA		Astro	0	1	0	FALSE	ADHD
LINC02472	NA	NA	0.639673	NA	NA	NA		EN	0	1	0	FALSE	ADHD
ENSG00000278971	NA	NA	0.639678	NA	NA	NA		EN	0	1	0	FALSE	ADHD
TMEM186	NA	NA	0.639684	NA	NA	NA		EN	0	1	0	FALSE	ADHD
SIGLEC10	NA	NA	NA	NA	NA	0.639685		Immune	0	1	0	FALSE	ADHD
SUPV3L1	NA	NA	0.676769	0.676754	0.676768	NA		EN,IN,Oligo	0	3	0	FALSE	ADHD
COLCA2	NA	0.639823	NA	NA	NA	NA		Astro	0	1	0	FALSE	ADHD
AMMECR1L	NA	NA	0.639864	NA	NA	NA		EN	0	1	0	FALSE	ADHD
LINC02839	NA	NA	0.639895	NA	NA	NA		EN	0	1	0	FALSE	ADHD
TUBGCP6	NA	NA	0.6681	0.6681	0.668096	NA		EN,IN,Oligo	0	3	0	FALSE	ADHD
CLCA4	NA	NA	NA	0.639875	NA	NA		Oligo	0	1	0	FALSE	ADHD
SMIM5	NA	NA	NA	0.639876	NA	NA		Oligo	0	1	0	FALSE	ADHD
SCOC-AS1	NA	NA	NA	0.639917	NA	NA		Oligo	0	1	0	FALSE	ADHD
LECT2	NA	NA	NA	NA	0.640007	NA		IN	0	1	0	FALSE	ADHD
CALCR	NA	NA	NA	NA	NA	0.640012		Immune	0	1	0	FALSE	ADHD
ENSG00000275582	NA	NA	NA	NA	0.640049	NA		IN	0	1	0	FALSE	ADHD
EAF1-AS1	NA	NA	0.671711	NA	0.67173	NA		EN,IN	0	2	0	FALSE	ADHD
GACAT2	NA	NA	0.66011	NA	0.6601	NA		EN,IN	0	2	0	FALSE	ADHD
ENSG00000264666	NA	NA	0.640121	NA	NA	NA		EN	0	1	0	FALSE	ADHD
ACTL6B	NA	NA	0.659801	NA	0.659791	NA		EN,IN	0	2	0	FALSE	ADHD
RAD17P2	NA	NA	NA	NA	0.640151	NA		IN	0	1	0	FALSE	ADHD
RHD	0.691655	0.691649	0.691651	0.691654	0.691651	0.691657		EN,Astro,IN,OPC,Oligo,Immune	0	6	0	FALSE	ADHD
ENSG00000278390	NA	NA	0.660423	0.660445	NA	NA		EN,Oligo	0	2	0	FALSE	ADHD
CALR4P	NA	0.675735	NA	0.675787	NA	NA		Astro,Oligo	0	2	0	FALSE	ADHD
ENSG00000273007	NA	NA	NA	0.640189	NA	NA		Oligo	0	1	0	FALSE	ADHD
TCF7L1	0.640225	NA	NA	NA	NA	NA		OPC	0	1	0	FALSE	ADHD
RPL13	0.654002	NA	NA	0.653991	NA	NA		OPC,Oligo	0	2	0	FALSE	ADHD
SLAMF8	NA	NA	0.640358	NA	NA	NA		EN	0	1	0	FALSE	ADHD
ENSG00000285476	NA	NA	0.649662	NA	0.649659	NA		EN,IN	0	2	0	FALSE	ADHD
ENSG00000250031	NA	0.681077	0.68108	0.681089	0.681079	NA		EN,Astro,IN,Oligo	0	4	0	FALSE	ADHD
SERPINE3	NA	NA	NA	NA	0.640567	NA		IN	0	1	0	FALSE	ADHD
ENSG00000287335	NA	NA	NA	NA	NA	0.640562		Immune	0	1	0	FALSE	ADHD
RAB17	NA	NA	0.640602	NA	NA	NA		EN	0	1	0	FALSE	ADHD
MAST1	NA	NA	0.671535	NA	0.671517	NA		EN,IN	0	2	0	FALSE	ADHD
ARHGAP5	NA	NA	NA	NA	NA	0.64064		Immune	0	1	0	FALSE	ADHD
SYNGR3	0.640644	NA	NA	NA	NA	NA		OPC	0	1	0	FALSE	ADHD
MEOX1	NA	NA	0.64071	NA	NA	NA		EN	0	1	0	FALSE	ADHD
OR7E14P	NA	0.640722	NA	NA	NA	NA		Astro	0	1	0	FALSE	ADHD
ENSG00000259033	NA	NA	NA	0.640692	NA	NA		Oligo	0	1	0	FALSE	ADHD
TENT4B	NA	NA	0.640777	NA	NA	NA		EN	0	1	0	FALSE	ADHD
NAV2-AS4	0.65395	0.653936	NA	NA	NA	NA		Astro,OPC	0	2	0	FALSE	ADHD
MRPS2	NA	NA	0.640846	NA	NA	NA		EN	0	1	0	FALSE	ADHD
PCSK6-AS1	NA	NA	NA	0.640799	NA	NA		Oligo	0	1	0	FALSE	ADHD
MET	NA	NA	NA	0.640999	NA	NA		Oligo	0	1	0	FALSE	ADHD
FAM204CP	NA	NA	0.641077	NA	NA	NA		EN	0	1	0	FALSE	ADHD
ENSG00000259088	NA	NA	0.64115	NA	NA	NA		EN	0	1	0	FALSE	ADHD
ENSG00000250892	NA	NA	0.641165	NA	NA	NA		EN	0	1	0	FALSE	ADHD
TBXA2R	NA	NA	NA	NA	0.641163	NA		IN	0	1	0	FALSE	ADHD
HTR2B	NA	NA	NA	NA	NA	0.641145		Immune	0	1	0	FALSE	ADHD
B3GALT6	NA	NA	NA	0.641136	NA	NA		Oligo	0	1	0	FALSE	ADHD
GTPBP3	NA	NA	0.641224	NA	NA	NA		EN	0	1	0	FALSE	ADHD
ENSG00000253736	NA	NA	0.652862	0.652856	NA	NA		EN,Oligo	0	2	0	FALSE	ADHD
ZNF30-AS1	NA	0.660887	NA	0.66087	NA	NA		Astro,Oligo	0	2	0	FALSE	ADHD
HCRTR1	NA	NA	0.641331	NA	NA	NA		EN	0	1	0	FALSE	ADHD
GTF3C6	NA	NA	0.641337	NA	NA	NA		EN	0	1	0	FALSE	ADHD
TENM2	NA	0.64135	NA	NA	NA	NA		Astro	0	1	0	FALSE	ADHD
ENSG00000286496	NA	NA	0.641386	NA	NA	NA		EN	0	1	0	FALSE	ADHD
ENSG00000279386	NA	NA	0.641453	NA	NA	NA		EN	0	1	0	FALSE	ADHD
MAFB	NA	NA	0.641464	NA	NA	NA		EN	0	1	0	FALSE	ADHD
CDK6-AS1	NA	NA	0.641479	NA	NA	NA		EN	0	1	0	FALSE	ADHD
SP2	0.641467	NA	NA	NA	NA	NA		OPC	0	1	0	FALSE	ADHD
ENSG00000286355	NA	NA	0.641516	NA	NA	NA		EN	0	1	0	FALSE	ADHD
PCDH9	NA	0.641516	NA	NA	NA	NA		Astro	0	1	0	FALSE	ADHD
ZNF33B	NA	NA	0.641561	NA	NA	NA		EN	0	1	0	FALSE	ADHD
EVI2B	NA	NA	NA	0.641526	NA	NA		Oligo	0	1	0	FALSE	ADHD
ERCC1	NA	NA	NA	NA	0.64183	NA		IN	0	1	0	FALSE	ADHD
ENSG00000286712	NA	NA	0.64192	NA	NA	NA		EN	0	1	0	FALSE	ADHD
MRPL34	NA	NA	NA	0.64194	NA	NA		Oligo	0	1	0	FALSE	ADHD
SET	0.642013	NA	NA	NA	NA	NA		OPC	0	1	0	FALSE	ADHD
ENSG00000286048	NA	NA	NA	0.64199	NA	NA		Oligo	0	1	0	FALSE	ADHD
NOL11	NA	NA	0.642075	NA	NA	NA		EN	0	1	0	FALSE	ADHD
NRL	NA	NA	NA	0.64203	NA	NA		Oligo	0	1	0	FALSE	ADHD
LINC01983	NA	NA	NA	NA	0.642113	NA		IN	0	1	0	FALSE	ADHD
SEC31B	NA	NA	0.684678	0.684671	0.684669	NA		EN,IN,Oligo	0	3	0	FALSE	ADHD
PACSIN3	NA	0.642189	NA	NA	NA	NA		Astro	0	1	0	FALSE	ADHD
FUCA1	NA	NA	NA	0.642209	NA	NA		Oligo	0	1	0	FALSE	ADHD
MYCBP2	NA	NA	NA	NA	NA	0.642242		Immune	0	1	0	FALSE	ADHD
NMI	NA	NA	NA	0.642223	NA	NA		Oligo	0	1	0	FALSE	ADHD
ENSG00000267112	NA	NA	0.642305	NA	NA	NA		EN	0	1	0	FALSE	ADHD
MROH9	0.66622	NA	NA	NA	0.666242	NA		IN,OPC	0	2	0	FALSE	ADHD
KIF25	NA	NA	0.677777	0.67777	0.677771	NA		EN,IN,Oligo	0	3	0	FALSE	ADHD
CCM2L	NA	NA	NA	NA	0.642348	NA		IN	0	1	0	FALSE	ADHD
ENSG00000287707	NA	NA	0.642371	NA	NA	NA		EN	0	1	0	FALSE	ADHD
TCF4-AS2	NA	NA	NA	NA	0.64239	NA		IN	0	1	0	FALSE	ADHD
ENSG00000258448	NA	NA	0.642441	NA	NA	NA		EN	0	1	0	FALSE	ADHD
CRYAB	NA	NA	NA	0.642401	NA	NA		Oligo	0	1	0	FALSE	ADHD
ENSG00000287021	NA	0.642464	NA	NA	NA	NA		Astro	0	1	0	FALSE	ADHD
HBZ	NA	NA	0.642508	NA	NA	NA		EN	0	1	0	FALSE	ADHD
TSC22D4	NA	NA	NA	0.642454	NA	NA		Oligo	0	1	0	FALSE	ADHD
DYNLL1	NA	0.669137	NA	NA	0.669114	NA		Astro,IN	0	2	0	FALSE	ADHD
LRRC42	NA	NA	NA	0.642578	NA	NA		Oligo	0	1	0	FALSE	ADHD
LINC02653	NA	NA	0.642656	NA	NA	NA		EN	0	1	0	FALSE	ADHD
ENSG00000286662	NA	NA	0.642696	NA	NA	NA		EN	0	1	0	FALSE	ADHD
ENSG00000287299	NA	NA	NA	0.642632	NA	NA		Oligo	0	1	0	FALSE	ADHD
TIMELESS	NA	NA	0.642748	NA	NA	NA		EN	0	1	0	FALSE	ADHD
C10orf90	0.678943	0.678919	NA	0.678926	NA	NA		Astro,OPC,Oligo	0	3	0	FALSE	ADHD
IL5	NA	NA	0.642761	NA	NA	NA		EN	0	1	0	FALSE	ADHD
RPL27AP3	NA	NA	0.642798	NA	NA	NA		EN	0	1	0	FALSE	ADHD
RPUSD3	NA	NA	0.666547	NA	0.666559	NA		EN,IN	0	2	0	FALSE	ADHD
CARS1-AS1	NA	NA	0.64287	NA	NA	NA		EN	0	1	0	FALSE	ADHD
HK1	NA	0.642908	NA	NA	NA	NA		Astro	0	1	0	FALSE	ADHD
LINC02457	NA	NA	0.64297	NA	NA	NA		EN	0	1	0	FALSE	ADHD
OMG	NA	0.661411	NA	NA	0.661429	NA		Astro,IN	0	2	0	FALSE	ADHD
CNOT3	NA	NA	NA	NA	0.643154	NA		IN	0	1	0	FALSE	ADHD
CMTM7	NA	NA	NA	NA	NA	0.643155		Immune	0	1	0	FALSE	ADHD
KLRG2	NA	NA	NA	0.643152	NA	NA		Oligo	0	1	0	FALSE	ADHD
LINC02625	NA	NA	0.643219	NA	NA	NA		EN	0	1	0	FALSE	ADHD
SLC6A13	NA	0.673339	0.673351	NA	0.673347	NA		EN,Astro,IN	0	3	0	FALSE	ADHD
ENSG00000285568	NA	NA	0.643388	NA	NA	NA		EN	0	1	0	FALSE	ADHD
NAA40	NA	NA	0.664745	NA	0.664755	NA		EN,IN	0	2	0	FALSE	ADHD
ACSM1	NA	NA	0.678929	0.678918	0.678922	NA		EN,IN,Oligo	0	3	0	FALSE	ADHD
CYTH3	NA	NA	0.664184	NA	0.664174	NA		EN,IN	0	2	0	FALSE	ADHD
PARP15	NA	NA	NA	NA	NA	0.643544		Immune	0	1	0	FALSE	ADHD
ENSG00000234464	NA	NA	0.643616	NA	NA	NA		EN	0	1	0	FALSE	ADHD
ENSG00000248774	NA	NA	NA	0.643594	NA	NA		Oligo	0	1	0	FALSE	ADHD
NPNT	NA	NA	NA	NA	0.643656	NA		IN	0	1	0	FALSE	ADHD
ENSG00000225836	NA	NA	0.643718	NA	NA	NA		EN	0	1	0	FALSE	ADHD
BARX2	NA	NA	0.643748	NA	NA	NA		EN	0	1	0	FALSE	ADHD
ENSG00000269901	0.643725	NA	NA	NA	NA	NA		OPC	0	1	0	FALSE	ADHD
COPG1	NA	0.64373	NA	NA	NA	NA		Astro	0	1	0	FALSE	ADHD
LYRM9	NA	NA	NA	0.643705	NA	NA		Oligo	0	1	0	FALSE	ADHD
ENSG00000225214	NA	NA	0.643817	NA	NA	NA		EN	0	1	0	FALSE	ADHD
TOLLIP	NA	NA	NA	NA	0.663822	0.663845		IN,Immune	0	2	0	FALSE	ADHD
KLHL42	NA	0.643863	NA	NA	NA	NA		Astro	0	1	0	FALSE	ADHD
RBMS3-AS2	0.643877	NA	NA	NA	NA	NA		OPC	0	1	0	FALSE	ADHD
KCNAB2	NA	NA	NA	NA	0.643938	NA		IN	0	1	0	FALSE	ADHD
LINC01837	NA	NA	NA	NA	0.644048	NA		IN	0	1	0	FALSE	ADHD
HMGA2	NA	0.644083	NA	NA	NA	NA		Astro	0	1	0	FALSE	ADHD
CYCS	NA	NA	NA	0.644094	NA	NA		Oligo	0	1	0	FALSE	ADHD
ENSG00000286308	NA	NA	0.644166	NA	NA	NA		EN	0	1	0	FALSE	ADHD
ENSG00000256220	NA	NA	0.644172	NA	NA	NA		EN	0	1	0	FALSE	ADHD
ENSG00000254833	NA	NA	0.644176	NA	NA	NA		EN	0	1	0	FALSE	ADHD
RNU6-293P	NA	NA	0.644229	NA	NA	NA		EN	0	1	0	FALSE	ADHD
ENSG00000248710	NA	NA	NA	0.673888	NA	0.673928		Oligo,Immune	0	2	0	FALSE	ADHD
ENSG00000246323	NA	NA	0.644363	NA	NA	NA		EN	0	1	0	FALSE	ADHD
ALDH5A1	0.672967	NA	0.67294	NA	NA	NA		EN,OPC	0	2	0	FALSE	ADHD
RNF182	NA	0.644485	NA	NA	NA	NA		Astro	0	1	0	FALSE	ADHD
ENSG00000257359	NA	NA	NA	0.644461	NA	NA		Oligo	0	1	0	FALSE	ADHD
ENSG00000257894	NA	0.644493	NA	NA	NA	NA		Astro	0	1	0	FALSE	ADHD
ENSG00000235772	NA	NA	0.644626	NA	NA	NA		EN	0	1	0	FALSE	ADHD
APLP1	NA	NA	0.644642	NA	NA	NA		EN	0	1	0	FALSE	ADHD
TUSC7	NA	0.676876	NA	0.676918	NA	NA		Astro,Oligo	0	2	0	FALSE	ADHD
AGAP2	NA	NA	0.644674	NA	NA	NA		EN	0	1	0	FALSE	ADHD
SNHG27	NA	NA	0.644705	NA	NA	NA		EN	0	1	0	FALSE	ADHD
ANKRD55	NA	NA	0.644798	NA	NA	NA		EN	0	1	0	FALSE	ADHD
ENSG00000259376	NA	NA	0.644836	NA	NA	NA		EN	0	1	0	FALSE	ADHD
RLIMP2	NA	NA	NA	NA	0.644874	NA		IN	0	1	0	FALSE	ADHD
PXMP2	NA	0.644851	NA	NA	NA	NA		Astro	0	1	0	FALSE	ADHD
RPRML	NA	NA	0.644891	NA	NA	NA		EN	0	1	0	FALSE	ADHD
HSF5	NA	0.644872	NA	NA	NA	NA		Astro	0	1	0	FALSE	ADHD
ENSG00000258131	NA	NA	NA	NA	0.644995	NA		IN	0	1	0	FALSE	ADHD
SAP30L	NA	NA	0.645018	NA	NA	NA		EN	0	1	0	FALSE	ADHD
ENSG00000249863	NA	NA	0.645043	NA	NA	NA		EN	0	1	0	FALSE	ADHD
C15orf61	NA	NA	0.645053	NA	NA	NA		EN	0	1	0	FALSE	ADHD
CNGB1	NA	NA	0.645079	NA	NA	NA		EN	0	1	0	FALSE	ADHD
ENSG00000256250	NA	NA	NA	NA	0.645184	NA		IN	0	1	0	FALSE	ADHD
LINC01588	NA	NA	0.685875	0.685863	0.685881	NA		EN,IN,Oligo	0	3	0	FALSE	ADHD
ROCR	0.645277	NA	NA	NA	NA	NA		OPC	0	1	0	FALSE	ADHD
GABPB1	NA	NA	0.681513	0.681537	0.681512	NA		EN,IN,Oligo	0	3	0	FALSE	ADHD
MRPL40	NA	NA	NA	0.645324	NA	NA		Oligo	0	1	0	FALSE	ADHD
ENSG00000249412	NA	NA	NA	0.645373	NA	NA		Oligo	0	1	0	FALSE	ADHD
PFDN2	NA	NA	NA	0.645404	NA	NA		Oligo	0	1	0	FALSE	ADHD
PHF2	NA	NA	0.673627	0.673655	NA	NA		EN,Oligo	0	2	0	FALSE	ADHD
RPL23AP64	NA	NA	0.645553	NA	NA	NA		EN	0	1	0	FALSE	ADHD
PTAFR	NA	NA	NA	0.645495	NA	NA		Oligo	0	1	0	FALSE	ADHD
FGF9	NA	0.645565	NA	NA	NA	NA		Astro	0	1	0	FALSE	ADHD
PHB2	NA	NA	NA	0.645566	NA	NA		Oligo	0	1	0	FALSE	ADHD
GBAP1	0.693354	0.693354	NA	0.693352	0.693359	NA		Astro,IN,OPC,Oligo	0	4	0	FALSE	ADHD
GNAI1	NA	NA	NA	NA	NA	0.645661		Immune	0	1	0	FALSE	ADHD
PRELP	0.660776	0.660782	NA	NA	NA	NA		Astro,OPC	0	2	0	FALSE	ADHD
ENSG00000285755	0.645706	NA	NA	NA	NA	NA		OPC	0	1	0	FALSE	ADHD
ENSG00000285807	NA	NA	NA	0.645754	NA	NA		Oligo	0	1	0	FALSE	ADHD
PARP8	NA	NA	0.645851	NA	NA	NA		EN	0	1	0	FALSE	ADHD
ENSG00000287123	NA	NA	0.645962	NA	NA	NA		EN	0	1	0	FALSE	ADHD
LINC01053	NA	0.655857	NA	0.655863	NA	NA		Astro,Oligo	0	2	0	FALSE	ADHD
ENSG00000269836	NA	NA	0.645986	NA	NA	NA		EN	0	1	0	FALSE	ADHD
PRPF38B	NA	NA	NA	0.646063	NA	NA		Oligo	0	1	0	FALSE	ADHD
PCDHA1	NA	NA	NA	0.646065	NA	NA		Oligo	0	1	0	FALSE	ADHD
TMUB2	NA	NA	0.646132	NA	NA	NA		EN	0	1	0	FALSE	ADHD
LINC02446	NA	NA	0.646194	NA	NA	NA		EN	0	1	0	FALSE	ADHD
SH3GLB1	NA	NA	NA	0.646134	NA	NA		Oligo	0	1	0	FALSE	ADHD
ENSG00000254553	0.661401	NA	NA	0.661394	NA	NA		OPC,Oligo	0	2	0	FALSE	ADHD
MIR22HG	NA	0.660885	NA	NA	0.660881	NA		Astro,IN	0	2	0	FALSE	ADHD
ENSG00000224613	NA	NA	0.671131	0.671154	NA	NA		EN,Oligo	0	2	0	FALSE	ADHD
LINC02669	NA	NA	0.646277	NA	NA	NA		EN	0	1	0	FALSE	ADHD
IRF7	NA	0.646365	NA	NA	NA	NA		Astro	0	1	0	FALSE	ADHD
ITGA1	NA	NA	NA	0.662227	0.662217	NA		IN,Oligo	0	2	0	FALSE	ADHD
MAP10	NA	NA	NA	0.646343	NA	NA		Oligo	0	1	0	FALSE	ADHD
ENSG00000288541	NA	NA	0.646417	NA	NA	NA		EN	0	1	0	FALSE	ADHD
ENSG00000258048	NA	0.646555	NA	NA	NA	NA		Astro	0	1	0	FALSE	ADHD
ENSG00000286394	NA	NA	0.660408	NA	0.660405	NA		EN,IN	0	2	0	FALSE	ADHD
LINC00839	NA	NA	NA	NA	0.646673	NA		IN	0	1	0	FALSE	ADHD
ENSG00000224521	NA	NA	0.64668	NA	NA	NA		EN	0	1	0	FALSE	ADHD
SLC43A2	NA	NA	NA	NA	NA	0.64665		Immune	0	1	0	FALSE	ADHD
BNC2	NA	0.670485	NA	NA	NA	0.670517		Astro,Immune	0	2	0	FALSE	ADHD
ENSG00000245059	NA	0.646792	NA	NA	NA	NA		Astro	0	1	0	FALSE	ADHD
DAB1-AS1	0.646904	NA	NA	NA	NA	NA		OPC	0	1	0	FALSE	ADHD
CD244	NA	NA	0.646953	NA	NA	NA		EN	0	1	0	FALSE	ADHD
FYTTD1	NA	NA	0.646975	NA	NA	NA		EN	0	1	0	FALSE	ADHD
F10	NA	NA	NA	0.672152	0.672129	NA		IN,Oligo	0	2	0	FALSE	ADHD
ENSG00000232360	NA	NA	NA	0.64699	NA	NA		Oligo	0	1	0	FALSE	ADHD
ENSG00000283982	NA	NA	NA	NA	NA	0.647043		Immune	0	1	0	FALSE	ADHD
ENSG00000286908	NA	NA	0.647152	NA	NA	NA		EN	0	1	0	FALSE	ADHD
HDGFL2	NA	NA	0.647253	NA	NA	NA		EN	0	1	0	FALSE	ADHD
SF3A1	NA	0.647248	NA	NA	NA	NA		Astro	0	1	0	FALSE	ADHD
LINC02064	NA	NA	NA	NA	0.647326	NA		IN	0	1	0	FALSE	ADHD
RNA5SP469	NA	NA	0.647357	NA	NA	NA		EN	0	1	0	FALSE	ADHD
ENSG00000225850	NA	NA	0.647382	NA	NA	NA		EN	0	1	0	FALSE	ADHD
ENSG00000233502	NA	NA	0.647429	NA	NA	NA		EN	0	1	0	FALSE	ADHD
ENSG00000229766	NA	NA	0.647434	NA	NA	NA		EN	0	1	0	FALSE	ADHD
ENSG00000287970	NA	NA	0.647497	NA	NA	NA		EN	0	1	0	FALSE	ADHD
GDA	NA	NA	0.665248	NA	0.665243	NA		EN,IN	0	2	0	FALSE	ADHD
SLC30A2	NA	NA	0.647558	NA	NA	NA		EN	0	1	0	FALSE	ADHD
ENSG00000216639	NA	NA	0.647585	NA	NA	NA		EN	0	1	0	FALSE	ADHD
CUL7	NA	NA	NA	NA	0.647654	NA		IN	0	1	0	FALSE	ADHD
HKDC1	NA	0.647646	NA	NA	NA	NA		Astro	0	1	0	FALSE	ADHD
ENSG00000273275	NA	NA	0.647717	NA	NA	NA		EN	0	1	0	FALSE	ADHD
RPL21P8	NA	NA	NA	0.647674	NA	NA		Oligo	0	1	0	FALSE	ADHD
ENSG00000288054	NA	NA	0.647785	NA	NA	NA		EN	0	1	0	FALSE	ADHD
ENSG00000234949	NA	NA	NA	NA	0.647842	NA		IN	0	1	0	FALSE	ADHD
ZNF295-AS1	NA	NA	0.647851	NA	NA	NA		EN	0	1	0	FALSE	ADHD
TRUB2	NA	NA	NA	NA	NA	0.647822		Immune	0	1	0	FALSE	ADHD
TIMP4	0.647862	NA	NA	NA	NA	NA		OPC	0	1	0	FALSE	ADHD
ENSG00000249685	NA	NA	NA	NA	0.647892	NA		IN	0	1	0	FALSE	ADHD
PSMB2	NA	NA	NA	NA	NA	0.647865		Immune	0	1	0	FALSE	ADHD
LINC01574	NA	NA	0.647918	NA	NA	NA		EN	0	1	0	FALSE	ADHD
ZSWIM9	NA	NA	0.647946	NA	NA	NA		EN	0	1	0	FALSE	ADHD
ENSG00000224715	NA	NA	0.647971	NA	NA	NA		EN	0	1	0	FALSE	ADHD
FBLL1	NA	NA	0.64803	NA	NA	NA		EN	0	1	0	FALSE	ADHD
CHRNA1	NA	NA	0.64804	NA	NA	NA		EN	0	1	0	FALSE	ADHD
CLRN1-AS1	NA	0.648093	NA	NA	NA	NA		Astro	0	1	0	FALSE	ADHD
DNM3OS	NA	0.648098	NA	NA	NA	NA		Astro	0	1	0	FALSE	ADHD
ZNF579	NA	NA	NA	0.648081	NA	NA		Oligo	0	1	0	FALSE	ADHD
MACROD1	NA	NA	NA	0.64809	NA	NA		Oligo	0	1	0	FALSE	ADHD
PDE4DIPP6	NA	0.660737	NA	NA	0.660743	NA		Astro,IN	0	2	0	FALSE	ADHD
PLA2G6	NA	NA	NA	0.648178	NA	NA		Oligo	0	1	0	FALSE	ADHD
RNF25	NA	NA	0.648247	NA	NA	NA		EN	0	1	0	FALSE	ADHD
LRIF1	NA	NA	0.648293	NA	NA	NA		EN	0	1	0	FALSE	ADHD
TUBAP7	NA	NA	0.648339	NA	NA	NA		EN	0	1	0	FALSE	ADHD
ENSG00000262668	NA	NA	0.661982	NA	0.66198	NA		EN,IN	0	2	0	FALSE	ADHD
LINC01895	NA	NA	0.648401	NA	NA	NA		EN	0	1	0	FALSE	ADHD
ZNF704	NA	NA	0.659337	0.659338	NA	NA		EN,Oligo	0	2	0	FALSE	ADHD
HNRNPL	NA	NA	NA	NA	0.648401	NA		IN	0	1	0	FALSE	ADHD
MYDGF	NA	NA	NA	NA	NA	0.648376		Immune	0	1	0	FALSE	ADHD
ENSG00000286605	NA	NA	0.648433	NA	NA	NA		EN	0	1	0	FALSE	ADHD
ENSG00000248165	NA	NA	NA	NA	0.648439	NA		IN	0	1	0	FALSE	ADHD
ENSG00000265118	NA	NA	NA	0.648438	NA	NA		Oligo	0	1	0	FALSE	ADHD
RFPL1	NA	NA	0.671189	NA	0.671197	NA		EN,IN	0	2	0	FALSE	ADHD
IL1RL2	NA	NA	0.64859	NA	NA	NA		EN	0	1	0	FALSE	ADHD
LINC02005	NA	NA	NA	NA	0.648661	NA		IN	0	1	0	FALSE	ADHD
TANGO6	NA	NA	NA	0.64863	NA	NA		Oligo	0	1	0	FALSE	ADHD
SLC52A1	NA	NA	0.648693	NA	NA	NA		EN	0	1	0	FALSE	ADHD
ENSG00000287618	NA	NA	NA	0.648723	NA	NA		Oligo	0	1	0	FALSE	ADHD
LINC01655	NA	NA	NA	NA	0.648781	NA		IN	0	1	0	FALSE	ADHD
GLRA3	NA	NA	0.66799	NA	0.667996	NA		EN,IN	0	2	0	FALSE	ADHD
PTPRQ	NA	NA	0.648829	NA	NA	NA		EN	0	1	0	FALSE	ADHD
ENSG00000249906	NA	NA	NA	0.648792	NA	NA		Oligo	0	1	0	FALSE	ADHD
TMBIM1	NA	0.648836	NA	NA	NA	NA		Astro	0	1	0	FALSE	ADHD
ERVH48-1	NA	NA	0.648904	NA	NA	NA		EN	0	1	0	FALSE	ADHD
ENSG00000279521	NA	NA	0.648911	NA	NA	NA		EN	0	1	0	FALSE	ADHD
AQP1	NA	0.648925	NA	NA	NA	NA		Astro	0	1	0	FALSE	ADHD
RN7SL382P	NA	NA	NA	0.648912	NA	NA		Oligo	0	1	0	FALSE	ADHD
ENSG00000286671	NA	NA	0.649016	NA	NA	NA		EN	0	1	0	FALSE	ADHD
ENSG00000259258	NA	NA	0.64907	NA	NA	NA		EN	0	1	0	FALSE	ADHD
LINC02388	NA	NA	0.649279	NA	NA	NA		EN	0	1	0	FALSE	ADHD
RPL13AP6	NA	NA	0.686964	0.686966	0.68696	NA		EN,IN,Oligo	0	3	0	FALSE	ADHD
LINC02618	NA	NA	0.649451	NA	NA	NA		EN	0	1	0	FALSE	ADHD
SLC14A1	NA	0.649456	NA	NA	NA	NA		Astro	0	1	0	FALSE	ADHD
PRMT8	0.64946	NA	NA	NA	NA	NA		OPC	0	1	0	FALSE	ADHD
ENSG00000265443	NA	NA	0.649496	NA	NA	NA		EN	0	1	0	FALSE	ADHD
MYH7	NA	NA	0.64954	NA	NA	NA		EN	0	1	0	FALSE	ADHD
ENSG00000287281	NA	0.649553	NA	NA	NA	NA		Astro	0	1	0	FALSE	ADHD
SLU7	NA	NA	0.649683	NA	NA	NA		EN	0	1	0	FALSE	ADHD
B3GALT1-AS1	NA	NA	0.649725	NA	NA	NA		EN	0	1	0	FALSE	ADHD
SRRD	NA	NA	0.649796	NA	NA	NA		EN	0	1	0	FALSE	ADHD
CFAP44-AS1	NA	NA	0.649832	NA	NA	NA		EN	0	1	0	FALSE	ADHD
MGC32805	NA	0.649879	NA	NA	NA	NA		Astro	0	1	0	FALSE	ADHD
SMPDL3B	NA	NA	0.649979	NA	NA	NA		EN	0	1	0	FALSE	ADHD
PIGG	NA	NA	0.65003	NA	NA	NA		EN	0	1	0	FALSE	ADHD
LINC01992	NA	NA	NA	0.649998	NA	NA		Oligo	0	1	0	FALSE	ADHD
BNIP3P25	NA	NA	NA	0.650014	NA	NA		Oligo	0	1	0	FALSE	ADHD
LINC01429	NA	NA	0.650092	NA	NA	NA		EN	0	1	0	FALSE	ADHD
FYB1	NA	NA	NA	NA	NA	0.650075		Immune	0	1	0	FALSE	ADHD
ENSG00000288637	NA	NA	NA	0.650097	NA	NA		Oligo	0	1	0	FALSE	ADHD
GRIA1	NA	0.668098	NA	NA	0.668093	NA		Astro,IN	0	2	0	FALSE	ADHD
SH3TC2-DT	NA	NA	NA	0.650289	NA	NA		Oligo	0	1	0	FALSE	ADHD
ENSG00000254394	NA	NA	0.650359	NA	NA	NA		EN	0	1	0	FALSE	ADHD
ELOB	NA	0.650378	NA	NA	NA	NA		Astro	0	1	0	FALSE	ADHD
ENSG00000225172	NA	NA	NA	0.650359	NA	NA		Oligo	0	1	0	FALSE	ADHD
SYNPR-AS1	NA	NA	0.662546	NA	0.662546	NA		EN,IN	0	2	0	FALSE	ADHD
YTHDC1	NA	NA	0.650469	NA	NA	NA		EN	0	1	0	FALSE	ADHD
ENSG00000288556	NA	NA	0.650485	NA	NA	NA		EN	0	1	0	FALSE	ADHD
ENSG00000286141	NA	NA	0.650489	NA	NA	NA		EN	0	1	0	FALSE	ADHD
ENSG00000247011	NA	NA	NA	0.650435	NA	NA		Oligo	0	1	0	FALSE	ADHD
ENSG00000259390	NA	NA	0.668932	NA	0.668927	NA		EN,IN	0	2	0	FALSE	ADHD
LINC02550	NA	NA	NA	NA	0.650578	NA		IN	0	1	0	FALSE	ADHD
ENSG00000268461	NA	NA	0.650609	NA	NA	NA		EN	0	1	0	FALSE	ADHD
ENSG00000261090	NA	NA	0.650755	NA	NA	NA		EN	0	1	0	FALSE	ADHD
KPNA3	NA	NA	0.650831	NA	NA	NA		EN	0	1	0	FALSE	ADHD
ENSG00000235872	0.671074	NA	NA	0.671086	NA	NA		OPC,Oligo	0	2	0	FALSE	ADHD
LINC01982	NA	0.650822	NA	NA	NA	NA		Astro	0	1	0	FALSE	ADHD
ZNF414	NA	NA	NA	0.650873	NA	NA		Oligo	0	1	0	FALSE	ADHD
SLC5A12	NA	NA	0.65114	NA	NA	NA		EN	0	1	0	FALSE	ADHD
PREB	NA	0.65119	NA	NA	NA	NA		Astro	0	1	0	FALSE	ADHD
SREBF1	NA	NA	NA	0.651161	NA	NA		Oligo	0	1	0	FALSE	ADHD
RACK1	NA	NA	0.651232	NA	NA	NA		EN	0	1	0	FALSE	ADHD
ENSG00000229607	NA	NA	NA	NA	0.651259	NA		IN	0	1	0	FALSE	ADHD
AFDN-DT	NA	NA	NA	0.651219	NA	NA		Oligo	0	1	0	FALSE	ADHD
MYCN	NA	NA	NA	0.651253	NA	NA		Oligo	0	1	0	FALSE	ADHD
ENSG00000286241	NA	NA	0.651348	NA	NA	NA		EN	0	1	0	FALSE	ADHD
NSA2P2	NA	NA	NA	0.651338	NA	NA		Oligo	0	1	0	FALSE	ADHD
GCLM	NA	NA	0.651489	NA	NA	NA		EN	0	1	0	FALSE	ADHD
LINC02864	NA	NA	0.651512	NA	NA	NA		EN	0	1	0	FALSE	ADHD
DNAJB4	NA	NA	0.651564	NA	NA	NA		EN	0	1	0	FALSE	ADHD
ENSG00000249478	NA	NA	0.651586	NA	NA	NA		EN	0	1	0	FALSE	ADHD
ENSG00000286470	NA	NA	0.651633	NA	NA	NA		EN	0	1	0	FALSE	ADHD
ENSG00000287554	NA	NA	NA	NA	0.651648	NA		IN	0	1	0	FALSE	ADHD
ENSG00000254129	NA	NA	NA	0.651701	NA	NA		Oligo	0	1	0	FALSE	ADHD
GABARAPL3-1	NA	NA	0.651886	NA	NA	NA		EN	0	1	0	FALSE	ADHD
Y_RNA-132	NA	NA	0.651908	NA	NA	NA		EN	0	1	0	FALSE	ADHD
RPF1	NA	NA	0.651924	NA	NA	NA		EN	0	1	0	FALSE	ADHD
LINC02257	NA	NA	NA	NA	0.651929	NA		IN	0	1	0	FALSE	ADHD
H2BC20P	NA	NA	NA	0.651933	NA	NA		Oligo	0	1	0	FALSE	ADHD
ENSG00000233818	NA	NA	0.652067	NA	NA	NA		EN	0	1	0	FALSE	ADHD
NDUFA3P4	NA	NA	0.652122	NA	NA	NA		EN	0	1	0	FALSE	ADHD
ENSG00000256417	NA	NA	0.652132	NA	NA	NA		EN	0	1	0	FALSE	ADHD
TIMM50	NA	NA	0.652148	NA	NA	NA		EN	0	1	0	FALSE	ADHD
ENSG00000248176	NA	NA	0.652149	NA	NA	NA		EN	0	1	0	FALSE	ADHD
ENSG00000260999	NA	NA	NA	0.652097	NA	NA		Oligo	0	1	0	FALSE	ADHD
LINC00870	NA	NA	NA	0.652165	NA	NA		Oligo	0	1	0	FALSE	ADHD
ENSG00000286850	NA	NA	0.671792	NA	0.671797	NA		EN,IN	0	2	0	FALSE	ADHD
ZNF614	NA	0.652257	NA	NA	NA	NA		Astro	0	1	0	FALSE	ADHD
DNPH1	NA	0.652305	NA	NA	NA	NA		Astro	0	1	0	FALSE	ADHD
ENSG00000253836	NA	NA	0.652431	NA	NA	NA		EN	0	1	0	FALSE	ADHD
POLQ	0.690864	NA	0.690856	NA	0.690858	NA		EN,IN,OPC	0	3	0	FALSE	ADHD
FAM76B	0.652576	NA	NA	NA	NA	NA		OPC	0	1	0	FALSE	ADHD
ENSG00000236206	NA	NA	0.652631	NA	NA	NA		EN	0	1	0	FALSE	ADHD
FABP6	NA	0.652601	NA	NA	NA	NA		Astro	0	1	0	FALSE	ADHD
ZNF491	0.669595	0.669586	NA	NA	NA	NA		Astro,OPC	0	2	0	FALSE	ADHD
ENSG00000279838	NA	NA	NA	0.652603	NA	NA		Oligo	0	1	0	FALSE	ADHD
PLIN1	NA	0.652669	NA	NA	NA	NA		Astro	0	1	0	FALSE	ADHD
STING1	NA	NA	0.652729	NA	NA	NA		EN	0	1	0	FALSE	ADHD
GCC1	NA	0.652831	NA	NA	NA	NA		Astro	0	1	0	FALSE	ADHD
RHCE	0.65285	NA	NA	NA	NA	NA		OPC	0	1	0	FALSE	ADHD
PPP1R3G	NA	0.652872	NA	NA	NA	NA		Astro	0	1	0	FALSE	ADHD
PLET1	NA	NA	0.65295	NA	NA	NA		EN	0	1	0	FALSE	ADHD
ENSG00000287740	NA	NA	0.653083	NA	NA	NA		EN	0	1	0	FALSE	ADHD
ENSG00000286913	NA	NA	NA	0.653031	NA	NA		Oligo	0	1	0	FALSE	ADHD
SUV39H2	NA	0.653121	NA	NA	NA	NA		Astro	0	1	0	FALSE	ADHD
ENSG00000227498	NA	NA	0.653158	NA	NA	NA		EN	0	1	0	FALSE	ADHD
LPAR5	NA	NA	NA	NA	NA	0.653211		Immune	0	1	0	FALSE	ADHD
MYH3	NA	NA	NA	0.653248	NA	NA		Oligo	0	1	0	FALSE	ADHD
ENSG00000287158	0.653282	NA	NA	NA	NA	NA		OPC	0	1	0	FALSE	ADHD
ISLR	NA	NA	0.653347	NA	NA	NA		EN	0	1	0	FALSE	ADHD
CSNK1E	NA	0.667345	NA	0.667348	NA	NA		Astro,Oligo	0	2	0	FALSE	ADHD
ENSG00000251458	NA	NA	0.653367	NA	NA	NA		EN	0	1	0	FALSE	ADHD
IKZF2	NA	NA	0.653428	NA	NA	NA		EN	0	1	0	FALSE	ADHD
ENSG00000258958	NA	NA	0.653489	NA	NA	NA		EN	0	1	0	FALSE	ADHD
ENSG00000280157	NA	NA	0.653517	NA	NA	NA		EN	0	1	0	FALSE	ADHD
MYRF	NA	NA	NA	0.653463	NA	NA		Oligo	0	1	0	FALSE	ADHD
FBXL14	NA	NA	NA	NA	0.653576	NA		IN	0	1	0	FALSE	ADHD
PNPLA2	NA	NA	0.653585	NA	NA	NA		EN	0	1	0	FALSE	ADHD
CEP170B	0.653559	NA	NA	NA	NA	NA		OPC	0	1	0	FALSE	ADHD
CCDC179	NA	NA	0.653651	NA	NA	NA		EN	0	1	0	FALSE	ADHD
ENSG00000280193	NA	NA	0.653659	NA	NA	NA		EN	0	1	0	FALSE	ADHD
ENSG00000256804	NA	NA	0.653691	NA	NA	NA		EN	0	1	0	FALSE	ADHD
TRIM71	NA	NA	0.653696	NA	NA	NA		EN	0	1	0	FALSE	ADHD
KPNA2	NA	NA	0.653725	NA	NA	NA		EN	0	1	0	FALSE	ADHD
LCN8	NA	NA	0.653732	NA	NA	NA		EN	0	1	0	FALSE	ADHD
LINC01257	NA	NA	0.653738	NA	NA	NA		EN	0	1	0	FALSE	ADHD
SHCBP1	NA	NA	0.65381	NA	NA	NA		EN	0	1	0	FALSE	ADHD
ENSG00000273493	NA	NA	0.653819	NA	NA	NA		EN	0	1	0	FALSE	ADHD
CD302	NA	NA	NA	NA	0.670824	0.670829		IN,Immune	0	2	0	FALSE	ADHD
PHC1	NA	0.654002	NA	NA	NA	NA		Astro	0	1	0	FALSE	ADHD
LINC00898	NA	NA	0.654059	NA	NA	NA		EN	0	1	0	FALSE	ADHD
SIAH3	NA	NA	0.654073	NA	NA	NA		EN	0	1	0	FALSE	ADHD
KCTD18	NA	NA	0.654185	NA	NA	NA		EN	0	1	0	FALSE	ADHD
PTK7	NA	0.654185	NA	NA	NA	NA		Astro	0	1	0	FALSE	ADHD
TRIM55	NA	NA	NA	NA	0.654316	NA		IN	0	1	0	FALSE	ADHD
ENSG00000287274	NA	NA	NA	0.65426	NA	NA		Oligo	0	1	0	FALSE	ADHD
ENSG00000272854	NA	NA	0.654354	NA	NA	NA		EN	0	1	0	FALSE	ADHD
LINC00433	NA	NA	0.654356	NA	NA	NA		EN	0	1	0	FALSE	ADHD
ENSG00000262267	NA	NA	0.654365	NA	NA	NA		EN	0	1	0	FALSE	ADHD
KCNB1	NA	NA	NA	NA	0.654382	NA		IN	0	1	0	FALSE	ADHD
ENSG00000287430	NA	NA	NA	NA	0.654384	NA		IN	0	1	0	FALSE	ADHD
RHOG	NA	NA	NA	0.654375	NA	NA		Oligo	0	1	0	FALSE	ADHD
ENSG00000229588	NA	NA	NA	NA	0.654443	NA		IN	0	1	0	FALSE	ADHD
MED18	NA	NA	NA	0.654413	NA	NA		Oligo	0	1	0	FALSE	ADHD
RFTN2	NA	NA	NA	0.654514	NA	NA		Oligo	0	1	0	FALSE	ADHD
ENSG00000287463	NA	NA	0.654597	NA	NA	NA		EN	0	1	0	FALSE	ADHD
ENSG00000230739	NA	0.654565	NA	NA	NA	NA		Astro	0	1	0	FALSE	ADHD
ZNF837	NA	NA	NA	0.654599	NA	NA		Oligo	0	1	0	FALSE	ADHD
ABCC12	NA	NA	0.654748	NA	NA	NA		EN	0	1	0	FALSE	ADHD
CARTPT	NA	NA	0.65476	NA	NA	NA		EN	0	1	0	FALSE	ADHD
GRIK1	0.65474	NA	NA	NA	NA	NA		OPC	0	1	0	FALSE	ADHD
COPS9	NA	0.654776	NA	NA	NA	NA		Astro	0	1	0	FALSE	ADHD
ZNF582-DT	NA	NA	0.654845	NA	NA	NA		EN	0	1	0	FALSE	ADHD
ENSG00000286209	NA	NA	NA	NA	0.654843	NA		IN	0	1	0	FALSE	ADHD
ENSG00000271725	NA	NA	0.654912	NA	NA	NA		EN	0	1	0	FALSE	ADHD
MST1R	NA	NA	NA	NA	0.654938	NA		IN	0	1	0	FALSE	ADHD
TCN1	NA	NA	0.654964	NA	NA	NA		EN	0	1	0	FALSE	ADHD
GPATCH3	NA	NA	NA	NA	0.655032	NA		IN	0	1	0	FALSE	ADHD
TRIM62	NA	NA	NA	NA	NA	0.655027		Immune	0	1	0	FALSE	ADHD
APOOP5	NA	NA	0.655064	NA	NA	NA		EN	0	1	0	FALSE	ADHD
DNAJC4	NA	NA	NA	NA	0.655081	NA		IN	0	1	0	FALSE	ADHD
MIR124-2HG	NA	NA	NA	NA	0.65509	NA		IN	0	1	0	FALSE	ADHD
HNRNPD-DT	NA	NA	NA	NA	0.655116	NA		IN	0	1	0	FALSE	ADHD
ENSG00000272234	NA	NA	NA	0.655068	NA	NA		Oligo	0	1	0	FALSE	ADHD
SNHG18	NA	NA	NA	0.655071	NA	NA		Oligo	0	1	0	FALSE	ADHD
ENSG00000256863	NA	NA	0.655149	NA	NA	NA		EN	0	1	0	FALSE	ADHD
RPS7P7	NA	NA	0.674518	0.674525	NA	NA		EN,Oligo	0	2	0	FALSE	ADHD
POLRMT	NA	NA	NA	0.655174	NA	NA		Oligo	0	1	0	FALSE	ADHD
ENSG00000253539	NA	NA	0.655263	NA	NA	NA		EN	0	1	0	FALSE	ADHD
EEF2KMT	NA	NA	NA	0.655329	NA	NA		Oligo	0	1	0	FALSE	ADHD
FGF17	NA	NA	NA	NA	0.655391	NA		IN	0	1	0	FALSE	ADHD
MNAT1	NA	NA	NA	NA	NA	0.65537		Immune	0	1	0	FALSE	ADHD
ENSG00000288552	NA	NA	0.65541	NA	NA	NA		EN	0	1	0	FALSE	ADHD
ENSG00000285788	NA	NA	NA	0.655353	NA	NA		Oligo	0	1	0	FALSE	ADHD
CFAP77	NA	0.655388	NA	NA	NA	NA		Astro	0	1	0	FALSE	ADHD
ENSG00000242009	NA	NA	0.65545	NA	NA	NA		EN	0	1	0	FALSE	ADHD
TMC4	NA	NA	0.655477	NA	NA	NA		EN	0	1	0	FALSE	ADHD
HMGB2	NA	NA	NA	0.655491	NA	NA		Oligo	0	1	0	FALSE	ADHD
LINC01739	NA	0.655526	NA	NA	NA	NA		Astro	0	1	0	FALSE	ADHD
PSG11	NA	NA	NA	0.65555	NA	NA		Oligo	0	1	0	FALSE	ADHD
LPAR6	NA	NA	0.655785	NA	NA	NA		EN	0	1	0	FALSE	ADHD
MAPK8IP2	NA	NA	0.655792	NA	NA	NA		EN	0	1	0	FALSE	ADHD
UTP3	NA	NA	0.656001	NA	NA	NA		EN	0	1	0	FALSE	ADHD
POLR2E	NA	NA	0.656083	NA	NA	NA		EN	0	1	0	FALSE	ADHD
ENSG00000255340	NA	NA	NA	0.656157	NA	NA		Oligo	0	1	0	FALSE	ADHD
ENSG00000285633	NA	NA	0.656235	NA	NA	NA		EN	0	1	0	FALSE	ADHD
ENSG00000279091	NA	NA	0.656243	NA	NA	NA		EN	0	1	0	FALSE	ADHD
PLCH1-AS1	NA	NA	NA	NA	0.656248	NA		IN	0	1	0	FALSE	ADHD
ENSG00000249085	NA	NA	0.656273	NA	NA	NA		EN	0	1	0	FALSE	ADHD
ANKHD1-EIF4EBP3	NA	NA	0.656303	NA	NA	NA		EN	0	1	0	FALSE	ADHD
RPL7P12	NA	NA	0.656311	NA	NA	NA		EN	0	1	0	FALSE	ADHD
INSIG1-DT	NA	NA	NA	0.656303	NA	NA		Oligo	0	1	0	FALSE	ADHD
WFDC8	NA	NA	NA	NA	0.65644	NA		IN	0	1	0	FALSE	ADHD
TMIGD2	NA	NA	NA	NA	NA	0.656439		Immune	0	1	0	FALSE	ADHD
ENSG00000256407	NA	NA	0.656484	NA	NA	NA		EN	0	1	0	FALSE	ADHD
CCDC157	NA	NA	0.656493	NA	NA	NA		EN	0	1	0	FALSE	ADHD
ENSG00000228877	NA	NA	0.656539	NA	NA	NA		EN	0	1	0	FALSE	ADHD
AMBP	NA	NA	0.656565	NA	NA	NA		EN	0	1	0	FALSE	ADHD
C20orf204	NA	NA	0.656571	NA	NA	NA		EN	0	1	0	FALSE	ADHD
NAPA-AS1	NA	NA	0.676048	0.676054	NA	NA		EN,Oligo	0	2	0	FALSE	ADHD
ZNF580	NA	NA	0.656643	NA	NA	NA		EN	0	1	0	FALSE	ADHD
ENSG00000287364	NA	NA	0.656658	NA	NA	NA		EN	0	1	0	FALSE	ADHD
SLC51B	NA	0.656668	NA	NA	NA	NA		Astro	0	1	0	FALSE	ADHD
RPS14	NA	NA	0.656743	NA	NA	NA		EN	0	1	0	FALSE	ADHD
ENG	NA	NA	NA	NA	NA	0.656751		Immune	0	1	0	FALSE	ADHD
RPS26P41	NA	NA	NA	0.656725	NA	NA		Oligo	0	1	0	FALSE	ADHD
ENSG00000287919	NA	NA	0.656859	NA	NA	NA		EN	0	1	0	FALSE	ADHD
ENSG00000272180	NA	NA	0.656876	NA	NA	NA		EN	0	1	0	FALSE	ADHD
LINC02273	NA	NA	0.65692	NA	NA	NA		EN	0	1	0	FALSE	ADHD
ENSG00000262791	NA	NA	0.656986	NA	NA	NA		EN	0	1	0	FALSE	ADHD
SV2C	NA	NA	0.657062	NA	NA	NA		EN	0	1	0	FALSE	ADHD
ENSG00000286463	NA	NA	0.657069	NA	NA	NA		EN	0	1	0	FALSE	ADHD
LRRC37A3	NA	NA	NA	NA	NA	0.657056		Immune	0	1	0	FALSE	ADHD
NUS1P2	NA	NA	0.657107	NA	NA	NA		EN	0	1	0	FALSE	ADHD
CRAMP1	NA	NA	0.657115	NA	NA	NA		EN	0	1	0	FALSE	ADHD
ITGA11	NA	NA	NA	0.657086	NA	NA		Oligo	0	1	0	FALSE	ADHD
GNE	NA	NA	0.65719	NA	NA	NA		EN	0	1	0	FALSE	ADHD
ENSG00000259321	NA	NA	NA	NA	0.657193	NA		IN	0	1	0	FALSE	ADHD
TSC22D2	NA	0.657189	NA	NA	NA	NA		Astro	0	1	0	FALSE	ADHD
OR55B1P	NA	NA	0.657286	NA	NA	NA		EN	0	1	0	FALSE	ADHD
RBM12B	NA	NA	0.657317	NA	NA	NA		EN	0	1	0	FALSE	ADHD
UBE2M	NA	NA	NA	NA	0.657335	NA		IN	0	1	0	FALSE	ADHD
LINC00470	NA	NA	0.657354	NA	NA	NA		EN	0	1	0	FALSE	ADHD
AVIL	NA	NA	0.676329	NA	0.676327	NA		EN,IN	0	2	0	FALSE	ADHD
P3R3URF-PIK3R3	NA	NA	0.657383	NA	NA	NA		EN	0	1	0	FALSE	ADHD
ENSG00000276968	NA	NA	0.6575	NA	NA	NA		EN	0	1	0	FALSE	ADHD
SLC39A12-AS1	NA	0.657512	NA	NA	NA	NA		Astro	0	1	0	FALSE	ADHD
FAM193A	NA	0.657526	NA	NA	NA	NA		Astro	0	1	0	FALSE	ADHD
RNF227	NA	NA	0.657592	NA	NA	NA		EN	0	1	0	FALSE	ADHD
NGFR	NA	NA	NA	0.657547	NA	NA		Oligo	0	1	0	FALSE	ADHD
PA2G4P2	NA	NA	NA	0.657613	NA	NA		Oligo	0	1	0	FALSE	ADHD
SLC40A1	NA	NA	NA	NA	0.657729	NA		IN	0	1	0	FALSE	ADHD
ZWINT	NA	NA	0.657742	NA	NA	NA		EN	0	1	0	FALSE	ADHD
ENSG00000242080	NA	NA	NA	0.65773	NA	NA		Oligo	0	1	0	FALSE	ADHD
ENSG00000263154	NA	NA	NA	0.657734	NA	NA		Oligo	0	1	0	FALSE	ADHD
SPA17	NA	NA	0.657834	NA	NA	NA		EN	0	1	0	FALSE	ADHD
CAVIN4	NA	NA	NA	0.657793	NA	NA		Oligo	0	1	0	FALSE	ADHD
LINC00381	NA	0.657824	NA	NA	NA	NA		Astro	0	1	0	FALSE	ADHD
ENSG00000230498	NA	NA	0.657898	NA	NA	NA		EN	0	1	0	FALSE	ADHD
ENSG00000287514	NA	NA	0.657914	NA	NA	NA		EN	0	1	0	FALSE	ADHD
EGLN3-AS1	NA	0.657883	NA	NA	NA	NA		Astro	0	1	0	FALSE	ADHD
ADNP	NA	NA	0.657953	NA	NA	NA		EN	0	1	0	FALSE	ADHD
PGLYRP1	NA	NA	0.657968	NA	NA	NA		EN	0	1	0	FALSE	ADHD
RPL17P15	NA	NA	0.658005	NA	NA	NA		EN	0	1	0	FALSE	ADHD
AKAP1-DT	NA	NA	NA	NA	0.658003	NA		IN	0	1	0	FALSE	ADHD
LRRC23	NA	0.658035	NA	NA	NA	NA		Astro	0	1	0	FALSE	ADHD
RASL12	NA	0.65807	NA	NA	NA	NA		Astro	0	1	0	FALSE	ADHD
ENSG00000272508	NA	NA	0.658121	NA	NA	NA		EN	0	1	0	FALSE	ADHD
ENSG00000261641	NA	NA	NA	0.658066	NA	NA		Oligo	0	1	0	FALSE	ADHD
SLITRK1	NA	NA	NA	0.658095	NA	NA		Oligo	0	1	0	FALSE	ADHD
MSLNL	NA	NA	0.658164	NA	NA	NA		EN	0	1	0	FALSE	ADHD
ANGPTL7	NA	NA	0.658216	NA	NA	NA		EN	0	1	0	FALSE	ADHD
ZBTB21	NA	NA	NA	0.658162	NA	NA		Oligo	0	1	0	FALSE	ADHD
ENSG00000214942	NA	NA	0.658341	NA	NA	NA		EN	0	1	0	FALSE	ADHD
CCDC8	NA	0.658385	NA	NA	NA	NA		Astro	0	1	0	FALSE	ADHD
ENSG00000226377	NA	NA	0.658438	NA	NA	NA		EN	0	1	0	FALSE	ADHD
ENSG00000287096	NA	NA	0.658481	NA	NA	NA		EN	0	1	0	FALSE	ADHD
PRDX3	NA	NA	NA	0.658446	NA	NA		Oligo	0	1	0	FALSE	ADHD
ENSG00000288073	NA	0.658541	NA	NA	NA	NA		Astro	0	1	0	FALSE	ADHD
LINC01035	NA	NA	NA	NA	0.658635	NA		IN	0	1	0	FALSE	ADHD
HSPE1P27	NA	NA	NA	0.658604	NA	NA		Oligo	0	1	0	FALSE	ADHD
KDELR3	NA	0.658654	NA	NA	NA	NA		Astro	0	1	0	FALSE	ADHD
FLT4	NA	NA	0.658747	NA	NA	NA		EN	0	1	0	FALSE	ADHD
ENSG00000260041	NA	NA	NA	0.658705	NA	NA		Oligo	0	1	0	FALSE	ADHD
ZNF324B	NA	NA	0.658799	NA	NA	NA		EN	0	1	0	FALSE	ADHD
ENSG00000250740	NA	NA	NA	NA	0.658861	NA		IN	0	1	0	FALSE	ADHD
LINC01364	NA	NA	0.658874	NA	NA	NA		EN	0	1	0	FALSE	ADHD
ENSG00000230051	NA	NA	0.658947	NA	NA	NA		EN	0	1	0	FALSE	ADHD
KPNA4	NA	NA	NA	0.658888	NA	NA		Oligo	0	1	0	FALSE	ADHD
ENSG00000261502	NA	NA	0.65897	NA	NA	NA		EN	0	1	0	FALSE	ADHD
CGN	NA	NA	0.658996	NA	NA	NA		EN	0	1	0	FALSE	ADHD
CASP3	NA	NA	0.659002	NA	NA	NA		EN	0	1	0	FALSE	ADHD
CREB3L4	NA	NA	NA	0.658974	NA	NA		Oligo	0	1	0	FALSE	ADHD
TP53I11	NA	NA	NA	0.658991	NA	NA		Oligo	0	1	0	FALSE	ADHD
CA2	NA	NA	NA	0.659039	NA	NA		Oligo	0	1	0	FALSE	ADHD
ENSG00000228293	NA	NA	0.65914	NA	NA	NA		EN	0	1	0	FALSE	ADHD
FMNL1	NA	NA	0.65917	NA	NA	NA		EN	0	1	0	FALSE	ADHD
RGS18	NA	NA	NA	NA	NA	0.659152		Immune	0	1	0	FALSE	ADHD
HBM	NA	NA	0.659295	NA	NA	NA		EN	0	1	0	FALSE	ADHD
ENSG00000266369	NA	NA	0.659306	NA	NA	NA		EN	0	1	0	FALSE	ADHD
FECH	NA	NA	NA	0.659275	NA	NA		Oligo	0	1	0	FALSE	ADHD
MTHFD2L	NA	NA	NA	NA	NA	0.659335		Immune	0	1	0	FALSE	ADHD
LINC02728	NA	NA	NA	NA	0.659405	NA		IN	0	1	0	FALSE	ADHD
ENSG00000236754	NA	NA	NA	0.659379	NA	NA		Oligo	0	1	0	FALSE	ADHD
GARRE1	NA	NA	NA	0.6594	NA	NA		Oligo	0	1	0	FALSE	ADHD
FGF23	NA	NA	0.659475	NA	NA	NA		EN	0	1	0	FALSE	ADHD
SNCA	2.52143e-05	0.011361	0.00537169	0.000663378	1.11022e-16	0	Immune,EN,Oligo,OPC,Astro,IN		6	0	1	TRUE	Insomnia
ENSG00000288563	NA	NA	1.00889e-20	1.38637e-11	NA	NA	EN,Oligo		2	0	1	TRUE	Insomnia
ENSG00000262372	NA	NA	0	0	NA	NA	EN,Oligo		2	0	1	TRUE	Insomnia
MAPT-AS1	2.48526e-20	2.22045e-16	2.44031e-14	4.05047e-19	1.44987e-17	NA	EN,Oligo,OPC,Astro,IN		5	0	1	TRUE	Insomnia
LINC02210-CRHR1	0	0	0	0	4.44089e-16	NA	EN,Oligo,OPC,Astro,IN		5	0	1	TRUE	Insomnia
LRRC37A4P	3.61016e-23	1.80805e-19	2.26585e-22	7.66291e-22	1.42471e-23	1.1106e-20	Immune,EN,Oligo,OPC,Astro,IN		6	0	1	TRUE	Insomnia
ENSG00000280022	NA	NA	1.11022e-16	NA	1.11022e-16	NA	EN,IN		2	0	1	TRUE	Insomnia
MAPT	4.44871e-08	1.11022e-16	NA	NA	5.23907e-19	NA	OPC,Astro,IN		3	0	1	TRUE	Insomnia
ARL17B	1.11022e-16	1.11022e-16	1.11022e-16	1.11022e-16	1.11022e-16	1.11022e-16	Immune,EN,Oligo,OPC,Astro,IN		6	0	1	TRUE	Insomnia
ENSG00000251095	NA	NA	1.64567e-15	NA	1.72085e-14	NA	EN,IN		2	0	1	TRUE	Insomnia
PLEKHM1	3.36025e-18	1.21511e-18	1.28165e-18	1.69499e-19	2.00288e-13	NA	EN,Oligo,OPC,Astro,IN		5	0	1	TRUE	Insomnia
RDM1P2	NA	NA	6.28442e-12	NA	NA	NA	EN		1	0	1	TRUE	Insomnia
ENSG00000236234	7.4723e-09	2.01562e-11	2.32268e-16	1.22717e-17	5.54169e-16	NA	EN,Oligo,OPC,Astro,IN		5	0	1	TRUE	Insomnia
LRRC37A2	1.78982e-06	1.83655e-05	1.88516e-13	0.0884638	7.31348e-12	0.208898	EN,OPC,Astro,IN	Immune,Oligo	4	2	0.0184799	TRUE	Insomnia
CD38	NA	3.07733e-09	NA	0.0318165	NA	NA	Oligo,Astro		2	0	1	TRUE	Insomnia
KANSL1	0	4.44089e-16	1.11022e-16	0	0	7.32747e-15	Immune,EN,Oligo,OPC,Astro,IN		6	0	1	TRUE	Insomnia
NSF	0.00116991	0.00869505	0.0119548	0.000392614	0.0003458	1.64191e-12	Immune,EN,Oligo,OPC,Astro,IN		6	0	1	TRUE	Insomnia
FGFRL1	NA	0.252472	2.10803e-10	7.71494e-13	3.8352e-09	NA	EN,Oligo,IN	Astro	3	1	0.252472	TRUE	Insomnia
KANSL1-AS1	NA	1.81866e-12	2.25375e-14	2.22045e-15	3.77476e-15	NA	EN,Oligo,Astro,IN		4	0	1	TRUE	Insomnia
ENSG00000267246	NA	NA	2.78333e-13	NA	5.66658e-13	NA	EN,IN		2	0	1	TRUE	Insomnia
BCL7C	6.66134e-16	4.67404e-14	3.88578e-15	1.83187e-14	4.05231e-14	1.62648e-13	Immune,EN,Oligo,OPC,Astro,IN		6	0	1	TRUE	Insomnia
TMEM163	0.0272858	NA	5.16453e-06	0.106744	3.08857e-05	8.43418e-11	Immune,EN,OPC,IN	Oligo	4	1	0.106744	TRUE	Insomnia
MMRN1	NA	NA	NA	NA	NA	3.54006e-07	Immune		1	0	1	TRUE	Insomnia
ERCC8	NA	NA	0.914047	0.871109	0.916313	3.03976e-06	Immune	EN,Oligo,IN	1	3	0.729598	TRUE	Insomnia
RAB29	9.20422e-14	1.04955e-08	1.04815e-09	2.642e-10	3.22236e-13	1.52667e-10	Immune,EN,Oligo,OPC,Astro,IN		6	0	1	TRUE	Insomnia
ENSG00000287401	0.0233192	0.315873	3.76026e-06	0.23734	0.00630077	NA	EN,OPC,IN	Oligo,Astro	3	2	0.0749693	TRUE	Insomnia
STK39	0.539303	4.58411e-05	NA	0.186106	NA	NA	Astro	Oligo,OPC	1	2	0.100363	TRUE	Insomnia
ENSG00000267198	4.39484e-09	4.96417e-11	6.7075e-11	4.94738e-12	1.03646e-06	NA	EN,Oligo,OPC,Astro,IN		5	0	1	TRUE	Insomnia
WNT3	NA	NA	NA	9.15221e-09	4.75381e-07	NA	Oligo,IN		2	0	1	TRUE	Insomnia
LRRC37A	1.02631e-07	2.91083e-11	1.97974e-08	4.26689e-08	7.08004e-08	NA	EN,Oligo,OPC,Astro,IN		5	0	1	TRUE	Insomnia
KAT8	NA	NA	1.02388e-09	NA	6.36028e-09	NA	EN,IN		2	0	1	TRUE	Insomnia
GPNMB	2.14023e-11	9.16467e-11	NA	4.53834e-07	1.01983e-10	1.02354e-10	Immune,Oligo,OPC,Astro,IN		5	0	1	TRUE	Insomnia
ENSG00000260911	NA	NA	NA	0.0999655	NA	4.26683e-05	Immune	Oligo	1	1	0.0999612	TRUE	Insomnia
ARHGAP27	NA	NA	0.0661855	0.000804093	0.454878	NA	Oligo	EN,IN	1	2	0.0300822	TRUE	Insomnia
STX4	NA	NA	2.16139e-07	4.14481e-09	NA	NA	EN,Oligo		2	0	1	TRUE	Insomnia
DGKQ	NA	NA	4.40666e-08	NA	NA	2.28197e-09	Immune,EN		2	0	1	TRUE	Insomnia
ZSWIM7	1.24447e-08	8.62213e-10	2.56462e-11	7.56513e-10	6.53658e-11	1.97238e-11	Immune,EN,Oligo,OPC,Astro,IN		6	0	1	TRUE	Insomnia
CCDC189	NA	1.04809e-09	1.55168e-09	NA	9.61421e-08	NA	EN,Astro,IN		3	0	1	TRUE	Insomnia
SH3GL2	0.435317	NA	0.00313935	NA	0.000101935	NA	EN,IN	OPC	2	1	0.435317	TRUE	Insomnia
NUP42	1.75497e-08	8.19218e-09	1.20501e-10	6.30654e-11	5.52761e-11	2.19783e-10	Immune,EN,Oligo,OPC,Astro,IN		6	0	1	TRUE	Insomnia
ZNF668	NA	NA	7.25195e-07	3.36998e-09	2.88765e-07	NA	EN,Oligo,IN		3	0	1	TRUE	Insomnia
ENSG00000275413	NA	NA	1.36679e-08	NA	1.79622e-08	NA	EN,IN		2	0	1	TRUE	Insomnia
MALSU1	0.000394132	NA	NA	NA	NA	NA	OPC		1	0	0.999606	TRUE	Insomnia
TTC19	NA	NA	2.40633e-08	0.000208322	2.33752e-08	NA	EN,Oligo,IN		3	0	1	TRUE	Insomnia
ADORA2B	NA	NA	2.0094e-07	1.22556e-07	0.0130547	NA	EN,Oligo,IN		3	0	1	TRUE	Insomnia
LZTS3	NA	3.03442e-08	3.39305e-05	6.84259e-09	1.26604e-07	NA	EN,Oligo,Astro,IN		4	0	1	TRUE	Insomnia
ENSG00000262879	0.000835286	0.00188859	0.126547	0.289047	0.0673558	0.0811112	OPC,Astro	Immune,EN,Oligo,IN	2	4	0.000199836	TRUE	Insomnia
NDUFAF2	6.4935e-08	NA	1.52583e-06	2.4893e-08	NA	6.39321e-09	Immune,EN,Oligo,OPC		4	0	1	TRUE	Insomnia
ENSG00000260793	NA	4.15664e-05	NA	1.94942e-06	8.51317e-08	NA	Oligo,Astro,IN		3	0	1	TRUE	Insomnia
ENSG00000232748	NA	NA	0.0686248	0.00493497	NA	NA	Oligo	EN	1	1	0.0682861	TRUE	Insomnia
RNF40	NA	0.00381441	NA	NA	0.0241982	NA	Astro,IN		2	0	0.999908	TRUE	Insomnia
CCDC158	1.25798e-08	1.3733e-06	1.79229e-07	4.25084e-09	4.06952e-09	NA	EN,Oligo,OPC,Astro,IN		5	0	1	TRUE	Insomnia
IGSF9B	0.00541841	3.8042e-05	NA	0.0137112	2.3105e-05	NA	Oligo,OPC,Astro,IN		4	0	1	TRUE	Insomnia
CENPV	NA	NA	0.0106384	0.00221623	NA	NA	EN,Oligo		2	0	0.999976	TRUE	Insomnia
TOX3	0.0318999	NA	0.323477	0.0133329	NA	NA	Oligo,OPC	EN	2	1	0.323339	FALSE	Insomnia
NCOR1	NA	NA	0.000251882	0.000407613	NA	NA	EN,Oligo		2	0	1	TRUE	Insomnia
GTF3C2-AS1	NA	NA	0.00804333	NA	NA	NA	EN		1	0	0.991957	TRUE	Insomnia
DEPDC1B	NA	NA	0.082606	0.000162641	0.000152329	NA	Oligo,IN	EN	2	1	0.082606	TRUE	Insomnia
SNHG9	0.000810484	NA	NA	0.000569089	NA	NA	Oligo,OPC		2	0	1	TRUE	Insomnia
CCNT2-AS1	4.43195e-07	NA	9.47193e-07	8.00076e-07	NA	NA	EN,Oligo,OPC		3	0	1	TRUE	Insomnia
ENSG00000253194	3.90731e-08	1.50724e-07	4.34653e-06	2.78329e-08	3.23256e-08	2.08229e-08	Immune,EN,Oligo,OPC,Astro,IN		6	0	1	TRUE	Insomnia
ENSG00000288606	NA	NA	NA	0.0152205	NA	NA	Oligo		1	0	0.98478	FALSE	Insomnia
ENSG00000269035	NA	0.0568276	0.0360116	NA	0.0402449	NA	EN,IN	Astro	2	1	0.0567452	FALSE	Insomnia
SNCA-AS1	NA	NA	0.015737	NA	NA	NA	EN		1	0	0.984263	FALSE	Insomnia
EFNA1	NA	0.000327188	NA	0.000276961	NA	NA	Oligo,Astro		2	0	1	TRUE	Insomnia
GAK	NA	NA	0.0828977	0.207882	NA	NA		EN,Oligo	0	2	0	FALSE	Insomnia
KLHL7-DT	NA	NA	2.14394e-05	1.94479e-05	NA	NA	EN,Oligo		2	0	1	TRUE	Insomnia
ENSG00000234072	NA	1.80996e-07	7.88734e-07	2.29217e-07	2.91773e-07	NA	EN,Oligo,Astro,IN		4	0	1	TRUE	Insomnia
SLC25A21-AS1	NA	NA	0.00157808	NA	0.00183789	NA	EN,IN		2	0	0.999997	TRUE	Insomnia
PYDC1	NA	NA	0.0210156	NA	NA	NA	EN		1	0	0.978984	FALSE	Insomnia
ENSG00000259675	NA	0.0216027	NA	NA	NA	NA	Astro		1	0	0.978397	FALSE	Insomnia
FAM227B	NA	NA	0.0365401	0.0340473	0.0371525	0.0351316	Immune,EN,Oligo,IN		4	0	0.999998	FALSE	Insomnia
ARSA	NA	2.84175e-06	0.0010723	3.06248e-06	NA	3.89461e-05	Immune,EN,Oligo,Astro		4	0	1	TRUE	Insomnia
E2F1	NA	NA	NA	0.0223428	NA	NA	Oligo		1	0	0.977657	FALSE	Insomnia
NSFP1	9.97412e-08	2.41701e-07	2.12896e-08	3.18641e-07	1.94171e-08	9.92813e-08	Immune,EN,Oligo,OPC,Astro,IN		6	0	1	TRUE	Insomnia
PON1	0.0229488	NA	NA	NA	NA	NA	OPC		1	0	0.977051	FALSE	Insomnia
DNM3	0.0794927	0.202183	NA	0.258072	0.134634	0.0478321	Immune	Oligo,OPC,Astro,IN	1	4	0.000531717	FALSE	Insomnia
ENSG00000256249	NA	NA	0.00609171	NA	0.0068989	NA	EN,IN		2	0	0.999958	TRUE	Insomnia
RPP14	NA	0.00541935	1.31375e-05	5.10591e-05	1.74175e-05	NA	EN,Oligo,Astro,IN		4	0	1	TRUE	Insomnia
ILDR1	NA	0.0252981	NA	NA	NA	NA	Astro		1	0	0.974702	FALSE	Insomnia
ACMSD	0.000539135	NA	0.00941724	0.000352283	0.000496205	NA	EN,Oligo,OPC,IN		4	0	1	TRUE	Insomnia
MAP4K4	NA	0.530347	0.395365	0.279204	0.564216	NA		EN,Oligo,Astro,IN	0	4	0	FALSE	Insomnia
TMEM175	NA	NA	0.0146857	NA	0.0127453	NA	EN,IN		2	0	0.999813	FALSE	Insomnia
CCNT2	4.01259e-06	2.21156e-06	1.30916e-07	1.42088e-06	4.90004e-08	2.78552e-06	Immune,EN,Oligo,OPC,Astro,IN		6	0	1	TRUE	Insomnia
IFT172	NA	NA	4.05629e-06	2.96788e-06	1.82251e-05	NA	EN,Oligo,IN		3	0	1	TRUE	Insomnia
GNPTAB	0.000285472	0.0345341	0.125163	0.000621213	NA	0.000585586	Immune,Oligo,OPC,Astro	EN	4	1	0.125163	TRUE	Insomnia
ENSG00000272588	NA	NA	NA	0.0281978	NA	NA	Oligo		1	0	0.971802	FALSE	Insomnia
WNT4	NA	NA	0.0190272	NA	0.0212939	NA	EN,IN		2	0	0.999595	FALSE	Insomnia
FNDC3A	NA	NA	0.156871	NA	NA	0.0825166		Immune,EN	0	2	0	FALSE	Insomnia
PRSS36	NA	NA	0.0304187	NA	NA	NA	EN		1	0	0.969581	FALSE	Insomnia
LMBRD1	1.44063e-05	3.11963e-06	1.06118e-06	2.31613e-06	2.09692e-07	NA	EN,Oligo,OPC,Astro,IN		5	0	1	TRUE	Insomnia
PDK4	0.0911413	NA	NA	NA	NA	NA		OPC	0	1	0	FALSE	Insomnia
RNF212	NA	0.00657058	0.00709732	NA	0.00747666	NA	EN,Astro,IN		3	0	1	TRUE	Insomnia
ELOVL7	0.26481	0.00491023	0.0406605	0.183137	0.00237769	NA	EN,Astro,IN	Oligo,OPC	3	2	0.0484965	TRUE	Insomnia
RETREG3	NA	NA	0.000288102	NA	0.000277016	NA	EN,IN		2	0	1	TRUE	Insomnia
ENSG00000262633	NA	NA	0.0123481	NA	0.0134475	NA	EN,IN		2	0	0.999834	FALSE	Insomnia
SNX17	NA	NA	0.0328338	NA	NA	NA	EN		1	0	0.967166	FALSE	Insomnia
C1orf198	0.00294107	0.0243463	0.0645198	0.00313543	NA	NA	Oligo,OPC,Astro	EN	3	1	0.0645198	TRUE	Insomnia
AMIGO1	NA	NA	NA	0.0331579	NA	NA	Oligo		1	0	0.966842	FALSE	Insomnia
EFCAB2	1.05772e-06	2.77872e-06	5.20797e-08	1.44122e-06	1.39782e-07	1.43513e-06	Immune,EN,Oligo,OPC,Astro,IN		6	0	1	TRUE	Insomnia
ASPA	NA	0.098156	0.224288	0.105455	NA	NA		EN,Oligo,Astro	0	3	0	FALSE	Insomnia
ZNF98	0.0276244	0.0268756	0.028873	0.0312475	NA	NA	EN,Oligo,OPC,Astro		4	0	0.999999	FALSE	Insomnia
SLC9A3R2	NA	NA	NA	0.0351487	NA	NA	Oligo		1	0	0.964851	FALSE	Insomnia
PKD1	NA	0.00231137	NA	0.00216903	0.00257769	NA	Oligo,Astro,IN		3	0	1	TRUE	Insomnia
SCN8A	NA	NA	0.0034604	NA	0.00365427	NA	EN,IN		2	0	0.999987	TRUE	Insomnia
CDC42	2.74831e-07	7.82287e-08	1.79264e-07	5.33123e-07	7.03128e-07	5.20953e-08	Immune,EN,Oligo,OPC,Astro,IN		6	0	1	TRUE	Insomnia
ENSG00000253982	3.04322e-07	1.56764e-07	8.30771e-06	9.18549e-08	1.12729e-05	4.5308e-07	Immune,EN,Oligo,OPC,Astro,IN		6	0	1	TRUE	Insomnia
STAG3L4	0.000353597	0.0003918	0.000108682	0.00336579	0.000105412	NA	EN,Oligo,OPC,Astro,IN		5	0	1	TRUE	Insomnia
PDHB	NA	NA	7.17016e-06	9.54825e-06	4.89212e-06	NA	EN,Oligo,IN		3	0	1	TRUE	Insomnia
FAM184A	5.80642e-05	0.000220572	0.00182746	5.19585e-05	0.00049287	3.53413e-05	Immune,EN,Oligo,OPC,Astro,IN		6	0	1	TRUE	Insomnia
FAHD1	NA	6.78841e-07	1.67909e-06	6.3223e-06	1.63158e-06	NA	EN,Oligo,Astro,IN		4	0	1	TRUE	Insomnia
NAPEPLD	0.00150729	0.00100164	0.000719448	NA	0.000735346	NA	EN,OPC,Astro,IN		4	0	1	TRUE	Insomnia
ENSG00000282142	0.0414205	0.0410374	0.0409092	0.0406037	0.0419238	NA	EN,Oligo,OPC,Astro,IN		5	0	1	FALSE	Insomnia
DLEC1	NA	0.0457333	0.0486647	NA	0.0465497	0.0512653	EN,Astro,IN	Immune	3	1	0.05126	FALSE	Insomnia
HIP1R	NA	0.102036	0.107125	0.103901	0.110533	NA		EN,Oligo,Astro,IN	0	4	0	FALSE	Insomnia
ENSG00000253200	NA	1.18617e-06	1.54635e-06	5.89832e-07	1.35716e-06	NA	EN,Oligo,Astro,IN		4	0	1	TRUE	Insomnia
BIN3	2.13388e-07	5.03293e-07	2.72028e-07	3.17013e-07	4.7039e-07	NA	EN,Oligo,OPC,Astro,IN		5	0	1	TRUE	Insomnia
ZFAS1	NA	9.28103e-05	0.000103528	7.75631e-05	0.000184077	5.53038e-05	Immune,EN,Oligo,Astro,IN		5	0	1	TRUE	Insomnia
MEIOB	NA	1.37341e-06	1.01799e-06	7.49282e-07	6.80585e-07	NA	EN,Oligo,Astro,IN		4	0	1	TRUE	Insomnia
ABHD6	0.102892	NA	0.0633675	0.0857812	0.0481076	NA	IN	EN,Oligo,OPC	1	3	0.000532387	FALSE	Insomnia
FZD1	NA	NA	0.0416551	NA	NA	NA	EN		1	0	0.958345	FALSE	Insomnia
TLN2	0.0141467	0.0265514	0.0124685	0.0146893	0.0126165	NA	EN,Oligo,OPC,Astro,IN		5	0	1	FALSE	Insomnia
TMEM245	2.58516e-07	9.32549e-07	1.47253e-05	4.47065e-07	7.31686e-05	7.16306e-06	Immune,EN,Oligo,OPC,Astro,IN		6	0	1	TRUE	Insomnia
PSMC3IP	NA	4.30691e-05	4.11794e-05	0.000132116	NA	NA	EN,Oligo,Astro		3	0	1	TRUE	Insomnia
SORBS3	NA	3.52394e-06	4.75036e-07	4.35727e-06	3.47389e-06	4.76828e-06	Immune,EN,Oligo,Astro,IN		5	0	1	TRUE	Insomnia
ENSG00000231170	NA	2.12198e-05	0.000283725	6.29443e-06	7.17317e-06	2.83832e-06	Immune,EN,Oligo,Astro,IN		5	0	1	TRUE	Insomnia
ADD1	NA	NA	NA	NA	NA	0.257195		Immune	0	1	0	FALSE	Insomnia
ENSG00000231769	7.27536e-07	2.93547e-07	6.41647e-07	3.54848e-06	7.73349e-07	NA	EN,Oligo,OPC,Astro,IN		5	0	1	TRUE	Insomnia
B3GNT5	0.273075	0.27099	0.265954	0.266221	0.26419	0.221545		Immune,EN,Oligo,OPC,Astro,IN	0	6	0	FALSE	Insomnia
HOPX	0.0539764	0.0432714	NA	NA	0.041397	0.102	Astro,IN	Immune,OPC	2	2	0.00549573	FALSE	Insomnia
OR3A2	NA	1.72703e-06	1.29999e-05	1.48834e-06	5.71653e-05	6.78314e-07	Immune,EN,Oligo,Astro,IN		5	0	1	TRUE	Insomnia
ZNF28	5.39528e-07	9.53197e-07	4.08118e-07	6.26179e-08	8.99366e-07	8.16026e-07	Immune,EN,Oligo,OPC,Astro,IN		6	0	1	TRUE	Insomnia
TYW5	NA	NA	0.000393225	NA	0.000391032	NA	EN,IN		2	0	1	TRUE	Insomnia
PDCD1LG2	NA	NA	0.169977	0.184649	NA	0.141606		Immune,EN,Oligo	0	3	0	FALSE	Insomnia
ENSG00000277526	0.153775	0.152078	0.151028	0.150386	0.153033	NA		EN,Oligo,OPC,Astro,IN	0	5	0	FALSE	Insomnia
CERS4	NA	0.00100933	0.000464874	0.000598329	0.000475405	NA	EN,Oligo,Astro,IN		4	0	1	TRUE	Insomnia
NPR2	0.167178	NA	NA	0.190194	NA	NA		Oligo,OPC	0	2	0	FALSE	Insomnia
CCAR2	2.53934e-07	4.82655e-07	1.13872e-06	3.46175e-06	4.04069e-07	NA	EN,Oligo,OPC,Astro,IN		5	0	1	TRUE	Insomnia
KCNN3	0.278395	0.278001	0.272166	NA	0.274847	NA		EN,OPC,Astro,IN	0	4	0	FALSE	Insomnia
ST8SIA4	NA	NA	0.0396607	NA	0.041745	NA	EN,IN		2	0	0.998344	FALSE	Insomnia
ZNF729	NA	NA	0.0508072	NA	NA	NA		EN	0	1	0	FALSE	Insomnia
ACOT11	0.624845	0.63062	0.630043	0.625726	0.6264	0.556404		Immune,EN,Oligo,OPC,Astro,IN	0	6	0	FALSE	Insomnia
TRMT11	2.32535e-06	6.66666e-06	3.47962e-06	1.16087e-06	NA	NA	EN,Oligo,OPC,Astro		4	0	1	TRUE	Insomnia
ENSG00000258414	NA	NA	0.0517081	NA	NA	NA		EN	0	1	0	FALSE	Insomnia
ZNF622	NA	NA	0.0517994	NA	NA	NA		EN	0	1	0	FALSE	Insomnia
UBE4B	0.000139191	NA	0.000221502	0.000172794	0.000153679	NA	EN,Oligo,OPC,IN		4	0	1	TRUE	Insomnia
ENSG00000253687	NA	0.0366305	0.0147535	0.0349689	0.014726	NA	EN,Oligo,Astro,IN		4	0	1	FALSE	Insomnia
OLFML1	0.000314439	0.00036241	NA	0.000354334	NA	NA	Oligo,OPC,Astro		3	0	1	TRUE	Insomnia
KRTCAP3	NA	NA	0.0523937	NA	NA	NA		EN	0	1	0	FALSE	Insomnia
CLCN3	0.0038016	NA	0.00361085	0.00394472	0.00366567	NA	EN,Oligo,OPC,IN		4	0	1	TRUE	Insomnia
ARGFX	NA	NA	0.0526729	NA	NA	NA		EN	0	1	0	FALSE	Insomnia
PPP1R21	NA	0.0180406	0.00897404	0.00901382	0.0110588	NA	EN,Oligo,Astro,IN		4	0	1	TRUE	Insomnia
RFLNA	3.04487e-05	4.89089e-05	0.000119307	3.18308e-05	0.000739627	NA	EN,Oligo,OPC,Astro,IN		5	0	1	TRUE	Insomnia
ENSG00000258944	NA	0.00740046	0.00650055	NA	0.00659762	NA	EN,Astro,IN		3	0	1	TRUE	Insomnia
ENSG00000271860	1.62835e-05	0.000230732	1.24562e-05	1.48408e-05	5.97861e-05	NA	EN,Oligo,OPC,Astro,IN		5	0	1	TRUE	Insomnia
PPIP5K2	1.43132e-05	1.48228e-06	4.39852e-06	2.91973e-06	NA	1.14353e-05	Immune,EN,Oligo,OPC,Astro		5	0	1	TRUE	Insomnia
BMP2	NA	NA	NA	NA	0.0544132	NA		IN	0	1	0	FALSE	Insomnia
ENPP5	3.38012e-07	4.23694e-06	5.28729e-07	1.12229e-06	3.43716e-07	NA	EN,Oligo,OPC,Astro,IN		5	0	1	TRUE	Insomnia
XPO1	NA	2.56985e-05	2.70875e-05	NA	2.02705e-05	NA	EN,Astro,IN		3	0	1	TRUE	Insomnia
ACOX2	NA	NA	0.156637	NA	0.170993	NA		EN,IN	0	2	0	FALSE	Insomnia
ACVR2A	5.65528e-07	3.03221e-06	6.79965e-06	1.52114e-07	2.85151e-06	1.66709e-07	Immune,EN,Oligo,OPC,Astro,IN		6	0	1	TRUE	Insomnia
SYCP3	6.26709e-07	4.45527e-05	6.23387e-06	0.000109052	8.26895e-07	6.33e-07	Immune,EN,Oligo,OPC,Astro,IN		6	0	1	TRUE	Insomnia
ENSG00000260808	NA	0.0228947	0.0223254	NA	0.021892	NA	EN,Astro,IN		3	0	0.999989	FALSE	Insomnia
ARL15	NA	NA	0.19775	0.195963	0.190437	NA		EN,Oligo,IN	0	3	0	FALSE	Insomnia
PRKCD	NA	NA	0.0777062	NA	NA	0.0639669		Immune,EN	0	2	0	FALSE	Insomnia
ITGA3	4.0256e-05	NA	3.68447e-05	NA	3.03479e-05	NA	EN,OPC,IN		3	0	1	TRUE	Insomnia
PXDC1	NA	5.32204e-06	1.84318e-06	8.55095e-06	2.96845e-06	NA	EN,Oligo,Astro,IN		4	0	1	TRUE	Insomnia
MTX1	NA	NA	0.0583058	NA	NA	NA		EN	0	1	0	FALSE	Insomnia
ARHGEF33	NA	9.95877e-05	0.000109572	NA	8.61232e-05	NA	EN,Astro,IN		3	0	1	TRUE	Insomnia
ENSG00000288568	NA	NA	0.00271383	0.00265084	0.00254882	NA	EN,Oligo,IN		3	0	1	TRUE	Insomnia
EPG5	0.000115688	NA	7.87015e-05	7.46436e-05	0.000172766	NA	EN,Oligo,OPC,IN		4	0	1	TRUE	Insomnia
GPATCH8	NA	NA	0.193157	NA	0.176116	NA		EN,IN	0	2	0	FALSE	Insomnia
SMARCAD1	NA	0.0035248	0.00393377	0.0140159	0.00315339	NA	EN,Oligo,Astro,IN		4	0	1	TRUE	Insomnia
KCNIP2-AS1	NA	NA	NA	NA	0.059555	NA		IN	0	1	0	FALSE	Insomnia
RSF1	4.05676e-06	7.63178e-06	1.31271e-05	NA	6.00334e-06	NA	EN,OPC,Astro,IN		4	0	1	TRUE	Insomnia
SPPL2A	0.0514011	0.0523459	0.0513051	0.0511542	0.0513167	0.0520824		Immune,EN,Oligo,OPC,Astro,IN	0	6	0	FALSE	Insomnia
PXK	0.307666	0.338712	0.160512	0.339639	0.156112	0.224931		Immune,EN,Oligo,OPC,Astro,IN	0	6	0	FALSE	Insomnia
ITPKB	0.0050063	NA	0.00508437	NA	0.00472309	NA	EN,OPC,IN		3	0	1	TRUE	Insomnia
DPAGT1	NA	NA	0.0607442	NA	NA	NA		EN	0	1	0	FALSE	Insomnia
ENPP4	NA	1.18202e-05	4.91189e-06	3.50235e-06	NA	1.15767e-05	Immune,EN,Oligo,Astro		4	0	1	TRUE	Insomnia
SEPTIN7	9.53237e-07	2.27447e-05	1.01688e-06	2.65177e-06	1.49393e-05	NA	EN,Oligo,OPC,Astro,IN		5	0	1	TRUE	Insomnia
GALK2	NA	NA	0.0276859	0.225763	0.030943	0.0437314	Immune,EN,IN	Oligo	3	1	0.225754	FALSE	Insomnia
NTN1	NA	0.0884099	0.0838992	NA	0.082901	NA		EN,Astro,IN	0	3	0	FALSE	Insomnia
ENSG00000272702	NA	NA	NA	NA	0.0611666	NA		IN	0	1	0	FALSE	Insomnia
FAM136A	NA	NA	0.000567688	0.000482073	0.000505063	NA	EN,Oligo,IN		3	0	1	TRUE	Insomnia
ASB4	NA	0.0265471	NA	0.0273867	NA	NA	Oligo,Astro		2	0	0.999273	FALSE	Insomnia
DCAF17	NA	NA	0.5848	0.464992	0.580999	NA		EN,Oligo,IN	0	3	0	FALSE	Insomnia
ENSG00000276445	NA	NA	0.0618144	NA	NA	NA		EN	0	1	0	FALSE	Insomnia
P2RX7	1.44638e-06	0.000228136	7.03086e-07	2.74661e-06	2.72525e-06	2.03111e-06	Immune,EN,Oligo,OPC,Astro,IN		6	0	1	TRUE	Insomnia
VCL	NA	0.0022257	0.00228523	0.00214601	NA	NA	EN,Oligo,Astro		3	0	1	TRUE	Insomnia
SYT9	NA	0.0712463	0.0715722	0.0710192	NA	0.06417		Immune,EN,Oligo,Astro	0	4	0	FALSE	Insomnia
VAMP4	NA	2.28842e-06	1.5677e-06	3.75191e-06	NA	2.26754e-06	Immune,EN,Oligo,Astro		4	0	1	TRUE	Insomnia
ZC3H7B	0.0351136	NA	NA	0.0340733	NA	NA	Oligo,OPC		2	0	0.998804	FALSE	Insomnia
CLIC5	NA	8.67836e-06	3.63364e-06	4.00941e-06	2.20862e-06	NA	EN,Oligo,Astro,IN		4	0	1	TRUE	Insomnia
ITPA	0.00569678	0.00593966	0.0236666	0.0056512	0.0162736	NA	EN,Oligo,OPC,Astro,IN		5	0	1	TRUE	Insomnia
TBL3	NA	NA	0.00254985	NA	0.00257753	NA	EN,IN		2	0	0.999993	TRUE	Insomnia
SH3PXD2A-AS1	NA	NA	0.0642947	NA	NA	NA		EN	0	1	0	FALSE	Insomnia
NTM	NA	0.331759	0.330148	0.328754	NA	0.30234		Immune,EN,Oligo,Astro	0	4	0	FALSE	Insomnia
PPP3CC	0.458104	0.0760148	0.0849665	0.0317757	0.0941939	0.0264562	Immune,Oligo	EN,OPC,Astro,IN	2	4	0.000278463	FALSE	Insomnia
ENSG00000249856	NA	NA	0.0655343	NA	NA	NA		EN	0	1	0	FALSE	Insomnia
MAEL	5.11985e-07	2.22401e-06	3.21203e-06	8.40686e-07	4.76194e-06	NA	EN,Oligo,OPC,Astro,IN		5	0	1	TRUE	Insomnia
ENSG00000287100	NA	0.0659862	NA	NA	NA	NA		Astro	0	1	0	FALSE	Insomnia
MLEC	NA	NA	0.00294546	NA	0.00290324	NA	EN,IN		2	0	0.999991	TRUE	Insomnia
ATM	2.01717e-05	7.16986e-06	4.32339e-05	9.73567e-06	9.66475e-06	NA	EN,Oligo,OPC,Astro,IN		5	0	1	TRUE	Insomnia
LMF1-AS1	NA	NA	0.14147	0.148763	NA	NA		EN,Oligo	0	2	0	FALSE	Insomnia
PEBP1	0.0810997	NA	NA	0.0840198	NA	NA		Oligo,OPC	0	2	0	FALSE	Insomnia
ENSG00000286803	0.0276306	NA	0.0228752	NA	0.0226523	NA	EN,OPC,IN		3	0	0.999986	FALSE	Insomnia
ENSG00000249042	0.000574993	0.00122286	0.000185683	0.00171152	0.000183344	0.000179574	Immune,EN,Oligo,OPC,Astro,IN		6	0	1	TRUE	Insomnia
ATAD2B	NA	NA	NA	0.0667472	NA	NA		Oligo	0	1	0	FALSE	Insomnia
TRPM2	NA	NA	0.00643204	NA	0.006313	NA	EN,IN		2	0	0.999959	TRUE	Insomnia
MST1R	NA	NA	NA	NA	0.0670335	NA		IN	0	1	0	FALSE	Insomnia
MRPL58	NA	NA	0.387148	0.292512	NA	NA		EN,Oligo	0	2	0	FALSE	Insomnia
HAGH	3.96997e-07	2.68364e-07	5.89513e-06	2.68501e-07	1.13527e-06	6.54911e-06	Immune,EN,Oligo,OPC,Astro,IN		6	0	1	TRUE	Insomnia
HEPHL1	NA	NA	0.00835651	NA	0.00848613	NA	EN,IN		2	0	0.999929	TRUE	Insomnia
MYO3A	NA	0.191871	NA	NA	0.181062	NA		Astro,IN	0	2	0	FALSE	Insomnia
LRRC53	NA	0.0145646	0.0163402	0.0145391	0.0160511	NA	EN,Oligo,Astro,IN		4	0	1	FALSE	Insomnia
KCNH3	NA	NA	NA	0.0687649	NA	NA		Oligo	0	1	0	FALSE	Insomnia
PERP	NA	NA	0.082997	NA	NA	NA		EN	0	1	0	FALSE	Insomnia
EAF2	2.44022e-06	3.94606e-06	3.12368e-06	1.23916e-06	2.02243e-05	NA	EN,Oligo,OPC,Astro,IN		5	0	1	TRUE	Insomnia
DOCK9	0.0307084	0.00434637	0.00564235	0.00503911	0.0045631	NA	EN,Oligo,OPC,Astro,IN		5	0	1	TRUE	Insomnia
ARHGEF2	NA	0.0697671	NA	NA	NA	NA		Astro	0	1	0	FALSE	Insomnia
ENSG00000286540	NA	0.110031	0.112441	NA	0.111522	NA		EN,Astro,IN	0	3	0	FALSE	Insomnia
ZNF492	NA	0.00197131	0.0021872	0.00201075	NA	NA	EN,Oligo,Astro		3	0	1	TRUE	Insomnia
YIPF7	NA	NA	0.00678065	NA	0.0068727	NA	EN,IN		2	0	0.999953	TRUE	Insomnia
C2orf69	NA	NA	NA	0.0703138	NA	NA		Oligo	0	1	0	FALSE	Insomnia
PPP2R2A	0.00978558	NA	NA	0.0099369	NA	NA	Oligo,OPC		2	0	0.999903	TRUE	Insomnia
ENSG00000259616	NA	0.0705523	NA	NA	NA	NA		Astro	0	1	0	FALSE	Insomnia
ENSG00000251034	0.151749	0.0280829	0.264574	0.0258304	NA	0.0231469	Immune,Oligo,Astro	EN,OPC	3	2	0.0401482	FALSE	Insomnia
STEAP1B	0.0132631	NA	NA	0.0134257	NA	0.0136852	Immune,Oligo,OPC		3	0	0.999998	FALSE	Insomnia
GPS2	1.93976e-06	1.4561e-06	1.14257e-06	8.63767e-07	1.68902e-06	2.35134e-07	Immune,EN,Oligo,OPC,Astro,IN		6	0	1	TRUE	Insomnia
TFRC	0.092505	NA	0.0746876	0.0729506	0.0767783	0.506569		Immune,EN,Oligo,OPC,IN	0	5	0	FALSE	Insomnia
CCSER1	0.276068	0.28944	0.281806	NA	NA	NA		EN,OPC,Astro	0	3	0	FALSE	Insomnia
ZBTB4	NA	NA	0.00392513	NA	0.00387553	NA	EN,IN		2	0	0.999985	TRUE	Insomnia
FAM151B	3.79869e-05	3.10056e-05	4.69843e-05	3.3958e-05	5.71112e-05	NA	EN,Oligo,OPC,Astro,IN		5	0	1	TRUE	Insomnia
GAL	NA	NA	0.072503	NA	NA	NA		EN	0	1	0	FALSE	Insomnia
AREL1	NA	NA	0.00199954	NA	0.00198681	NA	EN,IN		2	0	0.999996	TRUE	Insomnia
DNER	0.105228	0.106231	NA	0.103945	NA	NA		Oligo,OPC,Astro	0	3	0	FALSE	Insomnia
ENSG00000281120	NA	0.200786	NA	0.187074	NA	NA		Oligo,Astro	0	2	0	FALSE	Insomnia
KTN1	NA	NA	0.00115231	0.00114124	0.00143384	NA	EN,Oligo,IN		3	0	1	TRUE	Insomnia
ENSG00000285696	1.70064e-06	7.68158e-07	1.33424e-06	4.27425e-06	1.62714e-06	NA	EN,Oligo,OPC,Astro,IN		5	0	1	TRUE	Insomnia
SUCLA2P3	NA	0.000245785	0.00022292	0.000488557	0.000228612	NA	EN,Oligo,Astro,IN		4	0	1	TRUE	Insomnia
KBTBD11-OT1-1	NA	0.0110206	0.0109667	0.0125991	NA	NA	EN,Oligo,Astro		3	0	0.999998	FALSE	Insomnia
ARHGAP9	NA	NA	0.485949	NA	0.494669	0.424357		Immune,EN,IN	0	3	0	FALSE	Insomnia
ENSG00000251364	0.303425	0.30379	0.304241	0.306874	0.302335	0.283778		Immune,EN,Oligo,OPC,Astro,IN	0	6	0	FALSE	Insomnia
SLC25A1	NA	4.47804e-05	4.84662e-05	4.80285e-05	NA	NA	EN,Oligo,Astro		3	0	1	TRUE	Insomnia
CERS5	3.21814e-07	2.88915e-07	3.41874e-07	6.94736e-07	4.39906e-07	4.40426e-07	Immune,EN,Oligo,OPC,Astro,IN		6	0	1	TRUE	Insomnia
TUFM	NA	0.00156016	0.00134714	NA	0.00135967	NA	EN,Astro,IN		3	0	1	TRUE	Insomnia
TLK1	0.0504625	0.0499042	NA	0.051236	NA	NA	Astro	Oligo,OPC	1	2	0.00245647	FALSE	Insomnia
ZNF209P	NA	0.0755286	NA	NA	NA	NA		Astro	0	1	0	FALSE	Insomnia
THOC1	NA	NA	NA	0.0756392	NA	NA		Oligo	0	1	0	FALSE	Insomnia
SMIM15-AS1	NA	0.0899804	0.0887748	NA	0.0896403	NA		EN,Astro,IN	0	3	0	FALSE	Insomnia
RIMS2	0.382251	NA	0.372412	NA	0.380984	NA		EN,OPC,IN	0	3	0	FALSE	Insomnia
ZNF8-DT	0.000246607	0.00033928	0.0002209	NA	0.000220053	0.000461019	Immune,EN,OPC,Astro,IN		5	0	1	TRUE	Insomnia
MATK	NA	NA	0.073965	NA	0.0720293	NA		EN,IN	0	2	0	FALSE	Insomnia
CDKN2D	NA	NA	0.00653645	NA	0.00645349	NA	EN,IN		2	0	0.999958	TRUE	Insomnia
ECHDC2	NA	0.208715	0.216497	0.218857	0.24941	0.213364		Immune,EN,Oligo,Astro,IN	0	5	0	FALSE	Insomnia
VHL	0.013367	NA	0.0143609	0.0134074	0.0137071	NA	EN,Oligo,OPC,IN		4	0	1	FALSE	Insomnia
ENSG00000286248	0.000802309	0.00685645	0.000711152	0.000726373	0.00350873	0.000717036	Immune,EN,Oligo,OPC,Astro,IN		6	0	1	TRUE	Insomnia
ADAM15	NA	0.0947435	0.0271817	0.0272743	0.0337255	NA	EN,Oligo,IN	Astro	3	1	0.0947411	FALSE	Insomnia
CAMLG	1.56859e-06	8.22802e-07	2.74287e-06	1.16682e-06	1.94279e-06	NA	EN,Oligo,OPC,Astro,IN		5	0	1	TRUE	Insomnia
ENSG00000237316	NA	NA	0.0104614	NA	0.0105825	NA	EN,IN		2	0	0.999889	FALSE	Insomnia
TMEM204	NA	NA	0.0787045	NA	NA	NA		EN	0	1	0	FALSE	Insomnia
CILK1	0.00298298	NA	NA	0.00299596	NA	NA	Oligo,OPC		2	0	0.999991	TRUE	Insomnia
RAD23B	NA	NA	0.0326135	NA	0.0319963	NA	EN,IN		2	0	0.998956	FALSE	Insomnia
HDHD2	NA	NA	NA	0.0797509	NA	NA		Oligo	0	1	0	FALSE	Insomnia
ENSG00000255686	NA	NA	NA	NA	0.0798353	NA		IN	0	1	0	FALSE	Insomnia
RSRP1	3.51621e-07	5.34158e-07	1.26508e-06	1.70253e-05	1.1363e-06	5.74263e-07	Immune,EN,Oligo,OPC,Astro,IN		6	0	1	TRUE	Insomnia
ZNF513	NA	NA	0.080607	NA	NA	NA		EN	0	1	0	FALSE	Insomnia
RPS2	NA	7.86721e-06	1.72608e-05	3.11824e-06	2.70315e-06	1.97733e-06	Immune,EN,Oligo,Astro,IN		5	0	1	TRUE	Insomnia
TFCP2	NA	0.000928151	0.000787807	0.00078416	0.000811285	0.000911073	Immune,EN,Oligo,Astro,IN		5	0	1	TRUE	Insomnia
ENSG00000226994	0.106481	NA	0.0950656	0.0962521	0.0961443	NA		EN,Oligo,OPC,IN	0	4	0	FALSE	Insomnia
SAP30BP	NA	NA	0.080865	NA	NA	NA		EN	0	1	0	FALSE	Insomnia
DDHD2	6.42338e-07	1.47757e-06	1.14434e-06	1.39231e-06	2.23539e-06	NA	EN,Oligo,OPC,Astro,IN		5	0	1	TRUE	Insomnia
FAM13A-AS1	NA	0.00539996	0.0046802	0.00469014	0.00463183	0.0046865	Immune,EN,Oligo,Astro,IN		5	0	1	TRUE	Insomnia
CYLD	NA	NA	0.0216601	0.0219379	NA	NA	EN,Oligo		2	0	0.999525	FALSE	Insomnia
APAF1	0.000129519	8.84753e-05	NA	0.000138404	8.9418e-05	NA	Oligo,OPC,Astro,IN		4	0	1	TRUE	Insomnia
SLC25A24	2.77032e-05	3.36779e-05	3.26565e-05	3.6202e-05	3.22129e-05	0.0157427	Immune,EN,Oligo,OPC,Astro,IN		6	0	1	TRUE	Insomnia
ENSG00000261641	NA	NA	NA	0.0818799	NA	NA		Oligo	0	1	0	FALSE	Insomnia
ENSG00000248984	0.077669	NA	0.0795457	NA	NA	NA		EN,OPC	0	2	0	FALSE	Insomnia
UBAP1	1.22299e-06	7.85871e-06	1.64473e-06	1.03636e-06	5.85383e-06	NA	EN,Oligo,OPC,Astro,IN		5	0	1	TRUE	Insomnia
PLPP5	NA	6.87027e-05	6.99719e-05	NA	7.65566e-05	NA	EN,Astro,IN		3	0	1	TRUE	Insomnia
EXOC6B	NA	NA	NA	0.172512	NA	0.178288		Immune,Oligo	0	2	0	FALSE	Insomnia
ATR	NA	5.82948e-05	4.46271e-05	7.70622e-05	4.68162e-05	NA	EN,Oligo,Astro,IN		4	0	1	TRUE	Insomnia
GPR171	2.08704e-05	1.58534e-05	1.94436e-05	NA	3.16139e-05	NA	EN,OPC,Astro,IN		4	0	1	TRUE	Insomnia
ENSG00000248458	0.00630387	0.00635364	0.00644646	0.00628875	0.00662591	NA	EN,Oligo,OPC,Astro,IN		5	0	1	TRUE	Insomnia
ENSG00000266929	NA	NA	0.0838995	0.0855936	NA	NA		EN,Oligo	0	2	0	FALSE	Insomnia
ENSG00000261766	7.56236e-06	1.27189e-05	5.65799e-06	NA	8.07727e-06	NA	EN,OPC,Astro,IN		4	0	1	TRUE	Insomnia
GOLGA5	NA	NA	0.000442496	0.000421057	0.000443496	NA	EN,Oligo,IN		3	0	1	TRUE	Insomnia
P2RY14	NA	NA	0.0705054	NA	0.0707158	0.143093		Immune,EN,IN	0	3	0	FALSE	Insomnia
HAVCR1	NA	NA	0.00043435	NA	0.000353885	0.000335688	Immune,EN,IN		3	0	1	TRUE	Insomnia
ENSG00000274769	NA	1.97223e-05	2.13416e-05	2.78273e-05	3.53762e-05	NA	EN,Oligo,Astro,IN		4	0	1	TRUE	Insomnia
NT5C	3.68466e-06	1.63112e-05	NA	2.27987e-06	5.27224e-06	1.94288e-06	Immune,Oligo,OPC,Astro,IN		5	0	1	TRUE	Insomnia
ENSG00000274029	NA	NA	0.177515	0.183324	NA	NA		EN,Oligo	0	2	0	FALSE	Insomnia
ARSG	NA	0.291501	NA	NA	NA	0.258769		Immune,Astro	0	2	0	FALSE	Insomnia
SLITRK5	0.522743	0.522859	0.522908	0.523039	0.523003	0.502734		Immune,EN,Oligo,OPC,Astro,IN	0	6	0	FALSE	Insomnia
SCP2	NA	NA	6.78419e-06	1.02612e-05	9.15222e-06	1.04452e-05	Immune,EN,Oligo,IN		4	0	1	TRUE	Insomnia
SETDB1	NA	0.000432493	NA	0.000391151	0.000398402	NA	Oligo,Astro,IN		3	0	1	TRUE	Insomnia
AVPI1	NA	0.000697304	0.000704019	NA	0.000825142	NA	EN,Astro,IN		3	0	1	TRUE	Insomnia
ENSG00000227400	NA	NA	0.484419	NA	0.406298	NA		EN,IN	0	2	0	FALSE	Insomnia
ENSG00000262116	0.0970527	NA	0.0979377	NA	0.0978269	NA		EN,OPC,IN	0	3	0	FALSE	Insomnia
C2orf16	NA	NA	0.0885192	NA	NA	NA		EN	0	1	0	FALSE	Insomnia
RBM20	NA	NA	0.00614797	NA	0.00609908	NA	EN,IN		2	0	0.999963	TRUE	Insomnia
RUFY4	0.376973	0.331998	NA	NA	NA	NA		OPC,Astro	0	2	0	FALSE	Insomnia
EIF4G3	0.128177	NA	NA	0.128848	NA	0.133371		Immune,Oligo,OPC	0	3	0	FALSE	Insomnia
C3orf70	NA	NA	0.0670086	0.119203	0.0666387	0.0751945		Immune,EN,Oligo,IN	0	4	0	FALSE	Insomnia
HABP2	NA	NA	0.0894021	NA	NA	NA		EN	0	1	0	FALSE	Insomnia
SENP1	0.051547	NA	NA	0.0507862	NA	NA		Oligo,OPC	0	2	0	FALSE	Insomnia
ENSG00000259628	0.000310669	0.000362378	0.000372069	0.00031314	0.000293893	0.00028492	Immune,EN,Oligo,OPC,Astro,IN		6	0	1	TRUE	Insomnia
PCP4	NA	0.433333	0.439939	NA	0.42455	NA		EN,Astro,IN	0	3	0	FALSE	Insomnia
ENSG00000254459	3.09e-07	4.56672e-07	4.82896e-07	3.814e-07	8.81708e-07	2.55018e-07	Immune,EN,Oligo,OPC,Astro,IN		6	0	1	TRUE	Insomnia
HPR	NA	0.00747919	NA	0.00753794	NA	NA	Oligo,Astro		2	0	0.999944	TRUE	Insomnia
ENSG00000239920	0.187778	0.198622	0.199875	0.187746	0.200786	0.18915		Immune,EN,Oligo,OPC,Astro,IN	0	6	0	FALSE	Insomnia
PRPF8	NA	NA	0.000392153	0.000443382	0.000389215	NA	EN,Oligo,IN		3	0	1	TRUE	Insomnia
PON3	0.0746225	0.0758402	NA	NA	NA	NA		OPC,Astro	0	2	0	FALSE	Insomnia
ITGA2B	0.00200532	NA	0.0018604	NA	0.00183442	NA	EN,OPC,IN		3	0	1	TRUE	Insomnia
REEP2	NA	8.99115e-05	9.25801e-05	0.000127242	0.000106616	NA	EN,Oligo,Astro,IN		4	0	1	TRUE	Insomnia
IKBIP	3.21827e-06	2.91686e-06	3.99039e-06	1.24631e-06	5.77698e-06	1.58959e-06	Immune,EN,Oligo,OPC,Astro,IN		6	0	1	TRUE	Insomnia
EP300	NA	NA	0.0910574	NA	NA	NA		EN	0	1	0	FALSE	Insomnia
EME2	NA	NA	0.000190919	NA	0.000210427	0.000186264	Immune,EN,IN		3	0	1	TRUE	Insomnia
ANTXR1	0.63261	0.640749	0.637012	NA	0.651688	NA		EN,OPC,Astro,IN	0	4	0	FALSE	Insomnia
PPIL2	NA	0.00304127	0.00308894	NA	0.00298514	NA	EN,Astro,IN		3	0	1	TRUE	Insomnia
CCDC92	4.80123e-06	3.90919e-06	NA	4.0152e-06	3.34816e-06	7.30026e-05	Immune,Oligo,OPC,Astro,IN		5	0	1	TRUE	Insomnia
ZNF583	0.0300657	NA	0.0222214	NA	0.0221418	NA	EN,OPC,IN		3	0	0.999985	FALSE	Insomnia
CHCHD1	NA	NA	NA	0.0913794	NA	NA		Oligo	0	1	0	FALSE	Insomnia
SLC5A4-AS1	0.000165813	0.000167422	0.000240417	NA	0.000163492	NA	EN,OPC,Astro,IN		4	0	1	TRUE	Insomnia
PTPRK	0.194679	NA	0.201621	NA	NA	NA		EN,OPC	0	2	0	FALSE	Insomnia
CSF1R	NA	0.0111617	0.00993418	NA	NA	0.00947723	Immune,EN,Astro		3	0	0.999999	TRUE	Insomnia
MBNL1-AS1	NA	NA	0.0922411	NA	NA	NA		EN	0	1	0	FALSE	Insomnia
GNA12	0.0250089	0.0254239	0.026992	0.0266324	0.0249863	0.025136	Immune,EN,Oligo,OPC,Astro,IN		6	0	1	FALSE	Insomnia
L3MBTL2-AS1	NA	0.032584	NA	0.0321733	NA	NA	Oligo,Astro		2	0	0.998952	FALSE	Insomnia
BMPER	0.0961252	0.096576	0.0920935	0.0914193	0.0912847	NA		EN,Oligo,OPC,Astro,IN	0	5	0	FALSE	Insomnia
FAM47E	NA	NA	0.0930527	NA	NA	NA		EN	0	1	0	FALSE	Insomnia
CARD18	NA	0.00316976	0.00296379	0.00317841	0.0029702	NA	EN,Oligo,Astro,IN		4	0	1	TRUE	Insomnia
MAPRE2	0.105019	0.10521	0.106504	0.11105	NA	NA		EN,Oligo,OPC,Astro	0	4	0	FALSE	Insomnia
ACTR5	0.00401618	NA	0.00262762	0.00263635	0.00274811	NA	EN,Oligo,OPC,IN		4	0	1	TRUE	Insomnia
P2RY6	NA	NA	0.0941249	NA	NA	NA		EN	0	1	0	FALSE	Insomnia
LINC02642	NA	NA	NA	NA	NA	0.0935		Immune	0	1	0	FALSE	Insomnia
LINC02150	NA	3.66191e-05	2.49274e-05	2.74641e-05	2.27614e-05	NA	EN,Oligo,Astro,IN		4	0	1	TRUE	Insomnia
CDKL2	0.050558	0.0511312	0.132488	0.0496598	0.174193	NA	Oligo	EN,OPC,Astro,IN	1	4	5.66975e-05	FALSE	Insomnia
ZNF488	0.0455845	NA	0.0472499	0.0457537	NA	NA	EN,Oligo,OPC		3	0	0.999901	FALSE	Insomnia
DCLK2	0.33607	0.461102	0.411103	NA	0.462439	0.319796		Immune,EN,OPC,Astro,IN	0	5	0	FALSE	Insomnia
SLC15A2	NA	5.514e-05	5.80136e-05	4.91789e-05	5.94861e-05	NA	EN,Oligo,Astro,IN		4	0	1	TRUE	Insomnia
ENSG00000274551	NA	NA	0.00253386	0.0025549	0.00248942	NA	EN,Oligo,IN		3	0	1	TRUE	Insomnia
CPEB1	NA	0.0388936	0.0391568	0.0390692	0.0391543	NA	EN,Oligo,Astro,IN		4	0	0.999998	FALSE	Insomnia
CSRNP2	0.000821148	0.000809761	0.000824665	0.000844447	0.000831373	NA	EN,Oligo,OPC,Astro,IN		5	0	1	TRUE	Insomnia
HID1	NA	0.552662	0.512261	0.510989	0.524248	NA		EN,Oligo,Astro,IN	0	4	0	FALSE	Insomnia
USP35	NA	0.0192823	0.0180144	NA	0.0180536	NA	EN,Astro,IN		3	0	0.999994	FALSE	Insomnia
SMYD3	0.585532	0.579124	0.586495	NA	NA	0.585512		Immune,EN,OPC,Astro	0	4	0	FALSE	Insomnia
DLEU1	0.135279	0.135066	0.134987	0.135557	0.135087	0.135728		Immune,EN,Oligo,OPC,Astro,IN	0	6	0	FALSE	Insomnia
SMARCA5	5.23681e-05	NA	0.000103948	5.69921e-05	5.15389e-05	NA	EN,Oligo,OPC,IN		4	0	1	TRUE	Insomnia
STX3	0.00128806	0.000935605	NA	0.000913479	0.00092118	NA	Oligo,OPC,Astro,IN		4	0	1	TRUE	Insomnia
ENSG00000286705	NA	NA	0.542507	0.516678	0.546424	NA		EN,Oligo,IN	0	3	0	FALSE	Insomnia
LINC01147	NA	NA	0.0986017	NA	NA	NA		EN	0	1	0	FALSE	Insomnia
ENSG00000225457	NA	NA	0.0107515	NA	0.0108093	NA	EN,IN		2	0	0.999884	FALSE	Insomnia
PROX2	NA	NA	NA	0.0987214	NA	NA		Oligo	0	1	0	FALSE	Insomnia
ARFGEF3	0.238451	0.235506	NA	NA	0.233857	NA		OPC,Astro,IN	0	3	0	FALSE	Insomnia
ENSG00000273493	NA	NA	0.0991407	NA	NA	NA		EN	0	1	0	FALSE	Insomnia
C2CD2L	NA	0.0283254	0.0197599	NA	NA	0.0190244	Immune,EN,Astro		3	0	0.999989	FALSE	Insomnia
PRDX6-AS1	NA	0.0509194	0.037518	NA	0.0374474	NA	EN,IN	Astro	2	1	0.0508478	FALSE	Insomnia
USP34-DT	NA	NA	0.0530688	0.0548019	0.0532293	NA		EN,Oligo,IN	0	3	0	FALSE	Insomnia
HINT3	NA	NA	0.058153	0.0610943	0.0579303	NA		EN,Oligo,IN	0	3	0	FALSE	Insomnia
PSAT1	0.111907	NA	0.112774	0.112655	NA	NA		EN,Oligo,OPC	0	3	0	FALSE	Insomnia
ERBB4	0.567992	0.566902	NA	0.54642	NA	NA		Oligo,OPC,Astro	0	3	0	FALSE	Insomnia
POLR2J4	NA	0.0343544	0.0347244	0.0345063	0.0345423	NA	EN,Oligo,Astro,IN		4	0	0.999999	FALSE	Insomnia
RMI1	0.00597615	NA	NA	0.00603274	0.0061054	NA	Oligo,OPC,IN		3	0	1	TRUE	Insomnia
PIK3R1	0.532978	NA	NA	0.519377	NA	0.533503		Immune,Oligo,OPC	0	3	0	FALSE	Insomnia
SORT1	0.457173	NA	0.428659	0.497932	0.426003	NA		EN,Oligo,OPC,IN	0	4	0	FALSE	Insomnia
NPAT	NA	5.1934e-05	3.53725e-05	4.68627e-05	3.45066e-05	4.0176e-05	Immune,EN,Oligo,Astro,IN		5	0	1	TRUE	Insomnia
HNRNPK	0.00530155	NA	NA	NA	0.00526008	NA	OPC,IN		2	0	0.999972	TRUE	Insomnia
GAS6	NA	0.000454625	0.000471873	0.000500505	0.000453633	0.000585154	Immune,EN,Oligo,Astro,IN		5	0	1	TRUE	Insomnia
SRSF7	NA	NA	NA	NA	0.100968	NA		IN	0	1	0	FALSE	Insomnia
OXTR	0.198142	0.195878	0.23979	NA	NA	NA		EN,OPC,Astro	0	3	0	FALSE	Insomnia
ARL17A	0.00794629	0.0080874	0.0102481	0.00775068	0.0126805	0.00744786	Immune,EN,Oligo,OPC,Astro,IN		6	0	1	TRUE	Insomnia
SPATS2	NA	0.630286	0.597875	0.632839	NA	0.606736		Immune,EN,Oligo,Astro	0	4	0	FALSE	Insomnia
ENSG00000254319	0.421802	0.422071	0.421893	0.42097	0.421793	NA		EN,Oligo,OPC,Astro,IN	0	5	0	FALSE	Insomnia
YBEY	4.05118e-07	6.77622e-07	7.02263e-07	4.67753e-07	1.12511e-06	3.37737e-07	Immune,EN,Oligo,OPC,Astro,IN		6	0	1	TRUE	Insomnia
CLCN7	5.4354e-07	2.89257e-06	9.30775e-07	8.37001e-07	3.93369e-06	1.19235e-06	Immune,EN,Oligo,OPC,Astro,IN		6	0	1	TRUE	Insomnia
GOLGA8VP	NA	NA	NA	0.102073	NA	NA		Oligo	0	1	0	FALSE	Insomnia
SHISA9	0.0629499	NA	0.0637837	NA	NA	NA		EN,OPC	0	2	0	FALSE	Insomnia
KRT8P31	NA	NA	0.102593	NA	NA	NA		EN	0	1	0	FALSE	Insomnia
KIF5A	NA	NA	0.102727	NA	NA	NA		EN	0	1	0	FALSE	Insomnia
RHD	9.35557e-07	1.08781e-06	6.90739e-07	9.27706e-07	8.37507e-07	3.70325e-07	Immune,EN,Oligo,OPC,Astro,IN		6	0	1	TRUE	Insomnia
RCBTB1	0.00113007	NA	0.00111842	0.00112383	0.00117209	0.00118145	Immune,EN,Oligo,OPC,IN		5	0	1	TRUE	Insomnia
ENSG00000273654	NA	NA	0.02181	0.0219444	NA	NA	EN,Oligo		2	0	0.999521	FALSE	Insomnia
IGFL4	5.7313e-06	2.01593e-06	2.50478e-06	1.67123e-06	3.46539e-06	NA	EN,Oligo,OPC,Astro,IN		5	0	1	TRUE	Insomnia
PDZPH1P	NA	NA	0.0605065	0.0591126	NA	NA		EN,Oligo	0	2	0	FALSE	Insomnia
ABLIM1	0.0961642	0.095307	0.0959608	NA	0.0955698	NA		EN,OPC,Astro,IN	0	4	0	FALSE	Insomnia
IMMP2L	NA	NA	NA	0.0377996	0.0384903	0.0365446	Immune,Oligo,IN		3	0	0.999947	FALSE	Insomnia
LINC00710	NA	0.104324	NA	NA	NA	NA		Astro	0	1	0	FALSE	Insomnia
FBXO33	0.22854	NA	0.222627	0.220186	NA	NA		EN,Oligo,OPC	0	3	0	FALSE	Insomnia
ZNF676	0.0140965	0.0134876	0.0135309	0.0136462	NA	NA	EN,Oligo,OPC,Astro		4	0	1	FALSE	Insomnia
FBXO9	0.0208097	NA	NA	0.0209476	NA	NA	Oligo,OPC		2	0	0.999564	FALSE	Insomnia
ZNF665	0.613028	0.615583	0.614884	0.612358	0.615721	0.5985		Immune,EN,Oligo,OPC,Astro,IN	0	6	0	FALSE	Insomnia
EML2	0.00373696	NA	0.00375984	0.00381844	0.00379202	NA	EN,Oligo,OPC,IN		4	0	1	TRUE	Insomnia
RPS21P4	0.0001773	0.000170082	0.000173818	0.000173229	0.000180021	0.000174486	Immune,EN,Oligo,OPC,Astro,IN		6	0	1	TRUE	Insomnia
ENSG00000213062	NA	NA	0.00696859	NA	0.00697819	NA	EN,IN		2	0	0.999951	TRUE	Insomnia
WIF1	NA	0.133694	NA	0.13429	0.13652	NA		Oligo,Astro,IN	0	3	0	FALSE	Insomnia
DYNC1I1	0.000608721	0.000585404	0.000605435	NA	0.000627259	NA	EN,OPC,Astro,IN		4	0	1	TRUE	Insomnia
ENSG00000262801	0.368819	NA	0.373394	NA	0.380144	NA		EN,OPC,IN	0	3	0	FALSE	Insomnia
AQP11	2.97693e-05	1.28386e-05	1.707e-05	1.43432e-05	1.51165e-05	1.41781e-05	Immune,EN,Oligo,OPC,Astro,IN		6	0	1	TRUE	Insomnia
CSDC2	NA	0.0217026	0.0215676	NA	NA	NA	EN,Astro		2	0	0.999532	FALSE	Insomnia
ADK	NA	NA	0.00157032	NA	0.00160278	0.00150408	Immune,EN,IN		3	0	1	TRUE	Insomnia
MAP3K5	0.122195	0.117557	0.116183	NA	0.123663	0.159697		Immune,EN,OPC,Astro,IN	0	5	0	FALSE	Insomnia
CDADC1	2.12047e-05	2.01441e-05	1.63065e-05	2.22989e-05	1.88114e-05	NA	EN,Oligo,OPC,Astro,IN		5	0	1	TRUE	Insomnia
HORMAD1	NA	NA	0.00981904	NA	0.00976631	NA	EN,IN		2	0	0.999904	TRUE	Insomnia
LINC02726	NA	NA	0.0650354	0.0656338	0.0647474	NA		EN,Oligo,IN	0	3	0	FALSE	Insomnia
TRIM14	NA	0.0167866	NA	NA	0.0167162	0.0161357	Immune,Astro,IN		3	0	0.999995	FALSE	Insomnia
ENSG00000258874	NA	NA	NA	0.107222	NA	NA		Oligo	0	1	0	FALSE	Insomnia
ENSG00000272368	4.40416e-07	8.65469e-07	5.05073e-07	1.86872e-06	4.504e-07	2.91207e-06	Immune,EN,Oligo,OPC,Astro,IN		6	0	1	TRUE	Insomnia
SLC5A4	0.0647586	NA	0.0653045	NA	0.0650248	NA		EN,OPC,IN	0	3	0	FALSE	Insomnia
NEK6	0.0635248	NA	0.0624657	NA	0.0623824	0.0640529		Immune,EN,OPC,IN	0	4	0	FALSE	Insomnia
KRI1	NA	0.0020962	0.00222542	0.00203797	0.0024482	0.00197599	Immune,EN,Oligo,Astro,IN		5	0	1	TRUE	Insomnia
ENSG00000272990	NA	NA	0.0706679	0.0713552	NA	NA		EN,Oligo	0	2	0	FALSE	Insomnia
GTF2IP4	NA	NA	0.108677	NA	NA	NA		EN	0	1	0	FALSE	Insomnia
ENSG00000258478	NA	NA	NA	0.108788	NA	NA		Oligo	0	1	0	FALSE	Insomnia
RPH3AL	NA	NA	0.00506149	0.00546732	0.00507064	NA	EN,Oligo,IN		3	0	1	TRUE	Insomnia
TMEM274P	NA	NA	0.109099	NA	NA	NA		EN	0	1	0	FALSE	Insomnia
ENSG00000281016	0.000263357	0.000231693	0.000253224	0.000240075	0.000232687	0.000239416	Immune,EN,Oligo,OPC,Astro,IN		6	0	1	TRUE	Insomnia
RBMS1	NA	NA	0.240545	NA	0.24083	0.232947		Immune,EN,IN	0	3	0	FALSE	Insomnia
EBF2	NA	NA	0.0341198	0.0335431	NA	NA	EN,Oligo		2	0	0.998856	FALSE	Insomnia
AAK1	NA	NA	0.31935	0.31507	0.317618	NA		EN,Oligo,IN	0	3	0	FALSE	Insomnia
TSEN54	NA	0.0669904	0.0659001	NA	0.0660773	NA		EN,Astro,IN	0	3	0	FALSE	Insomnia
BSG	NA	NA	0.109755	NA	NA	NA		EN	0	1	0	FALSE	Insomnia
SMAP1	0.0598017	0.0611901	0.0718525	0.0560641	0.0528016	0.169978		Immune,EN,Oligo,OPC,Astro,IN	0	6	0	FALSE	Insomnia
BBOF1	0.624051	0.650891	0.615334	0.633729	0.616955	NA		EN,Oligo,OPC,Astro,IN	0	5	0	FALSE	Insomnia
PSD2	0.0113113	0.0112313	NA	0.0114121	NA	NA	Oligo,OPC,Astro		3	0	0.999999	FALSE	Insomnia
ATP23	2.262e-06	3.20269e-06	6.2119e-06	3.42865e-06	3.36867e-06	NA	EN,Oligo,OPC,Astro,IN		5	0	1	TRUE	Insomnia
MED12L	0.429457	NA	0.433961	NA	0.434593	0.418937		Immune,EN,OPC,IN	0	4	0	FALSE	Insomnia
LINC02842	NA	NA	0.110449	NA	NA	NA		EN	0	1	0	FALSE	Insomnia
HPGD	NA	NA	0.0284245	NA	0.0286049	NA	EN,IN		2	0	0.999187	FALSE	Insomnia
CHST1	NA	NA	0.0118536	0.0111002	0.0111183	NA	EN,Oligo,IN		3	0	0.999999	FALSE	Insomnia
FCF1	NA	NA	NA	0.0217943	0.0219226	NA	Oligo,IN		2	0	0.999522	FALSE	Insomnia
FAIM2	NA	0.235826	0.207506	0.215798	0.208368	NA		EN,Oligo,Astro,IN	0	4	0	FALSE	Insomnia
GIHCG	NA	2.26811e-05	1.90156e-05	2.05647e-05	2.28428e-05	NA	EN,Oligo,Astro,IN		4	0	1	TRUE	Insomnia
ZNF490	9.87899e-05	0.000100005	0.000104338	9.75139e-05	0.000100421	9.27836e-05	Immune,EN,Oligo,OPC,Astro,IN		6	0	1	TRUE	Insomnia
ENSG00000286664	NA	NA	0.249506	0.239486	NA	NA		EN,Oligo	0	2	0	FALSE	Insomnia
CAV3	0.0127322	0.0127538	0.0152184	0.0127824	0.0156447	NA	EN,Oligo,OPC,Astro,IN		5	0	1	FALSE	Insomnia
MAPK1IP1L	NA	0.0856703	0.0848501	NA	NA	NA		EN,Astro	0	2	0	FALSE	Insomnia
USP14	NA	NA	0.414214	0.580134	0.414779	NA		EN,Oligo,IN	0	3	0	FALSE	Insomnia
ENSG00000275228	NA	NA	0.0167244	NA	0.0166197	NA	EN,IN		2	0	0.999722	FALSE	Insomnia
ENSG00000249209	NA	NA	NA	NA	NA	0.11153		Immune	0	1	0	FALSE	Insomnia
SNW1	NA	NA	0.112688	NA	NA	NA		EN	0	1	0	FALSE	Insomnia
GLUD1	NA	0.00443027	0.00430898	0.00435909	0.00432693	NA	EN,Oligo,Astro,IN		4	0	1	TRUE	Insomnia
DNM1P47	0.0152377	0.0129605	NA	0.012943	0.0131112	NA	Oligo,OPC,Astro,IN		4	0	1	FALSE	Insomnia
POLR3H	NA	0.000315997	0.000280876	0.00028786	0.000291372	NA	EN,Oligo,Astro,IN		4	0	1	TRUE	Insomnia
LZTFL1	0.00977587	0.00979906	0.0102037	0.00972194	NA	0.00942746	Immune,EN,Oligo,OPC,Astro		5	0	1	TRUE	Insomnia
DNALI1	0.00278751	0.00279803	0.00283198	0.00280231	0.00281808	NA	EN,Oligo,OPC,Astro,IN		5	0	1	TRUE	Insomnia
ENSG00000260252	NA	0.00838898	NA	0.00837267	NA	NA	Oligo,Astro		2	0	0.99993	TRUE	Insomnia
TRIM69	4.05899e-05	5.78194e-05	3.51375e-05	3.27841e-05	3.41368e-05	NA	EN,Oligo,OPC,Astro,IN		5	0	1	TRUE	Insomnia
ENSG00000273112	NA	NA	NA	0.128489	NA	0.12428		Immune,Oligo	0	2	0	FALSE	Insomnia
C1S	0.168374	NA	0.169323	0.168137	0.169677	NA		EN,Oligo,OPC,IN	0	4	0	FALSE	Insomnia
ENSG00000257159	NA	NA	0.114442	NA	NA	NA		EN	0	1	0	FALSE	Insomnia
MIA2	NA	NA	0.467008	0.44281	0.46764	0.432882		Immune,EN,Oligo,IN	0	4	0	FALSE	Insomnia
UBXN2A	0.000234373	0.000229171	0.000250321	0.00101798	0.00023868	NA	EN,Oligo,OPC,Astro,IN		5	0	1	TRUE	Insomnia
HERC1	0.0128843	NA	0.0130153	0.0130818	0.0129105	0.0128716	Immune,EN,Oligo,OPC,IN		5	0	1	FALSE	Insomnia
ENSG00000255723	0.000776369	NA	0.000739776	0.000820943	0.000739399	0.000714298	Immune,EN,Oligo,OPC,IN		5	0	1	TRUE	Insomnia
METTL8	NA	NA	NA	0.115176	NA	NA		Oligo	0	1	0	FALSE	Insomnia
RECQL	NA	NA	0.0195851	0.0173082	NA	0.0172435	Immune,EN,Oligo		3	0	0.999994	FALSE	Insomnia
LGALS3	NA	NA	0.369867	NA	0.354957	NA		EN,IN	0	2	0	FALSE	Insomnia
CAPN3	NA	NA	NA	0.115483	NA	NA		Oligo	0	1	0	FALSE	Insomnia
SLC26A2	0.11569	NA	NA	NA	NA	NA		OPC	0	1	0	FALSE	Insomnia
PTCD1	NA	NA	NA	0.115629	NA	NA		Oligo	0	1	0	FALSE	Insomnia
TMEM86B	NA	NA	0.115907	NA	NA	NA		EN	0	1	0	FALSE	Insomnia
ENSG00000287125	NA	0.325148	0.327632	0.334094	NA	NA		EN,Oligo,Astro	0	3	0	FALSE	Insomnia
SLC2A8	NA	NA	0.251774	NA	NA	0.25704		Immune,EN	0	2	0	FALSE	Insomnia
MAGI2	0.0748226	0.0765046	0.0751442	0.0747715	NA	0.075989		Immune,EN,Oligo,OPC,Astro	0	5	0	FALSE	Insomnia
PALM	NA	0.0695546	0.0702024	NA	NA	NA		EN,Astro	0	2	0	FALSE	Insomnia
USP6NL	0.21209	0.210589	0.211325	0.213062	0.213481	0.209808		Immune,EN,Oligo,OPC,Astro,IN	0	6	0	FALSE	Insomnia
PLEKHA1	NA	NA	0.29993	0.301642	0.295794	0.296153		Immune,EN,Oligo,IN	0	4	0	FALSE	Insomnia
SNX31	0.00736504	0.00724731	0.00707564	NA	0.00705626	NA	EN,OPC,Astro,IN		4	0	1	TRUE	Insomnia
DIO2-AS1	0.204848	0.204375	0.205059	0.204658	0.204868	NA		EN,Oligo,OPC,Astro,IN	0	5	0	FALSE	Insomnia
LINC02245	NA	0.0501261	0.0498036	NA	0.0498262	0.0485329	Immune,EN,IN	Astro	3	1	0.0501201	FALSE	Insomnia
LINC02232	NA	0.393736	0.38695	NA	NA	0.389828		Immune,EN,Astro	0	3	0	FALSE	Insomnia
SFXN3	NA	NA	0.0120472	0.00999018	NA	0.00973394	Immune,EN,Oligo		3	0	0.999999	TRUE	Insomnia
TXNL4B	0.000813806	0.000829517	NA	0.000827052	NA	NA	Oligo,OPC,Astro		3	0	1	TRUE	Insomnia
CAT	0.329703	NA	0.338296	0.333998	NA	0.330298		Immune,EN,Oligo,OPC	0	4	0	FALSE	Insomnia
MRPS7	NA	1.01622e-05	1.91086e-05	7.93e-06	7.02998e-06	7.02969e-06	Immune,EN,Oligo,Astro,IN		5	0	1	TRUE	Insomnia
ENSG00000263551	NA	NA	0.010445	NA	0.0104074	NA	EN,IN		2	0	0.999891	FALSE	Insomnia
CSTB	NA	NA	0.000353115	0.00037613	0.000382228	0.000351581	Immune,EN,Oligo,IN		4	0	1	TRUE	Insomnia
SETD5	NA	0.0296266	NA	0.0298091	NA	NA	Oligo,Astro		2	0	0.999117	FALSE	Insomnia
LINC00882	0.28945	NA	NA	0.282713	NA	NA		Oligo,OPC	0	2	0	FALSE	Insomnia
FLNB-AS1	NA	NA	0.0183665	NA	0.0184354	NA	EN,IN		2	0	0.999661	FALSE	Insomnia
DUTP6	NA	NA	0.00831565	0.00825752	NA	NA	EN,Oligo		2	0	0.999931	TRUE	Insomnia
ALCAM	NA	0.25831	0.257444	0.256312	0.259157	0.256634		Immune,EN,Oligo,Astro,IN	0	5	0	FALSE	Insomnia
TPP1	NA	0.0137762	0.0140278	NA	0.0138405	NA	EN,Astro,IN		3	0	0.999997	FALSE	Insomnia
BNIP3L	NA	0.106167	0.10621	0.105697	0.105757	0.107629		Immune,EN,Oligo,Astro,IN	0	5	0	FALSE	Insomnia
FAM185BP	5.25572e-06	1.05022e-05	6.10387e-06	7.47626e-06	5.36845e-06	4.56023e-06	Immune,EN,Oligo,OPC,Astro,IN		6	0	1	TRUE	Insomnia
ENSG00000225792	0.0128416	0.0129026	NA	0.0127567	NA	NA	Oligo,OPC,Astro		3	0	0.999998	FALSE	Insomnia
ASIP	NA	NA	0.018682	0.0184777	NA	NA	EN,Oligo		2	0	0.999655	FALSE	Insomnia
RPL32P3	2.66299e-06	3.0501e-06	2.53782e-06	1.93931e-06	2.44521e-06	NA	EN,Oligo,OPC,Astro,IN		5	0	1	TRUE	Insomnia
MAGI2-AS3	0.0149721	0.0149392	NA	0.0148875	0.0149705	0.0160476	Immune,Oligo,OPC,Astro,IN		5	0	1	FALSE	Insomnia
TJP3	NA	0.00127196	0.00135088	0.00128476	0.00129125	NA	EN,Oligo,Astro,IN		4	0	1	TRUE	Insomnia
GPR160	NA	0.303607	0.302349	NA	0.30293	0.305719		Immune,EN,Astro,IN	0	4	0	FALSE	Insomnia
FGF14-AS1	0.013948	NA	0.0143543	NA	0.0139528	NA	EN,OPC,IN		3	0	0.999997	FALSE	Insomnia
ENSG00000258455	NA	NA	0.0140381	NA	0.0139776	NA	EN,IN		2	0	0.999804	FALSE	Insomnia
MGAT5	0.479249	0.468489	0.470342	0.470988	NA	0.479155		Immune,EN,Oligo,OPC,Astro	0	5	0	FALSE	Insomnia
ITM2B	NA	0.120516	NA	NA	NA	NA		Astro	0	1	0	FALSE	Insomnia
PGS1	NA	0.00161654	0.00102295	0.00101373	0.00101621	NA	EN,Oligo,Astro,IN		4	0	1	TRUE	Insomnia
GRK4	0.0448723	0.0451911	0.0449677	0.044948	0.0450687	0.0438528	Immune,EN,Oligo,OPC,Astro,IN		6	0	1	FALSE	Insomnia
SMYD2	NA	0.495942	0.496765	0.496706	0.496975	0.496815		Immune,EN,Oligo,Astro,IN	0	5	0	FALSE	Insomnia
WDR18	NA	0.000325272	0.000290885	0.000307052	0.000289244	NA	EN,Oligo,Astro,IN		4	0	1	TRUE	Insomnia
SLC10A6	NA	0.490285	NA	0.490692	0.484293	NA		Oligo,Astro,IN	0	3	0	FALSE	Insomnia
SLC2A10	NA	0.121225	NA	NA	NA	NA		Astro	0	1	0	FALSE	Insomnia
ZNF728	NA	0.187239	NA	0.190006	NA	NA		Oligo,Astro	0	2	0	FALSE	Insomnia
SENP2	NA	NA	0.0108946	NA	0.0109065	NA	EN,IN		2	0	0.999881	FALSE	Insomnia
ENSG00000259768	NA	NA	0.00642269	0.00633053	0.00636978	NA	EN,Oligo,IN		3	0	1	TRUE	Insomnia
ELMO1	NA	NA	NA	0.40722	0.410215	0.411792		Immune,Oligo,IN	0	3	0	FALSE	Insomnia
SELP	NA	NA	NA	0.121941	NA	NA		Oligo	0	1	0	FALSE	Insomnia
DHX37	NA	0.122104	NA	NA	NA	NA		Astro	0	1	0	FALSE	Insomnia
STIM1	0.323915	0.324611	0.324282	0.324188	0.324896	0.317599		Immune,EN,Oligo,OPC,Astro,IN	0	6	0	FALSE	Insomnia
MAPKAP1	NA	NA	NA	NA	NA	0.121815		Immune	0	1	0	FALSE	Insomnia
SCUBE2	0.129881	0.129128	0.129167	0.129832	0.129018	NA		EN,Oligo,OPC,Astro,IN	0	5	0	FALSE	Insomnia
ENSG00000260788	NA	NA	0.263012	0.264068	NA	0.265628		Immune,EN,Oligo	0	3	0	FALSE	Insomnia
MTSS2	0.00536851	0.0053468	0.00550139	0.00571252	0.00532798	NA	EN,Oligo,OPC,Astro,IN		5	0	1	TRUE	Insomnia
NFYC	0.233219	0.234356	0.23373	0.233643	NA	NA		EN,Oligo,OPC,Astro	0	4	0	FALSE	Insomnia
ENSG00000274461	0.169727	0.16981	0.169735	0.169322	0.169405	NA		EN,Oligo,OPC,Astro,IN	0	5	0	FALSE	Insomnia
ARHGAP24	0.588786	NA	0.589824	0.593986	0.593383	0.591921		Immune,EN,Oligo,OPC,IN	0	5	0	FALSE	Insomnia
RIIAD1	NA	NA	0.123112	NA	NA	NA		EN	0	1	0	FALSE	Insomnia
ENSG00000223774	0.000118468	0.000144161	0.000122382	0.000144563	0.000119017	NA	EN,Oligo,OPC,Astro,IN		5	0	1	TRUE	Insomnia
MICU3	NA	0.231855	NA	NA	0.231595	0.2263		Immune,Astro,IN	0	3	0	FALSE	Insomnia
MORN4	NA	0.000476731	0.000476681	0.000500097	0.000548227	NA	EN,Oligo,Astro,IN		4	0	1	TRUE	Insomnia
SDK2	0.0997368	0.099943	NA	0.101141	NA	NA		Oligo,OPC,Astro	0	3	0	FALSE	Insomnia
ENSG00000227045	0.381434	NA	NA	0.39601	NA	NA		Oligo,OPC	0	2	0	FALSE	Insomnia
TSPAN15	0.0685102	0.061124	0.0579141	0.0756568	0.0573495	0.140328		Immune,EN,Oligo,OPC,Astro,IN	0	6	0	FALSE	Insomnia
COL21A1	NA	0.460843	0.454648	NA	0.4732	NA		EN,Astro,IN	0	3	0	FALSE	Insomnia
LINC01949	NA	NA	0.196411	0.202594	0.196962	NA		EN,Oligo,IN	0	3	0	FALSE	Insomnia
KALRN	0.126267	0.125753	NA	0.127151	NA	NA		Oligo,OPC,Astro	0	3	0	FALSE	Insomnia
FAM131A	NA	NA	NA	0.124218	NA	NA		Oligo	0	1	0	FALSE	Insomnia
ITGA8	0.24738	NA	0.249358	NA	0.248283	NA		EN,OPC,IN	0	3	0	FALSE	Insomnia
CYFIP2	NA	0.217724	0.217058	0.21933	NA	NA		EN,Oligo,Astro	0	3	0	FALSE	Insomnia
HIKESHI	NA	NA	0.394864	0.388659	0.398984	NA		EN,Oligo,IN	0	3	0	FALSE	Insomnia
SLC25A3	NA	NA	NA	NA	0.124564	NA		IN	0	1	0	FALSE	Insomnia
DYRK1B	NA	NA	0.12489	NA	NA	NA		EN	0	1	0	FALSE	Insomnia
GKAP1	0.00313556	0.00310973	NA	0.00315911	NA	NA	Oligo,OPC,Astro		3	0	1	TRUE	Insomnia
AFF1	NA	0.185082	0.224245	0.188804	0.187432	NA		EN,Oligo,Astro,IN	0	4	0	FALSE	Insomnia
CRY2	0.010787	NA	0.0107237	0.0105947	NA	0.0106557	Immune,EN,Oligo,OPC		4	0	1	FALSE	Insomnia
CALN1	0.63616	0.633849	0.637287	0.635623	0.636489	NA		EN,Oligo,OPC,Astro,IN	0	5	0	FALSE	Insomnia
ENSG00000287625	NA	NA	0.125694	NA	NA	NA		EN	0	1	0	FALSE	Insomnia
PPM1A	NA	NA	0.000542554	0.000549909	0.000546355	NA	EN,Oligo,IN		3	0	1	TRUE	Insomnia
DDAH1	0.125065	0.125077	0.124956	NA	0.125051	0.124969		Immune,EN,OPC,Astro,IN	0	5	0	FALSE	Insomnia
ENSG00000233223	NA	0.000174726	0.000196172	0.000171678	0.000177094	NA	EN,Oligo,Astro,IN		4	0	1	TRUE	Insomnia
HCN3	NA	NA	NA	NA	0.126263	NA		IN	0	1	0	FALSE	Insomnia
HSD17B14	0.000938678	0.000875941	0.000877894	NA	0.000859333	NA	EN,OPC,Astro,IN		4	0	1	TRUE	Insomnia
NUP54	0.639247	0.632591	0.625723	0.641796	0.623594	NA		EN,Oligo,OPC,Astro,IN	0	5	0	FALSE	Insomnia
ISYNA1	NA	0.126539	NA	NA	NA	NA		Astro	0	1	0	FALSE	Insomnia
LINC02395	NA	NA	0.126792	NA	NA	NA		EN	0	1	0	FALSE	Insomnia
SMIM2-AS1	2.18218e-05	1.81889e-05	1.70248e-05	1.89645e-05	2.31678e-05	NA	EN,Oligo,OPC,Astro,IN		5	0	1	TRUE	Insomnia
PNPLA1	NA	NA	0.00180497	0.00182777	0.00179239	NA	EN,Oligo,IN		3	0	1	TRUE	Insomnia
AK8	0.0816058	0.0821494	0.0862894	0.0815029	0.0882172	NA		EN,Oligo,OPC,Astro,IN	0	5	0	FALSE	Insomnia
ENTR1	NA	0.00198968	0.00204037	0.00216719	NA	0.00195581	Immune,EN,Oligo,Astro		4	0	1	TRUE	Insomnia
DTWD1	3.58423e-05	3.39163e-05	5.78226e-05	3.27731e-05	3.54793e-05	NA	EN,Oligo,OPC,Astro,IN		5	0	1	TRUE	Insomnia
POLR2A	NA	NA	0.128369	NA	NA	NA		EN	0	1	0	FALSE	Insomnia
AGAP10P	NA	0.181295	0.181255	0.181081	0.180775	NA		EN,Oligo,Astro,IN	0	4	0	FALSE	Insomnia
ENSG00000285517	NA	0.185732	0.185266	NA	0.189655	NA		EN,Astro,IN	0	3	0	FALSE	Insomnia
TAF10	NA	NA	0.0110614	NA	0.0110617	NA	EN,IN		2	0	0.999878	FALSE	Insomnia
CDS1	NA	NA	NA	NA	0.128855	NA		IN	0	1	0	FALSE	Insomnia
RAP2B	NA	NA	0.129104	NA	NA	NA		EN	0	1	0	FALSE	Insomnia
NUP85	7.27289e-06	8.35971e-06	NA	8.35218e-06	1.16673e-05	9.19303e-06	Immune,Oligo,OPC,Astro,IN		5	0	1	TRUE	Insomnia
ETFRF1	NA	0.0550872	0.0550648	0.0550235	0.0551176	0.0550944		Immune,EN,Oligo,Astro,IN	0	5	0	FALSE	Insomnia
LNP1	0.000313346	0.000304424	0.000317692	NA	0.000329056	NA	EN,OPC,Astro,IN		4	0	1	TRUE	Insomnia
INSR	NA	NA	0.16367	0.162802	0.163459	0.162826		Immune,EN,Oligo,IN	0	4	0	FALSE	Insomnia
MAP2K1	0.00195047	NA	0.00188857	0.00190241	0.00190849	NA	EN,Oligo,OPC,IN		4	0	1	TRUE	Insomnia
CTSS	NA	0.00127282	0.00128875	0.00148273	0.00127075	NA	EN,Oligo,Astro,IN		4	0	1	TRUE	Insomnia
ARF4	NA	0.0534768	0.0532332	0.0533053	0.0533601	NA		EN,Oligo,Astro,IN	0	4	0	FALSE	Insomnia
TBC1D9B	NA	0.247556	NA	0.248536	0.246675	NA		Oligo,Astro,IN	0	3	0	FALSE	Insomnia
ZDHHC3	NA	NA	0.349071	NA	NA	0.331913		Immune,EN	0	2	0	FALSE	Insomnia
THAP2	NA	0.00014258	0.000135988	0.000134683	0.000148466	NA	EN,Oligo,Astro,IN		4	0	1	TRUE	Insomnia
GFPT1	NA	NA	0.000659863	NA	0.000661472	0.000658694	Immune,EN,IN		3	0	1	TRUE	Insomnia
STK3	NA	0.00101527	0.00100973	0.00101243	0.00104286	0.000984182	Immune,EN,Oligo,Astro,IN		5	0	1	TRUE	Insomnia
LDHAL6A	NA	NA	0.013694	NA	0.013706	NA	EN,IN		2	0	0.999812	FALSE	Insomnia
CLNS1A	0.00111651	0.00111192	0.00111481	0.00111228	0.00111439	0.00112254	Immune,EN,Oligo,OPC,Astro,IN		6	0	1	TRUE	Insomnia
GAREM2	NA	NA	0.52782	NA	0.610123	NA		EN,IN	0	2	0	FALSE	Insomnia
TRDN-AS1	NA	0.131425	NA	NA	NA	NA		Astro	0	1	0	FALSE	Insomnia
ENSG00000267393	NA	NA	0.131684	NA	NA	NA		EN	0	1	0	FALSE	Insomnia
ENSG00000285553	0.0458307	0.0439476	0.0437122	0.0482897	0.0435735	NA	EN,Oligo,OPC,Astro,IN		5	0	1	FALSE	Insomnia
PTPN1	NA	NA	NA	0.312666	NA	0.302726		Immune,Oligo	0	2	0	FALSE	Insomnia
ENSG00000283977	0.612912	0.614723	0.6125	0.613078	0.612887	NA		EN,Oligo,OPC,Astro,IN	0	5	0	FALSE	Insomnia
ACO2	0.00031696	0.000314853	0.0003169	0.000402682	NA	NA	EN,Oligo,OPC,Astro		4	0	1	TRUE	Insomnia
ENSG00000267082	NA	NA	0.144082	NA	0.14271	NA		EN,IN	0	2	0	FALSE	Insomnia
ATG14	2.37982e-05	2.25107e-05	2.07531e-05	1.93411e-05	2.25311e-05	NA	EN,Oligo,OPC,Astro,IN		5	0	1	TRUE	Insomnia
PLPP4	NA	0.164101	0.164235	0.163851	0.164378	NA		EN,Oligo,Astro,IN	0	4	0	FALSE	Insomnia
TCAIM	NA	0.267751	NA	0.333705	0.266631	NA		Oligo,Astro,IN	0	3	0	FALSE	Insomnia
ZNF721	NA	NA	0.385727	0.382685	0.385881	NA		EN,Oligo,IN	0	3	0	FALSE	Insomnia
NSFL1C	NA	NA	0.203573	0.215975	0.203753	0.23496		Immune,EN,Oligo,IN	0	4	0	FALSE	Insomnia
GPC6-AS1	0.251941	NA	NA	NA	0.255467	NA		OPC,IN	0	2	0	FALSE	Insomnia
IST1	NA	0.148571	0.149497	0.148744	0.14951	NA		EN,Oligo,Astro,IN	0	4	0	FALSE	Insomnia
ENSG00000247345	NA	NA	0.258895	0.262605	NA	NA		EN,Oligo	0	2	0	FALSE	Insomnia
WASHC4	0.000222189	0.000212323	0.000196785	0.000200088	0.000198891	NA	EN,Oligo,OPC,Astro,IN		5	0	1	TRUE	Insomnia
ENSG00000236449	0.250106	0.230379	0.238385	0.235703	NA	0.226508		Immune,EN,Oligo,OPC,Astro	0	5	0	FALSE	Insomnia
ENSG00000271380	NA	NA	0.0212853	0.0211107	NA	NA	EN,Oligo		2	0	0.999551	FALSE	Insomnia
AUH	NA	0.00361994	NA	0.00359876	0.00364052	NA	Oligo,Astro,IN		3	0	1	TRUE	Insomnia
TRAM2	NA	0.0115988	0.0115078	0.0114609	NA	NA	EN,Oligo,Astro		3	0	0.999998	FALSE	Insomnia
TSPAN2	NA	NA	0.295618	NA	0.290469	NA		EN,IN	0	2	0	FALSE	Insomnia
VAV2	0.268297	0.268121	0.268001	0.268217	NA	0.26836		Immune,EN,Oligo,OPC,Astro	0	5	0	FALSE	Insomnia
RPL10P16	NA	NA	NA	0.13503	NA	NA		Oligo	0	1	0	FALSE	Insomnia
RGPD8	1.97613e-06	1.16956e-06	1.78809e-06	1.07616e-06	3.09241e-06	1.32971e-06	Immune,EN,Oligo,OPC,Astro,IN		6	0	1	TRUE	Insomnia
ANKMY1	0.00082276	0.000806585	0.000835732	0.000809708	0.000811802	0.000790374	Immune,EN,Oligo,OPC,Astro,IN		6	0	1	TRUE	Insomnia
ENSG00000268686	NA	NA	0.135889	NA	NA	NA		EN	0	1	0	FALSE	Insomnia
TP73-AS1	NA	NA	0.136103	NA	NA	NA		EN	0	1	0	FALSE	Insomnia
ENSG00000233367	NA	NA	0.136321	NA	NA	NA		EN	0	1	0	FALSE	Insomnia
LINC00923	0.380909	0.380509	0.3807	0.381035	0.380417	0.380793		Immune,EN,Oligo,OPC,Astro,IN	0	6	0	FALSE	Insomnia
RIT1	NA	0.00770827	0.00760184	0.00762647	NA	NA	EN,Oligo,Astro		3	0	1	TRUE	Insomnia
FAM218A	NA	0.000866636	0.000841386	0.000851558	0.000855137	NA	EN,Oligo,Astro,IN		4	0	1	TRUE	Insomnia
POLR1E	0.0195461	0.0195887	NA	NA	0.0196754	NA	OPC,Astro,IN		3	0	0.999992	FALSE	Insomnia
MED6	0.00155473	0.00153515	0.00153699	0.00152932	0.00155511	NA	EN,Oligo,OPC,Astro,IN		5	0	1	TRUE	Insomnia
ENSG00000234891	NA	NA	0.136793	NA	NA	NA		EN	0	1	0	FALSE	Insomnia
ENSG00000257258	NA	NA	NA	NA	NA	0.136132		Immune	0	1	0	FALSE	Insomnia
ENSG00000260536	NA	NA	0.0470474	0.0478127	0.0471114	NA	EN,Oligo,IN		3	0	0.999894	FALSE	Insomnia
FAM186A	NA	NA	NA	NA	0.13692	NA		IN	0	1	0	FALSE	Insomnia
ENSG00000245213	0.000299597	0.000296447	0.000304954	0.000322187	0.000298446	0.000298762	Immune,EN,Oligo,OPC,Astro,IN		6	0	1	TRUE	Insomnia
SPC25	0.00451368	NA	0.00457712	0.00450324	0.00455338	NA	EN,Oligo,OPC,IN		4	0	1	TRUE	Insomnia
NPPA	NA	NA	0.138182	NA	NA	NA		EN	0	1	0	FALSE	Insomnia
PLEKHA7	0.0264893	NA	0.0265335	0.0265948	0.0264733	0.0265562	Immune,EN,Oligo,OPC,IN		5	0	1	FALSE	Insomnia
LRRK1	NA	NA	0.264151	NA	0.264715	0.259343		Immune,EN,IN	0	3	0	FALSE	Insomnia
ENSG00000242479	NA	NA	0.0387591	0.038873	NA	NA	EN,Oligo		2	0	0.998493	FALSE	Insomnia
GRM7-AS3	0.061448	0.0614138	0.0640754	0.0616461	0.0648279	NA		EN,Oligo,OPC,Astro,IN	0	5	0	FALSE	Insomnia
VPS8	NA	0.000159491	0.000144961	0.000144094	0.000148742	NA	EN,Oligo,Astro,IN		4	0	1	TRUE	Insomnia
TRIO	0.162656	NA	NA	0.162929	0.166528	NA		Oligo,OPC,IN	0	3	0	FALSE	Insomnia
SMPDL3B	NA	NA	0.138491	NA	NA	NA		EN	0	1	0	FALSE	Insomnia
ZMIZ2	NA	0.146742	0.147946	NA	NA	NA		EN,Astro	0	2	0	FALSE	Insomnia
ITSN1	NA	NA	NA	0.623864	0.626011	0.641412		Immune,Oligo,IN	0	3	0	FALSE	Insomnia
CEP57	0.019238	0.0192954	NA	0.019272	0.019753	NA	Oligo,OPC,Astro,IN		4	0	1	FALSE	Insomnia
DPP4	NA	NA	0.0294507	NA	0.029532	NA	EN,IN		2	0	0.99913	FALSE	Insomnia
NTRK1	NA	NA	0.139781	NA	NA	NA		EN	0	1	0	FALSE	Insomnia
NPFFR1	NA	0.240382	NA	0.246546	0.241096	NA		Oligo,Astro,IN	0	3	0	FALSE	Insomnia
FRMPD1	0.2713	0.271542	NA	NA	0.269958	NA		OPC,Astro,IN	0	3	0	FALSE	Insomnia
SLC25A21	NA	0.594285	0.528086	NA	0.546774	NA		EN,Astro,IN	0	3	0	FALSE	Insomnia
UBE2D4	NA	0.0666823	0.0670497	NA	NA	NA		EN,Astro	0	2	0	FALSE	Insomnia
B4GALT5	NA	NA	0.0375872	0.0372497	NA	NA	EN,Oligo		2	0	0.9986	FALSE	Insomnia
CFAP92	NA	0.000742608	0.000735194	0.000776634	0.000742519	NA	EN,Oligo,Astro,IN		4	0	1	TRUE	Insomnia
ZNF106	NA	NA	NA	NA	0.140413	NA		IN	0	1	0	FALSE	Insomnia
TMBIM1	NA	0.140443	NA	NA	NA	NA		Astro	0	1	0	FALSE	Insomnia
OTOF	NA	NA	0.0241559	NA	0.0242056	NA	EN,IN		2	0	0.999415	FALSE	Insomnia
POLR1F	NA	0.000336487	0.00034259	0.000354382	0.000342536	NA	EN,Oligo,Astro,IN		4	0	1	TRUE	Insomnia
GABRG2	NA	NA	0.141027	NA	NA	NA		EN	0	1	0	FALSE	Insomnia
DEGS1	NA	0.0156512	NA	0.0156369	NA	0.0161826	Immune,Oligo,Astro		3	0	0.999996	FALSE	Insomnia
ABCC12	NA	NA	0.141171	NA	NA	NA		EN	0	1	0	FALSE	Insomnia
TAPT1	0.054488	0.0544275	0.0545082	0.0545479	0.0543917	0.0547838		Immune,EN,Oligo,OPC,Astro,IN	0	6	0	FALSE	Insomnia
VWC2	NA	NA	0.192004	0.211585	0.191666	0.199025		Immune,EN,Oligo,IN	0	4	0	FALSE	Insomnia
BEND4	0.0177843	NA	NA	NA	0.0177739	NA	OPC,IN		2	0	0.999684	FALSE	Insomnia
PELI2	NA	0.0866834	0.0870939	NA	0.0867776	0.0878516		Immune,EN,Astro,IN	0	4	0	FALSE	Insomnia
TBC1D14	0.0383691	0.0381846	NA	0.0381797	0.0381479	0.038319	Immune,Oligo,OPC,Astro,IN		5	0	1	FALSE	Insomnia
FAM126A	0.0603571	0.0602078	0.0621706	0.0602607	NA	0.0617103		Immune,EN,Oligo,OPC,Astro	0	5	0	FALSE	Insomnia
FAM189A1	NA	0.42544	0.427187	0.430338	0.426603	NA		EN,Oligo,Astro,IN	0	4	0	FALSE	Insomnia
ENSG00000214870	0.0216012	0.0215756	0.0216778	0.0215628	0.0217066	NA	EN,Oligo,OPC,Astro,IN		5	0	1	FALSE	Insomnia
ENSG00000227098	NA	NA	0.422236	NA	0.435388	NA		EN,IN	0	2	0	FALSE	Insomnia
ENSG00000272936	NA	NA	0.00125521	0.00126167	0.00125041	NA	EN,Oligo,IN		3	0	1	TRUE	Insomnia
JADE2	NA	0.141656	NA	NA	NA	NA		Astro	0	1	0	FALSE	Insomnia
ARID4B	NA	NA	NA	0.111686	0.110914	NA		Oligo,IN	0	2	0	FALSE	Insomnia
RPL31	7.70267e-05	7.82167e-05	8.25327e-05	7.62896e-05	0.0001048	NA	EN,Oligo,OPC,Astro,IN		5	0	1	TRUE	Insomnia
CYB5R3	NA	0.330029	0.33225	NA	NA	NA		EN,Astro	0	2	0	FALSE	Insomnia
RNF216P1	NA	0.00496009	NA	0.00503518	0.00497871	NA	Oligo,Astro,IN		3	0	1	TRUE	Insomnia
ENSG00000260657	NA	0.000185802	0.000181572	0.000179772	0.000176537	NA	EN,Oligo,Astro,IN		4	0	1	TRUE	Insomnia
ENSG00000273724	NA	0.142833	NA	NA	NA	NA		Astro	0	1	0	FALSE	Insomnia
ENSG00000287347	NA	NA	0.14307	NA	NA	NA		EN	0	1	0	FALSE	Insomnia
NTF3	NA	NA	NA	NA	0.142923	NA		IN	0	1	0	FALSE	Insomnia
SEC16A	NA	NA	0.24174	0.233224	0.235194	0.32628		Immune,EN,Oligo,IN	0	4	0	FALSE	Insomnia
HMG20B	NA	NA	NA	0.224394	NA	0.226492		Immune,Oligo	0	2	0	FALSE	Insomnia
PACC1	0.0792241	NA	0.0792862	0.0793682	0.0792515	0.0793201		Immune,EN,Oligo,OPC,IN	0	5	0	FALSE	Insomnia
RAPGEF2	NA	0.543971	0.542909	0.509583	0.545881	0.509095		Immune,EN,Oligo,Astro,IN	0	5	0	FALSE	Insomnia
RNF152	NA	0.581729	0.580068	0.571742	0.582871	NA		EN,Oligo,Astro,IN	0	4	0	FALSE	Insomnia
SFXN4	1.60349e-06	1.50076e-06	1.7593e-06	1.11738e-06	1.50489e-06	1.91144e-06	Immune,EN,Oligo,OPC,Astro,IN		6	0	1	TRUE	Insomnia
ZBTB20-AS4	NA	NA	NA	0.143123	NA	NA		Oligo	0	1	0	FALSE	Insomnia
PMS2P4	4.49577e-05	3.46927e-05	3.40692e-05	3.38094e-05	4.11056e-05	NA	EN,Oligo,OPC,Astro,IN		5	0	1	TRUE	Insomnia
PPP6R2	NA	NA	NA	0.283992	NA	0.28754		Immune,Oligo	0	2	0	FALSE	Insomnia
PHC3	NA	NA	0.0248139	NA	0.0248604	NA	EN,IN		2	0	0.999383	FALSE	Insomnia
ENSG00000286802	NA	0.112361	0.113048	0.112468	0.112982	NA		EN,Oligo,Astro,IN	0	4	0	FALSE	Insomnia
TSC2	NA	NA	0.0729091	0.0719211	0.0720214	NA		EN,Oligo,IN	0	3	0	FALSE	Insomnia
ENSG00000248537	0.488123	NA	0.492248	0.484785	NA	NA		EN,Oligo,OPC	0	3	0	FALSE	Insomnia
TMEM150C	0.109746	0.111964	0.109705	0.114009	0.110289	NA		EN,Oligo,OPC,Astro,IN	0	5	0	FALSE	Insomnia
BAZ1B	NA	NA	0.144486	NA	NA	NA		EN	0	1	0	FALSE	Insomnia
ENSG00000253100	NA	NA	NA	0.144553	NA	NA		Oligo	0	1	0	FALSE	Insomnia
TNFAIP8L3	NA	0.504519	0.387758	0.36323	NA	NA		EN,Oligo,Astro	0	3	0	FALSE	Insomnia
CMPK1	NA	NA	0.154974	NA	0.153777	NA		EN,IN	0	2	0	FALSE	Insomnia
NPIPB6	NA	NA	0.0243034	0.0250417	0.0242802	NA	EN,Oligo,IN		3	0	0.999985	FALSE	Insomnia
MTUS1	0.34189	0.342459	0.341789	0.342537	0.341786	0.337366		Immune,EN,Oligo,OPC,Astro,IN	0	6	0	FALSE	Insomnia
ENSG00000266527	NA	NA	NA	0.145347	NA	NA		Oligo	0	1	0	FALSE	Insomnia
N4BP2L2	0.000797311	0.000800993	0.000784227	0.000790675	0.000781449	NA	EN,Oligo,OPC,Astro,IN		5	0	1	TRUE	Insomnia
C4orf45	NA	0.334174	0.334819	0.334889	NA	0.33468		Immune,EN,Oligo,Astro	0	4	0	FALSE	Insomnia
MYH9	NA	NA	0.0407629	NA	0.0413076	0.0406856	Immune,EN,IN		3	0	0.999931	FALSE	Insomnia
RNF214	6.69973e-05	7.09149e-05	6.94e-05	6.74655e-05	9.24306e-05	NA	EN,Oligo,OPC,Astro,IN		5	0	1	TRUE	Insomnia
OVCH1	NA	NA	0.134853	0.134808	0.134333	NA		EN,Oligo,IN	0	3	0	FALSE	Insomnia
ABR	0.122464	NA	0.122376	NA	0.122732	0.12256		Immune,EN,OPC,IN	0	4	0	FALSE	Insomnia
COL8A1	0.496628	0.497632	0.493564	NA	NA	NA		EN,OPC,Astro	0	3	0	FALSE	Insomnia
NDUFB10	NA	NA	0.14609	NA	NA	NA		EN	0	1	0	FALSE	Insomnia
UBOX5-AS1	NA	0.000105491	0.00010734	0.000102219	0.000102454	0.000130459	Immune,EN,Oligo,Astro,IN		5	0	1	TRUE	Insomnia
ANK2-AS1	NA	0.162207	NA	NA	NA	0.158784		Immune,Astro	0	2	0	FALSE	Insomnia
HEG1	0.411204	0.411341	0.411384	0.410821	0.411451	0.410656		Immune,EN,Oligo,OPC,Astro,IN	0	6	0	FALSE	Insomnia
BBS9	2.87985e-06	3.25792e-06	2.44023e-06	3.4249e-06	2.76893e-06	3.99597e-06	Immune,EN,Oligo,OPC,Astro,IN		6	0	1	TRUE	Insomnia
AMZ1	0.0148875	0.0148843	0.0150279	0.0150564	0.0148739	0.0148944	Immune,EN,Oligo,OPC,Astro,IN		6	0	1	FALSE	Insomnia
RMDN2	0.0716052	0.0703717	0.0961398	0.0670762	0.0672403	0.0680004		Immune,EN,Oligo,OPC,Astro,IN	0	6	0	FALSE	Insomnia
BNIP1	NA	NA	0.131913	NA	0.132682	NA		EN,IN	0	2	0	FALSE	Insomnia
SHOC2	NA	NA	0.186655	0.188082	NA	NA		EN,Oligo	0	2	0	FALSE	Insomnia
CLU	0.0225641	0.021966	NA	0.0220113	0.0220533	NA	Oligo,OPC,Astro,IN		4	0	1	FALSE	Insomnia
SBF1	NA	NA	0.0490063	0.0487355	0.0488465	NA	EN,Oligo,IN		3	0	0.999883	FALSE	Insomnia
LPXN	NA	0.00567788	0.0057433	NA	0.0056588	NA	EN,Astro,IN		3	0	1	TRUE	Insomnia
ENSG00000262967	NA	0.00862524	0.00851102	0.00849162	NA	NA	EN,Oligo,Astro		3	0	0.999999	TRUE	Insomnia
TPTE2P1	0.0192202	0.0192382	0.0191697	0.0191999	0.019183	NA	EN,Oligo,OPC,Astro,IN		5	0	1	FALSE	Insomnia
LINC02251	0.0196356	0.0199313	NA	NA	0.0196171	NA	OPC,Astro,IN		3	0	0.999992	FALSE	Insomnia
SOX9-AS1	0.0424793	NA	0.0426607	NA	NA	NA	EN,OPC		2	0	0.998188	FALSE	Insomnia
ENSG00000197332	NA	NA	0.0213984	NA	0.0213458	NA	EN,IN		2	0	0.999543	FALSE	Insomnia
PSD4	NA	NA	0.561446	NA	0.558787	0.60156		Immune,EN,IN	0	3	0	FALSE	Insomnia
ENSG00000259658	0.0305144	NA	NA	0.0312938	0.0305271	NA	Oligo,OPC,IN		3	0	0.999971	FALSE	Insomnia
ENSG00000259820	NA	NA	0.21404	0.213319	0.214235	NA		EN,Oligo,IN	0	3	0	FALSE	Insomnia
SLCO1A2	NA	0.231348	NA	0.23376	NA	NA		Oligo,Astro	0	2	0	FALSE	Insomnia
TTC39C	0.24884	NA	0.250908	NA	0.254667	0.248998		Immune,EN,OPC,IN	0	4	0	FALSE	Insomnia
ENSG00000237324	NA	NA	0.0586941	NA	0.0584206	NA		EN,IN	0	2	0	FALSE	Insomnia
LRPPRC	NA	NA	0.407148	0.417254	NA	NA		EN,Oligo	0	2	0	FALSE	Insomnia
ENSG00000249001	NA	NA	0.263271	0.25816	NA	NA		EN,Oligo	0	2	0	FALSE	Insomnia
MFSD12	NA	NA	0.63794	0.630172	0.641413	NA		EN,Oligo,IN	0	3	0	FALSE	Insomnia
ENSG00000255299	NA	NA	0.0217435	NA	0.0216906	NA	EN,IN		2	0	0.999528	FALSE	Insomnia
ENSG00000278231	NA	NA	0.148697	NA	NA	NA		EN	0	1	0	FALSE	Insomnia
ASAH2	NA	NA	0.107723	NA	0.108254	NA		EN,IN	0	2	0	FALSE	Insomnia
ENSG00000285796	NA	0.200278	NA	0.200793	NA	0.206471		Immune,Oligo,Astro	0	3	0	FALSE	Insomnia
HSPE1P27	NA	NA	NA	0.148665	NA	NA		Oligo	0	1	0	FALSE	Insomnia
CYP46A1	NA	0.148881	NA	NA	NA	NA		Astro	0	1	0	FALSE	Insomnia
ENSG00000253973	0.029031	NA	0.028558	0.0287869	0.0285678	NA	EN,Oligo,OPC,IN		4	0	0.999999	FALSE	Insomnia
ENSG00000230773	NA	NA	0.149345	NA	NA	NA		EN	0	1	0	FALSE	Insomnia
RMDN2-AS1	0.0585805	0.0578613	0.0607858	0.0578027	0.0579449	NA		EN,Oligo,OPC,Astro,IN	0	5	0	FALSE	Insomnia
GFER	NA	NA	0.149425	NA	NA	NA		EN	0	1	0	FALSE	Insomnia
LINC01641	NA	NA	0.149434	NA	NA	NA		EN	0	1	0	FALSE	Insomnia
C13orf46	NA	0.0665437	0.0680507	0.0664555	NA	NA		EN,Oligo,Astro	0	3	0	FALSE	Insomnia
ENSG00000258881	0.000366051	0.000362668	0.000359035	0.000377852	0.000363226	NA	EN,Oligo,OPC,Astro,IN		5	0	1	TRUE	Insomnia
STN1	0.123498	0.123473	0.123705	0.123242	NA	NA		EN,Oligo,OPC,Astro	0	4	0	FALSE	Insomnia
ADCK1	0.000359428	0.000381256	0.000366876	0.000360329	0.000357453	0.000650952	Immune,EN,Oligo,OPC,Astro,IN		6	0	1	TRUE	Insomnia
ZNF350	0.00042955	0.000444398	0.00043064	0.000444835	0.000436605	NA	EN,Oligo,OPC,Astro,IN		5	0	1	TRUE	Insomnia
PUM3	5.70971e-05	5.78804e-05	7.03992e-05	5.61443e-05	5.79734e-05	5.85857e-05	Immune,EN,Oligo,OPC,Astro,IN		6	0	1	TRUE	Insomnia
DOCK10	0.134504	NA	0.134591	0.134373	0.13466	0.13269		Immune,EN,Oligo,OPC,IN	0	5	0	FALSE	Insomnia
LRMDA	0.0149241	0.0302066	0.0135978	0.0876013	0.0135169	0.0140561	Immune,EN,OPC,Astro,IN	Oligo	5	1	0.0876013	FALSE	Insomnia
INPP5E	1.63913e-05	1.71822e-05	1.73772e-05	1.52056e-05	1.66418e-05	NA	EN,Oligo,OPC,Astro,IN		5	0	1	TRUE	Insomnia
ENSG00000273733	NA	NA	0.0913699	NA	0.090883	NA		EN,IN	0	2	0	FALSE	Insomnia
TTYH3	NA	0.0149274	0.0148595	NA	0.014905	NA	EN,Astro,IN		3	0	0.999997	FALSE	Insomnia
ENSG00000232939	NA	NA	0.150612	NA	NA	NA		EN	0	1	0	FALSE	Insomnia
PHF11	NA	0.0421504	NA	NA	NA	0.0421797	Immune,Astro		2	0	0.998222	FALSE	Insomnia
ODR4	NA	NA	NA	NA	0.150457	NA		IN	0	1	0	FALSE	Insomnia
GOLGB1	NA	NA	0.0544289	0.0545826	NA	NA		EN,Oligo	0	2	0	FALSE	Insomnia
ABCA7	NA	NA	0.229832	0.226046	NA	NA		EN,Oligo	0	2	0	FALSE	Insomnia
HMGN3	NA	NA	0.00797933	0.00787065	0.00788305	NA	EN,Oligo,IN		3	0	1	TRUE	Insomnia
LINC02012	NA	NA	0.0282657	NA	0.0281834	NA	EN,IN		2	0	0.999203	FALSE	Insomnia
ZADH2	0.0391891	0.0391293	0.0392802	0.0421111	0.0398137	0.0398237	Immune,EN,Oligo,OPC,Astro,IN		6	0	1	FALSE	Insomnia
OSGIN1	NA	NA	0.044135	NA	0.0442561	NA	EN,IN		2	0	0.998047	FALSE	Insomnia
LETMD1	0.000985765	0.000741712	0.000746059	NA	0.000743097	NA	EN,OPC,Astro,IN		4	0	1	TRUE	Insomnia
ANTXR2	0.237151	0.253554	0.239168	0.236448	0.236595	NA		EN,Oligo,OPC,Astro,IN	0	5	0	FALSE	Insomnia
SLC13A5	NA	0.232062	NA	0.234303	NA	NA		Oligo,Astro	0	2	0	FALSE	Insomnia
ENSG00000227712	0.0726985	0.0727547	0.0734833	0.0727895	0.0729061	NA		EN,Oligo,OPC,Astro,IN	0	5	0	FALSE	Insomnia
GTF2I	0.0815191	0.0816807	NA	0.08186	NA	NA		Oligo,OPC,Astro	0	3	0	FALSE	Insomnia
WDR93	NA	0.0973201	0.0967248	0.0967955	0.0969184	NA		EN,Oligo,Astro,IN	0	4	0	FALSE	Insomnia
CDH11	NA	0.284101	NA	0.279801	NA	NA		Oligo,Astro	0	2	0	FALSE	Insomnia
HUNK	0.465574	0.458823	0.462185	NA	0.459764	NA		EN,OPC,Astro,IN	0	4	0	FALSE	Insomnia
MFSD4A	0.558235	0.556446	0.558904	NA	0.557945	NA		EN,OPC,Astro,IN	0	4	0	FALSE	Insomnia
MIPOL1	NA	NA	0.0282337	0.0282731	0.0281932	0.0282481	Immune,EN,Oligo,IN		4	0	0.999999	FALSE	Insomnia
ENSG00000213994	NA	NA	NA	0.152701	NA	NA		Oligo	0	1	0	FALSE	Insomnia
FYN	NA	0.347981	NA	0.435301	0.351101	NA		Oligo,Astro,IN	0	3	0	FALSE	Insomnia
NCOA7	NA	0.00840252	NA	0.00798937	0.00795498	0.00789409	Immune,Oligo,Astro,IN		4	0	1	TRUE	Insomnia
UBE2Q2P2	0.000170918	0.000170608	0.000166895	0.000168316	0.000166345	0.000180638	Immune,EN,Oligo,OPC,Astro,IN		6	0	1	TRUE	Insomnia
GAS6-AS1	NA	0.0162745	0.0163118	0.0167945	NA	0.0162545	Immune,EN,Oligo,Astro		4	0	1	FALSE	Insomnia
LIMK2	0.00412894	0.00418777	0.00411408	0.00412983	0.00412092	NA	EN,Oligo,OPC,Astro,IN		5	0	1	TRUE	Insomnia
ANKRD40	NA	0.00034563	0.000349788	0.000342298	0.000351267	NA	EN,Oligo,Astro,IN		4	0	1	TRUE	Insomnia
NOM1	NA	NA	0.0827219	NA	0.083039	NA		EN,IN	0	2	0	FALSE	Insomnia
PRKAB2	0.0118848	NA	0.0119122	0.0119377	0.0119274	NA	EN,Oligo,OPC,IN		4	0	1	FALSE	Insomnia
ENSG00000267011	NA	NA	0.153837	NA	NA	NA		EN	0	1	0	FALSE	Insomnia
ENSG00000241770	NA	NA	0.010333	0.0102244	0.0102049	NA	EN,Oligo,IN		3	0	0.999999	FALSE	Insomnia
SLC27A1	NA	0.116075	0.118283	0.190929	0.115505	NA		EN,Oligo,Astro,IN	0	4	0	FALSE	Insomnia
CYP1B1-AS1	0.355175	0.355329	0.355318	0.354897	0.355497	NA		EN,Oligo,OPC,Astro,IN	0	5	0	FALSE	Insomnia
CERS2	NA	NA	0.00260998	0.00260387	0.00284645	0.00260528	Immune,EN,Oligo,IN		4	0	1	TRUE	Insomnia
PANK2	NA	0.147764	0.14802	0.14724	NA	0.145486		Immune,EN,Oligo,Astro	0	4	0	FALSE	Insomnia
ENSG00000261338	NA	NA	0.0248513	NA	0.024876	NA	EN,IN		2	0	0.999382	FALSE	Insomnia
BDH1	NA	0.00537504	0.00540525	NA	0.00539161	0.0054208	Immune,EN,Astro,IN		4	0	1	TRUE	Insomnia
GPR35	NA	0.00165969	0.00163899	0.00163679	0.00167754	NA	EN,Oligo,Astro,IN		4	0	1	TRUE	Insomnia
DDX55P1	NA	NA	0.00376098	0.00379592	0.00375334	NA	EN,Oligo,IN		3	0	1	TRUE	Insomnia
SELENOI	NA	0.199517	0.199883	0.199801	0.199819	NA		EN,Oligo,Astro,IN	0	4	0	FALSE	Insomnia
NOXO1	NA	NA	0.155109	NA	NA	NA		EN	0	1	0	FALSE	Insomnia
LSS	0.00183119	0.00180744	0.00180204	0.00608646	0.00182184	0.00237386	Immune,EN,Oligo,OPC,Astro,IN		6	0	1	TRUE	Insomnia
CTSK	NA	7.50288e-05	7.68737e-05	7.61975e-05	7.67849e-05	9.36992e-05	Immune,EN,Oligo,Astro,IN		5	0	1	TRUE	Insomnia
FOXK1	NA	0.207167	NA	0.207407	0.207524	0.207453		Immune,Oligo,Astro,IN	0	4	0	FALSE	Insomnia
PDS5B	NA	NA	NA	0.253839	0.256375	NA		Oligo,IN	0	2	0	FALSE	Insomnia
ANO5	0.492594	0.495573	0.487448	NA	0.488015	0.486667		Immune,EN,OPC,Astro,IN	0	5	0	FALSE	Insomnia
ULK3	NA	0.155507	NA	NA	NA	NA		Astro	0	1	0	FALSE	Insomnia
CD247	NA	0.0632464	0.0500379	0.0503371	0.0501649	NA		EN,Oligo,Astro,IN	0	4	0	FALSE	Insomnia
ENSG00000253354	NA	NA	0.0315452	0.0328067	0.0315421	NA	EN,Oligo,IN		3	0	0.999967	FALSE	Insomnia
ENSG00000234742	NA	NA	0.00391659	0.00390803	0.0039476	NA	EN,Oligo,IN		3	0	1	TRUE	Insomnia
PLEKHA4	NA	0.155905	NA	NA	NA	NA		Astro	0	1	0	FALSE	Insomnia
AKT3	NA	0.177397	NA	0.175948	NA	NA		Oligo,Astro	0	2	0	FALSE	Insomnia
FBP2	NA	NA	0.156378	NA	NA	NA		EN	0	1	0	FALSE	Insomnia
TMOD1	0.342179	NA	0.341526	0.342179	NA	0.34333		Immune,EN,Oligo,OPC	0	4	0	FALSE	Insomnia
MPPED2	NA	0.12698	0.128285	NA	0.127021	0.125435		Immune,EN,Astro,IN	0	4	0	FALSE	Insomnia
ZDHHC20	0.000651975	0.000640283	0.000641873	0.000639226	0.000651427	0.000644247	Immune,EN,Oligo,OPC,Astro,IN		6	0	1	TRUE	Insomnia
P2RY12	0.320016	NA	NA	0.320359	NA	0.316168		Immune,Oligo,OPC	0	3	0	FALSE	Insomnia
ADAMTS20	NA	NA	0.166223	NA	0.165146	NA		EN,IN	0	2	0	FALSE	Insomnia
ITGA7	0.00170076	0.00169085	NA	0.00172309	0.00168489	NA	Oligo,OPC,Astro,IN		4	0	1	TRUE	Insomnia
LRRC2	0.332168	0.332105	0.331653	NA	0.331913	NA		EN,OPC,Astro,IN	0	4	0	FALSE	Insomnia
FOXP1	NA	0.156884	NA	NA	NA	NA		Astro	0	1	0	FALSE	Insomnia
NRXN3	0.259626	NA	NA	0.257343	NA	NA		Oligo,OPC	0	2	0	FALSE	Insomnia
ENSG00000235298	0.122883	0.12345	NA	NA	NA	NA		OPC,Astro	0	2	0	FALSE	Insomnia
SORCS1	NA	NA	0.321495	NA	0.320711	0.3167		Immune,EN,IN	0	3	0	FALSE	Insomnia
POLE	0.630805	0.630286	0.630188	0.630714	0.630313	0.631153		Immune,EN,Oligo,OPC,Astro,IN	0	6	0	FALSE	Insomnia
COL19A1	0.0874706	NA	0.087276	NA	0.0875665	NA		EN,OPC,IN	0	3	0	FALSE	Insomnia
ALG1	NA	0.076209	0.0772204	0.076241	0.0764064	0.0752865		Immune,EN,Oligo,Astro,IN	0	5	0	FALSE	Insomnia
HS3ST1	0.158802	NA	NA	NA	NA	NA		OPC	0	1	0	FALSE	Insomnia
DIO2	NA	0.192438	0.192759	0.192725	0.192694	NA		EN,Oligo,Astro,IN	0	4	0	FALSE	Insomnia
MIPEPP3	0.0889617	0.0888345	0.0888953	0.0889402	0.0888196	0.0890401		Immune,EN,Oligo,OPC,Astro,IN	0	6	0	FALSE	Insomnia
TET2	0.227651	NA	0.22442	NA	0.223854	NA		EN,OPC,IN	0	3	0	FALSE	Insomnia
ZNF667	0.00013781	0.000141564	0.000136283	0.00013894	0.000145202	NA	EN,Oligo,OPC,Astro,IN		5	0	1	TRUE	Insomnia
SNHG15	NA	0.0523213	0.0521913	NA	NA	NA		EN,Astro	0	2	0	FALSE	Insomnia
TNS3	0.376088	0.376463	0.376246	0.376348	0.376701	0.376111		Immune,EN,Oligo,OPC,Astro,IN	0	6	0	FALSE	Insomnia
TXNDC15	2.5267e-06	2.6681e-06	2.87901e-06	2.79546e-06	2.80707e-06	2.59342e-06	Immune,EN,Oligo,OPC,Astro,IN		6	0	1	TRUE	Insomnia
LINC00211	NA	NA	0.159586	NA	NA	NA		EN	0	1	0	FALSE	Insomnia
LINC01339	NA	NA	0.159672	NA	NA	NA		EN	0	1	0	FALSE	Insomnia
LINC02008	NA	NA	0.299524	NA	0.457089	0.286645		Immune,EN,IN	0	3	0	FALSE	Insomnia
ARNILA	NA	NA	0.140523	0.141651	0.140278	NA		EN,Oligo,IN	0	3	0	FALSE	Insomnia
HSPA12A	0.319945	0.320078	0.320089	0.320085	0.320112	NA		EN,Oligo,OPC,Astro,IN	0	5	0	FALSE	Insomnia
NUPR1	NA	NA	0.159921	NA	NA	NA		EN	0	1	0	FALSE	Insomnia
TBC1D2	0.139342	0.139481	0.139384	0.139279	0.13943	NA		EN,Oligo,OPC,Astro,IN	0	5	0	FALSE	Insomnia
PLCL2	0.0673884	0.0672281	0.0672842	0.0683031	0.067854	NA		EN,Oligo,OPC,Astro,IN	0	5	0	FALSE	Insomnia
ENSG00000255041	NA	0.0443245	0.043762	NA	0.043781	NA	EN,Astro,IN		3	0	0.999915	FALSE	Insomnia
ENSG00000234084	0.00911835	0.00921344	0.00912947	0.00912988	0.00914742	NA	EN,Oligo,OPC,Astro,IN		5	0	1	TRUE	Insomnia
ENSG00000248585	NA	NA	0.160439	NA	NA	NA		EN	0	1	0	FALSE	Insomnia
ENSG00000234418	0.0229647	0.0227669	NA	0.0227252	NA	NA	Oligo,OPC,Astro		3	0	0.999988	FALSE	Insomnia
ZNF847P	NA	NA	0.160505	NA	NA	NA		EN	0	1	0	FALSE	Insomnia
ENSG00000287916	NA	NA	0.0283859	0.0283728	0.0292505	NA	EN,Oligo,IN		3	0	0.999976	FALSE	Insomnia
KIFC3	0.257699	0.257893	0.257344	0.260312	NA	0.258356		Immune,EN,Oligo,OPC,Astro	0	5	0	FALSE	Insomnia
LIMD1	0.18231	0.182213	0.182338	0.182229	0.182329	0.180272		Immune,EN,Oligo,OPC,Astro,IN	0	6	0	FALSE	Insomnia
SH3GL3	0.138941	NA	0.1394	0.138542	0.1417	NA		EN,Oligo,OPC,IN	0	4	0	FALSE	Insomnia
RGS10	NA	0.160607	NA	NA	NA	NA		Astro	0	1	0	FALSE	Insomnia
CNTD1	NA	NA	NA	NA	0.16067	NA		IN	0	1	0	FALSE	Insomnia
LINC00857	NA	NA	0.160871	NA	NA	NA		EN	0	1	0	FALSE	Insomnia
EEF2K	0.227661	NA	0.228027	0.229693	NA	NA		EN,Oligo,OPC	0	3	0	FALSE	Insomnia
ENSG00000258413	NA	NA	0.161011	NA	NA	NA		EN	0	1	0	FALSE	Insomnia
RPUSD3	NA	NA	0.0247173	NA	0.0246748	NA	EN,IN		2	0	0.99939	FALSE	Insomnia
IL17D	0.0322228	0.0317637	0.0317761	0.0330429	0.0316883	NA	EN,Oligo,OPC,Astro,IN		5	0	1	FALSE	Insomnia
FBXO11	NA	NA	0.0488632	0.0489458	NA	NA	EN,Oligo		2	0	0.997608	FALSE	Insomnia
LINC02884	NA	0.130292	NA	NA	NA	0.128297		Immune,Astro	0	2	0	FALSE	Insomnia
SMIM30	NA	NA	NA	0.246494	0.244175	NA		Oligo,IN	0	2	0	FALSE	Insomnia
ZIK1	0.162043	NA	NA	NA	NA	NA		OPC	0	1	0	FALSE	Insomnia
ENSG00000216775	NA	NA	0.019429	NA	0.0194141	NA	EN,IN		2	0	0.999623	FALSE	Insomnia
UBOX5	NA	NA	0.000324651	0.000311743	0.000314426	0.000310692	Immune,EN,Oligo,IN		4	0	1	TRUE	Insomnia
HNRNPUL1	NA	NA	0.00522635	0.00520783	0.00522549	0.00525287	Immune,EN,Oligo,IN		4	0	1	TRUE	Insomnia
CACNA1I	NA	NA	0.125869	NA	0.126389	NA		EN,IN	0	2	0	FALSE	Insomnia
SLC26A9	NA	NA	NA	0.162345	NA	NA		Oligo	0	1	0	FALSE	Insomnia
PPIL4	NA	NA	0.00143755	0.0014158	0.00144051	0.00140903	Immune,EN,Oligo,IN		4	0	1	TRUE	Insomnia
HSPG2	NA	NA	0.202164	NA	NA	NA		EN	0	1	0	FALSE	Insomnia
TMCO1	0.0107396	0.0107355	0.0106834	NA	NA	NA	EN,OPC,Astro		3	0	0.999999	FALSE	Insomnia
SPG7	0.000434727	0.000428137	0.000433262	0.000461876	0.000431358	0.000423034	Immune,EN,Oligo,OPC,Astro,IN		6	0	1	TRUE	Insomnia
LINC01684	NA	NA	NA	0.136485	NA	0.137014		Immune,Oligo	0	2	0	FALSE	Insomnia
SLC24A3	0.120291	0.12078	NA	NA	NA	NA		OPC,Astro	0	2	0	FALSE	Insomnia
C21orf58	NA	NA	NA	0.0704559	0.0706784	NA		Oligo,IN	0	2	0	FALSE	Insomnia
DHODH	0.0140134	0.014026	NA	0.0141745	NA	NA	Oligo,OPC,Astro		3	0	0.999997	FALSE	Insomnia
ENSG00000254163	NA	NA	NA	0.163163	NA	NA		Oligo	0	1	0	FALSE	Insomnia
CSTF3	NA	NA	NA	0.19461	0.193239	NA		Oligo,IN	0	2	0	FALSE	Insomnia
MRAS	0.000715181	0.000708801	0.000715186	0.00070628	0.000715693	NA	EN,Oligo,OPC,Astro,IN		5	0	1	TRUE	Insomnia
ENSG00000287887	NA	NA	0.16441	NA	NA	NA		EN	0	1	0	FALSE	Insomnia
LINC02005	NA	NA	NA	NA	0.16425	NA		IN	0	1	0	FALSE	Insomnia
ENSG00000288545	NA	0.0869182	0.0850017	0.0849113	0.0851542	NA		EN,Oligo,Astro,IN	0	4	0	FALSE	Insomnia
USP45	0.0043037	0.0043008	0.00430105	0.0043035	0.00430395	0.0042484	Immune,EN,Oligo,OPC,Astro,IN		6	0	1	TRUE	Insomnia
KANK1	0.0951874	0.0951702	0.0950764	0.0954099	0.0950053	NA		EN,Oligo,OPC,Astro,IN	0	5	0	FALSE	Insomnia
ARPC2	3.96645e-06	4.28145e-06	4.09191e-06	4.21062e-06	4.36472e-06	4.10941e-06	Immune,EN,Oligo,OPC,Astro,IN		6	0	1	TRUE	Insomnia
C2orf72	0.527149	0.527173	0.527209	0.52665	0.527131	NA		EN,Oligo,OPC,Astro,IN	0	5	0	FALSE	Insomnia
GALNT6	NA	NA	0.422105	0.411395	NA	NA		EN,Oligo	0	2	0	FALSE	Insomnia
ENSG00000279085	NA	0.165344	NA	NA	NA	NA		Astro	0	1	0	FALSE	Insomnia
HPF1	NA	NA	0.203334	0.205774	0.20293	NA		EN,Oligo,IN	0	3	0	FALSE	Insomnia
BCL2L1	0.00365732	NA	0.00366319	0.003648	0.00366405	0.0040987	Immune,EN,Oligo,OPC,IN		5	0	1	TRUE	Insomnia
IGSF10	0.328287	0.30011	0.301245	NA	0.299786	0.335696		Immune,EN,OPC,Astro,IN	0	5	0	FALSE	Insomnia
ZNF141	NA	NA	0.0153884	0.0154175	0.0153756	0.0157382	Immune,EN,Oligo,IN		4	0	1	FALSE	Insomnia
ENSG00000270823	NA	NA	0.165876	NA	NA	NA		EN	0	1	0	FALSE	Insomnia
VWA5B1	NA	0.175554	NA	NA	0.176445	NA		Astro,IN	0	2	0	FALSE	Insomnia
ZNF738	0.00012106	0.000121045	0.000120818	0.000180916	0.000121868	0.000136165	Immune,EN,Oligo,OPC,Astro,IN		6	0	1	TRUE	Insomnia
KANK2	NA	0.0871192	NA	NA	0.0874138	NA		Astro,IN	0	2	0	FALSE	Insomnia
LIN7B	NA	0.0289587	0.0290741	NA	0.0290488	NA	EN,Astro,IN		3	0	0.999976	FALSE	Insomnia
ENSG00000276101	NA	NA	0.166612	NA	NA	NA		EN	0	1	0	FALSE	Insomnia
ENSG00000201957	0.0368845	NA	0.0369726	NA	NA	NA	EN,OPC		2	0	0.998636	FALSE	Insomnia
GEN1	0.0744821	0.0745427	0.074584	0.0744923	0.0745431	0.0744451		Immune,EN,Oligo,OPC,Astro,IN	0	6	0	FALSE	Insomnia
CEP128	0.637603	0.63681	0.637488	0.637651	0.637356	NA		EN,Oligo,OPC,Astro,IN	0	5	0	FALSE	Insomnia
NEK1	0.000393432	0.000391609	0.000395954	0.000395933	0.000393949	0.000394063	Immune,EN,Oligo,OPC,Astro,IN		6	0	1	TRUE	Insomnia
ENSG00000287855	0.0464213	0.0464672	0.0464012	0.0464143	0.046416	0.0464466	Immune,EN,Oligo,OPC,Astro,IN		6	0	1	FALSE	Insomnia
CROCCP2	0.152432	0.152453	0.152475	0.152427	0.152486	0.150951		Immune,EN,Oligo,OPC,Astro,IN	0	6	0	FALSE	Insomnia
SALL3	NA	NA	NA	0.167197	NA	NA		Oligo	0	1	0	FALSE	Insomnia
EIF5A	NA	NA	0.00212121	0.00215006	0.00212177	0.00215996	Immune,EN,Oligo,IN		4	0	1	TRUE	Insomnia
CLCN2	NA	NA	NA	0.167501	NA	NA		Oligo	0	1	0	FALSE	Insomnia
ENSG00000224245	NA	NA	0.167737	NA	NA	NA		EN	0	1	0	FALSE	Insomnia
ARFGEF2	0.389494	0.389761	0.389693	0.389403	NA	0.386094		Immune,EN,Oligo,OPC,Astro	0	5	0	FALSE	Insomnia
TMEM67	NA	0.0264428	0.0264363	NA	NA	NA	EN,Astro		2	0	0.999301	FALSE	Insomnia
GGCX	0.034774	NA	0.0341824	NA	0.0341325	NA	EN,OPC,IN		3	0	0.999959	FALSE	Insomnia
SLC27A6	0.0302741	NA	NA	0.0300477	0.0300828	NA	Oligo,OPC,IN		3	0	0.999973	FALSE	Insomnia
ENSG00000259363	0.0139262	0.0136772	0.0136395	0.0137042	0.0136287	0.0147131	Immune,EN,Oligo,OPC,Astro,IN		6	0	1	FALSE	Insomnia
PCAT7	NA	NA	0.168272	NA	NA	NA		EN	0	1	0	FALSE	Insomnia
RNU6-659P	NA	0.168184	NA	NA	NA	NA		Astro	0	1	0	FALSE	Insomnia
TSHZ1	NA	0.516601	NA	0.492587	NA	NA		Oligo,Astro	0	2	0	FALSE	Insomnia
ENSG00000286401	NA	0.556644	0.552321	0.582212	NA	NA		EN,Oligo,Astro	0	3	0	FALSE	Insomnia
POGK	NA	NA	0.16847	NA	NA	NA		EN	0	1	0	FALSE	Insomnia
GAB2	NA	0.331533	0.325911	0.349292	0.324978	NA		EN,Oligo,Astro,IN	0	4	0	FALSE	Insomnia
ARG2	0.000260692	0.000265545	0.000264645	0.000261259	0.000281477	NA	EN,Oligo,OPC,Astro,IN		5	0	1	TRUE	Insomnia
ENSG00000283118	NA	NA	NA	0.168488	NA	NA		Oligo	0	1	0	FALSE	Insomnia
ENSG00000261170	NA	0.0696104	0.0694186	0.0692645	NA	NA		EN,Oligo,Astro	0	3	0	FALSE	Insomnia
BBX	0.51185	NA	NA	0.509479	NA	0.512394		Immune,Oligo,OPC	0	3	0	FALSE	Insomnia
AK3	0.0861444	0.0861678	0.0861543	0.086102	0.0861746	NA		EN,Oligo,OPC,Astro,IN	0	5	0	FALSE	Insomnia
ENSG00000257176	0.0227391	0.0227666	0.0227602	0.0227779	0.0227458	0.0225087	Immune,EN,Oligo,OPC,Astro,IN		6	0	1	FALSE	Insomnia
MYORG	NA	0.350622	NA	0.355152	NA	NA		Oligo,Astro	0	2	0	FALSE	Insomnia
MTLN	NA	0.16887	NA	NA	NA	NA		Astro	0	1	0	FALSE	Insomnia
PDE5A	0.000179526	0.000180253	0.000183906	0.000180701	0.000182708	0.000187871	Immune,EN,Oligo,OPC,Astro,IN		6	0	1	TRUE	Insomnia
ACACB	0.0672952	NA	0.0671569	0.0673582	0.0671351	0.0664789		Immune,EN,Oligo,OPC,IN	0	5	0	FALSE	Insomnia
TRIM61	NA	0.0316524	NA	0.0310942	0.0310984	NA	Oligo,Astro,IN		3	0	0.999969	FALSE	Insomnia
PNKD	0.00858838	NA	0.00847399	NA	0.00845804	NA	EN,OPC,IN		3	0	0.999999	TRUE	Insomnia
ENSG00000258017	NA	0.0298557	NA	NA	0.0298309	NA	Astro,IN		2	0	0.999109	FALSE	Insomnia
GJC1	NA	NA	0.0272414	NA	0.0272032	NA	EN,IN		2	0	0.999259	FALSE	Insomnia
MACO1	NA	0.00217773	0.00217301	0.00217359	NA	NA	EN,Oligo,Astro		3	0	1	TRUE	Insomnia
ZNF598	NA	0.0120564	0.0121087	0.0122818	0.0120673	NA	EN,Oligo,Astro,IN		4	0	1	FALSE	Insomnia
DPYSL5	0.00120187	0.00120031	0.00122008	0.001218	NA	NA	EN,Oligo,OPC,Astro		4	0	1	TRUE	Insomnia
LMF1	NA	NA	0.00265588	0.00265137	0.00265765	NA	EN,Oligo,IN		3	0	1	TRUE	Insomnia
PCGF3	9.36653e-05	9.62408e-05	9.57222e-05	0.000113545	9.53582e-05	9.31337e-05	Immune,EN,Oligo,OPC,Astro,IN		6	0	1	TRUE	Insomnia
C11orf24	0.0246701	NA	NA	0.0246545	NA	NA	Oligo,OPC		2	0	0.999392	FALSE	Insomnia
CHROMR	NA	0.0326877	0.0327184	0.0327675	0.0330534	NA	EN,Oligo,Astro,IN		4	0	0.999999	FALSE	Insomnia
ENSG00000268015	NA	NA	0.0435266	0.043298	NA	NA	EN,Oligo		2	0	0.998115	FALSE	Insomnia
CCDC154	NA	0.00567449	0.00568782	0.00565759	0.00567362	NA	EN,Oligo,Astro,IN		4	0	1	TRUE	Insomnia
CACNG1	NA	NA	NA	NA	0.170256	NA		IN	0	1	0	FALSE	Insomnia
LINC00992	NA	NA	NA	0.170558	NA	NA		Oligo	0	1	0	FALSE	Insomnia
LINC01583	NA	NA	NA	NA	0.170585	NA		IN	0	1	0	FALSE	Insomnia
ENSG00000232342	NA	NA	0.0247702	NA	0.0247639	NA	EN,IN		2	0	0.999387	FALSE	Insomnia
PEX6	NA	0.00637999	0.00648617	0.00636332	0.00859746	0.00634389	Immune,EN,Oligo,Astro,IN		5	0	1	TRUE	Insomnia
ENSG00000176593	0.0276905	0.0277004	0.0276973	0.0276939	0.0277123	0.0276345	Immune,EN,Oligo,OPC,Astro,IN		6	0	1	FALSE	Insomnia
PPFIBP2	0.461966	0.463299	0.462786	0.461302	0.463033	0.457726		Immune,EN,Oligo,OPC,Astro,IN	0	6	0	FALSE	Insomnia
DNAI1	NA	0.171062	NA	NA	NA	NA		Astro	0	1	0	FALSE	Insomnia
VEPH1	0.0363615	0.0364067	0.036383	NA	0.0366689	NA	EN,OPC,Astro,IN		4	0	0.999998	FALSE	Insomnia
CYBRD1	0.529883	0.530942	0.530043	0.531234	0.529953	0.530947		Immune,EN,Oligo,OPC,Astro,IN	0	6	0	FALSE	Insomnia
GABRB2	0.227244	NA	NA	NA	NA	0.224254		Immune,OPC	0	2	0	FALSE	Insomnia
EPDR1	0.200534	0.199268	0.198919	0.202713	0.199108	0.197021		Immune,EN,Oligo,OPC,Astro,IN	0	6	0	FALSE	Insomnia
PWWP2A	NA	0.216256	0.215665	0.215786	0.215929	NA		EN,Oligo,Astro,IN	0	4	0	FALSE	Insomnia
ENSG00000279145	NA	NA	0.0395179	NA	0.0394322	NA	EN,IN		2	0	0.998442	FALSE	Insomnia
ENSG00000258690	NA	NA	0.172164	NA	NA	NA		EN	0	1	0	FALSE	Insomnia
SMAD9	0.239694	0.239677	0.239572	0.239743	0.239628	NA		EN,Oligo,OPC,Astro,IN	0	5	0	FALSE	Insomnia
IQSEC1	0.309332	0.309005	0.309261	0.309277	NA	0.30899		Immune,EN,Oligo,OPC,Astro	0	5	0	FALSE	Insomnia
RABEPK	NA	NA	0.388211	0.462537	0.390445	NA		EN,Oligo,IN	0	3	0	FALSE	Insomnia
HERC4	NA	NA	0.0472055	NA	0.0470674	0.0471163	Immune,EN,IN		3	0	0.999895	FALSE	Insomnia
SRPK1	NA	NA	0.0429281	NA	0.0428307	NA	EN,IN		2	0	0.998161	FALSE	Insomnia
LIMA1	0.359517	NA	NA	0.357184	NA	0.421817		Immune,Oligo,OPC	0	3	0	FALSE	Insomnia
PRICKLE2-AS1	NA	0.173245	NA	NA	NA	NA		Astro	0	1	0	FALSE	Insomnia
CCDC73	NA	0.145311	NA	NA	NA	0.145844		Immune,Astro	0	2	0	FALSE	Insomnia
RAD18	NA	0.402025	0.403869	0.401447	0.403614	NA		EN,Oligo,Astro,IN	0	4	0	FALSE	Insomnia
ARHGEF35-AS1	0.173688	NA	NA	NA	NA	NA		OPC	0	1	0	FALSE	Insomnia
HSD17B7	0.000580547	0.000593095	0.000579514	0.000661228	0.000584577	0.00057665	Immune,EN,Oligo,OPC,Astro,IN		6	0	1	TRUE	Insomnia
ZNF99	0.201939	NA	0.202374	0.201285	NA	NA		EN,Oligo,OPC	0	3	0	FALSE	Insomnia
CDK19	0.069331	0.0663922	0.0668046	0.066596	0.0670596	0.0662136		Immune,EN,Oligo,OPC,Astro,IN	0	6	0	FALSE	Insomnia
BYSL	NA	NA	0.174638	NA	NA	NA		EN	0	1	0	FALSE	Insomnia
ENSG00000231305	NA	NA	0.174731	NA	NA	NA		EN	0	1	0	FALSE	Insomnia
UBA6	0.435979	0.436585	0.436547	0.43564	0.436021	NA		EN,Oligo,OPC,Astro,IN	0	5	0	FALSE	Insomnia
ENSG00000271943	NA	NA	0.0353035	NA	0.0352421	NA	EN,IN		2	0	0.998756	FALSE	Insomnia
CSPG5	0.0337834	0.0336867	NA	NA	NA	NA	OPC,Astro		2	0	0.998862	FALSE	Insomnia
ENSG00000227050	NA	NA	0.175314	NA	NA	NA		EN	0	1	0	FALSE	Insomnia
MIR4713HG	NA	0.0113403	0.0113443	0.0124902	0.0113253	NA	EN,Oligo,Astro,IN		4	0	1	FALSE	Insomnia
ZNF429	4.82663e-05	4.91902e-05	4.49616e-05	4.61371e-05	4.51033e-05	4.5915e-05	Immune,EN,Oligo,OPC,Astro,IN		6	0	1	TRUE	Insomnia
TOX2	0.323891	0.280614	0.327403	0.28132	0.282499	NA		EN,Oligo,OPC,Astro,IN	0	5	0	FALSE	Insomnia
ENSG00000254394	NA	NA	0.175369	NA	NA	NA		EN	0	1	0	FALSE	Insomnia
ENSG00000242154	NA	NA	NA	0.175231	NA	NA		Oligo	0	1	0	FALSE	Insomnia
ARFGAP3	NA	0.27559	0.242741	0.242331	0.243678	NA		EN,Oligo,Astro,IN	0	4	0	FALSE	Insomnia
ENSG00000242009	NA	NA	0.175479	NA	NA	NA		EN	0	1	0	FALSE	Insomnia
MBTPS1	0.465668	0.465621	0.465658	0.465746	0.465782	0.462163		Immune,EN,Oligo,OPC,Astro,IN	0	6	0	FALSE	Insomnia
CA11	NA	0.580291	0.568999	NA	0.568544	NA		EN,Astro,IN	0	3	0	FALSE	Insomnia
CWF19L2	0.000148249	0.000155203	0.000148181	0.000148583	0.000150137	0.000174891	Immune,EN,Oligo,OPC,Astro,IN		6	0	1	TRUE	Insomnia
KIF20B	0.0124019	0.0123788	0.0123714	0.0123805	0.0125019	0.01236	Immune,EN,Oligo,OPC,Astro,IN		6	0	1	FALSE	Insomnia
ACAT1	NA	NA	0.0303899	0.0304043	0.0305351	0.0300869	Immune,EN,Oligo,IN		4	0	0.999999	FALSE	Insomnia
GNL3	NA	NA	0.0560918	NA	0.055946	NA		EN,IN	0	2	0	FALSE	Insomnia
ATP8B1	0.23268	0.231811	0.232627	0.231783	0.232694	NA		EN,Oligo,OPC,Astro,IN	0	5	0	FALSE	Insomnia
STAMBPL1	0.444028	0.44464	0.444719	NA	0.444003	0.445008		Immune,EN,OPC,Astro,IN	0	5	0	FALSE	Insomnia
SIPA1L3	0.163512	0.163355	0.163435	0.163648	0.163282	NA		EN,Oligo,OPC,Astro,IN	0	5	0	FALSE	Insomnia
LRRC47	NA	NA	0.155164	0.154784	0.155076	NA		EN,Oligo,IN	0	3	0	FALSE	Insomnia
LACTB	0.00588387	0.00589897	0.0058891	0.00589908	0.00588464	0.00592088	Immune,EN,Oligo,OPC,Astro,IN		6	0	1	TRUE	Insomnia
PRKAR1A	NA	NA	0.255661	0.265168	0.256044	0.297417		Immune,EN,Oligo,IN	0	4	0	FALSE	Insomnia
DRAM1	0.0412285	0.0411915	0.0413831	0.0414076	0.0411914	0.0412587	Immune,EN,Oligo,OPC,Astro,IN		6	0	1	FALSE	Insomnia
ZC3H8	3.44993e-05	3.32808e-05	3.1226e-05	3.13276e-05	3.52904e-05	3.1053e-05	Immune,EN,Oligo,OPC,Astro,IN		6	0	1	TRUE	Insomnia
SOX13	NA	0.16716	0.166521	NA	NA	NA		EN,Astro	0	2	0	FALSE	Insomnia
PMM1	NA	0.176227	NA	NA	NA	NA		Astro	0	1	0	FALSE	Insomnia
THEGL	NA	NA	0.278451	0.279434	0.277867	NA		EN,Oligo,IN	0	3	0	FALSE	Insomnia
C8orf37-AS1	NA	0.176272	NA	NA	NA	NA		Astro	0	1	0	FALSE	Insomnia
ENSG00000255132	NA	0.176295	NA	NA	NA	NA		Astro	0	1	0	FALSE	Insomnia
LINC02520	NA	NA	0.296013	NA	0.293767	NA		EN,IN	0	2	0	FALSE	Insomnia
GALNTL6	0.0971316	0.0970889	0.0977539	NA	0.0992909	NA		EN,OPC,Astro,IN	0	4	0	FALSE	Insomnia
ENSG00000251171	NA	NA	NA	0.176649	NA	NA		Oligo	0	1	0	FALSE	Insomnia
FAM228B	0.074783	NA	0.0747273	0.0749483	0.0748125	NA		EN,Oligo,OPC,IN	0	4	0	FALSE	Insomnia
USP3	0.452205	NA	0.56057	0.447081	0.558947	0.475735		Immune,EN,Oligo,OPC,IN	0	5	0	FALSE	Insomnia
KLC4	NA	NA	0.113823	NA	0.1134	NA		EN,IN	0	2	0	FALSE	Insomnia
STAU1	NA	0.285304	0.283511	NA	NA	NA		EN,Astro	0	2	0	FALSE	Insomnia
ABHD5	NA	NA	0.565107	0.561612	0.562655	0.566556		Immune,EN,Oligo,IN	0	4	0	FALSE	Insomnia
CDC42EP3	NA	NA	0.15973	NA	0.159023	NA		EN,IN	0	2	0	FALSE	Insomnia
ZNF213-AS1	NA	NA	0.0315104	0.031657	0.0314698	NA	EN,Oligo,IN		3	0	0.999969	FALSE	Insomnia
ENSG00000287189	NA	NA	NA	0.177632	NA	NA		Oligo	0	1	0	FALSE	Insomnia
ENSG00000222017	0.000376643	0.000386656	0.000381157	0.000379816	0.000379274	NA	EN,Oligo,OPC,Astro,IN		5	0	1	TRUE	Insomnia
ADAMTS13	NA	0.00109431	0.00110044	0.00110827	0.00110167	NA	EN,Oligo,Astro,IN		4	0	1	TRUE	Insomnia
DOCK6	0.128328	0.128309	0.128237	0.128329	0.128192	NA		EN,Oligo,OPC,Astro,IN	0	5	0	FALSE	Insomnia
TYSND1	NA	NA	0.0128085	0.012918	0.0128179	NA	EN,Oligo,IN		3	0	0.999998	FALSE	Insomnia
METTL2B	0.000112136	0.000115654	0.000113773	0.000112557	0.000113006	0.000127007	Immune,EN,Oligo,OPC,Astro,IN		6	0	1	TRUE	Insomnia
ENSG00000286003	NA	NA	0.178183	NA	NA	NA		EN	0	1	0	FALSE	Insomnia
XPO6	NA	0.000460079	0.000456413	0.0004548	0.000477274	0.000454899	Immune,EN,Oligo,Astro,IN		5	0	1	TRUE	Insomnia
MACIR	NA	NA	0.293578	NA	0.291438	NA		EN,IN	0	2	0	FALSE	Insomnia
PSRC1	0.248669	0.248867	0.248676	0.248591	0.248721	0.248655		Immune,EN,Oligo,OPC,Astro,IN	0	6	0	FALSE	Insomnia
CCDC7	0.00279076	0.00276994	0.00278086	0.00276903	0.00278121	0.002768	Immune,EN,Oligo,OPC,Astro,IN		6	0	1	TRUE	Insomnia
ATP1A4	NA	0.25725	0.255851	NA	NA	NA		EN,Astro	0	2	0	FALSE	Insomnia
KCNIP1	0.516313	0.514223	NA	0.513714	NA	0.516801		Immune,Oligo,OPC,Astro	0	4	0	FALSE	Insomnia
PPP2R5C	0.0294733	NA	0.0290497	0.0290625	0.0290908	0.0291065	Immune,EN,Oligo,OPC,IN		5	0	1	FALSE	Insomnia
LDHC	NA	NA	0.00281144	0.00281713	0.00281258	NA	EN,Oligo,IN		3	0	1	TRUE	Insomnia
IMPDH1	NA	NA	0.371613	0.37353	0.372299	NA		EN,Oligo,IN	0	3	0	FALSE	Insomnia
AAMDC	NA	NA	0.179064	NA	NA	NA		EN	0	1	0	FALSE	Insomnia
AHI1	0.000766971	0.000787198	0.000772166	0.000765048	0.000771322	0.000757782	Immune,EN,Oligo,OPC,Astro,IN		6	0	1	TRUE	Insomnia
CHID1	NA	NA	0.0312008	0.0318293	0.031196	NA	EN,Oligo,IN		3	0	0.999969	FALSE	Insomnia
ASB1	NA	0.173097	0.173276	0.172681	NA	NA		EN,Oligo,Astro	0	3	0	FALSE	Insomnia
EPRS1	NA	0.000448938	0.000451718	0.000453224	0.000452388	NA	EN,Oligo,Astro,IN		4	0	1	TRUE	Insomnia
TMEM108	0.0865529	0.085793	NA	0.0869867	0.0858314	NA		Oligo,OPC,Astro,IN	0	4	0	FALSE	Insomnia
ENSG00000287000	NA	NA	0.179698	NA	NA	NA		EN	0	1	0	FALSE	Insomnia
MAIP1	NA	NA	0.0485946	NA	0.0484904	NA	EN,IN		2	0	0.997644	FALSE	Insomnia
EDIL3-DT	0.545487	NA	0.545488	0.545495	0.545498	NA		EN,Oligo,OPC,IN	0	4	0	FALSE	Insomnia
UCKL1	NA	NA	NA	0.102592	0.102259	NA		Oligo,IN	0	2	0	FALSE	Insomnia
SCART1	0.0301435	0.0301722	0.030088	0.0301328	0.0300935	NA	EN,Oligo,OPC,Astro,IN		5	0	1	FALSE	Insomnia
KCNMA1	0.556674	0.55669	NA	0.556338	0.556629	0.552736		Immune,Oligo,OPC,Astro,IN	0	5	0	FALSE	Insomnia
OOSP1	NA	NA	0.180024	NA	NA	NA		EN	0	1	0	FALSE	Insomnia
ENSG00000259992	NA	0.0553693	0.055231	0.0551864	0.055237	NA		EN,Oligo,Astro,IN	0	4	0	FALSE	Insomnia
FANCI	NA	0.0230483	0.0228792	NA	0.0228453	NA	EN,Astro,IN		3	0	0.999988	FALSE	Insomnia
FARP1	0.438122	NA	0.439393	NA	NA	0.439265		Immune,EN,OPC	0	3	0	FALSE	Insomnia
TUT7	0.0756705	0.0753544	0.0754284	0.0758744	0.0753238	NA		EN,Oligo,OPC,Astro,IN	0	5	0	FALSE	Insomnia
RPL21P120	NA	NA	0.180517	NA	NA	NA		EN	0	1	0	FALSE	Insomnia
VSIR	0.117399	0.117401	NA	0.119293	NA	NA		Oligo,OPC,Astro	0	3	0	FALSE	Insomnia
GPR65	NA	NA	0.463748	NA	NA	0.4721		Immune,EN	0	2	0	FALSE	Insomnia
EAPP	NA	NA	0.0220649	0.0219963	0.0219601	NA	EN,Oligo,IN		3	0	0.999989	FALSE	Insomnia
OTUD6B	0.0393928	0.0393989	0.0393917	0.0393799	0.0394	0.0393831	Immune,EN,Oligo,OPC,Astro,IN		6	0	1	FALSE	Insomnia
TMEM170B	0.00324925	0.00326515	0.00325268	NA	0.00324546	0.00345384	Immune,EN,OPC,Astro,IN		5	0	1	TRUE	Insomnia
MCM9	NA	0.600162	NA	0.600532	0.594518	0.595463		Immune,Oligo,Astro,IN	0	4	0	FALSE	Insomnia
ENSG00000231113	8.69339e-05	8.81829e-05	8.76819e-05	9.11708e-05	8.73032e-05	9.34472e-05	Immune,EN,Oligo,OPC,Astro,IN		6	0	1	TRUE	Insomnia
PACSIN2	0.0848432	0.0847067	0.0847735	0.0852607	0.0849359	NA		EN,Oligo,OPC,Astro,IN	0	5	0	FALSE	Insomnia
ENSG00000286307	0.00825059	0.00837326	0.00825805	0.00826181	0.00827053	NA	EN,Oligo,OPC,Astro,IN		5	0	1	TRUE	Insomnia
ARSI	NA	NA	NA	0.181217	NA	NA		Oligo	0	1	0	FALSE	Insomnia
CSMD1	0.630219	NA	0.629738	NA	NA	NA		EN,OPC	0	2	0	FALSE	Insomnia
ENSG00000260917	NA	NA	NA	NA	0.181435	NA		IN	0	1	0	FALSE	Insomnia
CLASP1	0.0243648	0.0243332	NA	0.0243925	0.0244038	NA	Oligo,OPC,Astro,IN		4	0	1	FALSE	Insomnia
CLEC4F	NA	NA	0.181603	NA	NA	NA		EN	0	1	0	FALSE	Insomnia
ZNF641	2.16076e-05	2.02408e-05	2.08562e-05	2.03653e-05	2.05841e-05	2.31669e-05	Immune,EN,Oligo,OPC,Astro,IN		6	0	1	TRUE	Insomnia
VPS13A	0.0196673	0.0203626	0.0196163	0.0231453	0.0195869	0.0196918	Immune,EN,Oligo,OPC,Astro,IN		6	0	1	FALSE	Insomnia
PARD6G	0.492653	0.492741	0.493418	0.493939	0.492953	NA		EN,Oligo,OPC,Astro,IN	0	5	0	FALSE	Insomnia
LCORL	NA	NA	NA	0.217692	NA	NA		Oligo	0	1	0	FALSE	Insomnia
ENSG00000234271	NA	NA	0.0505591	0.05043	0.050516	NA		EN,Oligo,IN	0	3	0	FALSE	Insomnia
FBXO34	0.0414954	NA	0.0428942	0.0414795	NA	NA	EN,Oligo,OPC		3	0	0.999926	FALSE	Insomnia
CPEB1-AS1	NA	NA	NA	0.182137	NA	NA		Oligo	0	1	0	FALSE	Insomnia
CTNNA2	0.418098	0.418247	0.418201	0.417898	0.418175	NA		EN,Oligo,OPC,Astro,IN	0	5	0	FALSE	Insomnia
LINC00501	NA	NA	0.0664253	NA	0.0662569	NA		EN,IN	0	2	0	FALSE	Insomnia
LINC00575	NA	NA	0.182425	NA	NA	NA		EN	0	1	0	FALSE	Insomnia
PHF20L1	NA	NA	0.205535	0.205849	0.205928	NA		EN,Oligo,IN	0	3	0	FALSE	Insomnia
PDE9A-AS1	NA	0.349024	NA	0.349787	0.349961	NA		Oligo,Astro,IN	0	3	0	FALSE	Insomnia
RNU4-39P	NA	NA	0.1827	NA	NA	NA		EN	0	1	0	FALSE	Insomnia
PDE4DIPP2	NA	NA	0.243299	0.24275	0.24332	NA		EN,Oligo,IN	0	3	0	FALSE	Insomnia
KCNMA1-AS1	0.332735	0.332895	0.332698	0.332664	NA	0.330232		Immune,EN,Oligo,OPC,Astro	0	5	0	FALSE	Insomnia
SFR1	NA	NA	NA	0.182611	NA	NA		Oligo	0	1	0	FALSE	Insomnia
AOAH	0.558541	0.556159	0.558078	0.558243	0.55822	0.554253		Immune,EN,Oligo,OPC,Astro,IN	0	6	0	FALSE	Insomnia
ENSG00000286162	0.477098	0.477312	0.477131	0.477068	0.477316	0.473893		Immune,EN,Oligo,OPC,Astro,IN	0	6	0	FALSE	Insomnia
GPR161	NA	0.0155664	0.0147605	NA	0.0147357	0.0146338	Immune,EN,Astro,IN		4	0	1	FALSE	Insomnia
HS3ST4	NA	NA	0.0570912	0.0571714	0.056994	NA		EN,Oligo,IN	0	3	0	FALSE	Insomnia
RHCE	0.183164	NA	NA	NA	NA	NA		OPC	0	1	0	FALSE	Insomnia
ACBD4	NA	0.3623	0.361896	0.362368	0.362074	NA		EN,Oligo,Astro,IN	0	4	0	FALSE	Insomnia
ENSG00000285458	NA	0.420319	0.41932	0.420468	NA	NA		EN,Oligo,Astro	0	3	0	FALSE	Insomnia
JAM3	0.00636956	0.0063875	0.00641608	0.00636433	0.00637673	0.00634806	Immune,EN,Oligo,OPC,Astro,IN		6	0	1	TRUE	Insomnia
CNTN2	0.243796	0.245782	NA	0.246874	0.243461	NA		Oligo,OPC,Astro,IN	0	4	0	FALSE	Insomnia
SEMA5A	0.146551	0.146285	0.14632	0.146126	NA	NA		EN,Oligo,OPC,Astro	0	4	0	FALSE	Insomnia
ZC3H6	NA	NA	0.0398025	0.0399312	0.0398598	NA	EN,Oligo,IN		3	0	0.999937	FALSE	Insomnia
GCH1	NA	NA	0.598937	NA	0.607405	0.593454		Immune,EN,IN	0	3	0	FALSE	Insomnia
TDRD3	0.0295758	0.0295407	0.0295596	0.0295855	0.029614	NA	EN,Oligo,OPC,Astro,IN		5	0	1	FALSE	Insomnia
DNAJA4	NA	NA	0.111194	0.111686	0.111284	NA		EN,Oligo,IN	0	3	0	FALSE	Insomnia
MTRF1	NA	NA	0.176159	NA	0.17678	NA		EN,IN	0	2	0	FALSE	Insomnia
ZNF350-AS1	0.000859085	0.000848179	0.000852709	NA	0.000840716	NA	EN,OPC,Astro,IN		4	0	1	TRUE	Insomnia
EFCAB1	NA	NA	0.042615	NA	0.042645	NA	EN,IN		2	0	0.998183	FALSE	Insomnia
LINC00540	NA	0.184363	NA	NA	NA	NA		Astro	0	1	0	FALSE	Insomnia
ENSG00000286760	NA	NA	0.0066302	0.00663597	0.00661586	NA	EN,Oligo,IN		3	0	1	TRUE	Insomnia
LINC01705	NA	NA	NA	NA	0.184511	NA		IN	0	1	0	FALSE	Insomnia
SEC14L6	0.0459044	0.0458553	0.0458483	0.0459605	0.0458207	NA	EN,Oligo,OPC,Astro,IN		5	0	1	FALSE	Insomnia
CYP2G1P	NA	NA	0.0843295	0.0841431	0.0842783	NA		EN,Oligo,IN	0	3	0	FALSE	Insomnia
ENSG00000287306	0.424726	0.417693	0.417455	0.425339	0.416753	0.42699		Immune,EN,Oligo,OPC,Astro,IN	0	6	0	FALSE	Insomnia
SEC22B	NA	0.189903	NA	NA	0.189214	NA		Astro,IN	0	2	0	FALSE	Insomnia
SPATA3	NA	NA	0.185034	NA	NA	NA		EN	0	1	0	FALSE	Insomnia
SLC4A8	NA	NA	0.331333	0.327196	NA	NA		EN,Oligo	0	2	0	FALSE	Insomnia
POLK	0.0276349	NA	0.0274852	0.0273664	NA	NA	EN,Oligo,OPC		3	0	0.999979	FALSE	Insomnia
LINC01004	NA	NA	NA	0.00558445	0.00561696	0.00553998	Immune,Oligo,IN		3	0	1	TRUE	Insomnia
LETM2	NA	NA	0.185202	NA	NA	NA		EN	0	1	0	FALSE	Insomnia
ANKRD44	0.412991	0.412999	0.413312	0.412839	0.413199	NA		EN,Oligo,OPC,Astro,IN	0	5	0	FALSE	Insomnia
ENSG00000286302	NA	0.00603517	0.00592044	0.00594166	0.00592218	NA	EN,Oligo,Astro,IN		4	0	1	TRUE	Insomnia
TIGD3	NA	NA	0.0442747	NA	0.0443081	NA	EN,IN		2	0	0.998038	FALSE	Insomnia
ANKRD53	0.000166586	0.000159201	0.000157898	0.000157898	0.000161642	NA	EN,Oligo,OPC,Astro,IN		5	0	1	TRUE	Insomnia
LINC02821	0.413637	0.414805	0.413952	0.412862	0.412684	NA		EN,Oligo,OPC,Astro,IN	0	5	0	FALSE	Insomnia
ENSG00000268981	0.51236	0.487268	0.486949	NA	NA	NA		EN,OPC,Astro	0	3	0	FALSE	Insomnia
NOXRED1	NA	NA	0.0676843	0.0677629	NA	NA		EN,Oligo	0	2	0	FALSE	Insomnia
RASSF8	0.591291	0.597825	0.596684	0.590081	NA	NA		EN,Oligo,OPC,Astro	0	4	0	FALSE	Insomnia
MCU	NA	0.525595	NA	0.532656	0.523394	NA		Oligo,Astro,IN	0	3	0	FALSE	Insomnia
WNT8A	NA	NA	0.0435338	NA	0.0434635	NA	EN,IN		2	0	0.998108	FALSE	Insomnia
ADRA1D	NA	NA	0.226681	NA	0.225565	NA		EN,IN	0	2	0	FALSE	Insomnia
N4BP2L1	0.213879	0.214851	0.2142	NA	NA	NA		EN,OPC,Astro	0	3	0	FALSE	Insomnia
BICRAL	NA	NA	0.186327	NA	NA	NA		EN	0	1	0	FALSE	Insomnia
FGF14-AS2	NA	NA	NA	0.186174	NA	NA		Oligo	0	1	0	FALSE	Insomnia
ENSG00000288605	NA	NA	0.186345	NA	NA	NA		EN	0	1	0	FALSE	Insomnia
ASB8	0.00256366	NA	0.00254238	0.00254401	0.00253593	NA	EN,Oligo,OPC,IN		4	0	1	TRUE	Insomnia
ENSG00000267605	0.000314621	0.000313042	0.000313639	0.000311435	0.000322223	NA	EN,Oligo,OPC,Astro,IN		5	0	1	TRUE	Insomnia
TRIM3	NA	NA	0.0749815	NA	0.0751122	NA		EN,IN	0	2	0	FALSE	Insomnia
TENT4A	0.038551	0.0385774	0.0385882	0.0385646	0.038561	0.0386885	Immune,EN,Oligo,OPC,Astro,IN		6	0	1	FALSE	Insomnia
DRD2	NA	NA	0.0665717	0.0661927	0.0662379	NA		EN,Oligo,IN	0	3	0	FALSE	Insomnia
RP1	NA	0.186805	NA	NA	NA	NA		Astro	0	1	0	FALSE	Insomnia
POLE2	0.000490746	0.000491554	0.000491636	0.00048911	0.000491236	0.000531877	Immune,EN,Oligo,OPC,Astro,IN		6	0	1	TRUE	Insomnia
ENSG00000248994	0.011983	0.0119508	0.0118346	NA	0.0118295	NA	EN,OPC,Astro,IN		4	0	1	FALSE	Insomnia
SLC11A1	NA	NA	NA	NA	NA	0.186446		Immune	0	1	0	FALSE	Insomnia
ANXA11	NA	0.0053766	0.00536786	NA	0.00536778	0.00553133	Immune,EN,Astro,IN		4	0	1	TRUE	Insomnia
CAPZB	NA	0.642701	0.642379	0.640067	NA	0.640906		Immune,EN,Oligo,Astro	0	4	0	FALSE	Insomnia
IL12RB2	NA	0.0780753	0.0780129	0.0779485	0.0780042	NA		EN,Oligo,Astro,IN	0	4	0	FALSE	Insomnia
CHPT1	0.00146509	0.00147049	0.00147433	0.00147467	0.00146874	0.00145306	Immune,EN,Oligo,OPC,Astro,IN		6	0	1	TRUE	Insomnia
ENSG00000239828	0.383638	NA	0.383705	0.383154	0.383498	NA		EN,Oligo,OPC,IN	0	4	0	FALSE	Insomnia
RAB21	NA	NA	0.420935	0.425865	NA	NA		EN,Oligo	0	2	0	FALSE	Insomnia
THUMPD3-AS1	2.4922e-05	2.22576e-05	2.28852e-05	2.24587e-05	2.32004e-05	2.22882e-05	Immune,EN,Oligo,OPC,Astro,IN		6	0	1	TRUE	Insomnia
ENSG00000251330	NA	NA	NA	0.0714181	0.0712638	NA		Oligo,IN	0	2	0	FALSE	Insomnia
ACTG1P17	NA	0.256583	NA	0.256905	0.257878	NA		Oligo,Astro,IN	0	3	0	FALSE	Insomnia
PSMC1	0.00536073	NA	0.00535265	NA	0.00536552	NA	EN,OPC,IN		3	0	1	TRUE	Insomnia
RSRC2	0.0192308	NA	0.0195072	0.0192092	NA	NA	EN,Oligo,OPC		3	0	0.999993	FALSE	Insomnia
C3orf62	NA	0.187435	NA	NA	NA	NA		Astro	0	1	0	FALSE	Insomnia
CNTN4	0.0986236	NA	0.0987982	NA	0.098739	NA		EN,OPC,IN	0	3	0	FALSE	Insomnia
PHLDB1	0.0354455	0.0354128	NA	0.035638	NA	NA	Oligo,OPC,Astro		3	0	0.999955	FALSE	Insomnia
ENSG00000279875	NA	NA	0.187699	NA	NA	NA		EN	0	1	0	FALSE	Insomnia
ENSG00000277611	0.281209	0.281408	0.312672	NA	0.288067	NA		EN,OPC,Astro,IN	0	4	0	FALSE	Insomnia
CCNJL	NA	0.576644	0.568467	0.578212	0.569267	NA		EN,Oligo,Astro,IN	0	4	0	FALSE	Insomnia
MNS1	0.0529136	0.0529448	NA	NA	NA	NA		OPC,Astro	0	2	0	FALSE	Insomnia
NAB1	NA	0.158925	0.159325	0.15899	0.160791	NA		EN,Oligo,Astro,IN	0	4	0	FALSE	Insomnia
FBXO28	NA	NA	0.565915	0.547808	NA	0.551201		Immune,EN,Oligo	0	3	0	FALSE	Insomnia
S100Z	NA	NA	0.463601	NA	NA	0.452412		Immune,EN	0	2	0	FALSE	Insomnia
C1orf226	NA	NA	0.200126	NA	0.200857	NA		EN,IN	0	2	0	FALSE	Insomnia
SCAMP5	NA	0.38981	NA	0.390244	0.388986	NA		Oligo,Astro,IN	0	3	0	FALSE	Insomnia
DAAM2-AS1	NA	0.272499	NA	0.270494	NA	NA		Oligo,Astro	0	2	0	FALSE	Insomnia
MDGA2	0.583916	NA	NA	0.5809	NA	0.58513		Immune,Oligo,OPC	0	3	0	FALSE	Insomnia
SNX30	NA	NA	0.409384	0.407608	NA	0.452634		Immune,EN,Oligo	0	3	0	FALSE	Insomnia
SNRPE	NA	NA	0.188551	NA	NA	NA		EN	0	1	0	FALSE	Insomnia
ENSG00000283515	NA	NA	0.0569039	NA	0.0569701	NA		EN,IN	0	2	0	FALSE	Insomnia
SDCBP2-AS1	NA	NA	0.0346523	0.0346759	0.0345834	NA	EN,Oligo,IN		3	0	0.999958	FALSE	Insomnia
ENSG00000285554	NA	0.188641	NA	NA	NA	NA		Astro	0	1	0	FALSE	Insomnia
MBOAT7	NA	NA	0.348936	NA	NA	0.351495		Immune,EN	0	2	0	FALSE	Insomnia
DAPK2	0.33026	NA	0.315928	0.316964	0.315551	NA		EN,Oligo,OPC,IN	0	4	0	FALSE	Insomnia
ST3GAL3-AS1	NA	0.0162975	0.0160762	0.0160648	0.0160792	NA	EN,Oligo,Astro,IN		4	0	1	FALSE	Insomnia
COQ7	NA	NA	0.0311866	NA	0.0311707	NA	EN,IN		2	0	0.999028	FALSE	Insomnia
MGMT	0.00121256	0.00121538	0.00122079	0.00121401	0.00121486	0.00122103	Immune,EN,Oligo,OPC,Astro,IN		6	0	1	TRUE	Insomnia
EPB41L3	0.254314	NA	0.253936	0.254526	NA	NA		EN,Oligo,OPC	0	3	0	FALSE	Insomnia
CDH3	NA	NA	0.214637	0.215318	0.214327	NA		EN,Oligo,IN	0	3	0	FALSE	Insomnia
BNC2	NA	0.32416	NA	NA	NA	0.31934		Immune,Astro	0	2	0	FALSE	Insomnia
ENSG00000287315	NA	0.0306339	0.0305489	NA	0.0305729	NA	EN,Astro,IN		3	0	0.999971	FALSE	Insomnia
PPM1E	0.00437947	0.00436346	0.00436215	0.00443034	0.00437112	NA	EN,Oligo,OPC,Astro,IN		5	0	1	TRUE	Insomnia
PLCH2	NA	NA	0.343397	0.361446	0.343931	NA		EN,Oligo,IN	0	3	0	FALSE	Insomnia
ENSG00000271945	NA	0.548926	0.554364	NA	0.554741	0.548236		Immune,EN,Astro,IN	0	4	0	FALSE	Insomnia
ENSG00000288271	0.524545	0.524512	0.524443	0.524536	0.524525	0.524461		Immune,EN,Oligo,OPC,Astro,IN	0	6	0	FALSE	Insomnia
ADAM21	0.00859797	0.0086081	0.00865853	0.00859682	0.00868146	NA	EN,Oligo,OPC,Astro,IN		5	0	1	TRUE	Insomnia
CCM2	NA	NA	0.0736384	0.0739677	0.0736165	0.0737929		Immune,EN,Oligo,IN	0	4	0	FALSE	Insomnia
RBM38	NA	NA	NA	0.190196	NA	NA		Oligo	0	1	0	FALSE	Insomnia
SH3RF1	0.439251	0.439253	0.439655	0.441051	NA	0.439312		Immune,EN,Oligo,OPC,Astro	0	5	0	FALSE	Insomnia
DCAKD	0.000157369	0.00014726	0.000146033	0.000146351	0.000146934	NA	EN,Oligo,OPC,Astro,IN		5	0	1	TRUE	Insomnia
TM9SF2	NA	0.0206251	0.0205257	0.0205186	0.0204955	NA	EN,Oligo,Astro,IN		4	0	1	FALSE	Insomnia
PIGN	NA	0.0334167	0.0335225	0.0333263	0.0334522	0.0330894	Immune,EN,Oligo,Astro,IN		5	0	1	FALSE	Insomnia
MARCHF8	0.00010711	0.000108344	0.000109471	0.00011368	0.000107323	0.000108196	Immune,EN,Oligo,OPC,Astro,IN		6	0	1	TRUE	Insomnia
NPBWR2	NA	NA	0.190661	NA	NA	NA		EN	0	1	0	FALSE	Insomnia
PGRMC2	NA	NA	0.0471541	0.0476004	0.0471282	NA	EN,Oligo,IN		3	0	0.999894	FALSE	Insomnia
ENSG00000249141	NA	0.0748461	0.074782	NA	0.074857	0.074783		Immune,EN,Astro,IN	0	4	0	FALSE	Insomnia
XRCC6	0.190854	NA	NA	NA	NA	NA		OPC	0	1	0	FALSE	Insomnia
AHSA2P	0.0537388	0.0537225	0.0537201	0.0537478	0.053713	0.0537253		Immune,EN,Oligo,OPC,Astro,IN	0	6	0	FALSE	Insomnia
NSG1	NA	0.124655	0.123903	NA	0.123959	NA		EN,Astro,IN	0	3	0	FALSE	Insomnia
DCP2	NA	NA	0.226153	0.227058	NA	NA		EN,Oligo	0	2	0	FALSE	Insomnia
PDPK2P	NA	NA	0.0616088	0.0615646	0.0620436	NA		EN,Oligo,IN	0	3	0	FALSE	Insomnia
HAPLN3	NA	0.104438	0.104223	NA	NA	NA		EN,Astro	0	2	0	FALSE	Insomnia
FMNL3	NA	NA	0.0594595	0.0605161	0.0596128	0.0591769		Immune,EN,Oligo,IN	0	4	0	FALSE	Insomnia
ENSG00000285952	NA	NA	0.00693764	0.00696406	0.00693482	NA	EN,Oligo,IN		3	0	1	TRUE	Insomnia
ERVK3-1	NA	0.020116	0.0202028	0.0201445	0.0201527	NA	EN,Oligo,Astro,IN		4	0	1	FALSE	Insomnia
ENSG00000286850	NA	NA	0.042158	NA	0.0421058	NA	EN,IN		2	0	0.998225	FALSE	Insomnia
CTTNBP2	0.290896	0.290835	0.29061	0.290516	0.290746	NA		EN,Oligo,OPC,Astro,IN	0	5	0	FALSE	Insomnia
RALGDS	0.1867	0.186867	NA	0.186817	0.187263	NA		Oligo,OPC,Astro,IN	0	4	0	FALSE	Insomnia
ANK2	NA	0.331558	NA	0.331846	NA	0.329138		Immune,Oligo,Astro	0	3	0	FALSE	Insomnia
SYNDIG1	NA	0.422955	0.423445	0.423394	NA	0.423465		Immune,EN,Oligo,Astro	0	4	0	FALSE	Insomnia
ENSG00000273674	1.29676e-05	1.39148e-05	1.27268e-05	1.26989e-05	1.30234e-05	1.39732e-05	Immune,EN,Oligo,OPC,Astro,IN		6	0	1	TRUE	Insomnia
ZNF554	NA	NA	0.130431	NA	0.130748	NA		EN,IN	0	2	0	FALSE	Insomnia
ENSG00000287525	NA	NA	0.206522	0.207263	NA	NA		EN,Oligo	0	2	0	FALSE	Insomnia
ENSG00000287856	NA	0.0570809	NA	0.0571581	NA	NA		Oligo,Astro	0	2	0	FALSE	Insomnia
KIAA0930	NA	0.644756	0.644695	0.643736	0.646033	NA		EN,Oligo,Astro,IN	0	4	0	FALSE	Insomnia
C5orf49	NA	0.192615	NA	NA	NA	NA		Astro	0	1	0	FALSE	Insomnia
ENSG00000286044	NA	NA	0.168864	NA	NA	0.166838		Immune,EN	0	2	0	FALSE	Insomnia
LRRFIP1	NA	0.189957	0.190449	NA	0.189909	0.191728		Immune,EN,Astro,IN	0	4	0	FALSE	Insomnia
ABCA1	NA	NA	0.247113	0.247902	0.247357	NA		EN,Oligo,IN	0	3	0	FALSE	Insomnia
ENSG00000287011	NA	NA	NA	0.192905	NA	NA		Oligo	0	1	0	FALSE	Insomnia
MEX3C	NA	NA	0.0458122	0.0457874	NA	NA	EN,Oligo		2	0	0.997902	FALSE	Insomnia
ANAPC4	0.000573574	0.000565084	0.00056478	0.000568464	0.000564437	0.000572956	Immune,EN,Oligo,OPC,Astro,IN		6	0	1	TRUE	Insomnia
ENSG00000231252	0.251556	0.249923	NA	NA	0.250215	NA		OPC,Astro,IN	0	3	0	FALSE	Insomnia
AADAT	NA	0.049563	0.0493871	0.0495108	0.0493969	NA	EN,Oligo,Astro,IN		4	0	0.999994	FALSE	Insomnia
CGNL1	0.470085	0.469379	NA	NA	0.472262	0.473473		Immune,OPC,Astro,IN	0	4	0	FALSE	Insomnia
ENSG00000237513	NA	NA	NA	0.0344319	NA	0.0342353	Immune,Oligo		2	0	0.998821	FALSE	Insomnia
XKR4	NA	NA	0.0875742	NA	0.0877259	NA		EN,IN	0	2	0	FALSE	Insomnia
ENSG00000253809	0.0714447	NA	0.0708486	NA	0.0708743	NA		EN,OPC,IN	0	3	0	FALSE	Insomnia
IFT46	NA	NA	0.0551485	NA	0.0551981	NA		EN,IN	0	2	0	FALSE	Insomnia
ENSG00000287910	NA	NA	0.00422832	0.00423379	0.00422959	NA	EN,Oligo,IN		3	0	1	TRUE	Insomnia
LINC01630	0.00867341	0.00867947	0.00867822	0.00882986	NA	NA	EN,Oligo,OPC,Astro		4	0	1	TRUE	Insomnia
LINC02137	NA	NA	0.193729	NA	NA	NA		EN	0	1	0	FALSE	Insomnia
TUBG1	0.00147065	0.00142326	0.00141957	0.00142236	0.00142486	NA	EN,Oligo,OPC,Astro,IN		5	0	1	TRUE	Insomnia
UPB1	NA	NA	0.077389	NA	0.077506	NA		EN,IN	0	2	0	FALSE	Insomnia
ENSG00000259753	NA	0.0135768	0.0136397	0.0136013	0.0136023	NA	EN,Oligo,Astro,IN		4	0	1	FALSE	Insomnia
ENSG00000287715	NA	NA	0.193981	NA	NA	NA		EN	0	1	0	FALSE	Insomnia
GPLD1	0.111059	0.111011	0.111132	0.111439	0.111167	NA		EN,Oligo,OPC,Astro,IN	0	5	0	FALSE	Insomnia
SPTSSB	NA	NA	0.046586	NA	0.0466089	NA	EN,IN		2	0	0.997829	FALSE	Insomnia
APPL2	0.000516032	0.000518025	0.00051943	0.000514772	0.000515019	0.000609916	Immune,EN,Oligo,OPC,Astro,IN		6	0	1	TRUE	Insomnia
LINC00390	NA	NA	0.0387617	NA	0.038725	NA	EN,IN		2	0	0.998499	FALSE	Insomnia
MPL	NA	NA	NA	0.194062	NA	NA		Oligo	0	1	0	FALSE	Insomnia
ENSG00000287027	NA	NA	0.0648088	NA	0.0646826	NA		EN,IN	0	2	0	FALSE	Insomnia
IQCB1	0.000303626	0.000303942	0.000303767	0.000304368	0.000302956	0.000299489	Immune,EN,Oligo,OPC,Astro,IN		6	0	1	TRUE	Insomnia
TXNL4A	0.0178455	0.017835	0.0178315	0.0179047	0.0178929	NA	EN,Oligo,OPC,Astro,IN		5	0	1	FALSE	Insomnia
ENSG00000273507	0.135207	0.134925	0.135011	0.135285	NA	NA		EN,Oligo,OPC,Astro	0	4	0	FALSE	Insomnia
TMCO1-AS1	0.000308391	0.000298138	0.000297688	0.000298955	0.000301714	NA	EN,Oligo,OPC,Astro,IN		5	0	1	TRUE	Insomnia
ENSG00000272871	0.139885	0.140009	0.139953	0.139916	0.139948	NA		EN,Oligo,OPC,Astro,IN	0	5	0	FALSE	Insomnia
SPRYD7	NA	0.0700059	NA	0.0698681	NA	NA		Oligo,Astro	0	2	0	FALSE	Insomnia
MEG8	0.0341718	NA	0.0341669	0.0343806	0.034123	NA	EN,Oligo,OPC,IN		4	0	0.999999	FALSE	Insomnia
JUP	0.0236974	0.0231261	0.0233957	0.0237265	0.0232234	0.0324073	Immune,EN,Oligo,OPC,Astro,IN		6	0	1	FALSE	Insomnia
ENSG00000232949	NA	NA	0.0111825	NA	0.0111356	0.0110917	Immune,EN,IN		3	0	0.999999	FALSE	Insomnia
PLEKHH3	0.0241458	0.0241395	NA	0.0243143	0.0241842	NA	Oligo,OPC,Astro,IN		4	0	1	FALSE	Insomnia
C12orf75	NA	0.487419	NA	NA	0.488528	0.482328		Immune,Astro,IN	0	3	0	FALSE	Insomnia
ENSG00000274400	NA	NA	NA	0.195437	NA	NA		Oligo	0	1	0	FALSE	Insomnia
HSD17B4	0.165302	0.167052	0.165447	0.165978	0.165481	0.165462		Immune,EN,Oligo,OPC,Astro,IN	0	6	0	FALSE	Insomnia
DHX38	NA	0.0752464	NA	0.075377	NA	NA		Oligo,Astro	0	2	0	FALSE	Insomnia
SZT2	NA	NA	0.0668804	0.0670382	0.0668053	NA		EN,Oligo,IN	0	3	0	FALSE	Insomnia
GARNL3	NA	NA	0.306113	0.306492	NA	0.307274		Immune,EN,Oligo	0	3	0	FALSE	Insomnia
STRADB	NA	NA	0.554392	0.554142	NA	NA		EN,Oligo	0	2	0	FALSE	Insomnia
SFMBT1	0.327654	0.327637	0.327596	0.327541	0.327617	0.327527		Immune,EN,Oligo,OPC,Astro,IN	0	6	0	FALSE	Insomnia
LINC01483	NA	0.00917123	0.00917594	0.0091882	0.00915434	NA	EN,Oligo,Astro,IN		4	0	1	TRUE	Insomnia
MARCHF1	NA	0.169119	0.169323	0.169696	NA	NA		EN,Oligo,Astro	0	3	0	FALSE	Insomnia
PRMT3	NA	0.155382	NA	0.155264	NA	0.156032		Immune,Oligo,Astro	0	3	0	FALSE	Insomnia
SBNO1-AS1	NA	0.0168479	0.016914	0.0168868	0.0168684	NA	EN,Oligo,Astro,IN		4	0	1	FALSE	Insomnia
MGST1	NA	0.19624	NA	NA	NA	NA		Astro	0	1	0	FALSE	Insomnia
NME5	0.000293175	0.000306146	0.000293252	0.000295364	0.000295495	NA	EN,Oligo,OPC,Astro,IN		5	0	1	TRUE	Insomnia
TMEM108-AS1	NA	0.227025	0.227931	NA	NA	NA		EN,Astro	0	2	0	FALSE	Insomnia
FAM118B	NA	NA	0.244419	NA	NA	0.241345		Immune,EN	0	2	0	FALSE	Insomnia
NSUN7	0.514382	0.514503	NA	0.514587	0.514587	0.514658		Immune,Oligo,OPC,Astro,IN	0	5	0	FALSE	Insomnia
CCR1	NA	NA	NA	NA	NA	0.19605		Immune	0	1	0	FALSE	Insomnia
LINC01315	NA	NA	NA	0.196653	NA	NA		Oligo	0	1	0	FALSE	Insomnia
TRAF3	NA	0.200739	0.200818	0.203228	0.200879	0.203638		Immune,EN,Oligo,Astro,IN	0	5	0	FALSE	Insomnia
MYO10	0.547682	NA	NA	0.537002	NA	0.537471		Immune,Oligo,OPC	0	3	0	FALSE	Insomnia
DDX27	NA	NA	0.0192724	0.019374	0.0192614	NA	EN,Oligo,IN		3	0	0.999993	FALSE	Insomnia
ZNF337-AS1	0.000451665	0.000458611	0.000454394	0.000459253	0.000451716	NA	EN,Oligo,OPC,Astro,IN		5	0	1	TRUE	Insomnia
FXYD5	NA	NA	NA	NA	NA	0.196948		Immune	0	1	0	FALSE	Insomnia
LBHD1	NA	NA	0.0501678	NA	0.0501941	NA		EN,IN	0	2	0	FALSE	Insomnia
AARS1	NA	NA	0.0443957	NA	0.0443464	NA	EN,IN		2	0	0.998031	FALSE	Insomnia
AFG3L1P	0.00306163	0.0030355	0.00305712	0.00304178	0.00303853	NA	EN,Oligo,OPC,Astro,IN		5	0	1	TRUE	Insomnia
FSHR	0.193598	NA	0.192862	NA	NA	NA		EN,OPC	0	2	0	FALSE	Insomnia
ACSL1	NA	NA	0.0582026	0.0580917	0.0580206	NA		EN,Oligo,IN	0	3	0	FALSE	Insomnia
SLC25A23	NA	0.0190173	0.0189653	0.0191197	0.0189586	NA	EN,Oligo,Astro,IN		4	0	1	FALSE	Insomnia
PPP1R12A-AS1	NA	NA	0.00936959	0.00933185	0.00933225	NA	EN,Oligo,IN		3	0	0.999999	TRUE	Insomnia
DCTN4	NA	NA	NA	NA	NA	0.19724		Immune	0	1	0	FALSE	Insomnia
GSTA4	NA	NA	0.400532	0.406328	0.400509	0.399918		Immune,EN,Oligo,IN	0	4	0	FALSE	Insomnia
ENSG00000273399	NA	NA	0.197985	NA	NA	NA		EN	0	1	0	FALSE	Insomnia
MTG2	NA	0.0156756	0.0156504	0.0156691	0.0156543	0.0157315	Immune,EN,Oligo,Astro,IN		5	0	1	FALSE	Insomnia
TCN2	0.284517	0.2851	0.294853	0.284193	0.293447	NA		EN,Oligo,OPC,Astro,IN	0	5	0	FALSE	Insomnia
CDC20	NA	NA	NA	0.198057	NA	NA		Oligo	0	1	0	FALSE	Insomnia
UQCRH	NA	NA	0.202148	0.202793	NA	NA		EN,Oligo	0	2	0	FALSE	Insomnia
MPC2	NA	0.0905437	NA	0.090557	0.0903915	NA		Oligo,Astro,IN	0	3	0	FALSE	Insomnia
RAB11B-AS1	NA	NA	0.0503253	0.0504627	0.050378	NA		EN,Oligo,IN	0	3	0	FALSE	Insomnia
NAV3	0.0794849	0.0793648	0.0793868	0.0796255	NA	0.0795601		Immune,EN,Oligo,OPC,Astro	0	5	0	FALSE	Insomnia
PRANCR	0.58692	0.587573	0.587341	0.586642	0.587555	0.586507		Immune,EN,Oligo,OPC,Astro,IN	0	6	0	FALSE	Insomnia
LINC00957	NA	NA	0.297192	NA	0.29563	NA		EN,IN	0	2	0	FALSE	Insomnia
SLC6A6	0.0577701	NA	NA	0.0576954	NA	NA		Oligo,OPC	0	2	0	FALSE	Insomnia
CDHR5	NA	NA	0.0433115	NA	0.0432678	NA	EN,IN		2	0	0.998126	FALSE	Insomnia
ANXA4	0.00158727	0.00159551	0.00159447	0.00159047	0.00159316	NA	EN,Oligo,OPC,Astro,IN		5	0	1	TRUE	Insomnia
BSN	0.145116	NA	NA	NA	0.145455	NA		OPC,IN	0	2	0	FALSE	Insomnia
HIGD1C	0.00154133	0.0015514	0.00154529	0.00154141	0.00154647	0.00152946	Immune,EN,Oligo,OPC,Astro,IN		6	0	1	TRUE	Insomnia
KMT2E	NA	0.000492762	0.000486997	0.000488172	0.000488362	0.000494921	Immune,EN,Oligo,Astro,IN		5	0	1	TRUE	Insomnia
FCHSD2	NA	0.166646	0.16691	NA	0.166482	NA		EN,Astro,IN	0	3	0	FALSE	Insomnia
OR10AB1P	NA	NA	0.605856	0.581482	NA	NA		EN,Oligo	0	2	0	FALSE	Insomnia
LINC01121	NA	NA	0.131387	NA	0.131673	NA		EN,IN	0	2	0	FALSE	Insomnia
GRPEL1	NA	NA	0.151102	0.150241	NA	NA		EN,Oligo	0	2	0	FALSE	Insomnia
P3H4	NA	0.173471	0.173647	NA	0.174064	NA		EN,Astro,IN	0	3	0	FALSE	Insomnia
ENSG00000229751	0.389956	0.389869	0.389525	NA	0.389693	NA		EN,OPC,Astro,IN	0	4	0	FALSE	Insomnia
ADORA1	NA	0.596876	NA	0.599274	0.59613	0.599683		Immune,Oligo,Astro,IN	0	4	0	FALSE	Insomnia
ERCC3	NA	NA	0.0137235	0.0136933	0.0137133	NA	EN,Oligo,IN		3	0	0.999997	FALSE	Insomnia
CHADL	NA	0.460805	0.461548	0.461108	0.461905	NA		EN,Oligo,Astro,IN	0	4	0	FALSE	Insomnia
ENSG00000280828	0.0843387	0.0843691	NA	0.0842879	0.0845254	NA		Oligo,OPC,Astro,IN	0	4	0	FALSE	Insomnia
ENSG00000285184	0.000673462	0.000669645	NA	0.000672344	0.000674906	0.000663803	Immune,Oligo,OPC,Astro,IN		5	0	1	TRUE	Insomnia
MSS51	NA	NA	NA	0.199428	NA	NA		Oligo	0	1	0	FALSE	Insomnia
ENSG00000272831	NA	NA	NA	0.09977	0.0995474	NA		Oligo,IN	0	2	0	FALSE	Insomnia
ENSG00000250619	0.279244	NA	0.280092	0.278744	NA	NA		EN,Oligo,OPC	0	3	0	FALSE	Insomnia
ENDOV	NA	NA	0.217212	0.215713	NA	NA		EN,Oligo	0	2	0	FALSE	Insomnia
ENSG00000287231	NA	0.00117651	0.00117203	0.001184	0.00117194	NA	EN,Oligo,Astro,IN		4	0	1	TRUE	Insomnia
EPS8	0.00602353	0.00601951	NA	NA	NA	0.0059817	Immune,OPC,Astro		3	0	1	TRUE	Insomnia
ENSG00000274346	NA	NA	0.0789028	NA	0.0790069	NA		EN,IN	0	2	0	FALSE	Insomnia
CAPZA1	0.002535	0.00248121	0.00247938	0.00248683	0.00248527	NA	EN,Oligo,OPC,Astro,IN		5	0	1	TRUE	Insomnia
ZNF385B	0.328064	NA	NA	0.326253	NA	NA		Oligo,OPC	0	2	0	FALSE	Insomnia
ENSG00000287104	NA	NA	0.0169801	0.017077	0.0169854	NA	EN,Oligo,IN		3	0	0.999995	FALSE	Insomnia
ENSG00000287969	0.00112578	0.00106599	0.00106376	0.00106781	0.00106381	NA	EN,Oligo,OPC,Astro,IN		5	0	1	TRUE	Insomnia
AK9	0.00359253	0.0035923	0.00358194	0.0035898	0.00358159	0.0035794	Immune,EN,Oligo,OPC,Astro,IN		6	0	1	TRUE	Insomnia
SMG1P7	5.76055e-05	5.65469e-05	5.58819e-05	5.63589e-05	5.69143e-05	5.70312e-05	Immune,EN,Oligo,OPC,Astro,IN		6	0	1	TRUE	Insomnia
DDX4	NA	NA	0.0724365	0.07274	0.0723789	NA		EN,Oligo,IN	0	3	0	FALSE	Insomnia
ENSG00000286618	NA	0.0174881	0.0174808	0.017688	0.0174805	0.0175715	Immune,EN,Oligo,Astro,IN		5	0	1	FALSE	Insomnia
ACSF3	NA	NA	0.12853	0.128318	0.128502	NA		EN,Oligo,IN	0	3	0	FALSE	Insomnia
SGK2	NA	0.564834	0.565868	0.565464	0.565625	NA		EN,Oligo,Astro,IN	0	4	0	FALSE	Insomnia
LINC01389	0.000798969	0.000811706	0.000800779	0.000807514	0.00079952	NA	EN,Oligo,OPC,Astro,IN		5	0	1	TRUE	Insomnia
EPHX1	NA	0.500522	0.500856	0.500939	0.50076	0.500651		Immune,EN,Oligo,Astro,IN	0	5	0	FALSE	Insomnia
ENSG00000219404	NA	NA	0.200681	NA	NA	NA		EN	0	1	0	FALSE	Insomnia
HYI	0.00686539	0.00686687	0.00686501	0.00693924	0.00687792	NA	EN,Oligo,OPC,Astro,IN		5	0	1	TRUE	Insomnia
IRS2	0.551663	0.548745	NA	NA	NA	0.551005		Immune,OPC,Astro	0	3	0	FALSE	Insomnia
CHST15	0.289062	NA	0.288615	NA	NA	0.292169		Immune,EN,OPC	0	3	0	FALSE	Insomnia
BMP8A	0.279391	0.27904	0.27944	0.279597	0.279145	NA		EN,Oligo,OPC,Astro,IN	0	5	0	FALSE	Insomnia
DGLUCY	0.0643442	NA	0.0644037	0.0642826	0.0643214	NA		EN,Oligo,OPC,IN	0	4	0	FALSE	Insomnia
MICAL1	0.324886	0.324686	0.324878	NA	0.324865	0.324606		Immune,EN,OPC,Astro,IN	0	5	0	FALSE	Insomnia
ENSG00000283240	NA	0.0616696	0.0617632	NA	NA	NA		EN,Astro	0	2	0	FALSE	Insomnia
ALOX12P2	NA	NA	0.0676865	0.0676451	0.0675686	0.0671395		Immune,EN,Oligo,IN	0	4	0	FALSE	Insomnia
GPN1	NA	NA	0.0380752	NA	0.0380589	NA	EN,IN		2	0	0.998551	FALSE	Insomnia
PRH1	0.508733	0.508806	0.507649	0.508045	0.507874	NA		EN,Oligo,OPC,Astro,IN	0	5	0	FALSE	Insomnia
PCMTD2	0.00499877	0.00500143	0.00503255	0.0050257	0.00501427	0.00496931	Immune,EN,Oligo,OPC,Astro,IN		6	0	1	TRUE	Insomnia
DDX42	NA	0.0340239	0.0340498	0.0341888	NA	NA	EN,Oligo,Astro		3	0	0.99996	FALSE	Insomnia
PPIL6	0.00171518	0.00168637	0.00168499	0.00168912	0.00169224	NA	EN,Oligo,OPC,Astro,IN		5	0	1	TRUE	Insomnia
PCDH9	NA	0.201808	NA	NA	NA	NA		Astro	0	1	0	FALSE	Insomnia
TMPRSS5	0.00926268	0.00925679	NA	0.00927413	NA	NA	Oligo,OPC,Astro		3	0	0.999999	TRUE	Insomnia
NPPC	NA	NA	NA	0.501879	0.512315	NA		Oligo,IN	0	2	0	FALSE	Insomnia
SEPTIN7P14	0.00538253	0.00536735	0.00535868	0.00536131	0.0053535	NA	EN,Oligo,OPC,Astro,IN		5	0	1	TRUE	Insomnia
ANKRD26	0.00589488	0.00590564	0.00592514	0.00589262	0.00590798	0.00588019	Immune,EN,Oligo,OPC,Astro,IN		6	0	1	TRUE	Insomnia
ENSG00000257759	0.000337603	0.000338309	0.000351196	0.000336992	0.000344761	0.000335284	Immune,EN,Oligo,OPC,Astro,IN		6	0	1	TRUE	Insomnia
SRGAP3	0.154682	0.154933	NA	0.154725	NA	0.154747		Immune,Oligo,OPC,Astro	0	4	0	FALSE	Insomnia
AGT	0.638459	0.636838	NA	0.65032	0.650847	NA		Oligo,OPC,Astro,IN	0	4	0	FALSE	Insomnia
LRR1	NA	0.127639	NA	NA	0.127916	NA		Astro,IN	0	2	0	FALSE	Insomnia
ENSG00000264449	NA	NA	0.172776	NA	0.17321	NA		EN,IN	0	2	0	FALSE	Insomnia
SEPTIN9	NA	NA	0.391465	0.391938	0.391095	0.391478		Immune,EN,Oligo,IN	0	4	0	FALSE	Insomnia
ZNF766	NA	NA	0.203278	NA	NA	NA		EN	0	1	0	FALSE	Insomnia
NOTCH2	0.0300829	NA	0.0300376	NA	0.0301301	NA	EN,OPC,IN		3	0	0.999973	FALSE	Insomnia
INPP1	1.45452e-05	1.48742e-05	1.48655e-05	1.58518e-05	1.47008e-05	1.48335e-05	Immune,EN,Oligo,OPC,Astro,IN		6	0	1	TRUE	Insomnia
STAP2	0.043341	0.0433496	0.0433447	0.043323	0.0433482	NA	EN,Oligo,OPC,Astro,IN		5	0	1	FALSE	Insomnia
ENSG00000254528	0.508276	NA	0.507932	0.508611	0.508526	NA		EN,Oligo,OPC,IN	0	4	0	FALSE	Insomnia
PRB1	0.000189541	0.000186007	0.000185372	0.000185699	0.000184966	NA	EN,Oligo,OPC,Astro,IN		5	0	1	TRUE	Insomnia
BCL10	NA	0.0111658	0.0111384	0.0112274	0.0111343	NA	EN,Oligo,Astro,IN		4	0	1	FALSE	Insomnia
HOOK3	NA	NA	NA	0.203766	NA	NA		Oligo	0	1	0	FALSE	Insomnia
LINC00499	NA	0.0379107	0.0379493	0.0378369	0.0378373	NA	EN,Oligo,Astro,IN		4	0	0.999998	FALSE	Insomnia
CACUL1	0.000434374	0.000434829	0.000441118	0.00043972	0.000435846	NA	EN,Oligo,OPC,Astro,IN		5	0	1	TRUE	Insomnia
SMC6	0.393913	0.396577	0.403202	0.393759	0.400056	NA		EN,Oligo,OPC,Astro,IN	0	5	0	FALSE	Insomnia
EXPH5	NA	NA	NA	NA	0.255798	0.25349		Immune,IN	0	2	0	FALSE	Insomnia
ENSG00000285454	0.0487283	NA	NA	NA	0.0486973	NA	OPC,IN		2	0	0.997627	FALSE	Insomnia
DNAJC16	0.543756	0.54306	0.543282	0.544067	0.543129	0.543667		Immune,EN,Oligo,OPC,Astro,IN	0	6	0	FALSE	Insomnia
VPS33B-DT	NA	NA	0.204632	NA	NA	NA		EN	0	1	0	FALSE	Insomnia
MANEA	0.000299645	0.000298301	0.000298182	0.000297649	0.000297386	0.000330889	Immune,EN,Oligo,OPC,Astro,IN		6	0	1	TRUE	Insomnia
SNORD3A	0.00285344	0.00281105	0.0028102	NA	0.00282062	NA	EN,OPC,Astro,IN		4	0	1	TRUE	Insomnia
DYNLT5	NA	0.0332301	0.0330909	NA	0.0330561	NA	EN,Astro,IN		3	0	0.999964	FALSE	Insomnia
FAM162A	NA	NA	0.410439	0.41371	NA	NA		EN,Oligo	0	2	0	FALSE	Insomnia
ENSG00000263745	NA	0.000912617	0.000913992	0.000916483	0.000915042	NA	EN,Oligo,Astro,IN		4	0	1	TRUE	Insomnia
ENSG00000228625	NA	NA	0.474517	0.46705	NA	NA		EN,Oligo	0	2	0	FALSE	Insomnia
EYA4	NA	0.0771387	0.0771644	0.0771008	0.0772519	NA		EN,Oligo,Astro,IN	0	4	0	FALSE	Insomnia
SCARB2	NA	NA	NA	0.604677	0.577495	NA		Oligo,IN	0	2	0	FALSE	Insomnia
ENSG00000255432	NA	NA	0.0418158	NA	0.0418032	NA	EN,IN		2	0	0.998252	FALSE	Insomnia
ATP8B4	NA	NA	0.0548411	NA	0.0548639	NA		EN,IN	0	2	0	FALSE	Insomnia
ARRDC4	0.552771	0.567614	NA	NA	NA	NA		OPC,Astro	0	2	0	FALSE	Insomnia
PON2	0.0312809	0.0312367	NA	0.0311885	NA	NA	Oligo,OPC,Astro		3	0	0.99997	FALSE	Insomnia
OR52K3P	NA	NA	0.350436	NA	NA	0.345834		Immune,EN	0	2	0	FALSE	Insomnia
SLC9A9	NA	NA	NA	0.234088	0.233636	0.232284		Immune,Oligo,IN	0	3	0	FALSE	Insomnia
TSSC2	NA	0.00156659	0.00156478	0.00156134	0.00156381	NA	EN,Oligo,Astro,IN		4	0	1	TRUE	Insomnia
PEBP4	NA	0.576486	0.572816	NA	NA	0.562549		Immune,EN,Astro	0	3	0	FALSE	Insomnia
UBR3	0.0600128	0.060031	0.059995	0.0600136	0.0600428	NA		EN,Oligo,OPC,Astro,IN	0	5	0	FALSE	Insomnia
LINC01065	NA	NA	0.206556	NA	NA	NA		EN	0	1	0	FALSE	Insomnia
SCG2	0.140693	NA	0.141143	NA	NA	NA		EN,OPC	0	2	0	FALSE	Insomnia
ELL	NA	NA	0.165223	NA	NA	0.165515		Immune,EN	0	2	0	FALSE	Insomnia
GBP7	NA	0.320507	0.322064	NA	NA	NA		EN,Astro	0	2	0	FALSE	Insomnia
NOC3L	0.00265104	0.00265322	0.00265308	0.00264963	0.0026538	0.00266484	Immune,EN,Oligo,OPC,Astro,IN		6	0	1	TRUE	Insomnia
CASC15	NA	NA	0.316377	NA	0.315949	0.317439		Immune,EN,IN	0	3	0	FALSE	Insomnia
VAV3	NA	0.0484822	NA	NA	0.0484661	NA	Astro,IN		2	0	0.99765	FALSE	Insomnia
PDE6B	0.000306426	0.00030673	0.000305597	0.000312175	0.000307371	NA	EN,Oligo,OPC,Astro,IN		5	0	1	TRUE	Insomnia
GOLGA8B	0.000106965	0.000110091	0.000105736	0.000105616	0.000106633	0.000106054	Immune,EN,Oligo,OPC,Astro,IN		6	0	1	TRUE	Insomnia
TCF7L2	NA	NA	0.0831385	0.0829075	NA	0.0823549		Immune,EN,Oligo	0	3	0	FALSE	Insomnia
FZD6	0.0629399	0.0628545	0.062824	0.0628681	0.0628396	NA		EN,Oligo,OPC,Astro,IN	0	5	0	FALSE	Insomnia
MYO5C	NA	0.301821	NA	0.299951	NA	NA		Oligo,Astro	0	2	0	FALSE	Insomnia
EXOSC6	7.9731e-05	7.90072e-05	7.97988e-05	7.93506e-05	7.97947e-05	8.10212e-05	Immune,EN,Oligo,OPC,Astro,IN		6	0	1	TRUE	Insomnia
ENSG00000275371	NA	NA	0.0713647	0.071388	NA	NA		EN,Oligo	0	2	0	FALSE	Insomnia
VASH2	0.137146	NA	0.137205	0.137073	0.137283	NA		EN,Oligo,OPC,IN	0	4	0	FALSE	Insomnia
HULC	0.0146364	0.0146326	0.0146336	0.0146329	0.0146335	0.0145402	Immune,EN,Oligo,OPC,Astro,IN		6	0	1	FALSE	Insomnia
HIF1A	0.195917	NA	NA	0.195355	NA	NA		Oligo,OPC	0	2	0	FALSE	Insomnia
RASGRF1	NA	0.63138	0.608552	NA	NA	NA		EN,Astro	0	2	0	FALSE	Insomnia
SRPK2	NA	0.166383	0.166681	0.18331	0.166276	NA		EN,Oligo,Astro,IN	0	4	0	FALSE	Insomnia
USP3-AS1	NA	NA	0.626619	0.628821	0.62723	0.628498		Immune,EN,Oligo,IN	0	4	0	FALSE	Insomnia
HIBCH	0.00014733	0.000149852	0.000149053	0.000147608	0.000148524	0.000148931	Immune,EN,Oligo,OPC,Astro,IN		6	0	1	TRUE	Insomnia
SLC13A3	0.0685017	0.0685146	0.0685452	0.0685275	0.0685312	NA		EN,Oligo,OPC,Astro,IN	0	5	0	FALSE	Insomnia
ENSG00000218416	NA	NA	0.104141	NA	0.103922	NA		EN,IN	0	2	0	FALSE	Insomnia
ENSG00000283128	NA	NA	0.0916968	NA	0.0915199	NA		EN,IN	0	2	0	FALSE	Insomnia
CCDC3	NA	NA	NA	NA	0.507461	NA		IN	0	1	0	FALSE	Insomnia
ZNF143	0.0224183	0.0224065	0.0224064	0.0224254	0.0223911	NA	EN,Oligo,OPC,Astro,IN		5	0	1	FALSE	Insomnia
WASHC2C	0.0119659	0.011975	0.0119629	0.0119642	0.0119755	0.0119563	Immune,EN,Oligo,OPC,Astro,IN		6	0	1	FALSE	Insomnia
EIF4G2	0.0291487	0.029154	0.0291552	NA	0.0291649	NA	EN,OPC,Astro,IN		4	0	0.999999	FALSE	Insomnia
LINC02163	NA	NA	0.512213	0.510155	0.512537	NA		EN,Oligo,IN	0	3	0	FALSE	Insomnia
ADRA1B	NA	0.488527	0.489742	NA	0.487542	NA		EN,Astro,IN	0	3	0	FALSE	Insomnia
SIDT2	0.0720487	0.0720323	0.0720766	0.0720779	0.0720728	0.0716289		Immune,EN,Oligo,OPC,Astro,IN	0	6	0	FALSE	Insomnia
KCTD8	0.179053	0.179048	0.17907	0.178989	0.179044	NA		EN,Oligo,OPC,Astro,IN	0	5	0	FALSE	Insomnia
UBAP1L	NA	NA	0.0816367	0.0819028	0.0816837	NA		EN,Oligo,IN	0	3	0	FALSE	Insomnia
ENSG00000233044	NA	NA	0.208589	NA	NA	NA		EN	0	1	0	FALSE	Insomnia
ADGRB3	0.615902	NA	NA	0.616004	NA	0.615882		Immune,Oligo,OPC	0	3	0	FALSE	Insomnia
ZNF678	NA	0.0152227	0.0152276	0.0152881	NA	NA	EN,Oligo,Astro		3	0	0.999996	FALSE	Insomnia
PBX3	0.466938	NA	0.481985	0.467169	NA	0.488147		Immune,EN,Oligo,OPC	0	4	0	FALSE	Insomnia
ENSG00000173867	NA	NA	0.209145	NA	NA	NA		EN	0	1	0	FALSE	Insomnia
POLM	0.0170866	0.0171976	0.0173577	0.0170912	NA	0.0170391	Immune,EN,Oligo,OPC,Astro		5	0	1	FALSE	Insomnia
GUSBP11	0.0143788	0.0143843	0.0143823	0.0143906	0.0143814	0.0143993	Immune,EN,Oligo,OPC,Astro,IN		6	0	1	FALSE	Insomnia
SNX16	0.00334599	0.00334545	0.00339711	0.0033691	0.00334586	0.00335628	Immune,EN,Oligo,OPC,Astro,IN		6	0	1	TRUE	Insomnia
ENSG00000285000	NA	0.256525	0.254214	0.253661	0.253914	NA		EN,Oligo,Astro,IN	0	4	0	FALSE	Insomnia
IPO8	NA	0.398049	0.397138	0.397426	0.397458	NA		EN,Oligo,Astro,IN	0	4	0	FALSE	Insomnia
TTC6	0.63114	NA	0.627407	0.631725	NA	NA		EN,Oligo,OPC	0	3	0	FALSE	Insomnia
RPAP2	NA	NA	NA	0.209356	NA	NA		Oligo	0	1	0	FALSE	Insomnia
RASGRF2-AS1	NA	NA	0.009454	0.00946133	0.00947275	NA	EN,Oligo,IN		3	0	0.999999	TRUE	Insomnia
ZBTB20-AS5	NA	NA	NA	0.209381	NA	NA		Oligo	0	1	0	FALSE	Insomnia
LIMS2	0.516807	NA	0.526407	NA	NA	NA		EN,OPC	0	2	0	FALSE	Insomnia
IFI16	0.0234381	0.0234047	0.023422	0.023434	0.02341	0.023418	Immune,EN,Oligo,OPC,Astro,IN		6	0	1	FALSE	Insomnia
GTF2IRD2B	0.00282716	0.00281547	0.0028291	0.00281829	0.00281717	0.00281321	Immune,EN,Oligo,OPC,Astro,IN		6	0	1	TRUE	Insomnia
ENSG00000285103	NA	0.0535794	NA	0.0537496	0.0536321	NA		Oligo,Astro,IN	0	3	0	FALSE	Insomnia
BACE2	0.357004	0.356961	NA	0.357041	NA	0.356771		Immune,Oligo,OPC,Astro	0	4	0	FALSE	Insomnia
ANKRD62P1-PARP4P3	NA	NA	NA	0.209649	NA	NA		Oligo	0	1	0	FALSE	Insomnia
LINC02227	NA	NA	0.209803	NA	NA	NA		EN	0	1	0	FALSE	Insomnia
PDGFC	0.182069	0.182031	0.182184	0.182075	0.182143	0.182065		Immune,EN,Oligo,OPC,Astro,IN	0	6	0	FALSE	Insomnia
IRAK3	NA	NA	0.113287	0.113374	0.11352	NA		EN,Oligo,IN	0	3	0	FALSE	Insomnia
OCLN	0.152085	0.152079	0.152	0.152094	0.152015	NA		EN,Oligo,OPC,Astro,IN	0	5	0	FALSE	Insomnia
ERVK13-1	0.0053908	0.00542154	NA	0.0054351	0.00539193	0.00537868	Immune,Oligo,OPC,Astro,IN		5	0	1	TRUE	Insomnia
PIEZO1	0.146999	0.147359	NA	NA	0.147056	NA		OPC,Astro,IN	0	3	0	FALSE	Insomnia
GIPR	NA	NA	NA	0.209898	NA	NA		Oligo	0	1	0	FALSE	Insomnia
LINC00871	NA	NA	0.210081	NA	NA	NA		EN	0	1	0	FALSE	Insomnia
ENSG00000278654	NA	NA	0.193964	NA	0.194441	NA		EN,IN	0	2	0	FALSE	Insomnia
POU2F1	NA	NA	0.330596	0.33217	NA	NA		EN,Oligo	0	2	0	FALSE	Insomnia
TAS2R8	NA	NA	0.210401	NA	NA	NA		EN	0	1	0	FALSE	Insomnia
ENSG00000260077	NA	NA	0.130865	NA	0.131094	NA		EN,IN	0	2	0	FALSE	Insomnia
CD164	0.129128	0.129067	0.129099	0.129075	0.129096	0.129128		Immune,EN,Oligo,OPC,Astro,IN	0	6	0	FALSE	Insomnia
NELL1	0.440554	NA	0.441422	NA	0.441763	NA		EN,OPC,IN	0	3	0	FALSE	Insomnia
PTCH1	0.187986	0.187871	0.187911	NA	0.187832	0.187828		Immune,EN,OPC,Astro,IN	0	5	0	FALSE	Insomnia
FKBP14	NA	NA	NA	0.197204	0.197775	NA		Oligo,IN	0	2	0	FALSE	Insomnia
ENSG00000288554	NA	NA	0.155312	0.154563	NA	NA		EN,Oligo	0	2	0	FALSE	Insomnia
ENSG00000231918	0.062219	0.0620942	0.0621557	NA	0.0620789	0.06309		Immune,EN,OPC,Astro,IN	0	5	0	FALSE	Insomnia
MTMR4	NA	NA	0.133663	NA	0.133349	NA		EN,IN	0	2	0	FALSE	Insomnia
TTLL9	NA	0.369078	0.369832	NA	0.36958	NA		EN,Astro,IN	0	3	0	FALSE	Insomnia
GOLPH3L	NA	0.0187314	0.0188176	NA	0.018724	NA	EN,Astro,IN		3	0	0.999993	FALSE	Insomnia
CPHXL	0.112765	0.11267	0.112673	0.112787	0.112634	NA		EN,Oligo,OPC,Astro,IN	0	5	0	FALSE	Insomnia
NBPF10	0.11567	NA	NA	0.115452	NA	NA		Oligo,OPC	0	2	0	FALSE	Insomnia
ENSG00000287962	NA	0.211011	NA	NA	NA	NA		Astro	0	1	0	FALSE	Insomnia
SLFNL1	NA	NA	0.211217	NA	NA	NA		EN	0	1	0	FALSE	Insomnia
CEBPZ	0.00260713	0.00260817	0.00260253	0.00260437	0.0026071	0.00259813	Immune,EN,Oligo,OPC,Astro,IN		6	0	1	TRUE	Insomnia
SLC7A9	NA	0.00554796	0.0055617	0.00556031	0.00556663	NA	EN,Oligo,Astro,IN		4	0	1	TRUE	Insomnia
TAPT1-AS1	0.000684708	0.000686216	0.000685478	0.00068688	0.000685863	0.000679564	Immune,EN,Oligo,OPC,Astro,IN		6	0	1	TRUE	Insomnia
PTPN4	NA	0.602787	0.605246	0.60729	NA	NA		EN,Oligo,Astro	0	3	0	FALSE	Insomnia
ENSG00000260634	NA	NA	0.211486	NA	NA	NA		EN	0	1	0	FALSE	Insomnia
GTF3C5	0.306553	NA	0.308387	NA	NA	NA		EN,OPC	0	2	0	FALSE	Insomnia
GPAM	NA	0.0129954	0.0126067	0.0126091	0.0126074	NA	EN,Oligo,Astro,IN		4	0	1	FALSE	Insomnia
TRIM73	NA	NA	0.0752031	NA	0.0750881	NA		EN,IN	0	2	0	FALSE	Insomnia
PHLDA1	0.582635	NA	NA	NA	NA	NA		OPC	0	1	0	FALSE	Insomnia
ZBTB20-AS3	NA	NA	NA	0.211626	NA	NA		Oligo	0	1	0	FALSE	Insomnia
ENSG00000273483	NA	NA	0.106341	NA	0.106128	NA		EN,IN	0	2	0	FALSE	Insomnia
TYW1	0.0450742	NA	0.0450345	NA	0.0450539	0.0451362	Immune,EN,OPC,IN		4	0	0.999996	FALSE	Insomnia
ENSG00000255250	0.0183351	0.0183014	0.0182766	NA	0.018295	NA	EN,OPC,Astro,IN		4	0	1	FALSE	Insomnia
TMEM50A	NA	NA	0.212138	NA	NA	NA		EN	0	1	0	FALSE	Insomnia
RAB6D	NA	NA	0.0966058	NA	0.0967257	NA		EN,IN	0	2	0	FALSE	Insomnia
ENSG00000249492	0.0249076	0.0248476	0.0248549	0.024852	0.024832	NA	EN,Oligo,OPC,Astro,IN		5	0	1	FALSE	Insomnia
ENSG00000258723	NA	NA	NA	0.212124	NA	NA		Oligo	0	1	0	FALSE	Insomnia
REEP5	NA	0.119931	0.119931	0.119923	0.11993	0.119855		Immune,EN,Oligo,Astro,IN	0	5	0	FALSE	Insomnia
ENSG00000258407	NA	NA	0.21229	NA	NA	NA		EN	0	1	0	FALSE	Insomnia
ZDHHC24	NA	NA	0.0600136	NA	0.0599453	NA		EN,IN	0	2	0	FALSE	Insomnia
INTS4	NA	NA	0.459617	0.451684	0.4503	NA		EN,Oligo,IN	0	3	0	FALSE	Insomnia
ENSG00000258666	NA	0.0166445	NA	0.0165839	NA	0.0165658	Immune,Oligo,Astro		3	0	0.999995	FALSE	Insomnia
ENSG00000264164	0.000946308	0.000957019	0.000945161	0.000944502	0.000943015	NA	EN,Oligo,OPC,Astro,IN		5	0	1	TRUE	Insomnia
PGM2L1	NA	NA	0.0692385	0.0692117	0.0691375	0.0690591		Immune,EN,Oligo,IN	0	4	0	FALSE	Insomnia
DPY19L3-DT	NA	0.00214487	0.0021479	0.00215094	0.0021416	NA	EN,Oligo,Astro,IN		4	0	1	TRUE	Insomnia
LINC02457	NA	NA	0.212601	NA	NA	NA		EN	0	1	0	FALSE	Insomnia
KIF1A	NA	NA	0.10443	NA	0.104571	NA		EN,IN	0	2	0	FALSE	Insomnia
LINC01141	NA	NA	0.483486	NA	NA	0.475129		Immune,EN	0	2	0	FALSE	Insomnia
VRK1	NA	NA	0.0790144	0.0789197	0.079037	NA		EN,Oligo,IN	0	3	0	FALSE	Insomnia
LLGL2	NA	0.11308	0.113087	0.113287	0.113051	0.113251		Immune,EN,Oligo,Astro,IN	0	5	0	FALSE	Insomnia
MED16	NA	NA	0.068831	0.0687346	0.0688209	NA		EN,Oligo,IN	0	3	0	FALSE	Insomnia
ENSG00000272568	0.0750872	0.075025	0.0750237	NA	0.0749689	0.075278		Immune,EN,OPC,Astro,IN	0	5	0	FALSE	Insomnia
GLUD1P3	NA	NA	NA	NA	0.212978	NA		IN	0	1	0	FALSE	Insomnia
C10orf95	NA	NA	0.0484728	NA	0.0484644	NA	EN,IN		2	0	0.997651	FALSE	Insomnia
ENSG00000251148	NA	NA	NA	0.213095	NA	NA		Oligo	0	1	0	FALSE	Insomnia
CDAN1	NA	NA	NA	0.213185	NA	NA		Oligo	0	1	0	FALSE	Insomnia
PEG10	NA	NA	0.233183	0.233326	0.23286	NA		EN,Oligo,IN	0	3	0	FALSE	Insomnia
TUSC8	NA	NA	0.213373	NA	NA	NA		EN	0	1	0	FALSE	Insomnia
ENSG00000234694	NA	0.0607029	NA	0.0607426	NA	NA		Oligo,Astro	0	2	0	FALSE	Insomnia
TCF20	NA	NA	0.253763	0.253149	0.253421	NA		EN,Oligo,IN	0	3	0	FALSE	Insomnia
TMEM26	NA	NA	0.568463	0.564526	0.566775	NA		EN,Oligo,IN	0	3	0	FALSE	Insomnia
DYM	NA	NA	0.0198146	0.0198625	0.0198329	NA	EN,Oligo,IN		3	0	0.999992	FALSE	Insomnia
RAD9A	NA	NA	0.173704	NA	0.173244	NA		EN,IN	0	2	0	FALSE	Insomnia
MEIOC	NA	0.0291833	0.0291585	0.0292299	0.0291744	NA	EN,Oligo,Astro,IN		4	0	0.999999	FALSE	Insomnia
PITRM1-AS1	NA	0.359585	0.361428	NA	NA	NA		EN,Astro	0	2	0	FALSE	Insomnia
CPE	0.347343	0.348639	NA	0.34692	NA	NA		Oligo,OPC,Astro	0	3	0	FALSE	Insomnia
MICU2	NA	NA	0.644992	0.641547	0.642174	NA		EN,Oligo,IN	0	3	0	FALSE	Insomnia
PSMG3-AS1	NA	NA	0.0157471	0.0157714	0.0157703	NA	EN,Oligo,IN		3	0	0.999996	FALSE	Insomnia
WARS1	NA	NA	0.360189	NA	0.360184	0.361966		Immune,EN,IN	0	3	0	FALSE	Insomnia
GALNT10	0.252649	0.252888	0.252614	NA	0.252831	0.252338		Immune,EN,OPC,Astro,IN	0	5	0	FALSE	Insomnia
CCDC134	NA	NA	0.152592	0.152438	0.152869	0.151642		Immune,EN,Oligo,IN	0	4	0	FALSE	Insomnia
NAV2-AS3	NA	NA	0.289783	NA	0.290794	NA		EN,IN	0	2	0	FALSE	Insomnia
LOX	NA	NA	0.214475	NA	NA	NA		EN	0	1	0	FALSE	Insomnia
MICALL2	NA	0.486407	0.486099	0.485335	0.486425	NA		EN,Oligo,Astro,IN	0	4	0	FALSE	Insomnia
ACOT8	NA	NA	0.0108649	0.0108496	0.0108534	NA	EN,Oligo,IN		3	0	0.999999	FALSE	Insomnia
ENSG00000260853	NA	NA	NA	NA	0.21442	NA		IN	0	1	0	FALSE	Insomnia
CELF1	NA	NA	0.0949745	NA	0.0948073	NA		EN,IN	0	2	0	FALSE	Insomnia
MYOSLID	NA	0.0021136	0.00211955	0.00212338	0.00211274	NA	EN,Oligo,Astro,IN		4	0	1	TRUE	Insomnia
CEP89	NA	0.146336	0.147386	NA	0.146408	NA		EN,Astro,IN	0	3	0	FALSE	Insomnia
ZC3H13	0.343196	0.341798	0.341196	0.345705	0.341183	NA		EN,Oligo,OPC,Astro,IN	0	5	0	FALSE	Insomnia
ENSG00000260349	0.000781213	0.000782255	0.000784765	0.000781684	0.000782354	0.000775629	Immune,EN,Oligo,OPC,Astro,IN		6	0	1	TRUE	Insomnia
SPARC	NA	NA	0.641773	0.641823	0.641758	NA		EN,Oligo,IN	0	3	0	FALSE	Insomnia
NKAIN3	0.653653	0.654034	0.652456	NA	0.654028	NA		EN,OPC,Astro,IN	0	4	0	FALSE	Insomnia
FTO	NA	0.116156	0.116502	0.116265	0.116237	NA		EN,Oligo,Astro,IN	0	4	0	FALSE	Insomnia
MGST2	0.19559	0.195553	0.195601	0.195611	0.195527	0.195612		Immune,EN,Oligo,OPC,Astro,IN	0	6	0	FALSE	Insomnia
LINC02679	NA	NA	0.122438	NA	0.122183	NA		EN,IN	0	2	0	FALSE	Insomnia
MIR302CHG	NA	NA	0.215038	NA	NA	NA		EN	0	1	0	FALSE	Insomnia
ENSG00000264187	NA	0.033518	0.0335795	0.0335529	0.0334996	NA	EN,Oligo,Astro,IN		4	0	0.999999	FALSE	Insomnia
ENSG00000285568	NA	NA	0.215197	NA	NA	NA		EN	0	1	0	FALSE	Insomnia
ENSG00000286745	NA	0.0168307	0.0168747	NA	0.0168551	NA	EN,Astro,IN		3	0	0.999995	FALSE	Insomnia
ENSG00000288538	NA	0.00927072	0.0092886	NA	0.00926516	NA	EN,Astro,IN		3	0	0.999999	TRUE	Insomnia
PGP	NA	0.121246	NA	0.121183	0.121711	NA		Oligo,Astro,IN	0	3	0	FALSE	Insomnia
ENSG00000272647	NA	0.0875067	NA	0.0876175	NA	NA		Oligo,Astro	0	2	0	FALSE	Insomnia
ENSG00000287225	NA	0.0105356	0.0105579	NA	0.0105508	NA	EN,Astro,IN		3	0	0.999999	FALSE	Insomnia
ZFP30	0.0769907	0.0766461	0.0767018	0.0772712	0.0766752	0.077408		Immune,EN,Oligo,OPC,Astro,IN	0	6	0	FALSE	Insomnia
VAX2	NA	NA	0.215687	NA	NA	NA		EN	0	1	0	FALSE	Insomnia
ENSG00000267042	NA	NA	0.0552273	NA	0.0552317	NA		EN,IN	0	2	0	FALSE	Insomnia
LDB2	0.419515	0.419737	0.422248	0.418445	0.423518	NA		EN,Oligo,OPC,Astro,IN	0	5	0	FALSE	Insomnia
TMTC4	NA	0.571709	0.572486	0.575518	0.572077	0.575468		Immune,EN,Oligo,Astro,IN	0	5	0	FALSE	Insomnia
ZNF211	NA	NA	0.136633	NA	0.136333	NA		EN,IN	0	2	0	FALSE	Insomnia
ZNF280D	0.0174945	0.0174713	NA	0.0174866	NA	NA	Oligo,OPC,Astro		3	0	0.999995	FALSE	Insomnia
ENSG00000262420	NA	NA	0.215979	NA	NA	NA		EN	0	1	0	FALSE	Insomnia
SSR3	NA	NA	0.216011	NA	NA	NA		EN	0	1	0	FALSE	Insomnia
ENSG00000261832	NA	NA	0.0188246	0.018845	0.0188619	NA	EN,Oligo,IN		3	0	0.999993	FALSE	Insomnia
DENND11	0.294349	0.294453	0.294389	0.294482	0.294434	0.292979		Immune,EN,Oligo,OPC,Astro,IN	0	6	0	FALSE	Insomnia
CFAP99	NA	NA	0.072394	NA	0.072298	NA		EN,IN	0	2	0	FALSE	Insomnia
HSPB8	NA	0.215931	NA	NA	NA	NA		Astro	0	1	0	FALSE	Insomnia
LINC00645	NA	0.216001	NA	NA	NA	NA		Astro	0	1	0	FALSE	Insomnia
PARD3	NA	0.446308	0.446569	0.446753	0.446763	NA		EN,Oligo,Astro,IN	0	4	0	FALSE	Insomnia
SGCD	0.410792	NA	0.410998	0.410518	0.411159	NA		EN,Oligo,OPC,IN	0	4	0	FALSE	Insomnia
FRA10AC1	0.0099255	0.00993386	0.00992157	0.00992915	0.00992625	0.00990656	Immune,EN,Oligo,OPC,Astro,IN		6	0	1	TRUE	Insomnia
PGLS-DT	NA	0.559991	NA	0.574834	NA	NA		Oligo,Astro	0	2	0	FALSE	Insomnia
TTLL5	NA	0.618582	0.618474	0.619226	0.619154	0.619252		Immune,EN,Oligo,Astro,IN	0	5	0	FALSE	Insomnia
P2RX5-TAX1BP3	NA	NA	NA	NA	0.216489	NA		IN	0	1	0	FALSE	Insomnia
ENSG00000271717	NA	NA	0.163346	0.163514	0.163542	NA		EN,Oligo,IN	0	3	0	FALSE	Insomnia
INA	NA	NA	0.345149	NA	0.343499	NA		EN,IN	0	2	0	FALSE	Insomnia
LINC02556	NA	NA	0.0563641	NA	0.0563154	NA		EN,IN	0	2	0	FALSE	Insomnia
ENSG00000287378	0.024752	0.0247358	0.0247506	0.0247306	0.0247404	NA	EN,Oligo,OPC,Astro,IN		5	0	1	FALSE	Insomnia
VIPAS39	NA	0.0273364	0.027333	0.0273585	0.0273594	0.027334	Immune,EN,Oligo,Astro,IN		5	0	1	FALSE	Insomnia
UNC5C-AS1	NA	0.20816	0.208028	0.207955	0.207853	NA		EN,Oligo,Astro,IN	0	4	0	FALSE	Insomnia
SLC4A8-AS1	NA	NA	NA	0.216826	NA	NA		Oligo	0	1	0	FALSE	Insomnia
DNAJB4	NA	NA	0.217017	NA	NA	NA		EN	0	1	0	FALSE	Insomnia
LAMC1	NA	0.0377343	0.0376651	NA	0.0376744	NA	EN,Astro,IN		3	0	0.999946	FALSE	Insomnia
PIGF	0.00020087	0.000199489	0.000198296	0.00019937	0.000198844	0.000196912	Immune,EN,Oligo,OPC,Astro,IN		6	0	1	TRUE	Insomnia
SVIP	0.12876	0.12879	0.128788	0.128797	0.128797	NA		EN,Oligo,OPC,Astro,IN	0	5	0	FALSE	Insomnia
RCBTB2	NA	0.529755	NA	0.529319	NA	0.526386		Immune,Oligo,Astro	0	3	0	FALSE	Insomnia
ADD2	NA	NA	0.217212	NA	NA	NA		EN	0	1	0	FALSE	Insomnia
RELCH	NA	0.106734	0.10598	NA	0.10593	NA		EN,Astro,IN	0	3	0	FALSE	Insomnia
FEZF1-AS1	NA	0.217108	NA	NA	NA	NA		Astro	0	1	0	FALSE	Insomnia
NT5M	0.144905	0.144782	0.144881	0.144877	0.144822	0.144961		Immune,EN,Oligo,OPC,Astro,IN	0	6	0	FALSE	Insomnia
TTC23	0.010651	0.010687	0.0107623	0.0106457	0.0106429	0.0129604	Immune,EN,Oligo,OPC,Astro,IN		6	0	1	FALSE	Insomnia
ENSG00000253500	NA	NA	0.30374	0.304877	NA	NA		EN,Oligo	0	2	0	FALSE	Insomnia
CAMK2G	NA	NA	NA	0.217603	NA	NA		Oligo	0	1	0	FALSE	Insomnia
OPTN	NA	0.12791	0.128443	0.127796	NA	0.12785		Immune,EN,Oligo,Astro	0	4	0	FALSE	Insomnia
CMTR2	NA	NA	0.0820075	0.0814181	0.0836295	0.0810007		Immune,EN,Oligo,IN	0	4	0	FALSE	Insomnia
LINC01252	0.000417674	0.000418567	0.000415894	0.000419905	0.000416176	NA	EN,Oligo,OPC,Astro,IN		5	0	1	TRUE	Insomnia
KCNV2	NA	0.00275453	0.00274103	0.00274148	0.00274498	NA	EN,Oligo,Astro,IN		4	0	1	TRUE	Insomnia
ENSG00000286861	NA	0.0164821	0.01652	0.0164909	NA	NA	EN,Oligo,Astro		3	0	0.999996	FALSE	Insomnia
ENSG00000287463	NA	NA	0.218214	NA	NA	NA		EN	0	1	0	FALSE	Insomnia
AP3B2	0.0185322	0.0185197	0.0186304	0.0185254	NA	NA	EN,Oligo,OPC,Astro		4	0	1	FALSE	Insomnia
AIFM2	0.000453366	NA	0.000451046	0.000451505	0.000450343	0.000450927	Immune,EN,Oligo,OPC,IN		5	0	1	TRUE	Insomnia
EYA3	NA	0.142947	0.141962	0.141327	0.141907	0.140786		Immune,EN,Oligo,Astro,IN	0	5	0	FALSE	Insomnia
GSTM4	NA	0.0193949	0.0192641	0.0192501	0.0192421	0.0191371	Immune,EN,Oligo,Astro,IN		5	0	1	FALSE	Insomnia
RNF17	NA	NA	0.0269727	0.0269533	0.0270108	NA	EN,Oligo,IN		3	0	0.99998	FALSE	Insomnia
ACOX1	0.535794	NA	0.527198	NA	NA	NA		EN,OPC	0	2	0	FALSE	Insomnia
TTC3	0.0264694	0.0264694	0.0264696	0.0264687	0.0264681	0.0264445	Immune,EN,Oligo,OPC,Astro,IN		6	0	1	FALSE	Insomnia
INSIG1-DT	NA	NA	NA	0.218605	NA	NA		Oligo	0	1	0	FALSE	Insomnia
IFI27L1	NA	0.0233989	0.0234499	0.023418	NA	NA	EN,Oligo,Astro		3	0	0.999987	FALSE	Insomnia
SSC4D	NA	NA	0.0522783	NA	0.0523603	0.0519947		Immune,EN,IN	0	3	0	FALSE	Insomnia
ENSG00000226669	NA	0.115838	0.115736	0.115896	NA	NA		EN,Oligo,Astro	0	3	0	FALSE	Insomnia
RAB2A	NA	NA	0.219013	NA	NA	NA		EN	0	1	0	FALSE	Insomnia
TMEM87B	0.00527939	0.00527177	0.00526882	0.00527335	0.00527515	0.00525786	Immune,EN,Oligo,OPC,Astro,IN		6	0	1	TRUE	Insomnia
LINC02115	NA	NA	0.155432	0.154767	NA	NA		EN,Oligo	0	2	0	FALSE	Insomnia
COLGALT1	0.122835	0.122687	0.122581	NA	NA	NA		EN,OPC,Astro	0	3	0	FALSE	Insomnia
ZSCAN18	0.000251568	0.000253689	0.000252654	0.000252704	0.000252238	0.000253663	Immune,EN,Oligo,OPC,Astro,IN		6	0	1	TRUE	Insomnia
C2CD4C	0.319825	NA	0.333572	0.319495	NA	NA		EN,Oligo,OPC	0	3	0	FALSE	Insomnia
KBTBD12	0.254048	0.254083	0.25407	0.254121	0.254067	0.253988		Immune,EN,Oligo,OPC,Astro,IN	0	6	0	FALSE	Insomnia
ZNF148	0.361465	NA	NA	0.359765	NA	NA		Oligo,OPC	0	2	0	FALSE	Insomnia
DRAM2	0.00480604	0.00480849	0.00481404	0.0048217	0.00480659	0.00477958	Immune,EN,Oligo,OPC,Astro,IN		6	0	1	TRUE	Insomnia
ENSG00000228643	NA	NA	0.141694	NA	0.141391	NA		EN,IN	0	2	0	FALSE	Insomnia
ABCD3	0.0130618	0.0130648	0.0130686	0.0130722	0.0130679	0.0130529	Immune,EN,Oligo,OPC,Astro,IN		6	0	1	FALSE	Insomnia
SUDS3	0.00117889	0.00119043	0.00118209	0.00118174	0.00118017	NA	EN,Oligo,OPC,Astro,IN		5	0	1	TRUE	Insomnia
ENSG00000269621	NA	NA	0.219516	NA	NA	NA		EN	0	1	0	FALSE	Insomnia
BIVM-ERCC5	NA	NA	0.0771462	NA	0.0770452	NA		EN,IN	0	2	0	FALSE	Insomnia
QRFPR	NA	NA	0.3087	NA	0.309775	NA		EN,IN	0	2	0	FALSE	Insomnia
ENSG00000285632	NA	NA	NA	0.219586	NA	NA		Oligo	0	1	0	FALSE	Insomnia
GLRX3	NA	0.11199	0.111412	0.111399	NA	NA		EN,Oligo,Astro	0	3	0	FALSE	Insomnia
TUBG2	NA	NA	0.0578565	NA	0.0578596	NA		EN,IN	0	2	0	FALSE	Insomnia
NPLOC4	NA	NA	NA	0.219734	NA	NA		Oligo	0	1	0	FALSE	Insomnia
PRKG1	NA	0.39369	0.391706	NA	NA	NA		EN,Astro	0	2	0	FALSE	Insomnia
QSOX1	0.379063	0.378911	0.378827	0.379245	0.37889	NA		EN,Oligo,OPC,Astro,IN	0	5	0	FALSE	Insomnia
ZNF839	NA	0.00975044	0.00975364	0.0097415	0.0097295	NA	EN,Oligo,Astro,IN		4	0	1	TRUE	Insomnia
CELA2B	NA	0.0100089	0.010042	0.0099949	0.00998917	NA	EN,Oligo,Astro,IN		4	0	1	TRUE	Insomnia
RBAK-RBAKDN	NA	0.0402261	0.0402512	0.0402027	0.040221	NA	EN,Oligo,Astro,IN		4	0	0.999997	FALSE	Insomnia
SURF6	NA	NA	NA	NA	NA	0.219592		Immune	0	1	0	FALSE	Insomnia
MAPK8IP3	NA	NA	NA	NA	NA	0.219608		Immune	0	1	0	FALSE	Insomnia
LINC00476	0.0182829	0.0182909	0.0182889	0.0182841	0.0182913	0.018187	Immune,EN,Oligo,OPC,Astro,IN		6	0	1	FALSE	Insomnia
CRABP1	NA	NA	0.386922	NA	0.388857	NA		EN,IN	0	2	0	FALSE	Insomnia
FBXO3	0.0025717	0.00255083	0.00255018	0.00255115	0.0025544	0.00253542	Immune,EN,Oligo,OPC,Astro,IN		6	0	1	TRUE	Insomnia
CIB1	0.000255636	0.000258	0.000259102	0.000255493	0.000257224	0.000255177	Immune,EN,Oligo,OPC,Astro,IN		6	0	1	TRUE	Insomnia
WIPF1	0.534556	0.53562	NA	0.534971	0.535167	NA		Oligo,OPC,Astro,IN	0	4	0	FALSE	Insomnia
KCNE3	NA	NA	0.0492428	NA	0.0492228	NA	EN,IN		2	0	0.997576	FALSE	Insomnia
EZH1	NA	NA	0.023751	0.0237198	0.0237449	NA	EN,Oligo,IN		3	0	0.999987	FALSE	Insomnia
ZMIZ1-AS1	NA	0.512502	0.51147	NA	0.512455	NA		EN,Astro,IN	0	3	0	FALSE	Insomnia
ENSG00000275119	8.06022e-05	8.05336e-05	8.00279e-05	7.96414e-05	8.06768e-05	7.98792e-05	Immune,EN,Oligo,OPC,Astro,IN		6	0	1	TRUE	Insomnia
DGUOK	NA	0.0881306	0.0882536	NA	NA	NA		EN,Astro	0	2	0	FALSE	Insomnia
SLC25A36	NA	NA	NA	0.220464	NA	NA		Oligo	0	1	0	FALSE	Insomnia
NPSR1	NA	NA	0.113607	NA	0.113403	NA		EN,IN	0	2	0	FALSE	Insomnia
SMIM22	NA	NA	0.0174636	0.0175003	0.0174556	NA	EN,Oligo,IN		3	0	0.999995	FALSE	Insomnia
ENSG00000258526	0.0173333	0.0173322	0.0174242	0.0173329	0.0173657	0.0174002	Immune,EN,Oligo,OPC,Astro,IN		6	0	1	FALSE	Insomnia
BOLL	NA	NA	0.0544996	NA	0.0544641	NA		EN,IN	0	2	0	FALSE	Insomnia
ANGEL1	NA	NA	0.220815	NA	NA	NA		EN	0	1	0	FALSE	Insomnia
FGD4	0.505964	0.505842	0.506385	0.505817	0.506896	0.507197		Immune,EN,Oligo,OPC,Astro,IN	0	6	0	FALSE	Insomnia
YJEFN3	NA	0.412853	0.411634	NA	0.411067	NA		EN,Astro,IN	0	3	0	FALSE	Insomnia
LINC01301	0.596256	0.588539	0.592726	0.596559	NA	0.5877		Immune,EN,Oligo,OPC,Astro	0	5	0	FALSE	Insomnia
IL15	NA	0.0953761	0.0947374	NA	0.0946596	0.0942042		Immune,EN,Astro,IN	0	4	0	FALSE	Insomnia
SACM1L	NA	NA	0.0562147	NA	0.056175	NA		EN,IN	0	2	0	FALSE	Insomnia
LINC02360	NA	NA	0.200759	NA	0.200232	NA		EN,IN	0	2	0	FALSE	Insomnia
MBNL1	0.0819175	0.081923	NA	0.0823095	NA	NA		Oligo,OPC,Astro	0	3	0	FALSE	Insomnia
ODF3L2	NA	NA	NA	0.221013	NA	NA		Oligo	0	1	0	FALSE	Insomnia
PIK3C3	0.34938	0.349247	0.349326	0.349356	0.349349	0.349294		Immune,EN,Oligo,OPC,Astro,IN	0	6	0	FALSE	Insomnia
TOR1AIP2	NA	NA	0.154273	0.154519	NA	NA		EN,Oligo	0	2	0	FALSE	Insomnia
LINC01114	0.00234479	0.00232059	0.00232205	NA	0.0023324	NA	EN,OPC,Astro,IN		4	0	1	TRUE	Insomnia
HSBP1L1	NA	0.572137	0.571008	0.576845	0.569982	NA		EN,Oligo,Astro,IN	0	4	0	FALSE	Insomnia
HFM1	0.00151313	0.00152139	0.00151246	0.00151096	0.00151572	NA	EN,Oligo,OPC,Astro,IN		5	0	1	TRUE	Insomnia
ENSG00000224919	0.0242239	0.0242625	0.0242033	0.024197	0.0242024	NA	EN,Oligo,OPC,Astro,IN		5	0	1	FALSE	Insomnia
ZNF845	NA	NA	0.221646	NA	NA	NA		EN	0	1	0	FALSE	Insomnia
PICALM	NA	0.337061	0.338724	0.344922	NA	0.335526		Immune,EN,Oligo,Astro	0	4	0	FALSE	Insomnia
MTPN	NA	NA	NA	NA	NA	0.221062		Immune	0	1	0	FALSE	Insomnia
NRP2	NA	0.337262	0.337486	0.337156	NA	0.337992		Immune,EN,Oligo,Astro	0	4	0	FALSE	Insomnia
ENSG00000273870	0.152995	NA	NA	NA	0.152419	NA		OPC,IN	0	2	0	FALSE	Insomnia
FAM126B	NA	NA	0.213598	0.21414	0.213717	NA		EN,Oligo,IN	0	3	0	FALSE	Insomnia
GOLGA2P10	0.0609779	0.0607949	0.0608747	0.0614728	0.0608622	NA		EN,Oligo,OPC,Astro,IN	0	5	0	FALSE	Insomnia
MACROD2	0.0602183	0.0603521	0.060286	0.0602092	0.0602608	0.0599144		Immune,EN,Oligo,OPC,Astro,IN	0	6	0	FALSE	Insomnia
HS6ST3	0.0994031	0.0996746	NA	NA	0.0993877	NA		OPC,Astro,IN	0	3	0	FALSE	Insomnia
EFTUD2	0.118523	NA	0.11819	0.118478	0.118192	NA		EN,Oligo,OPC,IN	0	4	0	FALSE	Insomnia
TSPAN5	NA	NA	NA	0.56189	0.549388	NA		Oligo,IN	0	2	0	FALSE	Insomnia
NFYB	NA	NA	0.0250305	0.0249997	0.025026	NA	EN,Oligo,IN		3	0	0.999984	FALSE	Insomnia
ABCC4	0.00875989	0.00875787	0.00875814	0.00875238	0.00876209	0.00874255	Immune,EN,Oligo,OPC,Astro,IN		6	0	1	TRUE	Insomnia
SLC17A9	NA	NA	0.251755	NA	NA	0.249541		Immune,EN	0	2	0	FALSE	Insomnia
FBXO38	NA	NA	NA	NA	NA	0.222176		Immune	0	1	0	FALSE	Insomnia
MRPL10	0.0288801	0.0288193	0.0288224	0.028903	0.0288097	NA	EN,Oligo,OPC,Astro,IN		5	0	1	FALSE	Insomnia
TIPRL	NA	NA	0.29219	0.292981	0.292384	NA		EN,Oligo,IN	0	3	0	FALSE	Insomnia
METTL3	NA	0.0132708	0.0133133	0.0132733	0.0132937	NA	EN,Oligo,Astro,IN		4	0	1	FALSE	Insomnia
LINC02389	NA	NA	0.153134	NA	0.152809	NA		EN,IN	0	2	0	FALSE	Insomnia
LINC02208	0.0346858	0.0347703	0.0347061	0.0346804	0.0347055	NA	EN,Oligo,OPC,Astro,IN		5	0	1	FALSE	Insomnia
C19orf47	NA	NA	NA	NA	0.223278	NA		IN	0	1	0	FALSE	Insomnia
TPGS1	0.114852	NA	NA	0.114998	NA	NA		Oligo,OPC	0	2	0	FALSE	Insomnia
BSPH1	NA	NA	NA	NA	0.223395	NA		IN	0	1	0	FALSE	Insomnia
IFI27	NA	0.0230883	0.0230831	NA	0.0231026	NA	EN,Astro,IN		3	0	0.999988	FALSE	Insomnia
CROCCP3	NA	0.500621	0.483939	0.496982	0.483921	NA		EN,Oligo,Astro,IN	0	4	0	FALSE	Insomnia
WARS2	NA	0.0229749	0.0229825	0.023029	0.0230474	NA	EN,Oligo,Astro,IN		4	0	1	FALSE	Insomnia
ENSG00000282772	NA	0.0927084	0.0927525	0.0926792	0.0927676	NA		EN,Oligo,Astro,IN	0	4	0	FALSE	Insomnia
PLXND1	NA	0.400583	0.400468	0.401459	0.400305	0.401531		Immune,EN,Oligo,Astro,IN	0	5	0	FALSE	Insomnia
KIF25	NA	NA	0.0243272	0.024282	0.024294	NA	EN,Oligo,IN		3	0	0.999986	FALSE	Insomnia
PWP1	NA	NA	0.0283794	0.0283633	0.0283319	NA	EN,Oligo,IN		3	0	0.999977	FALSE	Insomnia
ENSG00000253334	NA	NA	0.238255	NA	0.23757	NA		EN,IN	0	2	0	FALSE	Insomnia
SPACA6	NA	0.223884	NA	NA	NA	NA		Astro	0	1	0	FALSE	Insomnia
PPP1R12C	0.150833	NA	NA	0.150556	NA	NA		Oligo,OPC	0	2	0	FALSE	Insomnia
MNDA	NA	NA	NA	NA	NA	0.223665		Immune	0	1	0	FALSE	Insomnia
SRSF8	0.112395	NA	NA	NA	0.112056	NA		OPC,IN	0	2	0	FALSE	Insomnia
HPCA	NA	NA	0.465385	NA	0.46879	NA		EN,IN	0	2	0	FALSE	Insomnia
TMEM45A	NA	0.479934	0.480347	0.480611	0.480192	NA		EN,Oligo,Astro,IN	0	4	0	FALSE	Insomnia
AQP7	NA	NA	0.224424	NA	NA	NA		EN	0	1	0	FALSE	Insomnia
ENSG00000248484	NA	NA	0.224462	NA	NA	NA		EN	0	1	0	FALSE	Insomnia
TBC1D31	NA	0.116859	0.116852	0.116899	0.116782	NA		EN,Oligo,Astro,IN	0	4	0	FALSE	Insomnia
TCF25	0.00121056	0.00121048	0.00121301	0.00121063	0.00121056	0.0012055	Immune,EN,Oligo,OPC,Astro,IN		6	0	1	TRUE	Insomnia
RPS27L	0.000405988	0.000405444	0.000405472	0.000404612	0.000405857	0.000408987	Immune,EN,Oligo,OPC,Astro,IN		6	0	1	TRUE	Insomnia
PPP6C	NA	NA	0.123294	0.12384	0.123324	NA		EN,Oligo,IN	0	3	0	FALSE	Insomnia
SYNM	0.300532	0.300572	0.300646	0.300473	0.300397	NA		EN,Oligo,OPC,Astro,IN	0	5	0	FALSE	Insomnia
GUSBP1	0.0339628	0.0340016	0.0340025	0.0339652	0.0340104	0.0338008	Immune,EN,Oligo,OPC,Astro,IN		6	0	1	FALSE	Insomnia
CD274	NA	NA	0.137289	0.137931	0.137321	NA		EN,Oligo,IN	0	3	0	FALSE	Insomnia
PRKRA	0.000106975	0.000107997	0.000107158	0.000108165	0.000107437	0.000108349	Immune,EN,Oligo,OPC,Astro,IN		6	0	1	TRUE	Insomnia
KLHL29	0.631349	0.627953	0.630523	NA	NA	NA		EN,OPC,Astro	0	3	0	FALSE	Insomnia
ZNF471	0.00502562	0.00499837	0.00499569	0.00499719	0.00501447	NA	EN,Oligo,OPC,Astro,IN		5	0	1	TRUE	Insomnia
PRR5	NA	0.225407	NA	NA	NA	NA		Astro	0	1	0	FALSE	Insomnia
CARD16	NA	NA	0.225609	NA	NA	NA		EN	0	1	0	FALSE	Insomnia
ANKLE2	NA	0.193202	0.193473	NA	0.193277	0.193314		Immune,EN,Astro,IN	0	4	0	FALSE	Insomnia
TNFRSF13C	NA	NA	NA	NA	0.0970831	0.0965841		Immune,IN	0	2	0	FALSE	Insomnia
FAM185A	0.00838194	0.00838834	0.00835951	0.00835827	0.00835865	NA	EN,Oligo,OPC,Astro,IN		5	0	1	TRUE	Insomnia
RPP38-DT	NA	NA	0.225708	NA	NA	NA		EN	0	1	0	FALSE	Insomnia
SP1	NA	0.0639268	NA	0.0639486	NA	NA		Oligo,Astro	0	2	0	FALSE	Insomnia
ZNF571	0.0310539	0.0310665	0.0310422	NA	0.0310514	0.0310819	Immune,EN,OPC,Astro,IN		5	0	1	FALSE	Insomnia
ENSG00000229180	0.352917	NA	0.349638	0.356004	0.349212	0.356835		Immune,EN,Oligo,OPC,IN	0	5	0	FALSE	Insomnia
WDHD1	NA	NA	0.226005	NA	NA	NA		EN	0	1	0	FALSE	Insomnia
ENSG00000286728	NA	NA	0.226021	NA	NA	NA		EN	0	1	0	FALSE	Insomnia
COL14A1	NA	NA	0.270048	0.270293	0.269944	0.270281		Immune,EN,Oligo,IN	0	4	0	FALSE	Insomnia
ENSG00000223653	0.255117	0.257181	0.254617	0.253836	NA	0.253005		Immune,EN,Oligo,OPC,Astro	0	5	0	FALSE	Insomnia
PLA2G7	NA	NA	0.0772234	NA	0.077137	NA		EN,IN	0	2	0	FALSE	Insomnia
ENSG00000246982	0.00384182	0.00384007	0.00384628	0.00384356	0.00384351	0.0038544	Immune,EN,Oligo,OPC,Astro,IN		6	0	1	TRUE	Insomnia
NMNAT1	NA	NA	0.0797547	NA	0.0796617	NA		EN,IN	0	2	0	FALSE	Insomnia
ENSG00000273628	NA	NA	0.195723	NA	0.196098	NA		EN,IN	0	2	0	FALSE	Insomnia
ANKK1	NA	0.33177	0.331824	0.331037	NA	NA		EN,Oligo,Astro	0	3	0	FALSE	Insomnia
MIRLET7BHG	NA	NA	0.115148	NA	0.115276	NA		EN,IN	0	2	0	FALSE	Insomnia
SPIN1	NA	NA	NA	NA	NA	0.225693		Immune	0	1	0	FALSE	Insomnia
EPS15	NA	0.0699316	0.0698646	0.0699191	0.0698929	NA		EN,Oligo,Astro,IN	0	4	0	FALSE	Insomnia
LUZP2	0.219185	NA	NA	NA	0.219664	NA		OPC,IN	0	2	0	FALSE	Insomnia
ENSG00000285741	NA	0.517394	0.518311	NA	0.518656	NA		EN,Astro,IN	0	3	0	FALSE	Insomnia
LINC00271	0.263939	NA	NA	0.26385	NA	0.270085		Immune,Oligo,OPC	0	3	0	FALSE	Insomnia
ENSG00000255886	0.151779	0.151736	NA	0.151951	0.1521	NA		Oligo,OPC,Astro,IN	0	4	0	FALSE	Insomnia
NSD3	NA	NA	NA	0.22656	NA	NA		Oligo	0	1	0	FALSE	Insomnia
ENSG00000255639	NA	0.0353558	0.0353788	0.0354128	0.035404	NA	EN,Oligo,Astro,IN		4	0	0.999998	FALSE	Insomnia
ENSG00000267765	NA	NA	NA	0.226614	NA	NA		Oligo	0	1	0	FALSE	Insomnia
ZNF785	NA	NA	0.142536	0.142504	0.142678	0.142711		Immune,EN,Oligo,IN	0	4	0	FALSE	Insomnia
TMCC2	NA	NA	NA	0.226754	NA	NA		Oligo	0	1	0	FALSE	Insomnia
INAFM2	0.263912	0.263644	NA	NA	NA	0.262321		Immune,OPC,Astro	0	3	0	FALSE	Insomnia
SEPTIN7P3	NA	NA	NA	0.226795	NA	NA		Oligo	0	1	0	FALSE	Insomnia
PIP4K2B	NA	0.0387268	0.0387432	0.0387013	0.0387135	NA	EN,Oligo,Astro,IN		4	0	0.999998	FALSE	Insomnia
VSTM2B-DT	0.104867	NA	0.104978	0.104839	0.10503	NA		EN,Oligo,OPC,IN	0	4	0	FALSE	Insomnia
FARSB	0.35909	0.358615	0.358278	0.358982	0.358204	NA		EN,Oligo,OPC,Astro,IN	0	5	0	FALSE	Insomnia
TIE1	NA	NA	0.0587098	0.0586378	NA	NA		EN,Oligo	0	2	0	FALSE	Insomnia
ENSG00000272854	NA	NA	0.227295	NA	NA	NA		EN	0	1	0	FALSE	Insomnia
RPL36AL	NA	NA	NA	0.0952444	NA	0.0947822		Immune,Oligo	0	2	0	FALSE	Insomnia
PSMD3	NA	NA	NA	0.227217	NA	NA		Oligo	0	1	0	FALSE	Insomnia
ENSG00000272108	NA	NA	0.46128	0.460188	0.461284	NA		EN,Oligo,IN	0	3	0	FALSE	Insomnia
ENSG00000234810	0.18283	NA	0.183003	NA	0.182985	NA		EN,OPC,IN	0	3	0	FALSE	Insomnia
PPP6R3	NA	NA	NA	NA	0.148685	0.147864		Immune,IN	0	2	0	FALSE	Insomnia
STAT5B	0.0188956	NA	0.0189095	0.0188808	0.0189034	NA	EN,Oligo,OPC,IN		4	0	1	FALSE	Insomnia
DSCAML1	NA	0.370285	0.369716	0.370074	NA	NA		EN,Oligo,Astro	0	3	0	FALSE	Insomnia
ENSG00000259188	NA	NA	0.227677	NA	NA	NA		EN	0	1	0	FALSE	Insomnia
SMAD7	NA	NA	NA	0.227632	NA	NA		Oligo	0	1	0	FALSE	Insomnia
ENSG00000287181	NA	NA	0.227806	NA	NA	NA		EN	0	1	0	FALSE	Insomnia
LINC01772	NA	0.624926	0.638803	0.622795	0.638775	NA		EN,Oligo,Astro,IN	0	4	0	FALSE	Insomnia
LINC02301	NA	NA	NA	0.134727	0.134934	NA		Oligo,IN	0	2	0	FALSE	Insomnia
FNIP2	NA	0.630239	0.630727	0.632078	NA	0.631175		Immune,EN,Oligo,Astro	0	4	0	FALSE	Insomnia
SLC38A3	NA	0.505602	NA	NA	0.510058	NA		Astro,IN	0	2	0	FALSE	Insomnia
RIT2	0.310524	NA	0.308007	NA	0.307658	NA		EN,OPC,IN	0	3	0	FALSE	Insomnia
FUT8-AS1	NA	NA	NA	0.228261	NA	NA		Oligo	0	1	0	FALSE	Insomnia
FAM81A	NA	NA	0.15838	NA	0.158619	NA		EN,IN	0	2	0	FALSE	Insomnia
TCN1	NA	NA	0.228611	NA	NA	NA		EN	0	1	0	FALSE	Insomnia
SEZ6L2	0.131288	NA	NA	0.131461	NA	NA		Oligo,OPC	0	2	0	FALSE	Insomnia
PI4K2B	0.260878	0.261034	0.260982	0.260871	0.261017	0.259806		Immune,EN,Oligo,OPC,Astro,IN	0	6	0	FALSE	Insomnia
ADAMTSL2	NA	0.482844	0.482105	NA	NA	0.482807		Immune,EN,Astro	0	3	0	FALSE	Insomnia
HSPBAP1	NA	0.00280114	0.0028025	0.00280504	0.00280021	0.0028227	Immune,EN,Oligo,Astro,IN		5	0	1	TRUE	Insomnia
ENSG00000280029	0.287354	0.287201	0.287297	0.287371	0.287298	NA		EN,Oligo,OPC,Astro,IN	0	5	0	FALSE	Insomnia
PANK3	NA	0.077643	NA	NA	0.0777003	NA		Astro,IN	0	2	0	FALSE	Insomnia
NQO2	0.164728	0.164977	0.164903	0.164524	0.165081	0.163848		Immune,EN,Oligo,OPC,Astro,IN	0	6	0	FALSE	Insomnia
LINC01099	0.553857	0.551202	0.553863	0.5516	NA	NA		EN,Oligo,OPC,Astro	0	4	0	FALSE	Insomnia
PNPLA8	NA	0.121226	0.121309	0.121362	0.121429	0.122152		Immune,EN,Oligo,Astro,IN	0	5	0	FALSE	Insomnia
UGGT1	NA	NA	0.0284962	0.0285351	0.0285252	NA	EN,Oligo,IN		3	0	0.999977	FALSE	Insomnia
ENSG00000285820	NA	0.237559	0.237281	0.237916	0.237285	NA		EN,Oligo,Astro,IN	0	4	0	FALSE	Insomnia
ENSG00000269481	NA	NA	0.0197862	NA	0.0197698	0.01975	Immune,EN,IN		3	0	0.999992	FALSE	Insomnia
RHEBL1	NA	NA	0.056855	NA	0.0568374	NA		EN,IN	0	2	0	FALSE	Insomnia
SMC2-DT	NA	NA	0.0651615	NA	0.0651634	NA		EN,IN	0	2	0	FALSE	Insomnia
MPPED1	NA	NA	0.471356	0.469676	0.472411	NA		EN,Oligo,IN	0	3	0	FALSE	Insomnia
RMC1	NA	NA	0.0172842	0.0173239	0.017283	NA	EN,Oligo,IN		3	0	0.999995	FALSE	Insomnia
TERF2IP	0.00501382	0.00501655	0.00501103	0.00504335	0.00500746	NA	EN,Oligo,OPC,Astro,IN		5	0	1	TRUE	Insomnia
LINC01937	NA	0.0311794	0.0311642	NA	0.0311825	NA	EN,Astro,IN		3	0	0.99997	FALSE	Insomnia
SLC6A12	0.244798	NA	0.245274	0.244979	NA	NA		EN,Oligo,OPC	0	3	0	FALSE	Insomnia
TLL1	0.51297	NA	0.511636	NA	0.512446	NA		EN,OPC,IN	0	3	0	FALSE	Insomnia
ENSG00000267175	NA	NA	NA	0.443561	0.447016	NA		Oligo,IN	0	2	0	FALSE	Insomnia
ENSG00000274322	0.106751	NA	0.108271	0.106771	0.10735	0.106269		Immune,EN,Oligo,OPC,IN	0	5	0	FALSE	Insomnia
CRMP1	0.176614	0.176911	NA	NA	NA	NA		OPC,Astro	0	2	0	FALSE	Insomnia
VAMP1	NA	0.0107231	0.0107121	0.01072	0.010719	0.0107093	Immune,EN,Oligo,Astro,IN		5	0	1	FALSE	Insomnia
MPZL1	0.111281	NA	0.111187	0.111219	0.111269	NA		EN,Oligo,OPC,IN	0	4	0	FALSE	Insomnia
CC2D2A	0.637915	0.637647	0.637375	0.638434	0.63739	0.638546		Immune,EN,Oligo,OPC,Astro,IN	0	6	0	FALSE	Insomnia
PLXNB2	NA	NA	0.488587	0.494541	NA	0.4859		Immune,EN,Oligo	0	3	0	FALSE	Insomnia
SEPHS1	NA	NA	NA	0.141351	0.141102	NA		Oligo,IN	0	2	0	FALSE	Insomnia
CDC42-AS1	NA	NA	0.10215	NA	0.102235	NA		EN,IN	0	2	0	FALSE	Insomnia
BICD2	NA	0.193203	0.190432	0.186474	NA	0.185717		Immune,EN,Oligo,Astro	0	4	0	FALSE	Insomnia
PEX7	0.0187907	0.0187935	NA	0.0188297	NA	NA	Oligo,OPC,Astro		3	0	0.999993	FALSE	Insomnia
C9orf72	0.00708287	0.00708113	0.00707947	0.00708061	0.00707863	0.00704393	Immune,EN,Oligo,OPC,Astro,IN		6	0	1	TRUE	Insomnia
B3GNTL1	0.00536018	0.00535607	0.00536834	0.00536293	0.00535973	0.00546574	Immune,EN,Oligo,OPC,Astro,IN		6	0	1	TRUE	Insomnia
FMN1	NA	NA	0.2295	0.229661	0.229593	0.229467		Immune,EN,Oligo,IN	0	4	0	FALSE	Insomnia
KIF24	NA	0.311335	0.311098	0.311605	NA	NA		EN,Oligo,Astro	0	3	0	FALSE	Insomnia
C11orf80	0.0386327	NA	0.0385714	NA	0.0386218	NA	EN,OPC,IN		3	0	0.999942	FALSE	Insomnia
ENSG00000285130	0.0239927	0.0240958	0.0240097	0.0240052	0.0239986	NA	EN,Oligo,OPC,Astro,IN		5	0	1	FALSE	Insomnia
CD40	NA	0.37138	0.371504	NA	0.371473	0.369827		Immune,EN,Astro,IN	0	4	0	FALSE	Insomnia
ENSG00000227033	NA	NA	NA	0.231082	NA	NA		Oligo	0	1	0	FALSE	Insomnia
NT5DC2	NA	NA	0.563777	NA	0.556436	NA		EN,IN	0	2	0	FALSE	Insomnia
PTBP2	0.634922	0.635019	0.634603	0.635123	0.634454	0.635482		Immune,EN,Oligo,OPC,Astro,IN	0	6	0	FALSE	Insomnia
IFT88	0.00477066	0.00476816	0.00477404	0.00476958	0.00477388	0.00477381	Immune,EN,Oligo,OPC,Astro,IN		6	0	1	TRUE	Insomnia
ATG4B	NA	0.105075	0.105085	0.10503	0.105186	NA		EN,Oligo,Astro,IN	0	4	0	FALSE	Insomnia
PPIEL	0.000578947	0.000572786	0.000572478	0.000577019	0.000573042	0.000569769	Immune,EN,Oligo,OPC,Astro,IN		6	0	1	TRUE	Insomnia
INTS10	0.00316125	0.00316903	0.003159	0.00316782	0.00316258	NA	EN,Oligo,OPC,Astro,IN		5	0	1	TRUE	Insomnia
EPHA5-AS1	0.162607	NA	0.163014	NA	NA	NA		EN,OPC	0	2	0	FALSE	Insomnia
HOOK1	NA	NA	0.402055	NA	0.40386	NA		EN,IN	0	2	0	FALSE	Insomnia
THUMPD3	NA	0.532577	0.533096	0.532687	0.533223	0.533117		Immune,EN,Oligo,Astro,IN	0	5	0	FALSE	Insomnia
CCSER2	0.321697	NA	0.321809	0.321735	0.32179	0.321702		Immune,EN,Oligo,OPC,IN	0	5	0	FALSE	Insomnia
DIS3L2	NA	NA	NA	0.231644	NA	NA		Oligo	0	1	0	FALSE	Insomnia
ZWILCH	NA	0.240266	NA	NA	0.240799	NA		Astro,IN	0	2	0	FALSE	Insomnia
HGSNAT	NA	0.107737	NA	0.107581	NA	NA		Oligo,Astro	0	2	0	FALSE	Insomnia
MOV10	NA	0.370719	0.370394	NA	0.370981	NA		EN,Astro,IN	0	3	0	FALSE	Insomnia
ARHGDIG	NA	NA	0.142284	0.142134	0.142286	NA		EN,Oligo,IN	0	3	0	FALSE	Insomnia
TRPV2	NA	NA	0.0790412	NA	0.0789629	NA		EN,IN	0	2	0	FALSE	Insomnia
NKX6-3	NA	NA	NA	NA	0.231819	NA		IN	0	1	0	FALSE	Insomnia
DAP3	NA	NA	NA	0.231829	NA	NA		Oligo	0	1	0	FALSE	Insomnia
ESYT2	0.00504978	0.00508362	0.00505164	0.00504744	0.0050505	NA	EN,Oligo,OPC,Astro,IN		5	0	1	TRUE	Insomnia
PRICKLE2	0.220678	0.220402	0.220458	0.220717	0.220538	NA		EN,Oligo,OPC,Astro,IN	0	5	0	FALSE	Insomnia
AK7	NA	NA	0.0625981	0.0624852	NA	NA		EN,Oligo	0	2	0	FALSE	Insomnia
ENSG00000261140	NA	NA	0.0689293	0.0686842	0.0686918	NA		EN,Oligo,IN	0	3	0	FALSE	Insomnia
ENSG00000261616	0.171838	0.171843	0.171916	0.171796	0.171898	NA		EN,Oligo,OPC,Astro,IN	0	5	0	FALSE	Insomnia
PDE7B	0.0290143	0.0287297	0.0287844	NA	0.0287411	NA	EN,OPC,Astro,IN		4	0	0.999999	FALSE	Insomnia
TELO2	NA	NA	0.298788	0.297162	NA	NA		EN,Oligo	0	2	0	FALSE	Insomnia
ENSG00000286109	NA	NA	0.0243605	0.0243401	0.0243624	NA	EN,Oligo,IN		3	0	0.999986	FALSE	Insomnia
TMEM104	NA	NA	NA	0.232149	NA	NA		Oligo	0	1	0	FALSE	Insomnia
ENSG00000250938	0.0281421	0.0281016	0.0281083	0.0281239	0.0281128	0.0280865	Immune,EN,Oligo,OPC,Astro,IN		6	0	1	FALSE	Insomnia
LITAF	NA	NA	0.559186	0.558573	0.559194	0.56018		Immune,EN,Oligo,IN	0	4	0	FALSE	Insomnia
RETREG2	NA	NA	NA	0.23244	NA	NA		Oligo	0	1	0	FALSE	Insomnia
ENSG00000288566	NA	NA	0.232577	NA	NA	NA		EN	0	1	0	FALSE	Insomnia
GTF2IP1	0.0398891	0.0398645	0.0398882	0.0399011	0.0398886	NA	EN,Oligo,OPC,Astro,IN		5	0	1	FALSE	Insomnia
DDI2	NA	NA	0.574387	0.584039	NA	NA		EN,Oligo	0	2	0	FALSE	Insomnia
LINC01482	NA	0.28463	0.284746	0.284556	0.28463	0.283452		Immune,EN,Oligo,Astro,IN	0	5	0	FALSE	Insomnia
ADARB1	0.355053	0.355236	0.355025	NA	0.355126	0.35362		Immune,EN,OPC,Astro,IN	0	5	0	FALSE	Insomnia
ENSG00000278901	NA	NA	0.383642	0.385314	NA	NA		EN,Oligo	0	2	0	FALSE	Insomnia
EED	0.00665857	0.00666268	0.00665668	0.00665324	0.00665358	0.0066604	Immune,EN,Oligo,OPC,Astro,IN		6	0	1	TRUE	Insomnia
NID2	NA	NA	0.377365	0.376764	0.37627	NA		EN,Oligo,IN	0	3	0	FALSE	Insomnia
FOXN2	0.0142924	0.0142944	0.014288	0.0142918	0.0142942	0.0142739	Immune,EN,Oligo,OPC,Astro,IN		6	0	1	FALSE	Insomnia
ENSG00000256480	NA	NA	0.233085	NA	NA	NA		EN	0	1	0	FALSE	Insomnia
ENSG00000287951	NA	NA	0.233097	NA	NA	NA		EN	0	1	0	FALSE	Insomnia
SMIM10L1	0.0583313	0.0581408	0.0582308	0.05821	0.0581417	NA		EN,Oligo,OPC,Astro,IN	0	5	0	FALSE	Insomnia
ENSG00000233547	NA	0.233078	NA	NA	NA	NA		Astro	0	1	0	FALSE	Insomnia
LINC01396	NA	NA	0.21343	NA	0.212938	NA		EN,IN	0	2	0	FALSE	Insomnia
CNTN4-AS2	0.398391	NA	0.3989	NA	0.398988	NA		EN,OPC,IN	0	3	0	FALSE	Insomnia
LCMT1	0.583544	NA	0.583317	NA	0.583343	NA		EN,OPC,IN	0	3	0	FALSE	Insomnia
STK10	NA	NA	NA	0.487413	0.487296	0.485105		Immune,Oligo,IN	0	3	0	FALSE	Insomnia
FGF20	NA	NA	0.409358	NA	0.411352	0.406537		Immune,EN,IN	0	3	0	FALSE	Insomnia
GOLGA6L9	0.0111177	0.011103	0.0110981	0.0111083	0.0111066	NA	EN,Oligo,OPC,Astro,IN		5	0	1	FALSE	Insomnia
GAREM1	0.473449	NA	0.475825	0.475117	NA	0.473172		Immune,EN,Oligo,OPC	0	4	0	FALSE	Insomnia
TBC1D3L	NA	NA	0.0938435	NA	0.093902	NA		EN,IN	0	2	0	FALSE	Insomnia
SMAD3	NA	0.312331	0.313306	NA	NA	NA		EN,Astro	0	2	0	FALSE	Insomnia
TTC3-AS1	0.00446026	0.00446446	0.00446364	0.00447019	0.0044636	NA	EN,Oligo,OPC,Astro,IN		5	0	1	TRUE	Insomnia
LEMD3	0.198252	NA	0.198151	0.198064	0.198174	NA		EN,Oligo,OPC,IN	0	4	0	FALSE	Insomnia
PRDM5	0.317802	0.317542	0.317561	0.317834	0.317473	NA		EN,Oligo,OPC,Astro,IN	0	5	0	FALSE	Insomnia
MAPK13	NA	0.109379	0.109389	0.110052	0.109317	NA		EN,Oligo,Astro,IN	0	4	0	FALSE	Insomnia
CBLIF	NA	NA	0.085818	NA	0.0858575	NA		EN,IN	0	2	0	FALSE	Insomnia
FGF9	NA	0.234014	NA	NA	NA	NA		Astro	0	1	0	FALSE	Insomnia
KLHL36	NA	NA	0.234147	NA	NA	NA		EN	0	1	0	FALSE	Insomnia
MAP1B	NA	0.155692	NA	0.155377	NA	NA		Oligo,Astro	0	2	0	FALSE	Insomnia
MAX	0.45224	0.452377	0.45237	0.452259	NA	0.450663		Immune,EN,Oligo,OPC,Astro	0	5	0	FALSE	Insomnia
PRPSAP1	0.004858	0.00485988	0.00485945	0.00485859	0.00485998	0.00484756	Immune,EN,Oligo,OPC,Astro,IN		6	0	1	TRUE	Insomnia
ENSG00000238207	NA	NA	0.232466	NA	0.231901	NA		EN,IN	0	2	0	FALSE	Insomnia
AMD1	0.429345	NA	0.412626	0.412376	NA	NA		EN,Oligo,OPC	0	3	0	FALSE	Insomnia
LYVE1	NA	0.0241201	0.0241568	0.0242069	0.0241288	NA	EN,Oligo,Astro,IN		4	0	1	FALSE	Insomnia
SEC14L4	NA	NA	0.234429	NA	NA	NA		EN	0	1	0	FALSE	Insomnia
ENSG00000286615	0.00280053	0.00280079	0.00279742	0.00280336	0.00280494	NA	EN,Oligo,OPC,Astro,IN		5	0	1	TRUE	Insomnia
SCAMP3	NA	0.0795274	0.0795117	0.0794883	0.0795673	0.0794764		Immune,EN,Oligo,Astro,IN	0	5	0	FALSE	Insomnia
PLAC9	NA	0.0546504	0.0547057	NA	0.054746	NA		EN,Astro,IN	0	3	0	FALSE	Insomnia
PRSS12	NA	NA	0.286951	NA	0.286108	NA		EN,IN	0	2	0	FALSE	Insomnia
NOTUM	NA	NA	0.0761857	NA	0.0761202	NA		EN,IN	0	2	0	FALSE	Insomnia
MUC4	NA	0.01133	0.0113515	0.0113315	0.0113467	NA	EN,Oligo,Astro,IN		4	0	1	FALSE	Insomnia
ANKRD37	NA	NA	0.0203351	0.0203477	0.0203627	NA	EN,Oligo,IN		3	0	0.999992	FALSE	Insomnia
RHOBTB1	0.23854	0.238375	0.238467	0.238583	0.23844	NA		EN,Oligo,OPC,Astro,IN	0	5	0	FALSE	Insomnia
CCDC62	NA	0.0691654	0.0691773	0.0694107	0.0691359	NA		EN,Oligo,Astro,IN	0	4	0	FALSE	Insomnia
ENSG00000286959	NA	0.0576476	0.057598	0.0576963	0.0576063	NA		EN,Oligo,Astro,IN	0	4	0	FALSE	Insomnia
TMEM14A	NA	0.0423741	0.0424195	0.0424552	0.0423965	NA	EN,Oligo,Astro,IN		4	0	0.999997	FALSE	Insomnia
RRP8	NA	NA	0.153626	0.153807	NA	NA		EN,Oligo	0	2	0	FALSE	Insomnia
ENSG00000270804	0.0725867	0.0725372	0.0725686	0.0726146	0.0725688	NA		EN,Oligo,OPC,Astro,IN	0	5	0	FALSE	Insomnia
ENSG00000287424	NA	NA	0.23505	NA	NA	NA		EN	0	1	0	FALSE	Insomnia
RIMBP2	0.169356	0.16937	0.169181	NA	NA	NA		EN,OPC,Astro	0	3	0	FALSE	Insomnia
ADAT2	NA	NA	0.0356925	NA	0.0357235	0.03553	Immune,EN,IN		3	0	0.999955	FALSE	Insomnia
KLHL32	0.171376	0.171178	0.171257	0.171465	NA	NA		EN,Oligo,OPC,Astro	0	4	0	FALSE	Insomnia
ENSG00000256237	NA	NA	0.0200953	0.0200787	0.0200884	NA	EN,Oligo,IN		3	0	0.999992	FALSE	Insomnia
C14orf132	NA	0.384885	0.386023	0.384245	NA	NA		EN,Oligo,Astro	0	3	0	FALSE	Insomnia
ENTPD6	NA	0.245389	0.245357	NA	0.245113	NA		EN,Astro,IN	0	3	0	FALSE	Insomnia
ENSG00000273058	NA	NA	0.235579	NA	NA	NA		EN	0	1	0	FALSE	Insomnia
SCARF1	NA	0.070454	NA	0.0704712	NA	NA		Oligo,Astro	0	2	0	FALSE	Insomnia
ENSG00000255532	NA	NA	NA	NA	0.235689	NA		IN	0	1	0	FALSE	Insomnia
ITGB5	0.50136	NA	0.501313	0.501361	NA	0.501338		Immune,EN,Oligo,OPC	0	4	0	FALSE	Insomnia
DIPK1C	NA	0.11362	0.113769	NA	NA	NA		EN,Astro	0	2	0	FALSE	Insomnia
MICU1	0.22581	0.191135	0.192318	0.231772	0.191089	NA		EN,Oligo,OPC,Astro,IN	0	5	0	FALSE	Insomnia
ANO10	NA	NA	0.560742	0.560012	0.560294	0.560579		Immune,EN,Oligo,IN	0	4	0	FALSE	Insomnia
SCN1A-AS1	0.632867	0.629735	NA	NA	0.629956	NA		OPC,Astro,IN	0	3	0	FALSE	Insomnia
ATP10D	0.0341866	0.034195	0.0341908	0.0341922	0.0342005	0.0342149	Immune,EN,Oligo,OPC,Astro,IN		6	0	1	FALSE	Insomnia
SLC15A5	NA	0.236003	NA	NA	NA	NA		Astro	0	1	0	FALSE	Insomnia
ADRB1	NA	NA	0.151517	NA	0.151256	NA		EN,IN	0	2	0	FALSE	Insomnia
RPRML	NA	NA	0.236228	NA	NA	NA		EN	0	1	0	FALSE	Insomnia
CBFA2T3	NA	NA	0.0761818	NA	0.0761326	0.0762184		Immune,EN,IN	0	3	0	FALSE	Insomnia
DMTN	NA	0.0824779	0.082449	NA	NA	NA		EN,Astro	0	2	0	FALSE	Insomnia
GRK6	NA	NA	0.236388	NA	NA	NA		EN	0	1	0	FALSE	Insomnia
EIF4E	NA	NA	0.0843473	NA	0.0843785	NA		EN,IN	0	2	0	FALSE	Insomnia
INHCAP	0.00370723	0.00370781	0.0037088	0.00370254	0.00370866	0.00369006	Immune,EN,Oligo,OPC,Astro,IN		6	0	1	TRUE	Insomnia
USO1	NA	NA	0.202553	NA	0.202125	NA		EN,IN	0	2	0	FALSE	Insomnia
SLC49A3	NA	0.138941	0.139153	NA	NA	NA		EN,Astro	0	2	0	FALSE	Insomnia
STMN3	NA	0.111379	0.111444	NA	0.111657	NA		EN,Astro,IN	0	3	0	FALSE	Insomnia
TNR	NA	0.298112	0.29793	NA	0.29843	NA		EN,Astro,IN	0	3	0	FALSE	Insomnia
PFDN2	NA	NA	NA	0.236913	NA	NA		Oligo	0	1	0	FALSE	Insomnia
LIX1	NA	NA	0.356027	0.353877	NA	NA		EN,Oligo	0	2	0	FALSE	Insomnia
ENSG00000269289	0.17313	0.173154	0.17315	0.173095	0.173152	NA		EN,Oligo,OPC,Astro,IN	0	5	0	FALSE	Insomnia
GNB4	NA	0.314879	0.315464	0.315185	NA	NA		EN,Oligo,Astro	0	3	0	FALSE	Insomnia
MCM3AP-AS1	0.651183	0.651821	0.651839	0.652319	0.651205	NA		EN,Oligo,OPC,Astro,IN	0	5	0	FALSE	Insomnia
ENSG00000279382	NA	NA	NA	0.237133	NA	NA		Oligo	0	1	0	FALSE	Insomnia
KIT	0.237221	NA	NA	NA	NA	NA		OPC	0	1	0	FALSE	Insomnia
LRRIQ3	0.00259692	0.00260524	0.00259571	0.0026021	0.00259916	NA	EN,Oligo,OPC,Astro,IN		5	0	1	TRUE	Insomnia
COMT	NA	NA	0.449187	0.449061	0.449094	0.447456		Immune,EN,Oligo,IN	0	4	0	FALSE	Insomnia
ENSG00000287989	NA	NA	0.237344	NA	NA	NA		EN	0	1	0	FALSE	Insomnia
ENSG00000260257	NA	NA	0.340739	0.342814	0.340904	NA		EN,Oligo,IN	0	3	0	FALSE	Insomnia
EIF3CL	NA	NA	0.0711779	NA	0.0711784	NA		EN,IN	0	2	0	FALSE	Insomnia
LINC02315	0.357281	0.357308	0.357358	0.357393	0.357309	NA		EN,Oligo,OPC,Astro,IN	0	5	0	FALSE	Insomnia
FBXW10	0.000549405	0.000548966	0.000549695	0.00055125	0.000549242	NA	EN,Oligo,OPC,Astro,IN		5	0	1	TRUE	Insomnia
TCOF1	NA	NA	NA	0.239863	0.239228	NA		Oligo,IN	0	2	0	FALSE	Insomnia
ZNF436-AS1	NA	0.0253741	0.0253228	0.0253479	0.0253327	NA	EN,Oligo,Astro,IN		4	0	1	FALSE	Insomnia
ENSG00000234902	NA	NA	0.068151	0.068081	NA	NA		EN,Oligo	0	2	0	FALSE	Insomnia
MFSD6	0.65592	0.640805	0.642403	0.658411	0.640493	0.658424		Immune,EN,Oligo,OPC,Astro,IN	0	6	0	FALSE	Insomnia
PLEKHH1	NA	0.199311	NA	0.200412	0.199285	0.198523		Immune,Oligo,Astro,IN	0	4	0	FALSE	Insomnia
CNTFR	NA	0.156735	0.157757	NA	0.156778	NA		EN,Astro,IN	0	3	0	FALSE	Insomnia
C12orf73	NA	0.0108804	0.01087	0.0108925	0.010879	NA	EN,Oligo,Astro,IN		4	0	1	FALSE	Insomnia
ENSG00000286216	NA	NA	0.120758	NA	0.120588	NA		EN,IN	0	2	0	FALSE	Insomnia
RANBP9	NA	0.0250335	0.0250741	0.0250296	0.0250374	NA	EN,Oligo,Astro,IN		4	0	1	FALSE	Insomnia
DDRGK1	NA	NA	0.23795	NA	NA	NA		EN	0	1	0	FALSE	Insomnia
SLC5A6	NA	0.070005	0.0700163	0.0699637	0.0699783	NA		EN,Oligo,Astro,IN	0	4	0	FALSE	Insomnia
CD27-AS1	0.0169344	0.0168904	0.0168959	0.0168905	0.0168934	NA	EN,Oligo,OPC,Astro,IN		5	0	1	FALSE	Insomnia
P2RX6	0.000722066	0.000723619	0.000721679	0.000725308	0.000722727	NA	EN,Oligo,OPC,Astro,IN		5	0	1	TRUE	Insomnia
NRDE2	0.00864799	0.00860417	0.00863106	NA	0.00861672	NA	EN,OPC,Astro,IN		4	0	1	TRUE	Insomnia
CD55	0.190544	0.189695	0.189643	0.18968	0.189816	0.189577		Immune,EN,Oligo,OPC,Astro,IN	0	6	0	FALSE	Insomnia
CCR9	NA	NA	NA	0.238064	NA	NA		Oligo	0	1	0	FALSE	Insomnia
SRA1	0.000361989	0.000361462	0.000362035	0.000362734	0.000361158	0.000361978	Immune,EN,Oligo,OPC,Astro,IN		6	0	1	TRUE	Insomnia
CDK11B	NA	NA	NA	0.140556	0.140341	NA		Oligo,IN	0	2	0	FALSE	Insomnia
SGIP1	0.120032	0.120193	NA	0.120011	0.12035	NA		Oligo,OPC,Astro,IN	0	4	0	FALSE	Insomnia
ENSG00000261019	NA	NA	0.07655	NA	0.0764915	NA		EN,IN	0	2	0	FALSE	Insomnia
ENSG00000232633	0.42316	0.421774	0.422413	NA	NA	NA		EN,OPC,Astro	0	3	0	FALSE	Insomnia
HAR1B	NA	NA	0.0973538	NA	0.097409	NA		EN,IN	0	2	0	FALSE	Insomnia
SLC35F3	0.114303	NA	NA	0.114209	0.114656	0.114077		Immune,Oligo,OPC,IN	0	4	0	FALSE	Insomnia
CFTR	0.597484	0.597672	0.597579	0.597383	0.597644	0.597339		Immune,EN,Oligo,OPC,Astro,IN	0	6	0	FALSE	Insomnia
ENSG00000234173	0.246861	NA	0.247155	NA	0.247009	NA		EN,OPC,IN	0	3	0	FALSE	Insomnia
LINC00624	NA	0.187993	0.187973	0.188158	0.188004	0.188344		Immune,EN,Oligo,Astro,IN	0	5	0	FALSE	Insomnia
CYP2D6	NA	NA	0.0323322	0.0323243	0.0323871	NA	EN,Oligo,IN		3	0	0.999966	FALSE	Insomnia
SLC12A2	0.271119	0.271172	0.271219	0.27107	0.271186	NA		EN,Oligo,OPC,Astro,IN	0	5	0	FALSE	Insomnia
E2F7	NA	0.0876523	0.0877317	NA	NA	NA		EN,Astro	0	2	0	FALSE	Insomnia
CYTH1	NA	NA	NA	0.286531	NA	0.284991		Immune,Oligo	0	2	0	FALSE	Insomnia
PRSS23	0.196715	0.196761	0.196795	NA	0.196744	NA		EN,OPC,Astro,IN	0	4	0	FALSE	Insomnia
PSMD2	NA	NA	0.238967	NA	NA	NA		EN	0	1	0	FALSE	Insomnia
ATP9B	NA	NA	0.139542	0.139536	0.13976	0.139563		Immune,EN,Oligo,IN	0	4	0	FALSE	Insomnia
SUCLA2	NA	0.0551801	0.0552526	NA	0.0551431	NA		EN,Astro,IN	0	3	0	FALSE	Insomnia
MRPL42	0.270233	0.269653	0.269776	0.27031	0.269697	0.270274		Immune,EN,Oligo,OPC,Astro,IN	0	6	0	FALSE	Insomnia
MADCAM1	0.38227	0.382439	0.382399	0.382189	0.382457	NA		EN,Oligo,OPC,Astro,IN	0	5	0	FALSE	Insomnia
SLC41A3	NA	0.503204	0.502108	0.504782	0.501759	NA		EN,Oligo,Astro,IN	0	4	0	FALSE	Insomnia
STAP1	NA	NA	0.12098	NA	0.121085	NA		EN,IN	0	2	0	FALSE	Insomnia
LINC00314	NA	NA	NA	NA	0.239302	NA		IN	0	1	0	FALSE	Insomnia
LARS2	NA	0.471137	0.471316	0.470671	0.471416	NA		EN,Oligo,Astro,IN	0	4	0	FALSE	Insomnia
PDPK1	0.000357139	0.000356838	0.000356056	0.00035688	0.000357902	0.000355723	Immune,EN,Oligo,OPC,Astro,IN		6	0	1	TRUE	Insomnia
NDUFB1	0.0240392	NA	0.0239651	NA	0.0239479	NA	EN,OPC,IN		3	0	0.999986	FALSE	Insomnia
RFC4	0.00235561	0.00235378	0.00235496	0.002354	0.00235672	0.00234252	Immune,EN,Oligo,OPC,Astro,IN		6	0	1	TRUE	Insomnia
PDP1	0.0202621	0.0202066	0.0202005	NA	NA	NA	EN,OPC,Astro		3	0	0.999992	FALSE	Insomnia
ENSG00000227863	NA	0.418421	0.418231	NA	0.417771	NA		EN,Astro,IN	0	3	0	FALSE	Insomnia
KCNE4	NA	0.402723	0.404399	NA	NA	NA		EN,Astro	0	2	0	FALSE	Insomnia
ZNF264	NA	0.0356414	0.0356698	0.0356642	0.0357088	NA	EN,Oligo,Astro,IN		4	0	0.999998	FALSE	Insomnia
DNAAF3-AS1	NA	NA	0.152145	NA	0.151896	NA		EN,IN	0	2	0	FALSE	Insomnia
KIRREL3-AS1	NA	NA	NA	0.239729	NA	NA		Oligo	0	1	0	FALSE	Insomnia
LINC02073	NA	0.612255	0.613016	0.612461	0.612289	NA		EN,Oligo,Astro,IN	0	4	0	FALSE	Insomnia
LINC01229	NA	0.301837	0.302005	0.302262	0.301962	NA		EN,Oligo,Astro,IN	0	4	0	FALSE	Insomnia
RDH16	NA	NA	0.240163	NA	NA	NA		EN	0	1	0	FALSE	Insomnia
PKIA-AS1	NA	0.458108	0.458669	NA	0.458798	NA		EN,Astro,IN	0	3	0	FALSE	Insomnia
ENSG00000258918	NA	0.0846017	0.0845759	NA	NA	NA		EN,Astro	0	2	0	FALSE	Insomnia
CTC1	NA	0.0701831	0.0700836	0.070067	0.0701433	0.0697886		Immune,EN,Oligo,Astro,IN	0	5	0	FALSE	Insomnia
ENSG00000275830	0.186075	0.185601	0.185845	NA	NA	NA		EN,OPC,Astro	0	3	0	FALSE	Insomnia
ENSG00000269001	0.0268985	0.0269021	0.0268623	0.0268783	0.0268668	0.026755	Immune,EN,Oligo,OPC,Astro,IN		6	0	1	FALSE	Insomnia
EPHB6	NA	0.240218	NA	NA	NA	NA		Astro	0	1	0	FALSE	Insomnia
MELTF	NA	0.595924	0.596356	0.596354	0.596566	NA		EN,Oligo,Astro,IN	0	4	0	FALSE	Insomnia
B9D1	NA	NA	0.356931	0.358143	NA	NA		EN,Oligo	0	2	0	FALSE	Insomnia
EP300-AS1	NA	NA	NA	0.240379	NA	NA		Oligo	0	1	0	FALSE	Insomnia
CLCA2	NA	NA	0.308248	0.306712	NA	NA		EN,Oligo	0	2	0	FALSE	Insomnia
PLXNA1	NA	NA	NA	NA	NA	0.239935		Immune	0	1	0	FALSE	Insomnia
PFKFB3	0.164512	NA	0.164471	0.164402	0.16441	0.165189		Immune,EN,Oligo,OPC,IN	0	5	0	FALSE	Insomnia
IPCEF1	NA	NA	0.421238	NA	NA	0.423147		Immune,EN	0	2	0	FALSE	Insomnia
IL12RB1	NA	NA	NA	0.240598	NA	NA		Oligo	0	1	0	FALSE	Insomnia
FZD8	NA	NA	0.240727	NA	NA	NA		EN	0	1	0	FALSE	Insomnia
HSD3B2	NA	NA	0.240733	NA	NA	NA		EN	0	1	0	FALSE	Insomnia
CTSH	NA	0.418078	0.417093	NA	0.41774	0.41535		Immune,EN,Astro,IN	0	4	0	FALSE	Insomnia
PRKCB	NA	0.113769	0.113742	0.114096	0.114056	0.113324		Immune,EN,Oligo,Astro,IN	0	5	0	FALSE	Insomnia
C2CD6	NA	NA	0.139525	0.139695	0.139611	NA		EN,Oligo,IN	0	3	0	FALSE	Insomnia
ENSG00000286416	0.275663	0.277208	NA	0.275486	NA	NA		Oligo,OPC,Astro	0	3	0	FALSE	Insomnia
ENSG00000272449	NA	0.240767	NA	NA	NA	NA		Astro	0	1	0	FALSE	Insomnia
C11orf49	0.510279	0.510742	0.510355	0.509684	NA	NA		EN,Oligo,OPC,Astro	0	4	0	FALSE	Insomnia
MAP3K2	NA	0.444983	0.44487	0.444952	0.444859	NA		EN,Oligo,Astro,IN	0	4	0	FALSE	Insomnia
CTXND1	0.125749	0.126145	0.125598	NA	0.125556	NA		EN,OPC,Astro,IN	0	4	0	FALSE	Insomnia
PDE6B-AS1	NA	0.011371	0.0113826	0.0114024	0.011381	NA	EN,Oligo,Astro,IN		4	0	1	FALSE	Insomnia
SLC30A9	0.000742141	0.000744183	0.000742016	0.00074234	0.000744505	0.000744527	Immune,EN,Oligo,OPC,Astro,IN		6	0	1	TRUE	Insomnia
PPM1K	NA	NA	0.249098	NA	0.248515	NA		EN,IN	0	2	0	FALSE	Insomnia
PRRC2C	NA	NA	0.295023	0.293621	NA	NA		EN,Oligo	0	2	0	FALSE	Insomnia
DYNC1LI2	0.144757	NA	0.144691	0.144742	0.144769	NA		EN,Oligo,OPC,IN	0	4	0	FALSE	Insomnia
CACNB2	0.351548	0.351638	0.351601	0.351482	0.351657	0.351369		Immune,EN,Oligo,OPC,Astro,IN	0	6	0	FALSE	Insomnia
MAPRE1	NA	NA	NA	0.241301	NA	NA		Oligo	0	1	0	FALSE	Insomnia
ENSG00000262198	NA	NA	0.241479	NA	NA	NA		EN	0	1	0	FALSE	Insomnia
RANGAP1	NA	NA	0.460379	0.456591	NA	NA		EN,Oligo	0	2	0	FALSE	Insomnia
LINC02256	NA	0.361056	0.36091	0.361175	0.360994	NA		EN,Oligo,Astro,IN	0	4	0	FALSE	Insomnia
TLE5	NA	0.54261	NA	0.543967	NA	0.543893		Immune,Oligo,Astro	0	3	0	FALSE	Insomnia
ENSG00000286543	0.0162611	NA	0.0162385	0.0162349	0.0162256	NA	EN,Oligo,OPC,IN		4	0	1	FALSE	Insomnia
LRSAM1	NA	0.0177023	0.0177292	NA	0.0177143	NA	EN,Astro,IN		3	0	0.999994	FALSE	Insomnia
TMEM120B	NA	NA	0.116363	NA	0.116215	NA		EN,IN	0	2	0	FALSE	Insomnia
MCAM	0.214947	NA	0.214476	NA	NA	NA		EN,OPC	0	2	0	FALSE	Insomnia
SCN9A	0.530985	0.536844	NA	NA	NA	NA		OPC,Astro	0	2	0	FALSE	Insomnia
LINC00621	NA	0.12981	0.129727	NA	0.129706	0.130421		Immune,EN,Astro,IN	0	4	0	FALSE	Insomnia
Metazoa_SRP-91	NA	NA	0.241857	NA	NA	NA		EN	0	1	0	FALSE	Insomnia
CNOT11	NA	0.0898825	NA	NA	0.0899406	NA		Astro,IN	0	2	0	FALSE	Insomnia
LINC01098	0.368906	0.368805	0.369072	0.368845	0.369074	NA		EN,Oligo,OPC,Astro,IN	0	5	0	FALSE	Insomnia
PEX10	NA	NA	NA	0.241829	NA	NA		Oligo	0	1	0	FALSE	Insomnia
GRM7	0.0334635	0.0333934	NA	0.0333788	NA	NA	Oligo,OPC,Astro		3	0	0.999963	FALSE	Insomnia
MTDH	NA	NA	NA	NA	NA	0.241435		Immune	0	1	0	FALSE	Insomnia
CARD9	NA	NA	0.0707571	NA	0.0707478	NA		EN,IN	0	2	0	FALSE	Insomnia
ARMC3	0.391137	NA	0.391175	0.390918	0.391174	NA		EN,Oligo,OPC,IN	0	4	0	FALSE	Insomnia
IFIT3	0.0743592	0.0743666	0.0742792	NA	0.0742301	NA		EN,OPC,Astro,IN	0	4	0	FALSE	Insomnia
NIPSNAP3B	0.008451	0.00843783	0.00843177	NA	0.00843898	0.0084146	Immune,EN,OPC,Astro,IN		5	0	1	TRUE	Insomnia
TMEM233	NA	NA	NA	NA	0.242095	NA		IN	0	1	0	FALSE	Insomnia
NIPAL2	0.573157	NA	NA	NA	NA	0.572603		Immune,OPC	0	2	0	FALSE	Insomnia
PHLDB2	0.503174	NA	NA	NA	0.507098	NA		OPC,IN	0	2	0	FALSE	Insomnia
ENSG00000287500	NA	NA	NA	0.377419	0.375627	NA		Oligo,IN	0	2	0	FALSE	Insomnia
PTCHD4	NA	0.275733	0.27593	NA	0.275819	0.276022		Immune,EN,Astro,IN	0	4	0	FALSE	Insomnia
VGLL4	NA	NA	0.130412	0.130468	0.130622	NA		EN,Oligo,IN	0	3	0	FALSE	Insomnia
A2M-AS1	NA	0.270974	0.270925	0.271111	0.271061	NA		EN,Oligo,Astro,IN	0	4	0	FALSE	Insomnia
GALNT15	0.0169729	0.016983	0.0169777	0.0169819	0.0169861	NA	EN,Oligo,OPC,Astro,IN		5	0	1	FALSE	Insomnia
ZNF496	0.00226546	0.00226619	0.00226275	0.00226604	0.00226465	0.00225776	Immune,EN,Oligo,OPC,Astro,IN		6	0	1	TRUE	Insomnia
EARS2	NA	NA	0.0717008	0.0716514	0.0717359	NA		EN,Oligo,IN	0	3	0	FALSE	Insomnia
PRDX6	NA	NA	0.202466	NA	0.202775	NA		EN,IN	0	2	0	FALSE	Insomnia
DNAH10	NA	0.0786739	0.0787546	0.0788	0.0787015	NA		EN,Oligo,Astro,IN	0	4	0	FALSE	Insomnia
ENSG00000288011	0.138875	0.138944	0.138927	0.138892	0.138916	NA		EN,Oligo,OPC,Astro,IN	0	5	0	FALSE	Insomnia
INKA2-AS1	NA	NA	0.242638	NA	NA	NA		EN	0	1	0	FALSE	Insomnia
KCNQ3	0.647167	0.647769	NA	0.647585	0.647131	0.647182		Immune,Oligo,OPC,Astro,IN	0	5	0	FALSE	Insomnia
LINC02145	0.00581485	0.00580904	0.00581757	0.00581578	0.00581722	NA	EN,Oligo,OPC,Astro,IN		5	0	1	TRUE	Insomnia
ACADVL	NA	0.108146	NA	0.108238	NA	NA		Oligo,Astro	0	2	0	FALSE	Insomnia
USP20	0.0363031	NA	0.0363271	0.0363266	0.0363364	NA	EN,Oligo,OPC,IN		4	0	0.999998	FALSE	Insomnia
FASN	0.0704843	NA	0.0705215	NA	NA	NA		EN,OPC	0	2	0	FALSE	Insomnia
ZNF335	NA	0.10318	0.103152	0.10304	NA	NA		EN,Oligo,Astro	0	3	0	FALSE	Insomnia
LINC01878	NA	NA	0.296338	0.294959	NA	NA		EN,Oligo	0	2	0	FALSE	Insomnia
FBXL5	0.132926	0.133113	NA	0.133005	NA	NA		Oligo,OPC,Astro	0	3	0	FALSE	Insomnia
DTNBP1	NA	0.112072	0.112154	NA	NA	0.112153		Immune,EN,Astro	0	3	0	FALSE	Insomnia
ENSG00000286376	0.0655197	0.0654664	0.0654902	0.0657135	0.0654636	NA		EN,Oligo,OPC,Astro,IN	0	5	0	FALSE	Insomnia
ARPP21	0.165802	NA	NA	0.165557	NA	NA		Oligo,OPC	0	2	0	FALSE	Insomnia
PLEKHM1P1	NA	0.00844319	0.00844152	0.00843852	0.00845899	0.00843892	Immune,EN,Oligo,Astro,IN		5	0	1	TRUE	Insomnia
ENSG00000181123	NA	NA	0.243086	NA	NA	NA		EN	0	1	0	FALSE	Insomnia
MTMR6	NA	NA	0.539098	0.532783	NA	NA		EN,Oligo	0	2	0	FALSE	Insomnia
ADAMTS9	0.509115	NA	0.510673	NA	NA	NA		EN,OPC	0	2	0	FALSE	Insomnia
GPR153	NA	NA	0.243129	NA	NA	NA		EN	0	1	0	FALSE	Insomnia
CBY1	0.00657521	0.00656267	0.0065688	0.00656777	0.00657225	NA	EN,Oligo,OPC,Astro,IN		5	0	1	TRUE	Insomnia
FAM13C	0.514024	0.515147	0.515034	0.514177	NA	NA		EN,Oligo,OPC,Astro	0	4	0	FALSE	Insomnia
JPH1	0.35055	NA	0.349366	0.349139	0.349437	NA		EN,Oligo,OPC,IN	0	4	0	FALSE	Insomnia
CYTH3	NA	NA	0.385195	NA	0.386519	NA		EN,IN	0	2	0	FALSE	Insomnia
PRR18	NA	0.0694252	NA	0.0694061	NA	NA		Oligo,Astro	0	2	0	FALSE	Insomnia
POGLUT1	0.00592446	0.00593018	0.00593385	0.00593088	0.005927	0.00590094	Immune,EN,Oligo,OPC,Astro,IN		6	0	1	TRUE	Insomnia
ZBED5	0.102919	0.102881	0.102907	0.102926	0.102903	0.10291		Immune,EN,Oligo,OPC,Astro,IN	0	6	0	FALSE	Insomnia
ENSG00000226541	NA	NA	0.243756	NA	NA	NA		EN	0	1	0	FALSE	Insomnia
PALM2AKAP2	0.176714	NA	0.176515	0.176208	NA	NA		EN,Oligo,OPC	0	3	0	FALSE	Insomnia
CEP68	0.0450612	0.045052	0.0450705	0.0450464	0.045061	NA	EN,Oligo,OPC,Astro,IN		5	0	1	FALSE	Insomnia
SP110	NA	0.125155	0.125041	0.125131	NA	NA		EN,Oligo,Astro	0	3	0	FALSE	Insomnia
SCN4B	NA	NA	0.0827676	NA	0.0827805	NA		EN,IN	0	2	0	FALSE	Insomnia
TMEM132C	NA	NA	0.605476	0.605774	NA	NA		EN,Oligo	0	2	0	FALSE	Insomnia
TBC1D1	NA	0.296008	0.295042	0.295629	0.294981	NA		EN,Oligo,Astro,IN	0	4	0	FALSE	Insomnia
DLG4	NA	NA	NA	0.243835	NA	NA		Oligo	0	1	0	FALSE	Insomnia
ZW10	NA	NA	NA	0.243906	NA	NA		Oligo	0	1	0	FALSE	Insomnia
ENSG00000267436	NA	NA	NA	0.49915	0.503701	NA		Oligo,IN	0	2	0	FALSE	Insomnia
PIGV	NA	NA	0.0266376	0.0266484	0.0266755	NA	EN,Oligo,IN		3	0	0.999981	FALSE	Insomnia
FAM181A-AS1	NA	0.244026	NA	NA	NA	NA		Astro	0	1	0	FALSE	Insomnia
SHISA5	NA	NA	0.244237	NA	NA	NA		EN	0	1	0	FALSE	Insomnia
CLTB	NA	0.253679	0.25412	0.255122	0.25373	NA		EN,Oligo,Astro,IN	0	4	0	FALSE	Insomnia
SLC22A24	NA	NA	0.24425	NA	NA	NA		EN	0	1	0	FALSE	Insomnia
ENSG00000188897	0.181526	NA	0.181734	0.181671	NA	0.180878		Immune,EN,Oligo,OPC	0	4	0	FALSE	Insomnia
RHPN2	0.00578768	0.00581968	0.0057876	0.00578758	0.00580526	NA	EN,Oligo,OPC,Astro,IN		5	0	1	TRUE	Insomnia
ENSG00000235292	0.557675	NA	0.556435	0.557769	NA	NA		EN,Oligo,OPC	0	3	0	FALSE	Insomnia
SGPL1	NA	NA	0.215841	0.216102	0.215677	NA		EN,Oligo,IN	0	3	0	FALSE	Insomnia
ENSG00000287145	NA	NA	0.244533	NA	NA	NA		EN	0	1	0	FALSE	Insomnia
CLEC19A	NA	NA	0.105288	NA	0.105283	0.105813		Immune,EN,IN	0	3	0	FALSE	Insomnia
ZNF438	0.462914	0.462527	0.462624	0.462973	0.462525	0.462957		Immune,EN,Oligo,OPC,Astro,IN	0	6	0	FALSE	Insomnia
NKD1	NA	0.175044	0.175104	0.175379	0.175	NA		EN,Oligo,Astro,IN	0	4	0	FALSE	Insomnia
ENSG00000246308	0.154599	0.154294	0.154277	0.154254	0.154278	NA		EN,Oligo,OPC,Astro,IN	0	5	0	FALSE	Insomnia
SMG1P3	NA	0.0215337	0.0215537	0.021552	0.0215693	NA	EN,Oligo,Astro,IN		4	0	1	FALSE	Insomnia
ENSG00000232682	NA	NA	NA	0.244801	NA	NA		Oligo	0	1	0	FALSE	Insomnia
SLC41A1	0.618196	0.618935	0.617505	0.618791	0.617383	NA		EN,Oligo,OPC,Astro,IN	0	5	0	FALSE	Insomnia
ENSG00000264015	0.182208	NA	0.182449	NA	0.182254	NA		EN,OPC,IN	0	3	0	FALSE	Insomnia
ENSG00000262482	NA	NA	0.167694	0.167877	NA	NA		EN,Oligo	0	2	0	FALSE	Insomnia
ZNF804B	0.0957384	0.0947637	0.0950567	NA	0.0947741	NA		EN,OPC,Astro,IN	0	4	0	FALSE	Insomnia
ALOX12-AS1	0.0696797	0.0697118	0.0697057	0.069684	0.0696948	0.0694204		Immune,EN,Oligo,OPC,Astro,IN	0	6	0	FALSE	Insomnia
BRWD1	NA	0.206495	0.204571	0.204376	0.204876	0.203549		Immune,EN,Oligo,Astro,IN	0	5	0	FALSE	Insomnia
HNRNPH1	0.0406504	0.0405898	0.0405795	NA	0.0406099	NA	EN,OPC,Astro,IN		4	0	0.999997	FALSE	Insomnia
ZNF436	NA	0.083563	NA	NA	0.083602	NA		Astro,IN	0	2	0	FALSE	Insomnia
ENSG00000283563	NA	0.246052	0.246387	NA	0.245927	NA		EN,Astro,IN	0	3	0	FALSE	Insomnia
MZT2A	0.0154809	0.0154996	0.0155174	0.0154822	0.0154893	NA	EN,Oligo,OPC,Astro,IN		5	0	1	FALSE	Insomnia
SLC10A4	NA	NA	NA	NA	0.24566	NA		IN	0	1	0	FALSE	Insomnia
BACH1	NA	0.0978827	NA	0.0979018	NA	0.0980615		Immune,Oligo,Astro	0	3	0	FALSE	Insomnia
RSPH3	0.453693	0.453353	0.453483	0.45363	0.453507	NA		EN,Oligo,OPC,Astro,IN	0	5	0	FALSE	Insomnia
SNHG27	NA	NA	0.245857	NA	NA	NA		EN	0	1	0	FALSE	Insomnia
ORC4	0.00831378	0.00830735	0.00832446	0.00835143	0.00830725	NA	EN,Oligo,OPC,Astro,IN		5	0	1	TRUE	Insomnia
ENSG00000287532	NA	0.151703	0.151917	NA	NA	NA		EN,Astro	0	2	0	FALSE	Insomnia
GYPE	0.156717	NA	0.156729	0.156644	0.15681	NA		EN,Oligo,OPC,IN	0	4	0	FALSE	Insomnia
RFC3	0.00185099	0.00185211	0.00185225	0.00185209	0.00185289	0.00186395	Immune,EN,Oligo,OPC,Astro,IN		6	0	1	TRUE	Insomnia
STK38L	0.117499	0.117467	0.117553	0.117514	0.117526	NA		EN,Oligo,OPC,Astro,IN	0	5	0	FALSE	Insomnia
SLC22A18AS	NA	NA	0.246063	NA	NA	NA		EN	0	1	0	FALSE	Insomnia
B3GAT2	0.462176	0.460614	0.462745	0.460757	0.460399	NA		EN,Oligo,OPC,Astro,IN	0	5	0	FALSE	Insomnia
HEATR5A	0.23997	NA	NA	0.240145	0.240188	NA		Oligo,OPC,IN	0	3	0	FALSE	Insomnia
ENSG00000287413	0.044735	NA	0.0449875	0.0447158	NA	NA	EN,Oligo,OPC		3	0	0.99991	FALSE	Insomnia
ACP6	0.00755286	0.00754892	0.00755368	0.00755243	0.00755261	0.00754567	Immune,EN,Oligo,OPC,Astro,IN		6	0	1	TRUE	Insomnia
ENSG00000287539	NA	NA	NA	0.246057	NA	NA		Oligo	0	1	0	FALSE	Insomnia
LINC01378	NA	NA	0.289513	NA	0.288784	NA		EN,IN	0	2	0	FALSE	Insomnia
NSUN5P1	0.400929	NA	NA	0.401297	NA	0.401288		Immune,Oligo,OPC	0	3	0	FALSE	Insomnia
ENSG00000249967	NA	0.418723	0.420749	0.418472	0.419384	NA		EN,Oligo,Astro,IN	0	4	0	FALSE	Insomnia
DRC1	NA	0.246127	NA	NA	NA	NA		Astro	0	1	0	FALSE	Insomnia
ENSG00000254929	0.0302202	0.0302147	0.030218	0.0302271	0.030217	0.0301982	Immune,EN,Oligo,OPC,Astro,IN		6	0	1	FALSE	Insomnia
SAMSN1	NA	0.448417	0.446438	NA	NA	NA		EN,Astro	0	2	0	FALSE	Insomnia
LINC01606	NA	NA	0.247495	NA	0.247935	NA		EN,IN	0	2	0	FALSE	Insomnia
UBR5	0.491711	NA	0.492534	NA	0.492407	NA		EN,OPC,IN	0	3	0	FALSE	Insomnia
SELENOO	0.078401	0.0784669	0.0784749	0.0784219	0.0790662	NA		EN,Oligo,OPC,Astro,IN	0	5	0	FALSE	Insomnia
SLC38A10	0.00956449	0.00956592	0.00956359	0.00956156	0.00956677	0.00956604	Immune,EN,Oligo,OPC,Astro,IN		6	0	1	TRUE	Insomnia
PTPRD-AS2	NA	NA	0.246434	NA	NA	NA		EN	0	1	0	FALSE	Insomnia
ENSG00000267787	0.215501	NA	0.215551	0.215364	0.215421	NA		EN,Oligo,OPC,IN	0	4	0	FALSE	Insomnia
ATXN1L	NA	NA	NA	0.246529	NA	NA		Oligo	0	1	0	FALSE	Insomnia
PKD2L2	0.066734	0.0667135	0.0667313	0.066735	0.066729	0.0666667		Immune,EN,Oligo,OPC,Astro,IN	0	6	0	FALSE	Insomnia
PPM1K-DT	0.0157548	0.0157457	0.0157325	0.0157469	0.0157298	NA	EN,Oligo,OPC,Astro,IN		5	0	1	FALSE	Insomnia
MYBBP1A	NA	0.0739469	NA	NA	0.0739637	NA		Astro,IN	0	2	0	FALSE	Insomnia
SPRY4-AS1	0.393435	0.39281	0.392769	0.393463	NA	NA		EN,Oligo,OPC,Astro	0	4	0	FALSE	Insomnia
FAM242C	NA	NA	0.246788	NA	NA	NA		EN	0	1	0	FALSE	Insomnia
IMPA2	NA	0.245149	0.245252	NA	0.245256	0.245309		Immune,EN,Astro,IN	0	4	0	FALSE	Insomnia
ENSG00000236905	NA	NA	0.119938	NA	0.120022	NA		EN,IN	0	2	0	FALSE	Insomnia
RHBDL3	0.3496	0.348803	0.34887	0.349898	0.348677	NA		EN,Oligo,OPC,Astro,IN	0	5	0	FALSE	Insomnia
FMNL1	NA	NA	0.246976	NA	NA	NA		EN	0	1	0	FALSE	Insomnia
ENSG00000254177	NA	0.244307	NA	NA	NA	0.244718		Immune,Astro	0	2	0	FALSE	Insomnia
APIP	0.000928385	0.000929196	0.000927449	0.000927919	0.000926881	0.000926241	Immune,EN,Oligo,OPC,Astro,IN		6	0	1	TRUE	Insomnia
SLC8A1	0.0655442	0.065538	0.0655524	NA	NA	0.065831		Immune,EN,OPC,Astro	0	4	0	FALSE	Insomnia
PYROXD2	NA	0.397924	0.397907	0.40468	0.397687	NA		EN,Oligo,Astro,IN	0	4	0	FALSE	Insomnia
C6orf62	0.00114262	0.00113646	0.00113496	0.00113605	0.00113503	0.00113351	Immune,EN,Oligo,OPC,Astro,IN		6	0	1	TRUE	Insomnia
ENSG00000254420	NA	0.180364	0.179703	NA	0.179631	NA		EN,Astro,IN	0	3	0	FALSE	Insomnia
ECE1	0.259464	0.259121	0.259234	0.259402	0.259181	NA		EN,Oligo,OPC,Astro,IN	0	5	0	FALSE	Insomnia
NDUFAF5	0.0227775	0.0227783	0.0227628	0.02276	0.022772	0.0227465	Immune,EN,Oligo,OPC,Astro,IN		6	0	1	FALSE	Insomnia
ENSG00000253859	0.289292	0.28811	NA	0.287928	NA	NA		Oligo,OPC,Astro	0	3	0	FALSE	Insomnia
KHDRBS3	0.273498	0.273351	NA	0.274274	0.273306	0.272407		Immune,Oligo,OPC,Astro,IN	0	5	0	FALSE	Insomnia
H6PD	0.00134527	0.001346	0.00134414	0.00134408	0.0013447	0.00135796	Immune,EN,Oligo,OPC,Astro,IN		6	0	1	TRUE	Insomnia
ALKBH8	NA	NA	0.0289121	0.0289431	0.0289286	NA	EN,Oligo,IN		3	0	0.999976	FALSE	Insomnia
PRNP	NA	0.317567	NA	NA	NA	NA		Astro	0	1	0	FALSE	Insomnia
SYT14	0.403012	0.40285	0.402938	0.402988	0.40305	NA		EN,Oligo,OPC,Astro,IN	0	5	0	FALSE	Insomnia
TAFA5	NA	0.538536	0.538855	0.536907	NA	NA		EN,Oligo,Astro	0	3	0	FALSE	Insomnia
CSRP2	NA	0.0799308	0.0799957	NA	0.0800413	NA		EN,Astro,IN	0	3	0	FALSE	Insomnia
CRACR2A	NA	0.0825858	0.08259	0.0825691	0.0827129	0.0826155		Immune,EN,Oligo,Astro,IN	0	5	0	FALSE	Insomnia
TPK1	NA	0.215831	0.216044	0.215871	0.215971	0.215558		Immune,EN,Oligo,Astro,IN	0	5	0	FALSE	Insomnia
ACOX3	NA	NA	0.238332	0.238451	0.238631	NA		EN,Oligo,IN	0	3	0	FALSE	Insomnia
ZBTB49	NA	0.28351	0.283392	0.283612	0.283439	NA		EN,Oligo,Astro,IN	0	4	0	FALSE	Insomnia
LIG4	0.0634749	0.0634321	0.0634774	0.0634607	0.063456	NA		EN,Oligo,OPC,Astro,IN	0	5	0	FALSE	Insomnia
CATIP-AS2	NA	NA	0.0767973	0.0767554	0.0768553	NA		EN,Oligo,IN	0	3	0	FALSE	Insomnia
C4orf33	0.14576	0.145661	0.145605	0.145725	0.145602	NA		EN,Oligo,OPC,Astro,IN	0	5	0	FALSE	Insomnia
GBP1	NA	0.276402	0.277016	NA	NA	NA		EN,Astro	0	2	0	FALSE	Insomnia
PTPN14	0.37983	NA	0.379636	NA	0.379791	0.379633		Immune,EN,OPC,IN	0	4	0	FALSE	Insomnia
FAR2	0.0871134	0.0870913	0.0870839	0.087128	0.0870772	0.0870516		Immune,EN,Oligo,OPC,Astro,IN	0	6	0	FALSE	Insomnia
EPCAM-DT	0.0683412	0.0683154	0.0683015	0.0683963	0.0683088	NA		EN,Oligo,OPC,Astro,IN	0	5	0	FALSE	Insomnia
ZBTB20	NA	0.537336	NA	0.5309	NA	NA		Oligo,Astro	0	2	0	FALSE	Insomnia
AURKC	NA	NA	0.0736516	0.0736081	0.0736921	NA		EN,Oligo,IN	0	3	0	FALSE	Insomnia
PIP4K2A	0.22369	NA	0.224275	0.223507	NA	NA		EN,Oligo,OPC	0	3	0	FALSE	Insomnia
GRM4	NA	NA	0.249155	NA	NA	NA		EN	0	1	0	FALSE	Insomnia
GNMT	NA	NA	0.0778662	NA	0.0778259	NA		EN,IN	0	2	0	FALSE	Insomnia
DLEU7	NA	0.304132	0.304243	0.305251	0.304335	0.305334		Immune,EN,Oligo,Astro,IN	0	5	0	FALSE	Insomnia
FAM76A	NA	NA	0.249216	NA	NA	NA		EN	0	1	0	FALSE	Insomnia
NISCH	NA	NA	NA	0.38433	0.382625	NA		Oligo,IN	0	2	0	FALSE	Insomnia
SIK3	0.102438	0.102159	0.102125	NA	0.102122	NA		EN,OPC,Astro,IN	0	4	0	FALSE	Insomnia
ENSG00000214942	NA	NA	0.249358	NA	NA	NA		EN	0	1	0	FALSE	Insomnia
LINC02345	NA	NA	NA	0.24925	NA	NA		Oligo	0	1	0	FALSE	Insomnia
LINC00539	0.528182	0.525071	0.526532	0.530402	0.525065	0.530162		Immune,EN,Oligo,OPC,Astro,IN	0	6	0	FALSE	Insomnia
ENSG00000264914	NA	0.0346157	NA	0.0346903	0.0346117	NA	Oligo,Astro,IN		3	0	0.999958	FALSE	Insomnia
RBCK1	NA	NA	0.165166	NA	0.164917	NA		EN,IN	0	2	0	FALSE	Insomnia
OCIAD1	0.294598	NA	0.294375	0.294613	NA	0.295798		Immune,EN,Oligo,OPC	0	4	0	FALSE	Insomnia
ENSG00000273184	NA	0.033912	0.033915	0.033984	0.0338968	NA	EN,Oligo,Astro,IN		4	0	0.999999	FALSE	Insomnia
RAB1A	0.00285454	0.00285965	0.00285475	0.00285743	0.00285389	0.00285145	Immune,EN,Oligo,OPC,Astro,IN		6	0	1	TRUE	Insomnia
LHFPL6	0.598574	0.598616	0.598424	0.598797	0.598651	NA		EN,Oligo,OPC,Astro,IN	0	5	0	FALSE	Insomnia
DPY19L1	0.437249	NA	0.437204	0.437319	0.437062	0.437242		Immune,EN,Oligo,OPC,IN	0	5	0	FALSE	Insomnia
FIBIN	0.194457	0.194716	NA	NA	NA	NA		OPC,Astro	0	2	0	FALSE	Insomnia
RPP38	NA	0.0260711	0.0260565	0.026072	0.0260545	0.0260969	Immune,EN,Oligo,Astro,IN		5	0	1	FALSE	Insomnia
ENSG00000224658	NA	0.380906	0.382144	NA	NA	NA		EN,Astro	0	2	0	FALSE	Insomnia
VAMP8	NA	0.221241	0.221229	0.221194	0.221252	0.220473		Immune,EN,Oligo,Astro,IN	0	5	0	FALSE	Insomnia
RNF123	NA	0.0887058	0.0888216	0.0888507	0.0887279	NA		EN,Oligo,Astro,IN	0	4	0	FALSE	Insomnia
ENSG00000263709	NA	0.0897262	NA	NA	NA	0.0895712		Immune,Astro	0	2	0	FALSE	Insomnia
CPED1	NA	0.33329	NA	NA	0.333044	0.333432		Immune,Astro,IN	0	3	0	FALSE	Insomnia
ESR1	NA	0.467175	0.466695	NA	0.467274	NA		EN,Astro,IN	0	3	0	FALSE	Insomnia
ENSG00000269966	NA	NA	NA	NA	0.250311	NA		IN	0	1	0	FALSE	Insomnia
GTF2IRD2	0.00261711	0.00261527	0.00261984	0.00261513	0.00262039	NA	EN,Oligo,OPC,Astro,IN		5	0	1	TRUE	Insomnia
DNM1P51	NA	NA	0.129526	NA	0.12937	NA		EN,IN	0	2	0	FALSE	Insomnia
UCP1	NA	NA	0.0837498	NA	0.083699	NA		EN,IN	0	2	0	FALSE	Insomnia
LINC02444	NA	NA	0.384022	NA	NA	0.381122		Immune,EN	0	2	0	FALSE	Insomnia
POLR2G	NA	NA	NA	0.250663	NA	NA		Oligo	0	1	0	FALSE	Insomnia
PUS10	0.00182222	0.00181999	0.00181814	0.00182121	0.00181858	0.00181105	Immune,EN,Oligo,OPC,Astro,IN		6	0	1	TRUE	Insomnia
AKAP13	0.0526472	0.0525725	0.0525888	NA	0.0526985	NA		EN,OPC,Astro,IN	0	4	0	FALSE	Insomnia
ENSG00000285708	NA	NA	0.260959	0.261723	0.260778	NA		EN,Oligo,IN	0	3	0	FALSE	Insomnia
LINC02002	NA	NA	0.250867	NA	NA	NA		EN	0	1	0	FALSE	Insomnia
ENSG00000258225	NA	0.399949	0.400109	0.400257	0.400018	0.400173		Immune,EN,Oligo,Astro,IN	0	5	0	FALSE	Insomnia
MAN2A1	0.0867161	0.0867511	0.0867375	0.0866976	0.086705	NA		EN,Oligo,OPC,Astro,IN	0	5	0	FALSE	Insomnia
AGMAT	NA	NA	0.084003	NA	0.0840043	NA		EN,IN	0	2	0	FALSE	Insomnia
ENSG00000226472	NA	0.0472525	0.0472094	0.0473495	0.0472013	NA	EN,Oligo,Astro,IN		4	0	0.999995	FALSE	Insomnia
LINC02458	NA	NA	0.0767652	0.076654	NA	NA		EN,Oligo	0	2	0	FALSE	Insomnia
HMGCLL1	NA	NA	0.177726	0.176906	0.176859	NA		EN,Oligo,IN	0	3	0	FALSE	Insomnia
RTN4RL1	0.59331	0.603198	NA	NA	NA	NA		OPC,Astro	0	2	0	FALSE	Insomnia
GUSB	NA	NA	0.251373	NA	NA	NA		EN	0	1	0	FALSE	Insomnia
OGFRP1	NA	NA	0.0374887	0.0375495	0.0374989	NA	EN,Oligo,IN		3	0	0.999947	FALSE	Insomnia
GPA33	NA	NA	0.251415	NA	NA	NA		EN	0	1	0	FALSE	Insomnia
ABLIM3	0.130266	0.130191	NA	0.130256	0.13015	NA		Oligo,OPC,Astro,IN	0	4	0	FALSE	Insomnia
MEGF6	NA	0.326127	NA	0.325631	0.325911	NA		Oligo,Astro,IN	0	3	0	FALSE	Insomnia
SRP54-AS1	NA	0.526987	0.526851	0.526276	0.527017	NA		EN,Oligo,Astro,IN	0	4	0	FALSE	Insomnia
NAIP	0.023039	0.023042	0.0230446	0.0230354	0.0230423	0.0230272	Immune,EN,Oligo,OPC,Astro,IN		6	0	1	FALSE	Insomnia
CLEC2D	0.53032	0.530432	0.530407	0.530256	0.530366	0.528809		Immune,EN,Oligo,OPC,Astro,IN	0	6	0	FALSE	Insomnia
HCN2	NA	NA	0.245448	0.245213	0.245467	NA		EN,Oligo,IN	0	3	0	FALSE	Insomnia
ENSG00000286226	NA	NA	0.224	0.22433	NA	NA		EN,Oligo	0	2	0	FALSE	Insomnia
ANO2	0.413475	0.413457	0.413371	0.413488	0.413414	NA		EN,Oligo,OPC,Astro,IN	0	5	0	FALSE	Insomnia
RUNX1T1	NA	0.178986	NA	0.179237	NA	NA		Oligo,Astro	0	2	0	FALSE	Insomnia
TPRG1L	NA	NA	NA	NA	0.251896	NA		IN	0	1	0	FALSE	Insomnia
FTCD	NA	0.305213	0.305277	0.305076	0.3053	NA		EN,Oligo,Astro,IN	0	4	0	FALSE	Insomnia
MINDY1	NA	NA	0.33503	0.335894	NA	NA		EN,Oligo	0	2	0	FALSE	Insomnia
ENSG00000280299	0.0575939	0.0575869	0.0576039	0.0576005	0.0576129	0.0574913		Immune,EN,Oligo,OPC,Astro,IN	0	6	0	FALSE	Insomnia
ZNF883	0.00459663	0.00459264	0.00458958	0.00459569	0.00458784	NA	EN,Oligo,OPC,Astro,IN		5	0	1	TRUE	Insomnia
ENSG00000286924	0.597877	NA	0.598102	0.597472	0.59809	NA		EN,Oligo,OPC,IN	0	4	0	FALSE	Insomnia
DENND2B	0.279521	0.279595	0.279551	0.279546	NA	NA		EN,Oligo,OPC,Astro	0	4	0	FALSE	Insomnia
GRIA4	0.348155	0.347902	0.347842	0.348265	0.347832	NA		EN,Oligo,OPC,Astro,IN	0	5	0	FALSE	Insomnia
FKBP9	NA	NA	0.630368	0.614562	0.628798	0.613938		Immune,EN,Oligo,IN	0	4	0	FALSE	Insomnia
TMBIM6	NA	NA	0.124729	NA	0.12459	NA		EN,IN	0	2	0	FALSE	Insomnia
ENSG00000243944	0.00835805	0.00836267	0.00837544	0.00835765	0.00836365	NA	EN,Oligo,OPC,Astro,IN		5	0	1	TRUE	Insomnia
OBSL1	0.046904	0.0468346	0.046906	NA	0.0468782	NA	EN,OPC,Astro,IN		4	0	0.999995	FALSE	Insomnia
GALNT9	NA	0.158539	0.158746	NA	0.158635	NA		EN,Astro,IN	0	3	0	FALSE	Insomnia
MYO1D	NA	NA	0.549329	0.55065	NA	0.550119		Immune,EN,Oligo	0	3	0	FALSE	Insomnia
LINC02877	NA	0.0415007	0.0414922	NA	0.0415049	NA	EN,Astro,IN		3	0	0.999929	FALSE	Insomnia
ENSG00000260430	NA	NA	0.0963396	NA	0.096265	NA		EN,IN	0	2	0	FALSE	Insomnia
SEMA3B-AS1	NA	NA	NA	0.252621	NA	NA		Oligo	0	1	0	FALSE	Insomnia
PAQR4	NA	NA	0.211262	0.211544	NA	NA		EN,Oligo	0	2	0	FALSE	Insomnia
FSTL1	NA	NA	0.602785	0.6029	0.602804	NA		EN,Oligo,IN	0	3	0	FALSE	Insomnia
PNMA2	NA	NA	0.0939413	NA	0.0938726	NA		EN,IN	0	2	0	FALSE	Insomnia
USP47	NA	0.343154	0.342949	0.343434	0.342978	NA		EN,Oligo,Astro,IN	0	4	0	FALSE	Insomnia
ENSG00000285939	NA	0.309344	0.309231	0.309311	0.30936	NA		EN,Oligo,Astro,IN	0	4	0	FALSE	Insomnia
MTX3	0.22128	0.221276	0.221292	0.221276	0.221305	0.220568		Immune,EN,Oligo,OPC,Astro,IN	0	6	0	FALSE	Insomnia
ST7L	0.0051676	0.00516466	0.00516069	0.00516644	0.0051648	NA	EN,Oligo,OPC,Astro,IN		5	0	1	TRUE	Insomnia
ENSG00000203335	0.0424034	NA	0.0424475	0.0424123	0.042454	NA	EN,Oligo,OPC,IN		4	0	0.999997	FALSE	Insomnia
ENSG00000265204	0.134776	NA	0.134979	NA	NA	NA		EN,OPC	0	2	0	FALSE	Insomnia
BTBD1	NA	NA	NA	0.415949	NA	0.417316		Immune,Oligo	0	2	0	FALSE	Insomnia
MYO1E	NA	NA	0.0818005	0.0818898	0.0818479	NA		EN,Oligo,IN	0	3	0	FALSE	Insomnia
ENSG00000248242	NA	NA	0.0747592	NA	0.0747339	NA		EN,IN	0	2	0	FALSE	Insomnia
NOS1	0.116014	NA	0.116488	0.115948	NA	NA		EN,Oligo,OPC	0	3	0	FALSE	Insomnia
TTC21A	0.103229	0.103225	0.103226	0.103265	0.103216	0.103291		Immune,EN,Oligo,OPC,Astro,IN	0	6	0	FALSE	Insomnia
PTPRR	NA	NA	0.253398	NA	NA	NA		EN	0	1	0	FALSE	Insomnia
ZBTB20-AS1	NA	NA	NA	0.253286	NA	NA		Oligo	0	1	0	FALSE	Insomnia
SMPD1	NA	NA	NA	0.253303	NA	NA		Oligo	0	1	0	FALSE	Insomnia
SPOCD1	NA	NA	NA	0.253358	NA	NA		Oligo	0	1	0	FALSE	Insomnia
RRP12	NA	0.462265	0.460293	NA	NA	NA		EN,Astro	0	2	0	FALSE	Insomnia
MTF1	NA	0.0579465	0.0579837	NA	0.0580433	NA		EN,Astro,IN	0	3	0	FALSE	Insomnia
ENSG00000232759	NA	NA	NA	NA	NA	0.253083		Immune	0	1	0	FALSE	Insomnia
TMEM17	NA	0.072068	0.0720977	NA	0.0722412	NA		EN,Astro,IN	0	3	0	FALSE	Insomnia
SCTR	NA	NA	NA	0.229545	0.229088	NA		Oligo,IN	0	2	0	FALSE	Insomnia
DPY19L3	0.331699	0.335552	0.331616	NA	0.33188	NA		EN,OPC,Astro,IN	0	4	0	FALSE	Insomnia
LINC01535	0.0123622	0.0123589	0.0123458	0.0123631	0.0123455	NA	EN,Oligo,OPC,Astro,IN		5	0	1	FALSE	Insomnia
ENSG00000287269	NA	NA	NA	NA	NA	0.253552		Immune	0	1	0	FALSE	Insomnia
ERAP1	0.029295	0.0293078	0.0293055	0.0293144	0.0293028	0.0292352	Immune,EN,Oligo,OPC,Astro,IN		6	0	1	FALSE	Insomnia
ENSG00000239219	NA	0.0682787	0.0683528	NA	0.0682427	NA		EN,Astro,IN	0	3	0	FALSE	Insomnia
EEF1A2	0.0986654	NA	0.0987563	NA	NA	NA		EN,OPC	0	2	0	FALSE	Insomnia
CHD9	NA	NA	NA	0.348746	NA	0.34704		Immune,Oligo	0	2	0	FALSE	Insomnia
LHFPL5	NA	NA	NA	NA	0.254278	NA		IN	0	1	0	FALSE	Insomnia
ACO1	0.0526198	0.0526165	0.052609	0.0526184	0.0526139	0.0525956		Immune,EN,Oligo,OPC,Astro,IN	0	6	0	FALSE	Insomnia
ENSG00000229294	NA	0.196296	NA	0.19659	NA	NA		Oligo,Astro	0	2	0	FALSE	Insomnia
LRRC7-AS1	NA	0.259784	NA	0.259123	NA	NA		Oligo,Astro	0	2	0	FALSE	Insomnia
DKK3	0.35763	0.356895	0.357246	NA	0.356988	NA		EN,OPC,Astro,IN	0	4	0	FALSE	Insomnia
AGFG1	0.0816983	NA	0.0816987	0.0817923	NA	NA		EN,Oligo,OPC	0	3	0	FALSE	Insomnia
ENSG00000238246	NA	0.301187	0.298543	0.298268	NA	NA		EN,Oligo,Astro	0	3	0	FALSE	Insomnia
ENSG00000261118	0.0342494	NA	0.0342328	0.0342046	0.0342074	NA	EN,Oligo,OPC,IN		4	0	0.999999	FALSE	Insomnia
TMEM63B	NA	0.0174599	0.0174544	0.0174674	0.0174556	0.017536	Immune,EN,Oligo,Astro,IN		5	0	1	FALSE	Insomnia
TDP2	NA	0.0850293	0.0851378	NA	0.0849916	NA		EN,Astro,IN	0	3	0	FALSE	Insomnia
AASDHPPT	NA	NA	0.106259	NA	0.106167	NA		EN,IN	0	2	0	FALSE	Insomnia
NIPSNAP3A	NA	0.361985	0.362362	0.361699	0.362864	NA		EN,Oligo,Astro,IN	0	4	0	FALSE	Insomnia
RTTN	0.253363	NA	0.253422	NA	0.253375	0.253602		Immune,EN,OPC,IN	0	4	0	FALSE	Insomnia
ENSG00000272305	0.00024261	0.000243137	0.000242633	0.000242397	0.00024321	0.000242357	Immune,EN,Oligo,OPC,Astro,IN		6	0	1	TRUE	Insomnia
JAM2	0.11564	NA	NA	0.115595	0.115752	0.115549		Immune,Oligo,OPC,IN	0	4	0	FALSE	Insomnia
CAMK2B	NA	0.181341	0.181599	NA	NA	NA		EN,Astro	0	2	0	FALSE	Insomnia
TRPM2-AS	NA	NA	0.254985	NA	NA	NA		EN	0	1	0	FALSE	Insomnia
AFF4	NA	NA	0.255204	NA	NA	NA		EN	0	1	0	FALSE	Insomnia
DPP10-AS2	NA	0.106625	0.106585	NA	NA	NA		EN,Astro	0	2	0	FALSE	Insomnia
FAM20A	NA	NA	NA	0.145421	0.14528	0.144786		Immune,Oligo,IN	0	3	0	FALSE	Insomnia
PCGF5	0.166606	0.166806	0.166564	NA	0.16665	NA		EN,OPC,Astro,IN	0	4	0	FALSE	Insomnia
FLJ37453	0.00641571	0.0064114	0.00642683	0.0064233	0.00641406	NA	EN,Oligo,OPC,Astro,IN		5	0	1	TRUE	Insomnia
SNAP91	0.256223	0.256515	NA	0.256037	NA	NA		Oligo,OPC,Astro	0	3	0	FALSE	Insomnia
MACORIS	0.613575	NA	0.615406	NA	NA	0.611035		Immune,EN,OPC	0	3	0	FALSE	Insomnia
MEGF10	NA	NA	0.164483	0.164606	0.164465	NA		EN,Oligo,IN	0	3	0	FALSE	Insomnia
TOP2B	NA	NA	0.111441	0.111507	0.111366	NA		EN,Oligo,IN	0	3	0	FALSE	Insomnia
ENSG00000250501	NA	NA	NA	0.255538	NA	NA		Oligo	0	1	0	FALSE	Insomnia
ASIC1	NA	NA	NA	0.255555	NA	NA		Oligo	0	1	0	FALSE	Insomnia
ENSG00000230552	0.519477	NA	0.518964	NA	0.520853	NA		EN,OPC,IN	0	3	0	FALSE	Insomnia
ZNF814	0.0453215	0.0452908	0.0453115	0.0452933	0.0452974	NA	EN,Oligo,OPC,Astro,IN		5	0	1	FALSE	Insomnia
ENSG00000264956	NA	NA	0.255694	NA	NA	NA		EN	0	1	0	FALSE	Insomnia
FRS2	NA	0.252493	0.252499	0.252956	0.252758	NA		EN,Oligo,Astro,IN	0	4	0	FALSE	Insomnia
EEF1AKMT1	NA	0.346512	0.346314	0.346787	0.346212	NA		EN,Oligo,Astro,IN	0	4	0	FALSE	Insomnia
SPTBN4	NA	0.0605138	0.0604957	NA	0.0604416	NA		EN,Astro,IN	0	3	0	FALSE	Insomnia
ENSG00000264880	NA	NA	0.0744921	0.074556	0.0745448	NA		EN,Oligo,IN	0	3	0	FALSE	Insomnia
EPHA5	0.489057	NA	0.494943	NA	0.489452	NA		EN,OPC,IN	0	3	0	FALSE	Insomnia
TTPA	NA	NA	0.0280193	0.0280614	0.0280197	NA	EN,Oligo,IN		3	0	0.999978	FALSE	Insomnia
TRAPPC5	NA	NA	0.0396723	0.0397092	0.0396566	NA	EN,Oligo,IN		3	0	0.999938	FALSE	Insomnia
B3GLCT	NA	0.52132	0.521195	0.520847	0.521146	0.51947		Immune,EN,Oligo,Astro,IN	0	5	0	FALSE	Insomnia
ENSG00000287132	NA	0.0810313	0.0810988	0.0810253	0.081056	NA		EN,Oligo,Astro,IN	0	4	0	FALSE	Insomnia
ENSG00000227355	NA	0.00206736	0.00206397	0.00206538	0.00206456	0.00206522	Immune,EN,Oligo,Astro,IN		5	0	1	TRUE	Insomnia
ENSG00000288067	NA	NA	0.183223	NA	0.183421	NA		EN,IN	0	2	0	FALSE	Insomnia
MYO18A	NA	NA	NA	0.365424	NA	0.366299		Immune,Oligo	0	2	0	FALSE	Insomnia
RPL30P14	NA	0.0885571	NA	0.0885166	NA	NA		Oligo,Astro	0	2	0	FALSE	Insomnia
ENSG00000261696	NA	NA	0.230255	0.229514	NA	NA		EN,Oligo	0	2	0	FALSE	Insomnia
FRMD6-AS2	NA	0.0945139	0.0944998	NA	NA	NA		EN,Astro	0	2	0	FALSE	Insomnia
RIOK3	NA	NA	0.0585467	0.0585177	0.0585735	NA		EN,Oligo,IN	0	3	0	FALSE	Insomnia
PRDM2	0.558259	NA	0.559424	0.558438	0.559273	NA		EN,Oligo,OPC,IN	0	4	0	FALSE	Insomnia
TMED5	NA	0.164809	0.165041	0.165407	0.164832	NA		EN,Oligo,Astro,IN	0	4	0	FALSE	Insomnia
AGAP13P	0.0827964	NA	0.0829687	0.0827936	0.0829206	NA		EN,Oligo,OPC,IN	0	4	0	FALSE	Insomnia
ENSG00000257735	0.126307	0.126209	0.12622	0.12623	0.126247	0.126332		Immune,EN,Oligo,OPC,Astro,IN	0	6	0	FALSE	Insomnia
ENSG00000285915	NA	NA	0.256529	NA	NA	NA		EN	0	1	0	FALSE	Insomnia
PFKP	0.188767	0.188725	0.188715	NA	0.188771	0.188698		Immune,EN,OPC,Astro,IN	0	5	0	FALSE	Insomnia
LARP1B	NA	NA	0.163376	NA	0.163158	NA		EN,IN	0	2	0	FALSE	Insomnia
TNFRSF14	0.0739329	0.0740015	0.075881	0.0739795	0.0739115	NA		EN,Oligo,OPC,Astro,IN	0	5	0	FALSE	Insomnia
PRDM8	0.18603	NA	NA	0.186041	0.18585	NA		Oligo,OPC,IN	0	3	0	FALSE	Insomnia
TOP3A	0.541163	0.54129	0.541217	NA	0.541282	0.541312		Immune,EN,OPC,Astro,IN	0	5	0	FALSE	Insomnia
PC	0.161995	0.161679	0.161758	0.161886	0.161714	NA		EN,Oligo,OPC,Astro,IN	0	5	0	FALSE	Insomnia
SPTLC1	NA	0.00625676	0.00626263	0.00626596	0.00625615	NA	EN,Oligo,Astro,IN		4	0	1	TRUE	Insomnia
ENSG00000285664	NA	0.41166	NA	0.412141	0.411293	0.411254		Immune,Oligo,Astro,IN	0	4	0	FALSE	Insomnia
MGAM	0.00136678	0.00136987	0.00136828	0.00136772	0.00136888	0.00136491	Immune,EN,Oligo,OPC,Astro,IN		6	0	1	TRUE	Insomnia
CDH20	NA	NA	0.161149	0.161018	0.160916	NA		EN,Oligo,IN	0	3	0	FALSE	Insomnia
NT5C2	NA	0.072082	0.0720441	0.0721809	0.0720451	NA		EN,Oligo,Astro,IN	0	4	0	FALSE	Insomnia
LINC01992	NA	NA	NA	0.256969	NA	NA		Oligo	0	1	0	FALSE	Insomnia
TSEN2	0.242662	0.242558	0.242612	0.242676	0.242637	NA		EN,Oligo,OPC,Astro,IN	0	5	0	FALSE	Insomnia
ADA	NA	0.152209	NA	0.152367	NA	NA		Oligo,Astro	0	2	0	FALSE	Insomnia
AQP4-AS1	0.124376	0.124431	0.124389	0.124411	0.124474	NA		EN,Oligo,OPC,Astro,IN	0	5	0	FALSE	Insomnia
NFIB	NA	0.614691	NA	0.614697	NA	NA		Oligo,Astro	0	2	0	FALSE	Insomnia
ENSG00000287564	0.121965	0.122041	0.122048	0.121956	0.12208	NA		EN,Oligo,OPC,Astro,IN	0	5	0	FALSE	Insomnia
ENSG00000259314	0.504062	NA	NA	0.501287	NA	NA		Oligo,OPC	0	2	0	FALSE	Insomnia
HDGF	NA	0.257057	NA	NA	NA	NA		Astro	0	1	0	FALSE	Insomnia
MEIG1	NA	0.46249	NA	0.457987	0.457451	NA		Oligo,Astro,IN	0	3	0	FALSE	Insomnia
ENSG00000243176	0.00644105	0.00644899	0.00644301	0.00644825	0.00644292	0.00643235	Immune,EN,Oligo,OPC,Astro,IN		6	0	1	TRUE	Insomnia
HP1BP3	NA	NA	0.211708	0.211132	0.211418	0.210503		Immune,EN,Oligo,IN	0	4	0	FALSE	Insomnia
METTL14	NA	NA	0.150711	0.150347	NA	NA		EN,Oligo	0	2	0	FALSE	Insomnia
KCTD6	NA	NA	0.257376	NA	NA	NA		EN	0	1	0	FALSE	Insomnia
ENSG00000287762	NA	NA	0.0413504	0.0413244	0.0413452	NA	EN,Oligo,IN		3	0	0.999929	FALSE	Insomnia
ENSG00000225885	NA	0.241134	0.240607	0.240778	0.240595	0.241301		Immune,EN,Oligo,Astro,IN	0	5	0	FALSE	Insomnia
ENSG00000285505	NA	NA	0.0979938	NA	0.0980102	NA		EN,IN	0	2	0	FALSE	Insomnia
PGPEP1	0.0853537	0.0853241	0.0853591	0.0853306	0.0854193	NA		EN,Oligo,OPC,Astro,IN	0	5	0	FALSE	Insomnia
SEPTIN3	NA	0.268046	0.268284	0.26778	NA	NA		EN,Oligo,Astro	0	3	0	FALSE	Insomnia
STK31	0.224181	0.223611	0.22373	0.224455	0.223685	NA		EN,Oligo,OPC,Astro,IN	0	5	0	FALSE	Insomnia
LINC02634	NA	0.0235952	0.0236296	NA	0.0236021	NA	EN,Astro,IN		3	0	0.999987	FALSE	Insomnia
WNT9A	NA	NA	0.339368	0.339542	0.339039	NA		EN,Oligo,IN	0	3	0	FALSE	Insomnia
ENSG00000273312	NA	NA	0.25792	NA	NA	NA		EN	0	1	0	FALSE	Insomnia
MIOS	NA	NA	0.257941	NA	NA	NA		EN	0	1	0	FALSE	Insomnia
STARD4	0.0424973	0.0424805	0.0424777	0.0425773	0.0424574	NA	EN,Oligo,OPC,Astro,IN		5	0	1	FALSE	Insomnia
KIAA1614	0.347157	0.347563	0.350462	0.347251	NA	NA		EN,Oligo,OPC,Astro	0	4	0	FALSE	Insomnia
TTC1	NA	NA	0.257998	NA	NA	NA		EN	0	1	0	FALSE	Insomnia
LINC02885	NA	NA	0.258085	NA	NA	NA		EN	0	1	0	FALSE	Insomnia
TCAF1	0.518841	NA	0.51845	0.523089	NA	NA		EN,Oligo,OPC	0	3	0	FALSE	Insomnia
MAPK10	0.609565	0.610543	NA	NA	NA	0.609207		Immune,OPC,Astro	0	3	0	FALSE	Insomnia
HNRNPA1P41	NA	NA	0.258369	NA	NA	NA		EN	0	1	0	FALSE	Insomnia
ACSL3	NA	0.322486	0.323227	NA	NA	NA		EN,Astro	0	2	0	FALSE	Insomnia
CFL1P1	0.228425	NA	0.228693	NA	0.228486	NA		EN,OPC,IN	0	3	0	FALSE	Insomnia
ENSG00000266302	0.191575	0.191552	0.191522	0.191539	0.191602	NA		EN,Oligo,OPC,Astro,IN	0	5	0	FALSE	Insomnia
ENSG00000269179	NA	NA	NA	NA	0.344899	0.345818		Immune,IN	0	2	0	FALSE	Insomnia
SREK1IP1	NA	0.237092	0.237103	0.236996	0.237096	NA		EN,Oligo,Astro,IN	0	4	0	FALSE	Insomnia
NUP43	0.0317368	NA	0.0317504	0.0317007	NA	0.0316819	Immune,EN,Oligo,OPC		4	0	0.999999	FALSE	Insomnia
C1orf159	0.0685238	0.0664742	0.066735	0.0736519	0.0664675	NA		EN,Oligo,OPC,Astro,IN	0	5	0	FALSE	Insomnia
SHISA7	NA	NA	0.225851	0.226151	NA	NA		EN,Oligo	0	2	0	FALSE	Insomnia
TMEM9B-AS1	0.000815284	0.000815427	0.000815687	0.000816714	0.000817029	0.00081724	Immune,EN,Oligo,OPC,Astro,IN		6	0	1	TRUE	Insomnia
MACROH2A2	NA	NA	0.19641	0.196618	NA	NA		EN,Oligo	0	2	0	FALSE	Insomnia
DTX2	0.0174748	NA	0.0174809	0.0174824	0.0174818	0.0174126	Immune,EN,Oligo,OPC,IN		5	0	1	FALSE	Insomnia
RFX7	NA	NA	0.0247179	0.0247254	0.0247109	NA	EN,Oligo,IN		3	0	0.999985	FALSE	Insomnia
ENSG00000283183	NA	NA	0.258949	NA	NA	NA		EN	0	1	0	FALSE	Insomnia
FBXO16	NA	NA	0.130822	NA	0.130686	NA		EN,IN	0	2	0	FALSE	Insomnia
DNAH3	NA	NA	0.25903	NA	NA	NA		EN	0	1	0	FALSE	Insomnia
NUDT7	0.272553	0.272328	0.272426	NA	0.272475	NA		EN,OPC,Astro,IN	0	4	0	FALSE	Insomnia
ATXN8OS	0.509189	NA	0.505501	NA	NA	NA		EN,OPC	0	2	0	FALSE	Insomnia
CCDC146	0.29355	NA	0.293549	0.293739	0.293661	0.293643		Immune,EN,Oligo,OPC,IN	0	5	0	FALSE	Insomnia
PDHX	NA	NA	NA	NA	0.259117	NA		IN	0	1	0	FALSE	Insomnia
KATNB1	NA	NA	NA	NA	0.259128	NA		IN	0	1	0	FALSE	Insomnia
ENSG00000225963	0.311958	0.311842	0.312611	0.312471	NA	NA		EN,Oligo,OPC,Astro	0	4	0	FALSE	Insomnia
SLC46A2	NA	NA	0.54203	0.53702	NA	NA		EN,Oligo	0	2	0	FALSE	Insomnia
SF3A3	0.0753546	0.0753276	NA	NA	NA	0.0753532		Immune,OPC,Astro	0	3	0	FALSE	Insomnia
KLRD1	0.33963	0.339508	0.339612	0.339645	0.339587	NA		EN,Oligo,OPC,Astro,IN	0	5	0	FALSE	Insomnia
DAP	NA	0.0203898	0.0204244	0.0204092	0.0203861	NA	EN,Oligo,Astro,IN		4	0	1	FALSE	Insomnia
ENSG00000250842	0.0209583	0.0209635	0.020952	0.0209698	0.0209459	NA	EN,Oligo,OPC,Astro,IN		5	0	1	FALSE	Insomnia
ENSG00000197670	NA	0.286367	0.286291	0.286375	NA	0.286383		Immune,EN,Oligo,Astro	0	4	0	FALSE	Insomnia
TADA1	NA	0.254393	0.253768	0.253412	NA	NA		EN,Oligo,Astro	0	3	0	FALSE	Insomnia
LMTK2	0.197685	NA	NA	NA	0.197174	NA		OPC,IN	0	2	0	FALSE	Insomnia
LRP2BP	0.00974925	0.00974539	0.00974249	0.00975432	0.00973896	NA	EN,Oligo,OPC,Astro,IN		5	0	1	TRUE	Insomnia
LINC00898	NA	NA	0.259486	NA	NA	NA		EN	0	1	0	FALSE	Insomnia
UNC5B	NA	NA	NA	NA	NA	0.258945		Immune	0	1	0	FALSE	Insomnia
GTF3C6	NA	NA	0.259851	NA	NA	NA		EN	0	1	0	FALSE	Insomnia
ENSG00000286749	NA	NA	0.11982	0.119976	0.119814	0.120094		Immune,EN,Oligo,IN	0	4	0	FALSE	Insomnia
GTF2IP12	0.110887	0.110943	0.110904	0.11093	0.110907	0.110777		Immune,EN,Oligo,OPC,Astro,IN	0	6	0	FALSE	Insomnia
ENSG00000215154	0.235641	0.235569	0.235635	0.235632	0.235645	NA		EN,Oligo,OPC,Astro,IN	0	5	0	FALSE	Insomnia
ZNF730	0.224069	0.223947	0.224096	0.224086	0.223991	NA		EN,Oligo,OPC,Astro,IN	0	5	0	FALSE	Insomnia
RPS3	NA	NA	0.00583795	0.00583545	0.00583674	0.00582742	Immune,EN,Oligo,IN		4	0	1	TRUE	Insomnia
AASS	NA	NA	NA	0.432601	0.430486	NA		Oligo,IN	0	2	0	FALSE	Insomnia
ENSG00000217801	NA	NA	0.328171	NA	0.327385	NA		EN,IN	0	2	0	FALSE	Insomnia
MADCAM1-AS1	NA	0.0596972	0.0597073	0.0596618	0.0596581	NA		EN,Oligo,Astro,IN	0	4	0	FALSE	Insomnia
FAM174C	NA	0.157691	NA	0.157397	0.157341	NA		Oligo,Astro,IN	0	3	0	FALSE	Insomnia
ENSG00000285788	NA	NA	NA	0.260107	NA	NA		Oligo	0	1	0	FALSE	Insomnia
PAM	0.51066	0.508164	NA	0.51199	0.507897	NA		Oligo,OPC,Astro,IN	0	4	0	FALSE	Insomnia
NT5C3B	NA	NA	0.377796	0.378044	NA	0.378905		Immune,EN,Oligo	0	3	0	FALSE	Insomnia
MIPEP	0.0320229	0.0320158	0.0320279	0.0320186	0.0320237	0.0320437	Immune,EN,Oligo,OPC,Astro,IN		6	0	1	FALSE	Insomnia
ENSG00000283360	NA	NA	0.412766	0.406269	NA	0.406119		Immune,EN,Oligo	0	3	0	FALSE	Insomnia
GIMAP4	NA	NA	NA	NA	NA	0.25991		Immune	0	1	0	FALSE	Insomnia
LOH12CR2	NA	NA	0.260529	NA	NA	NA		EN	0	1	0	FALSE	Insomnia
GCKR	NA	NA	0.0852099	NA	0.0851954	NA		EN,IN	0	2	0	FALSE	Insomnia
SERPING1	NA	NA	0.351889	NA	0.350975	NA		EN,IN	0	2	0	FALSE	Insomnia
TBC1D17	NA	0.0119506	0.0119619	0.0119482	0.0119427	NA	EN,Oligo,Astro,IN		4	0	1	FALSE	Insomnia
TP53RK	NA	0.373814	NA	0.37503	NA	NA		Oligo,Astro	0	2	0	FALSE	Insomnia
GULP1	NA	0.260492	NA	NA	NA	NA		Astro	0	1	0	FALSE	Insomnia
RIPK1	0.0213558	NA	0.0213308	0.0213786	0.0213293	0.0212761	Immune,EN,Oligo,OPC,IN		5	0	1	FALSE	Insomnia
PCTP	0.00826911	0.00826143	0.00827988	0.00827056	0.00826378	NA	EN,Oligo,OPC,Astro,IN		5	0	1	TRUE	Insomnia
AKAIN1	NA	NA	0.439212	NA	0.437567	NA		EN,IN	0	2	0	FALSE	Insomnia
AMPH	NA	NA	0.330401	NA	0.331083	NA		EN,IN	0	2	0	FALSE	Insomnia
MTMR2	0.00740951	0.00737216	0.00737179	0.00738329	0.00737148	NA	EN,Oligo,OPC,Astro,IN		5	0	1	TRUE	Insomnia
ENSG00000249426	NA	NA	0.0317603	0.0317419	0.0317464	NA	EN,Oligo,IN		3	0	0.999968	FALSE	Insomnia
ATF5	NA	0.211221	0.211441	NA	0.211131	NA		EN,Astro,IN	0	3	0	FALSE	Insomnia
ENSG00000259118	0.235345	0.235403	0.235295	0.235371	NA	NA		EN,Oligo,OPC,Astro	0	4	0	FALSE	Insomnia
ALDH1L2	0.302056	0.300662	0.300816	0.300654	0.301345	NA		EN,Oligo,OPC,Astro,IN	0	5	0	FALSE	Insomnia
LNPK	NA	0.0448704	0.0449858	0.0448745	0.0448681	NA	EN,Oligo,Astro,IN		4	0	0.999996	FALSE	Insomnia
ENSG00000286536	NA	NA	0.315598	0.314385	NA	NA		EN,Oligo	0	2	0	FALSE	Insomnia
PPCDC	0.038353	0.0383338	0.0383322	0.0383433	0.0383351	0.0383486	Immune,EN,Oligo,OPC,Astro,IN		6	0	1	FALSE	Insomnia
ENSG00000234949	NA	NA	NA	NA	0.261247	NA		IN	0	1	0	FALSE	Insomnia
ENSG00000277050	NA	NA	0.261366	NA	NA	NA		EN	0	1	0	FALSE	Insomnia
FUZ	NA	NA	0.0855539	0.0855064	0.0855797	NA		EN,Oligo,IN	0	3	0	FALSE	Insomnia
FRMD3	0.511366	0.511088	NA	0.511606	0.512483	0.512903		Immune,Oligo,OPC,Astro,IN	0	5	0	FALSE	Insomnia
CD14	NA	NA	0.122903	NA	0.122958	NA		EN,IN	0	2	0	FALSE	Insomnia
ENSG00000288535	NA	NA	NA	0.261406	NA	NA		Oligo	0	1	0	FALSE	Insomnia
BRI3	NA	0.0307924	0.0307888	0.0308166	0.0307918	0.0308053	Immune,EN,Oligo,Astro,IN		5	0	1	FALSE	Insomnia
BCR	NA	0.156482	0.156424	0.156505	0.156423	0.156571		Immune,EN,Oligo,Astro,IN	0	5	0	FALSE	Insomnia
COL4A2	0.526126	0.526438	0.526443	NA	0.526495	NA		EN,OPC,Astro,IN	0	4	0	FALSE	Insomnia
BTG3-AS1	NA	NA	0.251162	0.251531	NA	NA		EN,Oligo	0	2	0	FALSE	Insomnia
CERS6	NA	0.359752	0.359679	0.35948	0.359636	NA		EN,Oligo,Astro,IN	0	4	0	FALSE	Insomnia
ENSG00000272966	NA	NA	NA	NA	0.261622	NA		IN	0	1	0	FALSE	Insomnia
ENSG00000280134	NA	NA	0.200715	0.200924	NA	NA		EN,Oligo	0	2	0	FALSE	Insomnia
GULOP	NA	0.163355	NA	NA	0.163209	NA		Astro,IN	0	2	0	FALSE	Insomnia
ENSG00000227463	NA	NA	0.261825	NA	NA	NA		EN	0	1	0	FALSE	Insomnia
ENSG00000287550	0.130765	0.130481	NA	NA	0.130557	NA		OPC,Astro,IN	0	3	0	FALSE	Insomnia
PDCL3	NA	NA	NA	0.261767	NA	NA		Oligo	0	1	0	FALSE	Insomnia
ENSG00000288107	0.109793	0.109731	0.110386	0.109782	0.109802	NA		EN,Oligo,OPC,Astro,IN	0	5	0	FALSE	Insomnia
ENSG00000258471	NA	NA	0.261992	NA	NA	NA		EN	0	1	0	FALSE	Insomnia
DNAJC6	0.233901	0.233818	0.23392	0.23391	0.233874	NA		EN,Oligo,OPC,Astro,IN	0	5	0	FALSE	Insomnia
ECM1	0.0580966	0.058147	0.0580939	0.0581443	0.0580936	NA		EN,Oligo,OPC,Astro,IN	0	5	0	FALSE	Insomnia
SNX21	0.293169	0.294174	NA	0.293013	NA	NA		Oligo,OPC,Astro	0	3	0	FALSE	Insomnia
CFAP43	NA	0.449707	0.442819	NA	0.442637	NA		EN,Astro,IN	0	3	0	FALSE	Insomnia
C5orf64	0.0491999	0.049144	0.049149	0.0496187	0.0491344	0.049282	Immune,EN,Oligo,OPC,Astro,IN		6	0	1	FALSE	Insomnia
CTBP2	0.507146	0.507141	NA	0.507137	0.507268	0.507227		Immune,Oligo,OPC,Astro,IN	0	5	0	FALSE	Insomnia
NFYA	NA	NA	NA	0.262176	NA	NA		Oligo	0	1	0	FALSE	Insomnia
CCDC190	NA	0.46536	0.463596	NA	NA	NA		EN,Astro	0	2	0	FALSE	Insomnia
ZEB2P1	NA	0.0282615	0.0283148	0.0282743	0.028284	NA	EN,Oligo,Astro,IN		4	0	0.999999	FALSE	Insomnia
FNDC3B	0.143239	NA	0.142703	NA	0.142758	0.142523		Immune,EN,OPC,IN	0	4	0	FALSE	Insomnia
ENSG00000267327	NA	NA	0.262598	NA	NA	NA		EN	0	1	0	FALSE	Insomnia
CYP1B1	0.493069	0.493011	0.492998	NA	0.492714	NA		EN,OPC,Astro,IN	0	4	0	FALSE	Insomnia
ENSG00000225649	0.325662	0.324908	0.324783	NA	NA	NA		EN,OPC,Astro	0	3	0	FALSE	Insomnia
RPF2	0.0174146	0.0174193	0.0174151	0.0174093	0.017413	NA	EN,Oligo,OPC,Astro,IN		5	0	1	FALSE	Insomnia
P3H2-AS1	NA	NA	0.133128	NA	0.132998	NA		EN,IN	0	2	0	FALSE	Insomnia
MRPL51	NA	NA	NA	0.262787	NA	NA		Oligo	0	1	0	FALSE	Insomnia
SAT2	0.00554651	0.00553928	0.00553852	0.00555075	0.00554031	NA	EN,Oligo,OPC,Astro,IN		5	0	1	TRUE	Insomnia
TSC1	0.0117255	0.011718	0.0117243	0.0117634	0.0117232	NA	EN,Oligo,OPC,Astro,IN		5	0	1	FALSE	Insomnia
CPEB2-DT	NA	0.485091	0.484964	0.485846	0.485215	NA		EN,Oligo,Astro,IN	0	4	0	FALSE	Insomnia
CD109	NA	0.243549	0.243623	0.243887	0.243686	NA		EN,Oligo,Astro,IN	0	4	0	FALSE	Insomnia
RNA5SP319	NA	NA	0.263105	NA	NA	NA		EN	0	1	0	FALSE	Insomnia
CLIP2	NA	0.270326	0.271079	0.270076	0.270661	0.269325		Immune,EN,Oligo,Astro,IN	0	5	0	FALSE	Insomnia
CAMK2A	NA	0.458242	NA	0.455567	NA	NA		Oligo,Astro	0	2	0	FALSE	Insomnia
LIMD1-AS1	0.146916	0.146854	0.146945	0.146923	NA	NA		EN,Oligo,OPC,Astro	0	4	0	FALSE	Insomnia
TBL2	NA	NA	0.0227515	0.0227593	0.0227502	NA	EN,Oligo,IN		3	0	0.999988	FALSE	Insomnia
ATG5	NA	NA	0.195065	NA	0.195266	NA		EN,IN	0	2	0	FALSE	Insomnia
ZNHIT1	0.295945	0.296142	NA	0.296017	0.29611	0.295148		Immune,Oligo,OPC,Astro,IN	0	5	0	FALSE	Insomnia
PXDN	0.608937	0.608496	0.608904	NA	0.608805	NA		EN,OPC,Astro,IN	0	4	0	FALSE	Insomnia
ENSG00000237596	NA	0.0687151	0.0688448	NA	0.0687393	NA		EN,Astro,IN	0	3	0	FALSE	Insomnia
RPS6KA5	NA	NA	0.603203	0.603984	NA	0.600918		Immune,EN,Oligo	0	3	0	FALSE	Insomnia
CDK7	NA	0.36742	0.367217	0.367697	NA	NA		EN,Oligo,Astro	0	3	0	FALSE	Insomnia
ENSG00000225408	NA	NA	NA	0.263352	NA	NA		Oligo	0	1	0	FALSE	Insomnia
WDR95P	NA	NA	0.26348	NA	NA	NA		EN	0	1	0	FALSE	Insomnia
HAGHL	NA	NA	0.167472	0.167696	0.167388	NA		EN,Oligo,IN	0	3	0	FALSE	Insomnia
SOD3	NA	0.262442	NA	0.262924	NA	NA		Oligo,Astro	0	2	0	FALSE	Insomnia
CADPS2	0.432984	0.433128	0.433211	NA	0.433203	NA		EN,OPC,Astro,IN	0	4	0	FALSE	Insomnia
ENSG00000286147	NA	NA	NA	NA	0.263617	NA		IN	0	1	0	FALSE	Insomnia
EIF2B1	NA	NA	0.263705	NA	NA	NA		EN	0	1	0	FALSE	Insomnia
CBFA2T2	0.575036	NA	0.578997	0.576002	NA	NA		EN,Oligo,OPC	0	3	0	FALSE	Insomnia
PCSK7	0.127774	NA	0.12775	0.127755	0.127722	0.127587		Immune,EN,Oligo,OPC,IN	0	5	0	FALSE	Insomnia
ENSG00000270008	NA	0.0260759	0.0260289	0.0260519	0.0260309	NA	EN,Oligo,Astro,IN		4	0	1	FALSE	Insomnia
CYP2J2	0.538214	0.5426	NA	NA	NA	NA		OPC,Astro	0	2	0	FALSE	Insomnia
ADAR	NA	NA	0.371787	0.37155	0.371683	0.37434		Immune,EN,Oligo,IN	0	4	0	FALSE	Insomnia
ENSG00000278192	0.263917	NA	NA	NA	NA	NA		OPC	0	1	0	FALSE	Insomnia
CENPX	NA	0.0502409	0.0501997	NA	0.0501855	NA		EN,Astro,IN	0	3	0	FALSE	Insomnia
ZNF835	NA	NA	0.26424	NA	NA	NA		EN	0	1	0	FALSE	Insomnia
GBAP1	0.0206875	0.0206743	NA	0.0206747	0.0207029	NA	Oligo,OPC,Astro,IN		4	0	1	FALSE	Insomnia
CRYAB	NA	NA	NA	0.264175	NA	NA		Oligo	0	1	0	FALSE	Insomnia
ENSG00000266578	0.0495336	0.049671	0.0496077	0.0495322	NA	NA	EN,Oligo,OPC,Astro		4	0	0.999994	FALSE	Insomnia
ENSG00000230647	NA	NA	0.264339	NA	NA	NA		EN	0	1	0	FALSE	Insomnia
NRIP1	0.318787	NA	0.318554	NA	NA	NA		EN,OPC	0	2	0	FALSE	Insomnia
SSX2IP	NA	0.453683	NA	NA	0.455268	NA		Astro,IN	0	2	0	FALSE	Insomnia
ENSG00000255916	NA	NA	0.26448	NA	NA	NA		EN	0	1	0	FALSE	Insomnia
LRRC7	0.636521	0.636345	0.635602	0.637416	NA	NA		EN,Oligo,OPC,Astro	0	4	0	FALSE	Insomnia
ENSG00000269873	NA	NA	0.141936	0.141821	0.141907	NA		EN,Oligo,IN	0	3	0	FALSE	Insomnia
PRH2	NA	NA	NA	0.142585	0.142449	NA		Oligo,IN	0	2	0	FALSE	Insomnia
MIR34AHG	NA	NA	NA	NA	NA	0.264054		Immune	0	1	0	FALSE	Insomnia
RAB10	NA	0.116576	0.116343	0.116437	0.116347	NA		EN,Oligo,Astro,IN	0	4	0	FALSE	Insomnia
SLC7A6OS	0.318155	NA	0.318238	NA	0.31826	0.318191		Immune,EN,OPC,IN	0	4	0	FALSE	Insomnia
LUC7L3	NA	NA	NA	0.144395	NA	0.144367		Immune,Oligo	0	2	0	FALSE	Insomnia
KIAA0319L	NA	NA	0.104581	NA	0.104595	NA		EN,IN	0	2	0	FALSE	Insomnia
SCAMP2	NA	NA	NA	0.263552	0.263024	NA		Oligo,IN	0	2	0	FALSE	Insomnia
NCOA7-AS1	0.230718	NA	NA	0.230577	0.230822	NA		Oligo,OPC,IN	0	3	0	FALSE	Insomnia
ENSG00000258010	0.00481117	0.00481692	0.00480845	0.0048175	0.00480802	NA	EN,Oligo,OPC,Astro,IN		5	0	1	TRUE	Insomnia
BCL2L14	0.243917	NA	0.244255	0.243955	0.244264	0.243243		Immune,EN,Oligo,OPC,IN	0	5	0	FALSE	Insomnia
RAC3	NA	0.0533463	0.053419	0.0533535	NA	NA		EN,Oligo,Astro	0	3	0	FALSE	Insomnia
EML6-AS1	NA	NA	0.0967632	NA	0.0967132	NA		EN,IN	0	2	0	FALSE	Insomnia
RNF24	0.472927	0.473378	0.473071	NA	0.472984	0.473171		Immune,EN,OPC,Astro,IN	0	5	0	FALSE	Insomnia
ENSG00000260071	0.128643	0.128615	0.128476	0.129045	0.128456	NA		EN,Oligo,OPC,Astro,IN	0	5	0	FALSE	Insomnia
ENSG00000263164	NA	0.0355526	0.035561	0.0356241	0.035584	NA	EN,Oligo,Astro,IN		4	0	0.999998	FALSE	Insomnia
BNIP3P27	0.00276677	0.00276616	0.00276927	0.00276882	0.00277115	NA	EN,Oligo,OPC,Astro,IN		5	0	1	TRUE	Insomnia
ZRANB1	NA	0.393235	NA	NA	0.392261	NA		Astro,IN	0	2	0	FALSE	Insomnia
BCL9	NA	0.439752	NA	0.439838	0.446037	NA		Oligo,Astro,IN	0	3	0	FALSE	Insomnia
ENSG00000249109	NA	NA	0.138503	NA	0.138367	NA		EN,IN	0	2	0	FALSE	Insomnia
ENSG00000251670	0.0828864	NA	0.0828918	NA	0.0829637	NA		EN,OPC,IN	0	3	0	FALSE	Insomnia
SULF2	NA	NA	0.407057	NA	0.408178	NA		EN,IN	0	2	0	FALSE	Insomnia
GUCA1B	0.62738	0.628141	0.628092	0.627195	0.628217	NA		EN,Oligo,OPC,Astro,IN	0	5	0	FALSE	Insomnia
ENSG00000260261	0.00722484	0.00722707	0.00726345	0.00722411	0.0072311	0.00720112	Immune,EN,Oligo,OPC,Astro,IN		6	0	1	TRUE	Insomnia
NMBR	0.0132544	0.0132476	0.0132531	0.0132547	0.0132685	NA	EN,Oligo,OPC,Astro,IN		5	0	1	FALSE	Insomnia
ENSG00000272849	NA	NA	0.101019	0.100868	NA	NA		EN,Oligo	0	2	0	FALSE	Insomnia
USP40	0.0192963	0.0192925	0.0192907	0.0193007	0.0192929	0.0192856	Immune,EN,Oligo,OPC,Astro,IN		6	0	1	FALSE	Insomnia
SPDYA	NA	0.0262273	0.0262256	0.0262222	0.0262492	NA	EN,Oligo,Astro,IN		4	0	1	FALSE	Insomnia
BCAS1	0.546539	0.550151	NA	0.546566	0.550216	NA		Oligo,OPC,Astro,IN	0	4	0	FALSE	Insomnia
TMEM135	0.0610621	0.0610678	0.0610674	0.0610733	0.0610627	0.0609038		Immune,EN,Oligo,OPC,Astro,IN	0	6	0	FALSE	Insomnia
AP2A1	NA	0.180239	NA	0.179981	NA	NA		Oligo,Astro	0	2	0	FALSE	Insomnia
ENSG00000234352	NA	NA	NA	NA	NA	0.265242		Immune	0	1	0	FALSE	Insomnia
UBASH3B	0.345191	0.345352	0.345281	NA	0.345355	0.345069		Immune,EN,OPC,Astro,IN	0	5	0	FALSE	Insomnia
ENSG00000243004	NA	NA	0.108681	0.108869	0.108703	NA		EN,Oligo,IN	0	3	0	FALSE	Insomnia
ENSG00000250990	0.422778	NA	NA	0.423577	0.42297	NA		Oligo,OPC,IN	0	3	0	FALSE	Insomnia
CLSTN3	NA	NA	0.265948	NA	NA	NA		EN	0	1	0	FALSE	Insomnia
RNF141	NA	NA	0.0815065	0.0813922	0.0817862	0.0811555		Immune,EN,Oligo,IN	0	4	0	FALSE	Insomnia
CCDC149	0.622925	NA	0.622863	0.623096	0.622792	0.622509		Immune,EN,Oligo,OPC,IN	0	5	0	FALSE	Insomnia
ZNF414	NA	NA	NA	0.265977	NA	NA		Oligo	0	1	0	FALSE	Insomnia
KIF3C	0.517648	NA	NA	0.514947	NA	NA		Oligo,OPC	0	2	0	FALSE	Insomnia
SND1	0.133719	0.133678	NA	0.133735	0.133636	NA		Oligo,OPC,Astro,IN	0	4	0	FALSE	Insomnia
FAAH	NA	0.0423073	0.0423164	0.0423601	0.0422939	NA	EN,Oligo,Astro,IN		4	0	0.999997	FALSE	Insomnia
ENSG00000257647	NA	NA	NA	NA	0.266104	NA		IN	0	1	0	FALSE	Insomnia
ENSG00000238290	0.0130073	0.0129482	0.0129534	0.0129629	0.0129488	NA	EN,Oligo,OPC,Astro,IN		5	0	1	FALSE	Insomnia
PA2G4P6	NA	0.0714929	0.0715	0.071481	0.0714956	0.0712681		Immune,EN,Oligo,Astro,IN	0	5	0	FALSE	Insomnia
NTPCR	NA	NA	0.0897556	0.0899046	0.0897734	NA		EN,Oligo,IN	0	3	0	FALSE	Insomnia
ENSG00000287636	NA	NA	NA	NA	0.266481	NA		IN	0	1	0	FALSE	Insomnia
ACD	NA	NA	0.210953	NA	0.211179	NA		EN,IN	0	2	0	FALSE	Insomnia
SDCCAG8	0.00164489	0.00164495	0.001647	0.00164578	0.00164628	0.0016476	Immune,EN,Oligo,OPC,Astro,IN		6	0	1	TRUE	Insomnia
ENSG00000286839	NA	0.266589	NA	NA	NA	NA		Astro	0	1	0	FALSE	Insomnia
SFTPA2	NA	NA	0.26674	NA	NA	NA		EN	0	1	0	FALSE	Insomnia
C6orf99	NA	0.0898748	0.090088	NA	0.0898954	NA		EN,Astro,IN	0	3	0	FALSE	Insomnia
HTR4	NA	0.620887	0.618259	0.618905	NA	NA		EN,Oligo,Astro	0	3	0	FALSE	Insomnia
ENSG00000285812	NA	NA	0.629372	0.620256	NA	NA		EN,Oligo	0	2	0	FALSE	Insomnia
GLDN	0.31588	0.316021	0.315973	0.315877	0.316076	0.315032		Immune,EN,Oligo,OPC,Astro,IN	0	6	0	FALSE	Insomnia
LINC00634	NA	0.34869	0.348259	0.356844	0.347901	NA		EN,Oligo,Astro,IN	0	4	0	FALSE	Insomnia
DPF3	0.518027	NA	0.517614	0.517599	0.51845	NA		EN,Oligo,OPC,IN	0	4	0	FALSE	Insomnia
RGS13	NA	NA	NA	NA	0.2672	NA		IN	0	1	0	FALSE	Insomnia
BHMT	NA	0.203198	0.203464	NA	NA	NA		EN,Astro	0	2	0	FALSE	Insomnia
ENSG00000260616	0.267298	NA	NA	NA	NA	NA		OPC	0	1	0	FALSE	Insomnia
SHROOM3	NA	0.101025	0.101135	NA	0.101084	NA		EN,Astro,IN	0	3	0	FALSE	Insomnia
ENSG00000214135	0.00595236	0.00595521	0.00595145	0.0059603	0.00595768	NA	EN,Oligo,OPC,Astro,IN		5	0	1	TRUE	Insomnia
FGF2	NA	0.518591	0.518526	0.518602	0.518636	0.518516		Immune,EN,Oligo,Astro,IN	0	5	0	FALSE	Insomnia
SPATA21	NA	NA	0.157634	0.15771	NA	NA		EN,Oligo	0	2	0	FALSE	Insomnia
ENSG00000246851	NA	NA	NA	0.267476	NA	NA		Oligo	0	1	0	FALSE	Insomnia
PLCH1	0.207208	0.207292	0.20728	0.207217	0.207296	NA		EN,Oligo,OPC,Astro,IN	0	5	0	FALSE	Insomnia
PRDM6	NA	NA	0.121243	0.121342	0.121182	NA		EN,Oligo,IN	0	3	0	FALSE	Insomnia
ENSG00000248529	0.264916	0.263513	0.263633	0.269742	NA	NA		EN,Oligo,OPC,Astro	0	4	0	FALSE	Insomnia
HDHD3	0.0117629	0.0117094	0.0117081	0.01171	0.0117078	0.0117033	Immune,EN,Oligo,OPC,Astro,IN		6	0	1	FALSE	Insomnia
LINC02373	NA	NA	NA	0.267587	NA	NA		Oligo	0	1	0	FALSE	Insomnia
KCTD4	NA	NA	0.267823	NA	NA	NA		EN	0	1	0	FALSE	Insomnia
ZNF212	0.0327828	0.0327936	0.0327942	0.0327885	0.0327977	NA	EN,Oligo,OPC,Astro,IN		5	0	1	FALSE	Insomnia
FYCO1	0.412498	NA	0.412378	0.412647	0.412231	0.411274		Immune,EN,Oligo,OPC,IN	0	5	0	FALSE	Insomnia
ENSG00000288560	NA	NA	NA	NA	0.385638	0.38362		Immune,IN	0	2	0	FALSE	Insomnia
PSPC1	NA	0.137865	0.138182	NA	0.137901	NA		EN,Astro,IN	0	3	0	FALSE	Insomnia
PCP4L1	0.39093	NA	0.39143	NA	0.400488	NA		EN,OPC,IN	0	3	0	FALSE	Insomnia
CHGA	NA	NA	0.268105	NA	NA	NA		EN	0	1	0	FALSE	Insomnia
CNTN4-AS1	0.336805	NA	NA	NA	0.337502	NA		OPC,IN	0	2	0	FALSE	Insomnia
SLC9A2	NA	NA	0.225355	NA	0.225611	NA		EN,IN	0	2	0	FALSE	Insomnia
ENSG00000258234	NA	0.125317	0.124899	NA	0.124895	0.124901		Immune,EN,Astro,IN	0	4	0	FALSE	Insomnia
SFMBT2	0.477643	0.477454	0.477427	0.477663	NA	0.477689		Immune,EN,Oligo,OPC,Astro	0	5	0	FALSE	Insomnia
LCN8	NA	NA	0.268349	NA	NA	NA		EN	0	1	0	FALSE	Insomnia
DGKB	0.660172	0.6603	0.660292	0.659948	0.660253	NA		EN,Oligo,OPC,Astro,IN	0	5	0	FALSE	Insomnia
ENSG00000286888	NA	0.0248064	0.0248296	0.0248094	0.0248136	NA	EN,Oligo,Astro,IN		4	0	1	FALSE	Insomnia
PLN	NA	0.60968	0.610259	0.60945	0.609832	NA		EN,Oligo,Astro,IN	0	4	0	FALSE	Insomnia
PRKCSH	NA	NA	NA	0.26829	NA	NA		Oligo	0	1	0	FALSE	Insomnia
ENSG00000236920	NA	0.268411	NA	NA	NA	NA		Astro	0	1	0	FALSE	Insomnia
TLR1	0.026606	NA	0.0265849	0.0265808	0.0266046	NA	EN,Oligo,OPC,IN		4	0	0.999999	FALSE	Insomnia
SMC1B	NA	0.406372	0.40697	0.40623	0.406735	NA		EN,Oligo,Astro,IN	0	4	0	FALSE	Insomnia
TRIM37	NA	NA	0.456644	NA	0.456459	0.46523		Immune,EN,IN	0	3	0	FALSE	Insomnia
PAIP1	NA	0.100525	0.100573	0.100632	0.100561	NA		EN,Oligo,Astro,IN	0	4	0	FALSE	Insomnia
ENSG00000244733	NA	0.0234826	0.0234856	0.0235781	0.0234793	NA	EN,Oligo,Astro,IN		4	0	1	FALSE	Insomnia
ENSG00000284626	NA	NA	0.158037	NA	0.157869	NA		EN,IN	0	2	0	FALSE	Insomnia
LINC02754	NA	0.3878	0.388794	NA	NA	NA		EN,Astro	0	2	0	FALSE	Insomnia
ENSG00000279692	NA	NA	0.142286	0.142322	NA	NA		EN,Oligo	0	2	0	FALSE	Insomnia
PROSER3	NA	NA	0.191779	0.19191	0.191891	NA		EN,Oligo,IN	0	3	0	FALSE	Insomnia
UST	NA	0.545378	0.545007	0.545091	0.545051	0.545008		Immune,EN,Oligo,Astro,IN	0	5	0	FALSE	Insomnia
ZKSCAN7-AS1	NA	0.0502679	0.0502788	0.0502812	0.0502814	0.0501219		Immune,EN,Oligo,Astro,IN	0	5	0	FALSE	Insomnia
BST2	NA	NA	NA	NA	NA	0.268627		Immune	0	1	0	FALSE	Insomnia
C16orf74	NA	0.0555247	0.0555311	0.0556403	0.0555617	NA		EN,Oligo,Astro,IN	0	4	0	FALSE	Insomnia
TM6SF1	NA	NA	NA	NA	NA	0.461318		Immune	0	1	0	FALSE	Insomnia
ENSG00000234500	0.136805	0.13673	0.136756	0.136829	0.136751	0.136798		Immune,EN,Oligo,OPC,Astro,IN	0	6	0	FALSE	Insomnia
ENSG00000258504	0.00610431	0.00609804	0.00610195	0.00610381	0.00610296	NA	EN,Oligo,OPC,Astro,IN		5	0	1	TRUE	Insomnia
CLVS2	0.464751	0.46425	0.465028	NA	0.464456	NA		EN,OPC,Astro,IN	0	4	0	FALSE	Insomnia
ENSG00000286787	0.00719108	0.00719218	0.00719313	0.00719046	0.00718945	0.00718133	Immune,EN,Oligo,OPC,Astro,IN		6	0	1	TRUE	Insomnia
POGLUT2	0.150386	0.150519	0.150386	NA	0.150475	NA		EN,OPC,Astro,IN	0	4	0	FALSE	Insomnia
MIR31HG	NA	NA	0.24777	NA	0.247574	0.246852		Immune,EN,IN	0	3	0	FALSE	Insomnia
SEPTIN11	0.652268	0.652414	0.652321	0.652171	0.652444	NA		EN,Oligo,OPC,Astro,IN	0	5	0	FALSE	Insomnia
GRIN2D	0.528711	0.528456	NA	NA	0.527861	NA		OPC,Astro,IN	0	3	0	FALSE	Insomnia
BTD	NA	0.08018	NA	0.0802603	0.0802326	NA		Oligo,Astro,IN	0	3	0	FALSE	Insomnia
RPA2	0.000882648	0.000881346	0.000881419	0.000883337	0.000881416	0.000880366	Immune,EN,Oligo,OPC,Astro,IN		6	0	1	TRUE	Insomnia
ENSG00000285751	NA	0.0166561	0.0166659	0.0166762	0.0166692	NA	EN,Oligo,Astro,IN		4	0	1	FALSE	Insomnia
SLC25A41	NA	0.0078252	0.00782905	0.00783011	0.00783281	NA	EN,Oligo,Astro,IN		4	0	1	TRUE	Insomnia
TPD52	0.543412	0.542033	NA	0.542577	NA	0.543913		Immune,Oligo,OPC,Astro	0	4	0	FALSE	Insomnia
MIDEAS	NA	0.310104	0.310256	0.31038	0.310186	NA		EN,Oligo,Astro,IN	0	4	0	FALSE	Insomnia
DCAF4	0.159312	0.159327	0.159342	0.159344	0.15932	NA		EN,Oligo,OPC,Astro,IN	0	5	0	FALSE	Insomnia
ENSG00000188002	0.203777	0.203691	0.20374	0.2038	0.203741	NA		EN,Oligo,OPC,Astro,IN	0	5	0	FALSE	Insomnia
ENSG00000279138	NA	NA	0.156648	NA	0.156748	NA		EN,IN	0	2	0	FALSE	Insomnia
HEY1	0.165097	NA	0.165294	NA	0.165079	NA		EN,OPC,IN	0	3	0	FALSE	Insomnia
LCLAT1	0.0803068	NA	0.0802958	0.0802989	0.0803127	0.0800579		Immune,EN,Oligo,OPC,IN	0	5	0	FALSE	Insomnia
RBBP5	0.0614815	0.0614785	0.061484	0.0614768	0.0614798	0.0614845		Immune,EN,Oligo,OPC,Astro,IN	0	6	0	FALSE	Insomnia
CMC2	NA	NA	0.169415	0.169049	NA	NA		EN,Oligo	0	2	0	FALSE	Insomnia
SLC12A5	NA	NA	0.0971232	NA	0.0970827	NA		EN,IN	0	2	0	FALSE	Insomnia
DGKH	0.640409	NA	0.640237	NA	0.640269	0.640267		Immune,EN,OPC,IN	0	4	0	FALSE	Insomnia
ZFP2	0.0593313	0.0592962	0.0592851	0.0592967	0.0592734	NA		EN,Oligo,OPC,Astro,IN	0	5	0	FALSE	Insomnia
PNPLA3	NA	NA	0.180344	NA	0.180489	NA		EN,IN	0	2	0	FALSE	Insomnia
SNPH	NA	0.0613236	0.0613301	NA	0.0612763	NA		EN,Astro,IN	0	3	0	FALSE	Insomnia
CCDC137	NA	0.253327	0.253367	0.25361	0.253302	0.253573		Immune,EN,Oligo,Astro,IN	0	5	0	FALSE	Insomnia
COL6A4P2	NA	0.322417	0.322386	0.322617	0.322292	NA		EN,Oligo,Astro,IN	0	4	0	FALSE	Insomnia
ENSG00000287348	NA	NA	0.337842	NA	NA	0.338434		Immune,EN	0	2	0	FALSE	Insomnia
TMEM244	NA	NA	0.0446525	0.0446163	0.0446165	NA	EN,Oligo,IN		3	0	0.999911	FALSE	Insomnia
TARS3	NA	0.193348	0.193301	0.193326	0.193323	0.193295		Immune,EN,Oligo,Astro,IN	0	5	0	FALSE	Insomnia
MED25	NA	NA	0.137002	0.136926	0.137038	NA		EN,Oligo,IN	0	3	0	FALSE	Insomnia
DNHD1	0.621353	0.62132	0.621676	0.62144	0.621735	0.621106		Immune,EN,Oligo,OPC,Astro,IN	0	6	0	FALSE	Insomnia
GLIS3-AS1	NA	NA	0.271237	NA	NA	NA		EN	0	1	0	FALSE	Insomnia
TATDN2P2	NA	0.25602	0.256136	0.257023	NA	NA		EN,Oligo,Astro	0	3	0	FALSE	Insomnia
ADAMTS7P4	0.0703134	0.0702592	NA	NA	0.0703891	NA		OPC,Astro,IN	0	3	0	FALSE	Insomnia
LINC02796	NA	NA	0.200092	NA	0.200277	NA		EN,IN	0	2	0	FALSE	Insomnia
FEM1B	NA	NA	NA	0.0913946	NA	0.0911797		Immune,Oligo	0	2	0	FALSE	Insomnia
MFAP3L	0.0344867	0.0344835	0.0344656	0.0344725	0.0344597	NA	EN,Oligo,OPC,Astro,IN		5	0	1	FALSE	Insomnia
GRHPR	NA	NA	NA	NA	0.116001	0.115673		Immune,IN	0	2	0	FALSE	Insomnia
TAFA1	NA	0.399587	NA	0.39953	0.399395	0.399462		Immune,Oligo,Astro,IN	0	4	0	FALSE	Insomnia
TPTEP2-CSNK1E	0.615703	0.615559	0.616305	0.615623	0.616347	NA		EN,Oligo,OPC,Astro,IN	0	5	0	FALSE	Insomnia
METTL17	NA	NA	0.463905	NA	NA	0.465592		Immune,EN	0	2	0	FALSE	Insomnia
DMAP1	NA	NA	0.158524	NA	0.158623	NA		EN,IN	0	2	0	FALSE	Insomnia
RGS17	NA	0.231129	0.230897	0.231093	0.230907	NA		EN,Oligo,Astro,IN	0	4	0	FALSE	Insomnia
ENSG00000287180	NA	NA	0.452672	0.454294	NA	NA		EN,Oligo	0	2	0	FALSE	Insomnia
GDAP1	0.113584	0.113567	0.113565	0.113569	0.113562	0.113602		Immune,EN,Oligo,OPC,Astro,IN	0	6	0	FALSE	Insomnia
FNBP1L	0.496256	0.497655	0.496685	NA	0.496708	NA		EN,OPC,Astro,IN	0	4	0	FALSE	Insomnia
SNRPGP10	0.0554869	NA	0.0553152	NA	0.0553069	NA		EN,OPC,IN	0	3	0	FALSE	Insomnia
PCDHB13	NA	0.19884	0.199081	NA	0.198927	NA		EN,Astro,IN	0	3	0	FALSE	Insomnia
GRIN2B	0.271913	NA	NA	NA	NA	NA		OPC	0	1	0	FALSE	Insomnia
ENSG00000255621	NA	0.00718686	0.00718657	0.00719327	0.00718888	NA	EN,Oligo,Astro,IN		4	0	1	TRUE	Insomnia
ZBTB40	NA	NA	0.272069	NA	NA	NA		EN	0	1	0	FALSE	Insomnia
OR2T7	NA	NA	0.272108	NA	NA	NA		EN	0	1	0	FALSE	Insomnia
LINC01018	NA	NA	0.272201	NA	NA	NA		EN	0	1	0	FALSE	Insomnia
TMEM184A	NA	NA	0.272208	NA	NA	NA		EN	0	1	0	FALSE	Insomnia
ZMAT3	NA	0.279812	0.279627	NA	0.279475	NA		EN,Astro,IN	0	3	0	FALSE	Insomnia
C1QTNF7-AS1	NA	0.314367	NA	NA	0.31489	NA		Astro,IN	0	2	0	FALSE	Insomnia
ENSG00000280397	NA	NA	0.124335	0.124131	NA	NA		EN,Oligo	0	2	0	FALSE	Insomnia
SNX25	0.445884	0.446031	0.44586	0.446004	0.445992	NA		EN,Oligo,OPC,Astro,IN	0	5	0	FALSE	Insomnia
PATE1	NA	NA	0.272323	NA	NA	NA		EN	0	1	0	FALSE	Insomnia
ENSG00000237356	0.00695037	0.00695084	0.00695053	0.00695448	0.00695633	0.00695327	Immune,EN,Oligo,OPC,Astro,IN		6	0	1	TRUE	Insomnia
LINC01107	NA	0.0419237	0.0419284	NA	0.0419266	NA	EN,Astro,IN		3	0	0.999926	FALSE	Insomnia
ANKH	0.216839	NA	0.216756	0.216898	0.216681	NA		EN,Oligo,OPC,IN	0	4	0	FALSE	Insomnia
TAF15	NA	NA	NA	NA	0.272439	NA		IN	0	1	0	FALSE	Insomnia
ENSG00000285680	0.272485	NA	NA	NA	NA	NA		OPC	0	1	0	FALSE	Insomnia
MNT	NA	0.0535812	0.053631	NA	0.0536168	NA		EN,Astro,IN	0	3	0	FALSE	Insomnia
ENSG00000224865	NA	NA	0.272857	NA	NA	NA		EN	0	1	0	FALSE	Insomnia
PRKCA	0.44485	0.444753	0.444744	0.444901	0.444713	0.444763		Immune,EN,Oligo,OPC,Astro,IN	0	6	0	FALSE	Insomnia
FAM189A2	0.574353	0.574193	0.571586	0.571499	0.572604	NA		EN,Oligo,OPC,Astro,IN	0	5	0	FALSE	Insomnia
ZBTB5	NA	0.14255	NA	0.14264	NA	NA		Oligo,Astro	0	2	0	FALSE	Insomnia
ATL2	NA	NA	0.196028	0.19576	0.19589	0.195635		Immune,EN,Oligo,IN	0	4	0	FALSE	Insomnia
ENSG00000263847	0.00188645	0.00188562	0.0018861	0.00188716	0.00188634	0.00188905	Immune,EN,Oligo,OPC,Astro,IN		6	0	1	TRUE	Insomnia
TEX26	NA	0.531147	0.52859	NA	NA	NA		EN,Astro	0	2	0	FALSE	Insomnia
RABGAP1L-AS1	NA	0.105285	NA	0.105299	NA	NA		Oligo,Astro	0	2	0	FALSE	Insomnia
MPDZ	0.287273	0.287186	NA	0.287294	0.287174	NA		Oligo,OPC,Astro,IN	0	4	0	FALSE	Insomnia
SLC30A10	0.120765	0.120334	0.120331	NA	0.120322	NA		EN,OPC,Astro,IN	0	4	0	FALSE	Insomnia
TFPT	NA	0.0137535	0.0137729	0.0137611	0.0137541	0.0137393	Immune,EN,Oligo,Astro,IN		5	0	1	FALSE	Insomnia
FDX1	NA	0.256014	0.255958	NA	0.256006	0.256007		Immune,EN,Astro,IN	0	4	0	FALSE	Insomnia
NSUN3	NA	NA	0.143858	NA	0.143926	NA		EN,IN	0	2	0	FALSE	Insomnia
ENSG00000258658	NA	0.273124	NA	NA	NA	NA		Astro	0	1	0	FALSE	Insomnia
SGMS1	0.152144	0.152557	NA	0.152105	NA	0.152073		Immune,Oligo,OPC,Astro	0	4	0	FALSE	Insomnia
RBP4	NA	NA	0.273332	NA	NA	NA		EN	0	1	0	FALSE	Insomnia
ZNF85	0.0993728	NA	0.0993851	NA	NA	NA		EN,OPC	0	2	0	FALSE	Insomnia
CARNMT1	NA	NA	0.101041	0.101058	0.101184	NA		EN,Oligo,IN	0	3	0	FALSE	Insomnia
ASCL5	NA	NA	0.379412	NA	0.37849	NA		EN,IN	0	2	0	FALSE	Insomnia
ENSG00000227598	NA	NA	NA	0.158416	0.158539	NA		Oligo,IN	0	2	0	FALSE	Insomnia
KTN1-AS1	0.662308	0.662414	0.662552	0.662553	0.662576	NA		EN,Oligo,OPC,Astro,IN	0	5	0	FALSE	Insomnia
ENSG00000198491	NA	NA	0.273458	NA	NA	NA		EN	0	1	0	FALSE	Insomnia
GAPDHS	NA	NA	0.103939	NA	0.103891	NA		EN,IN	0	2	0	FALSE	Insomnia
SHPRH	0.510983	0.511642	NA	0.510468	NA	NA		Oligo,OPC,Astro	0	3	0	FALSE	Insomnia
MAFK	NA	NA	0.512182	0.512886	NA	0.5153		Immune,EN,Oligo	0	3	0	FALSE	Insomnia
ENSG00000244245	NA	NA	0.273608	NA	NA	NA		EN	0	1	0	FALSE	Insomnia
DNAJC17	NA	NA	0.105369	NA	0.105368	NA		EN,IN	0	2	0	FALSE	Insomnia
NRP1	0.420485	0.42041	0.420591	NA	0.420537	0.420393		Immune,EN,OPC,Astro,IN	0	5	0	FALSE	Insomnia
TM2D3	0.00903023	0.00902838	0.00904204	0.00903435	0.00903643	NA	EN,Oligo,OPC,Astro,IN		5	0	1	TRUE	Insomnia
ENSG00000232533	NA	NA	0.113776	NA	0.11371	NA		EN,IN	0	2	0	FALSE	Insomnia
ENSG00000286721	NA	0.270419	0.27055	0.270358	0.270509	NA		EN,Oligo,Astro,IN	0	4	0	FALSE	Insomnia
PDSS1	0.122298	0.122423	0.122387	0.122291	0.122495	NA		EN,Oligo,OPC,Astro,IN	0	5	0	FALSE	Insomnia
AKAP11	NA	0.0301663	0.0301096	0.0301128	0.0301081	0.0300687	Immune,EN,Oligo,Astro,IN		5	0	1	FALSE	Insomnia
MOCS1	NA	NA	NA	0.273863	NA	NA		Oligo	0	1	0	FALSE	Insomnia
SLC19A1	NA	0.0956424	0.0956818	0.0961301	0.0956286	NA		EN,Oligo,Astro,IN	0	4	0	FALSE	Insomnia
CDH26	NA	NA	0.17632	0.175947	NA	NA		EN,Oligo	0	2	0	FALSE	Insomnia
PMM2	0.0491942	0.0492051	0.0491993	0.0492011	0.0492091	0.0491537	Immune,EN,Oligo,OPC,Astro,IN		6	0	1	FALSE	Insomnia
PFKFB2	NA	NA	0.183671	0.183945	0.183593	NA		EN,Oligo,IN	0	3	0	FALSE	Insomnia
PCOLCE2	0.206147	NA	0.205675	0.207455	0.205651	NA		EN,Oligo,OPC,IN	0	4	0	FALSE	Insomnia
ETNPPL	NA	0.274082	NA	NA	NA	NA		Astro	0	1	0	FALSE	Insomnia
ENSG00000229178	NA	0.0517664	0.0517568	0.0517753	0.0517357	NA		EN,Oligo,Astro,IN	0	4	0	FALSE	Insomnia
ENSG00000260658	NA	NA	0.27423	NA	NA	NA		EN	0	1	0	FALSE	Insomnia
PIGH	NA	0.218908	0.218855	0.218737	0.218896	0.218195		Immune,EN,Oligo,Astro,IN	0	5	0	FALSE	Insomnia
ENSG00000271758	NA	NA	NA	0.274253	NA	NA		Oligo	0	1	0	FALSE	Insomnia
CDH6	0.291496	NA	0.291462	0.292218	0.291539	NA		EN,Oligo,OPC,IN	0	4	0	FALSE	Insomnia
STARD13	0.0478842	0.0478375	0.0478748	0.0478829	0.0478436	NA	EN,Oligo,OPC,Astro,IN		5	0	1	FALSE	Insomnia
PIK3CA	NA	NA	NA	0.274336	NA	NA		Oligo	0	1	0	FALSE	Insomnia
NPFFR2	NA	NA	0.274472	NA	NA	NA		EN	0	1	0	FALSE	Insomnia
DNA2	0.668096	0.66815	0.668204	0.668094	0.668166	0.667939		Immune,EN,Oligo,OPC,Astro,IN	0	6	0	FALSE	Insomnia
CYP2B7P	NA	NA	0.274497	NA	NA	NA		EN	0	1	0	FALSE	Insomnia
ENSG00000255084	NA	NA	0.128195	NA	0.128233	NA		EN,IN	0	2	0	FALSE	Insomnia
PGM1	0.459332	0.458725	NA	0.459819	0.458609	0.45973		Immune,Oligo,OPC,Astro,IN	0	5	0	FALSE	Insomnia
SCAP	NA	NA	0.441761	0.441215	0.441845	NA		EN,Oligo,IN	0	3	0	FALSE	Insomnia
ENSG00000254035	0.369304	NA	NA	0.368498	NA	NA		Oligo,OPC	0	2	0	FALSE	Insomnia
WARS2-AS1	0.0123219	0.0123202	0.0123272	0.0123232	0.012325	0.0123041	Immune,EN,Oligo,OPC,Astro,IN		6	0	1	FALSE	Insomnia
BAIAP2L1	NA	0.0176665	0.0176621	0.0176599	0.0176604	0.0176768	Immune,EN,Oligo,Astro,IN		5	0	1	FALSE	Insomnia
SLC4A1AP	NA	NA	0.27476	NA	NA	NA		EN	0	1	0	FALSE	Insomnia
XRN1	0.132389	NA	0.132331	NA	NA	NA		EN,OPC	0	2	0	FALSE	Insomnia
IGSF22	NA	NA	0.502906	NA	0.504954	NA		EN,IN	0	2	0	FALSE	Insomnia
CEP85	NA	0.15642	0.156298	0.15638	0.156314	NA		EN,Oligo,Astro,IN	0	4	0	FALSE	Insomnia
ENSG00000280383	NA	NA	0.274886	NA	NA	NA		EN	0	1	0	FALSE	Insomnia
RRNAD1	NA	NA	NA	0.274796	NA	NA		Oligo	0	1	0	FALSE	Insomnia
ZPR1	NA	NA	0.274896	NA	NA	NA		EN	0	1	0	FALSE	Insomnia
AMER2	NA	0.274787	NA	NA	NA	NA		Astro	0	1	0	FALSE	Insomnia
DNM1	NA	0.573784	0.57063	NA	0.570388	0.576108		Immune,EN,Astro,IN	0	4	0	FALSE	Insomnia
ENSG00000235381	NA	NA	0.209449	NA	0.209183	NA		EN,IN	0	2	0	FALSE	Insomnia
CCNB1IP1	0.00343411	0.00343285	0.00343237	0.00343257	0.00343178	0.00343237	Immune,EN,Oligo,OPC,Astro,IN		6	0	1	TRUE	Insomnia
CEP20	NA	0.0480447	0.0480395	0.0480244	0.0480255	NA	EN,Oligo,Astro,IN		4	0	0.999995	FALSE	Insomnia
HAR1A	NA	NA	0.109392	NA	0.109395	NA		EN,IN	0	2	0	FALSE	Insomnia
SH3D19	NA	0.110114	0.110107	0.110644	0.110084	NA		EN,Oligo,Astro,IN	0	4	0	FALSE	Insomnia
B4GALT4	0.189296	0.18932	0.189322	0.189334	0.189334	0.189675		Immune,EN,Oligo,OPC,Astro,IN	0	6	0	FALSE	Insomnia
IMPG2	0.171719	0.171467	0.171516	NA	0.171418	NA		EN,OPC,Astro,IN	0	4	0	FALSE	Insomnia
ZNF337	0.0098441	0.00984649	0.00984673	0.00984268	0.00984834	0.00983714	Immune,EN,Oligo,OPC,Astro,IN		6	0	1	TRUE	Insomnia
AZI2	NA	NA	0.150283	0.150319	NA	NA		EN,Oligo	0	2	0	FALSE	Insomnia
CROCC	0.187261	0.187265	0.187261	0.187266	0.18727	0.187227		Immune,EN,Oligo,OPC,Astro,IN	0	6	0	FALSE	Insomnia
ENSG00000266865	NA	NA	0.0577287	0.0577129	0.0576849	NA		EN,Oligo,IN	0	3	0	FALSE	Insomnia
CPB2	0.0471322	NA	0.0471448	0.0471161	0.0471364	NA	EN,Oligo,OPC,IN		4	0	0.999995	FALSE	Insomnia
ENSG00000256557	NA	NA	0.275412	NA	NA	NA		EN	0	1	0	FALSE	Insomnia
CMTM8	NA	NA	0.477854	NA	0.479511	NA		EN,IN	0	2	0	FALSE	Insomnia
LINC01524	0.0959776	NA	0.0960096	NA	NA	NA		EN,OPC	0	2	0	FALSE	Insomnia
NUCB1	NA	NA	0.50192	NA	0.500983	0.508279		Immune,EN,IN	0	3	0	FALSE	Insomnia
RND3	0.492233	0.492905	NA	NA	NA	0.492486		Immune,OPC,Astro	0	3	0	FALSE	Insomnia
CWC25	NA	0.215311	0.215441	0.215266	0.215311	NA		EN,Oligo,Astro,IN	0	4	0	FALSE	Insomnia
PITPNC1	0.118033	0.117886	NA	NA	NA	NA		OPC,Astro	0	2	0	FALSE	Insomnia
ENSG00000253784	NA	NA	0.275628	NA	NA	NA		EN	0	1	0	FALSE	Insomnia
TNFRSF10A	NA	NA	NA	NA	NA	0.275065		Immune	0	1	0	FALSE	Insomnia
ENSG00000262700	NA	0.161008	0.161047	0.160979	0.161085	NA		EN,Oligo,Astro,IN	0	4	0	FALSE	Insomnia
LONRF2	NA	NA	NA	0.275603	NA	NA		Oligo	0	1	0	FALSE	Insomnia
XAF1	0.633995	0.632686	NA	NA	NA	0.63264		Immune,OPC,Astro	0	3	0	FALSE	Insomnia
ABI3BP	0.496628	0.495287	0.495614	0.496961	NA	NA		EN,Oligo,OPC,Astro	0	4	0	FALSE	Insomnia
ENSG00000259367	NA	0.316427	0.316991	NA	NA	NA		EN,Astro	0	2	0	FALSE	Insomnia
CA8	0.582521	0.58307	0.583112	NA	0.582931	0.581285		Immune,EN,OPC,Astro,IN	0	5	0	FALSE	Insomnia
ENSG00000225313	NA	NA	0.27589	NA	NA	NA		EN	0	1	0	FALSE	Insomnia
ENSG00000240499	0.42804	0.426794	0.427288	0.426977	NA	NA		EN,Oligo,OPC,Astro	0	4	0	FALSE	Insomnia
ENSG00000259678	NA	NA	0.350548	0.350578	0.350421	0.350564		Immune,EN,Oligo,IN	0	4	0	FALSE	Insomnia
IDH1	0.615379	0.618717	NA	0.616444	NA	NA		Oligo,OPC,Astro	0	3	0	FALSE	Insomnia
ACTR2	0.14636	NA	0.146522	NA	NA	NA		EN,OPC	0	2	0	FALSE	Insomnia
POM121	NA	NA	NA	0.276016	NA	NA		Oligo	0	1	0	FALSE	Insomnia
ENSG00000285549	NA	NA	0.276149	NA	NA	NA		EN	0	1	0	FALSE	Insomnia
SLC35B3	0.0183381	0.0183387	0.018328	0.0183558	0.0183256	NA	EN,Oligo,OPC,Astro,IN		5	0	1	FALSE	Insomnia
DUSP3	NA	NA	0.545672	0.541683	NA	NA		EN,Oligo	0	2	0	FALSE	Insomnia
ATP5MC2	0.00208859	0.00208932	0.00208973	0.00208956	0.00209063	0.00208479	Immune,EN,Oligo,OPC,Astro,IN		6	0	1	TRUE	Insomnia
CCNY	0.0108508	0.0108343	0.0108393	0.0108371	0.0108375	NA	EN,Oligo,OPC,Astro,IN		5	0	1	FALSE	Insomnia
DBX2	0.45935	0.461159	NA	NA	NA	NA		OPC,Astro	0	2	0	FALSE	Insomnia
FAM184B	0.00748926	0.00749179	0.0074909	0.00748991	0.00749132	0.00746694	Immune,EN,Oligo,OPC,Astro,IN		6	0	1	TRUE	Insomnia
SNTB2	NA	NA	0.463464	NA	NA	0.465021		Immune,EN	0	2	0	FALSE	Insomnia
CD6	NA	NA	0.192698	NA	0.192851	NA		EN,IN	0	2	0	FALSE	Insomnia
PDE6C	0.00841337	0.00842067	0.00841005	0.00841859	0.00841107	NA	EN,Oligo,OPC,Astro,IN		5	0	1	TRUE	Insomnia
ENSG00000286776	NA	0.485193	0.48508	0.485256	0.485286	NA		EN,Oligo,Astro,IN	0	4	0	FALSE	Insomnia
CELSR2	0.629786	NA	NA	0.631264	0.62961	NA		Oligo,OPC,IN	0	3	0	FALSE	Insomnia
ZNF790-AS1	NA	0.114933	0.114918	0.114914	0.114919	0.114951		Immune,EN,Oligo,Astro,IN	0	5	0	FALSE	Insomnia
DPYS	NA	NA	0.162036	NA	0.162128	NA		EN,IN	0	2	0	FALSE	Insomnia
STAG3L3	NA	0.0284963	0.0284887	0.0284903	0.0285197	NA	EN,Oligo,Astro,IN		4	0	0.999999	FALSE	Insomnia
NMNAT1P3	NA	NA	0.277015	NA	NA	NA		EN	0	1	0	FALSE	Insomnia
MRPL45	NA	NA	0.101711	NA	0.101696	NA		EN,IN	0	2	0	FALSE	Insomnia
POT1	0.0556998	0.0556736	0.0556893	0.0556512	NA	NA		EN,Oligo,OPC,Astro	0	4	0	FALSE	Insomnia
ATG2B	NA	NA	0.235279	0.234906	0.234982	NA		EN,Oligo,IN	0	3	0	FALSE	Insomnia
PLIN5	NA	0.277169	NA	NA	NA	NA		Astro	0	1	0	FALSE	Insomnia
HERC2P7	0.123012	0.122964	0.123004	0.123021	0.122992	NA		EN,Oligo,OPC,Astro,IN	0	5	0	FALSE	Insomnia
SPDYE12P	NA	0.069332	0.0692669	NA	0.0692368	NA		EN,Astro,IN	0	3	0	FALSE	Insomnia
BIN1	NA	NA	0.145946	0.146547	0.145878	0.145643		Immune,EN,Oligo,IN	0	4	0	FALSE	Insomnia
ENPP7P4	0.506029	0.506782	0.506258	0.505783	0.506629	NA		EN,Oligo,OPC,Astro,IN	0	5	0	FALSE	Insomnia
COX10-AS1	0.00135669	0.00135793	0.00135742	0.00135753	0.00135899	0.00135398	Immune,EN,Oligo,OPC,Astro,IN		6	0	1	TRUE	Insomnia
ENSG00000286695	NA	0.353019	0.353338	0.353315	NA	NA		EN,Oligo,Astro	0	3	0	FALSE	Insomnia
ENSG00000259390	NA	NA	0.180148	NA	0.179959	NA		EN,IN	0	2	0	FALSE	Insomnia
ENSG00000287164	0.0674073	NA	0.0673612	NA	0.0674162	NA		EN,OPC,IN	0	3	0	FALSE	Insomnia
ZKSCAN7	0.0306349	NA	0.0306679	0.0306339	0.0306566	NA	EN,Oligo,OPC,IN		4	0	0.999999	FALSE	Insomnia
ENSG00000287105	NA	NA	0.194139	NA	0.194291	NA		EN,IN	0	2	0	FALSE	Insomnia
ENSG00000286990	NA	0.0345329	0.0345494	0.0345488	0.0345727	NA	EN,Oligo,Astro,IN		4	0	0.999999	FALSE	Insomnia
ANAPC7	NA	0.079194	0.0792239	0.0793497	0.0792002	0.0794455		Immune,EN,Oligo,Astro,IN	0	5	0	FALSE	Insomnia
MSH6	NA	NA	NA	0.307754	0.30832	NA		Oligo,IN	0	2	0	FALSE	Insomnia
SLC25A29	0.601393	0.601162	0.601328	0.601402	0.601229	0.601355		Immune,EN,Oligo,OPC,Astro,IN	0	6	0	FALSE	Insomnia
AHNAK2	NA	NA	0.278069	NA	NA	NA		EN	0	1	0	FALSE	Insomnia
WNK2	0.0899599	0.089945	0.0899469	NA	0.0899575	0.0897092		Immune,EN,OPC,Astro,IN	0	5	0	FALSE	Insomnia
ZDHHC7	NA	NA	0.315909	0.316213	NA	0.315898		Immune,EN,Oligo	0	3	0	FALSE	Insomnia
ENSG00000259669	NA	NA	NA	NA	0.278188	NA		IN	0	1	0	FALSE	Insomnia
ZNF213	0.0181351	0.018123	0.0181178	0.0181392	0.0181158	NA	EN,Oligo,OPC,Astro,IN		5	0	1	FALSE	Insomnia
KAT6A	NA	NA	NA	0.306995	NA	0.307365		Immune,Oligo	0	2	0	FALSE	Insomnia
ENSG00000272321	NA	NA	0.278429	NA	NA	NA		EN	0	1	0	FALSE	Insomnia
TM9SF3	0.00803736	0.00803767	0.00803973	0.00803997	0.00804011	0.00801424	Immune,EN,Oligo,OPC,Astro,IN		6	0	1	TRUE	Insomnia
ENSG00000285043	NA	0.343935	NA	NA	0.344527	NA		Astro,IN	0	2	0	FALSE	Insomnia
CEP19	NA	NA	0.231627	NA	0.231858	NA		EN,IN	0	2	0	FALSE	Insomnia
PDE11A	NA	NA	NA	0.278465	NA	NA		Oligo	0	1	0	FALSE	Insomnia
ENSG00000226149	0.429519	NA	0.429714	0.429325	0.429282	0.429315		Immune,EN,Oligo,OPC,IN	0	5	0	FALSE	Insomnia
PPP1R9A	0.629164	0.629437	0.629364	0.629114	0.629594	NA		EN,Oligo,OPC,Astro,IN	0	5	0	FALSE	Insomnia
ROBO2	0.625095	0.624831	0.624856	0.624976	0.624789	NA		EN,Oligo,OPC,Astro,IN	0	5	0	FALSE	Insomnia
HHLA2	NA	NA	NA	NA	0.27864	NA		IN	0	1	0	FALSE	Insomnia
KCNMB1	NA	NA	NA	NA	NA	0.278197		Immune	0	1	0	FALSE	Insomnia
SCRN3	0.00854773	0.00854465	0.00854739	0.00854788	0.00854779	0.00857628	Immune,EN,Oligo,OPC,Astro,IN		6	0	1	TRUE	Insomnia
IFNA13	NA	NA	NA	0.278761	NA	NA		Oligo	0	1	0	FALSE	Insomnia
OBI1	NA	0.376319	0.376728	0.376603	NA	NA		EN,Oligo,Astro	0	3	0	FALSE	Insomnia
F3	0.316707	0.317267	NA	NA	NA	NA		OPC,Astro	0	2	0	FALSE	Insomnia
CALCOCO2	NA	0.0939154	0.0938793	NA	0.0938975	NA		EN,Astro,IN	0	3	0	FALSE	Insomnia
DLGAP1-AS2	NA	0.465888	0.466762	0.466279	NA	NA		EN,Oligo,Astro	0	3	0	FALSE	Insomnia
ENSG00000204666	NA	NA	0.278918	NA	NA	NA		EN	0	1	0	FALSE	Insomnia
RPP30	0.170048	NA	NA	0.169905	NA	NA		Oligo,OPC	0	2	0	FALSE	Insomnia
RABGGTB	0.249099	0.251198	NA	0.249089	NA	NA		Oligo,OPC,Astro	0	3	0	FALSE	Insomnia
ENSG00000258569	NA	0.120226	0.120243	0.120269	0.120217	0.120169		Immune,EN,Oligo,Astro,IN	0	5	0	FALSE	Insomnia
SELENOOLP	NA	NA	0.279053	NA	NA	NA		EN	0	1	0	FALSE	Insomnia
ZNF451	NA	NA	0.151641	NA	0.15171	NA		EN,IN	0	2	0	FALSE	Insomnia
KCNH1	0.271732	0.271633	NA	0.271427	NA	NA		Oligo,OPC,Astro	0	3	0	FALSE	Insomnia
TMEM147-AS1	NA	NA	0.279181	NA	NA	NA		EN	0	1	0	FALSE	Insomnia
PIGC	NA	0.559509	0.55966	0.559813	0.559504	0.560001		Immune,EN,Oligo,Astro,IN	0	5	0	FALSE	Insomnia
SLC30A6	NA	0.0147155	0.0147108	0.0147156	0.0147049	NA	EN,Oligo,Astro,IN		4	0	1	FALSE	Insomnia
FMN2	NA	0.0203652	0.0203886	0.0203786	0.0203749	NA	EN,Oligo,Astro,IN		4	0	1	FALSE	Insomnia
ENSG00000279838	NA	NA	NA	0.279196	NA	NA		Oligo	0	1	0	FALSE	Insomnia
EXOC6	0.0837805	0.0842963	0.0837712	0.0837519	0.0837866	NA		EN,Oligo,OPC,Astro,IN	0	5	0	FALSE	Insomnia
ENSG00000248138	0.0211966	0.0212059	0.021204	0.0212008	0.0212034	NA	EN,Oligo,OPC,Astro,IN		5	0	1	FALSE	Insomnia
CREBRF	NA	NA	0.268917	NA	0.268513	NA		EN,IN	0	2	0	FALSE	Insomnia
ENSG00000245156	NA	NA	NA	0.279455	NA	NA		Oligo	0	1	0	FALSE	Insomnia
ENSG00000236924	0.0355668	0.0355584	0.035586	0.0355862	0.0355685	NA	EN,Oligo,OPC,Astro,IN		5	0	1	FALSE	Insomnia
SHC4	NA	NA	0.126515	0.126469	0.126604	NA		EN,Oligo,IN	0	3	0	FALSE	Insomnia
TRPM4	0.395339	NA	0.386053	NA	0.385891	NA		EN,OPC,IN	0	3	0	FALSE	Insomnia
RASSF1	NA	0.0339185	0.0339278	0.0338989	0.0339113	0.0338466	Immune,EN,Oligo,Astro,IN		5	0	1	FALSE	Insomnia
SOD2	0.0386551	0.0386348	0.0386539	0.0386535	0.0386379	0.0386746	Immune,EN,Oligo,OPC,Astro,IN		6	0	1	FALSE	Insomnia
NET1	0.309366	NA	0.310153	NA	NA	NA		EN,OPC	0	2	0	FALSE	Insomnia
ABCC6P1	0.164187	NA	NA	0.164289	NA	NA		Oligo,OPC	0	2	0	FALSE	Insomnia
ENSG00000286823	NA	NA	0.179397	0.17954	0.17947	NA		EN,Oligo,IN	0	3	0	FALSE	Insomnia
CLDN12	NA	0.0276205	0.0276335	0.0276208	0.0276202	NA	EN,Oligo,Astro,IN		4	0	0.999999	FALSE	Insomnia
SKI	0.0565761	0.0565842	0.0566048	0.0566036	0.0565893	0.0564327		Immune,EN,Oligo,OPC,Astro,IN	0	6	0	FALSE	Insomnia
MGRN1	0.0139509	0.0139478	0.0139512	0.0139512	0.0139528	0.0139389	Immune,EN,Oligo,OPC,Astro,IN		6	0	1	FALSE	Insomnia
VIP	NA	NA	0.279831	NA	NA	NA		EN	0	1	0	FALSE	Insomnia
MST1L	NA	0.0559378	0.0558869	0.0558733	NA	NA		EN,Oligo,Astro	0	3	0	FALSE	Insomnia
NLRC4	NA	NA	0.171758	NA	NA	0.171096		Immune,EN	0	2	0	FALSE	Insomnia
GIPC2	NA	NA	0.110258	0.110217	0.11031	NA		EN,Oligo,IN	0	3	0	FALSE	Insomnia
CACNA2D3-AS1	0.230583	0.230498	0.230442	NA	0.230472	NA		EN,OPC,Astro,IN	0	4	0	FALSE	Insomnia
MMP26	NA	NA	NA	NA	0.280108	NA		IN	0	1	0	FALSE	Insomnia
MCC	0.350496	0.350462	0.350486	0.350497	NA	0.350395		Immune,EN,Oligo,OPC,Astro	0	5	0	FALSE	Insomnia
PTGR1	0.189871	0.189811	NA	0.190033	0.189833	0.189378		Immune,Oligo,OPC,Astro,IN	0	5	0	FALSE	Insomnia
CMYA5	NA	0.299524	NA	NA	0.299943	NA		Astro,IN	0	2	0	FALSE	Insomnia
ELK4	NA	NA	0.44778	NA	0.448387	NA		EN,IN	0	2	0	FALSE	Insomnia
TMCC1-DT	NA	NA	0.203996	NA	0.20416	NA		EN,IN	0	2	0	FALSE	Insomnia
ENSG00000258646	NA	NA	NA	0.280514	NA	NA		Oligo	0	1	0	FALSE	Insomnia
COPG2	NA	NA	0.280711	NA	NA	NA		EN	0	1	0	FALSE	Insomnia
PTPRG	0.472611	NA	NA	NA	0.472623	NA		OPC,IN	0	2	0	FALSE	Insomnia
ENSG00000268069	NA	0.137208	NA	0.137111	NA	NA		Oligo,Astro	0	2	0	FALSE	Insomnia
IL10RB-DT	NA	NA	0.227157	0.226968	0.227088	NA		EN,Oligo,IN	0	3	0	FALSE	Insomnia
RPS6KL1	NA	0.288922	NA	0.289309	NA	0.288873		Immune,Oligo,Astro	0	3	0	FALSE	Insomnia
ENSG00000230637	NA	0.176609	0.176723	NA	0.176541	NA		EN,Astro,IN	0	3	0	FALSE	Insomnia
C19orf54	NA	0.33164	NA	0.330826	NA	NA		Oligo,Astro	0	2	0	FALSE	Insomnia
DPYD	0.523741	0.523749	NA	0.523024	NA	NA		Oligo,OPC,Astro	0	3	0	FALSE	Insomnia
ARNT	NA	NA	0.353274	0.353335	0.352972	NA		EN,Oligo,IN	0	3	0	FALSE	Insomnia
EPN2	NA	0.438876	0.439091	0.438958	0.439157	NA		EN,Oligo,Astro,IN	0	4	0	FALSE	Insomnia
USP22	0.0435276	0.0435293	0.0435185	0.043524	0.0435217	0.0434929	Immune,EN,Oligo,OPC,Astro,IN		6	0	1	FALSE	Insomnia
CDC26	NA	0.218449	NA	0.218694	NA	NA		Oligo,Astro	0	2	0	FALSE	Insomnia
GALNT7	0.425305	0.425381	0.425001	0.425246	0.425006	NA		EN,Oligo,OPC,Astro,IN	0	5	0	FALSE	Insomnia
LRRC37A3	NA	NA	NA	NA	NA	0.280307		Immune	0	1	0	FALSE	Insomnia
GTPBP1	NA	NA	NA	0.280872	NA	NA		Oligo	0	1	0	FALSE	Insomnia
SYTL1	NA	NA	0.281022	NA	NA	NA		EN	0	1	0	FALSE	Insomnia
MAN1A1	NA	0.653064	0.653003	NA	0.653591	0.650095		Immune,EN,Astro,IN	0	4	0	FALSE	Insomnia
LINC01586	NA	0.070835	0.070941	0.0708459	0.070848	NA		EN,Oligo,Astro,IN	0	4	0	FALSE	Insomnia
ERCC1	NA	NA	NA	NA	0.281062	NA		IN	0	1	0	FALSE	Insomnia
IRAG1-AS1	NA	0.0257897	0.0257976	0.0258058	0.0257942	0.0258042	Immune,EN,Oligo,Astro,IN		5	0	1	FALSE	Insomnia
ASPG	NA	NA	0.385712	NA	0.386479	NA		EN,IN	0	2	0	FALSE	Insomnia
ZNF266	0.00142291	0.00142288	0.00142347	0.00142378	0.0014244	0.00142104	Immune,EN,Oligo,OPC,Astro,IN		6	0	1	TRUE	Insomnia
ADAMTS19	0.607838	0.608009	0.608048	0.607737	0.607621	NA		EN,Oligo,OPC,Astro,IN	0	5	0	FALSE	Insomnia
DAAM2	NA	0.529431	NA	0.52852	0.52935	NA		Oligo,Astro,IN	0	3	0	FALSE	Insomnia
ENSG00000284057	NA	NA	0.077124	0.0770699	0.0770865	NA		EN,Oligo,IN	0	3	0	FALSE	Insomnia
SLC23A4P	NA	NA	NA	NA	0.281148	NA		IN	0	1	0	FALSE	Insomnia
TRIL	0.0379217	0.0378494	0.0378638	NA	NA	NA	EN,OPC,Astro		3	0	0.999946	FALSE	Insomnia
NAA35	NA	0.281172	NA	NA	NA	NA		Astro	0	1	0	FALSE	Insomnia
ENSG00000241956	0.456449	NA	0.456168	NA	0.456658	NA		EN,OPC,IN	0	3	0	FALSE	Insomnia
OSBPL3	0.486156	0.486201	NA	0.486619	0.486066	0.486341		Immune,Oligo,OPC,Astro,IN	0	5	0	FALSE	Insomnia
DENND5B	0.0234208	0.0234334	0.0234212	0.0234185	0.0234191	0.0234237	Immune,EN,Oligo,OPC,Astro,IN		6	0	1	FALSE	Insomnia
QRICH2	NA	0.0462721	0.0463006	0.0462878	0.0462589	NA	EN,Oligo,Astro,IN		4	0	0.999995	FALSE	Insomnia
IRAK1BP1	0.149871	0.149121	0.149337	NA	0.149121	NA		EN,OPC,Astro,IN	0	4	0	FALSE	Insomnia
NUCKS1	NA	NA	NA	0.28129	NA	NA		Oligo	0	1	0	FALSE	Insomnia
USP34	NA	NA	0.532596	0.529214	NA	NA		EN,Oligo	0	2	0	FALSE	Insomnia
PDC-AS1	0.00829684	0.00830013	0.00829889	0.00829828	0.00829965	0.00829511	Immune,EN,Oligo,OPC,Astro,IN		6	0	1	TRUE	Insomnia
ENSG00000111788	0.639489	0.638499	0.638821	NA	0.638781	NA		EN,OPC,Astro,IN	0	4	0	FALSE	Insomnia
IBTK	NA	NA	0.506395	0.503245	NA	0.503442		Immune,EN,Oligo	0	3	0	FALSE	Insomnia
ENSG00000244471	0.479205	0.479203	0.479044	NA	0.479167	NA		EN,OPC,Astro,IN	0	4	0	FALSE	Insomnia
PACRG	0.110881	0.110756	0.110795	0.111051	0.110775	0.111042		Immune,EN,Oligo,OPC,Astro,IN	0	6	0	FALSE	Insomnia
KCNH5	0.359587	NA	0.360078	NA	0.359708	NA		EN,OPC,IN	0	3	0	FALSE	Insomnia
ENSG00000279722	NA	NA	0.096029	0.0959385	0.0959535	NA		EN,Oligo,IN	0	3	0	FALSE	Insomnia
ZNF561	0.00820179	0.00819752	0.00819876	0.00820069	0.00820033	0.00819367	Immune,EN,Oligo,OPC,Astro,IN		6	0	1	TRUE	Insomnia
ZFPM2-AS1	0.168488	0.168508	NA	0.168436	NA	0.16847		Immune,Oligo,OPC,Astro	0	4	0	FALSE	Insomnia
ENSG00000234083	NA	NA	0.149199	0.148986	0.149006	NA		EN,Oligo,IN	0	3	0	FALSE	Insomnia
PKN1	NA	NA	NA	NA	0.281768	NA		IN	0	1	0	FALSE	Insomnia
CHAMP1	0.149396	0.149413	0.149386	0.149368	0.149389	NA		EN,Oligo,OPC,Astro,IN	0	5	0	FALSE	Insomnia
SNED1-AS1	0.0228384	0.0227489	0.0227575	0.0227726	0.0227513	NA	EN,Oligo,OPC,Astro,IN		5	0	1	FALSE	Insomnia
DALRD3	0.0549443	0.0549547	NA	0.0549703	0.0549603	NA		Oligo,OPC,Astro,IN	0	4	0	FALSE	Insomnia
ENSG00000273275	NA	NA	0.281944	NA	NA	NA		EN	0	1	0	FALSE	Insomnia
ENSG00000267283	NA	0.0358369	0.0358194	0.0358478	0.0358117	NA	EN,Oligo,Astro,IN		4	0	0.999998	FALSE	Insomnia
XPO4	NA	NA	NA	0.422054	0.423362	NA		Oligo,IN	0	2	0	FALSE	Insomnia
CACNA1A	0.662206	0.662402	NA	0.66178	0.662321	0.660647		Immune,Oligo,OPC,Astro,IN	0	5	0	FALSE	Insomnia
OAS1	NA	NA	0.300359	NA	0.30021	0.300666		Immune,EN,IN	0	3	0	FALSE	Insomnia
ZFYVE28	0.109937	0.109848	0.109837	0.109869	0.109837	0.109923		Immune,EN,Oligo,OPC,Astro,IN	0	6	0	FALSE	Insomnia
CSF3R	NA	NA	0.292146	NA	NA	0.292452		Immune,EN	0	2	0	FALSE	Insomnia
SLC9A8	0.329158	0.329184	0.329195	0.329182	0.329207	0.329064		Immune,EN,Oligo,OPC,Astro,IN	0	6	0	FALSE	Insomnia
RHOT1	0.470357	NA	NA	0.468473	0.469621	0.467916		Immune,Oligo,OPC,IN	0	4	0	FALSE	Insomnia
SGMS1-AS1	0.304323	0.304286	0.304231	0.304333	0.304241	NA		EN,Oligo,OPC,Astro,IN	0	5	0	FALSE	Insomnia
ARHGEF26	0.272071	0.272214	0.272311	0.272077	0.272212	NA		EN,Oligo,OPC,Astro,IN	0	5	0	FALSE	Insomnia
TSPAN31	NA	NA	0.282255	NA	NA	NA		EN	0	1	0	FALSE	Insomnia
DGCR8	NA	NA	0.282257	NA	NA	NA		EN	0	1	0	FALSE	Insomnia
SNRNP48	0.481368	NA	0.481616	0.481463	0.481628	NA		EN,Oligo,OPC,IN	0	4	0	FALSE	Insomnia
TMEM106B	0.0117672	0.0117797	0.0117701	0.0117673	0.011772	NA	EN,Oligo,OPC,Astro,IN		5	0	1	FALSE	Insomnia
TFAM	NA	NA	0.234382	NA	0.234605	NA		EN,IN	0	2	0	FALSE	Insomnia
RAF1	NA	NA	0.225948	0.225821	0.226051	NA		EN,Oligo,IN	0	3	0	FALSE	Insomnia
THBS3	NA	NA	0.0515205	0.0514974	0.0515039	NA		EN,Oligo,IN	0	3	0	FALSE	Insomnia
DRD4	NA	0.207479	0.207446	0.208104	0.207422	NA		EN,Oligo,Astro,IN	0	4	0	FALSE	Insomnia
ARHGAP18	0.351441	NA	0.35144	0.351373	0.351517	0.351359		Immune,EN,Oligo,OPC,IN	0	5	0	FALSE	Insomnia
ENSG00000267422	NA	0.197304	0.1973	0.197243	0.197314	NA		EN,Oligo,Astro,IN	0	4	0	FALSE	Insomnia
EDIL3	0.449695	NA	0.449458	NA	0.449272	NA		EN,OPC,IN	0	3	0	FALSE	Insomnia
RIPOR2	0.283287	0.283123	0.28307	NA	0.283102	NA		EN,OPC,Astro,IN	0	4	0	FALSE	Insomnia
CRYGS	NA	NA	0.270788	NA	0.2711	NA		EN,IN	0	2	0	FALSE	Insomnia
TTBK2	0.0276609	0.0276643	0.0276548	0.027664	0.0276675	NA	EN,Oligo,OPC,Astro,IN		5	0	1	FALSE	Insomnia
TIAM1	NA	NA	NA	0.355902	NA	0.356434		Immune,Oligo	0	2	0	FALSE	Insomnia
EEA1	NA	NA	0.431462	0.432642	NA	NA		EN,Oligo	0	2	0	FALSE	Insomnia
TRAPPC4	NA	NA	NA	0.282588	NA	NA		Oligo	0	1	0	FALSE	Insomnia
ENSG00000286979	NA	NA	0.118113	NA	0.118116	NA		EN,IN	0	2	0	FALSE	Insomnia
RIC1	NA	0.150086	0.150012	0.150019	NA	0.149936		Immune,EN,Oligo,Astro	0	4	0	FALSE	Insomnia
GRB2	NA	NA	NA	NA	NA	0.282143		Immune	0	1	0	FALSE	Insomnia
LINC00174	NA	0.0249966	0.0249454	0.0249531	0.0249467	0.0249088	Immune,EN,Oligo,Astro,IN		5	0	1	FALSE	Insomnia
FGD5	NA	NA	0.296083	NA	0.296467	NA		EN,IN	0	2	0	FALSE	Insomnia
ERGIC1	0.391615	NA	0.391227	0.391411	0.391319	NA		EN,Oligo,OPC,IN	0	4	0	FALSE	Insomnia
NTSR2	NA	0.49731	NA	NA	0.49567	NA		Astro,IN	0	2	0	FALSE	Insomnia
ARHGAP21	NA	0.563443	0.563489	NA	0.563106	0.565772		Immune,EN,Astro,IN	0	4	0	FALSE	Insomnia
ARHGAP31	0.646097	0.645747	NA	0.646214	NA	0.644485		Immune,Oligo,OPC,Astro	0	4	0	FALSE	Insomnia
GMPPB	NA	0.130675	NA	0.130717	NA	NA		Oligo,Astro	0	2	0	FALSE	Insomnia
KIF13A	0.598843	0.597124	0.597965	NA	0.597201	0.598537		Immune,EN,OPC,Astro,IN	0	5	0	FALSE	Insomnia
NEURL4	NA	NA	0.0648679	0.064827	0.064836	NA		EN,Oligo,IN	0	3	0	FALSE	Insomnia
TBC1D12	NA	0.609571	0.609312	0.60871	0.609371	0.60846		Immune,EN,Oligo,Astro,IN	0	5	0	FALSE	Insomnia
SHLD2P3	NA	NA	0.170035	0.170092	NA	NA		EN,Oligo	0	2	0	FALSE	Insomnia
ENSG00000286857	NA	NA	0.350445	NA	0.349772	NA		EN,IN	0	2	0	FALSE	Insomnia
KDM7A	0.0418138	0.0418029	0.0418059	0.0418005	0.0418022	NA	EN,Oligo,OPC,Astro,IN		5	0	1	FALSE	Insomnia
ENSG00000230649	NA	NA	NA	NA	NA	0.28249		Immune	0	1	0	FALSE	Insomnia
MPHOSPH10	0.0110861	NA	0.0110841	0.0110831	0.0110874	NA	EN,Oligo,OPC,IN		4	0	1	FALSE	Insomnia
FAM153CP	0.210547	0.210557	0.210591	NA	0.210605	NA		EN,OPC,Astro,IN	0	4	0	FALSE	Insomnia
SYT13	NA	NA	0.283111	NA	NA	NA		EN	0	1	0	FALSE	Insomnia
GBP2	NA	0.260903	0.261185	0.260944	0.261066	NA		EN,Oligo,Astro,IN	0	4	0	FALSE	Insomnia
LSR	NA	NA	NA	0.283029	NA	NA		Oligo	0	1	0	FALSE	Insomnia
GS1-124K5.4	NA	NA	0.123242	0.123552	0.123236	NA		EN,Oligo,IN	0	3	0	FALSE	Insomnia
EIF4EBP1	0.309816	NA	NA	NA	NA	0.310162		Immune,OPC	0	2	0	FALSE	Insomnia
CEP85L	NA	0.63733	0.637272	0.637548	0.637315	0.637227		Immune,EN,Oligo,Astro,IN	0	5	0	FALSE	Insomnia
CCT4	NA	NA	0.159451	0.159382	0.159534	NA		EN,Oligo,IN	0	3	0	FALSE	Insomnia
RNASEH2B	0.00100245	0.00100198	0.00100246	0.00100206	0.00100289	0.000999768	Immune,EN,Oligo,OPC,Astro,IN		6	0	1	TRUE	Insomnia
VPS13B	0.532834	NA	NA	NA	0.535546	NA		OPC,IN	0	2	0	FALSE	Insomnia
ENSG00000283411	NA	NA	0.352596	0.352761	0.352873	NA		EN,Oligo,IN	0	3	0	FALSE	Insomnia
RUFY3	NA	0.247795	NA	NA	NA	0.247316		Immune,Astro	0	2	0	FALSE	Insomnia
RPRD1B	NA	0.108818	NA	0.108817	NA	NA		Oligo,Astro	0	2	0	FALSE	Insomnia
ANO7	NA	0.0426205	0.0426487	0.0426228	0.0426221	NA	EN,Oligo,Astro,IN		4	0	0.999997	FALSE	Insomnia
SSBP1	NA	0.00702751	0.00703376	0.00703352	0.0070288	0.00701574	Immune,EN,Oligo,Astro,IN		5	0	1	TRUE	Insomnia
FAM71F2	0.0141367	0.0141393	0.0141297	0.0141305	0.0141326	NA	EN,Oligo,OPC,Astro,IN		5	0	1	FALSE	Insomnia
NCALD	0.565825	NA	0.565694	0.565384	0.565838	NA		EN,Oligo,OPC,IN	0	4	0	FALSE	Insomnia
UBE3B	NA	NA	0.25794	0.257505	0.25758	NA		EN,Oligo,IN	0	3	0	FALSE	Insomnia
ARHGAP27P1-BPTFP1-KPNA2P3	NA	NA	0.302998	0.303423	NA	NA		EN,Oligo	0	2	0	FALSE	Insomnia
TADA2B	NA	NA	NA	0.283434	NA	NA		Oligo	0	1	0	FALSE	Insomnia
SSH3	NA	0.566835	0.567847	NA	0.567395	NA		EN,Astro,IN	0	3	0	FALSE	Insomnia
MEIS3	0.642348	NA	0.643785	NA	0.643524	NA		EN,OPC,IN	0	3	0	FALSE	Insomnia
ENSG00000265987	NA	NA	0.031003	0.0309855	0.0310082	0.0309589	Immune,EN,Oligo,IN		4	0	0.999999	FALSE	Insomnia
ATIC	0.0232664	0.0232711	0.0232685	0.0232713	0.02327	0.0232058	Immune,EN,Oligo,OPC,Astro,IN		6	0	1	FALSE	Insomnia
COL4A3	NA	NA	0.0633695	0.0633713	0.0633359	NA		EN,Oligo,IN	0	3	0	FALSE	Insomnia
CNTLN	0.293105	0.293135	0.293048	NA	0.293163	NA		EN,OPC,Astro,IN	0	4	0	FALSE	Insomnia
PAPPA2	NA	0.244466	0.244538	0.244415	0.244548	NA		EN,Oligo,Astro,IN	0	4	0	FALSE	Insomnia
LINC02351	NA	NA	0.283784	NA	NA	NA		EN	0	1	0	FALSE	Insomnia
LUZP1	NA	0.194727	0.194831	0.194896	NA	NA		EN,Oligo,Astro	0	3	0	FALSE	Insomnia
EMC1	NA	NA	0.190783	0.191576	0.190759	NA		EN,Oligo,IN	0	3	0	FALSE	Insomnia
SHISAL2A	NA	NA	NA	0.192615	0.192642	0.1921		Immune,Oligo,IN	0	3	0	FALSE	Insomnia
CHRNA5	NA	NA	0.0415426	0.0415552	0.0415339	NA	EN,Oligo,IN		3	0	0.999928	FALSE	Insomnia
ZNF112	NA	0.0297217	0.0297211	0.0297476	0.0297409	NA	EN,Oligo,Astro,IN		4	0	0.999999	FALSE	Insomnia
KHDC4	NA	NA	NA	0.283909	NA	NA		Oligo	0	1	0	FALSE	Insomnia
JADE1	NA	NA	NA	0.283916	NA	NA		Oligo	0	1	0	FALSE	Insomnia
ENSG00000269237	0.00290401	0.00290534	0.00290464	0.00290546	0.00290608	0.00290251	Immune,EN,Oligo,OPC,Astro,IN		6	0	1	TRUE	Insomnia
SIPA1L2	0.385474	0.385667	0.38562	0.385519	NA	0.38473		Immune,EN,Oligo,OPC,Astro	0	5	0	FALSE	Insomnia
TMEM200C	0.415774	NA	0.41444	NA	NA	NA		EN,OPC	0	2	0	FALSE	Insomnia
PLEKHG1	0.595719	0.5959	0.595826	0.595701	0.595774	0.595526		Immune,EN,Oligo,OPC,Astro,IN	0	6	0	FALSE	Insomnia
ENSG00000287555	NA	0.284111	NA	NA	NA	NA		Astro	0	1	0	FALSE	Insomnia
CPM	NA	0.20359	0.203373	0.203244	NA	0.203224		Immune,EN,Oligo,Astro	0	4	0	FALSE	Insomnia
PNKP	NA	NA	0.234043	0.234874	0.234039	NA		EN,Oligo,IN	0	3	0	FALSE	Insomnia
HMGB1P23	NA	NA	NA	0.284221	NA	NA		Oligo	0	1	0	FALSE	Insomnia
ENSG00000246214	NA	0.618375	0.618741	0.617695	0.618809	NA		EN,Oligo,Astro,IN	0	4	0	FALSE	Insomnia
MRPL32	NA	NA	0.266504	0.266802	NA	NA		EN,Oligo	0	2	0	FALSE	Insomnia
IQCA1	NA	0.210337	0.210303	0.210634	0.210303	NA		EN,Oligo,Astro,IN	0	4	0	FALSE	Insomnia
TXNL1	NA	NA	0.0573324	0.0573769	0.0573214	NA		EN,Oligo,IN	0	3	0	FALSE	Insomnia
DCHS1	NA	0.0225416	0.0225568	0.022586	0.0225433	NA	EN,Oligo,Astro,IN		4	0	1	FALSE	Insomnia
NEK4	NA	0.0319683	0.0319425	0.0319438	0.0319314	NA	EN,Oligo,Astro,IN		4	0	0.999999	FALSE	Insomnia
CPVL	NA	0.254039	0.254097	0.25442	0.254157	0.25465		Immune,EN,Oligo,Astro,IN	0	5	0	FALSE	Insomnia
ENSG00000269514	0.399762	0.399554	0.399343	0.399668	0.399314	0.399003		Immune,EN,Oligo,OPC,Astro,IN	0	6	0	FALSE	Insomnia
ENSG00000257703	0.408603	NA	0.407344	NA	NA	NA		EN,OPC	0	2	0	FALSE	Insomnia
SMIM20	NA	NA	0.180393	0.180468	NA	NA		EN,Oligo	0	2	0	FALSE	Insomnia
LEMD2	NA	NA	0.1102	NA	0.110163	NA		EN,IN	0	2	0	FALSE	Insomnia
CTSF	NA	0.163629	0.163557	NA	0.163606	NA		EN,Astro,IN	0	3	0	FALSE	Insomnia
HES7	NA	NA	0.283649	NA	0.283231	NA		EN,IN	0	2	0	FALSE	Insomnia
ENSG00000232900	NA	NA	0.284932	NA	NA	NA		EN	0	1	0	FALSE	Insomnia
ENSG00000263331	NA	NA	0.284941	NA	NA	NA		EN	0	1	0	FALSE	Insomnia
AXIN1	0.0255485	NA	0.0255556	0.025548	0.0256021	NA	EN,Oligo,OPC,IN		4	0	1	FALSE	Insomnia
LSM1	NA	NA	NA	0.285034	NA	NA		Oligo	0	1	0	FALSE	Insomnia
LINC01819	NA	NA	0.285293	NA	NA	NA		EN	0	1	0	FALSE	Insomnia
LRP12	NA	0.140943	0.140959	0.141151	0.140913	NA		EN,Oligo,Astro,IN	0	4	0	FALSE	Insomnia
ENSG00000287756	0.162754	NA	0.162706	0.163161	0.162769	NA		EN,Oligo,OPC,IN	0	4	0	FALSE	Insomnia
HECW2	NA	NA	NA	0.319875	0.320439	NA		Oligo,IN	0	2	0	FALSE	Insomnia
STX8	0.101261	0.101239	0.101231	0.101254	0.101233	0.101265		Immune,EN,Oligo,OPC,Astro,IN	0	6	0	FALSE	Insomnia
GMDS-DT	0.0490496	0.0490187	0.0490314	0.0491412	0.049039	NA	EN,Oligo,OPC,Astro,IN		5	0	1	FALSE	Insomnia
LINC02009	NA	NA	0.28564	NA	NA	NA		EN	0	1	0	FALSE	Insomnia
CACNG5	0.354584	NA	0.35379	NA	0.353887	NA		EN,OPC,IN	0	3	0	FALSE	Insomnia
NFYC-AS1	NA	0.107557	NA	0.107752	0.107582	NA		Oligo,Astro,IN	0	3	0	FALSE	Insomnia
KLHL25	0.0193496	0.0193359	0.01934	0.0193481	0.0193331	NA	EN,Oligo,OPC,Astro,IN		5	0	1	FALSE	Insomnia
LINC02206	NA	NA	0.285731	NA	NA	NA		EN	0	1	0	FALSE	Insomnia
ZNF778	NA	0.0386651	0.0386899	0.0386828	0.0386919	NA	EN,Oligo,Astro,IN		4	0	0.999998	FALSE	Insomnia
EFEMP1	NA	0.607058	0.606289	0.606677	0.606445	NA		EN,Oligo,Astro,IN	0	4	0	FALSE	Insomnia
MFSD1	NA	NA	0.239226	0.23915	0.239123	0.238561		Immune,EN,Oligo,IN	0	4	0	FALSE	Insomnia
MKRN2	0.621287	NA	0.62196	0.621416	0.621621	NA		EN,Oligo,OPC,IN	0	4	0	FALSE	Insomnia
TRIM13	0.177824	0.177826	0.177796	0.177814	NA	0.17785		Immune,EN,Oligo,OPC,Astro	0	5	0	FALSE	Insomnia
LNCAROD	NA	NA	NA	NA	NA	0.28528		Immune	0	1	0	FALSE	Insomnia
ENSG00000273763	0.0389304	NA	0.0389154	0.0388945	0.0389212	0.0388283	Immune,EN,Oligo,OPC,IN		5	0	1	FALSE	Insomnia
IFITM10	NA	NA	0.285904	NA	NA	NA		EN	0	1	0	FALSE	Insomnia
IFT122	0.377612	NA	NA	NA	0.382654	0.37671		Immune,OPC,IN	0	3	0	FALSE	Insomnia
CNOT1	NA	0.216241	NA	0.215957	NA	NA		Oligo,Astro	0	2	0	FALSE	Insomnia
RBM6	0.00604476	0.00604295	0.00604237	0.006045	0.00604435	0.00603771	Immune,EN,Oligo,OPC,Astro,IN		6	0	1	TRUE	Insomnia
ENSG00000246596	0.00433903	0.00433815	0.00433783	0.00433635	0.00433901	0.00433075	Immune,EN,Oligo,OPC,Astro,IN		6	0	1	TRUE	Insomnia
GATM	NA	NA	NA	0.0595896	0.0596082	0.0594308		Immune,Oligo,IN	0	3	0	FALSE	Insomnia
SERP2	NA	NA	NA	0.286035	NA	NA		Oligo	0	1	0	FALSE	Insomnia
WDR75	NA	0.0791064	0.0790935	0.0791088	0.0791029	0.079115		Immune,EN,Oligo,Astro,IN	0	5	0	FALSE	Insomnia
THBS2	0.494601	0.495261	NA	0.49465	0.495358	NA		Oligo,OPC,Astro,IN	0	4	0	FALSE	Insomnia
RXFP2	NA	NA	0.346129	NA	0.346665	NA		EN,IN	0	2	0	FALSE	Insomnia
HOOK2	NA	NA	NA	0.286314	NA	NA		Oligo	0	1	0	FALSE	Insomnia
ENSG00000285595	NA	0.386427	0.386438	0.385919	NA	NA		EN,Oligo,Astro	0	3	0	FALSE	Insomnia
HDAC9	0.192833	NA	NA	NA	NA	0.192842		Immune,OPC	0	2	0	FALSE	Insomnia
LARGE1	0.499834	NA	0.499859	NA	NA	0.498319		Immune,EN,OPC	0	3	0	FALSE	Insomnia
ENSG00000227542	NA	NA	0.177059	NA	0.1769	NA		EN,IN	0	2	0	FALSE	Insomnia
ENSG00000259250	NA	NA	0.291369	0.292073	0.291408	NA		EN,Oligo,IN	0	3	0	FALSE	Insomnia
ENSG00000261159	NA	NA	0.116899	0.116825	NA	NA		EN,Oligo	0	2	0	FALSE	Insomnia
TNFSF8	NA	NA	NA	NA	NA	0.286265		Immune	0	1	0	FALSE	Insomnia
LINC02603	NA	0.521488	NA	0.520668	0.521389	NA		Oligo,Astro,IN	0	3	0	FALSE	Insomnia
MAPK10-AS1	0.334762	NA	0.33459	NA	0.334459	0.334894		Immune,EN,OPC,IN	0	4	0	FALSE	Insomnia
GRID1-AS1	NA	NA	0.363422	0.36329	0.365058	NA		EN,Oligo,IN	0	3	0	FALSE	Insomnia
ENSG00000235077	NA	NA	0.230295	NA	0.230026	NA		EN,IN	0	2	0	FALSE	Insomnia
ENSG00000287422	NA	0.125326	0.125304	NA	0.125366	NA		EN,Astro,IN	0	3	0	FALSE	Insomnia
PMVK	NA	0.28701	NA	NA	NA	NA		Astro	0	1	0	FALSE	Insomnia
GFOD1	NA	0.468187	0.468167	0.468671	0.468	NA		EN,Oligo,Astro,IN	0	4	0	FALSE	Insomnia
PPP1R3G	NA	0.287038	NA	NA	NA	NA		Astro	0	1	0	FALSE	Insomnia
PPARG	NA	0.251012	0.250838	NA	0.250636	0.250099		Immune,EN,Astro,IN	0	4	0	FALSE	Insomnia
KCTD9	0.49522	NA	0.494617	0.495398	0.494543	0.495627		Immune,EN,Oligo,OPC,IN	0	5	0	FALSE	Insomnia
IL18R1	NA	NA	NA	NA	0.287169	NA		IN	0	1	0	FALSE	Insomnia
AP4E1	NA	NA	0.389207	0.390099	0.389319	NA		EN,Oligo,IN	0	3	0	FALSE	Insomnia
LYPLAL1-DT	NA	0.0189583	0.0189653	0.0189839	0.018965	NA	EN,Oligo,Astro,IN		4	0	1	FALSE	Insomnia
LINC02718	NA	NA	0.473222	0.47326	0.472702	NA		EN,Oligo,IN	0	3	0	FALSE	Insomnia
GPR155	0.369176	0.369314	0.369283	0.36918	0.36931	0.369		Immune,EN,Oligo,OPC,Astro,IN	0	6	0	FALSE	Insomnia
ADCY10P1	NA	NA	NA	0.166071	NA	0.166022		Immune,Oligo	0	2	0	FALSE	Insomnia
SEC1P	0.0207097	0.0207093	0.0207044	0.0207083	0.0207068	0.0206854	Immune,EN,Oligo,OPC,Astro,IN		6	0	1	FALSE	Insomnia
MXI1	0.0627233	0.0627297	0.0627186	0.0627566	0.0627173	NA		EN,Oligo,OPC,Astro,IN	0	5	0	FALSE	Insomnia
PRIM1	NA	NA	0.14912	NA	0.149166	NA		EN,IN	0	2	0	FALSE	Insomnia
PDK1	NA	NA	NA	0.319048	NA	0.319401		Immune,Oligo	0	2	0	FALSE	Insomnia
THOP1	NA	NA	0.347065	0.347124	0.347173	0.347156		Immune,EN,Oligo,IN	0	4	0	FALSE	Insomnia
ECSIT	NA	NA	0.287557	NA	NA	NA		EN	0	1	0	FALSE	Insomnia
ENSG00000203900	NA	NA	NA	NA	0.287514	NA		IN	0	1	0	FALSE	Insomnia
DBI	NA	0.588556	NA	NA	NA	0.582699		Immune,Astro	0	2	0	FALSE	Insomnia
ENSG00000229321	0.262557	0.262585	0.262754	0.262519	0.262694	NA		EN,Oligo,OPC,Astro,IN	0	5	0	FALSE	Insomnia
CAPRIN2	0.140098	0.139974	0.139989	0.139984	0.14012	NA		EN,Oligo,OPC,Astro,IN	0	5	0	FALSE	Insomnia
SUGCT	NA	NA	NA	0.287564	NA	NA		Oligo	0	1	0	FALSE	Insomnia
TMEM225B	NA	0.0484541	0.0484406	0.048428	NA	NA	EN,Oligo,Astro		3	0	0.999886	FALSE	Insomnia
DOCK9-DT	NA	NA	0.180943	NA	0.181043	NA		EN,IN	0	2	0	FALSE	Insomnia
USH1C	NA	0.421309	0.418201	0.41785	NA	NA		EN,Oligo,Astro	0	3	0	FALSE	Insomnia
TRPV6	NA	NA	0.485512	0.487199	NA	NA		EN,Oligo	0	2	0	FALSE	Insomnia
EGFEM1P	NA	NA	NA	0.287722	NA	NA		Oligo	0	1	0	FALSE	Insomnia
ENSG00000287523	NA	0.205621	0.205135	NA	0.205091	NA		EN,Astro,IN	0	3	0	FALSE	Insomnia
SLC39A14	NA	0.246598	NA	0.246892	NA	NA		Oligo,Astro	0	2	0	FALSE	Insomnia
TMEM218	NA	NA	0.197949	NA	0.197752	NA		EN,IN	0	2	0	FALSE	Insomnia
TRABD	NA	0.289364	0.289117	0.289597	0.289094	NA		EN,Oligo,Astro,IN	0	4	0	FALSE	Insomnia
TAGLN	0.00856751	0.00857005	0.00856541	0.00857255	0.00856865	NA	EN,Oligo,OPC,Astro,IN		5	0	1	TRUE	Insomnia
ZNF146	0.272917	0.272994	0.272966	NA	0.272943	NA		EN,OPC,Astro,IN	0	4	0	FALSE	Insomnia
CD163L1	NA	NA	0.193837	NA	0.19396	NA		EN,IN	0	2	0	FALSE	Insomnia
LINC02263	NA	NA	0.288109	NA	NA	NA		EN	0	1	0	FALSE	Insomnia
ENSG00000259877	NA	0.127554	0.127603	0.127631	0.127598	NA		EN,Oligo,Astro,IN	0	4	0	FALSE	Insomnia
MKLN1	0.270343	0.27002	0.269952	NA	0.269884	NA		EN,OPC,Astro,IN	0	4	0	FALSE	Insomnia
ZNHIT6	NA	0.230012	0.229987	0.230016	0.230015	0.229987		Immune,EN,Oligo,Astro,IN	0	5	0	FALSE	Insomnia
TCP11L1	NA	0.513119	NA	NA	NA	0.515391		Immune,Astro	0	2	0	FALSE	Insomnia
STAG1	0.472496	NA	0.473126	NA	NA	0.472648		Immune,EN,OPC	0	3	0	FALSE	Insomnia
ENSG00000287987	NA	NA	0.288568	NA	NA	NA		EN	0	1	0	FALSE	Insomnia
VSTM2B	0.287969	NA	NA	0.287991	0.28773	NA		Oligo,OPC,IN	0	3	0	FALSE	Insomnia
NPAS3	NA	NA	0.112504	0.112611	NA	0.11219		Immune,EN,Oligo	0	3	0	FALSE	Insomnia
ENSG00000261502	NA	NA	0.288687	NA	NA	NA		EN	0	1	0	FALSE	Insomnia
ADAM12	0.390677	NA	0.390609	0.390669	0.390806	NA		EN,Oligo,OPC,IN	0	4	0	FALSE	Insomnia
NFASC	NA	0.631683	0.63092	0.63001	0.631302	NA		EN,Oligo,Astro,IN	0	4	0	FALSE	Insomnia
ANKS1B	0.281574	0.282176	NA	0.281635	NA	NA		Oligo,OPC,Astro	0	3	0	FALSE	Insomnia
ENSG00000259995	NA	NA	0.388148	0.388599	0.387889	NA		EN,Oligo,IN	0	3	0	FALSE	Insomnia
GOLGA8UP	NA	NA	0.288901	NA	NA	NA		EN	0	1	0	FALSE	Insomnia
ENSG00000232053	NA	NA	NA	NA	NA	0.288327		Immune	0	1	0	FALSE	Insomnia
FILIP1	0.655823	0.655856	0.655987	0.655669	0.655698	NA		EN,Oligo,OPC,Astro,IN	0	5	0	FALSE	Insomnia
NBPF3	0.062284	0.0623362	0.062321	0.0622797	0.0623257	0.062133		Immune,EN,Oligo,OPC,Astro,IN	0	6	0	FALSE	Insomnia
GAU1	0.56283	NA	0.560417	NA	0.560643	NA		EN,OPC,IN	0	3	0	FALSE	Insomnia
IRAG1	NA	0.0605193	0.0604947	0.0605477	0.0604848	NA		EN,Oligo,Astro,IN	0	4	0	FALSE	Insomnia
TBC1D20	NA	0.0835076	0.0833992	0.0834179	0.0833869	NA		EN,Oligo,Astro,IN	0	4	0	FALSE	Insomnia
ZNF430	NA	0.030061	0.0300203	0.0300266	0.0300254	NA	EN,Oligo,Astro,IN		4	0	0.999999	FALSE	Insomnia
TAF11	0.0527974	0.0527836	0.0527821	0.0528047	0.0527717	NA		EN,Oligo,OPC,Astro,IN	0	5	0	FALSE	Insomnia
MXD3	NA	0.0421862	0.0421005	0.042114	0.0421019	NA	EN,Oligo,Astro,IN		4	0	0.999997	FALSE	Insomnia
ENSG00000287481	NA	NA	NA	0.289096	NA	NA		Oligo	0	1	0	FALSE	Insomnia
LMO7	NA	NA	0.293152	NA	0.293255	0.292395		Immune,EN,IN	0	3	0	FALSE	Insomnia
NBPF12	0.00318722	0.00318586	0.00318605	0.00318481	0.00319055	0.00317775	Immune,EN,Oligo,OPC,Astro,IN		6	0	1	TRUE	Insomnia
ENSG00000287811	NA	NA	0.243725	NA	0.243944	NA		EN,IN	0	2	0	FALSE	Insomnia
ZNF525	0.0691321	0.0691325	0.0691505	0.0691206	NA	0.0691626		Immune,EN,Oligo,OPC,Astro	0	5	0	FALSE	Insomnia
UBXN11	NA	0.289303	NA	NA	NA	NA		Astro	0	1	0	FALSE	Insomnia
MAFTRR	NA	0.161318	0.161427	NA	0.161405	NA		EN,Astro,IN	0	3	0	FALSE	Insomnia
ENSG00000287844	NA	NA	0.2895	NA	NA	NA		EN	0	1	0	FALSE	Insomnia
SH3BP5-AS1	NA	0.202236	NA	0.202409	NA	NA		Oligo,Astro	0	2	0	FALSE	Insomnia
SMU1	NA	NA	0.283771	NA	NA	0.284003		Immune,EN	0	2	0	FALSE	Insomnia
G2E3	NA	NA	0.188065	0.187731	NA	NA		EN,Oligo	0	2	0	FALSE	Insomnia
LINC02166	NA	0.449826	0.449694	NA	0.4494	NA		EN,Astro,IN	0	3	0	FALSE	Insomnia
CDON	NA	0.0888595	0.0887792	0.0888416	0.0887792	NA		EN,Oligo,Astro,IN	0	4	0	FALSE	Insomnia
TMCC1	NA	0.358405	NA	NA	NA	0.356918		Immune,Astro	0	2	0	FALSE	Insomnia
ENSG00000215158	0.0588911	0.0588785	0.0588879	0.0588905	0.0588895	0.0588064		Immune,EN,Oligo,OPC,Astro,IN	0	6	0	FALSE	Insomnia
MXRA7	NA	0.0794776	0.0795136	0.0794704	0.0795242	0.0794042		Immune,EN,Oligo,Astro,IN	0	5	0	FALSE	Insomnia
KCNMB3	0.0952435	0.0953351	0.0952809	0.0952482	0.0952691	NA		EN,Oligo,OPC,Astro,IN	0	5	0	FALSE	Insomnia
TRPC1	NA	NA	0.578549	0.578744	0.57848	0.579111		Immune,EN,Oligo,IN	0	4	0	FALSE	Insomnia
CNST	0.201755	NA	0.201614	0.201877	0.201559	NA		EN,Oligo,OPC,IN	0	4	0	FALSE	Insomnia
GNA14	0.517748	0.51903	0.518675	0.517513	NA	NA		EN,Oligo,OPC,Astro	0	4	0	FALSE	Insomnia
ENSG00000226526	0.104566	NA	0.104361	0.104357	0.10436	NA		EN,Oligo,OPC,IN	0	4	0	FALSE	Insomnia
TPGS2	0.27688	0.276958	NA	0.276883	0.27692	0.276285		Immune,Oligo,OPC,Astro,IN	0	5	0	FALSE	Insomnia
ARHGAP33	NA	NA	0.2902	NA	NA	NA		EN	0	1	0	FALSE	Insomnia
IFNLR1	NA	0.193078	0.19316	NA	0.193153	0.193979		Immune,EN,Astro,IN	0	4	0	FALSE	Insomnia
TNFRSF19	0.242342	0.241977	0.242002	0.242351	0.24199	NA		EN,Oligo,OPC,Astro,IN	0	5	0	FALSE	Insomnia
POLD1	NA	NA	NA	0.290256	NA	NA		Oligo	0	1	0	FALSE	Insomnia
ENSG00000259345	NA	0.21544	0.215283	NA	0.215198	NA		EN,Astro,IN	0	3	0	FALSE	Insomnia
CHMP1A	NA	NA	0.267144	0.267301	0.267269	NA		EN,Oligo,IN	0	3	0	FALSE	Insomnia
PRR11	NA	0.073238	0.0732266	0.073251	0.0732164	0.0733886		Immune,EN,Oligo,Astro,IN	0	5	0	FALSE	Insomnia
ZDHHC5	NA	0.29039	NA	NA	NA	NA		Astro	0	1	0	FALSE	Insomnia
DNAJC11	NA	NA	0.295788	NA	NA	0.294587		Immune,EN	0	2	0	FALSE	Insomnia
MAVS	NA	0.434106	0.433876	0.434284	0.433901	NA		EN,Oligo,Astro,IN	0	4	0	FALSE	Insomnia
TXN2	NA	NA	NA	0.192417	0.192564	NA		Oligo,IN	0	2	0	FALSE	Insomnia
STX6	0.078255	0.0782297	0.0782483	0.0782738	0.0782556	NA		EN,Oligo,OPC,Astro,IN	0	5	0	FALSE	Insomnia
ENSG00000242753	NA	NA	0.290626	NA	NA	NA		EN	0	1	0	FALSE	Insomnia
LINC01692	NA	NA	0.1175	NA	0.117487	NA		EN,IN	0	2	0	FALSE	Insomnia
OPRM1	0.510528	NA	NA	NA	0.51085	0.510985		Immune,OPC,IN	0	3	0	FALSE	Insomnia
ELMOD2	NA	NA	0.207781	0.208146	0.207712	NA		EN,Oligo,IN	0	3	0	FALSE	Insomnia
CAMK2D	NA	0.274964	0.27475	0.274886	0.274743	0.274796		Immune,EN,Oligo,Astro,IN	0	5	0	FALSE	Insomnia
ARHGEF10L	NA	0.157688	NA	0.157572	NA	NA		Oligo,Astro	0	2	0	FALSE	Insomnia
ATL1	0.487777	NA	0.487309	0.487832	NA	NA		EN,Oligo,OPC	0	3	0	FALSE	Insomnia
FAM168B	NA	0.129868	0.129802	NA	0.129744	NA		EN,Astro,IN	0	3	0	FALSE	Insomnia
LINC00519	0.194142	NA	NA	0.193984	NA	NA		Oligo,OPC	0	2	0	FALSE	Insomnia
LINC01572	0.379919	NA	0.379498	0.37963	NA	0.380822		Immune,EN,Oligo,OPC	0	4	0	FALSE	Insomnia
KIRREL3-AS2	NA	NA	NA	0.290828	NA	NA		Oligo	0	1	0	FALSE	Insomnia
CLIP1	NA	0.117039	NA	0.11701	NA	NA		Oligo,Astro	0	2	0	FALSE	Insomnia
LINC00907	NA	0.345084	0.345214	0.345209	0.345191	NA		EN,Oligo,Astro,IN	0	4	0	FALSE	Insomnia
XXYLT1	0.28622	0.285669	0.285818	0.286363	0.285685	0.28635		Immune,EN,Oligo,OPC,Astro,IN	0	6	0	FALSE	Insomnia
RFESD	NA	NA	0.290992	NA	NA	NA		EN	0	1	0	FALSE	Insomnia
C1orf112	NA	NA	0.25605	0.256068	NA	0.256776		Immune,EN,Oligo	0	3	0	FALSE	Insomnia
RARS2	NA	0.0492881	0.0492966	0.0493041	0.0493028	0.0493106	Immune,EN,Oligo,Astro,IN		5	0	1	FALSE	Insomnia
TACO1	NA	NA	NA	0.2911	NA	NA		Oligo	0	1	0	FALSE	Insomnia
ZCCHC4	NA	NA	0.182264	NA	0.182108	NA		EN,IN	0	2	0	FALSE	Insomnia
ENSG00000285945	NA	NA	0.291199	NA	NA	NA		EN	0	1	0	FALSE	Insomnia
NAV2	0.593797	0.593549	0.593636	0.593597	NA	0.593537		Immune,EN,Oligo,OPC,Astro	0	5	0	FALSE	Insomnia
WEE2	NA	0.0707135	0.0707342	NA	0.070681	NA		EN,Astro,IN	0	3	0	FALSE	Insomnia
DOC2A	NA	NA	0.129689	NA	0.129695	NA		EN,IN	0	2	0	FALSE	Insomnia
ENSG00000283648	NA	NA	NA	NA	0.291221	NA		IN	0	1	0	FALSE	Insomnia
CFAP97	0.330087	0.330129	0.330166	0.330056	0.330179	0.329379		Immune,EN,Oligo,OPC,Astro,IN	0	6	0	FALSE	Insomnia
AFAP1L1	NA	0.232129	0.232021	0.231839	NA	NA		EN,Oligo,Astro	0	3	0	FALSE	Insomnia
YME1L1	NA	NA	NA	0.113605	0.113601	NA		Oligo,IN	0	2	0	FALSE	Insomnia
SCD5	NA	0.496224	0.496418	0.497147	0.496107	NA		EN,Oligo,Astro,IN	0	4	0	FALSE	Insomnia
KDM2B	NA	NA	0.290947	0.29088	NA	0.291601		Immune,EN,Oligo	0	3	0	FALSE	Insomnia
CNMD	0.321703	NA	0.321804	0.322111	NA	NA		EN,Oligo,OPC	0	3	0	FALSE	Insomnia
C15orf40	0.0329775	0.0329822	0.0329807	0.0329727	0.0329854	0.0328949	Immune,EN,Oligo,OPC,Astro,IN		6	0	1	FALSE	Insomnia
LGMN	NA	NA	0.240389	NA	0.240401	0.239774		Immune,EN,IN	0	3	0	FALSE	Insomnia
EMSY	0.0197636	0.0197588	0.0197627	0.0197679	0.0197628	0.0197355	Immune,EN,Oligo,OPC,Astro,IN		6	0	1	FALSE	Insomnia
GABPB2	0.00372547	0.00372684	0.0037242	0.00372491	0.00372528	0.00371903	Immune,EN,Oligo,OPC,Astro,IN		6	0	1	TRUE	Insomnia
ENSG00000286975	NA	NA	0.0860919	0.0860438	0.0860612	NA		EN,Oligo,IN	0	3	0	FALSE	Insomnia
TSPAN13	NA	0.0743276	0.0743214	NA	0.0743271	NA		EN,Astro,IN	0	3	0	FALSE	Insomnia
CREB1	NA	NA	NA	0.614521	NA	NA		Oligo	0	1	0	FALSE	Insomnia
SPNS2	NA	NA	0.234085	0.233744	0.234014	0.233265		Immune,EN,Oligo,IN	0	4	0	FALSE	Insomnia
KCNK1	0.283525	NA	0.283483	0.283284	0.283981	NA		EN,Oligo,OPC,IN	0	4	0	FALSE	Insomnia
EFCAB13-DT	NA	0.0328875	0.0328903	0.0328819	0.0328695	NA	EN,Oligo,Astro,IN		4	0	0.999999	FALSE	Insomnia
METTL21C	NA	NA	0.291735	NA	NA	NA		EN	0	1	0	FALSE	Insomnia
LINC02604	NA	0.118613	NA	0.118583	NA	NA		Oligo,Astro	0	2	0	FALSE	Insomnia
TUBB6	NA	0.291697	NA	NA	NA	NA		Astro	0	1	0	FALSE	Insomnia
CRTAC1	NA	NA	0.336203	NA	0.336665	NA		EN,IN	0	2	0	FALSE	Insomnia
SMYD4	0.622157	0.62203	0.622036	0.622297	0.62197	0.62212		Immune,EN,Oligo,OPC,Astro,IN	0	6	0	FALSE	Insomnia
SYNE1	0.644638	0.644711	0.644679	0.644588	0.64471	0.644394		Immune,EN,Oligo,OPC,Astro,IN	0	6	0	FALSE	Insomnia
SLC26A8	NA	NA	0.402248	NA	0.402996	NA		EN,IN	0	2	0	FALSE	Insomnia
FRMD4A	0.562087	0.561928	0.561909	0.562134	0.56191	NA		EN,Oligo,OPC,Astro,IN	0	5	0	FALSE	Insomnia
ALOX12P1	NA	NA	NA	0.291788	NA	NA		Oligo	0	1	0	FALSE	Insomnia
SETDB2	0.200648	0.200739	0.200608	0.20064	0.20063	NA		EN,Oligo,OPC,Astro,IN	0	5	0	FALSE	Insomnia
COMTD1	NA	0.111294	0.111343	NA	0.111249	NA		EN,Astro,IN	0	3	0	FALSE	Insomnia
PCIF1	NA	NA	0.14774	0.147723	NA	NA		EN,Oligo	0	2	0	FALSE	Insomnia
DUSP5	NA	NA	0.291969	NA	NA	NA		EN	0	1	0	FALSE	Insomnia
SLC37A1	0.364171	0.364574	0.364541	NA	0.364135	0.363376		Immune,EN,OPC,Astro,IN	0	5	0	FALSE	Insomnia
FAXDC2	NA	NA	NA	0.5643	NA	NA		Oligo	0	1	0	FALSE	Insomnia
ACADS	NA	NA	0.179571	NA	0.179422	NA		EN,IN	0	2	0	FALSE	Insomnia
NUMB	0.238113	0.237995	0.238024	0.238207	0.238051	0.238058		Immune,EN,Oligo,OPC,Astro,IN	0	6	0	FALSE	Insomnia
ENSG00000251264	0.292116	NA	NA	NA	NA	NA		OPC	0	1	0	FALSE	Insomnia
ZNF292	NA	NA	0.115908	NA	0.115874	NA		EN,IN	0	2	0	FALSE	Insomnia
PRELID2	0.0807564	0.0807567	0.0807558	0.0807705	0.0807484	0.080689		Immune,EN,Oligo,OPC,Astro,IN	0	6	0	FALSE	Insomnia
ENPP2	NA	NA	NA	0.156396	0.156467	NA		Oligo,IN	0	2	0	FALSE	Insomnia
LINC02693	0.278619	0.278776	0.278771	NA	NA	0.278008		Immune,EN,OPC,Astro	0	4	0	FALSE	Insomnia
TDRKH	0.0847403	0.0847723	0.0847249	0.0847792	0.0847149	NA		EN,Oligo,OPC,Astro,IN	0	5	0	FALSE	Insomnia
GGTA1	NA	0.157637	NA	0.157524	NA	NA		Oligo,Astro	0	2	0	FALSE	Insomnia
TBC1D16	0.119845	0.11984	0.119857	0.119873	0.119855	NA		EN,Oligo,OPC,Astro,IN	0	5	0	FALSE	Insomnia
TGS1	NA	NA	0.56091	0.563889	0.560724	NA		EN,Oligo,IN	0	3	0	FALSE	Insomnia
WBP4	0.00896267	0.00896508	0.00895858	0.00896036	0.0089625	NA	EN,Oligo,OPC,Astro,IN		5	0	1	TRUE	Insomnia
RIC3	0.306772	0.306723	0.306808	NA	0.306847	0.306815		Immune,EN,OPC,Astro,IN	0	5	0	FALSE	Insomnia
CNPPD1	NA	0.443241	NA	0.441667	NA	NA		Oligo,Astro	0	2	0	FALSE	Insomnia
ENSG00000237773	0.141069	NA	0.140585	0.140612	0.140565	NA		EN,Oligo,OPC,IN	0	4	0	FALSE	Insomnia
NFX1	NA	0.319721	0.322239	0.319904	NA	0.31894		Immune,EN,Oligo,Astro	0	4	0	FALSE	Insomnia
ADGRE2	NA	NA	NA	0.376965	0.377109	0.377327		Immune,Oligo,IN	0	3	0	FALSE	Insomnia
DBF4B	0.0286856	0.028689	0.0286971	0.0286916	0.0286934	0.0286186	Immune,EN,Oligo,OPC,Astro,IN		6	0	1	FALSE	Insomnia
SLIRP	NA	NA	NA	0.292431	NA	NA		Oligo	0	1	0	FALSE	Insomnia
ENSG00000253507	NA	NA	NA	NA	0.292479	NA		IN	0	1	0	FALSE	Insomnia
LINC02464	NA	NA	0.292571	NA	NA	NA		EN	0	1	0	FALSE	Insomnia
ENSG00000226899	NA	0.0111328	0.0111325	0.0111379	0.0111336	NA	EN,Oligo,Astro,IN		4	0	1	FALSE	Insomnia
SLC25A15	0.21004	0.210021	0.210102	0.210051	0.210101	NA		EN,Oligo,OPC,Astro,IN	0	5	0	FALSE	Insomnia
NAIPP4	NA	0.289726	0.289715	0.289708	0.289634	0.289245		Immune,EN,Oligo,Astro,IN	0	5	0	FALSE	Insomnia
ENSG00000259321	NA	NA	NA	NA	0.292663	NA		IN	0	1	0	FALSE	Insomnia
ENSG00000229962	NA	NA	0.12969	NA	0.129633	NA		EN,IN	0	2	0	FALSE	Insomnia
SLU7	NA	NA	0.292809	NA	NA	NA		EN	0	1	0	FALSE	Insomnia
SAP18	NA	NA	NA	NA	0.292756	NA		IN	0	1	0	FALSE	Insomnia
LRRC1	0.333638	0.333386	0.33334	0.333335	0.33372	NA		EN,Oligo,OPC,Astro,IN	0	5	0	FALSE	Insomnia
DUT	NA	NA	0.501575	0.506172	0.501318	NA		EN,Oligo,IN	0	3	0	FALSE	Insomnia
ENSG00000238142	NA	NA	0.266129	NA	0.265798	NA		EN,IN	0	2	0	FALSE	Insomnia
COL24A1	NA	0.163376	0.163487	NA	0.163326	NA		EN,Astro,IN	0	3	0	FALSE	Insomnia
PCBP2	NA	NA	0.18635	NA	0.186191	NA		EN,IN	0	2	0	FALSE	Insomnia
TOGARAM2	0.0985078	0.0985253	0.0984905	0.0985149	0.0984798	NA		EN,Oligo,OPC,Astro,IN	0	5	0	FALSE	Insomnia
PSMD12	NA	0.292865	NA	NA	NA	NA		Astro	0	1	0	FALSE	Insomnia
CTPS1	NA	NA	0.145764	0.145859	0.145818	NA		EN,Oligo,IN	0	3	0	FALSE	Insomnia
LINC02671	NA	NA	0.221262	0.221159	0.22139	NA		EN,Oligo,IN	0	3	0	FALSE	Insomnia
FNDC1	NA	NA	0.227693	NA	0.227865	NA		EN,IN	0	2	0	FALSE	Insomnia
AGTPBP1	NA	0.348927	0.349105	NA	0.349031	0.349785		Immune,EN,Astro,IN	0	4	0	FALSE	Insomnia
PRKG1-AS1	NA	0.448843	NA	0.450356	0.44863	NA		Oligo,Astro,IN	0	3	0	FALSE	Insomnia
ENSG00000233251	NA	NA	0.293424	NA	NA	NA		EN	0	1	0	FALSE	Insomnia
ERC2	0.600629	0.600484	0.600801	0.600295	0.600486	NA		EN,Oligo,OPC,Astro,IN	0	5	0	FALSE	Insomnia
GCAT	NA	0.14479	NA	0.144834	NA	NA		Oligo,Astro	0	2	0	FALSE	Insomnia
TJP1	0.379557	NA	0.379686	0.379067	0.379109	0.378966		Immune,EN,Oligo,OPC,IN	0	5	0	FALSE	Insomnia
ENSG00000286666	NA	NA	0.18698	0.186668	NA	NA		EN,Oligo	0	2	0	FALSE	Insomnia
BEND6	0.0529267	0.0529049	0.0529109	0.0529215	0.0529286	0.0531179		Immune,EN,Oligo,OPC,Astro,IN	0	6	0	FALSE	Insomnia
GLUD1P2	0.61945	0.619275	0.61948	0.61954	0.619412	NA		EN,Oligo,OPC,Astro,IN	0	5	0	FALSE	Insomnia
NDRG1	0.64561	0.645859	0.644228	0.644245	NA	NA		EN,Oligo,OPC,Astro	0	4	0	FALSE	Insomnia
FBXO7	0.131688	0.131689	0.131689	0.131689	0.131691	0.131602		Immune,EN,Oligo,OPC,Astro,IN	0	6	0	FALSE	Insomnia
RPL7P12	NA	NA	0.293654	NA	NA	NA		EN	0	1	0	FALSE	Insomnia
SORCS3	NA	0.2103	NA	NA	0.210459	NA		Astro,IN	0	2	0	FALSE	Insomnia
RUNX1	NA	0.0327511	0.0327671	0.0328119	0.032755	NA	EN,Oligo,Astro,IN		4	0	0.999999	FALSE	Insomnia
PRB2	NA	0.174517	0.1749	0.174489	NA	NA		EN,Oligo,Astro	0	3	0	FALSE	Insomnia
MAPK9	NA	0.403578	0.403584	0.403791	0.40363	0.403817		Immune,EN,Oligo,Astro,IN	0	5	0	FALSE	Insomnia
SLC25A17	NA	0.629142	0.628559	0.62906	0.628745	NA		EN,Oligo,Astro,IN	0	4	0	FALSE	Insomnia
FBXW7	NA	0.356912	0.357498	NA	NA	NA		EN,Astro	0	2	0	FALSE	Insomnia
ENSG00000260086	0.403527	NA	0.403205	NA	0.403411	NA		EN,OPC,IN	0	3	0	FALSE	Insomnia
PCNT	NA	0.206534	0.206472	0.206769	0.20646	NA		EN,Oligo,Astro,IN	0	4	0	FALSE	Insomnia
BMS1P4-AGAP5	NA	NA	0.135581	NA	0.135516	NA		EN,IN	0	2	0	FALSE	Insomnia
TBC1D8	0.325715	0.326572	0.326326	0.325667	0.326707	NA		EN,Oligo,OPC,Astro,IN	0	5	0	FALSE	Insomnia
EYA2	0.3235	0.32402	NA	NA	0.323557	NA		OPC,Astro,IN	0	3	0	FALSE	Insomnia
ENSG00000257410	NA	NA	0.130562	NA	0.130564	NA		EN,IN	0	2	0	FALSE	Insomnia
ENSG00000250616	NA	0.190154	NA	NA	0.190041	NA		Astro,IN	0	2	0	FALSE	Insomnia
EPHA1-AS1	NA	NA	0.517996	NA	0.518359	0.518406		Immune,EN,IN	0	3	0	FALSE	Insomnia
VCPKMT	NA	NA	0.293959	NA	NA	NA		EN	0	1	0	FALSE	Insomnia
ENSG00000279302	NA	0.414691	0.414904	NA	0.415092	NA		EN,Astro,IN	0	3	0	FALSE	Insomnia
STON1-GTF2A1L	0.399441	0.399385	0.39947	0.399432	0.3995	NA		EN,Oligo,OPC,Astro,IN	0	5	0	FALSE	Insomnia
GRAMD1C	0.0539221	0.0537482	0.0537799	NA	0.0537621	NA		EN,OPC,Astro,IN	0	4	0	FALSE	Insomnia
RPRD2	0.0323978	0.0323995	0.0323912	0.0324068	0.0323995	NA	EN,Oligo,OPC,Astro,IN		5	0	1	FALSE	Insomnia
LINC02730	NA	NA	0.294135	NA	NA	NA		EN	0	1	0	FALSE	Insomnia
LURAP1	0.0422433	0.0422546	0.0422467	0.0422464	0.0422433	0.0422015	Immune,EN,Oligo,OPC,Astro,IN		6	0	1	FALSE	Insomnia
ENSG00000248165	NA	NA	NA	NA	0.294111	NA		IN	0	1	0	FALSE	Insomnia
SRGAP3-AS4	NA	0.0523557	0.0523587	0.0523401	NA	NA		EN,Oligo,Astro	0	3	0	FALSE	Insomnia
KNSTRN	NA	0.0316923	0.0317071	0.0316989	0.0317026	NA	EN,Oligo,Astro,IN		4	0	0.999999	FALSE	Insomnia
RHOQ	0.204711	NA	0.203714	NA	0.203677	NA		EN,OPC,IN	0	3	0	FALSE	Insomnia
MYRIP	NA	0.196761	0.196889	0.196663	NA	NA		EN,Oligo,Astro	0	3	0	FALSE	Insomnia
CLEC11A	NA	NA	0.165167	0.164922	NA	NA		EN,Oligo	0	2	0	FALSE	Insomnia
PXT1	NA	0.294271	NA	NA	NA	NA		Astro	0	1	0	FALSE	Insomnia
NMT1	0.191241	NA	NA	NA	0.191319	NA		OPC,IN	0	2	0	FALSE	Insomnia
KCTD15	NA	0.106207	0.106207	NA	0.106266	NA		EN,Astro,IN	0	3	0	FALSE	Insomnia
SECISBP2L	NA	NA	0.255028	0.254652	0.254711	NA		EN,Oligo,IN	0	3	0	FALSE	Insomnia
CASP9	0.34813	0.348112	0.348117	0.348102	0.348146	0.348109		Immune,EN,Oligo,OPC,Astro,IN	0	6	0	FALSE	Insomnia
ENSG00000287508	0.0209478	0.0209265	0.0209278	0.0209945	0.0209241	NA	EN,Oligo,OPC,Astro,IN		5	0	1	FALSE	Insomnia
NAA16	NA	NA	0.140603	NA	0.14053	NA		EN,IN	0	2	0	FALSE	Insomnia
ENSG00000203546	0.12073	0.120751	0.120754	0.12074	0.120774	NA		EN,Oligo,OPC,Astro,IN	0	5	0	FALSE	Insomnia
C12orf65	0.0298136	0.0298131	0.0298141	0.029825	0.0298157	0.0297441	Immune,EN,Oligo,OPC,Astro,IN		6	0	1	FALSE	Insomnia
ZNF790	NA	NA	0.29463	NA	NA	NA		EN	0	1	0	FALSE	Insomnia
ENSG00000285867	NA	0.324753	0.325222	NA	NA	NA		EN,Astro	0	2	0	FALSE	Insomnia
ENSG00000273702	NA	NA	NA	0.294633	NA	NA		Oligo	0	1	0	FALSE	Insomnia
PRICKLE2-AS3	NA	0.0647705	0.0648561	NA	0.0647781	NA		EN,Astro,IN	0	3	0	FALSE	Insomnia
FAM47E-STBD1	NA	0.109191	NA	0.109399	0.109207	NA		Oligo,Astro,IN	0	3	0	FALSE	Insomnia
STAM2	0.0199885	0.0199806	0.0199998	0.0199862	0.0199883	NA	EN,Oligo,OPC,Astro,IN		5	0	1	FALSE	Insomnia
FRYL	NA	NA	0.212831	NA	0.212758	0.212952		Immune,EN,IN	0	3	0	FALSE	Insomnia
SH3PXD2A	NA	0.455376	0.455217	0.455694	0.455342	0.454803		Immune,EN,Oligo,Astro,IN	0	5	0	FALSE	Insomnia
ROBO1	0.600302	NA	0.600905	0.600269	0.600856	0.600827		Immune,EN,Oligo,OPC,IN	0	5	0	FALSE	Insomnia
MAT2B	NA	0.124796	0.124748	0.124811	NA	NA		EN,Oligo,Astro	0	3	0	FALSE	Insomnia
RAI14	NA	0.236677	0.2362	0.236404	0.236191	NA		EN,Oligo,Astro,IN	0	4	0	FALSE	Insomnia
PIGG	NA	NA	0.295033	NA	NA	NA		EN	0	1	0	FALSE	Insomnia
ENSG00000227172	0.0290906	0.0290926	0.0290901	0.0291019	0.0291022	NA	EN,Oligo,OPC,Astro,IN		5	0	1	FALSE	Insomnia
ETNK2	NA	0.221058	0.220906	NA	NA	NA		EN,Astro	0	2	0	FALSE	Insomnia
CCNY-AS1	0.00272141	0.00272147	0.00272117	0.00272126	0.00272077	0.00271792	Immune,EN,Oligo,OPC,Astro,IN		6	0	1	TRUE	Insomnia
ART4	0.246361	0.246317	0.246298	0.246357	0.246317	NA		EN,Oligo,OPC,Astro,IN	0	5	0	FALSE	Insomnia
ENSG00000276578	NA	NA	0.429314	0.430393	0.429441	NA		EN,Oligo,IN	0	3	0	FALSE	Insomnia
ZFP62	NA	NA	0.123661	0.123536	NA	NA		EN,Oligo	0	2	0	FALSE	Insomnia
ENSG00000247679	0.144917	NA	0.145302	0.144928	NA	NA		EN,Oligo,OPC	0	3	0	FALSE	Insomnia
RNF149	0.515881	0.516222	0.515973	0.515948	0.516018	NA		EN,Oligo,OPC,Astro,IN	0	5	0	FALSE	Insomnia
WFDC3	NA	0.467776	0.46666	NA	NA	NA		EN,Astro	0	2	0	FALSE	Insomnia
ODF2L	0.0151105	0.0151116	0.0151125	0.0151126	0.0151111	0.0151262	Immune,EN,Oligo,OPC,Astro,IN		6	0	1	FALSE	Insomnia
CHD3	NA	0.295411	NA	NA	NA	NA		Astro	0	1	0	FALSE	Insomnia
DUSP22	NA	NA	0.295606	NA	NA	NA		EN	0	1	0	FALSE	Insomnia
GRM8	NA	NA	0.426466	0.426036	0.426735	NA		EN,Oligo,IN	0	3	0	FALSE	Insomnia
PLPPR1	0.380469	NA	NA	0.380267	0.379985	NA		Oligo,OPC,IN	0	3	0	FALSE	Insomnia
USP53	NA	0.291444	0.29149	0.291625	0.291502	0.291481		Immune,EN,Oligo,Astro,IN	0	5	0	FALSE	Insomnia
TGFA	0.234588	NA	NA	0.234366	NA	NA		Oligo,OPC	0	2	0	FALSE	Insomnia
PACRG-AS1	NA	NA	0.507117	0.508924	NA	NA		EN,Oligo	0	2	0	FALSE	Insomnia
LATS2	NA	NA	0.295831	NA	NA	NA		EN	0	1	0	FALSE	Insomnia
HLCS	0.0652161	0.0651924	0.0652002	0.0652147	0.0652017	0.0652023		Immune,EN,Oligo,OPC,Astro,IN	0	6	0	FALSE	Insomnia
ENSG00000260041	NA	NA	NA	0.295768	NA	NA		Oligo	0	1	0	FALSE	Insomnia
CACNA2D4	NA	NA	0.63786	0.63645	0.637744	NA		EN,Oligo,IN	0	3	0	FALSE	Insomnia
DDHD1	NA	0.53821	NA	0.536978	NA	0.535803		Immune,Oligo,Astro	0	3	0	FALSE	Insomnia
CYSTM1	NA	0.295829	NA	NA	NA	NA		Astro	0	1	0	FALSE	Insomnia
SERHL	NA	NA	0.0901223	0.0901487	0.0901792	NA		EN,Oligo,IN	0	3	0	FALSE	Insomnia
MYO1F	NA	NA	NA	0.478961	NA	0.477049		Immune,Oligo	0	2	0	FALSE	Insomnia
ENSG00000286774	NA	NA	0.274944	NA	0.275208	NA		EN,IN	0	2	0	FALSE	Insomnia
ENSG00000242593	0.060922	0.0609175	0.0609456	0.0609267	0.0609603	NA		EN,Oligo,OPC,Astro,IN	0	5	0	FALSE	Insomnia
ENSG00000259407	0.0638013	0.0636646	0.0637257	NA	0.063679	NA		EN,OPC,Astro,IN	0	4	0	FALSE	Insomnia
FILIP1L	NA	NA	0.368395	0.367339	NA	NA		EN,Oligo	0	2	0	FALSE	Insomnia
CAPN14	NA	NA	0.186858	NA	0.186707	NA		EN,IN	0	2	0	FALSE	Insomnia
PARP11	NA	0.326945	0.326906	0.327165	0.326832	NA		EN,Oligo,Astro,IN	0	4	0	FALSE	Insomnia
SEC24D	NA	NA	0.296388	NA	NA	NA		EN	0	1	0	FALSE	Insomnia
RPS7	NA	NA	NA	0.296314	NA	NA		Oligo	0	1	0	FALSE	Insomnia
XBP1	NA	NA	NA	0.296321	NA	NA		Oligo	0	1	0	FALSE	Insomnia
LCN15	NA	NA	0.15375	NA	0.153785	NA		EN,IN	0	2	0	FALSE	Insomnia
C17orf102	NA	NA	0.15358	NA	0.153614	NA		EN,IN	0	2	0	FALSE	Insomnia
PATZ1	NA	0.296321	NA	NA	NA	NA		Astro	0	1	0	FALSE	Insomnia
DIAPH1	NA	NA	0.461094	0.462327	NA	NA		EN,Oligo	0	2	0	FALSE	Insomnia
FUT8	0.0875917	0.0875618	NA	0.0876144	0.0875715	0.0875256		Immune,Oligo,OPC,Astro,IN	0	5	0	FALSE	Insomnia
UNC5D	0.444571	0.443974	NA	NA	NA	0.445287		Immune,OPC,Astro	0	3	0	FALSE	Insomnia
STYXL1	0.658223	0.657997	0.658189	0.658018	0.658274	0.658137		Immune,EN,Oligo,OPC,Astro,IN	0	6	0	FALSE	Insomnia
SETD6	0.0564905	0.0564933	0.0564944	0.0564974	0.0564928	0.0564837		Immune,EN,Oligo,OPC,Astro,IN	0	6	0	FALSE	Insomnia
PPP1R26-AS1	NA	0.328765	0.328566	NA	0.32868	NA		EN,Astro,IN	0	3	0	FALSE	Insomnia
MTA3	0.0882348	0.088222	0.0882442	0.0882216	0.0882401	NA		EN,Oligo,OPC,Astro,IN	0	5	0	FALSE	Insomnia
ENDOD1	0.115736	0.115724	NA	0.115736	0.115687	NA		Oligo,OPC,Astro,IN	0	4	0	FALSE	Insomnia
B3GALT5	0.0613719	0.0613605	0.0613335	0.0613519	0.0613349	NA		EN,Oligo,OPC,Astro,IN	0	5	0	FALSE	Insomnia
L3MBTL3	0.0361791	0.036176	0.0361704	NA	0.0361659	0.0361525	Immune,EN,OPC,Astro,IN		5	0	1	FALSE	Insomnia
ENSG00000264790	NA	NA	0.296692	NA	NA	NA		EN	0	1	0	FALSE	Insomnia
SEC14L5	NA	NA	0.263023	0.262471	NA	NA		EN,Oligo	0	2	0	FALSE	Insomnia
NMD3	0.0358339	0.0358265	0.035844	NA	0.0358286	0.0358421	Immune,EN,OPC,Astro,IN		5	0	1	FALSE	Insomnia
DACH1	0.636687	NA	0.638127	0.636975	NA	NA		EN,Oligo,OPC	0	3	0	FALSE	Insomnia
NPM1	NA	NA	0.398414	NA	0.398355	0.397374		Immune,EN,IN	0	3	0	FALSE	Insomnia
PDCD7	NA	NA	0.153804	NA	0.153838	NA		EN,IN	0	2	0	FALSE	Insomnia
AQR	0.0112511	0.0112533	0.0112532	0.0112524	0.0112564	0.0112455	Immune,EN,Oligo,OPC,Astro,IN		6	0	1	FALSE	Insomnia
ZNF383	NA	NA	0.33518	NA	0.335606	NA		EN,IN	0	2	0	FALSE	Insomnia
RASSF6	NA	NA	0.297077	NA	NA	NA		EN	0	1	0	FALSE	Insomnia
PCDHB11	NA	0.165501	0.16558	0.166786	0.165554	NA		EN,Oligo,Astro,IN	0	4	0	FALSE	Insomnia
STOX1	0.179334	NA	0.179414	NA	0.179345	NA		EN,OPC,IN	0	3	0	FALSE	Insomnia
ENSG00000285612	NA	NA	0.237878	0.238045	NA	NA		EN,Oligo	0	2	0	FALSE	Insomnia
CDC37L1	NA	0.451648	0.450681	NA	NA	NA		EN,Astro	0	2	0	FALSE	Insomnia
LINC00960	NA	NA	0.33446	0.334685	0.334422	NA		EN,Oligo,IN	0	3	0	FALSE	Insomnia
AAGAB	NA	0.296178	0.296141	0.296591	0.296065	NA		EN,Oligo,Astro,IN	0	4	0	FALSE	Insomnia
AIMP1	NA	NA	NA	0.297254	NA	NA		Oligo	0	1	0	FALSE	Insomnia
ASAP2	NA	0.102202	0.10213	0.102144	NA	NA		EN,Oligo,Astro	0	3	0	FALSE	Insomnia
SHMT1	0.519582	0.519212	0.519269	0.519675	0.519192	0.519704		Immune,EN,Oligo,OPC,Astro,IN	0	6	0	FALSE	Insomnia
SLC9B1	0.0498245	0.0497739	0.049783	0.0498301	0.0497837	NA	EN,Oligo,OPC,Astro,IN		5	0	1	FALSE	Insomnia
ENSG00000236498	NA	NA	0.254034	0.25352	NA	NA		EN,Oligo	0	2	0	FALSE	Insomnia
LHFPL4	0.141452	NA	0.141381	NA	0.141337	0.141883		Immune,EN,OPC,IN	0	4	0	FALSE	Insomnia
PAFAH1B1	NA	NA	0.536383	0.538657	NA	NA		EN,Oligo	0	2	0	FALSE	Insomnia
ASPSCR1	NA	0.488495	0.488846	0.488772	0.488555	0.487651		Immune,EN,Oligo,Astro,IN	0	5	0	FALSE	Insomnia
ENSG00000271889	NA	NA	0.0887868	0.088804	0.0887507	NA		EN,Oligo,IN	0	3	0	FALSE	Insomnia
ENSG00000278013	NA	NA	NA	0.297426	NA	NA		Oligo	0	1	0	FALSE	Insomnia
NCK1	NA	0.0397739	0.039793	0.0398102	0.0397859	NA	EN,Oligo,Astro,IN		4	0	0.999997	FALSE	Insomnia
TEP1	NA	NA	0.242298	0.243054	0.242286	NA		EN,Oligo,IN	0	3	0	FALSE	Insomnia
MYADML2	NA	NA	0.297584	NA	NA	NA		EN	0	1	0	FALSE	Insomnia
ABTB2	NA	0.260871	0.261157	NA	NA	NA		EN,Astro	0	2	0	FALSE	Insomnia
SPHK1	NA	0.297543	NA	NA	NA	NA		Astro	0	1	0	FALSE	Insomnia
SEPSECS	NA	NA	0.256011	0.256221	NA	NA		EN,Oligo	0	2	0	FALSE	Insomnia
CPB2-AS1	0.43607	NA	0.436457	0.435981	0.436408	NA		EN,Oligo,OPC,IN	0	4	0	FALSE	Insomnia
RNA5SP469	NA	NA	0.297714	NA	NA	NA		EN	0	1	0	FALSE	Insomnia
ENSG00000272189	NA	NA	0.297733	NA	NA	NA		EN	0	1	0	FALSE	Insomnia
CDH23	0.500618	0.500558	0.500656	0.500708	0.500629	0.50068		Immune,EN,Oligo,OPC,Astro,IN	0	6	0	FALSE	Insomnia
ENSG00000279910	NA	NA	0.297796	NA	NA	NA		EN	0	1	0	FALSE	Insomnia
RAD21	NA	NA	0.488727	0.490236	NA	NA		EN,Oligo	0	2	0	FALSE	Insomnia
ZNF439	NA	0.451028	NA	NA	0.451372	0.451223		Immune,Astro,IN	0	3	0	FALSE	Insomnia
RAB24	NA	NA	0.127626	NA	0.127582	NA		EN,IN	0	2	0	FALSE	Insomnia
PARVB	0.211339	0.211416	0.211393	0.211321	0.211418	0.210895		Immune,EN,Oligo,OPC,Astro,IN	0	6	0	FALSE	Insomnia
ENSG00000231662	NA	0.297818	NA	NA	NA	NA		Astro	0	1	0	FALSE	Insomnia
ATAD5	0.445278	0.445449	NA	0.445214	NA	0.444399		Immune,Oligo,OPC,Astro	0	4	0	FALSE	Insomnia
FBN2	0.112081	0.111676	NA	NA	0.111692	NA		OPC,Astro,IN	0	3	0	FALSE	Insomnia
PCCB	0.0105735	0.0105667	0.0105687	0.0105772	0.0105659	NA	EN,Oligo,OPC,Astro,IN		5	0	1	FALSE	Insomnia
RARRES1	NA	0.386119	0.386332	0.385948	0.386021	NA		EN,Oligo,Astro,IN	0	4	0	FALSE	Insomnia
ENSG00000235979	0.146802	0.146846	0.146836	0.146811	0.146837	NA		EN,Oligo,OPC,Astro,IN	0	5	0	FALSE	Insomnia
ENSG00000257639	NA	NA	0.298134	NA	NA	NA		EN	0	1	0	FALSE	Insomnia
AGPS	0.141045	0.14106	0.141017	0.141011	0.141029	NA		EN,Oligo,OPC,Astro,IN	0	5	0	FALSE	Insomnia
ENSG00000227733	0.282578	0.28269	0.282651	0.282485	NA	NA		EN,Oligo,OPC,Astro	0	4	0	FALSE	Insomnia
CCT2	0.516826	NA	NA	0.517441	0.517093	NA		Oligo,OPC,IN	0	3	0	FALSE	Insomnia
FAM89A	0.57517	0.575189	NA	NA	0.576328	0.576405		Immune,OPC,Astro,IN	0	4	0	FALSE	Insomnia
VN1R84P	NA	NA	0.298347	NA	NA	NA		EN	0	1	0	FALSE	Insomnia
MYL5	NA	NA	0.409378	NA	0.408571	NA		EN,IN	0	2	0	FALSE	Insomnia
ENSG00000287672	NA	NA	0.298538	NA	NA	NA		EN	0	1	0	FALSE	Insomnia
ZNF268	0.178062	0.178194	0.178022	0.177994	0.178001	NA		EN,Oligo,OPC,Astro,IN	0	5	0	FALSE	Insomnia
RASA3	0.375776	0.375527	0.375537	0.375815	0.375518	0.375883		Immune,EN,Oligo,OPC,Astro,IN	0	6	0	FALSE	Insomnia
DHRS4-AS1	0.214899	0.21475	0.214756	0.214869	0.214713	0.215021		Immune,EN,Oligo,OPC,Astro,IN	0	6	0	FALSE	Insomnia
LINC01850	NA	NA	0.298607	NA	NA	NA		EN	0	1	0	FALSE	Insomnia
OSMR-AS1	0.244241	0.243778	NA	NA	NA	NA		OPC,Astro	0	2	0	FALSE	Insomnia
ENSG00000228793	0.0620083	0.0620116	0.062009	0.0620028	0.0620169	0.0619848		Immune,EN,Oligo,OPC,Astro,IN	0	6	0	FALSE	Insomnia
RGS11	0.0213373	0.0213267	0.0213324	0.0213544	0.0213335	NA	EN,Oligo,OPC,Astro,IN		5	0	1	FALSE	Insomnia
ENSG00000269026	NA	NA	0.298686	NA	NA	NA		EN	0	1	0	FALSE	Insomnia
ZNF582-DT	NA	NA	0.298731	NA	NA	NA		EN	0	1	0	FALSE	Insomnia
ENSG00000223786	0.43088	0.429287	NA	NA	NA	NA		OPC,Astro	0	2	0	FALSE	Insomnia
CCDC168	NA	NA	0.29876	NA	NA	NA		EN	0	1	0	FALSE	Insomnia
USP8	NA	0.399409	0.399631	0.399857	0.399474	NA		EN,Oligo,Astro,IN	0	4	0	FALSE	Insomnia
RNU7-67P	NA	NA	0.298853	NA	NA	NA		EN	0	1	0	FALSE	Insomnia
RRP15	0.00419188	0.00419128	0.00419212	0.00419291	0.00419236	0.00419001	Immune,EN,Oligo,OPC,Astro,IN		6	0	1	TRUE	Insomnia
VSIG10L2	NA	NA	0.126326	NA	0.126311	NA		EN,IN	0	2	0	FALSE	Insomnia
PIK3AP1	NA	NA	0.298933	NA	NA	NA		EN	0	1	0	FALSE	Insomnia
ENSG00000272508	NA	NA	0.298998	NA	NA	NA		EN	0	1	0	FALSE	Insomnia
ENSG00000275120	0.195281	0.195205	0.195277	0.195279	0.195217	0.195209		Immune,EN,Oligo,OPC,Astro,IN	0	6	0	FALSE	Insomnia
ENSG00000249417	NA	0.605075	0.604937	NA	0.604312	NA		EN,Astro,IN	0	3	0	FALSE	Insomnia
TRUB2	NA	NA	NA	NA	NA	0.298624		Immune	0	1	0	FALSE	Insomnia
GCNT1	0.208748	0.208729	0.208708	0.20872	NA	0.208682		Immune,EN,Oligo,OPC,Astro	0	5	0	FALSE	Insomnia
RAB3IP	0.261437	0.261444	0.261507	0.261477	0.26146	NA		EN,Oligo,OPC,Astro,IN	0	5	0	FALSE	Insomnia
ENSG00000250761	NA	0.385402	0.38606	NA	NA	NA		EN,Astro	0	2	0	FALSE	Insomnia
DDX11-AS1	0.0200897	0.0200586	0.0200615	0.0200873	0.0200602	NA	EN,Oligo,OPC,Astro,IN		5	0	1	FALSE	Insomnia
ZEB1	NA	NA	NA	NA	NA	0.298802		Immune	0	1	0	FALSE	Insomnia
RPS10P7	0.223565	0.223502	0.223606	0.22361	NA	NA		EN,Oligo,OPC,Astro	0	4	0	FALSE	Insomnia
B4GALNT1	NA	NA	0.171428	NA	0.171312	NA		EN,IN	0	2	0	FALSE	Insomnia
CATIP	NA	0.45011	0.451114	NA	NA	NA		EN,Astro	0	2	0	FALSE	Insomnia
MIR155HG	0.251346	0.251129	0.251144	0.251293	0.2511	NA		EN,Oligo,OPC,Astro,IN	0	5	0	FALSE	Insomnia
LAMA2	NA	NA	0.354882	0.3546	0.354836	NA		EN,Oligo,IN	0	3	0	FALSE	Insomnia
VPS41	0.0686779	0.0687179	0.0686743	0.0686684	0.0686729	NA		EN,Oligo,OPC,Astro,IN	0	5	0	FALSE	Insomnia
TMEM123	NA	0.429155	NA	0.427866	NA	NA		Oligo,Astro	0	2	0	FALSE	Insomnia
RSPRY1	0.0963442	0.0963631	0.0963182	0.0963457	0.0963218	NA		EN,Oligo,OPC,Astro,IN	0	5	0	FALSE	Insomnia
STOM	0.135076	0.134942	NA	0.134943	NA	NA		Oligo,OPC,Astro	0	3	0	FALSE	Insomnia
REV3L	0.0411132	0.0411001	NA	0.0411137	0.0411281	NA	Oligo,OPC,Astro,IN		4	0	0.999997	FALSE	Insomnia
NUTM2E	0.038115	0.0380366	0.0380415	0.038054	0.0380507	NA	EN,Oligo,OPC,Astro,IN		5	0	1	FALSE	Insomnia
KCNJ16	0.466695	0.46678	0.466425	NA	NA	NA		EN,OPC,Astro	0	3	0	FALSE	Insomnia
ENSG00000286249	NA	NA	0.299806	NA	NA	NA		EN	0	1	0	FALSE	Insomnia
SIPA1L1	NA	NA	0.400011	0.400236	0.400039	0.400228		Immune,EN,Oligo,IN	0	4	0	FALSE	Insomnia
LINC00940	NA	NA	NA	0.299767	NA	NA		Oligo	0	1	0	FALSE	Insomnia
GPC5	0.481518	0.481349	0.481478	NA	0.481655	NA		EN,OPC,Astro,IN	0	4	0	FALSE	Insomnia
ENSG00000282218	NA	0.385322	0.385361	0.384907	NA	NA		EN,Oligo,Astro	0	3	0	FALSE	Insomnia
LINC00698	NA	NA	0.299898	NA	NA	NA		EN	0	1	0	FALSE	Insomnia
PVALEF	NA	NA	0.197682	0.197575	0.197498	NA		EN,Oligo,IN	0	3	0	FALSE	Insomnia
ENSG00000257354	NA	0.321713	NA	0.321126	NA	NA		Oligo,Astro	0	2	0	FALSE	Insomnia
LLPH-DT	NA	NA	0.0611453	0.0611681	0.061134	NA		EN,Oligo,IN	0	3	0	FALSE	Insomnia
SLCO1B1	NA	NA	NA	0.299924	NA	NA		Oligo	0	1	0	FALSE	Insomnia
YTHDC2	0.162021	0.161973	0.161998	0.162006	0.161997	0.162002		Immune,EN,Oligo,OPC,Astro,IN	0	6	0	FALSE	Insomnia
HAAO	NA	NA	0.357079	0.357138	0.35696	0.356913		Immune,EN,Oligo,IN	0	4	0	FALSE	Insomnia
PTCH2	NA	0.304642	0.304355	NA	0.304249	NA		EN,Astro,IN	0	3	0	FALSE	Insomnia
ENSG00000257681	0.126342	NA	0.12615	NA	0.12616	NA		EN,OPC,IN	0	3	0	FALSE	Insomnia
NCK2	NA	NA	NA	0.53674	NA	0.538523		Immune,Oligo	0	2	0	FALSE	Insomnia
ENSG00000279453	NA	NA	0.194059	0.193966	0.194072	NA		EN,Oligo,IN	0	3	0	FALSE	Insomnia
DTHD1	NA	NA	NA	0.300121	NA	NA		Oligo	0	1	0	FALSE	Insomnia
PMS2P6	NA	NA	0.300234	NA	NA	NA		EN	0	1	0	FALSE	Insomnia
ENSG00000286312	NA	NA	0.300267	NA	NA	NA		EN	0	1	0	FALSE	Insomnia
TESC-AS1	NA	0.550453	0.550876	0.5505	0.550916	NA		EN,Oligo,Astro,IN	0	4	0	FALSE	Insomnia
CSNKA2IP	0.154381	NA	0.154187	NA	0.154212	NA		EN,OPC,IN	0	3	0	FALSE	Insomnia
ENSG00000286293	0.0404848	NA	0.0404924	0.0404924	0.0404749	NA	EN,Oligo,OPC,IN		4	0	0.999997	FALSE	Insomnia
ENSG00000285582	NA	NA	NA	NA	NA	0.299848		Immune	0	1	0	FALSE	Insomnia
SNRNP35	NA	0.022941	0.0229528	0.0229493	0.0229431	0.0229357	Immune,EN,Oligo,Astro,IN		5	0	1	FALSE	Insomnia
DENND1C	NA	NA	0.610892	NA	NA	0.605741		Immune,EN	0	2	0	FALSE	Insomnia
AATF	0.402204	NA	0.402342	0.40211	0.402392	NA		EN,Oligo,OPC,IN	0	4	0	FALSE	Insomnia
DPH1	0.00646839	0.00646508	0.0064685	0.0064687	0.00646622	NA	EN,Oligo,OPC,Astro,IN		5	0	1	TRUE	Insomnia
ENSG00000286685	0.126575	NA	0.126501	0.126592	0.126506	NA		EN,Oligo,OPC,IN	0	4	0	FALSE	Insomnia
TNS1	0.540223	0.539716	0.540068	0.540174	0.539773	NA		EN,Oligo,OPC,Astro,IN	0	5	0	FALSE	Insomnia
ENSG00000227155	NA	0.130526	0.130523	0.130607	0.130505	0.130712		Immune,EN,Oligo,Astro,IN	0	5	0	FALSE	Insomnia
ENSG00000224099	NA	NA	0.300722	NA	NA	NA		EN	0	1	0	FALSE	Insomnia
COX10	NA	NA	0.243237	0.243095	0.243224	NA		EN,Oligo,IN	0	3	0	FALSE	Insomnia
NINJ2-AS1	NA	0.180724	0.180757	0.180842	NA	0.180656		Immune,EN,Oligo,Astro	0	4	0	FALSE	Insomnia
SYPL2	NA	0.300704	NA	NA	NA	NA		Astro	0	1	0	FALSE	Insomnia
ACYP2	0.00910823	0.00910657	0.00910483	0.00910931	0.00910502	0.0090918	Immune,EN,Oligo,OPC,Astro,IN		6	0	1	TRUE	Insomnia
NRDC	0.248441	NA	0.248388	0.248504	0.248442	NA		EN,Oligo,OPC,IN	0	4	0	FALSE	Insomnia
CORIN	NA	NA	0.508326	0.507717	0.508463	NA		EN,Oligo,IN	0	3	0	FALSE	Insomnia
FLYWCH1	0.0403452	0.0403463	0.040348	0.0403394	0.0403505	0.0403107	Immune,EN,Oligo,OPC,Astro,IN		6	0	1	FALSE	Insomnia
TRIM5	NA	0.113422	0.113437	NA	0.113432	0.113384		Immune,EN,Astro,IN	0	4	0	FALSE	Insomnia
COL18A1	0.321923	0.321777	0.321814	0.321947	0.321823	0.321814		Immune,EN,Oligo,OPC,Astro,IN	0	6	0	FALSE	Insomnia
PDCD5	NA	NA	0.202115	NA	0.202219	NA		EN,IN	0	2	0	FALSE	Insomnia
GLRA1	NA	NA	0.438333	0.436861	NA	NA		EN,Oligo	0	2	0	FALSE	Insomnia
ZNF540	NA	0.22072	0.220694	0.220903	0.220704	NA		EN,Oligo,Astro,IN	0	4	0	FALSE	Insomnia
GLT1D1	0.35294	NA	0.352635	NA	0.352765	NA		EN,OPC,IN	0	3	0	FALSE	Insomnia
RWDD2B	0.00893653	0.00893346	0.00893784	0.00893991	0.0089329	NA	EN,Oligo,OPC,Astro,IN		5	0	1	TRUE	Insomnia
TTI1	0.125017	0.125026	NA	0.124941	NA	NA		Oligo,OPC,Astro	0	3	0	FALSE	Insomnia
FRMD6-AS1	NA	NA	0.422709	0.423572	NA	NA		EN,Oligo	0	2	0	FALSE	Insomnia
ITGAX	NA	NA	NA	NA	NA	0.300471		Immune	0	1	0	FALSE	Insomnia
LDB3	NA	NA	0.215046	NA	0.214855	NA		EN,IN	0	2	0	FALSE	Insomnia
MAP3K9	NA	NA	0.539326	NA	NA	0.541431		Immune,EN	0	2	0	FALSE	Insomnia
ANKRD46	0.0544651	0.0545202	0.0544737	0.0544721	0.0544719	NA		EN,Oligo,OPC,Astro,IN	0	5	0	FALSE	Insomnia
LINC01250	NA	NA	0.454439	NA	0.453391	NA		EN,IN	0	2	0	FALSE	Insomnia
PCBP3	0.483451	0.483336	0.483334	0.48348	0.48333	0.483381		Immune,EN,Oligo,OPC,Astro,IN	0	6	0	FALSE	Insomnia
P2RX6P	NA	NA	0.32715	NA	0.326692	NA		EN,IN	0	2	0	FALSE	Insomnia
SLC39A11	0.536073	NA	0.535555	NA	NA	0.536071		Immune,EN,OPC	0	3	0	FALSE	Insomnia
FAM160B2	NA	0.0681914	0.0681761	0.0682378	NA	0.0680693		Immune,EN,Oligo,Astro	0	4	0	FALSE	Insomnia
EMP2P1	NA	NA	0.169576	0.16958	NA	NA		EN,Oligo	0	2	0	FALSE	Insomnia
DCTN5	NA	NA	NA	NA	NA	0.300786		Immune	0	1	0	FALSE	Insomnia
ENSG00000259692	0.0778576	0.0778579	0.0778619	0.077847	0.0778706	0.0778051		Immune,EN,Oligo,OPC,Astro,IN	0	6	0	FALSE	Insomnia
TAFA2	0.415176	0.415016	NA	NA	0.416001	0.414547		Immune,OPC,Astro,IN	0	4	0	FALSE	Insomnia
RSPO3	NA	0.463572	0.463494	NA	0.466738	NA		EN,Astro,IN	0	3	0	FALSE	Insomnia
OR7C1	NA	NA	NA	0.301446	NA	NA		Oligo	0	1	0	FALSE	Insomnia
RNFT1-DT	0.0141997	0.0141967	0.0141962	0.0142144	0.0141933	NA	EN,Oligo,OPC,Astro,IN		5	0	1	FALSE	Insomnia
PHLPP2	0.107798	0.107805	0.10782	0.107801	0.107797	0.10772		Immune,EN,Oligo,OPC,Astro,IN	0	6	0	FALSE	Insomnia
RTKN2	0.28197	NA	0.281798	NA	0.281922	NA		EN,OPC,IN	0	3	0	FALSE	Insomnia
PAX8-AS1	0.00673623	0.00673434	0.00673457	0.00673774	0.00673669	0.0067273	Immune,EN,Oligo,OPC,Astro,IN		6	0	1	TRUE	Insomnia
OR13C1P	NA	NA	0.301672	NA	NA	NA		EN	0	1	0	FALSE	Insomnia
ENSG00000234432	NA	NA	NA	0.301598	NA	NA		Oligo	0	1	0	FALSE	Insomnia
C1orf52	NA	0.107287	0.107372	0.107293	0.10729	NA		EN,Oligo,Astro,IN	0	4	0	FALSE	Insomnia
LINC01103	0.295498	NA	0.295458	NA	0.29591	NA		EN,OPC,IN	0	3	0	FALSE	Insomnia
POPDC3	NA	NA	NA	0.310089	0.309621	NA		Oligo,IN	0	2	0	FALSE	Insomnia
ZBTB32	0.0183304	0.0183247	0.0183199	0.0183315	0.0183203	NA	EN,Oligo,OPC,Astro,IN		5	0	1	FALSE	Insomnia
SLC16A7	NA	NA	0.16909	0.169477	0.169063	NA		EN,Oligo,IN	0	3	0	FALSE	Insomnia
AMH	NA	NA	0.117403	0.117339	0.117364	NA		EN,Oligo,IN	0	3	0	FALSE	Insomnia
SGO1-AS1	0.0669034	0.0669262	0.0669337	0.0669042	0.0669451	0.0668238		Immune,EN,Oligo,OPC,Astro,IN	0	6	0	FALSE	Insomnia
SLC2A9	0.0896721	0.0896748	0.0896866	0.089696	0.0896664	0.0895066		Immune,EN,Oligo,OPC,Astro,IN	0	6	0	FALSE	Insomnia
STK17A	NA	0.324822	0.324736	0.324857	0.32473	0.324885		Immune,EN,Oligo,Astro,IN	0	5	0	FALSE	Insomnia
ENSG00000279348	NA	0.0892466	0.089186	0.0892581	0.0891814	NA		EN,Oligo,Astro,IN	0	4	0	FALSE	Insomnia
ACIN1	NA	NA	0.0482664	0.0482806	0.0482725	NA	EN,Oligo,IN		3	0	0.999888	FALSE	Insomnia
GAL3ST1	0.312807	NA	NA	0.313154	NA	NA		Oligo,OPC	0	2	0	FALSE	Insomnia
ZNF891	NA	NA	0.294433	0.294253	0.294928	NA		EN,Oligo,IN	0	3	0	FALSE	Insomnia
CCT5	NA	0.18474	NA	NA	0.184836	NA		Astro,IN	0	2	0	FALSE	Insomnia
GGA2	NA	0.136328	0.136261	0.136298	0.136261	0.13647		Immune,EN,Oligo,Astro,IN	0	5	0	FALSE	Insomnia
GTF2H2B	0.00261845	0.00261804	0.00261832	0.00261749	0.00261893	0.002614	Immune,EN,Oligo,OPC,Astro,IN		6	0	1	TRUE	Insomnia
PCYOX1	0.133213	NA	0.133197	NA	NA	0.133095		Immune,EN,OPC	0	3	0	FALSE	Insomnia
VWC2L	NA	NA	NA	NA	0.30229	NA		IN	0	1	0	FALSE	Insomnia
KLF3-AS1	0.0584081	0.0584105	0.0584245	0.0584114	0.0584223	0.0583856		Immune,EN,Oligo,OPC,Astro,IN	0	6	0	FALSE	Insomnia
ENSG00000232006	0.0910638	NA	0.0910335	NA	0.0911076	NA		EN,OPC,IN	0	3	0	FALSE	Insomnia
ANKRD54	NA	NA	NA	0.302425	NA	NA		Oligo	0	1	0	FALSE	Insomnia
CAB39	NA	NA	0.307642	NA	0.307247	NA		EN,IN	0	2	0	FALSE	Insomnia
ENSG00000238221	NA	NA	0.603274	0.602244	0.603309	NA		EN,Oligo,IN	0	3	0	FALSE	Insomnia
OOSP3	NA	NA	0.222509	NA	0.222644	NA		EN,IN	0	2	0	FALSE	Insomnia
RPL7AP10	NA	NA	0.22819	0.227795	NA	NA		EN,Oligo	0	2	0	FALSE	Insomnia
EML3	NA	NA	NA	0.30265	NA	NA		Oligo	0	1	0	FALSE	Insomnia
SLC44A2	NA	NA	0.295096	0.294876	NA	0.294942		Immune,EN,Oligo	0	3	0	FALSE	Insomnia
ENSG00000231985	NA	NA	0.16198	0.162152	0.161938	NA		EN,Oligo,IN	0	3	0	FALSE	Insomnia
ARNT2	0.60062	NA	0.599775	0.600698	NA	NA		EN,Oligo,OPC	0	3	0	FALSE	Insomnia
POP1	0.365496	0.3661	NA	NA	NA	NA		OPC,Astro	0	2	0	FALSE	Insomnia
TBCK	NA	0.0307806	0.0307084	0.0307097	0.0307116	0.0306557	Immune,EN,Oligo,Astro,IN		5	0	1	FALSE	Insomnia
NOSTRIN	0.0979418	NA	0.0979221	NA	0.0980244	NA		EN,OPC,IN	0	3	0	FALSE	Insomnia
IVD	0.0344261	0.0344115	0.0344106	0.0344194	0.03441	0.0344361	Immune,EN,Oligo,OPC,Astro,IN		6	0	1	FALSE	Insomnia
AGAP4	NA	NA	0.362808	0.362557	0.362939	NA		EN,Oligo,IN	0	3	0	FALSE	Insomnia
KCNC4	NA	0.144619	0.14468	NA	0.14472	NA		EN,Astro,IN	0	3	0	FALSE	Insomnia
TSTD3	0.074643	NA	0.0746788	0.0746354	0.074687	0.0745885		Immune,EN,Oligo,OPC,IN	0	5	0	FALSE	Insomnia
ZNF682	0.0050416	0.00504167	0.00504027	0.00504155	0.00504167	0.00503277	Immune,EN,Oligo,OPC,Astro,IN		6	0	1	TRUE	Insomnia
SNHG7	NA	NA	0.0769532	0.0769146	0.0769129	NA		EN,Oligo,IN	0	3	0	FALSE	Insomnia
XPR1	0.568202	0.566595	NA	NA	0.567066	NA		OPC,Astro,IN	0	3	0	FALSE	Insomnia
GPR156	0.502225	0.502208	0.502294	0.502372	0.502276	NA		EN,Oligo,OPC,Astro,IN	0	5	0	FALSE	Insomnia
ENSG00000236255	0.107721	0.107658	0.107685	0.107678	0.10769	NA		EN,Oligo,OPC,Astro,IN	0	5	0	FALSE	Insomnia
SORD	NA	NA	0.303367	NA	NA	NA		EN	0	1	0	FALSE	Insomnia
PPP2R5B	NA	NA	0.303407	NA	NA	NA		EN	0	1	0	FALSE	Insomnia
SMAP2	0.125628	NA	0.125682	0.125636	0.12575	NA		EN,Oligo,OPC,IN	0	4	0	FALSE	Insomnia
ENSG00000237813	NA	NA	0.278437	0.278682	NA	NA		EN,Oligo	0	2	0	FALSE	Insomnia
EHD1	NA	0.303339	NA	NA	NA	NA		Astro	0	1	0	FALSE	Insomnia
ENSG00000273230	NA	NA	0.141314	0.141276	0.141382	NA		EN,Oligo,IN	0	3	0	FALSE	Insomnia
ENSG00000282987	0.147521	0.147548	NA	0.147546	0.14759	NA		Oligo,OPC,Astro,IN	0	4	0	FALSE	Insomnia
ENSG00000229976	NA	NA	0.303543	NA	NA	NA		EN	0	1	0	FALSE	Insomnia
CCDC196	NA	0.179951	0.180023	0.180078	NA	NA		EN,Oligo,Astro	0	3	0	FALSE	Insomnia
PREP	0.227501	NA	0.227798	NA	NA	NA		EN,OPC	0	2	0	FALSE	Insomnia
COL5A2	0.257297	0.257333	0.257385	0.257321	0.257267	NA		EN,Oligo,OPC,Astro,IN	0	5	0	FALSE	Insomnia
LRP6	0.197561	NA	0.197746	0.197565	0.197778	0.197172		Immune,EN,Oligo,OPC,IN	0	5	0	FALSE	Insomnia
MIS12	0.0738387	0.0738205	0.0738243	0.0738206	0.0738325	NA		EN,Oligo,OPC,Astro,IN	0	5	0	FALSE	Insomnia
HSPD1	0.0260546	0.026057	0.026052	0.0260503	0.0260482	NA	EN,Oligo,OPC,Astro,IN		5	0	1	FALSE	Insomnia
RPL27A	NA	NA	0.303644	NA	NA	NA		EN	0	1	0	FALSE	Insomnia
ENSG00000287400	NA	NA	0.130857	NA	0.13082	NA		EN,IN	0	2	0	FALSE	Insomnia
WNT7A	0.247562	0.246895	0.247219	NA	0.246891	NA		EN,OPC,Astro,IN	0	4	0	FALSE	Insomnia
ENSG00000232063	NA	NA	0.232581	NA	0.232365	NA		EN,IN	0	2	0	FALSE	Insomnia
LINC01954	NA	0.0443267	0.0443563	NA	0.0443283	NA	EN,Astro,IN		3	0	0.999913	FALSE	Insomnia
KLRG1	NA	NA	NA	NA	NA	0.303376		Immune	0	1	0	FALSE	Insomnia
RTCB	0.219803	NA	NA	0.219634	NA	NA		Oligo,OPC	0	2	0	FALSE	Insomnia
ENSG00000280047	NA	0.0477387	0.0477559	0.0477582	0.0477672	NA	EN,Oligo,Astro,IN		4	0	0.999995	FALSE	Insomnia
ENSG00000254607	NA	NA	NA	0.303939	NA	NA		Oligo	0	1	0	FALSE	Insomnia
RUNDC3A	NA	NA	NA	0.303984	NA	NA		Oligo	0	1	0	FALSE	Insomnia
RB1	NA	0.125077	0.125179	NA	0.125053	NA		EN,Astro,IN	0	3	0	FALSE	Insomnia
UPP2	0.361617	0.361684	0.361802	NA	0.361606	NA		EN,OPC,Astro,IN	0	4	0	FALSE	Insomnia
ENSG00000285816	NA	NA	0.304249	NA	NA	NA		EN	0	1	0	FALSE	Insomnia
JMY	NA	0.57327	NA	0.571167	0.571083	0.572996		Immune,Oligo,Astro,IN	0	4	0	FALSE	Insomnia
KCNS2	NA	NA	0.304268	NA	NA	NA		EN	0	1	0	FALSE	Insomnia
ZCCHC7	0.377086	0.37707	0.377121	0.377019	0.377109	NA		EN,Oligo,OPC,Astro,IN	0	5	0	FALSE	Insomnia
GSN-AS1	NA	NA	NA	0.304233	NA	NA		Oligo	0	1	0	FALSE	Insomnia
HTR2A	NA	NA	0.31387	NA	0.313467	NA		EN,IN	0	2	0	FALSE	Insomnia
LINC00517	NA	NA	0.304331	NA	NA	NA		EN	0	1	0	FALSE	Insomnia
FAHD2P1	NA	NA	0.151447	NA	0.151462	NA		EN,IN	0	2	0	FALSE	Insomnia
ENSG00000224905	0.117662	0.117803	0.117668	0.117674	0.117653	NA		EN,Oligo,OPC,Astro,IN	0	5	0	FALSE	Insomnia
RPE	NA	NA	0.144739	0.14499	0.144735	NA		EN,Oligo,IN	0	3	0	FALSE	Insomnia
ENSG00000285591	NA	0.365223	0.365765	NA	NA	NA		EN,Astro	0	2	0	FALSE	Insomnia
TET3	0.304421	NA	NA	NA	NA	NA		OPC	0	1	0	FALSE	Insomnia
CDH10	0.193803	0.193717	0.19368	NA	0.193694	NA		EN,OPC,Astro,IN	0	4	0	FALSE	Insomnia
DSCAS	0.0782685	0.0782066	0.0781577	NA	0.0781418	NA		EN,OPC,Astro,IN	0	4	0	FALSE	Insomnia
SNHG18	NA	NA	NA	0.304502	NA	NA		Oligo	0	1	0	FALSE	Insomnia
SLC16A6	NA	NA	0.304583	NA	NA	NA		EN	0	1	0	FALSE	Insomnia
C3orf35	NA	NA	0.304589	NA	NA	NA		EN	0	1	0	FALSE	Insomnia
MSRB3	NA	NA	0.304609	NA	NA	NA		EN	0	1	0	FALSE	Insomnia
NARS2	0.00191354	0.00191419	0.0019146	0.00191368	0.00191446	0.00191084	Immune,EN,Oligo,OPC,Astro,IN		6	0	1	TRUE	Insomnia
ENSG00000250909	0.0394966	0.0394827	0.0394991	0.0394915	0.0394964	NA	EN,Oligo,OPC,Astro,IN		5	0	1	FALSE	Insomnia
PCDHGA1	0.0982921	NA	0.0982585	0.0983502	0.098241	NA		EN,Oligo,OPC,IN	0	4	0	FALSE	Insomnia
NPC1	NA	0.526122	NA	0.526264	NA	NA		Oligo,Astro	0	2	0	FALSE	Insomnia
MYBPHL	NA	NA	0.55783	0.556967	0.557583	NA		EN,Oligo,IN	0	3	0	FALSE	Insomnia
SREK1IP1P2	NA	NA	0.304831	NA	NA	NA		EN	0	1	0	FALSE	Insomnia
OGDH	NA	0.173607	0.173662	0.173678	0.17366	NA		EN,Oligo,Astro,IN	0	4	0	FALSE	Insomnia
ENSG00000231359	NA	NA	0.304842	NA	NA	NA		EN	0	1	0	FALSE	Insomnia
TRMT10B	0.0684359	0.0684107	0.0684286	0.0684212	0.0684356	NA		EN,Oligo,OPC,Astro,IN	0	5	0	FALSE	Insomnia
FAM153A	0.0341574	0.0341385	0.0341148	NA	0.0341124	NA	EN,OPC,Astro,IN		4	0	0.999999	FALSE	Insomnia
ENSG00000261329	NA	NA	0.342171	0.342284	0.341971	NA		EN,Oligo,IN	0	3	0	FALSE	Insomnia
MIR23AHG	NA	NA	NA	NA	0.30483	NA		IN	0	1	0	FALSE	Insomnia
TAF1D	NA	NA	NA	NA	NA	0.304382		Immune	0	1	0	FALSE	Insomnia
AGTRAP	0.285254	0.28506	NA	0.285224	NA	NA		Oligo,OPC,Astro	0	3	0	FALSE	Insomnia
FBH1	NA	0.0942551	0.0942373	0.0942649	0.0942415	0.094197		Immune,EN,Oligo,Astro,IN	0	5	0	FALSE	Insomnia
ENSG00000268119	0.0192011	0.0192015	0.0192036	0.0192062	0.0192056	NA	EN,Oligo,OPC,Astro,IN		5	0	1	FALSE	Insomnia
CSAD	0.0542058	0.0542084	0.054189	0.0542021	0.0541934	NA		EN,Oligo,OPC,Astro,IN	0	5	0	FALSE	Insomnia
ENSG00000249502	0.295638	0.295584	NA	0.296219	NA	NA		Oligo,OPC,Astro	0	3	0	FALSE	Insomnia
HDGFL2	NA	NA	0.3052	NA	NA	NA		EN	0	1	0	FALSE	Insomnia
RAB23	NA	0.211522	NA	NA	0.211653	NA		Astro,IN	0	2	0	FALSE	Insomnia
PKD2	0.612867	0.61258	0.612728	0.612553	0.613015	0.612779		Immune,EN,Oligo,OPC,Astro,IN	0	6	0	FALSE	Insomnia
TAGLN3	NA	NA	0.235659	NA	0.235441	NA		EN,IN	0	2	0	FALSE	Insomnia
KIAA0753	NA	0.0948032	0.0947955	0.0948115	0.0948081	0.0947675		Immune,EN,Oligo,Astro,IN	0	5	0	FALSE	Insomnia
NUDT19	NA	0.257947	NA	0.258044	NA	0.258011		Immune,Oligo,Astro	0	3	0	FALSE	Insomnia
PAK1	0.376997	0.376871	0.376901	0.37703	0.376834	NA		EN,Oligo,OPC,Astro,IN	0	5	0	FALSE	Insomnia
ENSG00000286316	NA	NA	0.223192	0.222826	NA	NA		EN,Oligo	0	2	0	FALSE	Insomnia
KRT10	NA	NA	NA	0.0921888	0.0921183	0.0919347		Immune,Oligo,IN	0	3	0	FALSE	Insomnia
COL9A1	0.541486	NA	0.540906	NA	0.54126	NA		EN,OPC,IN	0	3	0	FALSE	Insomnia
CCDC69	NA	NA	NA	NA	NA	0.304788		Immune	0	1	0	FALSE	Insomnia
LINC02378	NA	NA	0.305369	NA	NA	NA		EN	0	1	0	FALSE	Insomnia
ZNF175	NA	NA	0.418258	NA	NA	0.416521		Immune,EN	0	2	0	FALSE	Insomnia
EMP2	0.256372	0.256573	NA	NA	NA	NA		OPC,Astro	0	2	0	FALSE	Insomnia
WDR7	NA	NA	0.0739964	0.0739971	0.0739694	NA		EN,Oligo,IN	0	3	0	FALSE	Insomnia
KREMEN2	NA	NA	0.305437	NA	NA	NA		EN	0	1	0	FALSE	Insomnia
WNT16	NA	NA	NA	NA	0.305395	NA		IN	0	1	0	FALSE	Insomnia
ENSG00000271553	NA	0.106832	0.106796	0.106857	0.106782	NA		EN,Oligo,Astro,IN	0	4	0	FALSE	Insomnia
ENSG00000260641	NA	0.0249748	0.0249778	0.0249794	0.0249741	NA	EN,Oligo,Astro,IN		4	0	1	FALSE	Insomnia
SHLD2	0.0202979	0.0202871	0.0202914	0.0202902	0.0202896	0.0202723	Immune,EN,Oligo,OPC,Astro,IN		6	0	1	FALSE	Insomnia
OR55B1P	NA	NA	0.305587	NA	NA	NA		EN	0	1	0	FALSE	Insomnia
UTP4	NA	NA	0.169058	NA	0.168961	NA		EN,IN	0	2	0	FALSE	Insomnia
ENSG00000265015	NA	NA	0.173781	0.173781	NA	NA		EN,Oligo	0	2	0	FALSE	Insomnia
PLCG2	NA	NA	NA	0.305561	NA	NA		Oligo	0	1	0	FALSE	Insomnia
EPCAM	NA	0.300249	0.30022	0.300138	0.30022	NA		EN,Oligo,Astro,IN	0	4	0	FALSE	Insomnia
ZNF33B	NA	NA	0.305716	NA	NA	NA		EN	0	1	0	FALSE	Insomnia
ZC3H7A	NA	NA	0.230297	0.230417	NA	NA		EN,Oligo	0	2	0	FALSE	Insomnia
LINC00869	NA	0.470861	0.470549	0.470056	NA	0.469244		Immune,EN,Oligo,Astro	0	4	0	FALSE	Insomnia
ZNF565	0.0594445	0.0590171	0.0590541	NA	0.0590197	NA		EN,OPC,Astro,IN	0	4	0	FALSE	Insomnia
ENSG00000266908	NA	NA	0.0696724	0.0696447	0.0696397	NA		EN,Oligo,IN	0	3	0	FALSE	Insomnia
TENT5A	0.529813	0.529962	NA	NA	0.531697	NA		OPC,Astro,IN	0	3	0	FALSE	Insomnia
ENSG00000284677	NA	NA	0.305881	NA	NA	NA		EN	0	1	0	FALSE	Insomnia
NAA20	NA	NA	0.305905	NA	NA	NA		EN	0	1	0	FALSE	Insomnia
MYSM1	0.0116915	0.0116895	0.011687	0.0116977	0.0116871	NA	EN,Oligo,OPC,Astro,IN		5	0	1	FALSE	Insomnia
EIF2AK1	0.227219	0.227075	0.227125	0.227271	0.227108	NA		EN,Oligo,OPC,Astro,IN	0	5	0	FALSE	Insomnia
MON1A	NA	NA	0.207637	NA	0.207474	NA		EN,IN	0	2	0	FALSE	Insomnia
MIR181A2HG	0.224244	0.223504	NA	NA	0.223472	NA		OPC,Astro,IN	0	3	0	FALSE	Insomnia
RPL13AP6	NA	NA	0.0472038	0.0472109	0.0472098	NA	EN,Oligo,IN		3	0	0.999895	FALSE	Insomnia
ENSG00000215838	NA	NA	0.162582	0.162612	0.162508	NA		EN,Oligo,IN	0	3	0	FALSE	Insomnia
GATAD2A	NA	NA	0.491489	0.49096	0.491652	NA		EN,Oligo,IN	0	3	0	FALSE	Insomnia
ENSG00000286168	NA	NA	0.348047	NA	0.348462	NA		EN,IN	0	2	0	FALSE	Insomnia
LRWD1	0.0409931	0.0410445	0.0409966	0.0409935	0.0410068	NA	EN,Oligo,OPC,Astro,IN		5	0	1	FALSE	Insomnia
AIMP2	0.0895852	NA	0.0895883	0.0896022	0.0895586	NA		EN,Oligo,OPC,IN	0	4	0	FALSE	Insomnia
MOBP	NA	NA	NA	0.306231	NA	NA		Oligo	0	1	0	FALSE	Insomnia
C11orf65	NA	0.146379	NA	0.146397	NA	NA		Oligo,Astro	0	2	0	FALSE	Insomnia
HAP1	0.517999	0.518263	0.518192	NA	0.518286	NA		EN,OPC,Astro,IN	0	4	0	FALSE	Insomnia
BCL2L15	NA	NA	0.210313	0.210288	0.210179	NA		EN,Oligo,IN	0	3	0	FALSE	Insomnia
ASCC3	NA	NA	0.126707	0.126816	0.126727	NA		EN,Oligo,IN	0	3	0	FALSE	Insomnia
ENSG00000083622	NA	NA	NA	0.306419	NA	NA		Oligo	0	1	0	FALSE	Insomnia
FRMD4B	0.218686	NA	NA	0.218636	0.219594	0.218581		Immune,Oligo,OPC,IN	0	4	0	FALSE	Insomnia
ENSG00000285529	NA	NA	0.23556	NA	0.235708	NA		EN,IN	0	2	0	FALSE	Insomnia
SDC3	0.0270121	0.0270007	0.0270034	0.0270212	0.027002	0.0270309	Immune,EN,Oligo,OPC,Astro,IN		6	0	1	FALSE	Insomnia
LINC00092	NA	NA	0.30664	NA	NA	NA		EN	0	1	0	FALSE	Insomnia
LINC00513	NA	NA	NA	0.293126	0.293295	0.293165		Immune,Oligo,IN	0	3	0	FALSE	Insomnia
MPRIP	0.539413	0.540959	0.540398	0.539141	0.541022	0.538958		Immune,EN,Oligo,OPC,Astro,IN	0	6	0	FALSE	Insomnia
BBS2	NA	0.197101	0.197111	0.197095	0.197101	0.196717		Immune,EN,Oligo,Astro,IN	0	5	0	FALSE	Insomnia
ATPSCKMT	0.117725	0.11773	0.117747	0.11774	0.117741	NA		EN,Oligo,OPC,Astro,IN	0	5	0	FALSE	Insomnia
LINC01789	NA	NA	NA	NA	0.306692	NA		IN	0	1	0	FALSE	Insomnia
TOX4	NA	NA	0.180577	0.180649	0.180595	0.180561		Immune,EN,Oligo,IN	0	4	0	FALSE	Insomnia
OR10AC1	NA	NA	0.306851	NA	NA	NA		EN	0	1	0	FALSE	Insomnia
GNA14-AS1	0.199259	0.199506	0.199438	0.199228	NA	NA		EN,Oligo,OPC,Astro	0	4	0	FALSE	Insomnia
OSBPL1A	NA	NA	NA	0.218865	NA	0.218874		Immune,Oligo	0	2	0	FALSE	Insomnia
COLEC11	NA	NA	0.106768	0.106733	0.106765	NA		EN,Oligo,IN	0	3	0	FALSE	Insomnia
SRBD1	NA	0.331089	NA	0.331523	0.331197	NA		Oligo,Astro,IN	0	3	0	FALSE	Insomnia
SEMA4B	NA	0.55641	NA	0.559286	NA	NA		Oligo,Astro	0	2	0	FALSE	Insomnia
ENSG00000286446	NA	NA	0.293954	0.293361	NA	NA		EN,Oligo	0	2	0	FALSE	Insomnia
APOA1-AS	0.523727	0.523927	0.523892	0.523747	0.523945	NA		EN,Oligo,OPC,Astro,IN	0	5	0	FALSE	Insomnia
TMA16	0.00484007	0.00484161	0.00484178	0.00484054	0.00484051	0.00482946	Immune,EN,Oligo,OPC,Astro,IN		6	0	1	TRUE	Insomnia
ZNF584	NA	0.0224985	0.022514	0.0225118	0.022501	NA	EN,Oligo,Astro,IN		4	0	1	FALSE	Insomnia
TMEM161B-AS1	0.0435119	0.0435112	0.0435318	0.0435108	0.043516	NA	EN,Oligo,OPC,Astro,IN		5	0	1	FALSE	Insomnia
NTN5	NA	0.0948415	0.094838	0.0948631	0.0948126	NA		EN,Oligo,Astro,IN	0	4	0	FALSE	Insomnia
KMT5A	0.037584	0.0375862	0.0375821	0.037619	NA	NA	EN,Oligo,OPC,Astro		4	0	0.999998	FALSE	Insomnia
BHMT2	0.185521	0.185288	NA	NA	NA	NA		OPC,Astro	0	2	0	FALSE	Insomnia
ENSG00000288583	NA	0.358577	0.358562	0.358686	0.358481	NA		EN,Oligo,Astro,IN	0	4	0	FALSE	Insomnia
MYO6	NA	0.284792	0.284804	0.284876	0.284795	NA		EN,Oligo,Astro,IN	0	4	0	FALSE	Insomnia
ENSG00000261070	0.0365281	0.0365114	0.0365145	0.0365293	0.0365073	NA	EN,Oligo,OPC,Astro,IN		5	0	1	FALSE	Insomnia
ENSG00000284708	NA	0.0253013	0.0253103	0.0253295	0.025304	NA	EN,Oligo,Astro,IN		4	0	1	FALSE	Insomnia
ENSG00000279047	0.0336435	0.0336395	0.0336851	0.0336436	0.0336363	NA	EN,Oligo,OPC,Astro,IN		5	0	1	FALSE	Insomnia
ANO8	NA	0.300313	0.300242	0.300169	0.300296	NA		EN,Oligo,Astro,IN	0	4	0	FALSE	Insomnia
ACSS1	0.285836	0.285988	0.285908	0.285812	0.285931	NA		EN,Oligo,OPC,Astro,IN	0	5	0	FALSE	Insomnia
CXADR	NA	NA	NA	0.568314	NA	0.570433		Immune,Oligo	0	2	0	FALSE	Insomnia
WDR92	NA	NA	0.285026	NA	0.284711	NA		EN,IN	0	2	0	FALSE	Insomnia
OPRL1	NA	NA	0.307615	NA	NA	NA		EN	0	1	0	FALSE	Insomnia
ROCR	0.307689	NA	NA	NA	NA	NA		OPC	0	1	0	FALSE	Insomnia
VAMP5	NA	0.18033	NA	0.180211	NA	NA		Oligo,Astro	0	2	0	FALSE	Insomnia
ISCA1	0.401989	0.402132	0.401989	0.402147	0.402048	NA		EN,Oligo,OPC,Astro,IN	0	5	0	FALSE	Insomnia
ENSG00000275759	NA	NA	0.18447	NA	0.184351	NA		EN,IN	0	2	0	FALSE	Insomnia
PPIF	NA	NA	0.261255	0.261439	NA	NA		EN,Oligo	0	2	0	FALSE	Insomnia
ENSG00000251188	NA	NA	0.307802	NA	NA	NA		EN	0	1	0	FALSE	Insomnia
TMED8	0.0537935	NA	0.0537972	0.053803	0.0538523	NA		EN,Oligo,OPC,IN	0	4	0	FALSE	Insomnia
GSTM2	0.135425	0.135341	0.135417	NA	0.135393	NA		EN,OPC,Astro,IN	0	4	0	FALSE	Insomnia
LRRC4C	NA	0.285332	NA	NA	NA	0.285526		Immune,Astro	0	2	0	FALSE	Insomnia
CD47	NA	NA	0.419478	NA	NA	0.42016		Immune,EN	0	2	0	FALSE	Insomnia
LINC00334	NA	NA	0.132448	NA	0.132415	NA		EN,IN	0	2	0	FALSE	Insomnia
WDR61	NA	NA	0.460933	0.459402	NA	NA		EN,Oligo	0	2	0	FALSE	Insomnia
EPB41L5	NA	NA	0.307314	0.307141	0.307395	0.306605		Immune,EN,Oligo,IN	0	4	0	FALSE	Insomnia
DNM1P46	0.178368	0.178286	NA	NA	0.178246	0.178094		Immune,OPC,Astro,IN	0	4	0	FALSE	Insomnia
OSTF1	NA	NA	0.308023	NA	NA	NA		EN	0	1	0	FALSE	Insomnia
LRRC37B	0.110559	0.110457	0.110466	0.110671	0.110464	NA		EN,Oligo,OPC,Astro,IN	0	5	0	FALSE	Insomnia
WDR1	0.394896	NA	NA	0.395483	NA	NA		Oligo,OPC	0	2	0	FALSE	Insomnia
MRPL15	NA	NA	0.230582	NA	0.230383	NA		EN,IN	0	2	0	FALSE	Insomnia
LINC02432	NA	NA	0.379626	NA	0.379036	NA		EN,IN	0	2	0	FALSE	Insomnia
CASP8	NA	NA	0.0554629	NA	0.0554675	0.0553905		Immune,EN,IN	0	3	0	FALSE	Insomnia
FAAP20	0.0270039	0.0270124	NA	0.027003	0.0270186	0.0269899	Immune,Oligo,OPC,Astro,IN		5	0	1	FALSE	Insomnia
CCDC57	NA	0.232305	0.232276	0.232541	0.232231	NA		EN,Oligo,Astro,IN	0	4	0	FALSE	Insomnia
ENSG00000287694	NA	NA	0.193	0.193156	0.19304	NA		EN,Oligo,IN	0	3	0	FALSE	Insomnia
TAPBPL	NA	NA	0.0802892	0.0803386	0.0802786	NA		EN,Oligo,IN	0	3	0	FALSE	Insomnia
ENSG00000254397	0.0164198	0.0164192	0.0164175	0.0164271	0.0164143	NA	EN,Oligo,OPC,Astro,IN		5	0	1	FALSE	Insomnia
ENSG00000235085	NA	NA	NA	NA	0.308354	NA		IN	0	1	0	FALSE	Insomnia
ENSG00000256469	NA	NA	NA	NA	0.30839	NA		IN	0	1	0	FALSE	Insomnia
SLC6A2	NA	NA	NA	NA	0.308469	NA		IN	0	1	0	FALSE	Insomnia
ENSG00000260803	NA	NA	0.308599	NA	NA	NA		EN	0	1	0	FALSE	Insomnia
SMG1P5	0.41173	0.411806	0.411803	0.411726	0.41182	0.411032		Immune,EN,Oligo,OPC,Astro,IN	0	6	0	FALSE	Insomnia
TAS2R5	NA	NA	0.136397	NA	0.13636	NA		EN,IN	0	2	0	FALSE	Insomnia
ENAH	NA	NA	0.363738	0.363816	0.363751	NA		EN,Oligo,IN	0	3	0	FALSE	Insomnia
PLEKHB2	NA	NA	NA	0.149594	NA	0.149321		Immune,Oligo	0	2	0	FALSE	Insomnia
BDP1	NA	NA	NA	0.171436	0.171352	NA		Oligo,IN	0	2	0	FALSE	Insomnia
IQCE	NA	NA	0.0694053	0.0694323	0.0694209	NA		EN,Oligo,IN	0	3	0	FALSE	Insomnia
LINC02740	0.472122	0.473426	NA	NA	NA	NA		OPC,Astro	0	2	0	FALSE	Insomnia
PHRF1	NA	NA	0.0820274	0.0819867	0.0819816	NA		EN,Oligo,IN	0	3	0	FALSE	Insomnia
TVP23A	NA	NA	0.343647	NA	0.343183	NA		EN,IN	0	2	0	FALSE	Insomnia
ENSG00000278390	NA	NA	0.616088	0.611859	NA	NA		EN,Oligo	0	2	0	FALSE	Insomnia
ENSG00000230615	0.604934	0.605193	0.604964	0.605152	NA	0.605086		Immune,EN,Oligo,OPC,Astro	0	5	0	FALSE	Insomnia
ENSG00000266654	NA	NA	0.308976	NA	NA	NA		EN	0	1	0	FALSE	Insomnia
LINC01561	0.308943	NA	NA	NA	NA	NA		OPC	0	1	0	FALSE	Insomnia
TES	NA	NA	NA	NA	NA	0.308424		Immune	0	1	0	FALSE	Insomnia
SEMA3A	NA	0.426006	0.42598	0.425487	NA	NA		EN,Oligo,Astro	0	3	0	FALSE	Insomnia
FEM1C	NA	NA	NA	0.308974	NA	NA		Oligo	0	1	0	FALSE	Insomnia
PILRA	0.203539	0.203565	0.203557	0.203567	0.203549	NA		EN,Oligo,OPC,Astro,IN	0	5	0	FALSE	Insomnia
RBPJ	0.368323	NA	0.36821	0.368295	NA	0.368457		Immune,EN,Oligo,OPC	0	4	0	FALSE	Insomnia
PIEZO2	NA	NA	NA	0.568863	0.565718	NA		Oligo,IN	0	2	0	FALSE	Insomnia
KBTBD7	NA	0.0790734	0.0790343	0.0790381	0.0790633	NA		EN,Oligo,Astro,IN	0	4	0	FALSE	Insomnia
MCHR2	NA	NA	0.309192	NA	NA	NA		EN	0	1	0	FALSE	Insomnia
IFNA2	NA	NA	NA	0.309133	NA	NA		Oligo	0	1	0	FALSE	Insomnia
ENSG00000286282	NA	NA	0.134471	NA	0.134438	NA		EN,IN	0	2	0	FALSE	Insomnia
ENSG00000286385	NA	NA	0.288227	NA	0.288471	NA		EN,IN	0	2	0	FALSE	Insomnia
ZBTB47	0.320529	0.320647	NA	NA	0.320671	NA		OPC,Astro,IN	0	3	0	FALSE	Insomnia
PANTR1	NA	0.328927	0.328662	0.328743	0.328714	NA		EN,Oligo,Astro,IN	0	4	0	FALSE	Insomnia
BAIAP2	NA	0.24242	NA	0.241989	NA	0.241878		Immune,Oligo,Astro	0	3	0	FALSE	Insomnia
ALDH6A1	NA	NA	0.385378	0.386094	0.385181	NA		EN,Oligo,IN	0	3	0	FALSE	Insomnia
QPRT	0.500558	0.500533	0.50051	0.500572	0.500527	0.50048		Immune,EN,Oligo,OPC,Astro,IN	0	6	0	FALSE	Insomnia
DSTYK	NA	0.36305	NA	0.362344	NA	NA		Oligo,Astro	0	2	0	FALSE	Insomnia
LINC02654	NA	NA	0.309417	NA	NA	NA		EN	0	1	0	FALSE	Insomnia
ZNF132	NA	NA	0.160161	NA	0.160086	NA		EN,IN	0	2	0	FALSE	Insomnia
MACF1	0.284358	0.284379	0.284335	0.284592	NA	NA		EN,Oligo,OPC,Astro	0	4	0	FALSE	Insomnia
MAML2	NA	NA	0.532658	0.532431	0.532754	0.531598		Immune,EN,Oligo,IN	0	4	0	FALSE	Insomnia
ENSG00000238287	0.0909135	0.0909204	0.0909208	0.0909217	0.0909211	0.090876		Immune,EN,Oligo,OPC,Astro,IN	0	6	0	FALSE	Insomnia
GALC	0.386124	0.384596	0.384849	0.386812	0.384558	0.386875		Immune,EN,Oligo,OPC,Astro,IN	0	6	0	FALSE	Insomnia
ENSG00000260392	NA	0.446567	0.447428	NA	NA	NA		EN,Astro	0	2	0	FALSE	Insomnia
ENSG00000249906	NA	NA	NA	0.309605	NA	NA		Oligo	0	1	0	FALSE	Insomnia
FBXW2	NA	0.187447	0.187369	0.187536	0.187354	0.188163		Immune,EN,Oligo,Astro,IN	0	5	0	FALSE	Insomnia
ENSG00000287903	NA	NA	0.309729	NA	NA	NA		EN	0	1	0	FALSE	Insomnia
ATP11B	NA	NA	0.366644	0.366564	0.366669	0.366582		Immune,EN,Oligo,IN	0	4	0	FALSE	Insomnia
FBXO25	NA	NA	0.28702	0.287261	NA	NA		EN,Oligo	0	2	0	FALSE	Insomnia
PIGCP1	NA	NA	0.0578757	0.0578762	0.0578792	NA		EN,Oligo,IN	0	3	0	FALSE	Insomnia
SPATA12	0.31963	NA	NA	0.319958	NA	NA		Oligo,OPC	0	2	0	FALSE	Insomnia
MGC15885	NA	NA	0.301018	NA	0.300676	NA		EN,IN	0	2	0	FALSE	Insomnia
ORC3	NA	NA	0.14828	NA	0.148226	NA		EN,IN	0	2	0	FALSE	Insomnia
PLCB4	0.517388	NA	NA	NA	0.515328	NA		OPC,IN	0	2	0	FALSE	Insomnia
ZNF546	0.0776752	0.0775357	0.0775443	NA	0.0775131	NA		EN,OPC,Astro,IN	0	4	0	FALSE	Insomnia
ASZ1	NA	NA	0.243638	0.243234	NA	NA		EN,Oligo	0	2	0	FALSE	Insomnia
LINC01618	NA	NA	NA	NA	0.309977	NA		IN	0	1	0	FALSE	Insomnia
ENSG00000177738	0.0282412	0.0282505	0.0282483	0.0282466	0.0282395	NA	EN,Oligo,OPC,Astro,IN		5	0	1	FALSE	Insomnia
RBMS3-AS3	0.457309	0.45801	0.457898	NA	NA	0.456533		Immune,EN,OPC,Astro	0	4	0	FALSE	Insomnia
