## Supplementary Tables 22-30 for "Single-nucleus transcriptome-wide association study of human brain disorders" (part 19 of 20)

### Sheet: TableS29 (continued)
GeneName	OPC	Astro	EN	Oligo	IN	Immune	SigIn	notSigIn	NSig	NnotSig	CombinatorialProbability	Sig	Trait
ENSG00000286815	NA	NA	0.0847814	0.084833	0.0847939	NA		EN,Oligo,IN	0	3	0	FALSE	Insomnia
MEPE	NA	NA	NA	0.164901	0.164947	NA		Oligo,IN	0	2	0	FALSE	Insomnia
RBM4B	NA	NA	NA	0.185526	NA	0.185157		Immune,Oligo	0	2	0	FALSE	Insomnia
SF3B1	0.0197772	0.0197632	0.0197671	0.0198039	0.0197654	NA	EN,Oligo,OPC,Astro,IN		5	0	1	FALSE	Insomnia
IAH1	0.630272	NA	0.631501	0.630174	NA	NA		EN,Oligo,OPC	0	3	0	FALSE	Insomnia
HHAT	0.267197	0.267024	0.267105	0.267252	0.267014	NA		EN,Oligo,OPC,Astro,IN	0	5	0	FALSE	Insomnia
ZFP90	NA	0.203682	0.20366	NA	0.203628	0.203728		Immune,EN,Astro,IN	0	4	0	FALSE	Insomnia
TRIM22	NA	0.239278	0.238948	NA	NA	0.238415		Immune,EN,Astro	0	3	0	FALSE	Insomnia
LINC00381	NA	0.310314	NA	NA	NA	NA		Astro	0	1	0	FALSE	Insomnia
ENSG00000286778	0.533135	NA	0.532756	NA	0.533133	NA		EN,OPC,IN	0	3	0	FALSE	Insomnia
ABCB9	NA	0.159614	NA	0.159543	NA	NA		Oligo,Astro	0	2	0	FALSE	Insomnia
ENSG00000256226	NA	0.205507	0.20557	0.205637	0.205549	NA		EN,Oligo,Astro,IN	0	4	0	FALSE	Insomnia
ENSG00000278376	NA	0.0226334	0.022636	0.0226531	0.0226327	NA	EN,Oligo,Astro,IN		4	0	1	FALSE	Insomnia
TAS2R6P	NA	NA	0.147317	NA	0.147266	NA		EN,IN	0	2	0	FALSE	Insomnia
ZNF800	NA	0.496845	0.496923	0.496607	0.49696	NA		EN,Oligo,Astro,IN	0	4	0	FALSE	Insomnia
ENSG00000268912	NA	0.0426855	0.042681	0.0427064	0.0426907	NA	EN,Oligo,Astro,IN		4	0	0.999997	FALSE	Insomnia
FHL3	NA	NA	0.211365	NA	NA	0.211304		Immune,EN	0	2	0	FALSE	Insomnia
MAP2K2	NA	0.255476	0.255577	0.255575	0.255533	NA		EN,Oligo,Astro,IN	0	4	0	FALSE	Insomnia
TOM1L2	NA	NA	NA	0.310468	NA	NA		Oligo	0	1	0	FALSE	Insomnia
DPP6	0.390527	0.391145	NA	0.390632	NA	NA		Oligo,OPC,Astro	0	3	0	FALSE	Insomnia
ZNF385D	0.261975	NA	NA	NA	0.262516	0.261506		Immune,OPC,IN	0	3	0	FALSE	Insomnia
STARD5	NA	NA	0.26153	0.261701	0.261604	NA		EN,Oligo,IN	0	3	0	FALSE	Insomnia
THSD7A	0.0904237	0.0902156	0.090203	NA	0.0901838	NA		EN,OPC,Astro,IN	0	4	0	FALSE	Insomnia
TPM3	NA	NA	0.310749	NA	NA	NA		EN	0	1	0	FALSE	Insomnia
WDR88	0.0734383	0.0733937	0.0734083	0.0734071	0.0734015	NA		EN,Oligo,OPC,Astro,IN	0	5	0	FALSE	Insomnia
TRUB1	NA	0.261321	0.261123	0.261079	0.261205	NA		EN,Oligo,Astro,IN	0	4	0	FALSE	Insomnia
SH2D1B	NA	NA	0.310958	NA	NA	NA		EN	0	1	0	FALSE	Insomnia
FZR1	NA	NA	NA	0.300271	0.299889	NA		Oligo,IN	0	2	0	FALSE	Insomnia
ENSG00000253976	0.288373	NA	0.287765	NA	0.287646	NA		EN,OPC,IN	0	3	0	FALSE	Insomnia
ALKBH1	NA	NA	0.142906	0.142826	NA	NA		EN,Oligo	0	2	0	FALSE	Insomnia
SC5D	NA	NA	0.0666188	0.0666385	0.0666348	NA		EN,Oligo,IN	0	3	0	FALSE	Insomnia
TICAM2	NA	NA	0.311029	NA	NA	NA		EN	0	1	0	FALSE	Insomnia
C20orf194	NA	0.0499984	0.0499832	0.0499898	0.0499899	0.0499449	Immune,EN,Oligo,Astro,IN		5	0	1	FALSE	Insomnia
HIP1	0.5681	0.568681	NA	0.567917	0.568732	0.567107		Immune,Oligo,OPC,Astro,IN	0	5	0	FALSE	Insomnia
FAM13A	0.538993	NA	0.538724	0.538984	0.538603	0.539019		Immune,EN,Oligo,OPC,IN	0	5	0	FALSE	Insomnia
C2orf76	NA	NA	0.587565	0.587793	NA	0.586326		Immune,EN,Oligo	0	3	0	FALSE	Insomnia
TMCO6	NA	NA	0.247789	0.247931	NA	NA		EN,Oligo	0	2	0	FALSE	Insomnia
KIAA1755	0.442234	0.441807	NA	0.442375	NA	NA		Oligo,OPC,Astro	0	3	0	FALSE	Insomnia
OTUD7A	NA	0.347327	0.347284	0.347457	0.347323	NA		EN,Oligo,Astro,IN	0	4	0	FALSE	Insomnia
SPPL3	NA	0.131587	0.13163	0.131686	0.131615	NA		EN,Oligo,Astro,IN	0	4	0	FALSE	Insomnia
SUZ12	NA	0.0537995	0.0537947	0.0537973	0.0538176	NA		EN,Oligo,Astro,IN	0	4	0	FALSE	Insomnia
DIP2B	0.414111	0.413253	NA	NA	0.41312	NA		OPC,Astro,IN	0	3	0	FALSE	Insomnia
GRIP2	NA	NA	0.56595	NA	0.567992	NA		EN,IN	0	2	0	FALSE	Insomnia
IGDCC3	NA	0.632404	0.632188	0.632486	0.632332	NA		EN,Oligo,Astro,IN	0	4	0	FALSE	Insomnia
ENSG00000236796	NA	0.385013	0.384906	0.384766	0.385032	NA		EN,Oligo,Astro,IN	0	4	0	FALSE	Insomnia
ENSG00000228862	NA	NA	0.436668	NA	0.437406	NA		EN,IN	0	2	0	FALSE	Insomnia
ING1	NA	NA	0.311376	NA	NA	NA		EN	0	1	0	FALSE	Insomnia
DMGDH	0.182575	0.182588	0.182598	0.182603	0.18268	0.182385		Immune,EN,Oligo,OPC,Astro,IN	0	6	0	FALSE	Insomnia
RAB39A	0.311405	NA	NA	NA	NA	NA		OPC	0	1	0	FALSE	Insomnia
SERPINB1	0.0424532	0.0424681	0.0424537	0.0424623	0.042456	NA	EN,Oligo,OPC,Astro,IN		5	0	1	FALSE	Insomnia
ENSG00000260773	0.559236	0.559316	0.559265	0.559115	0.55933	NA		EN,Oligo,OPC,Astro,IN	0	5	0	FALSE	Insomnia
QKI	NA	0.475194	NA	0.474867	NA	0.474001		Immune,Oligo,Astro	0	3	0	FALSE	Insomnia
ENSG00000233420	0.178741	0.178348	0.178413	NA	NA	NA		EN,OPC,Astro	0	3	0	FALSE	Insomnia
IRF2BPL	NA	NA	0.486626	NA	0.487688	NA		EN,IN	0	2	0	FALSE	Insomnia
BCAT2	NA	0.484939	0.485199	NA	0.484718	NA		EN,Astro,IN	0	3	0	FALSE	Insomnia
SLC13A4	0.097644	0.0976882	0.0976961	0.0976422	0.0977092	0.0974571		Immune,EN,Oligo,OPC,Astro,IN	0	6	0	FALSE	Insomnia
UBR4	NA	NA	0.295206	NA	0.295456	NA		EN,IN	0	2	0	FALSE	Insomnia
SNED1	0.0168867	0.0168849	0.0168881	0.016886	0.0168911	NA	EN,Oligo,OPC,Astro,IN		5	0	1	FALSE	Insomnia
KMT5C	NA	0.462295	0.462615	0.462708	NA	NA		EN,Oligo,Astro	0	3	0	FALSE	Insomnia
BCHE	0.431115	NA	0.430345	0.430223	0.430286	NA		EN,Oligo,OPC,IN	0	4	0	FALSE	Insomnia
BEST3	0.121794	0.121724	NA	NA	0.121831	NA		OPC,Astro,IN	0	3	0	FALSE	Insomnia
CTNNA3	NA	0.446191	NA	0.444954	NA	0.444915		Immune,Oligo,Astro	0	3	0	FALSE	Insomnia
EMX2OS	0.305093	0.305475	0.305076	NA	NA	NA		EN,OPC,Astro	0	3	0	FALSE	Insomnia
DPP3	NA	NA	0.34276	NA	0.342316	NA		EN,IN	0	2	0	FALSE	Insomnia
MBIP	0.0902262	0.0902989	NA	0.090209	NA	NA		Oligo,OPC,Astro	0	3	0	FALSE	Insomnia
TMEM229A	NA	NA	0.447583	0.446235	NA	NA		EN,Oligo	0	2	0	FALSE	Insomnia
TFG	NA	0.0611986	0.0611755	0.0612129	0.0611695	NA		EN,Oligo,Astro,IN	0	4	0	FALSE	Insomnia
ACYP1	NA	NA	0.334318	NA	NA	0.334594		Immune,EN	0	2	0	FALSE	Insomnia
TAF8	NA	0.0478668	0.0478862	0.0479265	0.0478678	NA	EN,Oligo,Astro,IN		4	0	0.999995	FALSE	Insomnia
GNPAT	NA	NA	0.226152	NA	0.226111	NA		EN,IN	0	2	0	FALSE	Insomnia
FOCAD	0.254715	NA	0.254809	NA	0.254784	NA		EN,OPC,IN	0	3	0	FALSE	Insomnia
ZNF480	NA	NA	0.590762	0.589898	0.590847	NA		EN,Oligo,IN	0	3	0	FALSE	Insomnia
ENSG00000285672	NA	NA	0.312464	NA	NA	NA		EN	0	1	0	FALSE	Insomnia
ENSG00000239462	NA	NA	0.603979	0.60749	NA	NA		EN,Oligo	0	2	0	FALSE	Insomnia
ENSG00000229642	NA	NA	0.323487	NA	0.3231	NA		EN,IN	0	2	0	FALSE	Insomnia
RNF144B	NA	NA	NA	NA	0.312446	NA		IN	0	1	0	FALSE	Insomnia
NOVA2	NA	NA	0.306723	0.307006	NA	NA		EN,Oligo	0	2	0	FALSE	Insomnia
THEMIS2	NA	NA	0.392774	0.392924	NA	0.393003		Immune,EN,Oligo	0	3	0	FALSE	Insomnia
IL34	NA	NA	0.175158	NA	0.175193	NA		EN,IN	0	2	0	FALSE	Insomnia
ENSG00000265739	NA	0.136505	0.136457	0.136494	0.136478	NA		EN,Oligo,Astro,IN	0	4	0	FALSE	Insomnia
TATDN3	0.0286422	0.0286382	0.028636	0.0286419	0.0286386	0.0286049	Immune,EN,Oligo,OPC,Astro,IN		6	0	1	FALSE	Insomnia
CCDC80	NA	0.392611	0.393194	NA	NA	NA		EN,Astro	0	2	0	FALSE	Insomnia
AP1M1	NA	NA	NA	NA	0.312662	NA		IN	0	1	0	FALSE	Insomnia
TMX1	0.0189284	0.0189376	0.0189301	0.0189259	0.0189386	0.018902	Immune,EN,Oligo,OPC,Astro,IN		6	0	1	FALSE	Insomnia
ENSG00000260613	NA	NA	NA	0.309969	0.309566	NA		Oligo,IN	0	2	0	FALSE	Insomnia
ENSG00000249456	NA	0.298226	0.297817	NA	0.297838	NA		EN,Astro,IN	0	3	0	FALSE	Insomnia
LINC02331	NA	0.210449	NA	0.210568	NA	NA		Oligo,Astro	0	2	0	FALSE	Insomnia
ENSG00000268886	NA	NA	0.342676	0.342773	0.3429	NA		EN,Oligo,IN	0	3	0	FALSE	Insomnia
GTPBP4	NA	NA	0.312994	NA	NA	NA		EN	0	1	0	FALSE	Insomnia
ENSG00000267986	NA	NA	0.144245	NA	0.144203	NA		EN,IN	0	2	0	FALSE	Insomnia
ECT2L	0.129998	0.129572	0.129647	0.130382	0.129588	NA		EN,Oligo,OPC,Astro,IN	0	5	0	FALSE	Insomnia
RORA-AS1	NA	NA	NA	0.216128	NA	0.215687		Immune,Oligo	0	2	0	FALSE	Insomnia
MVB12B	0.0218704	0.0218631	0.0218635	0.0218675	0.0218643	0.0218714	Immune,EN,Oligo,OPC,Astro,IN		6	0	1	FALSE	Insomnia
ENSG00000240983	NA	NA	0.253991	NA	0.254154	NA		EN,IN	0	2	0	FALSE	Insomnia
FAM222A	0.279561	NA	0.279448	0.279524	NA	NA		EN,Oligo,OPC	0	3	0	FALSE	Insomnia
ENSG00000245059	NA	0.313141	NA	NA	NA	NA		Astro	0	1	0	FALSE	Insomnia
RAPGEF5	0.339934	NA	NA	0.340301	NA	NA		Oligo,OPC	0	2	0	FALSE	Insomnia
CCNH	NA	NA	0.477554	0.477244	0.476918	NA		EN,Oligo,IN	0	3	0	FALSE	Insomnia
YAP1	NA	0.144106	0.144204	NA	0.144152	NA		EN,Astro,IN	0	3	0	FALSE	Insomnia
TKT	NA	0.147276	NA	0.1469	NA	0.146651		Immune,Oligo,Astro	0	3	0	FALSE	Insomnia
RAB40B	0.216724	0.21629	0.216386	0.21685	0.216306	NA		EN,Oligo,OPC,Astro,IN	0	5	0	FALSE	Insomnia
AKR1C1	0.551489	NA	0.551491	NA	0.551514	NA		EN,OPC,IN	0	3	0	FALSE	Insomnia
ENSG00000259868	0.127066	0.127035	0.127042	0.127069	0.127114	NA		EN,Oligo,OPC,Astro,IN	0	5	0	FALSE	Insomnia
RTN4IP1	NA	0.397914	0.397921	0.39817	0.397823	NA		EN,Oligo,Astro,IN	0	4	0	FALSE	Insomnia
DMAC2	0.0866818	NA	0.0865573	NA	0.0865351	NA		EN,OPC,IN	0	3	0	FALSE	Insomnia
TECPR2	NA	0.177695	0.177737	0.17786	0.177737	NA		EN,Oligo,Astro,IN	0	4	0	FALSE	Insomnia
ENSG00000261638	NA	NA	0.300996	NA	0.300669	NA		EN,IN	0	2	0	FALSE	Insomnia
E4F1	NA	0.31348	NA	NA	NA	NA		Astro	0	1	0	FALSE	Insomnia
SLFNL1-AS1	NA	0.166347	0.166397	0.166468	NA	NA		EN,Oligo,Astro	0	3	0	FALSE	Insomnia
LINC00649	NA	NA	0.248715	NA	0.248666	0.249201		Immune,EN,IN	0	3	0	FALSE	Insomnia
ENSG00000271218	NA	0.197478	0.197558	0.19759	NA	NA		EN,Oligo,Astro	0	3	0	FALSE	Insomnia
ENSG00000257831	NA	NA	NA	0.313557	NA	NA		Oligo	0	1	0	FALSE	Insomnia
FAM227A	NA	0.0710325	0.0710817	NA	0.0710274	NA		EN,Astro,IN	0	3	0	FALSE	Insomnia
ENSG00000273137	NA	NA	0.313683	NA	NA	NA		EN	0	1	0	FALSE	Insomnia
ENSG00000232710	NA	NA	0.200754	NA	0.200825	NA		EN,IN	0	2	0	FALSE	Insomnia
PFN2	0.409494	NA	0.411816	0.409362	NA	NA		EN,Oligo,OPC	0	3	0	FALSE	Insomnia
BRD3OS	0.0224696	0.022475	NA	0.0224721	0.0224688	NA	Oligo,OPC,Astro,IN		4	0	1	FALSE	Insomnia
DCDC2	NA	0.293866	0.293822	NA	0.294106	NA		EN,Astro,IN	0	3	0	FALSE	Insomnia
LINC02188	NA	NA	0.31373	NA	NA	NA		EN	0	1	0	FALSE	Insomnia
SPATA48	NA	NA	NA	NA	0.313706	NA		IN	0	1	0	FALSE	Insomnia
LIG1	NA	0.12166	0.121676	0.12168	0.121663	0.121441		Immune,EN,Oligo,Astro,IN	0	5	0	FALSE	Insomnia
WNK1	0.55182	0.55211	0.552028	0.551727	0.552124	0.550936		Immune,EN,Oligo,OPC,Astro,IN	0	6	0	FALSE	Insomnia
SNTG2-AS1	NA	NA	0.313834	NA	NA	NA		EN	0	1	0	FALSE	Insomnia
LIX1-AS1	0.0579548	0.0579431	0.0579483	0.0579647	0.0579508	0.0579178		Immune,EN,Oligo,OPC,Astro,IN	0	6	0	FALSE	Insomnia
TUSC3	NA	0.564805	0.564605	NA	0.56446	NA		EN,Astro,IN	0	3	0	FALSE	Insomnia
DIRAS2	NA	NA	NA	0.449996	0.451051	NA		Oligo,IN	0	2	0	FALSE	Insomnia
AMPD3	NA	0.305003	0.30503	0.305126	0.304983	0.305089		Immune,EN,Oligo,Astro,IN	0	5	0	FALSE	Insomnia
CDC14B	0.201468	0.201216	NA	NA	NA	NA		OPC,Astro	0	2	0	FALSE	Insomnia
ACLY	0.31396	NA	NA	NA	NA	NA		OPC	0	1	0	FALSE	Insomnia
TCF4-AS1	NA	NA	0.153823	NA	0.153823	NA		EN,IN	0	2	0	FALSE	Insomnia
ENSG00000287679	NA	NA	NA	0.318797	0.318371	NA		Oligo,IN	0	2	0	FALSE	Insomnia
RCL1	NA	0.327584	0.327698	0.327795	0.327551	NA		EN,Oligo,Astro,IN	0	4	0	FALSE	Insomnia
CCZ1	0.105916	0.105932	0.105929	0.105924	0.105934	0.10584		Immune,EN,Oligo,OPC,Astro,IN	0	6	0	FALSE	Insomnia
SEPTIN4	NA	NA	0.314107	NA	NA	NA		EN	0	1	0	FALSE	Insomnia
HKDC1	NA	0.314038	NA	NA	NA	NA		Astro	0	1	0	FALSE	Insomnia
ELAPOR2	0.271157	0.271302	NA	0.271247	0.271167	NA		Oligo,OPC,Astro,IN	0	4	0	FALSE	Insomnia
DCUN1D2	0.139357	0.139338	0.139318	0.139359	NA	NA		EN,Oligo,OPC,Astro	0	4	0	FALSE	Insomnia
HNRNPA1P11	NA	NA	0.314181	NA	NA	NA		EN	0	1	0	FALSE	Insomnia
TOB2	NA	NA	NA	0.31411	NA	NA		Oligo	0	1	0	FALSE	Insomnia
ENSG00000223373	NA	NA	0.314205	NA	NA	NA		EN	0	1	0	FALSE	Insomnia
ZNF519	0.00811521	0.00811382	0.00811462	0.008114	0.00811674	0.00810617	Immune,EN,Oligo,OPC,Astro,IN		6	0	1	TRUE	Insomnia
MEOX2	0.108891	NA	0.108907	NA	0.108828	NA		EN,OPC,IN	0	3	0	FALSE	Insomnia
FIGN	0.0528486	0.0528361	0.0528538	0.0528567	0.0528493	NA		EN,Oligo,OPC,Astro,IN	0	5	0	FALSE	Insomnia
MTIF3	NA	0.586006	0.587475	NA	NA	NA		EN,Astro	0	2	0	FALSE	Insomnia
UGDH	0.198542	NA	0.198448	NA	NA	NA		EN,OPC	0	2	0	FALSE	Insomnia
TGFB3	NA	NA	0.558485	NA	0.560311	NA		EN,IN	0	2	0	FALSE	Insomnia
B4GALT4-AS1	0.334632	0.334603	NA	0.334535	0.335076	0.334755		Immune,Oligo,OPC,Astro,IN	0	5	0	FALSE	Insomnia
TARDBP	NA	0.228297	0.228036	0.227989	0.227975	NA		EN,Oligo,Astro,IN	0	4	0	FALSE	Insomnia
EPHB4	NA	0.282039	0.282292	0.282111	0.282118	NA		EN,Oligo,Astro,IN	0	4	0	FALSE	Insomnia
ENSG00000226409	NA	0.20732	0.207558	0.207271	NA	NA		EN,Oligo,Astro	0	3	0	FALSE	Insomnia
TCP1P1	NA	NA	0.16314	NA	0.163153	NA		EN,IN	0	2	0	FALSE	Insomnia
ENSG00000285885	NA	NA	0.278962	0.279164	NA	NA		EN,Oligo	0	2	0	FALSE	Insomnia
CRACD	0.532363	NA	0.532414	0.532427	0.53239	0.532418		Immune,EN,Oligo,OPC,IN	0	5	0	FALSE	Insomnia
ADD3	NA	0.107363	0.10747	NA	0.107379	NA		EN,Astro,IN	0	3	0	FALSE	Insomnia
ST3GAL1	0.614204	0.61411	0.613906	NA	NA	0.613954		Immune,EN,OPC,Astro	0	4	0	FALSE	Insomnia
ENSG00000275741	NA	NA	0.314765	NA	NA	NA		EN	0	1	0	FALSE	Insomnia
LYRM9	NA	NA	NA	0.314721	NA	NA		Oligo	0	1	0	FALSE	Insomnia
BCAR1	0.109909	0.109946	0.109915	0.10992	0.109948	NA		EN,Oligo,OPC,Astro,IN	0	5	0	FALSE	Insomnia
WEE2-AS1	NA	0.0585067	0.0585488	NA	0.0585093	NA		EN,Astro,IN	0	3	0	FALSE	Insomnia
CDC40	NA	0.523722	NA	0.524005	0.524222	NA		Oligo,Astro,IN	0	3	0	FALSE	Insomnia
ENSG00000271978	0.0833225	NA	0.0832306	NA	0.083203	NA		EN,OPC,IN	0	3	0	FALSE	Insomnia
ZIM2-AS1	NA	0.161078	NA	0.161102	NA	NA		Oligo,Astro	0	2	0	FALSE	Insomnia
SNRPD2	NA	0.152284	0.152355	0.152336	NA	NA		EN,Oligo,Astro	0	3	0	FALSE	Insomnia
ENSG00000249818	NA	NA	0.315014	NA	NA	NA		EN	0	1	0	FALSE	Insomnia
C1orf194	NA	0.495061	0.493105	NA	0.492913	NA		EN,Astro,IN	0	3	0	FALSE	Insomnia
TTLL11	0.286416	0.286426	0.286427	NA	0.286449	0.285915		Immune,EN,OPC,Astro,IN	0	5	0	FALSE	Insomnia
ADAMTS16	NA	NA	0.5554	0.554548	0.555796	NA		EN,Oligo,IN	0	3	0	FALSE	Insomnia
C2orf83	NA	NA	0.573929	NA	NA	NA		EN	0	1	0	FALSE	Insomnia
PDE1A	NA	NA	0.545899	0.548582	0.545581	NA		EN,Oligo,IN	0	3	0	FALSE	Insomnia
TNFRSF14-AS1	NA	NA	0.315181	NA	NA	NA		EN	0	1	0	FALSE	Insomnia
MRO	NA	0.571989	NA	NA	NA	0.568466		Immune,Astro	0	2	0	FALSE	Insomnia
ENSG00000287146	NA	0.140163	NA	0.140221	0.140123	NA		Oligo,Astro,IN	0	3	0	FALSE	Insomnia
ITGB1	NA	0.542787	0.543077	NA	0.542971	0.543803		Immune,EN,Astro,IN	0	4	0	FALSE	Insomnia
RAP1GAP2	0.534675	NA	0.535979	NA	0.536143	0.534241		Immune,EN,OPC,IN	0	4	0	FALSE	Insomnia
ZNF91	NA	NA	0.126293	0.126294	0.126239	NA		EN,Oligo,IN	0	3	0	FALSE	Insomnia
ENSG00000261103	NA	NA	NA	0.315509	NA	NA		Oligo	0	1	0	FALSE	Insomnia
POLE4	NA	0.579135	NA	0.581411	0.579316	NA		Oligo,Astro,IN	0	3	0	FALSE	Insomnia
ENSG00000187229	0.425614	0.424584	NA	0.424436	NA	NA		Oligo,OPC,Astro	0	3	0	FALSE	Insomnia
ENSG00000273133	NA	NA	0.315629	NA	NA	NA		EN	0	1	0	FALSE	Insomnia
SNX7	NA	NA	0.1511	0.150887	0.150902	0.150608		Immune,EN,Oligo,IN	0	4	0	FALSE	Insomnia
ENSG00000230305	NA	NA	0.110146	0.110218	0.110162	NA		EN,Oligo,IN	0	3	0	FALSE	Insomnia
TLE2	0.488383	NA	0.488696	0.488376	0.488169	NA		EN,Oligo,OPC,IN	0	4	0	FALSE	Insomnia
APTX	0.0675482	0.0675464	0.0675435	0.0675566	0.0675406	0.0675291		Immune,EN,Oligo,OPC,Astro,IN	0	6	0	FALSE	Insomnia
HMGN1	NA	0.17837	NA	0.178213	0.17847	0.178002		Immune,Oligo,Astro,IN	0	4	0	FALSE	Insomnia
ENSG00000253260	NA	NA	0.315807	NA	NA	NA		EN	0	1	0	FALSE	Insomnia
ENSG00000274629	NA	NA	0.185225	NA	0.185123	NA		EN,IN	0	2	0	FALSE	Insomnia
RAB11FIP2	NA	0.287672	0.287418	0.287366	0.287568	NA		EN,Oligo,Astro,IN	0	4	0	FALSE	Insomnia
CDKN2A	0.286627	0.286512	0.286579	0.286649	0.2865	NA		EN,Oligo,OPC,Astro,IN	0	5	0	FALSE	Insomnia
AZIN2	0.349137	NA	0.349156	0.349214	0.349008	NA		EN,Oligo,OPC,IN	0	4	0	FALSE	Insomnia
PPM1M	NA	NA	0.294778	0.294639	0.295019	NA		EN,Oligo,IN	0	3	0	FALSE	Insomnia
STAB2	0.236343	NA	0.235837	NA	0.235833	NA		EN,OPC,IN	0	3	0	FALSE	Insomnia
PP7080	NA	NA	0.0630964	0.0631181	0.0631013	NA		EN,Oligo,IN	0	3	0	FALSE	Insomnia
RASSF3	NA	NA	0.601113	0.604352	NA	NA		EN,Oligo	0	2	0	FALSE	Insomnia
INPP4B	0.114108	0.114108	NA	0.114122	NA	0.114132		Immune,Oligo,OPC,Astro	0	4	0	FALSE	Insomnia
PTAR1	NA	0.547519	0.54752	0.54766	0.5475	NA		EN,Oligo,Astro,IN	0	4	0	FALSE	Insomnia
SLC9B2	0.594921	0.595803	0.595611	0.594902	0.595867	NA		EN,Oligo,OPC,Astro,IN	0	5	0	FALSE	Insomnia
ENSG00000283504	NA	NA	NA	NA	0.315974	NA		IN	0	1	0	FALSE	Insomnia
ANKRD20A9P	NA	NA	0.0587607	0.0587773	0.0587641	NA		EN,Oligo,IN	0	3	0	FALSE	Insomnia
ADAMTS8	NA	0.0449086	0.0449248	0.044917	0.0449079	NA	EN,Oligo,Astro,IN		4	0	0.999996	FALSE	Insomnia
GTF3A	NA	NA	0.209131	NA	0.208992	NA		EN,IN	0	2	0	FALSE	Insomnia
LINC02177	NA	NA	0.368956	0.369316	0.368787	NA		EN,Oligo,IN	0	3	0	FALSE	Insomnia
HPS5	NA	0.125947	0.125922	NA	0.125874	NA		EN,Astro,IN	0	3	0	FALSE	Insomnia
NELFA	NA	0.316067	NA	NA	NA	NA		Astro	0	1	0	FALSE	Insomnia
ENSG00000256407	NA	NA	0.316156	NA	NA	NA		EN	0	1	0	FALSE	Insomnia
CC2D2B	0.611307	0.611318	0.611214	0.611356	0.611199	0.611417		Immune,EN,Oligo,OPC,Astro,IN	0	6	0	FALSE	Insomnia
ENSG00000245025	NA	0.316108	NA	NA	NA	NA		Astro	0	1	0	FALSE	Insomnia
ENSG00000267636	NA	NA	0.224052	NA	0.223887	NA		EN,IN	0	2	0	FALSE	Insomnia
CDC7	0.0637064	0.063707	0.0637053	0.0637112	0.0637022	0.0636591		Immune,EN,Oligo,OPC,Astro,IN	0	6	0	FALSE	Insomnia
ZSCAN2	0.40709	NA	0.407567	0.407015	0.407252	NA		EN,Oligo,OPC,IN	0	4	0	FALSE	Insomnia
ENSG00000288612	NA	0.136084	0.136144	0.136779	0.136083	NA		EN,Oligo,Astro,IN	0	4	0	FALSE	Insomnia
ENSG00000251414	0.0466787	0.046659	0.0466503	0.0466638	0.0466518	NA	EN,Oligo,OPC,Astro,IN		5	0	1	FALSE	Insomnia
ENSG00000267694	NA	NA	0.316327	NA	NA	NA		EN	0	1	0	FALSE	Insomnia
DDX17	0.118215	0.118192	NA	0.118228	NA	NA		Oligo,OPC,Astro	0	3	0	FALSE	Insomnia
RNF14	NA	0.128469	0.128507	0.12855	0.128498	NA		EN,Oligo,Astro,IN	0	4	0	FALSE	Insomnia
MAP2	NA	0.177771	NA	NA	0.177723	NA		Astro,IN	0	2	0	FALSE	Insomnia
ENSG00000287809	NA	NA	0.316398	NA	NA	NA		EN	0	1	0	FALSE	Insomnia
MPG	NA	NA	NA	0.31633	NA	NA		Oligo	0	1	0	FALSE	Insomnia
RSPH1	NA	NA	0.186224	NA	0.186267	NA		EN,IN	0	2	0	FALSE	Insomnia
ENSG00000271893	NA	NA	0.316432	NA	NA	NA		EN	0	1	0	FALSE	Insomnia
CHST9	0.134404	0.134436	0.13439	NA	NA	NA		EN,OPC,Astro	0	3	0	FALSE	Insomnia
CDCP1	NA	NA	0.338704	NA	NA	0.33897		Immune,EN	0	2	0	FALSE	Insomnia
ENSG00000250365	0.156799	0.156671	NA	NA	NA	NA		OPC,Astro	0	2	0	FALSE	Insomnia
PIK3IP1	NA	NA	0.212238	0.212361	0.212169	NA		EN,Oligo,IN	0	3	0	FALSE	Insomnia
HGS	NA	NA	0.252452	NA	0.252602	NA		EN,IN	0	2	0	FALSE	Insomnia
Y_RNA-736	NA	NA	NA	0.316566	NA	NA		Oligo	0	1	0	FALSE	Insomnia
SLC22A3	NA	NA	NA	NA	0.316595	NA		IN	0	1	0	FALSE	Insomnia
ARHGEF4	NA	0.316634	NA	NA	NA	NA		Astro	0	1	0	FALSE	Insomnia
C11orf97	NA	NA	0.283258	NA	0.282983	NA		EN,IN	0	2	0	FALSE	Insomnia
ZNF195	0.380887	0.380862	0.380957	0.380872	0.380921	0.380644		Immune,EN,Oligo,OPC,Astro,IN	0	6	0	FALSE	Insomnia
ENSG00000286123	0.440443	0.440373	0.440201	0.440378	0.440195	NA		EN,Oligo,OPC,Astro,IN	0	5	0	FALSE	Insomnia
PCDHB12	0.184907	0.184702	0.184764	NA	0.18474	NA		EN,OPC,Astro,IN	0	4	0	FALSE	Insomnia
LRRC28	NA	0.404896	0.404928	0.404855	0.404766	NA		EN,Oligo,Astro,IN	0	4	0	FALSE	Insomnia
PTH2R	0.494258	NA	0.491527	NA	0.491534	NA		EN,OPC,IN	0	3	0	FALSE	Insomnia
KDM5B	NA	0.333585	0.333733	0.333699	0.333656	NA		EN,Oligo,Astro,IN	0	4	0	FALSE	Insomnia
AGA	0.0517271	0.0517307	0.0517306	0.0517219	0.0517343	0.0516869		Immune,EN,Oligo,OPC,Astro,IN	0	6	0	FALSE	Insomnia
RAB40C	NA	0.595009	0.594966	0.594585	0.595004	NA		EN,Oligo,Astro,IN	0	4	0	FALSE	Insomnia
ENSG00000235450	NA	0.22951	0.229241	0.229121	0.229271	0.228913		Immune,EN,Oligo,Astro,IN	0	5	0	FALSE	Insomnia
HOMER1	NA	0.645111	0.644935	0.64335	NA	NA		EN,Oligo,Astro	0	3	0	FALSE	Insomnia
HSF2	0.555339	0.555642	0.555334	NA	0.555559	0.555632		Immune,EN,OPC,Astro,IN	0	5	0	FALSE	Insomnia
MPP7	0.317274	0.317301	0.317133	NA	NA	NA		EN,OPC,Astro	0	3	0	FALSE	Insomnia
ACTN4	NA	NA	NA	0.445902	0.445795	NA		Oligo,IN	0	2	0	FALSE	Insomnia
RASSF8-AS1	0.432104	0.43211	0.43211	0.432201	0.432103	NA		EN,Oligo,OPC,Astro,IN	0	5	0	FALSE	Insomnia
ART2P	NA	NA	NA	0.31727	NA	NA		Oligo	0	1	0	FALSE	Insomnia
ASB3	0.662481	0.662561	0.662366	0.662135	0.662318	NA		EN,Oligo,OPC,Astro,IN	0	5	0	FALSE	Insomnia
ENPP7P2	0.0358297	0.03583	0.0358344	0.0358348	0.0358301	0.0358204	Immune,EN,Oligo,OPC,Astro,IN		6	0	1	FALSE	Insomnia
LINC01164	NA	NA	0.317391	NA	NA	NA		EN	0	1	0	FALSE	Insomnia
PFDN1	NA	0.14873	0.148767	NA	NA	NA		EN,Astro	0	2	0	FALSE	Insomnia
ZNF100	0.00428861	0.00428931	0.00428886	0.00428794	0.00428916	0.00427968	Immune,EN,Oligo,OPC,Astro,IN		6	0	1	TRUE	Insomnia
ENSG00000285948	NA	NA	0.399577	0.399833	0.39937	NA		EN,Oligo,IN	0	3	0	FALSE	Insomnia
ENSG00000287516	NA	NA	0.206468	0.2064	0.206533	NA		EN,Oligo,IN	0	3	0	FALSE	Insomnia
LRRN1	0.667305	0.667383	0.667393	0.667336	0.667384	0.667226		Immune,EN,Oligo,OPC,Astro,IN	0	6	0	FALSE	Insomnia
RFC5	NA	NA	0.317631	NA	NA	NA		EN	0	1	0	FALSE	Insomnia
ZDHHC23	NA	NA	NA	0.317564	NA	NA		Oligo	0	1	0	FALSE	Insomnia
SYNGR1	0.0544791	0.0544816	0.0545055	0.0544939	NA	NA		EN,Oligo,OPC,Astro	0	4	0	FALSE	Insomnia
MAN2C1	0.0141841	0.0141873	0.0141859	0.0141832	0.0141882	0.014156	Immune,EN,Oligo,OPC,Astro,IN		6	0	1	FALSE	Insomnia
ATP8A2P2	NA	NA	NA	0.223639	0.223479	NA		Oligo,IN	0	2	0	FALSE	Insomnia
CFAP46	NA	NA	0.322763	NA	0.322402	NA		EN,IN	0	2	0	FALSE	Insomnia
UFL1	NA	0.162819	0.162812	NA	NA	NA		EN,Astro	0	2	0	FALSE	Insomnia
ENSG00000240898	NA	NA	NA	0.317733	NA	NA		Oligo	0	1	0	FALSE	Insomnia
PHYKPL	NA	NA	0.0545485	0.054547	0.0545615	0.0545482		Immune,EN,Oligo,IN	0	4	0	FALSE	Insomnia
SOX21-AS1	NA	0.416585	0.416526	0.416614	0.416641	NA		EN,Oligo,Astro,IN	0	4	0	FALSE	Insomnia
ARL3	0.0236101	0.0236068	0.0236072	0.0236067	0.0236032	NA	EN,Oligo,OPC,Astro,IN		5	0	1	FALSE	Insomnia
ENSG00000271727	0.0610227	0.0610384	0.0610181	0.06104	0.0610113	NA		EN,Oligo,OPC,Astro,IN	0	5	0	FALSE	Insomnia
UGGT2	0.276751	0.276395	0.276499	0.276958	0.276422	0.276966		Immune,EN,Oligo,OPC,Astro,IN	0	6	0	FALSE	Insomnia
ENSG00000285744	NA	0.3179	NA	NA	NA	NA		Astro	0	1	0	FALSE	Insomnia
PCA3	0.444308	0.444245	NA	0.444858	0.443951	NA		Oligo,OPC,Astro,IN	0	4	0	FALSE	Insomnia
YWHAZP4	NA	NA	0.217184	NA	0.217036	NA		EN,IN	0	2	0	FALSE	Insomnia
ENSG00000225096	0.651524	0.651621	0.651586	0.651509	0.65163	NA		EN,Oligo,OPC,Astro,IN	0	5	0	FALSE	Insomnia
MAST4	0.630254	0.630082	0.630186	0.630253	0.630132	0.630111		Immune,EN,Oligo,OPC,Astro,IN	0	6	0	FALSE	Insomnia
LYPLAL1	0.0908522	0.0909099	0.0909001	0.0908444	0.0909096	0.0907263		Immune,EN,Oligo,OPC,Astro,IN	0	6	0	FALSE	Insomnia
SLC35B4	0.156363	0.156682	0.15644	0.156325	NA	NA		EN,Oligo,OPC,Astro	0	4	0	FALSE	Insomnia
COG2	0.53338	0.533263	0.533111	0.533638	NA	NA		EN,Oligo,OPC,Astro	0	4	0	FALSE	Insomnia
WASHC3	0.669888	0.669856	0.669868	0.669889	0.669858	0.669811		Immune,EN,Oligo,OPC,Astro,IN	0	6	0	FALSE	Insomnia
ENSG00000258903	NA	NA	0.324761	NA	0.324397	NA		EN,IN	0	2	0	FALSE	Insomnia
NQO1	NA	0.144203	0.144073	0.144031	NA	NA		EN,Oligo,Astro	0	3	0	FALSE	Insomnia
ENSG00000249150	NA	NA	0.318237	NA	NA	NA		EN	0	1	0	FALSE	Insomnia
ENSG00000275672	NA	NA	0.149196	0.149109	NA	NA		EN,Oligo	0	2	0	FALSE	Insomnia
ENSG00000241026	NA	NA	0.318253	NA	NA	NA		EN	0	1	0	FALSE	Insomnia
DOCK9-AS1	NA	NA	0.151297	0.151491	0.151278	NA		EN,Oligo,IN	0	3	0	FALSE	Insomnia
IFI27L2	NA	0.0722444	0.0722833	0.0722657	0.0722684	NA		EN,Oligo,Astro,IN	0	4	0	FALSE	Insomnia
RALBP1	NA	0.247532	0.247568	0.247817	0.247498	NA		EN,Oligo,Astro,IN	0	4	0	FALSE	Insomnia
CEP104	0.0668263	0.0668451	0.0668422	0.0668255	0.0668522	0.0667807		Immune,EN,Oligo,OPC,Astro,IN	0	6	0	FALSE	Insomnia
LINC00640	NA	0.0718146	0.0718616	0.0718779	0.07182	NA		EN,Oligo,Astro,IN	0	4	0	FALSE	Insomnia
ENSG00000286904	NA	0.0902544	0.0902474	0.0903137	0.0902332	NA		EN,Oligo,Astro,IN	0	4	0	FALSE	Insomnia
MTRR	NA	0.380287	0.380244	0.3804	0.380174	NA		EN,Oligo,Astro,IN	0	4	0	FALSE	Insomnia
FGFR2	NA	0.479505	0.479933	NA	0.479715	NA		EN,Astro,IN	0	3	0	FALSE	Insomnia
LINC01117	0.456391	NA	0.455211	NA	NA	NA		EN,OPC	0	2	0	FALSE	Insomnia
CBX3P3	NA	0.0501708	0.0501658	0.0501849	0.0501563	NA		EN,Oligo,Astro,IN	0	4	0	FALSE	Insomnia
DSC2	0.156145	0.156001	0.156004	NA	0.155982	0.156304		Immune,EN,OPC,Astro,IN	0	5	0	FALSE	Insomnia
RBM19	NA	NA	0.269943	NA	0.270008	0.269422		Immune,EN,IN	0	3	0	FALSE	Insomnia
ADGRD1	NA	NA	0.31741	NA	0.317453	0.317588		Immune,EN,IN	0	3	0	FALSE	Insomnia
LARP4B	NA	0.0634563	0.0634557	0.0634809	NA	0.0634093		Immune,EN,Oligo,Astro	0	4	0	FALSE	Insomnia
PYY	NA	NA	NA	NA	0.318796	NA		IN	0	1	0	FALSE	Insomnia
GOSR1	0.371211	0.370745	0.370802	0.371273	0.370712	NA		EN,Oligo,OPC,Astro,IN	0	5	0	FALSE	Insomnia
ENSG00000259583	NA	NA	0.173085	NA	0.173009	NA		EN,IN	0	2	0	FALSE	Insomnia
ENSG00000235749	NA	0.0794093	0.0794023	0.0794099	0.0794139	0.0793884		Immune,EN,Oligo,Astro,IN	0	5	0	FALSE	Insomnia
RSPH9	NA	NA	NA	NA	0.318965	NA		IN	0	1	0	FALSE	Insomnia
SENP7	NA	0.459019	0.458991	0.458931	0.459063	0.458242		Immune,EN,Oligo,Astro,IN	0	5	0	FALSE	Insomnia
ENSG00000288630	0.163085	0.163049	0.163101	0.16308	NA	NA		EN,Oligo,OPC,Astro	0	4	0	FALSE	Insomnia
COLQ	NA	NA	0.471855	0.472144	0.472072	NA		EN,Oligo,IN	0	3	0	FALSE	Insomnia
KLHL24	0.547956	0.549238	0.5502	0.547826	0.550423	NA		EN,Oligo,OPC,Astro,IN	0	5	0	FALSE	Insomnia
VAPA	NA	NA	0.167115	0.167252	0.167079	NA		EN,Oligo,IN	0	3	0	FALSE	Insomnia
ENSG00000253875	NA	0.458898	0.459207	NA	0.459107	NA		EN,Astro,IN	0	3	0	FALSE	Insomnia
TP53I3	0.275164	NA	0.275538	NA	NA	NA		EN,OPC	0	2	0	FALSE	Insomnia
ENSG00000254605	NA	NA	NA	NA	0.319303	NA		IN	0	1	0	FALSE	Insomnia
KCTD2	NA	NA	0.242172	NA	0.242297	NA		EN,IN	0	2	0	FALSE	Insomnia
ENSG00000235819	NA	NA	0.240576	NA	0.240697	NA		EN,IN	0	2	0	FALSE	Insomnia
RSPH14	NA	0.129688	0.129766	NA	0.129729	NA		EN,Astro,IN	0	3	0	FALSE	Insomnia
LINC01322	0.467312	NA	0.466907	0.46817	NA	NA		EN,Oligo,OPC	0	3	0	FALSE	Insomnia
ENSG00000261313	0.023501	0.0234864	0.0234929	0.0235075	0.0234882	NA	EN,Oligo,OPC,Astro,IN		5	0	1	FALSE	Insomnia
NTN4	0.535472	0.53526	0.535313	0.535438	0.535423	NA		EN,Oligo,OPC,Astro,IN	0	5	0	FALSE	Insomnia
Y_RNA-413	NA	NA	0.31954	NA	NA	NA		EN	0	1	0	FALSE	Insomnia
AHR	NA	NA	0.0573236	0.05733	0.0573218	NA		EN,Oligo,IN	0	3	0	FALSE	Insomnia
NPEPPSP1	0.0124875	0.0124898	0.0124875	0.0124877	0.0124889	0.0124914	Immune,EN,Oligo,OPC,Astro,IN		6	0	1	FALSE	Insomnia
FHOD3	0.653368	0.653452	0.653426	0.653259	0.653602	NA		EN,Oligo,OPC,Astro,IN	0	5	0	FALSE	Insomnia
PTN	NA	0.0664592	0.066454	0.0664693	0.0664389	NA		EN,Oligo,Astro,IN	0	4	0	FALSE	Insomnia
SSH1	NA	0.245178	0.245051	NA	NA	NA		EN,Astro	0	2	0	FALSE	Insomnia
LCOR	NA	NA	NA	NA	0.202386	0.202332		Immune,IN	0	2	0	FALSE	Insomnia
PDIA6	0.231466	NA	0.231503	NA	0.231639	NA		EN,OPC,IN	0	3	0	FALSE	Insomnia
HAVCR2	NA	NA	0.226215	NA	0.226096	0.226051		Immune,EN,IN	0	3	0	FALSE	Insomnia
RAB3IL1	NA	NA	NA	NA	NA	0.319338		Immune	0	1	0	FALSE	Insomnia
ENSG00000227496	NA	NA	NA	NA	0.319854	NA		IN	0	1	0	FALSE	Insomnia
MAP3K5-AS1	0.319956	NA	NA	NA	NA	NA		OPC	0	1	0	FALSE	Insomnia
PREPL	0.260463	0.260372	0.260435	0.260536	0.260412	NA		EN,Oligo,OPC,Astro,IN	0	5	0	FALSE	Insomnia
GPSM1	NA	0.0872863	0.0873049	0.0873289	0.0873189	NA		EN,Oligo,Astro,IN	0	4	0	FALSE	Insomnia
ERMP1	NA	0.311647	0.311528	0.311545	0.311612	NA		EN,Oligo,Astro,IN	0	4	0	FALSE	Insomnia
KCNH4	NA	0.320061	NA	NA	NA	NA		Astro	0	1	0	FALSE	Insomnia
ADGRL3	NA	0.487956	0.487958	0.489281	NA	NA		EN,Oligo,Astro	0	3	0	FALSE	Insomnia
C1QTNF6	0.0831942	0.0832125	0.0832065	0.0831966	0.0832113	0.0831419		Immune,EN,Oligo,OPC,Astro,IN	0	6	0	FALSE	Insomnia
ENSG00000232884	0.070512	NA	0.0705121	0.0705185	0.0705071	0.0704585		Immune,EN,Oligo,OPC,IN	0	5	0	FALSE	Insomnia
ENSG00000232363	NA	NA	0.32026	NA	NA	NA		EN	0	1	0	FALSE	Insomnia
AQP1	NA	0.320282	NA	NA	NA	NA		Astro	0	1	0	FALSE	Insomnia
PPDPF	NA	NA	NA	0.320333	NA	NA		Oligo	0	1	0	FALSE	Insomnia
ENSG00000256646	NA	NA	0.162435	NA	0.162435	NA		EN,IN	0	2	0	FALSE	Insomnia
SLC7A2	0.658197	0.657716	0.657444	0.658229	0.657334	NA		EN,Oligo,OPC,Astro,IN	0	5	0	FALSE	Insomnia
ENSG00000261786	0.418175	NA	0.418409	NA	0.418858	NA		EN,OPC,IN	0	3	0	FALSE	Insomnia
STMP1	0.102855	0.102884	0.102901	0.102855	0.102888	0.102766		Immune,EN,Oligo,OPC,Astro,IN	0	6	0	FALSE	Insomnia
ENSG00000285859	NA	NA	0.164855	0.164878	0.164961	NA		EN,Oligo,IN	0	3	0	FALSE	Insomnia
LINC01416	NA	NA	0.320726	NA	NA	NA		EN	0	1	0	FALSE	Insomnia
ENSG00000283913	NA	0.127817	0.127963	NA	0.127829	NA		EN,Astro,IN	0	3	0	FALSE	Insomnia
ENSG00000165121	NA	0.138222	NA	0.13823	NA	0.138148		Immune,Oligo,Astro	0	3	0	FALSE	Insomnia
CLEC7A	NA	NA	NA	NA	NA	0.320263		Immune	0	1	0	FALSE	Insomnia
ZNF826P	0.5122	0.512416	0.51239	0.512113	0.512499	0.511393		Immune,EN,Oligo,OPC,Astro,IN	0	6	0	FALSE	Insomnia
LMOD1	0.358686	0.358966	0.358669	0.358537	NA	NA		EN,Oligo,OPC,Astro	0	4	0	FALSE	Insomnia
FAM171A1	NA	0.417526	0.41755	0.417391	0.417502	NA		EN,Oligo,Astro,IN	0	4	0	FALSE	Insomnia
CCNC	0.317129	0.317145	0.31712	0.31708	0.317152	NA		EN,Oligo,OPC,Astro,IN	0	5	0	FALSE	Insomnia
FCGRT	NA	0.507454	NA	NA	NA	0.508806		Immune,Astro	0	2	0	FALSE	Insomnia
FSTL4	NA	0.329851	NA	NA	0.329561	NA		Astro,IN	0	2	0	FALSE	Insomnia
SORL1	0.0679287	0.0679291	NA	0.0679373	0.0679222	0.0678462		Immune,Oligo,OPC,Astro,IN	0	5	0	FALSE	Insomnia
ENSG00000232934	NA	0.20663	0.206677	0.206681	0.206704	NA		EN,Oligo,Astro,IN	0	4	0	FALSE	Insomnia
DHTKD1	NA	0.401097	0.401188	0.401439	0.401135	0.401376		Immune,EN,Oligo,Astro,IN	0	5	0	FALSE	Insomnia
C1QTNF4	0.0615351	0.0615053	0.0615043	0.0615495	0.061502	NA		EN,Oligo,OPC,Astro,IN	0	5	0	FALSE	Insomnia
LXN	NA	NA	0.362945	0.363358	NA	NA		EN,Oligo	0	2	0	FALSE	Insomnia
CCDC66	0.0290408	0.029035	0.0290363	0.0290427	0.0290352	0.0290324	Immune,EN,Oligo,OPC,Astro,IN		6	0	1	FALSE	Insomnia
ERI3	0.178938	NA	0.179047	NA	NA	NA		EN,OPC	0	2	0	FALSE	Insomnia
TSPAN11	0.540505	0.540341	0.540309	0.540448	0.540366	NA		EN,Oligo,OPC,Astro,IN	0	5	0	FALSE	Insomnia
FLNB	0.647785	0.64822	0.647885	0.647712	0.648165	NA		EN,Oligo,OPC,Astro,IN	0	5	0	FALSE	Insomnia
ENSG00000249772	NA	NA	NA	0.321113	NA	NA		Oligo	0	1	0	FALSE	Insomnia
EXOSC10	0.466402	NA	0.46594	0.466622	0.46594	NA		EN,Oligo,OPC,IN	0	4	0	FALSE	Insomnia
ENSG00000285658	NA	NA	0.434698	0.435425	NA	NA		EN,Oligo	0	2	0	FALSE	Insomnia
ENSG00000285091	NA	NA	0.321383	NA	NA	NA		EN	0	1	0	FALSE	Insomnia
TUBA1A	NA	0.321306	NA	NA	NA	NA		Astro	0	1	0	FALSE	Insomnia
ENSG00000256732	NA	NA	NA	NA	0.321349	NA		IN	0	1	0	FALSE	Insomnia
ENSG00000286330	NA	0.371934	NA	NA	0.37234	NA		Astro,IN	0	2	0	FALSE	Insomnia
ENSG00000259370	NA	0.533833	0.535197	NA	NA	NA		EN,Astro	0	2	0	FALSE	Insomnia
NT5DC3	0.42407	0.424078	0.424458	NA	0.42437	NA		EN,OPC,Astro,IN	0	4	0	FALSE	Insomnia
GPRIN3	0.0526885	0.0527117	0.0526907	0.0526633	NA	0.0526176		Immune,EN,Oligo,OPC,Astro	0	5	0	FALSE	Insomnia
CABLES1	0.589624	NA	0.589011	NA	NA	0.589736		Immune,EN,OPC	0	3	0	FALSE	Insomnia
RNU6-432P	NA	NA	NA	0.32147	NA	NA		Oligo	0	1	0	FALSE	Insomnia
SLC22A10	NA	NA	0.32167	NA	NA	NA		EN	0	1	0	FALSE	Insomnia
LATS1	0.0127425	0.0127372	0.0127387	0.0127413	0.0127366	NA	EN,Oligo,OPC,Astro,IN		5	0	1	FALSE	Insomnia
ENSG00000287032	NA	0.0718625	0.0718616	0.0718634	0.0719065	NA		EN,Oligo,Astro,IN	0	4	0	FALSE	Insomnia
CRIPT	0.0193352	0.0193354	0.0193347	0.0193324	0.0193365	0.0193182	Immune,EN,Oligo,OPC,Astro,IN		6	0	1	FALSE	Insomnia
TAOK2	NA	0.136602	0.136566	0.136563	0.136678	NA		EN,Oligo,Astro,IN	0	4	0	FALSE	Insomnia
CDH22	NA	0.40908	0.40923	NA	0.408939	NA		EN,Astro,IN	0	3	0	FALSE	Insomnia
CFAP251	0.131588	0.131323	0.131408	0.131834	0.13132	NA		EN,Oligo,OPC,Astro,IN	0	5	0	FALSE	Insomnia
IFT43	NA	NA	0.533365	NA	0.534698	NA		EN,IN	0	2	0	FALSE	Insomnia
ZEB1-AS1	NA	NA	0.341777	NA	NA	0.340731		Immune,EN	0	2	0	FALSE	Insomnia
VWA5A	0.444111	0.44404	0.444124	NA	0.443907	NA		EN,OPC,Astro,IN	0	4	0	FALSE	Insomnia
EXOC3	0.228222	0.228196	0.228223	0.228203	0.228225	0.22817		Immune,EN,Oligo,OPC,Astro,IN	0	6	0	FALSE	Insomnia
ENSG00000260729	NA	NA	0.365444	NA	0.365825	NA		EN,IN	0	2	0	FALSE	Insomnia
KIF16B	0.247489	0.247493	0.247497	0.247477	0.24751	0.247384		Immune,EN,Oligo,OPC,Astro,IN	0	6	0	FALSE	Insomnia
NBPF26	0.0581461	0.0581518	0.0581476	0.0581408	0.0581527	0.0581066		Immune,EN,Oligo,OPC,Astro,IN	0	6	0	FALSE	Insomnia
FAN1	0.200171	0.200172	0.200199	0.200163	0.200191	0.200125		Immune,EN,Oligo,OPC,Astro,IN	0	6	0	FALSE	Insomnia
CCN3	NA	NA	NA	NA	0.321981	NA		IN	0	1	0	FALSE	Insomnia
ENSG00000248125	NA	NA	0.250669	NA	0.250474	NA		EN,IN	0	2	0	FALSE	Insomnia
ESPNP	NA	0.106326	0.106357	NA	0.106298	NA		EN,Astro,IN	0	3	0	FALSE	Insomnia
OCIAD1-AS1	NA	NA	NA	0.322155	NA	NA		Oligo	0	1	0	FALSE	Insomnia
ENSG00000249526	NA	NA	NA	0.322204	NA	NA		Oligo	0	1	0	FALSE	Insomnia
DNAJC15	0.00944116	0.00944163	0.0094419	0.00944081	0.00944218	0.00942847	Immune,EN,Oligo,OPC,Astro,IN		6	0	1	TRUE	Insomnia
SPDYE1	NA	0.131548	0.131533	NA	0.131544	NA		EN,Astro,IN	0	3	0	FALSE	Insomnia
PRPF39	0.454134	NA	0.455394	NA	NA	NA		EN,OPC	0	2	0	FALSE	Insomnia
AVL9	NA	0.471856	0.471781	0.471923	0.471855	NA		EN,Oligo,Astro,IN	0	4	0	FALSE	Insomnia
MOXD1	0.378177	0.37815	0.378194	0.378269	0.378198	NA		EN,Oligo,OPC,Astro,IN	0	5	0	FALSE	Insomnia
NPY1R	NA	NA	0.198264	NA	0.198156	NA		EN,IN	0	2	0	FALSE	Insomnia
ENSG00000258837	NA	NA	NA	0.322404	NA	NA		Oligo	0	1	0	FALSE	Insomnia
ENSG00000253706	NA	0.618308	0.618795	NA	0.618884	NA		EN,Astro,IN	0	3	0	FALSE	Insomnia
TRAPPC6B	NA	NA	0.241307	0.241072	0.241027	NA		EN,Oligo,IN	0	3	0	FALSE	Insomnia
CENPA	NA	NA	NA	0.322545	NA	NA		Oligo	0	1	0	FALSE	Insomnia
CACNA1E	0.413408	0.41364	NA	0.413342	0.413596	NA		Oligo,OPC,Astro,IN	0	4	0	FALSE	Insomnia
SNTB1	NA	0.321417	NA	NA	NA	0.320562		Immune,Astro	0	2	0	FALSE	Insomnia
ZNF649	NA	NA	NA	0.322571	NA	NA		Oligo	0	1	0	FALSE	Insomnia
RAPGEF4	NA	0.104235	0.104221	0.104232	0.104212	0.104055		Immune,EN,Oligo,Astro,IN	0	5	0	FALSE	Insomnia
ABCC8	0.297185	0.297159	0.297163	0.297131	0.297185	NA		EN,Oligo,OPC,Astro,IN	0	5	0	FALSE	Insomnia
TTL	NA	0.536414	0.537781	NA	NA	NA		EN,Astro	0	2	0	FALSE	Insomnia
ENSG00000286215	NA	0.504595	0.504807	NA	0.505544	NA		EN,Astro,IN	0	3	0	FALSE	Insomnia
FIZ1	NA	0.31848	0.318452	0.318934	NA	NA		EN,Oligo,Astro	0	3	0	FALSE	Insomnia
C12orf45	NA	NA	0.330056	0.329445	NA	NA		EN,Oligo	0	2	0	FALSE	Insomnia
RIOK2	NA	0.322699	NA	NA	NA	NA		Astro	0	1	0	FALSE	Insomnia
MKRN1	NA	0.266999	NA	0.267207	NA	NA		Oligo,Astro	0	2	0	FALSE	Insomnia
ERC1	0.496537	0.496661	0.496616	0.496468	0.496677	0.495781		Immune,EN,Oligo,OPC,Astro,IN	0	6	0	FALSE	Insomnia
LRRC45	NA	NA	0.0666834	0.0667034	0.0666865	NA		EN,Oligo,IN	0	3	0	FALSE	Insomnia
FAM217B	NA	0.322785	NA	NA	NA	NA		Astro	0	1	0	FALSE	Insomnia
S100PBP	NA	NA	NA	NA	NA	0.322316		Immune	0	1	0	FALSE	Insomnia
DHRS7B	NA	0.306908	0.307378	0.306848	0.306844	NA		EN,Oligo,Astro,IN	0	4	0	FALSE	Insomnia
ENSG00000255442	NA	NA	0.272808	0.272965	NA	NA		EN,Oligo	0	2	0	FALSE	Insomnia
CCDC170	0.478775	0.478758	0.478605	0.478551	0.478811	NA		EN,Oligo,OPC,Astro,IN	0	5	0	FALSE	Insomnia
RPL5P11	NA	NA	NA	0.323069	NA	NA		Oligo	0	1	0	FALSE	Insomnia
LINC02112	0.231054	0.230956	0.230925	0.231034	0.230915	NA		EN,Oligo,OPC,Astro,IN	0	5	0	FALSE	Insomnia
SLC25A28	NA	NA	0.173742	0.173967	0.173718	NA		EN,Oligo,IN	0	3	0	FALSE	Insomnia
FAM237B	NA	NA	0.17735	NA	0.177277	NA		EN,IN	0	2	0	FALSE	Insomnia
ENSG00000248837	NA	NA	0.323265	NA	NA	NA		EN	0	1	0	FALSE	Insomnia
NTRK2	NA	NA	NA	0.349627	NA	NA		Oligo	0	1	0	FALSE	Insomnia
PIP4P2	NA	NA	NA	NA	0.323256	NA		IN	0	1	0	FALSE	Insomnia
FOXG1-AS1	0.0910221	0.0909633	0.0909937	NA	0.0909622	NA		EN,OPC,Astro,IN	0	4	0	FALSE	Insomnia
CCDC93	0.0794305	0.0794447	0.0794381	0.0794227	0.0794419	0.0793564		Immune,EN,Oligo,OPC,Astro,IN	0	6	0	FALSE	Insomnia
RABGAP1	NA	NA	0.323455	NA	NA	NA		EN	0	1	0	FALSE	Insomnia
C19orf71	NA	NA	NA	0.348708	0.349134	NA		Oligo,IN	0	2	0	FALSE	Insomnia
TRMT112	0.598763	NA	NA	0.599125	0.600573	NA		Oligo,OPC,IN	0	3	0	FALSE	Insomnia
GGH	NA	NA	0.480307	0.481312	NA	NA		EN,Oligo	0	2	0	FALSE	Insomnia
RAB11FIP4	NA	0.209941	0.209933	0.209937	0.209882	NA		EN,Oligo,Astro,IN	0	4	0	FALSE	Insomnia
ENSG00000247199	NA	NA	0.111524	0.111625	0.111523	NA		EN,Oligo,IN	0	3	0	FALSE	Insomnia
TLE4	0.324708	0.3248	NA	0.324736	0.324717	0.324199		Immune,Oligo,OPC,Astro,IN	0	5	0	FALSE	Insomnia
SLCO3A1	NA	0.221121	0.221155	0.22123	0.221194	NA		EN,Oligo,Astro,IN	0	4	0	FALSE	Insomnia
ENSG00000240401	0.220812	0.220838	NA	0.220963	NA	NA		Oligo,OPC,Astro	0	3	0	FALSE	Insomnia
AGAP9	0.0199629	0.019963	0.0199633	0.0199651	0.019962	0.0199459	Immune,EN,Oligo,OPC,Astro,IN		6	0	1	FALSE	Insomnia
LAMTOR2	NA	0.323839	NA	NA	NA	NA		Astro	0	1	0	FALSE	Insomnia
STX18	NA	NA	NA	0.32386	NA	NA		Oligo	0	1	0	FALSE	Insomnia
ADIRF	NA	0.323882	NA	NA	NA	NA		Astro	0	1	0	FALSE	Insomnia
GTF2IP20	NA	NA	0.188732	NA	0.188763	NA		EN,IN	0	2	0	FALSE	Insomnia
ALDH1A3	NA	NA	0.331059	NA	0.331342	NA		EN,IN	0	2	0	FALSE	Insomnia
ENSG00000280400	NA	NA	0.15711	0.157024	NA	NA		EN,Oligo	0	2	0	FALSE	Insomnia
GALNT16	0.247695	NA	0.246848	NA	0.246805	NA		EN,OPC,IN	0	3	0	FALSE	Insomnia
ENSG00000272927	NA	0.59447	0.594264	NA	0.595293	NA		EN,Astro,IN	0	3	0	FALSE	Insomnia
FAM161A	NA	0.391388	0.391983	NA	0.391482	NA		EN,Astro,IN	0	3	0	FALSE	Insomnia
MYCBPAP	NA	0.0981244	0.0980355	0.0980552	0.0980408	NA		EN,Oligo,Astro,IN	0	4	0	FALSE	Insomnia
DPY19L1P2	0.0758344	0.0757993	0.0758109	0.0758295	0.0758127	NA		EN,Oligo,OPC,Astro,IN	0	5	0	FALSE	Insomnia
LSM14A	0.520013	0.519934	0.519957	0.520033	0.519955	0.520001		Immune,EN,Oligo,OPC,Astro,IN	0	6	0	FALSE	Insomnia
AKAP5	NA	NA	NA	NA	0.32415	NA		IN	0	1	0	FALSE	Insomnia
C16orf89	NA	0.408757	0.409471	0.408643	0.40861	NA		EN,Oligo,Astro,IN	0	4	0	FALSE	Insomnia
DROSHA	NA	NA	0.126948	0.126899	0.12691	NA		EN,Oligo,IN	0	3	0	FALSE	Insomnia
CHTOP	NA	NA	0.315248	0.315397	0.315351	NA		EN,Oligo,IN	0	3	0	FALSE	Insomnia
ENSG00000286956	NA	NA	0.372683	0.371916	NA	NA		EN,Oligo	0	2	0	FALSE	Insomnia
NWD1	NA	0.324249	NA	NA	NA	NA		Astro	0	1	0	FALSE	Insomnia
ENSG00000279068	NA	NA	0.330745	NA	0.331026	NA		EN,IN	0	2	0	FALSE	Insomnia
RPL10A	0.135751	0.135745	0.135757	0.135762	0.135739	0.135741		Immune,EN,Oligo,OPC,Astro,IN	0	6	0	FALSE	Insomnia
RNGTT	NA	0.444041	NA	0.4437	0.444667	NA		Oligo,Astro,IN	0	3	0	FALSE	Insomnia
PTPN21	NA	NA	0.163653	0.163754	0.163681	NA		EN,Oligo,IN	0	3	0	FALSE	Insomnia
ENSG00000244604	NA	NA	0.179993	NA	0.180011	NA		EN,IN	0	2	0	FALSE	Insomnia
ENSG00000287528	NA	NA	0.324576	NA	NA	NA		EN	0	1	0	FALSE	Insomnia
CXXC4-AS1	NA	NA	0.271998	NA	0.272159	NA		EN,IN	0	2	0	FALSE	Insomnia
TCTN3	NA	NA	0.239192	0.239529	0.239197	NA		EN,Oligo,IN	0	3	0	FALSE	Insomnia
POU3F2	NA	NA	NA	0.359531	0.359988	NA		Oligo,IN	0	2	0	FALSE	Insomnia
H3-3A	NA	NA	0.324755	NA	NA	NA		EN	0	1	0	FALSE	Insomnia
GUSBP3	0.062583	0.0625647	0.0625726	0.0625825	0.062583	NA		EN,Oligo,OPC,Astro,IN	0	5	0	FALSE	Insomnia
TMEM248	NA	NA	0.0932173	0.0932418	0.0932424	NA		EN,Oligo,IN	0	3	0	FALSE	Insomnia
HEATR5B	NA	0.284925	NA	0.284858	NA	0.285025		Immune,Oligo,Astro	0	3	0	FALSE	Insomnia
CLBA1	NA	0.187332	0.187402	0.187426	0.187363	NA		EN,Oligo,Astro,IN	0	4	0	FALSE	Insomnia
PPFIA1P1	NA	NA	0.324894	NA	NA	NA		EN	0	1	0	FALSE	Insomnia
PPL	NA	0.55281	0.552876	0.555265	NA	NA		EN,Oligo,Astro	0	3	0	FALSE	Insomnia
BID	NA	NA	NA	0.41889	NA	0.419355		Immune,Oligo	0	2	0	FALSE	Insomnia
SEMA4D	NA	0.443146	0.443151	0.443031	0.443034	0.442366		Immune,EN,Oligo,Astro,IN	0	5	0	FALSE	Insomnia
RSRC1	NA	NA	0.605011	0.605186	0.604978	0.605367		Immune,EN,Oligo,IN	0	4	0	FALSE	Insomnia
ENSG00000257060	0.374804	0.374827	0.374928	NA	0.374916	NA		EN,OPC,Astro,IN	0	4	0	FALSE	Insomnia
ZNF821	NA	0.269116	NA	0.269321	NA	NA		Oligo,Astro	0	2	0	FALSE	Insomnia
ARHGEF3	0.140436	0.140449	0.14042	0.140479	NA	NA		EN,Oligo,OPC,Astro	0	4	0	FALSE	Insomnia
KCNIP4	0.395123	NA	NA	NA	0.394296	NA		OPC,IN	0	2	0	FALSE	Insomnia
RALGPS2	0.555051	0.554951	0.55489	NA	0.554748	NA		EN,OPC,Astro,IN	0	4	0	FALSE	Insomnia
SPAG9	0.51577	NA	0.516141	NA	0.516299	NA		EN,OPC,IN	0	3	0	FALSE	Insomnia
LINC01722	NA	NA	0.32521	NA	NA	NA		EN	0	1	0	FALSE	Insomnia
HSF5	NA	0.325163	NA	NA	NA	NA		Astro	0	1	0	FALSE	Insomnia
LINC01697	NA	NA	0.183586	0.18343	0.183406	NA		EN,Oligo,IN	0	3	0	FALSE	Insomnia
CGREF1	NA	NA	0.288379	NA	0.288124	NA		EN,IN	0	2	0	FALSE	Insomnia
FRY	0.387953	0.387863	0.387924	0.388001	0.387832	NA		EN,Oligo,OPC,Astro,IN	0	5	0	FALSE	Insomnia
ENSG00000287879	NA	NA	0.325539	NA	NA	NA		EN	0	1	0	FALSE	Insomnia
FNBP1	0.342853	0.343008	0.342904	NA	0.342878	NA		EN,OPC,Astro,IN	0	4	0	FALSE	Insomnia
RAPGEF4-AS1	NA	0.337648	NA	0.337463	0.337612	NA		Oligo,Astro,IN	0	3	0	FALSE	Insomnia
NFATC1	0.479828	NA	NA	0.479632	NA	0.47996		Immune,Oligo,OPC	0	3	0	FALSE	Insomnia
ENSG00000284762	NA	0.125967	NA	0.125982	0.126064	NA		Oligo,Astro,IN	0	3	0	FALSE	Insomnia
LINC00844	NA	NA	NA	0.325704	NA	NA		Oligo	0	1	0	FALSE	Insomnia
OLFM2	NA	0.526238	0.525087	NA	NA	NA		EN,Astro	0	2	0	FALSE	Insomnia
BICRA-AS1	NA	NA	NA	0.325808	NA	NA		Oligo	0	1	0	FALSE	Insomnia
ENSG00000249547	NA	NA	0.325889	NA	NA	NA		EN	0	1	0	FALSE	Insomnia
DEF8	0.0960261	0.0960496	0.0960278	0.096048	0.0960143	NA		EN,Oligo,OPC,Astro,IN	0	5	0	FALSE	Insomnia
OVGP1	NA	NA	0.280488	0.28006	NA	NA		EN,Oligo	0	2	0	FALSE	Insomnia
CFAP410	NA	0.323423	0.32353	0.323802	NA	NA		EN,Oligo,Astro	0	3	0	FALSE	Insomnia
LINC02003	0.205508	0.205526	NA	NA	NA	NA		OPC,Astro	0	2	0	FALSE	Insomnia
FUT11	NA	0.478253	NA	0.479389	NA	NA		Oligo,Astro	0	2	0	FALSE	Insomnia
TMEM128	NA	0.17188	0.171845	0.171831	0.171883	NA		EN,Oligo,Astro,IN	0	4	0	FALSE	Insomnia
CCDC28A	0.0870661	0.0870362	0.08706	0.0870611	0.0870487	NA		EN,Oligo,OPC,Astro,IN	0	5	0	FALSE	Insomnia
OTUD6B-AS1	0.00544055	0.00544184	0.00544227	0.00544075	0.0054432	0.00543107	Immune,EN,Oligo,OPC,Astro,IN		6	0	1	TRUE	Insomnia
HABP4	0.289807	0.289678	NA	0.289991	NA	NA		Oligo,OPC,Astro	0	3	0	FALSE	Insomnia
LIPA	0.278557	0.278394	0.278423	0.278586	0.278372	0.278648		Immune,EN,Oligo,OPC,Astro,IN	0	6	0	FALSE	Insomnia
PLA2G12A	NA	0.192262	0.192304	0.192329	0.192316	NA		EN,Oligo,Astro,IN	0	4	0	FALSE	Insomnia
ENSG00000283201	NA	0.0758346	0.0758264	0.0758268	0.0758251	NA		EN,Oligo,Astro,IN	0	4	0	FALSE	Insomnia
SEC14L1	NA	NA	0.335834	0.33644	0.335848	NA		EN,Oligo,IN	0	3	0	FALSE	Insomnia
ENSG00000286313	NA	0.152783	0.152809	NA	NA	NA		EN,Astro	0	2	0	FALSE	Insomnia
ENSG00000286619	0.00654319	0.00654507	0.00654353	0.00654317	0.00654423	0.00653118	Immune,EN,Oligo,OPC,Astro,IN		6	0	1	TRUE	Insomnia
HIF1AN	NA	0.369039	0.369462	NA	NA	NA		EN,Astro	0	2	0	FALSE	Insomnia
ENSG00000257319	NA	0.489673	0.488807	NA	NA	NA		EN,Astro	0	2	0	FALSE	Insomnia
CAB39L	0.615015	0.615261	0.615184	0.615053	0.615079	NA		EN,Oligo,OPC,Astro,IN	0	5	0	FALSE	Insomnia
CYP4F11	NA	0.32285	NA	0.322433	NA	NA		Oligo,Astro	0	2	0	FALSE	Insomnia
SEMA3D	NA	0.268054	0.267958	NA	0.267876	NA		EN,Astro,IN	0	3	0	FALSE	Insomnia
ENSG00000263708	0.0724045	0.072399	0.0724023	0.0723974	0.0724112	NA		EN,Oligo,OPC,Astro,IN	0	5	0	FALSE	Insomnia
UACA	NA	0.639919	0.639988	0.64006	0.639962	NA		EN,Oligo,Astro,IN	0	4	0	FALSE	Insomnia
GOLM1	0.625254	0.625161	0.625195	0.625333	0.625149	NA		EN,Oligo,OPC,Astro,IN	0	5	0	FALSE	Insomnia
JCADP1	NA	NA	0.326741	NA	NA	NA		EN	0	1	0	FALSE	Insomnia
SPTLC2	NA	NA	NA	0.326715	NA	NA		Oligo	0	1	0	FALSE	Insomnia
ENSG00000246323	NA	NA	0.326812	NA	NA	NA		EN	0	1	0	FALSE	Insomnia
PLOD1	0.0447623	0.0447611	0.044766	0.0447649	0.0447647	0.0447678	Immune,EN,Oligo,OPC,Astro,IN		6	0	1	FALSE	Insomnia
KIAA1586	0.0688993	NA	0.068915	0.0689024	0.0689495	NA		EN,Oligo,OPC,IN	0	4	0	FALSE	Insomnia
EOGT	0.0900813	0.0900685	0.090105	0.090075	0.0900923	NA		EN,Oligo,OPC,Astro,IN	0	5	0	FALSE	Insomnia
LYPLA2	NA	NA	NA	NA	0.326902	NA		IN	0	1	0	FALSE	Insomnia
PHTF2	NA	0.245922	0.246042	0.246011	NA	NA		EN,Oligo,Astro	0	3	0	FALSE	Insomnia
ENSG00000223537	NA	NA	0.190319	0.190281	0.190447	NA		EN,Oligo,IN	0	3	0	FALSE	Insomnia
LINC00484	NA	0.218899	0.219057	0.218933	0.218962	NA		EN,Oligo,Astro,IN	0	4	0	FALSE	Insomnia
SOGA1	NA	NA	0.074231	0.0742007	0.0742705	0.0740811		Immune,EN,Oligo,IN	0	4	0	FALSE	Insomnia
NAA38	NA	NA	0.178367	0.178627	0.178357	NA		EN,Oligo,IN	0	3	0	FALSE	Insomnia
GPR158	0.132767	0.132797	0.13275	0.132776	0.132744	NA		EN,Oligo,OPC,Astro,IN	0	5	0	FALSE	Insomnia
PTENP1-AS	0.0178218	0.017819	0.0178187	0.0178223	0.0178261	NA	EN,Oligo,OPC,Astro,IN		5	0	1	FALSE	Insomnia
RPL21P30	NA	NA	NA	0.327012	NA	NA		Oligo	0	1	0	FALSE	Insomnia
SEC11C	NA	0.290656	NA	0.29034	NA	NA		Oligo,Astro	0	2	0	FALSE	Insomnia
JAK2	NA	NA	0.316793	NA	0.316349	0.316128		Immune,EN,IN	0	3	0	FALSE	Insomnia
ENSG00000279726	NA	0.620947	0.621586	0.620784	NA	NA		EN,Oligo,Astro	0	3	0	FALSE	Insomnia
TMEM229B	0.374014	NA	0.373901	NA	0.373799	0.374071		Immune,EN,OPC,IN	0	4	0	FALSE	Insomnia
GALT	NA	0.108824	0.108823	0.108817	0.108843	NA		EN,Oligo,Astro,IN	0	4	0	FALSE	Insomnia
EIF3KP1	NA	NA	NA	NA	0.327154	NA		IN	0	1	0	FALSE	Insomnia
ENSG00000248343	0.271785	NA	NA	NA	0.271416	NA		OPC,IN	0	2	0	FALSE	Insomnia
ENSG00000287330	NA	NA	0.48817	NA	NA	0.486334		Immune,EN	0	2	0	FALSE	Insomnia
ENSG00000249061	NA	0.488051	NA	0.488728	0.488239	NA		Oligo,Astro,IN	0	3	0	FALSE	Insomnia
PCDHB10	NA	0.537362	0.537375	0.537074	0.537439	NA		EN,Oligo,Astro,IN	0	4	0	FALSE	Insomnia
ENSG00000271980	NA	NA	0.154329	NA	0.1543	NA		EN,IN	0	2	0	FALSE	Insomnia
PKP2	0.169088	NA	NA	0.169051	NA	NA		Oligo,OPC	0	2	0	FALSE	Insomnia
SMTN	NA	0.308031	NA	0.307754	0.307695	NA		Oligo,Astro,IN	0	3	0	FALSE	Insomnia
SENP6	NA	0.367585	0.367699	NA	NA	0.368439		Immune,EN,Astro	0	3	0	FALSE	Insomnia
CDH8	NA	NA	0.322833	NA	0.323084	NA		EN,IN	0	2	0	FALSE	Insomnia
STAT4	NA	NA	0.46643	NA	0.46562	NA		EN,IN	0	2	0	FALSE	Insomnia
NCKAP5	0.35721	0.3571	NA	0.357376	0.357015	NA		Oligo,OPC,Astro,IN	0	4	0	FALSE	Insomnia
HADHB	NA	NA	0.206894	0.206834	0.206947	NA		EN,Oligo,IN	0	3	0	FALSE	Insomnia
SEMA3E	0.283046	NA	NA	NA	0.282648	NA		OPC,IN	0	2	0	FALSE	Insomnia
ENSG00000287778	0.316968	NA	0.31674	NA	0.316763	0.316706		Immune,EN,OPC,IN	0	4	0	FALSE	Insomnia
TAB1	NA	NA	0.420527	0.421213	0.420591	NA		EN,Oligo,IN	0	3	0	FALSE	Insomnia
QSOX2	NA	0.0300866	0.0300959	0.0301003	0.0300874	NA	EN,Oligo,Astro,IN		4	0	0.999999	FALSE	Insomnia
PAPSS2	0.561802	0.562454	0.562178	NA	0.562737	NA		EN,OPC,Astro,IN	0	4	0	FALSE	Insomnia
OSBPL10	0.462716	NA	0.462769	NA	0.462284	NA		EN,OPC,IN	0	3	0	FALSE	Insomnia
ENSG00000284052	0.095764	0.0957656	0.095766	0.0957517	0.0957828	0.0957006		Immune,EN,Oligo,OPC,Astro,IN	0	6	0	FALSE	Insomnia
ZNF765	0.0358407	0.0358511	0.0358486	0.0358359	0.0358614	0.0357762	Immune,EN,Oligo,OPC,Astro,IN		6	0	1	FALSE	Insomnia
ELOA-AS1	NA	NA	0.327863	NA	NA	NA		EN	0	1	0	FALSE	Insomnia
SPRN	NA	NA	NA	NA	0.327851	NA		IN	0	1	0	FALSE	Insomnia
PLPP2	NA	NA	NA	0.327888	NA	NA		Oligo	0	1	0	FALSE	Insomnia
ENSG00000286782	NA	0.095072	0.0951464	NA	0.095071	NA		EN,Astro,IN	0	3	0	FALSE	Insomnia
LINC02299	NA	NA	0.328037	NA	NA	NA		EN	0	1	0	FALSE	Insomnia
ZNF69	0.132554	0.132556	0.1326	0.13259	0.132562	0.132409		Immune,EN,Oligo,OPC,Astro,IN	0	6	0	FALSE	Insomnia
ZNF720	0.112061	0.112069	0.112072	0.112057	0.112079	0.112025		Immune,EN,Oligo,OPC,Astro,IN	0	6	0	FALSE	Insomnia
DNMT1	NA	NA	NA	NA	0.328109	NA		IN	0	1	0	FALSE	Insomnia
ZCCHC17	NA	0.290371	0.290295	0.290336	0.290344	NA		EN,Oligo,Astro,IN	0	4	0	FALSE	Insomnia
ENSG00000275582	NA	NA	NA	NA	0.328221	NA		IN	0	1	0	FALSE	Insomnia
MEGF11	0.41967	0.418629	NA	NA	NA	NA		OPC,Astro	0	2	0	FALSE	Insomnia
ITGB8	NA	0.496005	0.494199	NA	NA	0.492946		Immune,EN,Astro	0	3	0	FALSE	Insomnia
ENSG00000273080	NA	NA	0.356524	0.355858	NA	NA		EN,Oligo	0	2	0	FALSE	Insomnia
ENPP1	NA	NA	0.108671	NA	0.108699	0.108587		Immune,EN,IN	0	3	0	FALSE	Insomnia
FBXO21	NA	0.203752	0.203715	NA	0.203754	NA		EN,Astro,IN	0	3	0	FALSE	Insomnia
POLR2M	NA	0.19806	0.198057	0.198208	0.198069	NA		EN,Oligo,Astro,IN	0	4	0	FALSE	Insomnia
FAM151A	0.571402	0.570744	0.57084	NA	0.570808	NA		EN,OPC,Astro,IN	0	4	0	FALSE	Insomnia
ENSG00000287478	NA	NA	0.328469	NA	NA	NA		EN	0	1	0	FALSE	Insomnia
PRKD3	0.0697442	0.0697451	0.0697447	0.0697344	0.06974	0.0696538		Immune,EN,Oligo,OPC,Astro,IN	0	6	0	FALSE	Insomnia
ENSG00000197376	NA	0.512956	0.512695	NA	0.512452	NA		EN,Astro,IN	0	3	0	FALSE	Insomnia
KIRREL3	0.253821	NA	NA	0.253483	NA	0.253254		Immune,Oligo,OPC	0	3	0	FALSE	Insomnia
UBAP2	0.530401	0.530396	NA	0.530685	0.530144	NA		Oligo,OPC,Astro,IN	0	4	0	FALSE	Insomnia
FRG1-DT	0.0111567	0.0111599	0.0111573	0.0111571	0.0111598	0.0111484	Immune,EN,Oligo,OPC,Astro,IN		6	0	1	FALSE	Insomnia
ZNF528-AS1	0.276698	0.27671	0.276704	0.276703	0.27671	0.276279		Immune,EN,Oligo,OPC,Astro,IN	0	6	0	FALSE	Insomnia
ENSG00000287155	0.182591	NA	0.182324	NA	0.182272	NA		EN,OPC,IN	0	3	0	FALSE	Insomnia
CASP1	NA	NA	NA	NA	NA	0.328188		Immune	0	1	0	FALSE	Insomnia
RHEX	NA	NA	0.328761	NA	NA	NA		EN	0	1	0	FALSE	Insomnia
PLCB3	NA	NA	0.22243	NA	0.2223	NA		EN,IN	0	2	0	FALSE	Insomnia
SCARA3	0.502023	0.502154	0.502101	0.502087	0.502083	NA		EN,Oligo,OPC,Astro,IN	0	5	0	FALSE	Insomnia
IRF2	NA	NA	0.328862	NA	NA	NA		EN	0	1	0	FALSE	Insomnia
KANSL1L	NA	0.328796	NA	NA	NA	NA		Astro	0	1	0	FALSE	Insomnia
ENSG00000254833	NA	NA	0.328881	NA	NA	NA		EN	0	1	0	FALSE	Insomnia
KCNH6	NA	NA	0.328912	NA	NA	NA		EN	0	1	0	FALSE	Insomnia
ENSG00000248932	0.0328581	NA	0.0328675	0.0328606	0.0328695	0.0328379	Immune,EN,Oligo,OPC,IN		5	0	1	FALSE	Insomnia
ENSG00000254706	NA	NA	0.328923	NA	NA	NA		EN	0	1	0	FALSE	Insomnia
ENSG00000284624	0.633593	0.633737	0.633611	0.633537	0.633701	0.633486		Immune,EN,Oligo,OPC,Astro,IN	0	6	0	FALSE	Insomnia
LINC01567	NA	0.555893	NA	0.557983	NA	NA		Oligo,Astro	0	2	0	FALSE	Insomnia
ZNF66	0.175985	0.176058	0.176011	0.175979	0.17605	0.175699		Immune,EN,Oligo,OPC,Astro,IN	0	6	0	FALSE	Insomnia
ENSG00000260922	NA	NA	NA	0.351521	0.351926	NA		Oligo,IN	0	2	0	FALSE	Insomnia
ENSG00000258048	NA	0.328983	NA	NA	NA	NA		Astro	0	1	0	FALSE	Insomnia
ZNF706	NA	NA	0.245291	0.245065	0.245085	NA		EN,Oligo,IN	0	3	0	FALSE	Insomnia
SPTB	0.553099	NA	0.552631	NA	0.552918	NA		EN,OPC,IN	0	3	0	FALSE	Insomnia
HSPB3	NA	NA	0.381022	NA	0.381411	NA		EN,IN	0	2	0	FALSE	Insomnia
F5	NA	NA	0.530593	0.53174	0.530202	NA		EN,Oligo,IN	0	3	0	FALSE	Insomnia
GRSF1	NA	0.499747	0.499856	0.500355	0.499978	NA		EN,Oligo,Astro,IN	0	4	0	FALSE	Insomnia
RPN1	0.0120607	0.0120614	0.0120635	0.0120643	0.0120624	0.0120444	Immune,EN,Oligo,OPC,Astro,IN		6	0	1	FALSE	Insomnia
SEL1L2	NA	0.28652	0.286908	NA	0.286559	NA		EN,Astro,IN	0	3	0	FALSE	Insomnia
FLVCR1	0.498372	0.498458	0.498467	0.49832	0.498481	0.497665		Immune,EN,Oligo,OPC,Astro,IN	0	6	0	FALSE	Insomnia
KHDC1	NA	0.336238	NA	0.336369	0.336265	0.335763		Immune,Oligo,Astro,IN	0	4	0	FALSE	Insomnia
KMT2C	NA	NA	0.10276	0.102763	0.102732	NA		EN,Oligo,IN	0	3	0	FALSE	Insomnia
MGLL	0.661393	0.661323	0.661358	0.661393	NA	0.661442		Immune,EN,Oligo,OPC,Astro	0	5	0	FALSE	Insomnia
ENSG00000255284	0.00578936	0.0057887	0.00578893	0.00578815	0.00578951	0.00577818	Immune,EN,Oligo,OPC,Astro,IN		6	0	1	TRUE	Insomnia
BMPR1B	NA	0.312799	0.312579	NA	NA	NA		EN,Astro	0	2	0	FALSE	Insomnia
GLIPR1L1	NA	NA	0.195372	0.19518	0.195716	0.195013		Immune,EN,Oligo,IN	0	4	0	FALSE	Insomnia
PDCL	NA	NA	0.295145	0.294693	NA	NA		EN,Oligo	0	2	0	FALSE	Insomnia
ARHGAP31-AS1	0.32937	NA	NA	NA	NA	NA		OPC	0	1	0	FALSE	Insomnia
PKD1L2	NA	0.13697	0.136958	0.13708	0.13694	NA		EN,Oligo,Astro,IN	0	4	0	FALSE	Insomnia
PSG6	NA	NA	NA	0.355009	0.355422	NA		Oligo,IN	0	2	0	FALSE	Insomnia
CASC17	NA	0.30519	0.305453	NA	NA	NA		EN,Astro	0	2	0	FALSE	Insomnia
ENSG00000234393	NA	0.281482	0.281321	NA	NA	NA		EN,Astro	0	2	0	FALSE	Insomnia
RCAN2	0.615038	0.615067	0.615177	0.615342	NA	NA		EN,Oligo,OPC,Astro	0	4	0	FALSE	Insomnia
LINC02235	0.106483	0.106454	0.106469	0.106483	0.106448	NA		EN,Oligo,OPC,Astro,IN	0	5	0	FALSE	Insomnia
ENSG00000266997	NA	NA	0.426985	NA	0.427526	NA		EN,IN	0	2	0	FALSE	Insomnia
CTSL	NA	NA	NA	0.329608	NA	NA		Oligo	0	1	0	FALSE	Insomnia
PYY2	NA	NA	0.21352	0.213534	NA	NA		EN,Oligo	0	2	0	FALSE	Insomnia
CLUL1	NA	0.138581	0.138609	0.138699	0.138609	NA		EN,Oligo,Astro,IN	0	4	0	FALSE	Insomnia
PIDD1	NA	0.358516	0.358781	NA	0.358442	NA		EN,Astro,IN	0	3	0	FALSE	Insomnia
TYMS	NA	0.628762	0.628704	0.628067	0.628912	NA		EN,Oligo,Astro,IN	0	4	0	FALSE	Insomnia
KBTBD11	0.624649	0.627165	0.626825	0.624471	0.627263	0.6239		Immune,EN,Oligo,OPC,Astro,IN	0	6	0	FALSE	Insomnia
THADA	NA	0.398048	0.397961	0.397999	0.398054	NA		EN,Oligo,Astro,IN	0	4	0	FALSE	Insomnia
ROM1	NA	NA	NA	0.329761	NA	NA		Oligo	0	1	0	FALSE	Insomnia
TCHH	NA	NA	NA	NA	0.329782	NA		IN	0	1	0	FALSE	Insomnia
RPS25	NA	0.126532	0.126561	0.126635	0.126555	NA		EN,Oligo,Astro,IN	0	4	0	FALSE	Insomnia
RTN4RL2	NA	NA	NA	NA	0.329789	NA		IN	0	1	0	FALSE	Insomnia
GABRA2	0.528383	0.528383	0.528228	0.528448	0.528227	NA		EN,Oligo,OPC,Astro,IN	0	5	0	FALSE	Insomnia
TBC1D4	0.394249	0.394309	0.394273	0.394269	0.394279	0.393689		Immune,EN,Oligo,OPC,Astro,IN	0	6	0	FALSE	Insomnia
NIT2	NA	0.560237	0.560676	NA	0.560541	NA		EN,Astro,IN	0	3	0	FALSE	Insomnia
ENSG00000235497	NA	NA	0.330044	NA	NA	NA		EN	0	1	0	FALSE	Insomnia
ENSG00000233330	NA	NA	0.239121	0.239185	NA	NA		EN,Oligo	0	2	0	FALSE	Insomnia
WDR25	NA	0.205699	NA	0.205592	NA	0.205252		Immune,Oligo,Astro	0	3	0	FALSE	Insomnia
ENSG00000245552	NA	0.651985	0.652037	0.6519	0.652023	0.651134		Immune,EN,Oligo,Astro,IN	0	5	0	FALSE	Insomnia
ADCY2	0.539007	0.537991	0.538345	NA	NA	NA		EN,OPC,Astro	0	3	0	FALSE	Insomnia
GSG1	NA	NA	0.26897	0.268868	0.269016	NA		EN,Oligo,IN	0	3	0	FALSE	Insomnia
FIGNL2-DT	NA	NA	0.330383	NA	NA	NA		EN	0	1	0	FALSE	Insomnia
PTCSC3	NA	0.382538	NA	0.381916	NA	NA		Oligo,Astro	0	2	0	FALSE	Insomnia
EPB41L2	NA	0.183162	0.183181	0.183156	0.183158	0.183129		Immune,EN,Oligo,Astro,IN	0	5	0	FALSE	Insomnia
SLC12A5-AS1	NA	NA	0.262612	NA	0.26242	NA		EN,IN	0	2	0	FALSE	Insomnia
SNX19	0.00979346	0.00979284	0.00979448	0.00979347	0.00979432	0.00978087	Immune,EN,Oligo,OPC,Astro,IN		6	0	1	TRUE	Insomnia
INPP5F	NA	NA	0.420479	NA	0.420988	NA		EN,IN	0	2	0	FALSE	Insomnia
BCAT1	0.59886	NA	NA	0.599245	NA	0.599398		Immune,Oligo,OPC	0	3	0	FALSE	Insomnia
ENSG00000230258	0.471517	0.472958	0.471703	NA	NA	NA		EN,OPC,Astro	0	3	0	FALSE	Insomnia
LINC02767	NA	NA	0.203817	NA	0.203857	NA		EN,IN	0	2	0	FALSE	Insomnia
MIR4458HG	0.156931	NA	0.156935	0.156899	0.156922	NA		EN,Oligo,OPC,IN	0	4	0	FALSE	Insomnia
DISP1	0.35088	0.350877	0.35086	0.350887	0.350879	0.350365		Immune,EN,Oligo,OPC,Astro,IN	0	6	0	FALSE	Insomnia
NTNG1	NA	0.33073	NA	NA	NA	NA		Astro	0	1	0	FALSE	Insomnia
ADCY3	NA	0.193187	0.193188	0.193222	0.193172	0.193095		Immune,EN,Oligo,Astro,IN	0	5	0	FALSE	Insomnia
UPF3A	0.648177	0.648113	0.648129	0.648178	0.648129	NA		EN,Oligo,OPC,Astro,IN	0	5	0	FALSE	Insomnia
ENSG00000285991	NA	0.0774964	0.0775331	0.0775569	0.0774985	NA		EN,Oligo,Astro,IN	0	4	0	FALSE	Insomnia
ENSG00000236829	NA	NA	0.442478	0.443162	NA	NA		EN,Oligo	0	2	0	FALSE	Insomnia
ENSG00000273090	NA	NA	0.330876	NA	NA	NA		EN	0	1	0	FALSE	Insomnia
ENSG00000232546	NA	0.0697347	0.069781	0.069762	0.069744	NA		EN,Oligo,Astro,IN	0	4	0	FALSE	Insomnia
RBM44	NA	NA	0.198387	NA	0.198298	NA		EN,IN	0	2	0	FALSE	Insomnia
SDK1	0.602785	0.603568	0.603325	NA	NA	0.601924		Immune,EN,OPC,Astro	0	4	0	FALSE	Insomnia
BRPF3	NA	NA	NA	NA	0.330936	NA		IN	0	1	0	FALSE	Insomnia
MAPKAPK5	NA	NA	0.110888	0.110949	0.110896	NA		EN,Oligo,IN	0	3	0	FALSE	Insomnia
CACNA2D1	NA	0.522454	0.522423	0.522203	0.522438	NA		EN,Oligo,Astro,IN	0	4	0	FALSE	Insomnia
MIR181A1HG	NA	NA	NA	NA	NA	0.330502		Immune	0	1	0	FALSE	Insomnia
CACNA1B	NA	0.544639	NA	NA	0.543433	NA		Astro,IN	0	2	0	FALSE	Insomnia
IFT52	NA	0.246363	0.246348	0.246472	0.24631	NA		EN,Oligo,Astro,IN	0	4	0	FALSE	Insomnia
ENSG00000225775	NA	NA	0.212566	NA	0.212456	NA		EN,IN	0	2	0	FALSE	Insomnia
ECRG4	NA	NA	0.331177	NA	NA	NA		EN	0	1	0	FALSE	Insomnia
PODXL2	NA	NA	NA	NA	0.360751	0.361084		Immune,IN	0	2	0	FALSE	Insomnia
ENSG00000250240	0.487316	0.487394	0.487936	0.487488	NA	NA		EN,Oligo,OPC,Astro	0	4	0	FALSE	Insomnia
MED30	0.0301817	0.0301763	0.030181	0.0301799	0.0301863	NA	EN,Oligo,OPC,Astro,IN		5	0	1	FALSE	Insomnia
CHN2-AS1	NA	NA	NA	0.335745	NA	0.335924		Immune,Oligo	0	2	0	FALSE	Insomnia
NEK3	0.0794628	0.0794246	0.0794304	NA	0.0794355	NA		EN,OPC,Astro,IN	0	4	0	FALSE	Insomnia
CNIH3	NA	0.242109	NA	NA	0.242226	NA		Astro,IN	0	2	0	FALSE	Insomnia
IFT57	NA	NA	0.500942	0.501743	0.500636	NA		EN,Oligo,IN	0	3	0	FALSE	Insomnia
ADAMTS18	NA	0.41921	NA	0.418968	0.41947	NA		Oligo,Astro,IN	0	3	0	FALSE	Insomnia
STARD3	NA	0.276868	0.276724	NA	0.276654	NA		EN,Astro,IN	0	3	0	FALSE	Insomnia
PSD3	0.402504	0.40249	NA	0.402385	0.402489	0.402211		Immune,Oligo,OPC,Astro,IN	0	5	0	FALSE	Insomnia
ENSG00000267251	NA	0.647477	0.64745	0.646966	0.647514	NA		EN,Oligo,Astro,IN	0	4	0	FALSE	Insomnia
FREM3	0.413105	0.412956	0.413071	NA	0.413046	NA		EN,OPC,Astro,IN	0	4	0	FALSE	Insomnia
SLC38A8	NA	NA	0.423069	NA	0.423583	NA		EN,IN	0	2	0	FALSE	Insomnia
COL9A3	NA	NA	0.155759	0.15581	0.15572	NA		EN,Oligo,IN	0	3	0	FALSE	Insomnia
RN7SL306P	NA	NA	0.331456	NA	NA	NA		EN	0	1	0	FALSE	Insomnia
ENSG00000285621	0.245326	0.245272	0.245302	0.245339	0.245312	NA		EN,Oligo,OPC,Astro,IN	0	5	0	FALSE	Insomnia
ERCC6L2	0.442184	0.441905	0.441864	0.442213	0.441813	NA		EN,Oligo,OPC,Astro,IN	0	5	0	FALSE	Insomnia
HEIH	NA	0.132605	0.132616	0.132712	NA	NA		EN,Oligo,Astro	0	3	0	FALSE	Insomnia
C21orf62	0.0421104	0.042087	0.0420932	0.0421001	0.0420951	NA	EN,Oligo,OPC,Astro,IN		5	0	1	FALSE	Insomnia
ENSG00000176349	NA	NA	NA	NA	0.331513	NA		IN	0	1	0	FALSE	Insomnia
TXNDC16	0.0823326	NA	0.0823432	0.082317	0.0823131	NA		EN,Oligo,OPC,IN	0	4	0	FALSE	Insomnia
DCSTAMP	NA	NA	0.331669	NA	NA	NA		EN	0	1	0	FALSE	Insomnia
ZNF793	NA	0.136947	0.136976	0.136954	0.136975	0.136805		Immune,EN,Oligo,Astro,IN	0	5	0	FALSE	Insomnia
CAAP1	NA	NA	NA	NA	0.331657	NA		IN	0	1	0	FALSE	Insomnia
ENSG00000270492	NA	NA	0.331743	NA	NA	NA		EN	0	1	0	FALSE	Insomnia
AFAP1	0.637256	NA	0.637215	0.637135	0.637155	0.636883		Immune,EN,Oligo,OPC,IN	0	5	0	FALSE	Insomnia
C12orf57	NA	NA	NA	0.37253	0.372991	NA		Oligo,IN	0	2	0	FALSE	Insomnia
SKAP1-AS1	NA	NA	0.304795	0.304994	NA	NA		EN,Oligo	0	2	0	FALSE	Insomnia
HIF1A-AS1	NA	NA	0.331828	NA	NA	NA		EN	0	1	0	FALSE	Insomnia
LINC02414	NA	NA	0.33187	NA	NA	NA		EN	0	1	0	FALSE	Insomnia
SLC47A2	NA	NA	0.201874	0.20188	0.201792	NA		EN,Oligo,IN	0	3	0	FALSE	Insomnia
THSD4-AS1	NA	NA	0.331926	NA	NA	NA		EN	0	1	0	FALSE	Insomnia
ASXL3	0.314163	NA	0.313685	NA	0.313573	NA		EN,OPC,IN	0	3	0	FALSE	Insomnia
PAX8	0.0173176	0.017317	0.0173168	0.017323	0.0173187	0.0172992	Immune,EN,Oligo,OPC,Astro,IN		6	0	1	FALSE	Insomnia
UMPS	NA	0.410242	0.410361	0.410114	0.410475	NA		EN,Oligo,Astro,IN	0	4	0	FALSE	Insomnia
SGPP1	0.308114	NA	NA	NA	0.308024	0.30753		Immune,OPC,IN	0	3	0	FALSE	Insomnia
NSUN5P2	0.135851	0.135864	0.135864	0.135869	0.135847	NA		EN,Oligo,OPC,Astro,IN	0	5	0	FALSE	Insomnia
SLK	0.404839	NA	0.405664	NA	NA	NA		EN,OPC	0	2	0	FALSE	Insomnia
TALDO1	NA	0.619924	NA	0.623673	NA	NA		Oligo,Astro	0	2	0	FALSE	Insomnia
FLRT3	NA	NA	NA	0.332091	NA	NA		Oligo	0	1	0	FALSE	Insomnia
GM2A	NA	0.598899	NA	0.598975	NA	0.597873		Immune,Oligo,Astro	0	3	0	FALSE	Insomnia
SREBF2-AS1	0.195227	0.195235	0.19518	0.195168	NA	NA		EN,Oligo,OPC,Astro	0	4	0	FALSE	Insomnia
LINC01289	NA	0.51825	0.517255	NA	NA	NA		EN,Astro	0	2	0	FALSE	Insomnia
COL23A1	NA	0.455583	0.455908	0.456258	0.455622	NA		EN,Oligo,Astro,IN	0	4	0	FALSE	Insomnia
SASH1	NA	0.329161	0.329274	0.329441	NA	NA		EN,Oligo,Astro	0	3	0	FALSE	Insomnia
NECAP2	NA	0.289595	0.289237	NA	0.289244	0.289174		Immune,EN,Astro,IN	0	4	0	FALSE	Insomnia
WDR41	NA	0.559412	NA	0.55811	0.559538	0.557905		Immune,Oligo,Astro,IN	0	4	0	FALSE	Insomnia
RDH10-AS1	NA	0.266	0.265872	NA	NA	NA		EN,Astro	0	2	0	FALSE	Insomnia
TMEM213	0.152066	NA	0.152067	NA	0.152066	NA		EN,OPC,IN	0	3	0	FALSE	Insomnia
SPATA22	0.315005	0.315229	0.315246	0.314962	NA	NA		EN,Oligo,OPC,Astro	0	4	0	FALSE	Insomnia
ENSG00000260007	NA	NA	0.230591	NA	NA	0.230499		Immune,EN	0	2	0	FALSE	Insomnia
MAP3K8	NA	NA	0.560997	NA	0.561307	0.561289		Immune,EN,IN	0	3	0	FALSE	Insomnia
ENSG00000258636	0.3944	0.394919	NA	NA	NA	NA		OPC,Astro	0	2	0	FALSE	Insomnia
COA1	0.068756	0.0687374	0.0687376	0.0687535	0.0687351	0.0688095		Immune,EN,Oligo,OPC,Astro,IN	0	6	0	FALSE	Insomnia
NINJ1	NA	NA	0.414243	0.414094	0.414105	0.414186		Immune,EN,Oligo,IN	0	4	0	FALSE	Insomnia
THAP4	NA	0.236925	0.237088	NA	0.236977	NA		EN,Astro,IN	0	3	0	FALSE	Insomnia
YPEL5	NA	NA	0.619026	NA	NA	NA		EN	0	1	0	FALSE	Insomnia
ENSG00000287537	NA	NA	0.332521	NA	NA	NA		EN	0	1	0	FALSE	Insomnia
SLC27A3	NA	NA	0.332528	NA	NA	NA		EN	0	1	0	FALSE	Insomnia
INSIG2	NA	NA	0.398798	NA	NA	0.399183		Immune,EN	0	2	0	FALSE	Insomnia
ENSG00000234350	0.271042	0.271004	0.271028	0.271054	0.270982	NA		EN,Oligo,OPC,Astro,IN	0	5	0	FALSE	Insomnia
PCDHA1	NA	NA	NA	0.332621	NA	NA		Oligo	0	1	0	FALSE	Insomnia
SH3YL1	0.639752	0.639949	0.639964	0.639735	0.639981	0.639437		Immune,EN,Oligo,OPC,Astro,IN	0	6	0	FALSE	Insomnia
ZNF300P1	0.103195	0.103149	NA	0.103207	0.103164	NA		Oligo,OPC,Astro,IN	0	4	0	FALSE	Insomnia
ALS2	0.102355	0.102354	0.102348	0.102352	0.102355	0.102319		Immune,EN,Oligo,OPC,Astro,IN	0	6	0	FALSE	Insomnia
MGAM2	NA	0.296267	0.296147	NA	0.296064	NA		EN,Astro,IN	0	3	0	FALSE	Insomnia
NDFIP1	0.325139	0.325169	NA	0.325189	NA	0.32519		Immune,Oligo,OPC,Astro	0	4	0	FALSE	Insomnia
ENSG00000287219	NA	NA	0.176205	NA	0.176153	NA		EN,IN	0	2	0	FALSE	Insomnia
SAR1B	NA	NA	0.332804	NA	NA	NA		EN	0	1	0	FALSE	Insomnia
ZNF43	NA	NA	0.18348	NA	0.183486	NA		EN,IN	0	2	0	FALSE	Insomnia
TMEM158	NA	0.332739	NA	NA	NA	NA		Astro	0	1	0	FALSE	Insomnia
ENSG00000287725	0.0248003	0.0247953	0.0247938	0.0248066	0.0247946	NA	EN,Oligo,OPC,Astro,IN		5	0	1	FALSE	Insomnia
PREX1	0.534448	0.534442	0.534411	0.53468	0.534313	0.534489		Immune,EN,Oligo,OPC,Astro,IN	0	6	0	FALSE	Insomnia
TRAPPC11	NA	0.532215	0.531264	NA	0.531006	NA		EN,Astro,IN	0	3	0	FALSE	Insomnia
ENSG00000226330	NA	NA	0.187915	NA	0.187846	NA		EN,IN	0	2	0	FALSE	Insomnia
PHLDB3	NA	NA	0.364677	0.365112	0.364616	0.36473		Immune,EN,Oligo,IN	0	4	0	FALSE	Insomnia
ENSG00000286481	0.214177	NA	0.214331	NA	NA	NA		EN,OPC	0	2	0	FALSE	Insomnia
CPSF2	NA	NA	NA	0.532375	NA	0.530746		Immune,Oligo	0	2	0	FALSE	Insomnia
CDC37L1-DT	NA	0.183273	NA	NA	0.183308	NA		Astro,IN	0	2	0	FALSE	Insomnia
SMC5-DT	0.122118	0.122105	0.122123	0.122143	0.122111	NA		EN,Oligo,OPC,Astro,IN	0	5	0	FALSE	Insomnia
MEGF8	NA	NA	0.279341	NA	0.279128	NA		EN,IN	0	2	0	FALSE	Insomnia
MBD4	NA	NA	NA	NA	NA	0.332725		Immune	0	1	0	FALSE	Insomnia
ARRDC3-AS1	0.349591	0.349574	0.349587	0.349656	0.349565	0.349522		Immune,EN,Oligo,OPC,Astro,IN	0	6	0	FALSE	Insomnia
ENSG00000279983	0.0671734	0.0671145	0.0671336	NA	0.0671208	NA		EN,OPC,Astro,IN	0	4	0	FALSE	Insomnia
LENG8-AS1	NA	NA	0.121673	0.121632	0.121632	NA		EN,Oligo,IN	0	3	0	FALSE	Insomnia
SLC9A3-AS1	0.0107798	0.010779	0.0107791	0.0107804	0.0107802	0.0107752	Immune,EN,Oligo,OPC,Astro,IN		6	0	1	FALSE	Insomnia
ENSG00000226571	NA	NA	NA	NA	NA	0.332866		Immune	0	1	0	FALSE	Insomnia
NUDCD2	NA	NA	0.195669	NA	0.195691	NA		EN,IN	0	2	0	FALSE	Insomnia
VAT1	0.284652	NA	NA	0.284821	NA	NA		Oligo,OPC	0	2	0	FALSE	Insomnia
ZBTB7A	NA	NA	NA	0.333387	NA	NA		Oligo	0	1	0	FALSE	Insomnia
ENSG00000286213	NA	NA	NA	0.333415	NA	NA		Oligo	0	1	0	FALSE	Insomnia
PCGF6	NA	NA	0.221928	0.221688	NA	NA		EN,Oligo	0	2	0	FALSE	Insomnia
FBXL20	NA	NA	0.248885	NA	0.248725	NA		EN,IN	0	2	0	FALSE	Insomnia
UBE3C	NA	NA	0.333575	NA	NA	NA		EN	0	1	0	FALSE	Insomnia
NUP50	NA	NA	0.50886	0.507101	NA	0.50636		Immune,EN,Oligo	0	3	0	FALSE	Insomnia
ENSG00000224273	NA	NA	0.333639	NA	NA	NA		EN	0	1	0	FALSE	Insomnia
ZFC3H1	NA	NA	NA	NA	0.333605	NA		IN	0	1	0	FALSE	Insomnia
ENPP7P7	NA	0.181903	0.182037	NA	0.181885	NA		EN,Astro,IN	0	3	0	FALSE	Insomnia
LINC01331	NA	NA	0.33368	NA	NA	NA		EN	0	1	0	FALSE	Insomnia
EXOC1	NA	NA	0.616471	0.619413	NA	NA		EN,Oligo	0	2	0	FALSE	Insomnia
BICC1	NA	0.0439179	0.043916	0.0439212	0.0439164	0.0439235	Immune,EN,Oligo,Astro,IN		5	0	1	FALSE	Insomnia
ERI2	NA	0.342369	0.342692	NA	NA	NA		EN,Astro	0	2	0	FALSE	Insomnia
ENSG00000267552	NA	NA	0.393342	0.392574	NA	NA		EN,Oligo	0	2	0	FALSE	Insomnia
ENSG00000285269	NA	0.176479	NA	0.176432	NA	NA		Oligo,Astro	0	2	0	FALSE	Insomnia
TMEM132E	0.268534	0.268245	0.268209	NA	NA	NA		EN,OPC,Astro	0	3	0	FALSE	Insomnia
RIBC2	NA	NA	0.166057	NA	0.166022	NA		EN,IN	0	2	0	FALSE	Insomnia
CDKN2B-AS1	0.178217	0.178196	0.178291	0.178258	0.178183	NA		EN,Oligo,OPC,Astro,IN	0	5	0	FALSE	Insomnia
ENSG00000255234	0.26114	0.261122	0.261153	0.261084	0.261225	NA		EN,Oligo,OPC,Astro,IN	0	5	0	FALSE	Insomnia
SVIL	0.500875	0.500821	0.500888	0.500824	0.500873	0.500785		Immune,EN,Oligo,OPC,Astro,IN	0	6	0	FALSE	Insomnia
GLIS3	0.478676	0.478743	0.47881	NA	0.478709	NA		EN,OPC,Astro,IN	0	4	0	FALSE	Insomnia
ENSG00000230379	NA	NA	0.264678	NA	0.264493	NA		EN,IN	0	2	0	FALSE	Insomnia
CPEB2	0.357452	0.357245	0.357339	0.35731	NA	NA		EN,Oligo,OPC,Astro	0	4	0	FALSE	Insomnia
LAMC2	NA	NA	0.218062	NA	0.218115	NA		EN,IN	0	2	0	FALSE	Insomnia
RGL4	NA	NA	0.187325	NA	0.187259	NA		EN,IN	0	2	0	FALSE	Insomnia
MRPL9	NA	NA	0.33422	NA	NA	NA		EN	0	1	0	FALSE	Insomnia
SKP2	NA	NA	0.337806	0.33757	NA	0.337058		Immune,EN,Oligo	0	3	0	FALSE	Insomnia
LINC01600	0.0554047	0.0552631	0.0552864	NA	0.0552619	NA		EN,OPC,Astro,IN	0	4	0	FALSE	Insomnia
SPDYE21	0.553969	NA	0.553783	0.554206	0.553492	NA		EN,Oligo,OPC,IN	0	4	0	FALSE	Insomnia
MZF1	NA	0.103022	0.103022	0.103015	0.103009	NA		EN,Oligo,Astro,IN	0	4	0	FALSE	Insomnia
ENSG00000228748	NA	0.383182	0.383203	NA	0.383031	NA		EN,Astro,IN	0	3	0	FALSE	Insomnia
ENSG00000258117	NA	NA	0.334386	NA	NA	NA		EN	0	1	0	FALSE	Insomnia
MTFMT	NA	NA	0.233141	NA	0.233007	NA		EN,IN	0	2	0	FALSE	Insomnia
MSL1	0.0246955	0.0246838	0.0246844	0.0246937	0.0246857	NA	EN,Oligo,OPC,Astro,IN		5	0	1	FALSE	Insomnia
DCLRE1A	NA	NA	0.334549	NA	NA	NA		EN	0	1	0	FALSE	Insomnia
RBP5	NA	NA	0.334559	NA	NA	NA		EN	0	1	0	FALSE	Insomnia
ENSG00000287351	NA	NA	0.444899	0.445038	NA	0.445822		Immune,EN,Oligo	0	3	0	FALSE	Insomnia
KCNK10	0.490287	NA	0.490644	0.490746	0.490088	NA		EN,Oligo,OPC,IN	0	4	0	FALSE	Insomnia
GTF3C3	NA	NA	0.314043	0.314054	0.314317	NA		EN,Oligo,IN	0	3	0	FALSE	Insomnia
BMP1	NA	NA	0.216788	NA	0.216838	NA		EN,IN	0	2	0	FALSE	Insomnia
SERPINE3	NA	NA	NA	NA	0.33462	NA		IN	0	1	0	FALSE	Insomnia
ENSG00000227769	NA	0.081756	0.0817621	0.0818791	0.0817529	NA		EN,Oligo,Astro,IN	0	4	0	FALSE	Insomnia
CDK5RAP2	0.044419	0.0444153	0.0444126	0.0444161	0.0444148	0.0443925	Immune,EN,Oligo,OPC,Astro,IN		6	0	1	FALSE	Insomnia
TEX45	NA	NA	0.476221	0.476122	0.477339	NA		EN,Oligo,IN	0	3	0	FALSE	Insomnia
QPCT	NA	NA	0.239717	NA	0.239801	NA		EN,IN	0	2	0	FALSE	Insomnia
ENSG00000279254	NA	NA	0.334742	NA	NA	NA		EN	0	1	0	FALSE	Insomnia
ZFP28	NA	0.269689	0.269647	0.269702	0.269687	NA		EN,Oligo,Astro,IN	0	4	0	FALSE	Insomnia
PRSS3	NA	NA	0.228394	NA	0.228269	NA		EN,IN	0	2	0	FALSE	Insomnia
CBWD3	NA	NA	0.277842	0.277736	0.277876	NA		EN,Oligo,IN	0	3	0	FALSE	Insomnia
PDGFD	0.575903	NA	0.575938	NA	0.575999	NA		EN,OPC,IN	0	3	0	FALSE	Insomnia
SPATA9	NA	NA	0.369007	0.368345	NA	NA		EN,Oligo	0	2	0	FALSE	Insomnia
ENSG00000237074	0.46198	0.462137	0.462056	0.462045	0.462036	NA		EN,Oligo,OPC,Astro,IN	0	5	0	FALSE	Insomnia
NUCB1-AS1	NA	NA	0.203085	NA	0.202998	NA		EN,IN	0	2	0	FALSE	Insomnia
ENSG00000259103	NA	NA	0.393264	NA	0.393658	NA		EN,IN	0	2	0	FALSE	Insomnia
KLF11	NA	NA	0.335032	NA	NA	NA		EN	0	1	0	FALSE	Insomnia
ZNF534	0.0230526	0.0230494	0.0230568	0.0230554	0.0230533	NA	EN,Oligo,OPC,Astro,IN		5	0	1	FALSE	Insomnia
HSPE1-MOB4	NA	0.262392	0.262563	NA	NA	NA		EN,Astro	0	2	0	FALSE	Insomnia
FRMPD2	NA	0.487198	0.487009	NA	0.487281	NA		EN,Astro,IN	0	3	0	FALSE	Insomnia
CCDC12	NA	0.334997	NA	NA	NA	NA		Astro	0	1	0	FALSE	Insomnia
ENSG00000271795	NA	NA	0.191472	0.191498	0.19157	NA		EN,Oligo,IN	0	3	0	FALSE	Insomnia
SLC25A27	0.223715	0.223696	0.223703	0.223709	0.223683	0.2237		Immune,EN,Oligo,OPC,Astro,IN	0	6	0	FALSE	Insomnia
TPP2	0.0878565	0.0878524	0.0878753	0.0878725	0.0878461	NA		EN,Oligo,OPC,Astro,IN	0	5	0	FALSE	Insomnia
ENSG00000269693	0.0217632	0.0217514	0.0217566	0.0217605	0.0217526	NA	EN,Oligo,OPC,Astro,IN		5	0	1	FALSE	Insomnia
LPCAT2	NA	NA	0.140456	0.140441	0.1405	0.140221		Immune,EN,Oligo,IN	0	4	0	FALSE	Insomnia
MMP16	NA	0.116713	0.116713	0.116704	0.116699	NA		EN,Oligo,Astro,IN	0	4	0	FALSE	Insomnia
LINC00612	NA	0.191974	NA	0.19206	0.192041	NA		Oligo,Astro,IN	0	3	0	FALSE	Insomnia
DNAJC13	NA	NA	0.127133	0.1271	0.127077	NA		EN,Oligo,IN	0	3	0	FALSE	Insomnia
ENSG00000251675	NA	0.563331	0.563291	0.56368	0.563681	NA		EN,Oligo,Astro,IN	0	4	0	FALSE	Insomnia
NTRK3	NA	NA	0.335592	NA	NA	NA		EN	0	1	0	FALSE	Insomnia
KNTC1	NA	0.335521	NA	NA	NA	NA		Astro	0	1	0	FALSE	Insomnia
SLC14A2-AS1	NA	NA	0.260465	NA	0.260291	NA		EN,IN	0	2	0	FALSE	Insomnia
CYP3A43	NA	NA	0.326558	0.326582	0.326814	NA		EN,Oligo,IN	0	3	0	FALSE	Insomnia
ROCK2	NA	0.486761	0.486214	0.485543	NA	NA		EN,Oligo,Astro	0	3	0	FALSE	Insomnia
CCDC136	0.239345	0.239325	0.239292	0.239317	0.239278	NA		EN,Oligo,OPC,Astro,IN	0	5	0	FALSE	Insomnia
PPP5C	NA	0.177129	0.177117	NA	0.177063	0.176822		Immune,EN,Astro,IN	0	4	0	FALSE	Insomnia
LINC02191	NA	NA	0.335815	NA	NA	NA		EN	0	1	0	FALSE	Insomnia
ARMC12	NA	0.335777	NA	NA	NA	NA		Astro	0	1	0	FALSE	Insomnia
SPART	0.410794	NA	0.41116	0.410787	0.411111	NA		EN,Oligo,OPC,IN	0	4	0	FALSE	Insomnia
ENSG00000288006	NA	NA	0.336007	NA	NA	NA		EN	0	1	0	FALSE	Insomnia
ENSG00000253894	NA	NA	0.228575	NA	0.228639	NA		EN,IN	0	2	0	FALSE	Insomnia
DUSP16	0.0885142	0.0884546	0.0884613	0.0885291	0.0884513	NA		EN,Oligo,OPC,Astro,IN	0	5	0	FALSE	Insomnia
COTL1	0.111572	0.111625	0.111631	NA	NA	0.111403		Immune,EN,OPC,Astro	0	4	0	FALSE	Insomnia
CEP126	NA	0.127643	0.127627	0.12772	0.127622	NA		EN,Oligo,Astro,IN	0	4	0	FALSE	Insomnia
ENSG00000226465	NA	0.357229	0.357313	0.358667	NA	NA		EN,Oligo,Astro	0	3	0	FALSE	Insomnia
SLC66A2	NA	0.335298	0.335238	0.335604	0.335216	NA		EN,Oligo,Astro,IN	0	4	0	FALSE	Insomnia
LINC01915	NA	NA	0.576122	NA	0.577687	NA		EN,IN	0	2	0	FALSE	Insomnia
LINC00506	0.110835	0.11082	0.110802	0.110837	0.1108	NA		EN,Oligo,OPC,Astro,IN	0	5	0	FALSE	Insomnia
ZNF555	NA	NA	0.24067	0.240561	0.24062	NA		EN,Oligo,IN	0	3	0	FALSE	Insomnia
CCN2	NA	NA	NA	NA	0.336354	NA		IN	0	1	0	FALSE	Insomnia
DNAJB12	NA	NA	0.169526	NA	0.169491	NA		EN,IN	0	2	0	FALSE	Insomnia
NCBP2AS2	NA	NA	0.336455	NA	NA	NA		EN	0	1	0	FALSE	Insomnia
ENSG00000260563	NA	NA	0.336459	NA	NA	NA		EN	0	1	0	FALSE	Insomnia
ASGR2	NA	NA	0.336473	NA	NA	NA		EN	0	1	0	FALSE	Insomnia
NAV2-AS2	NA	0.412525	0.412657	NA	0.412778	NA		EN,Astro,IN	0	3	0	FALSE	Insomnia
NECTIN2	NA	NA	0.333963	0.334117	NA	0.33344		Immune,EN,Oligo	0	3	0	FALSE	Insomnia
LINC01088	NA	0.359754	NA	0.359268	NA	NA		Oligo,Astro	0	2	0	FALSE	Insomnia
KCTD10	NA	NA	0.328874	0.328362	NA	NA		EN,Oligo	0	2	0	FALSE	Insomnia
ANKRD30B	NA	NA	0.254531	NA	0.25437	NA		EN,IN	0	2	0	FALSE	Insomnia
HMGN3-AS1	NA	0.377488	NA	0.377912	0.377405	NA		Oligo,Astro,IN	0	3	0	FALSE	Insomnia
EHD3	0.442087	NA	0.441464	0.442008	0.441433	NA		EN,Oligo,OPC,IN	0	4	0	FALSE	Insomnia
MYOZ2	NA	0.562852	0.563193	NA	0.563168	NA		EN,Astro,IN	0	3	0	FALSE	Insomnia
AMZ2P1	NA	NA	0.184926	0.184655	NA	0.184385		Immune,EN,Oligo	0	3	0	FALSE	Insomnia
ZFAND4	0.157645	0.157652	0.157668	0.15765	0.157652	0.157528		Immune,EN,Oligo,OPC,Astro,IN	0	6	0	FALSE	Insomnia
ENSG00000258959	NA	NA	NA	NA	0.336752	NA		IN	0	1	0	FALSE	Insomnia
DOCK8	NA	NA	0.584025	0.584138	0.584165	0.584122		Immune,EN,Oligo,IN	0	4	0	FALSE	Insomnia
ENSG00000261427	NA	0.260994	0.260965	NA	NA	0.260492		Immune,EN,Astro	0	3	0	FALSE	Insomnia
SLC38A9	NA	NA	0.281372	0.282032	0.281323	NA		EN,Oligo,IN	0	3	0	FALSE	Insomnia
CCDC88A	0.318465	0.318449	0.318605	0.31852	0.318516	NA		EN,Oligo,OPC,Astro,IN	0	5	0	FALSE	Insomnia
CCDC144NL-AS1	0.208	0.207978	0.207968	0.208013	0.207982	NA		EN,Oligo,OPC,Astro,IN	0	5	0	FALSE	Insomnia
ADGRA1-AS1	NA	NA	0.236469	NA	0.236336	NA		EN,IN	0	2	0	FALSE	Insomnia
INAVA	0.336927	NA	NA	NA	NA	NA		OPC	0	1	0	FALSE	Insomnia
ENSG00000173727	NA	0.32932	0.329406	NA	0.32953	NA		EN,Astro,IN	0	3	0	FALSE	Insomnia
ARL5B	0.258702	NA	0.258744	0.258907	NA	NA		EN,Oligo,OPC	0	3	0	FALSE	Insomnia
ZBTB3	NA	NA	NA	NA	0.337069	NA		IN	0	1	0	FALSE	Insomnia
BLM	0.473756	NA	NA	0.473959	0.473965	NA		Oligo,OPC,IN	0	3	0	FALSE	Insomnia
ENSG00000224934	NA	0.158111	0.158063	NA	0.158024	NA		EN,Astro,IN	0	3	0	FALSE	Insomnia
SELL	NA	NA	NA	0.337103	NA	NA		Oligo	0	1	0	FALSE	Insomnia
TTC7B	0.28276	0.282634	0.282671	0.282806	0.282633	0.282684		Immune,EN,Oligo,OPC,Astro,IN	0	6	0	FALSE	Insomnia
SPON1	0.293587	0.293692	0.293563	NA	0.293547	0.29341		Immune,EN,OPC,Astro,IN	0	5	0	FALSE	Insomnia
ENSG00000287366	NA	NA	0.337276	NA	NA	NA		EN	0	1	0	FALSE	Insomnia
RGS3	NA	NA	0.569318	NA	0.570058	0.567813		Immune,EN,IN	0	3	0	FALSE	Insomnia
ENTPD4	NA	NA	0.383025	0.383416	NA	NA		EN,Oligo	0	2	0	FALSE	Insomnia
DCLK1	NA	NA	NA	NA	0.337288	NA		IN	0	1	0	FALSE	Insomnia
HPS3	0.0715417	NA	0.0715396	NA	0.0715281	0.0714658		Immune,EN,OPC,IN	0	4	0	FALSE	Insomnia
MRPS30	NA	NA	0.250009	NA	0.249857	NA		EN,IN	0	2	0	FALSE	Insomnia
SLC6A17-AS1	NA	NA	0.200674	NA	0.200595	NA		EN,IN	0	2	0	FALSE	Insomnia
WAPL	NA	NA	NA	0.454254	NA	0.453198		Immune,Oligo	0	2	0	FALSE	Insomnia
ATP1A2	0.520722	0.522071	NA	NA	NA	NA		OPC,Astro	0	2	0	FALSE	Insomnia
GUSBP17	0.0362849	0.0362858	0.036283	0.0362853	0.0362859	0.0362643	Immune,EN,Oligo,OPC,Astro,IN		6	0	1	FALSE	Insomnia
ABCA8	NA	NA	NA	0.609405	NA	0.609293		Immune,Oligo	0	2	0	FALSE	Insomnia
MDH1	NA	0.337481	NA	NA	NA	NA		Astro	0	1	0	FALSE	Insomnia
ENSG00000287092	NA	0.483734	0.483634	0.483848	0.483555	NA		EN,Oligo,Astro,IN	0	4	0	FALSE	Insomnia
ALG9	NA	NA	0.337585	NA	NA	NA		EN	0	1	0	FALSE	Insomnia
LRRC17	0.0805002	NA	0.0804958	0.0805565	0.0804851	NA		EN,Oligo,OPC,IN	0	4	0	FALSE	Insomnia
PTPRN2	0.471666	NA	0.471201	0.471131	NA	0.471325		Immune,EN,Oligo,OPC	0	4	0	FALSE	Insomnia
DLGAP1-AS5	NA	0.337642	NA	NA	NA	NA		Astro	0	1	0	FALSE	Insomnia
ENSG00000258172	NA	NA	0.462003	NA	0.462631	NA		EN,IN	0	2	0	FALSE	Insomnia
ENSG00000237742	0.0899019	0.0899252	NA	0.0899135	NA	NA		Oligo,OPC,Astro	0	3	0	FALSE	Insomnia
SLC10A7	NA	0.143875	0.143831	0.143901	0.143828	NA		EN,Oligo,Astro,IN	0	4	0	FALSE	Insomnia
CENPC	NA	0.558034	0.558042	0.558833	NA	0.558642		Immune,EN,Oligo,Astro	0	4	0	FALSE	Insomnia
ENSG00000239486	NA	0.483055	NA	NA	0.482363	NA		Astro,IN	0	2	0	FALSE	Insomnia
ENSG00000285253	0.108762	0.108809	0.108796	0.108766	0.108784	0.108656		Immune,EN,Oligo,OPC,Astro,IN	0	6	0	FALSE	Insomnia
GDNF-AS1	0.261268	NA	0.261423	0.261253	0.261397	NA		EN,Oligo,OPC,IN	0	4	0	FALSE	Insomnia
BVES-AS1	0.606817	NA	0.607139	0.607439	NA	NA		EN,Oligo,OPC	0	3	0	FALSE	Insomnia
IFTAP	0.0512223	0.0512206	0.0512232	0.051231	0.0512226	NA		EN,Oligo,OPC,Astro,IN	0	5	0	FALSE	Insomnia
ENSG00000241168	NA	NA	0.381551	NA	0.381137	NA		EN,IN	0	2	0	FALSE	Insomnia
CTBP1	NA	NA	0.337973	NA	NA	NA		EN	0	1	0	FALSE	Insomnia
ZNF276	0.137718	0.137747	0.137748	0.13772	0.137749	0.13761		Immune,EN,Oligo,OPC,Astro,IN	0	6	0	FALSE	Insomnia
MAPK12	0.196816	0.196797	0.196809	NA	0.196791	NA		EN,OPC,Astro,IN	0	4	0	FALSE	Insomnia
KLHL1	0.483572	NA	0.485115	NA	0.483309	NA		EN,OPC,IN	0	3	0	FALSE	Insomnia
LRRN2	0.119177	0.118942	0.119037	NA	0.118947	NA		EN,OPC,Astro,IN	0	4	0	FALSE	Insomnia
ENSG00000285382	NA	0.10193	0.101914	0.101942	0.101928	NA		EN,Oligo,Astro,IN	0	4	0	FALSE	Insomnia
RFXANK	NA	NA	0.338053	NA	NA	NA		EN	0	1	0	FALSE	Insomnia
DARS1-AS1	NA	0.193968	0.19394	NA	0.193879	NA		EN,Astro,IN	0	3	0	FALSE	Insomnia
ENSG00000287815	NA	NA	0.530949	0.530492	0.531033	NA		EN,Oligo,IN	0	3	0	FALSE	Insomnia
MYH16	NA	NA	0.225087	NA	0.224974	NA		EN,IN	0	2	0	FALSE	Insomnia
MYT1	0.184268	NA	0.184271	NA	NA	NA		EN,OPC	0	2	0	FALSE	Insomnia
ARRB2	NA	NA	0.178695	NA	0.178684	NA		EN,IN	0	2	0	FALSE	Insomnia
KDM5A	NA	0.615097	0.615155	0.61517	NA	NA		EN,Oligo,Astro	0	3	0	FALSE	Insomnia
CMSS1	NA	NA	0.346564	NA	NA	0.345667		Immune,EN	0	2	0	FALSE	Insomnia
C20orf27	NA	NA	0.311683	NA	0.311875	NA		EN,IN	0	2	0	FALSE	Insomnia
CENPM	NA	NA	0.173145	NA	0.173126	NA		EN,IN	0	2	0	FALSE	Insomnia
VSIG10	0.0401598	0.0401674	0.0401553	0.0401596	0.0401528	NA	EN,Oligo,OPC,Astro,IN		5	0	1	FALSE	Insomnia
EIF3D	NA	NA	NA	0.338281	NA	NA		Oligo	0	1	0	FALSE	Insomnia
LINC02408	NA	NA	0.209288	NA	0.20932	NA		EN,IN	0	2	0	FALSE	Insomnia
ALK	0.428942	NA	0.429841	NA	NA	NA		EN,OPC	0	2	0	FALSE	Insomnia
KCNB2	0.338422	NA	NA	NA	NA	NA		OPC	0	1	0	FALSE	Insomnia
HSBP1	NA	NA	NA	0.616799	NA	0.614167		Immune,Oligo	0	2	0	FALSE	Insomnia
DHX40	NA	NA	0.190584	NA	0.190589	NA		EN,IN	0	2	0	FALSE	Insomnia
WASIR2	NA	NA	0.338543	NA	NA	NA		EN	0	1	0	FALSE	Insomnia
PXYLP1	0.235104	0.235239	0.235109	0.235119	0.235091	NA		EN,Oligo,OPC,Astro,IN	0	5	0	FALSE	Insomnia
PTER	NA	0.276464	NA	NA	NA	0.276505		Immune,Astro	0	2	0	FALSE	Insomnia
ENSG00000253335	NA	0.338533	NA	NA	NA	NA		Astro	0	1	0	FALSE	Insomnia
ENSG00000279080	NA	0.303836	NA	0.304071	NA	NA		Oligo,Astro	0	2	0	FALSE	Insomnia
PVR	NA	NA	NA	0.242908	0.24277	NA		Oligo,IN	0	2	0	FALSE	Insomnia
MEAF6	NA	NA	NA	NA	0.331966	0.332169		Immune,IN	0	2	0	FALSE	Insomnia
LINC02714	NA	NA	0.338672	NA	NA	NA		EN	0	1	0	FALSE	Insomnia
B3GAT1-DT	0.163111	0.16312	0.16313	0.163105	0.163116	NA		EN,Oligo,OPC,Astro,IN	0	5	0	FALSE	Insomnia
PRPF31	NA	NA	0.338745	NA	NA	NA		EN	0	1	0	FALSE	Insomnia
ASGR1	NA	0.338696	NA	NA	NA	NA		Astro	0	1	0	FALSE	Insomnia
TEX29	NA	NA	0.232122	0.232147	NA	NA		EN,Oligo	0	2	0	FALSE	Insomnia
C21orf62-AS1	0.103163	0.103155	0.103144	0.103153	0.103157	NA		EN,Oligo,OPC,Astro,IN	0	5	0	FALSE	Insomnia
GDI2P2	NA	NA	0.304768	NA	0.304947	NA		EN,IN	0	2	0	FALSE	Insomnia
PTTG1IP	NA	0.0976662	0.097656	0.0976673	0.0976663	0.0975895		Immune,EN,Oligo,Astro,IN	0	5	0	FALSE	Insomnia
LRP8	NA	0.588784	0.587912	NA	NA	0.586485		Immune,EN,Astro	0	3	0	FALSE	Insomnia
SCMH1	0.202897	0.202856	NA	0.202845	NA	0.202805		Immune,Oligo,OPC,Astro	0	4	0	FALSE	Insomnia
KCTD16	0.516427	0.516464	NA	0.516536	NA	0.516532		Immune,Oligo,OPC,Astro	0	4	0	FALSE	Insomnia
ERLEC1	NA	NA	0.467151	0.466067	NA	NA		EN,Oligo	0	2	0	FALSE	Insomnia
ENSG00000285518	NA	NA	NA	0.338927	NA	NA		Oligo	0	1	0	FALSE	Insomnia
ENSG00000237301	NA	NA	0.294996	NA	0.294773	NA		EN,IN	0	2	0	FALSE	Insomnia
ALDH1L1	0.344012	NA	NA	NA	0.344281	NA		OPC,IN	0	2	0	FALSE	Insomnia
FOLH1	NA	NA	NA	0.338958	NA	NA		Oligo	0	1	0	FALSE	Insomnia
HS3ST3B1	NA	0.308379	0.308616	NA	NA	NA		EN,Astro	0	2	0	FALSE	Insomnia
MAPRE3	NA	NA	NA	0.176695	NA	0.176508		Immune,Oligo	0	2	0	FALSE	Insomnia
ENSG00000238272	NA	0.0331066	0.0331089	0.0331217	0.0331101	NA	EN,Oligo,Astro,IN		4	0	0.999999	FALSE	Insomnia
BCKDHB	NA	0.320039	0.319983	0.319926	0.32001	NA		EN,Oligo,Astro,IN	0	4	0	FALSE	Insomnia
NXPE3	0.180524	NA	0.180548	0.180505	0.180551	0.180425		Immune,EN,Oligo,OPC,IN	0	5	0	FALSE	Insomnia
D2HGDH	0.267507	NA	0.267502	0.267478	0.267511	0.267433		Immune,EN,Oligo,OPC,IN	0	5	0	FALSE	Insomnia
CMKLR1	NA	NA	NA	NA	NA	0.338767		Immune	0	1	0	FALSE	Insomnia
AMFR	NA	NA	NA	0.621464	NA	0.618768		Immune,Oligo	0	2	0	FALSE	Insomnia
CASZ1	NA	NA	0.188751	NA	0.188694	NA		EN,IN	0	2	0	FALSE	Insomnia
ENSG00000267049	NA	NA	0.365156	0.365481	NA	NA		EN,Oligo	0	2	0	FALSE	Insomnia
ANKAR	NA	NA	0.257769	0.257848	0.257687	NA		EN,Oligo,IN	0	3	0	FALSE	Insomnia
ENSG00000259488	NA	NA	0.339409	NA	NA	NA		EN	0	1	0	FALSE	Insomnia
BMP8B	0.615972	NA	0.615327	0.616006	NA	NA		EN,Oligo,OPC	0	3	0	FALSE	Insomnia
MKLN1-AS	0.2099	0.209948	NA	0.209982	NA	NA		Oligo,OPC,Astro	0	3	0	FALSE	Insomnia
GIT1	0.0554718	0.0554809	0.0554686	0.0554668	NA	NA		EN,Oligo,OPC,Astro	0	4	0	FALSE	Insomnia
MAP1LC3A	NA	NA	0.171072	0.17103	0.171074	NA		EN,Oligo,IN	0	3	0	FALSE	Insomnia
IFNG-AS1	NA	NA	0.311205	0.310763	NA	NA		EN,Oligo	0	2	0	FALSE	Insomnia
ADRA1A	0.475112	0.47523	0.475316	NA	0.475125	NA		EN,OPC,Astro,IN	0	4	0	FALSE	Insomnia
ENSG00000286394	NA	NA	0.234658	NA	0.234535	NA		EN,IN	0	2	0	FALSE	Insomnia
CCNG2	NA	NA	NA	NA	0.262076	0.262096		Immune,IN	0	2	0	FALSE	Insomnia
TMEM167A	NA	0.241231	0.241266	0.241407	0.24129	NA		EN,Oligo,Astro,IN	0	4	0	FALSE	Insomnia
PML	NA	NA	0.390646	NA	NA	0.389582		Immune,EN	0	2	0	FALSE	Insomnia
RGS5	NA	NA	0.294959	0.294767	0.294955	0.294576		Immune,EN,Oligo,IN	0	4	0	FALSE	Insomnia
PTPN12	0.00807678	0.00807713	0.00807705	0.00807686	0.00807909	0.00806847	Immune,EN,Oligo,OPC,Astro,IN		6	0	1	TRUE	Insomnia
FAM168A	NA	0.467712	NA	0.464356	NA	0.46405		Immune,Oligo,Astro	0	3	0	FALSE	Insomnia
WASL	0.169205	NA	0.169207	NA	0.169211	NA		EN,OPC,IN	0	3	0	FALSE	Insomnia
PIK3CG	NA	NA	0.339824	NA	NA	NA		EN	0	1	0	FALSE	Insomnia
CERT1	NA	NA	NA	0.203527	NA	0.203236		Immune,Oligo	0	2	0	FALSE	Insomnia
CACNB3	NA	NA	0.17189	NA	0.171866	NA		EN,IN	0	2	0	FALSE	Insomnia
ABCB8	NA	NA	0.176894	0.177069	0.176891	NA		EN,Oligo,IN	0	3	0	FALSE	Insomnia
RPL22	NA	NA	0.424147	NA	0.423616	NA		EN,IN	0	2	0	FALSE	Insomnia
SCGB2B2	0.0504097	0.0504424	0.0504175	0.0504097	0.0504174	0.0503821		Immune,EN,Oligo,OPC,Astro,IN	0	6	0	FALSE	Insomnia
C14orf119	NA	NA	NA	0.216459	NA	0.216139		Immune,Oligo	0	2	0	FALSE	Insomnia
MAPK3	NA	NA	0.40969	0.410006	0.409775	NA		EN,Oligo,IN	0	3	0	FALSE	Insomnia
ZFAND2B	NA	NA	NA	0.33994	NA	NA		Oligo	0	1	0	FALSE	Insomnia
ENSG00000242553	NA	NA	0.340012	NA	NA	NA		EN	0	1	0	FALSE	Insomnia
SAP30-DT	NA	0.201411	NA	0.201444	NA	NA		Oligo,Astro	0	2	0	FALSE	Insomnia
ENSG00000287900	0.480795	0.480458	0.480432	NA	0.480334	NA		EN,OPC,Astro,IN	0	4	0	FALSE	Insomnia
CBFB	NA	NA	NA	NA	0.34005	NA		IN	0	1	0	FALSE	Insomnia
ARL6IP5	NA	0.340042	NA	NA	NA	NA		Astro	0	1	0	FALSE	Insomnia
LINC01983	NA	NA	NA	NA	0.340105	NA		IN	0	1	0	FALSE	Insomnia
ENSG00000255555	NA	0.340119	NA	NA	NA	NA		Astro	0	1	0	FALSE	Insomnia
CCDC88B	NA	0.229315	0.229322	0.229382	0.229306	0.229011		Immune,EN,Oligo,Astro,IN	0	5	0	FALSE	Insomnia
COL8A2	NA	NA	0.632426	NA	NA	0.62893		Immune,EN	0	2	0	FALSE	Insomnia
GAA	0.0196819	0.0196805	0.0196803	0.0196817	0.0196804	0.0196688	Immune,EN,Oligo,OPC,Astro,IN		6	0	1	FALSE	Insomnia
CCDC148	NA	0.57888	0.578818	0.579601	0.578766	NA		EN,Oligo,Astro,IN	0	4	0	FALSE	Insomnia
RPL36AP26	NA	NA	0.340323	NA	NA	NA		EN	0	1	0	FALSE	Insomnia
ENSG00000288065	0.214101	NA	0.213947	NA	0.213862	NA		EN,OPC,IN	0	3	0	FALSE	Insomnia
DBH	NA	NA	0.340346	NA	NA	NA		EN	0	1	0	FALSE	Insomnia
INO80E	0.0260801	0.0260769	0.0260789	0.0260786	0.0260801	0.0260638	Immune,EN,Oligo,OPC,Astro,IN		6	0	1	FALSE	Insomnia
PPP1R13B	NA	0.405141	0.404899	0.40473	0.40479	NA		EN,Oligo,Astro,IN	0	4	0	FALSE	Insomnia
SLC35G2	NA	0.590245	0.590124	0.589932	0.590133	0.589463		Immune,EN,Oligo,Astro,IN	0	5	0	FALSE	Insomnia
CCN5	NA	NA	NA	0.340389	NA	NA		Oligo	0	1	0	FALSE	Insomnia
SELENOF	0.146856	0.146864	0.146861	0.146859	0.146854	0.146786		Immune,EN,Oligo,OPC,Astro,IN	0	6	0	FALSE	Insomnia
GYG1	NA	0.531691	NA	NA	0.532673	NA		Astro,IN	0	2	0	FALSE	Insomnia
ACSBG1	NA	NA	NA	0.340444	NA	NA		Oligo	0	1	0	FALSE	Insomnia
ENSG00000236230	0.420365	0.420312	NA	0.420289	0.420293	0.420254		Immune,Oligo,OPC,Astro,IN	0	5	0	FALSE	Insomnia
TRDMT1	0.460844	0.460825	0.460803	0.460939	0.460816	0.460697		Immune,EN,Oligo,OPC,Astro,IN	0	6	0	FALSE	Insomnia
ZNF880	0.0230051	0.0230023	0.0230026	0.0230051	0.0230118	NA	EN,Oligo,OPC,Astro,IN		5	0	1	FALSE	Insomnia
MED11	NA	0.135198	0.135232	0.135217	0.135181	NA		EN,Oligo,Astro,IN	0	4	0	FALSE	Insomnia
BACH2	NA	NA	NA	0.281927	NA	0.281957		Immune,Oligo	0	2	0	FALSE	Insomnia
WHRN	NA	0.610368	0.609892	0.609263	0.610375	NA		EN,Oligo,Astro,IN	0	4	0	FALSE	Insomnia
PTGIS	NA	NA	0.249687	NA	0.249543	NA		EN,IN	0	2	0	FALSE	Insomnia
UBE2E2	0.653015	NA	0.65328	0.652961	NA	0.652204		Immune,EN,Oligo,OPC	0	4	0	FALSE	Insomnia
NDUFAF7	NA	NA	NA	0.35611	0.355708	NA		Oligo,IN	0	2	0	FALSE	Insomnia
ENSG00000251471	NA	NA	0.432442	NA	0.431887	NA		EN,IN	0	2	0	FALSE	Insomnia
L3MBTL4	0.213734	NA	0.213732	0.213764	0.213759	0.213723		Immune,EN,Oligo,OPC,IN	0	5	0	FALSE	Insomnia
COL28A1	0.0527405	0.0527456	0.052736	0.052738	0.0527386	NA		EN,Oligo,OPC,Astro,IN	0	5	0	FALSE	Insomnia
KCTD1	0.629325	0.629149	0.629249	0.629391	0.629158	NA		EN,Oligo,OPC,Astro,IN	0	5	0	FALSE	Insomnia
TMEM38A	NA	NA	0.340746	NA	NA	NA		EN	0	1	0	FALSE	Insomnia
GSDMB	NA	NA	0.340778	NA	NA	NA		EN	0	1	0	FALSE	Insomnia
MVB12A	NA	NA	0.242918	NA	0.242992	NA		EN,IN	0	2	0	FALSE	Insomnia
GABRG3	NA	NA	0.645603	0.645057	0.645151	NA		EN,Oligo,IN	0	3	0	FALSE	Insomnia
PLCL1	0.521783	0.522031	0.521927	NA	0.521742	0.521882		Immune,EN,OPC,Astro,IN	0	5	0	FALSE	Insomnia
ANO3	0.182336	0.182132	0.182205	NA	NA	NA		EN,OPC,Astro	0	3	0	FALSE	Insomnia
UNG	NA	0.339517	0.339807	NA	NA	NA		EN,Astro	0	2	0	FALSE	Insomnia
SLC9C2	NA	0.0448087	0.0448131	0.0448341	0.0448078	NA	EN,Oligo,Astro,IN		4	0	0.999996	FALSE	Insomnia
ADI1	0.412296	0.4121	0.41225	0.412483	0.41216	NA		EN,Oligo,OPC,Astro,IN	0	5	0	FALSE	Insomnia
C1QTNF3-AMACR	0.258978	0.25888	0.258914	NA	0.258904	0.258916		Immune,EN,OPC,Astro,IN	0	5	0	FALSE	Insomnia
YES1	NA	NA	NA	0.341018	NA	NA		Oligo	0	1	0	FALSE	Insomnia
SLF2	0.272954	NA	0.272945	0.27294	0.272996	0.272555		Immune,EN,Oligo,OPC,IN	0	5	0	FALSE	Insomnia
ARAP1	NA	NA	0.279281	0.279236	0.279135	NA		EN,Oligo,IN	0	3	0	FALSE	Insomnia
FOXP2	NA	NA	0.584408	NA	NA	0.581869		Immune,EN	0	2	0	FALSE	Insomnia
FANCM	NA	NA	0.297688	NA	0.297467	NA		EN,IN	0	2	0	FALSE	Insomnia
BAMBI	NA	0.250401	NA	0.250517	NA	NA		Oligo,Astro	0	2	0	FALSE	Insomnia
LINC01237	0.64017	0.640083	0.640394	NA	0.640408	NA		EN,OPC,Astro,IN	0	4	0	FALSE	Insomnia
EMC1-AS1	NA	0.358119	0.358105	0.358024	0.358107	NA		EN,Oligo,Astro,IN	0	4	0	FALSE	Insomnia
PRELID3A	NA	0.462669	0.462794	0.46286	0.462741	NA		EN,Oligo,Astro,IN	0	4	0	FALSE	Insomnia
DLGAP2	0.423649	0.423695	NA	0.423596	0.423783	0.423062		Immune,Oligo,OPC,Astro,IN	0	5	0	FALSE	Insomnia
SGTB	NA	0.417611	NA	NA	0.418042	NA		Astro,IN	0	2	0	FALSE	Insomnia
ENSG00000255268	NA	NA	0.34132	NA	NA	NA		EN	0	1	0	FALSE	Insomnia
METAP1D	0.217289	NA	0.217377	0.217292	0.217424	NA		EN,Oligo,OPC,IN	0	4	0	FALSE	Insomnia
ENSG00000235100	0.230217	0.230196	0.230234	0.230254	0.230228	NA		EN,Oligo,OPC,Astro,IN	0	5	0	FALSE	Insomnia
ENSG00000286621	NA	NA	0.2902	NA	0.290346	NA		EN,IN	0	2	0	FALSE	Insomnia
MFF-DT	0.0801947	NA	0.0801947	0.0801966	0.0801911	0.0802024		Immune,EN,Oligo,OPC,IN	0	5	0	FALSE	Insomnia
SMARCD2	0.275609	0.27552	0.275584	NA	NA	0.275286		Immune,EN,OPC,Astro	0	4	0	FALSE	Insomnia
ENSG00000257283	0.0815389	0.0815003	0.081511	0.0815449	0.0815096	NA		EN,Oligo,OPC,Astro,IN	0	5	0	FALSE	Insomnia
LINC01192	NA	NA	NA	NA	0.341408	NA		IN	0	1	0	FALSE	Insomnia
STARD13-AS	0.511684	NA	0.511331	NA	0.511027	NA		EN,OPC,IN	0	3	0	FALSE	Insomnia
GBE1	NA	0.349803	NA	0.349016	0.350159	0.348599		Immune,Oligo,Astro,IN	0	4	0	FALSE	Insomnia
TMEM237	NA	NA	0.219274	NA	0.219313	NA		EN,IN	0	2	0	FALSE	Insomnia
ENSG00000286758	NA	NA	0.313693	0.31407	0.313707	NA		EN,Oligo,IN	0	3	0	FALSE	Insomnia
ITGA5	NA	NA	NA	NA	NA	0.341005		Immune	0	1	0	FALSE	Insomnia
LNC-LBCS	NA	0.240557	0.240679	NA	NA	NA		EN,Astro	0	2	0	FALSE	Insomnia
PAK4	NA	0.367085	0.367104	0.367005	0.367114	NA		EN,Oligo,Astro,IN	0	4	0	FALSE	Insomnia
ENSG00000225727	NA	NA	NA	NA	0.341572	NA		IN	0	1	0	FALSE	Insomnia
GLT8D2	0.0389729	0.038973	0.0389674	0.038974	0.0389728	NA	EN,Oligo,OPC,Astro,IN		5	0	1	FALSE	Insomnia
EIF3M	NA	0.158916	0.158891	NA	NA	0.158852		Immune,EN,Astro	0	3	0	FALSE	Insomnia
IL31RA	NA	NA	NA	0.341629	NA	NA		Oligo	0	1	0	FALSE	Insomnia
ZNF382	NA	NA	NA	0.341634	NA	NA		Oligo	0	1	0	FALSE	Insomnia
TSPOAP1	0.397481	0.397456	0.397424	0.397499	0.397439	NA		EN,Oligo,OPC,Astro,IN	0	5	0	FALSE	Insomnia
ENSG00000227757	NA	NA	0.599627	0.601845	NA	NA		EN,Oligo	0	2	0	FALSE	Insomnia
ZNF521	NA	0.399955	0.399684	0.399358	NA	NA		EN,Oligo,Astro	0	3	0	FALSE	Insomnia
DRD1	NA	NA	0.413067	NA	0.413485	NA		EN,IN	0	2	0	FALSE	Insomnia
MAN1A2	0.376272	NA	0.376334	0.376341	0.376459	NA		EN,Oligo,OPC,IN	0	4	0	FALSE	Insomnia
MTMR7	0.562474	0.562693	0.562595	0.562418	0.562489	NA		EN,Oligo,OPC,Astro,IN	0	5	0	FALSE	Insomnia
VILL	NA	0.341925	NA	NA	NA	NA		Astro	0	1	0	FALSE	Insomnia
THSD4	NA	0.547521	0.547679	NA	NA	NA		EN,Astro	0	2	0	FALSE	Insomnia
SHE	NA	0.341928	NA	NA	NA	NA		Astro	0	1	0	FALSE	Insomnia
TMEM53	NA	NA	NA	0.341978	NA	NA		Oligo	0	1	0	FALSE	Insomnia
PTPRF	0.392024	NA	0.391754	0.391811	NA	NA		EN,Oligo,OPC	0	3	0	FALSE	Insomnia
ENSG00000206028	0.218532	0.217581	0.217685	NA	0.217595	NA		EN,OPC,Astro,IN	0	4	0	FALSE	Insomnia
DELEC1	NA	0.152087	0.152179	NA	0.152111	NA		EN,Astro,IN	0	3	0	FALSE	Insomnia
TPM1	0.569719	NA	NA	0.569854	0.569499	0.569728		Immune,Oligo,OPC,IN	0	4	0	FALSE	Insomnia
ARID3B	NA	0.106739	0.106764	0.106797	0.106756	NA		EN,Oligo,Astro,IN	0	4	0	FALSE	Insomnia
ENSG00000260510	NA	0.228803	NA	0.228878	NA	NA		Oligo,Astro	0	2	0	FALSE	Insomnia
BAG3	NA	NA	0.318788	NA	0.318981	NA		EN,IN	0	2	0	FALSE	Insomnia
SPCS3-AS1	0.0903561	0.0903408	0.0903409	0.0903795	0.0903502	NA		EN,Oligo,OPC,Astro,IN	0	5	0	FALSE	Insomnia
PRKACB	NA	NA	NA	0.342236	NA	NA		Oligo	0	1	0	FALSE	Insomnia
NCS1	0.417835	0.418308	0.418253	0.417838	NA	NA		EN,Oligo,OPC,Astro	0	4	0	FALSE	Insomnia
ENSG00000285417	NA	NA	0.342311	NA	NA	NA		EN	0	1	0	FALSE	Insomnia
TSPAN18	NA	0.355718	NA	0.356074	NA	NA		Oligo,Astro	0	2	0	FALSE	Insomnia
CCDC200	0.322151	0.322085	0.322063	0.322151	0.322064	NA		EN,Oligo,OPC,Astro,IN	0	5	0	FALSE	Insomnia
RNF220	NA	0.342352	NA	NA	NA	NA		Astro	0	1	0	FALSE	Insomnia
ENSG00000231858	NA	NA	NA	NA	0.342453	NA		IN	0	1	0	FALSE	Insomnia
TPTE2P6	NA	0.602198	0.602311	0.602301	0.60219	0.602406		Immune,EN,Oligo,Astro,IN	0	5	0	FALSE	Insomnia
MBD3	NA	NA	NA	NA	0.34249	NA		IN	0	1	0	FALSE	Insomnia
ENSG00000259124	0.2884	0.288381	0.288389	0.288422	0.288367	0.288338		Immune,EN,Oligo,OPC,Astro,IN	0	6	0	FALSE	Insomnia
SNAPC3	NA	NA	0.200976	0.200944	0.201086	NA		EN,Oligo,IN	0	3	0	FALSE	Insomnia
MON2	0.250293	0.250323	0.250288	0.250297	0.250306	0.250087		Immune,EN,Oligo,OPC,Astro,IN	0	6	0	FALSE	Insomnia
ENSG00000278743	NA	NA	NA	0.342527	NA	NA		Oligo	0	1	0	FALSE	Insomnia
TBC1D32	0.0375388	0.0375354	0.0375287	0.0375398	0.0375278	NA	EN,Oligo,OPC,Astro,IN		5	0	1	FALSE	Insomnia
SFTPC	NA	NA	0.342618	NA	NA	NA		EN	0	1	0	FALSE	Insomnia
ICOSLG	NA	NA	NA	0.342583	NA	NA		Oligo	0	1	0	FALSE	Insomnia
PPIE	0.126221	0.126296	0.126254	0.126204	0.126294	0.126064		Immune,EN,Oligo,OPC,Astro,IN	0	6	0	FALSE	Insomnia
RPTOR	0.425949	NA	0.425898	0.42601	0.425993	NA		EN,Oligo,OPC,IN	0	4	0	FALSE	Insomnia
C16orf95	0.0966886	0.096695	0.0966884	0.0967022	0.0966902	NA		EN,Oligo,OPC,Astro,IN	0	5	0	FALSE	Insomnia
ENSG00000286723	NA	0.242741	0.242662	0.242634	0.242656	NA		EN,Oligo,Astro,IN	0	4	0	FALSE	Insomnia
RIMKLA	NA	NA	0.290873	0.291018	0.290788	NA		EN,Oligo,IN	0	3	0	FALSE	Insomnia
STK17B	NA	0.333786	0.33371	NA	NA	0.333779		Immune,EN,Astro	0	3	0	FALSE	Insomnia
HBEGF	NA	NA	NA	0.342749	NA	NA		Oligo	0	1	0	FALSE	Insomnia
ENSG00000281732	NA	0.217189	0.217275	NA	NA	NA		EN,Astro	0	2	0	FALSE	Insomnia
FAM117B	NA	0.483531	0.483375	NA	NA	0.483588		Immune,EN,Astro	0	3	0	FALSE	Insomnia
ENSG00000287474	NA	NA	0.300197	NA	0.300355	NA		EN,IN	0	2	0	FALSE	Insomnia
ENSG00000254744	0.456352	0.456277	0.4561	NA	0.456041	NA		EN,OPC,Astro,IN	0	4	0	FALSE	Insomnia
RNF213	0.553739	0.553735	0.553727	0.55373	0.553756	0.553084		Immune,EN,Oligo,OPC,Astro,IN	0	6	0	FALSE	Insomnia
ENSG00000250407	NA	0.593004	0.592703	0.592837	0.592727	NA		EN,Oligo,Astro,IN	0	4	0	FALSE	Insomnia
SOX30	NA	NA	0.259528	0.259594	NA	NA		EN,Oligo	0	2	0	FALSE	Insomnia
ENSG00000227388	NA	0.378015	0.378041	0.378156	0.377962	NA		EN,Oligo,Astro,IN	0	4	0	FALSE	Insomnia
ZNF846	0.0434641	0.0434631	0.0434666	0.0434598	0.0434712	0.0434039	Immune,EN,Oligo,OPC,Astro,IN		6	0	1	FALSE	Insomnia
ZNF600	NA	0.557524	0.557499	0.557619	0.557449	0.557704		Immune,EN,Oligo,Astro,IN	0	5	0	FALSE	Insomnia
NFE2L1-DT	NA	NA	0.173715	NA	0.173687	NA		EN,IN	0	2	0	FALSE	Insomnia
ENSG00000287786	NA	NA	0.220679	NA	0.220717	NA		EN,IN	0	2	0	FALSE	Insomnia
SDCBP2	NA	NA	0.343195	NA	NA	NA		EN	0	1	0	FALSE	Insomnia
VPS36	NA	0.243761	NA	0.243989	0.243802	NA		Oligo,Astro,IN	0	3	0	FALSE	Insomnia
IRF5	NA	NA	0.565385	NA	NA	0.566858		Immune,EN	0	2	0	FALSE	Insomnia
AFAP1L2	NA	NA	0.54917	NA	0.547993	NA		EN,IN	0	2	0	FALSE	Insomnia
ADCY6	NA	NA	0.465232	NA	NA	NA		EN	0	1	0	FALSE	Insomnia
GP6-AS1	0.619243	0.61902	0.619135	0.619317	0.619059	0.619161		Immune,EN,Oligo,OPC,Astro,IN	0	6	0	FALSE	Insomnia
ENSG00000285777	NA	0.111339	0.111379	NA	0.111365	NA		EN,Astro,IN	0	3	0	FALSE	Insomnia
TUBGCP3	0.0644291	0.0644374	0.0644304	0.0644284	0.0644302	0.0643554		Immune,EN,Oligo,OPC,Astro,IN	0	6	0	FALSE	Insomnia
CXCL12	0.645294	NA	0.645131	NA	0.645309	0.644289		Immune,EN,OPC,IN	0	4	0	FALSE	Insomnia
TFEB	NA	NA	0.402273	0.402439	0.402402	NA		EN,Oligo,IN	0	3	0	FALSE	Insomnia
HTR7	NA	NA	NA	NA	0.3434	NA		IN	0	1	0	FALSE	Insomnia
ZNF714	0.113866	0.113867	0.113867	0.113872	0.113871	0.113702		Immune,EN,Oligo,OPC,Astro,IN	0	6	0	FALSE	Insomnia
ISCU	NA	NA	0.3563	NA	0.356564	NA		EN,IN	0	2	0	FALSE	Insomnia
OR2T11	NA	NA	0.343574	NA	NA	NA		EN	0	1	0	FALSE	Insomnia
PTDSS1	0.106403	NA	0.106367	NA	0.106374	NA		EN,OPC,IN	0	3	0	FALSE	Insomnia
DCDC2C	NA	NA	0.176217	NA	0.176192	NA		EN,IN	0	2	0	FALSE	Insomnia
ENSG00000270149	NA	NA	0.455588	0.455957	0.455693	NA		EN,Oligo,IN	0	3	0	FALSE	Insomnia
ANKRD6	NA	0.235913	0.235703	0.235616	NA	NA		EN,Oligo,Astro	0	3	0	FALSE	Insomnia
DOP1A	0.112152	0.112214	0.112237	0.112142	0.112248	0.11199		Immune,EN,Oligo,OPC,Astro,IN	0	6	0	FALSE	Insomnia
TOR1B	NA	NA	NA	0.343674	NA	NA		Oligo	0	1	0	FALSE	Insomnia
POLR2B	NA	0.249071	0.249162	NA	0.249155	NA		EN,Astro,IN	0	3	0	FALSE	Insomnia
PLCB1	0.600042	0.59953	NA	NA	0.599585	NA		OPC,Astro,IN	0	3	0	FALSE	Insomnia
ENSG00000226445	0.25633	0.256156	0.256178	0.256381	0.256166	NA		EN,Oligo,OPC,Astro,IN	0	5	0	FALSE	Insomnia
MGST3	0.135199	0.135237	0.135223	0.135183	0.135242	0.135027		Immune,EN,Oligo,OPC,Astro,IN	0	6	0	FALSE	Insomnia
ZNF667-AS1	0.146453	NA	0.146409	0.146584	0.146401	NA		EN,Oligo,OPC,IN	0	4	0	FALSE	Insomnia
NFU1	NA	NA	NA	0.343866	NA	NA		Oligo	0	1	0	FALSE	Insomnia
ENSG00000286642	0.45174	NA	0.451683	0.45165	0.451537	NA		EN,Oligo,OPC,IN	0	4	0	FALSE	Insomnia
C14orf93	0.458452	NA	0.458549	0.458359	0.458622	NA		EN,Oligo,OPC,IN	0	4	0	FALSE	Insomnia
FBXL21P	NA	NA	0.615197	NA	0.617202	NA		EN,IN	0	2	0	FALSE	Insomnia
ZNF253	0.0250448	0.0250408	0.0250425	0.0250449	0.0250426	0.0250424	Immune,EN,Oligo,OPC,Astro,IN		6	0	1	FALSE	Insomnia
OCM	NA	NA	0.364306	NA	0.364585	NA		EN,IN	0	2	0	FALSE	Insomnia
GYS1	NA	NA	0.356552	0.356831	NA	NA		EN,Oligo	0	2	0	FALSE	Insomnia
TIGD2	NA	NA	0.34414	NA	NA	NA		EN	0	1	0	FALSE	Insomnia
C1orf21	NA	NA	0.558563	0.55889	0.558821	NA		EN,Oligo,IN	0	3	0	FALSE	Insomnia
ENSG00000288079	NA	0.300118	0.300062	NA	0.300149	NA		EN,Astro,IN	0	3	0	FALSE	Insomnia
PHC2	NA	NA	0.159494	0.159531	0.159539	NA		EN,Oligo,IN	0	3	0	FALSE	Insomnia
MREG	NA	NA	0.282872	0.282779	0.282928	NA		EN,Oligo,IN	0	3	0	FALSE	Insomnia
STXBP6	0.539442	0.539596	0.539607	0.539301	NA	NA		EN,Oligo,OPC,Astro	0	4	0	FALSE	Insomnia
ZRANB2-AS2	NA	NA	NA	0.344178	NA	NA		Oligo	0	1	0	FALSE	Insomnia
YIPF5	NA	NA	0.293846	0.293977	NA	NA		EN,Oligo	0	2	0	FALSE	Insomnia
PECR	NA	NA	0.150332	0.150328	0.150286	NA		EN,Oligo,IN	0	3	0	FALSE	Insomnia
CHKB-DT	0.23941	NA	0.239254	0.239315	0.239232	NA		EN,Oligo,OPC,IN	0	4	0	FALSE	Insomnia
LINC02006	0.0911323	0.0908597	0.0908972	NA	0.0908615	NA		EN,OPC,Astro,IN	0	4	0	FALSE	Insomnia
PSMF1	NA	NA	0.35144	NA	NA	NA		EN	0	1	0	FALSE	Insomnia
NDUFS5	0.149389	0.149372	0.149379	0.149393	0.149389	0.149315		Immune,EN,Oligo,OPC,Astro,IN	0	6	0	FALSE	Insomnia
C19orf18	0.0227809	0.0227776	0.0227776	0.022785	0.0227804	NA	EN,Oligo,OPC,Astro,IN		5	0	1	FALSE	Insomnia
DCUN1D1	NA	0.247361	0.247271	NA	0.247213	NA		EN,Astro,IN	0	3	0	FALSE	Insomnia
KIF9	NA	NA	NA	NA	0.344352	NA		IN	0	1	0	FALSE	Insomnia
MCF2L2	0.64075	0.640529	0.640551	0.640707	0.640559	NA		EN,Oligo,OPC,Astro,IN	0	5	0	FALSE	Insomnia
SMPD4	NA	0.0583916	0.0583901	0.0584239	0.0583891	NA		EN,Oligo,Astro,IN	0	4	0	FALSE	Insomnia
KAZN	NA	0.343715	NA	0.343398	0.343461	NA		Oligo,Astro,IN	0	3	0	FALSE	Insomnia
ENSG00000231416	NA	NA	NA	0.344364	NA	NA		Oligo	0	1	0	FALSE	Insomnia
CPNE7	NA	NA	0.459462	NA	0.460028	NA		EN,IN	0	2	0	FALSE	Insomnia
TM2D1	NA	NA	0.111951	0.11193	0.111953	0.111893		Immune,EN,Oligo,IN	0	4	0	FALSE	Insomnia
ENSG00000286957	NA	NA	0.228784	NA	0.228831	NA		EN,IN	0	2	0	FALSE	Insomnia
SNX2	0.377548	0.377198	0.377322	0.377649	0.377189	NA		EN,Oligo,OPC,Astro,IN	0	5	0	FALSE	Insomnia
ENSG00000287144	NA	NA	NA	NA	0.344542	NA		IN	0	1	0	FALSE	Insomnia
CCDC175	0.380315	0.380179	0.380223	0.380366	0.380156	NA		EN,Oligo,OPC,Astro,IN	0	5	0	FALSE	Insomnia
ZBTB34	NA	0.274375	0.27454	NA	NA	NA		EN,Astro	0	2	0	FALSE	Insomnia
ZNF114	NA	NA	0.344119	NA	0.344353	NA		EN,IN	0	2	0	FALSE	Insomnia
TMEM241	NA	NA	0.144369	0.14444	0.144353	NA		EN,Oligo,IN	0	3	0	FALSE	Insomnia
ENSG00000250424	NA	NA	0.344692	NA	NA	NA		EN	0	1	0	FALSE	Insomnia
ZNF461	NA	0.111219	0.111189	0.111225	0.111192	NA		EN,Oligo,Astro,IN	0	4	0	FALSE	Insomnia
PLXDC2	0.481693	0.481711	0.481659	0.481713	0.481698	NA		EN,Oligo,OPC,Astro,IN	0	5	0	FALSE	Insomnia
EXOSC7	NA	0.145483	0.145444	0.145416	0.14546	0.145218		Immune,EN,Oligo,Astro,IN	0	5	0	FALSE	Insomnia
SYNE3	0.410736	0.41065	0.410639	0.410807	0.410615	0.410694		Immune,EN,Oligo,OPC,Astro,IN	0	6	0	FALSE	Insomnia
SPDL1	NA	NA	0.345032	NA	NA	NA		EN	0	1	0	FALSE	Insomnia
DZIP1	NA	0.306928	0.307111	NA	0.306995	NA		EN,Astro,IN	0	3	0	FALSE	Insomnia
DNAJB6	NA	0.305635	NA	NA	0.305812	NA		Astro,IN	0	2	0	FALSE	Insomnia
FHDC1	0.562177	NA	0.56227	0.562309	0.562315	NA		EN,Oligo,OPC,IN	0	4	0	FALSE	Insomnia
LINC02212	NA	NA	0.34525	NA	NA	NA		EN	0	1	0	FALSE	Insomnia
C9orf153	0.0333842	0.0333778	0.0333848	0.0333836	0.0333768	NA	EN,Oligo,OPC,Astro,IN		5	0	1	FALSE	Insomnia
ENSG00000270832	NA	NA	NA	NA	0.345355	NA		IN	0	1	0	FALSE	Insomnia
DZANK1	NA	0.15139	0.151362	0.151379	0.151394	NA		EN,Oligo,Astro,IN	0	4	0	FALSE	Insomnia
CFAP77	NA	0.345347	NA	NA	NA	NA		Astro	0	1	0	FALSE	Insomnia
COPA	0.159844	0.159835	0.159841	0.159847	0.159837	0.15986		Immune,EN,Oligo,OPC,Astro,IN	0	6	0	FALSE	Insomnia
TCF12	NA	0.232112	0.232086	0.232032	0.232131	0.231729		Immune,EN,Oligo,Astro,IN	0	5	0	FALSE	Insomnia
ADAMTS17	0.42199	0.421897	0.421892	0.421941	0.421919	0.421947		Immune,EN,Oligo,OPC,Astro,IN	0	6	0	FALSE	Insomnia
ENSG00000257894	NA	0.345444	NA	NA	NA	NA		Astro	0	1	0	FALSE	Insomnia
SLC7A11	0.138583	0.138705	0.138627	0.138563	NA	NA		EN,Oligo,OPC,Astro	0	4	0	FALSE	Insomnia
TTC4	NA	0.20525	0.205314	NA	NA	NA		EN,Astro	0	2	0	FALSE	Insomnia
ARL2BP	0.345508	NA	NA	NA	NA	NA		OPC	0	1	0	FALSE	Insomnia
ARL10	NA	NA	0.298151	0.298029	0.298132	NA		EN,Oligo,IN	0	3	0	FALSE	Insomnia
LINC01828	NA	NA	0.192029	NA	0.192022	NA		EN,IN	0	2	0	FALSE	Insomnia
DIAPH3	0.196656	0.196522	NA	NA	NA	NA		OPC,Astro	0	2	0	FALSE	Insomnia
METRNL	NA	NA	NA	NA	0.345712	NA		IN	0	1	0	FALSE	Insomnia
SPDYE17	0.079956	0.079941	0.0799462	0.0799676	0.079935	NA		EN,Oligo,OPC,Astro,IN	0	5	0	FALSE	Insomnia
STK32A-AS1	0.234298	NA	0.234193	NA	0.234084	NA		EN,OPC,IN	0	3	0	FALSE	Insomnia
NEURL2	NA	0.0621948	0.0622124	0.0622199	0.0622041	NA		EN,Oligo,Astro,IN	0	4	0	FALSE	Insomnia
SLC25A33	NA	0.194237	NA	0.194245	NA	NA		Oligo,Astro	0	2	0	FALSE	Insomnia
RGR	NA	0.509925	0.51109	0.510049	NA	NA		EN,Oligo,Astro	0	3	0	FALSE	Insomnia
TUBBP9	NA	NA	0.148336	0.14835	0.1483	NA		EN,Oligo,IN	0	3	0	FALSE	Insomnia
ENSG00000228255	NA	NA	0.385842	NA	0.385456	NA		EN,IN	0	2	0	FALSE	Insomnia
MAF	NA	NA	NA	0.345867	NA	NA		Oligo	0	1	0	FALSE	Insomnia
ENSG00000261037	NA	NA	0.346043	NA	NA	NA		EN	0	1	0	FALSE	Insomnia
LRIG3	NA	0.442975	0.44307	0.443149	0.443049	NA		EN,Oligo,Astro,IN	0	4	0	FALSE	Insomnia
GRID2IP	NA	0.271166	0.271185	0.271218	0.271212	0.271162		Immune,EN,Oligo,Astro,IN	0	5	0	FALSE	Insomnia
ZNF208	0.0636067	0.0636034	0.0636075	0.0636093	0.0636117	0.0635732		Immune,EN,Oligo,OPC,Astro,IN	0	6	0	FALSE	Insomnia
PES1	NA	0.346008	NA	NA	NA	NA		Astro	0	1	0	FALSE	Insomnia
CEACAM16-AS1	NA	0.281211	0.281292	NA	0.281149	NA		EN,Astro,IN	0	3	0	FALSE	Insomnia
YPEL2	NA	NA	0.244414	0.24417	NA	NA		EN,Oligo	0	2	0	FALSE	Insomnia
SPINK9	NA	NA	0.187233	NA	0.187191	NA		EN,IN	0	2	0	FALSE	Insomnia
GLT8D1	0.0571496	0.0571561	0.0571538	0.0571546	0.0571499	NA		EN,Oligo,OPC,Astro,IN	0	5	0	FALSE	Insomnia
ZFPM2	0.208843	0.208785	0.208822	0.208812	0.208815	NA		EN,Oligo,OPC,Astro,IN	0	5	0	FALSE	Insomnia
ZNF732	NA	NA	0.331226	0.332062	0.331159	NA		EN,Oligo,IN	0	3	0	FALSE	Insomnia
ARHGEF28	0.581627	0.581743	0.581945	0.58158	NA	NA		EN,Oligo,OPC,Astro	0	4	0	FALSE	Insomnia
DAPK1	NA	0.513514	0.512714	NA	NA	NA		EN,Astro	0	2	0	FALSE	Insomnia
SHCBP1	NA	NA	0.346276	NA	NA	NA		EN	0	1	0	FALSE	Insomnia
ANGEL2	0.0564309	0.0564245	0.0564241	0.0564293	0.0564237	0.0564053		Immune,EN,Oligo,OPC,Astro,IN	0	6	0	FALSE	Insomnia
FRMD8	NA	NA	0.346377	NA	NA	NA		EN	0	1	0	FALSE	Insomnia
CCDC78	NA	NA	0.218434	0.218553	0.218391	NA		EN,Oligo,IN	0	3	0	FALSE	Insomnia
ENC1	NA	NA	0.298738	NA	0.298531	NA		EN,IN	0	2	0	FALSE	Insomnia
SLC47A1P2	NA	NA	0.205473	NA	0.205407	NA		EN,IN	0	2	0	FALSE	Insomnia
KANK4	0.346432	NA	NA	NA	NA	NA		OPC	0	1	0	FALSE	Insomnia
TNIK	0.32098	0.321012	NA	0.321068	0.321005	0.320587		Immune,Oligo,OPC,Astro,IN	0	5	0	FALSE	Insomnia
CRCP	NA	NA	0.35267	0.352929	NA	NA		EN,Oligo	0	2	0	FALSE	Insomnia
CYP4F29P	NA	NA	0.188101	NA	0.188059	NA		EN,IN	0	2	0	FALSE	Insomnia
SMURF1	NA	NA	NA	0.346471	NA	NA		Oligo	0	1	0	FALSE	Insomnia
LINC01505	0.197136	NA	0.197131	0.197261	0.197092	NA		EN,Oligo,OPC,IN	0	4	0	FALSE	Insomnia
USP48	NA	NA	0.614424	0.614094	0.614934	NA		EN,Oligo,IN	0	3	0	FALSE	Insomnia
DTX2P1-UPK3BP1-PMS2P11	0.426821	NA	0.426786	0.426885	0.426815	0.42679		Immune,EN,Oligo,OPC,IN	0	5	0	FALSE	Insomnia
ENSG00000229212	0.169771	0.169795	0.169717	NA	0.169722	NA		EN,OPC,Astro,IN	0	4	0	FALSE	Insomnia
TMEM134	NA	NA	0.346579	NA	NA	NA		EN	0	1	0	FALSE	Insomnia
LRGUK	0.138321	0.138294	0.138308	NA	0.138313	0.138225		Immune,EN,OPC,Astro,IN	0	5	0	FALSE	Insomnia
AKAP3	NA	0.272041	0.271941	0.272084	0.271925	NA		EN,Oligo,Astro,IN	0	4	0	FALSE	Insomnia
ENSG00000241921	NA	NA	0.590158	NA	0.591691	NA		EN,IN	0	2	0	FALSE	Insomnia
ENSG00000198106	NA	0.342483	0.342542	NA	0.342777	NA		EN,Astro,IN	0	3	0	FALSE	Insomnia
MOCS2	NA	NA	0.295667	0.295774	0.295746	NA		EN,Oligo,IN	0	3	0	FALSE	Insomnia
RPA3	0.463131	0.463253	NA	NA	NA	0.46329		Immune,OPC,Astro	0	3	0	FALSE	Insomnia
GABRG1	NA	0.219347	0.219428	NA	NA	NA		EN,Astro	0	2	0	FALSE	Insomnia
ENSG00000262223	0.39699	NA	NA	0.396601	NA	NA		Oligo,OPC	0	2	0	FALSE	Insomnia
RMI2	NA	0.245736	0.245797	NA	0.245851	NA		EN,Astro,IN	0	3	0	FALSE	Insomnia
ACTR3C	NA	0.265831	0.265772	NA	0.265816	NA		EN,Astro,IN	0	3	0	FALSE	Insomnia
ENSG00000261842	NA	NA	0.346797	NA	NA	NA		EN	0	1	0	FALSE	Insomnia
NENF	NA	0.123075	0.123112	0.123105	0.123103	NA		EN,Oligo,Astro,IN	0	4	0	FALSE	Insomnia
LINC02523	NA	0.210806	NA	0.210839	NA	NA		Oligo,Astro	0	2	0	FALSE	Insomnia
ENSG00000259380	0.356088	NA	0.357141	0.35609	NA	NA		EN,Oligo,OPC	0	3	0	FALSE	Insomnia
IL7	0.0797846	0.0797854	0.0797807	0.0797823	0.0797883	0.0797252		Immune,EN,Oligo,OPC,Astro,IN	0	6	0	FALSE	Insomnia
TMEM156	NA	0.342014	NA	0.341998	NA	0.342323		Immune,Oligo,Astro	0	3	0	FALSE	Insomnia
DNAH17-AS1	NA	NA	NA	0.34688	NA	NA		Oligo	0	1	0	FALSE	Insomnia
IL33	NA	0.28231	0.282193	NA	NA	NA		EN,Astro	0	2	0	FALSE	Insomnia
CHKB	NA	NA	0.275494	0.275539	0.275617	NA		EN,Oligo,IN	0	3	0	FALSE	Insomnia
ENSG00000250906	NA	0.315202	NA	0.315432	NA	NA		Oligo,Astro	0	2	0	FALSE	Insomnia
SAYSD1	NA	NA	0.381142	NA	0.380772	NA		EN,IN	0	2	0	FALSE	Insomnia
THBS4	NA	0.600755	0.601154	0.602027	0.600804	NA		EN,Oligo,Astro,IN	0	4	0	FALSE	Insomnia
TRIT1	NA	0.265275	0.265332	0.265307	0.265352	NA		EN,Oligo,Astro,IN	0	4	0	FALSE	Insomnia
ENSG00000279344	NA	NA	NA	0.347057	NA	NA		Oligo	0	1	0	FALSE	Insomnia
C14orf39	NA	NA	0.347157	NA	NA	NA		EN	0	1	0	FALSE	Insomnia
DCPS	NA	NA	0.237058	NA	0.236948	NA		EN,IN	0	2	0	FALSE	Insomnia
CBX3P5	NA	NA	0.277422	NA	0.277533	NA		EN,IN	0	2	0	FALSE	Insomnia
WWP2	NA	0.630593	0.63069	0.63153	0.630491	0.63147		Immune,EN,Oligo,Astro,IN	0	5	0	FALSE	Insomnia
ENSG00000255159	0.196275	NA	0.19628	NA	NA	NA		EN,OPC	0	2	0	FALSE	Insomnia
TMEM41A	NA	NA	NA	NA	0.417347	0.417794		Immune,IN	0	2	0	FALSE	Insomnia
ENSG00000272078	NA	NA	0.34729	NA	NA	NA		EN	0	1	0	FALSE	Insomnia
ENSG00000249602	NA	NA	0.249321	NA	0.24939	NA		EN,IN	0	2	0	FALSE	Insomnia
CREG1	0.21322	0.213144	0.21316	0.213256	0.213142	0.213145		Immune,EN,Oligo,OPC,Astro,IN	0	6	0	FALSE	Insomnia
TGFBR1	NA	NA	NA	NA	0.347289	NA		IN	0	1	0	FALSE	Insomnia
OSBPL5	NA	NA	0.347348	NA	NA	NA		EN	0	1	0	FALSE	Insomnia
ENSG00000260664	0.206818	0.20688	0.20683	0.2068	0.206883	NA		EN,Oligo,OPC,Astro,IN	0	5	0	FALSE	Insomnia
APOOP5	NA	NA	0.347404	NA	NA	NA		EN	0	1	0	FALSE	Insomnia
INTU	NA	NA	NA	0.583754	0.581685	NA		Oligo,IN	0	2	0	FALSE	Insomnia
ENSG00000228274	NA	NA	NA	0.347365	NA	NA		Oligo	0	1	0	FALSE	Insomnia
ENSG00000272144	NA	0.156342	0.15638	0.156312	NA	NA		EN,Oligo,Astro	0	3	0	FALSE	Insomnia
ABCC5	NA	NA	0.131625	0.131705	0.131623	NA		EN,Oligo,IN	0	3	0	FALSE	Insomnia
ERAP2	0.460604	0.460638	0.460514	0.460537	0.46051	0.460604		Immune,EN,Oligo,OPC,Astro,IN	0	6	0	FALSE	Insomnia
SIGLEC9	NA	NA	NA	NA	NA	0.346924		Immune	0	1	0	FALSE	Insomnia
LPAR5	NA	NA	NA	NA	NA	0.346924		Immune	0	1	0	FALSE	Insomnia
GCNT2	0.360537	NA	NA	0.35999	0.359985	NA		Oligo,OPC,IN	0	3	0	FALSE	Insomnia
ATF3	NA	NA	NA	0.347427	NA	NA		Oligo	0	1	0	FALSE	Insomnia
LRBA	NA	NA	0.420055	0.420464	0.419899	NA		EN,Oligo,IN	0	3	0	FALSE	Insomnia
ZHX3	0.444262	NA	NA	NA	NA	0.444673		Immune,OPC	0	2	0	FALSE	Insomnia
LAMA4	NA	0.599501	NA	0.599929	0.599196	NA		Oligo,Astro,IN	0	3	0	FALSE	Insomnia
NDEL1	NA	NA	NA	0.347489	NA	NA		Oligo	0	1	0	FALSE	Insomnia
FAM114A1	0.201564	0.201408	NA	0.201386	0.201429	0.201206		Immune,Oligo,OPC,Astro,IN	0	5	0	FALSE	Insomnia
LRCH3	NA	NA	0.197537	0.197536	0.197666	NA		EN,Oligo,IN	0	3	0	FALSE	Insomnia
PRDM15	NA	0.486799	0.486796	0.486701	0.486802	0.486149		Immune,EN,Oligo,Astro,IN	0	5	0	FALSE	Insomnia
LPIN1	0.283332	0.283378	0.283362	0.28332	0.283381	0.282958		Immune,EN,Oligo,OPC,Astro,IN	0	6	0	FALSE	Insomnia
NETO1	NA	NA	NA	0.315877	0.316104	NA		Oligo,IN	0	2	0	FALSE	Insomnia
MSH3	0.565175	0.565196	0.565193	0.565178	0.5652	0.565069		Immune,EN,Oligo,OPC,Astro,IN	0	6	0	FALSE	Insomnia
ENSG00000231114	0.168999	0.168992	0.168993	0.168986	0.168989	NA		EN,Oligo,OPC,Astro,IN	0	5	0	FALSE	Insomnia
DNMT3B	NA	NA	0.18509	NA	0.18507	NA		EN,IN	0	2	0	FALSE	Insomnia
UBE2J1	0.102233	0.102171	0.102185	0.102243	0.102179	NA		EN,Oligo,OPC,Astro,IN	0	5	0	FALSE	Insomnia
GALR1	0.491657	NA	0.492865	NA	NA	NA		EN,OPC	0	2	0	FALSE	Insomnia
PRAM1	NA	NA	0.44839	0.448391	0.448659	0.448652		Immune,EN,Oligo,IN	0	4	0	FALSE	Insomnia
SCNN1D	0.332949	NA	0.332632	NA	NA	NA		EN,OPC	0	2	0	FALSE	Insomnia
DYNC1I2	0.0117006	0.0116999	0.0117003	0.0116989	0.0117003	0.0116847	Immune,EN,Oligo,OPC,Astro,IN		6	0	1	FALSE	Insomnia
FAM3C	NA	0.184858	0.184855	0.184854	0.184867	0.184842		Immune,EN,Oligo,Astro,IN	0	5	0	FALSE	Insomnia
MOB2	NA	0.43262	0.43234	0.432313	0.432251	NA		EN,Oligo,Astro,IN	0	4	0	FALSE	Insomnia
TOLLIP	NA	NA	NA	NA	0.324141	0.323543		Immune,IN	0	2	0	FALSE	Insomnia
ENSG00000287022	NA	0.402209	0.402115	NA	0.402286	NA		EN,Astro,IN	0	3	0	FALSE	Insomnia
MROH7-TTC4	0.14839	0.148328	0.148347	NA	0.148399	NA		EN,OPC,Astro,IN	0	4	0	FALSE	Insomnia
FADS2	0.25898	NA	NA	0.259122	NA	0.258642		Immune,Oligo,OPC	0	3	0	FALSE	Insomnia
DNAJC27	NA	NA	0.315771	0.315362	NA	NA		EN,Oligo	0	2	0	FALSE	Insomnia
DSC1	NA	0.195207	0.195258	NA	0.195288	NA		EN,Astro,IN	0	3	0	FALSE	Insomnia
PLEKHB1	0.180596	0.180634	NA	0.180542	NA	NA		Oligo,OPC,Astro	0	3	0	FALSE	Insomnia
FAM245A	NA	NA	0.161101	0.16116	0.161075	NA		EN,Oligo,IN	0	3	0	FALSE	Insomnia
TMPRSS11GP	NA	NA	0.202565	NA	0.202506	NA		EN,IN	0	2	0	FALSE	Insomnia
MSH4	0.0127583	0.0127606	0.0127588	0.0127579	0.0127592	0.0127446	Immune,EN,Oligo,OPC,Astro,IN		6	0	1	FALSE	Insomnia
TANGO2	NA	0.645819	0.645966	0.646129	0.645779	0.64603		Immune,EN,Oligo,Astro,IN	0	5	0	FALSE	Insomnia
CLUAP1	0.233827	0.233752	0.233767	0.233847	0.233739	NA		EN,Oligo,OPC,Astro,IN	0	5	0	FALSE	Insomnia
ANGPTL1	0.445528	0.445178	0.44523	NA	0.445117	NA		EN,OPC,Astro,IN	0	4	0	FALSE	Insomnia
ENSG00000273319	NA	NA	0.348345	NA	NA	NA		EN	0	1	0	FALSE	Insomnia
SUPV3L1	NA	NA	0.168308	0.168279	0.168321	NA		EN,Oligo,IN	0	3	0	FALSE	Insomnia
PM20D1	NA	0.0591129	0.0591048	0.0591228	0.0591011	NA		EN,Oligo,Astro,IN	0	4	0	FALSE	Insomnia
TRAF6	NA	NA	NA	0.348375	NA	NA		Oligo	0	1	0	FALSE	Insomnia
CASP7	NA	0.270992	0.270974	0.271055	0.27097	0.270942		Immune,EN,Oligo,Astro,IN	0	5	0	FALSE	Insomnia
ENSG00000258744	NA	0.256071	NA	0.256177	NA	NA		Oligo,Astro	0	2	0	FALSE	Insomnia
ZMPSTE24	NA	NA	NA	0.34847	NA	NA		Oligo	0	1	0	FALSE	Insomnia
CD80	NA	NA	0.348556	NA	NA	NA		EN	0	1	0	FALSE	Insomnia
RNASEL	0.166133	NA	0.16607	0.16613	0.166058	NA		EN,Oligo,OPC,IN	0	4	0	FALSE	Insomnia
SLC6A9	NA	0.348549	NA	NA	NA	NA		Astro	0	1	0	FALSE	Insomnia
SNX10	0.194562	NA	0.194543	NA	0.194552	0.194273		Immune,EN,OPC,IN	0	4	0	FALSE	Insomnia
ENSG00000287797	NA	0.282623	0.28279	NA	NA	NA		EN,Astro	0	2	0	FALSE	Insomnia
PDZRN4	NA	0.355312	0.355133	0.354915	NA	NA		EN,Oligo,Astro	0	3	0	FALSE	Insomnia
ZNF518B	0.225293	NA	NA	0.22522	NA	NA		Oligo,OPC	0	2	0	FALSE	Insomnia
FOXM1	NA	NA	0.217884	0.217841	0.217954	NA		EN,Oligo,IN	0	3	0	FALSE	Insomnia
ENSG00000287933	NA	NA	0.531951	0.530556	NA	NA		EN,Oligo	0	2	0	FALSE	Insomnia
HDAC2-AS2	NA	0.362285	0.362311	0.362413	0.362344	0.362284		Immune,EN,Oligo,Astro,IN	0	5	0	FALSE	Insomnia
KIAA0586	NA	0.571004	0.570198	NA	0.570313	NA		EN,Astro,IN	0	3	0	FALSE	Insomnia
PPP1R1C	NA	0.450652	NA	0.450157	0.450319	NA		Oligo,Astro,IN	0	3	0	FALSE	Insomnia
ENSG00000268460	NA	0.2799	0.279921	0.279852	0.280023	NA		EN,Oligo,Astro,IN	0	4	0	FALSE	Insomnia
CISD2	NA	NA	0.182446	NA	0.182417	NA		EN,IN	0	2	0	FALSE	Insomnia
SWAP70	NA	0.542511	0.541998	NA	0.54219	NA		EN,Astro,IN	0	3	0	FALSE	Insomnia
PIAS2	NA	NA	0.648396	0.648631	0.648218	0.648273		Immune,EN,Oligo,IN	0	4	0	FALSE	Insomnia
ENSG00000227279	NA	0.5465	NA	0.547973	NA	NA		Oligo,Astro	0	2	0	FALSE	Insomnia
TRIP12	NA	NA	NA	0.348935	NA	NA		Oligo	0	1	0	FALSE	Insomnia
TNFRSF4	NA	NA	0.348994	NA	NA	NA		EN	0	1	0	FALSE	Insomnia
C1QL1	0.565343	0.564	NA	NA	0.563951	NA		OPC,Astro,IN	0	3	0	FALSE	Insomnia
NLRP14	NA	NA	0.349016	NA	NA	NA		EN	0	1	0	FALSE	Insomnia
ENSG00000253944	NA	0.337459	NA	0.337612	0.337505	0.337396		Immune,Oligo,Astro,IN	0	4	0	FALSE	Insomnia
OSER1	NA	0.331743	0.331929	NA	NA	0.331255		Immune,EN,Astro	0	3	0	FALSE	Insomnia
CLOCK	0.606204	0.606239	0.606308	0.60619	0.606234	NA		EN,Oligo,OPC,Astro,IN	0	5	0	FALSE	Insomnia
RPEL1	NA	NA	0.232718	NA	0.23276	NA		EN,IN	0	2	0	FALSE	Insomnia
ENSG00000286388	NA	NA	0.10315	0.103164	0.103166	NA		EN,Oligo,IN	0	3	0	FALSE	Insomnia
LNCOG	NA	NA	0.349113	NA	NA	NA		EN	0	1	0	FALSE	Insomnia
GOLGA6L10	0.265004	0.264864	0.264916	NA	0.264917	NA		EN,OPC,Astro,IN	0	4	0	FALSE	Insomnia
ELOVL1	NA	NA	NA	0.349106	NA	NA		Oligo	0	1	0	FALSE	Insomnia
FLOT2	0.349124	NA	NA	NA	NA	NA		OPC	0	1	0	FALSE	Insomnia
ACOT13	NA	NA	0.224846	0.224655	NA	NA		EN,Oligo	0	2	0	FALSE	Insomnia
WLS	0.601229	0.601505	0.601411	0.601131	0.601524	NA		EN,Oligo,OPC,Astro,IN	0	5	0	FALSE	Insomnia
MIR4500HG	NA	NA	0.372334	0.371766	NA	NA		EN,Oligo	0	2	0	FALSE	Insomnia
CCDC18-AS1	0.0411235	0.0411208	0.0411215	0.0411245	0.0411248	0.0410936	Immune,EN,Oligo,OPC,Astro,IN		6	0	1	FALSE	Insomnia
C1GALT1P1	NA	NA	0.349309	NA	NA	NA		EN	0	1	0	FALSE	Insomnia
CRK	NA	NA	NA	NA	0.349283	NA		IN	0	1	0	FALSE	Insomnia
MZT2B	NA	NA	0.274861	0.274938	NA	NA		EN,Oligo	0	2	0	FALSE	Insomnia
LINC01550	0.173241	NA	0.17317	NA	0.173097	NA		EN,OPC,IN	0	3	0	FALSE	Insomnia
ENSG00000235020	0.490857	0.490771	0.49076	NA	0.490749	NA		EN,OPC,Astro,IN	0	4	0	FALSE	Insomnia
ENSG00000275409	NA	NA	0.231494	NA	0.231533	NA		EN,IN	0	2	0	FALSE	Insomnia
SUN2	NA	NA	0.412092	0.411384	NA	NA		EN,Oligo	0	2	0	FALSE	Insomnia
MAP3K20	0.216357	0.216302	0.216326	NA	NA	0.216251		Immune,EN,OPC,Astro	0	4	0	FALSE	Insomnia
VAC14	0.349566	NA	NA	NA	NA	NA		OPC	0	1	0	FALSE	Insomnia
CDC16	0.0896267	0.0896385	0.0896318	0.0896272	0.0896349	0.0895451		Immune,EN,Oligo,OPC,Astro,IN	0	6	0	FALSE	Insomnia
ENSG00000230730	NA	NA	0.349612	NA	NA	NA		EN	0	1	0	FALSE	Insomnia
SMAD2	NA	NA	NA	0.349601	NA	NA		Oligo	0	1	0	FALSE	Insomnia
TSHZ3-AS1	0.0472383	0.0471597	0.0471683	NA	0.0471559	NA	EN,OPC,Astro,IN		4	0	0.999995	FALSE	Insomnia
CECR7	0.0880021	0.0879987	0.0880365	0.0880074	0.088007	NA		EN,Oligo,OPC,Astro,IN	0	5	0	FALSE	Insomnia
CD96	0.418027	NA	0.41787	0.418262	NA	NA		EN,Oligo,OPC	0	3	0	FALSE	Insomnia
KIAA0319	NA	0.52766	0.528701	NA	0.527625	NA		EN,Astro,IN	0	3	0	FALSE	Insomnia
DOCK3	NA	NA	NA	0.584772	NA	0.582952		Immune,Oligo	0	2	0	FALSE	Insomnia
SPINK5	NA	NA	0.295029	0.295078	0.295157	NA		EN,Oligo,IN	0	3	0	FALSE	Insomnia
MARCHF4	NA	NA	0.192979	NA	0.192937	NA		EN,IN	0	2	0	FALSE	Insomnia
MRPL14	NA	NA	0.358675	0.358778	NA	0.358654		Immune,EN,Oligo	0	3	0	FALSE	Insomnia
MZT1	NA	NA	0.350065	NA	NA	NA		EN	0	1	0	FALSE	Insomnia
FAM3D-AS1	NA	0.611026	0.612763	NA	NA	NA		EN,Astro	0	2	0	FALSE	Insomnia
NFRKB	NA	0.180159	0.180183	0.180443	0.180173	NA		EN,Oligo,Astro,IN	0	4	0	FALSE	Insomnia
ENSG00000248969	NA	NA	0.221384	NA	0.221302	NA		EN,IN	0	2	0	FALSE	Insomnia
MRPS2	NA	NA	0.350211	NA	NA	NA		EN	0	1	0	FALSE	Insomnia
ENSG00000259177	NA	NA	NA	0.350161	NA	NA		Oligo	0	1	0	FALSE	Insomnia
ANTKMT	0.173083	0.173034	0.173039	0.173087	0.173033	0.173088		Immune,EN,Oligo,OPC,Astro,IN	0	6	0	FALSE	Insomnia
ENSG00000266599	NA	NA	NA	0.350191	NA	NA		Oligo	0	1	0	FALSE	Insomnia
CACNA2D3	0.496923	0.497871	NA	NA	NA	NA		OPC,Astro	0	2	0	FALSE	Insomnia
ENSG00000267072	NA	NA	0.25314	0.253173	NA	NA		EN,Oligo	0	2	0	FALSE	Insomnia
HHIP	NA	0.20717	0.207321	0.207151	NA	NA		EN,Oligo,Astro	0	3	0	FALSE	Insomnia
TMEM63A	0.276806	NA	NA	0.276664	NA	NA		Oligo,OPC	0	2	0	FALSE	Insomnia
IP6K3	NA	NA	NA	0.350411	NA	NA		Oligo	0	1	0	FALSE	Insomnia
HACE1	0.0850624	0.0851083	0.0850673	0.0850645	0.0850758	NA		EN,Oligo,OPC,Astro,IN	0	5	0	FALSE	Insomnia
SLC7A7	NA	NA	0.245451	0.24546	0.245444	0.245627		Immune,EN,Oligo,IN	0	4	0	FALSE	Insomnia
ZNF717	NA	NA	0.117073	0.117083	0.117069	0.117044		Immune,EN,Oligo,IN	0	4	0	FALSE	Insomnia
PPP2R3A	NA	0.156838	0.156949	NA	0.156843	0.156762		Immune,EN,Astro,IN	0	4	0	FALSE	Insomnia
ENSG00000286824	NA	NA	0.183963	NA	0.183935	NA		EN,IN	0	2	0	FALSE	Insomnia
LCA5L	0.0327761	0.0327781	0.0327755	0.032779	0.0327762	NA	EN,Oligo,OPC,Astro,IN		5	0	1	FALSE	Insomnia
ESRRG	NA	0.324501	NA	0.324351	NA	0.324358		Immune,Oligo,Astro	0	3	0	FALSE	Insomnia
C11orf98P1	NA	NA	NA	0.350534	NA	NA		Oligo	0	1	0	FALSE	Insomnia
PRKCQ	0.245863	0.245951	0.245916	0.245846	0.245952	0.245535		Immune,EN,Oligo,OPC,Astro,IN	0	6	0	FALSE	Insomnia
FADS3	0.426783	NA	0.427558	NA	NA	NA		EN,OPC	0	2	0	FALSE	Insomnia
RNF32-AS1	NA	NA	0.288699	0.288782	0.288612	NA		EN,Oligo,IN	0	3	0	FALSE	Insomnia
ENSG00000253205	NA	NA	0.355746	NA	0.355983	NA		EN,IN	0	2	0	FALSE	Insomnia
C5AR1	NA	0.414751	0.414876	0.414692	0.414818	NA		EN,Oligo,Astro,IN	0	4	0	FALSE	Insomnia
ENSG00000223523	NA	NA	0.255852	NA	0.255923	NA		EN,IN	0	2	0	FALSE	Insomnia
FARP2	0.123856	0.12387	0.123871	0.123859	0.123877	0.123779		Immune,EN,Oligo,OPC,Astro,IN	0	6	0	FALSE	Insomnia
IGSF8	NA	0.0555719	0.055578	0.0556184	0.0555738	NA		EN,Oligo,Astro,IN	0	4	0	FALSE	Insomnia
MYCBP2	NA	NA	NA	NA	NA	0.350228		Immune	0	1	0	FALSE	Insomnia
ENSG00000284719	NA	NA	0.255473	0.255222	NA	NA		EN,Oligo	0	2	0	FALSE	Insomnia
CTBP1-DT	NA	0.557958	0.557941	0.558223	NA	0.557752		Immune,EN,Oligo,Astro	0	4	0	FALSE	Insomnia
CRYBG3	NA	0.250231	0.25024	0.250254	0.25025	0.250228		Immune,EN,Oligo,Astro,IN	0	5	0	FALSE	Insomnia
TIMP2	NA	NA	0.329933	0.330118	NA	0.329759		Immune,EN,Oligo	0	3	0	FALSE	Insomnia
MIR1915HG	NA	0.350846	NA	NA	NA	NA		Astro	0	1	0	FALSE	Insomnia
ENSG00000259609	0.235401	NA	0.235341	0.235323	0.235383	NA		EN,Oligo,OPC,IN	0	4	0	FALSE	Insomnia
C1orf87	NA	0.350881	NA	NA	NA	NA		Astro	0	1	0	FALSE	Insomnia
FAH	NA	NA	0.3167	NA	0.316864	NA		EN,IN	0	2	0	FALSE	Insomnia
LYPD6	0.210155	0.210124	NA	NA	0.210206	NA		OPC,Astro,IN	0	3	0	FALSE	Insomnia
ZNF577	0.363483	0.363511	0.363512	0.363462	0.363528	0.363373		Immune,EN,Oligo,OPC,Astro,IN	0	6	0	FALSE	Insomnia
MIR29B2CHG	NA	NA	NA	NA	NA	0.350499		Immune	0	1	0	FALSE	Insomnia
DHCR7	0.443917	NA	0.443574	0.443801	0.443504	NA		EN,Oligo,OPC,IN	0	4	0	FALSE	Insomnia
CUL3	NA	0.582903	0.582968	0.582973	0.582986	0.582902		Immune,EN,Oligo,Astro,IN	0	5	0	FALSE	Insomnia
GCLC	0.0522066	0.0522188	0.0522112	0.052209	0.0522109	0.0521771		Immune,EN,Oligo,OPC,Astro,IN	0	6	0	FALSE	Insomnia
ENSG00000240441	NA	NA	0.351189	NA	NA	NA		EN	0	1	0	FALSE	Insomnia
GSR	NA	0.345969	0.345739	NA	0.345674	NA		EN,Astro,IN	0	3	0	FALSE	Insomnia
OCLNP1	NA	NA	0.236661	0.236452	NA	NA		EN,Oligo	0	2	0	FALSE	Insomnia
ENSG00000286693	NA	NA	0.324849	NA	0.325027	NA		EN,IN	0	2	0	FALSE	Insomnia
ZBTB20-AS2	NA	NA	NA	0.35118	NA	NA		Oligo	0	1	0	FALSE	Insomnia
CHD8	NA	NA	NA	0.351223	NA	NA		Oligo	0	1	0	FALSE	Insomnia
ENSG00000285699	NA	NA	0.351299	NA	NA	NA		EN	0	1	0	FALSE	Insomnia
GLCE	0.588192	NA	NA	NA	0.587315	0.588691		Immune,OPC,IN	0	3	0	FALSE	Insomnia
MAGI3	0.196846	0.196839	0.196825	0.196881	0.196807	NA		EN,Oligo,OPC,Astro,IN	0	5	0	FALSE	Insomnia
SARDH	NA	0.332119	0.331667	NA	0.331647	NA		EN,Astro,IN	0	3	0	FALSE	Insomnia
ACTR3B	NA	0.339579	NA	0.339466	0.339619	NA		Oligo,Astro,IN	0	3	0	FALSE	Insomnia
ANK3	0.5983	NA	NA	0.598725	NA	0.597505		Immune,Oligo,OPC	0	3	0	FALSE	Insomnia
ENSG00000276791	NA	NA	0.223413	0.223231	NA	NA		EN,Oligo	0	2	0	FALSE	Insomnia
PLPP3	0.546	0.545988	NA	0.546767	NA	NA		Oligo,OPC,Astro	0	3	0	FALSE	Insomnia
EPHA7	NA	0.615159	0.615113	0.615239	0.61545	NA		EN,Oligo,Astro,IN	0	4	0	FALSE	Insomnia
RLBP1	NA	0.351494	NA	NA	NA	NA		Astro	0	1	0	FALSE	Insomnia
DIPK2A	0.048299	0.0482998	0.0483004	0.0482975	0.0483033	0.0482298	Immune,EN,Oligo,OPC,Astro,IN		6	0	1	FALSE	Insomnia
MRGPRF	NA	NA	0.351638	NA	NA	NA		EN	0	1	0	FALSE	Insomnia
ENSG00000260832	0.328326	NA	0.328442	0.328451	NA	NA		EN,Oligo,OPC	0	3	0	FALSE	Insomnia
ENSG00000260228	NA	NA	NA	NA	NA	0.351117		Immune	0	1	0	FALSE	Insomnia
ENSG00000263924	0.200562	0.200631	0.200567	0.200559	0.200605	NA		EN,Oligo,OPC,Astro,IN	0	5	0	FALSE	Insomnia
CLEC4GP1	NA	NA	0.188532	NA	0.188508	NA		EN,IN	0	2	0	FALSE	Insomnia
PISD	0.191458	0.191409	0.191386	NA	0.191398	NA		EN,OPC,Astro,IN	0	4	0	FALSE	Insomnia
FKRP	0.0814114	0.0814113	0.0814071	0.0814121	0.0814124	0.0813449		Immune,EN,Oligo,OPC,Astro,IN	0	6	0	FALSE	Insomnia
PKD2L1	NA	NA	0.219763	NA	0.219782	NA		EN,IN	0	2	0	FALSE	Insomnia
TACC1	NA	NA	NA	NA	0.351931	NA		IN	0	1	0	FALSE	Insomnia
ITGB4	0.0660053	0.0660111	NA	0.0660117	0.0659982	NA		Oligo,OPC,Astro,IN	0	4	0	FALSE	Insomnia
ENSG00000259181	NA	0.237525	0.237519	0.237417	NA	NA		EN,Oligo,Astro	0	3	0	FALSE	Insomnia
LINC02371	NA	NA	NA	0.214313	0.214257	NA		Oligo,IN	0	2	0	FALSE	Insomnia
CDK15	NA	0.207131	0.20731	0.207162	0.207144	NA		EN,Oligo,Astro,IN	0	4	0	FALSE	Insomnia
ENSG00000283208	NA	0.351991	NA	NA	NA	NA		Astro	0	1	0	FALSE	Insomnia
GLS	NA	0.551451	NA	0.551573	NA	NA		Oligo,Astro	0	2	0	FALSE	Insomnia
RERE	NA	0.507755	NA	0.507577	0.507981	NA		Oligo,Astro,IN	0	3	0	FALSE	Insomnia
MRPS22	NA	NA	0.606648	0.606921	0.607072	NA		EN,Oligo,IN	0	3	0	FALSE	Insomnia
MYLK4	NA	NA	0.446727	0.44708	0.446553	NA		EN,Oligo,IN	0	3	0	FALSE	Insomnia
ENSG00000225498	NA	0.187457	0.187533	NA	0.187433	NA		EN,Astro,IN	0	3	0	FALSE	Insomnia
IL20RA	NA	0.352068	NA	NA	NA	NA		Astro	0	1	0	FALSE	Insomnia
PIGT	NA	0.128485	0.128457	0.128485	0.128467	NA		EN,Oligo,Astro,IN	0	4	0	FALSE	Insomnia
PIK3CD-AS2	NA	NA	NA	NA	0.352142	NA		IN	0	1	0	FALSE	Insomnia
RASA1	NA	0.416274	NA	0.416121	NA	0.415581		Immune,Oligo,Astro	0	3	0	FALSE	Insomnia
GAL3ST2	NA	NA	0.27722	NA	0.277063	NA		EN,IN	0	2	0	FALSE	Insomnia
ENSG00000213981	0.234432	0.234426	0.234444	0.234451	0.234403	NA		EN,Oligo,OPC,Astro,IN	0	5	0	FALSE	Insomnia
LINC02296	NA	NA	0.35228	NA	NA	NA		EN	0	1	0	FALSE	Insomnia
SLC9A9-AS1	NA	NA	0.352303	NA	NA	NA		EN	0	1	0	FALSE	Insomnia
CT69	NA	NA	0.434263	0.434514	0.434095	NA		EN,Oligo,IN	0	3	0	FALSE	Insomnia
RIC8A	NA	NA	0.299956	0.300074	NA	NA		EN,Oligo	0	2	0	FALSE	Insomnia
SLC7A8	NA	NA	0.276813	NA	0.276783	0.277153		Immune,EN,IN	0	3	0	FALSE	Insomnia
ZNF197	NA	NA	0.345039	NA	0.344768	NA		EN,IN	0	2	0	FALSE	Insomnia
ENSG00000224536	NA	0.118765	0.118794	NA	0.118797	NA		EN,Astro,IN	0	3	0	FALSE	Insomnia
TTC13	NA	NA	0.352461	NA	NA	NA		EN	0	1	0	FALSE	Insomnia
TMCC3	0.549598	NA	NA	0.549702	NA	0.550436		Immune,Oligo,OPC	0	3	0	FALSE	Insomnia
LPAR2	NA	NA	0.352502	NA	NA	NA		EN	0	1	0	FALSE	Insomnia
MAP3K1	0.047637	0.0476268	0.0476335	0.0476423	0.0476344	NA	EN,Oligo,OPC,Astro,IN		5	0	1	FALSE	Insomnia
GPR137C	NA	NA	NA	0.160775	0.160743	0.160609		Immune,Oligo,IN	0	3	0	FALSE	Insomnia
SERPINB9P1	0.615396	0.615366	0.615336	0.615389	0.61533	0.615402		Immune,EN,Oligo,OPC,Astro,IN	0	6	0	FALSE	Insomnia
RHOJ	0.239493	0.239712	0.239499	NA	NA	NA		EN,OPC,Astro	0	3	0	FALSE	Insomnia
EFCAB6-AS1	NA	0.315006	0.315068	NA	0.315195	NA		EN,Astro,IN	0	3	0	FALSE	Insomnia
SAMD10	NA	0.352501	NA	NA	NA	NA		Astro	0	1	0	FALSE	Insomnia
EIF2D	NA	NA	0.40648	0.405818	NA	NA		EN,Oligo	0	2	0	FALSE	Insomnia
LINC01963	NA	NA	0.118583	0.118635	0.118581	NA		EN,Oligo,IN	0	3	0	FALSE	Insomnia
ENSG00000241409	NA	0.282138	0.282102	0.281971	NA	NA		EN,Oligo,Astro	0	3	0	FALSE	Insomnia
ATP13A2	NA	NA	0.340055	0.340232	0.340043	0.340374		Immune,EN,Oligo,IN	0	4	0	FALSE	Insomnia
ERICH1	0.206658	0.206637	0.206631	0.206665	0.206627	0.206573		Immune,EN,Oligo,OPC,Astro,IN	0	6	0	FALSE	Insomnia
CBARP	NA	0.206042	0.206093	NA	NA	NA		EN,Astro	0	2	0	FALSE	Insomnia
C3orf38	NA	NA	NA	0.352652	NA	NA		Oligo	0	1	0	FALSE	Insomnia
ENSG00000279161	NA	NA	NA	0.352662	NA	NA		Oligo	0	1	0	FALSE	Insomnia
RAD51-AS1	NA	NA	0.187429	0.187325	NA	NA		EN,Oligo	0	2	0	FALSE	Insomnia
ENSG00000260279	NA	NA	NA	NA	0.352691	NA		IN	0	1	0	FALSE	Insomnia
DNAH1	NA	NA	0.361994	0.361849	0.362058	NA		EN,Oligo,IN	0	3	0	FALSE	Insomnia
TPPP	NA	0.483513	0.483368	NA	0.483207	NA		EN,Astro,IN	0	3	0	FALSE	Insomnia
GUSBP9	NA	NA	NA	0.352721	NA	NA		Oligo	0	1	0	FALSE	Insomnia
ENSG00000252096	NA	0.377104	0.377027	0.376955	0.377066	NA		EN,Oligo,Astro,IN	0	4	0	FALSE	Insomnia
ENSG00000258026	NA	0.352754	NA	NA	NA	NA		Astro	0	1	0	FALSE	Insomnia
SAP30L-AS1	NA	0.319138	0.319136	0.319081	0.31913	0.3187		Immune,EN,Oligo,Astro,IN	0	5	0	FALSE	Insomnia
SLC20A2	0.0540944	0.054108	0.0540999	0.0540951	0.0541089	0.0540488		Immune,EN,Oligo,OPC,Astro,IN	0	6	0	FALSE	Insomnia
ENSG00000272630	NA	NA	0.36697	0.366443	NA	NA		EN,Oligo	0	2	0	FALSE	Insomnia
ENSG00000286882	NA	NA	0.419683	NA	0.419242	NA		EN,IN	0	2	0	FALSE	Insomnia
ENSG00000244932	NA	NA	0.352949	NA	NA	NA		EN	0	1	0	FALSE	Insomnia
ENSG00000283897	0.0560592	0.0560664	0.0560716	0.0560611	NA	NA		EN,Oligo,OPC,Astro	0	4	0	FALSE	Insomnia
SNHG26	NA	0.22223	NA	0.222149	NA	NA		Oligo,Astro	0	2	0	FALSE	Insomnia
DCUN1D4	NA	0.435905	NA	0.43649	NA	NA		Oligo,Astro	0	2	0	FALSE	Insomnia
BST1	NA	NA	NA	0.352988	NA	NA		Oligo	0	1	0	FALSE	Insomnia
STXBP5-AS1	NA	0.139288	0.139279	NA	0.139258	NA		EN,Astro,IN	0	3	0	FALSE	Insomnia
RALGAPA1	0.0728552	0.0728595	0.0728624	0.0728589	0.072866	0.0728074		Immune,EN,Oligo,OPC,Astro,IN	0	6	0	FALSE	Insomnia
ENSG00000131152	0.206984	0.206881	0.206884	NA	0.206909	NA		EN,OPC,Astro,IN	0	4	0	FALSE	Insomnia
SAMD8	NA	NA	0.353097	NA	NA	NA		EN	0	1	0	FALSE	Insomnia
NDUFS6	NA	NA	NA	NA	0.353102	NA		IN	0	1	0	FALSE	Insomnia
ENSG00000259168	NA	NA	NA	0.353087	NA	NA		Oligo	0	1	0	FALSE	Insomnia
ENSG00000285807	NA	NA	NA	0.353117	NA	NA		Oligo	0	1	0	FALSE	Insomnia
IPO11	NA	NA	0.407871	NA	0.407464	NA		EN,IN	0	2	0	FALSE	Insomnia
BAZ1A	0.34088	0.340953	0.340986	0.340867	0.340965	NA		EN,Oligo,OPC,Astro,IN	0	5	0	FALSE	Insomnia
ENSG00000225087	0.23211	0.232063	0.232066	0.232117	0.232085	NA		EN,Oligo,OPC,Astro,IN	0	5	0	FALSE	Insomnia
TCFL5	NA	0.488094	0.488099	0.488257	0.488007	NA		EN,Oligo,Astro,IN	0	4	0	FALSE	Insomnia
WWC1	0.533416	NA	0.533099	NA	0.533299	NA		EN,OPC,IN	0	3	0	FALSE	Insomnia
TEK	0.427884	NA	0.427851	0.427869	0.427983	NA		EN,Oligo,OPC,IN	0	4	0	FALSE	Insomnia
SLC35E2B	0.54291	0.543185	0.542994	0.542913	NA	0.542648		Immune,EN,Oligo,OPC,Astro	0	5	0	FALSE	Insomnia
TSPAN9	NA	0.138333	0.138319	0.138306	0.138338	0.138127		Immune,EN,Oligo,Astro,IN	0	5	0	FALSE	Insomnia
LINC01006	0.109519	0.109518	0.10952	0.109514	0.109526	NA		EN,Oligo,OPC,Astro,IN	0	5	0	FALSE	Insomnia
ENSG00000228392	NA	NA	NA	0.353411	NA	NA		Oligo	0	1	0	FALSE	Insomnia
TRAF5	0.147519	0.147403	0.147382	NA	0.147361	NA		EN,OPC,Astro,IN	0	4	0	FALSE	Insomnia
LMO4	0.260518	NA	NA	0.260406	NA	NA		Oligo,OPC	0	2	0	FALSE	Insomnia
ENSG00000248758	0.0779965	NA	0.0780221	0.0780021	0.078005	NA		EN,Oligo,OPC,IN	0	4	0	FALSE	Insomnia
ENSG00000254730	NA	NA	0.106198	0.106204	0.106208	NA		EN,Oligo,IN	0	3	0	FALSE	Insomnia
ALDH9A1	NA	0.17445	0.174426	0.174406	0.174446	0.174184		Immune,EN,Oligo,Astro,IN	0	5	0	FALSE	Insomnia
EPHA3	NA	NA	0.374572	0.374404	0.374866	NA		EN,Oligo,IN	0	3	0	FALSE	Insomnia
ENTHD1	0.353519	NA	NA	NA	NA	NA		OPC	0	1	0	FALSE	Insomnia
ZNF486	NA	NA	0.342562	NA	NA	0.341812		Immune,EN	0	2	0	FALSE	Insomnia
KIAA0895L	NA	NA	0.198886	NA	0.198873	NA		EN,IN	0	2	0	FALSE	Insomnia
CELF3	NA	NA	NA	0.502364	0.501364	NA		Oligo,IN	0	2	0	FALSE	Insomnia
FAM124A	NA	0.3146	0.314533	0.314657	NA	NA		EN,Oligo,Astro	0	3	0	FALSE	Insomnia
ENSG00000283384	NA	NA	0.353908	NA	NA	NA		EN	0	1	0	FALSE	Insomnia
PDXP-DT	NA	NA	NA	NA	0.275568	0.275569		Immune,IN	0	2	0	FALSE	Insomnia
ENSG00000285848	0.342134	NA	0.341817	NA	NA	NA		EN,OPC	0	2	0	FALSE	Insomnia
Y_RNA-132	NA	NA	0.35398	NA	NA	NA		EN	0	1	0	FALSE	Insomnia
IL9RP3	NA	NA	0.197244	NA	0.197204	NA		EN,IN	0	2	0	FALSE	Insomnia
PGBD4	NA	0.266002	NA	0.266111	NA	NA		Oligo,Astro	0	2	0	FALSE	Insomnia
IRAK2	0.488499	0.488453	0.488496	0.488472	0.488499	0.488303		Immune,EN,Oligo,OPC,Astro,IN	0	6	0	FALSE	Insomnia
CCDC163	NA	0.100879	0.100866	0.100863	NA	NA		EN,Oligo,Astro	0	3	0	FALSE	Insomnia
ENSG00000287051	NA	NA	0.300292	NA	0.30042	NA		EN,IN	0	2	0	FALSE	Insomnia
ENSG00000249429	NA	NA	0.543706	0.544852	NA	NA		EN,Oligo	0	2	0	FALSE	Insomnia
ENSG00000253629	0.35403	NA	NA	NA	NA	NA		OPC	0	1	0	FALSE	Insomnia
CRISPLD2	0.35801	NA	0.357644	NA	NA	NA		EN,OPC	0	2	0	FALSE	Insomnia
NBPF8	0.388744	0.3887	0.389149	0.388644	NA	NA		EN,Oligo,OPC,Astro	0	4	0	FALSE	Insomnia
SYT4	0.544102	NA	0.545686	NA	NA	NA		EN,OPC	0	2	0	FALSE	Insomnia
ENSG00000259437	NA	NA	0.354146	NA	NA	NA		EN	0	1	0	FALSE	Insomnia
LINC02240	0.56195	NA	0.562	NA	0.562134	0.562076		Immune,EN,OPC,IN	0	4	0	FALSE	Insomnia
AGK-DT	NA	0.337724	0.337687	0.337722	0.337768	NA		EN,Oligo,Astro,IN	0	4	0	FALSE	Insomnia
KBTBD3	NA	NA	0.304184	0.303936	0.303951	NA		EN,Oligo,IN	0	3	0	FALSE	Insomnia
DBN1	NA	NA	0.215254	NA	0.215262	NA		EN,IN	0	2	0	FALSE	Insomnia
SH2D4A	NA	0.44239	0.442084	NA	NA	0.441969		Immune,EN,Astro	0	3	0	FALSE	Insomnia
ENSG00000285847	0.245103	0.245062	0.24509	0.245116	0.245095	NA		EN,Oligo,OPC,Astro,IN	0	5	0	FALSE	Insomnia
CEP170	NA	0.426014	0.425631	NA	NA	NA		EN,Astro	0	2	0	FALSE	Insomnia
ENSG00000253389	NA	NA	NA	NA	0.35424	NA		IN	0	1	0	FALSE	Insomnia
INTS8	NA	NA	0.354332	NA	NA	NA		EN	0	1	0	FALSE	Insomnia
NMNAT3	0.162555	0.162498	0.162516	0.162567	0.162504	0.162519		Immune,EN,Oligo,OPC,Astro,IN	0	6	0	FALSE	Insomnia
PDXK	NA	0.133669	0.133664	NA	0.133677	0.133635		Immune,EN,Astro,IN	0	4	0	FALSE	Insomnia
ENSG00000213777	NA	NA	0.104768	0.10479	0.104765	NA		EN,Oligo,IN	0	3	0	FALSE	Insomnia
PTPRB	NA	NA	NA	0.617827	0.617154	0.617798		Immune,Oligo,IN	0	3	0	FALSE	Insomnia
PPP3CA	0.377998	0.37777	NA	0.377894	NA	NA		Oligo,OPC,Astro	0	3	0	FALSE	Insomnia
NPY6R	NA	NA	0.354508	NA	NA	NA		EN	0	1	0	FALSE	Insomnia
RAB31	NA	NA	0.512515	0.512298	0.512639	0.512234		Immune,EN,Oligo,IN	0	4	0	FALSE	Insomnia
SETD4	0.237713	0.23765	0.237644	0.237715	0.237642	NA		EN,Oligo,OPC,Astro,IN	0	5	0	FALSE	Insomnia
KIZ-AS1	0.354484	NA	NA	NA	NA	NA		OPC	0	1	0	FALSE	Insomnia
BTBD10	NA	0.496258	0.496296	0.496193	NA	0.496237		Immune,EN,Oligo,Astro	0	4	0	FALSE	Insomnia
BRSK1	0.220082	0.219926	NA	NA	NA	NA		OPC,Astro	0	2	0	FALSE	Insomnia
OAS3	0.200979	NA	NA	NA	0.200914	NA		OPC,IN	0	2	0	FALSE	Insomnia
CTIF	0.252024	0.251903	0.252005	0.251956	0.251915	NA		EN,Oligo,OPC,Astro,IN	0	5	0	FALSE	Insomnia
PEAK1	0.463973	0.463841	0.463837	0.463972	0.463847	NA		EN,Oligo,OPC,Astro,IN	0	5	0	FALSE	Insomnia
LINC01494	NA	NA	0.267419	NA	0.267497	NA		EN,IN	0	2	0	FALSE	Insomnia
ENSG00000284461	NA	0.468548	0.468559	0.468502	0.468574	0.467987		Immune,EN,Oligo,Astro,IN	0	5	0	FALSE	Insomnia
DIS3	NA	NA	NA	0.35474	NA	NA		Oligo	0	1	0	FALSE	Insomnia
IBA57	0.145216	NA	0.14526	0.145233	0.145232	NA		EN,Oligo,OPC,IN	0	4	0	FALSE	Insomnia
BTBD6	NA	NA	0.473003	0.472892	0.473066	0.47286		Immune,EN,Oligo,IN	0	4	0	FALSE	Insomnia
BORCS7-ASMT	NA	0.193392	NA	0.193365	NA	NA		Oligo,Astro	0	2	0	FALSE	Insomnia
ADPGK	NA	0.510095	0.510165	0.509987	NA	0.509418		Immune,EN,Oligo,Astro	0	4	0	FALSE	Insomnia
ENSG00000268870	0.257357	0.257327	0.257295	0.257318	NA	NA		EN,Oligo,OPC,Astro	0	4	0	FALSE	Insomnia
JRKL-AS1	NA	NA	0.355124	NA	NA	NA		EN	0	1	0	FALSE	Insomnia
ANXA5	0.251249	0.251133	0.251146	0.25121	0.251141	0.251207		Immune,EN,Oligo,OPC,Astro,IN	0	6	0	FALSE	Insomnia
ENSG00000235431	NA	NA	NA	NA	0.355165	NA		IN	0	1	0	FALSE	Insomnia
SEC23IP	NA	0.0941931	0.094186	0.0941931	0.0941853	NA		EN,Oligo,Astro,IN	0	4	0	FALSE	Insomnia
ENSG00000236540	NA	0.155765	0.15575	0.155698	0.155799	0.15554		Immune,EN,Oligo,Astro,IN	0	5	0	FALSE	Insomnia
APBA3	NA	NA	0.213643	NA	0.213647	NA		EN,IN	0	2	0	FALSE	Insomnia
PEX11A	NA	NA	NA	0.355216	NA	NA		Oligo	0	1	0	FALSE	Insomnia
HSP90B1	NA	0.355202	NA	NA	NA	NA		Astro	0	1	0	FALSE	Insomnia
ENSG00000260743	NA	NA	NA	NA	0.355295	NA		IN	0	1	0	FALSE	Insomnia
ENSG00000255595	NA	NA	0.314144	NA	0.314291	NA		EN,IN	0	2	0	FALSE	Insomnia
SPATA7	0.041837	0.0418339	0.0418362	0.0418358	0.0418388	0.0418201	Immune,EN,Oligo,OPC,Astro,IN		6	0	1	FALSE	Insomnia
NUAK1	0.571693	NA	NA	0.572874	NA	NA		Oligo,OPC	0	2	0	FALSE	Insomnia
CELF2	0.145394	0.145348	0.145351	NA	NA	NA		EN,OPC,Astro	0	3	0	FALSE	Insomnia
DCBLD1	NA	0.461387	0.461451	0.461288	0.461411	NA		EN,Oligo,Astro,IN	0	4	0	FALSE	Insomnia
LINC02609	0.288466	NA	0.28846	0.288575	0.288528	NA		EN,Oligo,OPC,IN	0	4	0	FALSE	Insomnia
LINC02839	NA	NA	0.355536	NA	NA	NA		EN	0	1	0	FALSE	Insomnia
ENSG00000253515	NA	NA	0.35559	NA	NA	NA		EN	0	1	0	FALSE	Insomnia
WNT2B	0.431656	0.431534	0.431568	0.431681	0.431576	0.431614		Immune,EN,Oligo,OPC,Astro,IN	0	6	0	FALSE	Insomnia
GRIK2	0.0580743	0.0581048	0.0580918	0.0580786	NA	0.0580155		Immune,EN,Oligo,OPC,Astro	0	5	0	FALSE	Insomnia
SLCO4C1	NA	NA	0.549612	NA	0.550578	NA		EN,IN	0	2	0	FALSE	Insomnia
FUT2	NA	NA	0.367345	0.367418	0.367209	NA		EN,Oligo,IN	0	3	0	FALSE	Insomnia
RCC2	NA	NA	0.35581	NA	NA	NA		EN	0	1	0	FALSE	Insomnia
GUCY1A2	0.43375	0.433843	NA	0.433817	0.433686	NA		Oligo,OPC,Astro,IN	0	4	0	FALSE	Insomnia
HTR1E	NA	NA	NA	NA	0.355821	NA		IN	0	1	0	FALSE	Insomnia
COL4A4	NA	NA	NA	NA	0.20787	0.207706		Immune,IN	0	2	0	FALSE	Insomnia
MAST3-AS1	NA	NA	0.193882	0.193892	0.193863	0.19381		Immune,EN,Oligo,IN	0	4	0	FALSE	Insomnia
SLC20A1	NA	0.51066	0.510676	0.51064	0.510664	0.510629		Immune,EN,Oligo,Astro,IN	0	5	0	FALSE	Insomnia
PDZRN3	0.54717	0.547105	NA	NA	0.548011	NA		OPC,Astro,IN	0	3	0	FALSE	Insomnia
MORN3	NA	NA	NA	NA	0.356033	NA		IN	0	1	0	FALSE	Insomnia
MYH10	NA	NA	0.356078	NA	NA	NA		EN	0	1	0	FALSE	Insomnia
PRKAG2-AS1	NA	0.232581	0.23254	NA	0.232484	NA		EN,Astro,IN	0	3	0	FALSE	Insomnia
ENSG00000231046	0.253559	NA	0.253257	NA	0.253199	NA		EN,OPC,IN	0	3	0	FALSE	Insomnia
AP4B1-AS1	0.235151	NA	NA	0.235079	NA	NA		Oligo,OPC	0	2	0	FALSE	Insomnia
SPDYE19P	0.0714636	0.0714442	0.0714734	0.0714637	0.071448	NA		EN,Oligo,OPC,Astro,IN	0	5	0	FALSE	Insomnia
NRSN1	NA	0.221412	0.221492	NA	0.221469	NA		EN,Astro,IN	0	3	0	FALSE	Insomnia
CACNA1D	NA	0.582765	NA	NA	NA	0.580528		Immune,Astro	0	2	0	FALSE	Insomnia
ENSG00000284809	NA	NA	0.356147	NA	NA	NA		EN	0	1	0	FALSE	Insomnia
MAN1C1	NA	NA	NA	NA	0.341942	0.341342		Immune,IN	0	2	0	FALSE	Insomnia
ENSG00000267109	NA	NA	NA	NA	0.356171	NA		IN	0	1	0	FALSE	Insomnia
DDX10	NA	0.508594	0.507914	NA	NA	NA		EN,Astro	0	2	0	FALSE	Insomnia
SYT3	NA	NA	0.231507	0.231483	NA	NA		EN,Oligo	0	2	0	FALSE	Insomnia
ENSG00000287702	NA	NA	0.321228	NA	0.321384	NA		EN,IN	0	2	0	FALSE	Insomnia
ENSG00000278291	NA	NA	NA	0.356196	NA	NA		Oligo	0	1	0	FALSE	Insomnia
PAH	0.0668834	0.0667996	0.0668267	NA	0.0668055	NA		EN,OPC,Astro,IN	0	4	0	FALSE	Insomnia
ENSG00000276490	NA	NA	0.356328	NA	NA	NA		EN	0	1	0	FALSE	Insomnia
LINC02614	0.629892	0.630214	0.630003	0.629829	0.630177	NA		EN,Oligo,OPC,Astro,IN	0	5	0	FALSE	Insomnia
DAW1	NA	NA	0.355662	NA	0.355879	NA		EN,IN	0	2	0	FALSE	Insomnia
FSCN1	NA	NA	0.272862	0.272752	0.272803	NA		EN,Oligo,IN	0	3	0	FALSE	Insomnia
FAT1	0.531942	0.532388	0.532353	0.531883	0.53246	NA		EN,Oligo,OPC,Astro,IN	0	5	0	FALSE	Insomnia
HNRNPA1P34	NA	NA	0.381755	0.381784	0.381992	NA		EN,Oligo,IN	0	3	0	FALSE	Insomnia
GMPR	NA	NA	0.545829	NA	0.546758	NA		EN,IN	0	2	0	FALSE	Insomnia
AFAP1-AS1	0.575767	NA	0.576176	NA	0.5761	NA		EN,OPC,IN	0	3	0	FALSE	Insomnia
DNAH11	0.30784	0.30774	NA	0.307934	NA	NA		Oligo,OPC,Astro	0	3	0	FALSE	Insomnia
RBM43	NA	0.401674	0.401783	0.401857	0.401719	NA		EN,Oligo,Astro,IN	0	4	0	FALSE	Insomnia
ATP6V0E2-AS1	0.104895	0.1049	0.104889	0.104913	0.104886	NA		EN,Oligo,OPC,Astro,IN	0	5	0	FALSE	Insomnia
POLRMT	NA	NA	NA	0.356558	NA	NA		Oligo	0	1	0	FALSE	Insomnia
RINT1	NA	NA	0.448367	NA	0.448814	NA		EN,IN	0	2	0	FALSE	Insomnia
LINC02615	0.165558	0.16557	0.1656	0.165557	0.165594	0.165441		Immune,EN,Oligo,OPC,Astro,IN	0	6	0	FALSE	Insomnia
ENSG00000286854	0.151872	0.151871	0.151898	0.151878	0.151911	NA		EN,Oligo,OPC,Astro,IN	0	5	0	FALSE	Insomnia
NPL	0.257042	0.257022	0.257011	0.257006	0.257006	0.256827		Immune,EN,Oligo,OPC,Astro,IN	0	6	0	FALSE	Insomnia
GFRA1	0.559429	0.558997	0.559149	NA	0.558938	NA		EN,OPC,Astro,IN	0	4	0	FALSE	Insomnia
RIN2	0.534894	0.534898	0.534924	0.534859	0.534911	0.534766		Immune,EN,Oligo,OPC,Astro,IN	0	6	0	FALSE	Insomnia
MEAK7	0.103509	0.103526	0.103523	0.103508	0.103522	0.103456		Immune,EN,Oligo,OPC,Astro,IN	0	6	0	FALSE	Insomnia
KPNA1	NA	NA	0.282026	0.28237	0.282015	NA		EN,Oligo,IN	0	3	0	FALSE	Insomnia
CRHBP	NA	NA	0.53604	0.535521	NA	0.534874		Immune,EN,Oligo	0	3	0	FALSE	Insomnia
SLC16A1-AS1	NA	0.105036	0.105023	0.105029	0.105017	NA		EN,Oligo,Astro,IN	0	4	0	FALSE	Insomnia
LINC02316	0.0565705	0.0565756	0.056575	0.0565678	0.0565794	0.0565297		Immune,EN,Oligo,OPC,Astro,IN	0	6	0	FALSE	Insomnia
ENSG00000263618	NA	NA	0.230566	NA	0.230486	NA		EN,IN	0	2	0	FALSE	Insomnia
ARL14EP	0.0244829	0.0244854	0.0244864	0.024483	0.0244875	0.0244497	Immune,EN,Oligo,OPC,Astro,IN		6	0	1	FALSE	Insomnia
ENSG00000261136	NA	NA	0.27127	0.271007	NA	NA		EN,Oligo	0	2	0	FALSE	Insomnia
BAIAP3	NA	0.258223	0.258384	NA	0.258201	NA		EN,Astro,IN	0	3	0	FALSE	Insomnia
CRIM1	0.54454	0.544473	0.544603	0.544586	0.544557	0.544641		Immune,EN,Oligo,OPC,Astro,IN	0	6	0	FALSE	Insomnia
ARL13B	NA	0.264359	0.264407	0.264268	NA	NA		EN,Oligo,Astro	0	3	0	FALSE	Insomnia
ENSG00000288000	NA	0.155197	0.155265	NA	0.155186	NA		EN,Astro,IN	0	3	0	FALSE	Insomnia
ENSG00000272444	NA	NA	0.121444	0.12148	0.12145	NA		EN,Oligo,IN	0	3	0	FALSE	Insomnia
ENSG00000228222	0.494154	0.494598	0.494105	0.493831	NA	NA		EN,Oligo,OPC,Astro	0	4	0	FALSE	Insomnia
NAV1	0.313577	NA	NA	0.313578	NA	0.313841		Immune,Oligo,OPC	0	3	0	FALSE	Insomnia
ENSG00000286626	NA	NA	0.356929	NA	NA	NA		EN	0	1	0	FALSE	Insomnia
MRPS10	0.129803	0.129798	0.129817	0.12981	0.129808	0.129762		Immune,EN,Oligo,OPC,Astro,IN	0	6	0	FALSE	Insomnia
ENSG00000234162	NA	0.589633	0.58958	0.589387	0.589641	0.589262		Immune,EN,Oligo,Astro,IN	0	5	0	FALSE	Insomnia
RNF111	NA	NA	0.386289	NA	NA	0.386498		Immune,EN	0	2	0	FALSE	Insomnia
ENSG00000286144	NA	NA	0.357048	NA	NA	NA		EN	0	1	0	FALSE	Insomnia
KIF3A	0.662961	0.66306	0.662974	0.66297	0.662912	NA		EN,Oligo,OPC,Astro,IN	0	5	0	FALSE	Insomnia
CD151	NA	0.63731	0.637774	NA	0.637318	NA		EN,Astro,IN	0	3	0	FALSE	Insomnia
SYN2	0.457262	0.457337	0.457348	NA	0.457248	0.457068		Immune,EN,OPC,Astro,IN	0	5	0	FALSE	Insomnia
LINC02653	NA	NA	0.357173	NA	NA	NA		EN	0	1	0	FALSE	Insomnia
ENSG00000265399	NA	0.143864	0.143876	0.143838	NA	NA		EN,Oligo,Astro	0	3	0	FALSE	Insomnia
INHA	NA	NA	0.247608	NA	0.247506	NA		EN,IN	0	2	0	FALSE	Insomnia
TTC9C	NA	NA	0.111599	0.111608	0.111589	NA		EN,Oligo,IN	0	3	0	FALSE	Insomnia
NPAS2	0.366644	NA	NA	NA	0.366171	NA		OPC,IN	0	2	0	FALSE	Insomnia
BFSP2	NA	NA	0.357321	NA	NA	NA		EN	0	1	0	FALSE	Insomnia
PLEKHA6	0.425392	0.424435	0.424418	NA	NA	NA		EN,OPC,Astro	0	3	0	FALSE	Insomnia
ENSG00000225605	NA	NA	0.271531	0.271675	0.271474	NA		EN,Oligo,IN	0	3	0	FALSE	Insomnia
LINC02328	0.101537	0.101566	0.101563	0.101531	0.101577	0.101439		Immune,EN,Oligo,OPC,Astro,IN	0	6	0	FALSE	Insomnia
ENSG00000259199	NA	NA	0.430319	NA	0.429872	NA		EN,IN	0	2	0	FALSE	Insomnia
LINC02143	NA	NA	0.357359	NA	NA	NA		EN	0	1	0	FALSE	Insomnia
ARMH1	NA	0.114149	0.114173	NA	0.114138	NA		EN,Astro,IN	0	3	0	FALSE	Insomnia
NSRP1	0.0371617	0.0371639	0.0371627	0.0371639	0.0371597	NA	EN,Oligo,OPC,Astro,IN		5	0	1	FALSE	Insomnia
LINC00963	NA	NA	NA	0.484536	NA	0.483559		Immune,Oligo	0	2	0	FALSE	Insomnia
ATP6V0E2	NA	NA	0.265252	0.265141	0.265179	NA		EN,Oligo,IN	0	3	0	FALSE	Insomnia
ENSG00000272551	NA	NA	0.357592	NA	NA	NA		EN	0	1	0	FALSE	Insomnia
UBXN4	0.217805	0.217796	0.217805	0.217789	0.217808	NA		EN,Oligo,OPC,Astro,IN	0	5	0	FALSE	Insomnia
LIPI	0.0575016	0.0575059	0.0574947	0.0574999	0.057494	NA		EN,Oligo,OPC,Astro,IN	0	5	0	FALSE	Insomnia
EMILIN2	0.443913	0.443304	NA	NA	0.443218	NA		OPC,Astro,IN	0	3	0	FALSE	Insomnia
RGS1	NA	NA	NA	NA	NA	0.357151		Immune	0	1	0	FALSE	Insomnia
LINC02666	0.549787	0.549866	0.549819	0.549871	0.549813	NA		EN,Oligo,OPC,Astro,IN	0	5	0	FALSE	Insomnia
LLPH	0.177688	0.177695	0.177712	0.1777	0.177695	NA		EN,Oligo,OPC,Astro,IN	0	5	0	FALSE	Insomnia
C12orf60	0.242728	0.242705	0.242694	0.242732	0.242705	NA		EN,Oligo,OPC,Astro,IN	0	5	0	FALSE	Insomnia
AKAP6	NA	0.349519	NA	0.349548	NA	0.35001		Immune,Oligo,Astro	0	3	0	FALSE	Insomnia
TMEM129	0.359295	0.359717	0.359614	0.359223	0.359816	0.358981		Immune,EN,Oligo,OPC,Astro,IN	0	6	0	FALSE	Insomnia
RNF34	NA	NA	NA	0.357692	NA	NA		Oligo	0	1	0	FALSE	Insomnia
ANKRD20A1	0.381837	0.381851	0.381869	0.381804	0.381875	NA		EN,Oligo,OPC,Astro,IN	0	5	0	FALSE	Insomnia
NPM2	0.343035	NA	0.342124	NA	0.34207	NA		EN,OPC,IN	0	3	0	FALSE	Insomnia
CBR3-AS1	NA	NA	0.256509	0.256592	0.256564	NA		EN,Oligo,IN	0	3	0	FALSE	Insomnia
PRR7-AS1	NA	0.10472	0.104746	NA	0.104721	NA		EN,Astro,IN	0	3	0	FALSE	Insomnia
NT5DC1	0.653083	0.653414	NA	0.652909	0.653453	NA		Oligo,OPC,Astro,IN	0	4	0	FALSE	Insomnia
ABI1P1	NA	NA	0.357855	NA	NA	NA		EN	0	1	0	FALSE	Insomnia
FPGT-TNNI3K	NA	NA	0.357861	NA	NA	NA		EN	0	1	0	FALSE	Insomnia
CCDC178	NA	NA	0.272597	NA	0.272461	NA		EN,IN	0	2	0	FALSE	Insomnia
ITCH-AS1	NA	NA	0.295855	0.295542	NA	NA		EN,Oligo	0	2	0	FALSE	Insomnia
BTBD9	0.279122	0.279195	NA	NA	NA	NA		OPC,Astro	0	2	0	FALSE	Insomnia
RFLNB	NA	NA	0.339474	NA	0.339657	NA		EN,IN	0	2	0	FALSE	Insomnia
LINC02506	NA	0.127512	0.127558	NA	0.127504	NA		EN,Astro,IN	0	3	0	FALSE	Insomnia
ENSG00000231384	NA	NA	0.357991	NA	NA	NA		EN	0	1	0	FALSE	Insomnia
ENSG00000228680	NA	NA	0.358013	NA	NA	NA		EN	0	1	0	FALSE	Insomnia
TMEM99	NA	0.541128	0.541134	0.54102	0.541424	NA		EN,Oligo,Astro,IN	0	4	0	FALSE	Insomnia
MXD4	0.219706	NA	0.219684	NA	0.219651	0.21983		Immune,EN,OPC,IN	0	4	0	FALSE	Insomnia
ENSG00000286810	NA	NA	0.436957	0.43742	NA	NA		EN,Oligo	0	2	0	FALSE	Insomnia
PRIMPOL	0.23588	0.235871	0.235878	0.235875	0.235885	0.235784		Immune,EN,Oligo,OPC,Astro,IN	0	6	0	FALSE	Insomnia
ENSG00000250410	0.308498	0.308513	0.308484	0.308486	0.308531	NA		EN,Oligo,OPC,Astro,IN	0	5	0	FALSE	Insomnia
LIFR	0.607297	0.60664	0.606713	0.607278	0.606774	NA		EN,Oligo,OPC,Astro,IN	0	5	0	FALSE	Insomnia
ZNF512B	0.14729	0.147236	0.147241	0.147275	0.147251	NA		EN,Oligo,OPC,Astro,IN	0	5	0	FALSE	Insomnia
SEC13	0.0567236	0.0567276	0.056726	0.0567221	0.0567347	0.0566471		Immune,EN,Oligo,OPC,Astro,IN	0	6	0	FALSE	Insomnia
ZNF529	0.259967	NA	0.259809	NA	0.25984	NA		EN,OPC,IN	0	3	0	FALSE	Insomnia
TMEM8B	NA	0.465489	0.466026	NA	NA	NA		EN,Astro	0	2	0	FALSE	Insomnia
PRKDC	NA	NA	0.518325	0.517176	NA	NA		EN,Oligo	0	2	0	FALSE	Insomnia
TBCD	0.429262	0.429212	0.429225	0.429254	0.429196	NA		EN,Oligo,OPC,Astro,IN	0	5	0	FALSE	Insomnia
TRIM4	0.0244581	0.0244608	0.0244589	0.0244606	0.0244602	0.0244383	Immune,EN,Oligo,OPC,Astro,IN		6	0	1	FALSE	Insomnia
CDC25B	NA	NA	0.341456	0.34165	0.341435	0.341692		Immune,EN,Oligo,IN	0	4	0	FALSE	Insomnia
SEPTIN7P13	0.0508493	0.050849	0.0508483	0.0508531	0.0508473	0.050843		Immune,EN,Oligo,OPC,Astro,IN	0	6	0	FALSE	Insomnia
ME1	0.467097	0.467155	0.46713	0.466969	NA	NA		EN,Oligo,OPC,Astro	0	4	0	FALSE	Insomnia
ZNF346	NA	NA	0.296467	0.296155	NA	NA		EN,Oligo	0	2	0	FALSE	Insomnia
LINC02015	NA	NA	0.358516	NA	NA	NA		EN	0	1	0	FALSE	Insomnia
ZNF385D-AS1	0.3585	NA	NA	NA	NA	NA		OPC	0	1	0	FALSE	Insomnia
LPP	0.298281	0.298518	NA	NA	NA	0.297912		Immune,OPC,Astro	0	3	0	FALSE	Insomnia
ENSG00000258181	NA	0.358868	0.358534	NA	NA	0.357981		Immune,EN,Astro	0	3	0	FALSE	Insomnia
WDR87	NA	NA	0.298492	NA	0.29832	NA		EN,IN	0	2	0	FALSE	Insomnia
DDX31	NA	0.122741	0.122775	0.122784	0.122756	NA		EN,Oligo,Astro,IN	0	4	0	FALSE	Insomnia
ENSG00000286757	NA	NA	NA	0.54858	NA	NA		Oligo	0	1	0	FALSE	Insomnia
ENSG00000227220	0.495278	0.495215	0.495193	0.495304	0.495204	NA		EN,Oligo,OPC,Astro,IN	0	5	0	FALSE	Insomnia
PHLDA3	NA	NA	0.244487	0.244754	0.244461	NA		EN,Oligo,IN	0	3	0	FALSE	Insomnia
CCDC38	NA	0.272751	0.272729	0.272698	0.272737	NA		EN,Oligo,Astro,IN	0	4	0	FALSE	Insomnia
NCKAP5-AS1	0.468983	0.468615	NA	0.469315	NA	NA		Oligo,OPC,Astro	0	3	0	FALSE	Insomnia
ENSG00000266987	NA	0.142329	0.142352	0.142342	0.142381	NA		EN,Oligo,Astro,IN	0	4	0	FALSE	Insomnia
ABL2	NA	0.305465	0.305517	0.305529	0.305525	NA		EN,Oligo,Astro,IN	0	4	0	FALSE	Insomnia
LINC02759	NA	NA	0.358749	NA	NA	NA		EN	0	1	0	FALSE	Insomnia
OR2AG2	NA	NA	0.247393	NA	0.247435	NA		EN,IN	0	2	0	FALSE	Insomnia
SUGT1	NA	0.358711	NA	NA	NA	NA		Astro	0	1	0	FALSE	Insomnia
ZP3	0.0906408	0.0906481	0.0906438	0.0906411	0.0906482	0.0905233		Immune,EN,Oligo,OPC,Astro,IN	0	6	0	FALSE	Insomnia
TMC8	NA	NA	NA	0.281563	NA	0.281538		Immune,Oligo	0	2	0	FALSE	Insomnia
ABO	NA	NA	0.224973	NA	0.224905	NA		EN,IN	0	2	0	FALSE	Insomnia
CARMIL1	NA	0.44091	0.440807	0.440594	0.440927	0.440389		Immune,EN,Oligo,Astro,IN	0	5	0	FALSE	Insomnia
NAPB	NA	0.183865	NA	0.183926	0.183839	NA		Oligo,Astro,IN	0	3	0	FALSE	Insomnia
SLC16A14	NA	NA	NA	0.358852	NA	NA		Oligo	0	1	0	FALSE	Insomnia
SPART-AS1	0.23057	0.230545	NA	NA	NA	NA		OPC,Astro	0	2	0	FALSE	Insomnia
CERS3-AS1	NA	0.163886	0.163893	0.163883	0.163885	NA		EN,Oligo,Astro,IN	0	4	0	FALSE	Insomnia
LINC01013	NA	NA	0.361856	NA	0.362077	NA		EN,IN	0	2	0	FALSE	Insomnia
USP28	NA	NA	0.358982	NA	NA	NA		EN	0	1	0	FALSE	Insomnia
ZNF200	NA	NA	0.407087	0.407304	0.406952	NA		EN,Oligo,IN	0	3	0	FALSE	Insomnia
MPP3	NA	NA	NA	0.358941	NA	NA		Oligo	0	1	0	FALSE	Insomnia
ENSG00000245281	NA	0.0982415	0.0982624	0.098287	0.0982531	NA		EN,Oligo,Astro,IN	0	4	0	FALSE	Insomnia
BARX2	NA	NA	0.359028	NA	NA	NA		EN	0	1	0	FALSE	Insomnia
SCG3	0.529116	0.529224	0.529297	NA	0.529325	NA		EN,OPC,Astro,IN	0	4	0	FALSE	Insomnia
ABCA12	0.0881344	0.088045	0.0880404	NA	0.0880261	NA		EN,OPC,Astro,IN	0	4	0	FALSE	Insomnia
ALKBH3-AS1	NA	NA	NA	0.359114	NA	NA		Oligo	0	1	0	FALSE	Insomnia
ATRAID	NA	0.359103	NA	NA	NA	NA		Astro	0	1	0	FALSE	Insomnia
DNAJC3-DT	0.0991831	0.0991653	0.0991808	0.0991968	0.0991684	0.0991835		Immune,EN,Oligo,OPC,Astro,IN	0	6	0	FALSE	Insomnia
TMEM41B	NA	NA	0.654459	0.654262	0.654379	0.654368		Immune,EN,Oligo,IN	0	4	0	FALSE	Insomnia
MOB1B	NA	NA	0.551824	NA	NA	0.552872		Immune,EN	0	2	0	FALSE	Insomnia
PDCD6IP	0.303491	0.303403	0.303444	0.303514	0.303434	0.303535		Immune,EN,Oligo,OPC,Astro,IN	0	6	0	FALSE	Insomnia
ENSG00000235530	0.0585086	0.058484	0.0584889	0.0585029	0.0584904	NA		EN,Oligo,OPC,Astro,IN	0	5	0	FALSE	Insomnia
LINC02352	NA	0.505038	0.504985	0.504831	0.504968	NA		EN,Oligo,Astro,IN	0	4	0	FALSE	Insomnia
ZNF573	0.576026	NA	0.576456	NA	0.576696	NA		EN,OPC,IN	0	3	0	FALSE	Insomnia
IL26	NA	NA	0.291702	0.291404	NA	NA		EN,Oligo	0	2	0	FALSE	Insomnia
BCAN	NA	NA	0.273065	0.273313	0.273067	NA		EN,Oligo,IN	0	3	0	FALSE	Insomnia
MFSD4B	NA	0.291518	NA	0.291338	NA	NA		Oligo,Astro	0	2	0	FALSE	Insomnia
ENSG00000287706	NA	0.347092	NA	0.347351	NA	NA		Oligo,Astro	0	2	0	FALSE	Insomnia
TEX30	NA	NA	0.359386	NA	NA	NA		EN	0	1	0	FALSE	Insomnia
GNB5	0.0908767	0.0908975	0.0909019	0.0908763	0.0909063	0.0907655		Immune,EN,Oligo,OPC,Astro,IN	0	6	0	FALSE	Insomnia
HIVEP3	NA	0.314083	0.31427	NA	NA	NA		EN,Astro	0	2	0	FALSE	Insomnia
MRPS31	NA	NA	0.257846	NA	0.257901	NA		EN,IN	0	2	0	FALSE	Insomnia
C6orf89	0.108216	0.108213	0.108224	0.108216	0.108218	0.108077		Immune,EN,Oligo,OPC,Astro,IN	0	6	0	FALSE	Insomnia
PHACTR2	NA	0.448517	0.448384	0.448054	NA	NA		EN,Oligo,Astro	0	3	0	FALSE	Insomnia
MAP3K3	0.0368268	NA	0.0368263	0.0368239	0.0368307	0.0367803	Immune,EN,Oligo,OPC,IN		5	0	1	FALSE	Insomnia
C1orf105	NA	NA	0.459825	0.460198	0.459903	NA		EN,Oligo,IN	0	3	0	FALSE	Insomnia
VPS53	0.111544	0.11152	0.111527	0.111533	0.111523	0.111486		Immune,EN,Oligo,OPC,Astro,IN	0	6	0	FALSE	Insomnia
AJAP1	0.386508	0.386834	NA	0.38641	NA	NA		Oligo,OPC,Astro	0	3	0	FALSE	Insomnia
CPSF6	0.131627	NA	0.131627	0.131663	0.13164	NA		EN,Oligo,OPC,IN	0	4	0	FALSE	Insomnia
ENSG00000254526	NA	NA	0.359679	NA	NA	NA		EN	0	1	0	FALSE	Insomnia
ANGPTL3	NA	NA	NA	NA	0.359706	NA		IN	0	1	0	FALSE	Insomnia
CAPN7	NA	0.359678	NA	NA	NA	NA		Astro	0	1	0	FALSE	Insomnia
COL10A1	NA	0.397632	NA	0.397154	NA	NA		Oligo,Astro	0	2	0	FALSE	Insomnia
RHBDF1	NA	NA	0.438585	0.439044	NA	NA		EN,Oligo	0	2	0	FALSE	Insomnia
MCCC1	0.135502	NA	0.135474	NA	0.13543	NA		EN,OPC,IN	0	3	0	FALSE	Insomnia
UBE2Q2P6	NA	NA	0.29211	NA	0.29195	NA		EN,IN	0	2	0	FALSE	Insomnia
ENSG00000281883	NA	NA	0.44496	0.445349	0.444803	NA		EN,Oligo,IN	0	3	0	FALSE	Insomnia
NAXE	NA	0.383012	0.382995	0.383148	0.383023	NA		EN,Oligo,Astro,IN	0	4	0	FALSE	Insomnia
DLEU2	0.471226	0.471436	0.471336	NA	0.471548	0.471031		Immune,EN,OPC,Astro,IN	0	5	0	FALSE	Insomnia
ENSG00000285572	0.419968	NA	0.419941	0.419894	0.420062	0.419621		Immune,EN,Oligo,OPC,IN	0	5	0	FALSE	Insomnia
GNA13	NA	0.239934	0.240035	NA	0.239982	NA		EN,Astro,IN	0	3	0	FALSE	Insomnia
ZSCAN5A-AS1	0.368706	0.368687	0.368722	0.368707	0.368755	NA		EN,Oligo,OPC,Astro,IN	0	5	0	FALSE	Insomnia
FUCA2	0.0831187	0.0831336	0.0831317	0.0831215	0.083133	0.0830314		Immune,EN,Oligo,OPC,Astro,IN	0	6	0	FALSE	Insomnia
WTIP	NA	NA	0.239893	NA	0.239807	NA		EN,IN	0	2	0	FALSE	Insomnia
BDH2	NA	0.251041	0.251098	0.251115	0.251077	NA		EN,Oligo,Astro,IN	0	4	0	FALSE	Insomnia
LINC00654	0.0910773	0.0910919	0.0910887	0.0910679	0.091099	0.0909618		Immune,EN,Oligo,OPC,Astro,IN	0	6	0	FALSE	Insomnia
C2orf68	NA	NA	NA	0.359991	NA	NA		Oligo	0	1	0	FALSE	Insomnia
KCNK7	NA	NA	NA	0.525252	0.524156	NA		Oligo,IN	0	2	0	FALSE	Insomnia
ENSG00000254731	0.189264	0.189156	0.18913	NA	0.189115	NA		EN,OPC,Astro,IN	0	4	0	FALSE	Insomnia
SFI1	NA	0.643428	0.64352	0.643113	0.64352	NA		EN,Oligo,Astro,IN	0	4	0	FALSE	Insomnia
ENSG00000258162	0.473457	NA	NA	0.472906	NA	NA		Oligo,OPC	0	2	0	FALSE	Insomnia
RAB30-DT	0.242172	0.242186	0.242196	0.242159	0.242207	0.241874		Immune,EN,Oligo,OPC,Astro,IN	0	6	0	FALSE	Insomnia
B4GALT6	0.379779	0.379592	0.379583	0.379521	NA	NA		EN,Oligo,OPC,Astro	0	4	0	FALSE	Insomnia
ACER3	0.468641	0.468724	0.468696	0.468619	0.468726	0.468126		Immune,EN,Oligo,OPC,Astro,IN	0	6	0	FALSE	Insomnia
MAN2A2	NA	NA	NA	0.379626	0.379253	NA		Oligo,IN	0	2	0	FALSE	Insomnia
TTC39B	0.262972	0.262994	0.263019	0.262972	0.263032	0.26276		Immune,EN,Oligo,OPC,Astro,IN	0	6	0	FALSE	Insomnia
ETFA	NA	0.481741	0.481475	0.481668	0.48149	NA		EN,Oligo,Astro,IN	0	4	0	FALSE	Insomnia
PSMA7	NA	NA	0.23401	NA	0.234031	NA		EN,IN	0	2	0	FALSE	Insomnia
SEZ6L	0.360178	NA	NA	NA	NA	NA		OPC	0	1	0	FALSE	Insomnia
KLRK1-AS1	0.657368	0.657124	0.657252	0.657366	0.65718	NA		EN,Oligo,OPC,Astro,IN	0	5	0	FALSE	Insomnia
ENSG00000283347	NA	NA	0.360288	NA	NA	NA		EN	0	1	0	FALSE	Insomnia
HDAC4	NA	NA	NA	0.360242	NA	NA		Oligo	0	1	0	FALSE	Insomnia
ENSG00000270402	NA	NA	0.360306	NA	NA	NA		EN	0	1	0	FALSE	Insomnia
ENSG00000285953	NA	NA	0.345087	NA	0.344843	NA		EN,IN	0	2	0	FALSE	Insomnia
FAM21FP	NA	NA	0.287298	0.287014	NA	NA		EN,Oligo	0	2	0	FALSE	Insomnia
ENSG00000286885	NA	0.237524	0.237503	NA	0.237441	NA		EN,Astro,IN	0	3	0	FALSE	Insomnia
KIF9-AS1	0.55766	0.557433	0.557516	0.557707	0.557487	NA		EN,Oligo,OPC,Astro,IN	0	5	0	FALSE	Insomnia
WDR73	0.114769	0.114779	0.114767	0.114761	0.114769	0.114671		Immune,EN,Oligo,OPC,Astro,IN	0	6	0	FALSE	Insomnia
ENSG00000254734	NA	0.153922	0.153942	0.153929	0.153936	NA		EN,Oligo,Astro,IN	0	4	0	FALSE	Insomnia
ROR2	0.297757	0.297893	0.297754	NA	0.297741	0.297629		Immune,EN,OPC,Astro,IN	0	5	0	FALSE	Insomnia
ZNF862	NA	NA	NA	NA	NA	0.359954		Immune	0	1	0	FALSE	Insomnia
FBXL15	NA	NA	0.360525	NA	NA	NA		EN	0	1	0	FALSE	Insomnia
C9orf78	0.0961329	0.0961163	0.0961181	0.096122	0.0961289	NA		EN,Oligo,OPC,Astro,IN	0	5	0	FALSE	Insomnia
ENSG00000285610	NA	NA	0.360588	NA	NA	NA		EN	0	1	0	FALSE	Insomnia
LINC01883	NA	NA	0.360595	NA	NA	NA		EN	0	1	0	FALSE	Insomnia
ZFPM1	0.282528	0.282498	0.282486	0.282514	0.282508	NA		EN,Oligo,OPC,Astro,IN	0	5	0	FALSE	Insomnia
GBP3	NA	0.580391	0.580725	NA	NA	0.581608		Immune,EN,Astro	0	3	0	FALSE	Insomnia
MTARC2	0.637683	NA	0.638349	NA	0.638115	NA		EN,OPC,IN	0	3	0	FALSE	Insomnia
ENSG00000231901	NA	0.546242	NA	0.547506	NA	NA		Oligo,Astro	0	2	0	FALSE	Insomnia
PDGFB	NA	NA	NA	NA	NA	0.360167		Immune	0	1	0	FALSE	Insomnia
TLR10	0.21115	NA	NA	NA	NA	0.210963		Immune,OPC	0	2	0	FALSE	Insomnia
LHX2	0.572402	0.572572	0.572565	NA	0.572589	NA		EN,OPC,Astro,IN	0	4	0	FALSE	Insomnia
PDIA2	NA	NA	0.329977	0.329858	0.329975	NA		EN,Oligo,IN	0	3	0	FALSE	Insomnia
TMEM268	NA	NA	0.469318	0.46903	0.46957	NA		EN,Oligo,IN	0	3	0	FALSE	Insomnia
ENSG00000273118	0.5331	0.53331	0.533261	0.533048	0.533153	NA		EN,Oligo,OPC,Astro,IN	0	5	0	FALSE	Insomnia
PUS3	NA	NA	0.226085	0.226038	NA	NA		EN,Oligo	0	2	0	FALSE	Insomnia
INCENP	NA	0.342979	0.343	0.343089	0.34294	NA		EN,Oligo,Astro,IN	0	4	0	FALSE	Insomnia
ACBD5	NA	NA	0.610667	0.610413	0.610644	0.609824		Immune,EN,Oligo,IN	0	4	0	FALSE	Insomnia
SLC12A9	0.214265	0.214171	0.214201	0.214261	0.214187	NA		EN,Oligo,OPC,Astro,IN	0	5	0	FALSE	Insomnia
ENSG00000287482	NA	NA	0.337375	0.337262	0.33742	NA		EN,Oligo,IN	0	3	0	FALSE	Insomnia
ENSG00000228048	NA	NA	0.36241	NA	0.362136	NA		EN,IN	0	2	0	FALSE	Insomnia
PLK2	NA	NA	0.360932	NA	NA	NA		EN	0	1	0	FALSE	Insomnia
RAB3B	NA	NA	0.395737	NA	0.396021	NA		EN,IN	0	2	0	FALSE	Insomnia
RNASEH1P1	NA	NA	0.360997	NA	NA	NA		EN	0	1	0	FALSE	Insomnia
CENPJ	0.652551	0.652383	0.652526	0.652406	0.652526	NA		EN,Oligo,OPC,Astro,IN	0	5	0	FALSE	Insomnia
MTCH2	0.0249732	0.0249731	0.0249743	0.0249756	0.024975	0.0249569	Immune,EN,Oligo,OPC,Astro,IN		6	0	1	FALSE	Insomnia
SHLD2P1	NA	NA	NA	0.361157	NA	NA		Oligo	0	1	0	FALSE	Insomnia
ENSG00000279662	NA	0.471367	NA	NA	0.471853	NA		Astro,IN	0	2	0	FALSE	Insomnia
ENSG00000265750	NA	0.272351	0.272313	0.27237	0.272335	NA		EN,Oligo,Astro,IN	0	4	0	FALSE	Insomnia
ENSG00000269388	NA	NA	0.361277	NA	NA	NA		EN	0	1	0	FALSE	Insomnia
LINC00906	0.272617	NA	NA	0.272699	NA	NA		Oligo,OPC	0	2	0	FALSE	Insomnia
FHIT	0.45698	0.456961	0.457014	0.457038	0.457019	0.456801		Immune,EN,Oligo,OPC,Astro,IN	0	6	0	FALSE	Insomnia
ENSG00000286856	NA	0.259516	0.259519	0.259661	0.259532	NA		EN,Oligo,Astro,IN	0	4	0	FALSE	Insomnia
PCED1B	0.571318	0.571473	0.571381	NA	NA	0.570649		Immune,EN,OPC,Astro	0	4	0	FALSE	Insomnia
ENSG00000286971	NA	NA	0.293108	NA	0.293208	NA		EN,IN	0	2	0	FALSE	Insomnia
RGS7	0.447031	0.447065	0.447026	0.446976	0.447011	NA		EN,Oligo,OPC,Astro,IN	0	5	0	FALSE	Insomnia
TBC1D8-AS1	NA	NA	0.321412	NA	0.321211	NA		EN,IN	0	2	0	FALSE	Insomnia
EMCN	NA	NA	0.413427	NA	NA	NA		EN	0	1	0	FALSE	Insomnia
STT3A	NA	NA	0.272412	0.272165	NA	NA		EN,Oligo	0	2	0	FALSE	Insomnia
DHRS3	NA	NA	0.632491	NA	0.631771	0.632078		Immune,EN,IN	0	3	0	FALSE	Insomnia
RNF19B	NA	NA	0.448601	NA	0.449022	NA		EN,IN	0	2	0	FALSE	Insomnia
ETHE1	0.148111	0.148078	0.148079	0.148102	0.148077	0.148053		Immune,EN,Oligo,OPC,Astro,IN	0	6	0	FALSE	Insomnia
ATP2C2-AS1	NA	0.282138	0.282101	0.282068	0.282089	NA		EN,Oligo,Astro,IN	0	4	0	FALSE	Insomnia
FEZ2	0.58688	0.587028	0.586895	0.586823	0.587009	0.586506		Immune,EN,Oligo,OPC,Astro,IN	0	6	0	FALSE	Insomnia
ENSG00000286533	0.0681811	0.0681782	0.0681829	0.0681817	0.0681787	0.0681565		Immune,EN,Oligo,OPC,Astro,IN	0	6	0	FALSE	Insomnia
BAG4	NA	NA	NA	0.361706	NA	NA		Oligo	0	1	0	FALSE	Insomnia
ZNF569	NA	0.127382	0.127394	0.127392	0.127415	NA		EN,Oligo,Astro,IN	0	4	0	FALSE	Insomnia
ERVFRD-1	NA	NA	0.361808	NA	NA	NA		EN	0	1	0	FALSE	Insomnia
TMEM242	NA	NA	NA	NA	NA	0.36127		Immune	0	1	0	FALSE	Insomnia
LYPLAL1-AS1	0.125512	0.125522	0.125513	0.125521	0.125535	NA		EN,Oligo,OPC,Astro,IN	0	5	0	FALSE	Insomnia
SETD2	NA	0.274519	0.27456	0.274561	0.274587	NA		EN,Oligo,Astro,IN	0	4	0	FALSE	Insomnia
MAP9	NA	0.257027	0.25696	NA	0.256969	NA		EN,Astro,IN	0	3	0	FALSE	Insomnia
TCAP	NA	0.361793	NA	NA	NA	NA		Astro	0	1	0	FALSE	Insomnia
GADD45G	NA	NA	0.361862	NA	NA	NA		EN	0	1	0	FALSE	Insomnia
CYP4F2	NA	NA	0.361911	NA	NA	NA		EN	0	1	0	FALSE	Insomnia
ADAM11	NA	0.319904	NA	0.319691	0.319722	NA		Oligo,Astro,IN	0	3	0	FALSE	Insomnia
AKNAD1	NA	0.340607	0.340438	NA	NA	NA		EN,Astro	0	2	0	FALSE	Insomnia
KAT2A	NA	0.524656	0.523944	NA	NA	NA		EN,Astro	0	2	0	FALSE	Insomnia
ENSG00000255730	NA	0.073505	0.0734985	0.0735236	0.0734972	NA		EN,Oligo,Astro,IN	0	4	0	FALSE	Insomnia
ACP7	NA	NA	0.590925	0.592491	NA	NA		EN,Oligo	0	2	0	FALSE	Insomnia
PHF7	NA	NA	NA	0.362041	NA	NA		Oligo	0	1	0	FALSE	Insomnia
ENSG00000287209	0.329564	NA	0.329624	NA	0.329702	NA		EN,OPC,IN	0	3	0	FALSE	Insomnia
SPATA6L	0.567547	0.567421	0.567477	0.567783	0.567291	NA		EN,Oligo,OPC,Astro,IN	0	5	0	FALSE	Insomnia
RAB30	NA	NA	NA	0.362138	NA	NA		Oligo	0	1	0	FALSE	Insomnia
DUSP10	NA	0.488471	NA	0.489252	NA	NA		Oligo,Astro	0	2	0	FALSE	Insomnia
MYH11	0.335658	0.335632	NA	0.335664	0.335616	0.335543		Immune,Oligo,OPC,Astro,IN	0	5	0	FALSE	Insomnia
MVK	NA	NA	0.303769	0.303456	NA	NA		EN,Oligo	0	2	0	FALSE	Insomnia
DDX24	NA	NA	0.332861	NA	NA	0.332909		Immune,EN	0	2	0	FALSE	Insomnia
SYT5	NA	NA	0.246303	NA	0.246337	NA		EN,IN	0	2	0	FALSE	Insomnia
RAB27B	0.241568	NA	0.241433	NA	0.241354	NA		EN,OPC,IN	0	3	0	FALSE	Insomnia
OXA1L	NA	NA	0.138238	0.138236	0.13823	0.138206		Immune,EN,Oligo,IN	0	4	0	FALSE	Insomnia
MED21	NA	0.246056	0.246024	0.24612	0.246003	NA		EN,Oligo,Astro,IN	0	4	0	FALSE	Insomnia
KPNA4	NA	NA	NA	0.362346	NA	NA		Oligo	0	1	0	FALSE	Insomnia
OR1L8	NA	NA	0.362393	NA	NA	NA		EN	0	1	0	FALSE	Insomnia
SEPTIN10	0.471026	NA	NA	0.471017	0.470875	0.470755		Immune,Oligo,OPC,IN	0	4	0	FALSE	Insomnia
ABRACL	NA	NA	0.600046	NA	0.598685	NA		EN,IN	0	2	0	FALSE	Insomnia
MYH15	NA	0.209264	0.209293	0.209279	0.20934	NA		EN,Oligo,Astro,IN	0	4	0	FALSE	Insomnia
ENSG00000258430	NA	NA	0.362525	NA	NA	NA		EN	0	1	0	FALSE	Insomnia
GOLGA4	NA	NA	0.296062	0.296069	0.296023	0.296038		Immune,EN,Oligo,IN	0	4	0	FALSE	Insomnia
RAD17	NA	0.314486	0.314538	0.314586	0.314535	NA		EN,Oligo,Astro,IN	0	4	0	FALSE	Insomnia
METTL6	0.513761	0.513836	0.51391	NA	0.513893	NA		EN,OPC,Astro,IN	0	4	0	FALSE	Insomnia
MACROD2-AS1	0.268744	NA	NA	0.2687	0.268846	NA		Oligo,OPC,IN	0	3	0	FALSE	Insomnia
ENSG00000265394	NA	NA	0.269802	NA	0.269681	NA		EN,IN	0	2	0	FALSE	Insomnia
MBNL2	NA	NA	NA	0.362691	NA	NA		Oligo	0	1	0	FALSE	Insomnia
RAMP1	0.221184	0.221249	NA	0.22118	NA	0.22091		Immune,Oligo,OPC,Astro	0	4	0	FALSE	Insomnia
LINC00886	0.353162	0.353201	0.353169	0.353153	0.353208	0.353019		Immune,EN,Oligo,OPC,Astro,IN	0	6	0	FALSE	Insomnia
OSTN	NA	0.261431	0.261378	NA	NA	NA		EN,Astro	0	2	0	FALSE	Insomnia
TEX2	0.636714	NA	NA	0.636614	0.637587	NA		Oligo,OPC,IN	0	3	0	FALSE	Insomnia
FBLN1	NA	0.36281	NA	NA	NA	NA		Astro	0	1	0	FALSE	Insomnia
ECT2	NA	NA	NA	0.362842	NA	NA		Oligo	0	1	0	FALSE	Insomnia
SPAG16	0.467808	NA	0.468023	NA	0.467953	NA		EN,OPC,IN	0	3	0	FALSE	Insomnia
LINC01749	NA	NA	0.496698	NA	0.496058	NA		EN,IN	0	2	0	FALSE	Insomnia
PAFAH2	NA	0.23726	0.237297	NA	0.237379	NA		EN,Astro,IN	0	3	0	FALSE	Insomnia
ENSG00000259420	0.108496	NA	0.108443	0.108452	0.108445	NA		EN,Oligo,OPC,IN	0	4	0	FALSE	Insomnia
METTL26	NA	NA	NA	0.363014	NA	NA		Oligo	0	1	0	FALSE	Insomnia
KLHL5	NA	0.291694	0.291539	0.291595	0.291548	NA		EN,Oligo,Astro,IN	0	4	0	FALSE	Insomnia
BMS1P1	0.0964948	0.0965036	0.0965033	0.0964973	0.0965023	0.0964539		Immune,EN,Oligo,OPC,Astro,IN	0	6	0	FALSE	Insomnia
PLK3	NA	NA	NA	0.363063	NA	NA		Oligo	0	1	0	FALSE	Insomnia
SIRPA	NA	NA	NA	0.603134	NA	0.601389		Immune,Oligo	0	2	0	FALSE	Insomnia
ENSG00000223576	0.62354	0.623336	0.623416	0.623786	NA	NA		EN,Oligo,OPC,Astro	0	4	0	FALSE	Insomnia
CMC1	0.150297	0.150277	0.150278	0.15031	0.150275	0.150271		Immune,EN,Oligo,OPC,Astro,IN	0	6	0	FALSE	Insomnia
NOL8	NA	NA	0.171249	NA	0.171244	0.171262		Immune,EN,IN	0	3	0	FALSE	Insomnia
BNIP3	NA	NA	0.242046	NA	0.242072	NA		EN,IN	0	2	0	FALSE	Insomnia
EFNB3	NA	NA	0.363185	NA	NA	NA		EN	0	1	0	FALSE	Insomnia
ENSG00000226622	NA	0.585077	0.586247	NA	NA	NA		EN,Astro	0	2	0	FALSE	Insomnia
CAPS2	NA	0.288578	0.288573	0.288515	0.288613	0.288405		Immune,EN,Oligo,Astro,IN	0	5	0	FALSE	Insomnia
PSMB2	NA	NA	NA	NA	NA	0.362698		Immune	0	1	0	FALSE	Insomnia
FLRT1	NA	0.239402	NA	0.239442	NA	NA		Oligo,Astro	0	2	0	FALSE	Insomnia
SP140	NA	0.265537	0.265346	0.265296	NA	NA		EN,Oligo,Astro	0	3	0	FALSE	Insomnia
AP3S1	NA	NA	0.346922	NA	0.346786	NA		EN,IN	0	2	0	FALSE	Insomnia
CPQ	0.157036	0.157003	0.157014	0.157021	0.157015	0.156853		Immune,EN,Oligo,OPC,Astro,IN	0	6	0	FALSE	Insomnia
LINC01640	NA	NA	0.451518	0.45077	NA	NA		EN,Oligo	0	2	0	FALSE	Insomnia
SNHG31	0.038429	0.0384187	0.0384198	0.0384327	0.0384193	NA	EN,Oligo,OPC,Astro,IN		5	0	1	FALSE	Insomnia
DENND6B	NA	NA	NA	NA	0.363288	NA		IN	0	1	0	FALSE	Insomnia
LINC02646	0.304363	0.304371	0.304375	0.304391	0.304372	NA		EN,Oligo,OPC,Astro,IN	0	5	0	FALSE	Insomnia
ST3GAL1-DT	NA	NA	0.208442	0.208353	NA	NA		EN,Oligo	0	2	0	FALSE	Insomnia
OIP5	0.081373	0.0813636	0.0813621	0.0813674	0.0813647	NA		EN,Oligo,OPC,Astro,IN	0	5	0	FALSE	Insomnia
PRTG	0.345266	0.345244	NA	0.345317	0.345186	NA		Oligo,OPC,Astro,IN	0	4	0	FALSE	Insomnia
LINC02558	NA	NA	0.363489	NA	NA	NA		EN	0	1	0	FALSE	Insomnia
LPGAT1	NA	NA	NA	0.363499	NA	NA		Oligo	0	1	0	FALSE	Insomnia
SLC35E4	NA	0.396324	0.396097	0.396117	0.396057	NA		EN,Oligo,Astro,IN	0	4	0	FALSE	Insomnia
GPSM2	0.609646	0.609834	0.609764	0.60963	0.609749	NA		EN,Oligo,OPC,Astro,IN	0	5	0	FALSE	Insomnia
ENSG00000231102	NA	NA	0.311645	0.311752	NA	NA		EN,Oligo	0	2	0	FALSE	Insomnia
COL11A1	0.575334	0.575384	0.575312	0.575288	0.57547	NA		EN,Oligo,OPC,Astro,IN	0	5	0	FALSE	Insomnia
SORD2P	NA	NA	0.363702	NA	NA	NA		EN	0	1	0	FALSE	Insomnia
RABEP1	0.216945	0.216955	0.216948	0.216956	0.216958	0.216694		Immune,EN,Oligo,OPC,Astro,IN	0	6	0	FALSE	Insomnia
ENSG00000215068	0.205397	0.205291	0.20532	0.205413	0.205303	NA		EN,Oligo,OPC,Astro,IN	0	5	0	FALSE	Insomnia
FECH	NA	NA	NA	0.363676	NA	NA		Oligo	0	1	0	FALSE	Insomnia
ENSG00000254865	0.29675	NA	0.296772	0.296802	0.296796	NA		EN,Oligo,OPC,IN	0	4	0	FALSE	Insomnia
SIMC1	NA	0.220421	NA	NA	0.220404	NA		Astro,IN	0	2	0	FALSE	Insomnia
LINC01655	NA	NA	NA	NA	0.36375	NA		IN	0	1	0	FALSE	Insomnia
MBP	0.31915	0.319049	0.319096	NA	NA	0.318852		Immune,EN,OPC,Astro	0	4	0	FALSE	Insomnia
ENSG00000249998	NA	NA	0.182558	0.182611	0.182585	NA		EN,Oligo,IN	0	3	0	FALSE	Insomnia
CARD19	0.126194	NA	0.126204	0.126205	0.126208	0.126154		Immune,EN,Oligo,OPC,IN	0	5	0	FALSE	Insomnia
SYT10	NA	NA	0.363835	NA	NA	NA		EN	0	1	0	FALSE	Insomnia
LINC01338	NA	NA	0.363851	NA	NA	NA		EN	0	1	0	FALSE	Insomnia
ENSG00000253965	NA	NA	0.303994	NA	0.303827	NA		EN,IN	0	2	0	FALSE	Insomnia
CHDH	NA	0.217268	0.217235	0.217303	0.217219	NA		EN,Oligo,Astro,IN	0	4	0	FALSE	Insomnia
LINC02283	0.630659	NA	NA	0.62891	NA	NA		Oligo,OPC	0	2	0	FALSE	Insomnia
ANAPC2	NA	0.450515	0.450559	0.45023	NA	NA		EN,Oligo,Astro	0	3	0	FALSE	Insomnia
DCBLD2	0.264902	0.264895	0.264931	0.264927	0.264909	NA		EN,Oligo,OPC,Astro,IN	0	5	0	FALSE	Insomnia
HERC2	NA	0.498016	0.497608	0.497514	0.497779	NA		EN,Oligo,Astro,IN	0	4	0	FALSE	Insomnia
ALG5	0.400919	NA	0.401483	NA	NA	NA		EN,OPC	0	2	0	FALSE	Insomnia
FAM110B	NA	0.622162	0.622324	0.622107	NA	0.622024		Immune,EN,Oligo,Astro	0	4	0	FALSE	Insomnia
CCDC59	0.0592108	0.059198	0.0591975	0.0592217	0.0591944	NA		EN,Oligo,OPC,Astro,IN	0	5	0	FALSE	Insomnia
ENSG00000287611	NA	NA	0.301321	NA	0.301427	NA		EN,IN	0	2	0	FALSE	Insomnia
DNM3OS	NA	0.363992	NA	NA	NA	NA		Astro	0	1	0	FALSE	Insomnia
KNG1	NA	NA	0.364066	NA	NA	NA		EN	0	1	0	FALSE	Insomnia
RASAL2	0.619511	NA	0.618612	NA	0.618228	NA		EN,OPC,IN	0	3	0	FALSE	Insomnia
CRYL1	NA	NA	0.23794	NA	0.237959	NA		EN,IN	0	2	0	FALSE	Insomnia
MAST3	NA	NA	0.558592	0.557233	NA	NA		EN,Oligo	0	2	0	FALSE	Insomnia
OVCH2	NA	NA	0.530568	0.529418	NA	NA		EN,Oligo	0	2	0	FALSE	Insomnia
DAGLA	NA	0.364107	NA	NA	NA	NA		Astro	0	1	0	FALSE	Insomnia
CENPK	NA	NA	0.140694	0.140718	0.140716	NA		EN,Oligo,IN	0	3	0	FALSE	Insomnia
ENSG00000244701	0.284332	0.284208	0.284241	0.284471	0.284213	NA		EN,Oligo,OPC,Astro,IN	0	5	0	FALSE	Insomnia
MAL2-AS1	NA	NA	0.460709	NA	0.460209	NA		EN,IN	0	2	0	FALSE	Insomnia
ELOVL5	0.346742	0.346528	NA	0.346682	0.346513	NA		Oligo,OPC,Astro,IN	0	4	0	FALSE	Insomnia
CZIB	0.204626	0.204623	0.204623	0.204652	0.20462	NA		EN,Oligo,OPC,Astro,IN	0	5	0	FALSE	Insomnia
ENSG00000271119	0.0632369	0.0632172	0.0632183	0.0632275	0.0632227	NA		EN,Oligo,OPC,Astro,IN	0	5	0	FALSE	Insomnia
ENSG00000267868	NA	NA	0.216932	NA	0.216923	NA		EN,IN	0	2	0	FALSE	Insomnia
ZNF876P	0.110394	0.11034	0.110359	0.110387	0.110344	NA		EN,Oligo,OPC,Astro,IN	0	5	0	FALSE	Insomnia
HARS1	0.11885	0.118813	0.118822	0.118868	0.118809	NA		EN,Oligo,OPC,Astro,IN	0	5	0	FALSE	Insomnia
ENSG00000287721	NA	NA	0.204472	NA	0.204446	NA		EN,IN	0	2	0	FALSE	Insomnia
UBE3D	NA	NA	0.170525	0.170585	0.170539	NA		EN,Oligo,IN	0	3	0	FALSE	Insomnia
GNG4	0.0958651	0.0957813	0.0957834	NA	0.0957767	NA		EN,OPC,Astro,IN	0	4	0	FALSE	Insomnia
SLC44A3-AS1	0.442062	0.441983	0.442056	0.44199	0.442054	NA		EN,Oligo,OPC,Astro,IN	0	5	0	FALSE	Insomnia
ZYX	NA	NA	0.148611	NA	0.14858	0.148455		Immune,EN,IN	0	3	0	FALSE	Insomnia
SMIM19	NA	NA	0.281228	NA	0.281095	NA		EN,IN	0	2	0	FALSE	Insomnia
ENSG00000279090	NA	NA	0.208795	NA	0.20876	NA		EN,IN	0	2	0	FALSE	Insomnia
CFAP97D2	NA	0.240043	0.240022	NA	NA	NA		EN,Astro	0	2	0	FALSE	Insomnia
PART1	NA	NA	0.34754	0.347719	NA	NA		EN,Oligo	0	2	0	FALSE	Insomnia
SERPINB9	NA	NA	0.64404	0.64378	0.644036	0.643193		Immune,EN,Oligo,IN	0	4	0	FALSE	Insomnia
ANKRD50	0.36905	0.368998	0.369039	0.36908	0.368992	0.369012		Immune,EN,Oligo,OPC,Astro,IN	0	6	0	FALSE	Insomnia
LINC02427	0.0510355	0.0510316	0.0510356	0.0510392	0.0510285	NA		EN,Oligo,OPC,Astro,IN	0	5	0	FALSE	Insomnia
ENSG00000286074	NA	NA	NA	0.364626	NA	NA		Oligo	0	1	0	FALSE	Insomnia
AKR7L	NA	NA	0.364689	NA	NA	NA		EN	0	1	0	FALSE	Insomnia
ENSG00000261216	NA	0.0870789	0.087084	0.0870919	0.0870703	NA		EN,Oligo,Astro,IN	0	4	0	FALSE	Insomnia
ENSG00000269755	0.0389969	0.0389872	0.0389917	0.0389963	0.0389912	NA	EN,Oligo,OPC,Astro,IN		5	0	1	FALSE	Insomnia
ENSG00000287732	NA	0.427151	0.427275	NA	NA	0.427369		Immune,EN,Astro	0	3	0	FALSE	Insomnia
ENSG00000178412	NA	0.128574	0.12856	0.128583	0.128548	NA		EN,Oligo,Astro,IN	0	4	0	FALSE	Insomnia
EXTL2	0.419861	0.420054	0.420091	0.41988	NA	NA		EN,Oligo,OPC,Astro	0	4	0	FALSE	Insomnia
ENSG00000227407	NA	0.259517	0.259471	NA	0.259415	NA		EN,Astro,IN	0	3	0	FALSE	Insomnia
ENSG00000285876	0.253673	NA	0.253814	NA	NA	NA		EN,OPC	0	2	0	FALSE	Insomnia
MCM3AP	NA	0.0623889	0.0623801	0.0623797	0.0623869	0.0623024		Immune,EN,Oligo,Astro,IN	0	5	0	FALSE	Insomnia
ENSG00000270228	NA	NA	NA	NA	0.364844	NA		IN	0	1	0	FALSE	Insomnia
HTT	0.606181	0.606298	0.606219	0.606147	0.60631	0.605583		Immune,EN,Oligo,OPC,Astro,IN	0	6	0	FALSE	Insomnia
PKN2-AS1	0.127479	0.127489	NA	0.127476	0.127507	NA		Oligo,OPC,Astro,IN	0	4	0	FALSE	Insomnia
ENSG00000286978	NA	NA	0.364922	NA	NA	NA		EN	0	1	0	FALSE	Insomnia
C2orf50	0.290995	NA	0.290857	NA	NA	NA		EN,OPC	0	2	0	FALSE	Insomnia
ENSG00000286872	NA	NA	NA	NA	NA	0.36444		Immune	0	1	0	FALSE	Insomnia
LRRTM4-AS1	0.306018	0.305794	0.305827	0.306142	0.305766	NA		EN,Oligo,OPC,Astro,IN	0	5	0	FALSE	Insomnia
ENSG00000274615	NA	NA	0.211207	NA	0.211189	NA		EN,IN	0	2	0	FALSE	Insomnia
FER	0.366791	0.366846	NA	0.366891	0.36702	0.366398		Immune,Oligo,OPC,Astro,IN	0	5	0	FALSE	Insomnia
RALY	NA	NA	0.610991	NA	NA	0.611666		Immune,EN	0	2	0	FALSE	Insomnia
HEY2	NA	0.214177	NA	0.21414	NA	NA		Oligo,Astro	0	2	0	FALSE	Insomnia
ENSG00000287998	NA	0.3057	NA	0.305851	NA	NA		Oligo,Astro	0	2	0	FALSE	Insomnia
CRADD	0.0854742	0.085452	0.0854574	0.085497	0.0854619	NA		EN,Oligo,OPC,Astro,IN	0	5	0	FALSE	Insomnia
PDC	0.165327	0.165321	0.165342	0.165323	0.165355	NA		EN,Oligo,OPC,Astro,IN	0	5	0	FALSE	Insomnia
RPUSD2	NA	NA	0.254696	0.254625	0.254675	NA		EN,Oligo,IN	0	3	0	FALSE	Insomnia
ENSG00000263657	NA	NA	NA	0.365342	NA	NA		Oligo	0	1	0	FALSE	Insomnia
TMPRSS9	0.374278	0.374215	0.374263	0.374287	0.37425	NA		EN,Oligo,OPC,Astro,IN	0	5	0	FALSE	Insomnia
SMG1P4	NA	NA	0.215993	NA	0.21598	NA		EN,IN	0	2	0	FALSE	Insomnia
SLC48A1	NA	NA	NA	0.365364	NA	NA		Oligo	0	1	0	FALSE	Insomnia
ENSG00000254138	0.224872	NA	0.224873	NA	NA	NA		EN,OPC	0	2	0	FALSE	Insomnia
POLR1A	NA	0.199277	0.199261	0.199289	0.199295	NA		EN,Oligo,Astro,IN	0	4	0	FALSE	Insomnia
ENSG00000230725	NA	NA	0.272847	NA	0.272728	NA		EN,IN	0	2	0	FALSE	Insomnia
ENSG00000286730	NA	0.136317	0.136322	0.136351	NA	NA		EN,Oligo,Astro	0	3	0	FALSE	Insomnia
ANKRD18EP	NA	NA	NA	NA	0.365452	NA		IN	0	1	0	FALSE	Insomnia
BTBD8	NA	NA	NA	0.365447	NA	NA		Oligo	0	1	0	FALSE	Insomnia
RAB27A	0.0679839	0.0679834	0.0679816	0.0679845	0.0679862	0.0679468		Immune,EN,Oligo,OPC,Astro,IN	0	6	0	FALSE	Insomnia
ENSG00000259351	NA	NA	0.443312	0.443754	NA	NA		EN,Oligo	0	2	0	FALSE	Insomnia
RASGRP3	NA	NA	NA	0.278517	NA	0.278166		Immune,Oligo	0	2	0	FALSE	Insomnia
ENSG00000253636	NA	0.337995	0.338071	0.337868	NA	NA		EN,Oligo,Astro	0	3	0	FALSE	Insomnia
ENSG00000285585	NA	NA	0.273871	NA	0.273935	NA		EN,IN	0	2	0	FALSE	Insomnia
CLDN10	0.610367	NA	NA	NA	0.612157	NA		OPC,IN	0	2	0	FALSE	Insomnia
GOLGA8N	NA	0.0880917	0.088089	0.088101	0.0881033	NA		EN,Oligo,Astro,IN	0	4	0	FALSE	Insomnia
SUOX	0.272061	0.27199	0.272011	0.272085	0.271978	NA		EN,Oligo,OPC,Astro,IN	0	5	0	FALSE	Insomnia
RABGAP1L-DT	NA	NA	0.24641	0.246511	0.246366	NA		EN,Oligo,IN	0	3	0	FALSE	Insomnia
RTN4	0.369714	0.369514	0.369477	0.369524	0.369507	NA		EN,Oligo,OPC,Astro,IN	0	5	0	FALSE	Insomnia
LINC00863	NA	0.383732	0.383793	0.383829	0.383796	NA		EN,Oligo,Astro,IN	0	4	0	FALSE	Insomnia
RPL17P40	NA	NA	0.365732	NA	NA	NA		EN	0	1	0	FALSE	Insomnia
KYAT3	0.440426	NA	0.440331	0.440272	0.440345	NA		EN,Oligo,OPC,IN	0	4	0	FALSE	Insomnia
MAP3K10	NA	NA	0.478863	0.47802	NA	NA		EN,Oligo	0	2	0	FALSE	Insomnia
EPHB2	NA	0.649405	0.649386	0.649947	NA	0.64988		Immune,EN,Oligo,Astro	0	4	0	FALSE	Insomnia
SCML4	NA	NA	0.329813	NA	0.329958	NA		EN,IN	0	2	0	FALSE	Insomnia
ENSG00000267922	0.134821	0.134828	0.13484	0.134824	0.134854	NA		EN,Oligo,OPC,Astro,IN	0	5	0	FALSE	Insomnia
ENSG00000251187	NA	0.423621	0.423732	0.424359	NA	NA		EN,Oligo,Astro	0	3	0	FALSE	Insomnia
ENSG00000276663	NA	NA	NA	0.365882	NA	NA		Oligo	0	1	0	FALSE	Insomnia
EXOC5	0.365908	NA	NA	NA	NA	NA		OPC	0	1	0	FALSE	Insomnia
PRSS48	NA	0.200101	0.200138	0.200261	0.20012	NA		EN,Oligo,Astro,IN	0	4	0	FALSE	Insomnia
KCNMB4	0.289533	NA	0.289538	0.289519	0.289512	0.289336		Immune,EN,Oligo,OPC,IN	0	5	0	FALSE	Insomnia
KPNA7	NA	NA	NA	0.365999	NA	NA		Oligo	0	1	0	FALSE	Insomnia
ANKS6	NA	0.47927	0.478785	NA	NA	NA		EN,Astro	0	2	0	FALSE	Insomnia
STRN4	NA	NA	0.253414	0.253509	0.253451	NA		EN,Oligo,IN	0	3	0	FALSE	Insomnia
CPEB3	NA	NA	NA	0.230177	0.230202	NA		Oligo,IN	0	2	0	FALSE	Insomnia
ENSG00000235296	NA	NA	0.352774	NA	0.352955	NA		EN,IN	0	2	0	FALSE	Insomnia
FAM221A	0.219021	0.219044	0.219015	0.219003	0.219041	NA		EN,Oligo,OPC,Astro,IN	0	5	0	FALSE	Insomnia
PLXNA4	0.524812	NA	0.525066	NA	NA	0.524162		Immune,EN,OPC	0	3	0	FALSE	Insomnia
BEND3	NA	NA	0.249469	NA	0.249499	NA		EN,IN	0	2	0	FALSE	Insomnia
ENSG00000286507	NA	NA	0.366164	NA	NA	NA		EN	0	1	0	FALSE	Insomnia
CLCN6	NA	NA	0.407389	0.407904	0.407397	NA		EN,Oligo,IN	0	3	0	FALSE	Insomnia
NOTCH1	NA	NA	NA	0.366232	NA	NA		Oligo	0	1	0	FALSE	Insomnia
MRTFA	0.287351	0.287425	0.28739	0.287319	0.28742	0.287097		Immune,EN,Oligo,OPC,Astro,IN	0	6	0	FALSE	Insomnia
HLX-AS1	0.102389	0.102395	0.102395	0.102387	0.102401	0.102264		Immune,EN,Oligo,OPC,Astro,IN	0	6	0	FALSE	Insomnia
YPEL3	0.10992	0.109905	0.109908	0.109926	0.109905	0.109882		Immune,EN,Oligo,OPC,Astro,IN	0	6	0	FALSE	Insomnia
EXOSC5	NA	NA	0.109729	0.109746	0.10973	NA		EN,Oligo,IN	0	3	0	FALSE	Insomnia
ATP6V1E2	0.0311428	0.0311403	0.0311395	0.0311401	0.0311417	0.0311007	Immune,EN,Oligo,OPC,Astro,IN		6	0	1	FALSE	Insomnia
ENSG00000230286	NA	NA	NA	0.366377	NA	NA		Oligo	0	1	0	FALSE	Insomnia
GUCY1A1	NA	0.511191	0.511792	NA	NA	0.510516		Immune,EN,Astro	0	3	0	FALSE	Insomnia
LYRM2	NA	0.232158	NA	0.232178	NA	NA		Oligo,Astro	0	2	0	FALSE	Insomnia
LINC00299	0.319589	0.319686	0.319653	NA	NA	NA		EN,OPC,Astro	0	3	0	FALSE	Insomnia
DDX25	NA	0.565537	0.566105	0.565352	NA	NA		EN,Oligo,Astro	0	3	0	FALSE	Insomnia
GAS2	NA	0.383101	0.383117	0.383024	0.383161	NA		EN,Oligo,Astro,IN	0	4	0	FALSE	Insomnia
NGF	0.563705	NA	NA	NA	0.56486	NA		OPC,IN	0	2	0	FALSE	Insomnia
XPO7	NA	NA	0.331776	0.331682	0.331916	NA		EN,Oligo,IN	0	3	0	FALSE	Insomnia
SPATA5L1	NA	NA	0.24956	0.249541	NA	NA		EN,Oligo	0	2	0	FALSE	Insomnia
ZSWIM3	NA	0.121687	0.12168	0.121685	0.121669	NA		EN,Oligo,Astro,IN	0	4	0	FALSE	Insomnia
EPB41	NA	0.317346	0.317316	NA	0.317417	NA		EN,Astro,IN	0	3	0	FALSE	Insomnia
MEF2C-AS1	0.254755	0.254766	0.254733	NA	0.254744	0.254622		Immune,EN,OPC,Astro,IN	0	5	0	FALSE	Insomnia
ME2	NA	0.613651	0.613933	0.613951	0.613678	0.613155		Immune,EN,Oligo,Astro,IN	0	5	0	FALSE	Insomnia
EXO5	NA	0.364087	0.364221	NA	0.364177	NA		EN,Astro,IN	0	3	0	FALSE	Insomnia
DAPL1	0.20471	NA	0.204706	NA	0.204708	NA		EN,OPC,IN	0	3	0	FALSE	Insomnia
ENSG00000259327	NA	NA	0.274032	0.273961	0.274042	NA		EN,Oligo,IN	0	3	0	FALSE	Insomnia
BVES	0.373235	NA	NA	0.373463	NA	NA		Oligo,OPC	0	2	0	FALSE	Insomnia
FBXL18	NA	NA	0.233342	NA	0.233333	0.233453		Immune,EN,IN	0	3	0	FALSE	Insomnia
SPC24	NA	NA	NA	0.366766	NA	NA		Oligo	0	1	0	FALSE	Insomnia
ENSG00000267466	NA	NA	0.366823	NA	NA	NA		EN	0	1	0	FALSE	Insomnia
ENSG00000215861	0.156981	0.156896	0.156914	0.157071	0.156893	NA		EN,Oligo,OPC,Astro,IN	0	5	0	FALSE	Insomnia
MIOS-DT	0.219898	0.219801	0.219817	0.219907	0.219794	NA		EN,Oligo,OPC,Astro,IN	0	5	0	FALSE	Insomnia
CRYBG1	0.65869	0.658909	0.658989	0.658671	0.659034	0.658609		Immune,EN,Oligo,OPC,Astro,IN	0	6	0	FALSE	Insomnia
ENSG00000228073	NA	NA	0.366833	NA	NA	NA		EN	0	1	0	FALSE	Insomnia
ENSG00000230912	NA	NA	0.366855	NA	NA	NA		EN	0	1	0	FALSE	Insomnia
IFFO2	0.355364	NA	NA	0.355142	NA	NA		Oligo,OPC	0	2	0	FALSE	Insomnia
LHX4	NA	NA	0.222903	0.222833	NA	NA		EN,Oligo	0	2	0	FALSE	Insomnia
SEMA6A-AS2	NA	NA	0.401241	0.400699	NA	NA		EN,Oligo	0	2	0	FALSE	Insomnia
ENSG00000226471	0.0267785	0.0267825	0.0267817	0.0267788	0.0267818	0.0267453	Immune,EN,Oligo,OPC,Astro,IN		6	0	1	FALSE	Insomnia
DOC2B	0.350714	NA	0.350706	NA	0.350972	NA		EN,OPC,IN	0	3	0	FALSE	Insomnia
TMEM71	NA	NA	0.475129	NA	NA	0.475599		Immune,EN	0	2	0	FALSE	Insomnia
TMEM39B	NA	NA	NA	0.375552	0.375846	NA		Oligo,IN	0	2	0	FALSE	Insomnia
FRG1	NA	NA	0.288449	0.288371	0.288462	NA		EN,Oligo,IN	0	3	0	FALSE	Insomnia
ENSG00000272345	NA	NA	0.180898	0.180867	0.18088	NA		EN,Oligo,IN	0	3	0	FALSE	Insomnia
LINC01568	NA	0.445445	0.445443	0.44628	NA	NA		EN,Oligo,Astro	0	3	0	FALSE	Insomnia
ENSG00000286292	NA	0.166791	0.166798	0.166839	0.166775	NA		EN,Oligo,Astro,IN	0	4	0	FALSE	Insomnia
OR2T10	NA	NA	0.367128	NA	NA	NA		EN	0	1	0	FALSE	Insomnia
CARNMT1-AS1	0.0182326	0.018232	0.0182322	0.0182324	0.0182333	0.0182113	Immune,EN,Oligo,OPC,Astro,IN		6	0	1	FALSE	Insomnia
FOXP1-AS1	NA	NA	0.148124	0.148135	0.14816	NA		EN,Oligo,IN	0	3	0	FALSE	Insomnia
PPAT	NA	0.363644	0.363634	0.363753	0.363588	NA		EN,Oligo,Astro,IN	0	4	0	FALSE	Insomnia
ENSG00000230303	0.212246	0.212392	0.212266	0.212254	0.212298	NA		EN,Oligo,OPC,Astro,IN	0	5	0	FALSE	Insomnia
ARHGAP29	NA	0.626243	0.626687	NA	0.62624	NA		EN,Astro,IN	0	3	0	FALSE	Insomnia
C21orf91-OT1	NA	NA	NA	0.367166	NA	NA		Oligo	0	1	0	FALSE	Insomnia
H3-3A-DT	NA	NA	0.478452	NA	0.477912	NA		EN,IN	0	2	0	FALSE	Insomnia
PLA2G4D	NA	NA	0.367303	NA	NA	NA		EN	0	1	0	FALSE	Insomnia
SEC22A	0.591677	0.591732	0.591716	0.591659	0.591728	0.591122		Immune,EN,Oligo,OPC,Astro,IN	0	6	0	FALSE	Insomnia
SCAI	NA	NA	0.250933	NA	0.250962	NA		EN,IN	0	2	0	FALSE	Insomnia
NUDT5	NA	NA	0.443299	0.443382	0.443489	NA		EN,Oligo,IN	0	3	0	FALSE	Insomnia
MAP7	NA	NA	NA	0.542293	NA	0.542996		Immune,Oligo	0	2	0	FALSE	Insomnia
MTG1	NA	0.466824	0.466896	0.467333	0.466768	NA		EN,Oligo,Astro,IN	0	4	0	FALSE	Insomnia
CCT6B	0.232518	0.23248	0.232463	0.232556	0.232453	NA		EN,Oligo,OPC,Astro,IN	0	5	0	FALSE	Insomnia
HEATR4	0.199464	0.199391	0.199396	0.199562	0.199385	NA		EN,Oligo,OPC,Astro,IN	0	5	0	FALSE	Insomnia
DSP	NA	NA	0.367554	NA	NA	NA		EN	0	1	0	FALSE	Insomnia
GINM1	0.0455907	0.0455862	0.045588	0.0455922	0.0455892	0.045566	Immune,EN,Oligo,OPC,Astro,IN		6	0	1	FALSE	Insomnia
HTATSF1P2	NA	NA	0.249118	NA	0.249036	NA		EN,IN	0	2	0	FALSE	Insomnia
PANX1	NA	NA	0.598244	0.59797	NA	0.597272		Immune,EN,Oligo	0	3	0	FALSE	Insomnia
FCGBP	NA	0.261569	0.261522	NA	0.261513	0.261559		Immune,EN,Astro,IN	0	4	0	FALSE	Insomnia
AKR1C2	0.18337	NA	0.183243	NA	0.183203	NA		EN,OPC,IN	0	3	0	FALSE	Insomnia
TINCR	NA	0.121731	0.12175	0.121891	0.121734	NA		EN,Oligo,Astro,IN	0	4	0	FALSE	Insomnia
ACAA1	NA	0.367684	NA	NA	NA	NA		Astro	0	1	0	FALSE	Insomnia
ALDH2	NA	NA	0.367783	NA	NA	NA		EN	0	1	0	FALSE	Insomnia
LINC02320	NA	0.407414	0.407365	0.407433	0.407406	NA		EN,Oligo,Astro,IN	0	4	0	FALSE	Insomnia
ENSG00000258342	NA	0.407098	NA	0.406636	NA	NA		Oligo,Astro	0	2	0	FALSE	Insomnia
ANO1	NA	NA	0.518248	NA	0.517551	NA		EN,IN	0	2	0	FALSE	Insomnia
LINC02123	NA	0.367811	NA	NA	NA	NA		Astro	0	1	0	FALSE	Insomnia
VSTM2L	NA	NA	0.397055	NA	0.397315	NA		EN,IN	0	2	0	FALSE	Insomnia
ADAMTSL4	NA	NA	0.570091	NA	NA	0.568375		Immune,EN	0	2	0	FALSE	Insomnia
WDR17	0.326499	0.326417	0.326471	0.326453	0.326452	NA		EN,Oligo,OPC,Astro,IN	0	5	0	FALSE	Insomnia
CALU	NA	0.258871	0.258793	NA	0.258765	0.258543		Immune,EN,Astro,IN	0	4	0	FALSE	Insomnia
MSH2	NA	0.651292	0.651391	0.651349	0.651306	0.651286		Immune,EN,Oligo,Astro,IN	0	5	0	FALSE	Insomnia
GRIP1	0.615891	0.61591	0.615937	0.615885	0.615858	0.615614		Immune,EN,Oligo,OPC,Astro,IN	0	6	0	FALSE	Insomnia
DSE	0.184842	0.184797	0.184841	0.184874	0.18481	NA		EN,Oligo,OPC,Astro,IN	0	5	0	FALSE	Insomnia
ENSG00000248898	NA	0.590804	0.590566	NA	0.591031	NA		EN,Astro,IN	0	3	0	FALSE	Insomnia
GSDME	NA	0.556698	0.556589	0.556606	0.556553	0.556561		Immune,EN,Oligo,Astro,IN	0	5	0	FALSE	Insomnia
SH3RF3	0.6279	NA	0.627978	0.627933	0.627971	0.627855		Immune,EN,Oligo,OPC,IN	0	5	0	FALSE	Insomnia
C2orf78	NA	NA	0.368109	NA	NA	NA		EN	0	1	0	FALSE	Insomnia
PACRG-AS3	0.287453	0.287166	0.287227	0.287701	0.287212	NA		EN,Oligo,OPC,Astro,IN	0	5	0	FALSE	Insomnia
MCOLN2	NA	0.249227	0.249201	NA	NA	NA		EN,Astro	0	2	0	FALSE	Insomnia
PSTPIP2	NA	NA	NA	NA	0.368164	NA		IN	0	1	0	FALSE	Insomnia
IGDCC4	0.245425	0.245273	0.245352	NA	0.245299	NA		EN,OPC,Astro,IN	0	4	0	FALSE	Insomnia
ENSG00000233359	NA	NA	NA	0.368239	NA	NA		Oligo	0	1	0	FALSE	Insomnia
ENSG00000287130	NA	NA	0.368317	NA	NA	NA		EN	0	1	0	FALSE	Insomnia
STAT6	NA	0.372035	0.372293	NA	NA	NA		EN,Astro	0	2	0	FALSE	Insomnia
ENSG00000286069	NA	NA	0.429118	NA	0.429451	NA		EN,IN	0	2	0	FALSE	Insomnia
SRSF10	0.12359	0.123586	0.123582	0.123592	0.123606	NA		EN,Oligo,OPC,Astro,IN	0	5	0	FALSE	Insomnia
ENSG00000278816	NA	NA	NA	0.368352	NA	NA		Oligo	0	1	0	FALSE	Insomnia
LOXL2	0.170572	0.170578	NA	0.170567	NA	0.170642		Immune,Oligo,OPC,Astro	0	4	0	FALSE	Insomnia
ADAMTS1	NA	NA	NA	0.368354	NA	NA		Oligo	0	1	0	FALSE	Insomnia
ENSG00000269148	NA	0.368336	NA	NA	NA	NA		Astro	0	1	0	FALSE	Insomnia
PSME1	NA	NA	0.368415	NA	NA	NA		EN	0	1	0	FALSE	Insomnia
TMEM39A	0.305196	0.305128	0.30517	0.305215	0.305145	0.305197		Immune,EN,Oligo,OPC,Astro,IN	0	6	0	FALSE	Insomnia
ZBTB43	NA	0.164937	0.164929	NA	0.164909	NA		EN,Astro,IN	0	3	0	FALSE	Insomnia
THOC3	NA	NA	0.368444	NA	NA	NA		EN	0	1	0	FALSE	Insomnia
ENSG00000270776	NA	NA	NA	0.368407	NA	NA		Oligo	0	1	0	FALSE	Insomnia
HEBP1	NA	NA	0.482838	0.483424	NA	NA		EN,Oligo	0	2	0	FALSE	Insomnia
CAVIN2-AS1	0.452646	NA	NA	0.453055	NA	NA		Oligo,OPC	0	2	0	FALSE	Insomnia
ENSG00000287063	NA	NA	0.210815	0.210716	NA	NA		EN,Oligo	0	2	0	FALSE	Insomnia
TTC37	0.222794	0.222846	0.222829	0.222722	NA	0.222519		Immune,EN,Oligo,OPC,Astro	0	5	0	FALSE	Insomnia
DMAC2L	0.232832	0.232588	0.232623	0.233007	0.232568	NA		EN,Oligo,OPC,Astro,IN	0	5	0	FALSE	Insomnia
ENSG00000286996	NA	NA	0.235668	NA	0.235675	NA		EN,IN	0	2	0	FALSE	Insomnia
TRIM54	NA	NA	0.36863	NA	NA	NA		EN	0	1	0	FALSE	Insomnia
DHX57	NA	NA	NA	NA	0.368623	NA		IN	0	1	0	FALSE	Insomnia
DENND2D	NA	NA	0.624955	NA	NA	0.622633		Immune,EN	0	2	0	FALSE	Insomnia
ENSG00000286671	NA	NA	0.368697	NA	NA	NA		EN	0	1	0	FALSE	Insomnia
PLEKHS1	NA	NA	0.368701	NA	NA	NA		EN	0	1	0	FALSE	Insomnia
USP44	NA	0.327143	0.327104	0.327045	0.327051	NA		EN,Oligo,Astro,IN	0	4	0	FALSE	Insomnia
TSSK6	NA	NA	NA	0.368665	NA	NA		Oligo	0	1	0	FALSE	Insomnia
TBK1	NA	NA	0.485273	0.483546	NA	0.48311		Immune,EN,Oligo	0	3	0	FALSE	Insomnia
ACOT7	0.622699	NA	0.622863	0.622812	0.622806	NA		EN,Oligo,OPC,IN	0	4	0	FALSE	Insomnia
DNAJA3	0.0273858	0.0273869	0.0273861	0.0273861	0.0273891	0.027366	Immune,EN,Oligo,OPC,Astro,IN		6	0	1	FALSE	Insomnia
C21orf91	0.511371	0.511498	NA	0.511151	NA	NA		Oligo,OPC,Astro	0	3	0	FALSE	Insomnia
IGSF11	0.34528	NA	0.345302	0.345262	0.345338	0.345228		Immune,EN,Oligo,OPC,IN	0	5	0	FALSE	Insomnia
DCTD	NA	NA	0.296268	0.296186	0.296277	NA		EN,Oligo,IN	0	3	0	FALSE	Insomnia
ENSG00000249328	NA	0.518419	NA	NA	0.517817	NA		Astro,IN	0	2	0	FALSE	Insomnia
ASPH	0.321843	0.32183	0.321817	0.321822	0.321838	0.32177		Immune,EN,Oligo,OPC,Astro,IN	0	6	0	FALSE	Insomnia
RSPH4A	NA	NA	NA	NA	0.368853	NA		IN	0	1	0	FALSE	Insomnia
MED27	0.261513	NA	0.261451	NA	NA	NA		EN,OPC	0	2	0	FALSE	Insomnia
SEL1L3	0.563351	0.563831	0.563448	NA	0.563681	NA		EN,OPC,Astro,IN	0	4	0	FALSE	Insomnia
SLC45A2	0.452882	NA	0.452982	0.452985	0.452886	NA		EN,Oligo,OPC,IN	0	4	0	FALSE	Insomnia
SIDT1	0.194102	NA	0.194101	NA	0.194049	NA		EN,OPC,IN	0	3	0	FALSE	Insomnia
GRAMD1B	0.523319	0.523394	0.523421	NA	0.523448	0.522795		Immune,EN,OPC,Astro,IN	0	5	0	FALSE	Insomnia
PRKD2	0.463679	0.463326	0.463316	NA	0.463248	0.463819		Immune,EN,OPC,Astro,IN	0	5	0	FALSE	Insomnia
ENSG00000254409	NA	NA	0.199405	0.199374	0.199406	NA		EN,Oligo,IN	0	3	0	FALSE	Insomnia
HCLS1	NA	NA	NA	NA	NA	0.368499		Immune	0	1	0	FALSE	Insomnia
LINC02521	NA	NA	0.36911	NA	NA	NA		EN	0	1	0	FALSE	Insomnia
AGBL1	0.408481	0.408673	NA	NA	0.408365	NA		OPC,Astro,IN	0	3	0	FALSE	Insomnia
SEPTIN7P2	NA	0.202709	0.202723	0.20274	0.202734	0.202726		Immune,EN,Oligo,Astro,IN	0	5	0	FALSE	Insomnia
NEDD4L	0.186341	0.186318	0.186332	0.186357	NA	0.186389		Immune,EN,Oligo,OPC,Astro	0	5	0	FALSE	Insomnia
CNTN3	NA	0.186693	0.186728	0.186724	NA	NA		EN,Oligo,Astro	0	3	0	FALSE	Insomnia
ENSG00000258983	0.130764	0.130869	0.13077	0.13077	0.130771	NA		EN,Oligo,OPC,Astro,IN	0	5	0	FALSE	Insomnia
ENSG00000253853	0.277731	0.277752	0.277747	0.277732	0.277765	0.277426		Immune,EN,Oligo,OPC,Astro,IN	0	6	0	FALSE	Insomnia
ADARB2-AS1	0.338583	NA	NA	0.338685	0.338464	NA		Oligo,OPC,IN	0	3	0	FALSE	Insomnia
ENSG00000228999	NA	NA	0.369233	NA	NA	NA		EN	0	1	0	FALSE	Insomnia
GRIK4	0.616256	0.61603	0.61608	0.616093	NA	NA		EN,Oligo,OPC,Astro	0	4	0	FALSE	Insomnia
IDUA	NA	NA	NA	NA	0.369317	NA		IN	0	1	0	FALSE	Insomnia
ENSG00000232895	NA	NA	NA	NA	NA	0.368815		Immune	0	1	0	FALSE	Insomnia
ATP2B2	0.604826	0.60422	NA	NA	0.603996	NA		OPC,Astro,IN	0	3	0	FALSE	Insomnia
RHOF	NA	0.501894	NA	NA	0.501365	NA		Astro,IN	0	2	0	FALSE	Insomnia
GREB1	NA	0.357984	0.357904	0.357956	0.357932	NA		EN,Oligo,Astro,IN	0	4	0	FALSE	Insomnia
KCNJ13	0.343845	NA	NA	NA	0.343494	NA		OPC,IN	0	2	0	FALSE	Insomnia
CHST3	0.170508	0.170465	NA	0.170539	0.170457	NA		Oligo,OPC,Astro,IN	0	4	0	FALSE	Insomnia
HNRNPA1P40	NA	NA	0.24456	NA	0.244577	NA		EN,IN	0	2	0	FALSE	Insomnia
MMRN2	NA	0.611702	0.61135	NA	0.611623	NA		EN,Astro,IN	0	3	0	FALSE	Insomnia
DYSF	NA	NA	0.24443	NA	0.244568	0.244155		Immune,EN,IN	0	3	0	FALSE	Insomnia
ENSG00000231521	NA	NA	NA	0.369564	NA	NA		Oligo	0	1	0	FALSE	Insomnia
SLC25A37	NA	0.45342	0.4534	0.453198	0.453458	0.452766		Immune,EN,Oligo,Astro,IN	0	5	0	FALSE	Insomnia
PMFBP1	NA	NA	0.369652	NA	NA	NA		EN	0	1	0	FALSE	Insomnia
FGF7	NA	NA	0.2258	0.225753	0.225791	NA		EN,Oligo,IN	0	3	0	FALSE	Insomnia
NCKAP5-AS2	NA	0.542722	NA	0.541538	NA	NA		Oligo,Astro	0	2	0	FALSE	Insomnia
LINC02215	NA	NA	0.369683	NA	NA	NA		EN	0	1	0	FALSE	Insomnia
SFTPD	NA	0.330061	0.330188	NA	0.330016	NA		EN,Astro,IN	0	3	0	FALSE	Insomnia
F11-AS1	0.328681	0.328558	0.328868	NA	NA	NA		EN,OPC,Astro	0	3	0	FALSE	Insomnia
KIF5B	NA	NA	0.52752	0.527964	0.527419	0.527936		Immune,EN,Oligo,IN	0	4	0	FALSE	Insomnia
ENSG00000285638	NA	NA	0.369773	NA	NA	NA		EN	0	1	0	FALSE	Insomnia
DISC1	NA	NA	0.28134	0.281311	0.281347	0.281073		Immune,EN,Oligo,IN	0	4	0	FALSE	Insomnia
HDAC7	NA	NA	0.301556	NA	0.30155	0.301767		Immune,EN,IN	0	3	0	FALSE	Insomnia
PSMA3	0.328475	NA	NA	0.328577	0.328535	NA		Oligo,OPC,IN	0	3	0	FALSE	Insomnia
SEC24B-AS1	NA	NA	0.34652	NA	0.346303	NA		EN,IN	0	2	0	FALSE	Insomnia
ENSG00000215869	NA	NA	0.213874	NA	0.213843	NA		EN,IN	0	2	0	FALSE	Insomnia
ARMS2	NA	NA	NA	NA	0.369846	NA		IN	0	1	0	FALSE	Insomnia
EIF2B3	0.332341	0.332262	0.332296	0.332353	0.332292	NA		EN,Oligo,OPC,Astro,IN	0	5	0	FALSE	Insomnia
SERINC5	0.473837	0.473739	0.473751	0.473901	0.47384	NA		EN,Oligo,OPC,Astro,IN	0	5	0	FALSE	Insomnia
SCRN2	NA	0.409707	0.409665	0.409473	0.409716	0.409191		Immune,EN,Oligo,Astro,IN	0	5	0	FALSE	Insomnia
TTLL12	NA	0.147541	0.147552	0.147667	0.147535	NA		EN,Oligo,Astro,IN	0	4	0	FALSE	Insomnia
PTPN18	NA	NA	0.222954	NA	0.222942	NA		EN,IN	0	2	0	FALSE	Insomnia
HS1BP3	0.347445	0.347481	0.347469	0.347417	0.347497	0.347287		Immune,EN,Oligo,OPC,Astro,IN	0	6	0	FALSE	Insomnia
GLG1	0.6274	0.627113	0.627208	0.627364	0.627089	NA		EN,Oligo,OPC,Astro,IN	0	5	0	FALSE	Insomnia
IFNGR2	0.0539996	0.0540028	0.0540023	0.0540015	0.0540052	0.0539351		Immune,EN,Oligo,OPC,Astro,IN	0	6	0	FALSE	Insomnia
ENSG00000286001	NA	NA	0.235914	0.235873	0.235942	NA		EN,Oligo,IN	0	3	0	FALSE	Insomnia
VENTXP7	NA	NA	NA	NA	0.370029	NA		IN	0	1	0	FALSE	Insomnia
HERC2P10	NA	0.100777	0.100775	0.100816	0.100774	NA		EN,Oligo,Astro,IN	0	4	0	FALSE	Insomnia
SDHC	0.598468	0.598304	0.59836	0.598558	0.598268	0.598471		Immune,EN,Oligo,OPC,Astro,IN	0	6	0	FALSE	Insomnia
YPEL1	0.471393	NA	0.471527	0.471593	NA	NA		EN,Oligo,OPC	0	3	0	FALSE	Insomnia
WBP2NL	0.164776	0.164779	0.164778	0.164775	0.164784	0.164586		Immune,EN,Oligo,OPC,Astro,IN	0	6	0	FALSE	Insomnia
MRE11	0.0571671	0.0571672	0.0571647	0.0571673	0.0571676	0.0571249		Immune,EN,Oligo,OPC,Astro,IN	0	6	0	FALSE	Insomnia
WNT5A	0.586007	0.586098	0.586024	NA	0.586015	0.585887		Immune,EN,OPC,Astro,IN	0	5	0	FALSE	Insomnia
TMEM185B	NA	NA	NA	0.408274	0.407866	NA		Oligo,IN	0	2	0	FALSE	Insomnia
GLO1	NA	0.633419	0.633478	0.633503	0.633496	0.633412		Immune,EN,Oligo,Astro,IN	0	5	0	FALSE	Insomnia
LIN7A	0.349675	0.349572	NA	0.349686	0.349612	NA		Oligo,OPC,Astro,IN	0	4	0	FALSE	Insomnia
NME7	0.207624	0.207616	0.207609	0.20762	0.207606	0.207582		Immune,EN,Oligo,OPC,Astro,IN	0	6	0	FALSE	Insomnia
ENSG00000253837	NA	NA	NA	0.370174	NA	NA		Oligo	0	1	0	FALSE	Insomnia
ENSG00000243144	0.508955	0.509327	0.509235	0.508869	NA	NA		EN,Oligo,OPC,Astro	0	4	0	FALSE	Insomnia
C11orf42	NA	0.264866	0.264885	0.264952	0.264934	NA		EN,Oligo,Astro,IN	0	4	0	FALSE	Insomnia
PCMT1	NA	0.0805651	0.0805691	0.0805745	0.0805647	0.0804923		Immune,EN,Oligo,Astro,IN	0	5	0	FALSE	Insomnia
LSM14B	NA	0.370222	NA	NA	NA	NA		Astro	0	1	0	FALSE	Insomnia
ENSG00000279021	NA	NA	0.355076	NA	0.354846	NA		EN,IN	0	2	0	FALSE	Insomnia
ENSG00000277855	NA	NA	0.218717	0.218629	NA	NA		EN,Oligo	0	2	0	FALSE	Insomnia
CEP78	NA	NA	0.596657	0.596046	0.596972	NA		EN,Oligo,IN	0	3	0	FALSE	Insomnia
ENSG00000285712	NA	NA	0.441799	0.441147	NA	NA		EN,Oligo	0	2	0	FALSE	Insomnia
ENSG00000285639	NA	0.18856	0.188588	NA	0.188631	NA		EN,Astro,IN	0	3	0	FALSE	Insomnia
CNTFR-AS1	0.220244	0.220207	0.220219	NA	0.220156	NA		EN,OPC,Astro,IN	0	4	0	FALSE	Insomnia
BANF1	NA	NA	0.370419	NA	NA	NA		EN	0	1	0	FALSE	Insomnia
ENSG00000251613	NA	0.370403	NA	NA	NA	NA		Astro	0	1	0	FALSE	Insomnia
SHROOM1	0.273253	0.273225	0.273187	0.273188	NA	NA		EN,Oligo,OPC,Astro	0	4	0	FALSE	Insomnia
EFEMP2	0.0962996	0.096287	0.0963011	0.0963056	0.0962846	NA		EN,Oligo,OPC,Astro,IN	0	5	0	FALSE	Insomnia
ANKRD10	0.401577	0.401621	0.401598	0.401613	0.401594	NA		EN,Oligo,OPC,Astro,IN	0	5	0	FALSE	Insomnia
CDHR1	0.621821	0.62123	0.621231	0.621838	0.621177	NA		EN,Oligo,OPC,Astro,IN	0	5	0	FALSE	Insomnia
ENSG00000275327	NA	NA	0.370706	NA	NA	NA		EN	0	1	0	FALSE	Insomnia
DLG2-AS2	NA	NA	NA	NA	NA	0.370228		Immune	0	1	0	FALSE	Insomnia
GSKIP	NA	0.417892	0.417785	0.417923	NA	NA		EN,Oligo,Astro	0	3	0	FALSE	Insomnia
ENSG00000260995	0.322831	0.323186	0.323001	0.322841	NA	NA		EN,Oligo,OPC,Astro	0	4	0	FALSE	Insomnia
AATK	0.178374	0.178351	0.178384	0.178365	0.178367	NA		EN,Oligo,OPC,Astro,IN	0	5	0	FALSE	Insomnia
ENSG00000228400	NA	NA	0.2551	NA	0.255128	NA		EN,IN	0	2	0	FALSE	Insomnia
SLC27A2	NA	NA	0.344107	NA	0.344261	NA		EN,IN	0	2	0	FALSE	Insomnia
PCDH17	NA	0.612773	NA	0.613268	NA	NA		Oligo,Astro	0	2	0	FALSE	Insomnia
LINC00158	0.0649525	0.0649559	0.0649504	0.0649589	0.0649465	NA		EN,Oligo,OPC,Astro,IN	0	5	0	FALSE	Insomnia
ENSG00000247121	NA	0.105739	0.105745	0.10574	0.105737	0.105672		Immune,EN,Oligo,Astro,IN	0	5	0	FALSE	Insomnia
AHNAK	NA	NA	0.425029	NA	0.425014	NA		EN,IN	0	2	0	FALSE	Insomnia
ENSG00000288036	NA	NA	0.460787	0.460914	0.460939	NA		EN,Oligo,IN	0	3	0	FALSE	Insomnia
PDCD2	NA	0.0727331	0.0727385	0.0727668	0.0727394	NA		EN,Oligo,Astro,IN	0	4	0	FALSE	Insomnia
ENSG00000253331	NA	NA	0.371028	NA	NA	NA		EN	0	1	0	FALSE	Insomnia
ENSG00000248373	NA	NA	0.316754	NA	0.316587	NA		EN,IN	0	2	0	FALSE	Insomnia
ARL8B	NA	0.371052	NA	NA	NA	NA		Astro	0	1	0	FALSE	Insomnia
LINC02755	0.0441667	0.044161	0.0441609	0.0441675	0.0441645	NA	EN,Oligo,OPC,Astro,IN		5	0	1	FALSE	Insomnia
EPHB1	0.533366	0.533492	0.533377	0.533281	0.533431	NA		EN,Oligo,OPC,Astro,IN	0	5	0	FALSE	Insomnia
ATG12	0.329776	0.329718	0.32976	0.329752	0.329753	NA		EN,Oligo,OPC,Astro,IN	0	5	0	FALSE	Insomnia
CHST6	NA	NA	0.331328	NA	0.331462	NA		EN,IN	0	2	0	FALSE	Insomnia
ENSG00000267760	NA	NA	NA	0.225709	0.225716	NA		Oligo,IN	0	2	0	FALSE	Insomnia
ALKAL2	NA	NA	0.559018	0.557766	NA	NA		EN,Oligo	0	2	0	FALSE	Insomnia
KIF26B	NA	0.52187	0.52191	0.521317	NA	0.520848		Immune,EN,Oligo,Astro	0	4	0	FALSE	Insomnia
ENSG00000226207	0.371154	NA	NA	NA	NA	NA		OPC	0	1	0	FALSE	Insomnia
SLC7A11-AS1	NA	0.278372	0.278125	0.27811	0.278118	NA		EN,Oligo,Astro,IN	0	4	0	FALSE	Insomnia
ALDH1A2	NA	0.394862	0.39482	0.394757	0.394867	0.394363		Immune,EN,Oligo,Astro,IN	0	5	0	FALSE	Insomnia
POLD2	NA	NA	0.320201	0.320262	0.320114	NA		EN,Oligo,IN	0	3	0	FALSE	Insomnia
EXT2	0.0388185	0.0388187	0.0388197	0.0388148	0.0388212	0.0387694	Immune,EN,Oligo,OPC,Astro,IN		6	0	1	FALSE	Insomnia
RBM15-AS1	0.643799	0.644774	NA	0.643547	NA	NA		Oligo,OPC,Astro	0	3	0	FALSE	Insomnia
CLEC2L	NA	NA	0.355941	NA	0.355713	NA		EN,IN	0	2	0	FALSE	Insomnia
MFGE8	0.318902	0.319004	0.319592	0.3189	NA	NA		EN,Oligo,OPC,Astro	0	4	0	FALSE	Insomnia
ENSG00000285539	NA	NA	NA	0.371338	NA	NA		Oligo	0	1	0	FALSE	Insomnia
TRAK1	0.244038	NA	0.244062	0.244031	0.24408	0.243996		Immune,EN,Oligo,OPC,IN	0	5	0	FALSE	Insomnia
HDAC2	NA	0.279885	0.279995	NA	NA	NA		EN,Astro	0	2	0	FALSE	Insomnia
RAP1GAP	0.327005	NA	NA	0.327141	NA	NA		Oligo,OPC	0	2	0	FALSE	Insomnia
WDR59	NA	0.438432	0.438553	0.438356	0.438676	NA		EN,Oligo,Astro,IN	0	4	0	FALSE	Insomnia
ENSG00000279110	NA	0.201983	0.201978	NA	0.201986	NA		EN,Astro,IN	0	3	0	FALSE	Insomnia
PLIN2	0.577214	0.577392	0.577323	0.57715	0.577384	NA		EN,Oligo,OPC,Astro,IN	0	5	0	FALSE	Insomnia
NUP160	0.1375	NA	0.13751	NA	0.137532	0.137436		Immune,EN,OPC,IN	0	4	0	FALSE	Insomnia
NALCN	0.568226	0.568294	0.568316	0.568255	0.568321	NA		EN,Oligo,OPC,Astro,IN	0	5	0	FALSE	Insomnia
ENSG00000249806	0.116213	0.116238	NA	0.116211	NA	NA		Oligo,OPC,Astro	0	3	0	FALSE	Insomnia
TREM2	NA	NA	NA	NA	NA	0.371191		Immune	0	1	0	FALSE	Insomnia
MED15	NA	0.0946684	0.0946728	0.0946905	0.0946618	NA		EN,Oligo,Astro,IN	0	4	0	FALSE	Insomnia
MUC12	NA	NA	0.222065	NA	0.222026	NA		EN,IN	0	2	0	FALSE	Insomnia
LINC01500	NA	0.504603	0.504774	0.505021	0.504606	0.504898		Immune,EN,Oligo,Astro,IN	0	5	0	FALSE	Insomnia
AMER3	NA	NA	0.371774	NA	NA	NA		EN	0	1	0	FALSE	Insomnia
HPGDS	NA	NA	NA	NA	NA	0.371249		Immune	0	1	0	FALSE	Insomnia
PLB1	NA	NA	0.422243	0.422266	NA	0.421727		Immune,EN,Oligo	0	3	0	FALSE	Insomnia
TRIM52	NA	NA	0.402842	NA	0.402528	NA		EN,IN	0	2	0	FALSE	Insomnia
ENSG00000224739	NA	NA	0.371846	NA	NA	NA		EN	0	1	0	FALSE	Insomnia
BRF1	NA	NA	0.331858	NA	0.33167	NA		EN,IN	0	2	0	FALSE	Insomnia
SLC27A5	NA	NA	0.356564	0.356172	NA	NA		EN,Oligo	0	2	0	FALSE	Insomnia
ENSG00000259133	NA	0.22247	NA	0.222435	NA	NA		Oligo,Astro	0	2	0	FALSE	Insomnia
ENSG00000286242	0.0358773	0.0358761	0.0358752	0.0358743	0.0358762	0.0358357	Immune,EN,Oligo,OPC,Astro,IN		6	0	1	FALSE	Insomnia
MRPL27	0.513253	NA	0.513865	0.513097	NA	NA		EN,Oligo,OPC	0	3	0	FALSE	Insomnia
ENSG00000267053	NA	0.394197	0.3942	0.393948	0.39426	0.393622		Immune,EN,Oligo,Astro,IN	0	5	0	FALSE	Insomnia
ENSG00000280157	NA	NA	0.371953	NA	NA	NA		EN	0	1	0	FALSE	Insomnia
DDX43	NA	NA	0.372028	NA	NA	NA		EN	0	1	0	FALSE	Insomnia
FAM120B	0.0575016	0.0575052	0.0575055	0.0575045	0.0575074	0.0574601		Immune,EN,Oligo,OPC,Astro,IN	0	6	0	FALSE	Insomnia
DLST	0.415859	0.415816	0.415904	0.415927	0.415852	NA		EN,Oligo,OPC,Astro,IN	0	5	0	FALSE	Insomnia
SMCO4	0.183326	NA	0.183329	0.183289	0.183358	0.183147		Immune,EN,Oligo,OPC,IN	0	5	0	FALSE	Insomnia
SHFL	NA	NA	NA	NA	NA	0.371548		Immune	0	1	0	FALSE	Insomnia
OBSCN-AS1	NA	NA	0.372086	NA	NA	NA		EN	0	1	0	FALSE	Insomnia
ENSG00000227914	NA	0.349128	NA	0.348852	NA	NA		Oligo,Astro	0	2	0	FALSE	Insomnia
TNIP1	NA	0.385127	0.385149	NA	0.385563	NA		EN,Astro,IN	0	3	0	FALSE	Insomnia
C6orf118	0.301283	0.301219	0.301242	NA	0.301342	NA		EN,OPC,Astro,IN	0	4	0	FALSE	Insomnia
LINC01678	NA	NA	0.372255	NA	NA	NA		EN	0	1	0	FALSE	Insomnia
RGS5-AS1	NA	NA	NA	0.374679	0.37495	NA		Oligo,IN	0	2	0	FALSE	Insomnia
SNHG10	NA	NA	0.26417	NA	0.264206	NA		EN,IN	0	2	0	FALSE	Insomnia
PPP4R3B	NA	NA	0.27904	0.279161	0.27899	NA		EN,Oligo,IN	0	3	0	FALSE	Insomnia
CERKL	NA	NA	0.37233	NA	NA	NA		EN	0	1	0	FALSE	Insomnia
ITPR1	NA	NA	NA	0.54168	NA	0.542332		Immune,Oligo	0	2	0	FALSE	Insomnia
ISM1	NA	NA	0.372335	NA	NA	NA		EN	0	1	0	FALSE	Insomnia
NDUFB4	NA	NA	0.256816	0.256637	NA	NA		EN,Oligo	0	2	0	FALSE	Insomnia
ENSG00000264000	NA	NA	0.372365	NA	NA	NA		EN	0	1	0	FALSE	Insomnia
RP9	NA	0.404092	0.404046	0.403973	0.404082	NA		EN,Oligo,Astro,IN	0	4	0	FALSE	Insomnia
MRPL54	NA	NA	0.205427	0.205508	0.205405	NA		EN,Oligo,IN	0	3	0	FALSE	Insomnia
ENSG00000287943	NA	NA	0.359244	NA	0.359418	NA		EN,IN	0	2	0	FALSE	Insomnia
ENSG00000251600	0.398763	0.398716	0.398748	0.398727	0.398754	0.39866		Immune,EN,Oligo,OPC,Astro,IN	0	6	0	FALSE	Insomnia
UBE2Q2P1	0.314388	0.314382	0.314381	0.314377	0.314378	0.314316		Immune,EN,Oligo,OPC,Astro,IN	0	6	0	FALSE	Insomnia
GTF2IP23	NA	NA	NA	0.372486	NA	NA		Oligo	0	1	0	FALSE	Insomnia
CREBL2	NA	NA	0.584839	0.583393	NA	NA		EN,Oligo	0	2	0	FALSE	Insomnia
SLC22A23	0.282493	0.282474	0.28247	0.282495	0.282466	0.282499		Immune,EN,Oligo,OPC,Astro,IN	0	6	0	FALSE	Insomnia
ENSG00000272921	NA	0.554291	0.554354	0.554142	0.554301	NA		EN,Oligo,Astro,IN	0	4	0	FALSE	Insomnia
ENSG00000246250	0.48955	0.489515	NA	0.48959	0.489682	NA		Oligo,OPC,Astro,IN	0	4	0	FALSE	Insomnia
PKNOX2	0.573722	NA	NA	NA	NA	NA		OPC	0	1	0	FALSE	Insomnia
LYPLA1	NA	NA	NA	NA	0.372705	NA		IN	0	1	0	FALSE	Insomnia
CDH19	0.534739	NA	0.535299	0.53456	NA	NA		EN,Oligo,OPC	0	3	0	FALSE	Insomnia
RAI1	NA	0.335811	0.335821	0.336205	NA	NA		EN,Oligo,Astro	0	3	0	FALSE	Insomnia
PSG1	NA	NA	NA	0.420021	0.420414	NA		Oligo,IN	0	2	0	FALSE	Insomnia
ENSG00000283162	0.501541	NA	0.501386	0.501487	0.501295	NA		EN,Oligo,OPC,IN	0	4	0	FALSE	Insomnia
C4BPA	0.393651	NA	0.394135	NA	NA	NA		EN,OPC	0	2	0	FALSE	Insomnia
PTDSS2	0.150106	0.150117	0.150108	0.150103	0.15011	NA		EN,Oligo,OPC,Astro,IN	0	5	0	FALSE	Insomnia
TOMM34	0.26319	0.263129	0.263227	NA	NA	NA		EN,OPC,Astro	0	3	0	FALSE	Insomnia
CRYZ	0.0462475	0.0462541	0.0462519	0.0462458	0.0462561	0.0461921	Immune,EN,Oligo,OPC,Astro,IN		6	0	1	FALSE	Insomnia
ENSG00000259536	0.0288991	0.0289011	0.0289008	0.0288982	0.0289038	0.0288727	Immune,EN,Oligo,OPC,Astro,IN		6	0	1	FALSE	Insomnia
SH3GLB1	NA	NA	NA	0.372866	NA	NA		Oligo	0	1	0	FALSE	Insomnia
PEX12	NA	NA	NA	NA	0.372885	NA		IN	0	1	0	FALSE	Insomnia
L3MBTL2	NA	0.248352	NA	0.248382	NA	NA		Oligo,Astro	0	2	0	FALSE	Insomnia
FAM13B	NA	0.372879	NA	NA	NA	NA		Astro	0	1	0	FALSE	Insomnia
ZNF597	NA	0.100953	0.100944	0.100957	0.100949	NA		EN,Oligo,Astro,IN	0	4	0	FALSE	Insomnia
ENSG00000255340	NA	NA	NA	0.37296	NA	NA		Oligo	0	1	0	FALSE	Insomnia
SMOC2	0.626027	NA	0.627433	NA	NA	NA		EN,OPC	0	2	0	FALSE	Insomnia
FAM110C	NA	NA	0.373003	NA	NA	NA		EN	0	1	0	FALSE	Insomnia
TRIM45	NA	NA	0.385481	NA	0.385205	NA		EN,IN	0	2	0	FALSE	Insomnia
BABAM2	NA	NA	NA	0.373035	NA	NA		Oligo	0	1	0	FALSE	Insomnia
SV2B	NA	NA	0.432485	0.431872	0.431889	NA		EN,Oligo,IN	0	3	0	FALSE	Insomnia
LINC00378	NA	0.519902	0.52054	NA	0.519809	NA		EN,Astro,IN	0	3	0	FALSE	Insomnia
C9orf40	NA	0.438572	NA	NA	0.43825	NA		Astro,IN	0	2	0	FALSE	Insomnia
PDE10A	0.557812	NA	0.558218	0.557593	NA	NA		EN,Oligo,OPC	0	3	0	FALSE	Insomnia
TP53BP2	0.434614	0.433588	0.433751	0.434846	0.433568	NA		EN,Oligo,OPC,Astro,IN	0	5	0	FALSE	Insomnia
GOLGA8H	NA	0.518168	0.518095	0.518185	0.518148	NA		EN,Oligo,Astro,IN	0	4	0	FALSE	Insomnia
HSD11B1	NA	0.605552	0.605412	0.605481	0.60551	NA		EN,Oligo,Astro,IN	0	4	0	FALSE	Insomnia
SNUPN	NA	NA	NA	0.235173	0.235133	NA		Oligo,IN	0	2	0	FALSE	Insomnia
RCC1	NA	NA	0.423928	NA	0.424228	NA		EN,IN	0	2	0	FALSE	Insomnia
APH1B	0.417741	0.417526	0.417549	0.417634	0.417521	NA		EN,Oligo,OPC,Astro,IN	0	5	0	FALSE	Insomnia
ENSG00000236408	NA	NA	NA	0.516338	0.515471	NA		Oligo,IN	0	2	0	FALSE	Insomnia
FAR2P3	0.226648	NA	0.226544	NA	0.226477	NA		EN,OPC,IN	0	3	0	FALSE	Insomnia
PDE9A	0.381501	0.38171	NA	0.381484	0.381656	0.381391		Immune,Oligo,OPC,Astro,IN	0	5	0	FALSE	Insomnia
ST8SIA1	0.47946	0.478936	NA	0.478847	NA	NA		Oligo,OPC,Astro	0	3	0	FALSE	Insomnia
CCDC162P	NA	NA	0.392929	0.393459	0.392917	NA		EN,Oligo,IN	0	3	0	FALSE	Insomnia
FAM8A1	NA	NA	0.229605	0.229562	0.229679	0.229315		Immune,EN,Oligo,IN	0	4	0	FALSE	Insomnia
ENSG00000233219	NA	NA	0.373442	NA	NA	NA		EN	0	1	0	FALSE	Insomnia
DISP2	0.21698	0.216959	0.21695	0.216998	0.216954	NA		EN,Oligo,OPC,Astro,IN	0	5	0	FALSE	Insomnia
ENSG00000256389	NA	NA	0.373457	NA	NA	NA		EN	0	1	0	FALSE	Insomnia
MPI	NA	NA	0.373465	NA	NA	NA		EN	0	1	0	FALSE	Insomnia
ENSG00000227088	0.545989	NA	0.546	0.546344	0.545849	NA		EN,Oligo,OPC,IN	0	4	0	FALSE	Insomnia
ENSG00000286218	NA	NA	0.220398	NA	0.220365	NA		EN,IN	0	2	0	FALSE	Insomnia
NDUFS2	NA	0.470011	0.470334	0.470114	NA	NA		EN,Oligo,Astro	0	3	0	FALSE	Insomnia
CFAP221	NA	NA	0.225717	NA	0.225677	NA		EN,IN	0	2	0	FALSE	Insomnia
ZNF726	0.192371	0.192393	0.19237	0.192362	0.192383	NA		EN,Oligo,OPC,Astro,IN	0	5	0	FALSE	Insomnia
PIGP	0.0876088	0.0875296	0.0875471	NA	0.0875293	NA		EN,OPC,Astro,IN	0	4	0	FALSE	Insomnia
ENSG00000259336	NA	0.268278	NA	0.26817	NA	NA		Oligo,Astro	0	2	0	FALSE	Insomnia
COG5	NA	NA	NA	NA	NA	0.373059		Immune	0	1	0	FALSE	Insomnia
NCLN	NA	0.0900675	0.0900749	0.0900818	0.0900732	0.0900364		Immune,EN,Oligo,Astro,IN	0	5	0	FALSE	Insomnia
ENSG00000241678	NA	NA	0.373666	NA	NA	NA		EN	0	1	0	FALSE	Insomnia
TIMM50	NA	NA	0.373762	NA	NA	NA		EN	0	1	0	FALSE	Insomnia
FAM86DP	0.0913117	0.0912806	0.0912794	0.0913011	0.0912772	NA		EN,Oligo,OPC,Astro,IN	0	5	0	FALSE	Insomnia
ENSG00000280241	NA	0.305052	0.304977	NA	0.304921	NA		EN,Astro,IN	0	3	0	FALSE	Insomnia
ENSG00000225889	NA	NA	NA	NA	0.494102	0.493047		Immune,IN	0	2	0	FALSE	Insomnia
IER5	NA	NA	NA	0.373816	NA	NA		Oligo	0	1	0	FALSE	Insomnia
ENSG00000247810	NA	NA	0.373869	NA	NA	NA		EN	0	1	0	FALSE	Insomnia
RASA4B	0.361258	0.361196	0.361235	0.361268	0.361211	0.361137		Immune,EN,Oligo,OPC,Astro,IN	0	6	0	FALSE	Insomnia
FGFR1	NA	NA	0.55124	0.552328	0.551298	NA		EN,Oligo,IN	0	3	0	FALSE	Insomnia
MMP25-AS1	NA	0.566946	NA	0.567279	0.567144	NA		Oligo,Astro,IN	0	3	0	FALSE	Insomnia
MMAB	0.530077	NA	0.530205	0.530124	0.530231	NA		EN,Oligo,OPC,IN	0	4	0	FALSE	Insomnia
ATP8A2	0.380145	NA	0.380331	0.380089	0.380512	NA		EN,Oligo,OPC,IN	0	4	0	FALSE	Insomnia
UXS1	NA	NA	0.144332	0.144334	0.14434	NA		EN,Oligo,IN	0	3	0	FALSE	Insomnia
GRHL1	0.35579	NA	0.355524	NA	NA	NA		EN,OPC	0	2	0	FALSE	Insomnia
PLAGL1	0.338183	0.337989	0.338104	NA	0.337985	0.338316		Immune,EN,OPC,Astro,IN	0	5	0	FALSE	Insomnia
ENSG00000259153	NA	0.381744	0.381447	NA	0.381405	NA		EN,Astro,IN	0	3	0	FALSE	Insomnia
RPS6KC1	NA	NA	NA	NA	0.374275	NA		IN	0	1	0	FALSE	Insomnia
EXOC2	0.178946	0.178935	0.178945	0.178954	0.178933	0.178912		Immune,EN,Oligo,OPC,Astro,IN	0	6	0	FALSE	Insomnia
ENSG00000232290	NA	NA	0.374322	NA	NA	NA		EN	0	1	0	FALSE	Insomnia
P4HB	0.24819	0.248183	0.248176	0.248204	0.248158	NA		EN,Oligo,OPC,Astro,IN	0	5	0	FALSE	Insomnia
ENSG00000224251	NA	NA	0.374345	NA	NA	NA		EN	0	1	0	FALSE	Insomnia
ENSG00000261003	NA	NA	0.12804	0.128049	0.128045	NA		EN,Oligo,IN	0	3	0	FALSE	Insomnia
CCDC92B	NA	NA	0.492601	NA	0.492058	NA		EN,IN	0	2	0	FALSE	Insomnia
ASPHD2	NA	0.304804	0.304843	NA	0.304742	NA		EN,Astro,IN	0	3	0	FALSE	Insomnia
ENSG00000286952	NA	NA	NA	0.374446	NA	NA		Oligo	0	1	0	FALSE	Insomnia
ENSG00000177359	NA	NA	0.58645	NA	0.587476	NA		EN,IN	0	2	0	FALSE	Insomnia
ENSG00000263080	NA	NA	0.374492	NA	NA	NA		EN	0	1	0	FALSE	Insomnia
WHAMMP2	NA	0.339045	0.33923	NA	NA	NA		EN,Astro	0	2	0	FALSE	Insomnia
EVI5L	0.052609	0.05261	0.0526108	0.0526091	0.0526141	0.0525474		Immune,EN,Oligo,OPC,Astro,IN	0	6	0	FALSE	Insomnia
COG6	0.120898	0.120884	0.120893	0.120904	0.120885	0.120893		Immune,EN,Oligo,OPC,Astro,IN	0	6	0	FALSE	Insomnia
ENSG00000238045	NA	0.298217	0.298344	NA	NA	NA		EN,Astro	0	2	0	FALSE	Insomnia
SERTAD2	0.230089	0.230019	NA	NA	NA	NA		OPC,Astro	0	2	0	FALSE	Insomnia
LINC01885	NA	NA	NA	NA	0.374569	NA		IN	0	1	0	FALSE	Insomnia
WDR11	0.197025	0.197006	0.197009	0.19702	0.197004	0.196942		Immune,EN,Oligo,OPC,Astro,IN	0	6	0	FALSE	Insomnia
EHBP1	NA	0.435307	NA	0.43575	NA	NA		Oligo,Astro	0	2	0	FALSE	Insomnia
MRPL39	NA	0.151092	0.15108	0.151114	0.151089	NA		EN,Oligo,Astro,IN	0	4	0	FALSE	Insomnia
VWA2	0.26166	NA	NA	NA	0.261497	NA		OPC,IN	0	2	0	FALSE	Insomnia
ENSG00000282890	0.360002	0.359984	0.359975	0.360014	0.360019	NA		EN,Oligo,OPC,Astro,IN	0	5	0	FALSE	Insomnia
CFAP20DC-AS1	0.385585	0.385645	0.385502	NA	NA	NA		EN,OPC,Astro	0	3	0	FALSE	Insomnia
ALX4	NA	NA	0.290842	NA	0.290909	NA		EN,IN	0	2	0	FALSE	Insomnia
MTHFR	NA	0.157073	0.15707	0.157086	0.157058	NA		EN,Oligo,Astro,IN	0	4	0	FALSE	Insomnia
ENSG00000271871	NA	NA	0.374827	NA	NA	NA		EN	0	1	0	FALSE	Insomnia
ZNF169	NA	0.451027	0.451146	NA	0.451193	NA		EN,Astro,IN	0	3	0	FALSE	Insomnia
CPD	0.519168	0.519084	0.518925	NA	NA	NA		EN,OPC,Astro	0	3	0	FALSE	Insomnia
ENSG00000286575	0.183049	0.183092	NA	0.183018	NA	NA		Oligo,OPC,Astro	0	3	0	FALSE	Insomnia
ENSG00000242861	0.381285	NA	NA	0.381257	NA	0.38153		Immune,Oligo,OPC	0	3	0	FALSE	Insomnia
CEP192	0.479429	0.479512	0.479563	0.479411	0.479629	0.479367		Immune,EN,Oligo,OPC,Astro,IN	0	6	0	FALSE	Insomnia
NDUFS3	NA	0.351939	0.352143	NA	NA	NA		EN,Astro	0	2	0	FALSE	Insomnia
ZCCHC24	NA	NA	NA	0.374956	NA	NA		Oligo	0	1	0	FALSE	Insomnia
SYDE2	NA	NA	0.225015	NA	0.224995	NA		EN,IN	0	2	0	FALSE	Insomnia
ENSG00000223561	0.252048	0.252048	0.252044	0.252064	0.252034	0.251995		Immune,EN,Oligo,OPC,Astro,IN	0	6	0	FALSE	Insomnia
MUL1	NA	0.472259	0.472182	0.472505	NA	NA		EN,Oligo,Astro	0	3	0	FALSE	Insomnia
UTP18	NA	NA	NA	0.288733	NA	0.288399		Immune,Oligo	0	2	0	FALSE	Insomnia
ENSG00000287360	0.461189	0.461123	0.461173	0.461195	0.461101	NA		EN,Oligo,OPC,Astro,IN	0	5	0	FALSE	Insomnia
ZNF587	NA	0.543771	0.543842	0.54376	0.54388	0.54372		Immune,EN,Oligo,Astro,IN	0	5	0	FALSE	Insomnia
GPN3	NA	NA	NA	0.486354	NA	0.486741		Immune,Oligo	0	2	0	FALSE	Insomnia
SLC35C2	NA	NA	0.275862	0.275947	0.275809	NA		EN,Oligo,IN	0	3	0	FALSE	Insomnia
SLC25A12	NA	NA	0.34502	0.345204	0.345055	NA		EN,Oligo,IN	0	3	0	FALSE	Insomnia
ESF1	NA	NA	0.375203	NA	NA	NA		EN	0	1	0	FALSE	Insomnia
CDIN1	NA	0.357444	NA	0.357498	0.3576	NA		Oligo,Astro,IN	0	3	0	FALSE	Insomnia
ZNF420	0.17631	NA	0.176242	NA	0.176195	NA		EN,OPC,IN	0	3	0	FALSE	Insomnia
ENSG00000286616	0.0832819	0.0832505	0.0832587	0.0832857	0.0832553	NA		EN,Oligo,OPC,Astro,IN	0	5	0	FALSE	Insomnia
IDH2-DT	NA	0.333986	0.334005	0.33442	NA	NA		EN,Oligo,Astro	0	3	0	FALSE	Insomnia
TSC22D2	NA	0.375202	NA	NA	NA	NA		Astro	0	1	0	FALSE	Insomnia
ENSG00000286643	NA	NA	NA	0.375226	NA	NA		Oligo	0	1	0	FALSE	Insomnia
GALNT17	0.431151	0.431024	NA	NA	0.4309	NA		OPC,Astro,IN	0	3	0	FALSE	Insomnia
G3BP2	NA	NA	NA	0.375277	NA	NA		Oligo	0	1	0	FALSE	Insomnia
CDH4	0.259934	0.259941	NA	0.259956	0.260051	NA		Oligo,OPC,Astro,IN	0	4	0	FALSE	Insomnia
NUTM2B-AS1	0.0647044	0.0647036	0.0647061	0.0647075	0.0647061	0.0646839		Immune,EN,Oligo,OPC,Astro,IN	0	6	0	FALSE	Insomnia
AP1G1	NA	0.552018	0.551847	0.552118	NA	NA		EN,Oligo,Astro	0	3	0	FALSE	Insomnia
C17orf100	NA	NA	0.260662	0.26081	0.260629	NA		EN,Oligo,IN	0	3	0	FALSE	Insomnia
ZFAND5	NA	NA	NA	0.564729	NA	NA		Oligo	0	1	0	FALSE	Insomnia
ELOCP22	NA	NA	NA	0.375389	NA	NA		Oligo	0	1	0	FALSE	Insomnia
ABCC1	0.593809	NA	0.593587	0.593804	0.593457	NA		EN,Oligo,OPC,IN	0	4	0	FALSE	Insomnia
CHRNB2	NA	NA	0.575898	NA	0.576826	NA		EN,IN	0	2	0	FALSE	Insomnia
ME3	NA	0.249382	0.249328	NA	0.249312	0.249182		Immune,EN,Astro,IN	0	4	0	FALSE	Insomnia
ENSG00000286755	NA	NA	0.51219	0.512363	NA	0.512378		Immune,EN,Oligo	0	3	0	FALSE	Insomnia
RFXAP	NA	NA	0.231812	0.231765	0.231797	NA		EN,Oligo,IN	0	3	0	FALSE	Insomnia
CTNNA1	0.283925	0.284028	NA	0.283972	NA	NA		Oligo,OPC,Astro	0	3	0	FALSE	Insomnia
ENSG00000287908	NA	NA	0.375602	NA	NA	NA		EN	0	1	0	FALSE	Insomnia
SPATA5	0.368601	0.36863	0.36857	0.368638	0.368551	0.368664		Immune,EN,Oligo,OPC,Astro,IN	0	6	0	FALSE	Insomnia
COG7	NA	NA	0.228236	NA	0.228219	NA		EN,IN	0	2	0	FALSE	Insomnia
LINC02018	0.298121	0.298087	0.298112	0.298124	0.298102	0.298002		Immune,EN,Oligo,OPC,Astro,IN	0	6	0	FALSE	Insomnia
FA2H	0.322774	NA	NA	0.322893	NA	NA		Oligo,OPC	0	2	0	FALSE	Insomnia
ASPN	0.0944238	0.0944236	0.094426	0.0944247	0.0944233	0.0943633		Immune,EN,Oligo,OPC,Astro,IN	0	6	0	FALSE	Insomnia
ENSG00000250699	0.0463083	0.0463009	0.0463098	0.0463108	0.0463026	NA	EN,Oligo,OPC,Astro,IN		5	0	1	FALSE	Insomnia
CSRP1	NA	NA	NA	0.375875	NA	NA		Oligo	0	1	0	FALSE	Insomnia
C14orf178	NA	NA	0.314605	0.314325	NA	NA		EN,Oligo	0	2	0	FALSE	Insomnia
ENSG00000251567	0.107006	0.106909	0.106921	NA	0.106918	NA		EN,OPC,Astro,IN	0	4	0	FALSE	Insomnia
ATP13A4	0.395765	0.395782	0.395765	0.395734	0.395786	0.395614		Immune,EN,Oligo,OPC,Astro,IN	0	6	0	FALSE	Insomnia
TRPC7	NA	NA	0.308097	NA	0.307954	NA		EN,IN	0	2	0	FALSE	Insomnia
FAM83D	NA	NA	NA	NA	0.376016	NA		IN	0	1	0	FALSE	Insomnia
FERMT2	NA	NA	0.373303	0.373447	0.373234	0.372916		Immune,EN,Oligo,IN	0	4	0	FALSE	Insomnia
ENSG00000234775	NA	NA	NA	0.376042	NA	NA		Oligo	0	1	0	FALSE	Insomnia
LINC02221	NA	NA	0.405177	0.405477	0.405209	NA		EN,Oligo,IN	0	3	0	FALSE	Insomnia
ENSG00000251555	NA	NA	0.376108	NA	NA	NA		EN	0	1	0	FALSE	Insomnia
SLC29A3	NA	NA	0.378854	0.379442	0.378786	NA		EN,Oligo,IN	0	3	0	FALSE	Insomnia
ZIM2	NA	NA	0.231753	NA	0.23174	NA		EN,IN	0	2	0	FALSE	Insomnia
ZNF331	NA	0.388387	NA	0.388523	NA	0.388353		Immune,Oligo,Astro	0	3	0	FALSE	Insomnia
ENSG00000254187	NA	0.222116	0.222064	NA	0.222031	NA		EN,Astro,IN	0	3	0	FALSE	Insomnia
ITPK1-AS1	NA	0.283604	0.283682	NA	0.283672	NA		EN,Astro,IN	0	3	0	FALSE	Insomnia
ENSG00000233654	0.381173	0.381138	NA	0.381158	0.381177	0.381009		Immune,Oligo,OPC,Astro,IN	0	5	0	FALSE	Insomnia
LINC02060	0.230811	0.230814	0.230798	0.230813	0.230819	NA		EN,Oligo,OPC,Astro,IN	0	5	0	FALSE	Insomnia
GASK1B	NA	0.178373	0.178412	0.178461	0.178385	NA		EN,Oligo,Astro,IN	0	4	0	FALSE	Insomnia
ACOT1	NA	0.179947	0.179994	NA	0.179931	NA		EN,Astro,IN	0	3	0	FALSE	Insomnia
ENSG00000236209	NA	NA	0.152657	0.15265	0.152647	NA		EN,Oligo,IN	0	3	0	FALSE	Insomnia
C10orf143	NA	0.536677	0.536468	NA	0.536631	NA		EN,Astro,IN	0	3	0	FALSE	Insomnia
ACVR1	NA	NA	0.3763	NA	NA	NA		EN	0	1	0	FALSE	Insomnia
P3H1	NA	NA	0.230963	NA	0.230949	NA		EN,IN	0	2	0	FALSE	Insomnia
MORC3	0.130906	0.130903	0.130916	0.130903	0.130922	NA		EN,Oligo,OPC,Astro,IN	0	5	0	FALSE	Insomnia
FLJ40194	NA	NA	0.316758	0.316638	0.316663	0.316308		Immune,EN,Oligo,IN	0	4	0	FALSE	Insomnia
HSPB1	NA	NA	NA	NA	NA	0.375816		Immune	0	1	0	FALSE	Insomnia
LIMS1	0.514601	0.5147	0.514492	NA	0.514467	0.514748		Immune,EN,OPC,Astro,IN	0	5	0	FALSE	Insomnia
IQCH	NA	0.346397	0.346427	0.346482	0.346387	0.346457		Immune,EN,Oligo,Astro,IN	0	5	0	FALSE	Insomnia
PHACTR4	0.133211	0.133231	0.133224	0.133202	0.133238	0.133099		Immune,EN,Oligo,OPC,Astro,IN	0	6	0	FALSE	Insomnia
CFC1	NA	NA	0.376414	NA	NA	NA		EN	0	1	0	FALSE	Insomnia
ENSG00000244675	NA	NA	0.376446	NA	NA	NA		EN	0	1	0	FALSE	Insomnia
EHBP1L1	NA	0.331093	NA	NA	NA	0.330593		Immune,Astro	0	2	0	FALSE	Insomnia
CYP2R1	NA	NA	0.165677	0.165657	0.165649	NA		EN,Oligo,IN	0	3	0	FALSE	Insomnia
TIMMDC1	0.570366	0.570205	0.570182	NA	0.570091	NA		EN,OPC,Astro,IN	0	4	0	FALSE	Insomnia
ENSG00000226079	NA	NA	0.495856	0.495603	0.495861	NA		EN,Oligo,IN	0	3	0	FALSE	Insomnia
MCL1	0.253689	0.253516	0.253568	0.253725	0.253523	NA		EN,Oligo,OPC,Astro,IN	0	5	0	FALSE	Insomnia
PARVG	NA	NA	0.570814	NA	0.570893	0.570013		Immune,EN,IN	0	3	0	FALSE	Insomnia
GRM5	NA	NA	0.376581	NA	NA	NA		EN	0	1	0	FALSE	Insomnia
PPEF2	NA	NA	0.384968	NA	0.385175	NA		EN,IN	0	2	0	FALSE	Insomnia
RAB7B	NA	NA	0.376632	NA	NA	NA		EN	0	1	0	FALSE	Insomnia
CCDC77	0.360303	0.360223	0.36026	0.360297	0.360254	NA		EN,Oligo,OPC,Astro,IN	0	5	0	FALSE	Insomnia
ZHX2	0.203755	0.203738	NA	0.203763	NA	NA		Oligo,OPC,Astro	0	3	0	FALSE	Insomnia
FAT2	0.126081	0.126047	0.126056	0.126087	0.12606	NA		EN,Oligo,OPC,Astro,IN	0	5	0	FALSE	Insomnia
C20orf203	NA	NA	0.229621	NA	0.229583	NA		EN,IN	0	2	0	FALSE	Insomnia
TIMP3	0.621633	NA	0.621701	NA	0.621959	0.621673		Immune,EN,OPC,IN	0	4	0	FALSE	Insomnia
ZNF761	0.378261	0.378325	0.378303	0.37827	0.378311	0.378118		Immune,EN,Oligo,OPC,Astro,IN	0	6	0	FALSE	Insomnia
CCDC173	NA	0.164174	0.164228	NA	0.164192	NA		EN,Astro,IN	0	3	0	FALSE	Insomnia
PINLYP	NA	NA	0.376876	NA	NA	NA		EN	0	1	0	FALSE	Insomnia
HES6	0.123223	0.123235	NA	0.123221	0.123219	NA		Oligo,OPC,Astro,IN	0	4	0	FALSE	Insomnia
DISP3	NA	0.496637	0.496156	NA	NA	NA		EN,Astro	0	2	0	FALSE	Insomnia
HDGFL3	NA	NA	NA	NA	NA	0.376426		Immune	0	1	0	FALSE	Insomnia
SLC6A7	NA	0.638565	0.638984	NA	0.638845	NA		EN,Astro,IN	0	3	0	FALSE	Insomnia
QTRT2	NA	NA	NA	NA	0.377016	NA		IN	0	1	0	FALSE	Insomnia
HSD17B6	NA	0.377005	NA	NA	NA	NA		Astro	0	1	0	FALSE	Insomnia
LINC01786	NA	NA	0.247028	0.246882	NA	NA		EN,Oligo	0	2	0	FALSE	Insomnia
ENSG00000260537	NA	NA	0.156423	0.156442	0.156409	NA		EN,Oligo,IN	0	3	0	FALSE	Insomnia
ENSG00000258663	NA	NA	NA	0.377073	NA	NA		Oligo	0	1	0	FALSE	Insomnia
TWF2	NA	NA	NA	0.377172	NA	NA		Oligo	0	1	0	FALSE	Insomnia
ENSG00000286565	NA	NA	0.22288	0.222969	0.222894	NA		EN,Oligo,IN	0	3	0	FALSE	Insomnia
FAAHP1	NA	NA	0.182486	0.182467	0.182477	NA		EN,Oligo,IN	0	3	0	FALSE	Insomnia
ENSG00000232153	NA	0.231678	0.231691	NA	NA	NA		EN,Astro	0	2	0	FALSE	Insomnia
LINC00662	0.343831	0.343794	0.343827	0.34385	0.343834	NA		EN,Oligo,OPC,Astro,IN	0	5	0	FALSE	Insomnia
PLAAT5	NA	0.184198	0.184227	0.18422	NA	NA		EN,Oligo,Astro	0	3	0	FALSE	Insomnia
LKAAEAR1	NA	NA	0.332136	NA	0.332255	NA		EN,IN	0	2	0	FALSE	Insomnia
ENSG00000250237	NA	0.37734	NA	NA	NA	NA		Astro	0	1	0	FALSE	Insomnia
CES5AP1	NA	0.43507	0.434908	NA	0.434975	NA		EN,Astro,IN	0	3	0	FALSE	Insomnia
SLC46A3	0.0438995	0.0439024	0.0439024	0.0439021	0.0439059	0.0438504	Immune,EN,Oligo,OPC,Astro,IN		6	0	1	FALSE	Insomnia
ENSG00000285790	NA	NA	0.377434	NA	NA	NA		EN	0	1	0	FALSE	Insomnia
CSPG4P10	NA	NA	0.275671	NA	0.275575	NA		EN,IN	0	2	0	FALSE	Insomnia
ANKRD65	NA	0.106201	0.106197	0.106215	0.106207	NA		EN,Oligo,Astro,IN	0	4	0	FALSE	Insomnia
AKR1C6P	0.199344	NA	0.199334	NA	0.199294	NA		EN,OPC,IN	0	3	0	FALSE	Insomnia
PINK1	NA	0.377526	NA	NA	NA	NA		Astro	0	1	0	FALSE	Insomnia
FAM177A1	0.0538388	0.0538449	0.0538407	0.0538439	0.0538453	0.0537799		Immune,EN,Oligo,OPC,Astro,IN	0	6	0	FALSE	Insomnia
TMEM260	NA	NA	0.25515	0.25528	0.255118	NA		EN,Oligo,IN	0	3	0	FALSE	Insomnia
LSAMP	0.557683	0.557719	NA	0.557569	0.557753	NA		Oligo,OPC,Astro,IN	0	4	0	FALSE	Insomnia
CNBD1	0.465313	NA	0.465143	0.465313	NA	NA		EN,Oligo,OPC	0	3	0	FALSE	Insomnia
MYO15A	NA	0.578149	0.578233	0.578738	0.578148	NA		EN,Oligo,Astro,IN	0	4	0	FALSE	Insomnia
DHFR	0.294465	0.294444	0.294459	0.294462	0.294466	0.294331		Immune,EN,Oligo,OPC,Astro,IN	0	6	0	FALSE	Insomnia
ENSG00000288064	NA	NA	NA	NA	0.377735	NA		IN	0	1	0	FALSE	Insomnia
PURG	0.29628	0.296263	0.296276	0.296319	0.296263	NA		EN,Oligo,OPC,Astro,IN	0	5	0	FALSE	Insomnia
AKIP1	NA	NA	0.358706	0.358807	NA	0.358583		Immune,EN,Oligo	0	3	0	FALSE	Insomnia
ENSG00000243486	NA	0.231247	NA	NA	0.23126	NA		Astro,IN	0	2	0	FALSE	Insomnia
ABCE1	NA	NA	NA	0.406882	0.406517	NA		Oligo,IN	0	2	0	FALSE	Insomnia
SNAPC1	0.40058	0.40074	0.400752	0.400584	NA	0.400371		Immune,EN,Oligo,OPC,Astro	0	5	0	FALSE	Insomnia
LMLN	NA	0.619278	0.619089	NA	0.619166	0.618933		Immune,EN,Astro,IN	0	4	0	FALSE	Insomnia
HIBADH	0.186121	NA	0.186071	0.186158	0.186062	NA		EN,Oligo,OPC,IN	0	4	0	FALSE	Insomnia
ENSG00000287245	NA	0.377859	NA	NA	NA	NA		Astro	0	1	0	FALSE	Insomnia
THUMPD1	NA	0.19	0.190044	0.189961	NA	0.189792		Immune,EN,Oligo,Astro	0	4	0	FALSE	Insomnia
ENSG00000273521	NA	NA	0.377958	NA	NA	NA		EN	0	1	0	FALSE	Insomnia
ENSG00000224713	NA	NA	0.225887	NA	0.225856	NA		EN,IN	0	2	0	FALSE	Insomnia
ENSG00000257239	0.0866331	0.0866275	0.0866319	0.0866421	0.086633	0.0865617		Immune,EN,Oligo,OPC,Astro,IN	0	6	0	FALSE	Insomnia
RASD1	NA	0.569393	NA	NA	0.570198	NA		Astro,IN	0	2	0	FALSE	Insomnia
CAMK1D	NA	0.631184	NA	NA	NA	0.628839		Immune,Astro	0	2	0	FALSE	Insomnia
PAICS	NA	0.469625	NA	0.46899	NA	NA		Oligo,Astro	0	2	0	FALSE	Insomnia
PNPT1	0.614706	0.613927	0.61411	0.614781	0.613904	NA		EN,Oligo,OPC,Astro,IN	0	5	0	FALSE	Insomnia
ENSG00000258131	NA	NA	NA	NA	0.378091	NA		IN	0	1	0	FALSE	Insomnia
DNAH5	0.143353	0.143307	0.143303	NA	0.143288	NA		EN,OPC,Astro,IN	0	4	0	FALSE	Insomnia
ENSG00000288021	NA	NA	0.57627	NA	0.575345	NA		EN,IN	0	2	0	FALSE	Insomnia
ENSG00000234848	NA	0.152876	NA	0.152903	0.152906	NA		Oligo,Astro,IN	0	3	0	FALSE	Insomnia
LAP3	0.223837	0.223912	NA	0.223866	NA	NA		Oligo,OPC,Astro	0	3	0	FALSE	Insomnia
ADD3-AS1	0.604046	NA	0.605873	NA	NA	NA		EN,OPC	0	2	0	FALSE	Insomnia
TRIM16L	0.198455	0.198319	0.198341	0.1984	0.198332	NA		EN,Oligo,OPC,Astro,IN	0	5	0	FALSE	Insomnia
ENSG00000262728	NA	0.412736	0.41274	0.412731	0.412743	0.412705		Immune,EN,Oligo,Astro,IN	0	5	0	FALSE	Insomnia
LINC00382	NA	NA	0.378342	NA	NA	NA		EN	0	1	0	FALSE	Insomnia
CDK6-AS1	NA	NA	0.37835	NA	NA	NA		EN	0	1	0	FALSE	Insomnia
TBC1D2B	NA	NA	0.344813	0.344838	0.344818	0.345014		Immune,EN,Oligo,IN	0	4	0	FALSE	Insomnia
ENSG00000256625	NA	NA	0.608348	0.608764	0.608021	NA		EN,Oligo,IN	0	3	0	FALSE	Insomnia
LINC01476	NA	NA	0.378376	NA	NA	NA		EN	0	1	0	FALSE	Insomnia
IL17RA	0.356875	0.356943	0.356878	0.356852	0.356909	0.356773		Immune,EN,Oligo,OPC,Astro,IN	0	6	0	FALSE	Insomnia
ENSG00000269984	NA	NA	0.307987	NA	0.30785	NA		EN,IN	0	2	0	FALSE	Insomnia
TMEM50B	0.0304367	0.0304405	0.0304388	0.0304367	0.0304412	0.0304111	Immune,EN,Oligo,OPC,Astro,IN		6	0	1	FALSE	Insomnia
DBNL	0.179687	NA	0.179707	0.179675	0.179722	0.179596		Immune,EN,Oligo,OPC,IN	0	5	0	FALSE	Insomnia
SRFBP1	NA	NA	0.202748	0.202741	0.202749	0.202738		Immune,EN,Oligo,IN	0	4	0	FALSE	Insomnia
PANK2-AS1	NA	NA	NA	0.378417	NA	NA		Oligo	0	1	0	FALSE	Insomnia
WDR86	0.189565	0.1895	0.189502	NA	0.189522	NA		EN,OPC,Astro,IN	0	4	0	FALSE	Insomnia
RNF212B	NA	NA	0.378488	NA	NA	NA		EN	0	1	0	FALSE	Insomnia
AMN	NA	NA	0.378507	NA	NA	NA		EN	0	1	0	FALSE	Insomnia
MLF1	NA	NA	0.166708	0.166643	0.16671	0.166484		Immune,EN,Oligo,IN	0	4	0	FALSE	Insomnia
ENSG00000231955	0.119798	0.119801	0.119802	0.119804	0.119806	NA		EN,Oligo,OPC,Astro,IN	0	5	0	FALSE	Insomnia
FCHO1	NA	NA	0.54139	0.541362	NA	0.540747		Immune,EN,Oligo	0	3	0	FALSE	Insomnia
GUCY1B2	NA	NA	0.321573	0.321763	0.321517	NA		EN,Oligo,IN	0	3	0	FALSE	Insomnia
NPM1P26	NA	NA	0.378576	NA	NA	NA		EN	0	1	0	FALSE	Insomnia
PRCD	NA	NA	NA	0.352835	0.353035	NA		Oligo,IN	0	2	0	FALSE	Insomnia
ZNF124	0.281604	NA	0.281664	0.2816	0.28166	0.281544		Immune,EN,Oligo,OPC,IN	0	5	0	FALSE	Insomnia
ADGB	NA	NA	0.378629	NA	NA	NA		EN	0	1	0	FALSE	Insomnia
VSTM2A-OT1	NA	NA	0.398606	NA	0.398832	NA		EN,IN	0	2	0	FALSE	Insomnia
ENSG00000286688	NA	NA	NA	NA	0.378621	NA		IN	0	1	0	FALSE	Insomnia
ZNF582	NA	0.633859	0.633727	0.633745	0.633725	NA		EN,Oligo,Astro,IN	0	4	0	FALSE	Insomnia
BASP1	0.291024	NA	0.291055	NA	0.291022	0.291001		Immune,EN,OPC,IN	0	4	0	FALSE	Insomnia
CLEC9A	NA	NA	NA	NA	NA	0.378156		Immune	0	1	0	FALSE	Insomnia
APTR	NA	NA	0.277764	NA	0.277805	NA		EN,IN	0	2	0	FALSE	Insomnia
LPIN3	NA	0.371124	0.37095	NA	NA	NA		EN,Astro	0	2	0	FALSE	Insomnia
CNOT2	NA	0.2509	0.250868	0.250856	0.250862	0.250722		Immune,EN,Oligo,Astro,IN	0	5	0	FALSE	Insomnia
FBXO44	NA	0.507641	0.507537	0.507616	0.507582	NA		EN,Oligo,Astro,IN	0	4	0	FALSE	Insomnia
RETSAT	NA	NA	0.411261	0.411312	0.411312	0.411168		Immune,EN,Oligo,IN	0	4	0	FALSE	Insomnia
ANKRD20A11P	0.0657332	0.0657177	0.0657192	0.0657313	0.0657166	NA		EN,Oligo,OPC,Astro,IN	0	5	0	FALSE	Insomnia
LINC02715	NA	0.343197	NA	0.34296	NA	NA		Oligo,Astro	0	2	0	FALSE	Insomnia
ENSG00000269934	NA	NA	NA	NA	0.378827	NA		IN	0	1	0	FALSE	Insomnia
GPHN	NA	0.432512	0.432621	0.432917	NA	NA		EN,Oligo,Astro	0	3	0	FALSE	Insomnia
LINC01703	NA	NA	0.378869	NA	NA	NA		EN	0	1	0	FALSE	Insomnia
CEMIP2	NA	0.63415	0.634218	0.634165	0.634083	0.634144		Immune,EN,Oligo,Astro,IN	0	5	0	FALSE	Insomnia
DARS1	NA	NA	0.500197	0.499934	0.50034	NA		EN,Oligo,IN	0	3	0	FALSE	Insomnia
PIP5K1B	0.647091	0.646724	0.646903	0.647304	NA	NA		EN,Oligo,OPC,Astro	0	4	0	FALSE	Insomnia
ENSG00000272631	NA	0.145286	0.14533	NA	0.145296	NA		EN,Astro,IN	0	3	0	FALSE	Insomnia
COPS3	NA	NA	NA	NA	0.604076	0.602167		Immune,IN	0	2	0	FALSE	Insomnia
GRAMD4	NA	0.584926	0.584741	0.58508	NA	NA		EN,Oligo,Astro	0	3	0	FALSE	Insomnia
SLC35E2A	NA	0.529618	0.529633	0.529228	NA	NA		EN,Oligo,Astro	0	3	0	FALSE	Insomnia
LINC02392	NA	NA	0.379048	NA	NA	NA		EN	0	1	0	FALSE	Insomnia
MIAT	0.574145	0.573675	0.574015	NA	NA	NA		EN,OPC,Astro	0	3	0	FALSE	Insomnia
ENSG00000283098	NA	0.493388	NA	0.493252	0.49312	NA		Oligo,Astro,IN	0	3	0	FALSE	Insomnia
CLTA	NA	NA	0.636144	0.635573	0.636044	NA		EN,Oligo,IN	0	3	0	FALSE	Insomnia
ENSG00000279405	NA	0.583249	0.583525	0.583686	NA	NA		EN,Oligo,Astro	0	3	0	FALSE	Insomnia
CYB5B	NA	0.322319	0.322213	0.322238	NA	NA		EN,Oligo,Astro	0	3	0	FALSE	Insomnia
ENSG00000222012	NA	NA	0.415131	NA	0.415389	NA		EN,IN	0	2	0	FALSE	Insomnia
ACTN2	NA	NA	0.373427	0.373233	0.373178	NA		EN,Oligo,IN	0	3	0	FALSE	Insomnia
SH2B2	NA	NA	0.379232	NA	NA	NA		EN	0	1	0	FALSE	Insomnia
CCDC148-AS1	NA	NA	0.262955	NA	0.26288	NA		EN,IN	0	2	0	FALSE	Insomnia
TNFSF4	NA	0.413222	0.413141	0.413239	0.41311	NA		EN,Oligo,Astro,IN	0	4	0	FALSE	Insomnia
ENSG00000225811	NA	0.379212	NA	NA	NA	NA		Astro	0	1	0	FALSE	Insomnia
ENSG00000273204	NA	NA	NA	0.379243	NA	NA		Oligo	0	1	0	FALSE	Insomnia
TTYH1	NA	NA	NA	NA	0.379319	NA		IN	0	1	0	FALSE	Insomnia
PITPNB	NA	0.433739	0.433959	NA	0.433819	NA		EN,Astro,IN	0	3	0	FALSE	Insomnia
AP5B1	0.142467	0.142458	0.142466	0.142461	0.142465	0.142416		Immune,EN,Oligo,OPC,Astro,IN	0	6	0	FALSE	Insomnia
ENSG00000226883	NA	0.292587	0.292751	0.292573	NA	NA		EN,Oligo,Astro	0	3	0	FALSE	Insomnia
MTCL1	0.666864	0.666553	0.666658	0.666911	0.66658	0.666835		Immune,EN,Oligo,OPC,Astro,IN	0	6	0	FALSE	Insomnia
UBE2R2	NA	0.395701	0.395792	0.395986	NA	NA		EN,Oligo,Astro	0	3	0	FALSE	Insomnia
RPL36P19	NA	NA	0.300774	0.300815	NA	NA		EN,Oligo	0	2	0	FALSE	Insomnia
KDM6B	NA	NA	0.379391	NA	NA	NA		EN	0	1	0	FALSE	Insomnia
MMD	NA	NA	0.642827	0.642988	0.64293	0.643079		Immune,EN,Oligo,IN	0	4	0	FALSE	Insomnia
CRTC3	0.372307	0.372277	0.37225	0.372235	0.37233	NA		EN,Oligo,OPC,Astro,IN	0	5	0	FALSE	Insomnia
ZSWIM4	NA	NA	NA	NA	0.379403	NA		IN	0	1	0	FALSE	Insomnia
OCA2	NA	NA	0.226369	NA	0.226343	NA		EN,IN	0	2	0	FALSE	Insomnia
ENSG00000288542	NA	0.380442	NA	0.380703	NA	NA		Oligo,Astro	0	2	0	FALSE	Insomnia
MACROD1	NA	NA	NA	0.379511	NA	NA		Oligo	0	1	0	FALSE	Insomnia
CD2AP-DT	NA	NA	0.379548	NA	NA	NA		EN	0	1	0	FALSE	Insomnia
PLEKHG4B	NA	NA	0.379607	NA	NA	NA		EN	0	1	0	FALSE	Insomnia
PTTG1	NA	NA	NA	NA	0.379619	NA		IN	0	1	0	FALSE	Insomnia
ENSG00000287877	0.188817	0.188789	0.188798	NA	0.188875	NA		EN,OPC,Astro,IN	0	4	0	FALSE	Insomnia
DLK2	NA	NA	0.384016	NA	0.383765	NA		EN,IN	0	2	0	FALSE	Insomnia
VWA3A	NA	0.37962	NA	NA	NA	NA		Astro	0	1	0	FALSE	Insomnia
NABP1	NA	NA	0.37685	NA	0.377001	0.376415		Immune,EN,IN	0	3	0	FALSE	Insomnia
LINC02822	NA	NA	0.34158	NA	0.341707	NA		EN,IN	0	2	0	FALSE	Insomnia
CATSPERE	NA	0.385804	0.385962	NA	0.385875	NA		EN,Astro,IN	0	3	0	FALSE	Insomnia
CYREN	0.215465	0.215512	0.215505	0.215454	0.215518	0.215235		Immune,EN,Oligo,OPC,Astro,IN	0	6	0	FALSE	Insomnia
ENSG00000263952	NA	NA	NA	0.379732	NA	NA		Oligo	0	1	0	FALSE	Insomnia
C6orf132	NA	NA	0.377066	0.377372	0.377078	NA		EN,Oligo,IN	0	3	0	FALSE	Insomnia
ENSG00000254990	NA	NA	0.289888	NA	0.289943	NA		EN,IN	0	2	0	FALSE	Insomnia
MYOM1	0.557138	0.557137	0.557137	0.557059	0.55714	0.556839		Immune,EN,Oligo,OPC,Astro,IN	0	6	0	FALSE	Insomnia
TRIP11	NA	0.374165	0.374096	0.374139	0.374066	NA		EN,Oligo,Astro,IN	0	4	0	FALSE	Insomnia
PCNX2	NA	NA	0.50606	0.506129	0.506325	NA		EN,Oligo,IN	0	3	0	FALSE	Insomnia
ENSG00000232310	NA	0.293744	0.293645	0.293657	0.293651	0.293569		Immune,EN,Oligo,Astro,IN	0	5	0	FALSE	Insomnia
SIRPB2	NA	NA	NA	NA	NA	0.379482		Immune	0	1	0	FALSE	Insomnia
ENSG00000288539	NA	NA	0.568741	NA	0.567886	NA		EN,IN	0	2	0	FALSE	Insomnia
B3GAT3	NA	NA	NA	0.379986	NA	NA		Oligo	0	1	0	FALSE	Insomnia
ST3GAL6	0.578788	NA	0.578688	0.578806	0.578639	0.578611		Immune,EN,Oligo,OPC,IN	0	5	0	FALSE	Insomnia
ENSG00000247970	NA	NA	0.478364	NA	0.478779	NA		EN,IN	0	2	0	FALSE	Insomnia
ARID5B	0.248625	0.24849	NA	NA	NA	NA		OPC,Astro	0	2	0	FALSE	Insomnia
PHC2-AS1	NA	NA	0.380209	NA	NA	NA		EN	0	1	0	FALSE	Insomnia
MRPL55	NA	NA	0.244193	NA	0.244143	NA		EN,IN	0	2	0	FALSE	Insomnia
TMEM211	NA	NA	0.380246	NA	NA	NA		EN	0	1	0	FALSE	Insomnia
PDZD2	0.641102	NA	NA	0.64156	0.641133	NA		Oligo,OPC,IN	0	3	0	FALSE	Insomnia
FAT3	0.358018	0.358138	NA	0.358038	0.358087	NA		Oligo,OPC,Astro,IN	0	4	0	FALSE	Insomnia
NEDD9	0.259123	0.258968	0.258979	0.259093	0.258961	NA		EN,Oligo,OPC,Astro,IN	0	5	0	FALSE	Insomnia
ACADL	NA	0.399288	NA	NA	0.399516	NA		Astro,IN	0	2	0	FALSE	Insomnia
RPS16	NA	NA	0.591859	NA	NA	0.590188		Immune,EN	0	2	0	FALSE	Insomnia
CELF2-DT	NA	NA	0.380334	NA	NA	NA		EN	0	1	0	FALSE	Insomnia
ENSG00000285622	NA	NA	0.289826	0.289943	0.289855	NA		EN,Oligo,IN	0	3	0	FALSE	Insomnia
ENSG00000261193	NA	NA	0.259325	NA	0.259339	NA		EN,IN	0	2	0	FALSE	Insomnia
ZNF398	NA	0.33484	0.33499	0.334771	NA	NA		EN,Oligo,Astro	0	3	0	FALSE	Insomnia
ZNF890P	NA	NA	0.283264	NA	0.283309	NA		EN,IN	0	2	0	FALSE	Insomnia
PATJ	0.589985	0.590142	0.590093	NA	0.590124	0.589476		Immune,EN,OPC,Astro,IN	0	5	0	FALSE	Insomnia
STX18-AS1	NA	0.468729	0.468855	NA	0.468635	NA		EN,Astro,IN	0	3	0	FALSE	Insomnia
RASSF4	0.108194	NA	NA	0.10818	0.108212	0.108082		Immune,Oligo,OPC,IN	0	4	0	FALSE	Insomnia
ARMC10	NA	NA	0.333179	NA	0.333013	NA		EN,IN	0	2	0	FALSE	Insomnia
ENSG00000272906	NA	NA	NA	0.380638	NA	NA		Oligo	0	1	0	FALSE	Insomnia
BIRC3	NA	NA	0.349791	NA	0.349599	NA		EN,IN	0	2	0	FALSE	Insomnia
ABCA5	0.487142	0.487119	0.487113	0.487153	0.487116	0.487029		Immune,EN,Oligo,OPC,Astro,IN	0	6	0	FALSE	Insomnia
KLHL6	NA	NA	NA	NA	NA	0.380222		Immune	0	1	0	FALSE	Insomnia
PHF2	NA	NA	0.28099	0.280991	NA	NA		EN,Oligo	0	2	0	FALSE	Insomnia
SLC25A19	NA	NA	NA	NA	NA	0.380279		Immune	0	1	0	FALSE	Insomnia
SWT1	NA	NA	NA	0.273418	0.273475	NA		Oligo,IN	0	2	0	FALSE	Insomnia
FASTKD1	0.569459	0.569402	NA	0.569463	0.569366	0.569356		Immune,Oligo,OPC,Astro,IN	0	5	0	FALSE	Insomnia
ENSG00000255503	0.216423	NA	0.216473	0.216415	0.216435	NA		EN,Oligo,OPC,IN	0	4	0	FALSE	Insomnia
SH3PXD2B	0.502082	0.502121	NA	0.502054	0.502164	0.502027		Immune,Oligo,OPC,Astro,IN	0	5	0	FALSE	Insomnia
CRLS1	NA	NA	0.380886	NA	NA	NA		EN	0	1	0	FALSE	Insomnia
CCDC83	NA	NA	0.213924	0.213893	0.213915	NA		EN,Oligo,IN	0	3	0	FALSE	Insomnia
SMPD4P1	NA	0.504861	0.504375	NA	NA	NA		EN,Astro	0	2	0	FALSE	Insomnia
C2CD2	0.359195	0.35908	0.359146	0.359242	0.359099	NA		EN,Oligo,OPC,Astro,IN	0	5	0	FALSE	Insomnia
RASSF5	0.311049	0.311055	0.311084	0.311026	0.311104	NA		EN,Oligo,OPC,Astro,IN	0	5	0	FALSE	Insomnia
GET1-SH3BGR	NA	0.133884	0.133868	0.13388	0.133861	NA		EN,Oligo,Astro,IN	0	4	0	FALSE	Insomnia
DEPDC7	0.278713	NA	NA	0.278762	NA	NA		Oligo,OPC	0	2	0	FALSE	Insomnia
PBRM1	NA	NA	0.607693	0.609132	NA	NA		EN,Oligo	0	2	0	FALSE	Insomnia
LINC02466	NA	NA	0.38105	NA	NA	NA		EN	0	1	0	FALSE	Insomnia
ENSG00000251577	NA	NA	0.41937	0.419661	NA	NA		EN,Oligo	0	2	0	FALSE	Insomnia
ENSG00000254129	NA	NA	NA	0.381079	NA	NA		Oligo	0	1	0	FALSE	Insomnia
LINC01376	NA	0.150492	0.150478	0.150494	0.150497	NA		EN,Oligo,Astro,IN	0	4	0	FALSE	Insomnia
OAF	0.18562	0.185551	0.185547	0.185555	NA	NA		EN,Oligo,OPC,Astro	0	4	0	FALSE	Insomnia
ENSG00000235888	NA	0.324058	0.324112	0.324264	0.32409	NA		EN,Oligo,Astro,IN	0	4	0	FALSE	Insomnia
ENSG00000253567	NA	NA	0.240954	NA	0.240943	NA		EN,IN	0	2	0	FALSE	Insomnia
ENSG00000273203	NA	NA	0.225044	0.225074	0.225095	NA		EN,Oligo,IN	0	3	0	FALSE	Insomnia
ENSG00000273442	NA	NA	0.364194	0.364362	0.364236	NA		EN,Oligo,IN	0	3	0	FALSE	Insomnia
SH2B3	NA	NA	NA	0.514522	NA	NA		Oligo	0	1	0	FALSE	Insomnia
ADGRL2	NA	0.475583	0.475497	NA	0.475452	0.475703		Immune,EN,Astro,IN	0	4	0	FALSE	Insomnia
MC4R	NA	NA	NA	NA	0.3813	NA		IN	0	1	0	FALSE	Insomnia
RSPO1	NA	NA	0.38134	NA	NA	NA		EN	0	1	0	FALSE	Insomnia
TMEM184B	NA	0.446304	0.446328	0.446064	NA	NA		EN,Oligo,Astro	0	3	0	FALSE	Insomnia
ROBO4	NA	0.418383	0.418511	0.418562	NA	NA		EN,Oligo,Astro	0	3	0	FALSE	Insomnia
POGLUT3	NA	0.239099	0.239077	0.239094	0.239079	0.23884		Immune,EN,Oligo,Astro,IN	0	5	0	FALSE	Insomnia
SLC25A18	NA	0.500296	NA	0.500721	0.500401	NA		Oligo,Astro,IN	0	3	0	FALSE	Insomnia
ITPRID1	NA	NA	0.478158	0.47791	0.477789	NA		EN,Oligo,IN	0	3	0	FALSE	Insomnia
FICD	NA	NA	NA	0.381399	NA	NA		Oligo	0	1	0	FALSE	Insomnia
HMGB2	NA	NA	NA	0.3814	NA	NA		Oligo	0	1	0	FALSE	Insomnia
ZNF318	NA	NA	0.430965	0.430751	0.430859	NA		EN,Oligo,IN	0	3	0	FALSE	Insomnia
RGSL1	NA	NA	0.280423	NA	0.28033	NA		EN,IN	0	2	0	FALSE	Insomnia
CDK18	0.500112	NA	0.500212	0.500047	0.500179	NA		EN,Oligo,OPC,IN	0	4	0	FALSE	Insomnia
NUFIP2	NA	0.267766	NA	0.26768	NA	NA		Oligo,Astro	0	2	0	FALSE	Insomnia
ENSG00000267665	NA	NA	0.44141	NA	0.441718	NA		EN,IN	0	2	0	FALSE	Insomnia
ENSG00000250241	0.479542	0.479568	0.479586	0.479628	NA	NA		EN,Oligo,OPC,Astro	0	4	0	FALSE	Insomnia
ENSG00000254186	0.0727638	0.072773	0.0727659	0.0727666	0.0727708	0.0727106		Immune,EN,Oligo,OPC,Astro,IN	0	6	0	FALSE	Insomnia
PTGR2	NA	NA	0.381536	NA	NA	NA		EN	0	1	0	FALSE	Insomnia
SYPL1	NA	NA	NA	NA	0.381521	NA		IN	0	1	0	FALSE	Insomnia
URI1	0.53089	NA	NA	0.531506	NA	NA		Oligo,OPC	0	2	0	FALSE	Insomnia
ENSG00000271901	NA	NA	0.263416	NA	0.263345	NA		EN,IN	0	2	0	FALSE	Insomnia
GCC2	0.249363	0.249349	0.24935	0.249375	0.249357	0.249313		Immune,EN,Oligo,OPC,Astro,IN	0	6	0	FALSE	Insomnia
NQO1-DT	NA	0.641992	0.642419	0.642434	NA	NA		EN,Oligo,Astro	0	3	0	FALSE	Insomnia
OBSCN	0.428887	0.428903	0.428991	0.428859	0.42894	NA		EN,Oligo,OPC,Astro,IN	0	5	0	FALSE	Insomnia
MCF2L	0.320577	0.320606	0.320599	0.320567	0.32067	0.320245		Immune,EN,Oligo,OPC,Astro,IN	0	6	0	FALSE	Insomnia
ZNF875	NA	0.33406	NA	0.333852	NA	NA		Oligo,Astro	0	2	0	FALSE	Insomnia
ENSG00000286227	NA	NA	0.381608	NA	NA	NA		EN	0	1	0	FALSE	Insomnia
LYPD9P	NA	NA	0.381647	NA	NA	NA		EN	0	1	0	FALSE	Insomnia
PNRC2	NA	NA	0.384318	0.384201	0.384433	NA		EN,Oligo,IN	0	3	0	FALSE	Insomnia
ACBD6	NA	0.536201	0.536082	NA	NA	NA		EN,Astro	0	2	0	FALSE	Insomnia
LINC02861	NA	NA	0.232477	NA	0.232445	NA		EN,IN	0	2	0	FALSE	Insomnia
MRPL40	NA	NA	NA	0.381719	NA	NA		Oligo	0	1	0	FALSE	Insomnia
SLC22A8	NA	NA	0.381776	NA	NA	NA		EN	0	1	0	FALSE	Insomnia
ERICH6	NA	0.381738	NA	NA	NA	NA		Astro	0	1	0	FALSE	Insomnia
MVD	NA	NA	0.381822	NA	NA	NA		EN	0	1	0	FALSE	Insomnia
IGSF11-AS1	NA	NA	0.381822	NA	NA	NA		EN	0	1	0	FALSE	Insomnia
LINC01440	NA	0.618144	0.617787	NA	0.61779	NA		EN,Astro,IN	0	3	0	FALSE	Insomnia
BAALC-AS2	0.169162	0.169034	0.169041	NA	0.169014	NA		EN,OPC,Astro,IN	0	4	0	FALSE	Insomnia
ZNF300	NA	NA	0.42424	NA	0.423921	NA		EN,IN	0	2	0	FALSE	Insomnia
GLIPR2	0.100382	0.100362	0.100371	0.100403	0.100372	NA		EN,Oligo,OPC,Astro,IN	0	5	0	FALSE	Insomnia
ENSG00000285724	NA	NA	0.381998	NA	NA	NA		EN	0	1	0	FALSE	Insomnia
DNASE1	NA	0.203645	0.203657	0.203755	0.203666	NA		EN,Oligo,Astro,IN	0	4	0	FALSE	Insomnia
LINC01115	NA	NA	0.270044	NA	0.270068	NA		EN,IN	0	2	0	FALSE	Insomnia
LRRC43	NA	0.626942	0.627167	NA	0.62747	NA		EN,Astro,IN	0	3	0	FALSE	Insomnia
LCP2	NA	NA	NA	NA	0.382093	NA		IN	0	1	0	FALSE	Insomnia
JDP2	NA	NA	NA	NA	NA	0.381593		Immune	0	1	0	FALSE	Insomnia
TSSC4	NA	NA	0.382122	NA	NA	NA		EN	0	1	0	FALSE	Insomnia
LINC00504	NA	0.424899	0.424795	NA	0.424876	NA		EN,Astro,IN	0	3	0	FALSE	Insomnia
ENSG00000257452	0.166471	NA	0.166389	NA	0.166388	NA		EN,OPC,IN	0	3	0	FALSE	Insomnia
LINC01257	NA	NA	0.38219	NA	NA	NA		EN	0	1	0	FALSE	Insomnia
USP31	NA	NA	0.206033	0.206073	0.206007	NA		EN,Oligo,IN	0	3	0	FALSE	Insomnia
LGI1	0.196485	NA	0.196357	NA	0.19635	NA		EN,OPC,IN	0	3	0	FALSE	Insomnia
CEP57L1	NA	0.307912	0.3079	0.308036	0.30787	NA		EN,Oligo,Astro,IN	0	4	0	FALSE	Insomnia
ENSG00000279168	NA	0.102527	0.102523	0.102538	0.102517	NA		EN,Oligo,Astro,IN	0	4	0	FALSE	Insomnia
LGR6	NA	0.498916	NA	NA	0.499369	NA		Astro,IN	0	2	0	FALSE	Insomnia
EPS15-AS1	NA	0.282203	NA	0.282265	NA	NA		Oligo,Astro	0	2	0	FALSE	Insomnia
SCAMP1	NA	0.377985	0.378023	NA	0.378052	0.37813		Immune,EN,Astro,IN	0	4	0	FALSE	Insomnia
VEZT	0.0622858	0.0622841	0.0622834	0.0622886	0.0622917	NA		EN,Oligo,OPC,Astro,IN	0	5	0	FALSE	Insomnia
MAK	0.285099	0.285042	0.285051	0.285108	0.28507	NA		EN,Oligo,OPC,Astro,IN	0	5	0	FALSE	Insomnia
PEPD	0.278505	0.27838	0.278444	0.278605	0.278396	NA		EN,Oligo,OPC,Astro,IN	0	5	0	FALSE	Insomnia
LINC02426	0.354604	0.354656	0.354681	0.354607	0.354734	NA		EN,Oligo,OPC,Astro,IN	0	5	0	FALSE	Insomnia
VPS4B	NA	0.446712	0.446701	0.447251	NA	NA		EN,Oligo,Astro	0	3	0	FALSE	Insomnia
DGCR5-1	0.226307	0.226253	0.226266	0.22631	0.226278	NA		EN,Oligo,OPC,Astro,IN	0	5	0	FALSE	Insomnia
PRR5-ARHGAP8	NA	0.507428	0.50751	NA	0.5073	NA		EN,Astro,IN	0	3	0	FALSE	Insomnia
RPS26P41	NA	NA	NA	0.382365	NA	NA		Oligo	0	1	0	FALSE	Insomnia
PTK6	NA	NA	0.311156	0.310908	NA	NA		EN,Oligo	0	2	0	FALSE	Insomnia
ENSG00000233290	NA	NA	NA	0.522622	0.523395	NA		Oligo,IN	0	2	0	FALSE	Insomnia
SYNPO2	NA	NA	0.545678	NA	NA	0.544377		Immune,EN	0	2	0	FALSE	Insomnia
RHOBTB2	NA	0.525027	0.524463	NA	NA	0.523644		Immune,EN,Astro	0	3	0	FALSE	Insomnia
ADGRA3	NA	0.305442	0.305518	0.30554	0.305452	0.305555		Immune,EN,Oligo,Astro,IN	0	5	0	FALSE	Insomnia
RIOK1	0.058668	0.0586547	0.0586621	0.0586765	0.0586564	NA		EN,Oligo,OPC,Astro,IN	0	5	0	FALSE	Insomnia
CD2AP	0.289447	0.289456	0.289457	0.289439	0.28947	0.289155		Immune,EN,Oligo,OPC,Astro,IN	0	6	0	FALSE	Insomnia
ARHGEF7-AS2	NA	NA	0.297794	NA	0.297853	NA		EN,IN	0	2	0	FALSE	Insomnia
DPY19L1P1	0.127143	0.127123	0.127128	0.127146	0.127128	0.127138		Immune,EN,Oligo,OPC,Astro,IN	0	6	0	FALSE	Insomnia
ANKRD52	NA	NA	0.382626	NA	NA	NA		EN	0	1	0	FALSE	Insomnia
SULT1C2P1	NA	0.430734	0.431054	NA	NA	NA		EN,Astro	0	2	0	FALSE	Insomnia
NDUFA6-DT	0.166202	0.166179	0.166184	0.166216	0.166178	0.16615		Immune,EN,Oligo,OPC,Astro,IN	0	6	0	FALSE	Insomnia
ARHGAP5	NA	NA	NA	NA	NA	0.382149		Immune	0	1	0	FALSE	Insomnia
ERO1B	0.570082	0.570135	0.570376	NA	0.570261	NA		EN,OPC,Astro,IN	0	4	0	FALSE	Insomnia
FAM182B	0.298355	0.298335	0.298331	0.298368	0.298358	NA		EN,Oligo,OPC,Astro,IN	0	5	0	FALSE	Insomnia
STT3B	NA	0.272879	0.272825	0.272813	0.272843	NA		EN,Oligo,Astro,IN	0	4	0	FALSE	Insomnia
PRLHR	NA	NA	NA	NA	0.382718	NA		IN	0	1	0	FALSE	Insomnia
ENSG00000283529	NA	0.485794	NA	NA	0.486205	NA		Astro,IN	0	2	0	FALSE	Insomnia
PRKACB-DT	NA	NA	NA	0.382789	NA	NA		Oligo	0	1	0	FALSE	Insomnia
GAN	0.524968	0.525773	NA	NA	NA	NA		OPC,Astro	0	2	0	FALSE	Insomnia
ENSG00000250979	NA	NA	NA	NA	0.382811	NA		IN	0	1	0	FALSE	Insomnia
ENSG00000255670	0.165005	0.164906	0.164925	0.164954	0.164915	NA		EN,Oligo,OPC,Astro,IN	0	5	0	FALSE	Insomnia
ENSG00000265907	0.628894	0.628941	0.628892	0.628909	0.628887	0.628621		Immune,EN,Oligo,OPC,Astro,IN	0	6	0	FALSE	Insomnia
GK5	NA	NA	0.306615	NA	0.306686	NA		EN,IN	0	2	0	FALSE	Insomnia
CAMK4	0.577945	0.57807	0.578042	NA	0.57823	NA		EN,OPC,Astro,IN	0	4	0	FALSE	Insomnia
ZNF639	NA	NA	0.372271	NA	0.372438	NA		EN,IN	0	2	0	FALSE	Insomnia
LRRC8B	0.632535	0.632518	0.63255	0.632558	0.632471	0.63256		Immune,EN,Oligo,OPC,Astro,IN	0	6	0	FALSE	Insomnia
NDUFS4	NA	NA	0.449263	0.449444	0.449347	NA		EN,Oligo,IN	0	3	0	FALSE	Insomnia
ALG11	NA	NA	0.434668	0.434993	NA	NA		EN,Oligo	0	2	0	FALSE	Insomnia
UBE2L3	NA	NA	0.234672	NA	0.23465	NA		EN,IN	0	2	0	FALSE	Insomnia
UTP6	0.573881	NA	0.573134	NA	0.573189	NA		EN,OPC,IN	0	3	0	FALSE	Insomnia
PCOTH	NA	NA	0.382973	NA	NA	NA		EN	0	1	0	FALSE	Insomnia
ENSG00000257696	NA	NA	0.383015	NA	NA	NA		EN	0	1	0	FALSE	Insomnia
ENSG00000260000	NA	NA	0.349367	0.349489	NA	NA		EN,Oligo	0	2	0	FALSE	Insomnia
MSI1	NA	NA	NA	0.383015	NA	NA		Oligo	0	1	0	FALSE	Insomnia
SH3TC2	NA	NA	0.498748	0.499305	NA	NA		EN,Oligo	0	2	0	FALSE	Insomnia
TGFBR3	NA	0.472554	0.472499	NA	0.472952	NA		EN,Astro,IN	0	3	0	FALSE	Insomnia
PEX11G	NA	NA	NA	0.383042	NA	NA		Oligo	0	1	0	FALSE	Insomnia
KIF11	0.17881	0.178824	0.178818	0.178807	0.178823	NA		EN,Oligo,OPC,Astro,IN	0	5	0	FALSE	Insomnia
FAM198B-AS1	NA	0.0941563	0.0941622	0.0941723	0.094161	0.0941362		Immune,EN,Oligo,Astro,IN	0	5	0	FALSE	Insomnia
ENSG00000258077	0.396321	0.396342	0.396349	0.396345	0.396347	NA		EN,Oligo,OPC,Astro,IN	0	5	0	FALSE	Insomnia
SLC41A2	0.536027	0.536025	0.53591	NA	0.535947	NA		EN,OPC,Astro,IN	0	4	0	FALSE	Insomnia
GPR18	NA	NA	0.383248	NA	NA	NA		EN	0	1	0	FALSE	Insomnia
GLUL	NA	NA	NA	0.499223	NA	0.499606		Immune,Oligo	0	2	0	FALSE	Insomnia
NDUFV3	0.0791295	0.0791179	0.0791294	0.0791389	0.0791207	NA		EN,Oligo,OPC,Astro,IN	0	5	0	FALSE	Insomnia
MMACHC	NA	NA	0.506296	0.507621	0.506219	NA		EN,Oligo,IN	0	3	0	FALSE	Insomnia
BTBD11	0.584852	0.585007	0.584918	NA	NA	0.584881		Immune,EN,OPC,Astro	0	4	0	FALSE	Insomnia
PLD6	NA	0.172182	0.172205	0.17228	0.172197	NA		EN,Oligo,Astro,IN	0	4	0	FALSE	Insomnia
PSG8	NA	0.22808	0.228156	0.228072	NA	NA		EN,Oligo,Astro	0	3	0	FALSE	Insomnia
COL9A2	0.247104	0.247214	NA	0.247126	NA	NA		Oligo,OPC,Astro	0	3	0	FALSE	Insomnia
DLG5	NA	NA	NA	NA	0.383484	NA		IN	0	1	0	FALSE	Insomnia
ENSG00000257548	NA	NA	NA	NA	0.383485	NA		IN	0	1	0	FALSE	Insomnia
CCDC25	NA	0.376409	0.376365	0.376316	0.37639	NA		EN,Oligo,Astro,IN	0	4	0	FALSE	Insomnia
RAD51C	0.609866	0.609402	0.609524	0.609995	0.6094	0.609957		Immune,EN,Oligo,OPC,Astro,IN	0	6	0	FALSE	Insomnia
MIR137HG	NA	NA	NA	NA	0.383575	NA		IN	0	1	0	FALSE	Insomnia
DDX18	0.18223	0.182238	0.182225	0.182217	0.182266	NA		EN,Oligo,OPC,Astro,IN	0	5	0	FALSE	Insomnia
SHC2	0.462824	0.46298	0.462985	0.462807	0.46298	NA		EN,Oligo,OPC,Astro,IN	0	5	0	FALSE	Insomnia
ENSG00000255317	NA	NA	NA	0.620344	0.622089	NA		Oligo,IN	0	2	0	FALSE	Insomnia
CIR1	0.37443	0.374401	0.374424	0.37441	0.374426	0.374347		Immune,EN,Oligo,OPC,Astro,IN	0	6	0	FALSE	Insomnia
PCGF2	NA	0.63856	0.638321	0.638763	NA	NA		EN,Oligo,Astro	0	3	0	FALSE	Insomnia
UMODL1	NA	NA	0.38376	NA	NA	NA		EN	0	1	0	FALSE	Insomnia
ENSG00000250602	0.581472	0.581466	0.58149	0.581415	0.581546	0.581377		Immune,EN,Oligo,OPC,Astro,IN	0	6	0	FALSE	Insomnia
LPAL2	NA	NA	0.237627	0.237597	0.23765	NA		EN,Oligo,IN	0	3	0	FALSE	Insomnia
RAB3GAP1	NA	0.166428	0.166431	0.166535	0.166419	NA		EN,Oligo,Astro,IN	0	4	0	FALSE	Insomnia
RPSA	NA	NA	0.383848	NA	NA	NA		EN	0	1	0	FALSE	Insomnia
ASB14	NA	NA	0.357034	0.356696	NA	NA		EN,Oligo	0	2	0	FALSE	Insomnia
P2RY11	NA	NA	0.254158	NA	0.254176	0.253885		Immune,EN,IN	0	3	0	FALSE	Insomnia
COQ5	NA	NA	0.297657	NA	0.297547	NA		EN,IN	0	2	0	FALSE	Insomnia
DNAJC5G	NA	NA	0.383904	NA	NA	NA		EN	0	1	0	FALSE	Insomnia
ESAM	NA	NA	NA	NA	0.383894	NA		IN	0	1	0	FALSE	Insomnia
ENSG00000228172	NA	NA	0.290357	NA	0.290403	NA		EN,IN	0	2	0	FALSE	Insomnia
LINC02594	NA	NA	0.383932	NA	NA	NA		EN	0	1	0	FALSE	Insomnia
YOD1	NA	NA	NA	0.383903	NA	NA		Oligo	0	1	0	FALSE	Insomnia
LCP1	NA	NA	NA	0.503117	0.503768	NA		Oligo,IN	0	2	0	FALSE	Insomnia
TRIM23	NA	NA	NA	0.383926	NA	NA		Oligo	0	1	0	FALSE	Insomnia
ENSG00000286185	NA	0.333103	0.333135	NA	0.333064	0.332884		Immune,EN,Astro,IN	0	4	0	FALSE	Insomnia
PMS2CL	0.22611	0.226122	0.226118	0.226093	0.226131	0.225966		Immune,EN,Oligo,OPC,Astro,IN	0	6	0	FALSE	Insomnia
TPST2	NA	0.370903	0.371042	NA	0.370968	NA		EN,Astro,IN	0	3	0	FALSE	Insomnia
RFPL1S	NA	0.350758	0.350814	NA	0.3508	0.350687		Immune,EN,Astro,IN	0	4	0	FALSE	Insomnia
CPNE4	0.351	NA	0.351066	NA	0.351022	0.35066		Immune,EN,OPC,IN	0	4	0	FALSE	Insomnia
TMEM144	NA	0.2329	0.232926	NA	NA	NA		EN,Astro	0	2	0	FALSE	Insomnia
M6PR	NA	NA	0.587449	0.58748	0.587471	0.586938		Immune,EN,Oligo,IN	0	4	0	FALSE	Insomnia
TXNRD1	NA	NA	0.537571	NA	0.537767	0.537626		Immune,EN,IN	0	3	0	FALSE	Insomnia
LINC02795	NA	NA	0.247743	NA	0.247696	NA		EN,IN	0	2	0	FALSE	Insomnia
UBN1	NA	0.384038	NA	NA	NA	NA		Astro	0	1	0	FALSE	Insomnia
RYBP	0.611405	0.611462	NA	0.611935	NA	NA		Oligo,OPC,Astro	0	3	0	FALSE	Insomnia
NCOA6	NA	NA	NA	0.38408	NA	NA		Oligo	0	1	0	FALSE	Insomnia
LINC02248	NA	NA	0.384157	NA	NA	NA		EN	0	1	0	FALSE	Insomnia
DEPP1	0.284015	NA	NA	0.284065	NA	NA		Oligo,OPC	0	2	0	FALSE	Insomnia
TNFSF13B	0.252378	0.252289	0.252319	0.252361	0.252305	NA		EN,Oligo,OPC,Astro,IN	0	5	0	FALSE	Insomnia
GRB10	NA	NA	0.384218	NA	NA	NA		EN	0	1	0	FALSE	Insomnia
ENSG00000279249	NA	NA	0.38422	NA	NA	NA		EN	0	1	0	FALSE	Insomnia
TANK	NA	0.360247	0.360438	NA	NA	NA		EN,Astro	0	2	0	FALSE	Insomnia
CBLN2	NA	NA	0.384249	NA	NA	NA		EN	0	1	0	FALSE	Insomnia
CECR2	NA	NA	0.32347	0.323689	0.323423	NA		EN,Oligo,IN	0	3	0	FALSE	Insomnia
ENSG00000259732	NA	NA	NA	0.384273	NA	NA		Oligo	0	1	0	FALSE	Insomnia
CDC5L	NA	NA	NA	0.38429	NA	NA		Oligo	0	1	0	FALSE	Insomnia
GUSBP16	NA	NA	0.19145	0.191509	0.191438	NA		EN,Oligo,IN	0	3	0	FALSE	Insomnia
ARNTL2	NA	NA	0.384338	NA	NA	NA		EN	0	1	0	FALSE	Insomnia
NDUFA12	NA	NA	NA	0.384306	NA	NA		Oligo	0	1	0	FALSE	Insomnia
ENSG00000258657	NA	0.3843	NA	NA	NA	NA		Astro	0	1	0	FALSE	Insomnia
COPB2	NA	0.407132	0.406966	0.40699	NA	NA		EN,Oligo,Astro	0	3	0	FALSE	Insomnia
ENSG00000285907	NA	NA	0.241289	NA	0.241251	NA		EN,IN	0	2	0	FALSE	Insomnia
SUGT1P4-STRA6LP-CCDC180	NA	0.432471	0.432291	0.432325	NA	NA		EN,Oligo,Astro	0	3	0	FALSE	Insomnia
GTF2E2	NA	NA	0.333388	NA	0.333492	NA		EN,IN	0	2	0	FALSE	Insomnia
ENSG00000286409	NA	NA	NA	0.384542	NA	NA		Oligo	0	1	0	FALSE	Insomnia
BTBD16	NA	NA	0.323717	0.323644	0.323761	NA		EN,Oligo,IN	0	3	0	FALSE	Insomnia
ENSG00000261260	NA	NA	0.62887	NA	0.630174	NA		EN,IN	0	2	0	FALSE	Insomnia
TRIM66	0.390241	0.390283	0.390303	0.390229	0.39034	0.390081		Immune,EN,Oligo,OPC,Astro,IN	0	6	0	FALSE	Insomnia
THUMPD2	NA	0.100747	0.100745	0.100751	0.100746	0.100642		Immune,EN,Oligo,Astro,IN	0	5	0	FALSE	Insomnia
RHBDD1	NA	0.419902	NA	0.41946	0.419461	NA		Oligo,Astro,IN	0	3	0	FALSE	Insomnia
ENSG00000264578	NA	NA	NA	0.384665	NA	NA		Oligo	0	1	0	FALSE	Insomnia
MRPL1	NA	NA	0.315028	NA	0.315106	NA		EN,IN	0	2	0	FALSE	Insomnia
LEPROTL1	NA	0.325207	NA	0.325027	NA	NA		Oligo,Astro	0	2	0	FALSE	Insomnia
TWIST2	NA	NA	0.384767	NA	NA	NA		EN	0	1	0	FALSE	Insomnia
CYRIA	0.43567	0.435732	NA	0.435847	NA	0.435484		Immune,Oligo,OPC,Astro	0	4	0	FALSE	Insomnia
ENSG00000235725	0.0852394	0.0852277	0.085232	0.0852436	0.0852255	NA		EN,Oligo,OPC,Astro,IN	0	5	0	FALSE	Insomnia
CBS	NA	0.26123	0.261221	NA	NA	NA		EN,Astro	0	2	0	FALSE	Insomnia
PSG11	NA	NA	NA	0.384774	NA	NA		Oligo	0	1	0	FALSE	Insomnia
SLC26A7	NA	0.143816	0.143833	0.143949	0.143822	NA		EN,Oligo,Astro,IN	0	4	0	FALSE	Insomnia
CRB2	NA	0.341236	0.341222	0.341435	NA	NA		EN,Oligo,Astro	0	3	0	FALSE	Insomnia
NMRK1	0.0465162	0.0465194	0.0465163	0.0465169	0.0465183	0.0464817	Immune,EN,Oligo,OPC,Astro,IN		6	0	1	FALSE	Insomnia
NDST1-AS1	NA	NA	NA	0.51789	0.518612	NA		Oligo,IN	0	2	0	FALSE	Insomnia
TMEM198B	NA	NA	0.388792	NA	0.388551	NA		EN,IN	0	2	0	FALSE	Insomnia
ENSG00000272970	0.572332	0.572358	0.572316	0.572342	0.572337	0.57219		Immune,EN,Oligo,OPC,Astro,IN	0	6	0	FALSE	Insomnia
NF2	0.474585	NA	0.47531	NA	NA	NA		EN,OPC	0	2	0	FALSE	Insomnia
ETS2	NA	NA	NA	NA	NA	0.528799		Immune	0	1	0	FALSE	Insomnia
ENSG00000247925	0.239854	0.239739	0.239741	0.239804	0.239738	NA		EN,Oligo,OPC,Astro,IN	0	5	0	FALSE	Insomnia
PKP4	0.376166	0.375827	0.375845	0.376406	0.375766	NA		EN,Oligo,OPC,Astro,IN	0	5	0	FALSE	Insomnia
ENSG00000264458	NA	NA	0.273877	0.273853	NA	NA		EN,Oligo	0	2	0	FALSE	Insomnia
NCK1-DT	NA	0.52446	NA	0.523105	NA	0.522787		Immune,Oligo,Astro	0	3	0	FALSE	Insomnia
SPINK13	NA	NA	0.385054	NA	NA	NA		EN	0	1	0	FALSE	Insomnia
ENSG00000288039	NA	0.385001	NA	NA	NA	NA		Astro	0	1	0	FALSE	Insomnia
SUSD6	NA	NA	NA	NA	NA	0.384556		Immune	0	1	0	FALSE	Insomnia
COPRS	NA	NA	0.385083	NA	NA	NA		EN	0	1	0	FALSE	Insomnia
SOX2-OT	NA	0.385043	NA	NA	NA	NA		Astro	0	1	0	FALSE	Insomnia
BBIP1	NA	0.453925	0.454014	0.453942	0.454021	NA		EN,Oligo,Astro,IN	0	4	0	FALSE	Insomnia
CDIPTOSP	NA	NA	0.323228	NA	0.323316	NA		EN,IN	0	2	0	FALSE	Insomnia
TRPC6	NA	NA	0.501457	NA	0.501358	NA		EN,IN	0	2	0	FALSE	Insomnia
COQ4	NA	0.448641	0.448803	NA	0.44874	NA		EN,Astro,IN	0	3	0	FALSE	Insomnia
ZNF295-AS1	NA	NA	0.385253	NA	NA	NA		EN	0	1	0	FALSE	Insomnia
SLIT1	0.282173	0.282175	NA	0.282189	0.282195	0.282117		Immune,Oligo,OPC,Astro,IN	0	5	0	FALSE	Insomnia
TMEM116	0.238546	0.238517	0.238501	0.23857	0.238491	NA		EN,Oligo,OPC,Astro,IN	0	5	0	FALSE	Insomnia
ARPC5	NA	0.641919	NA	0.64134	NA	0.641246		Immune,Oligo,Astro	0	3	0	FALSE	Insomnia
EIF1B-AS1	NA	0.28476	NA	0.284696	NA	0.284693		Immune,Oligo,Astro	0	3	0	FALSE	Insomnia
LRRC29	NA	NA	0.385341	NA	NA	NA		EN	0	1	0	FALSE	Insomnia
CRHR2	NA	NA	0.40521	0.405359	0.405108	NA		EN,Oligo,IN	0	3	0	FALSE	Insomnia
ENSG00000286691	NA	NA	0.385395	NA	NA	NA		EN	0	1	0	FALSE	Insomnia
ENSG00000267568	NA	0.264133	0.264113	NA	0.264132	NA		EN,Astro,IN	0	3	0	FALSE	Insomnia
KLB	NA	NA	0.248988	0.248953	0.249008	NA		EN,Oligo,IN	0	3	0	FALSE	Insomnia
PLK1	NA	NA	0.385424	NA	NA	NA		EN	0	1	0	FALSE	Insomnia
SSU72	NA	NA	0.385436	NA	NA	NA		EN	0	1	0	FALSE	Insomnia
CLDN18	0.126617	0.126502	0.126541	NA	0.1265	NA		EN,OPC,Astro,IN	0	4	0	FALSE	Insomnia
LINC02698	0.454017	0.453927	0.453854	NA	0.453857	NA		EN,OPC,Astro,IN	0	4	0	FALSE	Insomnia
ENSG00000286373	NA	0.201773	0.201787	NA	0.201798	NA		EN,Astro,IN	0	3	0	FALSE	Insomnia
KIAA0895LP1	NA	NA	0.385517	NA	NA	NA		EN	0	1	0	FALSE	Insomnia
SGCZ	0.552409	0.552642	0.552341	NA	NA	NA		EN,OPC,Astro	0	3	0	FALSE	Insomnia
RCOR1	NA	NA	NA	NA	0.459972	0.459186		Immune,IN	0	2	0	FALSE	Insomnia
ENSG00000253344	NA	NA	NA	NA	0.385531	NA		IN	0	1	0	FALSE	Insomnia
ARAP2	0.302979	0.303185	0.303086	0.302985	NA	0.302771		Immune,EN,Oligo,OPC,Astro	0	5	0	FALSE	Insomnia
DPM2	NA	0.596351	0.596442	0.596185	0.596409	NA		EN,Oligo,Astro,IN	0	4	0	FALSE	Insomnia
MEA1	NA	NA	NA	0.385609	NA	NA		Oligo	0	1	0	FALSE	Insomnia
TOR1A	0.153085	NA	0.153079	0.153104	0.153095	NA		EN,Oligo,OPC,IN	0	4	0	FALSE	Insomnia
CCDC181	NA	0.610084	0.610221	0.610105	0.610248	NA		EN,Oligo,Astro,IN	0	4	0	FALSE	Insomnia
PRDM1	NA	NA	0.507598	NA	0.507074	NA		EN,IN	0	2	0	FALSE	Insomnia
ERGIC3	NA	0.196443	0.196428	0.196465	NA	NA		EN,Oligo,Astro	0	3	0	FALSE	Insomnia
SOAT1	NA	0.165654	0.165701	NA	0.165649	NA		EN,Astro,IN	0	3	0	FALSE	Insomnia
GHRL	NA	0.188212	0.188189	0.188185	0.188216	0.187999		Immune,EN,Oligo,Astro,IN	0	5	0	FALSE	Insomnia
ENSG00000237938	NA	NA	NA	NA	0.385801	NA		IN	0	1	0	FALSE	Insomnia
ZNF30	NA	0.449531	0.449599	0.449642	0.449589	NA		EN,Oligo,Astro,IN	0	4	0	FALSE	Insomnia
CNTNAP3	NA	0.47548	NA	0.476008	NA	NA		Oligo,Astro	0	2	0	FALSE	Insomnia
TRIM51FP	NA	NA	0.337007	NA	0.336849	NA		EN,IN	0	2	0	FALSE	Insomnia
ZNF614	NA	0.385865	NA	NA	NA	NA		Astro	0	1	0	FALSE	Insomnia
HS6ST1	NA	NA	0.479041	0.478814	0.478989	NA		EN,Oligo,IN	0	3	0	FALSE	Insomnia
TCF4	NA	NA	NA	0.385947	NA	NA		Oligo	0	1	0	FALSE	Insomnia
CEP83	NA	NA	0.416277	NA	0.416514	NA		EN,IN	0	2	0	FALSE	Insomnia
ENSG00000260838	NA	NA	NA	NA	0.386005	NA		IN	0	1	0	FALSE	Insomnia
UPK1A	NA	NA	0.24216	NA	0.242141	NA		EN,IN	0	2	0	FALSE	Insomnia
ZNF154	NA	NA	0.253401	NA	0.253351	NA		EN,IN	0	2	0	FALSE	Insomnia
RAET1E-AS1-1	0.124835	0.124826	0.124831	0.124832	0.124834	NA		EN,Oligo,OPC,Astro,IN	0	5	0	FALSE	Insomnia
ZNF595	0.243118	0.24301	0.243026	0.243134	0.243005	NA		EN,Oligo,OPC,Astro,IN	0	5	0	FALSE	Insomnia
ATP1B3	NA	NA	NA	NA	NA	0.38561		Immune	0	1	0	FALSE	Insomnia
LINC02119	0.522453	NA	0.522768	0.522488	0.522599	NA		EN,Oligo,OPC,IN	0	4	0	FALSE	Insomnia
ENSG00000200706	NA	NA	0.386174	NA	NA	NA		EN	0	1	0	FALSE	Insomnia
PRICKLE1	0.19271	NA	0.192682	NA	0.192678	NA		EN,OPC,IN	0	3	0	FALSE	Insomnia
JAKMIP2	NA	0.481822	0.481635	0.48171	NA	NA		EN,Oligo,Astro	0	3	0	FALSE	Insomnia
FURIN	NA	NA	0.477567	0.478012	0.47743	NA		EN,Oligo,IN	0	3	0	FALSE	Insomnia
PSMA5	NA	NA	0.386217	NA	NA	NA		EN	0	1	0	FALSE	Insomnia
NRAP	NA	NA	0.386225	NA	NA	NA		EN	0	1	0	FALSE	Insomnia
ZNF675	NA	NA	0.313145	NA	0.313217	NA		EN,IN	0	2	0	FALSE	Insomnia
LINC00581	NA	NA	0.386284	NA	NA	NA		EN	0	1	0	FALSE	Insomnia
ADAMTSL4-AS2	NA	NA	0.602134	NA	NA	0.600482		Immune,EN	0	2	0	FALSE	Insomnia
NOX5	NA	NA	0.386381	NA	NA	NA		EN	0	1	0	FALSE	Insomnia
DIPK1B	NA	NA	NA	NA	0.386441	NA		IN	0	1	0	FALSE	Insomnia
GPR137B	0.593254	0.59322	0.593289	0.593262	0.593269	0.593202		Immune,EN,Oligo,OPC,Astro,IN	0	6	0	FALSE	Insomnia
COL15A1	NA	NA	NA	NA	NA	0.385969		Immune	0	1	0	FALSE	Insomnia
CORO2B	NA	0.580833	NA	0.579563	NA	NA		Oligo,Astro	0	2	0	FALSE	Insomnia
SEMA3B	NA	0.315339	NA	0.315446	NA	NA		Oligo,Astro	0	2	0	FALSE	Insomnia
ENSG00000271967	NA	NA	0.477871	NA	0.478252	NA		EN,IN	0	2	0	FALSE	Insomnia
LINC01612	NA	NA	NA	NA	0.386498	NA		IN	0	1	0	FALSE	Insomnia
NNT	NA	0.245877	NA	0.245871	NA	NA		Oligo,Astro	0	2	0	FALSE	Insomnia
TPO	NA	NA	0.386576	NA	NA	NA		EN	0	1	0	FALSE	Insomnia
ENSG00000232395	NA	NA	0.362546	0.362208	NA	NA		EN,Oligo	0	2	0	FALSE	Insomnia
ZNF101	0.364279	0.364248	0.364239	0.364284	0.364256	NA		EN,Oligo,OPC,Astro,IN	0	5	0	FALSE	Insomnia
ENSG00000267581	0.459116	NA	0.45883	0.459431	0.458748	0.459428		Immune,EN,Oligo,OPC,IN	0	5	0	FALSE	Insomnia
PPP5D1	NA	NA	NA	NA	0.386597	NA		IN	0	1	0	FALSE	Insomnia
ENSG00000272463	NA	NA	0.386658	NA	NA	NA		EN	0	1	0	FALSE	Insomnia
ENSG00000285520	NA	NA	0.313683	NA	0.313755	NA		EN,IN	0	2	0	FALSE	Insomnia
LINC00251	NA	NA	NA	0.386717	NA	NA		Oligo	0	1	0	FALSE	Insomnia
ISOC1	NA	NA	NA	0.386737	NA	NA		Oligo	0	1	0	FALSE	Insomnia
ENSG00000271780	NA	NA	NA	NA	0.386754	NA		IN	0	1	0	FALSE	Insomnia
ACTA2	0.338402	0.338457	0.338407	NA	0.338412	0.338343		Immune,EN,OPC,Astro,IN	0	5	0	FALSE	Insomnia
ENSG00000242628	0.526872	0.526978	0.526974	NA	0.527004	NA		EN,OPC,Astro,IN	0	4	0	FALSE	Insomnia
ENSG00000230955	0.430308	0.430254	0.430313	NA	0.430292	0.43		Immune,EN,OPC,Astro,IN	0	5	0	FALSE	Insomnia
CDC42BPA	0.463778	0.463288	0.46336	0.463753	0.463321	NA		EN,Oligo,OPC,Astro,IN	0	5	0	FALSE	Insomnia
LINC01919	NA	NA	0.38685	NA	NA	NA		EN	0	1	0	FALSE	Insomnia
GRB14	NA	NA	0.386852	NA	NA	NA		EN	0	1	0	FALSE	Insomnia
ENSG00000211683	NA	NA	0.282324	NA	0.28224	NA		EN,IN	0	2	0	FALSE	Insomnia
ENSG00000273151	NA	0.397966	0.39796	0.397773	NA	NA		EN,Oligo,Astro	0	3	0	FALSE	Insomnia
FSIP1	NA	0.395872	0.396112	NA	NA	NA		EN,Astro	0	2	0	FALSE	Insomnia
PLAAT3	0.246557	0.246533	0.246573	0.246587	0.246531	NA		EN,Oligo,OPC,Astro,IN	0	5	0	FALSE	Insomnia
HAUS1	NA	0.215288	0.215257	0.215296	0.215264	NA		EN,Oligo,Astro,IN	0	4	0	FALSE	Insomnia
TNKS2	NA	0.44488	0.444898	0.444926	0.444907	NA		EN,Oligo,Astro,IN	0	4	0	FALSE	Insomnia
ENSG00000240661	0.487119	0.487047	0.487078	0.487131	0.487054	NA		EN,Oligo,OPC,Astro,IN	0	5	0	FALSE	Insomnia
RSAD1	NA	NA	0.425743	0.425939	0.425635	NA		EN,Oligo,IN	0	3	0	FALSE	Insomnia
RAB3GAP2	NA	NA	0.23512	0.235081	0.235102	NA		EN,Oligo,IN	0	3	0	FALSE	Insomnia
FKBP8	NA	0.387046	NA	NA	NA	NA		Astro	0	1	0	FALSE	Insomnia
ENSG00000233706	NA	NA	NA	0.387079	NA	NA		Oligo	0	1	0	FALSE	Insomnia
FAM200A	NA	NA	0.387137	NA	NA	NA		EN	0	1	0	FALSE	Insomnia
PIH1D1	NA	NA	NA	0.342587	0.34274	NA		Oligo,IN	0	2	0	FALSE	Insomnia
LINC02752	NA	0.44418	0.443895	NA	NA	NA		EN,Astro	0	2	0	FALSE	Insomnia
ENSG00000234464	NA	NA	0.387218	NA	NA	NA		EN	0	1	0	FALSE	Insomnia
MYLIP	0.287641	NA	0.287951	0.287606	NA	NA		EN,Oligo,OPC	0	3	0	FALSE	Insomnia
ENSG00000258081	0.300822	0.300935	0.300842	NA	NA	NA		EN,OPC,Astro	0	3	0	FALSE	Insomnia
SLC35E3	0.56056	0.56072	0.560684	0.560521	0.560706	NA		EN,Oligo,OPC,Astro,IN	0	5	0	FALSE	Insomnia
PIK3CD	0.189645	0.189498	0.189515	NA	0.189482	NA		EN,OPC,Astro,IN	0	4	0	FALSE	Insomnia
KHK	NA	NA	NA	0.387314	NA	NA		Oligo	0	1	0	FALSE	Insomnia
SYT2	NA	NA	0.28998	0.29001	0.289916	NA		EN,Oligo,IN	0	3	0	FALSE	Insomnia
UPP1	0.376687	0.37655	NA	0.376645	NA	NA		Oligo,OPC,Astro	0	3	0	FALSE	Insomnia
MYO9A	NA	NA	0.387379	NA	NA	NA		EN	0	1	0	FALSE	Insomnia
ENSG00000262362	NA	NA	0.260866	NA	0.260869	NA		EN,IN	0	2	0	FALSE	Insomnia
PACS1	0.159137	0.159108	0.159128	NA	0.159109	0.159075		Immune,EN,OPC,Astro,IN	0	5	0	FALSE	Insomnia
RNFT2	NA	NA	0.387437	NA	NA	NA		EN	0	1	0	FALSE	Insomnia
ILRUN-AS1	NA	NA	NA	0.387406	NA	NA		Oligo	0	1	0	FALSE	Insomnia
ENSG00000274949	NA	NA	0.290971	NA	0.290877	NA		EN,IN	0	2	0	FALSE	Insomnia
PMS2	NA	NA	0.33593	0.336005	0.335998	NA		EN,Oligo,IN	0	3	0	FALSE	Insomnia
SEZ6L-AS1	0.606669	NA	0.605047	NA	NA	NA		EN,OPC	0	2	0	FALSE	Insomnia
SLC22A14	NA	NA	0.262337	NA	0.262279	NA		EN,IN	0	2	0	FALSE	Insomnia
TMEM26-AS1	NA	NA	0.35574	NA	0.355869	NA		EN,IN	0	2	0	FALSE	Insomnia
KATNAL1	0.212961	0.212955	0.212947	0.212939	0.212987	NA		EN,Oligo,OPC,Astro,IN	0	5	0	FALSE	Insomnia
ERBIN	NA	0.431604	0.431391	0.431393	NA	NA		EN,Oligo,Astro	0	3	0	FALSE	Insomnia
ENSG00000270210	NA	NA	0.387633	NA	NA	NA		EN	0	1	0	FALSE	Insomnia
DNAJC8	NA	NA	0.567109	0.568035	NA	NA		EN,Oligo	0	2	0	FALSE	Insomnia
GPRC5B	NA	0.427936	0.427822	NA	0.427742	NA		EN,Astro,IN	0	3	0	FALSE	Insomnia
GPC6	0.580045	0.580057	0.580406	NA	0.580335	NA		EN,OPC,Astro,IN	0	4	0	FALSE	Insomnia
LINC02519	NA	0.232178	0.232187	NA	0.232135	NA		EN,Astro,IN	0	3	0	FALSE	Insomnia
DNAH12	NA	0.302864	NA	0.302945	NA	NA		Oligo,Astro	0	2	0	FALSE	Insomnia
TRIM16	NA	0.204437	0.204466	0.204509	0.204459	NA		EN,Oligo,Astro,IN	0	4	0	FALSE	Insomnia
DLGAP1-AS3	NA	NA	0.387789	NA	NA	NA		EN	0	1	0	FALSE	Insomnia
ENSG00000287067	NA	NA	0.387809	NA	NA	NA		EN	0	1	0	FALSE	Insomnia
ENSG00000255104	NA	NA	0.268222	0.268162	0.26819	NA		EN,Oligo,IN	0	3	0	FALSE	Insomnia
ANKEF1	0.386541	NA	0.386456	NA	0.386307	NA		EN,OPC,IN	0	3	0	FALSE	Insomnia
LINC02797	NA	NA	0.366773	NA	0.366918	NA		EN,IN	0	2	0	FALSE	Insomnia
ENSG00000287738	NA	0.354777	0.354748	0.354708	0.354746	NA		EN,Oligo,Astro,IN	0	4	0	FALSE	Insomnia
SMARCD3	NA	0.38784	NA	NA	NA	NA		Astro	0	1	0	FALSE	Insomnia
PPIB	NA	0.376486	0.376495	0.376433	0.376518	NA		EN,Oligo,Astro,IN	0	4	0	FALSE	Insomnia
SMG7	NA	0.58799	NA	0.586674	NA	NA		Oligo,Astro	0	2	0	FALSE	Insomnia
CYB5R1	NA	NA	0.388004	NA	NA	NA		EN	0	1	0	FALSE	Insomnia
INTS11	NA	NA	0.242761	NA	0.242728	NA		EN,IN	0	2	0	FALSE	Insomnia
OGN	0.0892879	0.0892942	0.0892936	0.0892877	0.0892957	0.0892161		Immune,EN,Oligo,OPC,Astro,IN	0	6	0	FALSE	Insomnia
MYO5B	NA	NA	NA	0.387993	NA	NA		Oligo	0	1	0	FALSE	Insomnia
CCDC179	NA	NA	0.388039	NA	NA	NA		EN	0	1	0	FALSE	Insomnia
WDR20	0.128602	0.128623	0.128604	0.128594	NA	NA		EN,Oligo,OPC,Astro	0	4	0	FALSE	Insomnia
BAALC-AS1	0.62806	0.627918	0.62801	0.628121	0.627947	0.628059		Immune,EN,Oligo,OPC,Astro,IN	0	6	0	FALSE	Insomnia
ENSG00000260947	NA	NA	0.242812	0.242785	0.242842	NA		EN,Oligo,IN	0	3	0	FALSE	Insomnia
LINC02477	NA	NA	NA	NA	0.388102	NA		IN	0	1	0	FALSE	Insomnia
RABGEF1	NA	0.119246	0.119258	0.119283	0.119244	NA		EN,Oligo,Astro,IN	0	4	0	FALSE	Insomnia
ECI2	0.0570895	0.0570947	0.057093	0.0570912	0.0570963	0.0570431		Immune,EN,Oligo,OPC,Astro,IN	0	6	0	FALSE	Insomnia
CD46	0.626669	0.626777	0.626739	0.626613	0.626798	0.62615		Immune,EN,Oligo,OPC,Astro,IN	0	6	0	FALSE	Insomnia
CKAP2	0.149744	0.149758	0.149754	0.149742	0.149762	0.149593		Immune,EN,Oligo,OPC,Astro,IN	0	6	0	FALSE	Insomnia
NMT2	NA	0.374206	0.37425	0.374291	0.374237	0.37429		Immune,EN,Oligo,Astro,IN	0	5	0	FALSE	Insomnia
LINC01435	NA	NA	0.361726	NA	0.361862	NA		EN,IN	0	2	0	FALSE	Insomnia
ENSG00000279464	NA	NA	NA	0.388227	NA	NA		Oligo	0	1	0	FALSE	Insomnia
GTF2H2	0.0821742	0.0821832	0.0821765	0.0821721	0.0821822	0.0821271		Immune,EN,Oligo,OPC,Astro,IN	0	6	0	FALSE	Insomnia
ENSG00000250039	NA	0.542796	NA	0.541858	NA	NA		Oligo,Astro	0	2	0	FALSE	Insomnia
WDR43	NA	NA	0.388396	NA	NA	NA		EN	0	1	0	FALSE	Insomnia
ZNF568	0.317832	0.317874	0.317884	0.317826	0.317896	0.317584		Immune,EN,Oligo,OPC,Astro,IN	0	6	0	FALSE	Insomnia
SRSF12	NA	NA	0.388447	NA	NA	NA		EN	0	1	0	FALSE	Insomnia
ENSG00000259495	0.289373	0.289374	0.289423	0.28937	0.289356	NA		EN,Oligo,OPC,Astro,IN	0	5	0	FALSE	Insomnia
FTSJ3	0.214692	0.214656	0.214681	0.21471	0.214652	NA		EN,Oligo,OPC,Astro,IN	0	5	0	FALSE	Insomnia
PDE3B	NA	0.517543	0.517255	NA	0.517602	0.516672		Immune,EN,Astro,IN	0	4	0	FALSE	Insomnia
ENSG00000285920	NA	0.114583	0.11459	0.114638	0.114582	NA		EN,Oligo,Astro,IN	0	4	0	FALSE	Insomnia
ARHGAP44	NA	NA	NA	0.38849	NA	NA		Oligo	0	1	0	FALSE	Insomnia
ENSG00000248161	NA	NA	0.388524	NA	NA	NA		EN	0	1	0	FALSE	Insomnia
LNPEP	NA	NA	0.414961	0.41478	0.414868	NA		EN,Oligo,IN	0	3	0	FALSE	Insomnia
TRIOBP	0.471412	0.471404	0.471417	0.47141	0.4714	0.471275		Immune,EN,Oligo,OPC,Astro,IN	0	6	0	FALSE	Insomnia
KC6	NA	NA	0.331573	NA	0.331664	NA		EN,IN	0	2	0	FALSE	Insomnia
CCDC13-AS1	NA	NA	NA	0.388524	NA	NA		Oligo	0	1	0	FALSE	Insomnia
ACOT2	NA	0.582473	0.582598	0.583091	0.582471	NA		EN,Oligo,Astro,IN	0	4	0	FALSE	Insomnia
PRDX3	NA	NA	NA	0.388572	NA	NA		Oligo	0	1	0	FALSE	Insomnia
CCT3	NA	0.388564	NA	NA	NA	NA		Astro	0	1	0	FALSE	Insomnia
GLYAT	NA	NA	0.240267	NA	0.240239	NA		EN,IN	0	2	0	FALSE	Insomnia
SIRT1	NA	NA	NA	0.38859	NA	NA		Oligo	0	1	0	FALSE	Insomnia
ENSG00000267088	NA	NA	0.326768	NA	0.326853	NA		EN,IN	0	2	0	FALSE	Insomnia
MAGI1	NA	0.498533	0.498534	0.49821	NA	0.498031		Immune,EN,Oligo,Astro	0	4	0	FALSE	Insomnia
PIKFYVE	NA	NA	0.378753	0.378389	NA	NA		EN,Oligo	0	2	0	FALSE	Insomnia
PCDHB5	NA	0.579123	0.579469	NA	0.579282	NA		EN,Astro,IN	0	3	0	FALSE	Insomnia
RNF166	NA	0.119434	0.119436	0.119432	0.119454	0.119372		Immune,EN,Oligo,Astro,IN	0	5	0	FALSE	Insomnia
SLC45A1	NA	NA	0.428836	NA	0.429089	NA		EN,IN	0	2	0	FALSE	Insomnia
APPBP2	NA	NA	NA	0.388695	NA	NA		Oligo	0	1	0	FALSE	Insomnia
KHDRBS2	NA	NA	0.273368	0.273317	0.273345	0.273246		Immune,EN,Oligo,IN	0	4	0	FALSE	Insomnia
ENSG00000250969	NA	0.388697	NA	NA	NA	NA		Astro	0	1	0	FALSE	Insomnia
TMEM63C	NA	NA	0.405882	NA	0.405804	0.406027		Immune,EN,IN	0	3	0	FALSE	Insomnia
LINC00200	0.592259	0.592324	0.592372	0.592373	0.59221	NA		EN,Oligo,OPC,Astro,IN	0	5	0	FALSE	Insomnia
NHEJ1	NA	NA	NA	0.388767	NA	NA		Oligo	0	1	0	FALSE	Insomnia
ENSG00000286830	NA	0.230734	0.230785	NA	0.230711	NA		EN,Astro,IN	0	3	0	FALSE	Insomnia
LINC00159	NA	0.360107	0.360038	NA	0.36008	NA		EN,Astro,IN	0	3	0	FALSE	Insomnia
YEATS2	NA	0.358486	NA	NA	0.358351	NA		Astro,IN	0	2	0	FALSE	Insomnia
EMP1	NA	0.346174	0.346332	NA	NA	NA		EN,Astro	0	2	0	FALSE	Insomnia
LINC00653	NA	NA	NA	NA	0.389001	NA		IN	0	1	0	FALSE	Insomnia
ATP5PF	NA	NA	NA	0.388992	NA	NA		Oligo	0	1	0	FALSE	Insomnia
CLEC14A	0.370467	NA	NA	0.370283	NA	NA		Oligo,OPC	0	2	0	FALSE	Insomnia
SNX6	NA	0.220053	0.220033	NA	0.220081	0.219867		Immune,EN,Astro,IN	0	4	0	FALSE	Insomnia
NEAT1	NA	0.22561	0.22562	0.22566	0.225593	NA		EN,Oligo,Astro,IN	0	4	0	FALSE	Insomnia
IPPK	0.527556	0.527508	0.527556	0.52755	0.527561	NA		EN,Oligo,OPC,Astro,IN	0	5	0	FALSE	Insomnia
ZNF562	NA	NA	0.389275	NA	NA	NA		EN	0	1	0	FALSE	Insomnia
PARM1	0.337203	NA	NA	NA	0.337137	0.336813		Immune,OPC,IN	0	3	0	FALSE	Insomnia
SLCO1C1	NA	0.361934	NA	NA	0.362081	NA		Astro,IN	0	2	0	FALSE	Insomnia
VEGFB	0.153955	0.153967	0.153974	0.153954	0.153978	0.153802		Immune,EN,Oligo,OPC,Astro,IN	0	6	0	FALSE	Insomnia
FAM241B	NA	NA	0.389312	NA	NA	NA		EN	0	1	0	FALSE	Insomnia
GNS	NA	NA	0.247521	NA	NA	0.247227		Immune,EN	0	2	0	FALSE	Insomnia
NSUN6	0.57076	0.570738	0.570655	0.570786	0.570649	NA		EN,Oligo,OPC,Astro,IN	0	5	0	FALSE	Insomnia
CCM2L	NA	NA	NA	NA	0.389299	NA		IN	0	1	0	FALSE	Insomnia
AMN1	NA	0.361139	0.361317	NA	NA	NA		EN,Astro	0	2	0	FALSE	Insomnia
MRPL50	NA	NA	0.318027	NA	0.318099	NA		EN,IN	0	2	0	FALSE	Insomnia
GBF1	NA	NA	0.389372	NA	NA	NA		EN	0	1	0	FALSE	Insomnia
ENSG00000285984	NA	NA	0.396025	NA	0.396214	NA		EN,IN	0	2	0	FALSE	Insomnia
MARS1	NA	NA	0.347636	NA	0.347471	NA		EN,IN	0	2	0	FALSE	Insomnia
MED24	NA	0.428295	0.428536	0.42834	NA	NA		EN,Oligo,Astro	0	3	0	FALSE	Insomnia
AGMO	0.484121	NA	0.484067	0.483991	0.484156	NA		EN,Oligo,OPC,IN	0	4	0	FALSE	Insomnia
ENSG00000214719	0.17651	0.176533	0.176525	0.17651	0.176538	0.176432		Immune,EN,Oligo,OPC,Astro,IN	0	6	0	FALSE	Insomnia
CEP95	NA	NA	0.227232	0.227189	NA	0.227102		Immune,EN,Oligo	0	3	0	FALSE	Insomnia
ENSG00000205037	NA	NA	0.389457	NA	NA	NA		EN	0	1	0	FALSE	Insomnia
ZNF507	NA	NA	0.38947	NA	NA	NA		EN	0	1	0	FALSE	Insomnia
MASTL	0.0873233	0.0873274	0.087322	0.0873239	0.0873254	0.0872637		Immune,EN,Oligo,OPC,Astro,IN	0	6	0	FALSE	Insomnia
ENSG00000279113	NA	NA	0.389507	NA	NA	NA		EN	0	1	0	FALSE	Insomnia
UQCRHL	NA	0.235482	0.235459	0.235452	0.23552	NA		EN,Oligo,Astro,IN	0	4	0	FALSE	Insomnia
CYP2U1-AS1	0.331023	NA	0.331022	0.330975	0.331066	NA		EN,Oligo,OPC,IN	0	4	0	FALSE	Insomnia
IPO9	NA	NA	NA	0.519635	0.520325	NA		Oligo,IN	0	2	0	FALSE	Insomnia
CWF19L1	0.0689369	0.0689369	0.0689369	0.0689419	0.0689409	0.0688947		Immune,EN,Oligo,OPC,Astro,IN	0	6	0	FALSE	Insomnia
ZNF493	0.357342	NA	0.357484	0.357372	0.35736	0.357048		Immune,EN,Oligo,OPC,IN	0	5	0	FALSE	Insomnia
ENSG00000248719	NA	NA	0.176661	0.176691	0.176673	NA		EN,Oligo,IN	0	3	0	FALSE	Insomnia
USF1	0.412154	0.412194	0.412172	0.412165	0.412179	0.412092		Immune,EN,Oligo,OPC,Astro,IN	0	6	0	FALSE	Insomnia
PSMG4	NA	0.559469	0.559346	0.558934	0.559432	0.558571		Immune,EN,Oligo,Astro,IN	0	5	0	FALSE	Insomnia
MYO9B	0.621749	NA	0.621689	0.62186	0.621567	0.621723		Immune,EN,Oligo,OPC,IN	0	5	0	FALSE	Insomnia
PLAT	NA	0.335125	0.335112	NA	NA	0.335212		Immune,EN,Astro	0	3	0	FALSE	Insomnia
BARD1	0.0461378	0.0461407	0.0461385	0.0461377	0.0461417	0.0460896	Immune,EN,Oligo,OPC,Astro,IN		6	0	1	FALSE	Insomnia
CDNF	NA	0.318233	NA	0.318335	NA	NA		Oligo,Astro	0	2	0	FALSE	Insomnia
L3HYPDH	0.32285	0.322877	0.322869	0.322873	0.322868	0.322562		Immune,EN,Oligo,OPC,Astro,IN	0	6	0	FALSE	Insomnia
CRYZL2P-SEC16B	NA	NA	0.389893	NA	NA	NA		EN	0	1	0	FALSE	Insomnia
MIR3659HG	0.564238	0.564455	NA	0.564414	NA	NA		Oligo,OPC,Astro	0	3	0	FALSE	Insomnia
MAN2B2	0.364145	0.364147	0.364127	0.364156	0.364151	NA		EN,Oligo,OPC,Astro,IN	0	5	0	FALSE	Insomnia
GSN	0.605054	NA	0.605151	0.605018	0.605205	0.604998		Immune,EN,Oligo,OPC,IN	0	5	0	FALSE	Insomnia
UNC13C	0.382872	NA	0.382635	NA	0.382663	NA		EN,OPC,IN	0	3	0	FALSE	Insomnia
NR1H3	NA	0.229671	0.22964	NA	0.22962	NA		EN,Astro,IN	0	3	0	FALSE	Insomnia
FOXJ3	NA	0.516273	0.516311	0.515966	NA	NA		EN,Oligo,Astro	0	3	0	FALSE	Insomnia
TMEM243	0.163452	0.163367	0.163394	NA	0.16339	NA		EN,OPC,Astro,IN	0	4	0	FALSE	Insomnia
WDR5B-DT	NA	0.622209	0.623328	NA	NA	NA		EN,Astro	0	2	0	FALSE	Insomnia
EYS	NA	NA	0.57298	0.572643	0.572997	NA		EN,Oligo,IN	0	3	0	FALSE	Insomnia
SLC1A4	0.519029	0.518954	0.519154	0.518997	NA	NA		EN,Oligo,OPC,Astro	0	4	0	FALSE	Insomnia
CCN4	NA	NA	0.390103	NA	NA	NA		EN	0	1	0	FALSE	Insomnia
NR2C2	NA	NA	0.325035	0.32509	NA	NA		EN,Oligo	0	2	0	FALSE	Insomnia
LINC02664	NA	0.476598	0.476993	NA	NA	NA		EN,Astro	0	2	0	FALSE	Insomnia
AMDHD2	NA	NA	0.390133	NA	NA	NA		EN	0	1	0	FALSE	Insomnia
ENSG00000286548	NA	NA	0.283952	NA	0.283872	NA		EN,IN	0	2	0	FALSE	Insomnia
PPP2R2B	NA	NA	0.354949	0.355089	0.354881	NA		EN,Oligo,IN	0	3	0	FALSE	Insomnia
ACBD7	NA	NA	0.390247	NA	NA	NA		EN	0	1	0	FALSE	Insomnia
BAAT	NA	NA	0.165712	0.165733	0.165704	NA		EN,Oligo,IN	0	3	0	FALSE	Insomnia
ADGRF5	NA	NA	0.413929	NA	NA	NA		EN	0	1	0	FALSE	Insomnia
SEMA7A	NA	NA	0.37149	0.371149	NA	NA		EN,Oligo	0	2	0	FALSE	Insomnia
SLC12A9-AS1	NA	0.172905	0.172912	0.172914	0.172905	NA		EN,Oligo,Astro,IN	0	4	0	FALSE	Insomnia
ENSG00000287750	NA	NA	0.389547	NA	0.389722	NA		EN,IN	0	2	0	FALSE	Insomnia
MAPK6	0.401886	0.401829	0.401912	0.401853	NA	NA		EN,Oligo,OPC,Astro	0	4	0	FALSE	Insomnia
OSGEP	0.0373303	0.0373322	0.0373305	0.0373299	0.0373322	0.0373015	Immune,EN,Oligo,OPC,Astro,IN		6	0	1	FALSE	Insomnia
KCNK2	0.539439	NA	0.539186	NA	0.539317	NA		EN,OPC,IN	0	3	0	FALSE	Insomnia
CLEC16A	0.124435	0.124393	0.124408	0.124452	0.124395	NA		EN,Oligo,OPC,Astro,IN	0	5	0	FALSE	Insomnia
GAS8	0.256552	0.256507	0.256512	0.256524	0.256507	NA		EN,Oligo,OPC,Astro,IN	0	5	0	FALSE	Insomnia
KATNA1	NA	NA	0.390491	NA	NA	NA		EN	0	1	0	FALSE	Insomnia
RNU6-422P	NA	NA	0.390513	NA	NA	NA		EN	0	1	0	FALSE	Insomnia
SNX8	0.0474043	0.0474056	0.0474047	0.0474061	0.0474069	0.0473749	Immune,EN,Oligo,OPC,Astro,IN		6	0	1	FALSE	Insomnia
GTF3C4	NA	0.35578	0.355889	0.35602	0.355779	NA		EN,Oligo,Astro,IN	0	4	0	FALSE	Insomnia
IGFBP7	0.590166	0.588756	NA	NA	NA	NA		OPC,Astro	0	2	0	FALSE	Insomnia
EAF1-AS1	NA	NA	0.309866	NA	0.309755	NA		EN,IN	0	2	0	FALSE	Insomnia
ENSG00000271761	NA	NA	0.220009	0.220012	0.220073	NA		EN,Oligo,IN	0	3	0	FALSE	Insomnia
SPATC1L	0.107804	0.107802	0.107811	0.107808	0.107808	NA		EN,Oligo,OPC,Astro,IN	0	5	0	FALSE	Insomnia
ZDHHC14	0.359378	0.359373	NA	0.35941	0.359368	0.359349		Immune,Oligo,OPC,Astro,IN	0	5	0	FALSE	Insomnia
S100B	0.177231	0.177254	NA	0.177212	NA	0.177171		Immune,Oligo,OPC,Astro	0	4	0	FALSE	Insomnia
KCNIP1-AS1	0.585377	0.585132	NA	NA	0.585345	NA		OPC,Astro,IN	0	3	0	FALSE	Insomnia
TPRKB	0.0763742	0.0763697	0.0763669	0.0763787	0.0763685	NA		EN,Oligo,OPC,Astro,IN	0	5	0	FALSE	Insomnia
ENSG00000288643	0.185423	0.18542	0.185427	0.185436	0.185423	NA		EN,Oligo,OPC,Astro,IN	0	5	0	FALSE	Insomnia
MAPKAPK5-AS1	NA	NA	NA	NA	0.390771	NA		IN	0	1	0	FALSE	Insomnia
HACD4	NA	0.219492	0.219505	NA	0.219522	NA		EN,Astro,IN	0	3	0	FALSE	Insomnia
ENSG00000258525	NA	NA	0.385735	0.385908	NA	NA		EN,Oligo	0	2	0	FALSE	Insomnia
C9orf64	NA	NA	NA	0.39083	NA	NA		Oligo	0	1	0	FALSE	Insomnia
ENSG00000271344	NA	0.152039	0.152033	0.152074	0.152034	NA		EN,Oligo,Astro,IN	0	4	0	FALSE	Insomnia
PPIHP1	NA	NA	0.390864	NA	NA	NA		EN	0	1	0	FALSE	Insomnia
RAB6C-AS1	NA	NA	0.196878	0.196884	0.196851	NA		EN,Oligo,IN	0	3	0	FALSE	Insomnia
NCBP2-AS1	NA	NA	0.390925	NA	NA	NA		EN	0	1	0	FALSE	Insomnia
CALHM2	NA	NA	0.390934	NA	NA	NA		EN	0	1	0	FALSE	Insomnia
ITPR2	0.439036	0.438963	0.438947	0.438992	0.438968	NA		EN,Oligo,OPC,Astro,IN	0	5	0	FALSE	Insomnia
DNAI3	NA	0.404044	0.40385	NA	NA	NA		EN,Astro	0	2	0	FALSE	Insomnia
TMEM18	0.395676	NA	NA	0.396032	0.395573	NA		Oligo,OPC,IN	0	3	0	FALSE	Insomnia
CFAP20DC	NA	0.380626	0.380471	NA	NA	NA		EN,Astro	0	2	0	FALSE	Insomnia
SGMS2	NA	0.296001	0.296071	0.296054	NA	NA		EN,Oligo,Astro	0	3	0	FALSE	Insomnia
ENSG00000258394	NA	NA	0.251767	NA	0.251751	NA		EN,IN	0	2	0	FALSE	Insomnia
ENSG00000258561	0.274473	NA	0.27449	0.274505	0.274512	NA		EN,Oligo,OPC,IN	0	4	0	FALSE	Insomnia
TCIM	NA	NA	0.616612	0.615186	NA	NA		EN,Oligo	0	2	0	FALSE	Insomnia
CORO1C	0.539063	NA	0.539374	0.538981	0.53951	NA		EN,Oligo,OPC,IN	0	4	0	FALSE	Insomnia
ENSG00000286894	NA	0.445533	0.445669	NA	0.445635	NA		EN,Astro,IN	0	3	0	FALSE	Insomnia
SLC35B2	NA	NA	NA	NA	0.391111	NA		IN	0	1	0	FALSE	Insomnia
CD83	0.211107	0.211041	0.211062	0.211169	0.21105	NA		EN,Oligo,OPC,Astro,IN	0	5	0	FALSE	Insomnia
PRKAA2	0.624425	0.624486	0.624418	0.624452	0.624422	NA		EN,Oligo,OPC,Astro,IN	0	5	0	FALSE	Insomnia
NME4	NA	0.562474	NA	0.562048	NA	0.561546		Immune,Oligo,Astro	0	3	0	FALSE	Insomnia
TGFBI	NA	NA	0.481852	NA	NA	0.482197		Immune,EN	0	2	0	FALSE	Insomnia
ENSG00000249207	0.144485	0.144467	0.144476	0.144493	0.144473	0.144442		Immune,EN,Oligo,OPC,Astro,IN	0	6	0	FALSE	Insomnia
SCNM1	0.148266	0.148238	0.148259	0.148276	0.148247	NA		EN,Oligo,OPC,Astro,IN	0	5	0	FALSE	Insomnia
ITFG2	0.0428417	0.0428423	0.0428433	0.0428418	0.0428435	0.042807	Immune,EN,Oligo,OPC,Astro,IN		6	0	1	FALSE	Insomnia
GPC5-AS2	0.403132	0.403015	0.403022	NA	0.403157	NA		EN,OPC,Astro,IN	0	4	0	FALSE	Insomnia
MRFAP1L1	NA	0.471261	0.471637	NA	NA	NA		EN,Astro	0	2	0	FALSE	Insomnia
ENSG00000178636	NA	0.309378	0.309483	NA	NA	NA		EN,Astro	0	2	0	FALSE	Insomnia
MYO16-AS1	0.332233	0.332187	NA	NA	NA	0.33238		Immune,OPC,Astro	0	3	0	FALSE	Insomnia
TMEM147	NA	NA	NA	NA	0.391332	NA		IN	0	1	0	FALSE	Insomnia
COX6B1	NA	0.183733	0.183721	0.183777	0.183719	NA		EN,Oligo,Astro,IN	0	4	0	FALSE	Insomnia
CCDC40	0.0643115	0.0643112	0.0643132	0.0643099	0.0643133	0.0642449		Immune,EN,Oligo,OPC,Astro,IN	0	6	0	FALSE	Insomnia
RN7SL263P	0.190113	0.189987	0.190024	NA	0.189976	NA		EN,OPC,Astro,IN	0	4	0	FALSE	Insomnia
SCIMP	0.660278	0.660238	0.660226	0.660259	0.66024	0.660245		Immune,EN,Oligo,OPC,Astro,IN	0	6	0	FALSE	Insomnia
ENSG00000259986	NA	0.506543	0.506479	0.506854	0.506452	NA		EN,Oligo,Astro,IN	0	4	0	FALSE	Insomnia
ENSG00000268836	NA	NA	0.297661	NA	0.297567	NA		EN,IN	0	2	0	FALSE	Insomnia
ENSG00000257458	0.39143	NA	NA	NA	NA	NA		OPC	0	1	0	FALSE	Insomnia
ENSG00000258231	NA	NA	0.391497	NA	NA	NA		EN	0	1	0	FALSE	Insomnia
SNX11	NA	0.152797	0.152784	0.15278	0.152793	0.152719		Immune,EN,Oligo,Astro,IN	0	5	0	FALSE	Insomnia
ARHGEF17	NA	NA	0.391525	NA	NA	NA		EN	0	1	0	FALSE	Insomnia
CAMTA1	0.186047	0.185936	0.185948	NA	0.185917	NA		EN,OPC,Astro,IN	0	4	0	FALSE	Insomnia
MYL7	NA	NA	0.610829	NA	0.611842	NA		EN,IN	0	2	0	FALSE	Insomnia
TMC6	NA	0.557585	NA	0.557854	NA	0.557865		Immune,Oligo,Astro	0	3	0	FALSE	Insomnia
FUT9	0.383041	0.383038	NA	0.383102	0.38308	NA		Oligo,OPC,Astro,IN	0	4	0	FALSE	Insomnia
CYP27C1	NA	NA	0.378877	NA	0.37903	NA		EN,IN	0	2	0	FALSE	Insomnia
LINC01146	NA	NA	0.391664	NA	NA	NA		EN	0	1	0	FALSE	Insomnia
ENSG00000287990	NA	NA	NA	0.39167	NA	NA		Oligo	0	1	0	FALSE	Insomnia
NR5A2	NA	NA	NA	0.391694	NA	NA		Oligo	0	1	0	FALSE	Insomnia
ELAPOR1	0.291347	NA	0.291324	0.2912	NA	NA		EN,Oligo,OPC	0	3	0	FALSE	Insomnia
STRBP	0.141425	0.141358	0.141376	NA	0.141367	NA		EN,OPC,Astro,IN	0	4	0	FALSE	Insomnia
CLUHP3	NA	0.20844	NA	0.208398	NA	0.208355		Immune,Oligo,Astro	0	3	0	FALSE	Insomnia
P3H2	0.280583	0.280538	0.280578	0.280623	NA	NA		EN,Oligo,OPC,Astro	0	4	0	FALSE	Insomnia
LILRB4	NA	NA	NA	NA	NA	0.391322		Immune	0	1	0	FALSE	Insomnia
NAGPA	NA	NA	0.246544	NA	0.246514	NA		EN,IN	0	2	0	FALSE	Insomnia
ENSG00000253524	NA	NA	0.391887	NA	NA	NA		EN	0	1	0	FALSE	Insomnia
ABI1	0.461975	0.46197	0.461932	NA	0.462037	NA		EN,OPC,Astro,IN	0	4	0	FALSE	Insomnia
MDM1	NA	0.227415	0.227417	0.227454	0.227421	0.22736		Immune,EN,Oligo,Astro,IN	0	5	0	FALSE	Insomnia
ART3	0.578417	NA	0.578305	0.578211	0.578327	NA		EN,Oligo,OPC,IN	0	4	0	FALSE	Insomnia
ARVCF	0.36529	0.365583	0.365294	NA	0.365281	NA		EN,OPC,Astro,IN	0	4	0	FALSE	Insomnia
NANOGNBP2	NA	NA	0.392049	NA	NA	NA		EN	0	1	0	FALSE	Insomnia
ENSG00000286355	NA	NA	0.392087	NA	NA	NA		EN	0	1	0	FALSE	Insomnia
ENSG00000287172	NA	NA	0.571318	NA	0.572043	NA		EN,IN	0	2	0	FALSE	Insomnia
ADIPOR2	0.313868	NA	0.313967	NA	NA	0.313811		Immune,EN,OPC	0	3	0	FALSE	Insomnia
GLB1L2	NA	NA	0.243656	0.243619	0.243642	NA		EN,Oligo,IN	0	3	0	FALSE	Insomnia
VPS4A	0.660395	0.660211	0.660289	0.660417	0.660263	NA		EN,Oligo,OPC,Astro,IN	0	5	0	FALSE	Insomnia
ENSG00000227498	NA	NA	0.392228	NA	NA	NA		EN	0	1	0	FALSE	Insomnia
ZFP69B	NA	0.309597	0.309475	NA	0.309446	NA		EN,Astro,IN	0	3	0	FALSE	Insomnia
LINC01010	NA	NA	NA	0.392209	NA	NA		Oligo	0	1	0	FALSE	Insomnia
ERCC2	NA	NA	0.279236	NA	0.279252	NA		EN,IN	0	2	0	FALSE	Insomnia
TRIQK	NA	NA	0.50719	0.507722	NA	NA		EN,Oligo	0	2	0	FALSE	Insomnia
CDC14A	NA	NA	0.427462	0.427586	NA	0.42739		Immune,EN,Oligo	0	3	0	FALSE	Insomnia
ENSG00000184441	NA	NA	0.293183	0.293003	NA	NA		EN,Oligo	0	2	0	FALSE	Insomnia
RNASEH2C	NA	NA	0.183255	0.183252	0.183258	NA		EN,Oligo,IN	0	3	0	FALSE	Insomnia
DNAH7	0.489341	0.489105	0.489062	NA	0.489057	NA		EN,OPC,Astro,IN	0	4	0	FALSE	Insomnia
SEMA6D	0.196788	0.196813	0.196802	0.19678	0.196802	0.196663		Immune,EN,Oligo,OPC,Astro,IN	0	6	0	FALSE	Insomnia
LINC00471	NA	0.165457	0.165462	0.165493	0.165446	NA		EN,Oligo,Astro,IN	0	4	0	FALSE	Insomnia
ENSG00000240033	NA	NA	0.392501	NA	NA	NA		EN	0	1	0	FALSE	Insomnia
ODAPH	NA	NA	0.631431	0.632085	0.631094	NA		EN,Oligo,IN	0	3	0	FALSE	Insomnia
BTBD3	0.247012	NA	0.246987	0.247095	0.246997	NA		EN,Oligo,OPC,IN	0	4	0	FALSE	Insomnia
DIMT1	0.249748	0.249724	0.249737	0.249751	0.249737	0.249655		Immune,EN,Oligo,OPC,Astro,IN	0	6	0	FALSE	Insomnia
C4orf47	NA	NA	0.489697	0.489488	0.489695	NA		EN,Oligo,IN	0	3	0	FALSE	Insomnia
ENSG00000204929	0.073699	0.0737014	0.0737057	0.0737007	0.0737039	0.073654		Immune,EN,Oligo,OPC,Astro,IN	0	6	0	FALSE	Insomnia
CCDC32	0.0396331	0.0396345	0.0396346	0.039633	0.039638	0.0396028	Immune,EN,Oligo,OPC,Astro,IN		6	0	1	FALSE	Insomnia
UBE2V2P2	NA	NA	0.291713	0.291536	NA	NA		EN,Oligo	0	2	0	FALSE	Insomnia
GAP43	0.214138	0.214012	0.214031	NA	0.214044	NA		EN,OPC,Astro,IN	0	4	0	FALSE	Insomnia
ZNF704	NA	NA	0.270886	0.270745	NA	NA		EN,Oligo	0	2	0	FALSE	Insomnia
GBP6	NA	NA	0.42802	NA	0.428257	NA		EN,IN	0	2	0	FALSE	Insomnia
LINC02359	NA	NA	0.3928	NA	NA	NA		EN	0	1	0	FALSE	Insomnia
CHAC2	NA	NA	NA	0.392825	NA	NA		Oligo	0	1	0	FALSE	Insomnia
C5AR2	NA	NA	NA	NA	NA	0.392336		Immune	0	1	0	FALSE	Insomnia
GFRAL	NA	0.502991	0.502577	NA	NA	NA		EN,Astro	0	2	0	FALSE	Insomnia
ENSG00000229970	NA	NA	0.286001	NA	0.286024	NA		EN,IN	0	2	0	FALSE	Insomnia
FAM135A	0.432727	0.432648	0.432656	0.432733	0.432655	0.43272		Immune,EN,Oligo,OPC,Astro,IN	0	6	0	FALSE	Insomnia
ENSG00000288102	NA	NA	0.469232	NA	0.469561	NA		EN,IN	0	2	0	FALSE	Insomnia
NAALADL2	NA	NA	0.280122	NA	NA	0.27977		Immune,EN	0	2	0	FALSE	Insomnia
IKBKE	NA	0.383004	0.383014	NA	0.382968	0.383132		Immune,EN,Astro,IN	0	4	0	FALSE	Insomnia
LINC00616	NA	NA	0.393108	NA	NA	NA		EN	0	1	0	FALSE	Insomnia
CATSPER2	NA	NA	0.530601	0.530677	0.530658	0.530555		Immune,EN,Oligo,IN	0	4	0	FALSE	Insomnia
EFCAB5	0.140158	0.140128	0.14014	0.140186	0.140136	NA		EN,Oligo,OPC,Astro,IN	0	5	0	FALSE	Insomnia
ENSG00000278041	NA	0.444786	NA	0.444346	NA	NA		Oligo,Astro	0	2	0	FALSE	Insomnia
CACYBP	NA	0.253827	0.2538	0.253871	0.253787	NA		EN,Oligo,Astro,IN	0	4	0	FALSE	Insomnia
OTUB2	NA	NA	0.357999	NA	0.358117	NA		EN,IN	0	2	0	FALSE	Insomnia
EPB41L4B	NA	NA	0.618054	0.61761	0.617973	NA		EN,Oligo,IN	0	3	0	FALSE	Insomnia
NSL1	NA	0.628869	0.62886	0.628702	0.628936	0.628628		Immune,EN,Oligo,Astro,IN	0	5	0	FALSE	Insomnia
KRTAP5-AS1	NA	NA	0.284944	NA	0.28487	NA		EN,IN	0	2	0	FALSE	Insomnia
FKBP5	NA	NA	0.393303	NA	NA	NA		EN	0	1	0	FALSE	Insomnia
OPRD1	NA	NA	0.510096	NA	0.510542	NA		EN,IN	0	2	0	FALSE	Insomnia
TMEM18-DT	NA	NA	0.313999	0.313923	0.313971	NA		EN,Oligo,IN	0	3	0	FALSE	Insomnia
PSMB3	NA	NA	0.393382	NA	NA	NA		EN	0	1	0	FALSE	Insomnia
ELP3	NA	0.194208	0.194212	0.194257	0.194194	NA		EN,Oligo,Astro,IN	0	4	0	FALSE	Insomnia
PRB3	NA	NA	0.393449	NA	NA	NA		EN	0	1	0	FALSE	Insomnia
LGI2	0.288799	NA	NA	NA	0.288789	NA		OPC,IN	0	2	0	FALSE	Insomnia
ENSG00000286599	NA	NA	0.376018	NA	0.375822	NA		EN,IN	0	2	0	FALSE	Insomnia
TYW3	0.114936	NA	0.114938	0.114935	0.114941	NA		EN,Oligo,OPC,IN	0	4	0	FALSE	Insomnia
TRMT10A	0.16754	0.167512	0.167516	0.167549	0.167521	NA		EN,Oligo,OPC,Astro,IN	0	5	0	FALSE	Insomnia
ENSG00000251143	NA	NA	NA	0.39352	NA	NA		Oligo	0	1	0	FALSE	Insomnia
PPP2R3C	0.122262	0.122262	0.122263	0.122268	0.122263	0.122217		Immune,EN,Oligo,OPC,Astro,IN	0	6	0	FALSE	Insomnia
KDM3B	0.594979	0.594942	0.594955	0.595008	0.594914	0.594823		Immune,EN,Oligo,OPC,Astro,IN	0	6	0	FALSE	Insomnia
ENSG00000248647	NA	0.308325	NA	0.308203	NA	NA		Oligo,Astro	0	2	0	FALSE	Insomnia
MLLT11	NA	NA	NA	NA	0.393636	NA		IN	0	1	0	FALSE	Insomnia
ENSG00000288025	NA	0.504232	NA	0.503564	NA	NA		Oligo,Astro	0	2	0	FALSE	Insomnia
SLCO4A1	NA	NA	0.269511	NA	0.269456	NA		EN,IN	0	2	0	FALSE	Insomnia
COX19	0.383044	0.382953	0.383013	0.38305	0.382971	NA		EN,Oligo,OPC,Astro,IN	0	5	0	FALSE	Insomnia
PDE1C	0.426831	0.426867	NA	0.426818	0.42684	NA		Oligo,OPC,Astro,IN	0	4	0	FALSE	Insomnia
CERS3	NA	0.118682	0.118685	0.118709	0.118677	NA		EN,Oligo,Astro,IN	0	4	0	FALSE	Insomnia
SOBP	0.583705	0.583696	NA	0.583652	NA	NA		Oligo,OPC,Astro	0	3	0	FALSE	Insomnia
CHFR	NA	0.421292	0.421356	NA	0.421466	NA		EN,Astro,IN	0	3	0	FALSE	Insomnia
CACNA1C	0.399109	0.399087	NA	0.399152	0.399179	NA		Oligo,OPC,Astro,IN	0	4	0	FALSE	Insomnia
SEC13P1	NA	NA	0.393875	NA	NA	NA		EN	0	1	0	FALSE	Insomnia
RP9P	NA	0.356911	0.356982	0.35709	0.356934	NA		EN,Oligo,Astro,IN	0	4	0	FALSE	Insomnia
SMAD1	0.581468	NA	0.581161	0.581449	NA	NA		EN,Oligo,OPC	0	3	0	FALSE	Insomnia
NEMP1	NA	0.158283	0.158286	0.158288	0.15828	0.158219		Immune,EN,Oligo,Astro,IN	0	5	0	FALSE	Insomnia
BRWD1-AS2	NA	NA	0.393985	NA	NA	NA		EN	0	1	0	FALSE	Insomnia
CLDN10-AS1	NA	0.393964	NA	NA	NA	NA		Astro	0	1	0	FALSE	Insomnia
ENSG00000259175	NA	0.394014	NA	NA	NA	NA		Astro	0	1	0	FALSE	Insomnia
DHDDS	NA	NA	0.258406	NA	0.258392	NA		EN,IN	0	2	0	FALSE	Insomnia
ATP2B4	NA	0.346969	0.346812	0.346783	NA	NA		EN,Oligo,Astro	0	3	0	FALSE	Insomnia
ENSG00000231970	NA	0.611469	0.612442	NA	NA	NA		EN,Astro	0	2	0	FALSE	Insomnia
VLDLR-AS1	0.394477	NA	0.394404	0.394357	0.394496	0.394121		Immune,EN,Oligo,OPC,IN	0	5	0	FALSE	Insomnia
NCOA1	0.648312	0.648137	0.648304	0.648466	0.648168	NA		EN,Oligo,OPC,Astro,IN	0	5	0	FALSE	Insomnia
SRRT	NA	0.349634	NA	0.34978	NA	NA		Oligo,Astro	0	2	0	FALSE	Insomnia
ENSG00000225057	0.349729	0.349869	NA	0.349726	0.349849	NA		Oligo,OPC,Astro,IN	0	4	0	FALSE	Insomnia
MMUT	NA	0.457285	NA	0.457364	NA	0.457903		Immune,Oligo,Astro	0	3	0	FALSE	Insomnia
MLST8	NA	0.350606	NA	NA	0.350726	NA		Astro,IN	0	2	0	FALSE	Insomnia
IQGAP1	0.113719	0.113698	0.113709	0.113718	0.113707	NA		EN,Oligo,OPC,Astro,IN	0	5	0	FALSE	Insomnia
ENSG00000258702	NA	NA	0.293433	NA	0.29335	NA		EN,IN	0	2	0	FALSE	Insomnia
PMS1	0.412344	0.412317	0.412273	0.412309	0.412284	NA		EN,Oligo,OPC,Astro,IN	0	5	0	FALSE	Insomnia
ENSG00000279923	NA	NA	0.394419	NA	NA	NA		EN	0	1	0	FALSE	Insomnia
LINC02234	NA	NA	0.317212	NA	0.3171	NA		EN,IN	0	2	0	FALSE	Insomnia
ENSG00000284772	NA	0.463631	0.463689	0.463711	0.463698	NA		EN,Oligo,Astro,IN	0	4	0	FALSE	Insomnia
ENSG00000237031	NA	0.297625	0.297673	NA	0.297585	NA		EN,Astro,IN	0	3	0	FALSE	Insomnia
SP2-DT	NA	0.166633	0.166655	0.166655	0.166636	NA		EN,Oligo,Astro,IN	0	4	0	FALSE	Insomnia
LEPR	0.492629	0.492531	0.492552	0.492639	0.492565	0.492492		Immune,EN,Oligo,OPC,Astro,IN	0	6	0	FALSE	Insomnia
ENSG00000277151	NA	NA	0.25808	NA	0.258065	NA		EN,IN	0	2	0	FALSE	Insomnia
ATP6V0A4	NA	NA	0.324551	NA	0.32462	NA		EN,IN	0	2	0	FALSE	Insomnia
PACRG-AS2	NA	NA	0.394593	NA	NA	NA		EN	0	1	0	FALSE	Insomnia
TBX6	NA	0.40982	0.409917	0.409691	NA	NA		EN,Oligo,Astro	0	3	0	FALSE	Insomnia
ENSG00000254610	NA	NA	NA	NA	0.394687	NA		IN	0	1	0	FALSE	Insomnia
ENSG00000230490	0.363565	0.36358	0.363574	0.363559	0.363562	0.363477		Immune,EN,Oligo,OPC,Astro,IN	0	6	0	FALSE	Insomnia
ZNF528	NA	NA	0.473079	0.473468	NA	NA		EN,Oligo	0	2	0	FALSE	Insomnia
ZFAND6	0.515274	0.515595	NA	0.515365	NA	NA		Oligo,OPC,Astro	0	3	0	FALSE	Insomnia
CHAD	NA	0.372454	0.372635	NA	NA	NA		EN,Astro	0	2	0	FALSE	Insomnia
PEX1	0.176513	NA	0.176542	0.176511	0.176514	NA		EN,Oligo,OPC,IN	0	4	0	FALSE	Insomnia
ENSG00000223884	0.126688	0.126651	0.126665	0.126695	0.126656	NA		EN,Oligo,OPC,Astro,IN	0	5	0	FALSE	Insomnia
VPS26B	0.507885	NA	NA	0.507426	NA	NA		Oligo,OPC	0	2	0	FALSE	Insomnia
CASC2	NA	0.214169	0.214213	NA	0.214203	NA		EN,Astro,IN	0	3	0	FALSE	Insomnia
ZNF788P	0.267779	0.26775	0.267784	0.26778	NA	NA		EN,Oligo,OPC,Astro	0	4	0	FALSE	Insomnia
TMC3	NA	NA	0.39484	NA	NA	NA		EN	0	1	0	FALSE	Insomnia
SP2	0.394824	NA	NA	NA	NA	NA		OPC	0	1	0	FALSE	Insomnia
GYPC	0.475134	NA	0.475122	NA	NA	0.474581		Immune,EN,OPC	0	3	0	FALSE	Insomnia
RHOG	NA	NA	NA	0.394851	NA	NA		Oligo	0	1	0	FALSE	Insomnia
WWOX	0.587597	0.587586	0.587605	0.587633	0.587596	0.587533		Immune,EN,Oligo,OPC,Astro,IN	0	6	0	FALSE	Insomnia
SERINC3	NA	NA	0.394901	NA	NA	NA		EN	0	1	0	FALSE	Insomnia
LINC01068	NA	NA	0.394921	NA	NA	NA		EN	0	1	0	FALSE	Insomnia
ENSG00000281100	NA	NA	0.41034	NA	0.410538	NA		EN,IN	0	2	0	FALSE	Insomnia
EFHD2	NA	NA	0.326193	NA	0.326264	NA		EN,IN	0	2	0	FALSE	Insomnia
TST	NA	NA	0.30823	0.308242	NA	NA		EN,Oligo	0	2	0	FALSE	Insomnia
HAS1	NA	NA	0.256958	NA	0.256921	NA		EN,IN	0	2	0	FALSE	Insomnia
CCND3	0.243801	0.243769	0.243773	0.243846	0.243761	NA		EN,Oligo,OPC,Astro,IN	0	5	0	FALSE	Insomnia
RBM48	NA	0.301146	0.301136	0.301158	0.301126	0.301101		Immune,EN,Oligo,Astro,IN	0	5	0	FALSE	Insomnia
FBXL13	NA	NA	0.498263	0.497595	NA	NA		EN,Oligo	0	2	0	FALSE	Insomnia
LMO7-AS1	NA	NA	0.35995	NA	0.359984	0.359995		Immune,EN,IN	0	3	0	FALSE	Insomnia
FRK	NA	0.383715	0.383866	0.384773	0.383722	NA		EN,Oligo,Astro,IN	0	4	0	FALSE	Insomnia
CLEC1A	NA	NA	NA	NA	NA	0.394598		Immune	0	1	0	FALSE	Insomnia
ENSG00000287419	NA	NA	0.600127	NA	0.60101	NA		EN,IN	0	2	0	FALSE	Insomnia
MPZ	NA	NA	NA	0.395161	NA	NA		Oligo	0	1	0	FALSE	Insomnia
EPS8L2	NA	0.386099	0.386168	0.3863	0.386127	NA		EN,Oligo,Astro,IN	0	4	0	FALSE	Insomnia
ENSG00000279887	NA	0.402148	0.402181	0.40219	0.402235	NA		EN,Oligo,Astro,IN	0	4	0	FALSE	Insomnia
ENSG00000257860	0.39529	NA	NA	NA	NA	NA		OPC	0	1	0	FALSE	Insomnia
ATXN1	NA	NA	NA	NA	NA	0.394811		Immune	0	1	0	FALSE	Insomnia
SH3BP5	NA	NA	0.424748	0.424585	0.424683	NA		EN,Oligo,IN	0	3	0	FALSE	Insomnia
MARCHF3	0.32535	NA	NA	0.325437	0.325381	NA		Oligo,OPC,IN	0	3	0	FALSE	Insomnia
ENSG00000266957	NA	0.262162	0.262111	NA	0.262079	NA		EN,Astro,IN	0	3	0	FALSE	Insomnia
ADAMTS14	NA	NA	NA	0.395438	NA	NA		Oligo	0	1	0	FALSE	Insomnia
OPN4	NA	NA	0.262273	NA	0.262231	NA		EN,IN	0	2	0	FALSE	Insomnia
ENSG00000255468	NA	NA	0.277113	NA	0.27712	NA		EN,IN	0	2	0	FALSE	Insomnia
ENSG00000227775	0.104195	0.104199	0.104196	0.104197	0.104203	NA		EN,Oligo,OPC,Astro,IN	0	5	0	FALSE	Insomnia
ATP6V1G1	NA	NA	0.395585	NA	NA	NA		EN	0	1	0	FALSE	Insomnia
ENSG00000285082	0.603997	0.604778	NA	0.603942	NA	NA		Oligo,OPC,Astro	0	3	0	FALSE	Insomnia
CD82	0.596244	0.596192	0.596378	0.596275	NA	NA		EN,Oligo,OPC,Astro	0	4	0	FALSE	Insomnia
CENPBD1	NA	NA	0.33495	0.335009	NA	NA		EN,Oligo	0	2	0	FALSE	Insomnia
AP4B1	0.176398	NA	0.176381	0.176392	0.176371	NA		EN,Oligo,OPC,IN	0	4	0	FALSE	Insomnia
ATP9A	0.599206	0.598907	0.599015	0.599169	NA	NA		EN,Oligo,OPC,Astro	0	4	0	FALSE	Insomnia
ENSG00000267731	NA	0.367562	0.367606	0.367667	0.367604	NA		EN,Oligo,Astro,IN	0	4	0	FALSE	Insomnia
ENSG00000248774	NA	NA	NA	0.395693	NA	NA		Oligo	0	1	0	FALSE	Insomnia
ZNF93	0.38171	0.381728	0.381824	0.381696	0.381779	NA		EN,Oligo,OPC,Astro,IN	0	5	0	FALSE	Insomnia
ENSG00000286781	NA	NA	0.260562	NA	0.260523	NA		EN,IN	0	2	0	FALSE	Insomnia
TMPRSS11D	0.0914405	0.0914208	0.0914228	0.0914453	0.0914205	NA		EN,Oligo,OPC,Astro,IN	0	5	0	FALSE	Insomnia
LINC02668	NA	NA	0.39577	NA	NA	NA		EN	0	1	0	FALSE	Insomnia
KIAA2026	NA	NA	0.364987	0.364683	NA	NA		EN,Oligo	0	2	0	FALSE	Insomnia
POLR3G	NA	NA	0.509062	0.509281	0.508905	NA		EN,Oligo,IN	0	3	0	FALSE	Insomnia
ANXA1	NA	NA	0.395914	NA	NA	NA		EN	0	1	0	FALSE	Insomnia
DNPEP	0.178461	0.178453	0.178461	0.178461	0.178464	0.178378		Immune,EN,Oligo,OPC,Astro,IN	0	6	0	FALSE	Insomnia
DUSP15	NA	NA	0.272257	NA	0.272257	NA		EN,IN	0	2	0	FALSE	Insomnia
SMUG1	0.0442394	0.0442424	0.0442411	0.0442398	0.044244	0.0441958	Immune,EN,Oligo,OPC,Astro,IN		6	0	1	FALSE	Insomnia
ENSG00000263300	0.159279	0.159311	0.159306	0.159274	0.159319	0.159126		Immune,EN,Oligo,OPC,Astro,IN	0	6	0	FALSE	Insomnia
ENSG00000255027	NA	0.363344	0.363404	0.363241	NA	NA		EN,Oligo,Astro	0	3	0	FALSE	Insomnia
ENSG00000205485	0.283499	0.283517	0.283513	0.283495	0.283525	0.283339		Immune,EN,Oligo,OPC,Astro,IN	0	6	0	FALSE	Insomnia
ENSG00000255339	0.312679	NA	0.312718	0.312711	0.312703	NA		EN,Oligo,OPC,IN	0	4	0	FALSE	Insomnia
MTCYBP21	NA	0.395999	NA	NA	NA	NA		Astro	0	1	0	FALSE	Insomnia
ENSG00000234710	NA	NA	0.590884	NA	0.591693	NA		EN,IN	0	2	0	FALSE	Insomnia
SNTG2	NA	NA	0.501692	NA	0.50172	NA		EN,IN	0	2	0	FALSE	Insomnia
ZZZ3	NA	NA	0.444692	0.444988	NA	NA		EN,Oligo	0	2	0	FALSE	Insomnia
GEMIN2	NA	NA	0.396101	NA	NA	NA		EN	0	1	0	FALSE	Insomnia
ELMOD3	NA	0.382017	NA	0.381941	NA	0.381584		Immune,Oligo,Astro	0	3	0	FALSE	Insomnia
PUDPP2	0.201445	0.201458	0.201443	0.201441	0.201447	NA		EN,Oligo,OPC,Astro,IN	0	5	0	FALSE	Insomnia
PIK3R3	NA	NA	0.396126	NA	NA	NA		EN	0	1	0	FALSE	Insomnia
SNCAIP	0.523838	0.524147	0.524105	NA	NA	NA		EN,OPC,Astro	0	3	0	FALSE	Insomnia
ENSG00000285162	NA	NA	0.396177	NA	NA	NA		EN	0	1	0	FALSE	Insomnia
OGFRL1	0.622715	0.622964	0.622914	0.622651	0.622919	0.622209		Immune,EN,Oligo,OPC,Astro,IN	0	6	0	FALSE	Insomnia
ENSG00000250603	NA	0.305837	0.305856	0.305845	0.305928	NA		EN,Oligo,Astro,IN	0	4	0	FALSE	Insomnia
AFG3L2	NA	NA	0.396262	NA	NA	NA		EN	0	1	0	FALSE	Insomnia
KCNMB2-AS1	0.510512	0.510607	0.510576	0.510485	NA	0.510089		Immune,EN,Oligo,OPC,Astro	0	5	0	FALSE	Insomnia
TRAPPC13	0.646804	0.646686	0.646686	0.646906	0.646627	NA		EN,Oligo,OPC,Astro,IN	0	5	0	FALSE	Insomnia
IFNAR1	NA	NA	0.401413	0.401611	0.401333	NA		EN,Oligo,IN	0	3	0	FALSE	Insomnia
SCN2B	NA	NA	NA	0.396341	NA	NA		Oligo	0	1	0	FALSE	Insomnia
GPR1-AS	NA	NA	NA	NA	0.396376	NA		IN	0	1	0	FALSE	Insomnia
ZFAND3	NA	NA	0.176715	0.176717	0.176713	NA		EN,Oligo,IN	0	3	0	FALSE	Insomnia
ENSG00000228737	NA	NA	0.396411	NA	NA	NA		EN	0	1	0	FALSE	Insomnia
ENSG00000279317	NA	0.453967	NA	NA	0.454244	NA		Astro,IN	0	2	0	FALSE	Insomnia
FOXO6	NA	NA	0.314656	0.314869	0.314648	NA		EN,Oligo,IN	0	3	0	FALSE	Insomnia
VPS50	NA	NA	0.406923	0.406799	0.40692	NA		EN,Oligo,IN	0	3	0	FALSE	Insomnia
ENOSF1	0.205865	0.205885	0.205874	0.205854	0.205893	0.205667		Immune,EN,Oligo,OPC,Astro,IN	0	6	0	FALSE	Insomnia
FZD10-AS1	0.396427	NA	NA	NA	NA	NA		OPC	0	1	0	FALSE	Insomnia
ENSG00000231533	NA	0.502112	0.502003	0.50203	0.502062	NA		EN,Oligo,Astro,IN	0	4	0	FALSE	Insomnia
POLR1G	0.058111	0.0581142	0.0581137	0.0581093	0.0581208	0.0580569		Immune,EN,Oligo,OPC,Astro,IN	0	6	0	FALSE	Insomnia
UBA2	0.519911	0.520144	0.520101	0.519935	NA	NA		EN,Oligo,OPC,Astro	0	4	0	FALSE	Insomnia
GMPR2	NA	NA	NA	0.396454	NA	NA		Oligo	0	1	0	FALSE	Insomnia
LINC00641	NA	0.361496	0.361422	NA	0.361449	NA		EN,Astro,IN	0	3	0	FALSE	Insomnia
SPATS2L	0.459114	NA	NA	0.459058	0.459333	0.458976		Immune,Oligo,OPC,IN	0	4	0	FALSE	Insomnia
LUNAR1	NA	NA	0.392949	NA	0.393113	NA		EN,IN	0	2	0	FALSE	Insomnia
CUX1	NA	NA	0.559969	0.559675	0.559969	NA		EN,Oligo,IN	0	3	0	FALSE	Insomnia
ZBTB8OS	NA	NA	0.398979	NA	0.398985	0.398561		Immune,EN,IN	0	3	0	FALSE	Insomnia
LINC01194	NA	NA	0.39661	NA	NA	NA		EN	0	1	0	FALSE	Insomnia
RPL5P18	NA	NA	0.253238	NA	0.253209	NA		EN,IN	0	2	0	FALSE	Insomnia
DOCK5	0.452241	NA	NA	0.452051	NA	0.451828		Immune,Oligo,OPC	0	3	0	FALSE	Insomnia
LINC01948	NA	0.341378	0.341404	NA	0.341548	NA		EN,Astro,IN	0	3	0	FALSE	Insomnia
MUCL1	NA	NA	0.396685	NA	NA	NA		EN	0	1	0	FALSE	Insomnia
BRCA1	0.428683	NA	0.42915	NA	NA	NA		EN,OPC	0	2	0	FALSE	Insomnia
BLZF1	NA	NA	0.513176	0.513506	0.513022	NA		EN,Oligo,IN	0	3	0	FALSE	Insomnia
CD244	NA	NA	0.396722	NA	NA	NA		EN	0	1	0	FALSE	Insomnia
SLC11A2	NA	0.548076	0.548038	0.548351	0.547963	NA		EN,Oligo,Astro,IN	0	4	0	FALSE	Insomnia
PSMG1	NA	0.51302	0.513108	0.512946	0.513036	NA		EN,Oligo,Astro,IN	0	4	0	FALSE	Insomnia
SERPINB6	0.42748	0.427467	0.427488	0.427511	0.427475	0.427386		Immune,EN,Oligo,OPC,Astro,IN	0	6	0	FALSE	Insomnia
GOPC	NA	NA	0.397974	NA	0.397753	NA		EN,IN	0	2	0	FALSE	Insomnia
JAKMIP2-AS1	NA	0.277064	NA	0.277081	NA	NA		Oligo,Astro	0	2	0	FALSE	Insomnia
ENSG00000231187	0.552056	0.552183	0.552156	NA	0.552128	NA		EN,OPC,Astro,IN	0	4	0	FALSE	Insomnia
DNAH17	0.474832	0.474698	0.474757	0.474824	0.474722	0.474835		Immune,EN,Oligo,OPC,Astro,IN	0	6	0	FALSE	Insomnia
GOLGA6L4	0.25203	NA	0.252018	NA	0.252049	NA		EN,OPC,IN	0	3	0	FALSE	Insomnia
SRP14-AS1	0.14262	0.142619	0.142623	0.142625	0.142621	0.142583		Immune,EN,Oligo,OPC,Astro,IN	0	6	0	FALSE	Insomnia
ENSG00000288087	NA	NA	0.396923	NA	NA	NA		EN	0	1	0	FALSE	Insomnia
PTX3	NA	NA	0.396959	NA	NA	NA		EN	0	1	0	FALSE	Insomnia
LINC02551	NA	NA	0.302817	NA	0.302729	NA		EN,IN	0	2	0	FALSE	Insomnia
STKLD1	NA	NA	0.470705	0.470504	0.470412	NA		EN,Oligo,IN	0	3	0	FALSE	Insomnia
SAFB2	NA	NA	NA	0.396961	NA	NA		Oligo	0	1	0	FALSE	Insomnia
HBZ	NA	NA	0.396993	NA	NA	NA		EN	0	1	0	FALSE	Insomnia
MRPS25	NA	NA	0.397003	NA	NA	NA		EN	0	1	0	FALSE	Insomnia
RAB14	0.165662	0.165654	0.165645	0.165687	0.165642	NA		EN,Oligo,OPC,Astro,IN	0	5	0	FALSE	Insomnia
ENSG00000226772	NA	0.350169	0.350073	NA	NA	NA		EN,Astro	0	2	0	FALSE	Insomnia
LINC02211	NA	NA	0.198173	0.19821	0.198161	NA		EN,Oligo,IN	0	3	0	FALSE	Insomnia
PDE4DIPP6	NA	0.272412	NA	NA	0.272393	NA		Astro,IN	0	2	0	FALSE	Insomnia
RASGEF1C	0.416183	NA	0.416328	0.416157	0.416297	0.415991		Immune,EN,Oligo,OPC,IN	0	5	0	FALSE	Insomnia
MYLK3	NA	NA	0.397171	NA	NA	NA		EN	0	1	0	FALSE	Insomnia
ENSG00000264151	0.499332	0.499119	0.499151	0.499402	0.499147	NA		EN,Oligo,OPC,Astro,IN	0	5	0	FALSE	Insomnia
KMT2B	NA	NA	NA	0.397159	NA	NA		Oligo	0	1	0	FALSE	Insomnia
ENSG00000253693	NA	NA	0.476492	NA	0.476821	NA		EN,IN	0	2	0	FALSE	Insomnia
MAP2K3	NA	NA	0.446926	NA	0.447186	NA		EN,IN	0	2	0	FALSE	Insomnia
GLCCI1	0.440116	0.440046	0.440049	0.440154	0.440013	NA		EN,Oligo,OPC,Astro,IN	0	5	0	FALSE	Insomnia
SGK1	NA	0.299151	0.299164	0.299148	0.299189	0.299038		Immune,EN,Oligo,Astro,IN	0	5	0	FALSE	Insomnia
AACSP1	NA	NA	0.348096	NA	0.348191	NA		EN,IN	0	2	0	FALSE	Insomnia
ENSG00000242880	0.312048	NA	0.312046	0.312136	0.312006	NA		EN,Oligo,OPC,IN	0	4	0	FALSE	Insomnia
PDZD7	NA	NA	0.516922	0.51711	0.517031	NA		EN,Oligo,IN	0	3	0	FALSE	Insomnia
SIPA1	NA	NA	NA	0.397233	NA	NA		Oligo	0	1	0	FALSE	Insomnia
ENSG00000268129	NA	NA	0.308316	0.308125	NA	NA		EN,Oligo	0	2	0	FALSE	Insomnia
ENSG00000285865	NA	NA	0.479726	0.480124	NA	NA		EN,Oligo	0	2	0	FALSE	Insomnia
OSMR	0.382241	0.382285	0.382324	NA	NA	NA		EN,OPC,Astro	0	3	0	FALSE	Insomnia
FLG-AS1	0.131267	0.131273	0.131269	0.131267	0.131273	0.131142		Immune,EN,Oligo,OPC,Astro,IN	0	6	0	FALSE	Insomnia
ZNF774	NA	0.511337	0.511515	NA	0.511455	NA		EN,Astro,IN	0	3	0	FALSE	Insomnia
ADAMTSL1	NA	NA	0.525145	NA	0.525621	NA		EN,IN	0	2	0	FALSE	Insomnia
ENSG00000249899	NA	NA	NA	0.477133	0.477582	NA		Oligo,IN	0	2	0	FALSE	Insomnia
PARPBP	NA	NA	0.39741	NA	NA	NA		EN	0	1	0	FALSE	Insomnia
CUTALP	0.0336963	0.0336978	0.0336978	0.0336961	0.0336994	0.0336633	Immune,EN,Oligo,OPC,Astro,IN		6	0	1	FALSE	Insomnia
ENSG00000254695	NA	NA	NA	NA	0.397427	NA		IN	0	1	0	FALSE	Insomnia
RBM17	NA	NA	0.397451	NA	NA	NA		EN	0	1	0	FALSE	Insomnia
ENSG00000260288	NA	NA	NA	NA	0.397476	NA		IN	0	1	0	FALSE	Insomnia
SPCS2	NA	0.515172	0.514745	NA	NA	NA		EN,Astro	0	2	0	FALSE	Insomnia
CSRNP3	NA	0.49176	NA	0.491787	0.492045	NA		Oligo,Astro,IN	0	3	0	FALSE	Insomnia
ENSG00000223969	NA	NA	0.300289	NA	0.300321	NA		EN,IN	0	2	0	FALSE	Insomnia
SLC37A4	NA	NA	0.430436	0.430688	NA	NA		EN,Oligo	0	2	0	FALSE	Insomnia
ADCY5	NA	NA	NA	0.301358	0.301275	NA		Oligo,IN	0	2	0	FALSE	Insomnia
ACSM6	NA	0.239539	0.239549	NA	0.239569	NA		EN,Astro,IN	0	3	0	FALSE	Insomnia
RAB33B-AS1	NA	NA	0.603661	0.603164	0.603666	0.602952		Immune,EN,Oligo,IN	0	4	0	FALSE	Insomnia
ESD	NA	0.265261	0.265388	NA	0.265272	NA		EN,Astro,IN	0	3	0	FALSE	Insomnia
FUBP1	NA	NA	0.408384	NA	0.408415	0.407964		Immune,EN,IN	0	3	0	FALSE	Insomnia
ENSG00000250075	0.232875	0.232917	0.232906	0.232868	0.232911	0.232742		Immune,EN,Oligo,OPC,Astro,IN	0	6	0	FALSE	Insomnia
LINC02334	NA	0.369644	0.369695	0.369763	0.36968	NA		EN,Oligo,Astro,IN	0	4	0	FALSE	Insomnia
ACP1	NA	0.466067	NA	NA	0.466363	NA		Astro,IN	0	2	0	FALSE	Insomnia
RPS6KB2	NA	NA	0.395593	0.395764	NA	NA		EN,Oligo	0	2	0	FALSE	Insomnia
HNRNPM	NA	NA	NA	0.437437	NA	0.436907		Immune,Oligo	0	2	0	FALSE	Insomnia
SPARCL1	0.1871	0.187046	0.187051	NA	0.18703	NA		EN,OPC,Astro,IN	0	4	0	FALSE	Insomnia
ZNF497-AS1	NA	NA	0.376207	0.375889	NA	NA		EN,Oligo	0	2	0	FALSE	Insomnia
PYGB	0.602205	0.601768	0.601829	0.602299	0.60174	0.602222		Immune,EN,Oligo,OPC,Astro,IN	0	6	0	FALSE	Insomnia
NSUN2	0.0385709	0.0385718	0.0385711	0.0385699	0.0385738	0.0385332	Immune,EN,Oligo,OPC,Astro,IN		6	0	1	FALSE	Insomnia
ENSG00000287344	NA	0.302902	0.302868	NA	NA	NA		EN,Astro	0	2	0	FALSE	Insomnia
ENSG00000260091	NA	NA	0.182372	0.182371	0.182365	NA		EN,Oligo,IN	0	3	0	FALSE	Insomnia
B4GALNT4	0.576577	0.576649	0.576669	0.576602	0.576641	NA		EN,Oligo,OPC,Astro,IN	0	5	0	FALSE	Insomnia
PLEKHF2	NA	0.372949	NA	NA	NA	0.373		Immune,Astro	0	2	0	FALSE	Insomnia
C7orf50	0.365209	0.365177	0.365221	0.365214	0.365207	NA		EN,Oligo,OPC,Astro,IN	0	5	0	FALSE	Insomnia
CCDC167	NA	NA	NA	NA	0.397946	NA		IN	0	1	0	FALSE	Insomnia
LINC02398	0.275593	0.275562	0.275589	0.275587	0.275586	NA		EN,Oligo,OPC,Astro,IN	0	5	0	FALSE	Insomnia
ENSG00000263611	NA	NA	0.39799	NA	NA	NA		EN	0	1	0	FALSE	Insomnia
ITGB1BP1	0.222552	0.22256	0.22255	0.222544	0.222559	NA		EN,Oligo,OPC,Astro,IN	0	5	0	FALSE	Insomnia
ENSG00000267650	0.398044	NA	NA	NA	NA	NA		OPC	0	1	0	FALSE	Insomnia
CUL7	NA	NA	NA	NA	0.3981	NA		IN	0	1	0	FALSE	Insomnia
GTSCR1	0.317175	NA	0.317175	0.317224	0.317122	NA		EN,Oligo,OPC,IN	0	4	0	FALSE	Insomnia
LARS2-AS1	NA	0.219696	0.219696	0.219759	NA	NA		EN,Oligo,Astro	0	3	0	FALSE	Insomnia
LIN52	NA	0.326074	NA	0.326246	0.32605	NA		Oligo,Astro,IN	0	3	0	FALSE	Insomnia
ASL	NA	NA	0.303679	NA	0.303713	NA		EN,IN	0	2	0	FALSE	Insomnia
EPSTI1	NA	0.41833	0.418263	NA	0.418304	0.418139		Immune,EN,Astro,IN	0	4	0	FALSE	Insomnia
PPM1L	NA	0.527392	0.527283	0.527365	0.527269	0.52734		Immune,EN,Oligo,Astro,IN	0	5	0	FALSE	Insomnia
ENSG00000286026	NA	NA	0.398227	NA	NA	NA		EN	0	1	0	FALSE	Insomnia
ENSG00000249738	NA	NA	0.41877	NA	0.418677	0.418756		Immune,EN,IN	0	3	0	FALSE	Insomnia
MAPK11	NA	0.378555	0.378422	NA	NA	NA		EN,Astro	0	2	0	FALSE	Insomnia
PARP12	NA	0.345607	NA	0.345548	0.345631	NA		Oligo,Astro,IN	0	3	0	FALSE	Insomnia
ENSG00000248533	0.53166	NA	0.532564	NA	NA	NA		EN,OPC	0	2	0	FALSE	Insomnia
HES4	NA	0.480835	0.480818	0.480945	0.480767	NA		EN,Oligo,Astro,IN	0	4	0	FALSE	Insomnia
ENSG00000260661	NA	NA	0.387783	0.387917	0.387831	NA		EN,Oligo,IN	0	3	0	FALSE	Insomnia
LSM5	NA	0.337034	0.336982	NA	0.337006	NA		EN,Astro,IN	0	3	0	FALSE	Insomnia
ENSG00000285780	NA	NA	0.451768	NA	0.452035	NA		EN,IN	0	2	0	FALSE	Insomnia
AQP6	NA	NA	NA	0.398354	NA	NA		Oligo	0	1	0	FALSE	Insomnia
ENSG00000224016	NA	NA	0.498633	NA	0.499016	NA		EN,IN	0	2	0	FALSE	Insomnia
FREM2	0.472255	0.472013	NA	0.471931	NA	NA		Oligo,OPC,Astro	0	3	0	FALSE	Insomnia
MASP2	0.270645	0.270591	0.270583	0.270631	0.270575	NA		EN,Oligo,OPC,Astro,IN	0	5	0	FALSE	Insomnia
OVOL3	NA	NA	NA	0.398426	NA	NA		Oligo	0	1	0	FALSE	Insomnia
SF3B3	NA	NA	0.413934	0.414357	0.413864	NA		EN,Oligo,IN	0	3	0	FALSE	Insomnia
SRP19	NA	0.549041	NA	0.548925	0.548777	NA		Oligo,Astro,IN	0	3	0	FALSE	Insomnia
ENSG00000284526	NA	NA	0.261948	NA	0.261913	NA		EN,IN	0	2	0	FALSE	Insomnia
ENSG00000279019	NA	NA	0.398613	NA	NA	NA		EN	0	1	0	FALSE	Insomnia
SPDYE2	0.265177	0.265182	0.265179	0.265191	0.265189	0.265086		Immune,EN,Oligo,OPC,Astro,IN	0	6	0	FALSE	Insomnia
COG3	0.365749	0.365673	0.365717	0.365745	0.365669	NA		EN,Oligo,OPC,Astro,IN	0	5	0	FALSE	Insomnia
STAT1	NA	NA	0.424998	0.425233	NA	NA		EN,Oligo	0	2	0	FALSE	Insomnia
TMPRSS11F	0.169939	NA	0.169918	0.169964	0.169918	NA		EN,Oligo,OPC,IN	0	4	0	FALSE	Insomnia
ST8SIA6-AS1	NA	NA	NA	0.303158	0.303216	NA		Oligo,IN	0	2	0	FALSE	Insomnia
TRIB3	NA	NA	0.28738	NA	0.287393	NA		EN,IN	0	2	0	FALSE	Insomnia
ENSG00000240291	0.429228	0.42942	NA	0.429141	NA	0.42881		Immune,Oligo,OPC,Astro	0	4	0	FALSE	Insomnia
ENSG00000257228	NA	NA	0.395592	0.395237	NA	NA		EN,Oligo	0	2	0	FALSE	Insomnia
OSBP2	0.194295	0.19429	0.194295	0.19431	0.194287	0.19424		Immune,EN,Oligo,OPC,Astro,IN	0	6	0	FALSE	Insomnia
ST8SIA5	0.150541	NA	0.150536	0.150549	0.150528	NA		EN,Oligo,OPC,IN	0	4	0	FALSE	Insomnia
SNHG16	0.0957555	0.095749	0.0957532	0.0957571	0.0957552	NA		EN,Oligo,OPC,Astro,IN	0	5	0	FALSE	Insomnia
ENSG00000243762	0.197935	0.197943	0.197959	0.197945	0.19793	NA		EN,Oligo,OPC,Astro,IN	0	5	0	FALSE	Insomnia
ENSG00000272335	NA	NA	0.398909	NA	NA	NA		EN	0	1	0	FALSE	Insomnia
NEK7	NA	0.350958	0.350967	0.351061	0.35102	NA		EN,Oligo,Astro,IN	0	4	0	FALSE	Insomnia
ABCC5-AS1	NA	NA	0.618551	0.619825	NA	NA		EN,Oligo	0	2	0	FALSE	Insomnia
INPP5A	0.264424	0.26442	0.264408	0.264413	0.264433	NA		EN,Oligo,OPC,Astro,IN	0	5	0	FALSE	Insomnia
FHAD1	NA	0.523721	0.523969	NA	0.523851	0.523323		Immune,EN,Astro,IN	0	4	0	FALSE	Insomnia
ENSG00000235078	NA	0.394404	NA	0.394625	NA	NA		Oligo,Astro	0	2	0	FALSE	Insomnia
PDE4A	NA	NA	NA	NA	0.399004	NA		IN	0	1	0	FALSE	Insomnia
LINC00620	NA	0.270389	0.270431	NA	NA	NA		EN,Astro	0	2	0	FALSE	Insomnia
NTSR1	NA	NA	0.39909	NA	NA	NA		EN	0	1	0	FALSE	Insomnia
ENSG00000229618	NA	NA	0.360518	NA	0.36036	NA		EN,IN	0	2	0	FALSE	Insomnia
CCL4L2	NA	NA	0.399114	NA	NA	NA		EN	0	1	0	FALSE	Insomnia
ARHGEF7	0.290887	0.290848	0.290867	0.290872	0.290876	NA		EN,Oligo,OPC,Astro,IN	0	5	0	FALSE	Insomnia
ENSG00000241231	0.309868	0.309899	0.309895	0.309857	0.310012	NA		EN,Oligo,OPC,Astro,IN	0	5	0	FALSE	Insomnia
C2orf27A	0.44607	0.446173	0.446194	0.446007	0.446222	0.445661		Immune,EN,Oligo,OPC,Astro,IN	0	6	0	FALSE	Insomnia
ENSG00000145063	NA	NA	0.275375	NA	0.275325	NA		EN,IN	0	2	0	FALSE	Insomnia
STEAP3-AS1	0.316595	0.316664	0.316629	0.316584	0.31666	NA		EN,Oligo,OPC,Astro,IN	0	5	0	FALSE	Insomnia
Metazoa_SRP-138	NA	NA	0.445817	NA	0.44552	NA		EN,IN	0	2	0	FALSE	Insomnia
PKDCC	0.404166	NA	0.404205	0.40419	0.404209	0.404027		Immune,EN,Oligo,OPC,IN	0	5	0	FALSE	Insomnia
SEC14L2	NA	0.399208	NA	NA	NA	NA		Astro	0	1	0	FALSE	Insomnia
SCN1A	0.363002	0.36288	0.362944	NA	0.362916	NA		EN,OPC,Astro,IN	0	4	0	FALSE	Insomnia
GLIS1	0.461325	0.460998	NA	0.46148	0.460973	NA		Oligo,OPC,Astro,IN	0	4	0	FALSE	Insomnia
ENSG00000287319	NA	0.441198	NA	0.441535	NA	NA		Oligo,Astro	0	2	0	FALSE	Insomnia
TULP3	NA	0.318794	NA	0.31867	NA	NA		Oligo,Astro	0	2	0	FALSE	Insomnia
PSMC4	0.354854	0.354724	0.354751	NA	0.354746	0.354782		Immune,EN,OPC,Astro,IN	0	5	0	FALSE	Insomnia
CEP295	NA	0.333634	0.333649	0.333744	0.33361	NA		EN,Oligo,Astro,IN	0	4	0	FALSE	Insomnia
SH3GLB2	NA	0.509824	NA	0.509176	NA	NA		Oligo,Astro	0	2	0	FALSE	Insomnia
FBLIM1	NA	NA	NA	NA	0.399452	NA		IN	0	1	0	FALSE	Insomnia
STXBP3	NA	0.61169	0.611798	0.611715	0.611827	NA		EN,Oligo,Astro,IN	0	4	0	FALSE	Insomnia
MED13	NA	NA	0.636297	0.635861	NA	0.635775		Immune,EN,Oligo	0	3	0	FALSE	Insomnia
GNAO1	NA	NA	NA	0.399541	NA	NA		Oligo	0	1	0	FALSE	Insomnia
PAWR	NA	0.56927	NA	NA	0.569883	NA		Astro,IN	0	2	0	FALSE	Insomnia
ATP5MFP2	NA	NA	0.406789	NA	0.406966	NA		EN,IN	0	2	0	FALSE	Insomnia
CRYBB2P1	0.0750641	0.0750627	0.075062	0.0750641	0.0750644	0.0750241		Immune,EN,Oligo,OPC,Astro,IN	0	6	0	FALSE	Insomnia
EMILIN3	0.511289	NA	0.510586	NA	NA	NA		EN,OPC	0	2	0	FALSE	Insomnia
SNN	NA	0.399781	NA	NA	NA	NA		Astro	0	1	0	FALSE	Insomnia
TSPYL5	0.260333	0.260341	0.260307	0.26033	0.260305	NA		EN,Oligo,OPC,Astro,IN	0	5	0	FALSE	Insomnia
TACR1	NA	0.392782	0.392768	0.39275	0.392801	0.392426		Immune,EN,Oligo,Astro,IN	0	5	0	FALSE	Insomnia
ACTN1	NA	0.486866	0.48653	NA	NA	NA		EN,Astro	0	2	0	FALSE	Insomnia
ENSG00000241324	NA	NA	NA	0.416515	0.416222	NA		Oligo,IN	0	2	0	FALSE	Insomnia
VWA8	0.11302	0.113024	0.113028	0.113022	0.113026	0.112961		Immune,EN,Oligo,OPC,Astro,IN	0	6	0	FALSE	Insomnia
PSMD13	0.054644	0.0546454	0.0546443	0.0546448	0.0546466	0.0546162		Immune,EN,Oligo,OPC,Astro,IN	0	6	0	FALSE	Insomnia
ZNF776	NA	NA	0.399915	NA	NA	NA		EN	0	1	0	FALSE	Insomnia
PSG9	NA	NA	0.399954	NA	NA	NA		EN	0	1	0	FALSE	Insomnia
ENSG00000253270	0.298807	0.29878	0.298775	NA	0.298778	0.298749		Immune,EN,OPC,Astro,IN	0	5	0	FALSE	Insomnia
SF3B6	NA	NA	NA	0.399989	NA	NA		Oligo	0	1	0	FALSE	Insomnia
IGHMBP2	0.338366	0.338407	0.338398	0.338355	0.338418	0.338071		Immune,EN,Oligo,OPC,Astro,IN	0	6	0	FALSE	Insomnia
ENSG00000253766	0.209634	0.209627	0.209637	0.209649	0.20963	NA		EN,Oligo,OPC,Astro,IN	0	5	0	FALSE	Insomnia
NAMPT	NA	NA	NA	0.282575	0.282599	NA		Oligo,IN	0	2	0	FALSE	Insomnia
TESC	NA	0.317696	0.317791	NA	NA	0.317403		Immune,EN,Astro	0	3	0	FALSE	Insomnia
ACAT2	NA	NA	NA	0.400131	NA	NA		Oligo	0	1	0	FALSE	Insomnia
FOXN3-AS2	NA	NA	NA	NA	NA	0.39968		Immune	0	1	0	FALSE	Insomnia
FLG	0.200643	0.200535	0.200535	NA	0.200521	NA		EN,OPC,Astro,IN	0	4	0	FALSE	Insomnia
TMF1	NA	NA	0.358184	0.358428	0.35818	NA		EN,Oligo,IN	0	3	0	FALSE	Insomnia
LINC02526	NA	NA	0.400331	NA	NA	NA		EN	0	1	0	FALSE	Insomnia
ENSG00000250195	0.307371	NA	NA	0.307416	NA	NA		Oligo,OPC	0	2	0	FALSE	Insomnia
HTATIP2	0.140972	0.140942	0.140958	0.140997	0.140942	NA		EN,Oligo,OPC,Astro,IN	0	5	0	FALSE	Insomnia
PSMG2	0.305977	0.30588	NA	0.306096	0.305903	NA		Oligo,OPC,Astro,IN	0	4	0	FALSE	Insomnia
SMCR8	NA	NA	NA	NA	NA	0.400021		Immune	0	1	0	FALSE	Insomnia
ZNF483	0.62236	0.622317	0.622397	0.622183	NA	NA		EN,Oligo,OPC,Astro	0	4	0	FALSE	Insomnia
TLCD3A	NA	NA	0.368331	NA	0.368166	NA		EN,IN	0	2	0	FALSE	Insomnia
CLHC1	0.593008	0.593401	0.5934	0.592953	0.593487	0.592647		Immune,EN,Oligo,OPC,Astro,IN	0	6	0	FALSE	Insomnia
LINC01664	NA	NA	NA	0.400531	NA	NA		Oligo	0	1	0	FALSE	Insomnia
CTNNAL1	0.365235	0.365227	NA	0.365185	NA	0.364879		Immune,Oligo,OPC,Astro	0	4	0	FALSE	Insomnia
RRM1	0.303374	0.303417	0.303492	0.303349	NA	NA		EN,Oligo,OPC,Astro	0	4	0	FALSE	Insomnia
ENSG00000286584	NA	NA	NA	NA	0.400631	NA		IN	0	1	0	FALSE	Insomnia
ENSG00000286512	0.48383	NA	NA	0.484173	NA	NA		Oligo,OPC	0	2	0	FALSE	Insomnia
ENSG00000253347	0.0761596	0.0761588	0.0761606	0.0761625	0.076162	0.0761274		Immune,EN,Oligo,OPC,Astro,IN	0	6	0	FALSE	Insomnia
GATC	NA	NA	0.241867	0.241838	0.241813	NA		EN,Oligo,IN	0	3	0	FALSE	Insomnia
RALGPS1	0.564295	0.564349	0.564311	0.564285	NA	0.563864		Immune,EN,Oligo,OPC,Astro	0	5	0	FALSE	Insomnia
ENSG00000226965	NA	NA	NA	NA	0.400655	NA		IN	0	1	0	FALSE	Insomnia
ENSG00000268797	0.398331	0.398306	0.398348	0.398318	0.398345	NA		EN,Oligo,OPC,Astro,IN	0	5	0	FALSE	Insomnia
CRYM	NA	0.546138	0.546091	0.545879	0.546247	NA		EN,Oligo,Astro,IN	0	4	0	FALSE	Insomnia
ENSG00000249955	NA	0.487465	NA	0.486921	NA	NA		Oligo,Astro	0	2	0	FALSE	Insomnia
CCR5AS	NA	NA	NA	NA	NA	0.400276		Immune	0	1	0	FALSE	Insomnia
DPY19L2	0.450977	0.450882	0.450881	0.451047	0.450874	NA		EN,Oligo,OPC,Astro,IN	0	5	0	FALSE	Insomnia
XPA	NA	NA	0.333591	NA	0.333658	NA		EN,IN	0	2	0	FALSE	Insomnia
PLD1	0.453353	NA	0.453405	0.453497	0.453275	NA		EN,Oligo,OPC,IN	0	4	0	FALSE	Insomnia
SLC47A1	NA	NA	0.400871	NA	NA	NA		EN	0	1	0	FALSE	Insomnia
TEC	NA	NA	0.529057	NA	NA	0.528059		Immune,EN	0	2	0	FALSE	Insomnia
WDPCP	NA	NA	0.400946	NA	NA	NA		EN	0	1	0	FALSE	Insomnia
CDS2	NA	NA	0.589157	0.590111	NA	NA		EN,Oligo	0	2	0	FALSE	Insomnia
SNHG14	0.425231	NA	NA	NA	0.425458	NA		OPC,IN	0	2	0	FALSE	Insomnia
ENSG00000243415	0.297354	NA	NA	0.29732	0.297413	NA		Oligo,OPC,IN	0	3	0	FALSE	Insomnia
RPRD1A	0.344086	NA	0.344476	0.344054	NA	NA		EN,Oligo,OPC	0	3	0	FALSE	Insomnia
ENSG00000255197	NA	NA	NA	NA	NA	0.400572		Immune	0	1	0	FALSE	Insomnia
C1D	NA	0.37303	0.373125	NA	0.372988	NA		EN,Astro,IN	0	3	0	FALSE	Insomnia
GORASP1	NA	NA	NA	0.401082	NA	NA		Oligo	0	1	0	FALSE	Insomnia
KCNK13	NA	NA	NA	NA	0.435055	0.434463		Immune,IN	0	2	0	FALSE	Insomnia
ENSG00000226939	0.543945	NA	0.544384	NA	0.543853	NA		EN,OPC,IN	0	3	0	FALSE	Insomnia
ZNF56	NA	0.614897	0.614865	0.614397	0.614964	0.614112		Immune,EN,Oligo,Astro,IN	0	5	0	FALSE	Insomnia
FBP1	NA	NA	NA	0.401901	NA	0.401461		Immune,Oligo	0	2	0	FALSE	Insomnia
ITPRIP	NA	0.580025	0.579945	0.579527	NA	NA		EN,Oligo,Astro	0	3	0	FALSE	Insomnia
ENSG00000223911	NA	NA	NA	NA	0.401214	NA		IN	0	1	0	FALSE	Insomnia
LRCH1	0.561304	0.560752	0.560865	NA	0.560782	0.561317		Immune,EN,OPC,Astro,IN	0	5	0	FALSE	Insomnia
CREB3L2	NA	NA	NA	0.535578	0.534871	NA		Oligo,IN	0	2	0	FALSE	Insomnia
LINC00534	0.317796	0.317722	0.317738	0.317849	0.317705	NA		EN,Oligo,OPC,Astro,IN	0	5	0	FALSE	Insomnia
ENSG00000259519	NA	0.325233	0.32521	0.325325	NA	NA		EN,Oligo,Astro	0	3	0	FALSE	Insomnia
ENSG00000260908	0.384566	0.384518	NA	0.384552	NA	0.384325		Immune,Oligo,OPC,Astro	0	4	0	FALSE	Insomnia
DDX50	NA	NA	NA	NA	0.401344	NA		IN	0	1	0	FALSE	Insomnia
LYPD1	0.378192	0.378052	NA	NA	0.377986	NA		OPC,Astro,IN	0	3	0	FALSE	Insomnia
S100A13	NA	0.330101	NA	0.330192	NA	NA		Oligo,Astro	0	2	0	FALSE	Insomnia
TCAF2P1	NA	NA	0.563854	NA	0.564464	NA		EN,IN	0	2	0	FALSE	Insomnia
ENSG00000286970	NA	NA	NA	0.401353	NA	NA		Oligo	0	1	0	FALSE	Insomnia
SLC31A1	NA	NA	0.521256	0.52108	0.521317	0.520958		Immune,EN,Oligo,IN	0	4	0	FALSE	Insomnia
SMC4	NA	NA	NA	0.401384	NA	NA		Oligo	0	1	0	FALSE	Insomnia
RCAN3AS	NA	NA	NA	0.401395	NA	NA		Oligo	0	1	0	FALSE	Insomnia
MROH8	NA	NA	NA	NA	0.401419	NA		IN	0	1	0	FALSE	Insomnia
MUC12-AS1	NA	NA	0.401445	NA	NA	NA		EN	0	1	0	FALSE	Insomnia
PHF10	0.394451	NA	0.394388	0.394476	0.394408	NA		EN,Oligo,OPC,IN	0	4	0	FALSE	Insomnia
PGAP6	NA	NA	0.551644	0.550805	NA	NA		EN,Oligo	0	2	0	FALSE	Insomnia
MSTO1	NA	0.498845	0.499244	NA	NA	NA		EN,Astro	0	2	0	FALSE	Insomnia
WDR3	NA	NA	0.346233	0.346166	0.346279	NA		EN,Oligo,IN	0	3	0	FALSE	Insomnia
ENSG00000232555	NA	0.401529	NA	NA	NA	NA		Astro	0	1	0	FALSE	Insomnia
PARG	NA	0.401595	0.401594	0.401625	0.401584	0.401577		Immune,EN,Oligo,Astro,IN	0	5	0	FALSE	Insomnia
SCAANT1	NA	NA	0.401606	NA	NA	NA		EN	0	1	0	FALSE	Insomnia
FZD5	NA	NA	0.284146	0.284096	NA	NA		EN,Oligo	0	2	0	FALSE	Insomnia
PTPRN	NA	NA	NA	NA	0.401631	NA		IN	0	1	0	FALSE	Insomnia
ENSG00000285868	0.527187	NA	NA	0.527654	NA	NA		Oligo,OPC	0	2	0	FALSE	Insomnia
SLC19A2	NA	0.606964	0.60704	0.606786	NA	0.606348		Immune,EN,Oligo,Astro	0	4	0	FALSE	Insomnia
ENSG00000197585	0.306542	0.306363	NA	NA	NA	NA		OPC,Astro	0	2	0	FALSE	Insomnia
LRRC66	NA	NA	0.401721	NA	NA	NA		EN	0	1	0	FALSE	Insomnia
ENSG00000223509	0.51709	0.517198	0.517181	0.517092	0.517208	NA		EN,Oligo,OPC,Astro,IN	0	5	0	FALSE	Insomnia
RAB3C	0.27592	NA	0.275818	NA	0.275757	NA		EN,OPC,IN	0	3	0	FALSE	Insomnia
ENSG00000266573	NA	0.462843	0.462935	NA	0.462984	NA		EN,Astro,IN	0	3	0	FALSE	Insomnia
GLIPR1	0.425061	0.425037	0.42507	0.425055	0.425059	0.42486		Immune,EN,Oligo,OPC,Astro,IN	0	6	0	FALSE	Insomnia
RRP7A	0.193138	0.193151	0.193156	0.193142	0.193155	NA		EN,Oligo,OPC,Astro,IN	0	5	0	FALSE	Insomnia
LINC01094	NA	NA	NA	NA	NA	0.401319		Immune	0	1	0	FALSE	Insomnia
ENSG00000254532	0.0710668	0.071057	0.0710599	0.0710716	0.071062	NA		EN,Oligo,OPC,Astro,IN	0	5	0	FALSE	Insomnia
ENSG00000228506	NA	0.236699	NA	0.23661	NA	0.236408		Immune,Oligo,Astro	0	3	0	FALSE	Insomnia
OCIAD2	NA	NA	0.401867	NA	NA	NA		EN	0	1	0	FALSE	Insomnia
ENSG00000246225	NA	0.582758	0.582802	0.582752	0.582955	NA		EN,Oligo,Astro,IN	0	4	0	FALSE	Insomnia
RAB8B	0.534502	0.534055	0.534027	NA	0.533964	NA		EN,OPC,Astro,IN	0	4	0	FALSE	Insomnia
CIR1P2	NA	NA	NA	0.401917	NA	NA		Oligo	0	1	0	FALSE	Insomnia
LRRC58	0.427047	NA	0.42748	NA	NA	NA		EN,OPC	0	2	0	FALSE	Insomnia
CYP19A1	NA	NA	NA	NA	0.401988	NA		IN	0	1	0	FALSE	Insomnia
ENSG00000273245	NA	NA	0.402	NA	NA	NA		EN	0	1	0	FALSE	Insomnia
MROH2A	NA	NA	0.402002	NA	NA	NA		EN	0	1	0	FALSE	Insomnia
PARTICL	NA	0.368698	0.368703	0.368568	NA	NA		EN,Oligo,Astro	0	3	0	FALSE	Insomnia
ENSG00000250993	NA	NA	NA	0.401994	NA	NA		Oligo	0	1	0	FALSE	Insomnia
APC	NA	NA	0.335047	NA	0.335058	0.335108		Immune,EN,IN	0	3	0	FALSE	Insomnia
SDS	NA	0.507218	0.507388	NA	0.507326	NA		EN,Astro,IN	0	3	0	FALSE	Insomnia
FAM107B	0.572498	0.572653	NA	0.572507	0.572721	0.57221		Immune,Oligo,OPC,Astro,IN	0	5	0	FALSE	Insomnia
DPY19L2P4	0.504367	NA	0.504533	NA	0.50473	NA		EN,OPC,IN	0	3	0	FALSE	Insomnia
ENSG00000285220	NA	0.274892	0.274904	NA	0.274847	NA		EN,Astro,IN	0	3	0	FALSE	Insomnia
PRR7	NA	NA	NA	0.402121	NA	NA		Oligo	0	1	0	FALSE	Insomnia
PSG4	NA	NA	0.497443	0.497247	0.497448	NA		EN,Oligo,IN	0	3	0	FALSE	Insomnia
CDK10	0.0709827	0.070987	0.0709854	0.0709816	0.0709928	0.0709156		Immune,EN,Oligo,OPC,Astro,IN	0	6	0	FALSE	Insomnia
CTSO	0.582496	NA	0.58229	0.582665	0.582208	NA		EN,Oligo,OPC,IN	0	4	0	FALSE	Insomnia
SPECC1	0.252502	0.252515	NA	0.252493	0.252549	0.252434		Immune,Oligo,OPC,Astro,IN	0	5	0	FALSE	Insomnia
ZFAND2A	NA	NA	0.519578	0.519664	0.519756	NA		EN,Oligo,IN	0	3	0	FALSE	Insomnia
ITM2C	0.636213	0.636158	0.636307	0.63622	NA	NA		EN,Oligo,OPC,Astro	0	4	0	FALSE	Insomnia
ENSG00000278638	NA	NA	NA	0.402198	NA	NA		Oligo	0	1	0	FALSE	Insomnia
NT5C3A	NA	NA	0.398728	0.399041	0.398666	NA		EN,Oligo,IN	0	3	0	FALSE	Insomnia
NSG2	0.516614	NA	0.516532	NA	0.516318	NA		EN,OPC,IN	0	3	0	FALSE	Insomnia
CLDN9	NA	NA	0.483443	0.483829	NA	NA		EN,Oligo	0	2	0	FALSE	Insomnia
ZNF718	0.607413	0.60758	0.60752	0.607357	0.607597	0.606942		Immune,EN,Oligo,OPC,Astro,IN	0	6	0	FALSE	Insomnia
MTERF4	0.525421	0.525311	0.525362	0.525442	0.525328	0.525423		Immune,EN,Oligo,OPC,Astro,IN	0	6	0	FALSE	Insomnia
ZFYVE1	NA	0.23311	0.233149	0.233205	0.233122	NA		EN,Oligo,Astro,IN	0	4	0	FALSE	Insomnia
NIPSNAP1	NA	NA	0.348706	NA	0.348572	NA		EN,IN	0	2	0	FALSE	Insomnia
DHX35	0.160448	0.160448	0.160451	0.160457	0.160445	NA		EN,Oligo,OPC,Astro,IN	0	5	0	FALSE	Insomnia
PTPN22	NA	NA	0.453139	0.453209	0.453265	NA		EN,Oligo,IN	0	3	0	FALSE	Insomnia
SERHL2	0.565622	0.565756	0.565753	0.565567	0.565809	NA		EN,Oligo,OPC,Astro,IN	0	5	0	FALSE	Insomnia
NUTM2G	NA	NA	0.441158	0.441242	0.441044	NA		EN,Oligo,IN	0	3	0	FALSE	Insomnia
GREM2	NA	NA	0.411625	NA	0.411399	NA		EN,IN	0	2	0	FALSE	Insomnia
EFCAB13	0.555548	0.55568	0.555602	0.555555	0.555664	0.555401		Immune,EN,Oligo,OPC,Astro,IN	0	6	0	FALSE	Insomnia
PRKG2-AS1	0.402528	NA	NA	NA	NA	NA		OPC	0	1	0	FALSE	Insomnia
NUDC	NA	NA	0.40258	NA	NA	NA		EN	0	1	0	FALSE	Insomnia
FOXRED2	0.254805	0.254767	0.254792	0.254811	0.254785	NA		EN,Oligo,OPC,Astro,IN	0	5	0	FALSE	Insomnia
LINC00498	NA	0.267446	0.267478	NA	NA	NA		EN,Astro	0	2	0	FALSE	Insomnia
ENSG00000285902	NA	NA	0.402626	NA	NA	NA		EN	0	1	0	FALSE	Insomnia
CLIP4	0.64105	0.641188	0.641105	0.641089	0.64115	NA		EN,Oligo,OPC,Astro,IN	0	5	0	FALSE	Insomnia
ENSG00000228421	NA	0.350626	0.350541	NA	NA	NA		EN,Astro	0	2	0	FALSE	Insomnia
CAV2	NA	NA	0.349006	0.34907	NA	NA		EN,Oligo	0	2	0	FALSE	Insomnia
UBR5-AS1	NA	0.661623	0.661639	0.661538	0.661597	0.661179		Immune,EN,Oligo,Astro,IN	0	5	0	FALSE	Insomnia
LINC02302	NA	NA	0.402771	NA	NA	NA		EN	0	1	0	FALSE	Insomnia
KCNQ5	NA	NA	0.544967	NA	0.544919	0.544356		Immune,EN,IN	0	3	0	FALSE	Insomnia
ENSG00000287676	NA	NA	NA	0.365447	0.365271	NA		Oligo,IN	0	2	0	FALSE	Insomnia
PSMA4	0.271066	0.270992	NA	NA	NA	NA		OPC,Astro	0	2	0	FALSE	Insomnia
NFS1	NA	NA	NA	0.402821	NA	NA		Oligo	0	1	0	FALSE	Insomnia
BCL2L11	0.64846	0.648588	0.648569	0.648411	0.648599	0.647991		Immune,EN,Oligo,OPC,Astro,IN	0	6	0	FALSE	Insomnia
LINS1	0.0509592	0.05096	0.0509594	0.0509589	0.050962	0.0509242		Immune,EN,Oligo,OPC,Astro,IN	0	6	0	FALSE	Insomnia
MAPK1	NA	0.287185	NA	0.287123	NA	NA		Oligo,Astro	0	2	0	FALSE	Insomnia
ZNF445	NA	NA	0.402926	NA	NA	NA		EN	0	1	0	FALSE	Insomnia
SYNE2	0.584279	0.584295	0.584204	0.584249	NA	NA		EN,Oligo,OPC,Astro	0	4	0	FALSE	Insomnia
DCAF6	NA	NA	0.288204	NA	0.28821	NA		EN,IN	0	2	0	FALSE	Insomnia
ENSG00000237188	0.556485	0.556553	0.556539	0.556487	0.556572	0.556354		Immune,EN,Oligo,OPC,Astro,IN	0	6	0	FALSE	Insomnia
ENSG00000255476	NA	NA	NA	0.474359	0.473919	NA		Oligo,IN	0	2	0	FALSE	Insomnia
ENSG00000286045	NA	0.402961	NA	NA	NA	NA		Astro	0	1	0	FALSE	Insomnia
ENSG00000260269	NA	NA	0.403032	NA	NA	NA		EN	0	1	0	FALSE	Insomnia
RGS6	0.596842	0.596711	NA	NA	0.597027	NA		OPC,Astro,IN	0	3	0	FALSE	Insomnia
POMGNT1	0.584439	0.584773	0.584652	0.584343	0.584812	0.583953		Immune,EN,Oligo,OPC,Astro,IN	0	6	0	FALSE	Insomnia
EFCAB6	0.106414	0.106419	0.106411	0.106417	0.106409	NA		EN,Oligo,OPC,Astro,IN	0	5	0	FALSE	Insomnia
ENSG00000272657	0.425184	0.424573	0.424582	NA	NA	NA		EN,OPC,Astro	0	3	0	FALSE	Insomnia
FGGY	0.63751	0.637546	0.63753	0.637516	0.637494	0.637344		Immune,EN,Oligo,OPC,Astro,IN	0	6	0	FALSE	Insomnia
EIF2AK4	0.591151	NA	0.591261	0.591204	0.591327	NA		EN,Oligo,OPC,IN	0	4	0	FALSE	Insomnia
NAALAD2	NA	NA	NA	0.393052	0.393253	NA		Oligo,IN	0	2	0	FALSE	Insomnia
PPFIA2	0.372055	NA	0.372116	0.371983	NA	0.371868		Immune,EN,Oligo,OPC	0	4	0	FALSE	Insomnia
HELLS	0.38399	NA	0.383823	NA	0.383728	NA		EN,OPC,IN	0	3	0	FALSE	Insomnia
CCPG1	NA	0.370843	0.370778	0.370833	0.37079	NA		EN,Oligo,Astro,IN	0	4	0	FALSE	Insomnia
SERPINE2	NA	0.400757	0.400602	NA	NA	NA		EN,Astro	0	2	0	FALSE	Insomnia
LINC02250	NA	NA	0.271026	NA	0.270989	NA		EN,IN	0	2	0	FALSE	Insomnia
DLG1	0.552177	0.552202	NA	0.552309	0.552314	0.551958		Immune,Oligo,OPC,Astro,IN	0	5	0	FALSE	Insomnia
SLC2A2	NA	NA	0.46638	0.466706	NA	NA		EN,Oligo	0	2	0	FALSE	Insomnia
ENSG00000288637	NA	NA	NA	0.403424	NA	NA		Oligo	0	1	0	FALSE	Insomnia
LINC01358	NA	NA	NA	0.377349	0.377624	0.377059		Immune,Oligo,IN	0	3	0	FALSE	Insomnia
ZDHHC2	0.326488	0.326463	NA	0.326548	0.326452	0.326425		Immune,Oligo,OPC,Astro,IN	0	5	0	FALSE	Insomnia
TWSG1-DT	NA	NA	0.387943	NA	0.38808	NA		EN,IN	0	2	0	FALSE	Insomnia
HDDC3	NA	NA	0.4035	NA	NA	NA		EN	0	1	0	FALSE	Insomnia
SF3B2	0.141714	0.141669	0.141679	0.1417	0.141674	NA		EN,Oligo,OPC,Astro,IN	0	5	0	FALSE	Insomnia
TARS2	NA	NA	0.269062	NA	0.269027	NA		EN,IN	0	2	0	FALSE	Insomnia
ENSG00000230212	0.230176	0.230119	0.230136	0.230212	0.230113	NA		EN,Oligo,OPC,Astro,IN	0	5	0	FALSE	Insomnia
SERGEF	NA	0.355733	0.355789	0.355888	NA	NA		EN,Oligo,Astro	0	3	0	FALSE	Insomnia
NEPRO	0.19651	0.196486	0.1965	0.196518	0.196502	NA		EN,Oligo,OPC,Astro,IN	0	5	0	FALSE	Insomnia
ADH6	NA	0.403545	NA	NA	NA	NA		Astro	0	1	0	FALSE	Insomnia
RXYLT1	NA	NA	NA	0.483318	0.482851	NA		Oligo,IN	0	2	0	FALSE	Insomnia
C1orf162	NA	NA	NA	NA	NA	0.403151		Immune	0	1	0	FALSE	Insomnia
B4GALNT3	0.573957	NA	0.57381	0.573996	0.573835	NA		EN,Oligo,OPC,IN	0	4	0	FALSE	Insomnia
ENSG00000251136	0.222681	0.222677	0.222683	0.222683	0.222694	0.222576		Immune,EN,Oligo,OPC,Astro,IN	0	6	0	FALSE	Insomnia
ENSG00000254239	NA	0.503301	NA	0.503827	NA	NA		Oligo,Astro	0	2	0	FALSE	Insomnia
C9orf57	NA	NA	0.403732	NA	NA	NA		EN	0	1	0	FALSE	Insomnia
VSTM4	0.649534	0.649223	0.649268	0.649609	0.649169	NA		EN,Oligo,OPC,Astro,IN	0	5	0	FALSE	Insomnia
RFPL2	NA	NA	0.353165	NA	0.353028	NA		EN,IN	0	2	0	FALSE	Insomnia
ENSG00000254444	NA	0.244759	0.244751	0.244791	0.244769	NA		EN,Oligo,Astro,IN	0	4	0	FALSE	Insomnia
TMPRSS11A	0.129102	0.12908	0.129082	0.129107	0.129082	NA		EN,Oligo,OPC,Astro,IN	0	5	0	FALSE	Insomnia
FAM160B1	NA	NA	NA	0.403757	NA	NA		Oligo	0	1	0	FALSE	Insomnia
FMNL2	0.63912	0.638946	0.639013	0.639114	0.638991	NA		EN,Oligo,OPC,Astro,IN	0	5	0	FALSE	Insomnia
ACBD3	NA	NA	0.403815	NA	NA	NA		EN	0	1	0	FALSE	Insomnia
ENSG00000232936	NA	NA	0.403818	NA	NA	NA		EN	0	1	0	FALSE	Insomnia
LAMP5	0.403867	NA	NA	NA	NA	NA		OPC	0	1	0	FALSE	Insomnia
ENSG00000246451	0.18464	0.184615	0.184621	0.184649	0.18461	NA		EN,Oligo,OPC,Astro,IN	0	5	0	FALSE	Insomnia
ENSG00000228113	0.280519	0.280487	0.280491	NA	0.280592	NA		EN,OPC,Astro,IN	0	4	0	FALSE	Insomnia
ADAMTS9-AS1	NA	NA	0.403974	NA	NA	NA		EN	0	1	0	FALSE	Insomnia
NUB1	NA	NA	NA	0.403953	NA	NA		Oligo	0	1	0	FALSE	Insomnia
ENSG00000286339	0.340268	0.340094	0.340128	0.340414	0.340072	NA		EN,Oligo,OPC,Astro,IN	0	5	0	FALSE	Insomnia
ENSG00000283003	0.481609	0.481493	0.481462	0.481704	0.481426	NA		EN,Oligo,OPC,Astro,IN	0	5	0	FALSE	Insomnia
TAF7	NA	0.25382	0.253842	0.253948	0.253845	NA		EN,Oligo,Astro,IN	0	4	0	FALSE	Insomnia
ENSG00000258696	0.328043	NA	0.328128	0.327951	NA	NA		EN,Oligo,OPC	0	3	0	FALSE	Insomnia
FARS2	0.263922	0.263884	0.263902	0.263928	0.263893	0.263849		Immune,EN,Oligo,OPC,Astro,IN	0	6	0	FALSE	Insomnia
ENSG00000287822	NA	0.40406	NA	NA	NA	NA		Astro	0	1	0	FALSE	Insomnia
SMO	NA	0.559031	0.559226	NA	0.559171	NA		EN,Astro,IN	0	3	0	FALSE	Insomnia
ENSG00000230555	NA	NA	0.335965	0.335748	NA	NA		EN,Oligo	0	2	0	FALSE	Insomnia
ENSG00000253238	NA	NA	NA	0.404127	NA	NA		Oligo	0	1	0	FALSE	Insomnia
SLC3A2	NA	NA	0.374979	NA	0.374813	NA		EN,IN	0	2	0	FALSE	Insomnia
ENSG00000255517	NA	0.267174	NA	0.267147	NA	NA		Oligo,Astro	0	2	0	FALSE	Insomnia
TMED3	NA	0.439222	0.439275	0.439161	0.439325	NA		EN,Oligo,Astro,IN	0	4	0	FALSE	Insomnia
SYT15	NA	NA	0.630606	NA	0.631629	NA		EN,IN	0	2	0	FALSE	Insomnia
LINC01116	NA	NA	0.404448	NA	NA	NA		EN	0	1	0	FALSE	Insomnia
ACADSB	NA	NA	0.46846	0.46853	0.468327	NA		EN,Oligo,IN	0	3	0	FALSE	Insomnia
ENSG00000271857	NA	NA	0.404474	NA	NA	NA		EN	0	1	0	FALSE	Insomnia
KRTAP5-7	NA	NA	0.308034	NA	0.308062	NA		EN,IN	0	2	0	FALSE	Insomnia
MSX1	NA	0.591525	0.591797	0.591775	NA	NA		EN,Oligo,Astro	0	3	0	FALSE	Insomnia
LSM7	0.0824799	0.0824799	0.0824789	0.0824803	0.082483	0.0824222		Immune,EN,Oligo,OPC,Astro,IN	0	6	0	FALSE	Insomnia
ATP6V0A1	NA	NA	NA	NA	0.488972	0.488226		Immune,IN	0	2	0	FALSE	Insomnia
SRD5A1	NA	0.279649	NA	0.279675	0.279725	NA		Oligo,Astro,IN	0	3	0	FALSE	Insomnia
EEF1E1-BLOC1S5	NA	NA	0.286665	NA	0.286612	NA		EN,IN	0	2	0	FALSE	Insomnia
ENSG00000242798	NA	0.31889	0.318984	NA	0.31893	NA		EN,Astro,IN	0	3	0	FALSE	Insomnia
SESN1	0.404516	NA	NA	NA	NA	NA		OPC	0	1	0	FALSE	Insomnia
APOD	0.396952	NA	NA	0.39677	NA	NA		Oligo,OPC	0	2	0	FALSE	Insomnia
ENSG00000277675	NA	NA	NA	0.404545	NA	NA		Oligo	0	1	0	FALSE	Insomnia
ADAMTS4	NA	NA	NA	0.404547	NA	NA		Oligo	0	1	0	FALSE	Insomnia
ENSG00000248145	NA	NA	0.404596	NA	NA	NA		EN	0	1	0	FALSE	Insomnia
PCM1	0.630254	0.630259	0.63027	0.630254	0.630271	0.630113		Immune,EN,Oligo,OPC,Astro,IN	0	6	0	FALSE	Insomnia
CERK	NA	0.497237	NA	0.497496	NA	0.497203		Immune,Oligo,Astro	0	3	0	FALSE	Insomnia
BICD1	0.519956	0.52031	0.520209	0.519857	0.520351	0.519486		Immune,EN,Oligo,OPC,Astro,IN	0	6	0	FALSE	Insomnia
ZNF793-AS1	NA	NA	NA	0.40469	NA	NA		Oligo	0	1	0	FALSE	Insomnia
ENSG00000232234	NA	NA	0.327417	0.327381	0.327584	NA		EN,Oligo,IN	0	3	0	FALSE	Insomnia
UBA5	NA	NA	NA	0.404733	NA	NA		Oligo	0	1	0	FALSE	Insomnia
ENSG00000281021	0.361089	NA	NA	0.361194	NA	NA		Oligo,OPC	0	2	0	FALSE	Insomnia
ENSG00000260953	NA	NA	0.404795	NA	NA	NA		EN	0	1	0	FALSE	Insomnia
UFM1	NA	0.40478	NA	NA	NA	NA		Astro	0	1	0	FALSE	Insomnia
NUTM2A-AS1	0.124143	0.124146	0.124149	0.124149	0.12415	0.124056		Immune,EN,Oligo,OPC,Astro,IN	0	6	0	FALSE	Insomnia
ELMOD1	0.413633	0.413521	0.413506	NA	0.413462	NA		EN,OPC,Astro,IN	0	4	0	FALSE	Insomnia
TMEM131L	0.613885	0.614041	NA	0.613847	0.614089	0.613693		Immune,Oligo,OPC,Astro,IN	0	5	0	FALSE	Insomnia
ENSG00000251081	NA	NA	0.405049	NA	NA	NA		EN	0	1	0	FALSE	Insomnia
ENSG00000227240	0.395553	NA	NA	NA	0.395243	NA		OPC,IN	0	2	0	FALSE	Insomnia
MTHFD1L	NA	0.323547	NA	0.323293	NA	0.323044		Immune,Oligo,Astro	0	3	0	FALSE	Insomnia
ST8SIA2	NA	NA	0.366765	NA	0.366868	NA		EN,IN	0	2	0	FALSE	Insomnia
ENSG00000286558	NA	0.437023	0.437103	0.437366	NA	NA		EN,Oligo,Astro	0	3	0	FALSE	Insomnia
LINC01310	NA	NA	0.382519	0.382828	0.382505	NA		EN,Oligo,IN	0	3	0	FALSE	Insomnia
ENSG00000264666	NA	NA	0.405145	NA	NA	NA		EN	0	1	0	FALSE	Insomnia
ENSG00000276850	NA	NA	0.405194	NA	NA	NA		EN	0	1	0	FALSE	Insomnia
DNAJC5	NA	0.336209	0.336173	0.33594	NA	0.335689		Immune,EN,Oligo,Astro	0	4	0	FALSE	Insomnia
NLRP3	NA	NA	0.405232	NA	NA	NA		EN	0	1	0	FALSE	Insomnia
AP2B1	0.322887	0.322878	0.322888	0.322869	0.322895	NA		EN,Oligo,OPC,Astro,IN	0	5	0	FALSE	Insomnia
NPTXR	0.255495	0.255408	NA	0.255602	0.255413	NA		Oligo,OPC,Astro,IN	0	4	0	FALSE	Insomnia
CABLES2	0.231562	0.231576	0.231582	0.231567	0.231583	NA		EN,Oligo,OPC,Astro,IN	0	5	0	FALSE	Insomnia
DHFR2	0.158889	0.158887	0.158888	0.158887	0.158894	NA		EN,Oligo,OPC,Astro,IN	0	5	0	FALSE	Insomnia
LINC00899	NA	0.104144	0.104146	0.104147	0.104152	0.104053		Immune,EN,Oligo,Astro,IN	0	5	0	FALSE	Insomnia
ENSG00000265798	NA	NA	NA	NA	0.27291	0.272701		Immune,IN	0	2	0	FALSE	Insomnia
ATP6V0D1-DT	NA	NA	NA	NA	0.405346	NA		IN	0	1	0	FALSE	Insomnia
ENSG00000287780	0.0662538	0.0662451	0.0662469	0.0662576	0.0662463	NA		EN,Oligo,OPC,Astro,IN	0	5	0	FALSE	Insomnia
ENSG00000258343	NA	0.407175	0.407046	NA	0.407064	NA		EN,Astro,IN	0	3	0	FALSE	Insomnia
NTAQ1	NA	NA	0.405375	NA	NA	NA		EN	0	1	0	FALSE	Insomnia
ENSG00000261090	NA	NA	0.405381	NA	NA	NA		EN	0	1	0	FALSE	Insomnia
TOMM70	NA	NA	0.297738	NA	0.297751	NA		EN,IN	0	2	0	FALSE	Insomnia
ENSG00000250326	0.104336	0.104343	0.104337	0.10434	0.10434	0.104256		Immune,EN,Oligo,OPC,Astro,IN	0	6	0	FALSE	Insomnia
ZGRF1	0.368129	0.368147	0.368125	0.368167	NA	0.368025		Immune,EN,Oligo,OPC,Astro	0	5	0	FALSE	Insomnia
AMY2B	0.601113	NA	0.600927	0.60109	0.600827	NA		EN,Oligo,OPC,IN	0	4	0	FALSE	Insomnia
CSRNP1	NA	NA	NA	0.405491	NA	NA		Oligo	0	1	0	FALSE	Insomnia
ZNF444	NA	0.340117	0.340131	0.34002	NA	NA		EN,Oligo,Astro	0	3	0	FALSE	Insomnia
LMBR1	NA	NA	0.363996	0.36399	0.364078	0.363681		Immune,EN,Oligo,IN	0	4	0	FALSE	Insomnia
WASHC1	0.262185	0.262217	0.262194	0.262183	0.262216	0.26205		Immune,EN,Oligo,OPC,Astro,IN	0	6	0	FALSE	Insomnia
MTERF1	0.505243	0.504921	NA	NA	0.504904	0.505425		Immune,OPC,Astro,IN	0	4	0	FALSE	Insomnia
ENSG00000249592	NA	NA	0.312346	NA	0.312376	NA		EN,IN	0	2	0	FALSE	Insomnia
FRRS1L	0.578249	0.578165	0.578122	0.578339	0.578101	NA		EN,Oligo,OPC,Astro,IN	0	5	0	FALSE	Insomnia
KIF4B	NA	NA	0.405607	NA	NA	NA		EN	0	1	0	FALSE	Insomnia
ENSG00000225330	NA	0.208778	0.208784	0.208786	0.208793	NA		EN,Oligo,Astro,IN	0	4	0	FALSE	Insomnia
ENSG00000285702	NA	0.444586	0.444614	0.444475	0.444882	NA		EN,Oligo,Astro,IN	0	4	0	FALSE	Insomnia
LONP2	NA	0.361767	0.361798	0.361809	0.361798	0.361791		Immune,EN,Oligo,Astro,IN	0	5	0	FALSE	Insomnia
JAG1	0.60491	0.605389	0.605399	0.604862	0.6055	NA		EN,Oligo,OPC,Astro,IN	0	5	0	FALSE	Insomnia
THOC1-DT	NA	NA	0.426615	0.426828	NA	NA		EN,Oligo	0	2	0	FALSE	Insomnia
SGO2	0.203179	0.203157	0.203167	0.203186	NA	NA		EN,Oligo,OPC,Astro	0	4	0	FALSE	Insomnia
ENSG00000256234	0.420803	0.420758	0.420761	0.420814	0.420759	0.420688		Immune,EN,Oligo,OPC,Astro,IN	0	6	0	FALSE	Insomnia
ARFRP1	NA	NA	0.405552	NA	0.405711	NA		EN,IN	0	2	0	FALSE	Insomnia
ENSG00000217576	NA	NA	0.384266	NA	0.384091	NA		EN,IN	0	2	0	FALSE	Insomnia
ENSG00000267653	NA	NA	NA	0.517563	0.516978	NA		Oligo,IN	0	2	0	FALSE	Insomnia
TMEM68	0.652308	0.65256	0.65258	0.652361	NA	NA		EN,Oligo,OPC,Astro	0	4	0	FALSE	Insomnia
IGFBP7-AS1	NA	0.405791	NA	NA	NA	NA		Astro	0	1	0	FALSE	Insomnia
LINC02257	NA	NA	NA	NA	0.405914	NA		IN	0	1	0	FALSE	Insomnia
PWRN4	NA	NA	0.537409	0.537174	0.537415	NA		EN,Oligo,IN	0	3	0	FALSE	Insomnia
LINC01909	NA	0.233926	0.233936	0.233967	0.233926	0.233901		Immune,EN,Oligo,Astro,IN	0	5	0	FALSE	Insomnia
ENSG00000230333	0.389079	0.388949	0.389031	NA	0.388981	NA		EN,OPC,Astro,IN	0	4	0	FALSE	Insomnia
NRF1	0.205565	0.205542	0.20555	0.205578	0.205548	0.205571		Immune,EN,Oligo,OPC,Astro,IN	0	6	0	FALSE	Insomnia
ENSG00000232220	0.157632	0.157614	0.157622	0.157637	0.157611	NA		EN,Oligo,OPC,Astro,IN	0	5	0	FALSE	Insomnia
COMMD1	NA	0.406068	NA	NA	NA	NA		Astro	0	1	0	FALSE	Insomnia
EML1	NA	0.282102	0.282131	0.282054	NA	NA		EN,Oligo,Astro	0	3	0	FALSE	Insomnia
NXN	0.532326	0.532376	0.532373	0.532347	0.532379	0.532093		Immune,EN,Oligo,OPC,Astro,IN	0	6	0	FALSE	Insomnia
LGI3	NA	NA	NA	NA	0.406128	NA		IN	0	1	0	FALSE	Insomnia
SYT6	0.511661	NA	0.511716	NA	NA	0.511157		Immune,EN,OPC	0	3	0	FALSE	Insomnia
ENSG00000228170	NA	0.317214	0.317206	NA	0.317254	NA		EN,Astro,IN	0	3	0	FALSE	Insomnia
SLC36A3	NA	NA	0.406181	NA	NA	NA		EN	0	1	0	FALSE	Insomnia
ENSG00000234953	NA	NA	0.316168	NA	0.316083	NA		EN,IN	0	2	0	FALSE	Insomnia
TMEM178A	NA	NA	0.47923	NA	0.478889	NA		EN,IN	0	2	0	FALSE	Insomnia
LINGO1-AS1	NA	NA	NA	NA	0.406236	NA		IN	0	1	0	FALSE	Insomnia
PI4KAP2	NA	NA	0.322357	NA	0.322398	NA		EN,IN	0	2	0	FALSE	Insomnia
DYDC1	NA	NA	0.406291	NA	NA	NA		EN	0	1	0	FALSE	Insomnia
B3GNT9	NA	NA	NA	0.406312	NA	NA		Oligo	0	1	0	FALSE	Insomnia
TVP23B	0.388139	0.38818	0.388157	0.388141	0.388174	0.387829		Immune,EN,Oligo,OPC,Astro,IN	0	6	0	FALSE	Insomnia
CFAP57	NA	NA	0.40643	NA	NA	NA		EN	0	1	0	FALSE	Insomnia
CHRNA4	0.271021	0.271061	NA	0.271014	0.271048	NA		Oligo,OPC,Astro,IN	0	4	0	FALSE	Insomnia
MEF2A	NA	0.414937	0.414876	NA	0.414995	0.414509		Immune,EN,Astro,IN	0	4	0	FALSE	Insomnia
ADCY9	NA	NA	0.200225	NA	0.200236	0.200064		Immune,EN,IN	0	3	0	FALSE	Insomnia
LRRTM3	NA	NA	NA	NA	0.406468	NA		IN	0	1	0	FALSE	Insomnia
NPIPB5	NA	NA	0.198026	0.198049	0.198017	NA		EN,Oligo,IN	0	3	0	FALSE	Insomnia
ENSG00000254260	NA	NA	0.40649	NA	NA	NA		EN	0	1	0	FALSE	Insomnia
ATP2B1	NA	0.563851	NA	0.563568	0.563882	NA		Oligo,Astro,IN	0	3	0	FALSE	Insomnia
KAT14	NA	0.261241	0.26127	0.261331	0.261263	NA		EN,Oligo,Astro,IN	0	4	0	FALSE	Insomnia
NR4A3	NA	NA	NA	0.406491	NA	NA		Oligo	0	1	0	FALSE	Insomnia
DRG2	NA	0.190145	0.190152	0.190194	0.190166	NA		EN,Oligo,Astro,IN	0	4	0	FALSE	Insomnia
NSMCE1-DT	0.406509	NA	NA	NA	NA	NA		OPC	0	1	0	FALSE	Insomnia
NKD2	NA	NA	0.406559	NA	NA	NA		EN	0	1	0	FALSE	Insomnia
ENTPD1-AS1	0.31851	0.318501	0.318494	0.318528	0.318494	0.318474		Immune,EN,Oligo,OPC,Astro,IN	0	6	0	FALSE	Insomnia
TRA2B	NA	NA	0.406578	NA	NA	NA		EN	0	1	0	FALSE	Insomnia
LINC02636	0.607708	0.607718	0.607712	0.607784	0.607699	NA		EN,Oligo,OPC,Astro,IN	0	5	0	FALSE	Insomnia
SAP30	NA	0.320294	NA	0.320188	NA	NA		Oligo,Astro	0	2	0	FALSE	Insomnia
SLC35D2	NA	NA	NA	0.458776	NA	0.458941		Immune,Oligo	0	2	0	FALSE	Insomnia
NEMP2	0.519914	0.519832	NA	0.520058	NA	0.519691		Immune,Oligo,OPC,Astro	0	4	0	FALSE	Insomnia
HYDIN	NA	0.437231	0.437026	NA	NA	NA		EN,Astro	0	2	0	FALSE	Insomnia
PLTP	NA	NA	NA	NA	NA	0.40616		Immune	0	1	0	FALSE	Insomnia
NPIPA1	0.246816	0.246825	0.246825	0.24681	0.24683	0.246731		Immune,EN,Oligo,OPC,Astro,IN	0	6	0	FALSE	Insomnia
CDK4	NA	0.406681	NA	NA	NA	NA		Astro	0	1	0	FALSE	Insomnia
AEBP1	NA	0.453993	NA	NA	NA	NA		Astro	0	1	0	FALSE	Insomnia
GRK3	0.255134	NA	0.255285	0.255123	NA	NA		EN,Oligo,OPC	0	3	0	FALSE	Insomnia
EDNRA	NA	0.515213	0.514964	NA	0.515027	NA		EN,Astro,IN	0	3	0	FALSE	Insomnia
NAV2-AS1	NA	0.446129	NA	0.446446	NA	NA		Oligo,Astro	0	2	0	FALSE	Insomnia
HECTD4	NA	0.393877	0.393799	0.393864	NA	NA		EN,Oligo,Astro	0	3	0	FALSE	Insomnia
AKT2	NA	0.287589	0.287636	NA	NA	NA		EN,Astro	0	2	0	FALSE	Insomnia
TBC1D22A	0.582422	0.582333	0.582314	NA	0.582309	NA		EN,OPC,Astro,IN	0	4	0	FALSE	Insomnia
UPK1A-AS1	NA	NA	0.406975	NA	NA	NA		EN	0	1	0	FALSE	Insomnia
RPS7P15	NA	NA	0.407009	NA	NA	NA		EN	0	1	0	FALSE	Insomnia
GGA1	0.16386	0.163804	0.163822	0.163878	0.163808	NA		EN,Oligo,OPC,Astro,IN	0	5	0	FALSE	Insomnia
TDP1	0.126429	0.12644	0.126433	0.126424	0.126444	0.126356		Immune,EN,Oligo,OPC,Astro,IN	0	6	0	FALSE	Insomnia
RBMS3	0.262827	NA	0.262865	NA	0.262819	0.262687		Immune,EN,OPC,IN	0	4	0	FALSE	Insomnia
ENTPD7	0.196589	0.196547	0.196559	0.196602	0.196545	NA		EN,Oligo,OPC,Astro,IN	0	5	0	FALSE	Insomnia
ENSG00000253858	NA	NA	NA	NA	NA	0.406573		Immune	0	1	0	FALSE	Insomnia
ENSG00000232211	NA	NA	NA	NA	0.407124	NA		IN	0	1	0	FALSE	Insomnia
LINC01291	NA	NA	0.20015	0.20015	0.200145	NA		EN,Oligo,IN	0	3	0	FALSE	Insomnia
ENSG00000229766	NA	NA	0.407252	NA	NA	NA		EN	0	1	0	FALSE	Insomnia
ENSG00000287290	0.305983	NA	0.306066	0.305903	NA	NA		EN,Oligo,OPC	0	3	0	FALSE	Insomnia
H3P25	NA	0.270071	0.270033	0.270057	NA	NA		EN,Oligo,Astro	0	3	0	FALSE	Insomnia
DIP2A	NA	NA	NA	0.457519	0.457529	0.457677		Immune,Oligo,IN	0	3	0	FALSE	Insomnia
NDFIP2	NA	NA	0.194526	0.194555	0.194521	NA		EN,Oligo,IN	0	3	0	FALSE	Insomnia
APPL1	NA	NA	0.419412	0.419506	0.419488	NA		EN,Oligo,IN	0	3	0	FALSE	Insomnia
EPB41L4A	0.614679	0.614294	0.6144	0.614691	NA	NA		EN,Oligo,OPC,Astro	0	4	0	FALSE	Insomnia
PRXL2A	0.159154	0.159157	0.159162	0.159159	0.159158	0.159098		Immune,EN,Oligo,OPC,Astro,IN	0	6	0	FALSE	Insomnia
ENSG00000230051	NA	NA	0.407442	NA	NA	NA		EN	0	1	0	FALSE	Insomnia
ENSG00000254487	NA	NA	0.325343	NA	0.32525	NA		EN,IN	0	2	0	FALSE	Insomnia
ARL6IP6	0.141935	0.14192	0.141928	0.141942	0.141924	0.14189		Immune,EN,Oligo,OPC,Astro,IN	0	6	0	FALSE	Insomnia
NINL	0.320464	0.320522	0.32048	0.320447	0.320532	NA		EN,Oligo,OPC,Astro,IN	0	5	0	FALSE	Insomnia
HSD17B11	NA	NA	NA	0.375386	NA	0.375021		Immune,Oligo	0	2	0	FALSE	Insomnia
RAPGEF1	NA	NA	NA	NA	NA	0.407019		Immune	0	1	0	FALSE	Insomnia
MYH14	0.316393	NA	NA	0.316473	0.316408	NA		Oligo,OPC,IN	0	3	0	FALSE	Insomnia
ENSG00000228144	NA	NA	NA	NA	0.407563	NA		IN	0	1	0	FALSE	Insomnia
ZNF259P1	NA	NA	0.407574	NA	NA	NA		EN	0	1	0	FALSE	Insomnia
MCEE	0.589228	NA	0.589172	NA	0.58889	NA		EN,OPC,IN	0	3	0	FALSE	Insomnia
PLEKHM2	NA	NA	NA	0.407563	NA	NA		Oligo	0	1	0	FALSE	Insomnia
ENSG00000254498	NA	NA	0.40759	NA	NA	NA		EN	0	1	0	FALSE	Insomnia
ENSG00000223901	NA	NA	0.576286	0.577029	0.576082	NA		EN,Oligo,IN	0	3	0	FALSE	Insomnia
RUFY1-AS1	NA	NA	0.435366	0.435593	NA	NA		EN,Oligo	0	2	0	FALSE	Insomnia
RPL23AP7	NA	NA	0.225674	0.225664	0.225674	NA		EN,Oligo,IN	0	3	0	FALSE	Insomnia
ENSG00000261822	NA	NA	NA	0.407628	NA	NA		Oligo	0	1	0	FALSE	Insomnia
ENSG00000255703	NA	NA	0.309954	NA	0.30988	NA		EN,IN	0	2	0	FALSE	Insomnia
ENSG00000255087	NA	NA	0.41405	NA	0.414217	NA		EN,IN	0	2	0	FALSE	Insomnia
MST1P2	NA	0.273755	0.273781	0.273712	NA	NA		EN,Oligo,Astro	0	3	0	FALSE	Insomnia
ABHD12	NA	NA	0.266275	0.266233	0.266243	0.266009		Immune,EN,Oligo,IN	0	4	0	FALSE	Insomnia
ENSG00000250015	NA	NA	NA	0.410294	0.410516	NA		Oligo,IN	0	2	0	FALSE	Insomnia
MAP1LC3B2	0.437297	NA	0.437255	NA	0.43709	NA		EN,OPC,IN	0	3	0	FALSE	Insomnia
ASTE1	NA	0.292568	NA	0.292582	NA	NA		Oligo,Astro	0	2	0	FALSE	Insomnia
SUSD4	0.570076	0.570012	0.569865	NA	NA	NA		EN,OPC,Astro	0	3	0	FALSE	Insomnia
GPR108	NA	NA	0.380822	0.380984	0.380763	NA		EN,Oligo,IN	0	3	0	FALSE	Insomnia
PAK5	NA	NA	0.423155	0.423353	NA	NA		EN,Oligo	0	2	0	FALSE	Insomnia
LIMCH1	0.631164	0.630987	NA	NA	0.631019	0.631237		Immune,OPC,Astro,IN	0	4	0	FALSE	Insomnia
NEURL1B	0.590145	NA	NA	0.590848	NA	NA		Oligo,OPC	0	2	0	FALSE	Insomnia
ENSG00000258891	NA	NA	0.320366	NA	0.320402	NA		EN,IN	0	2	0	FALSE	Insomnia
HTR1D	NA	NA	0.407876	NA	NA	NA		EN	0	1	0	FALSE	Insomnia
ENSG00000253392	0.235913	0.235835	0.235857	0.235916	0.235845	NA		EN,Oligo,OPC,Astro,IN	0	5	0	FALSE	Insomnia
C1orf43	NA	0.517199	NA	NA	NA	0.517641		Immune,Astro	0	2	0	FALSE	Insomnia
SDHAP3	0.192033	0.192036	0.192026	0.192026	0.192031	0.191949		Immune,EN,Oligo,OPC,Astro,IN	0	6	0	FALSE	Insomnia
TTLL6	0.592957	0.593273	0.592942	NA	NA	NA		EN,OPC,Astro	0	3	0	FALSE	Insomnia
HSD17B12	0.069191	0.0691824	0.0691841	0.0691954	0.069183	NA		EN,Oligo,OPC,Astro,IN	0	5	0	FALSE	Insomnia
LRTM1	0.498448	0.498225	0.498226	NA	0.498165	NA		EN,OPC,Astro,IN	0	4	0	FALSE	Insomnia
LINC01852	NA	NA	NA	0.407957	NA	NA		Oligo	0	1	0	FALSE	Insomnia
HHIPL1	0.342045	0.342056	0.34205	0.342047	0.342052	0.34177		Immune,EN,Oligo,OPC,Astro,IN	0	6	0	FALSE	Insomnia
CALD1	0.498501	0.498595	0.498577	0.498505	0.498601	NA		EN,Oligo,OPC,Astro,IN	0	5	0	FALSE	Insomnia
LINC02384	NA	NA	NA	0.407997	NA	NA		Oligo	0	1	0	FALSE	Insomnia
ENSG00000251185	NA	NA	0.408061	NA	NA	NA		EN	0	1	0	FALSE	Insomnia
MIER3	NA	NA	NA	0.408094	NA	NA		Oligo	0	1	0	FALSE	Insomnia
NBR2	NA	0.38384	0.383958	0.383843	0.383827	NA		EN,Oligo,Astro,IN	0	4	0	FALSE	Insomnia
ENPP7P8	NA	0.222897	0.222927	0.222958	0.222914	NA		EN,Oligo,Astro,IN	0	4	0	FALSE	Insomnia
DHX32	NA	0.317535	NA	0.317477	NA	0.317204		Immune,Oligo,Astro	0	3	0	FALSE	Insomnia
ENSG00000229852	NA	0.448856	0.44895	0.448889	0.448851	0.448727		Immune,EN,Oligo,Astro,IN	0	5	0	FALSE	Insomnia
RTF2	NA	0.40819	NA	NA	NA	NA		Astro	0	1	0	FALSE	Insomnia
ENSG00000238058	NA	NA	0.345399	NA	0.345466	NA		EN,IN	0	2	0	FALSE	Insomnia
SCARB1	0.564664	0.564705	0.564707	0.564651	0.564725	0.564408		Immune,EN,Oligo,OPC,Astro,IN	0	6	0	FALSE	Insomnia
GRM7-AS1	NA	0.621825	0.621844	0.622459	NA	NA		EN,Oligo,Astro	0	3	0	FALSE	Insomnia
MRPL37	NA	0.342596	0.342586	0.342621	NA	0.34256		Immune,EN,Oligo,Astro	0	4	0	FALSE	Insomnia
ENSG00000250166	NA	0.631415	NA	0.632867	NA	NA		Oligo,Astro	0	2	0	FALSE	Insomnia
PDGFA	0.342599	NA	NA	NA	NA	0.342273		Immune,OPC	0	2	0	FALSE	Insomnia
SLC16A1	NA	0.602994	0.602945	0.603631	NA	NA		EN,Oligo,Astro	0	3	0	FALSE	Insomnia
SLC4A11	NA	0.561525	0.562087	NA	NA	NA		EN,Astro	0	2	0	FALSE	Insomnia
PKIA	NA	NA	NA	NA	NA	0.407958		Immune	0	1	0	FALSE	Insomnia
PIWIL2	0.112889	0.112859	0.112867	0.112913	0.11286	NA		EN,Oligo,OPC,Astro,IN	0	5	0	FALSE	Insomnia
ENSG00000253882	0.636651	0.636714	0.636727	NA	0.636723	0.63656		Immune,EN,OPC,Astro,IN	0	5	0	FALSE	Insomnia
SSR1	NA	0.535981	0.535906	0.536141	0.53586	NA		EN,Oligo,Astro,IN	0	4	0	FALSE	Insomnia
ENSG00000254787	0.429683	0.429719	NA	0.429623	0.429824	NA		Oligo,OPC,Astro,IN	0	4	0	FALSE	Insomnia
MIR193BHG	NA	0.42947	0.429408	NA	0.429337	NA		EN,Astro,IN	0	3	0	FALSE	Insomnia
DECR2	NA	0.551547	NA	0.551791	0.551673	NA		Oligo,Astro,IN	0	3	0	FALSE	Insomnia
ENSG00000286738	NA	0.488265	0.487961	NA	NA	NA		EN,Astro	0	2	0	FALSE	Insomnia
ENSG00000287922	NA	NA	NA	NA	0.408551	NA		IN	0	1	0	FALSE	Insomnia
ENSG00000272822	NA	0.337636	0.337685	0.337749	0.337627	NA		EN,Oligo,Astro,IN	0	4	0	FALSE	Insomnia
CEMIP	0.548083	NA	0.547248	NA	NA	NA		EN,OPC	0	2	0	FALSE	Insomnia
FSD2	0.399816	0.39978	0.399759	0.399872	0.399735	NA		EN,Oligo,OPC,Astro,IN	0	5	0	FALSE	Insomnia
SEMA3C	NA	NA	0.344123	0.344106	0.344037	NA		EN,Oligo,IN	0	3	0	FALSE	Insomnia
LINC01119	NA	NA	0.395577	NA	0.395393	NA		EN,IN	0	2	0	FALSE	Insomnia
TAS2R39	NA	NA	NA	0.408603	NA	NA		Oligo	0	1	0	FALSE	Insomnia
ENSG00000258603	0.558124	0.557891	0.557923	0.55822	0.557872	NA		EN,Oligo,OPC,Astro,IN	0	5	0	FALSE	Insomnia
ZNF710-AS1	NA	NA	0.408637	NA	NA	NA		EN	0	1	0	FALSE	Insomnia
TMEM132B	0.633669	0.63392	NA	0.633434	NA	NA		Oligo,OPC,Astro	0	3	0	FALSE	Insomnia
GFPT2	0.562227	0.562011	0.562066	0.562313	0.562064	NA		EN,Oligo,OPC,Astro,IN	0	5	0	FALSE	Insomnia
CNTN6	0.590775	0.590754	0.590813	0.59087	0.590715	NA		EN,Oligo,OPC,Astro,IN	0	5	0	FALSE	Insomnia
SYNGR2	NA	NA	NA	0.589396	NA	0.589991		Immune,Oligo	0	2	0	FALSE	Insomnia
TRAPPC8	0.236335	NA	0.236331	0.236379	0.236326	NA		EN,Oligo,OPC,IN	0	4	0	FALSE	Insomnia
ENSG00000233848	NA	0.189117	0.18915	0.189164	0.189127	NA		EN,Oligo,Astro,IN	0	4	0	FALSE	Insomnia
SS18L1	NA	0.261602	0.261642	0.261621	0.261608	NA		EN,Oligo,Astro,IN	0	4	0	FALSE	Insomnia
UBE2Q2P11	NA	NA	0.408837	NA	NA	NA		EN	0	1	0	FALSE	Insomnia
ARMH3	NA	NA	0.36752	NA	0.367453	0.367147		Immune,EN,IN	0	3	0	FALSE	Insomnia
ENSG00000259434	NA	NA	0.442011	0.441597	NA	NA		EN,Oligo	0	2	0	FALSE	Insomnia
SDC4	NA	0.535335	NA	0.534643	NA	NA		Oligo,Astro	0	2	0	FALSE	Insomnia
EFR3A	NA	0.468903	0.468835	NA	0.46875	NA		EN,Astro,IN	0	3	0	FALSE	Insomnia
SMPD4BP	0.0581688	0.058169	0.0581693	0.0581689	0.0581722	0.0581323		Immune,EN,Oligo,OPC,Astro,IN	0	6	0	FALSE	Insomnia
ZFP64	0.281863	NA	0.281805	0.281862	0.281807	NA		EN,Oligo,OPC,IN	0	4	0	FALSE	Insomnia
RALGAPA2	NA	0.385804	NA	0.385884	0.385891	NA		Oligo,Astro,IN	0	3	0	FALSE	Insomnia
TEX41	NA	NA	NA	0.616096	0.616347	0.616207		Immune,Oligo,IN	0	3	0	FALSE	Insomnia
ENSG00000286918	NA	NA	0.408959	NA	NA	NA		EN	0	1	0	FALSE	Insomnia
MYOT	NA	0.527864	0.527984	0.527916	0.527932	NA		EN,Oligo,Astro,IN	0	4	0	FALSE	Insomnia
ANGPTL2	NA	NA	0.391726	0.391853	NA	NA		EN,Oligo	0	2	0	FALSE	Insomnia
BEAN1	0.64132	0.641015	0.641141	NA	NA	0.641304		Immune,EN,OPC,Astro	0	4	0	FALSE	Insomnia
ENSG00000281538	NA	0.232418	0.232424	0.232539	0.232411	NA		EN,Oligo,Astro,IN	0	4	0	FALSE	Insomnia
FHAD1-AS1	NA	NA	0.409125	NA	NA	NA		EN	0	1	0	FALSE	Insomnia
PDZK1P1	NA	NA	0.406367	0.406271	0.406443	NA		EN,Oligo,IN	0	3	0	FALSE	Insomnia
ARAP3	0.642439	NA	0.64205	NA	0.641962	NA		EN,OPC,IN	0	3	0	FALSE	Insomnia
ENSG00000266954	NA	NA	NA	0.409124	NA	NA		Oligo	0	1	0	FALSE	Insomnia
ENSG00000247796	NA	0.294124	0.294231	0.294186	0.294136	NA		EN,Oligo,Astro,IN	0	4	0	FALSE	Insomnia
ENSG00000267009	0.567563	0.567596	NA	0.56753	0.567612	NA		Oligo,OPC,Astro,IN	0	4	0	FALSE	Insomnia
STAG3L2	0.44703	0.44716	0.447127	0.446987	0.447179	0.44666		Immune,EN,Oligo,OPC,Astro,IN	0	6	0	FALSE	Insomnia
CCDC28B	NA	NA	NA	NA	0.409201	NA		IN	0	1	0	FALSE	Insomnia
TRIM25	NA	NA	0.474853	NA	0.475131	NA		EN,IN	0	2	0	FALSE	Insomnia
TXNDC11	NA	NA	0.409214	NA	NA	NA		EN	0	1	0	FALSE	Insomnia
SPSB4	0.350864	NA	NA	NA	0.350919	NA		OPC,IN	0	2	0	FALSE	Insomnia
FIG4	NA	0.486184	0.486453	NA	0.486242	NA		EN,Astro,IN	0	3	0	FALSE	Insomnia
ENSG00000286241	NA	NA	0.409257	NA	NA	NA		EN	0	1	0	FALSE	Insomnia
TK2	NA	NA	NA	0.418146	NA	0.418221		Immune,Oligo	0	2	0	FALSE	Insomnia
TMEM74B	NA	NA	0.409269	NA	NA	NA		EN	0	1	0	FALSE	Insomnia
ENSG00000256632	NA	NA	0.409313	NA	NA	NA		EN	0	1	0	FALSE	Insomnia
SNX24	0.387966	NA	0.387924	0.387985	0.387905	0.387915		Immune,EN,Oligo,OPC,IN	0	5	0	FALSE	Insomnia
CYP2E1	0.488148	0.487997	0.488023	0.488092	0.48802	NA		EN,Oligo,OPC,Astro,IN	0	5	0	FALSE	Insomnia
NAAA	0.45278	0.45278	0.452761	0.452793	0.452764	0.452659		Immune,EN,Oligo,OPC,Astro,IN	0	6	0	FALSE	Insomnia
SAMHD1	NA	0.352858	0.352919	NA	NA	0.352816		Immune,EN,Astro	0	3	0	FALSE	Insomnia
HRK	NA	NA	0.40935	NA	NA	NA		EN	0	1	0	FALSE	Insomnia
DSCAM	0.359689	NA	0.359662	NA	NA	0.359634		Immune,EN,OPC	0	3	0	FALSE	Insomnia
CIBAR1	NA	0.370033	0.369979	NA	0.369926	NA		EN,Astro,IN	0	3	0	FALSE	Insomnia
CERNA1	NA	0.286233	0.286225	NA	0.286239	NA		EN,Astro,IN	0	3	0	FALSE	Insomnia
MYO5A	0.659134	0.658765	0.658846	0.659196	0.658773	NA		EN,Oligo,OPC,Astro,IN	0	5	0	FALSE	Insomnia
TSACC	NA	NA	NA	0.409452	NA	NA		Oligo	0	1	0	FALSE	Insomnia
NDUFA2	NA	NA	0.338724	NA	NA	0.338623		Immune,EN	0	2	0	FALSE	Insomnia
ENSG00000287912	0.402612	0.402525	0.40253	0.402646	0.402521	NA		EN,Oligo,OPC,Astro,IN	0	5	0	FALSE	Insomnia
RNPS1	0.524942	NA	0.524979	0.525031	0.524949	NA		EN,Oligo,OPC,IN	0	4	0	FALSE	Insomnia
SLC1A1	0.498642	0.498516	0.4985	0.498586	0.498495	NA		EN,Oligo,OPC,Astro,IN	0	5	0	FALSE	Insomnia
PGGHG	NA	0.334723	NA	NA	NA	0.334375		Immune,Astro	0	2	0	FALSE	Insomnia
THSD1	NA	0.282387	NA	0.282349	NA	NA		Oligo,Astro	0	2	0	FALSE	Insomnia
ENSG00000272316	0.222529	NA	0.222506	NA	0.222498	0.222459		Immune,EN,OPC,IN	0	4	0	FALSE	Insomnia
LGALS9	NA	NA	NA	0.411336	NA	0.410915		Immune,Oligo	0	2	0	FALSE	Insomnia
OR6J1	NA	0.409567	NA	NA	NA	NA		Astro	0	1	0	FALSE	Insomnia
LPCAT1	NA	NA	0.453435	NA	0.45316	NA		EN,IN	0	2	0	FALSE	Insomnia
PTPN7	NA	0.409632	NA	NA	NA	NA		Astro	0	1	0	FALSE	Insomnia
CARM1	NA	NA	NA	0.409694	NA	NA		Oligo	0	1	0	FALSE	Insomnia
ATP13A3	NA	0.539361	NA	0.539258	NA	0.538817		Immune,Oligo,Astro	0	3	0	FALSE	Insomnia
ENSG00000258539	NA	NA	NA	0.409745	NA	NA		Oligo	0	1	0	FALSE	Insomnia
PRMT2	NA	0.34603	NA	0.346021	0.346083	0.345743		Immune,Oligo,Astro,IN	0	4	0	FALSE	Insomnia
ENSG00000286675	NA	NA	0.321752	NA	0.321786	NA		EN,IN	0	2	0	FALSE	Insomnia
CFAP70	NA	0.500079	0.500163	0.500025	NA	0.499987		Immune,EN,Oligo,Astro	0	4	0	FALSE	Insomnia
ENSG00000285901	NA	NA	0.190702	0.190712	0.19071	NA		EN,Oligo,IN	0	3	0	FALSE	Insomnia
LINC02335	NA	NA	0.477489	NA	0.47777	NA		EN,IN	0	2	0	FALSE	Insomnia
VPS13C	0.601728	NA	0.601667	0.6017	0.601705	0.60159		Immune,EN,Oligo,OPC,IN	0	5	0	FALSE	Insomnia
PGAP3	NA	NA	0.28238	NA	0.282342	NA		EN,IN	0	2	0	FALSE	Insomnia
PIP5K1A	0.351688	0.351731	0.351722	0.351701	0.351707	NA		EN,Oligo,OPC,Astro,IN	0	5	0	FALSE	Insomnia
RFX4	0.429447	0.429024	NA	NA	NA	NA		OPC,Astro	0	2	0	FALSE	Insomnia
ENSG00000249679	NA	NA	0.396071	0.395763	NA	NA		EN,Oligo	0	2	0	FALSE	Insomnia
ENSG00000279320	NA	NA	0.368882	NA	0.368739	NA		EN,IN	0	2	0	FALSE	Insomnia
NGLY1	NA	0.178805	0.178796	0.178821	0.178802	NA		EN,Oligo,Astro,IN	0	4	0	FALSE	Insomnia
ENSG00000271382	NA	NA	0.332049	0.332063	NA	NA		EN,Oligo	0	2	0	FALSE	Insomnia
LINC00626	NA	NA	0.304288	NA	0.304224	NA		EN,IN	0	2	0	FALSE	Insomnia
ENSG00000260185	NA	NA	NA	0.410115	NA	NA		Oligo	0	1	0	FALSE	Insomnia
RAPGEF3	0.270301	0.270321	0.270334	0.270308	0.270327	0.270132		Immune,EN,Oligo,OPC,Astro,IN	0	6	0	FALSE	Insomnia
ZNF271P	0.412113	0.412009	0.412051	0.412157	0.411998	NA		EN,Oligo,OPC,Astro,IN	0	5	0	FALSE	Insomnia
SEMA5B	0.548681	0.548825	0.548666	NA	0.548743	NA		EN,OPC,Astro,IN	0	4	0	FALSE	Insomnia
SNHG1	NA	NA	NA	NA	0.410228	NA		IN	0	1	0	FALSE	Insomnia
ENSG00000286833	0.160719	0.160692	0.160698	0.160713	0.160691	NA		EN,Oligo,OPC,Astro,IN	0	5	0	FALSE	Insomnia
PPP1CB	0.365645	0.365644	0.365631	0.36567	0.36562	0.365608		Immune,EN,Oligo,OPC,Astro,IN	0	6	0	FALSE	Insomnia
LRP1B	NA	0.285788	0.28584	0.286048	0.285794	NA		EN,Oligo,Astro,IN	0	4	0	FALSE	Insomnia
BLNK	NA	0.328649	0.328631	0.328624	0.328641	0.328363		Immune,EN,Oligo,Astro,IN	0	5	0	FALSE	Insomnia
ARL4C	NA	0.563444	0.563581	NA	0.563623	NA		EN,Astro,IN	0	3	0	FALSE	Insomnia
ENSG00000251076	NA	0.502743	0.502861	0.503108	NA	NA		EN,Oligo,Astro	0	3	0	FALSE	Insomnia
LMAN1	NA	NA	0.402628	0.402309	NA	NA		EN,Oligo	0	2	0	FALSE	Insomnia
ALLC	NA	NA	0.275986	NA	0.275962	NA		EN,IN	0	2	0	FALSE	Insomnia
ITFG2-AS1	NA	0.299205	NA	0.299222	NA	NA		Oligo,Astro	0	2	0	FALSE	Insomnia
RNF213-AS1	0.327153	NA	0.32729	0.327186	NA	NA		EN,Oligo,OPC	0	3	0	FALSE	Insomnia
ARPP19	NA	NA	NA	0.410516	NA	NA		Oligo	0	1	0	FALSE	Insomnia
DAAM1	NA	0.600807	0.600805	0.600748	0.600796	0.600682		Immune,EN,Oligo,Astro,IN	0	5	0	FALSE	Insomnia
COMMD6	0.0908289	0.0908147	0.0908172	0.0908352	0.0908156	NA		EN,Oligo,OPC,Astro,IN	0	5	0	FALSE	Insomnia
HERC6	NA	0.373081	0.373048	0.373026	0.373011	NA		EN,Oligo,Astro,IN	0	4	0	FALSE	Insomnia
S100A16	NA	0.530252	NA	0.529598	NA	NA		Oligo,Astro	0	2	0	FALSE	Insomnia
LPAR1	NA	NA	NA	NA	NA	0.410094		Immune	0	1	0	FALSE	Insomnia
COA6	NA	0.205399	0.205404	0.205412	0.205397	0.205325		Immune,EN,Oligo,Astro,IN	0	5	0	FALSE	Insomnia
LTBP1	0.472916	0.47292	0.472911	0.472984	0.472873	NA		EN,Oligo,OPC,Astro,IN	0	5	0	FALSE	Insomnia
ENSG00000267811	NA	NA	NA	NA	0.410681	NA		IN	0	1	0	FALSE	Insomnia
BRD3	NA	NA	0.246148	0.246237	0.246142	NA		EN,Oligo,IN	0	3	0	FALSE	Insomnia
ENSG00000254469	0.367124	0.367196	0.367158	0.367105	0.367203	NA		EN,Oligo,OPC,Astro,IN	0	5	0	FALSE	Insomnia
PRRC1	NA	NA	0.281049	NA	0.281031	NA		EN,IN	0	2	0	FALSE	Insomnia
RPS14	NA	NA	0.410747	NA	NA	NA		EN	0	1	0	FALSE	Insomnia
GSG1L	0.383066	0.382762	NA	NA	NA	NA		OPC,Astro	0	2	0	FALSE	Insomnia
SCO1	NA	NA	0.298817	0.298684	NA	NA		EN,Oligo	0	2	0	FALSE	Insomnia
TBPL1	0.550271	NA	0.550062	0.550319	NA	NA		EN,Oligo,OPC	0	3	0	FALSE	Insomnia
CTBS	0.472988	0.473034	0.473027	0.472961	0.473042	0.472622		Immune,EN,Oligo,OPC,Astro,IN	0	6	0	FALSE	Insomnia
GTF2H2C	NA	0.346224	0.346161	0.346173	0.346144	NA		EN,Oligo,Astro,IN	0	4	0	FALSE	Insomnia
TRIM9	NA	0.441227	0.441224	0.441122	0.441342	NA		EN,Oligo,Astro,IN	0	4	0	FALSE	Insomnia
HNRNPUL2-BSCL2	NA	NA	NA	0.410837	NA	NA		Oligo	0	1	0	FALSE	Insomnia
CETN4P	NA	0.233415	0.233429	0.233426	0.233425	NA		EN,Oligo,Astro,IN	0	4	0	FALSE	Insomnia
AK6	NA	NA	NA	NA	NA	0.410418		Immune	0	1	0	FALSE	Insomnia
SLC1A3	0.618881	NA	NA	0.618026	NA	NA		Oligo,OPC	0	2	0	FALSE	Insomnia
GSTO1	NA	NA	NA	0.410915	NA	NA		Oligo	0	1	0	FALSE	Insomnia
PYGO1	NA	0.515269	0.515393	NA	0.515398	NA		EN,Astro,IN	0	3	0	FALSE	Insomnia
GHRLOS	NA	0.227104	0.227086	0.227121	0.227092	NA		EN,Oligo,Astro,IN	0	4	0	FALSE	Insomnia
SRGAP2	NA	NA	NA	0.410943	NA	NA		Oligo	0	1	0	FALSE	Insomnia
TMEM88B	NA	NA	NA	0.41097	NA	NA		Oligo	0	1	0	FALSE	Insomnia
HMGB1P51	0.0912893	0.0912852	0.0912869	0.0912923	0.091287	0.0912593		Immune,EN,Oligo,OPC,Astro,IN	0	6	0	FALSE	Insomnia
ACTG1	NA	NA	0.408972	NA	0.408776	NA		EN,IN	0	2	0	FALSE	Insomnia
ENSG00000260209	NA	NA	0.411129	NA	NA	NA		EN	0	1	0	FALSE	Insomnia
STXBP5L	NA	0.494527	0.494219	NA	NA	NA		EN,Astro	0	2	0	FALSE	Insomnia
RAB17	NA	NA	0.411185	NA	NA	NA		EN	0	1	0	FALSE	Insomnia
WNT5B	NA	0.427923	0.428002	0.427991	0.427963	NA		EN,Oligo,Astro,IN	0	4	0	FALSE	Insomnia
ENSG00000273108	NA	NA	0.589103	NA	0.588426	NA		EN,IN	0	2	0	FALSE	Insomnia
ENSG00000230532	NA	NA	NA	0.411232	NA	NA		Oligo	0	1	0	FALSE	Insomnia
ENSG00000286133	NA	0.531518	0.53111	NA	NA	NA		EN,Astro	0	2	0	FALSE	Insomnia
ICA1L	0.350495	0.350327	0.350389	0.350529	0.350333	NA		EN,Oligo,OPC,Astro,IN	0	5	0	FALSE	Insomnia
TNPO1	0.479944	0.479856	NA	0.479948	NA	0.479929		Immune,Oligo,OPC,Astro	0	4	0	FALSE	Insomnia
ENSG00000267563	NA	NA	0.283545	0.283467	NA	NA		EN,Oligo	0	2	0	FALSE	Insomnia
ENSG00000269534	NA	0.411311	NA	NA	NA	NA		Astro	0	1	0	FALSE	Insomnia
TGDS	NA	NA	0.300367	NA	0.300371	NA		EN,IN	0	2	0	FALSE	Insomnia
ZNF418	NA	0.455781	0.455849	0.455931	0.455816	NA		EN,Oligo,Astro,IN	0	4	0	FALSE	Insomnia
PNMT	NA	NA	0.411409	NA	NA	NA		EN	0	1	0	FALSE	Insomnia
GPRC5D-AS1	NA	0.248515	0.248514	0.248592	0.248498	NA		EN,Oligo,Astro,IN	0	4	0	FALSE	Insomnia
POU6F1	0.353178	0.353128	0.353143	0.353188	0.353163	NA		EN,Oligo,OPC,Astro,IN	0	5	0	FALSE	Insomnia
ENSG00000261553	NA	0.318399	0.318391	0.31844	0.318384	0.318455		Immune,EN,Oligo,Astro,IN	0	5	0	FALSE	Insomnia
ZNF812P	NA	NA	NA	NA	NA	0.410988		Immune	0	1	0	FALSE	Insomnia
ENSG00000280011	NA	NA	0.336823	NA	0.336798	0.336916		Immune,EN,IN	0	3	0	FALSE	Insomnia
LINC00457	NA	NA	0.316679	NA	0.316703	NA		EN,IN	0	2	0	FALSE	Insomnia
SLC5A1	NA	NA	0.411625	NA	NA	NA		EN	0	1	0	FALSE	Insomnia
C17orf67	0.409801	NA	0.409752	NA	0.40977	0.409775		Immune,EN,OPC,IN	0	4	0	FALSE	Insomnia
BAALC	0.350557	0.350504	0.350526	0.350573	0.350531	NA		EN,Oligo,OPC,Astro,IN	0	5	0	FALSE	Insomnia
ENSG00000258677	NA	NA	0.302832	NA	0.302774	NA		EN,IN	0	2	0	FALSE	Insomnia
ZMYND12	NA	0.25806	0.25806	NA	0.258056	NA		EN,Astro,IN	0	3	0	FALSE	Insomnia
SAMD12	0.559812	0.559849	0.559859	0.559815	0.559836	0.559776		Immune,EN,Oligo,OPC,Astro,IN	0	6	0	FALSE	Insomnia
PTK2B	0.169691	0.169705	NA	0.169693	0.169701	0.16955		Immune,Oligo,OPC,Astro,IN	0	5	0	FALSE	Insomnia
ENSG00000272163	NA	NA	0.279627	NA	0.279605	NA		EN,IN	0	2	0	FALSE	Insomnia
ENSG00000230291	NA	NA	0.411765	NA	NA	NA		EN	0	1	0	FALSE	Insomnia
ENSG00000259442	NA	0.500344	NA	0.500408	0.500231	NA		Oligo,Astro,IN	0	3	0	FALSE	Insomnia
PPFIA3	NA	NA	0.441362	NA	0.441115	NA		EN,IN	0	2	0	FALSE	Insomnia
ENSG00000287284	NA	NA	0.411828	NA	NA	NA		EN	0	1	0	FALSE	Insomnia
HS3ST3A1	NA	0.559634	0.559133	NA	NA	NA		EN,Astro	0	2	0	FALSE	Insomnia
HNRNPA1P48	NA	NA	NA	NA	0.411872	NA		IN	0	1	0	FALSE	Insomnia
HRAS	NA	NA	0.292863	NA	0.292817	NA		EN,IN	0	2	0	FALSE	Insomnia
FYB1	NA	NA	NA	NA	NA	0.411418		Immune	0	1	0	FALSE	Insomnia
CASP2	NA	NA	NA	0.444414	NA	0.443939		Immune,Oligo	0	2	0	FALSE	Insomnia
UQCC2	NA	NA	0.395202	0.395328	NA	NA		EN,Oligo	0	2	0	FALSE	Insomnia
ENSG00000233491	NA	NA	0.411962	NA	NA	NA		EN	0	1	0	FALSE	Insomnia
ZNF684	NA	NA	0.411963	NA	NA	NA		EN	0	1	0	FALSE	Insomnia
R3HCC1L	NA	NA	0.599388	0.599407	0.599415	0.599362		Immune,EN,Oligo,IN	0	4	0	FALSE	Insomnia
PSG8-AS1	NA	NA	0.354437	0.354214	NA	NA		EN,Oligo	0	2	0	FALSE	Insomnia
LINC02587	NA	NA	0.41201	NA	NA	NA		EN	0	1	0	FALSE	Insomnia
ENSG00000286389	NA	NA	0.386693	NA	0.386531	NA		EN,IN	0	2	0	FALSE	Insomnia
ENSG00000287726	NA	NA	0.550434	NA	0.550916	NA		EN,IN	0	2	0	FALSE	Insomnia
ILRUN	NA	NA	0.345583	0.345615	NA	NA		EN,Oligo	0	2	0	FALSE	Insomnia
UBA6-AS1	0.0986673	0.0986668	0.0986652	0.0986675	0.0986682	0.0986048		Immune,EN,Oligo,OPC,Astro,IN	0	6	0	FALSE	Insomnia
ENSG00000237807	0.341643	0.341597	0.341677	NA	NA	NA		EN,OPC,Astro	0	3	0	FALSE	Insomnia
PRTFDC1	0.48324	0.482996	0.483046	0.483302	0.482979	NA		EN,Oligo,OPC,Astro,IN	0	5	0	FALSE	Insomnia
ENSG00000229044	NA	NA	0.223206	0.223254	0.22321	NA		EN,Oligo,IN	0	3	0	FALSE	Insomnia
BPTF	NA	0.390518	0.390441	NA	0.390464	NA		EN,Astro,IN	0	3	0	FALSE	Insomnia
ZBTB10	NA	NA	NA	NA	NA	0.411713		Immune	0	1	0	FALSE	Insomnia
TENM3	NA	0.62935	0.628474	NA	NA	NA		EN,Astro	0	2	0	FALSE	Insomnia
PCBD2	NA	NA	0.41226	NA	NA	NA		EN	0	1	0	FALSE	Insomnia
SUN1	0.393971	0.393915	0.393933	0.39399	0.393901	NA		EN,Oligo,OPC,Astro,IN	0	5	0	FALSE	Insomnia
ENSG00000267345	NA	NA	NA	NA	0.412306	NA		IN	0	1	0	FALSE	Insomnia
ENSG00000284634	0.339699	NA	0.33972	0.339729	0.339687	0.339651		Immune,EN,Oligo,OPC,IN	0	5	0	FALSE	Insomnia
ENSG00000270099	0.667654	0.667669	0.667656	0.667683	0.66764	0.667649		Immune,EN,Oligo,OPC,Astro,IN	0	6	0	FALSE	Insomnia
URAHP	NA	NA	0.328034	NA	0.328071	NA		EN,IN	0	2	0	FALSE	Insomnia
ISOC2	NA	NA	0.633629	0.633351	0.633412	NA		EN,Oligo,IN	0	3	0	FALSE	Insomnia
B3GNT4	NA	NA	0.419304	NA	0.419467	NA		EN,IN	0	2	0	FALSE	Insomnia
TMEM44	NA	0.479936	0.4801	0.480036	0.479972	NA		EN,Oligo,Astro,IN	0	4	0	FALSE	Insomnia
ENSG00000286015	NA	NA	0.412488	NA	NA	NA		EN	0	1	0	FALSE	Insomnia
CHAF1A	0.105665	0.105641	0.105646	0.105664	0.105646	NA		EN,Oligo,OPC,Astro,IN	0	5	0	FALSE	Insomnia
LINC00205	NA	0.588983	0.588967	0.589098	0.58893	0.589095		Immune,EN,Oligo,Astro,IN	0	5	0	FALSE	Insomnia
ZBED3	NA	0.412492	NA	NA	NA	NA		Astro	0	1	0	FALSE	Insomnia
ANKMY2	0.503095	NA	0.503184	NA	0.502905	NA		EN,OPC,IN	0	3	0	FALSE	Insomnia
TSEN15	0.254819	0.254795	0.254815	0.254828	0.254815	NA		EN,Oligo,OPC,Astro,IN	0	5	0	FALSE	Insomnia
BLOC1S5-TXNDC5	0.189229	0.189228	0.189226	0.189228	0.189224	NA		EN,Oligo,OPC,Astro,IN	0	5	0	FALSE	Insomnia
MTMR10	NA	NA	0.374049	0.374294	0.37404	NA		EN,Oligo,IN	0	3	0	FALSE	Insomnia
ZFP1	NA	0.178607	0.178601	0.178646	0.178595	NA		EN,Oligo,Astro,IN	0	4	0	FALSE	Insomnia
WFIKKN1	NA	0.140989	0.140999	0.141019	0.140989	NA		EN,Oligo,Astro,IN	0	4	0	FALSE	Insomnia
LRRC27	NA	0.464537	NA	NA	NA	0.463881		Immune,Astro	0	2	0	FALSE	Insomnia
EIF4E2	0.333012	0.333041	0.333051	0.33301	0.333037	NA		EN,Oligo,OPC,Astro,IN	0	5	0	FALSE	Insomnia
TMCO3	NA	0.236172	0.236192	0.236226	0.236178	0.236182		Immune,EN,Oligo,Astro,IN	0	5	0	FALSE	Insomnia
ENSG00000260805	NA	NA	NA	0.412692	NA	NA		Oligo	0	1	0	FALSE	Insomnia
GTF2H5	0.153813	0.1538	0.153803	0.153812	0.153799	NA		EN,Oligo,OPC,Astro,IN	0	5	0	FALSE	Insomnia
ENSG00000225836	NA	NA	0.412762	NA	NA	NA		EN	0	1	0	FALSE	Insomnia
PCDHB3	NA	NA	0.306284	NA	0.306224	NA		EN,IN	0	2	0	FALSE	Insomnia
CCDC85C	NA	0.369728	0.36965	0.369683	NA	NA		EN,Oligo,Astro	0	3	0	FALSE	Insomnia
ZNF627	NA	0.56677	NA	0.567553	NA	NA		Oligo,Astro	0	2	0	FALSE	Insomnia
ENSG00000227885	0.345781	0.345728	0.34572	0.345841	0.345706	NA		EN,Oligo,OPC,Astro,IN	0	5	0	FALSE	Insomnia
ENSG00000279073	NA	0.322277	0.322248	NA	NA	NA		EN,Astro	0	2	0	FALSE	Insomnia
C22orf24	NA	NA	NA	NA	0.412909	NA		IN	0	1	0	FALSE	Insomnia
ENSG00000258274	NA	NA	0.436855	0.437066	NA	NA		EN,Oligo	0	2	0	FALSE	Insomnia
ARHGEF38	0.271868	0.27196	NA	0.271839	NA	0.271728		Immune,Oligo,OPC,Astro	0	4	0	FALSE	Insomnia
ODAD2P1	0.244275	NA	0.24425	NA	0.244226	NA		EN,OPC,IN	0	3	0	FALSE	Insomnia
SMARCD1	NA	NA	NA	0.440042	0.440311	NA		Oligo,IN	0	2	0	FALSE	Insomnia
RIPOR3	NA	NA	NA	0.412947	NA	NA		Oligo	0	1	0	FALSE	Insomnia
ZFAND1	NA	0.402963	0.402958	0.402911	0.402971	NA		EN,Oligo,Astro,IN	0	4	0	FALSE	Insomnia
DDO	0.274644	0.274624	NA	0.274644	NA	NA		Oligo,OPC,Astro	0	3	0	FALSE	Insomnia
UBE2G2	0.183786	0.183805	0.183795	0.183782	0.183811	0.183631		Immune,EN,Oligo,OPC,Astro,IN	0	6	0	FALSE	Insomnia
ENSG00000286198	NA	NA	0.413101	NA	NA	NA		EN	0	1	0	FALSE	Insomnia
SLC35D1	NA	0.337679	0.337633	0.337616	0.337668	NA		EN,Oligo,Astro,IN	0	4	0	FALSE	Insomnia
CABIN1	NA	0.240013	0.240049	0.240145	0.24002	NA		EN,Oligo,Astro,IN	0	4	0	FALSE	Insomnia
ENSG00000224500	NA	NA	0.413136	NA	NA	NA		EN	0	1	0	FALSE	Insomnia
ELF2	NA	NA	0.617728	0.61801	NA	0.617912		Immune,EN,Oligo	0	3	0	FALSE	Insomnia
ENSG00000250049	0.413162	NA	NA	NA	NA	NA		OPC	0	1	0	FALSE	Insomnia
LINC02366	NA	NA	0.413196	NA	NA	NA		EN	0	1	0	FALSE	Insomnia
MAP3K13	NA	NA	0.434145	0.434006	NA	0.433983		Immune,EN,Oligo	0	3	0	FALSE	Insomnia
CES4A	NA	NA	0.517223	0.517031	0.51726	NA		EN,Oligo,IN	0	3	0	FALSE	Insomnia
ENSG00000227627	0.236812	0.23681	0.236805	0.236824	0.236806	0.236751		Immune,EN,Oligo,OPC,Astro,IN	0	6	0	FALSE	Insomnia
XRN2	NA	0.466312	0.466377	NA	0.466238	NA		EN,Astro,IN	0	3	0	FALSE	Insomnia
ENSG00000233862	NA	NA	0.413308	NA	NA	NA		EN	0	1	0	FALSE	Insomnia
ARHGAP32	0.571406	0.571264	0.571225	NA	0.571256	NA		EN,OPC,Astro,IN	0	4	0	FALSE	Insomnia
CPLANE1	NA	0.453899	0.453963	NA	0.454047	NA		EN,Astro,IN	0	3	0	FALSE	Insomnia
SLC16A10	0.646088	NA	0.646005	0.646161	0.6461	NA		EN,Oligo,OPC,IN	0	4	0	FALSE	Insomnia
MYLK	0.448287	0.448562	NA	NA	NA	NA		OPC,Astro	0	2	0	FALSE	Insomnia
MTHFSD	0.10028	0.100284	0.100284	0.100281	0.100287	0.100233		Immune,EN,Oligo,OPC,Astro,IN	0	6	0	FALSE	Insomnia
LINC02128	NA	NA	NA	0.342411	0.342305	NA		Oligo,IN	0	2	0	FALSE	Insomnia
ENSG00000287044	NA	0.413436	NA	NA	NA	NA		Astro	0	1	0	FALSE	Insomnia
C14orf180	NA	NA	0.369577	NA	0.369664	NA		EN,IN	0	2	0	FALSE	Insomnia
LURAP1L	NA	NA	NA	0.413505	NA	NA		Oligo	0	1	0	FALSE	Insomnia
ENSG00000159239	NA	NA	0.286819	NA	0.286783	NA		EN,IN	0	2	0	FALSE	Insomnia
HAT1	NA	NA	0.292257	NA	0.292215	NA		EN,IN	0	2	0	FALSE	Insomnia
TMEM117	NA	NA	NA	0.300118	0.300052	0.299866		Immune,Oligo,IN	0	3	0	FALSE	Insomnia
TMEM25	NA	NA	0.283116	NA	0.283095	NA		EN,IN	0	2	0	FALSE	Insomnia
SUCLG1	NA	NA	0.347951	NA	0.347843	NA		EN,IN	0	2	0	FALSE	Insomnia
C8orf37	0.457465	0.457466	0.457478	0.45744	0.457469	NA		EN,Oligo,OPC,Astro,IN	0	5	0	FALSE	Insomnia
ENSG00000286100	NA	NA	0.203883	0.203902	0.203894	NA		EN,Oligo,IN	0	3	0	FALSE	Insomnia
ENSG00000287769	NA	NA	0.369855	NA	0.369943	NA		EN,IN	0	2	0	FALSE	Insomnia
SURF1	NA	NA	0.263228	0.263311	0.263214	NA		EN,Oligo,IN	0	3	0	FALSE	Insomnia
ENSG00000267939	NA	0.157116	0.157127	0.157157	0.157128	NA		EN,Oligo,Astro,IN	0	4	0	FALSE	Insomnia
ENSG00000286295	NA	NA	0.413783	NA	NA	NA		EN	0	1	0	FALSE	Insomnia
TMEM179	NA	NA	0.332402	0.332493	0.332429	NA		EN,Oligo,IN	0	3	0	FALSE	Insomnia
LINC00502	NA	NA	0.413796	NA	NA	NA		EN	0	1	0	FALSE	Insomnia
DIDO1	0.258511	0.258509	0.258508	0.258501	0.258522	NA		EN,Oligo,OPC,Astro,IN	0	5	0	FALSE	Insomnia
ADAMTS10	NA	NA	NA	NA	0.381376	0.381407		Immune,IN	0	2	0	FALSE	Insomnia
FLG2	NA	NA	0.413855	NA	NA	NA		EN	0	1	0	FALSE	Insomnia
EML6	0.240438	0.240356	0.240385	0.240451	0.240362	NA		EN,Oligo,OPC,Astro,IN	0	5	0	FALSE	Insomnia
LYAR	NA	NA	0.442199	NA	0.442396	NA		EN,IN	0	2	0	FALSE	Insomnia
SEPTIN8	NA	0.371357	0.371448	NA	0.371412	NA		EN,Astro,IN	0	3	0	FALSE	Insomnia
SPIRE1	NA	0.625133	0.625085	0.624763	0.625171	0.624535		Immune,EN,Oligo,Astro,IN	0	5	0	FALSE	Insomnia
OMD	0.100764	0.100771	0.10077	0.100765	0.100774	0.100696		Immune,EN,Oligo,OPC,Astro,IN	0	6	0	FALSE	Insomnia
CYTH2	NA	NA	NA	0.387137	0.386956	NA		Oligo,IN	0	2	0	FALSE	Insomnia
LINC01605	NA	NA	0.413894	NA	NA	NA		EN	0	1	0	FALSE	Insomnia
SLC22A20P	NA	0.434452	0.434472	NA	0.434371	NA		EN,Astro,IN	0	3	0	FALSE	Insomnia
NT5E	NA	0.425321	0.425529	NA	NA	NA		EN,Astro	0	2	0	FALSE	Insomnia
ENSG00000268107	NA	NA	NA	0.413905	NA	NA		Oligo	0	1	0	FALSE	Insomnia
CENPP	0.107692	0.107693	0.107694	0.107693	0.107696	0.107625		Immune,EN,Oligo,OPC,Astro,IN	0	6	0	FALSE	Insomnia
NCAPD3	NA	NA	0.470912	NA	0.471165	NA		EN,IN	0	2	0	FALSE	Insomnia
CRISPLD1	0.59813	0.598258	0.59826	NA	0.598287	NA		EN,OPC,Astro,IN	0	4	0	FALSE	Insomnia
IQCF1	NA	NA	0.414023	NA	NA	NA		EN	0	1	0	FALSE	Insomnia
HYLS1	NA	NA	NA	0.414027	NA	NA		Oligo	0	1	0	FALSE	Insomnia
XPC	NA	0.236426	0.236393	0.236433	0.236389	NA		EN,Oligo,Astro,IN	0	4	0	FALSE	Insomnia
MUSK	NA	NA	NA	0.414041	NA	NA		Oligo	0	1	0	FALSE	Insomnia
RBM25	NA	NA	0.414065	NA	NA	NA		EN	0	1	0	FALSE	Insomnia
SRD5A3-AS1	NA	0.235307	0.235282	0.235308	0.235274	NA		EN,Oligo,Astro,IN	0	4	0	FALSE	Insomnia
PDPN	0.215347	0.2153	0.215303	NA	0.215295	NA		EN,OPC,Astro,IN	0	4	0	FALSE	Insomnia
ENSG00000250155	0.600717	NA	0.600811	NA	NA	0.600176		Immune,EN,OPC	0	3	0	FALSE	Insomnia
GAB1	NA	NA	0.414192	NA	NA	NA		EN	0	1	0	FALSE	Insomnia
ZNRF2P1	0.141269	0.141254	0.141259	0.141278	0.141257	0.141211		Immune,EN,Oligo,OPC,Astro,IN	0	6	0	FALSE	Insomnia
KEAP1	NA	NA	NA	0.414266	NA	NA		Oligo	0	1	0	FALSE	Insomnia
RBM4	NA	0.414262	NA	NA	NA	NA		Astro	0	1	0	FALSE	Insomnia
TMEM223	NA	NA	0.407149	NA	0.406964	NA		EN,IN	0	2	0	FALSE	Insomnia
CFAP300	NA	NA	0.309596	NA	0.309535	NA		EN,IN	0	2	0	FALSE	Insomnia
ZNF578	NA	NA	0.427665	0.427838	0.427698	NA		EN,Oligo,IN	0	3	0	FALSE	Insomnia
ENSG00000287200	NA	0.387424	0.387576	NA	NA	NA		EN,Astro	0	2	0	FALSE	Insomnia
CNOT7	NA	0.140863	0.14086	NA	0.14086	0.140775		Immune,EN,Astro,IN	0	4	0	FALSE	Insomnia
HMGB3P3	NA	NA	0.414424	NA	NA	NA		EN	0	1	0	FALSE	Insomnia
PAPSS1	0.624394	0.62436	0.624354	0.624438	0.624353	0.624299		Immune,EN,Oligo,OPC,Astro,IN	0	6	0	FALSE	Insomnia
ADAM17	0.615913	0.616031	0.616102	0.615889	0.616117	NA		EN,Oligo,OPC,Astro,IN	0	5	0	FALSE	Insomnia
F11R	NA	NA	0.531016	NA	0.531418	NA		EN,IN	0	2	0	FALSE	Insomnia
ENSG00000287021	NA	0.414425	NA	NA	NA	NA		Astro	0	1	0	FALSE	Insomnia
ENSG00000268810	NA	0.261917	0.261972	0.262017	0.261921	NA		EN,Oligo,Astro,IN	0	4	0	FALSE	Insomnia
ENSG00000230534	NA	0.482363	0.482475	0.482584	NA	NA		EN,Oligo,Astro	0	3	0	FALSE	Insomnia
BPGM	NA	NA	0.414546	NA	NA	NA		EN	0	1	0	FALSE	Insomnia
ENSG00000248545	NA	NA	0.477091	NA	0.477355	NA		EN,IN	0	2	0	FALSE	Insomnia
ENSG00000273270	NA	NA	0.306993	NA	0.307	NA		EN,IN	0	2	0	FALSE	Insomnia
SCYL3	NA	0.372453	0.372409	0.372397	0.372438	0.372283		Immune,EN,Oligo,Astro,IN	0	5	0	FALSE	Insomnia
ENSG00000227359	NA	0.215607	0.215637	0.215673	0.215618	NA		EN,Oligo,Astro,IN	0	4	0	FALSE	Insomnia
IQCG	NA	0.315552	NA	0.315547	NA	0.31553		Immune,Oligo,Astro	0	3	0	FALSE	Insomnia
LINC01471	NA	NA	0.41463	NA	NA	NA		EN	0	1	0	FALSE	Insomnia
ENSG00000285954	NA	NA	0.514866	NA	0.514476	NA		EN,IN	0	2	0	FALSE	Insomnia
ENSG00000260017	0.586491	NA	0.586197	0.586381	NA	NA		EN,Oligo,OPC	0	3	0	FALSE	Insomnia
SH3GL1	NA	NA	0.414681	NA	NA	NA		EN	0	1	0	FALSE	Insomnia
BANK1	NA	NA	0.414699	NA	NA	NA		EN	0	1	0	FALSE	Insomnia
ENSG00000282278	NA	NA	0.528841	NA	0.529235	NA		EN,IN	0	2	0	FALSE	Insomnia
SASS6	NA	0.269059	0.26909	0.269145	0.269077	NA		EN,Oligo,Astro,IN	0	4	0	FALSE	Insomnia
TMEM98	0.523121	0.523209	NA	0.523266	NA	NA		Oligo,OPC,Astro	0	3	0	FALSE	Insomnia
ENSG00000287292	0.485349	0.485321	0.485323	0.485358	0.485317	NA		EN,Oligo,OPC,Astro,IN	0	5	0	FALSE	Insomnia
PIK3C2B	NA	0.31068	NA	0.310735	NA	0.310461		Immune,Oligo,Astro	0	3	0	FALSE	Insomnia
ZNF215	NA	0.370572	0.370539	NA	0.370581	NA		EN,Astro,IN	0	3	0	FALSE	Insomnia
ADNP2	NA	0.235787	0.235774	0.235802	0.235788	NA		EN,Oligo,Astro,IN	0	4	0	FALSE	Insomnia
UIMC1	NA	NA	0.386531	NA	0.386638	NA		EN,IN	0	2	0	FALSE	Insomnia
LDLRAD4	NA	NA	0.440778	0.44106	0.440785	NA		EN,Oligo,IN	0	3	0	FALSE	Insomnia
ENSG00000279785	NA	0.258936	0.258878	0.25885	NA	NA		EN,Oligo,Astro	0	3	0	FALSE	Insomnia
ENSG00000236478	NA	NA	NA	0.414936	NA	NA		Oligo	0	1	0	FALSE	Insomnia
TMOD2	NA	NA	0.585166	0.58429	NA	NA		EN,Oligo	0	2	0	FALSE	Insomnia
PLK5	NA	0.351924	0.351892	NA	0.35192	NA		EN,Astro,IN	0	3	0	FALSE	Insomnia
SMIM5	NA	NA	NA	0.414991	NA	NA		Oligo	0	1	0	FALSE	Insomnia
MDFIC2	NA	NA	NA	0.415048	NA	NA		Oligo	0	1	0	FALSE	Insomnia
ENSG00000279659	NA	NA	0.415138	NA	NA	NA		EN	0	1	0	FALSE	Insomnia
TPD52L1	0.592729	0.592884	0.592856	NA	0.592909	NA		EN,OPC,Astro,IN	0	4	0	FALSE	Insomnia
TMEM200A	NA	NA	0.531158	NA	0.531557	NA		EN,IN	0	2	0	FALSE	Insomnia
ENSG00000232825	NA	NA	0.357447	NA	0.35733	NA		EN,IN	0	2	0	FALSE	Insomnia
FHL2	NA	NA	0.356413	NA	0.356297	NA		EN,IN	0	2	0	FALSE	Insomnia
RDM1P5	NA	0.63894	0.638949	0.639039	0.638892	0.638878		Immune,EN,Oligo,Astro,IN	0	5	0	FALSE	Insomnia
ENSG00000287656	NA	NA	NA	NA	0.415217	NA		IN	0	1	0	FALSE	Insomnia
HTT-AS	0.223693	0.223691	0.223702	0.223705	0.223692	NA		EN,Oligo,OPC,Astro,IN	0	5	0	FALSE	Insomnia
ENSG00000272277	NA	NA	0.221505	0.221518	0.221528	NA		EN,Oligo,IN	0	3	0	FALSE	Insomnia
ENSG00000286873	NA	0.490567	0.490461	0.490566	0.490464	NA		EN,Oligo,Astro,IN	0	4	0	FALSE	Insomnia
VPS13D	NA	NA	0.415336	NA	NA	NA		EN	0	1	0	FALSE	Insomnia
LZTR1	NA	0.168015	0.168012	0.168002	0.168016	0.167912		Immune,EN,Oligo,Astro,IN	0	5	0	FALSE	Insomnia
SLC7A5	NA	NA	0.492121	NA	NA	0.492378		Immune,EN	0	2	0	FALSE	Insomnia
VIM	NA	0.415331	NA	NA	NA	NA		Astro	0	1	0	FALSE	Insomnia
ZNF345	NA	NA	0.450891	NA	0.450639	NA		EN,IN	0	2	0	FALSE	Insomnia
NCR3LG1	NA	0.479979	0.480114	NA	0.480064	NA		EN,Astro,IN	0	3	0	FALSE	Insomnia
PHYH	NA	0.31033	0.310397	NA	0.310371	NA		EN,Astro,IN	0	3	0	FALSE	Insomnia
OR8A1	NA	NA	0.415406	NA	NA	NA		EN	0	1	0	FALSE	Insomnia
EIF4B	NA	NA	0.392919	0.392639	NA	NA		EN,Oligo	0	2	0	FALSE	Insomnia
LINC02400	NA	NA	0.41542	NA	NA	NA		EN	0	1	0	FALSE	Insomnia
ENSG00000267149	NA	NA	0.354363	NA	0.354427	NA		EN,IN	0	2	0	FALSE	Insomnia
RNF2	NA	NA	0.415507	NA	NA	NA		EN	0	1	0	FALSE	Insomnia
NSUN4	NA	0.277994	0.277979	NA	0.277975	0.277765		Immune,EN,Astro,IN	0	4	0	FALSE	Insomnia
GPX7	0.161346	0.161336	0.161344	0.161357	0.161341	NA		EN,Oligo,OPC,Astro,IN	0	5	0	FALSE	Insomnia
SUSD3	NA	NA	NA	NA	NA	0.415054		Immune	0	1	0	FALSE	Insomnia
ENSG00000259048	0.475748	NA	0.475807	0.475755	0.47569	NA		EN,Oligo,OPC,IN	0	4	0	FALSE	Insomnia
SNRPC	NA	NA	0.290068	NA	0.290032	NA		EN,IN	0	2	0	FALSE	Insomnia
ENSG00000261242	NA	NA	0.415617	NA	NA	NA		EN	0	1	0	FALSE	Insomnia
ICA1	0.538904	NA	0.538944	NA	0.538934	0.53889		Immune,EN,OPC,IN	0	4	0	FALSE	Insomnia
LY86-AS1	NA	NA	NA	NA	NA	0.415122		Immune	0	1	0	FALSE	Insomnia
SLC25A48	0.380433	0.380383	0.380388	0.380396	0.380385	NA		EN,Oligo,OPC,Astro,IN	0	5	0	FALSE	Insomnia
PCSK6	0.374068	0.374015	0.374	0.374048	NA	NA		EN,Oligo,OPC,Astro	0	4	0	FALSE	Insomnia
ENSG00000170846	NA	0.448685	0.44863	0.448775	NA	NA		EN,Oligo,Astro	0	3	0	FALSE	Insomnia
LINC01563	0.444914	0.444902	0.444985	0.444906	0.444901	NA		EN,Oligo,OPC,Astro,IN	0	5	0	FALSE	Insomnia
L2HGDH	0.112656	0.112642	0.112644	0.112657	0.112647	NA		EN,Oligo,OPC,Astro,IN	0	5	0	FALSE	Insomnia
SRCIN1	NA	NA	0.284241	NA	0.284217	NA		EN,IN	0	2	0	FALSE	Insomnia
OSGIN2	NA	0.632269	0.632224	0.632039	0.632252	NA		EN,Oligo,Astro,IN	0	4	0	FALSE	Insomnia
ENSG00000250137	NA	NA	0.415854	NA	NA	NA		EN	0	1	0	FALSE	Insomnia
LINC02381	NA	NA	0.301595	NA	0.301605	0.30158		Immune,EN,IN	0	3	0	FALSE	Insomnia
ENSG00000225032	NA	NA	NA	0.416467	0.416673	NA		Oligo,IN	0	2	0	FALSE	Insomnia
ENSG00000286891	NA	NA	0.417378	NA	NA	NA		EN	0	1	0	FALSE	Insomnia
ENSG00000283156	0.320799	0.320787	NA	NA	0.320706	NA		OPC,Astro,IN	0	3	0	FALSE	Insomnia
TSPAN33	NA	0.494847	0.494861	NA	0.494934	0.494962		Immune,EN,Astro,IN	0	4	0	FALSE	Insomnia
BBS4	NA	NA	0.37349	NA	0.373577	NA		EN,IN	0	2	0	FALSE	Insomnia
ENSG00000276571	NA	NA	NA	0.416047	NA	NA		Oligo	0	1	0	FALSE	Insomnia
SPDYE2B	NA	0.524591	0.52455	0.52442	0.524641	NA		EN,Oligo,Astro,IN	0	4	0	FALSE	Insomnia
ENSG00000278238	NA	NA	0.555082	NA	0.555557	NA		EN,IN	0	2	0	FALSE	Insomnia
SEC62-AS1	NA	NA	0.416168	NA	NA	NA		EN	0	1	0	FALSE	Insomnia
KPNA2	NA	NA	0.416205	NA	NA	NA		EN	0	1	0	FALSE	Insomnia
ENSG00000286329	NA	NA	0.416212	NA	NA	NA		EN	0	1	0	FALSE	Insomnia
HMGB1	NA	NA	0.357302	NA	0.357189	NA		EN,IN	0	2	0	FALSE	Insomnia
RPS5	NA	NA	NA	0.41627	NA	NA		Oligo	0	1	0	FALSE	Insomnia
HRH4	NA	NA	0.296573	NA	0.296531	NA		EN,IN	0	2	0	FALSE	Insomnia
CGN	NA	NA	0.416346	NA	NA	NA		EN	0	1	0	FALSE	Insomnia
DNPH1	NA	0.416321	NA	NA	NA	NA		Astro	0	1	0	FALSE	Insomnia
ENSG00000237899	NA	NA	0.578873	0.578589	0.579275	NA		EN,Oligo,IN	0	3	0	FALSE	Insomnia
LINC00467	0.380076	0.380089	NA	0.380041	0.380136	NA		Oligo,OPC,Astro,IN	0	4	0	FALSE	Insomnia
RPS13	NA	0.416451	NA	NA	NA	NA		Astro	0	1	0	FALSE	Insomnia
ENSG00000259994	NA	NA	0.41651	NA	NA	NA		EN	0	1	0	FALSE	Insomnia
MLLT6	NA	NA	NA	NA	NA	0.416136		Immune	0	1	0	FALSE	Insomnia
ENSG00000287095	NA	NA	0.416698	NA	NA	NA		EN	0	1	0	FALSE	Insomnia
CENPU	NA	NA	NA	0.416707	NA	NA		Oligo	0	1	0	FALSE	Insomnia
ENSG00000272079	NA	NA	0.34332	NA	0.343367	NA		EN,IN	0	2	0	FALSE	Insomnia
ENSG00000276759	NA	0.416698	NA	NA	NA	NA		Astro	0	1	0	FALSE	Insomnia
ENSG00000258458	0.249895	0.24992	0.249913	0.249889	0.249925	0.249694		Immune,EN,Oligo,OPC,Astro,IN	0	6	0	FALSE	Insomnia
ZNF501	NA	0.387723	0.387747	0.387871	0.387701	NA		EN,Oligo,Astro,IN	0	4	0	FALSE	Insomnia
CTHRC1	0.31664	0.316594	0.31659	0.316606	0.316598	NA		EN,Oligo,OPC,Astro,IN	0	5	0	FALSE	Insomnia
SOCS6	NA	0.337637	0.33768	0.337738	NA	NA		EN,Oligo,Astro	0	3	0	FALSE	Insomnia
TG	NA	NA	0.431626	NA	0.431755	0.431504		Immune,EN,IN	0	3	0	FALSE	Insomnia
SRP9	NA	NA	NA	0.416944	NA	NA		Oligo	0	1	0	FALSE	Insomnia
CHRNB1	NA	NA	NA	0.416958	NA	NA		Oligo	0	1	0	FALSE	Insomnia
KIF17	NA	NA	0.426842	NA	0.426635	NA		EN,IN	0	2	0	FALSE	Insomnia
ENSG00000266155	NA	0.252789	0.252871	NA	0.252795	NA		EN,Astro,IN	0	3	0	FALSE	Insomnia
CDH13	0.472905	NA	0.472978	0.472903	0.47307	0.47277		Immune,EN,Oligo,OPC,IN	0	5	0	FALSE	Insomnia
WNT7B	0.298646	NA	0.298654	NA	0.298592	NA		EN,OPC,IN	0	3	0	FALSE	Insomnia
SRL	NA	NA	NA	NA	0.417039	NA		IN	0	1	0	FALSE	Insomnia
TUSC7	NA	0.417649	NA	0.417391	NA	NA		Oligo,Astro	0	2	0	FALSE	Insomnia
FLT1	NA	NA	NA	NA	0.426578	0.4267		Immune,IN	0	2	0	FALSE	Insomnia
ENSG00000285188	NA	NA	0.417084	NA	NA	NA		EN	0	1	0	FALSE	Insomnia
TPM2	0.0504545	0.0504559	0.0504558	0.0504543	0.0504578	0.050415		Immune,EN,Oligo,OPC,Astro,IN	0	6	0	FALSE	Insomnia
LINC00665	0.626647	0.626773	0.626712	0.626631	0.626742	NA		EN,Oligo,OPC,Astro,IN	0	5	0	FALSE	Insomnia
TMPRSS11CP	0.191378	0.191348	0.191351	0.191399	0.191347	NA		EN,Oligo,OPC,Astro,IN	0	5	0	FALSE	Insomnia
ENSG00000255201	NA	NA	NA	NA	0.417169	NA		IN	0	1	0	FALSE	Insomnia
SRPRB	0.339908	0.339977	0.339957	0.339908	0.339955	NA		EN,Oligo,OPC,Astro,IN	0	5	0	FALSE	Insomnia
ZNF500	NA	NA	0.413779	0.413667	0.413739	NA		EN,Oligo,IN	0	3	0	FALSE	Insomnia
RUFY1	0.151245	0.151251	0.151247	0.151254	NA	NA		EN,Oligo,OPC,Astro	0	4	0	FALSE	Insomnia
SH3D21	NA	0.551688	0.55165	0.551725	0.551702	NA		EN,Oligo,Astro,IN	0	4	0	FALSE	Insomnia
ENSG00000224384	NA	NA	0.39199	NA	0.3921	NA		EN,IN	0	2	0	FALSE	Insomnia
PPFIBP1	0.629296	NA	0.629379	0.629223	0.629496	NA		EN,Oligo,OPC,IN	0	4	0	FALSE	Insomnia
A2M	NA	NA	NA	NA	NA	0.46525		Immune	0	1	0	FALSE	Insomnia
LMCD1-AS1	0.511798	0.511915	0.51185	0.511763	0.511893	0.511547		Immune,EN,Oligo,OPC,Astro,IN	0	6	0	FALSE	Insomnia
PPFIA2-AS1	NA	NA	NA	0.367816	0.367928	NA		Oligo,IN	0	2	0	FALSE	Insomnia
ITGB2	NA	NA	0.391671	NA	NA	0.391193		Immune,EN	0	2	0	FALSE	Insomnia
OR9H1P	NA	NA	0.417421	NA	NA	NA		EN	0	1	0	FALSE	Insomnia
LINC02607	NA	0.329571	0.329675	NA	0.329558	NA		EN,Astro,IN	0	3	0	FALSE	Insomnia
GNRHR	0.215098	0.215067	0.215066	0.215109	0.215062	NA		EN,Oligo,OPC,Astro,IN	0	5	0	FALSE	Insomnia
ENSG00000267136	0.598738	0.598685	0.598695	0.598704	0.598701	0.598617		Immune,EN,Oligo,OPC,Astro,IN	0	6	0	FALSE	Insomnia
UCHL1	0.379852	NA	0.379783	0.379847	0.379795	NA		EN,Oligo,OPC,IN	0	4	0	FALSE	Insomnia
OTUD3	0.501774	0.501779	0.501791	0.501793	0.501784	0.50168		Immune,EN,Oligo,OPC,Astro,IN	0	6	0	FALSE	Insomnia
ZNF317	NA	0.473383	0.473465	0.473772	0.47339	0.473771		Immune,EN,Oligo,Astro,IN	0	5	0	FALSE	Insomnia
GALNT8	0.535609	NA	0.535629	0.535511	0.535642	0.535257		Immune,EN,Oligo,OPC,IN	0	5	0	FALSE	Insomnia
KCNJ2	NA	NA	0.568092	0.56754	NA	0.567156		Immune,EN,Oligo	0	3	0	FALSE	Insomnia
ENSG00000265749	NA	NA	0.508375	NA	0.508014	NA		EN,IN	0	2	0	FALSE	Insomnia
INTS1	0.16264	0.162644	0.162643	0.162644	0.162648	0.162582		Immune,EN,Oligo,OPC,Astro,IN	0	6	0	FALSE	Insomnia
ENSG00000280054	NA	0.485246	0.485362	0.485434	NA	NA		EN,Oligo,Astro	0	3	0	FALSE	Insomnia
C5orf34	NA	0.506722	0.506706	0.506963	0.506692	NA		EN,Oligo,Astro,IN	0	4	0	FALSE	Insomnia
PDCD11	NA	0.41762	NA	NA	NA	NA		Astro	0	1	0	FALSE	Insomnia
ENSG00000260418	NA	NA	0.299026	NA	0.298984	NA		EN,IN	0	2	0	FALSE	Insomnia
ENSG00000258365	NA	NA	0.417674	NA	NA	NA		EN	0	1	0	FALSE	Insomnia
BET1L	NA	NA	0.235676	0.235701	0.235696	NA		EN,Oligo,IN	0	3	0	FALSE	Insomnia
ENSG00000249849	NA	0.420981	0.420904	NA	0.42085	NA		EN,Astro,IN	0	3	0	FALSE	Insomnia
BATF3	NA	NA	0.33465	NA	0.334684	NA		EN,IN	0	2	0	FALSE	Insomnia
AMMECR1L	NA	NA	0.417693	NA	NA	NA		EN	0	1	0	FALSE	Insomnia
SH2D6	NA	NA	0.482874	0.483185	NA	NA		EN,Oligo	0	2	0	FALSE	Insomnia
LINC01768	NA	0.497133	NA	NA	0.496853	NA		Astro,IN	0	2	0	FALSE	Insomnia
DSTN	NA	NA	NA	0.417693	NA	NA		Oligo	0	1	0	FALSE	Insomnia
PNMA8C	NA	0.273137	NA	0.273212	0.273164	NA		Oligo,Astro,IN	0	3	0	FALSE	Insomnia
RAB11FIP1	NA	NA	NA	0.417716	NA	NA		Oligo	0	1	0	FALSE	Insomnia
SIRT5	0.623951	NA	0.624073	0.623866	0.62411	NA		EN,Oligo,OPC,IN	0	4	0	FALSE	Insomnia
PTPN13	0.465738	0.465705	0.465764	0.46575	0.465707	0.465648		Immune,EN,Oligo,OPC,Astro,IN	0	6	0	FALSE	Insomnia
RBL2	0.0631549	0.063157	0.0631583	0.0631556	0.0631598	0.0631058		Immune,EN,Oligo,OPC,Astro,IN	0	6	0	FALSE	Insomnia
ITGA2	NA	NA	0.519078	0.519387	0.519029	NA		EN,Oligo,IN	0	3	0	FALSE	Insomnia
KLF5	NA	NA	0.417798	NA	NA	NA		EN	0	1	0	FALSE	Insomnia
ANKRD34B	NA	NA	NA	NA	0.417868	NA		IN	0	1	0	FALSE	Insomnia
WBP11	NA	0.4263	0.426144	NA	NA	NA		EN,Astro	0	2	0	FALSE	Insomnia
ZNF708	NA	0.280051	0.280017	0.279996	0.280019	0.279867		Immune,EN,Oligo,Astro,IN	0	5	0	FALSE	Insomnia
PIP5KL1	NA	NA	0.496934	NA	0.496602	NA		EN,IN	0	2	0	FALSE	Insomnia
CHN1	0.356245	0.356123	0.356258	NA	NA	NA		EN,OPC,Astro	0	3	0	FALSE	Insomnia
DIRAS3	NA	NA	0.586042	NA	0.585432	NA		EN,IN	0	2	0	FALSE	Insomnia
LTBP3	NA	0.322006	NA	0.321945	NA	0.321908		Immune,Oligo,Astro	0	3	0	FALSE	Insomnia
NCEH1	NA	0.605115	NA	NA	0.60576	NA		Astro,IN	0	2	0	FALSE	Insomnia
PDIA5	NA	NA	0.434051	0.434077	NA	0.434165		Immune,EN,Oligo	0	3	0	FALSE	Insomnia
TSPAN10	NA	0.270423	0.270426	NA	0.270385	NA		EN,Astro,IN	0	3	0	FALSE	Insomnia
USP50	0.531094	0.530858	NA	0.531141	NA	NA		Oligo,OPC,Astro	0	3	0	FALSE	Insomnia
ENSG00000285555	NA	NA	0.4182	NA	NA	NA		EN	0	1	0	FALSE	Insomnia
PRMT6	NA	NA	0.394106	0.394024	0.394125	NA		EN,Oligo,IN	0	3	0	FALSE	Insomnia
ENSG00000254538	0.290721	NA	0.290795	0.290743	0.290726	NA		EN,Oligo,OPC,IN	0	4	0	FALSE	Insomnia
UBE2Z	NA	NA	0.498587	0.498613	0.498649	0.498617		Immune,EN,Oligo,IN	0	4	0	FALSE	Insomnia
TRAF3IP2-AS1	0.196792	0.196771	0.19678	0.196785	0.196785	NA		EN,Oligo,OPC,Astro,IN	0	5	0	FALSE	Insomnia
CNBP	NA	NA	0.418246	NA	NA	NA		EN	0	1	0	FALSE	Insomnia
KIAA1671-AS1	NA	0.440237	0.44006	NA	NA	NA		EN,Astro	0	2	0	FALSE	Insomnia
PRKCH	0.562758	NA	0.562755	0.562929	0.562689	NA		EN,Oligo,OPC,IN	0	4	0	FALSE	Insomnia
PDE7A	NA	NA	NA	0.41832	NA	NA		Oligo	0	1	0	FALSE	Insomnia
LINC00877	NA	0.621844	0.621961	0.622166	0.621801	NA		EN,Oligo,Astro,IN	0	4	0	FALSE	Insomnia
BIRC5	NA	NA	NA	0.418336	NA	NA		Oligo	0	1	0	FALSE	Insomnia
RN7SKP23	NA	NA	0.418395	NA	NA	NA		EN	0	1	0	FALSE	Insomnia
BAK1	NA	0.502953	NA	0.50339	NA	NA		Oligo,Astro	0	2	0	FALSE	Insomnia
EFHD1	NA	0.251682	NA	0.251688	0.251684	NA		Oligo,Astro,IN	0	3	0	FALSE	Insomnia
ENSG00000245768	0.408388	0.408305	0.408344	0.408433	0.408329	NA		EN,Oligo,OPC,Astro,IN	0	5	0	FALSE	Insomnia
ENSG00000283696	0.40244	NA	0.402231	NA	NA	NA		EN,OPC	0	2	0	FALSE	Insomnia
LRRC69	0.120487	0.120482	0.120484	0.120492	0.120486	0.12039		Immune,EN,Oligo,OPC,Astro,IN	0	6	0	FALSE	Insomnia
MICAL2	NA	NA	0.599781	NA	0.599583	0.599816		Immune,EN,IN	0	3	0	FALSE	Insomnia
CTSA	0.499154	0.499119	0.499127	0.499128	0.499109	0.498944		Immune,EN,Oligo,OPC,Astro,IN	0	6	0	FALSE	Insomnia
CPNE3	0.625816	NA	0.62577	0.625828	0.625644	NA		EN,Oligo,OPC,IN	0	4	0	FALSE	Insomnia
RICTOR	NA	NA	0.395548	0.395275	NA	NA		EN,Oligo	0	2	0	FALSE	Insomnia
PCNX1	0.185192	0.185182	0.185192	0.185205	0.185181	NA		EN,Oligo,OPC,Astro,IN	0	5	0	FALSE	Insomnia
ADAMTS6	0.577024	NA	0.577211	NA	0.576959	0.577121		Immune,EN,OPC,IN	0	4	0	FALSE	Insomnia
ENSG00000285535	0.287493	NA	0.287394	NA	0.287403	NA		EN,OPC,IN	0	3	0	FALSE	Insomnia
PCYOX1L	NA	0.448286	0.448267	0.4482	NA	0.447884		Immune,EN,Oligo,Astro	0	4	0	FALSE	Insomnia
TTC5	NA	0.37218	0.372191	0.372149	0.372221	NA		EN,Oligo,Astro,IN	0	4	0	FALSE	Insomnia
LINC00384	NA	NA	0.418656	NA	NA	NA		EN	0	1	0	FALSE	Insomnia
STPG4	NA	NA	0.418674	NA	NA	NA		EN	0	1	0	FALSE	Insomnia
ENSG00000251680	0.605897	0.606519	NA	0.60583	NA	NA		Oligo,OPC,Astro	0	3	0	FALSE	Insomnia
TYW1B	0.33754	0.337544	0.337521	0.337522	0.337526	0.337413		Immune,EN,Oligo,OPC,Astro,IN	0	6	0	FALSE	Insomnia
NDUFAF6	NA	NA	0.321964	NA	0.321947	0.322022		Immune,EN,IN	0	3	0	FALSE	Insomnia
POLN	NA	NA	0.418772	NA	NA	NA		EN	0	1	0	FALSE	Insomnia
PRUNE2	0.426218	NA	NA	0.426101	NA	0.426018		Immune,Oligo,OPC	0	3	0	FALSE	Insomnia
TBC1D15	0.432442	0.432497	0.432437	0.432405	0.432479	NA		EN,Oligo,OPC,Astro,IN	0	5	0	FALSE	Insomnia
ABCA6	NA	NA	0.283981	0.283983	0.283939	NA		EN,Oligo,IN	0	3	0	FALSE	Insomnia
REPS1	NA	NA	0.300878	NA	0.300837	NA		EN,IN	0	2	0	FALSE	Insomnia
ENSG00000286231	0.186194	0.186158	0.186175	0.18622	0.186165	NA		EN,Oligo,OPC,Astro,IN	0	5	0	FALSE	Insomnia
EML4	NA	0.516215	0.516258	0.516262	0.516263	0.516243		Immune,EN,Oligo,Astro,IN	0	5	0	FALSE	Insomnia
CBL	NA	NA	NA	0.603705	NA	0.604293		Immune,Oligo	0	2	0	FALSE	Insomnia
VWA5B2	NA	NA	0.354916	NA	0.354973	NA		EN,IN	0	2	0	FALSE	Insomnia
EPOR	NA	0.41889	NA	NA	NA	NA		Astro	0	1	0	FALSE	Insomnia
SEL1L	NA	NA	NA	0.418918	NA	NA		Oligo	0	1	0	FALSE	Insomnia
ENSG00000240710	0.20001	0.199862	0.19988	NA	0.19986	NA		EN,OPC,Astro,IN	0	4	0	FALSE	Insomnia
ENSG00000279118	0.4735	0.473481	NA	0.47354	NA	NA		Oligo,OPC,Astro	0	3	0	FALSE	Insomnia
TMX4	NA	0.321018	0.320955	NA	0.320935	NA		EN,Astro,IN	0	3	0	FALSE	Insomnia
ZNF230	NA	NA	0.41194	0.412027	0.412	NA		EN,Oligo,IN	0	3	0	FALSE	Insomnia
UGP2	NA	0.39252	0.392567	0.392576	0.392559	NA		EN,Oligo,Astro,IN	0	4	0	FALSE	Insomnia
ENSG00000253539	NA	NA	0.419118	NA	NA	NA		EN	0	1	0	FALSE	Insomnia
ACKR3	NA	NA	0.419119	NA	NA	NA		EN	0	1	0	FALSE	Insomnia
ZSCAN29	0.377811	0.377866	0.377882	0.37783	NA	NA		EN,Oligo,OPC,Astro	0	4	0	FALSE	Insomnia
ENSG00000288106	NA	0.260598	0.260635	0.26064	0.260619	NA		EN,Oligo,Astro,IN	0	4	0	FALSE	Insomnia
LANCL1	NA	0.603839	0.60389	0.603858	0.603905	NA		EN,Oligo,Astro,IN	0	4	0	FALSE	Insomnia
ZNF815P	NA	NA	0.336724	0.336821	0.336744	NA		EN,Oligo,IN	0	3	0	FALSE	Insomnia
TSG101	NA	0.620749	0.620003	NA	NA	NA		EN,Astro	0	2	0	FALSE	Insomnia
ACSF2	NA	0.593386	0.593485	NA	0.593725	NA		EN,Astro,IN	0	3	0	FALSE	Insomnia
LINC02362	NA	NA	0.336901	NA	0.336935	NA		EN,IN	0	2	0	FALSE	Insomnia
BOLA3	NA	NA	0.352929	NA	0.352828	NA		EN,IN	0	2	0	FALSE	Insomnia
LINC02811	NA	NA	NA	0.419289	NA	NA		Oligo	0	1	0	FALSE	Insomnia
ENSG00000283538	NA	NA	0.419326	NA	NA	NA		EN	0	1	0	FALSE	Insomnia
LUC7L2	NA	0.252925	0.252911	0.252944	0.25292	NA		EN,Oligo,Astro,IN	0	4	0	FALSE	Insomnia
ENSG00000286195	NA	NA	NA	0.515493	0.515006	NA		Oligo,IN	0	2	0	FALSE	Insomnia
MLC1	NA	0.419338	NA	NA	NA	NA		Astro	0	1	0	FALSE	Insomnia
CDCA4	NA	NA	NA	NA	0.419399	NA		IN	0	1	0	FALSE	Insomnia
CAPN2	NA	NA	0.530084	NA	0.52975	NA		EN,IN	0	2	0	FALSE	Insomnia
PTPRM	NA	0.563547	0.56352	0.563652	NA	0.563503		Immune,EN,Oligo,Astro	0	4	0	FALSE	Insomnia
ENSG00000251012	NA	NA	0.473018	0.473157	0.473081	NA		EN,Oligo,IN	0	3	0	FALSE	Insomnia
LINC00578	NA	NA	0.561525	NA	0.561604	0.561723		Immune,EN,IN	0	3	0	FALSE	Insomnia
ENSG00000222042	0.293105	0.293133	0.293111	0.293117	0.293128	NA		EN,Oligo,OPC,Astro,IN	0	5	0	FALSE	Insomnia
ARV1	0.373883	0.3736	0.373597	NA	NA	NA		EN,OPC,Astro	0	3	0	FALSE	Insomnia
PABPC1	NA	0.533134	0.53354	NA	NA	NA		EN,Astro	0	2	0	FALSE	Insomnia
MARK3	0.103624	0.103627	0.103626	0.103622	0.10363	0.103538		Immune,EN,Oligo,OPC,Astro,IN	0	6	0	FALSE	Insomnia
ENSG00000273308	NA	NA	0.4196	NA	NA	NA		EN	0	1	0	FALSE	Insomnia
DIRC3-AS1	0.421695	NA	0.421763	0.421662	0.421808	NA		EN,Oligo,OPC,IN	0	4	0	FALSE	Insomnia
DPH6	NA	0.271725	0.271732	0.271727	0.271721	NA		EN,Oligo,Astro,IN	0	4	0	FALSE	Insomnia
FAM193A	NA	0.419654	NA	NA	NA	NA		Astro	0	1	0	FALSE	Insomnia
ENSG00000228043	0.425949	0.425921	NA	0.425905	0.425967	0.425809		Immune,Oligo,OPC,Astro,IN	0	5	0	FALSE	Insomnia
ENSG00000255910	0.37902	NA	0.378971	0.379042	0.378936	NA		EN,Oligo,OPC,IN	0	4	0	FALSE	Insomnia
TRIM59	NA	NA	NA	0.419728	NA	NA		Oligo	0	1	0	FALSE	Insomnia
CHEK1	NA	NA	0.396039	NA	0.395884	NA		EN,IN	0	2	0	FALSE	Insomnia
RAD51AP2	NA	NA	0.338261	NA	0.338178	NA		EN,IN	0	2	0	FALSE	Insomnia
VAV1	NA	NA	NA	0.41994	NA	NA		Oligo	0	1	0	FALSE	Insomnia
KCNA4	NA	NA	0.289662	NA	0.289637	NA		EN,IN	0	2	0	FALSE	Insomnia
DNAAF1	NA	0.288305	0.288288	NA	0.288277	NA		EN,Astro,IN	0	3	0	FALSE	Insomnia
ENSG00000255410	NA	0.500549	0.500642	0.501168	NA	NA		EN,Oligo,Astro	0	3	0	FALSE	Insomnia
ZMYND11	NA	NA	0.420017	NA	NA	NA		EN	0	1	0	FALSE	Insomnia
TMEM19	0.345086	0.345102	NA	NA	NA	NA		OPC,Astro	0	2	0	FALSE	Insomnia
AOX1	0.465746	NA	NA	0.465976	NA	NA		Oligo,OPC	0	2	0	FALSE	Insomnia
TNRC6B	NA	0.340984	0.340905	0.340923	0.340919	NA		EN,Oligo,Astro,IN	0	4	0	FALSE	Insomnia
SPEF2	0.251842	NA	0.251887	0.251842	0.251877	NA		EN,Oligo,OPC,IN	0	4	0	FALSE	Insomnia
PCBD1	NA	NA	0.521331	0.520761	NA	NA		EN,Oligo	0	2	0	FALSE	Insomnia
ENSG00000248738	NA	NA	0.420106	NA	NA	NA		EN	0	1	0	FALSE	Insomnia
GDNF	NA	NA	NA	0.4201	NA	NA		Oligo	0	1	0	FALSE	Insomnia
SRP54	0.611724	0.611528	0.611549	0.611789	0.611482	NA		EN,Oligo,OPC,Astro,IN	0	5	0	FALSE	Insomnia
AIG1	NA	0.272062	0.272062	0.272124	0.272069	NA		EN,Oligo,Astro,IN	0	4	0	FALSE	Insomnia
ENSG00000249631	NA	NA	0.6219	NA	0.6218	0.621224		Immune,EN,IN	0	3	0	FALSE	Insomnia
CCDC127	0.650105	NA	0.650133	0.649976	0.650198	NA		EN,Oligo,OPC,IN	0	4	0	FALSE	Insomnia
ZNF827	NA	NA	NA	0.420309	NA	NA		Oligo	0	1	0	FALSE	Insomnia
HAPLN2	NA	0.341101	0.341184	NA	NA	NA		EN,Astro	0	2	0	FALSE	Insomnia
ENSG00000251661	NA	0.420307	NA	NA	NA	NA		Astro	0	1	0	FALSE	Insomnia
GPM6A	0.42034	NA	NA	NA	NA	NA		OPC	0	1	0	FALSE	Insomnia
NGEF	NA	0.482735	0.482549	NA	0.48258	NA		EN,Astro,IN	0	3	0	FALSE	Insomnia
SDHB	NA	NA	0.4143	0.414438	NA	NA		EN,Oligo	0	2	0	FALSE	Insomnia
CLK4	NA	0.331125	NA	0.331039	NA	NA		Oligo,Astro	0	2	0	FALSE	Insomnia
LAMA1	NA	0.563867	0.564363	NA	NA	NA		EN,Astro	0	2	0	FALSE	Insomnia
BRSK2	NA	0.603067	0.603377	NA	0.603189	NA		EN,Astro,IN	0	3	0	FALSE	Insomnia
TAOK3	0.400335	NA	0.400247	NA	0.400143	NA		EN,OPC,IN	0	3	0	FALSE	Insomnia
NFIA	NA	NA	NA	NA	0.45131	0.450785		Immune,IN	0	2	0	FALSE	Insomnia
ENSG00000235522	NA	0.481451	NA	0.481044	NA	NA		Oligo,Astro	0	2	0	FALSE	Insomnia
PNMA8A	NA	0.441867	0.441846	0.441685	NA	NA		EN,Oligo,Astro	0	3	0	FALSE	Insomnia
CAP2	0.303989	0.303875	NA	NA	NA	NA		OPC,Astro	0	2	0	FALSE	Insomnia
CARF	0.659872	0.659928	0.659888	0.659904	0.65991	0.659585		Immune,EN,Oligo,OPC,Astro,IN	0	6	0	FALSE	Insomnia
PSMD11	NA	NA	0.420607	NA	NA	NA		EN	0	1	0	FALSE	Insomnia
ENSG00000250092	NA	NA	NA	NA	0.420614	NA		IN	0	1	0	FALSE	Insomnia
TLCD2	NA	NA	0.29625	NA	0.296217	NA		EN,IN	0	2	0	FALSE	Insomnia
ENSG00000287542	NA	0.328172	0.328118	0.32814	NA	NA		EN,Oligo,Astro	0	3	0	FALSE	Insomnia
CNN2	NA	NA	NA	0.420684	NA	NA		Oligo	0	1	0	FALSE	Insomnia
BLOC1S2	0.658805	0.659028	0.65896	0.658735	0.659046	NA		EN,Oligo,OPC,Astro,IN	0	5	0	FALSE	Insomnia
ENSG00000284734	NA	NA	NA	NA	0.420773	NA		IN	0	1	0	FALSE	Insomnia
ZNF30-AS1	NA	0.444562	NA	0.444257	NA	NA		Oligo,Astro	0	2	0	FALSE	Insomnia
BIRC6-AS2	NA	NA	0.437545	NA	0.437332	NA		EN,IN	0	2	0	FALSE	Insomnia
ZDHHC21	0.132321	0.132322	0.13232	0.132322	0.132321	0.132266		Immune,EN,Oligo,OPC,Astro,IN	0	6	0	FALSE	Insomnia
ENSG00000227713	NA	NA	0.420856	NA	NA	NA		EN	0	1	0	FALSE	Insomnia
EPB41L4A-AS1	0.304381	NA	NA	0.304466	0.304351	NA		Oligo,OPC,IN	0	3	0	FALSE	Insomnia
VASH1-AS1	NA	0.420861	NA	NA	NA	NA		Astro	0	1	0	FALSE	Insomnia
CDK6	NA	NA	0.420938	NA	NA	NA		EN	0	1	0	FALSE	Insomnia
LRIF1	NA	NA	0.420942	NA	NA	NA		EN	0	1	0	FALSE	Insomnia
DPP10-AS1	0.457196	0.457319	0.457262	0.457229	NA	NA		EN,Oligo,OPC,Astro	0	4	0	FALSE	Insomnia
ZNF407-AS1	NA	NA	NA	0.420949	NA	NA		Oligo	0	1	0	FALSE	Insomnia
MINDY2	NA	NA	0.50517	0.505351	0.505157	0.505228		Immune,EN,Oligo,IN	0	4	0	FALSE	Insomnia
NOS1AP	NA	NA	NA	0.590059	0.589688	0.58979		Immune,Oligo,IN	0	3	0	FALSE	Insomnia
SLC35F2	NA	NA	NA	NA	NA	0.420475		Immune	0	1	0	FALSE	Insomnia
ENSG00000286251	NA	NA	0.420998	NA	NA	NA		EN	0	1	0	FALSE	Insomnia
ACSS3	NA	0.516017	0.515989	0.515894	0.516028	NA		EN,Oligo,Astro,IN	0	4	0	FALSE	Insomnia
ENSG00000237655	NA	NA	0.421025	NA	NA	NA		EN	0	1	0	FALSE	Insomnia
LRRTM4	NA	0.408654	NA	0.408538	0.408584	NA		Oligo,Astro,IN	0	3	0	FALSE	Insomnia
CYP7B1	0.12008	0.120066	0.120069	0.120091	0.120066	NA		EN,Oligo,OPC,Astro,IN	0	5	0	FALSE	Insomnia
RELA-DT	NA	0.355158	0.355204	0.355208	0.355145	NA		EN,Oligo,Astro,IN	0	4	0	FALSE	Insomnia
ENSG00000285635	NA	NA	0.608122	0.607816	0.608099	NA		EN,Oligo,IN	0	3	0	FALSE	Insomnia
TNS2	0.438156	0.438246	0.438198	0.438139	0.438215	NA		EN,Oligo,OPC,Astro,IN	0	5	0	FALSE	Insomnia
ENSG00000237325	NA	NA	NA	0.42106	NA	NA		Oligo	0	1	0	FALSE	Insomnia
LINC02610	NA	NA	0.246686	0.246722	0.246699	NA		EN,Oligo,IN	0	3	0	FALSE	Insomnia
TSPAN4	NA	0.294203	0.294173	NA	0.294143	NA		EN,Astro,IN	0	3	0	FALSE	Insomnia
PAXIP1-AS2	0.456098	0.456092	NA	0.456082	NA	0.456141		Immune,Oligo,OPC,Astro	0	4	0	FALSE	Insomnia
SGTA	NA	0.195518	0.195531	0.195565	0.195535	NA		EN,Oligo,Astro,IN	0	4	0	FALSE	Insomnia
LINC00840	NA	NA	0.621806	0.6214	0.622039	NA		EN,Oligo,IN	0	3	0	FALSE	Insomnia
UFSP2	0.553997	0.553949	NA	0.553986	0.553944	NA		Oligo,OPC,Astro,IN	0	4	0	FALSE	Insomnia
BMERB1	0.336865	NA	NA	0.336928	0.336892	NA		Oligo,OPC,IN	0	3	0	FALSE	Insomnia
CAMSAP2	0.638995	0.638974	0.639088	0.639129	NA	NA		EN,Oligo,OPC,Astro	0	4	0	FALSE	Insomnia
GLB1	0.279384	NA	0.279386	0.279405	0.279383	0.279331		Immune,EN,Oligo,OPC,IN	0	5	0	FALSE	Insomnia
MPP4	NA	NA	0.465326	NA	0.465068	NA		EN,IN	0	2	0	FALSE	Insomnia
HSPD1P4	0.43316	0.433194	0.433173	0.433187	0.433171	NA		EN,Oligo,OPC,Astro,IN	0	5	0	FALSE	Insomnia
ENSG00000259475	0.591865	0.591759	0.591861	NA	0.591822	NA		EN,OPC,Astro,IN	0	4	0	FALSE	Insomnia
TRIM29	NA	0.421333	NA	NA	NA	NA		Astro	0	1	0	FALSE	Insomnia
PSME4	0.425049	NA	0.425054	0.425066	0.425068	0.425015		Immune,EN,Oligo,OPC,IN	0	5	0	FALSE	Insomnia
RDH10	0.313657	0.313631	NA	NA	0.313564	NA		OPC,Astro,IN	0	3	0	FALSE	Insomnia
ENSG00000259106	NA	NA	0.344733	NA	0.344646	NA		EN,IN	0	2	0	FALSE	Insomnia
CASKIN2	NA	0.29239	0.292415	NA	NA	NA		EN,Astro	0	2	0	FALSE	Insomnia
ENSG00000268650	NA	NA	0.421495	NA	NA	NA		EN	0	1	0	FALSE	Insomnia
TACC2	NA	0.618405	NA	0.617314	NA	NA		Oligo,Astro	0	2	0	FALSE	Insomnia
RPL23AP49	0.484041	0.48396	0.48394	0.483972	0.483952	NA		EN,Oligo,OPC,Astro,IN	0	5	0	FALSE	Insomnia
UHRF1	0.349185	NA	NA	0.349105	NA	NA		Oligo,OPC	0	2	0	FALSE	Insomnia
ENSG00000267934	NA	NA	0.421576	NA	NA	NA		EN	0	1	0	FALSE	Insomnia
PTPRA	NA	0.36132	0.361423	NA	NA	NA		EN,Astro	0	2	0	FALSE	Insomnia
SETX	NA	0.572533	0.572576	0.572404	0.572609	NA		EN,Oligo,Astro,IN	0	4	0	FALSE	Insomnia
SLC66A3	0.23451	NA	0.234518	0.234523	0.234551	NA		EN,Oligo,OPC,IN	0	4	0	FALSE	Insomnia
FLYWCH2	0.250999	NA	0.251005	0.250986	0.251017	NA		EN,Oligo,OPC,IN	0	4	0	FALSE	Insomnia
C11orf68	NA	0.421587	NA	NA	NA	NA		Astro	0	1	0	FALSE	Insomnia
LINC02613	0.420856	NA	0.420919	NA	0.420918	NA		EN,OPC,IN	0	3	0	FALSE	Insomnia
TBC1D5	NA	NA	0.421651	NA	NA	NA		EN	0	1	0	FALSE	Insomnia
TUBE1	NA	NA	0.303533	0.303574	0.30357	NA		EN,Oligo,IN	0	3	0	FALSE	Insomnia
TTLL7	0.5959	0.595864	0.595825	0.595922	0.595823	NA		EN,Oligo,OPC,Astro,IN	0	5	0	FALSE	Insomnia
ORC6	NA	NA	NA	0.421671	NA	NA		Oligo	0	1	0	FALSE	Insomnia
CARD11	NA	NA	0.294302	NA	NA	0.29405		Immune,EN	0	2	0	FALSE	Insomnia
ENSG00000232451	NA	NA	0.380961	NA	0.38083	NA		EN,IN	0	2	0	FALSE	Insomnia
DECR1	0.331609	0.331557	0.331537	NA	0.331537	NA		EN,OPC,Astro,IN	0	4	0	FALSE	Insomnia
ENSG00000284642	NA	0.474189	NA	0.474518	NA	NA		Oligo,Astro	0	2	0	FALSE	Insomnia
ENSG00000285444	0.335439	NA	0.335465	0.335532	NA	NA		EN,Oligo,OPC	0	3	0	FALSE	Insomnia
ENSG00000284484	NA	0.506871	0.506864	0.506962	0.506922	NA		EN,Oligo,Astro,IN	0	4	0	FALSE	Insomnia
HESX1	NA	NA	0.421872	NA	NA	NA		EN	0	1	0	FALSE	Insomnia
DMWD	NA	NA	NA	0.421879	NA	NA		Oligo	0	1	0	FALSE	Insomnia
LINC02649	NA	NA	NA	0.547026	NA	0.546353		Immune,Oligo	0	2	0	FALSE	Insomnia
CXXC4	NA	NA	0.421902	NA	NA	NA		EN	0	1	0	FALSE	Insomnia
PBX1	NA	0.627809	0.627609	0.62732	NA	NA		EN,Oligo,Astro	0	3	0	FALSE	Insomnia
ENSG00000268750	NA	0.229073	0.229065	0.229077	0.229091	NA		EN,Oligo,Astro,IN	0	4	0	FALSE	Insomnia
OSBPL9	NA	NA	0.339331	NA	NA	0.33919		Immune,EN	0	2	0	FALSE	Insomnia
GRK5	NA	NA	0.222732	NA	0.222743	0.222575		Immune,EN,IN	0	3	0	FALSE	Insomnia
LINC01588	NA	NA	0.264705	0.264773	0.264707	NA		EN,Oligo,IN	0	3	0	FALSE	Insomnia
SLC14A1	NA	0.421947	NA	NA	NA	NA		Astro	0	1	0	FALSE	Insomnia
NKIRAS1	NA	NA	0.615052	0.614736	0.614848	NA		EN,Oligo,IN	0	3	0	FALSE	Insomnia
ENSG00000270127	0.102595	0.10258	0.102586	0.1026	0.102583	NA		EN,Oligo,OPC,Astro,IN	0	5	0	FALSE	Insomnia
SFT2D1	NA	NA	0.422027	NA	NA	NA		EN	0	1	0	FALSE	Insomnia
ENSG00000258784	NA	NA	0.42204	NA	NA	NA		EN	0	1	0	FALSE	Insomnia
KLF7	NA	0.36087	0.360891	NA	0.36082	NA		EN,Astro,IN	0	3	0	FALSE	Insomnia
DENND2C	NA	NA	0.334256	0.334101	NA	NA		EN,Oligo	0	2	0	FALSE	Insomnia
REST	NA	0.610575	NA	0.611585	NA	NA		Oligo,Astro	0	2	0	FALSE	Insomnia
ENSG00000264016	0.263159	0.26318	0.263162	0.263163	0.263155	NA		EN,Oligo,OPC,Astro,IN	0	5	0	FALSE	Insomnia
GPR78	NA	NA	0.422266	NA	NA	NA		EN	0	1	0	FALSE	Insomnia
GOLIM4	0.506583	NA	0.506058	NA	NA	NA		EN,OPC	0	2	0	FALSE	Insomnia
MIR100HG	0.281587	NA	0.281612	0.281596	0.281639	0.281443		Immune,EN,Oligo,OPC,IN	0	5	0	FALSE	Insomnia
SFXN2	0.412486	NA	0.412781	NA	NA	NA		EN,OPC	0	2	0	FALSE	Insomnia
BCAR3	0.567816	NA	0.567796	NA	0.567761	0.567386		Immune,EN,OPC,IN	0	4	0	FALSE	Insomnia
GABRA1	NA	NA	0.422325	NA	NA	NA		EN	0	1	0	FALSE	Insomnia
SLC35F4	NA	NA	0.384796	0.384933	0.384815	NA		EN,Oligo,IN	0	3	0	FALSE	Insomnia
PDPR2P	0.569504	0.569349	0.569376	0.569552	0.569329	0.569469		Immune,EN,Oligo,OPC,Astro,IN	0	6	0	FALSE	Insomnia
MDM4	NA	0.332287	0.332261	0.33225	0.332274	NA		EN,Oligo,Astro,IN	0	4	0	FALSE	Insomnia
LINC00486-1	NA	NA	0.401285	0.401593	0.401246	NA		EN,Oligo,IN	0	3	0	FALSE	Insomnia
TTC7A	NA	0.628767	NA	0.628807	NA	NA		Oligo,Astro	0	2	0	FALSE	Insomnia
ENSG00000259353	0.526145	NA	NA	0.526503	NA	NA		Oligo,OPC	0	2	0	FALSE	Insomnia
QRSL1	0.31005	0.310017	0.309986	NA	0.309981	NA		EN,OPC,Astro,IN	0	4	0	FALSE	Insomnia
ENSG00000226872	NA	NA	0.372672	NA	0.372553	NA		EN,IN	0	2	0	FALSE	Insomnia
GHR	0.336217	0.33611	0.336103	NA	0.336073	NA		EN,OPC,Astro,IN	0	4	0	FALSE	Insomnia
FMO5	0.663035	0.662752	0.662816	0.663046	0.662783	NA		EN,Oligo,OPC,Astro,IN	0	5	0	FALSE	Insomnia
ENSG00000286590	NA	NA	0.422489	NA	NA	NA		EN	0	1	0	FALSE	Insomnia
DNAJC7	NA	NA	NA	0.422512	NA	NA		Oligo	0	1	0	FALSE	Insomnia
UNC119B	NA	0.295371	0.295392	NA	NA	NA		EN,Astro	0	2	0	FALSE	Insomnia
SOCS2-AS1	NA	NA	0.411542	NA	0.411372	NA		EN,IN	0	2	0	FALSE	Insomnia
ENSG00000276261	NA	NA	0.422578	NA	NA	NA		EN	0	1	0	FALSE	Insomnia
LINC01503	NA	0.292254	0.292311	NA	0.292286	NA		EN,Astro,IN	0	3	0	FALSE	Insomnia
PLSCR4	0.255392	0.255214	0.255225	NA	NA	NA		EN,OPC,Astro	0	3	0	FALSE	Insomnia
PRCP	NA	NA	0.438242	0.438304	0.43833	NA		EN,Oligo,IN	0	3	0	FALSE	Insomnia
CPOX	NA	NA	0.431308	0.430981	NA	NA		EN,Oligo	0	2	0	FALSE	Insomnia
STAG3L1	0.151212	0.151196	0.151202	0.151226	0.151199	NA		EN,Oligo,OPC,Astro,IN	0	5	0	FALSE	Insomnia
FBXO31	0.611378	NA	NA	NA	NA	0.611992		Immune,OPC	0	2	0	FALSE	Insomnia
MRAP2	NA	NA	0.510635	NA	0.510944	NA		EN,IN	0	2	0	FALSE	Insomnia
SLC22A18	NA	NA	0.261395	0.261409	0.261411	0.261293		Immune,EN,Oligo,IN	0	4	0	FALSE	Insomnia
ATP5MC1	0.209909	0.209868	0.209888	0.209928	0.209875	NA		EN,Oligo,OPC,Astro,IN	0	5	0	FALSE	Insomnia
FFAR4	NA	NA	0.386248	NA	NA	0.38621		Immune,EN	0	2	0	FALSE	Insomnia
LINC01357	0.156751	NA	0.156748	NA	0.156748	0.156641		Immune,EN,OPC,IN	0	4	0	FALSE	Insomnia
ENSG00000242317	NA	NA	0.422799	NA	NA	NA		EN	0	1	0	FALSE	Insomnia
CRB1	0.487604	NA	0.487665	0.487616	0.48786	NA		EN,Oligo,OPC,IN	0	4	0	FALSE	Insomnia
SLCO2A1	NA	NA	0.422828	NA	NA	NA		EN	0	1	0	FALSE	Insomnia
MED10	NA	0.204617	0.204601	0.204605	0.204611	0.204455		Immune,EN,Oligo,Astro,IN	0	5	0	FALSE	Insomnia
ACCS	0.11868	0.118688	0.118685	0.118681	0.11869	0.118601		Immune,EN,Oligo,OPC,Astro,IN	0	6	0	FALSE	Insomnia
COMMD8	NA	NA	0.422876	NA	NA	NA		EN	0	1	0	FALSE	Insomnia
PGLS	NA	NA	0.313451	0.313331	NA	NA		EN,Oligo	0	2	0	FALSE	Insomnia
ALPL	0.542019	0.542155	NA	NA	NA	NA		OPC,Astro	0	2	0	FALSE	Insomnia
COG4	NA	0.293887	0.293869	0.293736	NA	0.293537		Immune,EN,Oligo,Astro	0	4	0	FALSE	Insomnia
ENSG00000284999	NA	NA	NA	NA	0.422904	NA		IN	0	1	0	FALSE	Insomnia
SHISAL1	NA	NA	0.580896	NA	0.581432	NA		EN,IN	0	2	0	FALSE	Insomnia
ENSG00000259053	NA	NA	0.449127	0.449356	0.449142	NA		EN,Oligo,IN	0	3	0	FALSE	Insomnia
SUCLA2-AS1	NA	NA	0.481811	NA	0.481529	NA		EN,IN	0	2	0	FALSE	Insomnia
TMEM209	NA	NA	0.407742	0.407591	NA	0.407299		Immune,EN,Oligo	0	3	0	FALSE	Insomnia
ENSG00000286922	NA	NA	0.339616	NA	0.339538	NA		EN,IN	0	2	0	FALSE	Insomnia
NCAPG2	0.458859	0.458895	0.458911	0.458814	0.458972	NA		EN,Oligo,OPC,Astro,IN	0	5	0	FALSE	Insomnia
TRIM24	0.608704	0.608663	0.608639	0.608717	NA	0.60869		Immune,EN,Oligo,OPC,Astro	0	5	0	FALSE	Insomnia
ATP2A3	NA	NA	0.423156	NA	NA	NA		EN	0	1	0	FALSE	Insomnia
ZBTB2	NA	NA	NA	0.423158	NA	NA		Oligo	0	1	0	FALSE	Insomnia
NTM-AS1	0.337235	0.337226	0.337233	0.337284	NA	NA		EN,Oligo,OPC,Astro	0	4	0	FALSE	Insomnia
RNF144A	0.260908	0.260892	0.260892	0.2609	0.260897	NA		EN,Oligo,OPC,Astro,IN	0	5	0	FALSE	Insomnia
SVEP1	NA	NA	0.451637	0.451607	0.451572	0.451467		Immune,EN,Oligo,IN	0	4	0	FALSE	Insomnia
KCNJ11	0.536626	0.536679	0.5367	NA	0.536682	NA		EN,OPC,Astro,IN	0	4	0	FALSE	Insomnia
SMIM11A	NA	NA	0.608347	0.609212	NA	NA		EN,Oligo	0	2	0	FALSE	Insomnia
PDE4B	NA	NA	0.396026	0.396056	0.396011	0.396136		Immune,EN,Oligo,IN	0	4	0	FALSE	Insomnia
ENSG00000285650	NA	NA	0.277706	0.277783	0.277709	NA		EN,Oligo,IN	0	3	0	FALSE	Insomnia
ENSG00000285935	0.482821	0.482722	0.482721	0.482854	0.482704	NA		EN,Oligo,OPC,Astro,IN	0	5	0	FALSE	Insomnia
ATPAF2	NA	0.617278	0.617412	0.617299	0.61735	NA		EN,Oligo,Astro,IN	0	4	0	FALSE	Insomnia
RCCD1	NA	0.423347	0.423383	0.423322	0.423331	NA		EN,Oligo,Astro,IN	0	4	0	FALSE	Insomnia
RFX2	NA	NA	0.345558	NA	0.345474	NA		EN,IN	0	2	0	FALSE	Insomnia
ENSG00000228925	NA	0.615147	0.615174	0.615187	0.615295	NA		EN,Oligo,Astro,IN	0	4	0	FALSE	Insomnia
IZUMO2	NA	NA	0.304364	NA	0.304327	NA		EN,IN	0	2	0	FALSE	Insomnia
ENSG00000275674	0.2956	0.295586	0.295573	0.295617	0.295572	NA		EN,Oligo,OPC,Astro,IN	0	5	0	FALSE	Insomnia
USP30	NA	0.292933	0.292946	0.293004	0.292969	NA		EN,Oligo,Astro,IN	0	4	0	FALSE	Insomnia
ATP2C1	NA	NA	0.601162	NA	0.60099	0.600491		Immune,EN,IN	0	3	0	FALSE	Insomnia
LINC01340	0.42036	0.420198	0.420213	0.420356	0.420193	NA		EN,Oligo,OPC,Astro,IN	0	5	0	FALSE	Insomnia
PLCD4	0.51078	0.510855	0.510745	NA	0.510782	NA		EN,OPC,Astro,IN	0	4	0	FALSE	Insomnia
ENSG00000248367	NA	0.45387	0.453833	0.45378	0.453852	NA		EN,Oligo,Astro,IN	0	4	0	FALSE	Insomnia
CAND2	NA	0.489223	0.489178	0.489348	0.489166	NA		EN,Oligo,Astro,IN	0	4	0	FALSE	Insomnia
PHF21B	NA	0.284922	NA	0.285066	0.284926	NA		Oligo,Astro,IN	0	3	0	FALSE	Insomnia
ATAD3A	NA	NA	0.423533	NA	NA	NA		EN	0	1	0	FALSE	Insomnia
DPP7	0.423137	NA	0.423113	0.423092	0.423158	0.422804		Immune,EN,Oligo,OPC,IN	0	5	0	FALSE	Insomnia
HBB	NA	NA	0.423589	NA	NA	NA		EN	0	1	0	FALSE	Insomnia
ENSG00000286259	NA	NA	0.423608	NA	NA	NA		EN	0	1	0	FALSE	Insomnia
POU6F2	0.612021	0.612014	0.611868	NA	0.611885	NA		EN,OPC,Astro,IN	0	4	0	FALSE	Insomnia
HIPK3	NA	NA	NA	0.49183	NA	NA		Oligo	0	1	0	FALSE	Insomnia
ZNF786	0.289557	0.289242	0.289278	NA	0.289238	NA		EN,OPC,Astro,IN	0	4	0	FALSE	Insomnia
ENSG00000269427	NA	NA	NA	0.423662	NA	NA		Oligo	0	1	0	FALSE	Insomnia
STARD4-AS1	NA	0.448006	0.447813	NA	0.447783	NA		EN,Astro,IN	0	3	0	FALSE	Insomnia
SMIM14	NA	NA	NA	0.423745	NA	NA		Oligo	0	1	0	FALSE	Insomnia
TASOR	NA	0.622745	0.622416	0.62248	NA	NA		EN,Oligo,Astro	0	3	0	FALSE	Insomnia
VPS9D1	0.200366	0.200375	0.200371	0.200356	0.200377	0.200233		Immune,EN,Oligo,OPC,Astro,IN	0	6	0	FALSE	Insomnia
PIF1	NA	0.423748	NA	NA	NA	NA		Astro	0	1	0	FALSE	Insomnia
ALDH18A1	0.45824	NA	0.45826	0.458306	0.45824	NA		EN,Oligo,OPC,IN	0	4	0	FALSE	Insomnia
MMP9	NA	NA	0.423803	NA	NA	NA		EN	0	1	0	FALSE	Insomnia
TTF1	NA	NA	0.612035	NA	0.611344	NA		EN,IN	0	2	0	FALSE	Insomnia
ENSG00000236166	NA	NA	NA	0.482219	0.481862	NA		Oligo,IN	0	2	0	FALSE	Insomnia
ENSG00000287503	NA	0.503221	NA	NA	NA	0.503518		Immune,Astro	0	2	0	FALSE	Insomnia
LINC02631	NA	NA	0.423956	NA	NA	NA		EN	0	1	0	FALSE	Insomnia
ENSG00000284705	NA	NA	0.42397	NA	NA	NA		EN	0	1	0	FALSE	Insomnia
SLC4A7	NA	0.506724	0.506675	0.506717	0.506677	0.506613		Immune,EN,Oligo,Astro,IN	0	5	0	FALSE	Insomnia
ENSG00000286335	NA	NA	0.425114	NA	0.425256	NA		EN,IN	0	2	0	FALSE	Insomnia
LINC00609	NA	0.322142	NA	0.322095	0.32207	NA		Oligo,Astro,IN	0	3	0	FALSE	Insomnia
GUSBP13	NA	0.205695	0.205698	0.205728	0.205712	NA		EN,Oligo,Astro,IN	0	4	0	FALSE	Insomnia
ENSG00000267039	NA	NA	0.222972	0.222995	0.22298	NA		EN,Oligo,IN	0	3	0	FALSE	Insomnia
USP13	NA	NA	0.273812	0.27382	0.27386	NA		EN,Oligo,IN	0	3	0	FALSE	Insomnia
UBE2L6	NA	NA	0.424018	NA	NA	NA		EN	0	1	0	FALSE	Insomnia
C6orf201	NA	0.242688	0.242684	0.242692	0.242678	NA		EN,Oligo,Astro,IN	0	4	0	FALSE	Insomnia
ENSG00000247193	NA	NA	0.320525	0.32048	NA	NA		EN,Oligo	0	2	0	FALSE	Insomnia
ZNF362	NA	NA	NA	NA	0.424094	NA		IN	0	1	0	FALSE	Insomnia
SLC18A2	NA	NA	0.306077	0.306006	NA	NA		EN,Oligo	0	2	0	FALSE	Insomnia
LURAP1L-AS1	0.163732	0.163696	0.163701	0.163722	0.163703	NA		EN,Oligo,OPC,Astro,IN	0	5	0	FALSE	Insomnia
SBSPON	NA	NA	0.424119	NA	NA	NA		EN	0	1	0	FALSE	Insomnia
ENSG00000267260	NA	NA	0.398731	NA	0.398834	NA		EN,IN	0	2	0	FALSE	Insomnia
LTA4H	NA	NA	0.625676	0.625924	NA	0.625548		Immune,EN,Oligo	0	3	0	FALSE	Insomnia
METTL14-DT	0.171245	0.171234	0.17124	0.171244	0.171245	NA		EN,Oligo,OPC,Astro,IN	0	5	0	FALSE	Insomnia
TTC34	NA	0.616124	0.616175	0.615996	0.616052	NA		EN,Oligo,Astro,IN	0	4	0	FALSE	Insomnia
ENSG00000275454	NA	NA	0.424181	NA	NA	NA		EN	0	1	0	FALSE	Insomnia
ENSG00000287598	0.325302	NA	0.325349	0.325286	0.325393	NA		EN,Oligo,OPC,IN	0	4	0	FALSE	Insomnia
NQO2-AS1	NA	0.38639	NA	NA	0.38649	NA		Astro,IN	0	2	0	FALSE	Insomnia
ENSG00000286909	NA	0.308532	NA	NA	0.308549	NA		Astro,IN	0	2	0	FALSE	Insomnia
LMBRD2	NA	NA	0.309156	0.309284	0.309141	NA		EN,Oligo,IN	0	3	0	FALSE	Insomnia
STARD6	NA	NA	0.397948	0.397948	0.39786	NA		EN,Oligo,IN	0	3	0	FALSE	Insomnia
ENSG00000267688	NA	NA	0.345525	0.345589	0.345562	NA		EN,Oligo,IN	0	3	0	FALSE	Insomnia
ENSG00000287135	NA	0.194107	0.19412	0.194151	0.194106	NA		EN,Oligo,Astro,IN	0	4	0	FALSE	Insomnia
IFT74	NA	0.343253	0.343231	0.343268	0.34325	NA		EN,Oligo,Astro,IN	0	4	0	FALSE	Insomnia
ENSG00000257545	NA	NA	NA	0.424347	NA	NA		Oligo	0	1	0	FALSE	Insomnia
CCDC192	0.317767	0.317787	0.317785	0.317772	0.317821	NA		EN,Oligo,OPC,Astro,IN	0	5	0	FALSE	Insomnia
GPR63	0.646878	NA	0.646499	0.64688	0.646412	NA		EN,Oligo,OPC,IN	0	4	0	FALSE	Insomnia
CCDC15	0.166544	0.166547	0.166544	0.166546	0.166551	0.166474		Immune,EN,Oligo,OPC,Astro,IN	0	6	0	FALSE	Insomnia
ACSM1	NA	NA	0.34061	0.340605	0.340547	NA		EN,Oligo,IN	0	3	0	FALSE	Insomnia
C3P1	NA	0.424386	NA	NA	NA	NA		Astro	0	1	0	FALSE	Insomnia
SIDT1-AS1	NA	NA	0.479292	NA	0.47902	NA		EN,IN	0	2	0	FALSE	Insomnia
MAP3K20-AS1	0.275358	0.275332	0.275341	NA	NA	0.275235		Immune,EN,OPC,Astro	0	4	0	FALSE	Insomnia
MCTP1	0.63404	NA	NA	NA	NA	0.632976		Immune,OPC	0	2	0	FALSE	Insomnia
LAMC1-AS1	NA	NA	NA	NA	0.4245	NA		IN	0	1	0	FALSE	Insomnia
THPO	NA	NA	0.424569	NA	NA	NA		EN	0	1	0	FALSE	Insomnia
BICDL1	NA	NA	0.311052	NA	0.31101	NA		EN,IN	0	2	0	FALSE	Insomnia
SFXN5	NA	0.323311	0.323365	NA	NA	NA		EN,Astro	0	2	0	FALSE	Insomnia
CYTH4	NA	NA	NA	NA	NA	0.424112		Immune	0	1	0	FALSE	Insomnia
ENSG00000220506	0.580034	0.580142	NA	0.579969	0.580153	NA		Oligo,OPC,Astro,IN	0	4	0	FALSE	Insomnia
LINC01344	NA	NA	NA	0.344192	0.344249	NA		Oligo,IN	0	2	0	FALSE	Insomnia
XPO5	NA	0.51188	NA	0.511398	NA	NA		Oligo,Astro	0	2	0	FALSE	Insomnia
UBE2I	NA	0.622811	NA	0.622731	0.622702	0.622513		Immune,Oligo,Astro,IN	0	4	0	FALSE	Insomnia
PIK3C2A	NA	0.325614	NA	0.325636	NA	NA		Oligo,Astro	0	2	0	FALSE	Insomnia
MRPL36	NA	0.364014	NA	NA	0.364088	NA		Astro,IN	0	2	0	FALSE	Insomnia
LINC02785	NA	0.42478	NA	NA	NA	NA		Astro	0	1	0	FALSE	Insomnia
MAP1LC3B	0.617435	NA	NA	0.617111	NA	0.617086		Immune,Oligo,OPC	0	3	0	FALSE	Insomnia
SYNPO2L	NA	0.517811	0.517747	0.517948	NA	NA		EN,Oligo,Astro	0	3	0	FALSE	Insomnia
TRAF4	0.238114	0.238177	NA	0.238105	NA	NA		Oligo,OPC,Astro	0	3	0	FALSE	Insomnia
MISP3	NA	NA	0.300492	NA	0.30047	NA		EN,IN	0	2	0	FALSE	Insomnia
ENSG00000285404	NA	NA	NA	0.424904	NA	NA		Oligo	0	1	0	FALSE	Insomnia
DUBR	0.559147	NA	0.558965	0.55929	0.558918	NA		EN,Oligo,OPC,IN	0	4	0	FALSE	Insomnia
ABCA9-AS1	NA	NA	0.496247	0.496117	0.496033	NA		EN,Oligo,IN	0	3	0	FALSE	Insomnia
TEPP	NA	NA	0.424952	NA	NA	NA		EN	0	1	0	FALSE	Insomnia
ZNF347	0.659402	0.659412	0.659374	0.659328	0.659409	NA		EN,Oligo,OPC,Astro,IN	0	5	0	FALSE	Insomnia
MAP4K3	NA	0.630358	0.630484	NA	NA	0.630891		Immune,EN,Astro	0	3	0	FALSE	Insomnia
DOK3	NA	NA	NA	NA	NA	0.424533		Immune	0	1	0	FALSE	Insomnia
ENSG00000263499	NA	0.425004	NA	NA	NA	NA		Astro	0	1	0	FALSE	Insomnia
ENSG00000287087	NA	NA	0.425074	NA	NA	NA		EN	0	1	0	FALSE	Insomnia
SORBS1	0.226611	0.226604	NA	0.226625	0.226628	NA		Oligo,OPC,Astro,IN	0	4	0	FALSE	Insomnia
ENSG00000287045	NA	NA	0.340646	NA	0.340673	NA		EN,IN	0	2	0	FALSE	Insomnia
FAXC	0.47949	0.479349	0.479462	NA	0.479379	NA		EN,OPC,Astro,IN	0	4	0	FALSE	Insomnia
GSE1	0.307469	NA	NA	0.307467	NA	NA		Oligo,OPC	0	2	0	FALSE	Insomnia
TMEM267	0.437153	0.437138	0.437113	0.437157	0.437117	NA		EN,Oligo,OPC,Astro,IN	0	5	0	FALSE	Insomnia
UBP1	0.300975	0.300841	0.300915	NA	0.300853	NA		EN,OPC,Astro,IN	0	4	0	FALSE	Insomnia
RGL1	NA	NA	0.304387	0.304309	NA	NA		EN,Oligo	0	2	0	FALSE	Insomnia
ENSG00000244757	NA	0.390625	NA	NA	0.390529	NA		Astro,IN	0	2	0	FALSE	Insomnia
BAZ2B	NA	0.395831	0.395868	0.395853	NA	0.395696		Immune,EN,Oligo,Astro	0	4	0	FALSE	Insomnia
HYKK	NA	NA	NA	0.425341	NA	NA		Oligo	0	1	0	FALSE	Insomnia
ST6GALNAC3	NA	0.305684	0.305694	0.305679	0.305717	NA		EN,Oligo,Astro,IN	0	4	0	FALSE	Insomnia
LRRC34	NA	0.278387	0.278391	0.278466	0.278393	NA		EN,Oligo,Astro,IN	0	4	0	FALSE	Insomnia
RPP40	NA	NA	0.351779	0.351845	0.351734	NA		EN,Oligo,IN	0	3	0	FALSE	Insomnia
NUP50-DT	0.59329	0.593371	0.593372	0.593286	0.593361	0.593032		Immune,EN,Oligo,OPC,Astro,IN	0	6	0	FALSE	Insomnia
ENSG00000253836	NA	NA	0.425528	NA	NA	NA		EN	0	1	0	FALSE	Insomnia
ZNF160	0.226937	0.226961	0.226951	0.22693	0.226964	0.226818		Immune,EN,Oligo,OPC,Astro,IN	0	6	0	FALSE	Insomnia
ENSG00000285717	NA	NA	0.425535	NA	NA	NA		EN	0	1	0	FALSE	Insomnia
ENSG00000234223	NA	NA	0.462031	NA	0.461793	NA		EN,IN	0	2	0	FALSE	Insomnia
IZUMO1	NA	NA	NA	0.36673	0.366617	NA		Oligo,IN	0	2	0	FALSE	Insomnia
CPS1	NA	0.369098	0.369101	0.369175	0.369127	NA		EN,Oligo,Astro,IN	0	4	0	FALSE	Insomnia
POP5	NA	NA	0.357086	0.35718	0.357045	NA		EN,Oligo,IN	0	3	0	FALSE	Insomnia
ENSG00000237838	NA	0.481536	0.481487	NA	0.481409	NA		EN,Astro,IN	0	3	0	FALSE	Insomnia
ABHD11	NA	0.300444	0.300458	0.300466	0.300493	NA		EN,Oligo,Astro,IN	0	4	0	FALSE	Insomnia
KIAA1841	NA	NA	NA	NA	0.425645	NA		IN	0	1	0	FALSE	Insomnia
ENSG00000250697	NA	NA	NA	NA	0.425646	NA		IN	0	1	0	FALSE	Insomnia
HTR1B	NA	NA	0.425678	NA	NA	NA		EN	0	1	0	FALSE	Insomnia
FTCDNL1	0.278624	0.278632	0.278618	0.278628	0.27862	0.278527		Immune,EN,Oligo,OPC,Astro,IN	0	6	0	FALSE	Insomnia
PAQR5	NA	NA	NA	NA	NA	0.425235		Immune	0	1	0	FALSE	Insomnia
PDXDC1	0.400462	0.400509	0.400488	0.400442	0.400505	0.400275		Immune,EN,Oligo,OPC,Astro,IN	0	6	0	FALSE	Insomnia
ENSG00000267112	NA	NA	0.425766	NA	NA	NA		EN	0	1	0	FALSE	Insomnia
ENSG00000271904	0.173735	0.173729	0.173725	0.173745	0.173727	NA		EN,Oligo,OPC,Astro,IN	0	5	0	FALSE	Insomnia
LPIN2	0.5654	0.565435	0.565466	0.565369	0.565498	0.565278		Immune,EN,Oligo,OPC,Astro,IN	0	6	0	FALSE	Insomnia
CARD14	0.320915	0.320902	0.320894	0.320894	0.320911	0.32072		Immune,EN,Oligo,OPC,Astro,IN	0	6	0	FALSE	Insomnia
BRINP3	NA	0.425836	NA	NA	NA	NA		Astro	0	1	0	FALSE	Insomnia
GNB3	0.378343	0.378336	0.378344	0.378322	0.378357	NA		EN,Oligo,OPC,Astro,IN	0	5	0	FALSE	Insomnia
ENSG00000286017	NA	NA	0.344979	NA	0.3449	NA		EN,IN	0	2	0	FALSE	Insomnia
THY1	NA	NA	0.50593	0.506275	NA	NA		EN,Oligo	0	2	0	FALSE	Insomnia
INF2	NA	NA	0.47705	0.477312	NA	NA		EN,Oligo	0	2	0	FALSE	Insomnia
RYR1	0.47254	0.472047	0.472048	NA	NA	NA		EN,OPC,Astro	0	3	0	FALSE	Insomnia
LINC01607	NA	0.42598	NA	NA	NA	NA		Astro	0	1	0	FALSE	Insomnia
ROPN1B	NA	0.29226	0.292323	NA	0.292283	NA		EN,Astro,IN	0	3	0	FALSE	Insomnia
NIPAL4	NA	NA	0.311387	0.311279	NA	NA		EN,Oligo	0	2	0	FALSE	Insomnia
LINC00933	NA	NA	0.426028	NA	NA	NA		EN	0	1	0	FALSE	Insomnia
PAG1	0.492017	0.491999	0.491987	0.492022	0.491987	0.491907		Immune,EN,Oligo,OPC,Astro,IN	0	6	0	FALSE	Insomnia
COLGALT2	0.559853	0.55977	0.559775	0.55986	0.55974	NA		EN,Oligo,OPC,Astro,IN	0	5	0	FALSE	Insomnia
ENSG00000237320	NA	NA	NA	0.426081	NA	NA		Oligo	0	1	0	FALSE	Insomnia
SLC38A11	NA	NA	0.403467	NA	0.403555	NA		EN,IN	0	2	0	FALSE	Insomnia
PPA1	0.319394	0.31932	0.319342	0.319439	0.319321	0.319317		Immune,EN,Oligo,OPC,Astro,IN	0	6	0	FALSE	Insomnia
GSPT1	NA	0.586272	0.586181	0.586054	0.5862	NA		EN,Oligo,Astro,IN	0	4	0	FALSE	Insomnia
CITED2	NA	NA	0.359229	NA	0.359135	NA		EN,IN	0	2	0	FALSE	Insomnia
LINC02324	NA	0.401076	NA	0.401222	NA	NA		Oligo,Astro	0	2	0	FALSE	Insomnia
LINC00972	NA	0.584414	0.584717	0.58453	NA	NA		EN,Oligo,Astro	0	3	0	FALSE	Insomnia
LINC02226	NA	0.436735	NA	0.43647	NA	NA		Oligo,Astro	0	2	0	FALSE	Insomnia
CEP164	0.194879	0.194881	0.194882	0.19488	0.194884	0.194828		Immune,EN,Oligo,OPC,Astro,IN	0	6	0	FALSE	Insomnia
NAA25	NA	0.455973	0.45602	0.456263	0.456018	NA		EN,Oligo,Astro,IN	0	4	0	FALSE	Insomnia
XPNPEP3	NA	NA	NA	0.426207	NA	NA		Oligo	0	1	0	FALSE	Insomnia
WBP1L	0.356537	0.356387	0.356438	NA	0.356394	0.356546		Immune,EN,OPC,Astro,IN	0	5	0	FALSE	Insomnia
MEGF9	0.464912	NA	NA	NA	NA	0.46444		Immune,OPC	0	2	0	FALSE	Insomnia
ENSG00000224541	NA	NA	0.402994	0.402736	NA	NA		EN,Oligo	0	2	0	FALSE	Insomnia
ENSG00000256654	0.426252	NA	NA	NA	NA	NA		OPC	0	1	0	FALSE	Insomnia
LIN28B-AS1	NA	NA	0.42628	NA	NA	NA		EN	0	1	0	FALSE	Insomnia
ACOT12	NA	NA	0.443358	NA	0.443523	NA		EN,IN	0	2	0	FALSE	Insomnia
LINC02109	NA	NA	0.359072	NA	0.358978	NA		EN,IN	0	2	0	FALSE	Insomnia
CBR3	NA	0.239722	0.239715	0.23977	0.239707	NA		EN,Oligo,Astro,IN	0	4	0	FALSE	Insomnia
DHX36	NA	NA	0.383456	NA	0.383332	NA		EN,IN	0	2	0	FALSE	Insomnia
ENSG00000234091	0.494496	NA	0.494464	0.494569	NA	0.494366		Immune,EN,Oligo,OPC	0	4	0	FALSE	Insomnia
ENSG00000287723	NA	NA	0.360571	0.360618	0.360625	NA		EN,Oligo,IN	0	3	0	FALSE	Insomnia
MIR2052HG	0.46687	0.466861	0.466839	0.46688	0.466828	0.466872		Immune,EN,Oligo,OPC,Astro,IN	0	6	0	FALSE	Insomnia
DMXL2	0.305451	0.30542	0.30545	0.305474	0.305424	0.30539		Immune,EN,Oligo,OPC,Astro,IN	0	6	0	FALSE	Insomnia
ENSG00000287149	NA	NA	0.339529	NA	0.339458	NA		EN,IN	0	2	0	FALSE	Insomnia
ENSG00000278730	NA	NA	0.563566	0.563736	0.563411	NA		EN,Oligo,IN	0	3	0	FALSE	Insomnia
GINS3	0.451854	0.451805	0.451806	0.451811	0.451796	NA		EN,Oligo,OPC,Astro,IN	0	5	0	FALSE	Insomnia
ONECUT1	0.318112	0.317992	NA	NA	NA	NA		OPC,Astro	0	2	0	FALSE	Insomnia
CD33	NA	NA	NA	NA	NA	0.42606		Immune	0	1	0	FALSE	Insomnia
MAP4K5	NA	NA	0.381134	NA	0.381014	NA		EN,IN	0	2	0	FALSE	Insomnia
SDF4	NA	NA	0.361889	NA	0.361792	NA		EN,IN	0	2	0	FALSE	Insomnia
ZNF137P	NA	NA	0.530553	0.530723	0.530426	NA		EN,Oligo,IN	0	3	0	FALSE	Insomnia
PCMTD1	NA	0.496082	0.496164	NA	NA	0.496146		Immune,EN,Astro	0	3	0	FALSE	Insomnia
HDAC3	NA	NA	0.47624	0.476338	NA	0.47619		Immune,EN,Oligo	0	3	0	FALSE	Insomnia
RTF1	NA	NA	0.334981	NA	0.334916	NA		EN,IN	0	2	0	FALSE	Insomnia
GTF2A1	NA	NA	NA	0.335339	0.335378	NA		Oligo,IN	0	2	0	FALSE	Insomnia
DUSP8	NA	NA	0.426702	NA	NA	NA		EN	0	1	0	FALSE	Insomnia
PRDM16	NA	0.491681	NA	0.492038	NA	NA		Oligo,Astro	0	2	0	FALSE	Insomnia
CCDC141	NA	0.250142	0.250164	NA	0.250125	NA		EN,Astro,IN	0	3	0	FALSE	Insomnia
TAB2	0.227996	0.228022	NA	NA	NA	0.227879		Immune,OPC,Astro	0	3	0	FALSE	Insomnia
QDPR	NA	0.543905	0.543932	0.543943	0.543942	0.543585		Immune,EN,Oligo,Astro,IN	0	5	0	FALSE	Insomnia
KIF1B	0.529502	0.52952	0.529524	0.529516	0.52954	0.52938		Immune,EN,Oligo,OPC,Astro,IN	0	6	0	FALSE	Insomnia
FAM193B	NA	0.34116	0.341137	NA	NA	NA		EN,Astro	0	2	0	FALSE	Insomnia
RPAP1	NA	0.42295	0.422897	0.422985	NA	NA		EN,Oligo,Astro	0	3	0	FALSE	Insomnia
FLJ16779	0.32452	0.32439	NA	NA	NA	NA		OPC,Astro	0	2	0	FALSE	Insomnia
ZFP69	NA	0.585895	0.585791	0.585647	0.58588	NA		EN,Oligo,Astro,IN	0	4	0	FALSE	Insomnia
GRIA1	NA	0.525344	NA	NA	0.525659	NA		Astro,IN	0	2	0	FALSE	Insomnia
ENSG00000287514	NA	NA	0.426948	NA	NA	NA		EN	0	1	0	FALSE	Insomnia
DNAJB2	NA	NA	0.495591	0.495433	0.495558	NA		EN,Oligo,IN	0	3	0	FALSE	Insomnia
TOX	0.514465	0.513882	NA	NA	NA	NA		OPC,Astro	0	2	0	FALSE	Insomnia
ENSG00000251250	NA	NA	0.304732	NA	0.304711	NA		EN,IN	0	2	0	FALSE	Insomnia
COX7A2L	0.174291	0.174268	0.174272	0.174293	0.174266	NA		EN,Oligo,OPC,Astro,IN	0	5	0	FALSE	Insomnia
ENSG00000257279	NA	NA	0.27777	0.27769	0.277735	0.277517		Immune,EN,Oligo,IN	0	4	0	FALSE	Insomnia
PDCD6IP-DT	NA	0.149681	0.149691	0.149713	0.149685	NA		EN,Oligo,Astro,IN	0	4	0	FALSE	Insomnia
PMF1-BGLAP	NA	NA	0.427062	NA	NA	NA		EN	0	1	0	FALSE	Insomnia
ENSG00000254343	NA	NA	0.438882	0.43904	0.438911	NA		EN,Oligo,IN	0	3	0	FALSE	Insomnia
BDNF-AS	NA	NA	0.387612	0.387546	0.38764	NA		EN,Oligo,IN	0	3	0	FALSE	Insomnia
SLFN5	NA	NA	0.649053	0.648779	0.649169	0.648613		Immune,EN,Oligo,IN	0	4	0	FALSE	Insomnia
ENSG00000236676	NA	NA	0.389494	NA	0.389578	NA		EN,IN	0	2	0	FALSE	Insomnia
ZNF233	NA	NA	0.232314	0.232339	0.232323	NA		EN,Oligo,IN	0	3	0	FALSE	Insomnia
ADA2	0.423378	0.423351	0.423407	0.423417	0.423349	NA		EN,Oligo,OPC,Astro,IN	0	5	0	FALSE	Insomnia
ENSG00000287031	NA	0.3204	0.320472	NA	0.32043	NA		EN,Astro,IN	0	3	0	FALSE	Insomnia
SWI5	NA	NA	NA	NA	0.347504	0.34742		Immune,IN	0	2	0	FALSE	Insomnia
KIF27	0.580078	0.579989	0.580083	0.580039	0.580023	NA		EN,Oligo,OPC,Astro,IN	0	5	0	FALSE	Insomnia
ENSG00000259775	NA	NA	0.600512	NA	0.599904	NA		EN,IN	0	2	0	FALSE	Insomnia
ENSG00000275613	NA	NA	0.427247	NA	NA	NA		EN	0	1	0	FALSE	Insomnia
NAV2-AS4	0.345876	0.345872	NA	NA	NA	NA		OPC,Astro	0	2	0	FALSE	Insomnia
CCDC68	NA	NA	0.364937	NA	0.364989	NA		EN,IN	0	2	0	FALSE	Insomnia
ENSG00000255580	0.228541	0.228521	0.228553	0.228556	0.228528	NA		EN,Oligo,OPC,Astro,IN	0	5	0	FALSE	Insomnia
ENSG00000288586	NA	0.253352	NA	0.253374	0.253336	NA		Oligo,Astro,IN	0	3	0	FALSE	Insomnia
TIMM44	0.640236	0.640293	0.640278	0.640217	0.640302	0.639858		Immune,EN,Oligo,OPC,Astro,IN	0	6	0	FALSE	Insomnia
ENSG00000228510	NA	NA	NA	0.42744	NA	NA		Oligo	0	1	0	FALSE	Insomnia
SEMA6A	0.576587	0.576969	NA	0.576464	NA	NA		Oligo,OPC,Astro	0	3	0	FALSE	Insomnia
ARHGAP42P2	NA	NA	0.427466	NA	NA	NA		EN	0	1	0	FALSE	Insomnia
ENSG00000279369	NA	NA	0.42747	NA	NA	NA		EN	0	1	0	FALSE	Insomnia
POLDIP2	NA	NA	0.393293	NA	0.393381	NA		EN,IN	0	2	0	FALSE	Insomnia
FBXL12	NA	0.286971	0.286951	NA	0.286923	NA		EN,Astro,IN	0	3	0	FALSE	Insomnia
CEP76	NA	NA	NA	0.625776	0.624749	NA		Oligo,IN	0	2	0	FALSE	Insomnia
LINC01877	NA	0.416761	NA	0.416867	NA	0.41663		Immune,Oligo,Astro	0	3	0	FALSE	Insomnia
NAP1L1	NA	0.318744	0.318754	0.318884	NA	NA		EN,Oligo,Astro	0	3	0	FALSE	Insomnia
LINC01003	NA	NA	0.427582	NA	NA	NA		EN	0	1	0	FALSE	Insomnia
PLEKHH2	0.45625	0.456298	0.456262	0.456205	0.456343	0.455926		Immune,EN,Oligo,OPC,Astro,IN	0	6	0	FALSE	Insomnia
PRKACA	NA	NA	0.468682	NA	0.468886	NA		EN,IN	0	2	0	FALSE	Insomnia
ENSG00000255757	NA	NA	0.42769	NA	NA	NA		EN	0	1	0	FALSE	Insomnia
ENSG00000285637	NA	NA	0.560808	0.560591	0.560877	NA		EN,Oligo,IN	0	3	0	FALSE	Insomnia
FAM222A-AS1	NA	NA	NA	0.427714	NA	NA		Oligo	0	1	0	FALSE	Insomnia
ENSG00000258386	NA	0.296119	0.296119	0.296114	0.296125	NA		EN,Oligo,Astro,IN	0	4	0	FALSE	Insomnia
SLC36A4	0.570139	0.570158	0.570155	0.570108	0.570168	0.569978		Immune,EN,Oligo,OPC,Astro,IN	0	6	0	FALSE	Insomnia
TMED11P	NA	0.244323	0.244351	0.244438	0.24433	NA		EN,Oligo,Astro,IN	0	4	0	FALSE	Insomnia
PRPSAP2	0.40753	0.407479	0.407522	0.407546	0.407489	0.407495		Immune,EN,Oligo,OPC,Astro,IN	0	6	0	FALSE	Insomnia
ENSG00000258932	NA	0.427809	NA	NA	NA	NA		Astro	0	1	0	FALSE	Insomnia
UNC13A	NA	NA	0.55056	NA	0.55068	0.550585		Immune,EN,IN	0	3	0	FALSE	Insomnia
SLC25A39	0.368381	0.36825	0.368293	0.36836	0.36826	NA		EN,Oligo,OPC,Astro,IN	0	5	0	FALSE	Insomnia
CD27	NA	NA	0.317222	0.31711	NA	NA		EN,Oligo	0	2	0	FALSE	Insomnia
LINC01422	0.329554	0.329563	0.329556	0.329562	0.329568	0.329325		Immune,EN,Oligo,OPC,Astro,IN	0	6	0	FALSE	Insomnia
TIMM21	NA	NA	0.453411	NA	0.453588	NA		EN,IN	0	2	0	FALSE	Insomnia
SPECC1L	NA	NA	0.35619	NA	0.35623	NA		EN,IN	0	2	0	FALSE	Insomnia
IRAG2	NA	NA	0.573719	NA	0.573622	0.573158		Immune,EN,IN	0	3	0	FALSE	Insomnia
GPD1L	NA	NA	0.273166	0.27315	0.273151	0.273028		Immune,EN,Oligo,IN	0	4	0	FALSE	Insomnia
ZNF611	0.406839	0.406872	0.406871	0.406844	NA	0.406769		Immune,EN,Oligo,OPC,Astro	0	5	0	FALSE	Insomnia
PXN	NA	0.385144	0.385079	0.385086	0.385108	NA		EN,Oligo,Astro,IN	0	4	0	FALSE	Insomnia
EXOSC9	NA	0.383925	0.383935	0.383993	0.383901	NA		EN,Oligo,Astro,IN	0	4	0	FALSE	Insomnia
TAB2-AS1	NA	0.428016	NA	NA	NA	NA		Astro	0	1	0	FALSE	Insomnia
PABPC1P4	NA	0.37415	0.374255	NA	NA	NA		EN,Astro	0	2	0	FALSE	Insomnia
SESN3	0.655592	0.655614	0.655618	0.655608	0.655644	0.655233		Immune,EN,Oligo,OPC,Astro,IN	0	6	0	FALSE	Insomnia
AIDAP2	NA	0.475163	0.475189	0.475252	0.475233	NA		EN,Oligo,Astro,IN	0	4	0	FALSE	Insomnia
LINGO1	0.410306	NA	0.41066	0.410305	NA	NA		EN,Oligo,OPC	0	3	0	FALSE	Insomnia
ENSG00000267698	NA	0.415181	0.415333	NA	0.415212	NA		EN,Astro,IN	0	3	0	FALSE	Insomnia
ENSG00000275383	NA	NA	0.357137	0.357287	0.357108	NA		EN,Oligo,IN	0	3	0	FALSE	Insomnia
ENSG00000250220	0.324267	0.324263	0.324277	0.324266	0.324281	0.324155		Immune,EN,Oligo,OPC,Astro,IN	0	6	0	FALSE	Insomnia
FAM172A	0.308038	NA	NA	0.30803	NA	NA		Oligo,OPC	0	2	0	FALSE	Insomnia
ENSG00000269967	NA	NA	0.428342	NA	NA	NA		EN	0	1	0	FALSE	Insomnia
ST8SIA5-DT	NA	NA	0.454054	NA	0.45423	NA		EN,IN	0	2	0	FALSE	Insomnia
ENSG00000281160	NA	NA	0.428378	NA	NA	NA		EN	0	1	0	FALSE	Insomnia
ENSG00000270571	NA	0.378636	0.378694	0.378788	0.378652	NA		EN,Oligo,Astro,IN	0	4	0	FALSE	Insomnia
ZNF333	0.415741	NA	0.415773	0.415778	0.415699	NA		EN,Oligo,OPC,IN	0	4	0	FALSE	Insomnia
LINC01195	NA	NA	NA	0.428446	NA	NA		Oligo	0	1	0	FALSE	Insomnia
TYRP1	NA	NA	0.365362	0.365177	NA	NA		EN,Oligo	0	2	0	FALSE	Insomnia
ENSG00000286864	NA	NA	0.466643	NA	0.466406	NA		EN,IN	0	2	0	FALSE	Insomnia
NUTM2A	NA	NA	0.546523	0.546999	NA	NA		EN,Oligo	0	2	0	FALSE	Insomnia
GABRR2	NA	NA	0.22506	0.225079	0.225067	NA		EN,Oligo,IN	0	3	0	FALSE	Insomnia
ENSG00000249753	NA	0.574613	0.575099	NA	NA	NA		EN,Astro	0	2	0	FALSE	Insomnia
ENSG00000235056	NA	NA	0.428573	NA	NA	NA		EN	0	1	0	FALSE	Insomnia
KLHL2	NA	0.587704	NA	0.587314	NA	NA		Oligo,Astro	0	2	0	FALSE	Insomnia
RETREG1	NA	0.527468	0.527525	0.527684	0.527439	NA		EN,Oligo,Astro,IN	0	4	0	FALSE	Insomnia
ENSG00000267127	NA	NA	0.334114	0.334077	0.334129	NA		EN,Oligo,IN	0	3	0	FALSE	Insomnia
DPP9	NA	0.428597	NA	NA	NA	NA		Astro	0	1	0	FALSE	Insomnia
LINC00924	NA	NA	NA	NA	0.428647	NA		IN	0	1	0	FALSE	Insomnia
SLC2A12	0.227088	0.227068	0.227083	0.227085	0.227079	NA		EN,Oligo,OPC,Astro,IN	0	5	0	FALSE	Insomnia
SNX18	NA	0.398924	0.398808	0.398788	NA	NA		EN,Oligo,Astro	0	3	0	FALSE	Insomnia
ENSG00000254428	0.211735	NA	0.211737	0.211748	0.211725	NA		EN,Oligo,OPC,IN	0	4	0	FALSE	Insomnia
ENSG00000255968	0.496076	NA	0.495958	0.495956	0.496035	NA		EN,Oligo,OPC,IN	0	4	0	FALSE	Insomnia
WDR31	0.464906	0.464925	0.464899	0.464878	0.464899	NA		EN,Oligo,OPC,Astro,IN	0	5	0	FALSE	Insomnia
ADPRM	0.164768	0.164779	0.164774	0.164768	0.164783	0.164645		Immune,EN,Oligo,OPC,Astro,IN	0	6	0	FALSE	Insomnia
IQUB	NA	0.440064	0.440088	NA	0.440246	NA		EN,Astro,IN	0	3	0	FALSE	Insomnia
ALG1L9P	NA	0.144038	0.144043	0.144044	0.144043	0.143951		Immune,EN,Oligo,Astro,IN	0	5	0	FALSE	Insomnia
MDFIC	0.328224	0.328064	0.328055	NA	NA	NA		EN,OPC,Astro	0	3	0	FALSE	Insomnia
LRRC46	NA	NA	0.428916	NA	NA	NA		EN	0	1	0	FALSE	Insomnia
HK2	NA	NA	0.28994	0.289905	NA	0.289762		Immune,EN,Oligo	0	3	0	FALSE	Insomnia
ZNF232	0.322492	0.322509	0.322498	0.322485	0.322505	0.32226		Immune,EN,Oligo,OPC,Astro,IN	0	6	0	FALSE	Insomnia
SLC23A2	NA	0.549528	NA	0.548929	NA	NA		Oligo,Astro	0	2	0	FALSE	Insomnia
ZNF671	NA	NA	NA	NA	0.428997	NA		IN	0	1	0	FALSE	Insomnia
TPBG	NA	NA	0.429001	NA	NA	NA		EN	0	1	0	FALSE	Insomnia
ADGRA1	NA	NA	NA	0.428988	NA	NA		Oligo	0	1	0	FALSE	Insomnia
MMS22L	NA	0.287181	0.287216	NA	0.287161	NA		EN,Astro,IN	0	3	0	FALSE	Insomnia
ENSG00000270871	0.429053	NA	NA	NA	NA	NA		OPC	0	1	0	FALSE	Insomnia
PFN4	NA	NA	0.42909	NA	NA	NA		EN	0	1	0	FALSE	Insomnia
PSMD14	NA	NA	NA	0.429105	NA	NA		Oligo	0	1	0	FALSE	Insomnia
ZNF808	0.54972	0.549728	0.54978	0.549763	0.549713	NA		EN,Oligo,OPC,Astro,IN	0	5	0	FALSE	Insomnia
EFL1P1	NA	NA	0.416399	0.416128	NA	NA		EN,Oligo	0	2	0	FALSE	Insomnia
LINC01579	0.524899	0.52462	0.524783	NA	NA	NA		EN,OPC,Astro	0	3	0	FALSE	Insomnia
ENSG00000236358	NA	0.654825	0.654921	0.654723	0.654904	NA		EN,Oligo,Astro,IN	0	4	0	FALSE	Insomnia
TECR	NA	0.327639	0.327683	0.327653	0.327671	NA		EN,Oligo,Astro,IN	0	4	0	FALSE	Insomnia
PCDHB6	NA	NA	0.353975	NA	0.35401	NA		EN,IN	0	2	0	FALSE	Insomnia
JAZF1-AS1	0.319618	0.319651	0.319615	0.319617	0.31963	NA		EN,Oligo,OPC,Astro,IN	0	5	0	FALSE	Insomnia
ENSG00000231482	NA	NA	0.429252	NA	NA	NA		EN	0	1	0	FALSE	Insomnia
OGFOD3	0.341516	NA	NA	0.341546	NA	NA		Oligo,OPC	0	2	0	FALSE	Insomnia
LINC02853	0.400375	0.400451	0.400428	0.400357	0.400477	NA		EN,Oligo,OPC,Astro,IN	0	5	0	FALSE	Insomnia
LINC02044	NA	NA	0.285033	0.285052	0.285069	NA		EN,Oligo,IN	0	3	0	FALSE	Insomnia
ENSG00000237481	NA	0.171256	0.171261	0.171289	0.171262	NA		EN,Oligo,Astro,IN	0	4	0	FALSE	Insomnia
LINC01830	NA	NA	0.429375	NA	NA	NA		EN	0	1	0	FALSE	Insomnia
NDUFS8	NA	0.422296	0.422413	NA	0.422341	NA		EN,Astro,IN	0	3	0	FALSE	Insomnia
SFTA1P	NA	NA	0.429409	NA	NA	NA		EN	0	1	0	FALSE	Insomnia
STK24	NA	0.617523	0.617658	NA	0.617731	NA		EN,Astro,IN	0	3	0	FALSE	Insomnia
TBC1D7	0.347661	0.347638	0.347654	0.347663	0.347654	0.3476		Immune,EN,Oligo,OPC,Astro,IN	0	6	0	FALSE	Insomnia
ENSG00000272256	NA	NA	0.429535	NA	NA	NA		EN	0	1	0	FALSE	Insomnia
ENSG00000279521	NA	NA	0.429616	NA	NA	NA		EN	0	1	0	FALSE	Insomnia
GLRB	0.514672	NA	NA	0.514356	NA	NA		Oligo,OPC	0	2	0	FALSE	Insomnia
UBAC1	NA	0.383761	0.383831	0.383816	0.383786	NA		EN,Oligo,Astro,IN	0	4	0	FALSE	Insomnia
ACACA	0.459452	NA	0.459529	NA	0.459551	NA		EN,OPC,IN	0	3	0	FALSE	Insomnia
PCDHB2	NA	NA	0.390535	NA	0.390614	NA		EN,IN	0	2	0	FALSE	Insomnia
BOLA3-AS1	NA	NA	0.310504	NA	0.310473	NA		EN,IN	0	2	0	FALSE	Insomnia
ENSG00000259244	NA	0.313114	0.313114	NA	0.313128	NA		EN,Astro,IN	0	3	0	FALSE	Insomnia
PTGER2	NA	NA	0.429683	NA	NA	NA		EN	0	1	0	FALSE	Insomnia
LINC01137	0.478433	0.478561	0.478673	0.47844	NA	NA		EN,Oligo,OPC,Astro	0	4	0	FALSE	Insomnia
MED23	NA	NA	0.412711	0.412647	0.412742	0.41238		Immune,EN,Oligo,IN	0	4	0	FALSE	Insomnia
NME9	NA	NA	0.393081	0.393017	0.393124	NA		EN,Oligo,IN	0	3	0	FALSE	Insomnia
HPSE2	NA	0.527358	NA	NA	0.527058	NA		Astro,IN	0	2	0	FALSE	Insomnia
UBE2E3	0.610587	0.610512	0.610494	0.610639	0.610487	NA		EN,Oligo,OPC,Astro,IN	0	5	0	FALSE	Insomnia
HIF3A	0.489643	0.48957	0.4896	NA	0.489577	NA		EN,OPC,Astro,IN	0	4	0	FALSE	Insomnia
VIPR1	NA	NA	0.333371	NA	NA	0.333189		Immune,EN	0	2	0	FALSE	Insomnia
ALG12	NA	0.392781	0.392754	NA	0.392798	NA		EN,Astro,IN	0	3	0	FALSE	Insomnia
ENSG00000141979	NA	NA	NA	NA	0.42985	NA		IN	0	1	0	FALSE	Insomnia
GNA15	NA	NA	0.453361	NA	NA	0.452815		Immune,EN	0	2	0	FALSE	Insomnia
ENSG00000286288	NA	NA	0.313739	NA	0.313704	NA		EN,IN	0	2	0	FALSE	Insomnia
TRPM3	0.611883	0.611797	0.61196	NA	NA	0.611855		Immune,EN,OPC,Astro	0	4	0	FALSE	Insomnia
DOP1B	NA	0.530411	0.53045	0.530694	0.530392	0.530609		Immune,EN,Oligo,Astro,IN	0	5	0	FALSE	Insomnia
TADA3	NA	0.407547	NA	0.40756	NA	0.407242		Immune,Oligo,Astro	0	3	0	FALSE	Insomnia
KRR1	0.164137	0.164118	0.164119	0.164156	0.164115	NA		EN,Oligo,OPC,Astro,IN	0	5	0	FALSE	Insomnia
ITSN2	NA	0.318712	NA	0.31871	NA	NA		Oligo,Astro	0	2	0	FALSE	Insomnia
SIAH2-AS1	NA	0.444233	0.444232	NA	0.444153	NA		EN,Astro,IN	0	3	0	FALSE	Insomnia
RGS12	0.641175	0.641121	0.641116	0.64116	0.641077	NA		EN,Oligo,OPC,Astro,IN	0	5	0	FALSE	Insomnia
HSPB11	NA	0.507134	0.507179	0.507051	0.507239	NA		EN,Oligo,Astro,IN	0	4	0	FALSE	Insomnia
ATCAY	0.430156	NA	NA	NA	NA	NA		OPC	0	1	0	FALSE	Insomnia
SLC39A6	NA	NA	0.571456	0.572034	NA	NA		EN,Oligo	0	2	0	FALSE	Insomnia
ZNF511-PRAP1	NA	NA	0.408074	NA	0.408176	NA		EN,IN	0	2	0	FALSE	Insomnia
ENSG00000282943	0.662022	0.661831	0.661848	0.66207	0.661819	NA		EN,Oligo,OPC,Astro,IN	0	5	0	FALSE	Insomnia
APOBEC3G	NA	NA	NA	NA	NA	0.42975		Immune	0	1	0	FALSE	Insomnia
RNASEH1-AS1	NA	NA	0.447363	0.447253	0.447345	NA		EN,Oligo,IN	0	3	0	FALSE	Insomnia
LINC01033	NA	NA	0.430311	NA	NA	NA		EN	0	1	0	FALSE	Insomnia
GPX3	NA	NA	0.430315	NA	NA	NA		EN	0	1	0	FALSE	Insomnia
LINC01106	NA	NA	0.385068	0.385121	NA	NA		EN,Oligo	0	2	0	FALSE	Insomnia
ENSG00000232628	NA	NA	0.411222	0.411152	0.411371	NA		EN,Oligo,IN	0	3	0	FALSE	Insomnia
SLC29A2	0.273146	0.273057	0.273056	NA	0.273044	NA		EN,OPC,Astro,IN	0	4	0	FALSE	Insomnia
ENSG00000278202	NA	0.607038	0.606845	NA	0.606773	NA		EN,Astro,IN	0	3	0	FALSE	Insomnia
KIF15	0.53876	NA	0.538606	0.538659	0.538554	NA		EN,Oligo,OPC,IN	0	4	0	FALSE	Insomnia
CGA	NA	NA	0.430469	NA	NA	NA		EN	0	1	0	FALSE	Insomnia
ZNF263	NA	0.350905	0.350929	0.350965	0.350941	NA		EN,Oligo,Astro,IN	0	4	0	FALSE	Insomnia
CMAS	NA	NA	0.365275	0.365095	NA	NA		EN,Oligo	0	2	0	FALSE	Insomnia
ENSG00000287326	0.295318	NA	0.295401	0.295343	NA	NA		EN,Oligo,OPC	0	3	0	FALSE	Insomnia
HTRA1	0.510465	0.510412	NA	0.510691	NA	NA		Oligo,OPC,Astro	0	3	0	FALSE	Insomnia
ENSG00000285704	NA	NA	0.42336	0.423439	0.423417	NA		EN,Oligo,IN	0	3	0	FALSE	Insomnia
LINC01827	NA	NA	0.430598	NA	NA	NA		EN	0	1	0	FALSE	Insomnia
PPP1CA	NA	0.43058	NA	NA	NA	NA		Astro	0	1	0	FALSE	Insomnia
ENSG00000260778	NA	0.491146	0.490914	NA	NA	NA		EN,Astro	0	2	0	FALSE	Insomnia
LINC02307	NA	0.478147	0.47794	NA	NA	NA		EN,Astro	0	2	0	FALSE	Insomnia
KDM2B-DT	NA	NA	0.530472	NA	0.530799	NA		EN,IN	0	2	0	FALSE	Insomnia
CNIH4	0.233326	0.233352	NA	0.233314	NA	0.233165		Immune,Oligo,OPC,Astro	0	4	0	FALSE	Insomnia
GSTCD	0.287889	NA	0.287909	0.287879	0.287927	NA		EN,Oligo,OPC,IN	0	4	0	FALSE	Insomnia
ENSG00000258399	NA	NA	0.633529	0.63321	0.63356	NA		EN,Oligo,IN	0	3	0	FALSE	Insomnia
DDX20	NA	NA	NA	0.430776	NA	NA		Oligo	0	1	0	FALSE	Insomnia
ACTR8	0.259385	0.259356	0.259371	0.259395	0.259371	NA		EN,Oligo,OPC,Astro,IN	0	5	0	FALSE	Insomnia
ENSG00000255240	NA	NA	0.430831	NA	NA	NA		EN	0	1	0	FALSE	Insomnia
ENSG00000248100	NA	NA	NA	0.430828	NA	NA		Oligo	0	1	0	FALSE	Insomnia
RNF170	NA	NA	NA	0.430865	NA	NA		Oligo	0	1	0	FALSE	Insomnia
PDE8A	NA	0.467172	NA	0.466855	NA	NA		Oligo,Astro	0	2	0	FALSE	Insomnia
LYRM1	NA	NA	NA	NA	NA	0.430403		Immune	0	1	0	FALSE	Insomnia
ABCA10	0.430884	0.430803	0.430798	0.430914	0.43078	NA		EN,Oligo,OPC,Astro,IN	0	5	0	FALSE	Insomnia
ENSG00000287277	NA	0.51812	NA	0.51804	0.518157	0.517964		Immune,Oligo,Astro,IN	0	4	0	FALSE	Insomnia
ENSG00000229727	0.479093	0.479115	0.479092	0.479084	0.479074	NA		EN,Oligo,OPC,Astro,IN	0	5	0	FALSE	Insomnia
ZNRF1	NA	NA	NA	0.430975	NA	NA		Oligo	0	1	0	FALSE	Insomnia
CUL1	NA	NA	0.517269	0.517571	0.51729	NA		EN,Oligo,IN	0	3	0	FALSE	Insomnia
FBXL7	0.608289	0.608311	0.608313	0.608336	0.608347	NA		EN,Oligo,OPC,Astro,IN	0	5	0	FALSE	Insomnia
ENSG00000248597	NA	NA	0.431057	NA	NA	NA		EN	0	1	0	FALSE	Insomnia
ENSG00000223720	NA	NA	NA	0.431083	NA	NA		Oligo	0	1	0	FALSE	Insomnia
TEX52	NA	0.235639	0.23566	0.235664	0.235648	NA		EN,Oligo,Astro,IN	0	4	0	FALSE	Insomnia
BRI3BP	NA	NA	0.432504	0.432522	0.432565	0.432216		Immune,EN,Oligo,IN	0	4	0	FALSE	Insomnia
MFN1	0.373613	0.373645	0.373633	0.373619	0.373646	0.373471		Immune,EN,Oligo,OPC,Astro,IN	0	6	0	FALSE	Insomnia
ENSG00000270020	NA	NA	0.431133	NA	NA	NA		EN	0	1	0	FALSE	Insomnia
SMG1	NA	0.38727	0.387333	0.387363	0.387289	NA		EN,Oligo,Astro,IN	0	4	0	FALSE	Insomnia
Y_RNA-689	NA	NA	0.431171	NA	NA	NA		EN	0	1	0	FALSE	Insomnia
SYCP2L	0.50706	0.507003	0.507026	0.50708	0.506995	0.506992		Immune,EN,Oligo,OPC,Astro,IN	0	6	0	FALSE	Insomnia
GRM3	NA	NA	0.621503	0.620591	NA	NA		EN,Oligo	0	2	0	FALSE	Insomnia
RELL1	0.429808	0.429532	0.429617	NA	NA	NA		EN,OPC,Astro	0	3	0	FALSE	Insomnia
CNR1	0.471607	NA	0.471257	NA	NA	NA		EN,OPC	0	2	0	FALSE	Insomnia
ENSG00000230387	NA	NA	0.411835	NA	0.411686	NA		EN,IN	0	2	0	FALSE	Insomnia
HMGA2	NA	0.431256	NA	NA	NA	NA		Astro	0	1	0	FALSE	Insomnia
MSANTD3-TMEFF1	NA	NA	NA	NA	0.431303	NA		IN	0	1	0	FALSE	Insomnia
HELB	0.102676	0.102675	0.102676	0.102677	0.102679	0.102634		Immune,EN,Oligo,OPC,Astro,IN	0	6	0	FALSE	Insomnia
IGFBP2	NA	NA	0.340031	0.339894	NA	NA		EN,Oligo	0	2	0	FALSE	Insomnia
RIN3	0.470532	0.470511	0.470506	0.470539	0.470509	0.470428		Immune,EN,Oligo,OPC,Astro,IN	0	6	0	FALSE	Insomnia
CCDC6	NA	0.479187	0.479173	NA	NA	0.479352		Immune,EN,Astro	0	3	0	FALSE	Insomnia
ENSA	NA	0.43754	0.437718	NA	NA	NA		EN,Astro	0	2	0	FALSE	Insomnia
ENSG00000258416	NA	0.47134	NA	0.471014	NA	NA		Oligo,Astro	0	2	0	FALSE	Insomnia
GNB1	NA	NA	0.334338	NA	0.334388	0.334215		Immune,EN,IN	0	3	0	FALSE	Insomnia
RYK	0.483128	0.483096	0.483134	0.483153	0.483131	NA		EN,Oligo,OPC,Astro,IN	0	5	0	FALSE	Insomnia
RPL39L	NA	0.431541	NA	NA	NA	NA		Astro	0	1	0	FALSE	Insomnia
LTBR	0.315211	0.315227	NA	0.315163	NA	NA		Oligo,OPC,Astro	0	3	0	FALSE	Insomnia
LINC02871	NA	NA	0.431587	NA	NA	NA		EN	0	1	0	FALSE	Insomnia
OAS2	NA	NA	0.431619	NA	NA	NA		EN	0	1	0	FALSE	Insomnia
PPP1R1B	NA	0.431602	NA	NA	NA	NA		Astro	0	1	0	FALSE	Insomnia
CHODL	NA	0.555366	0.555281	0.555468	NA	NA		EN,Oligo,Astro	0	3	0	FALSE	Insomnia
STIM2	0.464689	0.464717	0.464716	0.464696	0.464718	0.464565		Immune,EN,Oligo,OPC,Astro,IN	0	6	0	FALSE	Insomnia
RNF180	NA	0.420705	NA	0.420495	NA	NA		Oligo,Astro	0	2	0	FALSE	Insomnia
PPIL3	0.284308	0.284317	0.284319	0.284302	0.284327	0.284209		Immune,EN,Oligo,OPC,Astro,IN	0	6	0	FALSE	Insomnia
LAMB1	0.407193	0.407465	NA	0.407195	NA	NA		Oligo,OPC,Astro	0	3	0	FALSE	Insomnia
CCDC117	NA	0.496791	0.496976	0.496837	NA	NA		EN,Oligo,Astro	0	3	0	FALSE	Insomnia
HACD2	NA	0.380943	0.380843	0.380761	NA	NA		EN,Oligo,Astro	0	3	0	FALSE	Insomnia
FANCL	0.633119	0.633168	0.633139	0.63311	0.633173	0.633082		Immune,EN,Oligo,OPC,Astro,IN	0	6	0	FALSE	Insomnia
STPG1	0.30966	0.309646	0.309648	0.309653	0.309682	NA		EN,Oligo,OPC,Astro,IN	0	5	0	FALSE	Insomnia
RIDA	0.474571	0.47462	0.474597	0.474591	0.474599	NA		EN,Oligo,OPC,Astro,IN	0	5	0	FALSE	Insomnia
CTBP1-AS	0.292733	0.292782	0.292759	0.292711	0.292793	0.292513		Immune,EN,Oligo,OPC,Astro,IN	0	6	0	FALSE	Insomnia
DTNB	0.38178	0.381737	0.381759	0.381788	0.38174	0.381665		Immune,EN,Oligo,OPC,Astro,IN	0	6	0	FALSE	Insomnia
ARHGEF26-AS1	0.328863	0.328766	0.328758	NA	0.328744	NA		EN,OPC,Astro,IN	0	4	0	FALSE	Insomnia
ENSG00000249309	NA	NA	NA	NA	0.43188	NA		IN	0	1	0	FALSE	Insomnia
ENSG00000277688	NA	0.61389	0.613806	0.613879	0.613846	NA		EN,Oligo,Astro,IN	0	4	0	FALSE	Insomnia
SMOC1	0.615932	NA	0.616004	0.61603	0.615937	NA		EN,Oligo,OPC,IN	0	4	0	FALSE	Insomnia
MAFF	NA	0.399521	NA	0.399352	NA	NA		Oligo,Astro	0	2	0	FALSE	Insomnia
CXCR6	NA	NA	NA	0.431904	NA	NA		Oligo	0	1	0	FALSE	Insomnia
SMYD5	NA	NA	0.280504	0.280502	0.280473	NA		EN,Oligo,IN	0	3	0	FALSE	Insomnia
ENSG00000233478	NA	NA	0.359102	NA	0.35902	NA		EN,IN	0	2	0	FALSE	Insomnia
RPL13AP7	NA	0.435942	0.435845	NA	0.435861	NA		EN,Astro,IN	0	3	0	FALSE	Insomnia
ENSG00000228044	NA	NA	0.445268	0.445526	0.445264	NA		EN,Oligo,IN	0	3	0	FALSE	Insomnia
SLC16A9	NA	0.487768	0.487837	NA	0.487889	NA		EN,Astro,IN	0	3	0	FALSE	Insomnia
ENSG00000286593	0.409591	0.409572	NA	NA	0.409483	NA		OPC,Astro,IN	0	3	0	FALSE	Insomnia
EXTL3	NA	NA	0.483608	0.483864	NA	NA		EN,Oligo	0	2	0	FALSE	Insomnia
UNC45A	NA	NA	0.241138	0.241139	0.241125	NA		EN,Oligo,IN	0	3	0	FALSE	Insomnia
MRPL52	NA	NA	0.432011	NA	NA	NA		EN	0	1	0	FALSE	Insomnia
CAPG	NA	0.441478	NA	NA	NA	0.441567		Immune,Astro	0	2	0	FALSE	Insomnia
RWDD4	0.481249	0.481191	0.481186	0.48122	0.481214	NA		EN,Oligo,OPC,Astro,IN	0	5	0	FALSE	Insomnia
ADH5	0.624706	0.624761	0.624697	0.624666	0.624721	NA		EN,Oligo,OPC,Astro,IN	0	5	0	FALSE	Insomnia
GDAP1L1	NA	NA	0.494079	NA	0.493805	NA		EN,IN	0	2	0	FALSE	Insomnia
PHTF1	NA	NA	0.494195	NA	0.494434	NA		EN,IN	0	2	0	FALSE	Insomnia
APOL2	0.636283	0.636216	0.636242	0.636241	0.636231	NA		EN,Oligo,OPC,Astro,IN	0	5	0	FALSE	Insomnia
TENT2	NA	0.440041	0.440085	0.440185	0.440053	0.439992		Immune,EN,Oligo,Astro,IN	0	5	0	FALSE	Insomnia
ANKRD20A5P	NA	NA	0.432215	NA	NA	NA		EN	0	1	0	FALSE	Insomnia
HMGB1P10	NA	NA	0.432217	NA	NA	NA		EN	0	1	0	FALSE	Insomnia
DRC3	NA	0.647275	0.647347	0.647416	0.647352	NA		EN,Oligo,Astro,IN	0	4	0	FALSE	Insomnia
ENSG00000275055	NA	NA	NA	0.432232	NA	NA		Oligo	0	1	0	FALSE	Insomnia
LINC02881	NA	NA	0.460012	0.459667	NA	NA		EN,Oligo	0	2	0	FALSE	Insomnia
XRCC3	NA	0.422216	0.42227	NA	NA	0.422265		Immune,EN,Astro	0	3	0	FALSE	Insomnia
ENSG00000286071	NA	NA	0.435653	0.435832	0.435669	NA		EN,Oligo,IN	0	3	0	FALSE	Insomnia
BCRP3	NA	NA	NA	0.432271	NA	NA		Oligo	0	1	0	FALSE	Insomnia
APCDD1L-DT	NA	NA	NA	0.432299	NA	NA		Oligo	0	1	0	FALSE	Insomnia
CEP41	NA	NA	0.311067	0.311028	0.311027	NA		EN,Oligo,IN	0	3	0	FALSE	Insomnia
SRI	0.458668	0.458899	NA	0.458697	NA	NA		Oligo,OPC,Astro	0	3	0	FALSE	Insomnia
CLGN	0.495046	NA	0.494419	NA	0.494373	NA		EN,OPC,IN	0	3	0	FALSE	Insomnia
FAM214B	NA	0.396163	0.396083	NA	NA	NA		EN,Astro	0	2	0	FALSE	Insomnia
WDR77	NA	NA	0.432335	NA	NA	NA		EN	0	1	0	FALSE	Insomnia
GPR135	0.129909	0.129902	0.129905	0.12991	0.129906	0.129865		Immune,EN,Oligo,OPC,Astro,IN	0	6	0	FALSE	Insomnia
TFDP1	NA	0.526427	0.526413	0.526322	0.526443	NA		EN,Oligo,Astro,IN	0	4	0	FALSE	Insomnia
NAT14	NA	NA	0.465984	NA	0.46576	NA		EN,IN	0	2	0	FALSE	Insomnia
ENSG00000255471	NA	NA	0.366487	0.366583	0.366449	NA		EN,Oligo,IN	0	3	0	FALSE	Insomnia
ENSG00000287001	NA	0.529751	0.52972	0.529772	0.529768	NA		EN,Oligo,Astro,IN	0	4	0	FALSE	Insomnia
ENSG00000285667	NA	0.597169	0.597238	0.597239	0.597237	NA		EN,Oligo,Astro,IN	0	4	0	FALSE	Insomnia
CHST8	0.462549	0.462515	0.462707	NA	NA	NA		EN,OPC,Astro	0	3	0	FALSE	Insomnia
ENSG00000287488	NA	NA	0.432482	NA	NA	NA		EN	0	1	0	FALSE	Insomnia
IFRD1	NA	0.432477	NA	NA	NA	NA		Astro	0	1	0	FALSE	Insomnia
MAMDC2-AS1	0.473169	0.473155	NA	0.473322	NA	NA		Oligo,OPC,Astro	0	3	0	FALSE	Insomnia
MYOM2	0.61965	0.619634	0.619689	0.619666	0.619644	NA		EN,Oligo,OPC,Astro,IN	0	5	0	FALSE	Insomnia
RNF130	0.649141	NA	0.648964	0.649165	0.648861	NA		EN,Oligo,OPC,IN	0	4	0	FALSE	Insomnia
ENSG00000282863	NA	0.452712	0.452919	NA	0.452738	NA		EN,Astro,IN	0	3	0	FALSE	Insomnia
HLTF	0.203191	0.203195	0.203195	0.203195	0.203201	NA		EN,Oligo,OPC,Astro,IN	0	5	0	FALSE	Insomnia
FZD4-DT	NA	0.442396	0.442433	0.442369	0.442425	NA		EN,Oligo,Astro,IN	0	4	0	FALSE	Insomnia
ENSG00000287562	0.486899	NA	0.486955	NA	0.486751	NA		EN,OPC,IN	0	3	0	FALSE	Insomnia
ZNF823	0.341042	NA	0.341105	0.341046	0.341101	NA		EN,Oligo,OPC,IN	0	4	0	FALSE	Insomnia
SNX32	NA	0.240915	0.240952	NA	0.240912	NA		EN,Astro,IN	0	3	0	FALSE	Insomnia
ENSG00000259683	NA	NA	0.312752	NA	0.312724	NA		EN,IN	0	2	0	FALSE	Insomnia
CCDC130	NA	0.429299	0.42937	0.429771	0.429289	NA		EN,Oligo,Astro,IN	0	4	0	FALSE	Insomnia
LINC01474	NA	NA	0.432895	NA	NA	NA		EN	0	1	0	FALSE	Insomnia
DRGX	NA	NA	0.432949	NA	NA	NA		EN	0	1	0	FALSE	Insomnia
ABCG2	0.618728	NA	NA	0.618566	NA	0.618655		Immune,Oligo,OPC	0	3	0	FALSE	Insomnia
GOLGA2P7	0.344678	0.344616	0.344593	NA	0.344584	NA		EN,OPC,Astro,IN	0	4	0	FALSE	Insomnia
STXBP5	NA	NA	0.350969	NA	0.350992	NA		EN,IN	0	2	0	FALSE	Insomnia
APMAP	0.549229	0.549144	0.54915	0.549271	NA	0.549061		Immune,EN,Oligo,OPC,Astro	0	5	0	FALSE	Insomnia
NBPF9	0.390374	NA	0.390249	NA	NA	NA		EN,OPC	0	2	0	FALSE	Insomnia
NAIF1	NA	NA	NA	NA	0.43307	NA		IN	0	1	0	FALSE	Insomnia
ENSG00000263212	NA	NA	NA	0.433071	NA	NA		Oligo	0	1	0	FALSE	Insomnia
LRRC75A	NA	0.599259	NA	0.59943	0.599405	NA		Oligo,Astro,IN	0	3	0	FALSE	Insomnia
ENSG00000267633	0.403225	0.403258	0.403255	0.403232	0.4033	NA		EN,Oligo,OPC,Astro,IN	0	5	0	FALSE	Insomnia
SNRPF	0.260343	0.260339	0.26034	0.260357	0.26034	NA		EN,Oligo,OPC,Astro,IN	0	5	0	FALSE	Insomnia
PKIB	0.41855	0.41866	0.418582	0.418495	NA	0.418258		Immune,EN,Oligo,OPC,Astro	0	5	0	FALSE	Insomnia
ENSG00000276742	NA	NA	0.508899	0.508444	NA	NA		EN,Oligo	0	2	0	FALSE	Insomnia
ZFYVE26	NA	0.373707	0.373616	0.37354	NA	NA		EN,Oligo,Astro	0	3	0	FALSE	Insomnia
FAM217A	NA	NA	NA	NA	0.433305	NA		IN	0	1	0	FALSE	Insomnia
TUBAP7	NA	NA	0.433323	NA	NA	NA		EN	0	1	0	FALSE	Insomnia
LINC02696	NA	0.260134	0.260153	0.260209	0.260149	NA		EN,Oligo,Astro,IN	0	4	0	FALSE	Insomnia
MRPS15	NA	NA	0.433405	NA	NA	NA		EN	0	1	0	FALSE	Insomnia
ENSG00000234997	NA	0.433382	NA	NA	NA	NA		Astro	0	1	0	FALSE	Insomnia
SLC4A9	NA	0.521966	NA	0.521502	NA	NA		Oligo,Astro	0	2	0	FALSE	Insomnia
DYDC2	NA	NA	0.433443	NA	NA	NA		EN	0	1	0	FALSE	Insomnia
ENSG00000266978	NA	NA	0.411986	NA	0.411843	NA		EN,IN	0	2	0	FALSE	Insomnia
PIGB	0.0921893	0.0921927	0.0921938	0.0921895	0.092195	0.0921288		Immune,EN,Oligo,OPC,Astro,IN	0	6	0	FALSE	Insomnia
TENM4	NA	0.389999	0.390008	NA	0.390124	NA		EN,Astro,IN	0	3	0	FALSE	Insomnia
MIR4280HG	NA	NA	0.471835	0.471802	0.472036	NA		EN,Oligo,IN	0	3	0	FALSE	Insomnia
FOXN3	NA	0.282299	0.282309	0.282271	NA	NA		EN,Oligo,Astro	0	3	0	FALSE	Insomnia
ENSG00000287451	NA	NA	0.433598	NA	NA	NA		EN	0	1	0	FALSE	Insomnia
LINC00350	NA	NA	0.433609	NA	NA	NA		EN	0	1	0	FALSE	Insomnia
ENSG00000288591	NA	NA	0.343701	NA	0.34364	NA		EN,IN	0	2	0	FALSE	Insomnia
ITGA6	NA	0.57393	0.57391	0.573913	0.573944	0.573569		Immune,EN,Oligo,Astro,IN	0	5	0	FALSE	Insomnia
OMG	NA	0.538543	NA	NA	0.538232	NA		Astro,IN	0	2	0	FALSE	Insomnia
MBOAT2	0.44259	0.442771	NA	NA	NA	NA		OPC,Astro	0	2	0	FALSE	Insomnia
ENSG00000285889	NA	NA	0.329934	NA	0.329888	NA		EN,IN	0	2	0	FALSE	Insomnia
SCN3B	NA	NA	0.61944	NA	0.620084	NA		EN,IN	0	2	0	FALSE	Insomnia
ENSG00000248991	NA	NA	0.433654	NA	NA	NA		EN	0	1	0	FALSE	Insomnia
CLEC5A	NA	0.433651	NA	NA	NA	NA		Astro	0	1	0	FALSE	Insomnia
ENSG00000248576	NA	NA	0.433721	NA	NA	NA		EN	0	1	0	FALSE	Insomnia
ENSG00000215156	NA	NA	0.286069	0.286086	0.286102	NA		EN,Oligo,IN	0	3	0	FALSE	Insomnia
MINAR1	0.586688	NA	0.586943	NA	0.587224	NA		EN,OPC,IN	0	3	0	FALSE	Insomnia
EGFL7	NA	NA	0.598103	NA	0.597551	NA		EN,IN	0	2	0	FALSE	Insomnia
ENSG00000286223	NA	NA	0.39975	NA	0.399624	NA		EN,IN	0	2	0	FALSE	Insomnia
PCSK2	NA	NA	0.433785	NA	NA	NA		EN	0	1	0	FALSE	Insomnia
TBX19	NA	0.452812	NA	0.453039	NA	NA		Oligo,Astro	0	2	0	FALSE	Insomnia
ENSG00000270087	NA	0.304773	0.304784	NA	NA	0.304735		Immune,EN,Astro	0	3	0	FALSE	Insomnia
CAV1	NA	NA	NA	0.433806	NA	NA		Oligo	0	1	0	FALSE	Insomnia
HSDL2	NA	NA	0.587348	0.587188	0.587415	0.587082		Immune,EN,Oligo,IN	0	4	0	FALSE	Insomnia
MBTD1	NA	NA	0.433858	NA	NA	NA		EN	0	1	0	FALSE	Insomnia
WDR48	NA	NA	0.566445	0.566974	NA	NA		EN,Oligo	0	2	0	FALSE	Insomnia
ENSG00000285646	NA	NA	0.433899	NA	NA	NA		EN	0	1	0	FALSE	Insomnia
TTF2	0.201691	0.201654	0.201667	0.201697	0.201656	NA		EN,Oligo,OPC,Astro,IN	0	5	0	FALSE	Insomnia
TNK2	NA	0.245058	0.245083	NA	0.245049	NA		EN,Astro,IN	0	3	0	FALSE	Insomnia
ENSG00000266202	0.205109	0.205109	0.205113	0.205119	0.205112	0.204969		Immune,EN,Oligo,OPC,Astro,IN	0	6	0	FALSE	Insomnia
LINC02270	NA	NA	0.434019	NA	NA	NA		EN	0	1	0	FALSE	Insomnia
POLR2I	NA	NA	0.411844	0.411775	0.411911	NA		EN,Oligo,IN	0	3	0	FALSE	Insomnia
DAB1	0.611981	0.611875	0.611896	0.612019	0.611853	0.61194		Immune,EN,Oligo,OPC,Astro,IN	0	6	0	FALSE	Insomnia
STK11IP	NA	NA	0.43409	NA	NA	NA		EN	0	1	0	FALSE	Insomnia
ADAMTS19-AS1	NA	NA	0.550877	0.550633	0.550746	NA		EN,Oligo,IN	0	3	0	FALSE	Insomnia
COL5A3	0.335393	0.335354	0.335381	NA	NA	NA		EN,OPC,Astro	0	3	0	FALSE	Insomnia
IQCJ-SCHIP1	0.278052	0.278044	0.278044	0.278054	NA	0.277922		Immune,EN,Oligo,OPC,Astro	0	5	0	FALSE	Insomnia
ENSG00000238276	NA	0.59565	0.595143	NA	NA	NA		EN,Astro	0	2	0	FALSE	Insomnia
PLXDC1	NA	0.432452	0.432462	NA	0.432551	0.432271		Immune,EN,Astro,IN	0	4	0	FALSE	Insomnia
GAS1	NA	NA	NA	0.434138	NA	NA		Oligo	0	1	0	FALSE	Insomnia
LINC02133	NA	NA	NA	0.434253	NA	NA		Oligo	0	1	0	FALSE	Insomnia
CDYL	NA	0.430285	0.430446	NA	NA	NA		EN,Astro	0	2	0	FALSE	Insomnia
LINC00658	NA	0.208824	0.208832	0.208853	0.208845	NA		EN,Oligo,Astro,IN	0	4	0	FALSE	Insomnia
ZNF205	NA	NA	0.321577	NA	0.321542	NA		EN,IN	0	2	0	FALSE	Insomnia
NFAT5	NA	NA	NA	0.599971	0.599204	NA		Oligo,IN	0	2	0	FALSE	Insomnia
FAM53A	NA	0.587964	0.588056	0.587994	0.588038	NA		EN,Oligo,Astro,IN	0	4	0	FALSE	Insomnia
RPL23AP53	0.433898	0.433878	0.433899	0.433893	0.4339	0.433821		Immune,EN,Oligo,OPC,Astro,IN	0	6	0	FALSE	Insomnia
CASP4LP	NA	NA	0.533631	NA	0.533951	NA		EN,IN	0	2	0	FALSE	Insomnia
RPL7L1	NA	NA	0.481632	0.481873	0.481555	NA		EN,Oligo,IN	0	3	0	FALSE	Insomnia
ENSG00000272410	NA	NA	0.365227	NA	0.365265	NA		EN,IN	0	2	0	FALSE	Insomnia
XRCC5	0.15915	0.159147	0.159151	0.159153	0.15915	0.159092		Immune,EN,Oligo,OPC,Astro,IN	0	6	0	FALSE	Insomnia
HEXB	NA	NA	0.47074	0.470816	0.470723	0.470639		Immune,EN,Oligo,IN	0	4	0	FALSE	Insomnia
PAPPA	NA	0.420121	0.420237	NA	0.42016	NA		EN,Astro,IN	0	3	0	FALSE	Insomnia
COPS8	NA	NA	0.459845	0.460014	0.459774	NA		EN,Oligo,IN	0	3	0	FALSE	Insomnia
LPA	NA	NA	0.367683	NA	0.367596	NA		EN,IN	0	2	0	FALSE	Insomnia
ENSG00000221245	NA	NA	0.434618	NA	NA	NA		EN	0	1	0	FALSE	Insomnia
TIPIN	0.455995	0.456067	0.456077	0.455984	0.456096	0.45582		Immune,EN,Oligo,OPC,Astro,IN	0	6	0	FALSE	Insomnia
AZIN1	0.381455	NA	0.381725	0.381427	NA	NA		EN,Oligo,OPC	0	3	0	FALSE	Insomnia
LYST	0.619587	0.619673	0.619642	0.619591	0.619668	0.619241		Immune,EN,Oligo,OPC,Astro,IN	0	6	0	FALSE	Insomnia
ENSG00000286125	0.471569	NA	0.47133	NA	0.471347	NA		EN,OPC,IN	0	3	0	FALSE	Insomnia
DYNC2I1	0.637327	0.63726	0.637257	0.637362	0.637226	0.637249		Immune,EN,Oligo,OPC,Astro,IN	0	6	0	FALSE	Insomnia
DHX8	0.502901	0.502773	0.502802	0.502887	0.502763	NA		EN,Oligo,OPC,Astro,IN	0	5	0	FALSE	Insomnia
CNN3	NA	NA	0.407077	0.407083	0.407182	NA		EN,Oligo,IN	0	3	0	FALSE	Insomnia
ENSG00000288029	NA	NA	0.434868	NA	NA	NA		EN	0	1	0	FALSE	Insomnia
ENSG00000237365	0.42688	NA	0.426839	0.426963	NA	NA		EN,Oligo,OPC	0	3	0	FALSE	Insomnia
ORC2	0.325149	NA	NA	0.325123	NA	NA		Oligo,OPC	0	2	0	FALSE	Insomnia
LINC02281	NA	NA	0.471127	NA	0.470903	NA		EN,IN	0	2	0	FALSE	Insomnia
TSTD2	NA	NA	0.438039	0.437749	NA	NA		EN,Oligo	0	2	0	FALSE	Insomnia
LINC01993	NA	NA	NA	0.434907	NA	NA		Oligo	0	1	0	FALSE	Insomnia
SPATA20	0.201314	0.201328	0.201326	0.201308	0.201338	0.201203		Immune,EN,Oligo,OPC,Astro,IN	0	6	0	FALSE	Insomnia
DIS3L	0.261004	0.261018	0.261012	0.260998	0.261022	0.26082		Immune,EN,Oligo,OPC,Astro,IN	0	6	0	FALSE	Insomnia
CALCB	NA	0.318986	NA	NA	0.318995	NA		Astro,IN	0	2	0	FALSE	Insomnia
CISTR	NA	NA	0.374855	NA	0.374904	NA		EN,IN	0	2	0	FALSE	Insomnia
FAS	0.53144	0.531517	0.531502	NA	0.531442	NA		EN,OPC,Astro,IN	0	4	0	FALSE	Insomnia
MSI2	0.391983	NA	NA	0.392061	0.392002	NA		Oligo,OPC,IN	0	3	0	FALSE	Insomnia
ENSG00000283415	0.412927	0.412882	0.412861	NA	0.412828	NA		EN,OPC,Astro,IN	0	4	0	FALSE	Insomnia
ENSG00000251031	NA	0.287823	0.287836	0.28787	NA	NA		EN,Oligo,Astro	0	3	0	FALSE	Insomnia
LINC00920	NA	NA	NA	0.435016	NA	NA		Oligo	0	1	0	FALSE	Insomnia
AIRE	NA	NA	0.435035	NA	NA	NA		EN	0	1	0	FALSE	Insomnia
HSD11B1-AS1	NA	NA	0.435041	NA	NA	NA		EN	0	1	0	FALSE	Insomnia
ENSG00000285987	NA	0.537708	NA	0.538179	NA	NA		Oligo,Astro	0	2	0	FALSE	Insomnia
UBE2D1	NA	NA	NA	0.435087	NA	NA		Oligo	0	1	0	FALSE	Insomnia
ENSG00000269599	NA	NA	0.435137	NA	NA	NA		EN	0	1	0	FALSE	Insomnia
PIBF1	NA	NA	0.422471	NA	0.422582	NA		EN,IN	0	2	0	FALSE	Insomnia
ENSG00000224790	NA	NA	0.319237	NA	0.319206	NA		EN,IN	0	2	0	FALSE	Insomnia
PSMC5	NA	0.280145	0.280145	0.280149	0.2802	NA		EN,Oligo,Astro,IN	0	4	0	FALSE	Insomnia
C2orf42	NA	0.43061	0.430671	0.430767	NA	NA		EN,Oligo,Astro	0	3	0	FALSE	Insomnia
LRRN4	NA	NA	0.43525	NA	NA	NA		EN	0	1	0	FALSE	Insomnia
CARS2	0.250491	NA	0.2505	0.250483	0.250529	NA		EN,Oligo,OPC,IN	0	4	0	FALSE	Insomnia
MAP3K7	NA	NA	0.432316	0.432283	0.43221	NA		EN,Oligo,IN	0	3	0	FALSE	Insomnia
ENSG00000284876	NA	0.318449	0.318477	NA	NA	NA		EN,Astro	0	2	0	FALSE	Insomnia
SSUH2	0.391603	NA	0.391445	NA	0.391454	NA		EN,OPC,IN	0	3	0	FALSE	Insomnia
ZNF697	0.5072	0.507088	0.507145	0.507206	NA	NA		EN,Oligo,OPC,Astro	0	4	0	FALSE	Insomnia
PRPF40A	NA	NA	0.606362	0.6071	NA	NA		EN,Oligo	0	2	0	FALSE	Insomnia
ENSG00000264545	0.487357	0.487221	0.487325	0.487443	0.487216	NA		EN,Oligo,OPC,Astro,IN	0	5	0	FALSE	Insomnia
UBE2G1	NA	0.250231	0.250244	0.250301	0.250227	NA		EN,Oligo,Astro,IN	0	4	0	FALSE	Insomnia
ZNF542P	NA	0.380849	0.380946	NA	NA	NA		EN,Astro	0	2	0	FALSE	Insomnia
ENSG00000270321	NA	NA	0.435469	NA	NA	NA		EN	0	1	0	FALSE	Insomnia
ANKRD24	0.395279	0.395214	0.395233	0.39533	0.395248	NA		EN,Oligo,OPC,Astro,IN	0	5	0	FALSE	Insomnia
ENSG00000234428	0.450013	NA	0.449907	0.449918	0.449945	NA		EN,Oligo,OPC,IN	0	4	0	FALSE	Insomnia
AIF1L	NA	NA	NA	0.435516	NA	NA		Oligo	0	1	0	FALSE	Insomnia
ZKSCAN2	NA	NA	0.265078	0.26509	0.265061	NA		EN,Oligo,IN	0	3	0	FALSE	Insomnia
FES	NA	NA	0.349142	NA	NA	0.348978		Immune,EN	0	2	0	FALSE	Insomnia
ENSG00000239572	NA	NA	0.353083	NA	0.353015	NA		EN,IN	0	2	0	FALSE	Insomnia
MAMDC2	0.243976	0.243991	0.243984	NA	0.243983	0.243856		Immune,EN,OPC,Astro,IN	0	5	0	FALSE	Insomnia
PAIP2B	NA	0.572474	NA	0.572411	0.572294	NA		Oligo,Astro,IN	0	3	0	FALSE	Insomnia
FAM43A	NA	NA	NA	0.435744	NA	NA		Oligo	0	1	0	FALSE	Insomnia
ENSG00000271828	NA	NA	0.464392	0.464054	NA	NA		EN,Oligo	0	2	0	FALSE	Insomnia
ENSG00000260645	NA	0.379928	NA	0.380079	0.379911	NA		Oligo,Astro,IN	0	3	0	FALSE	Insomnia
IL6ST	NA	0.293361	0.293395	0.293384	0.293387	NA		EN,Oligo,Astro,IN	0	4	0	FALSE	Insomnia
SGO1P1	NA	NA	NA	0.435794	NA	NA		Oligo	0	1	0	FALSE	Insomnia
AKR7A2	NA	NA	0.435812	NA	NA	NA		EN	0	1	0	FALSE	Insomnia
EIF2AK2	NA	NA	NA	0.435806	NA	NA		Oligo	0	1	0	FALSE	Insomnia
SLC35A1	NA	NA	0.339927	0.340029	0.339931	NA		EN,Oligo,IN	0	3	0	FALSE	Insomnia
UNC13B	NA	0.61887	NA	NA	NA	NA		Astro	0	1	0	FALSE	Insomnia
NIN	0.439633	0.439557	0.439502	NA	NA	NA		EN,OPC,Astro	0	3	0	FALSE	Insomnia
POMT2	NA	0.584992	0.58499	0.584693	NA	NA		EN,Oligo,Astro	0	3	0	FALSE	Insomnia
EHMT1	NA	0.562111	NA	0.561509	NA	NA		Oligo,Astro	0	2	0	FALSE	Insomnia
TUBA3D	NA	NA	0.435938	NA	NA	NA		EN	0	1	0	FALSE	Insomnia
CHST11	0.369657	0.369711	0.369693	NA	0.369806	0.369509		Immune,EN,OPC,Astro,IN	0	5	0	FALSE	Insomnia
ZNF12	0.443795	0.443583	0.443603	NA	0.443611	NA		EN,OPC,Astro,IN	0	4	0	FALSE	Insomnia
STX10	NA	NA	0.435962	NA	NA	NA		EN	0	1	0	FALSE	Insomnia
CHMP2B	NA	NA	0.470687	0.470336	NA	NA		EN,Oligo	0	2	0	FALSE	Insomnia
PRRX2	0.435939	NA	NA	NA	NA	NA		OPC	0	1	0	FALSE	Insomnia
RELL2	NA	NA	0.498635	NA	0.49887	NA		EN,IN	0	2	0	FALSE	Insomnia
ERGIC2	0.538486	0.538455	0.538442	0.538484	NA	0.538317		Immune,EN,Oligo,OPC,Astro	0	5	0	FALSE	Insomnia
CCDC144B	0.268355	0.268352	0.268359	0.268367	0.268351	0.268265		Immune,EN,Oligo,OPC,Astro,IN	0	6	0	FALSE	Insomnia
ENSG00000287042	0.320175	NA	0.320187	0.320207	0.320175	NA		EN,Oligo,OPC,IN	0	4	0	FALSE	Insomnia
PABPC1L	0.252727	0.252745	NA	0.252714	NA	0.252653		Immune,Oligo,OPC,Astro	0	4	0	FALSE	Insomnia
CX3CR1	NA	NA	0.436109	NA	NA	NA		EN	0	1	0	FALSE	Insomnia
RPN2	NA	NA	0.436147	NA	NA	NA		EN	0	1	0	FALSE	Insomnia
DHX34	NA	NA	0.524212	0.524573	0.524217	NA		EN,Oligo,IN	0	3	0	FALSE	Insomnia
VPS35L	0.442958	NA	0.442907	0.442888	0.44293	NA		EN,Oligo,OPC,IN	0	4	0	FALSE	Insomnia
FOXK2	0.467665	NA	0.467723	0.467687	0.467743	NA		EN,Oligo,OPC,IN	0	4	0	FALSE	Insomnia
NBEAL1	0.569899	0.570023	0.570048	0.569841	NA	NA		EN,Oligo,OPC,Astro	0	4	0	FALSE	Insomnia
FKBP3	NA	NA	NA	NA	NA	0.435703		Immune	0	1	0	FALSE	Insomnia
ENSG00000288177	NA	NA	0.331347	NA	0.331305	NA		EN,IN	0	2	0	FALSE	Insomnia
PARGP1	0.272864	0.272832	0.27284	0.27285	0.272853	NA		EN,Oligo,OPC,Astro,IN	0	5	0	FALSE	Insomnia
NDUFAF8	0.353387	0.353346	0.353368	0.353392	0.353359	0.353353		Immune,EN,Oligo,OPC,Astro,IN	0	6	0	FALSE	Insomnia
LINC02343	NA	NA	0.390605	0.390722	0.390563	NA		EN,Oligo,IN	0	3	0	FALSE	Insomnia
KSR2	0.436271	NA	NA	NA	NA	NA		OPC	0	1	0	FALSE	Insomnia
PSMD6	NA	NA	0.321132	0.321094	0.321096	NA		EN,Oligo,IN	0	3	0	FALSE	Insomnia
ZNF594-DT	NA	0.548013	0.548073	NA	0.547978	0.548311		Immune,EN,Astro,IN	0	4	0	FALSE	Insomnia
SSH2	NA	NA	NA	0.550742	NA	0.550149		Immune,Oligo	0	2	0	FALSE	Insomnia
ENSG00000227252	NA	0.423602	0.423495	NA	NA	NA		EN,Astro	0	2	0	FALSE	Insomnia
FREM2-AS1	NA	0.436373	NA	NA	NA	NA		Astro	0	1	0	FALSE	Insomnia
KREMEN1	NA	NA	0.335332	0.335281	NA	NA		EN,Oligo	0	2	0	FALSE	Insomnia
ENSG00000277022	NA	0.259706	0.259691	0.259702	0.259702	NA		EN,Oligo,Astro,IN	0	4	0	FALSE	Insomnia
PKP4-AS1	NA	NA	NA	0.436442	NA	NA		Oligo	0	1	0	FALSE	Insomnia
ENSG00000272341	NA	NA	0.579467	0.579249	0.579489	NA		EN,Oligo,IN	0	3	0	FALSE	Insomnia
ENSG00000225325	NA	NA	0.436482	NA	NA	NA		EN	0	1	0	FALSE	Insomnia
LINC02826	NA	NA	0.495344	NA	0.495571	NA		EN,IN	0	2	0	FALSE	Insomnia
ATP13A5	0.522018	0.522023	0.521991	0.52197	0.522019	NA		EN,Oligo,OPC,Astro,IN	0	5	0	FALSE	Insomnia
ERMAP	NA	0.436476	NA	NA	NA	NA		Astro	0	1	0	FALSE	Insomnia
ITIH5	NA	0.43649	NA	NA	NA	NA		Astro	0	1	0	FALSE	Insomnia
DYRK2	NA	NA	NA	0.43652	NA	NA		Oligo	0	1	0	FALSE	Insomnia
HNRNPF	NA	NA	0.570095	NA	0.569955	0.570102		Immune,EN,IN	0	3	0	FALSE	Insomnia
SIRPB3P	NA	0.278576	0.278566	0.278599	0.278574	NA		EN,Oligo,Astro,IN	0	4	0	FALSE	Insomnia
GPR27	NA	NA	NA	0.436543	NA	NA		Oligo	0	1	0	FALSE	Insomnia
ENSG00000264207	NA	NA	0.344288	0.344344	0.344317	NA		EN,Oligo,IN	0	3	0	FALSE	Insomnia
ENSG00000266456	NA	NA	0.436566	NA	NA	NA		EN	0	1	0	FALSE	Insomnia
ENSG00000286863	0.316728	0.316695	0.316703	0.316734	0.316699	NA		EN,Oligo,OPC,Astro,IN	0	5	0	FALSE	Insomnia
TRIM65	NA	NA	0.497113	0.496976	0.497257	NA		EN,Oligo,IN	0	3	0	FALSE	Insomnia
CNTNAP2	0.48468	NA	NA	0.484894	NA	NA		Oligo,OPC	0	2	0	FALSE	Insomnia
TACC3	NA	0.326027	0.326087	NA	0.326056	NA		EN,Astro,IN	0	3	0	FALSE	Insomnia
AKR1A1	0.386684	0.386738	0.386703	0.386678	0.386726	0.386594		Immune,EN,Oligo,OPC,Astro,IN	0	6	0	FALSE	Insomnia
MRPS9-AS2	0.199275	0.199267	0.199266	0.199287	0.199265	NA		EN,Oligo,OPC,Astro,IN	0	5	0	FALSE	Insomnia
ENSG00000229960	NA	NA	0.436722	NA	NA	NA		EN	0	1	0	FALSE	Insomnia
ENSG00000260951	NA	NA	0.436724	NA	NA	NA		EN	0	1	0	FALSE	Insomnia
CTTN	NA	0.409529	0.409584	0.40965	NA	NA		EN,Oligo,Astro	0	3	0	FALSE	Insomnia
SNCG	NA	0.425277	0.425405	NA	0.425312	NA		EN,Astro,IN	0	3	0	FALSE	Insomnia
ENSG00000225610	NA	0.49814	0.498109	0.498193	0.498123	NA		EN,Oligo,Astro,IN	0	4	0	FALSE	Insomnia
ENSG00000246090	0.437851	0.43775	0.43781	0.437931	NA	NA		EN,Oligo,OPC,Astro	0	4	0	FALSE	Insomnia
AKTIP	NA	NA	0.436841	NA	NA	NA		EN	0	1	0	FALSE	Insomnia
ENSG00000263154	NA	NA	NA	0.436858	NA	NA		Oligo	0	1	0	FALSE	Insomnia
CLEC18A	NA	NA	0.436885	NA	NA	NA		EN	0	1	0	FALSE	Insomnia
ZFPM1-AS1	0.154698	0.15469	0.154693	0.154703	0.154696	NA		EN,Oligo,OPC,Astro,IN	0	5	0	FALSE	Insomnia
FBXO6	NA	NA	0.268562	0.268595	0.268552	NA		EN,Oligo,IN	0	3	0	FALSE	Insomnia
ABCG1	NA	NA	NA	0.633131	NA	0.633735		Immune,Oligo	0	2	0	FALSE	Insomnia
ZNF280B	NA	NA	NA	NA	0.436975	NA		IN	0	1	0	FALSE	Insomnia
FABP7	0.560035	NA	0.56075	NA	NA	NA		EN,OPC	0	2	0	FALSE	Insomnia
ENSG00000284633	NA	NA	0.437033	NA	NA	NA		EN	0	1	0	FALSE	Insomnia
DBT	0.281794	0.281796	NA	0.281814	0.281795	NA		Oligo,OPC,Astro,IN	0	4	0	FALSE	Insomnia
ENSG00000229337	0.403167	0.403051	NA	0.403027	NA	NA		Oligo,OPC,Astro	0	3	0	FALSE	Insomnia
CTU2	NA	0.298001	0.298016	0.298007	0.298037	NA		EN,Oligo,Astro,IN	0	4	0	FALSE	Insomnia
DNAJB11	NA	0.349071	NA	0.349072	0.34916	NA		Oligo,Astro,IN	0	3	0	FALSE	Insomnia
VSX1	0.588594	0.588588	0.588612	0.588585	0.588652	NA		EN,Oligo,OPC,Astro,IN	0	5	0	FALSE	Insomnia
ENSG00000286068	NA	0.604225	NA	NA	0.604048	0.60409		Immune,Astro,IN	0	3	0	FALSE	Insomnia
LY86	NA	NA	0.330756	NA	NA	0.330483		Immune,EN	0	2	0	FALSE	Insomnia
PLGRKT	NA	NA	0.505598	0.505721	0.505497	NA		EN,Oligo,IN	0	3	0	FALSE	Insomnia
ENSG00000213280	NA	NA	0.462941	0.46284	0.463005	NA		EN,Oligo,IN	0	3	0	FALSE	Insomnia
TASOR2	NA	NA	0.324834	0.324813	0.324783	NA		EN,Oligo,IN	0	3	0	FALSE	Insomnia
ENSG00000279266	NA	NA	0.356471	NA	0.356402	NA		EN,IN	0	2	0	FALSE	Insomnia
ENSG00000233968	0.558308	0.558293	0.558178	NA	NA	NA		EN,OPC,Astro	0	3	0	FALSE	Insomnia
ENSG00000261098	0.357053	0.356948	0.356985	0.357126	0.356949	NA		EN,Oligo,OPC,Astro,IN	0	5	0	FALSE	Insomnia
UGDH-AS1	NA	NA	NA	0.437239	NA	NA		Oligo	0	1	0	FALSE	Insomnia
BCCIP	NA	0.381203	0.381145	0.381176	0.381138	NA		EN,Oligo,Astro,IN	0	4	0	FALSE	Insomnia
ENSG00000272733	NA	0.251827	0.251876	NA	0.251829	NA		EN,Astro,IN	0	3	0	FALSE	Insomnia
ARHGAP25	NA	NA	0.573211	NA	0.573071	0.573231		Immune,EN,IN	0	3	0	FALSE	Insomnia
TMEM250	NA	0.43728	NA	NA	NA	NA		Astro	0	1	0	FALSE	Insomnia
ENSG00000245261	NA	0.48233	0.482379	0.482491	0.482365	NA		EN,Oligo,Astro,IN	0	4	0	FALSE	Insomnia
LINC01387	NA	NA	NA	NA	0.437379	NA		IN	0	1	0	FALSE	Insomnia
THAP7-AS1	NA	0.227531	0.227553	0.227573	0.227532	NA		EN,Oligo,Astro,IN	0	4	0	FALSE	Insomnia
DENND6A	NA	NA	NA	0.532088	NA	0.531549		Immune,Oligo	0	2	0	FALSE	Insomnia
OR2L2	0.445514	NA	0.445568	0.445537	0.445566	NA		EN,Oligo,OPC,IN	0	4	0	FALSE	Insomnia
ENSG00000286780	NA	NA	0.366942	0.366782	NA	NA		EN,Oligo	0	2	0	FALSE	Insomnia
ENSG00000287782	NA	NA	0.437442	NA	NA	NA		EN	0	1	0	FALSE	Insomnia
SLC25A46	NA	NA	0.530928	0.531299	NA	NA		EN,Oligo	0	2	0	FALSE	Insomnia
PDLIM5	NA	NA	NA	NA	0.534614	0.534196		Immune,IN	0	2	0	FALSE	Insomnia
PAMR1	0.519752	0.519569	0.519578	NA	0.519616	NA		EN,OPC,Astro,IN	0	4	0	FALSE	Insomnia
ADAM10	NA	0.344356	NA	0.344249	NA	0.344146		Immune,Oligo,Astro	0	3	0	FALSE	Insomnia
PFKL	NA	NA	0.405026	0.405247	0.404993	NA		EN,Oligo,IN	0	3	0	FALSE	Insomnia
BRINP1	NA	0.437488	NA	NA	NA	NA		Astro	0	1	0	FALSE	Insomnia
KDM1B	NA	NA	0.489265	0.489117	NA	0.489077		Immune,EN,Oligo	0	3	0	FALSE	Insomnia
USP12P2	NA	NA	0.437535	NA	NA	NA		EN	0	1	0	FALSE	Insomnia
AKIRIN1	NA	0.628441	NA	0.628309	0.628192	NA		Oligo,Astro,IN	0	3	0	FALSE	Insomnia
C5	NA	NA	0.449846	0.44988	0.449758	NA		EN,Oligo,IN	0	3	0	FALSE	Insomnia
INPP5D	NA	0.553958	0.553891	NA	NA	0.554008		Immune,EN,Astro	0	3	0	FALSE	Insomnia
BOK-AS1	NA	NA	0.437617	NA	NA	NA		EN	0	1	0	FALSE	Insomnia
WFDC1	0.499162	0.49919	0.499085	NA	NA	NA		EN,OPC,Astro	0	3	0	FALSE	Insomnia
ENSG00000249085	NA	NA	0.437643	NA	NA	NA		EN	0	1	0	FALSE	Insomnia
ENSG00000280099	NA	NA	0.43765	NA	NA	NA		EN	0	1	0	FALSE	Insomnia
GGT7	NA	NA	NA	NA	0.403125	0.402789		Immune,IN	0	2	0	FALSE	Insomnia
TTN-AS1	0.273022	0.273001	NA	0.273024	0.27301	0.272974		Immune,Oligo,OPC,Astro,IN	0	5	0	FALSE	Insomnia
NCL	NA	NA	0.317825	0.317879	0.317801	NA		EN,Oligo,IN	0	3	0	FALSE	Insomnia
ENSG00000262903	NA	NA	0.437752	NA	NA	NA		EN	0	1	0	FALSE	Insomnia
SEC31A	NA	NA	0.4761	NA	0.476287	NA		EN,IN	0	2	0	FALSE	Insomnia
NIFK-AS1	NA	NA	NA	0.437832	NA	NA		Oligo	0	1	0	FALSE	Insomnia
ENSG00000269373	NA	NA	0.353227	NA	0.353244	NA		EN,IN	0	2	0	FALSE	Insomnia
ENSG00000260173	NA	NA	0.437868	NA	NA	NA		EN	0	1	0	FALSE	Insomnia
HNRNPC	0.437864	NA	NA	NA	NA	NA		OPC	0	1	0	FALSE	Insomnia
GLP2R	NA	NA	0.335996	0.33604	0.336028	NA		EN,Oligo,IN	0	3	0	FALSE	Insomnia
WFDC10B	NA	0.43789	NA	0.437916	0.438003	NA		Oligo,Astro,IN	0	3	0	FALSE	Insomnia
FAP	NA	0.437889	NA	NA	NA	NA		Astro	0	1	0	FALSE	Insomnia
LINC01591	NA	NA	NA	NA	0.438044	NA		IN	0	1	0	FALSE	Insomnia
ENSG00000285778	NA	NA	0.438041	NA	NA	NA		EN	0	1	0	FALSE	Insomnia
NWD2	0.557286	NA	0.557529	NA	0.557186	NA		EN,OPC,IN	0	3	0	FALSE	Insomnia
SBDSP1	NA	NA	0.460119	0.460004	0.460081	NA		EN,Oligo,IN	0	3	0	FALSE	Insomnia
ACP3	NA	NA	0.438183	NA	NA	NA		EN	0	1	0	FALSE	Insomnia
RRP7BP	0.406654	0.4065	0.406533	0.406733	0.406514	NA		EN,Oligo,OPC,Astro,IN	0	5	0	FALSE	Insomnia
RABL2A	0.202567	0.202534	0.202546	0.202591	0.202535	NA		EN,Oligo,OPC,Astro,IN	0	5	0	FALSE	Insomnia
LINC01299	NA	NA	NA	0.438204	NA	NA		Oligo	0	1	0	FALSE	Insomnia
RRP1B	0.36425	0.364176	0.364206	0.364278	0.364185	0.364247		Immune,EN,Oligo,OPC,Astro,IN	0	6	0	FALSE	Insomnia
BUD13	NA	NA	0.438254	NA	NA	NA		EN	0	1	0	FALSE	Insomnia
PGC	NA	NA	0.438256	NA	NA	NA		EN	0	1	0	FALSE	Insomnia
LINC02751	NA	NA	NA	NA	0.438351	NA		IN	0	1	0	FALSE	Insomnia
TDRD5	NA	NA	0.354423	NA	0.35444	NA		EN,IN	0	2	0	FALSE	Insomnia
THRB-AS1	NA	NA	0.38813	NA	0.388028	NA		EN,IN	0	2	0	FALSE	Insomnia
IDH2	NA	0.644373	0.644282	0.644076	NA	0.643734		Immune,EN,Oligo,Astro	0	4	0	FALSE	Insomnia
RBM26	0.322552	NA	NA	0.322543	0.322632	NA		Oligo,OPC,IN	0	3	0	FALSE	Insomnia
PRPF38B	NA	NA	NA	0.43844	NA	NA		Oligo	0	1	0	FALSE	Insomnia
LINC02720	0.583652	0.583669	0.583532	NA	NA	NA		EN,OPC,Astro	0	3	0	FALSE	Insomnia
PDXDC2P-NPIPB14P	NA	NA	0.438484	NA	NA	NA		EN	0	1	0	FALSE	Insomnia
ZNF132-DT	NA	NA	NA	0.367776	0.367696	NA		Oligo,IN	0	2	0	FALSE	Insomnia
DENND10	0.423043	NA	0.423075	0.42304	0.4231	0.422775		Immune,EN,Oligo,OPC,IN	0	5	0	FALSE	Insomnia
SNAI3-AS1	NA	0.352546	0.352543	0.352517	0.352555	0.352403		Immune,EN,Oligo,Astro,IN	0	5	0	FALSE	Insomnia
SARAF	NA	NA	0.610673	0.609893	NA	NA		EN,Oligo	0	2	0	FALSE	Insomnia
PZP	0.389737	0.38981	NA	0.389737	0.389817	NA		Oligo,OPC,Astro,IN	0	4	0	FALSE	Insomnia
EXTL1	0.438578	NA	NA	NA	NA	NA		OPC	0	1	0	FALSE	Insomnia
ANKRD16	NA	NA	0.477894	NA	0.47767	NA		EN,IN	0	2	0	FALSE	Insomnia
EMID1	0.385069	0.385083	0.385047	NA	0.385048	0.384882		Immune,EN,OPC,Astro,IN	0	5	0	FALSE	Insomnia
MTURN	NA	NA	0.242501	0.242502	0.242501	0.242405		Immune,EN,Oligo,IN	0	4	0	FALSE	Insomnia
TTLL3	NA	0.648959	0.649014	0.649141	0.648906	NA		EN,Oligo,Astro,IN	0	4	0	FALSE	Insomnia
TPI1	NA	0.345722	0.345781	NA	0.345759	NA		EN,Astro,IN	0	3	0	FALSE	Insomnia
RXRG	NA	NA	NA	0.438677	NA	NA		Oligo	0	1	0	FALSE	Insomnia
LINC01829	NA	NA	0.356519	NA	0.356538	NA		EN,IN	0	2	0	FALSE	Insomnia
PMS2P1	NA	NA	0.505092	0.505379	NA	NA		EN,Oligo	0	2	0	FALSE	Insomnia
ENSG00000277758	NA	NA	0.488323	NA	0.48853	NA		EN,IN	0	2	0	FALSE	Insomnia
ENSG00000273771	NA	NA	NA	NA	0.438748	NA		IN	0	1	0	FALSE	Insomnia
LHPP	0.527836	0.527769	0.527759	0.527943	0.527709	NA		EN,Oligo,OPC,Astro,IN	0	5	0	FALSE	Insomnia
RPL7P15	NA	NA	0.313829	0.313904	0.313833	NA		EN,Oligo,IN	0	3	0	FALSE	Insomnia
HPYR1	NA	NA	0.438823	NA	NA	NA		EN	0	1	0	FALSE	Insomnia
ENSG00000250159	0.60425	0.60429	0.604235	0.604245	0.60425	NA		EN,Oligo,OPC,Astro,IN	0	5	0	FALSE	Insomnia
FAM71D	0.353533	0.353477	0.353523	0.353565	0.353487	NA		EN,Oligo,OPC,Astro,IN	0	5	0	FALSE	Insomnia
BOK	NA	NA	0.523392	0.523733	NA	NA		EN,Oligo	0	2	0	FALSE	Insomnia
CFAP20	NA	NA	NA	0.438877	NA	NA		Oligo	0	1	0	FALSE	Insomnia
ANXA9	NA	NA	0.438891	NA	NA	NA		EN	0	1	0	FALSE	Insomnia
FN3K	0.275332	0.275328	0.275335	0.275326	0.275341	0.275244		Immune,EN,Oligo,OPC,Astro,IN	0	6	0	FALSE	Insomnia
ENSG00000287684	NA	NA	NA	NA	NA	0.438438		Immune	0	1	0	FALSE	Insomnia
ZSWIM5	0.482464	0.482444	0.482433	0.482463	0.482433	NA		EN,Oligo,OPC,Astro,IN	0	5	0	FALSE	Insomnia
DPPA5P1	NA	NA	0.394825	NA	0.39489	NA		EN,IN	0	2	0	FALSE	Insomnia
ENSG00000233967	NA	0.457656	0.457616	0.457633	0.457657	NA		EN,Oligo,Astro,IN	0	4	0	FALSE	Insomnia
ADARB2	0.476781	0.476787	NA	0.476824	NA	0.47674		Immune,Oligo,OPC,Astro	0	4	0	FALSE	Insomnia
HSDL1	NA	NA	0.438995	NA	NA	NA		EN	0	1	0	FALSE	Insomnia
TDRD10	NA	0.390729	NA	NA	NA	0.39068		Immune,Astro	0	2	0	FALSE	Insomnia
FAM163A	NA	NA	0.32331	NA	0.323283	NA		EN,IN	0	2	0	FALSE	Insomnia
NMNAT2	NA	NA	0.439072	NA	NA	NA		EN	0	1	0	FALSE	Insomnia
MOV10L1	NA	0.422517	0.422545	0.42257	0.422563	NA		EN,Oligo,Astro,IN	0	4	0	FALSE	Insomnia
LRRC37A6P	NA	NA	0.496951	NA	NA	0.497119		Immune,EN	0	2	0	FALSE	Insomnia
TANC2	NA	0.584684	0.584247	NA	NA	NA		EN,Astro	0	2	0	FALSE	Insomnia
UBL5P2	NA	NA	0.364816	NA	0.364844	NA		EN,IN	0	2	0	FALSE	Insomnia
LINC00663	NA	NA	0.343527	0.343576	0.343494	NA		EN,Oligo,IN	0	3	0	FALSE	Insomnia
CREG2	NA	NA	0.613458	NA	0.612879	NA		EN,IN	0	2	0	FALSE	Insomnia
EPS15L1	NA	NA	0.416039	0.416124	NA	NA		EN,Oligo	0	2	0	FALSE	Insomnia
ENSG00000286062	NA	NA	NA	NA	0.439283	NA		IN	0	1	0	FALSE	Insomnia
CREB3L1	NA	NA	0.439284	NA	NA	NA		EN	0	1	0	FALSE	Insomnia
TEX48	NA	NA	0.442219	NA	0.442349	NA		EN,IN	0	2	0	FALSE	Insomnia
MAU2	NA	NA	NA	0.439277	NA	NA		Oligo	0	1	0	FALSE	Insomnia
KIN	NA	0.393956	0.393953	0.393976	0.393963	0.393717		Immune,EN,Oligo,Astro,IN	0	5	0	FALSE	Insomnia
PCCA	NA	0.400222	NA	0.399985	NA	0.399751		Immune,Oligo,Astro	0	3	0	FALSE	Insomnia
PCBP1-AS1	0.404267	0.404314	0.40429	0.404255	0.404306	0.404126		Immune,EN,Oligo,OPC,Astro,IN	0	6	0	FALSE	Insomnia
INKA2	NA	NA	0.389861	0.389671	NA	NA		EN,Oligo	0	2	0	FALSE	Insomnia
ZNF615	NA	NA	NA	0.439349	NA	NA		Oligo	0	1	0	FALSE	Insomnia
LINC00397	NA	NA	0.439365	NA	NA	NA		EN	0	1	0	FALSE	Insomnia
EIF3G	NA	NA	NA	0.439362	NA	NA		Oligo	0	1	0	FALSE	Insomnia
ENSG00000273449	NA	NA	0.257466	0.257475	0.257454	NA		EN,Oligo,IN	0	3	0	FALSE	Insomnia
C19orf44	0.345171	NA	0.345117	0.345161	0.345103	NA		EN,Oligo,OPC,IN	0	4	0	FALSE	Insomnia
ENSG00000249258	0.231645	0.231643	0.231656	0.231648	0.231654	NA		EN,Oligo,OPC,Astro,IN	0	5	0	FALSE	Insomnia
RCC1L	NA	0.221837	0.221834	0.221848	0.221839	0.221718		Immune,EN,Oligo,Astro,IN	0	5	0	FALSE	Insomnia
PRADC1	NA	0.495578	NA	0.495226	NA	NA		Oligo,Astro	0	2	0	FALSE	Insomnia
UBE3A	0.63977	NA	0.639621	0.639734	0.639558	NA		EN,Oligo,OPC,IN	0	4	0	FALSE	Insomnia
RHOC	NA	NA	NA	0.439474	NA	NA		Oligo	0	1	0	FALSE	Insomnia
HAUS8	NA	NA	0.492139	NA	0.491893	NA		EN,IN	0	2	0	FALSE	Insomnia
NRBF2	NA	NA	NA	0.439515	NA	NA		Oligo	0	1	0	FALSE	Insomnia
ENSG00000258844	NA	0.474371	NA	0.474073	NA	NA		Oligo,Astro	0	2	0	FALSE	Insomnia
GCC2-AS1	NA	0.30391	NA	0.303878	NA	0.303824		Immune,Oligo,Astro	0	3	0	FALSE	Insomnia
PGAM1P8	NA	NA	0.439553	NA	NA	NA		EN	0	1	0	FALSE	Insomnia
ATP1B2	0.25397	0.253846	0.25389	NA	0.253853	NA		EN,OPC,Astro,IN	0	4	0	FALSE	Insomnia
ENSG00000254682	NA	NA	0.240135	0.240154	0.240139	NA		EN,Oligo,IN	0	3	0	FALSE	Insomnia
PNPLA5	NA	NA	NA	NA	0.439585	NA		IN	0	1	0	FALSE	Insomnia
KLHDC10	NA	NA	0.362715	NA	0.362645	NA		EN,IN	0	2	0	FALSE	Insomnia
DNAJC9-AS1-1	NA	0.379399	0.379468	0.379558	0.379402	NA		EN,Oligo,Astro,IN	0	4	0	FALSE	Insomnia
SYN3	0.371169	0.371263	0.371231	0.371146	0.371335	NA		EN,Oligo,OPC,Astro,IN	0	5	0	FALSE	Insomnia
RPS9	NA	0.303859	0.303883	0.303937	0.303865	0.303933		Immune,EN,Oligo,Astro,IN	0	5	0	FALSE	Insomnia
ZNF552	0.243522	0.243535	0.243532	0.243518	0.243543	0.243355		Immune,EN,Oligo,OPC,Astro,IN	0	6	0	FALSE	Insomnia
ST3GAL6-AS1	0.286802	NA	0.286785	0.286829	0.28677	NA		EN,Oligo,OPC,IN	0	4	0	FALSE	Insomnia
ENSG00000286551	NA	NA	0.439705	NA	NA	NA		EN	0	1	0	FALSE	Insomnia
ENSG00000226521	NA	NA	0.439719	NA	NA	NA		EN	0	1	0	FALSE	Insomnia
KDM4B	NA	NA	0.455557	0.455461	0.455576	NA		EN,Oligo,IN	0	3	0	FALSE	Insomnia
RMST	0.472891	0.472827	0.472786	NA	0.472782	NA		EN,OPC,Astro,IN	0	4	0	FALSE	Insomnia
C1orf220	NA	NA	0.354505	NA	0.354444	NA		EN,IN	0	2	0	FALSE	Insomnia
ESCO1	0.209461	0.209439	0.209449	0.209474	0.209438	NA		EN,Oligo,OPC,Astro,IN	0	5	0	FALSE	Insomnia
SHISA6	0.3851	NA	NA	0.385016	NA	NA		Oligo,OPC	0	2	0	FALSE	Insomnia
ENSG00000227330	NA	NA	0.537709	0.53809	NA	NA		EN,Oligo	0	2	0	FALSE	Insomnia
TYMSOS	NA	NA	0.301304	0.301305	0.301352	NA		EN,Oligo,IN	0	3	0	FALSE	Insomnia
PRR16	0.528572	NA	0.528604	NA	0.528566	0.528555		Immune,EN,OPC,IN	0	4	0	FALSE	Insomnia
ENSG00000254854	NA	NA	0.4945	0.49453	0.494628	NA		EN,Oligo,IN	0	3	0	FALSE	Insomnia
C5orf63	0.652333	0.652332	0.652323	0.652343	0.652317	0.651995		Immune,EN,Oligo,OPC,Astro,IN	0	6	0	FALSE	Insomnia
PI16	NA	0.510893	NA	0.511051	0.510969	NA		Oligo,Astro,IN	0	3	0	FALSE	Insomnia
ENSG00000285519	0.615264	0.615049	0.615078	NA	0.614998	NA		EN,OPC,Astro,IN	0	4	0	FALSE	Insomnia
SLC39A13	NA	0.440065	NA	NA	NA	NA		Astro	0	1	0	FALSE	Insomnia
IFT140	NA	NA	0.440099	NA	NA	NA		EN	0	1	0	FALSE	Insomnia
GRM1	0.6097	NA	NA	0.609553	0.609966	NA		Oligo,OPC,IN	0	3	0	FALSE	Insomnia
ENSG00000258560	0.549151	NA	0.549794	NA	NA	NA		EN,OPC	0	2	0	FALSE	Insomnia
ENSG00000234626	NA	NA	0.359147	NA	0.359166	NA		EN,IN	0	2	0	FALSE	Insomnia
PIMREG	NA	NA	0.440154	NA	NA	NA		EN	0	1	0	FALSE	Insomnia
ENSG00000260733	0.426734	0.426788	0.426784	0.426728	0.426783	NA		EN,Oligo,OPC,Astro,IN	0	5	0	FALSE	Insomnia
ENSG00000251393	NA	NA	0.620616	NA	0.621217	NA		EN,IN	0	2	0	FALSE	Insomnia
ENSG00000269387	NA	NA	0.440206	NA	NA	NA		EN	0	1	0	FALSE	Insomnia
CLEC18B	NA	NA	0.440213	NA	NA	NA		EN	0	1	0	FALSE	Insomnia
NOB1	NA	NA	0.345993	NA	0.345996	NA		EN,IN	0	2	0	FALSE	Insomnia
ENSG00000253704	0.166701	0.166689	0.166698	0.166708	0.166696	NA		EN,Oligo,OPC,Astro,IN	0	5	0	FALSE	Insomnia
LINC00354	NA	0.442571	0.442536	NA	0.442599	NA		EN,Astro,IN	0	3	0	FALSE	Insomnia
LSM6	0.249328	0.24938	0.249353	0.249322	0.249365	0.249173		Immune,EN,Oligo,OPC,Astro,IN	0	6	0	FALSE	Insomnia
TRIM67	0.396476	NA	0.396487	0.39651	0.396538	NA		EN,Oligo,OPC,IN	0	4	0	FALSE	Insomnia
GPRC5D	NA	NA	NA	0.440368	NA	NA		Oligo	0	1	0	FALSE	Insomnia
P3R3URF-PIK3R3	NA	NA	0.440399	NA	NA	NA		EN	0	1	0	FALSE	Insomnia
CCDC152	0.281379	0.281389	0.281384	0.281379	0.281382	NA		EN,Oligo,OPC,Astro,IN	0	5	0	FALSE	Insomnia
ROCK1P1	NA	0.266259	0.266239	0.266265	0.266242	NA		EN,Oligo,Astro,IN	0	4	0	FALSE	Insomnia
ENSG00000286494	NA	NA	0.430326	0.430281	0.430221	NA		EN,Oligo,IN	0	3	0	FALSE	Insomnia
BCL7A	NA	NA	NA	0.440552	NA	NA		Oligo	0	1	0	FALSE	Insomnia
ATRNL1	NA	NA	NA	NA	0.446946	NA		IN	0	1	0	FALSE	Insomnia
ENSG00000267108	NA	NA	0.498881	0.498749	0.49903	NA		EN,Oligo,IN	0	3	0	FALSE	Insomnia
PITPNM3	NA	NA	0.469536	NA	0.46933	NA		EN,IN	0	2	0	FALSE	Insomnia
FGL2	NA	NA	NA	NA	NA	0.440143		Immune	0	1	0	FALSE	Insomnia
C2CD3	NA	NA	NA	NA	0.440643	NA		IN	0	1	0	FALSE	Insomnia
LRFN5	0.410906	0.41084	0.410835	NA	0.410851	NA		EN,OPC,Astro,IN	0	4	0	FALSE	Insomnia
NCOA3	NA	0.571169	NA	NA	NA	0.570353		Immune,Astro	0	2	0	FALSE	Insomnia
ZNF502	0.356412	NA	0.356358	0.356489	0.356329	NA		EN,Oligo,OPC,IN	0	4	0	FALSE	Insomnia
ST6GAL1	0.638194	0.63824	0.638227	0.638151	0.638244	0.637981		Immune,EN,Oligo,OPC,Astro,IN	0	6	0	FALSE	Insomnia
SERP1	0.493109	0.493133	0.49314	0.493124	0.493145	NA		EN,Oligo,OPC,Astro,IN	0	5	0	FALSE	Insomnia
SPTBN1	0.450439	0.450339	NA	0.450496	NA	NA		Oligo,OPC,Astro	0	3	0	FALSE	Insomnia
WAC-AS1	0.488516	0.488568	0.488558	0.488512	0.488569	0.488411		Immune,EN,Oligo,OPC,Astro,IN	0	6	0	FALSE	Insomnia
ATXN7L3B	NA	0.215774	0.215789	0.215843	0.215777	NA		EN,Oligo,Astro,IN	0	4	0	FALSE	Insomnia
TCEA3	0.531303	0.531282	0.531275	0.531373	0.531252	NA		EN,Oligo,OPC,Astro,IN	0	5	0	FALSE	Insomnia
ENSG00000278989	NA	0.416677	0.416636	NA	0.416665	NA		EN,Astro,IN	0	3	0	FALSE	Insomnia
ABHD2	NA	0.590086	0.590221	NA	NA	0.59044		Immune,EN,Astro	0	3	0	FALSE	Insomnia
CDKAL1	NA	NA	0.289355	0.289382	0.289375	NA		EN,Oligo,IN	0	3	0	FALSE	Insomnia
ZNF254	NA	0.267869	0.26787	0.267931	0.267865	NA		EN,Oligo,Astro,IN	0	4	0	FALSE	Insomnia
NOL11	NA	NA	0.441008	NA	NA	NA		EN	0	1	0	FALSE	Insomnia
GUCY2D	NA	NA	0.441018	NA	NA	NA		EN	0	1	0	FALSE	Insomnia
LUC7L	NA	NA	0.441021	NA	NA	NA		EN	0	1	0	FALSE	Insomnia
METTL9	NA	NA	NA	0.478287	NA	0.478378		Immune,Oligo	0	2	0	FALSE	Insomnia
C22orf34	0.516784	NA	0.516829	0.516703	NA	0.516577		Immune,EN,Oligo,OPC	0	4	0	FALSE	Insomnia
TNFRSF25	0.485214	NA	0.485623	NA	NA	NA		EN,OPC	0	2	0	FALSE	Insomnia
RBM12B-AS1	NA	NA	NA	0.441047	NA	NA		Oligo	0	1	0	FALSE	Insomnia
EIF4A1P11	NA	NA	0.441069	NA	NA	NA		EN	0	1	0	FALSE	Insomnia
DIPK1A	NA	0.470222	0.470289	NA	0.470313	NA		EN,Astro,IN	0	3	0	FALSE	Insomnia
ENSG00000285080	0.358638	0.358624	0.358617	0.358641	0.35863	NA		EN,Oligo,OPC,Astro,IN	0	5	0	FALSE	Insomnia
LTBP4	NA	NA	NA	0.449786	0.449573	NA		Oligo,IN	0	2	0	FALSE	Insomnia
ENSG00000272002	NA	NA	0.441285	NA	NA	NA		EN	0	1	0	FALSE	Insomnia
EDEM3	0.368831	0.368847	0.368831	0.368828	0.368845	0.368673		Immune,EN,Oligo,OPC,Astro,IN	0	6	0	FALSE	Insomnia
CMAHP	NA	0.466392	0.466337	NA	0.466426	0.466027		Immune,EN,Astro,IN	0	4	0	FALSE	Insomnia
ENSG00000285666	NA	0.366617	0.366672	0.366701	0.366632	NA		EN,Oligo,Astro,IN	0	4	0	FALSE	Insomnia
SLC26A4	NA	NA	0.346273	NA	0.346274	NA		EN,IN	0	2	0	FALSE	Insomnia
FGF12	0.519576	NA	0.519537	0.519725	0.519482	NA		EN,Oligo,OPC,IN	0	4	0	FALSE	Insomnia
MBD2	NA	NA	0.441365	NA	NA	NA		EN	0	1	0	FALSE	Insomnia
ENSG00000273367	NA	NA	NA	NA	0.441397	NA		IN	0	1	0	FALSE	Insomnia
ENSG00000257398	NA	NA	0.454626	NA	0.454482	0.454215		Immune,EN,IN	0	3	0	FALSE	Insomnia
GANC	NA	0.35213	0.352146	NA	0.352206	NA		EN,Astro,IN	0	3	0	FALSE	Insomnia
AHCYL2	NA	NA	0.266154	0.266134	0.266175	0.266035		Immune,EN,Oligo,IN	0	4	0	FALSE	Insomnia
TTC28	NA	0.37127	0.371272	0.371265	0.371309	0.371159		Immune,EN,Oligo,Astro,IN	0	5	0	FALSE	Insomnia
ENSG00000231236	NA	NA	0.463027	0.462716	NA	NA		EN,Oligo	0	2	0	FALSE	Insomnia
SLC12A6	NA	0.421486	0.421456	0.421453	0.42147	0.421192		Immune,EN,Oligo,Astro,IN	0	5	0	FALSE	Insomnia
CDH18	0.441457	NA	NA	NA	NA	NA		OPC	0	1	0	FALSE	Insomnia
ECM2	0.294858	0.29489	0.294873	0.294858	0.294885	0.294756		Immune,EN,Oligo,OPC,Astro,IN	0	6	0	FALSE	Insomnia
ENSG00000287464	NA	NA	NA	0.441558	NA	NA		Oligo	0	1	0	FALSE	Insomnia
SERPINF2	NA	NA	0.405589	0.405516	0.405561	NA		EN,Oligo,IN	0	3	0	FALSE	Insomnia
PCSK5	0.625431	0.625351	NA	NA	0.625311	0.625487		Immune,OPC,Astro,IN	0	4	0	FALSE	Insomnia
GTF2H3	0.555703	NA	0.555677	0.55568	0.555761	NA		EN,Oligo,OPC,IN	0	4	0	FALSE	Insomnia
TERT	NA	NA	0.441636	NA	NA	NA		EN	0	1	0	FALSE	Insomnia
TRDN	NA	0.317697	0.317712	0.317805	0.317711	NA		EN,Oligo,Astro,IN	0	4	0	FALSE	Insomnia
ENSG00000260246	NA	0.441682	NA	NA	NA	NA		Astro	0	1	0	FALSE	Insomnia
DBR1	NA	NA	NA	0.44171	NA	NA		Oligo	0	1	0	FALSE	Insomnia
AACS	NA	0.606672	0.606613	0.606491	0.606636	NA		EN,Oligo,Astro,IN	0	4	0	FALSE	Insomnia
CCDC85B	NA	NA	NA	0.441734	NA	NA		Oligo	0	1	0	FALSE	Insomnia
LINC00113	NA	NA	NA	0.441738	NA	NA		Oligo	0	1	0	FALSE	Insomnia
ESRRAP2	NA	0.418538	NA	0.418366	NA	NA		Oligo,Astro	0	2	0	FALSE	Insomnia
NUDT2	0.272076	0.272086	0.272078	0.272077	0.272089	0.271973		Immune,EN,Oligo,OPC,Astro,IN	0	6	0	FALSE	Insomnia
MAEA	0.416443	0.416438	NA	NA	0.416565	NA		OPC,Astro,IN	0	3	0	FALSE	Insomnia
HIRA	0.251393	0.251419	NA	0.251397	NA	NA		Oligo,OPC,Astro	0	3	0	FALSE	Insomnia
MTHFD2L	NA	NA	NA	NA	NA	0.441342		Immune	0	1	0	FALSE	Insomnia
ENSG00000268081	0.23828	0.238252	0.238266	0.23828	0.238262	NA		EN,Oligo,OPC,Astro,IN	0	5	0	FALSE	Insomnia
OSBPL11	NA	0.424992	0.424916	0.424894	0.424915	NA		EN,Oligo,Astro,IN	0	4	0	FALSE	Insomnia
CHGB	NA	0.52091	0.520656	NA	NA	NA		EN,Astro	0	2	0	FALSE	Insomnia
MFAP3	0.212204	0.212216	0.212212	0.212205	0.212218	0.212123		Immune,EN,Oligo,OPC,Astro,IN	0	6	0	FALSE	Insomnia
DRICH1	NA	0.223976	0.223999	0.224028	0.223982	NA		EN,Oligo,Astro,IN	0	4	0	FALSE	Insomnia
EVA1C	0.503783	NA	0.503811	0.503737	0.503828	NA		EN,Oligo,OPC,IN	0	4	0	FALSE	Insomnia
DTNA	NA	0.541277	0.540977	NA	NA	NA		EN,Astro	0	2	0	FALSE	Insomnia
FRMD6	NA	0.295915	0.295915	0.295936	0.295945	NA		EN,Oligo,Astro,IN	0	4	0	FALSE	Insomnia
IQCN	NA	NA	0.340711	0.34073	0.340672	NA		EN,Oligo,IN	0	3	0	FALSE	Insomnia
PKD1L1	0.353676	0.353685	0.353684	0.353685	0.35369	0.353569		Immune,EN,Oligo,OPC,Astro,IN	0	6	0	FALSE	Insomnia
GTF2F2	NA	0.556266	NA	NA	NA	0.555519		Immune,Astro	0	2	0	FALSE	Insomnia
C1GALT1	0.422345	0.422339	0.422362	0.422336	0.422351	NA		EN,Oligo,OPC,Astro,IN	0	5	0	FALSE	Insomnia
STOX2	0.569957	NA	0.569645	NA	0.569529	NA		EN,OPC,IN	0	3	0	FALSE	Insomnia
DNAJC9	NA	NA	0.340987	NA	0.340981	NA		EN,IN	0	2	0	FALSE	Insomnia
C4orf19	0.620111	0.620008	NA	NA	NA	0.619608		Immune,OPC,Astro	0	3	0	FALSE	Insomnia
ENSG00000287097	NA	0.569095	NA	0.569102	0.568962	NA		Oligo,Astro,IN	0	3	0	FALSE	Insomnia
ENSG00000275964	NA	0.564377	NA	0.563811	NA	NA		Oligo,Astro	0	2	0	FALSE	Insomnia
ENSG00000170089	NA	NA	0.442231	NA	NA	NA		EN	0	1	0	FALSE	Insomnia
ITGAL	NA	NA	0.442233	NA	NA	NA		EN	0	1	0	FALSE	Insomnia
FAM81B	NA	NA	0.26639	0.26643	0.266387	NA		EN,Oligo,IN	0	3	0	FALSE	Insomnia
RPS21	NA	NA	NA	0.442286	NA	NA		Oligo	0	1	0	FALSE	Insomnia
MERTK	0.348923	0.348921	0.348913	NA	0.348916	0.348699		Immune,EN,OPC,Astro,IN	0	5	0	FALSE	Insomnia
EVL	NA	0.406544	NA	0.406554	NA	0.406454		Immune,Oligo,Astro	0	3	0	FALSE	Insomnia
HEATR6-DT	NA	0.492962	0.492953	0.492784	NA	NA		EN,Oligo,Astro	0	3	0	FALSE	Insomnia
BAZ2A	NA	0.4423	NA	NA	NA	NA		Astro	0	1	0	FALSE	Insomnia
PLEK	NA	NA	0.48786	NA	NA	0.487305		Immune,EN	0	2	0	FALSE	Insomnia
GALNT18	NA	0.475671	0.475662	0.475667	0.475624	NA		EN,Oligo,Astro,IN	0	4	0	FALSE	Insomnia
FBXL2	NA	0.51682	NA	0.51718	NA	NA		Oligo,Astro	0	2	0	FALSE	Insomnia
RABGAP1L	NA	0.514937	0.514906	0.514831	NA	0.514756		Immune,EN,Oligo,Astro	0	4	0	FALSE	Insomnia
ENSG00000251002	NA	NA	NA	NA	0.44243	NA		IN	0	1	0	FALSE	Insomnia
RUSC2	NA	0.513937	0.513889	0.513804	0.513947	0.513519		Immune,EN,Oligo,Astro,IN	0	5	0	FALSE	Insomnia
USP36	0.194699	0.194672	0.194678	0.194705	0.194673	NA		EN,Oligo,OPC,Astro,IN	0	5	0	FALSE	Insomnia
ENSG00000233912	NA	0.442445	NA	NA	NA	NA		Astro	0	1	0	FALSE	Insomnia
DDX12P	NA	NA	0.442483	NA	NA	NA		EN	0	1	0	FALSE	Insomnia
ZRANB2	NA	0.442514	NA	NA	NA	NA		Astro	0	1	0	FALSE	Insomnia
CDCA7L	NA	0.632718	NA	0.631779	NA	NA		Oligo,Astro	0	2	0	FALSE	Insomnia
UTP23	0.509125	0.509109	0.509122	0.509144	0.509122	0.509068		Immune,EN,Oligo,OPC,Astro,IN	0	6	0	FALSE	Insomnia
REX1BD	NA	NA	0.517545	NA	NA	0.517758		Immune,EN	0	2	0	FALSE	Insomnia
HK1	NA	0.442553	NA	NA	NA	NA		Astro	0	1	0	FALSE	Insomnia
AXL	0.277152	0.277083	NA	NA	0.277069	NA		OPC,Astro,IN	0	3	0	FALSE	Insomnia
ENSG00000255872	NA	NA	NA	0.622429	0.621602	NA		Oligo,IN	0	2	0	FALSE	Insomnia
ENSG00000287041	NA	NA	0.445278	NA	0.445113	NA		EN,IN	0	2	0	FALSE	Insomnia
FZD3	NA	0.564779	0.564753	0.564918	0.564752	NA		EN,Oligo,Astro,IN	0	4	0	FALSE	Insomnia
NNT-AS1	0.280766	0.28078	0.280759	NA	0.280763	0.280612		Immune,EN,OPC,Astro,IN	0	5	0	FALSE	Insomnia
ENSG00000286482	NA	NA	0.385605	NA	0.385651	NA		EN,IN	0	2	0	FALSE	Insomnia
RPL12P41	NA	NA	0.442722	NA	NA	NA		EN	0	1	0	FALSE	Insomnia
ENSG00000278254	0.492468	NA	NA	NA	NA	0.492018		Immune,OPC	0	2	0	FALSE	Insomnia
ENSG00000286827	NA	NA	0.387666	NA	0.387573	NA		EN,IN	0	2	0	FALSE	Insomnia
CRBN	NA	0.590417	NA	NA	0.590004	NA		Astro,IN	0	2	0	FALSE	Insomnia
GATD3A	NA	0.255571	0.255591	0.255624	0.255584	NA		EN,Oligo,Astro,IN	0	4	0	FALSE	Insomnia
ING5	NA	0.599921	0.599873	0.60029	NA	NA		EN,Oligo,Astro	0	3	0	FALSE	Insomnia
CR1L	NA	NA	NA	0.442785	NA	NA		Oligo	0	1	0	FALSE	Insomnia
CCDC50	0.54275	0.542706	0.542688	0.54273	0.542681	0.542682		Immune,EN,Oligo,OPC,Astro,IN	0	6	0	FALSE	Insomnia
THYN1	NA	NA	0.442802	NA	NA	NA		EN	0	1	0	FALSE	Insomnia
ENSG00000260196	NA	0.544813	0.544924	NA	0.544912	NA		EN,Astro,IN	0	3	0	FALSE	Insomnia
UROS	NA	0.607638	0.607136	NA	NA	NA		EN,Astro	0	2	0	FALSE	Insomnia
ABITRAM	NA	NA	NA	NA	0.442895	NA		IN	0	1	0	FALSE	Insomnia
ZC2HC1A	0.254435	0.254422	0.254425	0.254435	0.254424	0.254304		Immune,EN,Oligo,OPC,Astro,IN	0	6	0	FALSE	Insomnia
DOCK1	NA	0.614445	NA	0.614697	NA	0.614617		Immune,Oligo,Astro	0	3	0	FALSE	Insomnia
ADCY8	0.631165	0.63114	NA	NA	0.631367	NA		OPC,Astro,IN	0	3	0	FALSE	Insomnia
CA12	NA	0.35789	NA	NA	0.357862	NA		Astro,IN	0	2	0	FALSE	Insomnia
ENSG00000230728	NA	0.358667	0.358724	NA	NA	NA		EN,Astro	0	2	0	FALSE	Insomnia
CIZ1	NA	0.374666	0.37465	0.374711	0.374634	NA		EN,Oligo,Astro,IN	0	4	0	FALSE	Insomnia
CLN8	NA	NA	0.443163	NA	NA	NA		EN	0	1	0	FALSE	Insomnia
CYP2C8	NA	NA	0.352016	NA	0.351964	NA		EN,IN	0	2	0	FALSE	Insomnia
RBM23	0.320712	NA	0.320734	0.320692	0.320724	0.320526		Immune,EN,Oligo,OPC,IN	0	5	0	FALSE	Insomnia
SLC19A3	0.316051	NA	0.31602	NA	0.316059	NA		EN,OPC,IN	0	3	0	FALSE	Insomnia
IL15RA	NA	0.512238	0.512284	NA	0.512278	0.512245		Immune,EN,Astro,IN	0	4	0	FALSE	Insomnia
C1QL2	0.506768	NA	NA	NA	0.506386	NA		OPC,IN	0	2	0	FALSE	Insomnia
APBB2	0.560665	0.560532	0.560575	0.560662	0.560548	0.560614		Immune,EN,Oligo,OPC,Astro,IN	0	6	0	FALSE	Insomnia
ENSG00000216639	NA	NA	0.443299	NA	NA	NA		EN	0	1	0	FALSE	Insomnia
PROX1-AS1	NA	NA	NA	0.494534	0.494816	NA		Oligo,IN	0	2	0	FALSE	Insomnia
ENSG00000285567	NA	0.473195	0.473169	0.473114	0.473209	NA		EN,Oligo,Astro,IN	0	4	0	FALSE	Insomnia
ZNF609	0.29111	0.29105	0.291059	0.291148	0.291043	NA		EN,Oligo,OPC,Astro,IN	0	5	0	FALSE	Insomnia
ENSG00000259065	NA	0.22888	0.228887	0.228926	0.228877	NA		EN,Oligo,Astro,IN	0	4	0	FALSE	Insomnia
WIPF3	NA	0.523186	0.523222	NA	0.523207	0.52286		Immune,EN,Astro,IN	0	4	0	FALSE	Insomnia
LECT2	NA	NA	NA	NA	0.443384	NA		IN	0	1	0	FALSE	Insomnia
SMIM8	NA	0.612916	0.612917	0.612802	0.612961	0.61249		Immune,EN,Oligo,Astro,IN	0	5	0	FALSE	Insomnia
ENSG00000253633	NA	NA	0.397065	NA	0.397124	NA		EN,IN	0	2	0	FALSE	Insomnia
RASSF2	0.39132	NA	NA	0.391325	NA	0.391061		Immune,Oligo,OPC	0	3	0	FALSE	Insomnia
SALL4	NA	NA	NA	0.443443	NA	NA		Oligo	0	1	0	FALSE	Insomnia
ENSG00000258216	0.550495	0.550537	0.550534	0.550467	0.550571	0.550362		Immune,EN,Oligo,OPC,Astro,IN	0	6	0	FALSE	Insomnia
ENSG00000283235	NA	NA	0.449419	NA	0.449549	NA		EN,IN	0	2	0	FALSE	Insomnia
ENSG00000230825	0.17279	0.172775	0.172785	0.172797	0.172782	NA		EN,Oligo,OPC,Astro,IN	0	5	0	FALSE	Insomnia
PARD6B	NA	0.236683	0.236705	0.236732	0.236685	NA		EN,Oligo,Astro,IN	0	4	0	FALSE	Insomnia
ZNF343	0.446104	NA	0.446015	0.446133	0.445981	NA		EN,Oligo,OPC,IN	0	4	0	FALSE	Insomnia
JPT2	NA	NA	NA	0.443528	NA	NA		Oligo	0	1	0	FALSE	Insomnia
SNRPN	0.448971	0.448952	0.448977	0.448986	0.448984	NA		EN,Oligo,OPC,Astro,IN	0	5	0	FALSE	Insomnia
SPAG8	0.222668	0.22265	0.222651	0.222671	0.222657	NA		EN,Oligo,OPC,Astro,IN	0	5	0	FALSE	Insomnia
ENSG00000260095	NA	NA	NA	NA	0.443723	NA		IN	0	1	0	FALSE	Insomnia
COL26A1	NA	NA	0.624889	NA	0.624723	0.625032		Immune,EN,IN	0	3	0	FALSE	Insomnia
ENSG00000269937	NA	NA	0.416447	NA	0.416322	NA		EN,IN	0	2	0	FALSE	Insomnia
ENSG00000287414	NA	NA	0.471578	NA	0.471742	NA		EN,IN	0	2	0	FALSE	Insomnia
CEP120	NA	NA	0.351297	NA	0.351248	NA		EN,IN	0	2	0	FALSE	Insomnia
BOLA2P2	NA	0.371247	0.371273	0.371262	0.37129	NA		EN,Oligo,Astro,IN	0	4	0	FALSE	Insomnia
ENSG00000231794	NA	NA	0.634853	0.63453	0.635015	NA		EN,Oligo,IN	0	3	0	FALSE	Insomnia
CR1	NA	NA	NA	0.443781	NA	NA		Oligo	0	1	0	FALSE	Insomnia
LINC02021	0.438712	0.438703	0.438694	0.438722	0.438696	0.43858		Immune,EN,Oligo,OPC,Astro,IN	0	6	0	FALSE	Insomnia
ARHGAP44-AS1	NA	NA	NA	NA	0.443876	NA		IN	0	1	0	FALSE	Insomnia
RNLS	NA	NA	0.429753	0.429989	0.429737	NA		EN,Oligo,IN	0	3	0	FALSE	Insomnia
VAT1L	0.630883	0.63072	0.630718	NA	0.630704	NA		EN,OPC,Astro,IN	0	4	0	FALSE	Insomnia
FEZ1	NA	0.377812	0.377861	0.378006	0.377822	NA		EN,Oligo,Astro,IN	0	4	0	FALSE	Insomnia
ENSG00000257191	NA	NA	0.393106	NA	0.393159	NA		EN,IN	0	2	0	FALSE	Insomnia
RTN2	NA	NA	0.443978	NA	NA	NA		EN	0	1	0	FALSE	Insomnia
KIAA1671	NA	0.635806	0.635962	0.636199	0.635828	NA		EN,Oligo,Astro,IN	0	4	0	FALSE	Insomnia
ENSG00000268055	NA	0.44398	NA	NA	NA	NA		Astro	0	1	0	FALSE	Insomnia
CREBZF	NA	0.283062	0.283082	NA	0.283047	NA		EN,Astro,IN	0	3	0	FALSE	Insomnia
CNOT6	NA	NA	0.444029	NA	NA	NA		EN	0	1	0	FALSE	Insomnia
RPL22L1	NA	NA	NA	0.444025	NA	NA		Oligo	0	1	0	FALSE	Insomnia
ENSG00000284060	NA	NA	0.464062	0.463759	NA	NA		EN,Oligo	0	2	0	FALSE	Insomnia
DDX1	NA	0.399105	0.399119	0.39932	0.399092	NA		EN,Oligo,Astro,IN	0	4	0	FALSE	Insomnia
ENSG00000273177	NA	NA	0.444177	NA	NA	NA		EN	0	1	0	FALSE	Insomnia
VSTM2A	0.426621	NA	0.426452	NA	NA	NA		EN,OPC	0	2	0	FALSE	Insomnia
CNTROB	NA	NA	0.556151	0.555908	0.555996	NA		EN,Oligo,IN	0	3	0	FALSE	Insomnia
CNTN5	0.584288	NA	0.584038	NA	0.58411	NA		EN,OPC,IN	0	3	0	FALSE	Insomnia
ENSG00000285755	0.444273	NA	NA	NA	NA	NA		OPC	0	1	0	FALSE	Insomnia
PIAS1	NA	0.388743	0.38868	NA	NA	0.388548		Immune,EN,Astro	0	3	0	FALSE	Insomnia
ENSG00000285575	NA	NA	NA	NA	0.444362	NA		IN	0	1	0	FALSE	Insomnia
USP43	0.458293	NA	0.458042	NA	NA	NA		EN,OPC	0	2	0	FALSE	Insomnia
ENSG00000228852	0.401238	0.401112	0.401146	0.401242	0.401114	NA		EN,Oligo,OPC,Astro,IN	0	5	0	FALSE	Insomnia
PPP4R4	0.614725	0.614885	0.614758	0.614731	NA	NA		EN,Oligo,OPC,Astro	0	4	0	FALSE	Insomnia
PDE11A-AS1	NA	NA	0.458971	0.459152	0.458913	NA		EN,Oligo,IN	0	3	0	FALSE	Insomnia
USP46	NA	NA	0.444451	NA	NA	NA		EN	0	1	0	FALSE	Insomnia
PEX3	NA	0.203936	0.203954	0.203979	0.203941	NA		EN,Oligo,Astro,IN	0	4	0	FALSE	Insomnia
RPS11P5	0.18384	0.183831	0.18383	0.183843	0.183829	NA		EN,Oligo,OPC,Astro,IN	0	5	0	FALSE	Insomnia
MUC20	NA	NA	0.364066	NA	0.364083	NA		EN,IN	0	2	0	FALSE	Insomnia
TERF2	NA	0.444493	NA	NA	NA	NA		Astro	0	1	0	FALSE	Insomnia
PLEKHG2	NA	0.4445	NA	NA	NA	NA		Astro	0	1	0	FALSE	Insomnia
ENSG00000286717	0.44452	NA	NA	NA	NA	NA		OPC	0	1	0	FALSE	Insomnia
ENSG00000250770	0.444525	NA	NA	NA	NA	NA		OPC	0	1	0	FALSE	Insomnia
GBA2	NA	NA	0.342994	0.342934	NA	NA		EN,Oligo	0	2	0	FALSE	Insomnia
RCSD1	NA	NA	0.430634	NA	NA	0.430622		Immune,EN	0	2	0	FALSE	Insomnia
BRD9	0.462499	0.46251	0.462463	0.462483	0.462468	NA		EN,Oligo,OPC,Astro,IN	0	5	0	FALSE	Insomnia
ENSG00000259093	NA	NA	0.444681	NA	NA	NA		EN	0	1	0	FALSE	Insomnia
ENSG00000272609	NA	NA	0.444693	NA	NA	NA		EN	0	1	0	FALSE	Insomnia
ENSG00000273011	NA	NA	0.339652	NA	0.339638	NA		EN,IN	0	2	0	FALSE	Insomnia
ENSG00000267612	NA	NA	0.444749	NA	NA	NA		EN	0	1	0	FALSE	Insomnia
ENSG00000254180	0.369491	0.369421	0.369438	0.369523	0.369413	NA		EN,Oligo,OPC,Astro,IN	0	5	0	FALSE	Insomnia
CABCOCO1	NA	0.562761	0.562825	0.562882	0.562802	NA		EN,Oligo,Astro,IN	0	4	0	FALSE	Insomnia
TMEM14C	0.428579	NA	0.428605	0.428552	0.428615	NA		EN,Oligo,OPC,IN	0	4	0	FALSE	Insomnia
ENSG00000286707	NA	NA	0.346139	NA	0.346098	NA		EN,IN	0	2	0	FALSE	Insomnia
LINC00032	0.613596	NA	0.613777	0.613589	0.613887	NA		EN,Oligo,OPC,IN	0	4	0	FALSE	Insomnia
AASDH	0.293317	0.293242	0.293266	0.293341	0.293244	NA		EN,Oligo,OPC,Astro,IN	0	5	0	FALSE	Insomnia
ARFIP1	0.283126	0.283107	0.283112	0.283127	0.283109	0.282991		Immune,EN,Oligo,OPC,Astro,IN	0	6	0	FALSE	Insomnia
CDC42EP4	NA	NA	NA	0.444981	NA	NA		Oligo	0	1	0	FALSE	Insomnia
C4orf36	NA	0.361043	NA	0.361069	NA	NA		Oligo,Astro	0	2	0	FALSE	Insomnia
ENSG00000286136	NA	0.444973	NA	NA	NA	NA		Astro	0	1	0	FALSE	Insomnia
CHKA	0.540519	0.54049	0.540446	NA	0.540467	NA		EN,OPC,Astro,IN	0	4	0	FALSE	Insomnia
PALD1	0.620639	NA	0.620461	NA	NA	0.620776		Immune,EN,OPC	0	3	0	FALSE	Insomnia
PRKAR2B-AS1	0.402922	NA	0.402865	0.40294	0.402839	NA		EN,Oligo,OPC,IN	0	4	0	FALSE	Insomnia
TP53TG1	NA	NA	0.445074	NA	NA	NA		EN	0	1	0	FALSE	Insomnia
FRAS1	0.46042	NA	0.460475	NA	0.460674	NA		EN,OPC,IN	0	3	0	FALSE	Insomnia
LINC01695	0.384328	0.384344	0.384342	0.384319	0.384348	NA		EN,Oligo,OPC,Astro,IN	0	5	0	FALSE	Insomnia
LINC01814	NA	0.514473	0.514736	NA	NA	NA		EN,Astro	0	2	0	FALSE	Insomnia
SLC37A3	NA	0.60136	0.601396	0.601509	0.601449	NA		EN,Oligo,Astro,IN	0	4	0	FALSE	Insomnia
ENSG00000258631	0.434833	0.434741	0.434904	NA	NA	NA		EN,OPC,Astro	0	3	0	FALSE	Insomnia
GNG3	NA	NA	NA	NA	0.445176	NA		IN	0	1	0	FALSE	Insomnia
NAT8L	0.44516	NA	NA	NA	NA	NA		OPC	0	1	0	FALSE	Insomnia
ENSG00000250614	NA	NA	0.445192	NA	NA	NA		EN	0	1	0	FALSE	Insomnia
PCDH12	0.285265	0.285239	0.285236	0.285294	0.285227	NA		EN,Oligo,OPC,Astro,IN	0	5	0	FALSE	Insomnia
SLC30A8	NA	0.477744	0.477579	NA	NA	NA		EN,Astro	0	2	0	FALSE	Insomnia
NDUFA3	NA	0.305507	NA	0.30551	0.3055	NA		Oligo,Astro,IN	0	3	0	FALSE	Insomnia
CRAT37	NA	NA	0.434924	0.434841	0.434907	NA		EN,Oligo,IN	0	3	0	FALSE	Insomnia
NT5C1A	NA	0.526406	0.52635	NA	0.526277	NA		EN,Astro,IN	0	3	0	FALSE	Insomnia
TTN	0.253242	0.253246	0.253247	0.253233	NA	0.253176		Immune,EN,Oligo,OPC,Astro	0	5	0	FALSE	Insomnia
FGF17	NA	NA	NA	NA	0.445379	NA		IN	0	1	0	FALSE	Insomnia
ARHGAP11A	NA	NA	0.350833	0.350721	NA	NA		EN,Oligo	0	2	0	FALSE	Insomnia
ZNF214	NA	0.465717	0.465579	NA	0.465579	NA		EN,Astro,IN	0	3	0	FALSE	Insomnia
CCDC171	0.595549	0.595555	0.595545	0.595534	0.595556	0.595468		Immune,EN,Oligo,OPC,Astro,IN	0	6	0	FALSE	Insomnia
ENSG00000232295	NA	0.632229	NA	0.631911	0.632172	NA		Oligo,Astro,IN	0	3	0	FALSE	Insomnia
ENSG00000286150	NA	NA	0.445423	NA	NA	NA		EN	0	1	0	FALSE	Insomnia
ENSG00000277290	NA	NA	0.445467	NA	NA	NA		EN	0	1	0	FALSE	Insomnia
ENSG00000234255	0.211656	0.21166	0.211658	0.211661	0.21166	NA		EN,Oligo,OPC,Astro,IN	0	5	0	FALSE	Insomnia
DAD1	NA	NA	0.586191	NA	0.585751	NA		EN,IN	0	2	0	FALSE	Insomnia
KCNAB3	0.365275	0.365156	0.36516	NA	0.365131	NA		EN,OPC,Astro,IN	0	4	0	FALSE	Insomnia
LINC02149	NA	0.445481	NA	NA	NA	NA		Astro	0	1	0	FALSE	Insomnia
USP33	NA	NA	NA	0.445581	NA	NA		Oligo	0	1	0	FALSE	Insomnia
LIAS	0.407709	0.407599	0.407613	0.407722	0.407595	NA		EN,Oligo,OPC,Astro,IN	0	5	0	FALSE	Insomnia
SNAPC4	0.256379	0.256361	0.256365	0.256393	0.256361	0.256342		Immune,EN,Oligo,OPC,Astro,IN	0	6	0	FALSE	Insomnia
MAN1B1-DT	NA	NA	NA	0.445632	NA	NA		Oligo	0	1	0	FALSE	Insomnia
ENSG00000229672	NA	NA	0.445664	NA	NA	NA		EN	0	1	0	FALSE	Insomnia
CH25H	NA	NA	0.33322	NA	NA	0.332974		Immune,EN	0	2	0	FALSE	Insomnia
ZNF549	0.418321	NA	0.418241	0.418365	0.418231	NA		EN,Oligo,OPC,IN	0	4	0	FALSE	Insomnia
ANKDD1B	0.469428	0.469385	0.4694	0.469437	0.469405	0.469337		Immune,EN,Oligo,OPC,Astro,IN	0	6	0	FALSE	Insomnia
Metazoa_SRP-41	NA	0.456568	0.456605	0.456747	0.456552	NA		EN,Oligo,Astro,IN	0	4	0	FALSE	Insomnia
WDR70	NA	0.256936	0.256926	0.256931	0.256929	0.256849		Immune,EN,Oligo,Astro,IN	0	5	0	FALSE	Insomnia
LIPC	NA	NA	NA	0.571748	0.571787	0.571384		Immune,Oligo,IN	0	3	0	FALSE	Insomnia
CCDC122	0.254345	0.254357	0.254362	0.254338	0.254371	0.254223		Immune,EN,Oligo,OPC,Astro,IN	0	6	0	FALSE	Insomnia
MARVELD3	NA	0.463783	0.463815	0.463757	0.4638	NA		EN,Oligo,Astro,IN	0	4	0	FALSE	Insomnia
SULT4A1	NA	NA	NA	NA	0.421932	0.421593		Immune,IN	0	2	0	FALSE	Insomnia
BOD1L1	0.407497	0.407511	0.407521	0.407507	0.407527	NA		EN,Oligo,OPC,Astro,IN	0	5	0	FALSE	Insomnia
ENSG00000226506	NA	NA	NA	NA	0.445865	NA		IN	0	1	0	FALSE	Insomnia
ENTPD1	0.552482	0.552533	0.552516	0.552493	NA	0.552182		Immune,EN,Oligo,OPC,Astro	0	5	0	FALSE	Insomnia
SP140L	0.584189	NA	0.584175	0.58414	0.584228	0.584076		Immune,EN,Oligo,OPC,IN	0	5	0	FALSE	Insomnia
ENSG00000249881	NA	NA	0.496001	0.496236	NA	NA		EN,Oligo	0	2	0	FALSE	Insomnia
SNX5	NA	0.593492	0.593416	0.593426	0.593477	NA		EN,Oligo,Astro,IN	0	4	0	FALSE	Insomnia
CPT1C	NA	0.212591	0.212604	0.212624	0.212593	NA		EN,Oligo,Astro,IN	0	4	0	FALSE	Insomnia
NBEAL2	NA	0.363938	0.363925	NA	NA	NA		EN,Astro	0	2	0	FALSE	Insomnia
IL1R1	NA	NA	NA	NA	0.502239	NA		IN	0	1	0	FALSE	Insomnia
LINC00623	0.388351	0.388296	0.388296	NA	0.388323	NA		EN,OPC,Astro,IN	0	4	0	FALSE	Insomnia
GANAB	NA	0.307992	0.307981	0.307986	0.307988	NA		EN,Oligo,Astro,IN	0	4	0	FALSE	Insomnia
COMMD2	NA	0.347956	0.347934	0.34793	0.347948	NA		EN,Oligo,Astro,IN	0	4	0	FALSE	Insomnia
ABCA4	NA	NA	0.446005	NA	NA	NA		EN	0	1	0	FALSE	Insomnia
NBR1	NA	NA	NA	0.434679	0.434826	NA		Oligo,IN	0	2	0	FALSE	Insomnia
SLC1A2	NA	NA	0.497914	NA	0.498117	NA		EN,IN	0	2	0	FALSE	Insomnia
SAXO1	NA	0.373124	NA	0.373166	NA	NA		Oligo,Astro	0	2	0	FALSE	Insomnia
ENSG00000255557	0.205678	0.20568	0.205683	0.205676	0.205689	0.205578		Immune,EN,Oligo,OPC,Astro,IN	0	6	0	FALSE	Insomnia
HDHD5	0.207959	0.207943	0.20795	0.207964	0.207948	0.207891		Immune,EN,Oligo,OPC,Astro,IN	0	6	0	FALSE	Insomnia
STAU2	0.440568	NA	0.44082	0.440526	NA	NA		EN,Oligo,OPC	0	3	0	FALSE	Insomnia
SYTL2	0.601864	0.602037	0.601969	0.601859	0.60204	NA		EN,Oligo,OPC,Astro,IN	0	5	0	FALSE	Insomnia
DNAJB14	NA	NA	0.476228	NA	0.476028	NA		EN,IN	0	2	0	FALSE	Insomnia
ARHGAP23	0.338864	NA	NA	0.338845	NA	NA		Oligo,OPC	0	2	0	FALSE	Insomnia
PDGFRL	NA	0.380172	0.380184	0.380162	0.380186	NA		EN,Oligo,Astro,IN	0	4	0	FALSE	Insomnia
NEK11	0.521512	NA	0.521502	0.521505	0.521544	0.521452		Immune,EN,Oligo,OPC,IN	0	5	0	FALSE	Insomnia
LINC01091	NA	NA	0.545331	NA	NA	0.544655		Immune,EN	0	2	0	FALSE	Insomnia
ENSG00000232098	NA	NA	0.351275	0.351165	NA	NA		EN,Oligo	0	2	0	FALSE	Insomnia
CORO6	NA	NA	0.385484	NA	0.385523	NA		EN,IN	0	2	0	FALSE	Insomnia
PPP2R5A	0.611741	0.611936	NA	0.611733	NA	0.611711		Immune,Oligo,OPC,Astro	0	4	0	FALSE	Insomnia
REP15	NA	NA	0.612828	0.612642	0.61307	NA		EN,Oligo,IN	0	3	0	FALSE	Insomnia
ATP2C2	0.501046	0.50101	NA	0.50112	0.500964	NA		Oligo,OPC,Astro,IN	0	4	0	FALSE	Insomnia
STRCP1	NA	NA	0.446356	NA	NA	NA		EN	0	1	0	FALSE	Insomnia
ENSG00000228140	NA	NA	0.446359	NA	NA	NA		EN	0	1	0	FALSE	Insomnia
AP3D1	NA	NA	0.574423	0.574232	0.574473	NA		EN,Oligo,IN	0	3	0	FALSE	Insomnia
WDR54	NA	NA	0.446384	NA	NA	NA		EN	0	1	0	FALSE	Insomnia
SHH	NA	NA	NA	NA	0.446403	NA		IN	0	1	0	FALSE	Insomnia
PLAC8	NA	0.211345	0.211351	0.211352	0.211355	0.211246		Immune,EN,Oligo,Astro,IN	0	5	0	FALSE	Insomnia
SYCE1	0.381559	NA	0.381454	NA	0.381398	NA		EN,OPC,IN	0	3	0	FALSE	Insomnia
VTI1B	NA	NA	0.446471	NA	NA	NA		EN	0	1	0	FALSE	Insomnia
EBF1	0.418691	0.418455	NA	NA	NA	NA		OPC,Astro	0	2	0	FALSE	Insomnia
NPIPB15	NA	0.446451	NA	NA	NA	NA		Astro	0	1	0	FALSE	Insomnia
ENSG00000287552	NA	NA	NA	NA	NA	0.446016		Immune	0	1	0	FALSE	Insomnia
TGFB1	NA	NA	0.346176	NA	0.346137	NA		EN,IN	0	2	0	FALSE	Insomnia
RBBP9	0.270022	NA	NA	0.270042	0.270029	NA		Oligo,OPC,IN	0	3	0	FALSE	Insomnia
DST	0.526769	NA	0.526937	0.526758	NA	0.526461		Immune,EN,Oligo,OPC	0	4	0	FALSE	Insomnia
NUF2	NA	0.596209	0.596009	0.596051	NA	NA		EN,Oligo,Astro	0	3	0	FALSE	Insomnia
FDPS	NA	NA	0.35148	0.35137	NA	NA		EN,Oligo	0	2	0	FALSE	Insomnia
ENSG00000227107	NA	NA	0.411868	NA	0.411755	NA		EN,IN	0	2	0	FALSE	Insomnia
ENSG00000250892	NA	NA	0.446608	NA	NA	NA		EN	0	1	0	FALSE	Insomnia
EHD2	NA	NA	0.446612	NA	NA	NA		EN	0	1	0	FALSE	Insomnia
LINC01287	NA	NA	0.44663	NA	NA	NA		EN	0	1	0	FALSE	Insomnia
SLC22A9	NA	NA	0.446631	NA	NA	NA		EN	0	1	0	FALSE	Insomnia
RNFT1P3	NA	NA	0.361922	NA	0.361867	NA		EN,IN	0	2	0	FALSE	Insomnia
MAP4K3-DT	NA	NA	0.288716	NA	0.28871	0.288628		Immune,EN,IN	0	3	0	FALSE	Insomnia
NDST1	NA	NA	NA	0.632652	NA	0.633176		Immune,Oligo	0	2	0	FALSE	Insomnia
ENSG00000287096	NA	NA	0.446715	NA	NA	NA		EN	0	1	0	FALSE	Insomnia
ENSG00000204398	NA	NA	0.427266	NA	0.427358	NA		EN,IN	0	2	0	FALSE	Insomnia
TGFBR2	0.445367	NA	NA	0.445223	NA	NA		Oligo,OPC	0	2	0	FALSE	Insomnia
ENSG00000265115	NA	NA	0.438868	NA	0.438722	NA		EN,IN	0	2	0	FALSE	Insomnia
MYO19	0.329387	0.329356	0.32936	0.32938	0.329357	0.329278		Immune,EN,Oligo,OPC,Astro,IN	0	6	0	FALSE	Insomnia
COLEC12	NA	0.633871	NA	0.633964	0.633964	0.633743		Immune,Oligo,Astro,IN	0	4	0	FALSE	Insomnia
HAO2	NA	NA	0.446747	NA	NA	NA		EN	0	1	0	FALSE	Insomnia
METTL7A	NA	NA	NA	0.446784	NA	NA		Oligo	0	1	0	FALSE	Insomnia
CLINT1	0.54969	NA	NA	0.549362	NA	NA		Oligo,OPC	0	2	0	FALSE	Insomnia
ENSG00000228944	NA	NA	0.345985	NA	0.345947	NA		EN,IN	0	2	0	FALSE	Insomnia
MBD6	NA	NA	0.601516	NA	0.601989	NA		EN,IN	0	2	0	FALSE	Insomnia
ENSG00000228330	NA	NA	0.446994	NA	NA	NA		EN	0	1	0	FALSE	Insomnia
ENSG00000285906	NA	0.377106	NA	NA	0.377153	NA		Astro,IN	0	2	0	FALSE	Insomnia
ENSG00000269889	NA	NA	0.447104	NA	NA	NA		EN	0	1	0	FALSE	Insomnia
LIN28B	NA	NA	0.348932	NA	0.348925	NA		EN,IN	0	2	0	FALSE	Insomnia
RSPH6A	NA	NA	0.447156	NA	NA	NA		EN	0	1	0	FALSE	Insomnia
RASGEF1B	NA	NA	NA	0.447152	NA	NA		Oligo	0	1	0	FALSE	Insomnia
TFDP2	NA	0.462419	0.462282	NA	NA	NA		EN,Astro	0	2	0	FALSE	Insomnia
MAGEF1	NA	NA	NA	0.447169	NA	NA		Oligo	0	1	0	FALSE	Insomnia
CLPP	NA	NA	NA	0.40214	0.402229	NA		Oligo,IN	0	2	0	FALSE	Insomnia
ENSG00000250999	NA	NA	0.49189	NA	0.492078	NA		EN,IN	0	2	0	FALSE	Insomnia
ENSG00000261051	NA	0.35657	0.356589	NA	0.356537	NA		EN,Astro,IN	0	3	0	FALSE	Insomnia
ENSG00000278944	NA	NA	0.447274	NA	NA	NA		EN	0	1	0	FALSE	Insomnia
ENSG00000279488	NA	0.497549	NA	NA	0.497744	NA		Astro,IN	0	2	0	FALSE	Insomnia
STEAP4	NA	0.415391	0.415504	NA	NA	NA		EN,Astro	0	2	0	FALSE	Insomnia
ST8SIA6	NA	NA	0.344104	0.344077	0.344078	NA		EN,Oligo,IN	0	3	0	FALSE	Insomnia
CBLN4	NA	NA	NA	NA	0.447374	NA		IN	0	1	0	FALSE	Insomnia
KPNA3	NA	NA	0.447456	NA	NA	NA		EN	0	1	0	FALSE	Insomnia
MPND	NA	0.447458	NA	NA	NA	NA		Astro	0	1	0	FALSE	Insomnia
TMC7	NA	NA	NA	NA	0.447507	NA		IN	0	1	0	FALSE	Insomnia
HMGB1P7	NA	NA	0.551322	NA	0.551634	NA		EN,IN	0	2	0	FALSE	Insomnia
APCDD1	0.433366	0.433424	NA	0.433368	0.433438	0.433191		Immune,Oligo,OPC,Astro,IN	0	5	0	FALSE	Insomnia
GREB1L	NA	NA	NA	0.440912	0.441066	NA		Oligo,IN	0	2	0	FALSE	Insomnia
ACAD9	NA	NA	0.351819	0.351886	0.351794	NA		EN,Oligo,IN	0	3	0	FALSE	Insomnia
TRAF3IP3	NA	NA	NA	0.583097	NA	0.582478		Immune,Oligo	0	2	0	FALSE	Insomnia
EIF5AL1	NA	NA	0.447616	NA	NA	NA		EN	0	1	0	FALSE	Insomnia
MTFR1L	NA	NA	NA	0.496513	0.496223	NA		Oligo,IN	0	2	0	FALSE	Insomnia
ENSG00000255321	NA	NA	0.447691	NA	NA	NA		EN	0	1	0	FALSE	Insomnia
MPPE1	0.1289	0.128904	0.128903	0.128899	0.12891	0.12882		Immune,EN,Oligo,OPC,Astro,IN	0	6	0	FALSE	Insomnia
ENSG00000285684	NA	0.482628	NA	0.482344	NA	NA		Oligo,Astro	0	2	0	FALSE	Insomnia
ENSG00000254733	NA	0.514713	0.514634	0.514613	0.514676	0.514331		Immune,EN,Oligo,Astro,IN	0	5	0	FALSE	Insomnia
ENSG00000268083	NA	NA	0.447768	NA	NA	NA		EN	0	1	0	FALSE	Insomnia
ENSG00000226026	0.374032	0.37407	0.374064	0.374027	0.374075	NA		EN,Oligo,OPC,Astro,IN	0	5	0	FALSE	Insomnia
CMTM6	NA	NA	0.396213	NA	0.396262	NA		EN,IN	0	2	0	FALSE	Insomnia
LRRC8C-DT	NA	0.565972	0.565852	0.565813	NA	0.565486		Immune,EN,Oligo,Astro	0	4	0	FALSE	Insomnia
HS3ST5	NA	0.566209	0.566326	0.566498	NA	NA		EN,Oligo,Astro	0	3	0	FALSE	Insomnia
RRM2	NA	NA	0.349004	NA	0.348996	NA		EN,IN	0	2	0	FALSE	Insomnia
LINC01869	NA	NA	0.432986	0.432754	NA	NA		EN,Oligo	0	2	0	FALSE	Insomnia
KIRREL1	NA	NA	0.447961	NA	NA	NA		EN	0	1	0	FALSE	Insomnia
ENSG00000285829	NA	NA	0.447967	NA	NA	NA		EN	0	1	0	FALSE	Insomnia
ZNF302	0.225257	0.225268	0.225264	0.22526	0.225271	0.225146		Immune,EN,Oligo,OPC,Astro,IN	0	6	0	FALSE	Insomnia
ICMT	NA	NA	NA	0.447971	NA	NA		Oligo	0	1	0	FALSE	Insomnia
ENSG00000234026	NA	NA	0.372774	NA	0.372794	NA		EN,IN	0	2	0	FALSE	Insomnia
ENSG00000257826	NA	NA	NA	0.44798	NA	NA		Oligo	0	1	0	FALSE	Insomnia
ENSG00000251409	NA	NA	NA	0.447995	NA	NA		Oligo	0	1	0	FALSE	Insomnia
NADSYN1	0.505362	NA	0.505173	NA	NA	0.504927		Immune,EN,OPC	0	3	0	FALSE	Insomnia
ADAMTS3	NA	NA	0.505632	NA	0.505843	NA		EN,IN	0	2	0	FALSE	Insomnia
MCM6	NA	0.590204	0.590135	0.590022	0.590192	NA		EN,Oligo,Astro,IN	0	4	0	FALSE	Insomnia
DTD1	NA	0.329074	0.329114	NA	0.329107	NA		EN,Astro,IN	0	3	0	FALSE	Insomnia
RPL23AP82	NA	0.45436	0.454351	0.454365	0.45432	NA		EN,Oligo,Astro,IN	0	4	0	FALSE	Insomnia
ENSG00000214788	NA	NA	0.448062	NA	NA	NA		EN	0	1	0	FALSE	Insomnia
FBXL4	0.281432	0.281417	0.281431	0.281433	0.281426	0.281367		Immune,EN,Oligo,OPC,Astro,IN	0	6	0	FALSE	Insomnia
SREBF2	NA	NA	0.39864	NA	0.398691	NA		EN,IN	0	2	0	FALSE	Insomnia
LINC00514	NA	NA	0.448149	NA	NA	NA		EN	0	1	0	FALSE	Insomnia
CUBN	0.483593	0.483711	0.483683	0.483569	0.483746	NA		EN,Oligo,OPC,Astro,IN	0	5	0	FALSE	Insomnia
NDUFV1	0.259166	0.259159	0.259165	0.259177	0.259163	NA		EN,Oligo,OPC,Astro,IN	0	5	0	FALSE	Insomnia
ENSG00000254080	0.403548	0.403552	0.403529	NA	0.403565	NA		EN,OPC,Astro,IN	0	4	0	FALSE	Insomnia
ZNF460-AS1	0.328024	NA	0.328041	0.328014	0.328045	NA		EN,Oligo,OPC,IN	0	4	0	FALSE	Insomnia
MRPL48	NA	0.318127	0.318116	0.318081	0.318144	0.317931		Immune,EN,Oligo,Astro,IN	0	5	0	FALSE	Insomnia
DIS3L-AS1	0.649834	0.649948	0.649935	0.649852	0.649909	NA		EN,Oligo,OPC,Astro,IN	0	5	0	FALSE	Insomnia
KIAA1109	0.278094	NA	0.278186	NA	NA	0.277935		Immune,EN,OPC	0	3	0	FALSE	Insomnia
CCNE2	NA	NA	NA	0.448272	NA	NA		Oligo	0	1	0	FALSE	Insomnia
CAMKK2	NA	0.551938	0.551906	NA	0.552005	0.551793		Immune,EN,Astro,IN	0	4	0	FALSE	Insomnia
LINC01118	NA	NA	0.364959	NA	0.364903	NA		EN,IN	0	2	0	FALSE	Insomnia
CABP1	NA	NA	0.475837	NA	0.475644	NA		EN,IN	0	2	0	FALSE	Insomnia
CHMP4B	NA	0.444054	NA	NA	NA	0.443649		Immune,Astro	0	2	0	FALSE	Insomnia
ENSG00000285973	NA	NA	NA	NA	0.44844	NA		IN	0	1	0	FALSE	Insomnia
SEPTIN2	0.247109	0.24712	0.247117	0.247104	0.247128	0.247012		Immune,EN,Oligo,OPC,Astro,IN	0	6	0	FALSE	Insomnia
RPL32P34	NA	NA	0.402681	0.40277	0.402704	NA		EN,Oligo,IN	0	3	0	FALSE	Insomnia
NUDCD3	NA	0.203095	0.203106	0.203137	0.203103	NA		EN,Oligo,Astro,IN	0	4	0	FALSE	Insomnia
ENSG00000274367	NA	NA	0.448546	NA	NA	NA		EN	0	1	0	FALSE	Insomnia
SERPINF1	NA	NA	0.571781	NA	NA	0.572152		Immune,EN	0	2	0	FALSE	Insomnia
C1QTNF7	0.641041	0.641043	0.641014	0.641077	0.64101	NA		EN,Oligo,OPC,Astro,IN	0	5	0	FALSE	Insomnia
PAQR3	NA	NA	0.356883	NA	0.356882	NA		EN,IN	0	2	0	FALSE	Insomnia
ENSG00000273253	NA	NA	0.524022	0.523872	0.523979	NA		EN,Oligo,IN	0	3	0	FALSE	Insomnia
SLC39A8	0.391793	0.391772	0.391793	0.391818	0.391779	NA		EN,Oligo,OPC,Astro,IN	0	5	0	FALSE	Insomnia
UHRF1BP1	0.587523	0.587624	0.587593	0.587443	NA	0.587224		Immune,EN,Oligo,OPC,Astro	0	5	0	FALSE	Insomnia
MTR	NA	NA	0.347401	NA	0.347365	NA		EN,IN	0	2	0	FALSE	Insomnia
GINS1	NA	NA	0.448684	NA	NA	NA		EN	0	1	0	FALSE	Insomnia
ENSG00000236439	NA	NA	0.415471	0.41527	NA	NA		EN,Oligo	0	2	0	FALSE	Insomnia
TPTE2P5	0.211035	NA	0.211042	0.211039	0.211042	NA		EN,Oligo,OPC,IN	0	4	0	FALSE	Insomnia
NPRL3	0.45913	0.459106	0.459103	0.459143	0.459098	0.459042		Immune,EN,Oligo,OPC,Astro,IN	0	6	0	FALSE	Insomnia
ENSG00000205682	NA	NA	NA	0.448827	NA	NA		Oligo	0	1	0	FALSE	Insomnia
PTPN9	NA	NA	0.347018	0.346954	NA	NA		EN,Oligo	0	2	0	FALSE	Insomnia
GPR39	0.236688	0.236674	0.236682	0.23669	0.236674	NA		EN,Oligo,OPC,Astro,IN	0	5	0	FALSE	Insomnia
PLSCR2	NA	NA	0.42664	NA	0.426726	NA		EN,IN	0	2	0	FALSE	Insomnia
POMZP3	0.232785	0.232792	0.232789	0.232782	0.232798	0.232634		Immune,EN,Oligo,OPC,Astro,IN	0	6	0	FALSE	Insomnia
CEP170B	0.448879	NA	NA	NA	NA	NA		OPC	0	1	0	FALSE	Insomnia
ENSG00000286982	NA	0.622531	0.62272	0.62275	NA	NA		EN,Oligo,Astro	0	3	0	FALSE	Insomnia
BRWD1-AS1	NA	NA	0.388489	NA	0.388526	NA		EN,IN	0	2	0	FALSE	Insomnia
LINC02883	NA	NA	0.44896	NA	NA	NA		EN	0	1	0	FALSE	Insomnia
DYRK3	NA	NA	0.45214	NA	0.451982	NA		EN,IN	0	2	0	FALSE	Insomnia
ZNF840P	NA	NA	0.417485	NA	0.417371	NA		EN,IN	0	2	0	FALSE	Insomnia
MRS2	0.452364	0.45228	0.452287	0.452385	0.452265	NA		EN,Oligo,OPC,Astro,IN	0	5	0	FALSE	Insomnia
BRAF	NA	0.350757	0.35076	0.350824	0.350766	NA		EN,Oligo,Astro,IN	0	4	0	FALSE	Insomnia
SPRY1	NA	NA	0.584251	NA	0.584065	0.584066		Immune,EN,IN	0	3	0	FALSE	Insomnia
SLC43A1	NA	NA	0.525848	NA	0.525572	NA		EN,IN	0	2	0	FALSE	Insomnia
ENSG00000285878	0.469168	0.469153	0.469143	0.46914	0.469146	NA		EN,Oligo,OPC,Astro,IN	0	5	0	FALSE	Insomnia
DMTF1	0.568559	0.568649	NA	0.568512	0.568662	NA		Oligo,OPC,Astro,IN	0	4	0	FALSE	Insomnia
SLC6A11	NA	0.443127	NA	NA	0.443243	NA		Astro,IN	0	2	0	FALSE	Insomnia
MRPS16	0.273127	0.272994	0.27301	NA	0.272987	NA		EN,OPC,Astro,IN	0	4	0	FALSE	Insomnia
LTK	NA	NA	0.449191	NA	NA	NA		EN	0	1	0	FALSE	Insomnia
IDI2-AS1	0.315722	0.315635	0.315658	0.31575	0.315644	NA		EN,Oligo,OPC,Astro,IN	0	5	0	FALSE	Insomnia
ENSG00000260422	NA	0.44919	NA	NA	NA	NA		Astro	0	1	0	FALSE	Insomnia
STK33	0.620131	0.620082	0.620118	0.620204	0.62008	NA		EN,Oligo,OPC,Astro,IN	0	5	0	FALSE	Insomnia
CXCL16	0.370153	NA	NA	0.370178	NA	NA		Oligo,OPC	0	2	0	FALSE	Insomnia
C1QTNF1	NA	NA	0.497145	NA	0.497337	NA		EN,IN	0	2	0	FALSE	Insomnia
NDRG3	NA	NA	NA	0.576972	NA	0.576382		Immune,Oligo	0	2	0	FALSE	Insomnia
CEROX1	NA	NA	0.367006	0.366882	NA	NA		EN,Oligo	0	2	0	FALSE	Insomnia
DNAI4	NA	NA	0.58965	0.590022	0.589677	NA		EN,Oligo,IN	0	3	0	FALSE	Insomnia
PPP4R3B-DT	NA	NA	0.34346	0.343422	0.343415	NA		EN,Oligo,IN	0	3	0	FALSE	Insomnia
ZNF18	NA	0.537538	0.537599	0.537525	0.53761	NA		EN,Oligo,Astro,IN	0	4	0	FALSE	Insomnia
ENSG00000285999	NA	NA	0.449497	NA	NA	NA		EN	0	1	0	FALSE	Insomnia
NPR3	NA	NA	0.352076	NA	0.352069	NA		EN,IN	0	2	0	FALSE	Insomnia
DCLRE1C	NA	0.48722	0.487423	NA	NA	NA		EN,Astro	0	2	0	FALSE	Insomnia
ENSG00000273297	NA	NA	0.422155	0.42208	0.422119	NA		EN,Oligo,IN	0	3	0	FALSE	Insomnia
KIF6	0.304165	0.304165	0.304166	0.304161	0.304171	NA		EN,Oligo,OPC,Astro,IN	0	5	0	FALSE	Insomnia
MARK2	NA	0.482381	0.482254	NA	0.482264	NA		EN,Astro,IN	0	3	0	FALSE	Insomnia
ENSG00000255028	NA	0.438881	0.43889	0.438776	NA	NA		EN,Oligo,Astro	0	3	0	FALSE	Insomnia
SCAND2P	0.375994	0.376002	0.375998	0.375981	0.37601	0.375857		Immune,EN,Oligo,OPC,Astro,IN	0	6	0	FALSE	Insomnia
ENSG00000254645	NA	0.449646	NA	NA	NA	NA		Astro	0	1	0	FALSE	Insomnia
FREM1	0.355254	0.355193	0.355205	0.355272	0.355188	NA		EN,Oligo,OPC,Astro,IN	0	5	0	FALSE	Insomnia
DCTN6-DT	NA	NA	NA	0.449684	NA	NA		Oligo	0	1	0	FALSE	Insomnia
KDM4D	NA	NA	0.502671	0.502313	NA	NA		EN,Oligo	0	2	0	FALSE	Insomnia
ENSG00000283108	NA	0.597938	0.598385	NA	NA	NA		EN,Astro	0	2	0	FALSE	Insomnia
CALCR	NA	NA	NA	NA	NA	0.449268		Immune	0	1	0	FALSE	Insomnia
ENSG00000274167	NA	NA	0.449745	NA	NA	NA		EN	0	1	0	FALSE	Insomnia
ENSG00000287671	NA	NA	0.449749	NA	NA	NA		EN	0	1	0	FALSE	Insomnia
AGAP7P	NA	NA	0.430312	NA	0.430184	NA		EN,IN	0	2	0	FALSE	Insomnia
ENSG00000225205	NA	0.481203	NA	NA	NA	0.480723		Immune,Astro	0	2	0	FALSE	Insomnia
SPOCK3	0.359984	NA	0.359947	0.359949	0.359933	NA		EN,Oligo,OPC,IN	0	4	0	FALSE	Insomnia
CA2	NA	NA	NA	0.449823	NA	NA		Oligo	0	1	0	FALSE	Insomnia
CCDC39-1	NA	NA	NA	NA	0.449877	NA		IN	0	1	0	FALSE	Insomnia
CLCN3P1	0.35771	NA	0.35771	0.357687	0.357738	NA		EN,Oligo,OPC,IN	0	4	0	FALSE	Insomnia
EHD4	0.567636	0.567902	0.567866	0.567597	NA	NA		EN,Oligo,OPC,Astro	0	4	0	FALSE	Insomnia
BRD7P3	0.233976	0.233962	0.233965	0.233975	0.233964	NA		EN,Oligo,OPC,Astro,IN	0	5	0	FALSE	Insomnia
RAB44	NA	NA	0.449905	NA	NA	NA		EN	0	1	0	FALSE	Insomnia
SEC61B	NA	0.305952	0.305999	NA	0.305947	NA		EN,Astro,IN	0	3	0	FALSE	Insomnia
NPHP3-ACAD11	NA	0.600225	NA	0.600883	NA	NA		Oligo,Astro	0	2	0	FALSE	Insomnia
STAT3	NA	NA	0.556698	0.557071	0.556597	NA		EN,Oligo,IN	0	3	0	FALSE	Insomnia
LRRFIP2	0.324765	0.324721	0.324726	0.324787	0.32472	NA		EN,Oligo,OPC,Astro,IN	0	5	0	FALSE	Insomnia
TSHR	0.380084	0.380084	0.380085	0.380079	0.380091	0.38		Immune,EN,Oligo,OPC,Astro,IN	0	6	0	FALSE	Insomnia
ENSG00000250608	0.558449	NA	0.558336	NA	0.558334	0.558423		Immune,EN,OPC,IN	0	4	0	FALSE	Insomnia
PPP3CB	NA	NA	0.449987	NA	NA	NA		EN	0	1	0	FALSE	Insomnia
LRRC37A16P	0.24835	0.248368	0.248368	0.248345	0.248386	0.248248		Immune,EN,Oligo,OPC,Astro,IN	0	6	0	FALSE	Insomnia
N4BP2	0.656439	0.656446	0.656469	0.656479	NA	0.656366		Immune,EN,Oligo,OPC,Astro	0	5	0	FALSE	Insomnia
ENSG00000276250	NA	NA	0.621704	0.621505	0.621546	NA		EN,Oligo,IN	0	3	0	FALSE	Insomnia
CACNB4	NA	NA	NA	0.514463	0.514846	0.514306		Immune,Oligo,IN	0	3	0	FALSE	Insomnia
RBM24	NA	NA	0.450129	NA	NA	NA		EN	0	1	0	FALSE	Insomnia
DHRS1	0.634452	0.63443	0.634417	0.634439	0.634422	0.634229		Immune,EN,Oligo,OPC,Astro,IN	0	6	0	FALSE	Insomnia
SLC29A4	0.519134	0.518806	0.51884	NA	0.518799	NA		EN,OPC,Astro,IN	0	4	0	FALSE	Insomnia
SPON1-AS1	0.341072	0.341014	0.340996	NA	0.340982	NA		EN,OPC,Astro,IN	0	4	0	FALSE	Insomnia
ENSG00000261759	NA	0.450129	NA	NA	NA	NA		Astro	0	1	0	FALSE	Insomnia
ENSG00000228818	NA	0.555819	0.555516	NA	NA	NA		EN,Astro	0	2	0	FALSE	Insomnia
CPO	NA	NA	0.584487	NA	0.584882	NA		EN,IN	0	2	0	FALSE	Insomnia
TANC1	0.342087	NA	NA	0.342095	NA	0.341874		Immune,Oligo,OPC	0	3	0	FALSE	Insomnia
GARRE1	NA	NA	NA	0.450347	NA	NA		Oligo	0	1	0	FALSE	Insomnia
ENSG00000250493	NA	0.46297	NA	0.462739	NA	NA		Oligo,Astro	0	2	0	FALSE	Insomnia
ENSG00000205622	NA	NA	0.422635	NA	0.422645	0.422665		Immune,EN,IN	0	3	0	FALSE	Insomnia
CASP10	NA	NA	0.450392	NA	NA	NA		EN	0	1	0	FALSE	Insomnia
SPOCK1	0.614612	0.614626	NA	0.614668	0.614743	NA		Oligo,OPC,Astro,IN	0	4	0	FALSE	Insomnia
LINC00866	NA	NA	0.478102	NA	0.477911	NA		EN,IN	0	2	0	FALSE	Insomnia
SERTAD4	NA	NA	0.490843	0.491049	NA	NA		EN,Oligo	0	2	0	FALSE	Insomnia
TIPARP	NA	0.517031	NA	0.516672	NA	NA		Oligo,Astro	0	2	0	FALSE	Insomnia
GALM	NA	NA	0.553189	NA	0.553495	NA		EN,IN	0	2	0	FALSE	Insomnia
FGF23	NA	NA	0.450466	NA	NA	NA		EN	0	1	0	FALSE	Insomnia
BIRC6	NA	NA	0.608715	NA	0.609195	NA		EN,IN	0	2	0	FALSE	Insomnia
RNASEH2B-AS1	0.382484	0.382498	0.382486	0.382491	0.382489	0.382259		Immune,EN,Oligo,OPC,Astro,IN	0	6	0	FALSE	Insomnia
LRRC74B	NA	0.351049	0.351083	NA	NA	NA		EN,Astro	0	2	0	FALSE	Insomnia
TMEM171	NA	NA	0.399291	0.399315	NA	NA		EN,Oligo	0	2	0	FALSE	Insomnia
LINC01637	NA	NA	0.450569	NA	NA	NA		EN	0	1	0	FALSE	Insomnia
ENSG00000267952	NA	NA	0.450582	NA	NA	NA		EN	0	1	0	FALSE	Insomnia
KIF19	NA	NA	NA	0.450596	NA	NA		Oligo	0	1	0	FALSE	Insomnia
FLVCR1-DT	NA	NA	0.264048	0.264061	0.264049	NA		EN,Oligo,IN	0	3	0	FALSE	Insomnia
TAF1C	0.424614	0.424589	0.424607	0.424632	0.424592	0.424577		Immune,EN,Oligo,OPC,Astro,IN	0	6	0	FALSE	Insomnia
PSME3IP1	NA	NA	NA	0.45067	NA	NA		Oligo	0	1	0	FALSE	Insomnia
BTBD7	NA	0.509244	0.509247	0.509315	NA	NA		EN,Oligo,Astro	0	3	0	FALSE	Insomnia
RBMS3-AS2	0.45067	NA	NA	NA	NA	NA		OPC	0	1	0	FALSE	Insomnia
PCNX4	0.354068	0.354014	0.354029	0.354082	0.35402	0.353933		Immune,EN,Oligo,OPC,Astro,IN	0	6	0	FALSE	Insomnia
CLDN1	NA	NA	NA	NA	0.450735	NA		IN	0	1	0	FALSE	Insomnia
PPM1B-DT	NA	NA	NA	0.450744	NA	NA		Oligo	0	1	0	FALSE	Insomnia
PRKAG2	0.508315	NA	0.508158	NA	0.508065	NA		EN,OPC,IN	0	3	0	FALSE	Insomnia
ENSG00000280114	NA	0.45075	NA	NA	NA	NA		Astro	0	1	0	FALSE	Insomnia
BSPRY	NA	0.357367	0.357431	NA	0.357355	NA		EN,Astro,IN	0	3	0	FALSE	Insomnia
SYCE1L	NA	0.275656	0.275662	0.275659	NA	NA		EN,Oligo,Astro	0	3	0	FALSE	Insomnia
CACNG4	NA	NA	NA	NA	0.450841	NA		IN	0	1	0	FALSE	Insomnia
ELP6	NA	NA	0.343896	0.34382	NA	NA		EN,Oligo	0	2	0	FALSE	Insomnia
CDYL2	NA	NA	NA	NA	0.37849	0.378249		Immune,IN	0	2	0	FALSE	Insomnia
ENSG00000272941	NA	NA	NA	0.450879	NA	NA		Oligo	0	1	0	FALSE	Insomnia
TMEM72-AS1	0.500189	NA	0.500288	0.500165	0.500296	0.500002		Immune,EN,Oligo,OPC,IN	0	5	0	FALSE	Insomnia
RIOX2	0.416619	0.416568	0.416641	NA	0.4166	NA		EN,OPC,Astro,IN	0	4	0	FALSE	Insomnia
COL4A1	0.461321	0.461368	0.46144	0.461338	NA	NA		EN,Oligo,OPC,Astro	0	4	0	FALSE	Insomnia
ENSG00000251361	NA	NA	0.450927	NA	NA	NA		EN	0	1	0	FALSE	Insomnia
C10orf95-AS1	NA	0.467008	0.467006	0.467075	0.467037	NA		EN,Oligo,Astro,IN	0	4	0	FALSE	Insomnia
NIBAN1	NA	NA	NA	NA	0.450995	NA		IN	0	1	0	FALSE	Insomnia
LINC02572	NA	0.556258	0.556357	0.556634	NA	NA		EN,Oligo,Astro	0	3	0	FALSE	Insomnia
SFSWAP	0.615561	NA	0.615663	0.61573	NA	NA		EN,Oligo,OPC	0	3	0	FALSE	Insomnia
AK1	NA	0.451005	NA	NA	NA	NA		Astro	0	1	0	FALSE	Insomnia
LINC02641	NA	NA	0.38057	NA	0.380594	NA		EN,IN	0	2	0	FALSE	Insomnia
PCYT1A	NA	NA	0.334473	0.334457	0.334488	NA		EN,Oligo,IN	0	3	0	FALSE	Insomnia
CHSY1	NA	0.480499	0.480459	0.480462	0.480449	NA		EN,Oligo,Astro,IN	0	4	0	FALSE	Insomnia
ENSG00000242828	NA	NA	0.45107	NA	NA	NA		EN	0	1	0	FALSE	Insomnia
HLF	NA	NA	NA	0.451102	NA	NA		Oligo	0	1	0	FALSE	Insomnia
ENSG00000258312	NA	NA	0.451117	NA	NA	NA		EN	0	1	0	FALSE	Insomnia
PLCG1	NA	NA	NA	0.451115	NA	NA		Oligo	0	1	0	FALSE	Insomnia
MYPOP	NA	NA	0.465707	0.465855	NA	NA		EN,Oligo	0	2	0	FALSE	Insomnia
SCLT1	0.423181	NA	NA	NA	NA	0.422877		Immune,OPC	0	2	0	FALSE	Insomnia
RPL23AP64	NA	NA	0.45118	NA	NA	NA		EN	0	1	0	FALSE	Insomnia
ECHDC3	NA	NA	0.451183	NA	NA	NA		EN	0	1	0	FALSE	Insomnia
SYNPR-AS1	NA	NA	0.522918	NA	0.522655	NA		EN,IN	0	2	0	FALSE	Insomnia
SLC8A2	NA	NA	0.548659	0.549024	NA	NA		EN,Oligo	0	2	0	FALSE	Insomnia
ENSG00000243150	NA	NA	0.527081	0.527188	0.527151	NA		EN,Oligo,IN	0	3	0	FALSE	Insomnia
SLC22A6	NA	0.363659	0.363706	NA	NA	NA		EN,Astro	0	2	0	FALSE	Insomnia
TRAPPC12	0.280999	0.280981	0.280984	0.281004	0.280986	0.280843		Immune,EN,Oligo,OPC,Astro,IN	0	6	0	FALSE	Insomnia
SREBF1	NA	NA	NA	0.451316	NA	NA		Oligo	0	1	0	FALSE	Insomnia
SFT2D2	NA	NA	0.560202	0.559707	NA	NA		EN,Oligo	0	2	0	FALSE	Insomnia
ENSG00000288565	0.492194	NA	0.491805	NA	0.491777	NA		EN,OPC,IN	0	3	0	FALSE	Insomnia
ENSG00000285971	0.241729	0.241621	0.241662	NA	0.241623	NA		EN,OPC,Astro,IN	0	4	0	FALSE	Insomnia
ENSG00000267927	NA	NA	0.451409	NA	NA	NA		EN	0	1	0	FALSE	Insomnia
HDAC4-AS1	NA	NA	NA	0.451433	NA	NA		Oligo	0	1	0	FALSE	Insomnia
ENSG00000287554	NA	NA	NA	NA	0.451477	NA		IN	0	1	0	FALSE	Insomnia
OXLD1	NA	0.375304	0.375321	NA	0.37532	0.375356		Immune,EN,Astro,IN	0	4	0	FALSE	Insomnia
ENSG00000254692	0.582286	0.582347	0.582332	0.5823	0.582291	NA		EN,Oligo,OPC,Astro,IN	0	5	0	FALSE	Insomnia
RPL10AP1	NA	NA	0.451548	NA	NA	NA		EN	0	1	0	FALSE	Insomnia
ENSG00000241764	NA	NA	0.503245	NA	0.503441	NA		EN,IN	0	2	0	FALSE	Insomnia
PLA2G15	NA	NA	0.390983	NA	NA	0.390862		Immune,EN	0	2	0	FALSE	Insomnia
ENSG00000286023	NA	NA	0.45159	NA	NA	NA		EN	0	1	0	FALSE	Insomnia
NOL9	NA	NA	NA	0.580696	0.581217	NA		Oligo,IN	0	2	0	FALSE	Insomnia
ENSG00000249588	NA	NA	0.45166	NA	NA	NA		EN	0	1	0	FALSE	Insomnia
ENSG00000270174	0.639219	0.639311	0.639307	0.63927	NA	NA		EN,Oligo,OPC,Astro	0	4	0	FALSE	Insomnia
FBXO42	0.302191	0.302144	0.302151	NA	0.302136	NA		EN,OPC,Astro,IN	0	4	0	FALSE	Insomnia
C1RL-AS1	NA	NA	0.451703	NA	NA	NA		EN	0	1	0	FALSE	Insomnia
ST20-AS1	NA	NA	0.451714	NA	NA	NA		EN	0	1	0	FALSE	Insomnia
WTAP	NA	NA	0.341337	0.341177	NA	0.341015		Immune,EN,Oligo	0	3	0	FALSE	Insomnia
ENSG00000287476	NA	NA	0.431939	NA	0.431813	NA		EN,IN	0	2	0	FALSE	Insomnia
ENSG00000271725	NA	NA	0.451797	NA	NA	NA		EN	0	1	0	FALSE	Insomnia
ENSG00000272892	NA	NA	0.4518	NA	NA	NA		EN	0	1	0	FALSE	Insomnia
EFHC1	NA	0.479265	0.479269	0.479376	0.479283	NA		EN,Oligo,Astro,IN	0	4	0	FALSE	Insomnia
ENSG00000248359	0.440288	0.44039	0.440344	0.440266	0.440414	NA		EN,Oligo,OPC,Astro,IN	0	5	0	FALSE	Insomnia
NELL2	0.51986	0.519768	NA	NA	0.519692	NA		OPC,Astro,IN	0	3	0	FALSE	Insomnia
UBE4A	NA	NA	NA	0.451865	NA	NA		Oligo	0	1	0	FALSE	Insomnia
ENSG00000287161	NA	NA	0.451892	NA	NA	NA		EN	0	1	0	FALSE	Insomnia
ENSG00000279207	NA	0.459027	0.458988	NA	0.459037	NA		EN,Astro,IN	0	3	0	FALSE	Insomnia
NIP7	NA	NA	0.45192	NA	NA	NA		EN	0	1	0	FALSE	Insomnia
COL13A1	NA	NA	0.451186	NA	0.451298	NA		EN,IN	0	2	0	FALSE	Insomnia
ENSG00000249335	0.404668	0.404551	0.404625	NA	0.404566	NA		EN,OPC,Astro,IN	0	4	0	FALSE	Insomnia
ENSG00000237153	NA	0.451938	NA	NA	NA	NA		Astro	0	1	0	FALSE	Insomnia
NDOR1	NA	NA	0.492553	0.492394	0.492366	NA		EN,Oligo,IN	0	3	0	FALSE	Insomnia
LRRC72	NA	NA	0.460145	NA	0.460271	NA		EN,IN	0	2	0	FALSE	Insomnia
ENSG00000259502	NA	NA	NA	0.451985	NA	NA		Oligo	0	1	0	FALSE	Insomnia
RPL31P52	NA	NA	0.37466	NA	0.374602	NA		EN,IN	0	2	0	FALSE	Insomnia
PDLIM3	0.645859	0.645816	0.645829	0.645804	0.645858	NA		EN,Oligo,OPC,Astro,IN	0	5	0	FALSE	Insomnia
EPAS1	NA	0.327163	0.327174	NA	0.327176	NA		EN,Astro,IN	0	3	0	FALSE	Insomnia
LINC02482	0.230152	0.230133	0.230134	0.230164	0.230131	NA		EN,Oligo,OPC,Astro,IN	0	5	0	FALSE	Insomnia
GINS2	NA	NA	0.434829	NA	0.4347	NA		EN,IN	0	2	0	FALSE	Insomnia
PCLO	0.491682	NA	0.492054	NA	NA	NA		EN,OPC	0	2	0	FALSE	Insomnia
RANBP3L	NA	0.438495	0.438448	NA	0.438408	NA		EN,Astro,IN	0	3	0	FALSE	Insomnia
FGF1	NA	0.588246	NA	0.588825	NA	NA		Oligo,Astro	0	2	0	FALSE	Insomnia
ATE1	NA	0.421093	0.421112	0.421011	NA	NA		EN,Oligo,Astro	0	3	0	FALSE	Insomnia
Metazoa_SRP-51	NA	0.430844	0.43084	0.430799	0.430888	NA		EN,Oligo,Astro,IN	0	4	0	FALSE	Insomnia
CPPED1	0.575024	0.574978	0.575015	0.575039	0.574975	0.574919		Immune,EN,Oligo,OPC,Astro,IN	0	6	0	FALSE	Insomnia
BHLHE22	NA	NA	NA	NA	0.452149	NA		IN	0	1	0	FALSE	Insomnia
VASH1	NA	0.349091	0.349104	0.349116	0.349107	0.348956		Immune,EN,Oligo,Astro,IN	0	5	0	FALSE	Insomnia
SERTAD3	NA	NA	NA	0.452204	NA	NA		Oligo	0	1	0	FALSE	Insomnia
LINC02446	NA	NA	0.452264	NA	NA	NA		EN	0	1	0	FALSE	Insomnia
ENSG00000239686	NA	NA	0.452277	NA	NA	NA		EN	0	1	0	FALSE	Insomnia
SESTD1	NA	0.539016	0.538919	0.538945	0.538916	NA		EN,Oligo,Astro,IN	0	4	0	FALSE	Insomnia
TPH2	NA	NA	0.551026	NA	0.55071	NA		EN,IN	0	2	0	FALSE	Insomnia
ENSG00000280936	NA	NA	0.45236	NA	NA	NA		EN	0	1	0	FALSE	Insomnia
ENSG00000267748	NA	NA	0.429495	NA	0.429577	NA		EN,IN	0	2	0	FALSE	Insomnia
ENSG00000224675	NA	NA	NA	0.452371	NA	NA		Oligo	0	1	0	FALSE	Insomnia
EBPL	0.383281	0.383252	0.383257	0.383292	0.383253	0.383238		Immune,EN,Oligo,OPC,Astro,IN	0	6	0	FALSE	Insomnia
PI15	NA	0.417077	0.416994	0.416983	0.417022	NA		EN,Oligo,Astro,IN	0	4	0	FALSE	Insomnia
ENSG00000229740	NA	0.413884	0.413824	NA	NA	NA		EN,Astro	0	2	0	FALSE	Insomnia
ULBP2	NA	NA	0.452403	NA	NA	NA		EN	0	1	0	FALSE	Insomnia
KCNQ2	0.631828	0.632718	NA	NA	NA	NA		OPC,Astro	0	2	0	FALSE	Insomnia
HCRTR2	NA	NA	0.439474	NA	0.439569	NA		EN,IN	0	2	0	FALSE	Insomnia
SPRED3	NA	NA	NA	0.45256	NA	NA		Oligo	0	1	0	FALSE	Insomnia
ENSG00000279541	NA	NA	0.390949	NA	0.390982	NA		EN,IN	0	2	0	FALSE	Insomnia
ATG16L1	0.467434	0.467406	0.467435	0.467467	0.467419	NA		EN,Oligo,OPC,Astro,IN	0	5	0	FALSE	Insomnia
ZNF608	NA	0.574948	0.575081	NA	NA	0.574998		Immune,EN,Astro	0	3	0	FALSE	Insomnia
PSD	NA	NA	0.445919	NA	0.446022	NA		EN,IN	0	2	0	FALSE	Insomnia
ST7-AS2	NA	0.571286	0.57129	0.571546	0.571264	NA		EN,Oligo,Astro,IN	0	4	0	FALSE	Insomnia
FAM234B	0.414644	NA	0.414658	0.41469	0.414628	NA		EN,Oligo,OPC,IN	0	4	0	FALSE	Insomnia
ENSG00000231173	NA	NA	0.452657	NA	NA	NA		EN	0	1	0	FALSE	Insomnia
GPBP1L1	NA	NA	0.382962	NA	0.382895	NA		EN,IN	0	2	0	FALSE	Insomnia
SNORC	0.183985	0.183967	0.183973	0.18399	0.183968	NA		EN,Oligo,OPC,Astro,IN	0	5	0	FALSE	Insomnia
ATF1	NA	0.603721	NA	0.604377	NA	NA		Oligo,Astro	0	2	0	FALSE	Insomnia
RPGRIP1L	NA	0.322672	0.32273	NA	0.322685	NA		EN,Astro,IN	0	3	0	FALSE	Insomnia
TTC28-AS1	0.268674	0.268677	0.268673	0.268679	0.268675	0.268511		Immune,EN,Oligo,OPC,Astro,IN	0	6	0	FALSE	Insomnia
CATSPERB	NA	0.412381	0.412367	NA	0.412407	NA		EN,Astro,IN	0	3	0	FALSE	Insomnia
MGC4859	0.526836	0.526835	0.526834	0.526874	0.526826	NA		EN,Oligo,OPC,Astro,IN	0	5	0	FALSE	Insomnia
ZBED8	NA	NA	0.584392	0.584635	0.584269	NA		EN,Oligo,IN	0	3	0	FALSE	Insomnia
ATG7	0.271854	0.271829	0.271833	0.271849	0.271833	0.271772		Immune,EN,Oligo,OPC,Astro,IN	0	6	0	FALSE	Insomnia
PHACTR2-AS1	NA	NA	NA	0.452778	NA	NA		Oligo	0	1	0	FALSE	Insomnia
ENSG00000254461	NA	NA	0.382591	NA	0.382525	NA		EN,IN	0	2	0	FALSE	Insomnia
LINC02516	NA	NA	0.610527	0.610343	0.610351	NA		EN,Oligo,IN	0	3	0	FALSE	Insomnia
CLDN16	0.383377	NA	0.383235	NA	0.383195	NA		EN,OPC,IN	0	3	0	FALSE	Insomnia
ENSG00000253116	0.62248	0.621638	NA	NA	NA	NA		OPC,Astro	0	2	0	FALSE	Insomnia
ENSG00000279472	NA	NA	0.49062	NA	0.490791	NA		EN,IN	0	2	0	FALSE	Insomnia
ENSG00000282022	NA	0.491747	NA	NA	0.491918	NA		Astro,IN	0	2	0	FALSE	Insomnia
ZSCAN1	NA	NA	NA	NA	0.452958	NA		IN	0	1	0	FALSE	Insomnia
JHY	NA	0.62708	0.626879	NA	0.626947	NA		EN,Astro,IN	0	3	0	FALSE	Insomnia
OLFM1	NA	0.452929	NA	NA	NA	NA		Astro	0	1	0	FALSE	Insomnia
UBE2R2-AS1	NA	0.608944	0.608913	0.609333	NA	NA		EN,Oligo,Astro	0	3	0	FALSE	Insomnia
SLC5A8	NA	NA	0.45827	NA	0.458113	NA		EN,IN	0	2	0	FALSE	Insomnia
ENSG00000249240	0.395328	0.395344	NA	NA	NA	NA		OPC,Astro	0	2	0	FALSE	Insomnia
ENSG00000282199	NA	NA	0.453059	NA	NA	NA		EN	0	1	0	FALSE	Insomnia
ZNF14	0.425831	0.425871	0.425841	0.425807	0.425875	0.425622		Immune,EN,Oligo,OPC,Astro,IN	0	6	0	FALSE	Insomnia
ZNF26	NA	NA	0.453097	NA	NA	NA		EN	0	1	0	FALSE	Insomnia
RTN4R	NA	0.453075	NA	NA	NA	NA		Astro	0	1	0	FALSE	Insomnia
FAM86HP	NA	0.266141	0.26614	0.26618	0.266133	NA		EN,Oligo,Astro,IN	0	4	0	FALSE	Insomnia
C12orf29	NA	0.453076	NA	NA	NA	NA		Astro	0	1	0	FALSE	Insomnia
AP2A2	NA	NA	0.28228	NA	0.282292	0.282139		Immune,EN,IN	0	3	0	FALSE	Insomnia
SAMD5	0.53901	0.538977	0.539004	NA	0.539056	NA		EN,OPC,Astro,IN	0	4	0	FALSE	Insomnia
ARHGAP22	0.378342	NA	0.378313	NA	0.378298	0.378136		Immune,EN,OPC,IN	0	4	0	FALSE	Insomnia
NME1-NME2	NA	NA	0.453161	NA	NA	NA		EN	0	1	0	FALSE	Insomnia
ENSG00000237076	NA	NA	0.453164	NA	NA	NA		EN	0	1	0	FALSE	Insomnia
ENSG00000234773	NA	NA	NA	0.453167	NA	NA		Oligo	0	1	0	FALSE	Insomnia
ENSG00000287759	0.389542	0.389505	0.389512	0.389543	0.389497	NA		EN,Oligo,OPC,Astro,IN	0	5	0	FALSE	Insomnia
PLEKHF1	NA	NA	NA	0.453191	NA	NA		Oligo	0	1	0	FALSE	Insomnia
ECH1	NA	NA	0.37027	NA	0.370277	NA		EN,IN	0	2	0	FALSE	Insomnia
KIF21B	NA	NA	NA	NA	0.453267	NA		IN	0	1	0	FALSE	Insomnia
PPM1F-AS1	NA	0.281417	0.281428	0.281438	0.281416	NA		EN,Oligo,Astro,IN	0	4	0	FALSE	Insomnia
DENND2A	0.629666	NA	0.629477	0.629491	NA	NA		EN,Oligo,OPC	0	3	0	FALSE	Insomnia
ENSG00000205959	NA	0.406248	0.406242	0.406337	0.406235	NA		EN,Oligo,Astro,IN	0	4	0	FALSE	Insomnia
TYROBP	NA	NA	NA	NA	NA	0.452874		Immune	0	1	0	FALSE	Insomnia
ENSG00000279658	NA	NA	0.373144	0.373113	NA	NA		EN,Oligo	0	2	0	FALSE	Insomnia
ROBO3	0.492223	0.4923	0.49228	0.492216	0.492304	0.492038		Immune,EN,Oligo,OPC,Astro,IN	0	6	0	FALSE	Insomnia
ADAMTS5	0.486712	NA	0.487063	NA	NA	NA		EN,OPC	0	2	0	FALSE	Insomnia
PHYHD1	NA	0.487769	0.487836	0.487955	NA	NA		EN,Oligo,Astro	0	3	0	FALSE	Insomnia
UNC5C	0.560117	0.560289	NA	0.560117	NA	0.560053		Immune,Oligo,OPC,Astro	0	4	0	FALSE	Insomnia
CAPN5	NA	0.509567	0.50937	NA	NA	NA		EN,Astro	0	2	0	FALSE	Insomnia
VDAC2	NA	NA	NA	NA	0.453458	NA		IN	0	1	0	FALSE	Insomnia
SNHG22	NA	0.403271	0.403274	NA	0.403282	0.403253		Immune,EN,Astro,IN	0	4	0	FALSE	Insomnia
PHLPP1	NA	NA	NA	0.453477	NA	NA		Oligo	0	1	0	FALSE	Insomnia
TUBGCP6	NA	NA	0.536178	0.536035	0.53617	NA		EN,Oligo,IN	0	3	0	FALSE	Insomnia
ENSG00000253369	0.442059	0.44217	NA	NA	NA	NA		OPC,Astro	0	2	0	FALSE	Insomnia
GPR83	NA	NA	0.625492	NA	0.624957	NA		EN,IN	0	2	0	FALSE	Insomnia
PARP16	NA	NA	NA	0.360275	0.360285	NA		Oligo,IN	0	2	0	FALSE	Insomnia
CSGALNACT1	0.417065	0.416971	0.416988	NA	0.416972	0.417006		Immune,EN,OPC,Astro,IN	0	5	0	FALSE	Insomnia
ZMAT4	0.594905	NA	0.595658	NA	NA	NA		EN,OPC	0	2	0	FALSE	Insomnia
RPUSD4	0.439554	0.439573	0.439501	NA	NA	NA		EN,OPC,Astro	0	3	0	FALSE	Insomnia
SHLD1	0.656972	0.656901	0.656925	0.65701	0.656901	0.656898		Immune,EN,Oligo,OPC,Astro,IN	0	6	0	FALSE	Insomnia
TPBGL	NA	NA	0.453648	NA	NA	NA		EN	0	1	0	FALSE	Insomnia
LINC00508	NA	NA	0.453677	NA	NA	NA		EN	0	1	0	FALSE	Insomnia
LINC00173	0.594888	0.594726	0.594693	NA	0.594655	NA		EN,OPC,Astro,IN	0	4	0	FALSE	Insomnia
ENSG00000251652	NA	0.341566	0.341579	NA	0.341538	NA		EN,Astro,IN	0	3	0	FALSE	Insomnia
ELFN1	NA	0.523427	NA	NA	0.523215	NA		Astro,IN	0	2	0	FALSE	Insomnia
GAPDH	0.231228	0.231191	0.231201	0.231227	0.231198	NA		EN,Oligo,OPC,Astro,IN	0	5	0	FALSE	Insomnia
GART	NA	NA	0.399781	NA	0.399822	NA		EN,IN	0	2	0	FALSE	Insomnia
OR10A2	NA	NA	0.454981	NA	0.455094	NA		EN,IN	0	2	0	FALSE	Insomnia
DNM2	NA	NA	NA	0.453796	NA	NA		Oligo	0	1	0	FALSE	Insomnia
ENSG00000271396	NA	NA	0.453829	NA	NA	NA		EN	0	1	0	FALSE	Insomnia
SAMD7	NA	NA	0.45384	NA	NA	NA		EN	0	1	0	FALSE	Insomnia
CCDC144NL	0.273969	0.273957	0.273972	0.273979	0.273961	NA		EN,Oligo,OPC,Astro,IN	0	5	0	FALSE	Insomnia
LRRCC1	0.575493	0.575501	0.575544	0.575551	NA	NA		EN,Oligo,OPC,Astro	0	4	0	FALSE	Insomnia
RBM5	NA	NA	NA	NA	0.453859	NA		IN	0	1	0	FALSE	Insomnia
GPATCH2L	NA	0.441474	0.441468	0.441508	0.441471	0.441366		Immune,EN,Oligo,Astro,IN	0	5	0	FALSE	Insomnia
ENSG00000286474	NA	NA	0.347315	NA	0.347289	NA		EN,IN	0	2	0	FALSE	Insomnia
CCDC65	NA	0.209352	0.209356	0.209348	0.209363	0.209228		Immune,EN,Oligo,Astro,IN	0	5	0	FALSE	Insomnia
ENSG00000286326	NA	NA	0.453891	NA	NA	NA		EN	0	1	0	FALSE	Insomnia
ENSG00000266369	NA	NA	0.453894	NA	NA	NA		EN	0	1	0	FALSE	Insomnia
NUDT13	NA	NA	NA	0.453909	NA	NA		Oligo	0	1	0	FALSE	Insomnia
ENSG00000267740	NA	NA	0.453934	NA	NA	NA		EN	0	1	0	FALSE	Insomnia
ZNF354A	0.279378	0.279365	0.279376	0.279391	0.279372	NA		EN,Oligo,OPC,Astro,IN	0	5	0	FALSE	Insomnia
POLB	NA	NA	0.547453	NA	NA	0.547709		Immune,EN	0	2	0	FALSE	Insomnia
YBX3	0.440919	0.440889	0.440867	0.440902	0.440864	NA		EN,Oligo,OPC,Astro,IN	0	5	0	FALSE	Insomnia
ENSG00000267379	NA	NA	NA	0.453977	NA	NA		Oligo	0	1	0	FALSE	Insomnia
KCNJ2-AS1	NA	NA	NA	0.453984	NA	NA		Oligo	0	1	0	FALSE	Insomnia
SOX1-OT	0.555266	0.555401	0.555412	0.555278	NA	NA		EN,Oligo,OPC,Astro	0	4	0	FALSE	Insomnia
ENSG00000258380	NA	0.303828	0.30385	0.303958	0.303829	NA		EN,Oligo,Astro,IN	0	4	0	FALSE	Insomnia
ENSG00000269843	NA	NA	0.578268	0.578087	0.578275	NA		EN,Oligo,IN	0	3	0	FALSE	Insomnia
ENSG00000283445	NA	NA	0.454079	NA	NA	NA		EN	0	1	0	FALSE	Insomnia
SKIL	NA	NA	0.358643	0.358672	0.358679	NA		EN,Oligo,IN	0	3	0	FALSE	Insomnia
TMEM177	0.230786	0.230748	0.230757	0.230784	0.230751	NA		EN,Oligo,OPC,Astro,IN	0	5	0	FALSE	Insomnia
ENSG00000257337	0.576732	NA	0.577001	0.57664	NA	NA		EN,Oligo,OPC	0	3	0	FALSE	Insomnia
DPY19L4	NA	0.545627	0.545552	0.545505	0.545528	NA		EN,Oligo,Astro,IN	0	4	0	FALSE	Insomnia
DESI2	NA	NA	0.484649	0.48481	0.484586	NA		EN,Oligo,IN	0	3	0	FALSE	Insomnia
AEN	NA	NA	0.35185	0.351828	0.351858	NA		EN,Oligo,IN	0	3	0	FALSE	Insomnia
C17orf97	0.200205	0.200183	0.200188	0.200211	0.200189	NA		EN,Oligo,OPC,Astro,IN	0	5	0	FALSE	Insomnia
IQCK	NA	0.594279	NA	0.594167	0.594085	NA		Oligo,Astro,IN	0	3	0	FALSE	Insomnia
RPL5P3	NA	NA	0.4557	NA	0.455814	NA		EN,IN	0	2	0	FALSE	Insomnia
TATDN2	NA	NA	0.454351	NA	NA	NA		EN	0	1	0	FALSE	Insomnia
CEACAM19	0.317951	NA	0.317923	NA	0.317906	NA		EN,OPC,IN	0	3	0	FALSE	Insomnia
TCF3	NA	NA	0.557884	0.557413	NA	NA		EN,Oligo	0	2	0	FALSE	Insomnia
CAMKK1	NA	0.454372	NA	NA	NA	NA		Astro	0	1	0	FALSE	Insomnia
SOX8	NA	NA	NA	0.454407	NA	NA		Oligo	0	1	0	FALSE	Insomnia
ENSG00000237070	NA	NA	0.348379	NA	0.348357	NA		EN,IN	0	2	0	FALSE	Insomnia
CHD1	0.454412	NA	NA	NA	NA	NA		OPC	0	1	0	FALSE	Insomnia
CSPG4P12	0.31371	0.313508	0.313545	NA	0.313514	NA		EN,OPC,Astro,IN	0	4	0	FALSE	Insomnia
HEBP2	NA	0.622755	NA	0.622669	0.622688	0.622555		Immune,Oligo,Astro,IN	0	4	0	FALSE	Insomnia
CBLL1	NA	NA	NA	0.454493	NA	NA		Oligo	0	1	0	FALSE	Insomnia
ENSG00000237126	NA	NA	0.351039	0.350953	NA	NA		EN,Oligo	0	2	0	FALSE	Insomnia
LINC01881	0.455294	0.455317	0.455322	0.455294	0.455322	0.455202		Immune,EN,Oligo,OPC,Astro,IN	0	6	0	FALSE	Insomnia
STXBP4	NA	0.39796	0.397948	0.397948	0.397948	0.39772		Immune,EN,Oligo,Astro,IN	0	5	0	FALSE	Insomnia
ECHS1	NA	NA	0.524904	0.525182	NA	NA		EN,Oligo	0	2	0	FALSE	Insomnia
ENSG00000258829	NA	NA	NA	0.454612	NA	NA		Oligo	0	1	0	FALSE	Insomnia
C1RL	0.571439	0.571443	0.571408	NA	0.571478	NA		EN,OPC,Astro,IN	0	4	0	FALSE	Insomnia
PRKCI	NA	NA	NA	NA	0.454676	NA		IN	0	1	0	FALSE	Insomnia
DDX52	NA	0.542031	0.541821	0.541619	NA	NA		EN,Oligo,Astro	0	3	0	FALSE	Insomnia
PARP1	NA	NA	0.454674	NA	NA	NA		EN	0	1	0	FALSE	Insomnia
TMEM62	0.316087	NA	0.316065	0.316109	0.316052	NA		EN,Oligo,OPC,IN	0	4	0	FALSE	Insomnia
CHL1-AS2	0.279658	0.279638	0.279643	0.279677	0.279639	NA		EN,Oligo,OPC,Astro,IN	0	5	0	FALSE	Insomnia
ENSG00000250057	NA	0.16531	0.16531	0.165312	0.165313	0.165231		Immune,EN,Oligo,Astro,IN	0	5	0	FALSE	Insomnia
METAP1	NA	0.297516	0.297509	0.297499	NA	0.297319		Immune,EN,Oligo,Astro	0	4	0	FALSE	Insomnia
TRRAP	NA	NA	0.441708	NA	0.441577	NA		EN,IN	0	2	0	FALSE	Insomnia
TUBD1	NA	NA	0.487878	0.487931	0.487955	NA		EN,Oligo,IN	0	3	0	FALSE	Insomnia
ENSG00000287322	NA	NA	NA	0.454755	NA	NA		Oligo	0	1	0	FALSE	Insomnia
ENSG00000285782	NA	NA	0.486395	NA	0.486203	NA		EN,IN	0	2	0	FALSE	Insomnia
ENSG00000284523	NA	NA	0.641738	0.64194	0.641562	NA		EN,Oligo,IN	0	3	0	FALSE	Insomnia
KCNF1	0.454759	NA	NA	NA	NA	NA		OPC	0	1	0	FALSE	Insomnia
NUDT15	NA	NA	0.443457	0.443232	NA	NA		EN,Oligo	0	2	0	FALSE	Insomnia
SBF2-AS1	NA	NA	0.338746	0.338626	NA	0.338495		Immune,EN,Oligo	0	3	0	FALSE	Insomnia
FAM110A	NA	NA	0.368941	NA	0.368943	NA		EN,IN	0	2	0	FALSE	Insomnia
RAB4A	NA	0.368955	0.368947	NA	0.368954	NA		EN,Astro,IN	0	3	0	FALSE	Insomnia
PRKCQ-AS1	0.492801	NA	0.492711	0.492743	NA	NA		EN,Oligo,OPC	0	3	0	FALSE	Insomnia
ZNF837	NA	NA	NA	0.454842	NA	NA		Oligo	0	1	0	FALSE	Insomnia
ENSG00000262412	NA	NA	0.422874	0.422875	0.42289	0.422847		Immune,EN,Oligo,IN	0	4	0	FALSE	Insomnia
GALNTL5	NA	NA	0.454859	NA	NA	NA		EN	0	1	0	FALSE	Insomnia
ENSG00000287971	NA	NA	0.37477	NA	0.374779	NA		EN,IN	0	2	0	FALSE	Insomnia
C2orf88	NA	0.458853	0.458936	0.458876	0.458885	NA		EN,Oligo,Astro,IN	0	4	0	FALSE	Insomnia
MRNIP	NA	NA	0.36593	0.365907	0.365968	NA		EN,Oligo,IN	0	3	0	FALSE	Insomnia
ADAMTS9-AS2	NA	NA	0.545414	NA	0.545684	NA		EN,IN	0	2	0	FALSE	Insomnia
ZNF236-DT	0.611305	NA	0.610499	NA	NA	NA		EN,OPC	0	2	0	FALSE	Insomnia
ENSG00000271774	0.614074	NA	NA	NA	0.613848	NA		OPC,IN	0	2	0	FALSE	Insomnia
CPNE2	0.377831	0.377861	NA	0.377831	NA	0.377609		Immune,Oligo,OPC,Astro	0	4	0	FALSE	Insomnia
COQ6	NA	NA	NA	0.533077	0.533412	NA		Oligo,IN	0	2	0	FALSE	Insomnia
PLCXD2	NA	NA	0.455096	NA	NA	NA		EN	0	1	0	FALSE	Insomnia
ENSG00000226833	NA	0.427555	NA	0.427664	NA	NA		Oligo,Astro	0	2	0	FALSE	Insomnia
LINC01327	NA	NA	0.455124	NA	NA	NA		EN	0	1	0	FALSE	Insomnia
LDLRAD3	0.450094	0.450014	NA	0.450133	NA	NA		Oligo,OPC,Astro	0	3	0	FALSE	Insomnia
WASH3P	NA	NA	0.413538	0.413575	NA	NA		EN,Oligo	0	2	0	FALSE	Insomnia
ENSG00000260948	NA	NA	NA	NA	0.455157	NA		IN	0	1	0	FALSE	Insomnia
ENSG00000284727	0.235383	0.235365	0.235364	0.235393	0.235361	NA		EN,Oligo,OPC,Astro,IN	0	5	0	FALSE	Insomnia
ZBTB7C	0.593798	NA	NA	0.594203	NA	NA		Oligo,OPC	0	2	0	FALSE	Insomnia
ENSG00000238280	0.403664	NA	0.403639	0.403679	0.403611	NA		EN,Oligo,OPC,IN	0	4	0	FALSE	Insomnia
MEST	NA	NA	0.455274	NA	NA	NA		EN	0	1	0	FALSE	Insomnia
ENSG00000285329	0.228639	0.228638	0.228646	0.228639	0.228646	0.228563		Immune,EN,Oligo,OPC,Astro,IN	0	6	0	FALSE	Insomnia
SP100	0.53942	0.539364	0.539413	0.539464	NA	0.539379		Immune,EN,Oligo,OPC,Astro	0	5	0	FALSE	Insomnia
ENSG00000285908	NA	NA	NA	0.455376	NA	NA		Oligo	0	1	0	FALSE	Insomnia
ENSG00000279277	NA	NA	0.597273	0.597633	0.597222	NA		EN,Oligo,IN	0	3	0	FALSE	Insomnia
RNF6	NA	0.46063	0.460625	0.460588	0.460623	NA		EN,Oligo,Astro,IN	0	4	0	FALSE	Insomnia
KNOP1	0.193063	0.193069	0.193067	0.193063	0.193073	0.192959		Immune,EN,Oligo,OPC,Astro,IN	0	6	0	FALSE	Insomnia
SNTA1	NA	0.45547	NA	NA	NA	NA		Astro	0	1	0	FALSE	Insomnia
PKD1P3	0.496059	0.496067	0.496079	0.496079	0.49607	NA		EN,Oligo,OPC,Astro,IN	0	5	0	FALSE	Insomnia
MAP3K12	NA	NA	NA	0.348896	0.348886	NA		Oligo,IN	0	2	0	FALSE	Insomnia
SYNE4	NA	NA	0.455578	NA	NA	NA		EN	0	1	0	FALSE	Insomnia
ENSG00000255929	NA	NA	0.534265	0.534392	0.534198	NA		EN,Oligo,IN	0	3	0	FALSE	Insomnia
ZNF235	0.466166	0.465992	NA	0.466215	0.465999	NA		Oligo,OPC,Astro,IN	0	4	0	FALSE	Insomnia
ENSG00000264701	NA	NA	0.455603	NA	NA	NA		EN	0	1	0	FALSE	Insomnia
RANBP3	NA	0.312328	0.312299	NA	NA	0.312111		Immune,EN,Astro	0	3	0	FALSE	Insomnia
TTC38	0.484666	0.484653	0.484657	NA	NA	0.484653		Immune,EN,OPC,Astro	0	4	0	FALSE	Insomnia
ENSG00000284735	NA	0.624961	0.624878	0.624849	0.624977	NA		EN,Oligo,Astro,IN	0	4	0	FALSE	Insomnia
ENSG00000261613	NA	NA	NA	NA	0.455633	NA		IN	0	1	0	FALSE	Insomnia
NNAT	0.481123	0.481062	0.481062	0.481105	0.481071	NA		EN,Oligo,OPC,Astro,IN	0	5	0	FALSE	Insomnia
ENSG00000286271	0.61993	0.620044	0.620048	0.619891	0.620084	NA		EN,Oligo,OPC,Astro,IN	0	5	0	FALSE	Insomnia
HPCAL4	0.537316	0.537376	0.537263	NA	NA	NA		EN,OPC,Astro	0	3	0	FALSE	Insomnia
RMND5B	NA	0.474359	NA	NA	0.474225	NA		Astro,IN	0	2	0	FALSE	Insomnia
TMEM132A	0.539925	0.53944	NA	NA	NA	NA		OPC,Astro	0	2	0	FALSE	Insomnia
CHRM5	NA	0.463287	NA	0.463461	NA	NA		Oligo,Astro	0	2	0	FALSE	Insomnia
TRPC4	NA	NA	0.604527	NA	0.604962	NA		EN,IN	0	2	0	FALSE	Insomnia
RARB	NA	0.533324	0.533319	NA	0.533266	0.532986		Immune,EN,Astro,IN	0	4	0	FALSE	Insomnia
CFD	NA	NA	0.466039	NA	0.465879	NA		EN,IN	0	2	0	FALSE	Insomnia
USP54	NA	NA	NA	0.455831	NA	NA		Oligo	0	1	0	FALSE	Insomnia
ZNF20	0.318951	0.318983	0.318973	0.318962	NA	NA		EN,Oligo,OPC,Astro	0	4	0	FALSE	Insomnia
ACSL5	NA	0.374823	0.37483	0.374819	0.374821	NA		EN,Oligo,Astro,IN	0	4	0	FALSE	Insomnia
HRAT92	NA	NA	0.308594	0.308622	0.308582	NA		EN,Oligo,IN	0	3	0	FALSE	Insomnia
G3BP1	NA	0.537271	0.537282	0.537094	NA	NA		EN,Oligo,Astro	0	3	0	FALSE	Insomnia
ZNF304	0.428227	0.428256	0.428225	0.428208	0.428248	NA		EN,Oligo,OPC,Astro,IN	0	5	0	FALSE	Insomnia
COQ3	NA	NA	0.571432	NA	0.571083	NA		EN,IN	0	2	0	FALSE	Insomnia
ENSG00000285835	NA	NA	0.498705	NA	0.498498	NA		EN,IN	0	2	0	FALSE	Insomnia
ILKAP	NA	NA	0.607948	0.607723	0.607893	NA		EN,Oligo,IN	0	3	0	FALSE	Insomnia
EIF5	NA	NA	0.455927	NA	NA	NA		EN	0	1	0	FALSE	Insomnia
JMJD1C	0.334749	0.334737	0.33473	0.334769	NA	NA		EN,Oligo,OPC,Astro	0	4	0	FALSE	Insomnia
ENSG00000224481	NA	0.455452	0.455502	NA	0.455529	NA		EN,Astro,IN	0	3	0	FALSE	Insomnia
STK32C	0.261837	0.261833	0.261833	NA	0.261836	0.261683		Immune,EN,OPC,Astro,IN	0	5	0	FALSE	Insomnia
CREM	0.570875	0.570932	0.570862	NA	NA	0.570771		Immune,EN,OPC,Astro	0	4	0	FALSE	Insomnia
SGSM2	0.56457	0.564536	0.564558	0.564524	0.564565	NA		EN,Oligo,OPC,Astro,IN	0	5	0	FALSE	Insomnia
LINC01241	NA	0.440287	0.44041	NA	NA	NA		EN,Astro	0	2	0	FALSE	Insomnia
HTR1F	NA	NA	0.370741	NA	0.370695	NA		EN,IN	0	2	0	FALSE	Insomnia
SQSTM1	NA	NA	0.583756	0.583856	0.583771	0.583726		Immune,EN,Oligo,IN	0	4	0	FALSE	Insomnia
RSL1D1-DT	NA	0.322163	NA	0.3222	0.322191	NA		Oligo,Astro,IN	0	3	0	FALSE	Insomnia
MSRB2	NA	NA	NA	0.456114	NA	NA		Oligo	0	1	0	FALSE	Insomnia
LPAR6	NA	NA	0.456122	NA	NA	NA		EN	0	1	0	FALSE	Insomnia
CGGBP1	0.315063	0.315111	0.315092	0.315048	NA	0.314948		Immune,EN,Oligo,OPC,Astro	0	5	0	FALSE	Insomnia
MS4A6A	NA	NA	NA	NA	NA	0.455731		Immune	0	1	0	FALSE	Insomnia
E2F6	NA	NA	0.456238	NA	NA	NA		EN	0	1	0	FALSE	Insomnia
ENSG00000288540	NA	NA	0.456309	NA	NA	NA		EN	0	1	0	FALSE	Insomnia
BASP1-AS1	0.376698	NA	0.37671	NA	0.376635	NA		EN,OPC,IN	0	3	0	FALSE	Insomnia
CBR4	0.482012	NA	0.482004	0.482002	0.482014	0.481955		Immune,EN,Oligo,OPC,IN	0	5	0	FALSE	Insomnia
ENSG00000272668	NA	0.371394	0.371426	0.371483	0.371411	NA		EN,Oligo,Astro,IN	0	4	0	FALSE	Insomnia
TPCN1	NA	0.451498	NA	0.451311	NA	NA		Oligo,Astro	0	2	0	FALSE	Insomnia
TMEM106C	0.628057	0.628034	0.628063	0.628068	0.628083	NA		EN,Oligo,OPC,Astro,IN	0	5	0	FALSE	Insomnia
ZNF725P	NA	NA	0.389999	NA	0.390024	NA		EN,IN	0	2	0	FALSE	Insomnia
ENSG00000267980	NA	NA	0.468973	0.468958	0.469102	NA		EN,Oligo,IN	0	3	0	FALSE	Insomnia
ENSG00000287622	NA	NA	0.456403	NA	NA	NA		EN	0	1	0	FALSE	Insomnia
LINC02016	NA	NA	0.456416	NA	NA	NA		EN	0	1	0	FALSE	Insomnia
ENSG00000250131	0.591075	NA	0.590899	0.591088	0.590886	NA		EN,Oligo,OPC,IN	0	4	0	FALSE	Insomnia
ENSG00000230074	NA	NA	NA	0.606221	0.605608	NA		Oligo,IN	0	2	0	FALSE	Insomnia
FAM76B	0.456419	NA	NA	NA	NA	NA		OPC	0	1	0	FALSE	Insomnia
GCC1	NA	0.456451	NA	NA	NA	NA		Astro	0	1	0	FALSE	Insomnia
TSPAN14	NA	0.625891	0.62589	0.625789	0.625868	0.625642		Immune,EN,Oligo,Astro,IN	0	5	0	FALSE	Insomnia
MKRN2OS	NA	NA	0.461665	0.461795	0.461685	NA		EN,Oligo,IN	0	3	0	FALSE	Insomnia
ELP1	0.300988	0.300953	0.300955	0.300995	0.30095	NA		EN,Oligo,OPC,Astro,IN	0	5	0	FALSE	Insomnia
LINC01138	0.396572	0.39644	0.396473	0.396607	0.396449	NA		EN,Oligo,OPC,Astro,IN	0	5	0	FALSE	Insomnia
ADAMTS2	NA	0.48439	NA	0.484325	0.484538	NA		Oligo,Astro,IN	0	3	0	FALSE	Insomnia
RN7SL574P	NA	NA	0.456646	NA	NA	NA		EN	0	1	0	FALSE	Insomnia
LYN	0.59943	0.599498	NA	NA	0.59932	NA		OPC,Astro,IN	0	3	0	FALSE	Insomnia
POM121C	0.192228	0.192215	0.192221	0.192232	0.19222	0.192187		Immune,EN,Oligo,OPC,Astro,IN	0	6	0	FALSE	Insomnia
ITPKC	0.506116	NA	0.506507	NA	NA	NA		EN,OPC	0	2	0	FALSE	Insomnia
CHL1-AS1	0.448644	0.448559	0.44859	NA	0.448597	NA		EN,OPC,Astro,IN	0	4	0	FALSE	Insomnia
PKMYT1	NA	NA	0.456834	NA	NA	NA		EN	0	1	0	FALSE	Insomnia
CDCA4P1	NA	NA	0.456868	NA	NA	NA		EN	0	1	0	FALSE	Insomnia
BTNL9	NA	NA	0.456872	NA	NA	NA		EN	0	1	0	FALSE	Insomnia
ENSG00000234185	0.482368	NA	NA	0.482298	0.482399	NA		Oligo,OPC,IN	0	3	0	FALSE	Insomnia
FAM149A	0.342662	0.342664	0.342657	0.342664	0.342658	0.342529		Immune,EN,Oligo,OPC,Astro,IN	0	6	0	FALSE	Insomnia
ENSG00000285688	NA	NA	0.315713	0.315732	0.315697	NA		EN,Oligo,IN	0	3	0	FALSE	Insomnia
TRIM41	NA	0.599516	0.599648	NA	0.599618	NA		EN,Astro,IN	0	3	0	FALSE	Insomnia
DPY19L2P2	0.367898	0.367898	0.367886	0.367885	0.3679	NA		EN,Oligo,OPC,Astro,IN	0	5	0	FALSE	Insomnia
MYBPC1	NA	0.626669	0.626809	NA	0.626793	NA		EN,Astro,IN	0	3	0	FALSE	Insomnia
VSTM5	0.401737	NA	0.401596	NA	0.401595	NA		EN,OPC,IN	0	3	0	FALSE	Insomnia
SF1	NA	NA	NA	0.457062	NA	NA		Oligo	0	1	0	FALSE	Insomnia
NECAB1	NA	NA	NA	0.478306	0.478227	0.478218		Immune,Oligo,IN	0	3	0	FALSE	Insomnia
CYP4F24P	0.476124	0.476104	0.476082	0.476132	NA	NA		EN,Oligo,OPC,Astro	0	4	0	FALSE	Insomnia
HPX	NA	NA	0.353551	NA	0.353525	NA		EN,IN	0	2	0	FALSE	Insomnia
PAICSP3	NA	NA	0.457183	NA	NA	NA		EN	0	1	0	FALSE	Insomnia
TMEM176B	0.552626	0.552708	NA	NA	0.552736	0.552501		Immune,OPC,Astro,IN	0	4	0	FALSE	Insomnia
RAB6C	NA	NA	NA	0.457207	NA	NA		Oligo	0	1	0	FALSE	Insomnia
ENSG00000287242	NA	NA	0.335921	0.335937	0.335913	0.335746		Immune,EN,Oligo,IN	0	4	0	FALSE	Insomnia
DUXB	NA	NA	NA	0.520896	0.520585	NA		Oligo,IN	0	2	0	FALSE	Insomnia
NPSR1-AS1	NA	NA	NA	NA	0.457258	NA		IN	0	1	0	FALSE	Insomnia
MAP3K21	NA	NA	0.457265	NA	NA	NA		EN	0	1	0	FALSE	Insomnia
ENSG00000236886	0.341691	NA	0.34166	NA	0.341662	0.341567		Immune,EN,OPC,IN	0	4	0	FALSE	Insomnia
OTULIN-DT	NA	NA	0.457292	NA	NA	NA		EN	0	1	0	FALSE	Insomnia
POLR3B	NA	NA	NA	NA	0.457303	NA		IN	0	1	0	FALSE	Insomnia
ENSG00000287749	NA	NA	0.457302	NA	NA	NA		EN	0	1	0	FALSE	Insomnia
CCNYL2	NA	NA	0.463045	NA	0.462893	NA		EN,IN	0	2	0	FALSE	Insomnia
CFDP1	0.403439	NA	NA	NA	0.403458	NA		OPC,IN	0	2	0	FALSE	Insomnia
PSEN1	NA	0.491265	0.491195	NA	0.491232	NA		EN,Astro,IN	0	3	0	FALSE	Insomnia
ENSG00000230260	NA	NA	NA	NA	0.45742	NA		IN	0	1	0	FALSE	Insomnia
KCNJ12	NA	NA	0.457419	NA	NA	NA		EN	0	1	0	FALSE	Insomnia
ENSG00000280878	NA	0.555573	0.555472	0.55527	NA	NA		EN,Oligo,Astro	0	3	0	FALSE	Insomnia
ENSG00000226266	NA	0.364315	0.3643	0.364294	0.364324	NA		EN,Oligo,Astro,IN	0	4	0	FALSE	Insomnia
ENSG00000287853	NA	NA	0.457576	NA	NA	NA		EN	0	1	0	FALSE	Insomnia
PTPRD-AS1	0.27224	NA	0.272234	0.27224	0.272227	NA		EN,Oligo,OPC,IN	0	4	0	FALSE	Insomnia
MARCHF6	NA	0.57577	0.575817	0.576029	0.575819	NA		EN,Oligo,Astro,IN	0	4	0	FALSE	Insomnia
ENSG00000272991	NA	NA	0.457657	NA	NA	NA		EN	0	1	0	FALSE	Insomnia
PI4KAP1	0.315868	0.315844	0.31585	0.315867	0.31584	NA		EN,Oligo,OPC,Astro,IN	0	5	0	FALSE	Insomnia
ENSG00000261402	NA	NA	0.5322	0.532249	0.532304	NA		EN,Oligo,IN	0	3	0	FALSE	Insomnia
LINC02495	NA	0.514409	0.514423	NA	0.514607	NA		EN,Astro,IN	0	3	0	FALSE	Insomnia
ENSG00000285530	0.309415	0.309429	NA	0.309435	NA	NA		Oligo,OPC,Astro	0	3	0	FALSE	Insomnia
HACL1	NA	NA	0.375747	0.375701	0.375697	NA		EN,Oligo,IN	0	3	0	FALSE	Insomnia
WSCD2	NA	0.407581	0.407567	NA	0.407595	NA		EN,Astro,IN	0	3	0	FALSE	Insomnia
OSTC	NA	0.565825	NA	0.566272	NA	NA		Oligo,Astro	0	2	0	FALSE	Insomnia
ENSG00000226239	NA	NA	NA	NA	0.457793	NA		IN	0	1	0	FALSE	Insomnia
SEMA4G	0.267088	0.26713	0.267121	0.267086	NA	NA		EN,Oligo,OPC,Astro	0	4	0	FALSE	Insomnia
ANKRD18DP	NA	NA	0.499403	NA	0.49943	0.499465		Immune,EN,IN	0	3	0	FALSE	Insomnia
ENSG00000227492	NA	0.414672	0.414662	0.414767	0.414648	NA		EN,Oligo,Astro,IN	0	4	0	FALSE	Insomnia
ENSG00000272154	0.56157	0.561501	0.561503	0.561656	0.561461	NA		EN,Oligo,OPC,Astro,IN	0	5	0	FALSE	Insomnia
PBX4	NA	0.342848	0.342839	NA	0.342821	NA		EN,Astro,IN	0	3	0	FALSE	Insomnia
MARCHF7	NA	NA	0.471326	0.471344	NA	0.471359		Immune,EN,Oligo	0	3	0	FALSE	Insomnia
MICAL3	0.633039	0.633065	0.633045	0.63305	0.633045	0.632984		Immune,EN,Oligo,OPC,Astro,IN	0	6	0	FALSE	Insomnia
UPK1B	NA	NA	0.475391	NA	0.475524	NA		EN,IN	0	2	0	FALSE	Insomnia
BNIP3P25	NA	NA	NA	0.457952	NA	NA		Oligo	0	1	0	FALSE	Insomnia
ENSG00000287271	0.318296	0.318217	0.318233	0.318317	0.318217	NA		EN,Oligo,OPC,Astro,IN	0	5	0	FALSE	Insomnia
VTA1	NA	NA	0.458	NA	NA	NA		EN	0	1	0	FALSE	Insomnia
COPE	NA	0.611381	NA	0.610721	NA	NA		Oligo,Astro	0	2	0	FALSE	Insomnia
PIK3IP1-DT	0.543048	0.542847	0.542906	0.543108	NA	NA		EN,Oligo,OPC,Astro	0	4	0	FALSE	Insomnia
ENSG00000224789	NA	NA	NA	0.45806	NA	NA		Oligo	0	1	0	FALSE	Insomnia
NEK5	NA	NA	0.581127	0.581197	0.581142	NA		EN,Oligo,IN	0	3	0	FALSE	Insomnia
LMO2	0.374235	0.374195	NA	NA	NA	NA		OPC,Astro	0	2	0	FALSE	Insomnia
PPARA	NA	NA	NA	0.458106	NA	NA		Oligo	0	1	0	FALSE	Insomnia
LINC01163	NA	NA	0.45811	NA	NA	NA		EN	0	1	0	FALSE	Insomnia
LINC01266	NA	0.503639	0.50365	0.503655	0.503657	0.503615		Immune,EN,Oligo,Astro,IN	0	5	0	FALSE	Insomnia
ENSG00000286865	NA	NA	0.458136	NA	NA	NA		EN	0	1	0	FALSE	Insomnia
CORO2A	NA	0.520699	0.520513	NA	0.520517	NA		EN,Astro,IN	0	3	0	FALSE	Insomnia
POC1A	NA	NA	NA	0.458158	NA	NA		Oligo	0	1	0	FALSE	Insomnia
ENSG00000260583	NA	NA	0.458165	NA	NA	NA		EN	0	1	0	FALSE	Insomnia
PLXNA2	0.432442	0.432412	0.432386	NA	0.432363	NA		EN,OPC,Astro,IN	0	4	0	FALSE	Insomnia
TMEM258	NA	NA	NA	0.458171	NA	NA		Oligo	0	1	0	FALSE	Insomnia
ENSG00000248927	NA	NA	0.460643	NA	0.460497	NA		EN,IN	0	2	0	FALSE	Insomnia
SMIM36	NA	NA	0.458206	NA	NA	NA		EN	0	1	0	FALSE	Insomnia
MAN1B1	NA	NA	0.321047	0.321041	0.321044	NA		EN,Oligo,IN	0	3	0	FALSE	Insomnia
LINC01184	0.504563	0.504561	0.504595	0.504584	0.504561	0.504353		Immune,EN,Oligo,OPC,Astro,IN	0	6	0	FALSE	Insomnia
CRTC3-AS1	NA	NA	NA	0.458294	NA	NA		Oligo	0	1	0	FALSE	Insomnia
TEAD1	NA	NA	0.515318	NA	NA	0.515461		Immune,EN	0	2	0	FALSE	Insomnia
ENSG00000259255	NA	0.362286	0.362274	NA	0.362266	NA		EN,Astro,IN	0	3	0	FALSE	Insomnia
CLSTN2	0.540738	NA	NA	0.540993	0.540568	NA		Oligo,OPC,IN	0	3	0	FALSE	Insomnia
FKBP15	NA	0.618389	0.618401	0.618527	0.618385	0.618472		Immune,EN,Oligo,Astro,IN	0	5	0	FALSE	Insomnia
SLX4IP	0.332249	0.332223	0.332232	0.332234	0.332231	0.332119		Immune,EN,Oligo,OPC,Astro,IN	0	6	0	FALSE	Insomnia
NCAPD2	0.322584	NA	NA	0.322589	0.322604	0.322527		Immune,Oligo,OPC,IN	0	4	0	FALSE	Insomnia
CIDEA	NA	NA	0.458442	NA	NA	NA		EN	0	1	0	FALSE	Insomnia
ENSG00000259865	0.413435	0.413491	0.413465	0.413421	0.413519	0.413218		Immune,EN,Oligo,OPC,Astro,IN	0	6	0	FALSE	Insomnia
CD59	NA	0.458485	NA	NA	NA	NA		Astro	0	1	0	FALSE	Insomnia
SIN3B	NA	NA	0.511641	0.511303	NA	NA		EN,Oligo	0	2	0	FALSE	Insomnia
FAM53B-AS1	NA	NA	NA	0.458543	NA	NA		Oligo	0	1	0	FALSE	Insomnia
ENSG00000256972	0.287451	0.287472	0.287458	0.287464	NA	NA		EN,Oligo,OPC,Astro	0	4	0	FALSE	Insomnia
SAMD4A	NA	NA	NA	0.576912	NA	0.577162		Immune,Oligo	0	2	0	FALSE	Insomnia
ENSG00000286020	NA	0.45858	NA	NA	NA	NA		Astro	0	1	0	FALSE	Insomnia
ENSG00000285669	0.282603	0.282543	0.282556	0.282592	0.282548	NA		EN,Oligo,OPC,Astro,IN	0	5	0	FALSE	Insomnia
ENSG00000269043	0.652075	0.651878	0.651923	0.652087	0.651864	NA		EN,Oligo,OPC,Astro,IN	0	5	0	FALSE	Insomnia
BTAF1	NA	NA	0.458673	NA	NA	NA		EN	0	1	0	FALSE	Insomnia
TLR2	NA	NA	0.59712	NA	0.59716	0.596692		Immune,EN,IN	0	3	0	FALSE	Insomnia
BPHL	NA	NA	0.458715	NA	NA	NA		EN	0	1	0	FALSE	Insomnia
ENSG00000253992	0.412886	0.412706	NA	NA	NA	NA		OPC,Astro	0	2	0	FALSE	Insomnia
AKNA	0.520389	0.520278	0.520311	NA	NA	0.520065		Immune,EN,OPC,Astro	0	4	0	FALSE	Insomnia
ALDH8A1	0.188011	0.187994	0.187999	0.188021	0.187999	NA		EN,Oligo,OPC,Astro,IN	0	5	0	FALSE	Insomnia
TP53I11	NA	NA	NA	0.458806	NA	NA		Oligo	0	1	0	FALSE	Insomnia
SDR9C7	NA	NA	0.458821	NA	NA	NA		EN	0	1	0	FALSE	Insomnia
ENSG00000287862	0.243268	0.243251	0.243264	0.243279	0.243259	NA		EN,Oligo,OPC,Astro,IN	0	5	0	FALSE	Insomnia
ENSG00000232578	NA	NA	0.4589	NA	NA	NA		EN	0	1	0	FALSE	Insomnia
BAHCC1	NA	0.449991	0.449899	NA	NA	NA		EN,Astro	0	2	0	FALSE	Insomnia
KCNJ14	NA	0.486858	NA	NA	0.486715	NA		Astro,IN	0	2	0	FALSE	Insomnia
ZNF516	0.297402	0.297401	0.297409	NA	0.297397	0.297248		Immune,EN,OPC,Astro,IN	0	5	0	FALSE	Insomnia
DOK6	0.326494	NA	0.326519	NA	0.326493	0.326373		Immune,EN,OPC,IN	0	4	0	FALSE	Insomnia
VCAN	0.437362	0.437401	0.437345	NA	0.437322	NA		EN,OPC,Astro,IN	0	4	0	FALSE	Insomnia
GC	NA	0.545704	0.545979	NA	NA	NA		EN,Astro	0	2	0	FALSE	Insomnia
DENND4A	NA	0.514214	NA	NA	NA	0.514385		Immune,Astro	0	2	0	FALSE	Insomnia
IMPA1	NA	NA	NA	0.501846	0.502085	NA		Oligo,IN	0	2	0	FALSE	Insomnia
AGAP1	NA	NA	0.499883	0.499785	NA	0.499757		Immune,EN,Oligo	0	3	0	FALSE	Insomnia
SDC2	0.615046	NA	0.615175	NA	0.614969	NA		EN,OPC,IN	0	3	0	FALSE	Insomnia
MATR3-1	NA	NA	0.483098	NA	0.482923	NA		EN,IN	0	2	0	FALSE	Insomnia
KPNA5	NA	0.505413	0.505481	0.505449	0.505448	NA		EN,Oligo,Astro,IN	0	4	0	FALSE	Insomnia
TCF4-AS2	NA	NA	NA	NA	0.45928	NA		IN	0	1	0	FALSE	Insomnia
EZH2	NA	0.372271	NA	NA	0.372245	0.372157		Immune,Astro,IN	0	3	0	FALSE	Insomnia
ZNF606	NA	NA	0.510849	0.510516	NA	NA		EN,Oligo	0	2	0	FALSE	Insomnia
ENSG00000259200	0.326849	NA	0.326767	NA	0.326762	NA		EN,OPC,IN	0	3	0	FALSE	Insomnia
ENSG00000279633	NA	NA	0.405632	0.405481	NA	NA		EN,Oligo	0	2	0	FALSE	Insomnia
ENSG00000270091	NA	NA	0.522039	0.522117	0.521949	NA		EN,Oligo,IN	0	3	0	FALSE	Insomnia
ENSG00000254614	NA	0.356825	0.356824	NA	0.356824	NA		EN,Astro,IN	0	3	0	FALSE	Insomnia
ERBB2	NA	0.459387	NA	NA	NA	NA		Astro	0	1	0	FALSE	Insomnia
ENSG00000285904	NA	NA	0.496852	0.497042	NA	NA		EN,Oligo	0	2	0	FALSE	Insomnia
NFAM1	NA	NA	NA	NA	NA	0.459053		Immune	0	1	0	FALSE	Insomnia
B3GALNT2	0.320506	0.320509	NA	0.320514	0.320522	0.320411		Immune,Oligo,OPC,Astro,IN	0	5	0	FALSE	Insomnia
DNAJC12	NA	NA	0.371705	0.371604	NA	NA		EN,Oligo	0	2	0	FALSE	Insomnia
ENSG00000268518	0.397997	NA	NA	0.398033	NA	NA		Oligo,OPC	0	2	0	FALSE	Insomnia
ENSG00000286129	0.646455	0.646399	0.6464	0.646454	0.646399	0.64639		Immune,EN,Oligo,OPC,Astro,IN	0	6	0	FALSE	Insomnia
WDR35	0.35753	0.357531	0.357539	0.357521	0.357555	NA		EN,Oligo,OPC,Astro,IN	0	5	0	FALSE	Insomnia
UFL1-AS1	0.484621	0.484563	0.484595	0.484655	0.48456	0.484575		Immune,EN,Oligo,OPC,Astro,IN	0	6	0	FALSE	Insomnia
LINC00326	NA	NA	0.428465	0.428408	0.428468	NA		EN,Oligo,IN	0	3	0	FALSE	Insomnia
ENSG00000255422	NA	0.548815	0.548818	NA	0.548793	0.548994		Immune,EN,Astro,IN	0	4	0	FALSE	Insomnia
ENSG00000258698	NA	0.38126	NA	0.381279	NA	NA		Oligo,Astro	0	2	0	FALSE	Insomnia
ZNF570	NA	NA	0.459789	NA	NA	NA		EN	0	1	0	FALSE	Insomnia
PIK3C2G	NA	NA	0.459793	NA	NA	NA		EN	0	1	0	FALSE	Insomnia
NEFL	NA	NA	0.40292	NA	0.402953	NA		EN,IN	0	2	0	FALSE	Insomnia
PLLP	0.624918	NA	NA	0.625411	NA	NA		Oligo,OPC	0	2	0	FALSE	Insomnia
AP1S3	0.52984	0.5298	0.529902	NA	0.529847	NA		EN,OPC,Astro,IN	0	4	0	FALSE	Insomnia
SLC16A12	NA	NA	0.462097	NA	0.462207	NA		EN,IN	0	2	0	FALSE	Insomnia
ENSG00000269707	0.270592	0.270563	0.270574	0.270596	0.270564	NA		EN,Oligo,OPC,Astro,IN	0	5	0	FALSE	Insomnia
AKAP10	NA	NA	0.437333	NA	NA	0.437287		Immune,EN	0	2	0	FALSE	Insomnia
SLC6A20	NA	NA	0.459865	NA	NA	NA		EN	0	1	0	FALSE	Insomnia
ENSG00000270378	NA	NA	NA	0.459867	NA	NA		Oligo	0	1	0	FALSE	Insomnia
ENSG00000266268	0.634604	NA	NA	NA	0.633906	NA		OPC,IN	0	2	0	FALSE	Insomnia
ENSG00000288598	0.48431	0.48424	0.48427	0.484314	0.484259	NA		EN,Oligo,OPC,Astro,IN	0	5	0	FALSE	Insomnia
TBC1D10A	NA	0.377646	NA	0.377593	NA	NA		Oligo,Astro	0	2	0	FALSE	Insomnia
ENSG00000231132	NA	0.459885	NA	NA	NA	NA		Astro	0	1	0	FALSE	Insomnia
POR	NA	0.477599	0.477538	0.477563	0.477555	NA		EN,Oligo,Astro,IN	0	4	0	FALSE	Insomnia
ENSG00000259959	NA	NA	0.575978	0.575812	0.576016	NA		EN,Oligo,IN	0	3	0	FALSE	Insomnia
LYSMD3	NA	0.624158	0.623945	0.623978	NA	NA		EN,Oligo,Astro	0	3	0	FALSE	Insomnia
ENSG00000265188	NA	0.572401	0.572468	0.572704	0.572378	NA		EN,Oligo,Astro,IN	0	4	0	FALSE	Insomnia
ENSG00000272396	NA	NA	NA	NA	0.459958	NA		IN	0	1	0	FALSE	Insomnia
NOMO2	NA	NA	NA	0.459967	NA	NA		Oligo	0	1	0	FALSE	Insomnia
RESF1	NA	0.582246	0.582349	0.582723	NA	NA		EN,Oligo,Astro	0	3	0	FALSE	Insomnia
SMG5	NA	0.353254	0.353267	0.353242	0.353257	0.353048		Immune,EN,Oligo,Astro,IN	0	5	0	FALSE	Insomnia
GOLGA8A	0.437815	0.437786	0.437803	0.437808	0.437802	0.437738		Immune,EN,Oligo,OPC,Astro,IN	0	6	0	FALSE	Insomnia
UNKL	NA	0.617042	0.616601	NA	NA	NA		EN,Astro	0	2	0	FALSE	Insomnia
RAD52	0.309764	0.309736	0.309751	0.30978	0.30975	NA		EN,Oligo,OPC,Astro,IN	0	5	0	FALSE	Insomnia
ENSG00000259269	NA	NA	0.460022	NA	NA	NA		EN	0	1	0	FALSE	Insomnia
FRG1EP	NA	NA	0.378195	0.378085	NA	NA		EN,Oligo	0	2	0	FALSE	Insomnia
PHACTR3	NA	0.501013	0.500848	0.50071	NA	NA		EN,Oligo,Astro	0	3	0	FALSE	Insomnia
ECHDC1	NA	0.317733	0.317759	0.317784	0.317732	NA		EN,Oligo,Astro,IN	0	4	0	FALSE	Insomnia
SLC8A3	0.568788	0.568711	NA	0.568613	NA	NA		Oligo,OPC,Astro	0	3	0	FALSE	Insomnia
CTDP1	NA	NA	0.517333	0.51699	NA	NA		EN,Oligo	0	2	0	FALSE	Insomnia
F10	NA	NA	NA	0.394374	0.394309	NA		Oligo,IN	0	2	0	FALSE	Insomnia
ANGPTL4	NA	NA	NA	0.4601	NA	NA		Oligo	0	1	0	FALSE	Insomnia
PCARE	NA	NA	NA	NA	0.460126	NA		IN	0	1	0	FALSE	Insomnia
GMCL1	0.33853	0.338435	0.338455	0.33852	0.338441	NA		EN,Oligo,OPC,Astro,IN	0	5	0	FALSE	Insomnia
ENSG00000284707	0.259761	0.259786	0.259777	0.259754	0.259795	0.259604		Immune,EN,Oligo,OPC,Astro,IN	0	6	0	FALSE	Insomnia
LINC02542	NA	NA	NA	NA	NA	0.459684		Immune	0	1	0	FALSE	Insomnia
STON2	0.424958	0.425042	NA	0.424954	0.425032	0.424772		Immune,Oligo,OPC,Astro,IN	0	5	0	FALSE	Insomnia
ENSG00000226659	NA	NA	0.46017	NA	NA	NA		EN	0	1	0	FALSE	Insomnia
ACTR3	NA	NA	0.460182	NA	NA	NA		EN	0	1	0	FALSE	Insomnia
B3GALT6	NA	NA	NA	0.460226	NA	NA		Oligo	0	1	0	FALSE	Insomnia
LINC01853	NA	NA	0.460241	NA	NA	NA		EN	0	1	0	FALSE	Insomnia
C10orf88B	NA	NA	0.396077	NA	0.396101	NA		EN,IN	0	2	0	FALSE	Insomnia
RUVBL1	0.487345	0.487317	0.487339	0.487353	0.487333	0.487255		Immune,EN,Oligo,OPC,Astro,IN	0	6	0	FALSE	Insomnia
ENSG00000288541	NA	NA	0.460265	NA	NA	NA		EN	0	1	0	FALSE	Insomnia
ENSG00000269749	NA	0.378029	0.378081	0.378063	0.378047	NA		EN,Oligo,Astro,IN	0	4	0	FALSE	Insomnia
ENSG00000285691	NA	0.460263	NA	NA	NA	NA		Astro	0	1	0	FALSE	Insomnia
ZCCHC2	0.295216	0.295201	0.295212	0.295232	0.295199	NA		EN,Oligo,OPC,Astro,IN	0	5	0	FALSE	Insomnia
ST6GAL2	0.397159	0.397199	0.397133	NA	0.397124	NA		EN,OPC,Astro,IN	0	4	0	FALSE	Insomnia
LINC02445	NA	NA	NA	0.522291	0.52199	NA		Oligo,IN	0	2	0	FALSE	Insomnia
ENSG00000287683	NA	0.342712	0.342725	0.342833	0.34271	NA		EN,Oligo,Astro,IN	0	4	0	FALSE	Insomnia
CD22	NA	NA	NA	0.460311	NA	NA		Oligo	0	1	0	FALSE	Insomnia
MMS19	NA	0.458915	0.4589	0.458948	0.458917	NA		EN,Oligo,Astro,IN	0	4	0	FALSE	Insomnia
ACAA2	0.326544	NA	0.326562	0.326537	0.326583	NA		EN,Oligo,OPC,IN	0	4	0	FALSE	Insomnia
ACVR2B	NA	NA	0.520633	NA	NA	0.520104		Immune,EN	0	2	0	FALSE	Insomnia
ENSG00000277007	NA	NA	0.37331	0.37342	0.3733	NA		EN,Oligo,IN	0	3	0	FALSE	Insomnia
ENSG00000253844	NA	NA	0.401186	0.40114	0.401167	NA		EN,Oligo,IN	0	3	0	FALSE	Insomnia
PROZ	NA	NA	0.460434	NA	NA	NA		EN	0	1	0	FALSE	Insomnia
GPR37L1	NA	NA	0.519781	0.519434	NA	NA		EN,Oligo	0	2	0	FALSE	Insomnia
ENSG00000251229	NA	0.645256	0.64529	0.645378	0.64528	0.645335		Immune,EN,Oligo,Astro,IN	0	5	0	FALSE	Insomnia
TUBBP5	NA	NA	0.482899	NA	0.482728	NA		EN,IN	0	2	0	FALSE	Insomnia
TMEM97	NA	NA	0.289938	0.28995	0.289944	NA		EN,Oligo,IN	0	3	0	FALSE	Insomnia
TMTC1	0.548848	0.548799	0.54881	0.54883	0.548838	NA		EN,Oligo,OPC,Astro,IN	0	5	0	FALSE	Insomnia
RN7SL383P	NA	NA	0.460545	NA	NA	NA		EN	0	1	0	FALSE	Insomnia
RTCA-AS1	0.402775	0.402672	0.4027	0.40283	0.402665	NA		EN,Oligo,OPC,Astro,IN	0	5	0	FALSE	Insomnia
SFTPD-AS1	NA	0.432529	0.432642	NA	0.432547	NA		EN,Astro,IN	0	3	0	FALSE	Insomnia
CFAP44	0.508599	0.508657	0.508594	0.508578	0.508618	NA		EN,Oligo,OPC,Astro,IN	0	5	0	FALSE	Insomnia
ENSG00000271963	NA	NA	0.382232	0.382198	NA	NA		EN,Oligo	0	2	0	FALSE	Insomnia
ZNF324	NA	0.628247	0.628275	0.628131	0.628289	NA		EN,Oligo,Astro,IN	0	4	0	FALSE	Insomnia
ARHGEF37	NA	0.595271	0.595311	0.595331	0.59529	0.595026		Immune,EN,Oligo,Astro,IN	0	5	0	FALSE	Insomnia
PSG5	NA	NA	0.631482	0.631785	0.631331	NA		EN,Oligo,IN	0	3	0	FALSE	Insomnia
ERBB3	0.643249	NA	NA	0.643406	0.643353	NA		Oligo,OPC,IN	0	3	0	FALSE	Insomnia
DLX6-AS1	NA	NA	NA	NA	0.460638	NA		IN	0	1	0	FALSE	Insomnia
LINC02069	0.472826	0.472723	0.47275	0.472877	0.47271	NA		EN,Oligo,OPC,Astro,IN	0	5	0	FALSE	Insomnia
RHEBP3	NA	NA	0.390249	0.39023	NA	NA		EN,Oligo	0	2	0	FALSE	Insomnia
HERPUD2	NA	0.501475	NA	0.501717	NA	NA		Oligo,Astro	0	2	0	FALSE	Insomnia
PEMT	NA	NA	0.460706	NA	NA	NA		EN	0	1	0	FALSE	Insomnia
PPP4R1	NA	NA	0.630494	0.630578	0.630327	NA		EN,Oligo,IN	0	3	0	FALSE	Insomnia
ABHD15-AS1	NA	0.554745	NA	0.554896	NA	0.554751		Immune,Oligo,Astro	0	3	0	FALSE	Insomnia
MFF	NA	NA	NA	0.460751	NA	NA		Oligo	0	1	0	FALSE	Insomnia
TSC22D1	0.460746	NA	NA	NA	NA	NA		OPC	0	1	0	FALSE	Insomnia
HMCN2	NA	0.599619	NA	NA	0.599264	NA		Astro,IN	0	2	0	FALSE	Insomnia
SPDYE16	0.376191	NA	NA	0.376158	NA	NA		Oligo,OPC	0	2	0	FALSE	Insomnia
ENSG00000239665	NA	NA	NA	0.561763	0.562159	NA		Oligo,IN	0	2	0	FALSE	Insomnia
AFTPH	NA	NA	NA	0.428457	NA	0.428411		Immune,Oligo	0	2	0	FALSE	Insomnia
SLC9A3	NA	NA	0.460808	NA	NA	NA		EN	0	1	0	FALSE	Insomnia
CCNE1	NA	NA	NA	0.534376	0.534045	NA		Oligo,IN	0	2	0	FALSE	Insomnia
TFIP11	NA	NA	0.524769	0.52482	0.524673	NA		EN,Oligo,IN	0	3	0	FALSE	Insomnia
ARL4A	0.644606	NA	0.644853	0.644475	NA	NA		EN,Oligo,OPC	0	3	0	FALSE	Insomnia
CAPN15	0.313469	0.313523	0.313508	0.313459	NA	0.313284		Immune,EN,Oligo,OPC,Astro	0	5	0	FALSE	Insomnia
HIF1A-AS3	0.460825	NA	NA	NA	NA	NA		OPC	0	1	0	FALSE	Insomnia
ENSG00000261610	NA	NA	0.539687	NA	0.539925	NA		EN,IN	0	2	0	FALSE	Insomnia
VAV3-AS1	NA	0.612038	0.61162	NA	NA	NA		EN,Astro	0	2	0	FALSE	Insomnia
NEGR1	0.540491	0.540501	NA	0.540444	0.540511	NA		Oligo,OPC,Astro,IN	0	4	0	FALSE	Insomnia
KSR1	0.60597	NA	0.605895	0.605965	NA	0.605793		Immune,EN,Oligo,OPC	0	4	0	FALSE	Insomnia
LINC02703	NA	0.460898	NA	NA	NA	NA		Astro	0	1	0	FALSE	Insomnia
LINC02688	NA	NA	0.460964	NA	NA	NA		EN	0	1	0	FALSE	Insomnia
LINC01990	NA	NA	0.492851	NA	0.493004	NA		EN,IN	0	2	0	FALSE	Insomnia
ENSG00000223646	0.631585	0.631664	0.631679	0.631559	0.63172	NA		EN,Oligo,OPC,Astro,IN	0	5	0	FALSE	Insomnia
SERPINE1	NA	NA	0.36389	NA	NA	0.363674		Immune,EN	0	2	0	FALSE	Insomnia
MAMSTR	NA	0.519564	NA	NA	0.519379	NA		Astro,IN	0	2	0	FALSE	Insomnia
ELOVL4	NA	NA	0.608835	0.608879	0.609011	NA		EN,Oligo,IN	0	3	0	FALSE	Insomnia
NUDT6	NA	0.567261	0.567156	0.567085	0.56726	NA		EN,Oligo,Astro,IN	0	4	0	FALSE	Insomnia
DNAH6	0.636795	0.636908	0.636873	0.636767	0.636939	NA		EN,Oligo,OPC,Astro,IN	0	5	0	FALSE	Insomnia
SNHG8	0.360991	0.361032	0.361027	0.360987	0.361038	0.360803		Immune,EN,Oligo,OPC,Astro,IN	0	6	0	FALSE	Insomnia
CX3CL1	NA	NA	0.46107	NA	NA	NA		EN	0	1	0	FALSE	Insomnia
SPAG7	NA	NA	0.36063	NA	0.360604	NA		EN,IN	0	2	0	FALSE	Insomnia
RPS12P3	NA	NA	NA	0.461109	NA	NA		Oligo	0	1	0	FALSE	Insomnia
NINJ2	0.370783	NA	0.370806	0.3708	NA	0.37061		Immune,EN,Oligo,OPC	0	4	0	FALSE	Insomnia
THRAP3	NA	0.612384	0.612394	0.612415	0.612334	NA		EN,Oligo,Astro,IN	0	4	0	FALSE	Insomnia
NUDT12	NA	0.280831	0.280827	0.280823	0.280837	0.280729		Immune,EN,Oligo,Astro,IN	0	5	0	FALSE	Insomnia
RAPGEFL1	NA	0.504978	0.504966	0.504822	NA	NA		EN,Oligo,Astro	0	3	0	FALSE	Insomnia
ENSG00000228061	NA	0.461205	NA	NA	NA	NA		Astro	0	1	0	FALSE	Insomnia
DGKD	0.448043	NA	0.44806	0.44807	0.448095	NA		EN,Oligo,OPC,IN	0	4	0	FALSE	Insomnia
DIAPH1-AS1	NA	NA	0.384877	NA	0.384886	NA		EN,IN	0	2	0	FALSE	Insomnia
LPCAT2BP	NA	NA	0.46129	NA	NA	NA		EN	0	1	0	FALSE	Insomnia
FBXL22	NA	NA	NA	0.46136	NA	NA		Oligo	0	1	0	FALSE	Insomnia
ENSG00000213076	NA	NA	0.461385	NA	NA	NA		EN	0	1	0	FALSE	Insomnia
PRIM2	0.410579	0.41057	0.410585	0.410597	0.410582	NA		EN,Oligo,OPC,Astro,IN	0	5	0	FALSE	Insomnia
ENSG00000281593	0.505163	NA	NA	0.505079	NA	0.505024		Immune,Oligo,OPC	0	3	0	FALSE	Insomnia
ENSG00000258422	0.445714	NA	0.445928	NA	NA	NA		EN,OPC	0	2	0	FALSE	Insomnia
ENSG00000260362	NA	NA	0.400331	NA	0.400357	NA		EN,IN	0	2	0	FALSE	Insomnia
LINC02043	NA	NA	NA	NA	0.461457	NA		IN	0	1	0	FALSE	Insomnia
ENSG00000260798	NA	NA	NA	0.46146	NA	NA		Oligo	0	1	0	FALSE	Insomnia
TESK1	NA	NA	NA	0.461463	NA	NA		Oligo	0	1	0	FALSE	Insomnia
LINC02062	0.59757	0.597548	0.597559	0.597578	0.597555	0.597512		Immune,EN,Oligo,OPC,Astro,IN	0	6	0	FALSE	Insomnia
ENSG00000223462	NA	NA	NA	0.461511	NA	NA		Oligo	0	1	0	FALSE	Insomnia
TRIM44	0.440385	0.440343	0.440347	0.440354	0.440357	NA		EN,Oligo,OPC,Astro,IN	0	5	0	FALSE	Insomnia
DRD5	NA	NA	0.461523	NA	NA	NA		EN	0	1	0	FALSE	Insomnia
ENSG00000263635	NA	NA	0.358147	0.358135	0.358187	NA		EN,Oligo,IN	0	3	0	FALSE	Insomnia
SVBP	NA	NA	0.376547	0.376562	0.376536	0.376457		Immune,EN,Oligo,IN	0	4	0	FALSE	Insomnia
PCDHB15	NA	NA	0.461581	NA	NA	NA		EN	0	1	0	FALSE	Insomnia
WWP1	0.586094	NA	0.586092	NA	0.586183	0.585759		Immune,EN,OPC,IN	0	4	0	FALSE	Insomnia
ENSG00000236501	0.580276	0.580643	0.580516	NA	NA	NA		EN,OPC,Astro	0	3	0	FALSE	Insomnia
SP9	NA	NA	NA	NA	0.461644	NA		IN	0	1	0	FALSE	Insomnia
CA1	0.437064	0.437019	0.437035	0.437076	0.437011	NA		EN,Oligo,OPC,Astro,IN	0	5	0	FALSE	Insomnia
ARID3A	0.539164	NA	0.538741	NA	NA	NA		EN,OPC	0	2	0	FALSE	Insomnia
GPER1	NA	0.447752	0.447668	NA	NA	NA		EN,Astro	0	2	0	FALSE	Insomnia
ZNF45-AS1	NA	0.392725	0.392727	0.392714	0.392731	NA		EN,Oligo,Astro,IN	0	4	0	FALSE	Insomnia
DDX55	0.516728	0.516729	0.516742	0.516726	0.516759	0.516625		Immune,EN,Oligo,OPC,Astro,IN	0	6	0	FALSE	Insomnia
LINC00865	NA	NA	0.456089	NA	0.456117	0.455808		Immune,EN,IN	0	3	0	FALSE	Insomnia
ZDHHC1	NA	NA	0.455836	0.455946	0.455856	NA		EN,Oligo,IN	0	3	0	FALSE	Insomnia
ENSG00000287268	NA	NA	0.397214	NA	0.39715	NA		EN,IN	0	2	0	FALSE	Insomnia
RGMB	NA	NA	0.550201	NA	0.550458	NA		EN,IN	0	2	0	FALSE	Insomnia
ZNF320	0.565866	0.565851	0.565851	0.565859	0.565854	0.565802		Immune,EN,Oligo,OPC,Astro,IN	0	6	0	FALSE	Insomnia
TMED1	0.461792	NA	NA	NA	NA	NA		OPC	0	1	0	FALSE	Insomnia
AUP1	NA	NA	0.403521	0.403521	NA	NA		EN,Oligo	0	2	0	FALSE	Insomnia
ENSG00000233005	NA	NA	NA	0.461853	NA	NA		Oligo	0	1	0	FALSE	Insomnia
CDC73	0.488366	0.488426	0.488415	0.488364	0.48844	NA		EN,Oligo,OPC,Astro,IN	0	5	0	FALSE	Insomnia
COCH	NA	NA	0.419741	0.419796	0.419777	NA		EN,Oligo,IN	0	3	0	FALSE	Insomnia
LGALSL-DT	NA	0.517542	0.517467	NA	0.517515	NA		EN,Astro,IN	0	3	0	FALSE	Insomnia
MOSMO	NA	NA	NA	NA	0.461951	NA		IN	0	1	0	FALSE	Insomnia
ENSG00000233363	0.458618	NA	0.458696	0.458625	0.458681	NA		EN,Oligo,OPC,IN	0	4	0	FALSE	Insomnia
SYNDIG1L	NA	NA	NA	NA	0.461968	NA		IN	0	1	0	FALSE	Insomnia
SELENOKP3	NA	0.592343	0.591992	NA	NA	NA		EN,Astro	0	2	0	FALSE	Insomnia
EPHX2	0.489307	0.489322	NA	0.489349	0.489306	NA		Oligo,OPC,Astro,IN	0	4	0	FALSE	Insomnia
PLA2R1	0.568562	0.568422	0.568508	NA	0.568449	NA		EN,OPC,Astro,IN	0	4	0	FALSE	Insomnia
ARHGAP1	0.453786	0.45354	NA	NA	NA	NA		OPC,Astro	0	2	0	FALSE	Insomnia
UBE2E1	NA	NA	0.556784	0.557125	NA	NA		EN,Oligo	0	2	0	FALSE	Insomnia
MGAT5B	NA	0.495732	0.495686	NA	0.495636	NA		EN,Astro,IN	0	3	0	FALSE	Insomnia
ENSG00000267070	NA	0.417803	NA	0.417875	NA	NA		Oligo,Astro	0	2	0	FALSE	Insomnia
HACD1	0.439525	0.439449	0.439456	0.439535	0.439444	NA		EN,Oligo,OPC,Astro,IN	0	5	0	FALSE	Insomnia
FABP6	NA	0.462159	NA	NA	NA	NA		Astro	0	1	0	FALSE	Insomnia
TMEM132D	NA	NA	NA	0.462185	NA	NA		Oligo	0	1	0	FALSE	Insomnia
STRN	NA	0.561361	NA	NA	0.561104	NA		Astro,IN	0	2	0	FALSE	Insomnia
ENSG00000287704	NA	0.32232	0.322307	0.32233	0.3223	NA		EN,Oligo,Astro,IN	0	4	0	FALSE	Insomnia
ENSG00000226087	NA	NA	NA	0.462219	NA	NA		Oligo	0	1	0	FALSE	Insomnia
ENSG00000283982	NA	NA	NA	NA	NA	0.461842		Immune	0	1	0	FALSE	Insomnia
CD9	0.491975	0.491889	NA	NA	NA	0.491947		Immune,OPC,Astro	0	3	0	FALSE	Insomnia
ENSG00000258553	NA	0.600836	NA	0.600635	0.600992	NA		Oligo,Astro,IN	0	3	0	FALSE	Insomnia
ENSG00000287936	NA	NA	0.462447	NA	NA	NA		EN	0	1	0	FALSE	Insomnia
ENSG00000236894	NA	NA	0.462456	NA	NA	NA		EN	0	1	0	FALSE	Insomnia
ENSG00000286984	NA	NA	0.462457	NA	NA	NA		EN	0	1	0	FALSE	Insomnia
MATN2	0.605194	0.605163	0.605178	0.605151	0.605167	NA		EN,Oligo,OPC,Astro,IN	0	5	0	FALSE	Insomnia
ENSG00000253452	NA	NA	0.462584	NA	NA	NA		EN	0	1	0	FALSE	Insomnia
LINC02872	NA	NA	0.585169	0.584666	NA	NA		EN,Oligo	0	2	0	FALSE	Insomnia
SMDT1	0.366516	0.366493	0.366497	0.366516	0.366493	0.366399		Immune,EN,Oligo,OPC,Astro,IN	0	6	0	FALSE	Insomnia
PLD2	NA	0.539467	0.539433	0.539481	0.539426	0.53931		Immune,EN,Oligo,Astro,IN	0	5	0	FALSE	Insomnia
TMEM196	NA	NA	NA	NA	0.46261	NA		IN	0	1	0	FALSE	Insomnia
LINC00689	0.576787	NA	0.576952	NA	0.57685	NA		EN,OPC,IN	0	3	0	FALSE	Insomnia
SH3BP4	NA	0.46262	NA	NA	NA	NA		Astro	0	1	0	FALSE	Insomnia
ENSG00000286319	0.462688	NA	NA	NA	NA	NA		OPC	0	1	0	FALSE	Insomnia
ENSG00000259341	NA	NA	0.462746	NA	NA	NA		EN	0	1	0	FALSE	Insomnia
TMEM254-AS1	0.407883	0.407865	0.407888	0.407896	0.407886	NA		EN,Oligo,OPC,Astro,IN	0	5	0	FALSE	Insomnia
ENSG00000286269	NA	NA	0.462795	NA	NA	NA		EN	0	1	0	FALSE	Insomnia
ENSG00000237654	NA	0.517534	0.517611	0.517703	NA	NA		EN,Oligo,Astro	0	3	0	FALSE	Insomnia
MGAT3	NA	0.389887	NA	0.389912	NA	NA		Oligo,Astro	0	2	0	FALSE	Insomnia
CNNM1	NA	NA	0.415343	NA	0.415386	NA		EN,IN	0	2	0	FALSE	Insomnia
ARPC5L	NA	0.387832	0.387869	0.387874	0.387853	NA		EN,Oligo,Astro,IN	0	4	0	FALSE	Insomnia
PUS7	NA	NA	0.52754	NA	0.527645	0.527201		Immune,EN,IN	0	3	0	FALSE	Insomnia
PTPRT	0.462881	NA	NA	NA	NA	NA		OPC	0	1	0	FALSE	Insomnia
EZR	NA	NA	NA	NA	NA	0.462442		Immune	0	1	0	FALSE	Insomnia
DAGLB	NA	0.638864	NA	0.638859	NA	0.638958		Immune,Oligo,Astro	0	3	0	FALSE	Insomnia
COPS7B	0.450682	NA	NA	0.450569	NA	NA		Oligo,OPC	0	2	0	FALSE	Insomnia
RYR3	0.56296	0.562999	NA	0.562843	NA	NA		Oligo,OPC,Astro	0	3	0	FALSE	Insomnia
RRAS2	0.410024	0.41001	0.410003	0.41006	0.409989	NA		EN,Oligo,OPC,Astro,IN	0	5	0	FALSE	Insomnia
ENSG00000235192	0.51044	NA	0.510299	NA	0.510336	NA		EN,OPC,IN	0	3	0	FALSE	Insomnia
NVL	0.417311	0.417387	0.417352	0.417301	0.417393	NA		EN,Oligo,OPC,Astro,IN	0	5	0	FALSE	Insomnia
ERICH3	0.515439	NA	NA	0.515234	NA	NA		Oligo,OPC	0	2	0	FALSE	Insomnia
ENSG00000236332	NA	NA	NA	NA	0.463093	NA		IN	0	1	0	FALSE	Insomnia
KBTBD11-OT1	0.654115	0.653961	0.653946	0.654094	NA	NA		EN,Oligo,OPC,Astro	0	4	0	FALSE	Insomnia
PAQR6	NA	0.367541	NA	0.367512	NA	NA		Oligo,Astro	0	2	0	FALSE	Insomnia
ENSG00000254365	NA	0.463086	NA	NA	NA	NA		Astro	0	1	0	FALSE	Insomnia
ZNF567	0.26926	NA	0.269274	0.269255	0.269293	0.269102		Immune,EN,Oligo,OPC,IN	0	5	0	FALSE	Insomnia
CPT1A	NA	NA	0.463169	NA	NA	NA		EN	0	1	0	FALSE	Insomnia
WDR5	NA	NA	NA	0.463175	NA	NA		Oligo	0	1	0	FALSE	Insomnia
ENSG00000265542	NA	NA	0.341478	0.341498	0.341503	NA		EN,Oligo,IN	0	3	0	FALSE	Insomnia
SATB2	NA	NA	NA	0.4632	NA	NA		Oligo	0	1	0	FALSE	Insomnia
NES	NA	NA	0.569142	0.569141	0.569005	NA		EN,Oligo,IN	0	3	0	FALSE	Insomnia
ZNF75A	NA	0.427704	0.427762	0.428023	0.427705	NA		EN,Oligo,Astro,IN	0	4	0	FALSE	Insomnia
TMEM70	0.615787	NA	0.615024	NA	NA	NA		EN,OPC	0	2	0	FALSE	Insomnia
DCK	NA	NA	0.463249	NA	NA	NA		EN	0	1	0	FALSE	Insomnia
L1TD1	NA	NA	0.444489	NA	0.444374	NA		EN,IN	0	2	0	FALSE	Insomnia
OR2G6	NA	NA	0.463275	NA	NA	NA		EN	0	1	0	FALSE	Insomnia
CNIH3-AS1	NA	NA	0.46329	NA	NA	NA		EN	0	1	0	FALSE	Insomnia
MIR4435-2HG	NA	NA	0.60722	0.607369	NA	NA		EN,Oligo	0	2	0	FALSE	Insomnia
LINC00910	0.26719	0.267188	0.267194	0.267193	0.267191	0.267126		Immune,EN,Oligo,OPC,Astro,IN	0	6	0	FALSE	Insomnia
TFAMP1	NA	NA	0.463339	NA	NA	NA		EN	0	1	0	FALSE	Insomnia
RAPH1	NA	NA	0.562823	0.562387	NA	NA		EN,Oligo	0	2	0	FALSE	Insomnia
GFM1	0.265517	0.26552	0.265516	0.265518	0.265524	0.265395		Immune,EN,Oligo,OPC,Astro,IN	0	6	0	FALSE	Insomnia
PEX2	NA	0.43629	NA	0.436153	NA	NA		Oligo,Astro	0	2	0	FALSE	Insomnia
NUP210	NA	NA	0.429289	0.429255	NA	0.429254		Immune,EN,Oligo	0	3	0	FALSE	Insomnia
MAML3	NA	NA	NA	0.444824	NA	0.444796		Immune,Oligo	0	2	0	FALSE	Insomnia
MMP17	0.466052	NA	0.46596	0.465998	0.465942	NA		EN,Oligo,OPC,IN	0	4	0	FALSE	Insomnia
HEXD	0.380307	0.380268	0.380291	NA	0.38028	0.380213		Immune,EN,OPC,Astro,IN	0	5	0	FALSE	Insomnia
CCP110	NA	0.63726	0.637416	0.63755	NA	NA		EN,Oligo,Astro	0	3	0	FALSE	Insomnia
CAMKMT	NA	0.545374	0.545408	0.545424	0.545348	NA		EN,Oligo,Astro,IN	0	4	0	FALSE	Insomnia
RBFOX2	0.469485	0.469214	NA	NA	NA	NA		OPC,Astro	0	2	0	FALSE	Insomnia
FPR3	0.562671	0.562665	0.562658	0.562665	0.56268	0.56259		Immune,EN,Oligo,OPC,Astro,IN	0	6	0	FALSE	Insomnia
ENSG00000286154	NA	NA	NA	0.463613	NA	NA		Oligo	0	1	0	FALSE	Insomnia
OPA3	NA	NA	0.529785	NA	0.529994	NA		EN,IN	0	2	0	FALSE	Insomnia
ENSG00000236263	NA	NA	0.463689	NA	NA	NA		EN	0	1	0	FALSE	Insomnia
MKRN3	0.518535	NA	NA	0.518648	0.518547	NA		Oligo,OPC,IN	0	3	0	FALSE	Insomnia
IGFBP3	NA	NA	0.463715	NA	NA	NA		EN	0	1	0	FALSE	Insomnia
ENSG00000249474	NA	NA	NA	0.463723	NA	NA		Oligo	0	1	0	FALSE	Insomnia
ENSG00000273637	NA	0.362845	0.362879	0.362856	NA	NA		EN,Oligo,Astro	0	3	0	FALSE	Insomnia
RBMS2	0.437178	0.437133	0.437143	0.437194	0.437128	0.43713		Immune,EN,Oligo,OPC,Astro,IN	0	6	0	FALSE	Insomnia
MCHR1	NA	NA	0.463786	NA	NA	NA		EN	0	1	0	FALSE	Insomnia
RARRES2	0.463787	NA	NA	NA	NA	NA		OPC	0	1	0	FALSE	Insomnia
SLC25A38	0.604467	0.604211	0.604283	NA	0.60421	NA		EN,OPC,Astro,IN	0	4	0	FALSE	Insomnia
LRRC39	NA	0.458178	0.458258	NA	0.458219	NA		EN,Astro,IN	0	3	0	FALSE	Insomnia
ENSG00000285932	0.167529	0.167533	0.167532	0.167531	0.167535	0.167447		Immune,EN,Oligo,OPC,Astro,IN	0	6	0	FALSE	Insomnia
LINC00377	NA	NA	0.463842	NA	NA	NA		EN	0	1	0	FALSE	Insomnia
ALOX12	NA	NA	0.387537	0.387525	0.387552	0.387314		Immune,EN,Oligo,IN	0	4	0	FALSE	Insomnia
ALDH3B1	NA	NA	0.411414	0.411423	NA	NA		EN,Oligo	0	2	0	FALSE	Insomnia
ENSG00000271670	0.367423	0.367409	0.367398	0.367412	0.367396	NA		EN,Oligo,OPC,Astro,IN	0	5	0	FALSE	Insomnia
ENSG00000257194	NA	NA	0.568261	NA	0.568553	NA		EN,IN	0	2	0	FALSE	Insomnia
INO80D	0.521597	0.521567	0.521533	NA	0.521544	NA		EN,OPC,Astro,IN	0	4	0	FALSE	Insomnia
SMG1P1	NA	0.556261	0.556382	0.556523	0.556261	NA		EN,Oligo,Astro,IN	0	4	0	FALSE	Insomnia
LINC01170	0.506839	0.506827	0.506832	0.506827	0.506854	0.506673		Immune,EN,Oligo,OPC,Astro,IN	0	6	0	FALSE	Insomnia
ADAMTSL3	NA	0.6131	0.613274	0.613504	0.613099	NA		EN,Oligo,Astro,IN	0	4	0	FALSE	Insomnia
ENSG00000253582	0.378335	0.37839	NA	0.378304	NA	NA		Oligo,OPC,Astro	0	3	0	FALSE	Insomnia
LINC02139	NA	NA	NA	NA	0.463915	NA		IN	0	1	0	FALSE	Insomnia
KCTD18	NA	NA	0.463939	NA	NA	NA		EN	0	1	0	FALSE	Insomnia
RAD51B	NA	NA	0.444995	0.444797	NA	NA		EN,Oligo	0	2	0	FALSE	Insomnia
NF1	NA	NA	0.459634	0.459413	NA	NA		EN,Oligo	0	2	0	FALSE	Insomnia
KIAA1217	0.463961	NA	NA	NA	NA	NA		OPC	0	1	0	FALSE	Insomnia
NFATC4	NA	0.463977	NA	NA	NA	NA		Astro	0	1	0	FALSE	Insomnia
NID1	NA	0.401455	0.401518	NA	NA	NA		EN,Astro	0	2	0	FALSE	Insomnia
ADAMTS7P1	NA	NA	0.373497	NA	0.373487	NA		EN,IN	0	2	0	FALSE	Insomnia
LRATD1	0.445811	NA	NA	NA	0.445885	NA		OPC,IN	0	2	0	FALSE	Insomnia
ENSG00000287069	0.51516	NA	0.515583	0.515139	NA	NA		EN,Oligo,OPC	0	3	0	FALSE	Insomnia
ENSG00000261095	NA	NA	0.464199	NA	NA	NA		EN	0	1	0	FALSE	Insomnia
NREP	0.451477	0.451502	NA	NA	0.451497	NA		OPC,Astro,IN	0	3	0	FALSE	Insomnia
BORA	NA	NA	0.455707	0.455698	0.455706	0.455655		Immune,EN,Oligo,IN	0	4	0	FALSE	Insomnia
ENSG00000245498	NA	NA	0.521358	0.521375	0.521259	NA		EN,Oligo,IN	0	3	0	FALSE	Insomnia
NBPF14	0.576791	0.576742	0.576814	NA	NA	0.576657		Immune,EN,OPC,Astro	0	4	0	FALSE	Insomnia
STX2	NA	0.377984	NA	0.37792	NA	0.377718		Immune,Oligo,Astro	0	3	0	FALSE	Insomnia
MIR9-1HG	NA	NA	NA	NA	0.464336	NA		IN	0	1	0	FALSE	Insomnia
CBWD1	0.307938	0.307938	0.30794	0.307945	0.307937	0.307813		Immune,EN,Oligo,OPC,Astro,IN	0	6	0	FALSE	Insomnia
CCDC81	NA	NA	0.371696	0.371671	0.371688	NA		EN,Oligo,IN	0	3	0	FALSE	Insomnia
ENSG00000287409	NA	NA	NA	NA	0.464374	NA		IN	0	1	0	FALSE	Insomnia
ENSG00000215302	0.537439	0.537461	0.537441	0.53742	0.537477	0.537273		Immune,EN,Oligo,OPC,Astro,IN	0	6	0	FALSE	Insomnia
MPP2	0.571374	0.571367	0.571351	0.57136	0.571336	NA		EN,Oligo,OPC,Astro,IN	0	5	0	FALSE	Insomnia
YWHAQ	NA	NA	0.436119	0.436172	NA	NA		EN,Oligo	0	2	0	FALSE	Insomnia
ITPR3	NA	NA	0.576384	NA	0.576693	NA		EN,IN	0	2	0	FALSE	Insomnia
PTH1R	NA	0.303804	0.30383	NA	0.303813	NA		EN,Astro,IN	0	3	0	FALSE	Insomnia
CNOT6L	NA	0.592177	0.592091	0.592223	NA	NA		EN,Oligo,Astro	0	3	0	FALSE	Insomnia
ENSG00000132832	NA	0.295514	0.29551	0.295541	0.295512	NA		EN,Oligo,Astro,IN	0	4	0	FALSE	Insomnia
ASB18	NA	NA	0.464532	NA	NA	NA		EN	0	1	0	FALSE	Insomnia
ENSG00000274727	NA	NA	0.365759	NA	0.365734	NA		EN,IN	0	2	0	FALSE	Insomnia
FBLN5	NA	NA	0.464542	NA	NA	NA		EN	0	1	0	FALSE	Insomnia
GDF7	NA	NA	0.47292	NA	0.473034	NA		EN,IN	0	2	0	FALSE	Insomnia
TAF6	NA	0.449071	0.449115	0.449071	0.449098	NA		EN,Oligo,Astro,IN	0	4	0	FALSE	Insomnia
ADGRE1	NA	NA	NA	0.464578	NA	NA		Oligo	0	1	0	FALSE	Insomnia
ZMIZ1	NA	0.464562	NA	NA	NA	NA		Astro	0	1	0	FALSE	Insomnia
TSFM	NA	NA	0.464592	NA	NA	NA		EN	0	1	0	FALSE	Insomnia
NADK	NA	0.59178	0.591886	0.592172	NA	NA		EN,Oligo,Astro	0	3	0	FALSE	Insomnia
ENSG00000259296	0.238619	0.238513	0.238533	NA	0.238514	NA		EN,OPC,Astro,IN	0	4	0	FALSE	Insomnia
STEAP3	0.419204	NA	NA	NA	0.419359	0.419008		Immune,OPC,IN	0	3	0	FALSE	Insomnia
ENSG00000215304	NA	0.375371	NA	NA	0.375385	NA		Astro,IN	0	2	0	FALSE	Insomnia
ENSG00000261505	NA	NA	0.464738	NA	NA	NA		EN	0	1	0	FALSE	Insomnia
AKAP1	NA	0.433924	NA	NA	0.433998	NA		Astro,IN	0	2	0	FALSE	Insomnia
FABP3	NA	NA	0.371469	0.371405	NA	NA		EN,Oligo	0	2	0	FALSE	Insomnia
ENSG00000287350	NA	NA	0.464793	NA	NA	NA		EN	0	1	0	FALSE	Insomnia
MTMR3	0.595191	0.595167	0.595156	0.595196	0.595174	NA		EN,Oligo,OPC,Astro,IN	0	5	0	FALSE	Insomnia
UBXN6	NA	0.231759	0.231759	0.231747	0.231769	0.231619		Immune,EN,Oligo,Astro,IN	0	5	0	FALSE	Insomnia
SLFN11	NA	NA	0.39599	NA	0.396005	NA		EN,IN	0	2	0	FALSE	Insomnia
LINC01529	NA	NA	0.315308	NA	0.315306	0.315213		Immune,EN,IN	0	3	0	FALSE	Insomnia
ZNF469	NA	0.418968	0.41896	NA	NA	0.418951		Immune,EN,Astro	0	3	0	FALSE	Insomnia
MOB3B	0.596264	0.596068	0.596135	0.596266	0.596079	NA		EN,Oligo,OPC,Astro,IN	0	5	0	FALSE	Insomnia
SNX29	NA	0.495177	0.49526	0.495257	NA	NA		EN,Oligo,Astro	0	3	0	FALSE	Insomnia
ENSG00000287367	NA	0.660466	0.660491	0.66057	0.660482	0.660448		Immune,EN,Oligo,Astro,IN	0	5	0	FALSE	Insomnia
RFX3-AS1	0.519158	0.519114	0.519125	0.519165	0.51913	0.51907		Immune,EN,Oligo,OPC,Astro,IN	0	6	0	FALSE	Insomnia
ENSG00000253444	NA	0.510869	0.510702	NA	NA	NA		EN,Astro	0	2	0	FALSE	Insomnia
FTOP1	NA	NA	0.401535	NA	0.401473	NA		EN,IN	0	2	0	FALSE	Insomnia
ENSG00000225806	NA	0.493753	0.493757	0.493688	0.493825	NA		EN,Oligo,Astro,IN	0	4	0	FALSE	Insomnia
ENSG00000229425	NA	NA	0.545976	NA	NA	0.546179		Immune,EN	0	2	0	FALSE	Insomnia
WDSUB1	0.320611	0.320608	0.320609	0.320615	0.320612	0.320435		Immune,EN,Oligo,OPC,Astro,IN	0	6	0	FALSE	Insomnia
MPHOSPH8	0.312412	NA	0.312412	0.312408	0.312424	0.312314		Immune,EN,Oligo,OPC,IN	0	5	0	FALSE	Insomnia
LRRIQ4	NA	NA	0.405166	NA	0.405192	NA		EN,IN	0	2	0	FALSE	Insomnia
KCNC2	NA	NA	0.465177	NA	NA	NA		EN	0	1	0	FALSE	Insomnia
TXNRD3	NA	NA	NA	0.58251	0.582247	0.582184		Immune,Oligo,IN	0	3	0	FALSE	Insomnia
BACE1	0.590125	NA	NA	0.590026	NA	0.589734		Immune,Oligo,OPC	0	3	0	FALSE	Insomnia
MX1	0.531896	0.531815	0.531828	NA	0.531802	0.53181		Immune,EN,OPC,Astro,IN	0	5	0	FALSE	Insomnia
NOL10	NA	NA	0.524429	0.524247	0.524229	NA		EN,Oligo,IN	0	3	0	FALSE	Insomnia
ZBTB44	NA	NA	0.46523	NA	NA	NA		EN	0	1	0	FALSE	Insomnia
ZNF415	NA	0.528045	0.528138	0.527946	NA	NA		EN,Oligo,Astro	0	3	0	FALSE	Insomnia
UTP20	NA	NA	NA	0.46525	NA	NA		Oligo	0	1	0	FALSE	Insomnia
SF1-DT	NA	0.339244	0.339251	0.33925	0.339272	NA		EN,Oligo,Astro,IN	0	4	0	FALSE	Insomnia
STUM	NA	0.545898	0.545971	NA	0.545991	NA		EN,Astro,IN	0	3	0	FALSE	Insomnia
CCDC144CP	0.334187	0.334197	0.334195	0.334187	0.334194	0.334042		Immune,EN,Oligo,OPC,Astro,IN	0	6	0	FALSE	Insomnia
NFKBIB	NA	NA	0.539851	0.539849	0.54	NA		EN,Oligo,IN	0	3	0	FALSE	Insomnia
F7	NA	NA	0.465349	NA	NA	NA		EN	0	1	0	FALSE	Insomnia
NDST4	0.415113	NA	NA	0.415158	NA	NA		Oligo,OPC	0	2	0	FALSE	Insomnia
SPATA2L	NA	NA	0.465373	NA	NA	NA		EN	0	1	0	FALSE	Insomnia
ZNF536	0.465377	NA	NA	NA	NA	NA		OPC	0	1	0	FALSE	Insomnia
ENSG00000285980	NA	0.500632	0.500694	0.500814	NA	NA		EN,Oligo,Astro	0	3	0	FALSE	Insomnia
SPAG6	NA	NA	0.54091	0.540538	NA	NA		EN,Oligo	0	2	0	FALSE	Insomnia
LINC01277	NA	0.37426	NA	NA	0.374255	NA		Astro,IN	0	2	0	FALSE	Insomnia
TPTEP1	0.509684	0.5097	0.509706	0.509683	NA	0.509428		Immune,EN,Oligo,OPC,Astro	0	5	0	FALSE	Insomnia
FGD5-AS1	0.241212	0.241216	0.241219	0.241214	0.241218	0.241096		Immune,EN,Oligo,OPC,Astro,IN	0	6	0	FALSE	Insomnia
TRAPPC10	NA	0.481152	0.481154	NA	0.481158	0.481012		Immune,EN,Astro,IN	0	4	0	FALSE	Insomnia
ENSG00000287703	NA	NA	0.443261	NA	0.443153	NA		EN,IN	0	2	0	FALSE	Insomnia
AP3B1	NA	NA	NA	0.539899	NA	0.540035		Immune,Oligo	0	2	0	FALSE	Insomnia
FOXRED1	0.634051	0.63401	0.634047	0.634044	0.634043	NA		EN,Oligo,OPC,Astro,IN	0	5	0	FALSE	Insomnia
NFKB2	NA	NA	0.465611	NA	NA	NA		EN	0	1	0	FALSE	Insomnia
ENSG00000230623	0.441775	0.441749	NA	0.441695	NA	NA		Oligo,OPC,Astro	0	3	0	FALSE	Insomnia
ENSG00000279512	NA	NA	NA	0.46564	NA	NA		Oligo	0	1	0	FALSE	Insomnia
ENSG00000287836	NA	NA	0.465659	NA	NA	NA		EN	0	1	0	FALSE	Insomnia
SLC10A1	0.596837	0.596886	0.596887	0.596805	0.596907	NA		EN,Oligo,OPC,Astro,IN	0	5	0	FALSE	Insomnia
RORB-AS1	NA	0.34396	0.343921	0.343903	NA	NA		EN,Oligo,Astro	0	3	0	FALSE	Insomnia
ETFDH	0.665487	0.665409	0.665434	0.665504	0.665406	0.665448		Immune,EN,Oligo,OPC,Astro,IN	0	6	0	FALSE	Insomnia
GACAT2	NA	NA	0.408158	NA	0.40809	NA		EN,IN	0	2	0	FALSE	Insomnia
METTL22	NA	NA	0.358367	0.358432	0.358354	NA		EN,Oligo,IN	0	3	0	FALSE	Insomnia
ENSG00000287628	NA	NA	NA	0.465778	NA	NA		Oligo	0	1	0	FALSE	Insomnia
GLRA3	NA	NA	0.499197	NA	0.499347	NA		EN,IN	0	2	0	FALSE	Insomnia
TP53TG5	NA	NA	NA	0.507411	NA	0.507047		Immune,Oligo	0	2	0	FALSE	Insomnia
MRPL13	NA	NA	0.527893	NA	0.528092	NA		EN,IN	0	2	0	FALSE	Insomnia
PAXX	NA	NA	0.489605	0.489519	0.489616	NA		EN,Oligo,IN	0	3	0	FALSE	Insomnia
CELF2-AS2	NA	NA	0.464662	NA	0.464529	NA		EN,IN	0	2	0	FALSE	Insomnia
GPAT4	NA	0.465876	NA	NA	NA	NA		Astro	0	1	0	FALSE	Insomnia
NKAIN2	NA	0.523634	NA	0.52391	NA	NA		Oligo,Astro	0	2	0	FALSE	Insomnia
C10orf67	NA	NA	0.37013	0.370142	0.370171	NA		EN,Oligo,IN	0	3	0	FALSE	Insomnia
SLC2A14	NA	NA	NA	NA	0.465954	NA		IN	0	1	0	FALSE	Insomnia
SNHG17	NA	NA	0.566341	0.566195	0.566359	NA		EN,Oligo,IN	0	3	0	FALSE	Insomnia
CIITA	0.272151	0.272146	0.272153	NA	0.272159	0.27203		Immune,EN,OPC,Astro,IN	0	5	0	FALSE	Insomnia
RPL32P11	NA	NA	0.465975	NA	NA	NA		EN	0	1	0	FALSE	Insomnia
ENSG00000233184	0.281942	0.281862	0.28189	NA	0.281869	NA		EN,OPC,Astro,IN	0	4	0	FALSE	Insomnia
DTWD2	0.323838	0.323841	0.32384	0.323834	0.323849	0.323749		Immune,EN,Oligo,OPC,Astro,IN	0	6	0	FALSE	Insomnia
GCN1	NA	NA	NA	0.466045	NA	NA		Oligo	0	1	0	FALSE	Insomnia
LINC01950	NA	0.401216	0.401192	NA	0.401188	NA		EN,Astro,IN	0	3	0	FALSE	Insomnia
DOK5	0.607005	0.60708	0.607087	NA	0.607094	NA		EN,OPC,Astro,IN	0	4	0	FALSE	Insomnia
LINC02055	NA	NA	0.440702	NA	0.440598	NA		EN,IN	0	2	0	FALSE	Insomnia
RNF216	NA	0.309705	0.309727	0.309782	0.309707	NA		EN,Oligo,Astro,IN	0	4	0	FALSE	Insomnia
SMURF2	NA	NA	0.395764	NA	NA	0.395606		Immune,EN	0	2	0	FALSE	Insomnia
SNF8	NA	0.378495	0.378517	0.378506	0.378527	NA		EN,Oligo,Astro,IN	0	4	0	FALSE	Insomnia
MRI1	0.472959	0.472918	0.472942	0.47298	0.472932	0.472917		Immune,EN,Oligo,OPC,Astro,IN	0	6	0	FALSE	Insomnia
ENSG00000265845	NA	NA	NA	NA	0.466211	NA		IN	0	1	0	FALSE	Insomnia
LINC01537	NA	NA	0.46626	NA	NA	NA		EN	0	1	0	FALSE	Insomnia
BNIPL	NA	0.532765	0.532706	NA	0.53278	NA		EN,Astro,IN	0	3	0	FALSE	Insomnia
NUBPL	NA	0.394895	0.394895	0.394905	0.394888	0.394799		Immune,EN,Oligo,Astro,IN	0	5	0	FALSE	Insomnia
ENSG00000233427	NA	NA	NA	NA	0.466291	NA		IN	0	1	0	FALSE	Insomnia
TRPS1	NA	NA	NA	0.466279	NA	NA		Oligo	0	1	0	FALSE	Insomnia
ENSG00000287970	NA	NA	0.466312	NA	NA	NA		EN	0	1	0	FALSE	Insomnia
ENSG00000286449	NA	NA	0.466315	NA	NA	NA		EN	0	1	0	FALSE	Insomnia
SLC24A2	0.582919	NA	0.582756	0.582857	NA	NA		EN,Oligo,OPC	0	3	0	FALSE	Insomnia
ENSG00000253764	0.48517	0.485164	0.485136	0.485153	NA	NA		EN,Oligo,OPC,Astro	0	4	0	FALSE	Insomnia
EI24	NA	NA	0.496729	NA	0.496875	NA		EN,IN	0	2	0	FALSE	Insomnia
WDR47	NA	0.514806	0.514637	NA	NA	NA		EN,Astro	0	2	0	FALSE	Insomnia
ZNF236	NA	0.466567	NA	0.466788	0.466584	NA		Oligo,Astro,IN	0	3	0	FALSE	Insomnia
ENSG00000267510	NA	NA	NA	0.466413	NA	NA		Oligo	0	1	0	FALSE	Insomnia
INSYN2B	0.61314	0.613371	0.613261	0.613081	NA	NA		EN,Oligo,OPC,Astro	0	4	0	FALSE	Insomnia
ENSG00000258824	0.574338	0.574394	NA	0.574319	0.574478	NA		Oligo,OPC,Astro,IN	0	4	0	FALSE	Insomnia
KDM4C	NA	NA	NA	0.607955	0.608498	NA		Oligo,IN	0	2	0	FALSE	Insomnia
GBA3	NA	NA	0.466504	NA	NA	NA		EN	0	1	0	FALSE	Insomnia
LINC00934	NA	NA	0.466511	NA	NA	NA		EN	0	1	0	FALSE	Insomnia
RNH1	0.312938	0.312935	0.312934	0.312944	0.312933	0.312888		Immune,EN,Oligo,OPC,Astro,IN	0	6	0	FALSE	Insomnia
ENSG00000226605	NA	NA	0.421907	NA	0.42195	NA		EN,IN	0	2	0	FALSE	Insomnia
ENSG00000272426	NA	NA	0.466553	NA	NA	NA		EN	0	1	0	FALSE	Insomnia
ENSG00000226690	NA	NA	0.455527	NA	0.455613	NA		EN,IN	0	2	0	FALSE	Insomnia
ENSG00000253535	NA	NA	0.399414	0.399509	0.399392	NA		EN,Oligo,IN	0	3	0	FALSE	Insomnia
RNU6-353P	NA	NA	0.466584	NA	NA	NA		EN	0	1	0	FALSE	Insomnia
RAB8A	NA	0.399219	0.399257	0.399249	0.399213	NA		EN,Oligo,Astro,IN	0	4	0	FALSE	Insomnia
ENSG00000286953	NA	NA	0.402942	0.402936	0.402893	NA		EN,Oligo,IN	0	3	0	FALSE	Insomnia
DENND1A	NA	NA	NA	0.466667	NA	NA		Oligo	0	1	0	FALSE	Insomnia
SLC51A	NA	0.289929	0.289917	0.289904	0.289924	0.28977		Immune,EN,Oligo,Astro,IN	0	5	0	FALSE	Insomnia
USP38	NA	NA	NA	NA	NA	0.466262		Immune	0	1	0	FALSE	Insomnia
CDO1	NA	0.561957	0.562126	0.561861	NA	NA		EN,Oligo,Astro	0	3	0	FALSE	Insomnia
CHUK	NA	0.631602	0.632071	NA	NA	NA		EN,Astro	0	2	0	FALSE	Insomnia
DLGAP1-AS1	NA	NA	0.552299	NA	0.552544	NA		EN,IN	0	2	0	FALSE	Insomnia
ENSG00000230736	NA	NA	0.464158	0.463939	NA	NA		EN,Oligo	0	2	0	FALSE	Insomnia
ENSG00000267838	NA	NA	0.439031	0.439115	0.439052	NA		EN,Oligo,IN	0	3	0	FALSE	Insomnia
MILR1	NA	NA	NA	NA	NA	0.46642		Immune	0	1	0	FALSE	Insomnia
MTPAP	NA	NA	0.386249	NA	0.386207	NA		EN,IN	0	2	0	FALSE	Insomnia
ZFAND2A-DT	NA	0.395244	0.395239	0.395262	0.395268	NA		EN,Oligo,Astro,IN	0	4	0	FALSE	Insomnia
CENPBD1P1	NA	0.371454	0.371471	0.371579	0.37146	NA		EN,Oligo,Astro,IN	0	4	0	FALSE	Insomnia
OPN5	NA	NA	0.403577	NA	0.403596	NA		EN,IN	0	2	0	FALSE	Insomnia
ENSG00000283294	0.473897	NA	0.473946	NA	0.473938	NA		EN,OPC,IN	0	3	0	FALSE	Insomnia
FAM20B	0.586801	0.586841	0.586838	0.586737	NA	NA		EN,Oligo,OPC,Astro	0	4	0	FALSE	Insomnia
ENSG00000258240	NA	NA	0.467029	NA	NA	NA		EN	0	1	0	FALSE	Insomnia
NT5ELP	0.396231	NA	0.396321	NA	NA	NA		EN,OPC	0	2	0	FALSE	Insomnia
A2MP1	0.495083	0.495094	0.495059	0.49507	NA	NA		EN,Oligo,OPC,Astro	0	4	0	FALSE	Insomnia
HBS1L	0.284499	0.284483	0.284492	0.284511	0.284492	NA		EN,Oligo,OPC,Astro,IN	0	5	0	FALSE	Insomnia
MROCKI	NA	NA	NA	NA	NA	0.466661		Immune	0	1	0	FALSE	Insomnia
CD200R1	NA	0.422515	0.422488	NA	0.422497	NA		EN,Astro,IN	0	3	0	FALSE	Insomnia
ENSG00000253852	NA	NA	0.467142	NA	NA	NA		EN	0	1	0	FALSE	Insomnia
ENSG00000265844	0.367906	NA	0.367893	NA	0.367872	NA		EN,OPC,IN	0	3	0	FALSE	Insomnia
ZC3H12C	0.611173	0.611078	0.611111	0.611196	0.611063	NA		EN,Oligo,OPC,Astro,IN	0	5	0	FALSE	Insomnia
ENSG00000288075	0.467587	0.467579	0.467578	0.467598	0.467589	0.467526		Immune,EN,Oligo,OPC,Astro,IN	0	6	0	FALSE	Insomnia
ENSG00000251388	NA	NA	0.467174	NA	NA	NA		EN	0	1	0	FALSE	Insomnia
GNAS-AS1	NA	0.593147	NA	NA	0.593466	NA		Astro,IN	0	2	0	FALSE	Insomnia
ADAL	0.235752	0.235763	0.235759	0.235748	0.235767	0.235636		Immune,EN,Oligo,OPC,Astro,IN	0	6	0	FALSE	Insomnia
WDR64	NA	NA	0.412615	0.412618	NA	NA		EN,Oligo	0	2	0	FALSE	Insomnia
CACFD1	NA	0.515775	0.515883	0.515698	NA	NA		EN,Oligo,Astro	0	3	0	FALSE	Insomnia
RNF114	0.319396	0.319384	0.319385	0.319395	0.319385	0.319279		Immune,EN,Oligo,OPC,Astro,IN	0	6	0	FALSE	Insomnia
FAM182A	0.363896	0.363871	0.363865	0.363885	0.363862	NA		EN,Oligo,OPC,Astro,IN	0	5	0	FALSE	Insomnia
FAM238C	NA	0.451725	0.451721	0.451697	0.451705	NA		EN,Oligo,Astro,IN	0	4	0	FALSE	Insomnia
RPL21P121	NA	NA	0.554369	NA	0.554617	NA		EN,IN	0	2	0	FALSE	Insomnia
ENSG00000255775	NA	NA	NA	0.467346	NA	NA		Oligo	0	1	0	FALSE	Insomnia
FBF1	0.408181	0.408213	0.408178	0.408153	NA	NA		EN,Oligo,OPC,Astro	0	4	0	FALSE	Insomnia
GATAD1	NA	NA	0.519842	0.519938	0.519892	NA		EN,Oligo,IN	0	3	0	FALSE	Insomnia
PLVAP	NA	0.382664	0.382691	0.382741	0.382671	0.382725		Immune,EN,Oligo,Astro,IN	0	5	0	FALSE	Insomnia
PRKCZ	0.339138	NA	NA	0.33913	NA	0.338947		Immune,Oligo,OPC	0	3	0	FALSE	Insomnia
DHRS4	0.420177	0.420162	0.420195	0.420197	0.420159	NA		EN,Oligo,OPC,Astro,IN	0	5	0	FALSE	Insomnia
ENSG00000287520	NA	NA	0.573669	NA	0.57336	NA		EN,IN	0	2	0	FALSE	Insomnia
VPS39	NA	NA	NA	0.466813	0.466653	NA		Oligo,IN	0	2	0	FALSE	Insomnia
MEPCE	NA	0.313857	0.313859	0.313872	0.313851	NA		EN,Oligo,Astro,IN	0	4	0	FALSE	Insomnia
H2BC19P	NA	NA	NA	0.467541	NA	NA		Oligo	0	1	0	FALSE	Insomnia
C1orf56	NA	NA	0.467553	NA	NA	NA		EN	0	1	0	FALSE	Insomnia
BLVRB	NA	NA	0.467564	NA	NA	NA		EN	0	1	0	FALSE	Insomnia
RGP1	0.558109	0.558156	0.558147	0.558098	0.558166	0.557835		Immune,EN,Oligo,OPC,Astro,IN	0	6	0	FALSE	Insomnia
NLRP9P1	NA	NA	0.463785	NA	0.463657	NA		EN,IN	0	2	0	FALSE	Insomnia
GTF3C1	NA	NA	NA	NA	0.467596	NA		IN	0	1	0	FALSE	Insomnia
ENSG00000231724	NA	NA	0.600953	NA	0.600578	NA		EN,IN	0	2	0	FALSE	Insomnia
ITGA9	NA	0.624349	0.62443	NA	0.624369	0.624276		Immune,EN,Astro,IN	0	4	0	FALSE	Insomnia
ENSG00000288085	NA	NA	0.40303	NA	0.403048	NA		EN,IN	0	2	0	FALSE	Insomnia
FBXO27	0.530097	0.529843	0.529903	0.530129	0.529848	NA		EN,Oligo,OPC,Astro,IN	0	5	0	FALSE	Insomnia
ADPRHL1	NA	0.491676	0.491573	0.491566	0.491598	NA		EN,Oligo,Astro,IN	0	4	0	FALSE	Insomnia
DCN	NA	0.394972	NA	NA	0.39495	NA		Astro,IN	0	2	0	FALSE	Insomnia
ENSG00000285016	0.646364	0.646318	0.646373	0.646387	0.646328	NA		EN,Oligo,OPC,Astro,IN	0	5	0	FALSE	Insomnia
GLB1L3	0.361389	NA	0.361368	NA	0.361312	NA		EN,OPC,IN	0	3	0	FALSE	Insomnia
CAMK2N1	NA	0.588647	NA	0.588154	NA	NA		Oligo,Astro	0	2	0	FALSE	Insomnia
FBXO30-DT	0.32453	0.324493	0.324508	0.324534	0.324503	NA		EN,Oligo,OPC,Astro,IN	0	5	0	FALSE	Insomnia
SSPN	NA	NA	0.449081	0.449145	0.449058	0.448883		Immune,EN,Oligo,IN	0	4	0	FALSE	Insomnia
PEF1-AS1	0.355531	0.355599	NA	0.355537	NA	NA		Oligo,OPC,Astro	0	3	0	FALSE	Insomnia
INPP5B	0.384025	0.384039	0.384037	0.384017	0.384048	0.383816		Immune,EN,Oligo,OPC,Astro,IN	0	6	0	FALSE	Insomnia
ENSG00000286771	NA	NA	0.467877	NA	NA	NA		EN	0	1	0	FALSE	Insomnia
MYO16	0.658645	0.658625	0.658623	NA	0.658593	0.658529		Immune,EN,OPC,Astro,IN	0	5	0	FALSE	Insomnia
ENSG00000259556	NA	NA	0.34293	0.342949	0.342913	NA		EN,Oligo,IN	0	3	0	FALSE	Insomnia
DEUP1	NA	NA	0.629756	NA	0.62976	0.629948		Immune,EN,IN	0	3	0	FALSE	Insomnia
PPM1F	NA	NA	0.406316	0.406294	0.406402	NA		EN,Oligo,IN	0	3	0	FALSE	Insomnia
RAP1A	NA	0.546496	NA	0.546656	NA	0.546351		Immune,Oligo,Astro	0	3	0	FALSE	Insomnia
ENSG00000283491	0.231609	0.23159	0.231598	0.23162	0.231596	NA		EN,Oligo,OPC,Astro,IN	0	5	0	FALSE	Insomnia
GTF2F1	NA	NA	0.43469	0.434822	0.434661	NA		EN,Oligo,IN	0	3	0	FALSE	Insomnia
PRRX1	NA	0.374501	0.374555	NA	0.374492	NA		EN,Astro,IN	0	3	0	FALSE	Insomnia
ENSG00000285590	NA	NA	0.468087	NA	NA	NA		EN	0	1	0	FALSE	Insomnia
SPATA33	NA	NA	0.468096	NA	NA	NA		EN	0	1	0	FALSE	Insomnia
PRRG2	NA	NA	0.468108	NA	NA	NA		EN	0	1	0	FALSE	Insomnia
ENSG00000273455	NA	NA	0.468151	NA	NA	NA		EN	0	1	0	FALSE	Insomnia
CBLB	0.506954	NA	0.506824	0.506904	0.506806	NA		EN,Oligo,OPC,IN	0	4	0	FALSE	Insomnia
LINC02074	NA	NA	0.468185	NA	NA	NA		EN	0	1	0	FALSE	Insomnia
SDR39U1	0.517983	NA	0.518261	0.517941	NA	NA		EN,Oligo,OPC	0	3	0	FALSE	Insomnia
LYSMD2	NA	0.478111	0.478182	0.478215	0.478124	NA		EN,Oligo,Astro,IN	0	4	0	FALSE	Insomnia
CLDN15	NA	0.333165	0.333165	0.333204	0.333154	NA		EN,Oligo,Astro,IN	0	4	0	FALSE	Insomnia
LNX1	0.473579	NA	0.473831	NA	NA	NA		EN,OPC	0	2	0	FALSE	Insomnia
EFCAB14	NA	NA	NA	0.445494	0.445596	NA		Oligo,IN	0	2	0	FALSE	Insomnia
LINC02801	NA	NA	0.468276	NA	NA	NA		EN	0	1	0	FALSE	Insomnia
ENSG00000285570	NA	NA	0.468285	NA	NA	NA		EN	0	1	0	FALSE	Insomnia
ZFHX4	NA	NA	NA	0.470748	0.470584	NA		Oligo,IN	0	2	0	FALSE	Insomnia
ANXA6	0.547059	0.54697	0.546949	NA	0.54695	NA		EN,OPC,Astro,IN	0	4	0	FALSE	Insomnia
ZNF330	NA	NA	NA	0.456153	NA	0.455874		Immune,Oligo	0	2	0	FALSE	Insomnia
ENSG00000280007	NA	NA	0.56229	NA	0.562009	NA		EN,IN	0	2	0	FALSE	Insomnia
SLC38A4	0.373981	0.373883	0.373958	NA	0.373883	NA		EN,OPC,Astro,IN	0	4	0	FALSE	Insomnia
GNB1L	NA	0.602044	0.602124	NA	0.602174	NA		EN,Astro,IN	0	3	0	FALSE	Insomnia
GLI3	NA	NA	NA	0.433025	0.432924	NA		Oligo,IN	0	2	0	FALSE	Insomnia
ENSG00000286637	0.416035	NA	0.416028	0.416001	NA	NA		EN,Oligo,OPC	0	3	0	FALSE	Insomnia
KNDC1	0.489544	0.489577	0.489506	NA	0.489492	NA		EN,OPC,Astro,IN	0	4	0	FALSE	Insomnia
TADA2A	NA	0.405171	0.405143	0.405132	0.405165	0.404964		Immune,EN,Oligo,Astro,IN	0	5	0	FALSE	Insomnia
USP25	NA	0.547907	0.547988	NA	NA	0.547992		Immune,EN,Astro	0	3	0	FALSE	Insomnia
LINC02803	0.392251	NA	0.392247	NA	0.392262	NA		EN,OPC,IN	0	3	0	FALSE	Insomnia
XRCC2	0.276531	0.276516	0.276516	0.276535	0.27652	NA		EN,Oligo,OPC,Astro,IN	0	5	0	FALSE	Insomnia
SPDYE3	0.270927	0.270924	0.270932	0.270924	0.270932	0.270787		Immune,EN,Oligo,OPC,Astro,IN	0	6	0	FALSE	Insomnia
NSMCE4A	NA	0.468546	NA	NA	NA	NA		Astro	0	1	0	FALSE	Insomnia
NOP58	NA	NA	NA	0.468574	NA	NA		Oligo	0	1	0	FALSE	Insomnia
ENSG00000279129	NA	0.410559	0.41062	NA	0.410588	NA		EN,Astro,IN	0	3	0	FALSE	Insomnia
LINC02268	NA	NA	0.493027	NA	0.493161	NA		EN,IN	0	2	0	FALSE	Insomnia
PMS2P2	NA	NA	0.31003	0.310057	0.310028	NA		EN,Oligo,IN	0	3	0	FALSE	Insomnia
CCNB2	NA	NA	NA	0.468644	NA	NA		Oligo	0	1	0	FALSE	Insomnia
LINC01337	NA	NA	0.436564	NA	0.43647	NA		EN,IN	0	2	0	FALSE	Insomnia
SGSM3	NA	NA	0.467513	NA	0.467382	NA		EN,IN	0	2	0	FALSE	Insomnia
CIAPIN1	NA	0.391637	0.391681	NA	NA	NA		EN,Astro	0	2	0	FALSE	Insomnia
ENSG00000223727	0.609548	0.609557	0.609561	0.609545	0.609556	0.609405		Immune,EN,Oligo,OPC,Astro,IN	0	6	0	FALSE	Insomnia
ENSG00000285830	NA	NA	0.615916	0.616055	0.615909	0.616001		Immune,EN,Oligo,IN	0	4	0	FALSE	Insomnia
GOLGA7B	NA	NA	0.479104	NA	0.478959	NA		EN,IN	0	2	0	FALSE	Insomnia
ENSG00000254987	NA	NA	0.407281	NA	0.407301	NA		EN,IN	0	2	0	FALSE	Insomnia
GCNT7	NA	NA	NA	0.468881	NA	NA		Oligo	0	1	0	FALSE	Insomnia
ENSG00000286022	NA	NA	0.457122	NA	0.457205	NA		EN,IN	0	2	0	FALSE	Insomnia
AGAP12P	NA	0.371603	0.371605	0.371604	0.3716	NA		EN,Oligo,Astro,IN	0	4	0	FALSE	Insomnia
COL6A1	0.636995	0.636906	0.636907	0.637012	0.6369	NA		EN,Oligo,OPC,Astro,IN	0	5	0	FALSE	Insomnia
ZNF594	NA	NA	0.468981	NA	NA	NA		EN	0	1	0	FALSE	Insomnia
PIGX	NA	0.499735	0.49974	0.499801	0.499738	0.499676		Immune,EN,Oligo,Astro,IN	0	5	0	FALSE	Insomnia
CD81-AS1	0.612132	0.611976	0.611985	NA	0.612067	NA		EN,OPC,Astro,IN	0	4	0	FALSE	Insomnia
CA10	0.57581	NA	NA	NA	0.575383	NA		OPC,IN	0	2	0	FALSE	Insomnia
AKR1E2	0.370783	NA	0.370769	NA	0.370753	NA		EN,OPC,IN	0	3	0	FALSE	Insomnia
COQ2	NA	0.414052	NA	NA	NA	0.413957		Immune,Astro	0	2	0	FALSE	Insomnia
ENSG00000244055	0.34215	0.342131	0.342141	0.342156	0.34214	0.342066		Immune,EN,Oligo,OPC,Astro,IN	0	6	0	FALSE	Insomnia
TFCP2L1	NA	NA	NA	NA	NA	0.468596		Immune	0	1	0	FALSE	Insomnia
SLC25A26	NA	0.57522	0.575202	0.575331	0.575167	NA		EN,Oligo,Astro,IN	0	4	0	FALSE	Insomnia
ENSG00000285836	NA	NA	0.469083	NA	NA	NA		EN	0	1	0	FALSE	Insomnia
ENSG00000271763	NA	NA	0.56781	0.568156	NA	NA		EN,Oligo	0	2	0	FALSE	Insomnia
MIR646HG	0.380279	0.380224	0.380244	0.380305	0.380225	0.380274		Immune,EN,Oligo,OPC,Astro,IN	0	6	0	FALSE	Insomnia
DTX4	0.479994	0.479832	NA	0.480018	0.479837	NA		Oligo,OPC,Astro,IN	0	4	0	FALSE	Insomnia
ENSG00000274987	NA	NA	0.570879	0.57114	0.570791	NA		EN,Oligo,IN	0	3	0	FALSE	Insomnia
MED13L	NA	0.6169	NA	NA	NA	0.616133		Immune,Astro	0	2	0	FALSE	Insomnia
ENSG00000255550	NA	NA	0.469172	NA	NA	NA		EN	0	1	0	FALSE	Insomnia
KCNN4	NA	NA	0.498472	NA	0.498613	NA		EN,IN	0	2	0	FALSE	Insomnia
CASD1	0.500561	0.500507	NA	0.500552	0.500541	NA		Oligo,OPC,Astro,IN	0	4	0	FALSE	Insomnia
RUBCNL	0.625191	0.62513	0.625166	NA	0.625198	NA		EN,OPC,Astro,IN	0	4	0	FALSE	Insomnia
PRKN	NA	NA	NA	0.544064	0.543745	NA		Oligo,IN	0	2	0	FALSE	Insomnia
NEK2	NA	NA	0.469258	NA	NA	NA		EN	0	1	0	FALSE	Insomnia
POU3F1	NA	0.46925	NA	NA	NA	NA		Astro	0	1	0	FALSE	Insomnia
MEG3	NA	NA	0.456065	0.45626	0.456036	NA		EN,Oligo,IN	0	3	0	FALSE	Insomnia
IMMT	0.527806	0.527779	0.527784	0.52781	0.527768	0.527745		Immune,EN,Oligo,OPC,Astro,IN	0	6	0	FALSE	Insomnia
C1orf131	NA	0.579429	0.579384	0.579309	0.579406	NA		EN,Oligo,Astro,IN	0	4	0	FALSE	Insomnia
TRAM1L1	0.474658	NA	NA	0.474529	NA	NA		Oligo,OPC	0	2	0	FALSE	Insomnia
MRPL19	0.297059	0.297087	0.29708	0.297055	0.297092	0.296925		Immune,EN,Oligo,OPC,Astro,IN	0	6	0	FALSE	Insomnia
TTC9B	0.4694	NA	NA	NA	NA	NA		OPC	0	1	0	FALSE	Insomnia
ENSG00000272572	NA	NA	0.406516	0.40654	0.406558	NA		EN,Oligo,IN	0	3	0	FALSE	Insomnia
CLIC4	0.43427	0.434225	NA	NA	0.434175	NA		OPC,Astro,IN	0	3	0	FALSE	Insomnia
SPINK2	NA	NA	0.469496	NA	NA	NA		EN	0	1	0	FALSE	Insomnia
ENSG00000266397	NA	0.385782	NA	0.385783	NA	NA		Oligo,Astro	0	2	0	FALSE	Insomnia
EFNA5	NA	0.405889	NA	NA	0.405925	NA		Astro,IN	0	2	0	FALSE	Insomnia
GRIK3	NA	NA	NA	0.469548	NA	NA		Oligo	0	1	0	FALSE	Insomnia
ENSG00000255029	NA	NA	0.469547	NA	NA	NA		EN	0	1	0	FALSE	Insomnia
DPP10	0.586512	0.586677	0.58663	0.586528	NA	NA		EN,Oligo,OPC,Astro	0	4	0	FALSE	Insomnia
C18orf32	NA	NA	0.588759	0.588785	0.588626	NA		EN,Oligo,IN	0	3	0	FALSE	Insomnia
CKB	0.400366	0.400474	NA	0.400373	NA	NA		Oligo,OPC,Astro	0	3	0	FALSE	Insomnia
MPHOSPH9	NA	NA	0.636304	0.636074	0.636401	NA		EN,Oligo,IN	0	3	0	FALSE	Insomnia
ANKRA2	0.609058	0.609351	NA	0.609113	NA	NA		Oligo,OPC,Astro	0	3	0	FALSE	Insomnia
IL10RA	NA	NA	0.469667	NA	NA	NA		EN	0	1	0	FALSE	Insomnia
SUMO2P17	NA	0.291638	0.29164	0.291667	0.291645	NA		EN,Oligo,Astro,IN	0	4	0	FALSE	Insomnia
PEX5L	0.644986	NA	NA	0.644975	0.644728	NA		Oligo,OPC,IN	0	3	0	FALSE	Insomnia
HRNR	0.590525	0.590496	0.590482	NA	0.590439	NA		EN,OPC,Astro,IN	0	4	0	FALSE	Insomnia
PRC1-AS1	0.611868	0.611948	0.611929	0.611828	0.611977	NA		EN,Oligo,OPC,Astro,IN	0	5	0	FALSE	Insomnia
FAM86C1P	NA	NA	0.408823	0.408818	0.40889	NA		EN,Oligo,IN	0	3	0	FALSE	Insomnia
ENSG00000261208	NA	NA	0.469818	NA	NA	NA		EN	0	1	0	FALSE	Insomnia
TRIM56	NA	NA	NA	NA	NA	0.469365		Immune	0	1	0	FALSE	Insomnia
TOPBP1	NA	NA	0.469836	NA	NA	NA		EN	0	1	0	FALSE	Insomnia
CARMIL3	NA	0.483004	NA	NA	0.483125	NA		Astro,IN	0	2	0	FALSE	Insomnia
UBE2K	NA	NA	0.313327	0.313346	0.313334	NA		EN,Oligo,IN	0	3	0	FALSE	Insomnia
MMP21	0.465833	NA	NA	NA	0.465634	NA		OPC,IN	0	2	0	FALSE	Insomnia
LIMK1	NA	NA	0.54693	NA	NA	0.547115		Immune,EN	0	2	0	FALSE	Insomnia
SNRNP40	NA	NA	NA	0.469937	NA	NA		Oligo	0	1	0	FALSE	Insomnia
RTCA	NA	NA	0.399612	NA	0.399562	NA		EN,IN	0	2	0	FALSE	Insomnia
SDCBP	NA	NA	NA	0.469982	NA	NA		Oligo	0	1	0	FALSE	Insomnia
DUSP6	NA	NA	NA	0.449777	0.449653	NA		Oligo,IN	0	2	0	FALSE	Insomnia
PNPLA7	0.44755	0.447526	0.44754	0.447554	0.44754	0.447435		Immune,EN,Oligo,OPC,Astro,IN	0	6	0	FALSE	Insomnia
PROM1	0.599994	NA	NA	NA	0.600446	NA		OPC,IN	0	2	0	FALSE	Insomnia
GNG8	NA	NA	NA	0.470106	NA	NA		Oligo	0	1	0	FALSE	Insomnia
ENSG00000236206	NA	NA	0.470107	NA	NA	NA		EN	0	1	0	FALSE	Insomnia
COBL	0.436432	0.436399	0.43639	0.43644	0.436383	NA		EN,Oligo,OPC,Astro,IN	0	5	0	FALSE	Insomnia
ABHD12B	0.658356	0.658477	0.658443	0.658357	0.658471	NA		EN,Oligo,OPC,Astro,IN	0	5	0	FALSE	Insomnia
LINC02813	NA	NA	0.46438	NA	0.464257	NA		EN,IN	0	2	0	FALSE	Insomnia
ENSG00000285736	NA	NA	0.470253	NA	NA	NA		EN	0	1	0	FALSE	Insomnia
LINC01865	NA	NA	0.406461	NA	0.406404	NA		EN,IN	0	2	0	FALSE	Insomnia
TBCE-1	0.315604	0.315574	0.315588	0.315608	0.315584	NA		EN,Oligo,OPC,Astro,IN	0	5	0	FALSE	Insomnia
ENSG00000269915	NA	0.401248	0.40129	NA	0.401286	NA		EN,Astro,IN	0	3	0	FALSE	Insomnia
SLC14A2	NA	NA	0.470335	NA	NA	NA		EN	0	1	0	FALSE	Insomnia
ENSG00000286353	NA	NA	0.395014	NA	0.395017	NA		EN,IN	0	2	0	FALSE	Insomnia
ENSG00000286653	NA	NA	0.470346	NA	NA	NA		EN	0	1	0	FALSE	Insomnia
LBR	NA	NA	NA	0.446933	0.446816	NA		Oligo,IN	0	2	0	FALSE	Insomnia
SORCS2	NA	NA	0.413485	0.413426	0.413415	NA		EN,Oligo,IN	0	3	0	FALSE	Insomnia
ABRAXAS1	NA	NA	0.449453	NA	NA	0.449106		Immune,EN	0	2	0	FALSE	Insomnia
ENSG00000285648	NA	NA	0.470412	NA	NA	NA		EN	0	1	0	FALSE	Insomnia
CLMAT3	NA	NA	0.470414	NA	NA	NA		EN	0	1	0	FALSE	Insomnia
COQ9	NA	NA	0.376129	0.376113	0.376146	NA		EN,Oligo,IN	0	3	0	FALSE	Insomnia
DPF1	0.455063	NA	0.455155	0.455103	NA	NA		EN,Oligo,OPC	0	3	0	FALSE	Insomnia
NIF3L1	NA	NA	0.470432	NA	NA	NA		EN	0	1	0	FALSE	Insomnia
LRIT3	NA	NA	0.528155	0.528219	0.528226	NA		EN,Oligo,IN	0	3	0	FALSE	Insomnia
FPR1	NA	NA	0.335222	NA	0.335208	0.335078		Immune,EN,IN	0	3	0	FALSE	Insomnia
AGL	NA	0.480822	0.480783	0.480852	0.480777	NA		EN,Oligo,Astro,IN	0	4	0	FALSE	Insomnia
FAM20C	NA	NA	0.404153	0.404179	0.404142	0.404042		Immune,EN,Oligo,IN	0	4	0	FALSE	Insomnia
TFEC	NA	NA	0.603164	NA	NA	0.603543		Immune,EN	0	2	0	FALSE	Insomnia
SLC25A5P1	NA	0.359039	0.359045	0.359083	0.35906	NA		EN,Oligo,Astro,IN	0	4	0	FALSE	Insomnia
TNFRSF21	0.470502	NA	NA	NA	NA	NA		OPC	0	1	0	FALSE	Insomnia
ZNF217	NA	0.489906	0.489902	0.48997	NA	0.48982		Immune,EN,Oligo,Astro	0	4	0	FALSE	Insomnia
PTPN3	NA	NA	0.438942	NA	0.438998	NA		EN,IN	0	2	0	FALSE	Insomnia
ENSG00000240859	NA	NA	0.470557	NA	NA	NA		EN	0	1	0	FALSE	Insomnia
HECW1	0.470569	NA	NA	NA	NA	NA		OPC	0	1	0	FALSE	Insomnia
ALDH5A1	0.458995	NA	0.459202	NA	NA	NA		EN,OPC	0	2	0	FALSE	Insomnia
GNPDA1	NA	0.514665	0.514646	0.514589	0.514691	NA		EN,Oligo,Astro,IN	0	4	0	FALSE	Insomnia
GXYLT1	0.422009	0.422011	0.422005	0.422015	0.422013	0.421927		Immune,EN,Oligo,OPC,Astro,IN	0	6	0	FALSE	Insomnia
ENSG00000262052	NA	0.466977	0.466937	NA	0.466962	NA		EN,Astro,IN	0	3	0	FALSE	Insomnia
PLOD2	NA	NA	0.474872	0.474774	0.474756	NA		EN,Oligo,IN	0	3	0	FALSE	Insomnia
QSER1	NA	NA	0.566203	0.566255	NA	0.565909		Immune,EN,Oligo	0	3	0	FALSE	Insomnia
ZNF83	0.579576	0.579535	0.579533	0.57958	0.579523	0.579461		Immune,EN,Oligo,OPC,Astro,IN	0	6	0	FALSE	Insomnia
PJA2	0.23241	0.232403	0.232405	0.232406	0.232409	0.232321		Immune,EN,Oligo,OPC,Astro,IN	0	6	0	FALSE	Insomnia
GDI2	0.619755	NA	0.619695	0.619774	NA	0.619447		Immune,EN,Oligo,OPC	0	4	0	FALSE	Insomnia
ENSG00000257657	0.28162	0.281608	0.281613	0.281631	0.281618	NA		EN,Oligo,OPC,Astro,IN	0	5	0	FALSE	Insomnia
LINC01515	NA	0.268434	0.268446	0.268493	0.268438	NA		EN,Oligo,Astro,IN	0	4	0	FALSE	Insomnia
PPWD1	0.392398	0.392365	0.392378	0.392416	0.392365	0.392325		Immune,EN,Oligo,OPC,Astro,IN	0	6	0	FALSE	Insomnia
SMARCA4	NA	NA	0.470799	NA	NA	NA		EN	0	1	0	FALSE	Insomnia
ENSG00000267640	NA	NA	0.470821	NA	NA	NA		EN	0	1	0	FALSE	Insomnia
LINC01007	NA	NA	0.470868	NA	NA	NA		EN	0	1	0	FALSE	Insomnia
LMCD1	NA	0.446375	0.446336	0.44632	0.446356	NA		EN,Oligo,Astro,IN	0	4	0	FALSE	Insomnia
MRPL45P2	0.183281	0.183282	0.183282	0.18328	0.183286	0.183196		Immune,EN,Oligo,OPC,Astro,IN	0	6	0	FALSE	Insomnia
ENSG00000257285	0.477378	0.477407	0.47739	0.477391	0.477405	NA		EN,Oligo,OPC,Astro,IN	0	5	0	FALSE	Insomnia
RBM38-AS1	NA	NA	0.456289	NA	0.456178	NA		EN,IN	0	2	0	FALSE	Insomnia
CHL1	0.376093	0.37599	0.376005	NA	0.376002	NA		EN,OPC,Astro,IN	0	4	0	FALSE	Insomnia
ENSG00000286386	NA	NA	0.470992	NA	NA	NA		EN	0	1	0	FALSE	Insomnia
OLFM3	NA	NA	NA	0.576261	0.576653	NA		Oligo,IN	0	2	0	FALSE	Insomnia
UEVLD	NA	0.4504	0.450384	0.450362	0.450395	NA		EN,Oligo,Astro,IN	0	4	0	FALSE	Insomnia
ZNF224	NA	0.471035	NA	NA	NA	NA		Astro	0	1	0	FALSE	Insomnia
ENSG00000272864	NA	NA	0.471092	NA	NA	NA		EN	0	1	0	FALSE	Insomnia
ENSG00000248935	NA	NA	0.471117	NA	NA	NA		EN	0	1	0	FALSE	Insomnia
ENSG00000282917	NA	NA	0.408651	0.408751	0.408631	NA		EN,Oligo,IN	0	3	0	FALSE	Insomnia
RPS6KA2	NA	0.57028	NA	0.570447	0.57027	0.570333		Immune,Oligo,Astro,IN	0	4	0	FALSE	Insomnia
ENSG00000266977	0.306742	0.3067	0.306713	0.30675	0.306702	NA		EN,Oligo,OPC,Astro,IN	0	5	0	FALSE	Insomnia
PTCSC2	NA	0.457466	0.457494	0.457508	0.457499	NA		EN,Oligo,Astro,IN	0	4	0	FALSE	Insomnia
TMC4	NA	NA	0.471169	NA	NA	NA		EN	0	1	0	FALSE	Insomnia
ENSG00000287955	NA	NA	0.471187	NA	NA	NA		EN	0	1	0	FALSE	Insomnia
RSU1	0.660133	0.660114	0.660119	0.660142	0.660116	NA		EN,Oligo,OPC,Astro,IN	0	5	0	FALSE	Insomnia
FKTN	NA	NA	0.471212	NA	NA	NA		EN	0	1	0	FALSE	Insomnia
MRPL44	NA	NA	0.327951	0.327972	0.327961	NA		EN,Oligo,IN	0	3	0	FALSE	Insomnia
ENSG00000235281	NA	NA	0.492971	NA	0.492813	NA		EN,IN	0	2	0	FALSE	Insomnia
VLDLR	0.629556	NA	NA	0.62939	NA	0.62929		Immune,Oligo,OPC	0	3	0	FALSE	Insomnia
C5orf47	NA	NA	0.471291	NA	NA	NA		EN	0	1	0	FALSE	Insomnia
SPDYE6	0.467724	0.467769	0.467763	0.467722	0.467808	NA		EN,Oligo,OPC,Astro,IN	0	5	0	FALSE	Insomnia
TAFA4	NA	NA	NA	NA	0.471376	NA		IN	0	1	0	FALSE	Insomnia
CACNA1G	0.565712	NA	0.566216	NA	NA	NA		EN,OPC	0	2	0	FALSE	Insomnia
ENSG00000235872	0.564718	NA	NA	0.564448	NA	NA		Oligo,OPC	0	2	0	FALSE	Insomnia
ASB13	NA	0.505099	0.505002	NA	0.505012	NA		EN,Astro,IN	0	3	0	FALSE	Insomnia
ENSG00000228352	NA	NA	NA	0.471406	NA	NA		Oligo	0	1	0	FALSE	Insomnia
LMLN-AS1	NA	NA	NA	NA	0.471431	NA		IN	0	1	0	FALSE	Insomnia
NGF-AS1	0.494992	NA	0.494755	NA	NA	NA		EN,OPC	0	2	0	FALSE	Insomnia
TMEM259	0.501158	0.501147	0.501155	0.501188	0.501144	NA		EN,Oligo,OPC,Astro,IN	0	5	0	FALSE	Insomnia
PIP4K2C	NA	NA	0.62998	0.630576	NA	NA		EN,Oligo	0	2	0	FALSE	Insomnia
THG1L	NA	0.562606	0.562591	0.562527	0.562578	NA		EN,Oligo,Astro,IN	0	4	0	FALSE	Insomnia
AMZ2	0.589226	0.58921	0.589202	0.58921	0.589221	0.589132		Immune,EN,Oligo,OPC,Astro,IN	0	6	0	FALSE	Insomnia
USP12	NA	NA	NA	0.499211	NA	0.49888		Immune,Oligo	0	2	0	FALSE	Insomnia
LINC02294	0.471528	NA	NA	NA	NA	NA		OPC	0	1	0	FALSE	Insomnia
PLS1	NA	NA	0.414675	NA	NA	0.414542		Immune,EN	0	2	0	FALSE	Insomnia
CD37	NA	NA	NA	NA	NA	0.471148		Immune	0	1	0	FALSE	Insomnia
FBXO10	NA	NA	0.47162	NA	NA	NA		EN	0	1	0	FALSE	Insomnia
MLLT3	0.63592	NA	0.636086	0.636033	NA	NA		EN,Oligo,OPC	0	3	0	FALSE	Insomnia
HDDC2	0.361532	0.361518	0.361525	0.361531	0.361529	0.361366		Immune,EN,Oligo,OPC,Astro,IN	0	6	0	FALSE	Insomnia
NRTN	NA	NA	NA	0.47167	NA	NA		Oligo	0	1	0	FALSE	Insomnia
ENSG00000267199	NA	0.502067	0.502128	0.502315	0.502078	NA		EN,Oligo,Astro,IN	0	4	0	FALSE	Insomnia
ZNF701	NA	0.498466	0.498336	0.498291	NA	NA		EN,Oligo,Astro	0	3	0	FALSE	Insomnia
GLRX	NA	NA	0.593538	NA	0.593491	0.593138		Immune,EN,IN	0	3	0	FALSE	Insomnia
NEO1	0.493374	0.493436	0.493391	0.493349	NA	0.493187		Immune,EN,Oligo,OPC,Astro	0	5	0	FALSE	Insomnia
RGPD5	NA	NA	0.385703	NA	0.385671	NA		EN,IN	0	2	0	FALSE	Insomnia
EFR3B	NA	0.471769	NA	NA	NA	NA		Astro	0	1	0	FALSE	Insomnia
ENSG00000273141	NA	NA	0.395077	0.395036	NA	NA		EN,Oligo	0	2	0	FALSE	Insomnia
KLRG2	NA	NA	NA	0.471833	NA	NA		Oligo	0	1	0	FALSE	Insomnia
MIR548XHG	NA	NA	0.471836	NA	NA	NA		EN	0	1	0	FALSE	Insomnia
ENSG00000258747	NA	NA	0.471853	NA	NA	NA		EN	0	1	0	FALSE	Insomnia
SELENOP	0.471842	NA	NA	NA	NA	NA		OPC	0	1	0	FALSE	Insomnia
PPHLN1	0.370613	0.37064	0.370634	0.370606	0.370647	0.370416		Immune,EN,Oligo,OPC,Astro,IN	0	6	0	FALSE	Insomnia
ENSG00000285841	NA	NA	0.471912	NA	NA	NA		EN	0	1	0	FALSE	Insomnia
DOCK4	NA	NA	0.457139	0.457115	0.457197	0.457009		Immune,EN,Oligo,IN	0	4	0	FALSE	Insomnia
ENSG00000265490	NA	NA	NA	0.47193	NA	NA		Oligo	0	1	0	FALSE	Insomnia
SCGB1A1	NA	NA	0.606468	NA	0.606831	NA		EN,IN	0	2	0	FALSE	Insomnia
HSD3B1	NA	NA	0.471952	NA	NA	NA		EN	0	1	0	FALSE	Insomnia
SGCB	NA	NA	0.417043	NA	0.416989	0.416791		Immune,EN,IN	0	3	0	FALSE	Insomnia
PMM2P2	NA	NA	0.471996	NA	NA	NA		EN	0	1	0	FALSE	Insomnia
PLCB2	NA	NA	0.472032	NA	NA	NA		EN	0	1	0	FALSE	Insomnia
LINC01191	NA	0.472061	NA	NA	NA	NA		Astro	0	1	0	FALSE	Insomnia
NFKBIZ	NA	0.637616	0.637682	0.637775	0.637655	NA		EN,Oligo,Astro,IN	0	4	0	FALSE	Insomnia
DGKZ	NA	NA	0.472101	NA	NA	NA		EN	0	1	0	FALSE	Insomnia
SZRD1	NA	0.472093	NA	NA	NA	NA		Astro	0	1	0	FALSE	Insomnia
RPL5P32	NA	NA	0.472124	NA	NA	NA		EN	0	1	0	FALSE	Insomnia
FUT10	0.545422	NA	0.54543	0.545438	0.545438	0.545361		Immune,EN,Oligo,OPC,IN	0	5	0	FALSE	Insomnia
ZNF543	NA	0.588289	0.588324	0.588426	0.588262	NA		EN,Oligo,Astro,IN	0	4	0	FALSE	Insomnia
LINC01886	NA	NA	0.623879	NA	0.624298	NA		EN,IN	0	2	0	FALSE	Insomnia
ZNF740	NA	0.430271	NA	0.43017	NA	NA		Oligo,Astro	0	2	0	FALSE	Insomnia
NECTIN1-AS1	NA	NA	NA	0.472217	NA	NA		Oligo	0	1	0	FALSE	Insomnia
ENSG00000230807	NA	NA	NA	NA	0.472302	NA		IN	0	1	0	FALSE	Insomnia
RAVER2	NA	NA	0.472311	NA	NA	NA		EN	0	1	0	FALSE	Insomnia
GCFC2	0.476139	0.47611	0.476127	0.476147	0.476121	0.476106		Immune,EN,Oligo,OPC,Astro,IN	0	6	0	FALSE	Insomnia
TTC8	NA	NA	NA	0.472374	NA	NA		Oligo	0	1	0	FALSE	Insomnia
ENSG00000251152	NA	NA	0.415365	NA	0.415388	NA		EN,IN	0	2	0	FALSE	Insomnia
ENSG00000226647	NA	NA	0.499019	0.498985	0.49916	NA		EN,Oligo,IN	0	3	0	FALSE	Insomnia
ENSG00000227294	0.617148	NA	0.617051	NA	0.61717	NA		EN,OPC,IN	0	3	0	FALSE	Insomnia
ENSG00000230739	NA	0.472385	NA	NA	NA	NA		Astro	0	1	0	FALSE	Insomnia
HHLA3	NA	0.411394	0.411376	NA	NA	NA		EN,Astro	0	2	0	FALSE	Insomnia
HPN	NA	NA	NA	NA	NA	0.471992		Immune	0	1	0	FALSE	Insomnia
MECR	NA	NA	0.585858	NA	0.586161	NA		EN,IN	0	2	0	FALSE	Insomnia
GRIA2	0.4191	NA	NA	0.419136	NA	NA		Oligo,OPC	0	2	0	FALSE	Insomnia
CD300LF	NA	NA	0.499647	NA	0.499704	0.49936		Immune,EN,IN	0	3	0	FALSE	Insomnia
LINC01908	NA	NA	0.472528	NA	NA	NA		EN	0	1	0	FALSE	Insomnia
LINC02347	NA	NA	0.392201	NA	0.392196	NA		EN,IN	0	2	0	FALSE	Insomnia
PSMD8	NA	0.472543	NA	NA	NA	NA		Astro	0	1	0	FALSE	Insomnia
ENSG00000228436	NA	0.403793	0.403842	NA	NA	NA		EN,Astro	0	2	0	FALSE	Insomnia
ENSG00000253171	0.472567	NA	NA	NA	NA	NA		OPC	0	1	0	FALSE	Insomnia
GPR19	NA	0.517739	0.517581	NA	NA	NA		EN,Astro	0	2	0	FALSE	Insomnia
ENSG00000286487	NA	NA	0.47261	NA	NA	NA		EN	0	1	0	FALSE	Insomnia
ENSG00000264324	NA	0.385127	0.385123	0.385154	0.385124	0.384974		Immune,EN,Oligo,Astro,IN	0	5	0	FALSE	Insomnia
FAM210A	NA	NA	NA	0.472665	NA	NA		Oligo	0	1	0	FALSE	Insomnia
ENSG00000229052	NA	0.382053	0.382062	NA	0.382075	NA		EN,Astro,IN	0	3	0	FALSE	Insomnia
CD5	NA	0.546193	0.546234	0.546282	0.546228	NA		EN,Oligo,Astro,IN	0	4	0	FALSE	Insomnia
CBX3	NA	NA	0.523001	NA	NA	0.523112		Immune,EN	0	2	0	FALSE	Insomnia
RBM18	NA	NA	0.643873	0.643631	0.643996	NA		EN,Oligo,IN	0	3	0	FALSE	Insomnia
SLC18B1	0.390895	NA	0.39104	0.390874	NA	NA		EN,Oligo,OPC	0	3	0	FALSE	Insomnia
LILRB2	NA	NA	NA	NA	NA	0.472268		Immune	0	1	0	FALSE	Insomnia
ENSG00000287020	NA	NA	0.390769	NA	0.390734	NA		EN,IN	0	2	0	FALSE	Insomnia
CDCA8	NA	NA	0.579118	0.579484	NA	NA		EN,Oligo	0	2	0	FALSE	Insomnia
LINC02223	0.413155	NA	0.41302	NA	0.412989	NA		EN,OPC,IN	0	3	0	FALSE	Insomnia
ENSG00000254746	NA	NA	0.539623	NA	0.539399	NA		EN,IN	0	2	0	FALSE	Insomnia
ATAD3B	NA	0.544468	0.544465	0.544408	0.544438	NA		EN,Oligo,Astro,IN	0	4	0	FALSE	Insomnia
FADS6	NA	NA	NA	NA	0.472876	NA		IN	0	1	0	FALSE	Insomnia
ENSG00000283453	NA	0.508813	0.50867	NA	NA	NA		EN,Astro	0	2	0	FALSE	Insomnia
TYMP	0.250864	0.250868	0.250865	0.250862	0.250872	0.250773		Immune,EN,Oligo,OPC,Astro,IN	0	6	0	FALSE	Insomnia
SATB1-AS1	0.510851	NA	0.510929	NA	0.51087	NA		EN,OPC,IN	0	3	0	FALSE	Insomnia
TAF1A-AS1	NA	NA	0.542556	NA	0.542327	NA		EN,IN	0	2	0	FALSE	Insomnia
PRDX1	NA	0.515762	NA	0.515504	NA	NA		Oligo,Astro	0	2	0	FALSE	Insomnia
ENSG00000287743	NA	NA	0.472968	NA	NA	NA		EN	0	1	0	FALSE	Insomnia
ZNF852	NA	NA	0.472999	NA	NA	NA		EN	0	1	0	FALSE	Insomnia
SNAP47	NA	NA	0.633152	0.632982	0.633312	NA		EN,Oligo,IN	0	3	0	FALSE	Insomnia
PGBD5	NA	0.500624	0.500658	0.500601	0.500655	NA		EN,Oligo,Astro,IN	0	4	0	FALSE	Insomnia
EGFLAM	NA	NA	0.446653	NA	0.446557	NA		EN,IN	0	2	0	FALSE	Insomnia
MPP6	0.588203	0.588266	NA	0.588201	0.588239	0.588115		Immune,Oligo,OPC,Astro,IN	0	5	0	FALSE	Insomnia
CEP135	NA	0.427039	0.427112	NA	NA	NA		EN,Astro	0	2	0	FALSE	Insomnia
GPI	NA	NA	0.609306	NA	0.609672	NA		EN,IN	0	2	0	FALSE	Insomnia
ADH4	NA	0.496814	NA	0.496597	NA	NA		Oligo,Astro	0	2	0	FALSE	Insomnia
NDUFA6	0.440912	NA	0.440879	0.440878	0.44088	0.440676		Immune,EN,Oligo,OPC,IN	0	5	0	FALSE	Insomnia
C20orf96	0.302817	0.302813	0.302818	0.302817	0.302822	0.302703		Immune,EN,Oligo,OPC,Astro,IN	0	6	0	FALSE	Insomnia
HOMER3-AS1	NA	0.473205	NA	NA	NA	NA		Astro	0	1	0	FALSE	Insomnia
ENSG00000286496	NA	NA	0.473229	NA	NA	NA		EN	0	1	0	FALSE	Insomnia
DNMBP	0.644415	0.644499	0.644468	NA	0.644481	0.644285		Immune,EN,OPC,Astro,IN	0	5	0	FALSE	Insomnia
UBXN10	NA	NA	0.47327	NA	NA	NA		EN	0	1	0	FALSE	Insomnia
CRAMP1	NA	NA	0.473277	NA	NA	NA		EN	0	1	0	FALSE	Insomnia
PWRN1	NA	NA	0.509876	0.510084	0.50987	NA		EN,Oligo,IN	0	3	0	FALSE	Insomnia
GLYATL2	0.590833	NA	0.590634	0.590875	0.590599	NA		EN,Oligo,OPC,IN	0	4	0	FALSE	Insomnia
ENSG00000236856	NA	NA	0.473329	NA	NA	NA		EN	0	1	0	FALSE	Insomnia
GATD1	NA	0.473342	NA	NA	NA	NA		Astro	0	1	0	FALSE	Insomnia
ENSG00000236004	NA	NA	0.473398	NA	NA	NA		EN	0	1	0	FALSE	Insomnia
ACADM	0.577643	0.577565	0.5776	0.577658	0.577581	0.577607		Immune,EN,Oligo,OPC,Astro,IN	0	6	0	FALSE	Insomnia
COL25A1	0.212533	0.212532	0.212532	0.212532	0.212537	0.212437		Immune,EN,Oligo,OPC,Astro,IN	0	6	0	FALSE	Insomnia
KCTD20	NA	0.471149	0.471134	0.471147	0.471141	0.471084		Immune,EN,Oligo,Astro,IN	0	5	0	FALSE	Insomnia
PRDM4	0.45354	0.453529	0.453514	0.453521	0.453517	NA		EN,Oligo,OPC,Astro,IN	0	5	0	FALSE	Insomnia
LRIG1	0.541342	0.541417	0.541457	0.54131	NA	NA		EN,Oligo,OPC,Astro	0	4	0	FALSE	Insomnia
S100A1	0.418286	NA	NA	0.418232	NA	NA		Oligo,OPC	0	2	0	FALSE	Insomnia
ARMC9	NA	NA	0.562535	NA	0.562577	0.562601		Immune,EN,IN	0	3	0	FALSE	Insomnia
ZDHHC8P1	NA	0.479504	0.479612	NA	0.47953	NA		EN,Astro,IN	0	3	0	FALSE	Insomnia
COPS7A	NA	NA	0.397434	0.397456	0.397437	0.397398		Immune,EN,Oligo,IN	0	4	0	FALSE	Insomnia
ANKRD28	0.585055	0.585082	0.585047	0.585084	NA	0.584836		Immune,EN,Oligo,OPC,Astro	0	5	0	FALSE	Insomnia
ENSG00000287526	NA	NA	NA	NA	0.473612	NA		IN	0	1	0	FALSE	Insomnia
SH3BGRL2	NA	0.468497	0.468564	0.468652	0.468503	NA		EN,Oligo,Astro,IN	0	4	0	FALSE	Insomnia
LINC00461	0.5631	0.562928	NA	0.56322	NA	NA		Oligo,OPC,Astro	0	3	0	FALSE	Insomnia
MGC16275	NA	NA	NA	0.473775	NA	NA		Oligo	0	1	0	FALSE	Insomnia
CYP4A22	NA	NA	0.473779	NA	NA	NA		EN	0	1	0	FALSE	Insomnia
ENO4	NA	NA	0.326994	0.326988	0.327002	0.326903		Immune,EN,Oligo,IN	0	4	0	FALSE	Insomnia
SLC2A5	NA	0.560464	NA	NA	NA	0.559917		Immune,Astro	0	2	0	FALSE	Insomnia
AK5	0.628008	NA	NA	0.628092	NA	NA		Oligo,OPC	0	2	0	FALSE	Insomnia
TPT1-AS1	0.639768	NA	0.639812	0.639821	0.639809	NA		EN,Oligo,OPC,IN	0	4	0	FALSE	Insomnia
LINC01721	NA	NA	0.473956	NA	NA	NA		EN	0	1	0	FALSE	Insomnia
ENSG00000249453	NA	NA	0.474014	NA	NA	NA		EN	0	1	0	FALSE	Insomnia
HRH1	NA	0.56353	0.563293	NA	NA	NA		EN,Astro	0	2	0	FALSE	Insomnia
ENSG00000285803	0.304564	0.304541	0.30455	0.304568	0.304545	0.3045		Immune,EN,Oligo,OPC,Astro,IN	0	6	0	FALSE	Insomnia
CARM1P1	NA	0.425388	0.425457	NA	NA	NA		EN,Astro	0	2	0	FALSE	Insomnia
SHOC1	0.450905	0.45093	0.450941	0.450897	0.450948	0.450678		Immune,EN,Oligo,OPC,Astro,IN	0	6	0	FALSE	Insomnia
RNF8	0.620429	0.620383	0.620404	0.620416	0.6204	0.620267		Immune,EN,Oligo,OPC,Astro,IN	0	6	0	FALSE	Insomnia
RAB7A	NA	NA	0.406388	NA	0.406381	0.406385		Immune,EN,IN	0	3	0	FALSE	Insomnia
SCRG1	NA	0.385213	NA	0.385201	NA	NA		Oligo,Astro	0	2	0	FALSE	Insomnia
EIF2S3B	NA	NA	0.44415	0.444191	NA	NA		EN,Oligo	0	2	0	FALSE	Insomnia
NSA2	0.516853	0.516783	0.516794	0.516863	0.516771	NA		EN,Oligo,OPC,Astro,IN	0	5	0	FALSE	Insomnia
OPN3	NA	0.384555	NA	0.384665	0.384556	NA		Oligo,Astro,IN	0	3	0	FALSE	Insomnia
SKAP1	NA	0.46683	0.466799	0.466872	NA	NA		EN,Oligo,Astro	0	3	0	FALSE	Insomnia
ENSG00000285940	NA	0.470946	NA	NA	0.470855	NA		Astro,IN	0	2	0	FALSE	Insomnia
FBLN2	0.54439	NA	0.544294	0.544353	0.544307	NA		EN,Oligo,OPC,IN	0	4	0	FALSE	Insomnia
ATOH8	0.62126	NA	0.621353	0.621389	NA	NA		EN,Oligo,OPC	0	3	0	FALSE	Insomnia
PANK1	NA	NA	NA	NA	0.474208	NA		IN	0	1	0	FALSE	Insomnia
B3GALT1	NA	NA	0.474207	NA	NA	NA		EN	0	1	0	FALSE	Insomnia
FLT4	NA	NA	0.474221	NA	NA	NA		EN	0	1	0	FALSE	Insomnia
ENSG00000287335	NA	NA	NA	NA	NA	0.473793		Immune	0	1	0	FALSE	Insomnia
ENSG00000287727	NA	NA	NA	0.474281	NA	NA		Oligo	0	1	0	FALSE	Insomnia
ENSG00000272162	0.490707	0.49071	0.490703	0.490712	0.490689	NA		EN,Oligo,OPC,Astro,IN	0	5	0	FALSE	Insomnia
ENSG00000260927	0.447799	0.447779	0.447796	0.447808	0.447792	0.447695		Immune,EN,Oligo,OPC,Astro,IN	0	6	0	FALSE	Insomnia
GRASLND	NA	NA	NA	NA	0.474485	NA		IN	0	1	0	FALSE	Insomnia
ENSG00000287881	0.456629	NA	NA	0.456737	0.456572	NA		Oligo,OPC,IN	0	3	0	FALSE	Insomnia
C2CD5	0.340981	NA	0.340997	0.340972	0.341002	0.340845		Immune,EN,Oligo,OPC,IN	0	5	0	FALSE	Insomnia
RAB20	0.474479	NA	NA	NA	NA	NA		OPC	0	1	0	FALSE	Insomnia
SDHAP1	0.311069	0.311053	0.311064	0.311073	0.311058	0.311005		Immune,EN,Oligo,OPC,Astro,IN	0	6	0	FALSE	Insomnia
MEF2C-AS2	0.474547	NA	NA	NA	NA	NA		OPC	0	1	0	FALSE	Insomnia
DCHS2	0.468418	0.468342	0.468409	NA	0.468362	NA		EN,OPC,Astro,IN	0	4	0	FALSE	Insomnia
C10orf90	0.44112	0.441052	NA	0.441045	NA	NA		Oligo,OPC,Astro	0	3	0	FALSE	Insomnia
ATP11A	NA	0.394517	NA	0.394518	NA	NA		Oligo,Astro	0	2	0	FALSE	Insomnia
LINC01876	0.421168	0.421172	0.421175	0.421161	0.421177	NA		EN,Oligo,OPC,Astro,IN	0	5	0	FALSE	Insomnia
ENSG00000287157	NA	NA	0.474617	NA	NA	NA		EN	0	1	0	FALSE	Insomnia
SLC26A11	NA	NA	NA	0.445617	NA	0.445371		Immune,Oligo	0	2	0	FALSE	Insomnia
ATP5IF1	0.222433	0.222414	0.22242	0.222438	0.222417	NA		EN,Oligo,OPC,Astro,IN	0	5	0	FALSE	Insomnia
CCDC102B	NA	NA	NA	0.423991	0.42392	NA		Oligo,IN	0	2	0	FALSE	Insomnia
ENSG00000228857	NA	NA	0.474645	NA	NA	NA		EN	0	1	0	FALSE	Insomnia
ENSG00000265359	NA	NA	0.474671	NA	NA	NA		EN	0	1	0	FALSE	Insomnia
ENSG00000249364	NA	0.544127	0.544118	0.54407	0.544215	NA		EN,Oligo,Astro,IN	0	4	0	FALSE	Insomnia
POGZ	NA	NA	0.364025	0.364035	0.364003	NA		EN,Oligo,IN	0	3	0	FALSE	Insomnia
DDX49	NA	NA	0.422626	NA	0.422653	NA		EN,IN	0	2	0	FALSE	Insomnia
RSPH10B	NA	NA	0.474766	NA	NA	NA		EN	0	1	0	FALSE	Insomnia
TMEM240	NA	NA	0.47477	NA	NA	NA		EN	0	1	0	FALSE	Insomnia
SLC43A2	NA	NA	NA	NA	NA	0.474339		Immune	0	1	0	FALSE	Insomnia
SIGLEC10	NA	NA	NA	NA	NA	0.474342		Immune	0	1	0	FALSE	Insomnia
MDH1B	NA	NA	0.382961	NA	0.382938	NA		EN,IN	0	2	0	FALSE	Insomnia
FUBP3	NA	0.524796	0.524983	NA	0.524812	NA		EN,Astro,IN	0	3	0	FALSE	Insomnia
DFFB	NA	0.304254	0.304268	0.304302	0.304265	NA		EN,Oligo,Astro,IN	0	4	0	FALSE	Insomnia
ENSG00000286742	NA	NA	0.474879	NA	NA	NA		EN	0	1	0	FALSE	Insomnia
ANGPTL7	NA	NA	0.474888	NA	NA	NA		EN	0	1	0	FALSE	Insomnia
OGA	NA	NA	0.474902	NA	NA	NA		EN	0	1	0	FALSE	Insomnia
HTR2A-AS1	NA	NA	0.474927	NA	NA	NA		EN	0	1	0	FALSE	Insomnia
GPR17	0.47491	NA	NA	NA	NA	NA		OPC	0	1	0	FALSE	Insomnia
ZCWPW1	0.279528	0.279501	0.279509	0.279543	0.279501	NA		EN,Oligo,OPC,Astro,IN	0	5	0	FALSE	Insomnia
GABRB1	NA	0.474418	NA	NA	0.474518	NA		Astro,IN	0	2	0	FALSE	Insomnia
SNX4	0.420325	NA	NA	NA	0.420209	NA		OPC,IN	0	2	0	FALSE	Insomnia
GSTZ1	NA	0.41495	0.414983	0.415004	0.414946	NA		EN,Oligo,Astro,IN	0	4	0	FALSE	Insomnia
PLAAT1	0.560722	0.560544	0.560573	NA	0.560521	NA		EN,OPC,Astro,IN	0	4	0	FALSE	Insomnia
LINC02536	NA	NA	0.474973	NA	NA	NA		EN	0	1	0	FALSE	Insomnia
NBPF5P	NA	NA	0.474978	NA	NA	NA		EN	0	1	0	FALSE	Insomnia
RAB11FIP3	0.593109	NA	0.59305	0.59317	0.592977	NA		EN,Oligo,OPC,IN	0	4	0	FALSE	Insomnia
ENSG00000267984	NA	NA	NA	0.475028	NA	NA		Oligo	0	1	0	FALSE	Insomnia
LINC01166	NA	NA	0.437394	NA	0.437313	NA		EN,IN	0	2	0	FALSE	Insomnia
FN3KRP	0.650978	0.651128	0.651103	0.650968	0.651103	NA		EN,Oligo,OPC,Astro,IN	0	5	0	FALSE	Insomnia
RPS26	0.226192	0.226196	0.226195	0.226188	0.226203	0.226085		Immune,EN,Oligo,OPC,Astro,IN	0	6	0	FALSE	Insomnia
SELENBP1	NA	0.475101	NA	NA	NA	NA		Astro	0	1	0	FALSE	Insomnia
SORBS2	0.595942	0.595899	0.595863	NA	0.595835	NA		EN,OPC,Astro,IN	0	4	0	FALSE	Insomnia
ENSG00000237753	NA	0.541489	0.541474	0.541492	0.541539	NA		EN,Oligo,Astro,IN	0	4	0	FALSE	Insomnia
ENSG00000265728	NA	NA	0.432374	NA	0.432298	NA		EN,IN	0	2	0	FALSE	Insomnia
SLC15A4	NA	NA	0.485424	NA	0.485531	NA		EN,IN	0	2	0	FALSE	Insomnia
CA3-AS1	NA	NA	0.475255	NA	NA	NA		EN	0	1	0	FALSE	Insomnia
ENSG00000277501	NA	0.462507	0.46254	NA	0.462473	NA		EN,Astro,IN	0	3	0	FALSE	Insomnia
ACOT6	NA	0.511852	0.511833	0.511895	0.511841	NA		EN,Oligo,Astro,IN	0	4	0	FALSE	Insomnia
CCND1	0.463515	NA	NA	NA	NA	0.463484		Immune,OPC	0	2	0	FALSE	Insomnia
METTL4	NA	NA	0.511459	0.511373	0.51157	NA		EN,Oligo,IN	0	3	0	FALSE	Insomnia
CFAP74	NA	NA	0.558806	NA	0.558831	0.55847		Immune,EN,IN	0	3	0	FALSE	Insomnia
ENSG00000258114	NA	0.47547	NA	NA	NA	NA		Astro	0	1	0	FALSE	Insomnia
CCND2-AS1	NA	0.492433	0.492367	NA	0.492337	NA		EN,Astro,IN	0	3	0	FALSE	Insomnia
SIVA1	NA	0.460995	0.461019	0.461047	0.461011	0.461		Immune,EN,Oligo,Astro,IN	0	5	0	FALSE	Insomnia
ENSG00000239482	NA	NA	0.478169	NA	0.478266	NA		EN,IN	0	2	0	FALSE	Insomnia
ENSG00000266936	NA	NA	NA	NA	0.475566	NA		IN	0	1	0	FALSE	Insomnia
ENSG00000226919	NA	NA	0.47556	NA	NA	NA		EN	0	1	0	FALSE	Insomnia
ENSG00000286239	NA	NA	0.475617	NA	NA	NA		EN	0	1	0	FALSE	Insomnia
ENSG00000286511	NA	0.590574	0.590587	0.590689	0.590539	NA		EN,Oligo,Astro,IN	0	4	0	FALSE	Insomnia
PAXIP1-DT	NA	0.321878	0.321894	0.321924	0.321891	NA		EN,Oligo,Astro,IN	0	4	0	FALSE	Insomnia
DYNC2LI1	0.38861	0.38855	0.388561	0.388616	0.388548	NA		EN,Oligo,OPC,Astro,IN	0	5	0	FALSE	Insomnia
ENSG00000225945	NA	0.389397	NA	0.389387	NA	NA		Oligo,Astro	0	2	0	FALSE	Insomnia
TRAF3IP2	0.329918	0.329922	0.329908	0.329918	0.32991	NA		EN,Oligo,OPC,Astro,IN	0	5	0	FALSE	Insomnia
SMAD5	0.333814	NA	NA	0.333834	0.333818	NA		Oligo,OPC,IN	0	3	0	FALSE	Insomnia
RPS8P4	NA	NA	0.475714	NA	NA	NA		EN	0	1	0	FALSE	Insomnia
IL4R	NA	NA	0.481107	NA	NA	0.481108		Immune,EN	0	2	0	FALSE	Insomnia
PDS5A	NA	NA	0.578862	NA	0.578851	NA		EN,IN	0	2	0	FALSE	Insomnia
ENSG00000251294	0.442163	0.442282	0.442189	NA	NA	NA		EN,OPC,Astro	0	3	0	FALSE	Insomnia
TRIM36	NA	0.619863	0.619862	NA	0.619817	0.619799		Immune,EN,Astro,IN	0	4	0	FALSE	Insomnia
ENSG00000229848	NA	NA	0.542016	NA	0.542212	NA		EN,IN	0	2	0	FALSE	Insomnia
DDIT4L	NA	0.475767	NA	NA	NA	NA		Astro	0	1	0	FALSE	Insomnia
COPB1	NA	NA	NA	NA	NA	0.475381		Immune	0	1	0	FALSE	Insomnia
SLC6A1-AS1	0.382556	0.382539	0.382536	0.38257	0.382538	NA		EN,Oligo,OPC,Astro,IN	0	5	0	FALSE	Insomnia
GP6	NA	0.502264	0.502249	0.502209	0.502266	NA		EN,Oligo,Astro,IN	0	4	0	FALSE	Insomnia
GUSBP15	NA	0.420367	0.420387	0.42054	0.42036	NA		EN,Oligo,Astro,IN	0	4	0	FALSE	Insomnia
TRPC7-AS1	NA	NA	0.47595	NA	NA	NA		EN	0	1	0	FALSE	Insomnia
GORAB	0.561133	0.561234	0.561208	0.561117	0.561232	NA		EN,Oligo,OPC,Astro,IN	0	5	0	FALSE	Insomnia
DPYSL2	NA	NA	0.554436	0.554297	0.554373	NA		EN,Oligo,IN	0	3	0	FALSE	Insomnia
MYOF	NA	0.475999	NA	NA	NA	NA		Astro	0	1	0	FALSE	Insomnia
ENSG00000288004	NA	NA	0.476028	NA	NA	NA		EN	0	1	0	FALSE	Insomnia
HIPK4	NA	NA	0.393187	NA	0.393155	NA		EN,IN	0	2	0	FALSE	Insomnia
ENSG00000285548	NA	0.431904	NA	0.431961	NA	NA		Oligo,Astro	0	2	0	FALSE	Insomnia
EPM2A	0.566877	NA	NA	0.566946	0.566971	NA		Oligo,OPC,IN	0	3	0	FALSE	Insomnia
ENSG00000286300	NA	NA	0.476158	NA	NA	NA		EN	0	1	0	FALSE	Insomnia
ENSG00000235772	NA	NA	0.476159	NA	NA	NA		EN	0	1	0	FALSE	Insomnia
ENSG00000259579	NA	NA	0.476183	NA	NA	NA		EN	0	1	0	FALSE	Insomnia
ENSG00000237640	NA	0.38174	0.381758	NA	0.381779	NA		EN,Astro,IN	0	3	0	FALSE	Insomnia
DCAF13	NA	NA	0.393065	0.393132	0.39307	NA		EN,Oligo,IN	0	3	0	FALSE	Insomnia
ELAC2	0.431513	0.43148	0.431487	0.431508	0.431483	0.431435		Immune,EN,Oligo,OPC,Astro,IN	0	6	0	FALSE	Insomnia
NFXL1	NA	0.394761	0.394775	0.394858	0.394754	NA		EN,Oligo,Astro,IN	0	4	0	FALSE	Insomnia
TIMM13	NA	NA	0.50708	NA	0.506916	NA		EN,IN	0	2	0	FALSE	Insomnia
RAB2B	NA	NA	0.47635	NA	NA	NA		EN	0	1	0	FALSE	Insomnia
ZMYM1	NA	0.502401	NA	0.502384	0.502329	NA		Oligo,Astro,IN	0	3	0	FALSE	Insomnia
PWWP3A	0.371975	0.371991	0.371988	0.371961	0.372005	0.371777		Immune,EN,Oligo,OPC,Astro,IN	0	6	0	FALSE	Insomnia
ATP6V1C2	NA	NA	0.635793	0.635617	0.635699	NA		EN,Oligo,IN	0	3	0	FALSE	Insomnia
SULT1C2	NA	0.514648	0.51482	NA	NA	NA		EN,Astro	0	2	0	FALSE	Insomnia
GDPD5	NA	NA	0.476429	NA	NA	NA		EN	0	1	0	FALSE	Insomnia
ENSG00000256566	NA	0.603193	0.603231	0.603218	0.603251	NA		EN,Oligo,Astro,IN	0	4	0	FALSE	Insomnia
AKAP1-DT	NA	NA	NA	NA	0.476482	NA		IN	0	1	0	FALSE	Insomnia
TRPV1	NA	0.564765	NA	0.564398	NA	NA		Oligo,Astro	0	2	0	FALSE	Insomnia
ENGASE	NA	0.330152	NA	0.330133	0.330147	0.329971		Immune,Oligo,Astro,IN	0	4	0	FALSE	Insomnia
KCNC1	NA	0.574999	NA	0.575379	NA	NA		Oligo,Astro	0	2	0	FALSE	Insomnia
IDI1	NA	NA	NA	0.476524	NA	NA		Oligo	0	1	0	FALSE	Insomnia
LINC01681	NA	NA	NA	NA	0.476544	NA		IN	0	1	0	FALSE	Insomnia
ARRDC5	NA	NA	NA	NA	NA	0.476118		Immune	0	1	0	FALSE	Insomnia
SLA	NA	NA	0.433832	NA	0.43386	0.433759		Immune,EN,IN	0	3	0	FALSE	Insomnia
FBXO32	NA	0.444717	NA	0.444662	0.444675	NA		Oligo,Astro,IN	0	3	0	FALSE	Insomnia
TAGAP-AS1	NA	NA	0.40803	0.408049	0.408071	NA		EN,Oligo,IN	0	3	0	FALSE	Insomnia
WDR91	0.648682	0.6487	0.64871	0.648688	NA	0.648418		Immune,EN,Oligo,OPC,Astro	0	5	0	FALSE	Insomnia
MAP2K6	NA	NA	NA	0.566876	0.567212	NA		Oligo,IN	0	2	0	FALSE	Insomnia
VN1R76P	0.436837	NA	0.436763	NA	NA	NA		EN,OPC	0	2	0	FALSE	Insomnia
KLK10	NA	NA	0.567852	NA	0.567589	NA		EN,IN	0	2	0	FALSE	Insomnia
EIF3H	NA	NA	0.476708	NA	NA	NA		EN	0	1	0	FALSE	Insomnia
ENSG00000286333	NA	0.476691	NA	NA	NA	NA		Astro	0	1	0	FALSE	Insomnia
KRTAP5-2	NA	NA	0.39497	NA	0.394938	NA		EN,IN	0	2	0	FALSE	Insomnia
APBA2	NA	0.366658	NA	0.366589	NA	0.366416		Immune,Oligo,Astro	0	3	0	FALSE	Insomnia
PSMD7-DT	0.619831	0.619791	0.619822	0.619806	0.619823	NA		EN,Oligo,OPC,Astro,IN	0	5	0	FALSE	Insomnia
ASAP3	NA	NA	0.435031	NA	0.434956	NA		EN,IN	0	2	0	FALSE	Insomnia
PA2G4P2	NA	NA	NA	0.47685	NA	NA		Oligo	0	1	0	FALSE	Insomnia
GVQW3	NA	NA	0.601733	NA	0.601396	NA		EN,IN	0	2	0	FALSE	Insomnia
GUF1	0.394581	NA	0.394622	0.394582	0.394631	NA		EN,Oligo,OPC,IN	0	4	0	FALSE	Insomnia
CCDC198	NA	NA	0.645035	0.644822	0.64505	NA		EN,Oligo,IN	0	3	0	FALSE	Insomnia
SV2C	NA	NA	0.476901	NA	NA	NA		EN	0	1	0	FALSE	Insomnia
FANCC	0.662766	NA	0.662756	0.662822	0.662693	0.662679		Immune,EN,Oligo,OPC,IN	0	5	0	FALSE	Insomnia
FSTL3	NA	NA	0.447198	NA	0.44711	NA		EN,IN	0	2	0	FALSE	Insomnia
ZNF140	NA	NA	0.524098	NA	0.52426	NA		EN,IN	0	2	0	FALSE	Insomnia
IGFL2-AS1	NA	NA	0.526652	0.526556	0.526681	NA		EN,Oligo,IN	0	3	0	FALSE	Insomnia
NECTIN3	0.623801	0.623873	0.623836	0.623767	NA	0.623662		Immune,EN,Oligo,OPC,Astro	0	5	0	FALSE	Insomnia
C3orf14	NA	NA	NA	0.477045	NA	NA		Oligo	0	1	0	FALSE	Insomnia
GVINP1	NA	NA	0.409287	NA	0.40924	NA		EN,IN	0	2	0	FALSE	Insomnia
ENSG00000286645	NA	0.580088	0.580187	0.580269	NA	NA		EN,Oligo,Astro	0	3	0	FALSE	Insomnia
SMAD1-AS2	NA	NA	NA	0.477159	NA	NA		Oligo	0	1	0	FALSE	Insomnia
ENSG00000267476	0.563818	0.563711	0.563761	0.563888	0.563707	NA		EN,Oligo,OPC,Astro,IN	0	5	0	FALSE	Insomnia
ENSG00000275286	NA	NA	0.477164	NA	NA	NA		EN	0	1	0	FALSE	Insomnia
CITED4	NA	NA	NA	0.477181	NA	NA		Oligo	0	1	0	FALSE	Insomnia
KIAA1328	0.656171	0.656171	0.656146	0.656194	0.656162	NA		EN,Oligo,OPC,Astro,IN	0	5	0	FALSE	Insomnia
LINC00327	0.41213	NA	0.412064	NA	0.412082	NA		EN,OPC,IN	0	3	0	FALSE	Insomnia
MRPL23	NA	NA	NA	0.463236	0.463344	NA		Oligo,IN	0	2	0	FALSE	Insomnia
ENSG00000276449	0.328026	0.327983	0.328002	0.328047	0.32799	NA		EN,Oligo,OPC,Astro,IN	0	5	0	FALSE	Insomnia
CLIP1-AS1	NA	0.477192	NA	NA	NA	NA		Astro	0	1	0	FALSE	Insomnia
LINC01731	NA	NA	0.477215	NA	NA	NA		EN	0	1	0	FALSE	Insomnia
ALMS1P1	0.278903	0.278884	0.278894	0.278909	0.278893	NA		EN,Oligo,OPC,Astro,IN	0	5	0	FALSE	Insomnia
KIZ	NA	NA	0.403525	NA	0.403524	NA		EN,IN	0	2	0	FALSE	Insomnia
ENSG00000241525	NA	NA	0.391369	NA	0.391354	NA		EN,IN	0	2	0	FALSE	Insomnia
PRR12	0.548341	NA	NA	NA	0.548592	NA		OPC,IN	0	2	0	FALSE	Insomnia
ENSG00000286530	NA	NA	0.563488	0.56312	NA	NA		EN,Oligo	0	2	0	FALSE	Insomnia
ENSG00000287898	NA	NA	0.416222	NA	0.416237	NA		EN,IN	0	2	0	FALSE	Insomnia
DTX1	NA	0.563247	NA	0.563585	NA	NA		Oligo,Astro	0	2	0	FALSE	Insomnia
RALB	NA	NA	NA	0.477375	NA	NA		Oligo	0	1	0	FALSE	Insomnia
ENSG00000288044	NA	0.645404	0.645389	0.645456	0.645343	NA		EN,Oligo,Astro,IN	0	4	0	FALSE	Insomnia
LINC00475	NA	NA	0.477437	NA	NA	NA		EN	0	1	0	FALSE	Insomnia
FAM102B	NA	NA	0.422299	NA	0.422239	NA		EN,IN	0	2	0	FALSE	Insomnia
HTR3E	NA	NA	NA	0.477486	NA	NA		Oligo	0	1	0	FALSE	Insomnia
TPMT	NA	NA	0.457415	0.457242	NA	NA		EN,Oligo	0	2	0	FALSE	Insomnia
PUS7L	NA	NA	0.523592	0.523905	0.52355	NA		EN,Oligo,IN	0	3	0	FALSE	Insomnia
ENSG00000283352	0.419705	NA	0.419702	0.419642	NA	NA		EN,Oligo,OPC	0	3	0	FALSE	Insomnia
MOB1A	NA	NA	0.477517	NA	NA	NA		EN	0	1	0	FALSE	Insomnia
ENSG00000234915	0.627322	0.627383	0.627374	0.627319	0.62736	0.627142		Immune,EN,Oligo,OPC,Astro,IN	0	6	0	FALSE	Insomnia
WDR81	NA	0.353495	0.353548	NA	0.3535	NA		EN,Astro,IN	0	3	0	FALSE	Insomnia
KIAA1958	NA	0.488805	0.488825	0.488781	0.488866	NA		EN,Oligo,Astro,IN	0	4	0	FALSE	Insomnia
CCDC82	0.269083	0.269089	0.269084	0.26908	0.269089	0.268956		Immune,EN,Oligo,OPC,Astro,IN	0	6	0	FALSE	Insomnia
MALT1	0.414591	0.414496	0.414518	0.414593	0.414505	NA		EN,Oligo,OPC,Astro,IN	0	5	0	FALSE	Insomnia
GOLT1A	NA	NA	0.499865	NA	0.499713	NA		EN,IN	0	2	0	FALSE	Insomnia
TMEM38B	NA	0.626822	0.626877	0.62678	0.626853	NA		EN,Oligo,Astro,IN	0	4	0	FALSE	Insomnia
MRC2	0.458374	0.458364	0.458403	NA	NA	NA		EN,OPC,Astro	0	3	0	FALSE	Insomnia
GRID2	0.393198	NA	NA	0.393179	NA	NA		Oligo,OPC	0	2	0	FALSE	Insomnia
CCSAP	NA	0.503423	0.503459	0.503585	0.503429	0.503489		Immune,EN,Oligo,Astro,IN	0	5	0	FALSE	Insomnia
ENSG00000286438	NA	NA	0.499237	0.498998	NA	NA		EN,Oligo	0	2	0	FALSE	Insomnia
ZC3H14	NA	NA	NA	NA	0.47768	NA		IN	0	1	0	FALSE	Insomnia
ERICH5	NA	NA	0.477664	NA	NA	NA		EN	0	1	0	FALSE	Insomnia
LINC01273	NA	NA	0.546846	NA	0.546624	NA		EN,IN	0	2	0	FALSE	Insomnia
SMARCC1	NA	0.4778	0.477738	0.477758	NA	NA		EN,Oligo,Astro	0	3	0	FALSE	Insomnia
STARD3NL	NA	0.649524	0.649527	0.649614	0.649472	NA		EN,Oligo,Astro,IN	0	4	0	FALSE	Insomnia
LINC02254	NA	0.442554	0.442648	NA	0.442568	NA		EN,Astro,IN	0	3	0	FALSE	Insomnia
PRSS54	NA	NA	0.416745	NA	0.416692	NA		EN,IN	0	2	0	FALSE	Insomnia
ENSG00000288081	NA	NA	0.420048	NA	0.420066	NA		EN,IN	0	2	0	FALSE	Insomnia
LSM8	NA	0.438075	0.438092	0.438153	0.438086	0.43807		Immune,EN,Oligo,Astro,IN	0	5	0	FALSE	Insomnia
POLL	NA	NA	0.403618	0.403523	NA	NA		EN,Oligo	0	2	0	FALSE	Insomnia
ABCA9	0.603963	NA	0.603933	0.60389	0.603937	NA		EN,Oligo,OPC,IN	0	4	0	FALSE	Insomnia
CCND2	NA	NA	0.562937	NA	0.563168	NA		EN,IN	0	2	0	FALSE	Insomnia
TRIM71	NA	NA	0.477858	NA	NA	NA		EN	0	1	0	FALSE	Insomnia
ENSG00000228408	NA	0.477849	NA	NA	NA	NA		Astro	0	1	0	FALSE	Insomnia
TLCD4-RWDD3	0.60506	0.605129	0.605107	0.605023	0.605152	NA		EN,Oligo,OPC,Astro,IN	0	5	0	FALSE	Insomnia
SLC2A1	NA	0.607124	0.607124	0.607209	0.607081	NA		EN,Oligo,Astro,IN	0	4	0	FALSE	Insomnia
NHLRC3	NA	NA	0.537743	0.537433	NA	NA		EN,Oligo	0	2	0	FALSE	Insomnia
FAM111A	0.477872	NA	NA	NA	NA	NA		OPC	0	1	0	FALSE	Insomnia
ENSG00000279314	NA	NA	0.477929	NA	NA	NA		EN	0	1	0	FALSE	Insomnia
ENSG00000228353	NA	NA	0.477956	NA	NA	NA		EN	0	1	0	FALSE	Insomnia
CMTR1	NA	NA	0.477959	NA	NA	NA		EN	0	1	0	FALSE	Insomnia
RNF168	NA	NA	0.60093	0.600938	0.60087	0.600859		Immune,EN,Oligo,IN	0	4	0	FALSE	Insomnia
CD226	NA	0.342228	NA	0.342177	NA	0.342017		Immune,Oligo,Astro	0	3	0	FALSE	Insomnia
PRKCA-AS1	0.626809	0.62684	0.626836	0.626782	NA	0.62669		Immune,EN,Oligo,OPC,Astro	0	5	0	FALSE	Insomnia
ENSG00000288584	NA	0.478121	NA	NA	NA	NA		Astro	0	1	0	FALSE	Insomnia
ATOX1	NA	NA	0.600453	0.600288	0.600425	NA		EN,Oligo,IN	0	3	0	FALSE	Insomnia
ZNF366	NA	NA	0.478153	NA	NA	NA		EN	0	1	0	FALSE	Insomnia
MEIS1	0.429801	NA	0.429807	0.429806	0.429823	0.429737		Immune,EN,Oligo,OPC,IN	0	5	0	FALSE	Insomnia
PEX5	0.62605	0.626018	0.626004	0.626045	0.626014	NA		EN,Oligo,OPC,Astro,IN	0	5	0	FALSE	Insomnia
TUFT1	NA	NA	0.392084	NA	0.392068	NA		EN,IN	0	2	0	FALSE	Insomnia
UBLCP1	NA	0.399145	0.399126	0.399121	0.399141	0.398927		Immune,EN,Oligo,Astro,IN	0	5	0	FALSE	Insomnia
ENSG00000266947	NA	NA	0.597212	0.596762	NA	NA		EN,Oligo	0	2	0	FALSE	Insomnia
ADAM28	NA	NA	0.448232	NA	0.448236	0.44823		Immune,EN,IN	0	3	0	FALSE	Insomnia
ENSG00000250431	NA	NA	0.478344	NA	NA	NA		EN	0	1	0	FALSE	Insomnia
NDRG4	NA	NA	0.629869	NA	0.62946	NA		EN,IN	0	2	0	FALSE	Insomnia
CCDC28A-AS1	NA	0.558404	0.558341	0.558342	0.558336	NA		EN,Oligo,Astro,IN	0	4	0	FALSE	Insomnia
PSMD1	NA	0.478426	NA	NA	NA	NA		Astro	0	1	0	FALSE	Insomnia
ENSG00000273711	0.537778	0.537774	0.537745	0.537809	0.537735	NA		EN,Oligo,OPC,Astro,IN	0	5	0	FALSE	Insomnia
RHOV	NA	NA	0.478494	NA	NA	NA		EN	0	1	0	FALSE	Insomnia
RMDN3	NA	NA	0.466602	NA	0.466676	NA		EN,IN	0	2	0	FALSE	Insomnia
IDNK	NA	0.57117	NA	0.571398	0.57113	NA		Oligo,Astro,IN	0	3	0	FALSE	Insomnia
ENSG00000260042	NA	NA	NA	0.478565	NA	NA		Oligo	0	1	0	FALSE	Insomnia
TP53INP1	NA	NA	0.640935	0.640978	0.640987	0.640851		Immune,EN,Oligo,IN	0	4	0	FALSE	Insomnia
SCOC	NA	NA	NA	0.47863	NA	NA		Oligo	0	1	0	FALSE	Insomnia
C7orf61	0.32032	0.320301	0.320303	0.320329	0.320306	NA		EN,Oligo,OPC,Astro,IN	0	5	0	FALSE	Insomnia
ENSG00000249476	0.229014	0.228997	0.229001	0.229021	0.229	NA		EN,Oligo,OPC,Astro,IN	0	5	0	FALSE	Insomnia
GNAI1	NA	NA	NA	NA	NA	0.47822		Immune	0	1	0	FALSE	Insomnia
RPL7AP6	0.478658	NA	NA	NA	NA	NA		OPC	0	1	0	FALSE	Insomnia
ENSG00000220256	NA	NA	0.464024	NA	0.46392	NA		EN,IN	0	2	0	FALSE	Insomnia
ENSG00000232739	NA	NA	0.582079	0.581673	NA	NA		EN,Oligo	0	2	0	FALSE	Insomnia
ENSG00000239300	0.330087	0.33013	NA	0.330084	NA	NA		Oligo,OPC,Astro	0	3	0	FALSE	Insomnia
ENSG00000265751	NA	NA	NA	0.429148	0.429198	NA		Oligo,IN	0	2	0	FALSE	Insomnia
CCNB1	NA	NA	0.47876	NA	NA	NA		EN	0	1	0	FALSE	Insomnia
COL16A1	0.571596	0.571498	0.571512	0.571644	0.571476	NA		EN,Oligo,OPC,Astro,IN	0	5	0	FALSE	Insomnia
ABCB4	NA	NA	NA	NA	0.62635	0.625634		Immune,IN	0	2	0	FALSE	Insomnia
ADAM32	0.466749	0.466835	0.466823	0.466728	0.466857	0.466531		Immune,EN,Oligo,OPC,Astro,IN	0	6	0	FALSE	Insomnia
ANKDD1A	0.581702	0.5814	0.581465	0.581752	0.581399	NA		EN,Oligo,OPC,Astro,IN	0	5	0	FALSE	Insomnia
PTRH1	NA	0.478851	NA	NA	NA	NA		Astro	0	1	0	FALSE	Insomnia
ENSG00000259146	NA	NA	NA	0.478893	NA	NA		Oligo	0	1	0	FALSE	Insomnia
ENSG00000277757	NA	NA	0.448428	NA	0.448478	NA		EN,IN	0	2	0	FALSE	Insomnia
ENSG00000232648	0.571012	0.57106	0.571018	0.571001	0.571035	NA		EN,Oligo,OPC,Astro,IN	0	5	0	FALSE	Insomnia
KRBA2	0.447467	0.447459	0.447475	0.447482	0.447482	NA		EN,Oligo,OPC,Astro,IN	0	5	0	FALSE	Insomnia
ATXN7L1	NA	NA	NA	0.478955	NA	NA		Oligo	0	1	0	FALSE	Insomnia
COX7B2	NA	NA	NA	NA	0.478989	NA		IN	0	1	0	FALSE	Insomnia
ENSG00000248799	NA	NA	0.478979	NA	NA	NA		EN	0	1	0	FALSE	Insomnia
ENSG00000287635	NA	NA	0.479	NA	NA	NA		EN	0	1	0	FALSE	Insomnia
DSG2	NA	NA	0.479006	NA	NA	NA		EN	0	1	0	FALSE	Insomnia
RN7SL370P	NA	NA	0.438905	NA	0.438944	NA		EN,IN	0	2	0	FALSE	Insomnia
KLKB1	0.511859	0.511801	0.511832	0.511863	0.511816	NA		EN,Oligo,OPC,Astro,IN	0	5	0	FALSE	Insomnia
ZNF44	NA	NA	0.47779	0.477733	0.477804	NA		EN,Oligo,IN	0	3	0	FALSE	Insomnia
ZBTB1	0.432236	0.432253	0.432253	0.43224	0.432251	0.432116		Immune,EN,Oligo,OPC,Astro,IN	0	6	0	FALSE	Insomnia
SHTN1	NA	NA	0.342732	0.342737	0.342733	NA		EN,Oligo,IN	0	3	0	FALSE	Insomnia
NDST3	0.596173	NA	0.59624	0.596126	0.596285	NA		EN,Oligo,OPC,IN	0	4	0	FALSE	Insomnia
IPO9-AS1	NA	NA	NA	0.626209	NA	0.626514		Immune,Oligo	0	2	0	FALSE	Insomnia
BTBD2	NA	0.608273	0.608304	0.608327	0.608329	NA		EN,Oligo,Astro,IN	0	4	0	FALSE	Insomnia
KLHDC8A	0.633496	0.633484	0.633554	NA	0.633546	NA		EN,OPC,Astro,IN	0	4	0	FALSE	Insomnia
DEF6	NA	NA	0.479239	NA	NA	NA		EN	0	1	0	FALSE	Insomnia
ENSG00000234382	NA	NA	0.479245	NA	NA	NA		EN	0	1	0	FALSE	Insomnia
FLJ20021	NA	NA	0.405071	0.404979	NA	NA		EN,Oligo	0	2	0	FALSE	Insomnia
BAG5	0.50818	0.508222	0.508207	0.508164	0.50823	NA		EN,Oligo,OPC,Astro,IN	0	5	0	FALSE	Insomnia
CCDC191	NA	0.558391	NA	NA	0.558192	NA		Astro,IN	0	2	0	FALSE	Insomnia
ENSG00000287498	NA	NA	0.479321	NA	NA	NA		EN	0	1	0	FALSE	Insomnia
ENSG00000256220	NA	NA	0.479333	NA	NA	NA		EN	0	1	0	FALSE	Insomnia
CFLAR	NA	NA	0.420034	0.420082	0.420005	NA		EN,Oligo,IN	0	3	0	FALSE	Insomnia
ENSG00000262791	NA	NA	0.479379	NA	NA	NA		EN	0	1	0	FALSE	Insomnia
LINC00672	0.583235	NA	0.583426	0.583289	NA	NA		EN,Oligo,OPC	0	3	0	FALSE	Insomnia
ZDBF2	0.470193	0.470131	0.470154	NA	0.470144	0.4701		Immune,EN,OPC,Astro,IN	0	5	0	FALSE	Insomnia
YEATS4	NA	0.609238	0.609281	0.609417	0.60923	0.609364		Immune,EN,Oligo,Astro,IN	0	5	0	FALSE	Insomnia
ENSG00000224935	NA	NA	0.479438	NA	NA	NA		EN	0	1	0	FALSE	Insomnia
LINC00184	NA	NA	0.47945	NA	NA	NA		EN	0	1	0	FALSE	Insomnia
C3orf80	NA	NA	0.479455	NA	NA	NA		EN	0	1	0	FALSE	Insomnia
ENSG00000287014	NA	NA	0.479457	NA	NA	NA		EN	0	1	0	FALSE	Insomnia
CASP4	NA	NA	NA	NA	NA	0.479008		Immune	0	1	0	FALSE	Insomnia
MPRIP-AS1	0.445539	NA	0.445683	NA	NA	NA		EN,OPC	0	2	0	FALSE	Insomnia
PIGZ	0.351037	0.351	0.351007	0.351047	0.350998	NA		EN,Oligo,OPC,Astro,IN	0	5	0	FALSE	Insomnia
ENSG00000225002	NA	NA	NA	0.479528	NA	NA		Oligo	0	1	0	FALSE	Insomnia
OR2T32P	NA	NA	0.499572	0.4995	0.499665	NA		EN,Oligo,IN	0	3	0	FALSE	Insomnia
CAPN10-DT	NA	NA	0.479545	NA	NA	NA		EN	0	1	0	FALSE	Insomnia
PNOC	NA	NA	NA	NA	0.479581	NA		IN	0	1	0	FALSE	Insomnia
SLC39A9	NA	NA	0.401594	NA	0.401561	NA		EN,IN	0	2	0	FALSE	Insomnia
CTNS	NA	0.525617	0.525591	0.525605	0.52557	NA		EN,Oligo,Astro,IN	0	4	0	FALSE	Insomnia
SMIM29	NA	0.436068	0.43611	NA	0.43611	NA		EN,Astro,IN	0	3	0	FALSE	Insomnia
ENSG00000286305	NA	NA	0.479602	NA	NA	NA		EN	0	1	0	FALSE	Insomnia
CLCA4-AS1	0.409768	NA	0.409771	0.409795	0.409771	NA		EN,Oligo,OPC,IN	0	4	0	FALSE	Insomnia
GNAO1-AS1	NA	NA	NA	0.479664	NA	NA		Oligo	0	1	0	FALSE	Insomnia
NDRG2	NA	NA	NA	0.479703	NA	NA		Oligo	0	1	0	FALSE	Insomnia
ENSG00000286720	NA	NA	0.479704	NA	NA	NA		EN	0	1	0	FALSE	Insomnia
SEC23B	0.301997	0.301979	0.301987	0.302006	0.301991	NA		EN,Oligo,OPC,Astro,IN	0	5	0	FALSE	Insomnia
PLEKHA2	0.63434	0.634394	0.634268	NA	NA	NA		EN,OPC,Astro	0	3	0	FALSE	Insomnia
LINC01893	0.479713	NA	NA	NA	NA	NA		OPC	0	1	0	FALSE	Insomnia
ENSG00000286138	NA	NA	NA	0.479745	NA	NA		Oligo	0	1	0	FALSE	Insomnia
TTC30B	NA	NA	0.479744	NA	NA	NA		EN	0	1	0	FALSE	Insomnia
ENSG00000228430	NA	NA	NA	NA	0.479787	NA		IN	0	1	0	FALSE	Insomnia
DDB2	NA	NA	0.339902	0.339917	0.339895	NA		EN,Oligo,IN	0	3	0	FALSE	Insomnia
CDK20	NA	NA	NA	0.479811	NA	NA		Oligo	0	1	0	FALSE	Insomnia
MIA3	NA	0.627643	0.627265	NA	NA	NA		EN,Astro	0	2	0	FALSE	Insomnia
RPL31P20	NA	NA	0.479862	NA	NA	NA		EN	0	1	0	FALSE	Insomnia
PKNOX1	0.424053	NA	0.424	0.424026	0.424008	NA		EN,Oligo,OPC,IN	0	4	0	FALSE	Insomnia
LINC02080	NA	NA	0.39792	NA	0.397907	NA		EN,IN	0	2	0	FALSE	Insomnia
ERICH2	0.533359	0.533376	0.533374	0.53331	NA	NA		EN,Oligo,OPC,Astro	0	4	0	FALSE	Insomnia
ATP6V1H	NA	NA	0.465564	NA	0.465481	NA		EN,IN	0	2	0	FALSE	Insomnia
NLRC3	NA	0.600125	0.600091	0.600185	0.600095	NA		EN,Oligo,Astro,IN	0	4	0	FALSE	Insomnia
ENSG00000234929	NA	NA	0.614802	NA	0.614445	NA		EN,IN	0	2	0	FALSE	Insomnia
KCNH8	0.479948	NA	NA	NA	NA	NA		OPC	0	1	0	FALSE	Insomnia
RNF32	0.468582	0.46859	0.468592	0.468575	0.468627	NA		EN,Oligo,OPC,Astro,IN	0	5	0	FALSE	Insomnia
MPHOSPH6	0.62697	0.62695	0.626959	0.626953	0.626964	0.626746		Immune,EN,Oligo,OPC,Astro,IN	0	6	0	FALSE	Insomnia
DPY19L2P3	0.487276	0.487252	0.487265	0.487287	0.487249	0.487184		Immune,EN,Oligo,OPC,Astro,IN	0	6	0	FALSE	Insomnia
ADAMTS7	0.567928	0.567774	NA	0.567991	NA	NA		Oligo,OPC,Astro	0	3	0	FALSE	Insomnia
ENSG00000286746	0.550141	NA	0.550184	0.55024	NA	NA		EN,Oligo,OPC	0	3	0	FALSE	Insomnia
MIX23P5	NA	NA	NA	0.480221	NA	NA		Oligo	0	1	0	FALSE	Insomnia
MFSD14B	NA	NA	0.551149	NA	0.550928	NA		EN,IN	0	2	0	FALSE	Insomnia
LRRC63	NA	NA	0.624494	0.624385	0.624656	NA		EN,Oligo,IN	0	3	0	FALSE	Insomnia
TBL1XR1	0.551342	0.551211	NA	0.551362	NA	NA		Oligo,OPC,Astro	0	3	0	FALSE	Insomnia
ENSG00000259648	NA	NA	NA	0.48029	NA	NA		Oligo	0	1	0	FALSE	Insomnia
LINC01554	NA	NA	NA	0.482633	0.482765	NA		Oligo,IN	0	2	0	FALSE	Insomnia
ENSG00000250027	0.299715	0.299678	0.299689	0.299724	0.299681	NA		EN,Oligo,OPC,Astro,IN	0	5	0	FALSE	Insomnia
PER2	NA	0.480296	NA	NA	NA	NA		Astro	0	1	0	FALSE	Insomnia
KLC3	NA	NA	0.423836	NA	0.423781	NA		EN,IN	0	2	0	FALSE	Insomnia
KIF18B	0.480458	NA	NA	NA	NA	NA		OPC	0	1	0	FALSE	Insomnia
GTPBP3	NA	NA	0.480485	NA	NA	NA		EN	0	1	0	FALSE	Insomnia
ATAD3C	NA	NA	0.355332	0.355349	0.355346	NA		EN,Oligo,IN	0	3	0	FALSE	Insomnia
GIGYF2	NA	NA	0.438764	0.438704	0.438825	0.438509		Immune,EN,Oligo,IN	0	4	0	FALSE	Insomnia
TMEM220	0.303191	0.303165	0.303174	0.303203	0.303169	NA		EN,Oligo,OPC,Astro,IN	0	5	0	FALSE	Insomnia
ENSG00000262898	NA	NA	0.480534	NA	NA	NA		EN	0	1	0	FALSE	Insomnia
KHDRBS2-OT1	NA	NA	NA	NA	0.480582	NA		IN	0	1	0	FALSE	Insomnia
PMEPA1	NA	NA	NA	NA	NA	0.480142		Immune	0	1	0	FALSE	Insomnia
FKBP14-AS1	NA	NA	0.571657	0.571738	NA	0.571699		Immune,EN,Oligo	0	3	0	FALSE	Insomnia
ENSG00000232642	NA	NA	0.413811	0.413858	0.413829	NA		EN,Oligo,IN	0	3	0	FALSE	Insomnia
SOS2	NA	0.529985	NA	NA	0.530143	NA		Astro,IN	0	2	0	FALSE	Insomnia
BHLHA9	NA	NA	0.480629	NA	NA	NA		EN	0	1	0	FALSE	Insomnia
PSMB1	NA	NA	0.414528	NA	0.414534	NA		EN,IN	0	2	0	FALSE	Insomnia
UCK1	NA	NA	NA	0.480651	NA	NA		Oligo	0	1	0	FALSE	Insomnia
ETV4	NA	NA	0.440648	0.440736	0.440621	NA		EN,Oligo,IN	0	3	0	FALSE	Insomnia
SEMA6B	NA	NA	0.578417	NA	0.578368	0.578645		Immune,EN,IN	0	3	0	FALSE	Insomnia
ACSL3-AS1	NA	NA	0.48071	NA	NA	NA		EN	0	1	0	FALSE	Insomnia
MIR548A1HG	NA	NA	NA	NA	0.480729	NA		IN	0	1	0	FALSE	Insomnia
ENSG00000267834	NA	NA	NA	0.480718	NA	NA		Oligo	0	1	0	FALSE	Insomnia
TDRP	0.655448	0.65543	0.655424	0.655414	0.655443	NA		EN,Oligo,OPC,Astro,IN	0	5	0	FALSE	Insomnia
ENSG00000286836	NA	0.605164	0.60525	0.605249	0.605173	NA		EN,Oligo,Astro,IN	0	4	0	FALSE	Insomnia
AZGP1	0.480817	NA	NA	NA	NA	NA		OPC	0	1	0	FALSE	Insomnia
ENSG00000234156	NA	NA	0.628884	NA	0.62903	0.628838		Immune,EN,IN	0	3	0	FALSE	Insomnia
LINC00525	NA	NA	0.406057	NA	0.406021	NA		EN,IN	0	2	0	FALSE	Insomnia
ENSG00000266289	NA	NA	0.347295	0.347311	0.347286	NA		EN,Oligo,IN	0	3	0	FALSE	Insomnia
CXCL14	NA	NA	NA	NA	0.480895	NA		IN	0	1	0	FALSE	Insomnia
ALOX5	0.588598	NA	0.58853	NA	NA	0.588221		Immune,EN,OPC	0	3	0	FALSE	Insomnia
HDAC11	NA	0.503533	NA	0.503329	NA	NA		Oligo,Astro	0	2	0	FALSE	Insomnia
ENSG00000241345	NA	NA	NA	0.481027	NA	NA		Oligo	0	1	0	FALSE	Insomnia
NUDT18	NA	NA	0.554533	0.554353	0.55437	NA		EN,Oligo,IN	0	3	0	FALSE	Insomnia
TMEM43	NA	NA	0.481056	NA	NA	NA		EN	0	1	0	FALSE	Insomnia
TMEM167B	NA	NA	0.435222	0.435192	0.435287	NA		EN,Oligo,IN	0	3	0	FALSE	Insomnia
AP2M1	NA	0.486145	NA	0.486087	0.48615	NA		Oligo,Astro,IN	0	3	0	FALSE	Insomnia
LINC01654	NA	NA	0.481099	NA	NA	NA		EN	0	1	0	FALSE	Insomnia
RHOBTB3	NA	NA	0.439436	0.43946	NA	0.439246		Immune,EN,Oligo	0	3	0	FALSE	Insomnia
NCBP2	0.644691	0.644618	0.644649	0.644706	0.644646	NA		EN,Oligo,OPC,Astro,IN	0	5	0	FALSE	Insomnia
COLCA1	NA	0.481148	NA	NA	NA	NA		Astro	0	1	0	FALSE	Insomnia
ZDHHC13	0.489853	0.48981	NA	NA	0.489887	NA		OPC,Astro,IN	0	3	0	FALSE	Insomnia
RBM47	NA	NA	NA	NA	NA	0.480753		Immune	0	1	0	FALSE	Insomnia
LCA5	0.519399	NA	0.519135	NA	NA	NA		EN,OPC	0	2	0	FALSE	Insomnia
ENSG00000279159	NA	0.557999	NA	0.557673	NA	NA		Oligo,Astro	0	2	0	FALSE	Insomnia
RPS3AP41	NA	NA	0.48122	NA	NA	NA		EN	0	1	0	FALSE	Insomnia
OR2L3	0.422594	NA	0.422629	0.422601	0.422638	NA		EN,Oligo,OPC,IN	0	4	0	FALSE	Insomnia
HORMAD2-AS1	NA	0.609433	NA	NA	0.609738	NA		Astro,IN	0	2	0	FALSE	Insomnia
ENSG00000286272	NA	NA	0.546271	NA	0.546061	NA		EN,IN	0	2	0	FALSE	Insomnia
LINC01080	NA	0.532322	0.532289	0.532161	NA	NA		EN,Oligo,Astro	0	3	0	FALSE	Insomnia
ZNF586	NA	NA	0.612413	0.612239	0.612419	0.612006		Immune,EN,Oligo,IN	0	4	0	FALSE	Insomnia
RALY-AS1	NA	NA	0.402878	0.402794	NA	NA		EN,Oligo	0	2	0	FALSE	Insomnia
SHANK2	0.460593	NA	NA	0.46066	NA	NA		Oligo,OPC	0	2	0	FALSE	Insomnia
ANK1	NA	NA	0.605369	0.605207	0.605349	NA		EN,Oligo,IN	0	3	0	FALSE	Insomnia
ZNF283	0.295404	0.295375	0.295382	0.295412	0.295381	NA		EN,Oligo,OPC,Astro,IN	0	5	0	FALSE	Insomnia
OR51I2	NA	NA	0.481413	NA	NA	NA		EN	0	1	0	FALSE	Insomnia
ENSG00000254473	NA	NA	0.481398	0.481489	NA	NA		EN,Oligo	0	2	0	FALSE	Insomnia
XPOT	NA	0.51735	NA	0.51712	NA	NA		Oligo,Astro	0	2	0	FALSE	Insomnia
LINC02618	NA	NA	0.481523	NA	NA	NA		EN	0	1	0	FALSE	Insomnia
MAILR	0.439761	0.439749	0.439739	0.439774	0.439738	NA		EN,Oligo,OPC,Astro,IN	0	5	0	FALSE	Insomnia
ZBTB41	NA	0.548656	0.54847	NA	NA	NA		EN,Astro	0	2	0	FALSE	Insomnia
ENSG00000225146	NA	0.514375	0.514335	NA	0.514386	NA		EN,Astro,IN	0	3	0	FALSE	Insomnia
GAPDHP74	NA	NA	0.481578	NA	NA	NA		EN	0	1	0	FALSE	Insomnia
GABRA4	NA	0.535134	0.535115	NA	0.535241	NA		EN,Astro,IN	0	3	0	FALSE	Insomnia
ZSCAN30	NA	NA	0.466326	0.466387	NA	NA		EN,Oligo	0	2	0	FALSE	Insomnia
ENSG00000237761	NA	NA	0.499741	NA	0.499854	NA		EN,IN	0	2	0	FALSE	Insomnia
RNPEP	NA	NA	NA	0.626811	0.627044	0.626772		Immune,Oligo,IN	0	3	0	FALSE	Insomnia
ENSG00000273329	NA	0.468933	0.468908	0.468952	0.468912	NA		EN,Oligo,Astro,IN	0	4	0	FALSE	Insomnia
ENTPD5	NA	0.640633	0.640663	0.64066	0.640614	0.640615		Immune,EN,Oligo,Astro,IN	0	5	0	FALSE	Insomnia
LINC01470	NA	NA	NA	0.411232	0.411197	NA		Oligo,IN	0	2	0	FALSE	Insomnia
LINC02509	NA	0.481731	NA	NA	NA	NA		Astro	0	1	0	FALSE	Insomnia
ENSG00000236948	NA	NA	0.545131	NA	0.544924	NA		EN,IN	0	2	0	FALSE	Insomnia
ST13	NA	NA	0.481759	NA	NA	NA		EN	0	1	0	FALSE	Insomnia
ENSG00000251412	NA	NA	0.593705	NA	0.593406	NA		EN,IN	0	2	0	FALSE	Insomnia
LINC02687	NA	NA	0.481767	NA	NA	NA		EN	0	1	0	FALSE	Insomnia
EFNA2	NA	NA	NA	0.481869	NA	NA		Oligo	0	1	0	FALSE	Insomnia
ENSG00000250519	0.509141	NA	NA	0.509181	0.509222	NA		Oligo,OPC,IN	0	3	0	FALSE	Insomnia
P2RX4	0.608625	0.608643	0.608653	0.608592	0.608659	0.608347		Immune,EN,Oligo,OPC,Astro,IN	0	6	0	FALSE	Insomnia
LINC01414	NA	0.481862	NA	NA	NA	NA		Astro	0	1	0	FALSE	Insomnia
FXR2	NA	NA	NA	NA	0.481901	NA		IN	0	1	0	FALSE	Insomnia
TMEM9	NA	NA	NA	0.481916	NA	NA		Oligo	0	1	0	FALSE	Insomnia
ENSG00000243384	NA	0.481902	NA	NA	NA	NA		Astro	0	1	0	FALSE	Insomnia
LINC02197	NA	NA	NA	0.48193	NA	NA		Oligo	0	1	0	FALSE	Insomnia
PARP4	0.522151	0.522082	0.522104	0.522168	0.522092	0.522066		Immune,EN,Oligo,OPC,Astro,IN	0	6	0	FALSE	Insomnia
LEKR1	0.460221	0.460214	0.460209	0.460208	0.460224	0.460043		Immune,EN,Oligo,OPC,Astro,IN	0	6	0	FALSE	Insomnia
OAT	0.497762	NA	0.497802	0.497777	0.497816	NA		EN,Oligo,OPC,IN	0	4	0	FALSE	Insomnia
CNTRL	NA	NA	0.448545	0.448572	NA	NA		EN,Oligo	0	2	0	FALSE	Insomnia
MED19	NA	NA	NA	0.412605	0.412622	NA		Oligo,IN	0	2	0	FALSE	Insomnia
CKM	NA	NA	NA	NA	0.482054	NA		IN	0	1	0	FALSE	Insomnia
RCN3	NA	NA	0.482054	NA	NA	NA		EN	0	1	0	FALSE	Insomnia
RELN	NA	NA	NA	0.482078	NA	NA		Oligo	0	1	0	FALSE	Insomnia
GPATCH11	NA	NA	NA	0.4967	NA	0.496407		Immune,Oligo	0	2	0	FALSE	Insomnia
EMP3	NA	NA	0.551532	0.551603	0.551596	NA		EN,Oligo,IN	0	3	0	FALSE	Insomnia
PTPN20	0.586366	0.586412	0.586366	NA	0.586421	NA		EN,OPC,Astro,IN	0	4	0	FALSE	Insomnia
GPR149	NA	NA	0.482116	NA	NA	NA		EN	0	1	0	FALSE	Insomnia
NAT16	0.482126	NA	NA	NA	NA	NA		OPC	0	1	0	FALSE	Insomnia
ZNF286B	NA	NA	NA	0.482162	NA	NA		Oligo	0	1	0	FALSE	Insomnia
THOC7	NA	0.523093	0.523062	0.523095	0.523079	NA		EN,Oligo,Astro,IN	0	4	0	FALSE	Insomnia
ABCG5	NA	0.573539	0.573582	0.573503	0.573537	NA		EN,Oligo,Astro,IN	0	4	0	FALSE	Insomnia
SLC44A3	0.455818	0.455657	0.455696	0.455854	0.455661	NA		EN,Oligo,OPC,Astro,IN	0	5	0	FALSE	Insomnia
ENSG00000277200	NA	0.421259	0.42126	NA	0.42128	NA		EN,Astro,IN	0	3	0	FALSE	Insomnia
ENSG00000234607	NA	NA	0.513698	0.513683	0.513811	NA		EN,Oligo,IN	0	3	0	FALSE	Insomnia
ENSG00000285729	NA	0.482249	NA	NA	NA	NA		Astro	0	1	0	FALSE	Insomnia
ENSG00000259433	NA	NA	NA	0.482282	NA	NA		Oligo	0	1	0	FALSE	Insomnia
LINC01776	NA	NA	0.482282	NA	NA	NA		EN	0	1	0	FALSE	Insomnia
ENSG00000286951	NA	NA	NA	NA	0.482369	NA		IN	0	1	0	FALSE	Insomnia
ENSG00000286961	NA	NA	NA	NA	0.482373	NA		IN	0	1	0	FALSE	Insomnia
PPP1R14C	0.376716	NA	0.376648	NA	0.376646	NA		EN,OPC,IN	0	3	0	FALSE	Insomnia
PTMA	NA	NA	0.645113	0.645323	0.645036	NA		EN,Oligo,IN	0	3	0	FALSE	Insomnia
ENSG00000257890	NA	NA	0.400525	NA	0.400511	NA		EN,IN	0	2	0	FALSE	Insomnia
GRB7	NA	NA	0.482399	NA	NA	NA		EN	0	1	0	FALSE	Insomnia
LINC01206	NA	NA	NA	NA	0.482465	NA		IN	0	1	0	FALSE	Insomnia
LINC01906	NA	NA	0.399717	NA	0.399692	NA		EN,IN	0	2	0	FALSE	Insomnia
CADPS	0.57576	0.575721	0.575738	0.575808	0.575726	NA		EN,Oligo,OPC,Astro,IN	0	5	0	FALSE	Insomnia
HMGB1P8	0.449268	NA	0.449279	NA	0.449192	NA		EN,OPC,IN	0	3	0	FALSE	Insomnia
GTPBP10	0.573185	0.573193	0.573197	0.573172	0.573203	0.573066		Immune,EN,Oligo,OPC,Astro,IN	0	6	0	FALSE	Insomnia
CANX	NA	NA	0.577589	0.577898	0.577531	NA		EN,Oligo,IN	0	3	0	FALSE	Insomnia
ENSG00000288015	NA	NA	0.482518	NA	NA	NA		EN	0	1	0	FALSE	Insomnia
ZNF782	NA	0.504153	NA	0.504088	0.504177	NA		Oligo,Astro,IN	0	3	0	FALSE	Insomnia
GSTP1	0.397963	NA	0.397944	0.397966	0.39793	NA		EN,Oligo,OPC,IN	0	4	0	FALSE	Insomnia
ARHGEF12	NA	NA	0.483481	0.483556	0.483435	NA		EN,Oligo,IN	0	3	0	FALSE	Insomnia
EGLN3	0.475924	0.475999	0.475953	0.475926	0.475974	NA		EN,Oligo,OPC,Astro,IN	0	5	0	FALSE	Insomnia
PADI2	0.624512	NA	0.624549	0.624538	NA	0.624509		Immune,EN,Oligo,OPC	0	4	0	FALSE	Insomnia
GALNT2	NA	NA	0.479482	0.479565	NA	NA		EN,Oligo	0	2	0	FALSE	Insomnia
ENSG00000276087	NA	0.347305	0.347302	0.347316	0.347298	NA		EN,Oligo,Astro,IN	0	4	0	FALSE	Insomnia
APBB1IP	NA	NA	NA	NA	0.556841	0.557034		Immune,IN	0	2	0	FALSE	Insomnia
FAM110D	NA	NA	NA	NA	0.482676	NA		IN	0	1	0	FALSE	Insomnia
ZNF84	NA	0.555335	0.555331	0.555474	0.555317	NA		EN,Oligo,Astro,IN	0	4	0	FALSE	Insomnia
ENSG00000244699	NA	NA	0.41332	NA	0.41328	NA		EN,IN	0	2	0	FALSE	Insomnia
LMNA	NA	NA	0.533087	NA	NA	0.532645		Immune,EN	0	2	0	FALSE	Insomnia
SDHAF3	NA	NA	0.62495	NA	NA	0.625354		Immune,EN	0	2	0	FALSE	Insomnia
ALMS1	0.291114	0.291119	0.291117	0.291113	0.291121	0.291011		Immune,EN,Oligo,OPC,Astro,IN	0	6	0	FALSE	Insomnia
ENSG00000286608	0.500838	NA	0.500701	NA	0.500714	NA		EN,OPC,IN	0	3	0	FALSE	Insomnia
ENSG00000287783	NA	0.446123	NA	0.446186	NA	NA		Oligo,Astro	0	2	0	FALSE	Insomnia
ENSG00000270605	NA	NA	0.347122	0.347138	0.347132	NA		EN,Oligo,IN	0	3	0	FALSE	Insomnia
LPAR3	NA	0.482736	NA	NA	NA	NA		Astro	0	1	0	FALSE	Insomnia
CNDP2	NA	0.520825	0.520855	0.520896	NA	0.520874		Immune,EN,Oligo,Astro	0	4	0	FALSE	Insomnia
GABRB3	0.630207	0.630319	NA	0.63016	0.630339	NA		Oligo,OPC,Astro,IN	0	4	0	FALSE	Insomnia
LGR5	0.445805	NA	NA	0.44588	0.445785	NA		Oligo,OPC,IN	0	3	0	FALSE	Insomnia
ATP1B1	NA	NA	NA	0.403113	0.403092	NA		Oligo,IN	0	2	0	FALSE	Insomnia
FAM228A	NA	0.413172	0.413189	NA	0.413148	NA		EN,Astro,IN	0	3	0	FALSE	Insomnia
PAK2	0.632123	NA	0.632171	0.632075	0.632131	NA		EN,Oligo,OPC,IN	0	4	0	FALSE	Insomnia
STX19	NA	0.398428	NA	0.398414	NA	NA		Oligo,Astro	0	2	0	FALSE	Insomnia
WDR45B	0.524258	0.524267	0.524294	0.524269	0.524282	NA		EN,Oligo,OPC,Astro,IN	0	5	0	FALSE	Insomnia
ENSG00000286992	NA	NA	NA	0.482853	NA	NA		Oligo	0	1	0	FALSE	Insomnia
TM7SF3	0.588129	NA	0.588147	0.588	NA	NA		EN,Oligo,OPC	0	3	0	FALSE	Insomnia
ENSG00000187951	NA	0.585834	0.585842	0.585761	0.585856	NA		EN,Oligo,Astro,IN	0	4	0	FALSE	Insomnia
ENSG00000230910	0.334188	0.334158	0.334167	0.334183	0.334169	NA		EN,Oligo,OPC,Astro,IN	0	5	0	FALSE	Insomnia
KIF13B	NA	NA	0.5687	0.568989	NA	NA		EN,Oligo	0	2	0	FALSE	Insomnia
ENSG00000278740	NA	0.407598	0.407588	0.407645	0.407579	NA		EN,Oligo,Astro,IN	0	4	0	FALSE	Insomnia
ENSG00000253778	NA	NA	0.433586	NA	0.433525	NA		EN,IN	0	2	0	FALSE	Insomnia
KLHL22	NA	0.450682	0.450722	NA	0.450728	NA		EN,Astro,IN	0	3	0	FALSE	Insomnia
ENSG00000283312	NA	NA	0.344837	0.344845	0.344838	NA		EN,Oligo,IN	0	3	0	FALSE	Insomnia
ENSG00000274184	0.464347	0.464327	0.464326	0.464359	0.464334	NA		EN,Oligo,OPC,Astro,IN	0	5	0	FALSE	Insomnia
FYB2	NA	NA	0.48301	NA	NA	NA		EN	0	1	0	FALSE	Insomnia
PKN2	0.610772	0.610793	0.610796	0.61078	0.610799	0.610653		Immune,EN,Oligo,OPC,Astro,IN	0	6	0	FALSE	Insomnia
CCDC91	0.422452	0.422446	0.422455	0.42245	0.422442	NA		EN,Oligo,OPC,Astro,IN	0	5	0	FALSE	Insomnia
DTYMK	NA	0.419006	NA	0.419033	0.41905	NA		Oligo,Astro,IN	0	3	0	FALSE	Insomnia
C9orf147	NA	NA	NA	0.483134	NA	NA		Oligo	0	1	0	FALSE	Insomnia
ENSG00000274642	0.586353	0.586339	0.586357	0.586329	0.58634	NA		EN,Oligo,OPC,Astro,IN	0	5	0	FALSE	Insomnia
CDKN1B	NA	0.51235	0.512372	0.512253	NA	NA		EN,Oligo,Astro	0	3	0	FALSE	Insomnia
RNF227	NA	NA	0.483215	NA	NA	NA		EN	0	1	0	FALSE	Insomnia
RFPL3S	NA	0.413125	0.413109	0.413109	0.413105	NA		EN,Oligo,Astro,IN	0	4	0	FALSE	Insomnia
ENSG00000235615	NA	NA	0.531217	NA	0.531036	NA		EN,IN	0	2	0	FALSE	Insomnia
SAMD3	NA	0.433993	0.434053	NA	0.434018	NA		EN,Astro,IN	0	3	0	FALSE	Insomnia
OSBPL6	0.585837	0.585819	0.585802	NA	0.585797	0.585817		Immune,EN,OPC,Astro,IN	0	5	0	FALSE	Insomnia
SLC25A24P1	NA	NA	0.483369	NA	NA	NA		EN	0	1	0	FALSE	Insomnia
COL27A1	0.418451	0.418495	0.418482	0.418444	0.418518	NA		EN,Oligo,OPC,Astro,IN	0	5	0	FALSE	Insomnia
FAM162B	0.573673	NA	0.573724	NA	0.573562	NA		EN,OPC,IN	0	3	0	FALSE	Insomnia
TCERG1L	NA	NA	0.550185	NA	0.550164	0.549867		Immune,EN,IN	0	3	0	FALSE	Insomnia
CD63	NA	NA	0.483486	NA	NA	NA		EN	0	1	0	FALSE	Insomnia
RGMA	0.597213	0.597121	0.597121	NA	0.597082	NA		EN,OPC,Astro,IN	0	4	0	FALSE	Insomnia
FAM21EP	NA	0.514083	0.514114	0.514237	0.51407	NA		EN,Oligo,Astro,IN	0	4	0	FALSE	Insomnia
LINC02700	NA	NA	0.464463	NA	0.464369	NA		EN,IN	0	2	0	FALSE	Insomnia
FAM120AOS	0.47343	0.473414	0.473427	0.473428	0.473429	0.473356		Immune,EN,Oligo,OPC,Astro,IN	0	6	0	FALSE	Insomnia
LINC02488	NA	0.623771	NA	NA	0.623447	NA		Astro,IN	0	2	0	FALSE	Insomnia
SCD	NA	0.39816	NA	NA	0.398164	NA		Astro,IN	0	2	0	FALSE	Insomnia
ANP32AP1	NA	0.517463	0.517435	0.517401	0.517438	NA		EN,Oligo,Astro,IN	0	4	0	FALSE	Insomnia
ENSG00000255102	NA	NA	0.483789	NA	NA	NA		EN	0	1	0	FALSE	Insomnia
DPH6-DT	NA	0.584266	NA	0.584641	NA	NA		Oligo,Astro	0	2	0	FALSE	Insomnia
RPS6KA4	NA	NA	0.395466	0.395437	0.395489	0.395317		Immune,EN,Oligo,IN	0	4	0	FALSE	Insomnia
ENSG00000227218	NA	NA	NA	0.483902	NA	NA		Oligo	0	1	0	FALSE	Insomnia
DRAP1	NA	NA	0.48394	NA	NA	NA		EN	0	1	0	FALSE	Insomnia
COA6-AS1	0.273873	0.273862	0.273863	0.273878	0.273865	NA		EN,Oligo,OPC,Astro,IN	0	5	0	FALSE	Insomnia
IKZF4	NA	NA	NA	0.483953	NA	NA		Oligo	0	1	0	FALSE	Insomnia
SLC29A1	0.403319	NA	0.403342	NA	NA	NA		EN,OPC	0	2	0	FALSE	Insomnia
ANKS1A	0.612539	NA	0.612471	0.61245	NA	0.612401		Immune,EN,Oligo,OPC	0	4	0	FALSE	Insomnia
LINC02394	NA	NA	NA	0.484001	NA	NA		Oligo	0	1	0	FALSE	Insomnia
PARD6G-AS1	0.638547	NA	0.638454	0.63851	0.638479	NA		EN,Oligo,OPC,IN	0	4	0	FALSE	Insomnia
RPL35AP16	0.423552	NA	0.423609	0.423583	NA	NA		EN,Oligo,OPC	0	3	0	FALSE	Insomnia
ENSG00000228010	0.635514	0.635568	0.635574	0.635513	0.635598	0.63529		Immune,EN,Oligo,OPC,Astro,IN	0	6	0	FALSE	Insomnia
STK32B	0.560085	0.560054	NA	0.560178	0.56001	NA		Oligo,OPC,Astro,IN	0	4	0	FALSE	Insomnia
PAFAH1B2P2	NA	NA	0.419629	0.419599	NA	NA		EN,Oligo	0	2	0	FALSE	Insomnia
CATSPERG	NA	NA	0.494007	0.494065	0.493989	0.493958		Immune,EN,Oligo,IN	0	4	0	FALSE	Insomnia
KIAA0825	0.494788	0.494801	0.494787	NA	0.494817	0.494621		Immune,EN,OPC,Astro,IN	0	5	0	FALSE	Insomnia
RPL7P60	NA	NA	0.473616	NA	0.473513	NA		EN,IN	0	2	0	FALSE	Insomnia
SNRPGP15	NA	NA	NA	0.48431	NA	NA		Oligo	0	1	0	FALSE	Insomnia
ZNF669	NA	NA	0.521776	0.521688	0.521764	NA		EN,Oligo,IN	0	3	0	FALSE	Insomnia
MFSD14C	NA	NA	0.443775	NA	0.443706	NA		EN,IN	0	2	0	FALSE	Insomnia
ENSG00000287558	0.384431	NA	0.38441	NA	0.384387	NA		EN,OPC,IN	0	3	0	FALSE	Insomnia
HENMT1	NA	NA	NA	NA	NA	0.483887		Immune	0	1	0	FALSE	Insomnia
LINC01933	NA	NA	0.477951	0.477983	0.477899	NA		EN,Oligo,IN	0	3	0	FALSE	Insomnia
PGD	NA	NA	0.488704	0.4888	NA	NA		EN,Oligo	0	2	0	FALSE	Insomnia
LNX2	NA	0.628439	0.628458	0.628349	0.628468	NA		EN,Oligo,Astro,IN	0	4	0	FALSE	Insomnia
DLL1	NA	0.652885	0.652931	0.652897	0.65295	NA		EN,Oligo,Astro,IN	0	4	0	FALSE	Insomnia
LINC01622	NA	NA	0.419016	NA	0.418974	NA		EN,IN	0	2	0	FALSE	Insomnia
DNM1P41	NA	NA	0.484434	NA	NA	NA		EN	0	1	0	FALSE	Insomnia
ENSG00000251488	0.593846	0.593904	0.593882	0.593854	0.593907	NA		EN,Oligo,OPC,Astro,IN	0	5	0	FALSE	Insomnia
ENPEP	NA	NA	0.483873	NA	0.483846	NA		EN,IN	0	2	0	FALSE	Insomnia
LINC00535	0.573681	0.573593	0.573662	NA	0.573618	NA		EN,OPC,Astro,IN	0	4	0	FALSE	Insomnia
FAM118A	0.313332	0.313332	0.313337	0.313337	0.313339	0.31323		Immune,EN,Oligo,OPC,Astro,IN	0	6	0	FALSE	Insomnia
LMO1	NA	NA	0.484522	NA	NA	NA		EN	0	1	0	FALSE	Insomnia
ENSG00000238273	NA	NA	0.484528	NA	NA	NA		EN	0	1	0	FALSE	Insomnia
ENSG00000259588	NA	NA	0.44227	NA	0.442203	NA		EN,IN	0	2	0	FALSE	Insomnia
ENSG00000233542	NA	NA	0.399062	NA	0.399041	NA		EN,IN	0	2	0	FALSE	Insomnia
ENSG00000263424	NA	NA	0.535379	0.535574	NA	NA		EN,Oligo	0	2	0	FALSE	Insomnia
MLIP-AS1	NA	NA	0.4846	NA	NA	NA		EN	0	1	0	FALSE	Insomnia
RFK	NA	NA	0.42881	0.428919	0.428798	NA		EN,Oligo,IN	0	3	0	FALSE	Insomnia
ENSG00000248636	NA	NA	0.460212	NA	0.460266	NA		EN,IN	0	2	0	FALSE	Insomnia
ENSG00000286244	NA	NA	0.484631	NA	NA	NA		EN	0	1	0	FALSE	Insomnia
DEPTOR	NA	0.529785	0.529827	0.529928	0.529788	0.529838		Immune,EN,Oligo,Astro,IN	0	5	0	FALSE	Insomnia
VWA1	NA	NA	0.457909	0.458	0.457879	NA		EN,Oligo,IN	0	3	0	FALSE	Insomnia
MLF2	NA	NA	0.590796	0.590397	NA	NA		EN,Oligo	0	2	0	FALSE	Insomnia
NUS1P2	NA	NA	0.48474	NA	NA	NA		EN	0	1	0	FALSE	Insomnia
ENSG00000285934	NA	NA	0.426015	NA	0.425966	NA		EN,IN	0	2	0	FALSE	Insomnia
LPL	0.524067	NA	0.523805	NA	NA	NA		EN,OPC	0	2	0	FALSE	Insomnia
ELFN2-1	NA	NA	NA	NA	0.484828	NA		IN	0	1	0	FALSE	Insomnia
KLRC4-KLRK1	0.46433	NA	0.464544	0.464322	NA	NA		EN,Oligo,OPC	0	3	0	FALSE	Insomnia
ENSG00000235902	0.616829	NA	0.616225	NA	NA	NA		EN,OPC	0	2	0	FALSE	Insomnia
CBWD2	0.367856	0.367854	0.367861	0.367854	0.367865	0.367727		Immune,EN,Oligo,OPC,Astro,IN	0	6	0	FALSE	Insomnia
ENSG00000253805	NA	NA	0.484859	NA	NA	NA		EN	0	1	0	FALSE	Insomnia
LINC01152	0.564833	0.5649	0.564803	NA	NA	NA		EN,OPC,Astro	0	3	0	FALSE	Insomnia
IL12A-AS1	NA	0.627586	0.627624	0.62756	0.627574	NA		EN,Oligo,Astro,IN	0	4	0	FALSE	Insomnia
TMEM183A	NA	NA	0.505205	0.505333	NA	NA		EN,Oligo	0	2	0	FALSE	Insomnia
DCAF10	NA	NA	0.458547	NA	0.458598	NA		EN,IN	0	2	0	FALSE	Insomnia
TRAF1	0.523323	0.523351	0.523352	0.52333	0.523356	NA		EN,Oligo,OPC,Astro,IN	0	5	0	FALSE	Insomnia
SH3BP2	NA	0.531837	NA	NA	NA	0.531417		Immune,Astro	0	2	0	FALSE	Insomnia
RFC1	NA	NA	NA	0.484912	NA	NA		Oligo	0	1	0	FALSE	Insomnia
LINC01856	NA	NA	NA	0.484926	NA	NA		Oligo	0	1	0	FALSE	Insomnia
TRMT1	NA	NA	0.484947	NA	NA	NA		EN	0	1	0	FALSE	Insomnia
SLFN12	NA	NA	NA	NA	NA	0.484515		Immune	0	1	0	FALSE	Insomnia
ENSG00000254099	0.304026	0.303984	0.303997	0.304036	0.303989	NA		EN,Oligo,OPC,Astro,IN	0	5	0	FALSE	Insomnia
TUBA5P	NA	0.413864	0.413917	NA	0.413883	NA		EN,Astro,IN	0	3	0	FALSE	Insomnia
ENSG00000253736	NA	NA	0.494559	0.494353	NA	NA		EN,Oligo	0	2	0	FALSE	Insomnia
PPP1R12B	NA	0.638611	0.638604	0.638605	0.63867	NA		EN,Oligo,Astro,IN	0	4	0	FALSE	Insomnia
ANO6	NA	NA	0.513817	0.51358	NA	NA		EN,Oligo	0	2	0	FALSE	Insomnia
RPS10P18	NA	NA	0.485093	NA	NA	NA		EN	0	1	0	FALSE	Insomnia
CCDC88C	0.607698	0.607572	0.607568	0.607665	NA	NA		EN,Oligo,OPC,Astro	0	4	0	FALSE	Insomnia
LTN1	NA	0.636637	0.636526	NA	0.636537	NA		EN,Astro,IN	0	3	0	FALSE	Insomnia
UBXN8	NA	0.446649	NA	0.44656	NA	NA		Oligo,Astro	0	2	0	FALSE	Insomnia
INTS13	NA	NA	NA	0.626409	0.625906	NA		Oligo,IN	0	2	0	FALSE	Insomnia
ENSG00000250500	NA	NA	0.485132	NA	NA	NA		EN	0	1	0	FALSE	Insomnia
SLC2A1-AS1	0.233699	0.233684	0.233688	0.233706	0.233687	NA		EN,Oligo,OPC,Astro,IN	0	5	0	FALSE	Insomnia
REXO2	NA	NA	0.466277	NA	NA	0.466216		Immune,EN	0	2	0	FALSE	Insomnia
OR7D2	NA	NA	0.403359	NA	0.403342	NA		EN,IN	0	2	0	FALSE	Insomnia
CASS4	NA	0.450497	0.450516	0.450581	0.450498	0.450527		Immune,EN,Oligo,Astro,IN	0	5	0	FALSE	Insomnia
TRNT1	0.537387	0.537396	0.537376	0.537373	0.537402	NA		EN,Oligo,OPC,Astro,IN	0	5	0	FALSE	Insomnia
HIPK1	NA	0.485233	NA	NA	NA	NA		Astro	0	1	0	FALSE	Insomnia
NRXN2	NA	NA	NA	0.485267	NA	NA		Oligo	0	1	0	FALSE	Insomnia
ENSG00000248115	NA	NA	0.485282	NA	NA	NA		EN	0	1	0	FALSE	Insomnia
AGBL3	0.526321	0.526347	0.526355	0.526321	0.526363	0.52609		Immune,EN,Oligo,OPC,Astro,IN	0	6	0	FALSE	Insomnia
MYLK-AS1	NA	0.512905	0.512785	NA	NA	NA		EN,Astro	0	2	0	FALSE	Insomnia
MUC6	NA	0.360062	0.360083	NA	0.360072	NA		EN,Astro,IN	0	3	0	FALSE	Insomnia
LINC02027	NA	NA	0.426019	NA	0.426029	NA		EN,IN	0	2	0	FALSE	Insomnia
ENSG00000258649	0.517188	NA	NA	0.517039	NA	NA		Oligo,OPC	0	2	0	FALSE	Insomnia
MEDAG	NA	NA	0.485411	NA	NA	NA		EN	0	1	0	FALSE	Insomnia
ENSG00000251357	NA	0.482756	0.482804	0.482817	0.482752	NA		EN,Oligo,Astro,IN	0	4	0	FALSE	Insomnia
ENSG00000242816	NA	0.575723	NA	0.576063	NA	NA		Oligo,Astro	0	2	0	FALSE	Insomnia
ST7	NA	NA	NA	0.475555	0.47566	NA		Oligo,IN	0	2	0	FALSE	Insomnia
CRTAP	NA	0.401637	NA	0.401617	NA	NA		Oligo,Astro	0	2	0	FALSE	Insomnia
ZNF431	0.367092	0.367122	0.367116	0.367084	0.36713	0.36691		Immune,EN,Oligo,OPC,Astro,IN	0	6	0	FALSE	Insomnia
ENSG00000288580	NA	NA	0.485513	NA	NA	NA		EN	0	1	0	FALSE	Insomnia
SAV1	0.531695	NA	0.531743	0.531705	0.531795	NA		EN,Oligo,OPC,IN	0	4	0	FALSE	Insomnia
RAP2A	NA	NA	NA	0.485553	NA	NA		Oligo	0	1	0	FALSE	Insomnia
TMTC3	0.319535	NA	0.319547	0.319538	0.319551	NA		EN,Oligo,OPC,IN	0	4	0	FALSE	Insomnia
PRPF40B	0.266186	0.266183	0.266183	0.266186	0.266186	0.26608		Immune,EN,Oligo,OPC,Astro,IN	0	6	0	FALSE	Insomnia
SMG6	NA	0.463277	0.463263	0.463317	0.463263	NA		EN,Oligo,Astro,IN	0	4	0	FALSE	Insomnia
C11orf1	NA	NA	0.456645	NA	0.456564	NA		EN,IN	0	2	0	FALSE	Insomnia
LYRM4	0.58993	NA	0.589999	0.589901	0.589976	NA		EN,Oligo,OPC,IN	0	4	0	FALSE	Insomnia
AMOTL1	NA	0.56085	0.560828	0.561004	NA	NA		EN,Oligo,Astro	0	3	0	FALSE	Insomnia
OVOL2	0.621248	0.621191	NA	NA	0.621213	0.621026		Immune,OPC,Astro,IN	0	4	0	FALSE	Insomnia
LINC01962	NA	NA	0.48578	NA	NA	NA		EN	0	1	0	FALSE	Insomnia
ENSG00000286655	0.35536	0.355354	0.355358	0.35537	0.355359	NA		EN,Oligo,OPC,Astro,IN	0	5	0	FALSE	Insomnia
ESRRB	0.486735	0.48676	0.48675	0.486712	0.486778	0.486553		Immune,EN,Oligo,OPC,Astro,IN	0	6	0	FALSE	Insomnia
ENSG00000255389	0.557182	0.557156	0.557181	0.557169	0.55718	NA		EN,Oligo,OPC,Astro,IN	0	5	0	FALSE	Insomnia
KITLG	NA	0.43751	0.437603	NA	0.437512	NA		EN,Astro,IN	0	3	0	FALSE	Insomnia
EEPD1	NA	0.398671	0.398648	0.398653	0.398662	NA		EN,Oligo,Astro,IN	0	4	0	FALSE	Insomnia
ENSG00000288632	0.527348	0.527312	0.527322	0.527355	0.527308	0.527254		Immune,EN,Oligo,OPC,Astro,IN	0	6	0	FALSE	Insomnia
TIFA	NA	NA	0.506975	NA	0.507071	0.506818		Immune,EN,IN	0	3	0	FALSE	Insomnia
ENSG00000267649	NA	NA	0.469544	0.469712	0.469523	NA		EN,Oligo,IN	0	3	0	FALSE	Insomnia
SDHAF4	NA	NA	0.376388	0.376433	0.376381	NA		EN,Oligo,IN	0	3	0	FALSE	Insomnia
GPC2	NA	0.559254	0.559306	0.559294	0.559285	NA		EN,Oligo,Astro,IN	0	4	0	FALSE	Insomnia
NECTIN3-AS1	NA	0.633978	NA	0.634543	NA	NA		Oligo,Astro	0	2	0	FALSE	Insomnia
TMEM140	0.360251	0.36024	NA	0.360247	0.360245	NA		Oligo,OPC,Astro,IN	0	4	0	FALSE	Insomnia
CYP4V2	0.602973	0.602971	0.602984	0.602964	0.602988	0.602799		Immune,EN,Oligo,OPC,Astro,IN	0	6	0	FALSE	Insomnia
RTN1	0.554753	0.55473	0.554724	NA	0.554711	0.554673		Immune,EN,OPC,Astro,IN	0	5	0	FALSE	Insomnia
NIPBL-DT	NA	NA	0.364404	0.364407	0.36441	NA		EN,Oligo,IN	0	3	0	FALSE	Insomnia
ENSG00000286121	NA	NA	0.511254	NA	0.511206	0.511236		Immune,EN,IN	0	3	0	FALSE	Insomnia
DKK2	NA	0.57242	0.572496	NA	0.572377	NA		EN,Astro,IN	0	3	0	FALSE	Insomnia
PLEKHA5	0.535236	0.535207	0.535218	0.535237	0.535224	0.535068		Immune,EN,Oligo,OPC,Astro,IN	0	6	0	FALSE	Insomnia
MTREX	0.396409	0.396395	0.396405	0.396409	0.396413	NA		EN,Oligo,OPC,Astro,IN	0	5	0	FALSE	Insomnia
EIPR1	NA	0.416672	0.416683	0.416783	0.416668	NA		EN,Oligo,Astro,IN	0	4	0	FALSE	Insomnia
FAM174A	0.605527	0.605482	0.605486	0.605526	0.605485	0.605417		Immune,EN,Oligo,OPC,Astro,IN	0	6	0	FALSE	Insomnia
USP21P2	NA	NA	0.4861	NA	NA	NA		EN	0	1	0	FALSE	Insomnia
ENSG00000287033	NA	NA	0.434604	0.434558	0.434548	NA		EN,Oligo,IN	0	3	0	FALSE	Insomnia
CYP4F12	NA	0.505567	0.505459	NA	NA	NA		EN,Astro	0	2	0	FALSE	Insomnia
SETD9	NA	0.428124	0.428135	0.428126	0.428127	NA		EN,Oligo,Astro,IN	0	4	0	FALSE	Insomnia
ST6GALNAC5	NA	NA	NA	0.486134	NA	NA		Oligo	0	1	0	FALSE	Insomnia
ENSG00000249494	0.44809	0.448101	0.448094	0.448088	0.448101	0.447882		Immune,EN,Oligo,OPC,Astro,IN	0	6	0	FALSE	Insomnia
ENSG00000269243	NA	NA	0.49423	0.494028	NA	NA		EN,Oligo	0	2	0	FALSE	Insomnia
RHBDF2	0.555749	NA	NA	NA	NA	0.555857		Immune,OPC	0	2	0	FALSE	Insomnia
ATP8A1	0.668518	0.66848	0.668513	0.668519	0.668484	0.668384		Immune,EN,Oligo,OPC,Astro,IN	0	6	0	FALSE	Insomnia
STRC	NA	NA	0.403635	NA	0.403613	NA		EN,IN	0	2	0	FALSE	Insomnia
TSC22D4	NA	NA	NA	0.486264	NA	NA		Oligo	0	1	0	FALSE	Insomnia
ABCC3	NA	NA	0.4863	NA	NA	NA		EN	0	1	0	FALSE	Insomnia
PLAC9P1	NA	NA	NA	0.486336	NA	NA		Oligo	0	1	0	FALSE	Insomnia
GRAMD2B	0.552935	0.552948	0.552912	NA	0.552917	0.552762		Immune,EN,OPC,Astro,IN	0	5	0	FALSE	Insomnia
TMEM51	0.569164	0.569101	NA	NA	0.569034	NA		OPC,Astro,IN	0	3	0	FALSE	Insomnia
IGSF5	NA	0.469326	0.469302	NA	0.469323	NA		EN,Astro,IN	0	3	0	FALSE	Insomnia
ZNF850	NA	NA	0.495147	NA	0.495243	NA		EN,IN	0	2	0	FALSE	Insomnia
ARL1	NA	NA	0.420243	0.420302	0.420251	NA		EN,Oligo,IN	0	3	0	FALSE	Insomnia
ZNF226	NA	NA	0.533917	NA	0.533741	NA		EN,IN	0	2	0	FALSE	Insomnia
RUNX2	0.579995	0.57984	0.579855	0.580031	NA	NA		EN,Oligo,OPC,Astro	0	4	0	FALSE	Insomnia
STK38	NA	NA	NA	0.42737	0.427324	NA		Oligo,IN	0	2	0	FALSE	Insomnia
BRIP1	NA	NA	0.478489	NA	0.478385	NA		EN,IN	0	2	0	FALSE	Insomnia
ENSG00000230894	NA	0.584858	NA	0.584481	NA	NA		Oligo,Astro	0	2	0	FALSE	Insomnia
THRB	NA	NA	NA	0.552166	NA	0.551803		Immune,Oligo	0	2	0	FALSE	Insomnia
ENSG00000286458	NA	0.530715	0.530716	0.530771	0.530712	0.53063		Immune,EN,Oligo,Astro,IN	0	5	0	FALSE	Insomnia
ZNF207	NA	0.446926	NA	0.446981	NA	NA		Oligo,Astro	0	2	0	FALSE	Insomnia
NREP-AS1	0.60605	NA	NA	NA	0.605631	NA		OPC,IN	0	2	0	FALSE	Insomnia
ENSG00000236137	NA	NA	0.486527	NA	NA	NA		EN	0	1	0	FALSE	Insomnia
OGFR	0.594952	0.594962	0.594953	0.594943	0.594958	0.594699		Immune,EN,Oligo,OPC,Astro,IN	0	6	0	FALSE	Insomnia
ENSG00000226329	NA	0.52356	NA	0.523336	NA	NA		Oligo,Astro	0	2	0	FALSE	Insomnia
FALEC	0.554691	0.554698	0.554697	0.554668	0.554708	NA		EN,Oligo,OPC,Astro,IN	0	5	0	FALSE	Insomnia
C9orf152	NA	NA	0.486547	NA	NA	NA		EN	0	1	0	FALSE	Insomnia
RBM12B	NA	NA	0.48655	NA	NA	NA		EN	0	1	0	FALSE	Insomnia
ENSG00000286817	NA	0.425004	NA	0.424952	NA	NA		Oligo,Astro	0	2	0	FALSE	Insomnia
LINC02035	0.326254	0.32624	0.326251	0.326256	0.326249	NA		EN,Oligo,OPC,Astro,IN	0	5	0	FALSE	Insomnia
RILPL2	NA	NA	NA	0.486583	NA	NA		Oligo	0	1	0	FALSE	Insomnia
ESYT3	NA	0.445936	0.4459	NA	0.445889	NA		EN,Astro,IN	0	3	0	FALSE	Insomnia
NBAS	0.402796	0.402772	0.402788	0.402806	0.402787	NA		EN,Oligo,OPC,Astro,IN	0	5	0	FALSE	Insomnia
EMC10	0.473026	NA	NA	0.473099	NA	NA		Oligo,OPC	0	2	0	FALSE	Insomnia
TAF2	0.459383	0.4593	0.459334	0.459395	0.459306	NA		EN,Oligo,OPC,Astro,IN	0	5	0	FALSE	Insomnia
NAGK	NA	NA	0.547812	NA	NA	0.54736		Immune,EN	0	2	0	FALSE	Insomnia
ZDHHC17	0.487961	0.487632	0.487655	NA	NA	NA		EN,OPC,Astro	0	3	0	FALSE	Insomnia
DOCK2	0.538937	0.538865	NA	0.538939	0.538851	NA		Oligo,OPC,Astro,IN	0	4	0	FALSE	Insomnia
EWSR1	NA	0.439262	0.439242	0.439165	NA	0.439015		Immune,EN,Oligo,Astro	0	4	0	FALSE	Insomnia
LYPD6B	NA	0.532775	0.532821	NA	0.532852	NA		EN,Astro,IN	0	3	0	FALSE	Insomnia
USP15	NA	NA	NA	NA	NA	0.486259		Immune	0	1	0	FALSE	Insomnia
PMS2P5	NA	NA	0.425816	NA	0.425771	NA		EN,IN	0	2	0	FALSE	Insomnia
ZNF789	NA	NA	0.486744	NA	NA	NA		EN	0	1	0	FALSE	Insomnia
ENSG00000284959	0.29912	0.299113	0.29912	0.299122	0.29912	0.299033		Immune,EN,Oligo,OPC,Astro,IN	0	6	0	FALSE	Insomnia
DUSP14	NA	0.38529	0.385295	0.385293	0.385324	NA		EN,Oligo,Astro,IN	0	4	0	FALSE	Insomnia
ALDH1A1	NA	NA	0.4868	NA	NA	NA		EN	0	1	0	FALSE	Insomnia
TULP4	0.508608	0.508613	0.508612	0.508616	0.508612	0.508539		Immune,EN,Oligo,OPC,Astro,IN	0	6	0	FALSE	Insomnia
BORCS5	0.630175	0.630102	0.630139	0.630198	0.630113	0.630136		Immune,EN,Oligo,OPC,Astro,IN	0	6	0	FALSE	Insomnia
NOMO3	NA	NA	0.440621	0.440621	NA	NA		EN,Oligo	0	2	0	FALSE	Insomnia
TMEM266	NA	0.461458	0.461471	0.461612	NA	NA		EN,Oligo,Astro	0	3	0	FALSE	Insomnia
LINC01036	NA	0.486942	NA	NA	NA	NA		Astro	0	1	0	FALSE	Insomnia
ENSG00000281039	0.444705	0.444662	0.444684	0.444704	0.444675	NA		EN,Oligo,OPC,Astro,IN	0	5	0	FALSE	Insomnia
MUC20P1	NA	NA	0.452566	NA	0.452605	NA		EN,IN	0	2	0	FALSE	Insomnia
CASP6	NA	0.394759	0.394766	0.394762	0.394794	NA		EN,Oligo,Astro,IN	0	4	0	FALSE	Insomnia
PARD3-AS1	NA	0.487066	NA	NA	NA	NA		Astro	0	1	0	FALSE	Insomnia
ENSG00000266718	NA	NA	0.487116	NA	NA	NA		EN	0	1	0	FALSE	Insomnia
ENSG00000239467	NA	0.568563	NA	0.56845	0.568593	NA		Oligo,Astro,IN	0	3	0	FALSE	Insomnia
LRP5	NA	NA	NA	0.414274	0.41428	NA		Oligo,IN	0	2	0	FALSE	Insomnia
ENSG00000286905	NA	NA	NA	0.487263	NA	NA		Oligo	0	1	0	FALSE	Insomnia
ENSG00000233569	NA	NA	0.487299	NA	NA	NA		EN	0	1	0	FALSE	Insomnia
NPIPB4	0.474707	0.474714	0.474703	0.474709	0.474709	0.474601		Immune,EN,Oligo,OPC,Astro,IN	0	6	0	FALSE	Insomnia
TJAP1	NA	NA	0.625722	0.625238	NA	NA		EN,Oligo	0	2	0	FALSE	Insomnia
ATP6V0D1	NA	NA	0.421737	NA	NA	0.421569		Immune,EN	0	2	0	FALSE	Insomnia
PEX5L-AS2	0.445289	NA	NA	0.445233	NA	NA		Oligo,OPC	0	2	0	FALSE	Insomnia
RPL18A	NA	NA	0.487369	NA	NA	NA		EN	0	1	0	FALSE	Insomnia
NOP53-AS1	NA	NA	NA	NA	0.487411	NA		IN	0	1	0	FALSE	Insomnia
KCNMA1-AS3	0.506377	0.506522	NA	NA	NA	NA		OPC,Astro	0	2	0	FALSE	Insomnia
ANKRD12	NA	NA	0.57057	0.570232	NA	NA		EN,Oligo	0	2	0	FALSE	Insomnia
ENSG00000225218	NA	0.416949	0.416976	0.417059	0.416959	NA		EN,Oligo,Astro,IN	0	4	0	FALSE	Insomnia
FAT4	NA	0.499002	0.498903	0.498867	NA	NA		EN,Oligo,Astro	0	3	0	FALSE	Insomnia
ENSG00000287299	NA	NA	NA	0.487519	NA	NA		Oligo	0	1	0	FALSE	Insomnia
ENSG00000261970	NA	NA	0.487572	NA	NA	NA		EN	0	1	0	FALSE	Insomnia
ENSG00000232043	NA	NA	NA	0.487599	NA	NA		Oligo	0	1	0	FALSE	Insomnia
OR6A2	NA	NA	0.438835	NA	0.438778	NA		EN,IN	0	2	0	FALSE	Insomnia
ELOB	NA	0.487621	NA	NA	NA	NA		Astro	0	1	0	FALSE	Insomnia
RHOT2	NA	0.531105	0.531131	NA	0.531206	NA		EN,Astro,IN	0	3	0	FALSE	Insomnia
ATF6	NA	NA	0.416646	0.416699	0.416655	NA		EN,Oligo,IN	0	3	0	FALSE	Insomnia
LINC02762	0.637776	0.637776	0.637811	0.637779	0.637796	NA		EN,Oligo,OPC,Astro,IN	0	5	0	FALSE	Insomnia
ENSG00000248469	NA	NA	0.571771	NA	0.571537	NA		EN,IN	0	2	0	FALSE	Insomnia
MAST1	NA	NA	0.444832	NA	0.44486	NA		EN,IN	0	2	0	FALSE	Insomnia
ICE2	NA	NA	0.571728	0.572007	NA	NA		EN,Oligo	0	2	0	FALSE	Insomnia
MED31	NA	NA	NA	NA	0.487846	NA		IN	0	1	0	FALSE	Insomnia
ENSG00000243501	NA	0.469398	0.469388	0.469403	0.46942	NA		EN,Oligo,Astro,IN	0	4	0	FALSE	Insomnia
ITGBL1	NA	0.526177	0.526337	NA	NA	NA		EN,Astro	0	2	0	FALSE	Insomnia
ZDHHC11	0.532602	0.532649	0.532627	0.532588	0.532641	NA		EN,Oligo,OPC,Astro,IN	0	5	0	FALSE	Insomnia
ATP5MC3	0.384802	0.384738	0.384744	NA	0.38474	NA		EN,OPC,Astro,IN	0	4	0	FALSE	Insomnia
ENSG00000248431	NA	NA	0.487895	NA	NA	NA		EN	0	1	0	FALSE	Insomnia
SPSB2	NA	0.414174	0.414187	0.41419	0.414164	NA		EN,Oligo,Astro,IN	0	4	0	FALSE	Insomnia
SLC25A25	0.351262	0.351168	0.351186	NA	NA	NA		EN,OPC,Astro	0	3	0	FALSE	Insomnia
N4BP1	NA	NA	0.48441	NA	NA	0.484379		Immune,EN	0	2	0	FALSE	Insomnia
ENSG00000249483	NA	NA	NA	0.488018	NA	NA		Oligo	0	1	0	FALSE	Insomnia
GXYLT2	NA	0.632502	0.632658	0.632612	NA	NA		EN,Oligo,Astro	0	3	0	FALSE	Insomnia
ENSG00000262267	NA	NA	0.488081	NA	NA	NA		EN	0	1	0	FALSE	Insomnia
LINC01717	NA	0.504092	0.503991	NA	NA	NA		EN,Astro	0	2	0	FALSE	Insomnia
ENSG00000288054	NA	NA	0.488089	NA	NA	NA		EN	0	1	0	FALSE	Insomnia
ENSG00000229299	NA	0.488082	NA	NA	NA	NA		Astro	0	1	0	FALSE	Insomnia
ITGB1-DT	NA	NA	NA	0.488123	NA	NA		Oligo	0	1	0	FALSE	Insomnia
ENSG00000287085	NA	NA	NA	0.488127	NA	NA		Oligo	0	1	0	FALSE	Insomnia
COBLL1	0.467509	NA	0.467434	NA	0.467382	NA		EN,OPC,IN	0	3	0	FALSE	Insomnia
ENSG00000269985	NA	NA	0.488231	NA	NA	NA		EN	0	1	0	FALSE	Insomnia
CENPW	NA	NA	0.488246	NA	NA	NA		EN	0	1	0	FALSE	Insomnia
IMP4	NA	NA	NA	0.492294	0.492421	NA		Oligo,IN	0	2	0	FALSE	Insomnia
LINC00290	NA	NA	0.499264	NA	0.499361	NA		EN,IN	0	2	0	FALSE	Insomnia
CDC42SE1	NA	0.512198	0.512195	0.512205	0.512223	0.512056		Immune,EN,Oligo,Astro,IN	0	5	0	FALSE	Insomnia
ZNF541	NA	NA	0.488326	NA	NA	NA		EN	0	1	0	FALSE	Insomnia
ZDHHC19	NA	NA	0.487586	NA	0.487475	NA		EN,IN	0	2	0	FALSE	Insomnia
LINC01924	NA	NA	0.546494	0.546703	NA	NA		EN,Oligo	0	2	0	FALSE	Insomnia
CNN3-DT	0.424445	0.424453	0.424435	0.424455	0.424436	NA		EN,Oligo,OPC,Astro,IN	0	5	0	FALSE	Insomnia
KRBA1	NA	0.498176	0.498169	NA	0.498123	NA		EN,Astro,IN	0	3	0	FALSE	Insomnia
LINC02814	NA	0.458212	NA	0.458113	NA	NA		Oligo,Astro	0	2	0	FALSE	Insomnia
ENSG00000287722	NA	NA	0.494822	NA	0.494703	NA		EN,IN	0	2	0	FALSE	Insomnia
NBPF1	0.477996	0.477985	0.477989	0.478008	0.477981	0.477818		Immune,EN,Oligo,OPC,Astro,IN	0	6	0	FALSE	Insomnia
GAL3ST4	NA	0.51541	0.515518	NA	0.515397	NA		EN,Astro,IN	0	3	0	FALSE	Insomnia
AKAP12	NA	0.498367	0.498437	NA	0.498403	NA		EN,Astro,IN	0	3	0	FALSE	Insomnia
CHTF18	NA	NA	0.558991	0.558986	0.559043	0.558913		Immune,EN,Oligo,IN	0	4	0	FALSE	Insomnia
TAF4B	NA	0.436863	0.436859	0.436846	0.436881	NA		EN,Oligo,Astro,IN	0	4	0	FALSE	Insomnia
XRCC1	0.59821	0.59823	NA	NA	0.598376	NA		OPC,Astro,IN	0	3	0	FALSE	Insomnia
TSPAN3	NA	NA	NA	0.488574	NA	NA		Oligo	0	1	0	FALSE	Insomnia
ENSG00000245975	NA	NA	NA	0.488583	NA	NA		Oligo	0	1	0	FALSE	Insomnia
IDH3A	NA	NA	0.499178	0.499328	0.499143	NA		EN,Oligo,IN	0	3	0	FALSE	Insomnia
PCK2	NA	0.488603	NA	NA	NA	NA		Astro	0	1	0	FALSE	Insomnia
DPF2	NA	0.362101	0.362111	0.362097	NA	NA		EN,Oligo,Astro	0	3	0	FALSE	Insomnia
PASK	NA	0.571555	0.57152	NA	0.571464	NA		EN,Astro,IN	0	3	0	FALSE	Insomnia
FBXO22	NA	NA	0.442257	NA	0.44227	0.442045		Immune,EN,IN	0	3	0	FALSE	Insomnia
MAFB	NA	NA	0.488682	NA	NA	NA		EN	0	1	0	FALSE	Insomnia
MBLAC1	NA	NA	0.46874	NA	0.468796	NA		EN,IN	0	2	0	FALSE	Insomnia
KLHL8	NA	0.4757	NA	0.475573	NA	NA		Oligo,Astro	0	2	0	FALSE	Insomnia
ENSG00000236319	NA	NA	0.488719	NA	NA	NA		EN	0	1	0	FALSE	Insomnia
ENSG00000256995	NA	NA	0.631213	0.63135	NA	0.631288		Immune,EN,Oligo	0	3	0	FALSE	Insomnia
PLEKHD1	NA	0.545755	0.545593	NA	NA	NA		EN,Astro	0	2	0	FALSE	Insomnia
SIRT3	0.465928	0.465939	0.465954	0.465934	0.465945	NA		EN,Oligo,OPC,Astro,IN	0	5	0	FALSE	Insomnia
SPDYE5	0.410046	0.410045	0.410048	0.410047	0.410061	0.409937		Immune,EN,Oligo,OPC,Astro,IN	0	6	0	FALSE	Insomnia
MESD	NA	NA	0.404615	0.404607	0.404657	NA		EN,Oligo,IN	0	3	0	FALSE	Insomnia
CEP290	0.628441	0.628401	0.628426	0.628422	0.62843	NA		EN,Oligo,OPC,Astro,IN	0	5	0	FALSE	Insomnia
ZNF737	0.326518	0.326501	0.326509	0.326522	0.326507	0.326411		Immune,EN,Oligo,OPC,Astro,IN	0	6	0	FALSE	Insomnia
GSTM5	0.409244	0.409157	NA	NA	0.409143	NA		OPC,Astro,IN	0	3	0	FALSE	Insomnia
ENSG00000287352	NA	NA	0.473511	0.47335	NA	NA		EN,Oligo	0	2	0	FALSE	Insomnia
ENSG00000248752	NA	NA	0.46244	NA	0.46236	NA		EN,IN	0	2	0	FALSE	Insomnia
LINC00298	NA	0.473197	0.473138	NA	NA	NA		EN,Astro	0	2	0	FALSE	Insomnia
STYK1	NA	NA	0.453404	NA	0.453334	NA		EN,IN	0	2	0	FALSE	Insomnia
ZNF702P	NA	NA	0.457757	NA	0.457799	NA		EN,IN	0	2	0	FALSE	Insomnia
ENSG00000267375	NA	NA	0.468371	0.468392	0.468421	NA		EN,Oligo,IN	0	3	0	FALSE	Insomnia
ERCC6	NA	0.568675	0.568668	0.568674	0.568675	NA		EN,Oligo,Astro,IN	0	4	0	FALSE	Insomnia
ENSG00000269901	0.489001	NA	NA	NA	NA	NA		OPC	0	1	0	FALSE	Insomnia
ZCRB1	0.328436	0.328411	0.328415	0.328446	0.328411	NA		EN,Oligo,OPC,Astro,IN	0	5	0	FALSE	Insomnia
CCDC125	0.270692	0.270693	0.270692	0.270691	0.270698	0.270589		Immune,EN,Oligo,OPC,Astro,IN	0	6	0	FALSE	Insomnia
NEBL	NA	0.567155	NA	NA	NA	NA		Astro	0	1	0	FALSE	Insomnia
ABCD4	0.410845	NA	NA	0.41083	NA	NA		Oligo,OPC	0	2	0	FALSE	Insomnia
NALCN-AS1	0.643994	0.643916	0.644001	0.643921	NA	NA		EN,Oligo,OPC,Astro	0	4	0	FALSE	Insomnia
CKS2	NA	NA	0.412585	NA	0.412559	NA		EN,IN	0	2	0	FALSE	Insomnia
ENSG00000256988	NA	NA	0.545921	0.545837	0.545798	NA		EN,Oligo,IN	0	3	0	FALSE	Insomnia
TOPAZ1	NA	NA	0.528076	NA	0.527915	NA		EN,IN	0	2	0	FALSE	Insomnia
ENSG00000201384	NA	NA	0.525614	NA	0.525748	NA		EN,IN	0	2	0	FALSE	Insomnia
TULP2	NA	NA	0.489245	NA	NA	NA		EN	0	1	0	FALSE	Insomnia
RFX6	NA	NA	0.489247	NA	NA	NA		EN	0	1	0	FALSE	Insomnia
MFN2	NA	NA	0.44835	NA	0.448374	0.448273		Immune,EN,IN	0	3	0	FALSE	Insomnia
CABYR	NA	0.638221	0.638197	0.638224	0.638207	0.638106		Immune,EN,Oligo,Astro,IN	0	5	0	FALSE	Insomnia
MLH3	NA	NA	0.520801	NA	0.520651	NA		EN,IN	0	2	0	FALSE	Insomnia
GALNT14	NA	NA	0.364705	0.36471	0.364707	NA		EN,Oligo,IN	0	3	0	FALSE	Insomnia
LINC02744	NA	NA	NA	0.489393	NA	NA		Oligo	0	1	0	FALSE	Insomnia
MOGS	0.527754	0.52779	0.527761	NA	0.527771	0.527524		Immune,EN,OPC,Astro,IN	0	5	0	FALSE	Insomnia
RGS2	NA	NA	0.617223	NA	NA	0.616623		Immune,EN	0	2	0	FALSE	Insomnia
CNOT8	NA	NA	NA	0.48942	NA	NA		Oligo	0	1	0	FALSE	Insomnia
MIEF1	NA	0.574719	0.574508	NA	NA	NA		EN,Astro	0	2	0	FALSE	Insomnia
ESR2	NA	0.489455	NA	NA	NA	NA		Astro	0	1	0	FALSE	Insomnia
ATF4	NA	0.599224	NA	0.599323	0.599159	NA		Oligo,Astro,IN	0	3	0	FALSE	Insomnia
B3GALT5-AS1	NA	0.435138	0.435125	NA	NA	NA		EN,Astro	0	2	0	FALSE	Insomnia
PSTK	NA	NA	0.489567	NA	NA	NA		EN	0	1	0	FALSE	Insomnia
ZNF620	NA	NA	0.598919	0.599276	NA	NA		EN,Oligo	0	2	0	FALSE	Insomnia
ENSG00000261845	0.452005	0.451948	0.451952	0.451984	0.451954	NA		EN,Oligo,OPC,Astro,IN	0	5	0	FALSE	Insomnia
FAM163B	0.563326	0.563049	0.563123	NA	NA	NA		EN,OPC,Astro	0	3	0	FALSE	Insomnia
ALDH7A1	0.401651	0.401662	0.401662	0.40164	0.401671	0.401459		Immune,EN,Oligo,OPC,Astro,IN	0	6	0	FALSE	Insomnia
HTR3B	NA	NA	0.513771	NA	0.513885	NA		EN,IN	0	2	0	FALSE	Insomnia
FAM90A26	NA	NA	0.489662	NA	NA	NA		EN	0	1	0	FALSE	Insomnia
RPLP0	NA	0.489649	NA	NA	NA	NA		Astro	0	1	0	FALSE	Insomnia
ZCCHC9	NA	NA	0.533709	0.533729	0.533791	NA		EN,Oligo,IN	0	3	0	FALSE	Insomnia
PLIN4	NA	NA	0.489696	NA	NA	NA		EN	0	1	0	FALSE	Insomnia
ENSG00000278513	NA	NA	NA	0.489718	NA	NA		Oligo	0	1	0	FALSE	Insomnia
RADIL	NA	0.597175	0.597216	NA	0.597306	NA		EN,Astro,IN	0	3	0	FALSE	Insomnia
LMO3	0.609114	0.609229	0.609166	NA	0.609264	NA		EN,OPC,Astro,IN	0	4	0	FALSE	Insomnia
ZNF750	NA	NA	NA	0.489793	NA	NA		Oligo	0	1	0	FALSE	Insomnia
ARSB	0.491527	0.491496	0.49151	0.491543	0.491509	0.491442		Immune,EN,Oligo,OPC,Astro,IN	0	6	0	FALSE	Insomnia
SUMF1	0.55564	0.555638	0.555637	0.555656	0.555642	0.55555		Immune,EN,Oligo,OPC,Astro,IN	0	6	0	FALSE	Insomnia
ENSG00000286541	NA	NA	NA	0.48986	NA	NA		Oligo	0	1	0	FALSE	Insomnia
ZNF282	NA	NA	0.519075	0.519217	NA	NA		EN,Oligo	0	2	0	FALSE	Insomnia
LYSMD4	0.337191	0.337212	0.337208	0.33719	0.337217	0.337037		Immune,EN,Oligo,OPC,Astro,IN	0	6	0	FALSE	Insomnia
DZIP3	NA	NA	0.56376	0.564008	NA	NA		EN,Oligo	0	2	0	FALSE	Insomnia
ENSG00000267723	0.429553	0.429472	0.429494	NA	0.429494	NA		EN,OPC,Astro,IN	0	4	0	FALSE	Insomnia
NRXN1	0.544524	0.544376	NA	0.544396	NA	NA		Oligo,OPC,Astro	0	3	0	FALSE	Insomnia
ENSG00000226332	NA	NA	0.422107	NA	0.422072	NA		EN,IN	0	2	0	FALSE	Insomnia
HMGN2	NA	NA	0.48998	NA	NA	NA		EN	0	1	0	FALSE	Insomnia
TUB	0.530888	0.531005	0.530975	NA	NA	NA		EN,OPC,Astro	0	3	0	FALSE	Insomnia
GOLGA2P9	NA	0.489991	NA	NA	NA	NA		Astro	0	1	0	FALSE	Insomnia
WFDC2	NA	NA	0.556087	0.555984	0.556089	NA		EN,Oligo,IN	0	3	0	FALSE	Insomnia
DPYSL4	NA	0.573273	NA	0.57323	0.573175	NA		Oligo,Astro,IN	0	3	0	FALSE	Insomnia
POLR2L	NA	NA	NA	0.604155	0.604544	NA		Oligo,IN	0	2	0	FALSE	Insomnia
TNFAIP6	0.566481	0.566428	NA	0.566619	NA	NA		Oligo,OPC,Astro	0	3	0	FALSE	Insomnia
SMARCA2	NA	NA	NA	0.490054	NA	NA		Oligo	0	1	0	FALSE	Insomnia
ENSG00000248551	NA	NA	0.490061	NA	NA	NA		EN	0	1	0	FALSE	Insomnia
DIRAS1	NA	NA	0.500245	NA	0.500339	NA		EN,IN	0	2	0	FALSE	Insomnia
TECTA	NA	0.45996	0.460035	NA	NA	NA		EN,Astro	0	2	0	FALSE	Insomnia
KCNQ1OT1	0.560957	NA	0.560955	0.560958	0.560983	0.560857		Immune,EN,Oligo,OPC,IN	0	5	0	FALSE	Insomnia
ENSG00000263272	0.612223	0.612195	0.612229	0.612237	0.61222	NA		EN,Oligo,OPC,Astro,IN	0	5	0	FALSE	Insomnia
ENSG00000236469	NA	NA	NA	NA	NA	0.489709		Immune	0	1	0	FALSE	Insomnia
ADGRL3-AS1	NA	NA	NA	0.574686	0.574985	NA		Oligo,IN	0	2	0	FALSE	Insomnia
ENSG00000255219	NA	NA	0.564691	0.564771	0.564746	NA		EN,Oligo,IN	0	3	0	FALSE	Insomnia
MTBP	0.581982	NA	0.582055	0.581992	0.582068	NA		EN,Oligo,OPC,IN	0	4	0	FALSE	Insomnia
ENTPD3-AS1	0.411814	0.411818	NA	0.411802	0.411824	0.411677		Immune,Oligo,OPC,Astro,IN	0	5	0	FALSE	Insomnia
ENSG00000288002	NA	0.547072	0.547053	0.546994	0.5471	NA		EN,Oligo,Astro,IN	0	4	0	FALSE	Insomnia
PRAL	NA	0.490299	NA	NA	NA	NA		Astro	0	1	0	FALSE	Insomnia
ENSG00000287834	NA	NA	0.487588	NA	0.487665	NA		EN,IN	0	2	0	FALSE	Insomnia
ENSG00000285731	NA	NA	0.49033	NA	NA	NA		EN	0	1	0	FALSE	Insomnia
MAP6	NA	NA	0.49033	NA	NA	NA		EN	0	1	0	FALSE	Insomnia
RCN2	NA	0.490326	NA	NA	NA	NA		Astro	0	1	0	FALSE	Insomnia
MARK1	NA	0.414438	0.414453	NA	0.414473	NA		EN,Astro,IN	0	3	0	FALSE	Insomnia
ASCC2	NA	0.478112	0.478101	NA	0.478063	NA		EN,Astro,IN	0	3	0	FALSE	Insomnia
ENSG00000247934	NA	0.501499	0.501521	0.50169	0.501498	NA		EN,Oligo,Astro,IN	0	4	0	FALSE	Insomnia
NFE2L2	0.579693	0.579755	0.579713	0.579679	0.579738	NA		EN,Oligo,OPC,Astro,IN	0	5	0	FALSE	Insomnia
SAMD12-AS1	NA	0.543551	0.543597	NA	0.54363	NA		EN,Astro,IN	0	3	0	FALSE	Insomnia
LINC02063	NA	NA	0.490471	NA	NA	NA		EN	0	1	0	FALSE	Insomnia
COX11	0.64877	0.64876	0.648758	0.648749	0.648769	NA		EN,Oligo,OPC,Astro,IN	0	5	0	FALSE	Insomnia
ENSG00000226439	NA	NA	NA	0.490498	NA	NA		Oligo	0	1	0	FALSE	Insomnia
ENSG00000255946	NA	NA	0.490498	NA	NA	NA		EN	0	1	0	FALSE	Insomnia
C9orf135	NA	NA	0.514985	NA	0.5151	NA		EN,IN	0	2	0	FALSE	Insomnia
ENSG00000267924	0.334044	0.334038	0.334042	0.334052	0.334037	NA		EN,Oligo,OPC,Astro,IN	0	5	0	FALSE	Insomnia
TOM1	NA	NA	NA	0.448025	NA	0.447936		Immune,Oligo	0	2	0	FALSE	Insomnia
CD300A	NA	NA	NA	NA	NA	0.490125		Immune	0	1	0	FALSE	Insomnia
HHATL-AS1	NA	NA	NA	0.490578	NA	NA		Oligo	0	1	0	FALSE	Insomnia
ENSG00000213315	NA	NA	0.496371	0.496544	0.496342	NA		EN,Oligo,IN	0	3	0	FALSE	Insomnia
RANBP2	0.635064	0.635048	0.635085	NA	0.635075	0.634861		Immune,EN,OPC,Astro,IN	0	5	0	FALSE	Insomnia
BTG2	0.490612	NA	NA	NA	NA	NA		OPC	0	1	0	FALSE	Insomnia
RFTN2	NA	NA	NA	0.490656	NA	NA		Oligo	0	1	0	FALSE	Insomnia
ADAM23	0.61939	0.619408	0.619415	0.61941	0.619407	NA		EN,Oligo,OPC,Astro,IN	0	5	0	FALSE	Insomnia
SLC49A4	NA	NA	0.50909	NA	0.509184	0.508927		Immune,EN,IN	0	3	0	FALSE	Insomnia
ENSG00000257359	NA	NA	NA	0.490732	NA	NA		Oligo	0	1	0	FALSE	Insomnia
TBKBP1	NA	0.490708	NA	NA	NA	NA		Astro	0	1	0	FALSE	Insomnia
ZNF596	0.475112	NA	NA	NA	0.474964	NA		OPC,IN	0	2	0	FALSE	Insomnia
IFIT5	NA	NA	0.392256	0.392268	0.392238	NA		EN,Oligo,IN	0	3	0	FALSE	Insomnia
PLCXD3	NA	NA	0.412651	NA	NA	0.412451		Immune,EN	0	2	0	FALSE	Insomnia
CENATAC	NA	NA	0.482082	NA	0.482151	NA		EN,IN	0	2	0	FALSE	Insomnia
ZNF731P	0.559699	NA	0.559721	0.559691	0.559703	0.559579		Immune,EN,Oligo,OPC,IN	0	5	0	FALSE	Insomnia
UBTD2	NA	NA	0.626543	0.626077	NA	NA		EN,Oligo	0	2	0	FALSE	Insomnia
KCNE1	NA	0.322648	0.322655	0.322675	0.322657	NA		EN,Oligo,Astro,IN	0	4	0	FALSE	Insomnia
CASC6	NA	NA	NA	NA	0.49085	NA		IN	0	1	0	FALSE	Insomnia
PCCA-DT	NA	0.45858	0.458591	NA	0.458649	NA		EN,Astro,IN	0	3	0	FALSE	Insomnia
TRG-AS1	NA	NA	0.400743	NA	0.400735	0.400668		Immune,EN,IN	0	3	0	FALSE	Insomnia
EIF4A3	NA	NA	0.540945	NA	0.540771	NA		EN,IN	0	2	0	FALSE	Insomnia
LAMP5-AS1	NA	NA	0.498458	NA	0.498548	NA		EN,IN	0	2	0	FALSE	Insomnia
DMBT1L1	NA	NA	0.490973	NA	NA	NA		EN	0	1	0	FALSE	Insomnia
KHNYN	0.529543	0.529571	0.529578	0.529547	0.52959	0.529325		Immune,EN,Oligo,OPC,Astro,IN	0	6	0	FALSE	Insomnia
MRPL11	NA	NA	NA	NA	0.491043	NA		IN	0	1	0	FALSE	Insomnia
SMIM12	NA	0.532034	0.53198	0.531948	0.531995	NA		EN,Oligo,Astro,IN	0	4	0	FALSE	Insomnia
UBL3	NA	0.542143	NA	0.542093	0.542096	0.541984		Immune,Oligo,Astro,IN	0	4	0	FALSE	Insomnia
SDAD1P1	NA	0.48	0.480043	0.480007	0.480025	NA		EN,Oligo,Astro,IN	0	4	0	FALSE	Insomnia
ENSG00000233739	NA	NA	0.637477	0.637629	NA	0.637524		Immune,EN,Oligo	0	3	0	FALSE	Insomnia
SOX5	0.483134	NA	NA	NA	NA	0.482874		Immune,OPC	0	2	0	FALSE	Insomnia
LINC00237	0.535477	NA	NA	NA	0.535234	NA		OPC,IN	0	2	0	FALSE	Insomnia
ORC5	NA	0.504575	0.504564	0.504539	0.504546	NA		EN,Oligo,Astro,IN	0	4	0	FALSE	Insomnia
KIF1C	NA	NA	0.442322	NA	0.44234	NA		EN,IN	0	2	0	FALSE	Insomnia
DRG1	NA	0.417332	0.417321	0.41733	0.417342	NA		EN,Oligo,Astro,IN	0	4	0	FALSE	Insomnia
ILVBL	NA	NA	NA	0.491243	NA	NA		Oligo	0	1	0	FALSE	Insomnia
DLG2	0.429202	0.429199	0.429164	NA	NA	NA		EN,OPC,Astro	0	3	0	FALSE	Insomnia
PUM2	NA	NA	0.491279	NA	NA	NA		EN	0	1	0	FALSE	Insomnia
CNOT6LP1	NA	NA	0.540532	NA	0.540359	NA		EN,IN	0	2	0	FALSE	Insomnia
FAM216A	NA	NA	NA	0.491309	NA	NA		Oligo	0	1	0	FALSE	Insomnia
DOT1L	NA	NA	0.453476	0.453487	NA	NA		EN,Oligo	0	2	0	FALSE	Insomnia
HS2ST1	NA	NA	0.556185	NA	0.555988	NA		EN,IN	0	2	0	FALSE	Insomnia
EXOC7	0.511907	0.511814	0.511843	NA	0.511841	NA		EN,OPC,Astro,IN	0	4	0	FALSE	Insomnia
TECPR1	NA	NA	NA	NA	0.491356	NA		IN	0	1	0	FALSE	Insomnia
LINC01270	NA	0.491324	NA	NA	NA	NA		Astro	0	1	0	FALSE	Insomnia
MTERF3	0.594119	0.594155	0.594148	0.594118	0.594171	0.593984		Immune,EN,Oligo,OPC,Astro,IN	0	6	0	FALSE	Insomnia
LINC02199	0.484236	NA	NA	0.484312	NA	NA		Oligo,OPC	0	2	0	FALSE	Insomnia
SLC5A12	NA	NA	0.491361	NA	NA	NA		EN	0	1	0	FALSE	Insomnia
LINC01659	NA	0.491364	NA	NA	NA	NA		Astro	0	1	0	FALSE	Insomnia
ENSG00000280399	NA	NA	NA	0.491398	NA	NA		Oligo	0	1	0	FALSE	Insomnia
ENSG00000228318	NA	NA	0.4914	NA	NA	NA		EN	0	1	0	FALSE	Insomnia
PPP1R36	NA	0.607955	NA	0.607532	NA	NA		Oligo,Astro	0	2	0	FALSE	Insomnia
AGAP2	NA	NA	0.491418	NA	NA	NA		EN	0	1	0	FALSE	Insomnia
ENSG00000261312	NA	0.311312	0.311325	0.311353	0.311319	NA		EN,Oligo,Astro,IN	0	4	0	FALSE	Insomnia
PRR5L	0.551248	0.551212	0.551216	0.551312	NA	NA		EN,Oligo,OPC,Astro	0	4	0	FALSE	Insomnia
ENSG00000226576	NA	NA	NA	0.49145	NA	NA		Oligo	0	1	0	FALSE	Insomnia
LINC00365	NA	NA	0.491458	NA	NA	NA		EN	0	1	0	FALSE	Insomnia
ASIC3	NA	NA	NA	0.459346	0.459266	NA		Oligo,IN	0	2	0	FALSE	Insomnia
EBF4	NA	NA	0.52188	0.521976	0.52183	NA		EN,Oligo,IN	0	3	0	FALSE	Insomnia
MITF	0.561698	NA	NA	0.561737	0.561702	0.561631		Immune,Oligo,OPC,IN	0	4	0	FALSE	Insomnia
CA4	NA	NA	0.491574	NA	NA	NA		EN	0	1	0	FALSE	Insomnia
ENDOG	0.525814	0.525755	0.525771	0.525824	0.525748	NA		EN,Oligo,OPC,Astro,IN	0	5	0	FALSE	Insomnia
RINL	NA	NA	NA	NA	0.491599	NA		IN	0	1	0	FALSE	Insomnia
ENSG00000277795	NA	NA	0.491621	NA	NA	NA		EN	0	1	0	FALSE	Insomnia
ENSG00000287116	NA	NA	0.420651	NA	0.420621	NA		EN,IN	0	2	0	FALSE	Insomnia
PYGL	0.578214	0.578176	0.578177	0.578183	0.578184	NA		EN,Oligo,OPC,Astro,IN	0	5	0	FALSE	Insomnia
ENSG00000231616	NA	0.49167	NA	NA	NA	NA		Astro	0	1	0	FALSE	Insomnia
ENSG00000246379	0.38	0.379953	0.379962	0.380026	0.37995	NA		EN,Oligo,OPC,Astro,IN	0	5	0	FALSE	Insomnia
ENSG00000253891	NA	NA	0.491749	NA	NA	NA		EN	0	1	0	FALSE	Insomnia
DKFZP434A062	NA	NA	0.491755	NA	NA	NA		EN	0	1	0	FALSE	Insomnia
FNDC7	NA	0.471371	NA	0.471452	NA	NA		Oligo,Astro	0	2	0	FALSE	Insomnia
CSPG4P11	NA	NA	0.455449	NA	0.455382	NA		EN,IN	0	2	0	FALSE	Insomnia
PPIP5K1	0.542795	NA	0.542622	NA	0.542629	NA		EN,OPC,IN	0	3	0	FALSE	Insomnia
NMUR2	NA	NA	0.423489	0.423406	NA	NA		EN,Oligo	0	2	0	FALSE	Insomnia
ACKR2	NA	0.529132	0.529286	NA	NA	NA		EN,Astro	0	2	0	FALSE	Insomnia
ENSG00000266489	NA	NA	0.491848	NA	NA	NA		EN	0	1	0	FALSE	Insomnia
ENSG00000285941	NA	0.491929	NA	NA	NA	NA		Astro	0	1	0	FALSE	Insomnia
SAAL1	0.619027	0.618923	0.61895	0.619057	0.618927	0.618976		Immune,EN,Oligo,OPC,Astro,IN	0	6	0	FALSE	Insomnia
MR1	NA	NA	0.515009	NA	NA	0.51464		Immune,EN	0	2	0	FALSE	Insomnia
METTL18	NA	NA	0.539498	0.53947	0.539623	NA		EN,Oligo,IN	0	3	0	FALSE	Insomnia
IGF2R	NA	NA	0.42944	0.429406	NA	NA		EN,Oligo	0	2	0	FALSE	Insomnia
HPSE	NA	NA	NA	NA	NA	0.49157		Immune	0	1	0	FALSE	Insomnia
LINC00667	0.638439	0.638404	0.638415	0.638458	0.638403	0.638299		Immune,EN,Oligo,OPC,Astro,IN	0	6	0	FALSE	Insomnia
CYP4A22-AS1	NA	0.486607	0.486643	NA	0.486662	NA		EN,Astro,IN	0	3	0	FALSE	Insomnia
ENSG00000144785	NA	NA	NA	NA	0.492068	NA		IN	0	1	0	FALSE	Insomnia
ENSG00000261419	NA	NA	NA	0.49209	NA	NA		Oligo	0	1	0	FALSE	Insomnia
RAB6B	NA	0.473517	0.473533	NA	0.473484	NA		EN,Astro,IN	0	3	0	FALSE	Insomnia
ENSG00000261195	0.430225	0.43027	NA	0.430244	NA	NA		Oligo,OPC,Astro	0	3	0	FALSE	Insomnia
IRF2BP2	NA	NA	NA	0.518709	NA	0.51873		Immune,Oligo	0	2	0	FALSE	Insomnia
GPR179	NA	NA	0.492178	NA	NA	NA		EN	0	1	0	FALSE	Insomnia
C4orf54	NA	NA	0.492179	NA	NA	NA		EN	0	1	0	FALSE	Insomnia
SLC17A5	0.561048	0.560977	NA	NA	0.561015	0.560775		Immune,OPC,Astro,IN	0	4	0	FALSE	Insomnia
ENSG00000227681	0.525916	0.525804	0.525869	NA	0.525818	NA		EN,OPC,Astro,IN	0	4	0	FALSE	Insomnia
PRKD1	NA	NA	0.52856	0.528549	0.528663	NA		EN,Oligo,IN	0	3	0	FALSE	Insomnia
CFAP161	NA	NA	0.625628	0.625573	0.625585	0.625449		Immune,EN,Oligo,IN	0	4	0	FALSE	Insomnia
TTC14	0.285055	0.285025	0.285035	0.285067	0.285029	NA		EN,Oligo,OPC,Astro,IN	0	5	0	FALSE	Insomnia
ENSG00000273188	NA	NA	0.492312	NA	NA	NA		EN	0	1	0	FALSE	Insomnia
LINC02717	NA	NA	0.492351	NA	NA	NA		EN	0	1	0	FALSE	Insomnia
ENSG00000272223	NA	NA	0.492432	NA	NA	NA		EN	0	1	0	FALSE	Insomnia
TMEM191B	NA	NA	0.492446	NA	NA	NA		EN	0	1	0	FALSE	Insomnia
NAF1	0.34241	0.3424	0.342403	0.342421	0.342402	NA		EN,Oligo,OPC,Astro,IN	0	5	0	FALSE	Insomnia
ENSG00000287368	NA	0.617995	NA	NA	0.61772	NA		Astro,IN	0	2	0	FALSE	Insomnia
RNF4	NA	0.580195	0.580293	NA	0.58025	NA		EN,Astro,IN	0	3	0	FALSE	Insomnia
CCNYL1	NA	0.432687	NA	0.432701	NA	NA		Oligo,Astro	0	2	0	FALSE	Insomnia
H2AZ1-DT	NA	NA	0.621008	0.621133	0.620906	NA		EN,Oligo,IN	0	3	0	FALSE	Insomnia
ENSG00000268555	0.419161	0.419121	0.419144	NA	0.419137	NA		EN,OPC,Astro,IN	0	4	0	FALSE	Insomnia
PIFO	NA	NA	0.492587	NA	NA	NA		EN	0	1	0	FALSE	Insomnia
NRAV	NA	0.550533	0.550536	0.550407	NA	NA		EN,Oligo,Astro	0	3	0	FALSE	Insomnia
B3GALNT1	NA	NA	NA	NA	NA	0.492168		Immune	0	1	0	FALSE	Insomnia
OXR1	0.620207	0.620395	NA	0.620128	NA	NA		Oligo,OPC,Astro	0	3	0	FALSE	Insomnia
HIVEP1	NA	NA	0.515798	0.515825	0.515737	NA		EN,Oligo,IN	0	3	0	FALSE	Insomnia
NOP10	NA	NA	NA	0.492646	NA	NA		Oligo	0	1	0	FALSE	Insomnia
NEDD4	0.415985	0.415957	0.415967	0.415989	0.415967	0.415922		Immune,EN,Oligo,OPC,Astro,IN	0	6	0	FALSE	Insomnia
AVIL	NA	NA	0.522675	NA	0.52253	NA		EN,IN	0	2	0	FALSE	Insomnia
RRN3P1	0.640877	0.640817	0.640844	0.640875	0.640842	NA		EN,Oligo,OPC,Astro,IN	0	5	0	FALSE	Insomnia
PID1	NA	0.504024	NA	NA	NA	0.503692		Immune,Astro	0	2	0	FALSE	Insomnia
ENSG00000227632	NA	NA	0.49276	NA	NA	NA		EN	0	1	0	FALSE	Insomnia
RANBP17	0.429737	0.429743	0.429754	0.429742	0.429752	0.429592		Immune,EN,Oligo,OPC,Astro,IN	0	6	0	FALSE	Insomnia
SCHLAP1	NA	NA	0.492834	NA	NA	NA		EN	0	1	0	FALSE	Insomnia
B3GAT1	0.497511	0.497479	0.497513	0.49751	0.497492	NA		EN,Oligo,OPC,Astro,IN	0	5	0	FALSE	Insomnia
CYB5A	0.403747	0.403772	0.403764	0.403739	0.403774	0.40359		Immune,EN,Oligo,OPC,Astro,IN	0	6	0	FALSE	Insomnia
TMEM212	NA	NA	0.492914	NA	NA	NA		EN	0	1	0	FALSE	Insomnia
ENSG00000257261	0.479881	0.479886	0.479895	0.479886	0.479903	0.479676		Immune,EN,Oligo,OPC,Astro,IN	0	6	0	FALSE	Insomnia
IL1RL2	NA	NA	0.492943	NA	NA	NA		EN	0	1	0	FALSE	Insomnia
ENSG00000260581	NA	NA	0.450873	NA	0.450899	NA		EN,IN	0	2	0	FALSE	Insomnia
NAP1L4	0.647555	0.647475	0.647525	0.647568	0.64749	NA		EN,Oligo,OPC,Astro,IN	0	5	0	FALSE	Insomnia
PPP1R16B	0.603756	NA	NA	0.604029	NA	NA		Oligo,OPC	0	2	0	FALSE	Insomnia
CA3	0.445276	0.44527	0.445278	0.445291	0.445273	NA		EN,Oligo,OPC,Astro,IN	0	5	0	FALSE	Insomnia
LINC01197	NA	NA	0.425438	NA	0.425414	NA		EN,IN	0	2	0	FALSE	Insomnia
ENSG00000228801	0.60119	0.601228	0.601219	0.6012	0.601236	NA		EN,Oligo,OPC,Astro,IN	0	5	0	FALSE	Insomnia
MDN1	NA	NA	0.4587	0.458721	0.458742	NA		EN,Oligo,IN	0	3	0	FALSE	Insomnia
BRINP2	NA	NA	NA	0.493051	NA	NA		Oligo	0	1	0	FALSE	Insomnia
IL16	NA	NA	NA	0.551376	0.551524	0.551265		Immune,Oligo,IN	0	3	0	FALSE	Insomnia
CSTF2T	NA	0.447683	NA	0.447614	NA	NA		Oligo,Astro	0	2	0	FALSE	Insomnia
ENSG00000250012	NA	NA	NA	0.493079	NA	NA		Oligo	0	1	0	FALSE	Insomnia
LORICRIN	NA	NA	0.493074	NA	NA	NA		EN	0	1	0	FALSE	Insomnia
TMC2	0.605628	NA	0.605582	0.605621	0.605534	NA		EN,Oligo,OPC,IN	0	4	0	FALSE	Insomnia
ENSG00000249320	NA	NA	0.493102	NA	NA	NA		EN	0	1	0	FALSE	Insomnia
TTLL2	NA	NA	0.493105	NA	NA	NA		EN	0	1	0	FALSE	Insomnia
LINC02204	NA	NA	NA	0.493156	NA	NA		Oligo	0	1	0	FALSE	Insomnia
ST3GAL4	0.367012	0.366983	0.36699	0.367034	0.36698	NA		EN,Oligo,OPC,Astro,IN	0	5	0	FALSE	Insomnia
ENSG00000205562	NA	NA	0.558551	NA	0.558729	NA		EN,IN	0	2	0	FALSE	Insomnia
CCNJ	0.529071	NA	NA	0.528925	NA	NA		Oligo,OPC	0	2	0	FALSE	Insomnia
ENSG00000286735	NA	NA	0.46422	NA	0.464261	NA		EN,IN	0	2	0	FALSE	Insomnia
DUSP5-DT	NA	NA	0.4933	NA	NA	NA		EN	0	1	0	FALSE	Insomnia
GCSIR	NA	NA	0.49331	NA	NA	NA		EN	0	1	0	FALSE	Insomnia
ZNF579	NA	NA	NA	0.493327	NA	NA		Oligo	0	1	0	FALSE	Insomnia
LINC02340	NA	0.423602	0.423626	0.423665	0.423616	NA		EN,Oligo,Astro,IN	0	4	0	FALSE	Insomnia
ENSG00000235978	NA	0.603272	0.603302	0.603345	0.603314	NA		EN,Oligo,Astro,IN	0	4	0	FALSE	Insomnia
DNAJC21	NA	0.520142	0.520154	0.520139	0.520159	0.520054		Immune,EN,Oligo,Astro,IN	0	5	0	FALSE	Insomnia
HSPA8P11	NA	NA	0.418985	NA	0.418961	NA		EN,IN	0	2	0	FALSE	Insomnia
LINC02117	0.493371	NA	NA	NA	NA	NA		OPC	0	1	0	FALSE	Insomnia
TASP1	NA	NA	0.49561	0.495429	NA	NA		EN,Oligo	0	2	0	FALSE	Insomnia
KCNAB2	NA	NA	NA	NA	0.493459	NA		IN	0	1	0	FALSE	Insomnia
ENSG00000267360	NA	NA	0.444693	NA	0.44471	NA		EN,IN	0	2	0	FALSE	Insomnia
ALG6	0.666079	0.666025	0.666035	0.666089	0.66602	0.666024		Immune,EN,Oligo,OPC,Astro,IN	0	6	0	FALSE	Insomnia
COMMD4	NA	0.42854	0.428533	0.428534	0.428567	NA		EN,Oligo,Astro,IN	0	4	0	FALSE	Insomnia
NFE2L3	NA	NA	NA	0.495029	NA	0.494773		Immune,Oligo	0	2	0	FALSE	Insomnia
LACC1	NA	NA	0.627102	0.627547	NA	NA		EN,Oligo	0	2	0	FALSE	Insomnia
ENSG00000286465	NA	NA	0.493498	NA	NA	NA		EN	0	1	0	FALSE	Insomnia
ACSM4	NA	NA	NA	NA	0.493559	NA		IN	0	1	0	FALSE	Insomnia
MRPL34	NA	NA	NA	0.493554	NA	NA		Oligo	0	1	0	FALSE	Insomnia
ENSG00000266313	NA	NA	NA	0.493563	NA	NA		Oligo	0	1	0	FALSE	Insomnia
CDH1	NA	NA	NA	0.615407	0.615817	NA		Oligo,IN	0	2	0	FALSE	Insomnia
TMOD3	NA	NA	0.543624	NA	NA	0.543651		Immune,EN	0	2	0	FALSE	Insomnia
ZBTB8A	NA	NA	0.433733	0.433708	0.433724	NA		EN,Oligo,IN	0	3	0	FALSE	Insomnia
ZFYVE16	0.626476	0.626506	NA	0.626361	NA	NA		Oligo,OPC,Astro	0	3	0	FALSE	Insomnia
GUK1	NA	NA	NA	NA	0.493652	NA		IN	0	1	0	FALSE	Insomnia
ENSG00000262899	NA	NA	0.493648	NA	NA	NA		EN	0	1	0	FALSE	Insomnia
CRLF3	0.649838	0.649775	0.64979	0.649818	0.649808	NA		EN,Oligo,OPC,Astro,IN	0	5	0	FALSE	Insomnia
UFD1	NA	NA	0.493664	NA	NA	NA		EN	0	1	0	FALSE	Insomnia
MRPS35	NA	0.550524	0.550514	0.550462	0.55054	NA		EN,Oligo,Astro,IN	0	4	0	FALSE	Insomnia
SLC9A5	NA	NA	0.4937	NA	NA	NA		EN	0	1	0	FALSE	Insomnia
ARHGEF18	NA	NA	0.567759	0.568004	NA	NA		EN,Oligo	0	2	0	FALSE	Insomnia
ENSG00000254303	0.454935	NA	NA	NA	0.454947	NA		OPC,IN	0	2	0	FALSE	Insomnia
UROC1	NA	NA	0.493717	NA	NA	NA		EN	0	1	0	FALSE	Insomnia
RGS14	NA	NA	0.432239	NA	0.432201	NA		EN,IN	0	2	0	FALSE	Insomnia
RPH3A	NA	NA	0.493745	NA	NA	NA		EN	0	1	0	FALSE	Insomnia
DNAJC24	0.368005	0.368015	0.36801	0.368009	0.368016	0.367893		Immune,EN,Oligo,OPC,Astro,IN	0	6	0	FALSE	Insomnia
ROR1-AS1	NA	0.558309	NA	0.558177	0.55823	NA		Oligo,Astro,IN	0	3	0	FALSE	Insomnia
TMEM169	0.606356	NA	NA	0.606286	0.60659	NA		Oligo,OPC,IN	0	3	0	FALSE	Insomnia
DZIP1L	0.597807	0.59777	0.597782	NA	0.597778	0.597603		Immune,EN,OPC,Astro,IN	0	5	0	FALSE	Insomnia
FANCA	NA	0.542261	0.542293	0.542376	0.542249	NA		EN,Oligo,Astro,IN	0	4	0	FALSE	Insomnia
OR52A5	NA	NA	0.4939	NA	NA	NA		EN	0	1	0	FALSE	Insomnia
BCO2	0.546055	0.546084	0.54608	0.546046	0.546097	0.545824		Immune,EN,Oligo,OPC,Astro,IN	0	6	0	FALSE	Insomnia
LLGL1	0.376394	0.376412	0.376398	0.376399	0.376403	NA		EN,Oligo,OPC,Astro,IN	0	5	0	FALSE	Insomnia
ENSG00000255835	NA	0.507796	0.507796	0.507857	0.507806	NA		EN,Oligo,Astro,IN	0	4	0	FALSE	Insomnia
ADAD2	NA	NA	0.493955	NA	NA	NA		EN	0	1	0	FALSE	Insomnia
ENSG00000253133	NA	NA	0.520438	0.52057	NA	NA		EN,Oligo	0	2	0	FALSE	Insomnia
DGKA	NA	NA	0.493961	NA	NA	NA		EN	0	1	0	FALSE	Insomnia
ENSG00000229206	NA	NA	0.493983	NA	NA	NA		EN	0	1	0	FALSE	Insomnia
ENSG00000265973	NA	NA	0.49401	NA	NA	NA		EN	0	1	0	FALSE	Insomnia
CDH2	0.517636	0.517721	NA	0.517619	0.517763	NA		Oligo,OPC,Astro,IN	0	4	0	FALSE	Insomnia
CLDN4	NA	0.494004	NA	NA	NA	NA		Astro	0	1	0	FALSE	Insomnia
TACR3	NA	NA	0.557832	0.55805	NA	NA		EN,Oligo	0	2	0	FALSE	Insomnia
NOP56	NA	NA	0.512201	0.512316	NA	NA		EN,Oligo	0	2	0	FALSE	Insomnia
ATP4A	NA	NA	0.494122	NA	NA	NA		EN	0	1	0	FALSE	Insomnia
SIRT2	NA	NA	0.579352	0.579627	NA	NA		EN,Oligo	0	2	0	FALSE	Insomnia
GDF9	NA	NA	0.494198	NA	NA	NA		EN	0	1	0	FALSE	Insomnia
PCDH9-AS2	NA	0.49419	NA	NA	NA	NA		Astro	0	1	0	FALSE	Insomnia
SYMPK	NA	0.596984	0.59695	NA	0.596966	0.59689		Immune,EN,Astro,IN	0	4	0	FALSE	Insomnia
SLC5A11	NA	0.40338	0.403381	0.403405	0.403378	0.403291		Immune,EN,Oligo,Astro,IN	0	5	0	FALSE	Insomnia
RARS1	0.342158	0.342149	0.342153	0.342157	0.342158	0.342049		Immune,EN,Oligo,OPC,Astro,IN	0	6	0	FALSE	Insomnia
ZNF32-AS3	NA	NA	0.539781	NA	0.539616	NA		EN,IN	0	2	0	FALSE	Insomnia
PPP3CB-AS1	NA	NA	NA	0.494247	NA	NA		Oligo	0	1	0	FALSE	Insomnia
TRMT61B	NA	NA	NA	NA	0.49426	NA		IN	0	1	0	FALSE	Insomnia
YBX1	NA	NA	0.494242	NA	NA	NA		EN	0	1	0	FALSE	Insomnia
KANSL2	NA	NA	0.474487	0.47452	0.474525	NA		EN,Oligo,IN	0	3	0	FALSE	Insomnia
ZNF663P	0.456063	0.456084	0.456065	0.456064	0.45608	NA		EN,Oligo,OPC,Astro,IN	0	5	0	FALSE	Insomnia
ENSG00000255663	NA	0.330699	0.330708	0.330743	0.330706	NA		EN,Oligo,Astro,IN	0	4	0	FALSE	Insomnia
MFSD11	0.595868	NA	0.596343	NA	NA	NA		EN,OPC	0	2	0	FALSE	Insomnia
ADRA2A	NA	NA	0.494346	NA	NA	NA		EN	0	1	0	FALSE	Insomnia
ENSG00000267506	NA	NA	0.494378	NA	NA	NA		EN	0	1	0	FALSE	Insomnia
ENSG00000248710	NA	NA	NA	0.612162	NA	0.612362		Immune,Oligo	0	2	0	FALSE	Insomnia
ARID4A	NA	NA	0.477233	0.477279	NA	NA		EN,Oligo	0	2	0	FALSE	Insomnia
F13A1	NA	NA	NA	NA	NA	0.493979		Immune	0	1	0	FALSE	Insomnia
FLT3	NA	NA	0.580833	NA	0.580603	NA		EN,IN	0	2	0	FALSE	Insomnia
ENSG00000254092	NA	NA	0.450912	NA	0.450952	0.450784		Immune,EN,IN	0	3	0	FALSE	Insomnia
ENSG00000287274	NA	NA	NA	0.49451	NA	NA		Oligo	0	1	0	FALSE	Insomnia
TIGD4	NA	NA	0.544868	NA	0.544808	0.544822		Immune,EN,IN	0	3	0	FALSE	Insomnia
TMEM51-AS1	0.643251	0.643155	0.643149	NA	0.643141	NA		EN,OPC,Astro,IN	0	4	0	FALSE	Insomnia
TRANK1	NA	0.431002	0.430996	0.431052	0.430988	NA		EN,Oligo,Astro,IN	0	4	0	FALSE	Insomnia
ENSG00000285784	NA	NA	0.428071	NA	0.42804	NA		EN,IN	0	2	0	FALSE	Insomnia
LINC01780	NA	NA	0.494742	NA	NA	NA		EN	0	1	0	FALSE	Insomnia
SEC24C	NA	NA	NA	NA	0.494764	NA		IN	0	1	0	FALSE	Insomnia
CEP131	NA	NA	0.426141	NA	NA	0.425921		Immune,EN	0	2	0	FALSE	Insomnia
GPS1	NA	0.494768	NA	NA	NA	NA		Astro	0	1	0	FALSE	Insomnia
RAB15	0.54997	0.549985	0.549955	0.549962	0.549966	NA		EN,Oligo,OPC,Astro,IN	0	5	0	FALSE	Insomnia
LINC01700	NA	NA	0.494795	NA	NA	NA		EN	0	1	0	FALSE	Insomnia
ENSG00000258695	0.585779	0.585742	0.585735	0.585858	NA	NA		EN,Oligo,OPC,Astro	0	4	0	FALSE	Insomnia
LMO7DN	NA	NA	0.524672	NA	0.524791	NA		EN,IN	0	2	0	FALSE	Insomnia
ENSG00000287249	NA	NA	0.530392	NA	0.530242	NA		EN,IN	0	2	0	FALSE	Insomnia
C1orf109	NA	0.613427	0.613422	0.61324	NA	NA		EN,Oligo,Astro	0	3	0	FALSE	Insomnia
ODF2	NA	NA	0.429182	NA	0.429149	NA		EN,IN	0	2	0	FALSE	Insomnia
ENSG00000249028	NA	NA	0.598767	NA	0.598505	NA		EN,IN	0	2	0	FALSE	Insomnia
SETBP1	NA	0.498308	NA	0.498429	NA	NA		Oligo,Astro	0	2	0	FALSE	Insomnia
ENSG00000225879	NA	NA	0.49497	NA	NA	NA		EN	0	1	0	FALSE	Insomnia
DELE1	0.544786	0.544782	0.544782	0.54481	0.544781	0.544628		Immune,EN,Oligo,OPC,Astro,IN	0	6	0	FALSE	Insomnia
MT1E	NA	0.571805	NA	NA	NA	NA		Astro	0	1	0	FALSE	Insomnia
ENSG00000228509	NA	NA	NA	0.49502	NA	NA		Oligo	0	1	0	FALSE	Insomnia
L3MBTL4-AS1	NA	NA	NA	NA	0.495079	NA		IN	0	1	0	FALSE	Insomnia
ZNF396	NA	NA	0.621695	0.62191	0.621609	NA		EN,Oligo,IN	0	3	0	FALSE	Insomnia
SVIL-AS1	0.315669	0.315699	0.315685	0.315666	0.315696	0.315524		Immune,EN,Oligo,OPC,Astro,IN	0	6	0	FALSE	Insomnia
SYT17	0.419513	0.419448	NA	NA	NA	NA		OPC,Astro	0	2	0	FALSE	Insomnia
TRAC	NA	NA	0.495111	NA	NA	NA		EN	0	1	0	FALSE	Insomnia
ENSG00000259755	NA	NA	0.499266	NA	NA	0.499247		Immune,EN	0	2	0	FALSE	Insomnia
ENSG00000272211	0.512045	0.512113	0.512102	NA	NA	0.511912		Immune,EN,OPC,Astro	0	4	0	FALSE	Insomnia
SNRNP70	0.596897	0.596744	NA	0.596895	NA	NA		Oligo,OPC,Astro	0	3	0	FALSE	Insomnia
RDM1P3	NA	NA	0.495191	NA	NA	NA		EN	0	1	0	FALSE	Insomnia
ENSG00000256825	NA	NA	0.538294	NA	0.538134	NA		EN,IN	0	2	0	FALSE	Insomnia
MAP2K5	0.404734	0.404741	0.404739	0.404726	0.404745	0.404587		Immune,EN,Oligo,OPC,Astro,IN	0	6	0	FALSE	Insomnia
NUP210L	0.521272	0.521331	0.521316	0.521265	0.521348	0.521063		Immune,EN,Oligo,OPC,Astro,IN	0	6	0	FALSE	Insomnia
C1orf174	0.387105	0.3871	0.387105	0.387109	0.38711	0.386974		Immune,EN,Oligo,OPC,Astro,IN	0	6	0	FALSE	Insomnia
MPPED2-AS1	NA	NA	NA	NA	0.495314	NA		IN	0	1	0	FALSE	Insomnia
ANAPC1	0.611373	0.61133	0.611366	0.611383	0.611349	NA		EN,Oligo,OPC,Astro,IN	0	5	0	FALSE	Insomnia
TUBGCP2	NA	0.581535	0.581561	0.581564	NA	0.58132		Immune,EN,Oligo,Astro	0	4	0	FALSE	Insomnia
WDR11-AS1	0.445385	0.445404	0.445402	0.445377	0.445422	NA		EN,Oligo,OPC,Astro,IN	0	5	0	FALSE	Insomnia
WDR7-OT1	NA	NA	0.598833	0.598705	0.598889	NA		EN,Oligo,IN	0	3	0	FALSE	Insomnia
DLGAP1	NA	0.495424	NA	NA	NA	NA		Astro	0	1	0	FALSE	Insomnia
PLPP1	0.648676	NA	0.648696	0.648656	0.64872	0.648424		Immune,EN,Oligo,OPC,IN	0	5	0	FALSE	Insomnia
LINC02220	NA	NA	0.495451	NA	NA	NA		EN	0	1	0	FALSE	Insomnia
PSMB5	0.494268	0.49423	0.494246	0.49427	0.494239	0.49415		Immune,EN,Oligo,OPC,Astro,IN	0	6	0	FALSE	Insomnia
ENSG00000250286	NA	0.627645	0.627595	NA	0.627735	NA		EN,Astro,IN	0	3	0	FALSE	Insomnia
LRRC23	NA	0.495493	NA	NA	NA	NA		Astro	0	1	0	FALSE	Insomnia
ENSG00000285880	NA	NA	0.617833	NA	0.617532	NA		EN,IN	0	2	0	FALSE	Insomnia
GAD1	0.44193	0.441902	NA	NA	0.441866	NA		OPC,Astro,IN	0	3	0	FALSE	Insomnia
CTNND2	NA	0.602642	NA	0.60302	NA	NA		Oligo,Astro	0	2	0	FALSE	Insomnia
LINC01221	NA	NA	NA	0.495558	NA	NA		Oligo	0	1	0	FALSE	Insomnia
PICK1	NA	NA	0.604987	0.605121	NA	0.604945		Immune,EN,Oligo	0	3	0	FALSE	Insomnia
ENSG00000287293	NA	0.49566	NA	NA	NA	NA		Astro	0	1	0	FALSE	Insomnia
AADACL2-AS1	NA	NA	0.495691	NA	NA	NA		EN	0	1	0	FALSE	Insomnia
WWOX-AS1	NA	0.594158	0.594238	0.594052	NA	NA		EN,Oligo,Astro	0	3	0	FALSE	Insomnia
SNRNP27	NA	NA	NA	0.495734	NA	NA		Oligo	0	1	0	FALSE	Insomnia
WRN	NA	0.556293	NA	0.556032	NA	NA		Oligo,Astro	0	2	0	FALSE	Insomnia
DOHH	NA	NA	0.495768	NA	NA	NA		EN	0	1	0	FALSE	Insomnia
WDR4	0.535733	0.535603	0.535644	0.535749	0.535608	NA		EN,Oligo,OPC,Astro,IN	0	5	0	FALSE	Insomnia
ENSG00000234884	NA	NA	0.426174	NA	0.426165	NA		EN,IN	0	2	0	FALSE	Insomnia
FAM186B	NA	NA	0.463744	0.463771	0.463708	NA		EN,Oligo,IN	0	3	0	FALSE	Insomnia
LARS1	0.56376	0.563726	0.563739	0.563769	0.563729	0.563712		Immune,EN,Oligo,OPC,Astro,IN	0	6	0	FALSE	Insomnia
LNCSRLR	NA	0.522571	0.522688	NA	0.522587	NA		EN,Astro,IN	0	3	0	FALSE	Insomnia
ENSG00000261369	NA	NA	NA	0.495841	NA	NA		Oligo	0	1	0	FALSE	Insomnia
SOWAHA	NA	NA	NA	NA	0.49586	NA		IN	0	1	0	FALSE	Insomnia
HTR5A	NA	NA	0.553094	NA	0.553255	NA		EN,IN	0	2	0	FALSE	Insomnia
ENSG00000253577	NA	NA	0.456501	0.456524	0.456466	NA		EN,Oligo,IN	0	3	0	FALSE	Insomnia
TENT5C	NA	NA	0.495876	NA	NA	NA		EN	0	1	0	FALSE	Insomnia
UTS2R	NA	NA	0.495893	NA	NA	NA		EN	0	1	0	FALSE	Insomnia
LINC02156	NA	NA	0.495906	NA	NA	NA		EN	0	1	0	FALSE	Insomnia
CYP3A5	NA	NA	NA	NA	0.495928	NA		IN	0	1	0	FALSE	Insomnia
UNC79	0.460964	0.460978	0.46096	0.46098	0.460957	NA		EN,Oligo,OPC,Astro,IN	0	5	0	FALSE	Insomnia
LINC02182	NA	NA	0.495963	NA	NA	NA		EN	0	1	0	FALSE	Insomnia
CDKL1	0.5777	NA	0.577599	NA	0.577519	NA		EN,OPC,IN	0	3	0	FALSE	Insomnia
SLCO2B1	NA	NA	0.495984	NA	NA	NA		EN	0	1	0	FALSE	Insomnia
SCN7A	0.513256	NA	0.513229	NA	0.513294	NA		EN,OPC,IN	0	3	0	FALSE	Insomnia
CNGB1	NA	NA	0.49603	NA	NA	NA		EN	0	1	0	FALSE	Insomnia
RPS12P31	NA	NA	0.496033	NA	NA	NA		EN	0	1	0	FALSE	Insomnia
LINC02175	0.473673	0.473663	0.473677	0.473679	0.473675	0.473544		Immune,EN,Oligo,OPC,Astro,IN	0	6	0	FALSE	Insomnia
PDE8B	NA	0.496054	NA	NA	NA	NA		Astro	0	1	0	FALSE	Insomnia
EP400P1	0.44261	0.442587	0.442596	0.442604	0.442598	0.442485		Immune,EN,Oligo,OPC,Astro,IN	0	6	0	FALSE	Insomnia
PRCC	NA	NA	0.516834	NA	0.516705	NA		EN,IN	0	2	0	FALSE	Insomnia
FAM86KP	NA	NA	0.496136	NA	NA	NA		EN	0	1	0	FALSE	Insomnia
ENSG00000286328	NA	NA	NA	NA	0.496166	NA		IN	0	1	0	FALSE	Insomnia
AGPAT3	NA	NA	NA	0.496235	NA	NA		Oligo	0	1	0	FALSE	Insomnia
PARP8	NA	NA	0.496244	NA	NA	NA		EN	0	1	0	FALSE	Insomnia
CAMTA2	NA	NA	NA	NA	0.472747	0.472504		Immune,IN	0	2	0	FALSE	Insomnia
ENSG00000215835	NA	NA	0.441063	NA	0.44107	NA		EN,IN	0	2	0	FALSE	Insomnia
MYT1L	0.496277	NA	NA	NA	NA	NA		OPC	0	1	0	FALSE	Insomnia
AKR1C3	0.526599	0.526518	0.526557	NA	0.526541	NA		EN,OPC,Astro,IN	0	4	0	FALSE	Insomnia
PLBD2	NA	0.500543	0.500496	NA	0.500502	NA		EN,Astro,IN	0	3	0	FALSE	Insomnia
NPIPB13	0.551866	NA	0.551998	0.551902	NA	NA		EN,Oligo,OPC	0	3	0	FALSE	Insomnia
ENSG00000273007	NA	NA	NA	0.49634	NA	NA		Oligo	0	1	0	FALSE	Insomnia
SLC25A25-AS1	NA	NA	0.444776	NA	0.44473	NA		EN,IN	0	2	0	FALSE	Insomnia
ASAH1	0.374725	0.374748	0.374737	0.374725	0.374747	0.3746		Immune,EN,Oligo,OPC,Astro,IN	0	6	0	FALSE	Insomnia
ENSG00000235605	NA	NA	0.434546	NA	0.434511	NA		EN,IN	0	2	0	FALSE	Insomnia
PDE2A	0.549292	NA	0.549208	0.549313	0.549197	NA		EN,Oligo,OPC,IN	0	4	0	FALSE	Insomnia
ENSG00000236504	NA	NA	0.49638	NA	NA	NA		EN	0	1	0	FALSE	Insomnia
ZSCAN5A	0.612511	0.612504	0.612485	0.612478	0.612477	NA		EN,Oligo,OPC,Astro,IN	0	5	0	FALSE	Insomnia
CTTNBP2NL	NA	0.57624	0.576104	0.575965	NA	NA		EN,Oligo,Astro	0	3	0	FALSE	Insomnia
PDE3A	0.566569	0.566532	NA	NA	0.566623	NA		OPC,Astro,IN	0	3	0	FALSE	Insomnia
DCDC1	NA	0.527859	0.527972	NA	0.527878	NA		EN,Astro,IN	0	3	0	FALSE	Insomnia
ENSG00000259515	NA	NA	NA	0.496484	NA	NA		Oligo	0	1	0	FALSE	Insomnia
PAQR7	0.434865	0.434846	0.43485	0.43488	0.43486	NA		EN,Oligo,OPC,Astro,IN	0	5	0	FALSE	Insomnia
ELK3	NA	0.499401	0.499507	NA	NA	NA		EN,Astro	0	2	0	FALSE	Insomnia
PALLD	NA	NA	0.502252	0.50234	NA	NA		EN,Oligo	0	2	0	FALSE	Insomnia
ZNF518A	0.530389	NA	0.530373	NA	0.530345	0.530249		Immune,EN,OPC,IN	0	4	0	FALSE	Insomnia
HELQ	NA	0.604821	0.604802	0.604737	0.604801	NA		EN,Oligo,Astro,IN	0	4	0	FALSE	Insomnia
PIK3R4	NA	0.496612	NA	NA	NA	NA		Astro	0	1	0	FALSE	Insomnia
CCKBR	NA	NA	NA	NA	0.496652	NA		IN	0	1	0	FALSE	Insomnia
MRPS21	NA	NA	NA	0.496642	NA	NA		Oligo	0	1	0	FALSE	Insomnia
TAX1BP3	NA	NA	NA	0.496659	NA	NA		Oligo	0	1	0	FALSE	Insomnia
ENSG00000228033	NA	NA	0.567466	NA	0.567266	NA		EN,IN	0	2	0	FALSE	Insomnia
SLC25A16	NA	NA	NA	0.477886	NA	0.47783		Immune,Oligo	0	2	0	FALSE	Insomnia
ENSG00000238018	0.523176	0.523109	0.523111	0.523216	NA	NA		EN,Oligo,OPC,Astro	0	4	0	FALSE	Insomnia
ZFYVE19	0.378423	0.378412	NA	0.378418	0.378421	0.378307		Immune,Oligo,OPC,Astro,IN	0	5	0	FALSE	Insomnia
RC3H1	NA	NA	0.459102	NA	0.459041	NA		EN,IN	0	2	0	FALSE	Insomnia
EFHB	0.282224	0.282209	0.282215	0.282231	0.282213	NA		EN,Oligo,OPC,Astro,IN	0	5	0	FALSE	Insomnia
MALRD1	0.659148	0.659121	0.659115	0.659152	0.65911	0.659055		Immune,EN,Oligo,OPC,Astro,IN	0	6	0	FALSE	Insomnia
PTPRJ	0.445334	0.445342	0.445349	0.445337	0.445357	0.44518		Immune,EN,Oligo,OPC,Astro,IN	0	6	0	FALSE	Insomnia
DACT3-AS1	NA	NA	0.443497	0.443477	0.443532	NA		EN,Oligo,IN	0	3	0	FALSE	Insomnia
ENSG00000248525	NA	NA	0.496866	NA	NA	NA		EN	0	1	0	FALSE	Insomnia
LINC00862	0.566398	NA	NA	0.566205	NA	NA		Oligo,OPC	0	2	0	FALSE	Insomnia
CPLX1	NA	0.427446	NA	NA	0.427456	NA		Astro,IN	0	2	0	FALSE	Insomnia
ENSG00000224521	NA	NA	0.49699	NA	NA	NA		EN	0	1	0	FALSE	Insomnia
ANLN	NA	NA	NA	0.556665	0.556892	NA		Oligo,IN	0	2	0	FALSE	Insomnia
ENSG00000263624	NA	NA	NA	0.497026	NA	NA		Oligo	0	1	0	FALSE	Insomnia
ENSG00000236526	0.462813	NA	0.462919	0.462781	NA	NA		EN,Oligo,OPC	0	3	0	FALSE	Insomnia
LINC01788	NA	NA	0.497032	NA	NA	NA		EN	0	1	0	FALSE	Insomnia
NKTR	0.612878	0.612901	0.612906	0.612879	0.612907	0.612646		Immune,EN,Oligo,OPC,Astro,IN	0	6	0	FALSE	Insomnia
LINC01239	NA	0.560782	0.560808	NA	0.560733	NA		EN,Astro,IN	0	3	0	FALSE	Insomnia
AKAP9	0.431701	0.431583	NA	NA	0.431595	NA		OPC,Astro,IN	0	3	0	FALSE	Insomnia
LINC01847	NA	0.588877	0.588977	NA	0.588845	NA		EN,Astro,IN	0	3	0	FALSE	Insomnia
MIATNB	0.454405	0.454383	0.454377	0.454406	0.454375	NA		EN,Oligo,OPC,Astro,IN	0	5	0	FALSE	Insomnia
KRT8P3	NA	NA	0.497131	NA	NA	NA		EN	0	1	0	FALSE	Insomnia
RBM11	0.537776	NA	0.537852	0.537758	0.537877	NA		EN,Oligo,OPC,IN	0	4	0	FALSE	Insomnia
ENSG00000257431	NA	NA	0.497183	NA	NA	NA		EN	0	1	0	FALSE	Insomnia
DNAJB1	NA	0.560809	0.560854	NA	0.560889	NA		EN,Astro,IN	0	3	0	FALSE	Insomnia
LINC02346	NA	NA	0.497224	NA	NA	NA		EN	0	1	0	FALSE	Insomnia
HPN-AS1	NA	0.568108	NA	0.568375	NA	NA		Oligo,Astro	0	2	0	FALSE	Insomnia
ATRN	NA	NA	0.425012	NA	0.424988	NA		EN,IN	0	2	0	FALSE	Insomnia
TFAP4	NA	NA	0.497236	NA	NA	NA		EN	0	1	0	FALSE	Insomnia
ENSG00000229424	NA	NA	0.500513	0.500595	NA	NA		EN,Oligo	0	2	0	FALSE	Insomnia
AGBL2	NA	0.497237	NA	NA	NA	NA		Astro	0	1	0	FALSE	Insomnia
ENSG00000273487	NA	NA	0.449341	NA	0.449356	NA		EN,IN	0	2	0	FALSE	Insomnia
ENSG00000261670	NA	NA	0.560635	NA	0.560806	NA		EN,IN	0	2	0	FALSE	Insomnia
LINC02465	NA	NA	0.497322	NA	NA	NA		EN	0	1	0	FALSE	Insomnia
MRLN	NA	NA	0.449343	NA	0.449294	NA		EN,IN	0	2	0	FALSE	Insomnia
KIAA1549L	0.436599	0.436562	NA	NA	NA	NA		OPC,Astro	0	2	0	FALSE	Insomnia
SMTNL1	NA	0.479383	0.479442	NA	0.479409	NA		EN,Astro,IN	0	3	0	FALSE	Insomnia
GFRA2	NA	0.49737	NA	NA	NA	NA		Astro	0	1	0	FALSE	Insomnia
ATP10A	NA	NA	0.438522	NA	0.438524	NA		EN,IN	0	2	0	FALSE	Insomnia
APOL1	NA	NA	0.497406	NA	NA	NA		EN	0	1	0	FALSE	Insomnia
KCNAB1	NA	NA	NA	0.624556	0.624979	NA		Oligo,IN	0	2	0	FALSE	Insomnia
ENSG00000250877	NA	NA	0.497429	NA	NA	NA		EN	0	1	0	FALSE	Insomnia
KCMF1	NA	NA	NA	0.497455	NA	NA		Oligo	0	1	0	FALSE	Insomnia
SAMD9L	NA	0.497444	NA	NA	NA	NA		Astro	0	1	0	FALSE	Insomnia
MYO7A	0.549705	NA	NA	NA	NA	0.549371		Immune,OPC	0	2	0	FALSE	Insomnia
LAIR1	NA	NA	NA	NA	NA	0.49705		Immune	0	1	0	FALSE	Insomnia
UGT8	0.434583	NA	NA	NA	0.434551	NA		OPC,IN	0	2	0	FALSE	Insomnia
ENSG00000226609	NA	NA	NA	0.497529	NA	NA		Oligo	0	1	0	FALSE	Insomnia
CNGB3	NA	NA	0.451156	0.451229	0.451159	NA		EN,Oligo,IN	0	3	0	FALSE	Insomnia
DNASE2B	NA	NA	0.497529	NA	NA	NA		EN	0	1	0	FALSE	Insomnia
EFCAB3	NA	NA	0.497543	NA	NA	NA		EN	0	1	0	FALSE	Insomnia
WASF3	NA	0.610923	0.610946	0.610971	0.610973	NA		EN,Oligo,Astro,IN	0	4	0	FALSE	Insomnia
ENSG00000255108	NA	NA	0.445464	NA	0.445474	NA		EN,IN	0	2	0	FALSE	Insomnia
NBPF11	0.619961	NA	0.619822	0.619968	0.619786	NA		EN,Oligo,OPC,IN	0	4	0	FALSE	Insomnia
PLEKHG3	NA	NA	NA	0.49762	NA	NA		Oligo	0	1	0	FALSE	Insomnia
DCAF16	NA	NA	0.497633	NA	NA	NA		EN	0	1	0	FALSE	Insomnia
CLCA4-AS1-1	NA	NA	0.46962	NA	0.469659	NA		EN,IN	0	2	0	FALSE	Insomnia
CREB3L4	NA	NA	NA	0.497751	NA	NA		Oligo	0	1	0	FALSE	Insomnia
RHOU	NA	NA	NA	0.472927	NA	0.472861		Immune,Oligo	0	2	0	FALSE	Insomnia
SRRD	NA	NA	0.497742	NA	NA	NA		EN	0	1	0	FALSE	Insomnia
CFAP73	NA	NA	0.468139	0.468159	NA	NA		EN,Oligo	0	2	0	FALSE	Insomnia
ENSG00000254768	NA	NA	0.497786	NA	NA	NA		EN	0	1	0	FALSE	Insomnia
GRAMD1A	0.412122	0.412111	0.412114	0.412128	0.412111	0.412027		Immune,EN,Oligo,OPC,Astro,IN	0	6	0	FALSE	Insomnia
LINC00930	NA	NA	0.43881	NA	0.438774	NA		EN,IN	0	2	0	FALSE	Insomnia
C9orf24	NA	0.556515	NA	NA	0.55667	NA		Astro,IN	0	2	0	FALSE	Insomnia
ENSG00000253659	NA	NA	0.497818	NA	NA	NA		EN	0	1	0	FALSE	Insomnia
PTMAP11	0.390115	0.390116	0.390114	0.390115	0.390115	NA		EN,Oligo,OPC,Astro,IN	0	5	0	FALSE	Insomnia
WSB1	0.458321	0.458316	0.45833	NA	0.458327	0.458212		Immune,EN,OPC,Astro,IN	0	5	0	FALSE	Insomnia
ENSG00000277938	NA	NA	0.497848	NA	NA	NA		EN	0	1	0	FALSE	Insomnia
PIWIL4	NA	0.569607	0.569693	0.569697	0.569616	NA		EN,Oligo,Astro,IN	0	4	0	FALSE	Insomnia
CAST	0.66256	0.662579	0.662561	0.662532	0.662582	0.662387		Immune,EN,Oligo,OPC,Astro,IN	0	6	0	FALSE	Insomnia
ASB5	0.487182	NA	0.487346	NA	NA	NA		EN,OPC	0	2	0	FALSE	Insomnia
CWC27	NA	NA	0.426913	NA	0.426889	NA		EN,IN	0	2	0	FALSE	Insomnia
CYB561D1	NA	0.479623	0.479704	NA	NA	NA		EN,Astro	0	2	0	FALSE	Insomnia
MKNK2	0.546361	0.546276	0.546241	NA	NA	NA		EN,OPC,Astro	0	3	0	FALSE	Insomnia
THOC5	NA	NA	0.490009	0.489851	NA	NA		EN,Oligo	0	2	0	FALSE	Insomnia
GRTP1	0.503433	NA	NA	0.503331	NA	NA		Oligo,OPC	0	2	0	FALSE	Insomnia
UTP3	NA	NA	0.497942	NA	NA	NA		EN	0	1	0	FALSE	Insomnia
ENSG00000265460	0.404752	NA	0.404767	0.404751	0.404801	NA		EN,Oligo,OPC,IN	0	4	0	FALSE	Insomnia
PSMA1	NA	NA	NA	0.497978	NA	NA		Oligo	0	1	0	FALSE	Insomnia
ENSG00000251615	NA	0.550785	0.550901	0.550781	NA	NA		EN,Oligo,Astro	0	3	0	FALSE	Insomnia
DDX5	NA	NA	0.617657	0.617634	0.617674	0.617594		Immune,EN,Oligo,IN	0	4	0	FALSE	Insomnia
RDX	NA	0.591495	0.591517	0.591358	NA	NA		EN,Oligo,Astro	0	3	0	FALSE	Insomnia
PTBP3	NA	0.452344	NA	NA	0.452334	0.452146		Immune,Astro,IN	0	3	0	FALSE	Insomnia
FAM114A2	NA	NA	0.443639	NA	0.443597	NA		EN,IN	0	2	0	FALSE	Insomnia
ENSG00000286132	NA	0.447032	0.447011	0.446967	NA	NA		EN,Oligo,Astro	0	3	0	FALSE	Insomnia
TMEM167B-DT	NA	NA	0.49807	NA	NA	NA		EN	0	1	0	FALSE	Insomnia
LINC02864	NA	NA	0.498122	NA	NA	NA		EN	0	1	0	FALSE	Insomnia
ZNHIT3	NA	NA	NA	0.498154	NA	NA		Oligo	0	1	0	FALSE	Insomnia
EVI2B	NA	NA	NA	0.49817	NA	NA		Oligo	0	1	0	FALSE	Insomnia
ATN1	NA	0.498148	NA	NA	NA	NA		Astro	0	1	0	FALSE	Insomnia
ENSG00000237101	NA	NA	0.616955	0.617158	0.616934	NA		EN,Oligo,IN	0	3	0	FALSE	Insomnia
ENSG00000233836	NA	NA	NA	0.604674	0.605025	NA		Oligo,IN	0	2	0	FALSE	Insomnia
EIF2A	0.568206	0.568252	0.568274	0.568199	0.568272	NA		EN,Oligo,OPC,Astro,IN	0	5	0	FALSE	Insomnia
ATP1A1-AS1	NA	0.498216	NA	NA	NA	NA		Astro	0	1	0	FALSE	Insomnia
PLSCR5	NA	NA	NA	NA	0.498253	NA		IN	0	1	0	FALSE	Insomnia
ENSG00000286402	0.569	NA	0.569079	NA	0.569254	NA		EN,OPC,IN	0	3	0	FALSE	Insomnia
ENSG00000273784	0.501545	0.501513	0.501504	NA	0.501518	NA		EN,OPC,Astro,IN	0	4	0	FALSE	Insomnia
KIAA2012	NA	NA	0.471727	NA	0.471767	NA		EN,IN	0	2	0	FALSE	Insomnia
KLRA1P	NA	NA	0.407731	0.407762	0.40774	NA		EN,Oligo,IN	0	3	0	FALSE	Insomnia
SLF1	NA	0.559183	0.55925	0.559104	NA	NA		EN,Oligo,Astro	0	3	0	FALSE	Insomnia
PDLIM4	NA	NA	0.498381	NA	NA	NA		EN	0	1	0	FALSE	Insomnia
EDN1	NA	NA	0.526064	NA	0.525928	NA		EN,IN	0	2	0	FALSE	Insomnia
FAM43B	NA	NA	0.498428	NA	NA	NA		EN	0	1	0	FALSE	Insomnia
STX1A	NA	NA	0.433981	0.433903	NA	NA		EN,Oligo	0	2	0	FALSE	Insomnia
LINC01895	NA	NA	0.498472	NA	NA	NA		EN	0	1	0	FALSE	Insomnia
FLRT2	0.368629	0.368554	0.368584	NA	0.368557	NA		EN,OPC,Astro,IN	0	4	0	FALSE	Insomnia
CCNI	0.628446	0.62869	NA	0.628378	NA	NA		Oligo,OPC,Astro	0	3	0	FALSE	Insomnia
UBE2T	NA	NA	0.49858	NA	NA	NA		EN	0	1	0	FALSE	Insomnia
NKAIN1	NA	NA	0.614051	0.613914	0.614054	NA		EN,Oligo,IN	0	3	0	FALSE	Insomnia
ENSG00000230612	0.591978	0.592229	NA	0.591995	NA	NA		Oligo,OPC,Astro	0	3	0	FALSE	Insomnia
CPNE5	0.556701	0.556736	0.556722	NA	NA	0.556464		Immune,EN,OPC,Astro	0	4	0	FALSE	Insomnia
ENSG00000259589	NA	NA	NA	0.498666	NA	NA		Oligo	0	1	0	FALSE	Insomnia
ENSG00000263089	NA	0.467698	NA	NA	0.467746	NA		Astro,IN	0	2	0	FALSE	Insomnia
ENSG00000259039	NA	NA	0.63357	0.633705	0.633469	NA		EN,Oligo,IN	0	3	0	FALSE	Insomnia
LAMTOR5-AS1	NA	NA	0.561488	0.561214	NA	NA		EN,Oligo	0	2	0	FALSE	Insomnia
SMKR1	NA	NA	NA	NA	0.498776	NA		IN	0	1	0	FALSE	Insomnia
H1-10-AS1	NA	0.473722	NA	0.473745	0.473772	NA		Oligo,Astro,IN	0	3	0	FALSE	Insomnia
SPEN	NA	0.464893	NA	0.464943	NA	NA		Oligo,Astro	0	2	0	FALSE	Insomnia
AKR7A2P1	NA	NA	0.498872	NA	NA	NA		EN	0	1	0	FALSE	Insomnia
ADAP2	0.563581	0.563514	0.563538	0.563597	0.563508	NA		EN,Oligo,OPC,Astro,IN	0	5	0	FALSE	Insomnia
SLC12A7	NA	0.534129	0.534103	NA	0.534161	NA		EN,Astro,IN	0	3	0	FALSE	Insomnia
METTL21EP	0.376309	0.376316	0.376315	0.376313	0.376314	NA		EN,Oligo,OPC,Astro,IN	0	5	0	FALSE	Insomnia
UTP15	NA	NA	0.498953	NA	NA	NA		EN	0	1	0	FALSE	Insomnia
PTPN2	0.559207	0.559201	0.559223	0.559209	0.559226	NA		EN,Oligo,OPC,Astro,IN	0	5	0	FALSE	Insomnia
DGKI	0.499037	NA	NA	NA	NA	NA		OPC	0	1	0	FALSE	Insomnia
ENSG00000286544	NA	NA	0.499113	NA	NA	NA		EN	0	1	0	FALSE	Insomnia
ENSG00000227081	NA	NA	0.499116	NA	NA	NA		EN	0	1	0	FALSE	Insomnia
TUT4	NA	0.357883	0.357904	0.35792	0.357888	NA		EN,Oligo,Astro,IN	0	4	0	FALSE	Insomnia
RPL18AP7	NA	NA	0.542537	NA	0.542381	NA		EN,IN	0	2	0	FALSE	Insomnia
MCCC2	0.601807	NA	0.60188	0.601816	0.601894	NA		EN,Oligo,OPC,IN	0	4	0	FALSE	Insomnia
ENSG00000255191	NA	NA	NA	NA	0.499189	NA		IN	0	1	0	FALSE	Insomnia
SHC3	NA	NA	0.470474	0.470353	NA	0.470216		Immune,EN,Oligo	0	3	0	FALSE	Insomnia
ENSG00000203472	NA	NA	NA	0.49921	NA	NA		Oligo	0	1	0	FALSE	Insomnia
LINC02224	NA	0.469072	0.469138	NA	NA	NA		EN,Astro	0	2	0	FALSE	Insomnia
UBE2Q2	NA	NA	0.430169	NA	0.430145	NA		EN,IN	0	2	0	FALSE	Insomnia
DHX58	0.450708	0.45056	0.450584	NA	0.450556	NA		EN,OPC,Astro,IN	0	4	0	FALSE	Insomnia
TMEM81	NA	NA	0.499284	NA	NA	NA		EN	0	1	0	FALSE	Insomnia
ENSG00000254205	NA	NA	0.499297	NA	NA	NA		EN	0	1	0	FALSE	Insomnia
GNAS	NA	NA	NA	0.570765	0.571017	NA		Oligo,IN	0	2	0	FALSE	Insomnia
OSCP1	NA	0.371597	0.371602	0.371622	0.371612	NA		EN,Oligo,Astro,IN	0	4	0	FALSE	Insomnia
ENSG00000271427	NA	NA	0.618351	0.617953	NA	NA		EN,Oligo	0	2	0	FALSE	Insomnia
ENSG00000255629	NA	0.499316	NA	NA	NA	NA		Astro	0	1	0	FALSE	Insomnia
RAB38	NA	NA	0.60807	NA	NA	0.608322		Immune,EN	0	2	0	FALSE	Insomnia
EIF2B5	NA	NA	0.49936	NA	NA	NA		EN	0	1	0	FALSE	Insomnia
RNPC3	0.484985	NA	NA	0.485047	0.484938	NA		Oligo,OPC,IN	0	3	0	FALSE	Insomnia
ENSG00000223804	0.431387	0.431411	0.431406	0.43138	0.431414	0.431236		Immune,EN,Oligo,OPC,Astro,IN	0	6	0	FALSE	Insomnia
OSBPL2	NA	0.46621	0.466212	NA	0.466198	0.466137		Immune,EN,Astro,IN	0	4	0	FALSE	Insomnia
GTDC1	NA	NA	0.49942	NA	NA	NA		EN	0	1	0	FALSE	Insomnia
EP400	NA	NA	0.514311	0.514415	NA	NA		EN,Oligo	0	2	0	FALSE	Insomnia
PGAP1	0.632545	0.632479	NA	NA	0.632403	NA		OPC,Astro,IN	0	3	0	FALSE	Insomnia
CRKL	NA	NA	0.52011	0.519912	NA	NA		EN,Oligo	0	2	0	FALSE	Insomnia
ENSG00000257042	NA	NA	0.475982	NA	0.476025	NA		EN,IN	0	2	0	FALSE	Insomnia
ENSG00000271947	NA	NA	0.499538	NA	NA	NA		EN	0	1	0	FALSE	Insomnia
ASNSD1	NA	0.412057	0.412077	0.412134	0.412067	NA		EN,Oligo,Astro,IN	0	4	0	FALSE	Insomnia
ENSG00000248734	NA	NA	0.43774	0.437797	0.437724	NA		EN,Oligo,IN	0	3	0	FALSE	Insomnia
FBXO17	0.416312	0.416261	0.416272	0.416338	0.416258	NA		EN,Oligo,OPC,Astro,IN	0	5	0	FALSE	Insomnia
ASRGL1	0.484388	0.484387	0.484372	0.484401	0.484368	NA		EN,Oligo,OPC,Astro,IN	0	5	0	FALSE	Insomnia
ENSG00000249675	NA	NA	0.49959	NA	NA	NA		EN	0	1	0	FALSE	Insomnia
ENSG00000279650	NA	NA	0.499603	NA	NA	NA		EN	0	1	0	FALSE	Insomnia
COP1	NA	0.384903	0.384905	0.384864	NA	0.384738		Immune,EN,Oligo,Astro	0	4	0	FALSE	Insomnia
ENSG00000240057	0.513627	0.513583	0.513592	0.513637	0.51358	0.513558		Immune,EN,Oligo,OPC,Astro,IN	0	6	0	FALSE	Insomnia
C2orf80	0.632458	NA	0.632367	NA	0.632454	NA		EN,OPC,IN	0	3	0	FALSE	Insomnia
LINC01081	NA	NA	0.499699	NA	NA	NA		EN	0	1	0	FALSE	Insomnia
LCNL1	0.59856	0.598481	0.598491	0.598576	0.598467	NA		EN,Oligo,OPC,Astro,IN	0	5	0	FALSE	Insomnia
ENSG00000259203	0.499701	NA	NA	NA	NA	NA		OPC	0	1	0	FALSE	Insomnia
TBCEL-TECTA	NA	0.499716	NA	NA	NA	NA		Astro	0	1	0	FALSE	Insomnia
ENSG00000259580	NA	NA	0.548549	NA	0.548386	NA		EN,IN	0	2	0	FALSE	Insomnia
KRT86	NA	NA	0.491102	NA	0.491163	NA		EN,IN	0	2	0	FALSE	Insomnia
PELI1	NA	NA	0.528478	NA	NA	0.528118		Immune,EN	0	2	0	FALSE	Insomnia
ZNF829	NA	NA	0.429178	NA	0.429164	NA		EN,IN	0	2	0	FALSE	Insomnia
TMEM232	0.540936	0.541033	NA	0.54092	0.541019	0.540734		Immune,Oligo,OPC,Astro,IN	0	5	0	FALSE	Insomnia
SHANK2-AS1	0.538493	NA	NA	0.53835	NA	NA		Oligo,OPC	0	2	0	FALSE	Insomnia
ENSG00000249304	NA	0.499866	NA	NA	NA	NA		Astro	0	1	0	FALSE	Insomnia
SIAH1	0.44083	0.440805	0.440825	0.440846	0.440809	0.440749		Immune,EN,Oligo,OPC,Astro,IN	0	6	0	FALSE	Insomnia
ENSG00000274441	0.499936	NA	NA	NA	NA	NA		OPC	0	1	0	FALSE	Insomnia
ENSG00000286415	0.489232	0.489187	0.489217	0.489247	0.489196	NA		EN,Oligo,OPC,Astro,IN	0	5	0	FALSE	Insomnia
CFAP100	0.434958	0.434951	0.434962	0.434956	0.434958	NA		EN,Oligo,OPC,Astro,IN	0	5	0	FALSE	Insomnia
OTULINL	NA	NA	0.473999	NA	0.474039	NA		EN,IN	0	2	0	FALSE	Insomnia
ENSG00000268205	NA	0.440826	0.440817	NA	0.440809	NA		EN,Astro,IN	0	3	0	FALSE	Insomnia
ENSG00000260693	NA	0.454752	0.454767	0.454758	0.45475	NA		EN,Oligo,Astro,IN	0	4	0	FALSE	Insomnia
CDHR3	NA	0.580608	0.580621	0.58055	0.580632	0.580338		Immune,EN,Oligo,Astro,IN	0	5	0	FALSE	Insomnia
ENSG00000225140	NA	NA	NA	0.500127	NA	NA		Oligo	0	1	0	FALSE	Insomnia
DMXL1	NA	0.502276	0.502311	0.502222	NA	NA		EN,Oligo,Astro	0	3	0	FALSE	Insomnia
ABHD4	NA	0.500153	NA	NA	NA	NA		Astro	0	1	0	FALSE	Insomnia
GBP1P1	NA	NA	0.432429	NA	0.432404	NA		EN,IN	0	2	0	FALSE	Insomnia
CASTOR3	0.616918	0.616957	0.616932	0.616933	0.616973	NA		EN,Oligo,OPC,Astro,IN	0	5	0	FALSE	Insomnia
NADK2	NA	NA	0.548871	0.54886	0.54879	NA		EN,Oligo,IN	0	3	0	FALSE	Insomnia
CASQ1	NA	NA	0.440239	NA	0.440237	NA		EN,IN	0	2	0	FALSE	Insomnia
SOCS2	NA	NA	0.493368	NA	0.493277	NA		EN,IN	0	2	0	FALSE	Insomnia
ENSG00000261049	NA	NA	0.500398	NA	NA	NA		EN	0	1	0	FALSE	Insomnia
BRCA2	NA	NA	0.50042	NA	NA	NA		EN	0	1	0	FALSE	Insomnia
TMEM139-AS1	NA	NA	0.535793	NA	NA	0.53584		Immune,EN	0	2	0	FALSE	Insomnia
MSLNL	NA	NA	0.500439	NA	NA	NA		EN	0	1	0	FALSE	Insomnia
MMD2	0.587238	0.587374	NA	NA	0.587261	NA		OPC,Astro,IN	0	3	0	FALSE	Insomnia
LHFPL2	0.436959	0.436946	0.43695	0.43697	0.436943	0.436893		Immune,EN,Oligo,OPC,Astro,IN	0	6	0	FALSE	Insomnia
TFB1M	0.49784	0.497868	0.497864	0.497835	0.497883	0.497632		Immune,EN,Oligo,OPC,Astro,IN	0	6	0	FALSE	Insomnia
ZIC4	NA	0.454459	NA	0.454488	NA	NA		Oligo,Astro	0	2	0	FALSE	Insomnia
ENSG00000266014	0.431468	NA	NA	NA	0.431422	NA		OPC,IN	0	2	0	FALSE	Insomnia
ENSG00000266288	NA	NA	NA	0.500593	NA	NA		Oligo	0	1	0	FALSE	Insomnia
WASH2P	NA	0.537139	0.537112	NA	0.53718	0.536871		Immune,EN,Astro,IN	0	4	0	FALSE	Insomnia
URB1	0.501675	0.501707	0.501702	0.501677	0.50171	NA		EN,Oligo,OPC,Astro,IN	0	5	0	FALSE	Insomnia
ENSG00000257472	NA	NA	0.554253	NA	0.554404	NA		EN,IN	0	2	0	FALSE	Insomnia
ENSG00000234426	NA	NA	0.531152	NA	0.531267	NA		EN,IN	0	2	0	FALSE	Insomnia
CADM1	0.632641	NA	NA	0.632542	0.632697	NA		Oligo,OPC,IN	0	3	0	FALSE	Insomnia
ROR1	0.541994	0.542007	0.542002	0.54199	0.542029	0.541916		Immune,EN,Oligo,OPC,Astro,IN	0	6	0	FALSE	Insomnia
POLR3E	NA	NA	NA	0.437992	0.437999	NA		Oligo,IN	0	2	0	FALSE	Insomnia
UVSSA	0.317981	0.317977	0.31798	0.317978	0.317985	0.317868		Immune,EN,Oligo,OPC,Astro,IN	0	6	0	FALSE	Insomnia
MVP	NA	0.55982	0.559801	0.559823	NA	0.559782		Immune,EN,Oligo,Astro	0	4	0	FALSE	Insomnia
SLC8B1	NA	0.551943	NA	NA	0.551985	0.551685		Immune,Astro,IN	0	3	0	FALSE	Insomnia
FGD6	NA	0.388993	0.388994	NA	0.389006	0.38887		Immune,EN,Astro,IN	0	4	0	FALSE	Insomnia
ENSG00000285960	NA	NA	0.500864	NA	NA	NA		EN	0	1	0	FALSE	Insomnia
ZNF202	0.530841	0.530854	0.530858	0.530853	0.530855	NA		EN,Oligo,OPC,Astro,IN	0	5	0	FALSE	Insomnia
ENSG00000238171	NA	NA	0.501004	NA	NA	NA		EN	0	1	0	FALSE	Insomnia
KCNIP2	NA	NA	0.482079	0.482116	NA	NA		EN,Oligo	0	2	0	FALSE	Insomnia
WWC2	NA	NA	0.581593	NA	0.581382	NA		EN,IN	0	2	0	FALSE	Insomnia
APOLD1	0.540254	0.540278	0.540269	0.540246	0.540283	0.540034		Immune,EN,Oligo,OPC,Astro,IN	0	6	0	FALSE	Insomnia
LMAN2	NA	NA	0.501079	NA	NA	NA		EN	0	1	0	FALSE	Insomnia
LINC01725	NA	0.634961	0.634915	0.634967	0.634928	NA		EN,Oligo,Astro,IN	0	4	0	FALSE	Insomnia
ENSG00000261113	NA	NA	0.501128	NA	NA	NA		EN	0	1	0	FALSE	Insomnia
ENSG00000259362	NA	NA	0.501196	NA	NA	NA		EN	0	1	0	FALSE	Insomnia
SPATA45	NA	NA	0.531919	0.532068	0.531914	NA		EN,Oligo,IN	0	3	0	FALSE	Insomnia
LINC02100	NA	NA	0.501214	NA	NA	NA		EN	0	1	0	FALSE	Insomnia
AURKA	NA	NA	0.501217	NA	NA	NA		EN	0	1	0	FALSE	Insomnia
ENSG00000272442	NA	NA	0.501228	NA	NA	NA		EN	0	1	0	FALSE	Insomnia
ENSG00000272944	NA	NA	0.501234	NA	NA	NA		EN	0	1	0	FALSE	Insomnia
AKAP7	0.664193	0.66423	0.66422	0.664192	0.66423	0.663991		Immune,EN,Oligo,OPC,Astro,IN	0	6	0	FALSE	Insomnia
SV2A	NA	NA	NA	0.501255	NA	NA		Oligo	0	1	0	FALSE	Insomnia
TMEM181	0.580402	NA	0.580336	0.580442	0.580293	NA		EN,Oligo,OPC,IN	0	4	0	FALSE	Insomnia
ACVR1C	0.660956	0.660963	0.660937	0.660961	0.66095	NA		EN,Oligo,OPC,Astro,IN	0	5	0	FALSE	Insomnia
DBF4	NA	NA	0.501267	NA	NA	NA		EN	0	1	0	FALSE	Insomnia
RAC1	NA	NA	NA	NA	NA	0.585012		Immune	0	1	0	FALSE	Insomnia
ENSG00000287140	NA	NA	0.501271	NA	NA	NA		EN	0	1	0	FALSE	Insomnia
ENSG00000287870	NA	NA	0.501337	0.501287	0.501346	NA		EN,Oligo,IN	0	3	0	FALSE	Insomnia
ENSG00000259033	NA	NA	NA	0.501306	NA	NA		Oligo	0	1	0	FALSE	Insomnia
SPDYE18	0.5488	0.548841	0.54883	0.54878	0.548846	0.548596		Immune,EN,Oligo,OPC,Astro,IN	0	6	0	FALSE	Insomnia
SMC2	0.408168	0.408129	0.408145	0.408177	0.408131	NA		EN,Oligo,OPC,Astro,IN	0	5	0	FALSE	Insomnia
LINC01480	NA	NA	NA	NA	NA	0.500962		Immune	0	1	0	FALSE	Insomnia
SRP14	0.499112	NA	0.499146	NA	0.499097	NA		EN,OPC,IN	0	3	0	FALSE	Insomnia
SEMA6A-AS1	NA	0.631165	0.631149	0.631137	0.631174	0.631077		Immune,EN,Oligo,Astro,IN	0	5	0	FALSE	Insomnia
ENSG00000272732	NA	0.422258	0.422252	0.422265	0.422269	NA		EN,Oligo,Astro,IN	0	4	0	FALSE	Insomnia
CIAO3	0.446492	0.446515	0.446506	0.446477	0.446524	0.446294		Immune,EN,Oligo,OPC,Astro,IN	0	6	0	FALSE	Insomnia
HNRNPA3P9	NA	NA	0.501535	NA	NA	NA		EN	0	1	0	FALSE	Insomnia
AP1B1	NA	NA	NA	NA	NA	0.501113		Immune	0	1	0	FALSE	Insomnia
LMF2	NA	NA	0.42327	0.423312	0.423275	NA		EN,Oligo,IN	0	3	0	FALSE	Insomnia
GFM2	0.503651	NA	0.503669	0.503659	0.503676	0.503535		Immune,EN,Oligo,OPC,IN	0	5	0	FALSE	Insomnia
ERMARD	NA	NA	0.521131	0.520938	NA	NA		EN,Oligo	0	2	0	FALSE	Insomnia
CAPN1	NA	NA	NA	0.501705	NA	NA		Oligo	0	1	0	FALSE	Insomnia
DUXAP7	NA	NA	0.501715	NA	NA	NA		EN	0	1	0	FALSE	Insomnia
LINC01800	NA	NA	0.501731	NA	NA	NA		EN	0	1	0	FALSE	Insomnia
VPS37A	0.647494	0.647487	0.647517	0.647458	0.64752	NA		EN,Oligo,OPC,Astro,IN	0	5	0	FALSE	Insomnia
ADAP1	NA	0.518651	0.51869	0.518781	NA	NA		EN,Oligo,Astro	0	3	0	FALSE	Insomnia
NPIPA5	0.333724	0.333706	0.333709	0.333728	0.33371	NA		EN,Oligo,OPC,Astro,IN	0	5	0	FALSE	Insomnia
RPL34-DT	0.279317	0.279323	0.279322	0.279316	0.279328	0.279191		Immune,EN,Oligo,OPC,Astro,IN	0	6	0	FALSE	Insomnia
CATSPER2P1	0.441794	0.441808	0.441813	0.441796	0.441815	NA		EN,Oligo,OPC,Astro,IN	0	5	0	FALSE	Insomnia
ENTPD2	NA	0.407201	0.407209	NA	0.407193	NA		EN,Astro,IN	0	3	0	FALSE	Insomnia
MSR1	NA	NA	NA	0.591962	0.591985	0.591982		Immune,Oligo,IN	0	3	0	FALSE	Insomnia
ENSG00000234715	NA	NA	NA	0.501816	NA	NA		Oligo	0	1	0	FALSE	Insomnia
PLA2G4E	NA	NA	0.501819	NA	NA	NA		EN	0	1	0	FALSE	Insomnia
FAM102A	0.46663	0.466614	NA	NA	0.466643	NA		OPC,Astro,IN	0	3	0	FALSE	Insomnia
DHX29	NA	NA	0.563171	NA	0.562992	NA		EN,IN	0	2	0	FALSE	Insomnia
ENSG00000259639	NA	0.595254	0.595245	0.595363	0.595234	NA		EN,Oligo,Astro,IN	0	4	0	FALSE	Insomnia
LINC02540	NA	NA	0.501863	NA	NA	NA		EN	0	1	0	FALSE	Insomnia
NCMAP	NA	NA	NA	0.557383	NA	0.557066		Immune,Oligo	0	2	0	FALSE	Insomnia
LAMA5	0.589986	0.589969	0.589949	0.590022	0.589935	NA		EN,Oligo,OPC,Astro,IN	0	5	0	FALSE	Insomnia
ZMYM2	NA	0.458315	NA	0.458254	NA	NA		Oligo,Astro	0	2	0	FALSE	Insomnia
SLC25A34-AS1	NA	NA	0.523113	NA	0.523213	NA		EN,IN	0	2	0	FALSE	Insomnia
USF3	NA	0.502518	0.502616	NA	NA	NA		EN,Astro	0	2	0	FALSE	Insomnia
RMDN1	0.44761	0.447606	0.447611	0.447606	0.447609	NA		EN,Oligo,OPC,Astro,IN	0	5	0	FALSE	Insomnia
SIGIRR	NA	0.550204	0.550244	0.5503	0.550223	NA		EN,Oligo,Astro,IN	0	4	0	FALSE	Insomnia
ABHD3	NA	NA	0.502058	NA	NA	NA		EN	0	1	0	FALSE	Insomnia
VPS11	NA	NA	0.550683	NA	0.550522	NA		EN,IN	0	2	0	FALSE	Insomnia
ATP5ME	NA	NA	NA	0.502108	NA	NA		Oligo	0	1	0	FALSE	Insomnia
SPNS3	NA	NA	NA	NA	0.453189	0.452998		Immune,IN	0	2	0	FALSE	Insomnia
SOX9	NA	NA	0.591587	0.591266	NA	NA		EN,Oligo	0	2	0	FALSE	Insomnia
ENSG00000229195	0.6481	0.648046	0.648058	0.648088	0.648049	NA		EN,Oligo,OPC,Astro,IN	0	5	0	FALSE	Insomnia
TTC21B-AS1	0.433713	0.433735	0.433719	0.433719	0.433719	NA		EN,Oligo,OPC,Astro,IN	0	5	0	FALSE	Insomnia
KATNIP	NA	NA	NA	0.502168	NA	NA		Oligo	0	1	0	FALSE	Insomnia
ENSG00000287733	0.404865	0.404809	0.40483	0.404897	0.40481	NA		EN,Oligo,OPC,Astro,IN	0	5	0	FALSE	Insomnia
ENSG00000248646	NA	NA	0.502228	NA	NA	NA		EN	0	1	0	FALSE	Insomnia
TMEM168	0.625486	NA	0.625541	0.625507	0.625554	NA		EN,Oligo,OPC,IN	0	4	0	FALSE	Insomnia
TOR1AIP1	0.552552	0.55257	0.552573	0.552558	0.552579	0.552383		Immune,EN,Oligo,OPC,Astro,IN	0	6	0	FALSE	Insomnia
MAP3K7CL	NA	NA	0.559366	0.559559	NA	NA		EN,Oligo	0	2	0	FALSE	Insomnia
VSNL1	0.636333	NA	0.63629	NA	0.636169	NA		EN,OPC,IN	0	3	0	FALSE	Insomnia
DNAH9	0.588467	0.588544	0.588576	0.588444	NA	NA		EN,Oligo,OPC,Astro	0	4	0	FALSE	Insomnia
KCNK12	NA	NA	NA	0.471333	0.471386	NA		Oligo,IN	0	2	0	FALSE	Insomnia
SPIRE2	0.42004	0.420073	0.420074	0.420031	0.420092	0.419873		Immune,EN,Oligo,OPC,Astro,IN	0	6	0	FALSE	Insomnia
ARL16	0.381459	0.381464	0.381468	0.38146	0.381473	0.381348		Immune,EN,Oligo,OPC,Astro,IN	0	6	0	FALSE	Insomnia
ZNF423	NA	NA	0.623805	0.623408	NA	NA		EN,Oligo	0	2	0	FALSE	Insomnia
CNOT9	0.384426	0.38441	0.384416	0.384429	0.384409	NA		EN,Oligo,OPC,Astro,IN	0	5	0	FALSE	Insomnia
CISD1	NA	NA	NA	0.502511	NA	NA		Oligo	0	1	0	FALSE	Insomnia
DDX6	NA	0.563204	NA	0.562954	NA	NA		Oligo,Astro	0	2	0	FALSE	Insomnia
USP42	NA	NA	NA	NA	NA	0.502094		Immune	0	1	0	FALSE	Insomnia
SLC39A10	0.495245	0.495295	NA	0.495243	0.495313	NA		Oligo,OPC,Astro,IN	0	4	0	FALSE	Insomnia
TLE6	NA	NA	NA	NA	0.502656	NA		IN	0	1	0	FALSE	Insomnia
ENSG00000268163	0.374036	0.374022	0.374022	0.374041	0.374025	NA		EN,Oligo,OPC,Astro,IN	0	5	0	FALSE	Insomnia
CHD7	NA	0.518472	0.518449	0.518524	NA	NA		EN,Oligo,Astro	0	3	0	FALSE	Insomnia
PDGFRB	NA	0.627025	0.62689	0.626894	NA	NA		EN,Oligo,Astro	0	3	0	FALSE	Insomnia
MIER2	NA	NA	0.570105	0.57001	0.570222	NA		EN,Oligo,IN	0	3	0	FALSE	Insomnia
STX17	NA	0.48764	NA	0.487535	NA	NA		Oligo,Astro	0	2	0	FALSE	Insomnia
ZNF454	NA	NA	0.532582	NA	0.532448	NA		EN,IN	0	2	0	FALSE	Insomnia
ZNF281	NA	NA	NA	0.502775	NA	NA		Oligo	0	1	0	FALSE	Insomnia
TRIM58	NA	NA	0.465583	NA	0.465527	NA		EN,IN	0	2	0	FALSE	Insomnia
UTS2B	NA	NA	NA	NA	0.502802	NA		IN	0	1	0	FALSE	Insomnia
PLG	NA	NA	0.468404	NA	0.468345	NA		EN,IN	0	2	0	FALSE	Insomnia
GEMIN5	NA	NA	0.502795	NA	NA	NA		EN	0	1	0	FALSE	Insomnia
LASP1	NA	NA	NA	0.502823	NA	NA		Oligo	0	1	0	FALSE	Insomnia
BPNT2	NA	NA	0.502815	NA	NA	NA		EN	0	1	0	FALSE	Insomnia
DPYSL3	0.502854	NA	NA	NA	NA	NA		OPC	0	1	0	FALSE	Insomnia
ENSG00000240687	NA	NA	NA	0.502902	NA	NA		Oligo	0	1	0	FALSE	Insomnia
SYNJ2	0.628822	NA	0.628885	0.628808	0.628857	NA		EN,Oligo,OPC,IN	0	4	0	FALSE	Insomnia
ENSG00000234261	NA	NA	0.53668	0.536819	NA	NA		EN,Oligo	0	2	0	FALSE	Insomnia
LYL1	NA	NA	NA	NA	NA	0.50254		Immune	0	1	0	FALSE	Insomnia
ENSG00000270977	NA	NA	0.502969	NA	NA	NA		EN	0	1	0	FALSE	Insomnia
CD84	NA	NA	NA	NA	NA	0.502678		Immune	0	1	0	FALSE	Insomnia
ENSG00000266368	NA	0.575756	0.575841	0.575832	NA	NA		EN,Oligo,Astro	0	3	0	FALSE	Insomnia
ENSG00000288033	NA	NA	0.608172	NA	0.608419	NA		EN,IN	0	2	0	FALSE	Insomnia
MTHFD2	0.611865	0.611434	NA	NA	NA	NA		OPC,Astro	0	2	0	FALSE	Insomnia
PITRM1	0.529588	0.529628	0.529624	0.529575	0.529646	NA		EN,Oligo,OPC,Astro,IN	0	5	0	FALSE	Insomnia
RGS22	0.436283	NA	0.436275	NA	0.436225	NA		EN,OPC,IN	0	3	0	FALSE	Insomnia
ENPP7P14	NA	0.465055	0.465028	0.46505	NA	NA		EN,Oligo,Astro	0	3	0	FALSE	Insomnia
SNX13	NA	0.528431	0.528432	NA	0.528384	NA		EN,Astro,IN	0	3	0	FALSE	Insomnia
OPRK1	NA	NA	NA	NA	0.503276	NA		IN	0	1	0	FALSE	Insomnia
LINC02158	NA	NA	0.503299	NA	NA	NA		EN	0	1	0	FALSE	Insomnia
NECTIN1	NA	NA	0.541911	0.54184	0.54195	NA		EN,Oligo,IN	0	3	0	FALSE	Insomnia
CNRIP1	NA	NA	0.545433	NA	0.545562	NA		EN,IN	0	2	0	FALSE	Insomnia
ENSG00000266869	NA	NA	NA	NA	0.503393	NA		IN	0	1	0	FALSE	Insomnia
FFAR1	NA	NA	NA	0.503428	NA	NA		Oligo	0	1	0	FALSE	Insomnia
SLC7A1	NA	0.445967	NA	0.445961	0.445973	NA		Oligo,Astro,IN	0	3	0	FALSE	Insomnia
APOBEC4	NA	0.503429	NA	NA	NA	NA		Astro	0	1	0	FALSE	Insomnia
LPCAT4	NA	NA	0.463067	NA	0.463086	NA		EN,IN	0	2	0	FALSE	Insomnia
CENPQ	NA	0.494676	NA	0.494561	NA	NA		Oligo,Astro	0	2	0	FALSE	Insomnia
WWTR1	0.546729	0.546758	0.546736	0.546719	0.546733	NA		EN,Oligo,OPC,Astro,IN	0	5	0	FALSE	Insomnia
SGSM1	0.574734	NA	NA	NA	NA	0.574382		Immune,OPC	0	2	0	FALSE	Insomnia
FBXL14	NA	NA	NA	NA	0.503586	NA		IN	0	1	0	FALSE	Insomnia
LINC01069	NA	0.582603	0.582806	NA	NA	NA		EN,Astro	0	2	0	FALSE	Insomnia
AQP9	NA	NA	0.503589	NA	NA	NA		EN	0	1	0	FALSE	Insomnia
ENSG00000286016	NA	NA	0.577077	0.57712	0.577147	NA		EN,Oligo,IN	0	3	0	FALSE	Insomnia
GNL2	NA	0.486414	0.486417	0.486393	0.486407	0.486246		Immune,EN,Oligo,Astro,IN	0	5	0	FALSE	Insomnia
ZPLD2P	NA	NA	0.492456	NA	0.492511	NA		EN,IN	0	2	0	FALSE	Insomnia
CPSF4	NA	0.487703	NA	0.487601	NA	NA		Oligo,Astro	0	2	0	FALSE	Insomnia
KIF14	NA	0.640801	0.640814	NA	0.640902	NA		EN,Astro,IN	0	3	0	FALSE	Insomnia
SLC25A34	NA	0.402587	0.402606	0.402653	0.402595	NA		EN,Oligo,Astro,IN	0	4	0	FALSE	Insomnia
RGS18	NA	NA	NA	NA	NA	0.503287		Immune	0	1	0	FALSE	Insomnia
THEM7P	NA	0.641974	0.642044	0.642246	NA	NA		EN,Oligo,Astro	0	3	0	FALSE	Insomnia
LINC02355	0.632712	0.63279	0.632787	NA	0.632816	NA		EN,OPC,Astro,IN	0	4	0	FALSE	Insomnia
CA7	NA	NA	0.489542	NA	0.489462	NA		EN,IN	0	2	0	FALSE	Insomnia
OR2M4	NA	NA	0.45186	0.451906	0.451872	NA		EN,Oligo,IN	0	3	0	FALSE	Insomnia
IPMK	NA	NA	0.571905	NA	0.571893	0.572042		Immune,EN,IN	0	3	0	FALSE	Insomnia
GDPD1	NA	0.503732	NA	NA	NA	NA		Astro	0	1	0	FALSE	Insomnia
LINC00596	NA	NA	0.534089	NA	0.534201	NA		EN,IN	0	2	0	FALSE	Insomnia
FN1	0.543369	0.543395	0.543378	0.543354	0.543392	NA		EN,Oligo,OPC,Astro,IN	0	5	0	FALSE	Insomnia
ENTPD3	0.559022	0.559066	0.559077	0.559008	0.559095	0.558871		Immune,EN,Oligo,OPC,Astro,IN	0	6	0	FALSE	Insomnia
ENSG00000271843	NA	NA	0.503766	NA	NA	NA		EN	0	1	0	FALSE	Insomnia
CPXM2	NA	NA	0.551129	0.550893	NA	NA		EN,Oligo	0	2	0	FALSE	Insomnia
ENSG00000254054	NA	0.541121	NA	NA	NA	0.541193		Immune,Astro	0	2	0	FALSE	Insomnia
RNF217	NA	NA	0.517731	0.517829	NA	NA		EN,Oligo	0	2	0	FALSE	Insomnia
REELD1	NA	NA	0.503823	NA	NA	NA		EN	0	1	0	FALSE	Insomnia
SCFD1	0.597477	NA	0.59748	0.597503	0.597471	0.597394		Immune,EN,Oligo,OPC,IN	0	5	0	FALSE	Insomnia
MGME1	NA	0.595079	NA	NA	NA	0.595297		Immune,Astro	0	2	0	FALSE	Insomnia
ENSG00000259834	0.484076	NA	NA	NA	0.484113	NA		OPC,IN	0	2	0	FALSE	Insomnia
DIRC3	0.535261	0.535289	0.535282	NA	0.535292	0.535053		Immune,EN,OPC,Astro,IN	0	5	0	FALSE	Insomnia
FAM229B	NA	NA	0.503979	NA	NA	NA		EN	0	1	0	FALSE	Insomnia
ALG1L2	NA	0.501079	NA	NA	0.501012	NA		Astro,IN	0	2	0	FALSE	Insomnia
IFI44	0.611328	0.61138	NA	0.611354	0.61136	NA		Oligo,OPC,Astro,IN	0	4	0	FALSE	Insomnia
CRLF1	0.585078	0.585076	0.585073	0.585076	0.585067	0.584995		Immune,EN,Oligo,OPC,Astro,IN	0	6	0	FALSE	Insomnia
ABHD17AP6	NA	NA	0.522383	0.522321	0.5223	NA		EN,Oligo,IN	0	3	0	FALSE	Insomnia
ENSG00000282951	0.55416	0.554197	0.554187	0.554145	0.554211	0.553936		Immune,EN,Oligo,OPC,Astro,IN	0	6	0	FALSE	Insomnia
ENSG00000272361	NA	NA	0.484354	NA	0.484398	NA		EN,IN	0	2	0	FALSE	Insomnia
ENSG00000260381	NA	NA	0.50404	NA	NA	NA		EN	0	1	0	FALSE	Insomnia
ARPC3	NA	NA	0.47917	0.479193	NA	NA		EN,Oligo	0	2	0	FALSE	Insomnia
RIPK2	NA	0.533286	0.533368	NA	0.533314	NA		EN,Astro,IN	0	3	0	FALSE	Insomnia
ANO3-AS1	NA	NA	0.504108	NA	NA	NA		EN	0	1	0	FALSE	Insomnia
LINC02144	0.577975	0.578038	NA	0.577941	0.578092	NA		Oligo,OPC,Astro,IN	0	4	0	FALSE	Insomnia
NAGA	NA	0.46832	0.46835	0.468449	0.46832	NA		EN,Oligo,Astro,IN	0	4	0	FALSE	Insomnia
STXBP2	NA	NA	0.50419	NA	NA	NA		EN	0	1	0	FALSE	Insomnia
TICAM1	NA	0.530441	0.530463	NA	0.530439	0.530235		Immune,EN,Astro,IN	0	4	0	FALSE	Insomnia
ENSG00000236911	NA	NA	NA	0.504218	NA	NA		Oligo	0	1	0	FALSE	Insomnia
ITGAD	NA	NA	0.504235	NA	NA	NA		EN	0	1	0	FALSE	Insomnia
C12orf56	0.525358	0.525285	NA	0.525459	NA	NA		Oligo,OPC,Astro	0	3	0	FALSE	Insomnia
RORA	0.506505	NA	NA	0.506508	NA	0.506294		Immune,Oligo,OPC	0	3	0	FALSE	Insomnia
COL12A1	0.579176	0.579299	0.579291	NA	NA	NA		EN,OPC,Astro	0	3	0	FALSE	Insomnia
NCAM1	0.572192	0.572046	0.572081	0.572224	NA	NA		EN,Oligo,OPC,Astro	0	4	0	FALSE	Insomnia
BTC	NA	NA	0.618025	NA	0.617756	NA		EN,IN	0	2	0	FALSE	Insomnia
DBNDD1	0.529084	NA	0.529129	0.529139	NA	NA		EN,Oligo,OPC	0	3	0	FALSE	Insomnia
NOS2	NA	NA	0.455221	0.455287	0.455222	NA		EN,Oligo,IN	0	3	0	FALSE	Insomnia
POMP	NA	NA	0.504319	NA	NA	NA		EN	0	1	0	FALSE	Insomnia
ZNF432	NA	NA	0.504337	NA	NA	NA		EN	0	1	0	FALSE	Insomnia
ENSG00000288080	NA	NA	0.50435	NA	NA	NA		EN	0	1	0	FALSE	Insomnia
TM4SF20	NA	NA	NA	0.504369	NA	NA		Oligo	0	1	0	FALSE	Insomnia
FBN3	0.510078	NA	0.510014	NA	0.50996	NA		EN,OPC,IN	0	3	0	FALSE	Insomnia
ENSG00000233230	NA	NA	NA	0.504406	NA	NA		Oligo	0	1	0	FALSE	Insomnia
ENSG00000248268	0.45901	0.458904	NA	NA	NA	NA		OPC,Astro	0	2	0	FALSE	Insomnia
ENSG00000228566	NA	0.606938	0.606955	0.607061	0.606984	NA		EN,Oligo,Astro,IN	0	4	0	FALSE	Insomnia
NR6A1	NA	0.509902	0.509951	NA	0.509882	NA		EN,Astro,IN	0	3	0	FALSE	Insomnia
FAM71F1	NA	0.588783	0.588829	NA	0.588868	NA		EN,Astro,IN	0	3	0	FALSE	Insomnia
KLRB1	0.614051	NA	0.61418	NA	0.614097	NA		EN,OPC,IN	0	3	0	FALSE	Insomnia
ENSG00000257165	NA	NA	0.504474	NA	NA	NA		EN	0	1	0	FALSE	Insomnia
PRMT7	NA	0.498315	0.49835	NA	0.49836	NA		EN,Astro,IN	0	3	0	FALSE	Insomnia
PPFIA4	NA	0.621032	0.6211	NA	0.621039	0.621147		Immune,EN,Astro,IN	0	4	0	FALSE	Insomnia
LINC02791	NA	NA	NA	NA	0.504541	NA		IN	0	1	0	FALSE	Insomnia
ENSG00000288526	NA	0.613347	0.613385	NA	0.613463	NA		EN,Astro,IN	0	3	0	FALSE	Insomnia
ENSG00000227189	NA	NA	0.504525	NA	NA	NA		EN	0	1	0	FALSE	Insomnia
CENATAC-DT	NA	0.504526	NA	NA	NA	NA		Astro	0	1	0	FALSE	Insomnia
GUCY1B1	NA	NA	NA	0.504556	NA	NA		Oligo	0	1	0	FALSE	Insomnia
PLRG1	NA	NA	NA	0.504556	NA	NA		Oligo	0	1	0	FALSE	Insomnia
GMFB	NA	NA	NA	NA	0.50457	NA		IN	0	1	0	FALSE	Insomnia
ENSG00000261819	NA	0.464209	0.464207	0.464234	0.464194	NA		EN,Oligo,Astro,IN	0	4	0	FALSE	Insomnia
HNRNPD	0.610947	0.61095	0.610959	0.61097	0.610947	NA		EN,Oligo,OPC,Astro,IN	0	5	0	FALSE	Insomnia
GLIPR1L2	0.317072	0.317049	0.317055	0.317076	0.317052	NA		EN,Oligo,OPC,Astro,IN	0	5	0	FALSE	Insomnia
ST8SIA3	0.425005	NA	0.424984	NA	0.424993	NA		EN,OPC,IN	0	3	0	FALSE	Insomnia
HMGXB3	0.50221	0.502203	0.502237	0.50221	NA	NA		EN,Oligo,OPC,Astro	0	4	0	FALSE	Insomnia
CHCHD3	0.474443	NA	NA	0.474389	NA	NA		Oligo,OPC	0	2	0	FALSE	Insomnia
MOCOS	NA	0.373831	0.373842	NA	0.373834	0.373781		Immune,EN,Astro,IN	0	4	0	FALSE	Insomnia
ANKRD30BL	0.518018	NA	0.518053	NA	0.518061	NA		EN,OPC,IN	0	3	0	FALSE	Insomnia
ENSG00000231829	NA	NA	0.493431	NA	0.493485	NA		EN,IN	0	2	0	FALSE	Insomnia
HAUS6	NA	NA	0.557023	0.557259	0.556994	NA		EN,Oligo,IN	0	3	0	FALSE	Insomnia
PSMD6-AS2	0.510514	0.510512	0.510519	0.510481	NA	NA		EN,Oligo,OPC,Astro	0	4	0	FALSE	Insomnia
RIC3-DT	NA	NA	0.504842	NA	NA	NA		EN	0	1	0	FALSE	Insomnia
ENSG00000228470	NA	NA	0.504861	NA	NA	NA		EN	0	1	0	FALSE	Insomnia
CNOT10	NA	NA	0.43944	NA	0.439416	NA		EN,IN	0	2	0	FALSE	Insomnia
TEX15	NA	0.482994	0.48298	NA	0.482995	NA		EN,Astro,IN	0	3	0	FALSE	Insomnia
INPP5K	NA	0.564456	0.564503	0.564553	0.564471	NA		EN,Oligo,Astro,IN	0	4	0	FALSE	Insomnia
UCHL1-AS1	NA	NA	0.441773	NA	0.441747	NA		EN,IN	0	2	0	FALSE	Insomnia
ENSG00000268583	NA	NA	0.475184	0.475197	NA	NA		EN,Oligo	0	2	0	FALSE	Insomnia
NKAIN4	0.511529	0.511626	NA	NA	NA	NA		OPC,Astro	0	2	0	FALSE	Insomnia
SUSD5	0.580005	NA	0.580049	0.579977	0.580063	NA		EN,Oligo,OPC,IN	0	4	0	FALSE	Insomnia
DDX60L	0.61465	0.614676	0.614666	0.614656	0.614673	0.614543		Immune,EN,Oligo,OPC,Astro,IN	0	6	0	FALSE	Insomnia
SCCPDH	NA	NA	NA	0.504992	NA	NA		Oligo	0	1	0	FALSE	Insomnia
CDIP1	NA	0.489027	NA	NA	0.488975	NA		Astro,IN	0	2	0	FALSE	Insomnia
FBXW8	NA	NA	0.646648	0.646773	0.646633	0.646704		Immune,EN,Oligo,IN	0	4	0	FALSE	Insomnia
TBCCD1	NA	0.50504	NA	NA	NA	NA		Astro	0	1	0	FALSE	Insomnia
LINC02122	NA	NA	0.505097	NA	NA	NA		EN	0	1	0	FALSE	Insomnia
TRIM7-AS1	NA	NA	0.505125	NA	NA	NA		EN	0	1	0	FALSE	Insomnia
NPDC1	NA	0.594352	0.594463	0.594398	NA	NA		EN,Oligo,Astro	0	3	0	FALSE	Insomnia
ENSG00000253553	0.584235	0.584246	0.584247	0.58425	0.584259	NA		EN,Oligo,OPC,Astro,IN	0	5	0	FALSE	Insomnia
HMGA1	NA	0.505148	NA	NA	NA	NA		Astro	0	1	0	FALSE	Insomnia
ASS1	NA	0.565516	0.565485	NA	0.565562	NA		EN,Astro,IN	0	3	0	FALSE	Insomnia
TUBGCP4	0.518421	0.518359	NA	0.518393	0.518353	NA		Oligo,OPC,Astro,IN	0	4	0	FALSE	Insomnia
BHLHE40-AS1	NA	0.467302	0.467314	NA	0.467277	NA		EN,Astro,IN	0	3	0	FALSE	Insomnia
ENSG00000285966	NA	0.505237	NA	NA	NA	NA		Astro	0	1	0	FALSE	Insomnia
DTD1-AS1	NA	0.455909	NA	0.455927	NA	NA		Oligo,Astro	0	2	0	FALSE	Insomnia
ENSG00000235635	NA	NA	NA	0.505319	NA	NA		Oligo	0	1	0	FALSE	Insomnia
CCDC74B	NA	NA	0.505322	NA	NA	NA		EN	0	1	0	FALSE	Insomnia
RAD51	NA	NA	0.505359	NA	NA	NA		EN	0	1	0	FALSE	Insomnia
ENSG00000189229	NA	NA	0.557564	0.557668	0.557511	NA		EN,Oligo,IN	0	3	0	FALSE	Insomnia
ADGRV1	NA	0.48284	0.482824	NA	0.482836	NA		EN,Astro,IN	0	3	0	FALSE	Insomnia
CAVIN4	NA	NA	NA	0.505409	NA	NA		Oligo	0	1	0	FALSE	Insomnia
CFAP61	0.596805	NA	0.596879	0.596784	0.596871	NA		EN,Oligo,OPC,IN	0	4	0	FALSE	Insomnia
ALG14	NA	0.493078	0.493079	0.493064	0.49307	NA		EN,Oligo,Astro,IN	0	4	0	FALSE	Insomnia
CRYBA4	NA	NA	0.505408	NA	NA	NA		EN	0	1	0	FALSE	Insomnia
RPL7P36	NA	0.505443	NA	NA	NA	NA		Astro	0	1	0	FALSE	Insomnia
HGFAC	NA	NA	NA	NA	0.505482	NA		IN	0	1	0	FALSE	Insomnia
ENSG00000231449	NA	NA	0.505473	NA	NA	NA		EN	0	1	0	FALSE	Insomnia
CCDC8	NA	0.505465	NA	NA	NA	NA		Astro	0	1	0	FALSE	Insomnia
TMEM52	NA	NA	0.505478	NA	NA	NA		EN	0	1	0	FALSE	Insomnia
INTS12	0.574241	NA	NA	NA	0.573979	NA		OPC,IN	0	2	0	FALSE	Insomnia
ENSG00000287389	0.58144	NA	NA	0.581246	NA	NA		Oligo,OPC	0	2	0	FALSE	Insomnia
LINC02416	NA	NA	0.505522	NA	NA	NA		EN	0	1	0	FALSE	Insomnia
LINC00511	NA	NA	0.522539	NA	0.522424	NA		EN,IN	0	2	0	FALSE	Insomnia
MAGI1-AS1	NA	0.436291	0.436292	0.436259	NA	NA		EN,Oligo,Astro	0	3	0	FALSE	Insomnia
HDAC5	NA	NA	NA	0.486162	0.48623	NA		Oligo,IN	0	2	0	FALSE	Insomnia
SRGAP1	0.397991	NA	0.39801	0.397991	0.398026	NA		EN,Oligo,OPC,IN	0	4	0	FALSE	Insomnia
VPS29	NA	NA	NA	NA	NA	0.505176		Immune	0	1	0	FALSE	Insomnia
AXDND1	NA	0.425034	0.42505	0.425048	0.425055	NA		EN,Oligo,Astro,IN	0	4	0	FALSE	Insomnia
USP37	NA	0.571066	0.571169	0.571087	NA	NA		EN,Oligo,Astro	0	3	0	FALSE	Insomnia
KCNK15-AS1	NA	0.399137	0.399125	0.399115	NA	NA		EN,Oligo,Astro	0	3	0	FALSE	Insomnia
THAP9	NA	NA	0.435413	0.43544	0.435428	NA		EN,Oligo,IN	0	3	0	FALSE	Insomnia
ATG13	NA	NA	0.505636	NA	NA	NA		EN	0	1	0	FALSE	Insomnia
ENSG00000279026	NA	0.495121	0.49518	NA	0.495147	NA		EN,Astro,IN	0	3	0	FALSE	Insomnia
VAPB	NA	NA	NA	NA	NA	0.505241		Immune	0	1	0	FALSE	Insomnia
GNPTG	NA	NA	NA	0.505684	NA	NA		Oligo	0	1	0	FALSE	Insomnia
RAD51AP1P1	NA	0.448731	0.448734	NA	NA	NA		EN,Astro	0	2	0	FALSE	Insomnia
ITGA1	NA	NA	NA	0.578509	0.578255	NA		Oligo,IN	0	2	0	FALSE	Insomnia
MTHFS	NA	NA	0.49921	0.499282	0.499179	NA		EN,Oligo,IN	0	3	0	FALSE	Insomnia
ENSG00000264791	NA	NA	0.505757	NA	NA	NA		EN	0	1	0	FALSE	Insomnia
A2ML1	NA	NA	NA	NA	0.5058	NA		IN	0	1	0	FALSE	Insomnia
TDRD7	NA	NA	NA	NA	NA	0.505367		Immune	0	1	0	FALSE	Insomnia
SMLR1	NA	NA	0.505805	NA	NA	NA		EN	0	1	0	FALSE	Insomnia
SUPT20H	0.4065	NA	0.406519	0.406491	0.406533	0.406358		Immune,EN,Oligo,OPC,IN	0	5	0	FALSE	Insomnia
LMOD2	NA	NA	0.505876	NA	NA	NA		EN	0	1	0	FALSE	Insomnia
TMEM236	NA	NA	0.485956	NA	NA	0.485874		Immune,EN	0	2	0	FALSE	Insomnia
MUC3A	NA	NA	0.505903	NA	NA	NA		EN	0	1	0	FALSE	Insomnia
ENSG00000285802	NA	NA	NA	0.505926	NA	NA		Oligo	0	1	0	FALSE	Insomnia
DEK	NA	NA	0.505916	NA	NA	NA		EN	0	1	0	FALSE	Insomnia
WSCD1	0.533182	0.533208	0.53321	0.533203	NA	NA		EN,Oligo,OPC,Astro	0	4	0	FALSE	Insomnia
MGP	NA	0.518063	0.518103	0.51801	NA	NA		EN,Oligo,Astro	0	3	0	FALSE	Insomnia
GDAP2	NA	NA	0.50593	NA	NA	NA		EN	0	1	0	FALSE	Insomnia
MINAR2	NA	NA	NA	NA	0.50596	NA		IN	0	1	0	FALSE	Insomnia
TIMM23B-AGAP6	NA	0.550965	0.55086	NA	0.550852	NA		EN,Astro,IN	0	3	0	FALSE	Insomnia
POLR3F	NA	NA	0.472506	NA	NA	0.472257		Immune,EN	0	2	0	FALSE	Insomnia
LYPD5	NA	0.572952	0.572934	0.572944	0.572915	NA		EN,Oligo,Astro,IN	0	4	0	FALSE	Insomnia
ENSG00000286900	NA	NA	NA	NA	0.506043	NA		IN	0	1	0	FALSE	Insomnia
KY	0.551568	NA	NA	0.551493	0.551524	NA		Oligo,OPC,IN	0	3	0	FALSE	Insomnia
ANKRD62	NA	NA	0.548579	NA	0.548707	NA		EN,IN	0	2	0	FALSE	Insomnia
ENSG00000234477	NA	0.533535	0.533516	0.533553	0.533524	NA		EN,Oligo,Astro,IN	0	4	0	FALSE	Insomnia
ENSG00000288533	NA	NA	NA	0.506081	NA	NA		Oligo	0	1	0	FALSE	Insomnia
RPL21P104	NA	NA	0.469496	NA	0.469442	NA		EN,IN	0	2	0	FALSE	Insomnia
TRMO	0.402345	0.402342	0.402351	0.402349	0.402356	NA		EN,Oligo,OPC,Astro,IN	0	5	0	FALSE	Insomnia
CSGALNACT2	0.551661	0.551648	0.551645	0.551662	0.551649	0.551545		Immune,EN,Oligo,OPC,Astro,IN	0	6	0	FALSE	Insomnia
ENSG00000286159	NA	NA	0.542313	0.542455	NA	NA		EN,Oligo	0	2	0	FALSE	Insomnia
ENSG00000226230	0.33659	0.336581	0.336585	0.336595	0.336586	NA		EN,Oligo,OPC,Astro,IN	0	5	0	FALSE	Insomnia
FPR2	NA	NA	0.506168	NA	NA	NA		EN	0	1	0	FALSE	Insomnia
ENSG00000254089	NA	NA	NA	NA	0.506219	NA		IN	0	1	0	FALSE	Insomnia
PUM1	NA	NA	NA	0.506227	NA	NA		Oligo	0	1	0	FALSE	Insomnia
ENSG00000275569	NA	NA	0.506242	NA	NA	NA		EN	0	1	0	FALSE	Insomnia
TTC26	NA	NA	0.506267	NA	NA	NA		EN	0	1	0	FALSE	Insomnia
ENSG00000235495	NA	NA	NA	NA	0.506295	NA		IN	0	1	0	FALSE	Insomnia
DGKE	NA	0.573482	0.573419	0.573371	0.573475	NA		EN,Oligo,Astro,IN	0	4	0	FALSE	Insomnia
LRRC49	NA	NA	0.466155	0.466056	NA	NA		EN,Oligo	0	2	0	FALSE	Insomnia
GPR146	0.505482	NA	NA	0.505554	NA	NA		Oligo,OPC	0	2	0	FALSE	Insomnia
PARP14	0.579035	0.578952	NA	NA	0.578942	0.578993		Immune,OPC,Astro,IN	0	4	0	FALSE	Insomnia
ENSG00000279271	NA	0.506329	NA	NA	NA	NA		Astro	0	1	0	FALSE	Insomnia
ADGRL4	NA	NA	NA	NA	0.506378	NA		IN	0	1	0	FALSE	Insomnia
ENSG00000249568	NA	NA	NA	NA	0.506405	NA		IN	0	1	0	FALSE	Insomnia
WASHC2A	0.490813	0.490805	0.490798	0.490823	0.490803	NA		EN,Oligo,OPC,Astro,IN	0	5	0	FALSE	Insomnia
ENSG00000226509	NA	0.506494	NA	NA	NA	NA		Astro	0	1	0	FALSE	Insomnia
CFAP94	0.422808	0.422813	NA	0.422828	NA	NA		Oligo,OPC,Astro	0	3	0	FALSE	Insomnia
IQCH-AS1	0.632624	0.63267	0.632658	0.632636	NA	0.632505		Immune,EN,Oligo,OPC,Astro	0	5	0	FALSE	Insomnia
TUG1	NA	NA	NA	0.506584	NA	NA		Oligo	0	1	0	FALSE	Insomnia
TTC39C-AS1	NA	NA	0.504545	NA	0.504454	NA		EN,IN	0	2	0	FALSE	Insomnia
SPAG17	NA	NA	0.446928	NA	0.446899	NA		EN,IN	0	2	0	FALSE	Insomnia
PCDHB9	NA	0.48738	0.487459	NA	0.48739	NA		EN,Astro,IN	0	3	0	FALSE	Insomnia
SNX9-AS1	NA	NA	0.506655	NA	NA	NA		EN	0	1	0	FALSE	Insomnia
RAB37	NA	NA	0.551815	NA	0.551736	0.551639		Immune,EN,IN	0	3	0	FALSE	Insomnia
LINC02737	NA	NA	0.506715	NA	NA	NA		EN	0	1	0	FALSE	Insomnia
MGAT4C	NA	0.537268	0.537303	NA	0.537237	NA		EN,Astro,IN	0	3	0	FALSE	Insomnia
ENSG00000273325	NA	NA	0.50675	NA	NA	NA		EN	0	1	0	FALSE	Insomnia
AOPEP	NA	NA	0.506751	NA	NA	NA		EN	0	1	0	FALSE	Insomnia
ENSG00000218672	NA	NA	NA	0.506769	NA	NA		Oligo	0	1	0	FALSE	Insomnia
ENSG00000250910	NA	0.500142	0.500172	0.500209	0.500158	NA		EN,Oligo,Astro,IN	0	4	0	FALSE	Insomnia
BRD7	NA	NA	0.506766	NA	NA	NA		EN	0	1	0	FALSE	Insomnia
MYRFL	0.557662	0.557645	0.557671	0.557656	0.557663	NA		EN,Oligo,OPC,Astro,IN	0	5	0	FALSE	Insomnia
ASPDH	NA	0.515799	0.51582	0.515855	0.515823	NA		EN,Oligo,Astro,IN	0	4	0	FALSE	Insomnia
VPS11-DT	NA	NA	0.50681	NA	NA	NA		EN	0	1	0	FALSE	Insomnia
EFCAB10	NA	NA	NA	NA	0.506927	NA		IN	0	1	0	FALSE	Insomnia
BPIFB5P	NA	NA	0.506908	NA	NA	NA		EN	0	1	0	FALSE	Insomnia
ENSG00000286308	NA	NA	0.506919	NA	NA	NA		EN	0	1	0	FALSE	Insomnia
LINC01594	NA	0.461867	0.461857	NA	NA	NA		EN,Astro	0	2	0	FALSE	Insomnia
MTCH1	NA	0.443129	NA	0.443105	NA	NA		Oligo,Astro	0	2	0	FALSE	Insomnia
ENSG00000284686	NA	NA	NA	0.506971	NA	NA		Oligo	0	1	0	FALSE	Insomnia
STX7	0.573578	0.573643	0.573609	0.573563	0.57363	NA		EN,Oligo,OPC,Astro,IN	0	5	0	FALSE	Insomnia
SLC38A6	NA	NA	0.468774	NA	0.468794	NA		EN,IN	0	2	0	FALSE	Insomnia
ATP6V1E1	NA	NA	0.563527	0.563522	0.563449	NA		EN,Oligo,IN	0	3	0	FALSE	Insomnia
TLL2	NA	NA	NA	0.508923	0.508807	NA		Oligo,IN	0	2	0	FALSE	Insomnia
ENSG00000241449	NA	0.507067	NA	NA	NA	NA		Astro	0	1	0	FALSE	Insomnia
TMEM176A	NA	0.507072	NA	NA	NA	NA		Astro	0	1	0	FALSE	Insomnia
TANGO6	NA	NA	NA	0.507097	NA	NA		Oligo	0	1	0	FALSE	Insomnia
ENSG00000261063	0.623544	NA	0.623483	0.623588	0.623428	NA		EN,Oligo,OPC,IN	0	4	0	FALSE	Insomnia
CCL3-AS1	NA	NA	0.507106	NA	NA	NA		EN	0	1	0	FALSE	Insomnia
ENSG00000228577	NA	NA	0.46194	NA	0.461897	NA		EN,IN	0	2	0	FALSE	Insomnia
FANK1	NA	NA	0.483001	0.483023	NA	NA		EN,Oligo	0	2	0	FALSE	Insomnia
SLC51B	NA	0.507107	NA	NA	NA	NA		Astro	0	1	0	FALSE	Insomnia
SIRPG	NA	NA	0.507126	NA	NA	NA		EN	0	1	0	FALSE	Insomnia
KAT2B	0.533898	NA	0.533911	0.533909	0.533915	0.533792		Immune,EN,Oligo,OPC,IN	0	5	0	FALSE	Insomnia
WRNIP1	0.447274	0.447279	0.447274	0.447276	0.447283	0.447121		Immune,EN,Oligo,OPC,Astro,IN	0	6	0	FALSE	Insomnia
ENSG00000244706	NA	NA	0.507175	NA	NA	NA		EN	0	1	0	FALSE	Insomnia
ENSG00000230648	NA	0.401243	0.401255	0.401292	0.401243	NA		EN,Oligo,Astro,IN	0	4	0	FALSE	Insomnia
COPS4	NA	NA	0.580695	NA	0.580873	NA		EN,IN	0	2	0	FALSE	Insomnia
ENSG00000287018	NA	NA	NA	NA	0.507261	NA		IN	0	1	0	FALSE	Insomnia
GOLGA6L5P	NA	NA	0.476444	NA	0.476386	NA		EN,IN	0	2	0	FALSE	Insomnia
GSAP	0.40286	0.402834	0.402843	0.40287	0.402838	0.402752		Immune,EN,Oligo,OPC,Astro,IN	0	6	0	FALSE	Insomnia
MEP1B	NA	0.604142	NA	0.60381	NA	NA		Oligo,Astro	0	2	0	FALSE	Insomnia
ENSG00000249875	NA	NA	0.461516	NA	0.461525	NA		EN,IN	0	2	0	FALSE	Insomnia
TRAM2-AS1	NA	NA	0.507342	NA	NA	NA		EN	0	1	0	FALSE	Insomnia
ENSG00000286550	0.48004	NA	NA	0.479985	NA	NA		Oligo,OPC	0	2	0	FALSE	Insomnia
KANK3	NA	NA	0.458443	NA	0.458404	NA		EN,IN	0	2	0	FALSE	Insomnia
STMN2	NA	NA	0.567931	NA	0.568087	NA		EN,IN	0	2	0	FALSE	Insomnia
ENSG00000278962	NA	NA	0.51819	NA	0.518271	NA		EN,IN	0	2	0	FALSE	Insomnia
WFS1	NA	0.588553	0.588367	NA	NA	NA		EN,Astro	0	2	0	FALSE	Insomnia
EBNA1BP2	NA	0.506915	NA	NA	0.506988	NA		Astro,IN	0	2	0	FALSE	Insomnia
CMBL	NA	NA	0.524377	NA	0.524265	NA		EN,IN	0	2	0	FALSE	Insomnia
MTUS2	0.586814	NA	NA	NA	0.586749	0.586666		Immune,OPC,IN	0	3	0	FALSE	Insomnia
PTS	NA	NA	NA	NA	0.507465	NA		IN	0	1	0	FALSE	Insomnia
DERA	NA	0.579699	NA	0.579957	NA	NA		Oligo,Astro	0	2	0	FALSE	Insomnia
ENSG00000285652	NA	NA	0.575744	NA	0.575561	NA		EN,IN	0	2	0	FALSE	Insomnia
TRPT1	NA	0.633207	NA	NA	0.633472	NA		Astro,IN	0	2	0	FALSE	Insomnia
MAB21L3	NA	NA	0.441817	0.441805	0.44182	NA		EN,Oligo,IN	0	3	0	FALSE	Insomnia
BTRC	0.65105	0.650982	0.651019	0.651057	0.650991	0.650989		Immune,EN,Oligo,OPC,Astro,IN	0	6	0	FALSE	Insomnia
HMG20A	NA	NA	0.527703	0.527805	0.527666	NA		EN,Oligo,IN	0	3	0	FALSE	Insomnia
TAF3	0.413494	0.413535	NA	0.413484	NA	NA		Oligo,OPC,Astro	0	3	0	FALSE	Insomnia
FGF14	0.507666	NA	NA	NA	NA	NA		OPC	0	1	0	FALSE	Insomnia
ENSG00000223695	NA	NA	0.507684	NA	NA	NA		EN	0	1	0	FALSE	Insomnia
ENSG00000176515	NA	NA	0.507686	NA	NA	NA		EN	0	1	0	FALSE	Insomnia
ENSG00000267892	NA	NA	0.507722	NA	NA	NA		EN	0	1	0	FALSE	Insomnia
LINC02882	0.467609	NA	NA	0.467666	0.467582	NA		Oligo,OPC,IN	0	3	0	FALSE	Insomnia
CHAF1B	NA	NA	NA	0.507774	NA	NA		Oligo	0	1	0	FALSE	Insomnia
ADAM22	NA	0.549403	0.549355	0.549386	0.549356	NA		EN,Oligo,Astro,IN	0	4	0	FALSE	Insomnia
MAPK6-DT	NA	NA	NA	0.50786	NA	NA		Oligo	0	1	0	FALSE	Insomnia
NRG2	0.490717	0.49057	NA	NA	NA	NA		OPC,Astro	0	2	0	FALSE	Insomnia
ENSG00000245330	NA	NA	0.492169	0.492039	NA	NA		EN,Oligo	0	2	0	FALSE	Insomnia
MDGA1	0.544469	0.544392	0.544404	0.544409	NA	NA		EN,Oligo,OPC,Astro	0	4	0	FALSE	Insomnia
ENSG00000262587	0.543649	NA	0.543619	0.543698	0.543627	NA		EN,Oligo,OPC,IN	0	4	0	FALSE	Insomnia
ENSG00000258558	NA	NA	0.454216	NA	0.454216	NA		EN,IN	0	2	0	FALSE	Insomnia
RFTN1	NA	0.617865	0.617814	NA	0.617861	0.617554		Immune,EN,Astro,IN	0	4	0	FALSE	Insomnia
ENSG00000287919	NA	NA	0.508101	NA	NA	NA		EN	0	1	0	FALSE	Insomnia
ENSG00000286525	NA	NA	NA	0.569555	0.569329	NA		Oligo,IN	0	2	0	FALSE	Insomnia
SNTN	NA	NA	0.467306	NA	0.467259	NA		EN,IN	0	2	0	FALSE	Insomnia
HYAL3	NA	NA	0.468414	NA	0.468366	NA		EN,IN	0	2	0	FALSE	Insomnia
PDLIM1	NA	NA	0.508229	NA	NA	NA		EN	0	1	0	FALSE	Insomnia
MS4A14	NA	NA	NA	NA	NA	0.507847		Immune	0	1	0	FALSE	Insomnia
ENSG00000286901	NA	NA	0.508293	NA	NA	NA		EN	0	1	0	FALSE	Insomnia
MLXIPL	NA	NA	0.614304	NA	0.614547	NA		EN,IN	0	2	0	FALSE	Insomnia
ENSG00000228162	NA	NA	0.441921	NA	0.441905	NA		EN,IN	0	2	0	FALSE	Insomnia
RXRA	0.520564	NA	0.520761	NA	NA	NA		EN,OPC	0	2	0	FALSE	Insomnia
ENSG00000254391	0.578918	NA	NA	0.578736	NA	NA		Oligo,OPC	0	2	0	FALSE	Insomnia
ENSG00000284653	NA	NA	0.508408	NA	NA	NA		EN	0	1	0	FALSE	Insomnia
DDX59-AS1	0.627944	0.627948	0.627948	0.62792	0.627947	NA		EN,Oligo,OPC,Astro,IN	0	5	0	FALSE	Insomnia
SAMD4B	0.576977	NA	0.576957	0.577091	NA	NA		EN,Oligo,OPC	0	3	0	FALSE	Insomnia
ENSG00000283058	NA	0.50844	NA	NA	NA	NA		Astro	0	1	0	FALSE	Insomnia
SUV39H2-DT	NA	NA	0.472027	NA	0.471976	NA		EN,IN	0	2	0	FALSE	Insomnia
ZNF763	NA	NA	0.508474	NA	NA	NA		EN	0	1	0	FALSE	Insomnia
PPP4R1L	NA	0.582975	0.58302	0.583159	0.582986	NA		EN,Oligo,Astro,IN	0	4	0	FALSE	Insomnia
FGL1	0.633348	0.633263	NA	NA	NA	0.633122		Immune,OPC,Astro	0	3	0	FALSE	Insomnia
MIR4422HG	0.584918	NA	0.584706	NA	0.58469	NA		EN,OPC,IN	0	3	0	FALSE	Insomnia
AP3S2	NA	NA	0.575125	NA	0.57529	NA		EN,IN	0	2	0	FALSE	Insomnia
SLIT2	0.587452	NA	0.587439	0.587424	0.587398	NA		EN,Oligo,OPC,IN	0	4	0	FALSE	Insomnia
PROSER2-AS1	NA	0.544989	0.545	NA	0.544947	NA		EN,Astro,IN	0	3	0	FALSE	Insomnia
Y_RNA-203	NA	NA	0.508672	NA	NA	NA		EN	0	1	0	FALSE	Insomnia
ENSG00000280367	NA	NA	0.432243	0.432279	0.432232	NA		EN,Oligo,IN	0	3	0	FALSE	Insomnia
CDK8	NA	NA	NA	0.508689	NA	NA		Oligo	0	1	0	FALSE	Insomnia
ENSG00000287740	NA	NA	0.508707	NA	NA	NA		EN	0	1	0	FALSE	Insomnia
ENSG00000285558	0.43263	0.432645	0.432636	0.432629	0.432646	NA		EN,Oligo,OPC,Astro,IN	0	5	0	FALSE	Insomnia
LINC00463	NA	NA	NA	0.508744	NA	NA		Oligo	0	1	0	FALSE	Insomnia
PYROXD1	NA	NA	0.552767	0.552773	0.552784	0.552641		Immune,EN,Oligo,IN	0	4	0	FALSE	Insomnia
TNFRSF1A	NA	NA	0.472206	NA	0.472226	NA		EN,IN	0	2	0	FALSE	Insomnia
CDK17	NA	NA	0.587095	0.587083	0.587209	NA		EN,Oligo,IN	0	3	0	FALSE	Insomnia
LGR4-AS1	NA	NA	0.508846	NA	NA	NA		EN	0	1	0	FALSE	Insomnia
FAM78B	NA	NA	0.565442	NA	0.56559	NA		EN,IN	0	2	0	FALSE	Insomnia
ENSG00000235237	NA	NA	0.604612	0.604292	NA	NA		EN,Oligo	0	2	0	FALSE	Insomnia
ENSG00000267575	0.385299	0.38527	0.385285	0.385315	0.385273	NA		EN,Oligo,OPC,Astro,IN	0	5	0	FALSE	Insomnia
PREB	NA	0.508941	NA	NA	NA	NA		Astro	0	1	0	FALSE	Insomnia
TSNAXIP1	NA	NA	0.508952	NA	NA	NA		EN	0	1	0	FALSE	Insomnia
GMIP	NA	NA	NA	NA	0.509044	NA		IN	0	1	0	FALSE	Insomnia
EPC1	NA	NA	0.539816	NA	0.539687	NA		EN,IN	0	2	0	FALSE	Insomnia
ENSG00000286648	NA	NA	0.461989	NA	0.461996	NA		EN,IN	0	2	0	FALSE	Insomnia
EEFSEC	0.570497	0.57053	0.570519	0.570474	0.570564	NA		EN,Oligo,OPC,Astro,IN	0	5	0	FALSE	Insomnia
ENSG00000269124	NA	0.449813	NA	NA	0.449824	NA		Astro,IN	0	2	0	FALSE	Insomnia
GALNS	NA	NA	NA	NA	0.509078	NA		IN	0	1	0	FALSE	Insomnia
INVS	0.634276	0.634291	0.634291	0.634261	0.634296	0.634094		Immune,EN,Oligo,OPC,Astro,IN	0	6	0	FALSE	Insomnia
ENSG00000259972	NA	0.575835	0.575841	0.575871	0.575825	0.575777		Immune,EN,Oligo,Astro,IN	0	5	0	FALSE	Insomnia
VPS51	NA	NA	0.509066	NA	NA	NA		EN	0	1	0	FALSE	Insomnia
UBE2M	NA	NA	NA	NA	0.509099	NA		IN	0	1	0	FALSE	Insomnia
TINAG	NA	NA	0.509138	NA	NA	NA		EN	0	1	0	FALSE	Insomnia
SHISAL2B	NA	NA	NA	NA	0.509167	NA		IN	0	1	0	FALSE	Insomnia
ZFP14	NA	NA	0.607395	0.607311	0.607283	NA		EN,Oligo,IN	0	3	0	FALSE	Insomnia
ENSG00000285850	0.509139	NA	NA	NA	NA	NA		OPC	0	1	0	FALSE	Insomnia
ABHD17C	0.621187	0.621113	NA	NA	0.621193	NA		OPC,Astro,IN	0	3	0	FALSE	Insomnia
ALG8	0.346693	0.346683	0.34669	0.346697	0.346692	NA		EN,Oligo,OPC,Astro,IN	0	5	0	FALSE	Insomnia
TMEM109	NA	NA	NA	NA	0.509279	NA		IN	0	1	0	FALSE	Insomnia
LINC02094	NA	NA	0.466729	NA	0.466742	NA		EN,IN	0	2	0	FALSE	Insomnia
LINC02749	NA	NA	0.509264	NA	NA	NA		EN	0	1	0	FALSE	Insomnia
LINC01811	NA	0.584975	0.584876	NA	0.584893	NA		EN,Astro,IN	0	3	0	FALSE	Insomnia
KCNT1	NA	NA	0.559507	NA	0.559645	NA		EN,IN	0	2	0	FALSE	Insomnia
ENSG00000287029	NA	NA	0.460931	0.460848	NA	NA		EN,Oligo	0	2	0	FALSE	Insomnia
ENSG00000287511	NA	NA	0.521369	NA	0.521264	NA		EN,IN	0	2	0	FALSE	Insomnia
ZNF638	NA	0.399423	0.399427	NA	0.399428	0.399334		Immune,EN,Astro,IN	0	4	0	FALSE	Insomnia
STRN3	NA	0.509372	NA	NA	NA	NA		Astro	0	1	0	FALSE	Insomnia
DRAXIN	NA	NA	0.462741	0.462818	0.462729	NA		EN,Oligo,IN	0	3	0	FALSE	Insomnia
ENSG00000219284	NA	NA	0.509426	NA	NA	NA		EN	0	1	0	FALSE	Insomnia
LBH	NA	NA	0.623197	NA	0.622935	NA		EN,IN	0	2	0	FALSE	Insomnia
EVI5	NA	NA	NA	0.563444	0.563643	NA		Oligo,IN	0	2	0	FALSE	Insomnia
PDE1B	NA	NA	0.513921	NA	0.513826	NA		EN,IN	0	2	0	FALSE	Insomnia
DYNLRB2	NA	0.509527	NA	NA	NA	NA		Astro	0	1	0	FALSE	Insomnia
KCNJ10	NA	0.496698	NA	0.496598	NA	NA		Oligo,Astro	0	2	0	FALSE	Insomnia
SAPCD2	NA	NA	0.515053	0.514894	NA	NA		EN,Oligo	0	2	0	FALSE	Insomnia
LINC01238-1	NA	NA	0.548002	0.547931	0.548004	NA		EN,Oligo,IN	0	3	0	FALSE	Insomnia
ENSG00000287232	0.642607	0.642694	0.642669	NA	0.642679	NA		EN,OPC,Astro,IN	0	4	0	FALSE	Insomnia
DENND4B	NA	NA	0.430249	0.430255	0.430272	NA		EN,Oligo,IN	0	3	0	FALSE	Insomnia
ZRANB3	NA	NA	0.457862	NA	0.457863	NA		EN,IN	0	2	0	FALSE	Insomnia
RAD1	NA	NA	0.568679	NA	0.568831	NA		EN,IN	0	2	0	FALSE	Insomnia
ENSG00000286751	0.578204	0.578229	0.578218	0.578216	0.578233	NA		EN,Oligo,OPC,Astro,IN	0	5	0	FALSE	Insomnia
EBF3	NA	NA	0.509704	NA	NA	NA		EN	0	1	0	FALSE	Insomnia
ZNF134	NA	0.47981	0.479824	0.479844	0.479835	NA		EN,Oligo,Astro,IN	0	4	0	FALSE	Insomnia
TXLNA	NA	NA	0.533754	NA	0.53378	0.533522		Immune,EN,IN	0	3	0	FALSE	Insomnia
USP32P3	0.455817	0.455769	0.455785	0.455813	0.455778	NA		EN,Oligo,OPC,Astro,IN	0	5	0	FALSE	Insomnia
SPCS1	NA	NA	0.509748	NA	NA	NA		EN	0	1	0	FALSE	Insomnia
LIPE	NA	NA	NA	0.509769	NA	NA		Oligo	0	1	0	FALSE	Insomnia
TH2LCRR	NA	NA	0.573713	NA	0.573539	NA		EN,IN	0	2	0	FALSE	Insomnia
FAM174B	0.583907	0.583815	0.58384	0.58393	0.583809	NA		EN,Oligo,OPC,Astro,IN	0	5	0	FALSE	Insomnia
CNNM2	NA	NA	0.481471	0.481511	0.481444	NA		EN,Oligo,IN	0	3	0	FALSE	Insomnia
ENSG00000275005	NA	NA	0.509888	NA	NA	NA		EN	0	1	0	FALSE	Insomnia
SLC27A4	NA	0.510781	0.51081	0.510786	0.510776	NA		EN,Oligo,Astro,IN	0	4	0	FALSE	Insomnia
ENSG00000206878	NA	NA	0.509909	NA	NA	NA		EN	0	1	0	FALSE	Insomnia
GREM1	NA	NA	NA	0.50997	NA	NA		Oligo	0	1	0	FALSE	Insomnia
LINC01585	NA	NA	0.548236	NA	0.548099	NA		EN,IN	0	2	0	FALSE	Insomnia
CTNNBL1	0.574917	0.574943	0.574951	0.574921	0.57495	0.574726		Immune,EN,Oligo,OPC,Astro,IN	0	6	0	FALSE	Insomnia
POLR3D	NA	0.632787	0.63274	0.632765	0.632755	NA		EN,Oligo,Astro,IN	0	4	0	FALSE	Insomnia
GOLGA2P5	NA	0.448521	0.448532	NA	NA	NA		EN,Astro	0	2	0	FALSE	Insomnia
HUS1	NA	NA	0.510003	NA	NA	NA		EN	0	1	0	FALSE	Insomnia
INSYN2A	NA	0.617974	NA	NA	0.618199	NA		Astro,IN	0	2	0	FALSE	Insomnia
CCBE1	NA	0.580082	0.580009	NA	0.580039	NA		EN,Astro,IN	0	3	0	FALSE	Insomnia
ENSG00000279278	0.527341	0.527289	0.527322	0.527371	NA	NA		EN,Oligo,OPC,Astro	0	4	0	FALSE	Insomnia
ENSG00000286214	NA	NA	NA	NA	NA	0.50965		Immune	0	1	0	FALSE	Insomnia
ENSG00000268093	NA	NA	0.510103	NA	NA	NA		EN	0	1	0	FALSE	Insomnia
NECAB2	0.453552	0.453562	0.453535	NA	NA	NA		EN,OPC,Astro	0	3	0	FALSE	Insomnia
ENSG00000248596	NA	NA	0.580543	NA	0.580713	NA		EN,IN	0	2	0	FALSE	Insomnia
IFNGR1	NA	NA	NA	NA	0.592897	0.5927		Immune,IN	0	2	0	FALSE	Insomnia
AGAP14P	NA	NA	0.510184	NA	NA	NA		EN	0	1	0	FALSE	Insomnia
PKD1P2	NA	0.43849	0.438478	0.438484	0.438484	NA		EN,Oligo,Astro,IN	0	4	0	FALSE	Insomnia
ENSG00000237720	NA	NA	0.626619	NA	0.626884	NA		EN,IN	0	2	0	FALSE	Insomnia
PCCA-AS1	NA	NA	0.510196	NA	NA	NA		EN	0	1	0	FALSE	Insomnia
GCSAML	NA	NA	0.510211	NA	NA	NA		EN	0	1	0	FALSE	Insomnia
TIGD7	0.510219	NA	NA	NA	NA	NA		OPC	0	1	0	FALSE	Insomnia
ENSG00000275139	NA	NA	0.510242	NA	NA	NA		EN	0	1	0	FALSE	Insomnia
MRAP	NA	0.402211	0.402219	0.402236	0.402209	NA		EN,Oligo,Astro,IN	0	4	0	FALSE	Insomnia
ENSG00000232377	NA	NA	0.510301	NA	NA	NA		EN	0	1	0	FALSE	Insomnia
RNF150	NA	0.534297	NA	NA	NA	0.534331		Immune,Astro	0	2	0	FALSE	Insomnia
LINC01965	0.475829	0.475831	NA	NA	NA	NA		OPC,Astro	0	2	0	FALSE	Insomnia
TRPM6	NA	NA	NA	0.510353	NA	NA		Oligo	0	1	0	FALSE	Insomnia
TMEM235	NA	NA	NA	0.510365	NA	NA		Oligo	0	1	0	FALSE	Insomnia
GPR55	NA	NA	0.510384	NA	NA	NA		EN	0	1	0	FALSE	Insomnia
RELT	NA	0.510395	NA	NA	NA	NA		Astro	0	1	0	FALSE	Insomnia
ENSG00000266846	NA	NA	NA	0.51043	NA	NA		Oligo	0	1	0	FALSE	Insomnia
LINC02645	NA	NA	0.562167	NA	0.562306	NA		EN,IN	0	2	0	FALSE	Insomnia
GGT4P	NA	NA	NA	NA	0.51052	NA		IN	0	1	0	FALSE	Insomnia
TMTC2	NA	0.622292	0.622048	NA	NA	NA		EN,Astro	0	2	0	FALSE	Insomnia
LINC00958	NA	0.629208	0.628948	NA	NA	NA		EN,Astro	0	2	0	FALSE	Insomnia
FLJ40288	NA	NA	0.510616	NA	NA	NA		EN	0	1	0	FALSE	Insomnia
ENSG00000241220	NA	NA	0.510664	NA	NA	NA		EN	0	1	0	FALSE	Insomnia
ENSG00000259035	NA	NA	0.471203	NA	NA	0.471073		Immune,EN	0	2	0	FALSE	Insomnia
SNRPB	NA	0.596375	0.596299	NA	0.596341	NA		EN,Astro,IN	0	3	0	FALSE	Insomnia
ENSG00000225588	NA	NA	NA	NA	0.510759	NA		IN	0	1	0	FALSE	Insomnia
CAPN9	NA	0.513946	0.513958	0.514094	NA	NA		EN,Oligo,Astro	0	3	0	FALSE	Insomnia
FGFR1OP2	NA	NA	NA	0.510813	NA	NA		Oligo	0	1	0	FALSE	Insomnia
ENSG00000254547	NA	NA	0.510799	NA	NA	NA		EN	0	1	0	FALSE	Insomnia
RLIMP2	NA	NA	NA	NA	0.510829	NA		IN	0	1	0	FALSE	Insomnia
TWSG1	NA	NA	0.597964	NA	0.597754	NA		EN,IN	0	2	0	FALSE	Insomnia
LINC02280	NA	NA	0.510926	NA	NA	NA		EN	0	1	0	FALSE	Insomnia
BMP4	NA	NA	0.510937	NA	NA	NA		EN	0	1	0	FALSE	Insomnia
SRSF11	NA	NA	0.459462	NA	0.459462	NA		EN,IN	0	2	0	FALSE	Insomnia
CNEP1R1	NA	NA	NA	NA	NA	0.51056		Immune	0	1	0	FALSE	Insomnia
ENSG00000287950	NA	NA	NA	NA	NA	0.510637		Immune	0	1	0	FALSE	Insomnia
RPF1	NA	NA	0.511078	NA	NA	NA		EN	0	1	0	FALSE	Insomnia
ENSG00000240056	NA	NA	0.511105	NA	NA	NA		EN	0	1	0	FALSE	Insomnia
DNAJC27-AS1	0.55131	0.551256	0.551264	0.551315	0.551249	NA		EN,Oligo,OPC,Astro,IN	0	5	0	FALSE	Insomnia
SMCHD1	0.592259	NA	0.592207	0.59225	0.592222	NA		EN,Oligo,OPC,IN	0	4	0	FALSE	Insomnia
CKMT1A	NA	NA	0.483024	NA	0.482967	NA		EN,IN	0	2	0	FALSE	Insomnia
RPL32P26	NA	NA	0.55441	0.55452	0.554421	NA		EN,Oligo,IN	0	3	0	FALSE	Insomnia
LRRC8A	0.584187	0.584267	NA	0.584235	NA	NA		Oligo,OPC,Astro	0	3	0	FALSE	Insomnia
ENSG00000286545	NA	NA	0.566126	NA	0.565968	NA		EN,IN	0	2	0	FALSE	Insomnia
OPN1SW	NA	NA	0.511361	NA	NA	NA		EN	0	1	0	FALSE	Insomnia
GAS7	NA	NA	NA	0.485805	NA	0.485726		Immune,Oligo	0	2	0	FALSE	Insomnia
ENSG00000225751	NA	NA	0.511432	NA	NA	NA		EN	0	1	0	FALSE	Insomnia
LINC00944	NA	NA	NA	NA	0.511467	NA		IN	0	1	0	FALSE	Insomnia
DNAJC2	NA	0.511435	NA	NA	NA	NA		Astro	0	1	0	FALSE	Insomnia
SNAI3	NA	0.414333	0.414356	0.414373	0.414341	NA		EN,Oligo,Astro,IN	0	4	0	FALSE	Insomnia
ENSG00000271955	NA	NA	NA	0.511499	NA	NA		Oligo	0	1	0	FALSE	Insomnia
BCO1	NA	0.511495	NA	NA	NA	NA		Astro	0	1	0	FALSE	Insomnia
RAB36	NA	0.511511	NA	NA	NA	NA		Astro	0	1	0	FALSE	Insomnia
KLHDC9	NA	NA	NA	NA	0.511549	NA		IN	0	1	0	FALSE	Insomnia
ENSG00000285861	0.579161	NA	0.579149	0.579121	0.57916	NA		EN,Oligo,OPC,IN	0	4	0	FALSE	Insomnia
MFFP1	NA	0.511554	NA	NA	NA	NA		Astro	0	1	0	FALSE	Insomnia
CRYBB2	NA	0.4874	0.487461	NA	NA	NA		EN,Astro	0	2	0	FALSE	Insomnia
ADAM9	NA	NA	0.511574	NA	NA	NA		EN	0	1	0	FALSE	Insomnia
DDX51	0.512919	0.512903	0.512908	0.512935	0.5129	0.512734		Immune,EN,Oligo,OPC,Astro,IN	0	6	0	FALSE	Insomnia
TAS2R9	NA	NA	0.511597	NA	NA	NA		EN	0	1	0	FALSE	Insomnia
VWDE	NA	NA	0.551188	NA	0.551051	NA		EN,IN	0	2	0	FALSE	Insomnia
LRP5L	NA	NA	NA	0.511677	NA	NA		Oligo	0	1	0	FALSE	Insomnia
GARS1	NA	NA	NA	0.511684	NA	NA		Oligo	0	1	0	FALSE	Insomnia
ENSG00000286321	NA	NA	NA	0.511696	NA	NA		Oligo	0	1	0	FALSE	Insomnia
MARCHF11	NA	NA	0.511683	NA	NA	NA		EN	0	1	0	FALSE	Insomnia
ENSG00000287226	NA	0.483552	0.483609	NA	NA	NA		EN,Astro	0	2	0	FALSE	Insomnia
PUS1	NA	NA	0.5117	NA	NA	NA		EN	0	1	0	FALSE	Insomnia
ENSG00000235852	NA	NA	0.51171	NA	NA	NA		EN	0	1	0	FALSE	Insomnia
LAMTOR4	NA	NA	0.518714	0.518791	NA	NA		EN,Oligo	0	2	0	FALSE	Insomnia
XPC-AS1	NA	NA	NA	NA	NA	0.5113		Immune	0	1	0	FALSE	Insomnia
RFX8	NA	0.627501	0.627536	0.627464	0.627557	NA		EN,Oligo,Astro,IN	0	4	0	FALSE	Insomnia
TSPAN32	NA	NA	0.511751	NA	NA	NA		EN	0	1	0	FALSE	Insomnia
ENSG00000236733	NA	NA	0.45009	NA	0.450069	NA		EN,IN	0	2	0	FALSE	Insomnia
TNFRSF11A	NA	NA	0.511801	NA	NA	NA		EN	0	1	0	FALSE	Insomnia
ENSG00000286279	NA	NA	NA	0.511818	NA	NA		Oligo	0	1	0	FALSE	Insomnia
SNRNP25	NA	0.428371	0.428391	NA	0.428392	NA		EN,Astro,IN	0	3	0	FALSE	Insomnia
ENSG00000272750	NA	NA	0.422501	0.422506	0.42252	NA		EN,Oligo,IN	0	3	0	FALSE	Insomnia
PHKB	NA	0.511851	NA	NA	NA	NA		Astro	0	1	0	FALSE	Insomnia
PM20D2	NA	NA	0.471583	NA	0.471539	NA		EN,IN	0	2	0	FALSE	Insomnia
ENSG00000259277	NA	0.511874	NA	NA	NA	NA		Astro	0	1	0	FALSE	Insomnia
ENSG00000228779	NA	NA	NA	NA	0.51193	NA		IN	0	1	0	FALSE	Insomnia
SUPT3H	0.534162	0.534205	0.534192	0.534155	0.534212	0.534026		Immune,EN,Oligo,OPC,Astro,IN	0	6	0	FALSE	Insomnia
TCERG1	NA	0.581911	0.581877	0.58186	0.581864	NA		EN,Oligo,Astro,IN	0	4	0	FALSE	Insomnia
CEP162	NA	0.56319	0.563251	NA	0.563236	NA		EN,Astro,IN	0	3	0	FALSE	Insomnia
CBR1	0.487234	0.487244	0.487227	0.487232	0.487234	NA		EN,Oligo,OPC,Astro,IN	0	5	0	FALSE	Insomnia
RBM28	NA	0.427612	0.427597	0.427598	NA	NA		EN,Oligo,Astro	0	3	0	FALSE	Insomnia
GAS1RR	0.621654	0.621623	0.621611	0.621674	0.6216	NA		EN,Oligo,OPC,Astro,IN	0	5	0	FALSE	Insomnia
ZNF767P	NA	NA	0.515043	NA	0.514951	NA		EN,IN	0	2	0	FALSE	Insomnia
ENSG00000286082	NA	NA	0.512073	NA	NA	NA		EN	0	1	0	FALSE	Insomnia
ENSG00000250406	NA	NA	0.512076	NA	NA	NA		EN	0	1	0	FALSE	Insomnia
DNTTIP1	NA	NA	0.61205	0.612072	0.611959	NA		EN,Oligo,IN	0	3	0	FALSE	Insomnia
ENSG00000248676	NA	NA	0.512087	NA	NA	NA		EN	0	1	0	FALSE	Insomnia
ANKRD29	NA	0.623281	0.623343	NA	0.623293	NA		EN,Astro,IN	0	3	0	FALSE	Insomnia
ENSG00000253496	NA	NA	NA	NA	0.512134	NA		IN	0	1	0	FALSE	Insomnia
WAC	NA	NA	0.609059	0.609237	0.609068	NA		EN,Oligo,IN	0	3	0	FALSE	Insomnia
CTDSPL	NA	NA	NA	0.544996	0.545148	NA		Oligo,IN	0	2	0	FALSE	Insomnia
ENSG00000240093	NA	NA	0.513529	0.513558	0.513542	0.513391		Immune,EN,Oligo,IN	0	4	0	FALSE	Insomnia
ZFR	0.515989	0.515963	0.516	0.516005	0.515973	NA		EN,Oligo,OPC,Astro,IN	0	5	0	FALSE	Insomnia
ENSG00000253824	NA	NA	0.512204	NA	NA	NA		EN	0	1	0	FALSE	Insomnia
LINC02064	NA	NA	NA	NA	0.512264	NA		IN	0	1	0	FALSE	Insomnia
ENSG00000274767	NA	0.423396	0.423406	NA	0.42339	NA		EN,Astro,IN	0	3	0	FALSE	Insomnia
EIF1B	NA	0.515931	0.515992	NA	0.51592	NA		EN,Astro,IN	0	3	0	FALSE	Insomnia
APLP2	NA	NA	NA	NA	NA	0.511894		Immune	0	1	0	FALSE	Insomnia
WDR24	NA	NA	NA	0.512335	NA	NA		Oligo	0	1	0	FALSE	Insomnia
NBN	NA	0.595987	0.596008	0.596101	0.59602	NA		EN,Oligo,Astro,IN	0	4	0	FALSE	Insomnia
ANKFN1	0.558055	0.558015	0.558038	0.558055	0.55802	0.557909		Immune,EN,Oligo,OPC,Astro,IN	0	6	0	FALSE	Insomnia
ZBED5-AS1	NA	0.578583	NA	0.578819	NA	NA		Oligo,Astro	0	2	0	FALSE	Insomnia
MTHFD1	0.512401	NA	NA	NA	NA	NA		OPC	0	1	0	FALSE	Insomnia
ENSG00000259582	NA	NA	0.601465	NA	0.601254	NA		EN,IN	0	2	0	FALSE	Insomnia
CIT	NA	0.495299	NA	0.495363	NA	NA		Oligo,Astro	0	2	0	FALSE	Insomnia
LINC02472	NA	NA	0.512456	NA	NA	NA		EN	0	1	0	FALSE	Insomnia
RASAL1	NA	NA	0.579291	0.579498	NA	NA		EN,Oligo	0	2	0	FALSE	Insomnia
SPCS3	0.582423	0.582285	0.582333	NA	0.582299	NA		EN,OPC,Astro,IN	0	4	0	FALSE	Insomnia
CDH7	0.478799	NA	0.478804	NA	0.478789	NA		EN,OPC,IN	0	3	0	FALSE	Insomnia
ENSG00000287533	0.64568	0.645662	0.645649	0.645699	0.64565	NA		EN,Oligo,OPC,Astro,IN	0	5	0	FALSE	Insomnia
FCRLB	NA	NA	0.565228	NA	0.565074	NA		EN,IN	0	2	0	FALSE	Insomnia
ALOX15	NA	NA	0.512604	NA	NA	NA		EN	0	1	0	FALSE	Insomnia
IL17RB	NA	NA	NA	0.512661	NA	NA		Oligo	0	1	0	FALSE	Insomnia
ENSG00000285367	NA	NA	NA	0.565436	0.565234	NA		Oligo,IN	0	2	0	FALSE	Insomnia
SMPDL3A	NA	NA	0.578318	0.578357	0.57825	NA		EN,Oligo,IN	0	3	0	FALSE	Insomnia
ENSG00000272777	NA	NA	0.559569	NA	0.559423	NA		EN,IN	0	2	0	FALSE	Insomnia
ENSG00000262211	NA	0.522079	NA	0.522127	NA	0.521975		Immune,Oligo,Astro	0	3	0	FALSE	Insomnia
ADAM5	NA	NA	0.512712	NA	NA	NA		EN	0	1	0	FALSE	Insomnia
TEX53	NA	NA	0.494636	NA	0.494675	NA		EN,IN	0	2	0	FALSE	Insomnia
HEPACAM	0.513833	NA	NA	0.51375	NA	NA		Oligo,OPC	0	2	0	FALSE	Insomnia
SSRP1	NA	0.628219	0.628146	NA	0.628223	NA		EN,Astro,IN	0	3	0	FALSE	Insomnia
SLC44A5	0.613771	0.613922	0.613916	NA	NA	NA		EN,OPC,Astro	0	3	0	FALSE	Insomnia
KRT8P4	NA	NA	0.512722	NA	NA	NA		EN	0	1	0	FALSE	Insomnia
DNAAF5	NA	NA	0.633996	0.634369	NA	NA		EN,Oligo	0	2	0	FALSE	Insomnia
WDR89	NA	NA	0.512736	NA	NA	NA		EN	0	1	0	FALSE	Insomnia
SPTBN5	0.55161	0.551559	NA	NA	0.551617	NA		OPC,Astro,IN	0	3	0	FALSE	Insomnia
JCAD	NA	NA	0.512765	NA	NA	NA		EN	0	1	0	FALSE	Insomnia
ENSG00000272338	NA	NA	0.520152	NA	0.520224	NA		EN,IN	0	2	0	FALSE	Insomnia
TCAM1P	NA	NA	0.57464	NA	0.574793	NA		EN,IN	0	2	0	FALSE	Insomnia
ENSG00000286066	NA	0.529167	0.529272	NA	NA	NA		EN,Astro	0	2	0	FALSE	Insomnia
GNAQ	NA	0.62224	0.622232	0.622136	NA	0.621989		Immune,EN,Oligo,Astro	0	4	0	FALSE	Insomnia
ENSG00000286004	NA	NA	0.512928	NA	NA	NA		EN	0	1	0	FALSE	Insomnia
PSMD5	0.512921	NA	NA	NA	NA	NA		OPC	0	1	0	FALSE	Insomnia
NUP98	0.512966	NA	NA	NA	NA	NA		OPC	0	1	0	FALSE	Insomnia
NRCAM	0.592465	NA	0.592314	NA	0.592329	NA		EN,OPC,IN	0	3	0	FALSE	Insomnia
CTH	NA	NA	0.513001	NA	NA	NA		EN	0	1	0	FALSE	Insomnia
ENSG00000249451	NA	NA	0.513026	NA	NA	NA		EN	0	1	0	FALSE	Insomnia
BBS7	NA	0.591792	NA	NA	0.591963	NA		Astro,IN	0	2	0	FALSE	Insomnia
SEC31B	NA	NA	0.415499	0.415521	0.415494	NA		EN,Oligo,IN	0	3	0	FALSE	Insomnia
AP1M2	NA	NA	NA	NA	0.51315	NA		IN	0	1	0	FALSE	Insomnia
TPST1	NA	NA	0.513878	NA	0.513791	NA		EN,IN	0	2	0	FALSE	Insomnia
LINC01882	NA	NA	0.513215	NA	NA	NA		EN	0	1	0	FALSE	Insomnia
USP24	0.526541	0.526645	NA	NA	NA	NA		OPC,Astro	0	2	0	FALSE	Insomnia
SP4	NA	0.45139	NA	NA	0.451395	NA		Astro,IN	0	2	0	FALSE	Insomnia
TIMM10	NA	0.513266	NA	NA	NA	NA		Astro	0	1	0	FALSE	Insomnia
HERC2P9	0.450613	0.450614	0.450612	0.450616	0.45062	0.450475		Immune,EN,Oligo,OPC,Astro,IN	0	6	0	FALSE	Insomnia
PROSER1	NA	NA	0.456371	0.456304	NA	NA		EN,Oligo	0	2	0	FALSE	Insomnia
PPM1N	NA	NA	0.482186	NA	NA	0.482073		Immune,EN	0	2	0	FALSE	Insomnia
NMUR1	NA	NA	NA	NA	0.513361	NA		IN	0	1	0	FALSE	Insomnia
DENND4C	NA	NA	NA	0.513367	NA	NA		Oligo	0	1	0	FALSE	Insomnia
PPA2	0.58827	0.588239	0.588257	0.588272	0.588259	NA		EN,Oligo,OPC,Astro,IN	0	5	0	FALSE	Insomnia
ENSG00000262151	NA	NA	0.500869	NA	0.500915	NA		EN,IN	0	2	0	FALSE	Insomnia
RPS28	NA	0.506462	0.506461	0.506443	0.506473	0.506258		Immune,EN,Oligo,Astro,IN	0	5	0	FALSE	Insomnia
ENSG00000286647	NA	NA	NA	0.513428	NA	NA		Oligo	0	1	0	FALSE	Insomnia
CCDC110	NA	NA	0.632636	0.63227	NA	NA		EN,Oligo	0	2	0	FALSE	Insomnia
BCL11B	0.51343	NA	NA	NA	NA	NA		OPC	0	1	0	FALSE	Insomnia
ENSG00000225177	NA	0.51344	NA	NA	NA	NA		Astro	0	1	0	FALSE	Insomnia
NR1H2	NA	NA	0.545708	NA	NA	0.545736		Immune,EN	0	2	0	FALSE	Insomnia
TSPO	NA	NA	NA	0.513523	NA	NA		Oligo	0	1	0	FALSE	Insomnia
MYL12B	NA	NA	0.516235	NA	0.5163	NA		EN,IN	0	2	0	FALSE	Insomnia
TGOLN2	0.571921	0.571909	0.571915	NA	0.57192	0.571709		Immune,EN,OPC,Astro,IN	0	5	0	FALSE	Insomnia
KCNJ1	NA	NA	0.513573	NA	NA	NA		EN	0	1	0	FALSE	Insomnia
KIAA0895	NA	NA	NA	0.51359	NA	NA		Oligo	0	1	0	FALSE	Insomnia
CCNO	NA	NA	0.513586	NA	NA	NA		EN	0	1	0	FALSE	Insomnia
NAMA	NA	0.492798	0.492861	NA	NA	NA		EN,Astro	0	2	0	FALSE	Insomnia
ENSG00000233502	NA	NA	0.513599	NA	NA	NA		EN	0	1	0	FALSE	Insomnia
LINC02217	NA	NA	0.513607	NA	NA	NA		EN	0	1	0	FALSE	Insomnia
NFATC2	NA	NA	0.540021	0.539837	NA	NA		EN,Oligo	0	2	0	FALSE	Insomnia
ENSG00000217702	NA	0.422705	0.422714	0.422735	0.422702	NA		EN,Oligo,Astro,IN	0	4	0	FALSE	Insomnia
OR2X1P	NA	NA	0.503519	0.503484	0.503565	NA		EN,Oligo,IN	0	3	0	FALSE	Insomnia
PSKH1	NA	NA	0.513649	NA	NA	NA		EN	0	1	0	FALSE	Insomnia
COPG1	NA	0.513647	NA	NA	NA	NA		Astro	0	1	0	FALSE	Insomnia
CDK14	0.634682	0.63465	0.63466	NA	0.634663	0.634636		Immune,EN,OPC,Astro,IN	0	5	0	FALSE	Insomnia
SLAIN1	0.564671	0.56469	NA	0.564682	0.564744	NA		Oligo,OPC,Astro,IN	0	4	0	FALSE	Insomnia
IFIT2	NA	NA	0.575929	NA	0.576082	NA		EN,IN	0	2	0	FALSE	Insomnia
MFSD13A	0.569428	0.569452	0.56945	0.569437	0.569446	0.569254		Immune,EN,Oligo,OPC,Astro,IN	0	6	0	FALSE	Insomnia
ENSG00000213121	0.56531	0.565322	0.565315	0.565289	0.565335	NA		EN,Oligo,OPC,Astro,IN	0	5	0	FALSE	Insomnia
ENSG00000230556	NA	NA	0.513768	NA	NA	NA		EN	0	1	0	FALSE	Insomnia
LIPH	0.622071	0.622078	0.622054	NA	0.622096	NA		EN,OPC,Astro,IN	0	4	0	FALSE	Insomnia
KCNK6	NA	NA	0.549436	0.549569	NA	NA		EN,Oligo	0	2	0	FALSE	Insomnia
PRPH2	NA	NA	0.488584	NA	0.488526	NA		EN,IN	0	2	0	FALSE	Insomnia
ENSG00000283462	NA	NA	0.513851	NA	NA	NA		EN	0	1	0	FALSE	Insomnia
ARL6	NA	0.585722	0.585558	NA	NA	NA		EN,Astro	0	2	0	FALSE	Insomnia
ENSG00000231424	0.51459	0.514565	NA	NA	0.514525	NA		OPC,Astro,IN	0	3	0	FALSE	Insomnia
ELF3-AS1	NA	0.523508	0.523437	NA	NA	NA		EN,Astro	0	2	0	FALSE	Insomnia
NHLRC2	NA	0.479515	NA	NA	0.479504	0.479447		Immune,Astro,IN	0	3	0	FALSE	Insomnia
OGDHL	0.578423	0.578294	NA	NA	0.578267	NA		OPC,Astro,IN	0	3	0	FALSE	Insomnia
DCUN1D2-AS	NA	NA	NA	0.513965	NA	NA		Oligo	0	1	0	FALSE	Insomnia
ENSG00000274414	NA	NA	0.513974	NA	NA	NA		EN	0	1	0	FALSE	Insomnia
FAM153B-1	NA	NA	0.500493	0.500449	0.50046	NA		EN,Oligo,IN	0	3	0	FALSE	Insomnia
ENSG00000259410	NA	NA	0.45954	NA	0.459514	NA		EN,IN	0	2	0	FALSE	Insomnia
CFAP54	NA	0.551693	0.551722	0.551927	NA	NA		EN,Oligo,Astro	0	3	0	FALSE	Insomnia
ZBED4	NA	0.597052	0.597024	0.597047	0.59701	NA		EN,Oligo,Astro,IN	0	4	0	FALSE	Insomnia
TRBC2	NA	NA	NA	NA	0.514186	NA		IN	0	1	0	FALSE	Insomnia
ENSG00000205035	NA	NA	0.516702	NA	0.516614	NA		EN,IN	0	2	0	FALSE	Insomnia
CHCHD6	NA	NA	0.51538	0.515443	NA	NA		EN,Oligo	0	2	0	FALSE	Insomnia
FSD1	NA	NA	NA	0.587246	0.587003	NA		Oligo,IN	0	2	0	FALSE	Insomnia
GPRC5C	NA	0.514194	NA	NA	NA	NA		Astro	0	1	0	FALSE	Insomnia
ANAPC5	NA	NA	0.571392	0.571397	0.571321	NA		EN,Oligo,IN	0	3	0	FALSE	Insomnia
CLPB	NA	NA	NA	NA	NA	0.513817		Immune	0	1	0	FALSE	Insomnia
LINC02775	NA	NA	NA	0.514287	NA	NA		Oligo	0	1	0	FALSE	Insomnia
KIFAP3	NA	NA	0.584927	0.585036	0.58495	NA		EN,Oligo,IN	0	3	0	FALSE	Insomnia
DCXR	0.459085	0.459074	0.459067	0.459092	0.459065	NA		EN,Oligo,OPC,Astro,IN	0	5	0	FALSE	Insomnia
RNF207	NA	NA	0.481174	NA	0.481193	NA		EN,IN	0	2	0	FALSE	Insomnia
ENOX1	0.45346	0.453442	NA	0.453473	0.453436	NA		Oligo,OPC,Astro,IN	0	4	0	FALSE	Insomnia
TMIGD3	NA	NA	NA	0.543857	NA	0.543598		Immune,Oligo	0	2	0	FALSE	Insomnia
RPS29	NA	NA	NA	NA	NA	0.513929		Immune	0	1	0	FALSE	Insomnia
EFNB2	0.629697	NA	NA	0.629438	NA	NA		Oligo,OPC	0	2	0	FALSE	Insomnia
NLN	NA	NA	0.468946	NA	0.468951	NA		EN,IN	0	2	0	FALSE	Insomnia
ENSG00000259483	0.59015	NA	0.590498	NA	NA	NA		EN,OPC	0	2	0	FALSE	Insomnia
CCDC90B	0.366679	0.366676	0.366675	0.366676	0.36668	0.366536		Immune,EN,Oligo,OPC,Astro,IN	0	6	0	FALSE	Insomnia
THSD7B	0.562136	NA	NA	NA	NA	NA		OPC	0	1	0	FALSE	Insomnia
ENSG00000257829	NA	NA	0.518105	NA	0.518171	NA		EN,IN	0	2	0	FALSE	Insomnia
PDSS2	NA	NA	0.514587	NA	NA	NA		EN	0	1	0	FALSE	Insomnia
C3orf22	NA	NA	0.514603	NA	NA	NA		EN	0	1	0	FALSE	Insomnia
ZSCAN32	NA	0.611202	0.611158	0.611138	0.611205	NA		EN,Oligo,Astro,IN	0	4	0	FALSE	Insomnia
GPATCH3	NA	NA	NA	NA	0.514652	NA		IN	0	1	0	FALSE	Insomnia
TMEM125	NA	NA	NA	0.514653	NA	NA		Oligo	0	1	0	FALSE	Insomnia
COX7A1	NA	0.545535	0.545583	NA	0.545578	NA		EN,Astro,IN	0	3	0	FALSE	Insomnia
NHLH2	NA	NA	0.621646	0.621312	NA	NA		EN,Oligo	0	2	0	FALSE	Insomnia
LINC01031	NA	NA	0.485944	NA	0.485969	NA		EN,IN	0	2	0	FALSE	Insomnia
UBE2D3P2	NA	NA	0.601602	0.601862	NA	NA		EN,Oligo	0	2	0	FALSE	Insomnia
ENSG00000286886	NA	0.587962	NA	0.587873	0.587987	NA		Oligo,Astro,IN	0	3	0	FALSE	Insomnia
LRRC77P	NA	NA	0.51469	NA	NA	NA		EN	0	1	0	FALSE	Insomnia
ZNF329	0.502891	0.502843	0.502877	NA	0.502833	NA		EN,OPC,Astro,IN	0	4	0	FALSE	Insomnia
GJB7	NA	0.51474	NA	NA	NA	NA		Astro	0	1	0	FALSE	Insomnia
CBLC	NA	NA	NA	NA	0.514774	NA		IN	0	1	0	FALSE	Insomnia
GRID1	NA	0.512537	0.51249	0.512492	NA	NA		EN,Oligo,Astro	0	3	0	FALSE	Insomnia
CYCSP4	NA	NA	0.471755	0.471673	NA	NA		EN,Oligo	0	2	0	FALSE	Insomnia
LINC02367	0.607909	NA	0.607923	0.607875	0.607925	NA		EN,Oligo,OPC,IN	0	4	0	FALSE	Insomnia
ENSG00000247011	NA	NA	NA	0.514834	NA	NA		Oligo	0	1	0	FALSE	Insomnia
ENSG00000267262	NA	NA	0.514853	NA	NA	NA		EN	0	1	0	FALSE	Insomnia
RAB11FIP5	0.505443	0.505381	0.505404	NA	0.50537	NA		EN,OPC,Astro,IN	0	4	0	FALSE	Insomnia
ENSG00000285837	0.411954	0.411912	0.411926	0.411965	0.411917	NA		EN,Oligo,OPC,Astro,IN	0	5	0	FALSE	Insomnia
ZNF76	NA	0.494398	NA	0.494454	NA	NA		Oligo,Astro	0	2	0	FALSE	Insomnia
ECPAS	NA	NA	NA	0.621526	0.6212	NA		Oligo,IN	0	2	0	FALSE	Insomnia
CHD6	0.488367	0.488399	0.48839	0.488363	0.488402	0.488231		Immune,EN,Oligo,OPC,Astro,IN	0	6	0	FALSE	Insomnia
SERPINI2	NA	0.501253	0.5013	NA	0.501278	NA		EN,Astro,IN	0	3	0	FALSE	Insomnia
CYP27A1	NA	NA	0.553538	NA	0.553502	0.553553		Immune,EN,IN	0	3	0	FALSE	Insomnia
ETS1	NA	NA	0.514925	NA	NA	NA		EN	0	1	0	FALSE	Insomnia
RPL5P24	0.617475	NA	0.617405	0.617468	0.617411	NA		EN,Oligo,OPC,IN	0	4	0	FALSE	Insomnia
DENND6A-AS1	NA	NA	NA	NA	NA	0.514626		Immune	0	1	0	FALSE	Insomnia
ENSG00000263571	NA	NA	0.603551	NA	0.603343	NA		EN,IN	0	2	0	FALSE	Insomnia
CNKSR1	NA	0.403815	0.403818	0.403832	0.403829	NA		EN,Oligo,Astro,IN	0	4	0	FALSE	Insomnia
ENSG00000243679	NA	0.57591	0.575932	0.575951	0.57594	NA		EN,Oligo,Astro,IN	0	4	0	FALSE	Insomnia
SLC9C1	0.64129	0.64127	0.641297	0.641275	0.641293	NA		EN,Oligo,OPC,Astro,IN	0	5	0	FALSE	Insomnia
ENSG00000279952	NA	NA	0.515142	NA	NA	NA		EN	0	1	0	FALSE	Insomnia
ENSG00000287288	NA	NA	0.596237	NA	0.596422	NA		EN,IN	0	2	0	FALSE	Insomnia
ZNF135	0.443706	0.443701	0.443721	0.44371	0.44371	NA		EN,Oligo,OPC,Astro,IN	0	5	0	FALSE	Insomnia
ENSG00000230027	NA	NA	0.515203	NA	NA	NA		EN	0	1	0	FALSE	Insomnia
ENSG00000272905	NA	NA	0.453665	NA	0.453646	NA		EN,IN	0	2	0	FALSE	Insomnia
ENSG00000287963	0.515217	NA	NA	NA	NA	NA		OPC	0	1	0	FALSE	Insomnia
BCL2	NA	NA	NA	0.515262	NA	NA		Oligo	0	1	0	FALSE	Insomnia
SERAC1	0.560759	NA	0.560694	NA	0.560664	0.560742		Immune,EN,OPC,IN	0	4	0	FALSE	Insomnia
LINC01484	NA	NA	0.515299	NA	NA	NA		EN	0	1	0	FALSE	Insomnia
C1orf167	NA	NA	0.515304	NA	NA	NA		EN	0	1	0	FALSE	Insomnia
RDH13	NA	0.61243	0.612447	0.612539	0.612409	NA		EN,Oligo,Astro,IN	0	4	0	FALSE	Insomnia
ENSG00000267383	NA	0.464345	0.464355	0.464349	0.464353	0.464243		Immune,EN,Oligo,Astro,IN	0	5	0	FALSE	Insomnia
SLITRK1	NA	NA	NA	0.515402	NA	NA		Oligo	0	1	0	FALSE	Insomnia
ENSG00000275318	NA	NA	0.557479	0.557549	0.557508	NA		EN,Oligo,IN	0	3	0	FALSE	Insomnia
DYNC2H1	NA	0.515398	NA	NA	NA	NA		Astro	0	1	0	FALSE	Insomnia
RBBP8	NA	NA	0.574947	NA	0.574786	NA		EN,IN	0	2	0	FALSE	Insomnia
ENSG00000259076	NA	0.515411	NA	NA	NA	NA		Astro	0	1	0	FALSE	Insomnia
FABP5P4	NA	0.483911	0.483891	NA	NA	NA		EN,Astro	0	2	0	FALSE	Insomnia
RFWD3	0.423614	0.423631	0.423625	0.423614	0.423639	0.423458		Immune,EN,Oligo,OPC,Astro,IN	0	6	0	FALSE	Insomnia
PACRGL	NA	NA	0.52548	NA	0.525554	NA		EN,IN	0	2	0	FALSE	Insomnia
ZDHHC11B	0.615088	0.615026	0.615046	0.615094	0.615044	NA		EN,Oligo,OPC,Astro,IN	0	5	0	FALSE	Insomnia
CDK9	NA	NA	0.516777	NA	0.516839	NA		EN,IN	0	2	0	FALSE	Insomnia
ENSG00000227531	NA	NA	NA	NA	NA	0.515111		Immune	0	1	0	FALSE	Insomnia
NEU4	0.610772	0.610864	NA	NA	0.610877	NA		OPC,Astro,IN	0	3	0	FALSE	Insomnia
ENSG00000255641	0.48913	NA	NA	0.489081	NA	NA		Oligo,OPC	0	2	0	FALSE	Insomnia
MARK4	NA	NA	0.515552	NA	NA	NA		EN	0	1	0	FALSE	Insomnia
IK	0.519554	0.519504	NA	0.519603	NA	NA		Oligo,OPC,Astro	0	3	0	FALSE	Insomnia
ENSG00000230960	NA	NA	NA	0.515609	NA	NA		Oligo	0	1	0	FALSE	Insomnia
ENSG00000287504	NA	NA	0.515596	NA	NA	NA		EN	0	1	0	FALSE	Insomnia
LIFR-AS1	0.486353	0.486363	0.486347	0.486366	0.486349	NA		EN,Oligo,OPC,Astro,IN	0	5	0	FALSE	Insomnia
CP	NA	NA	0.43271	NA	0.432709	0.432552		Immune,EN,IN	0	3	0	FALSE	Insomnia
ENSG00000255330	NA	NA	0.523961	NA	0.523867	NA		EN,IN	0	2	0	FALSE	Insomnia
SEMA6C	NA	0.529392	0.529423	0.529569	0.529389	NA		EN,Oligo,Astro,IN	0	4	0	FALSE	Insomnia
TMC5	NA	NA	0.465264	NA	0.465262	NA		EN,IN	0	2	0	FALSE	Insomnia
PARP2	0.559746	NA	0.559789	0.559762	0.559771	NA		EN,Oligo,OPC,IN	0	4	0	FALSE	Insomnia
TEX264	NA	NA	0.515703	NA	NA	NA		EN	0	1	0	FALSE	Insomnia
OFCC1	NA	NA	NA	0.515741	NA	NA		Oligo	0	1	0	FALSE	Insomnia
ENSG00000267769	0.408389	0.408377	0.408383	0.408396	0.408376	NA		EN,Oligo,OPC,Astro,IN	0	5	0	FALSE	Insomnia
ENSG00000250448	NA	NA	0.471877	NA	0.47184	NA		EN,IN	0	2	0	FALSE	Insomnia
TBCE	NA	0.444868	NA	0.444898	0.444889	NA		Oligo,Astro,IN	0	3	0	FALSE	Insomnia
SLC22A25	NA	NA	0.515796	NA	NA	NA		EN	0	1	0	FALSE	Insomnia
MAPRE1P1	NA	NA	0.515826	NA	NA	NA		EN	0	1	0	FALSE	Insomnia
BIK	NA	NA	0.624123	0.624039	0.624231	NA		EN,Oligo,IN	0	3	0	FALSE	Insomnia
CHSY3	0.467547	NA	NA	NA	NA	0.467421		Immune,OPC	0	2	0	FALSE	Insomnia
PPP2R1B	NA	0.567479	0.567504	0.567572	0.567502	NA		EN,Oligo,Astro,IN	0	4	0	FALSE	Insomnia
CAPN8	NA	NA	0.515892	NA	NA	NA		EN	0	1	0	FALSE	Insomnia
ENSG00000287303	NA	NA	NA	0.515912	NA	NA		Oligo	0	1	0	FALSE	Insomnia
ARRB1	NA	NA	NA	NA	NA	0.515493		Immune	0	1	0	FALSE	Insomnia
USP18	0.515896	NA	NA	NA	NA	NA		OPC	0	1	0	FALSE	Insomnia
CUEDC1	0.574041	NA	0.573771	NA	NA	NA		EN,OPC	0	2	0	FALSE	Insomnia
ZNF257	0.664109	0.664134	0.664136	0.664091	0.664146	0.663883		Immune,EN,Oligo,OPC,Astro,IN	0	6	0	FALSE	Insomnia
PDCD10	NA	NA	0.515944	NA	NA	NA		EN	0	1	0	FALSE	Insomnia
SFRP5	NA	NA	0.51596	NA	NA	NA		EN	0	1	0	FALSE	Insomnia
PTPRG-AS1	0.625468	NA	NA	0.62549	0.62564	NA		Oligo,OPC,IN	0	3	0	FALSE	Insomnia
KIAA0513	NA	NA	0.589471	NA	NA	0.589601		Immune,EN	0	2	0	FALSE	Insomnia
RSPO4	0.627934	0.627838	0.627851	0.627958	0.627829	NA		EN,Oligo,OPC,Astro,IN	0	5	0	FALSE	Insomnia
GRPEL2-AS1	NA	0.548154	0.54817	0.548129	0.548184	NA		EN,Oligo,Astro,IN	0	4	0	FALSE	Insomnia
GDPD3	NA	NA	0.553381	0.553184	NA	NA		EN,Oligo	0	2	0	FALSE	Insomnia
ENSG00000268266	NA	NA	0.485116	NA	0.485066	NA		EN,IN	0	2	0	FALSE	Insomnia
PHLDA2	NA	NA	0.516045	NA	NA	NA		EN	0	1	0	FALSE	Insomnia
R3HCC1	NA	NA	0.516062	NA	NA	NA		EN	0	1	0	FALSE	Insomnia
ENSG00000233920	NA	NA	NA	0.516083	NA	NA		Oligo	0	1	0	FALSE	Insomnia
FRY-AS1	0.47157	NA	0.471499	NA	0.471473	NA		EN,OPC,IN	0	3	0	FALSE	Insomnia
ABLIM2	NA	NA	0.48879	0.488798	NA	NA		EN,Oligo	0	2	0	FALSE	Insomnia
MRTFB	NA	NA	0.613816	0.613506	NA	NA		EN,Oligo	0	2	0	FALSE	Insomnia
CEP192-DT	NA	NA	NA	0.577859	0.578066	NA		Oligo,IN	0	2	0	FALSE	Insomnia
ENSG00000222007	0.492852	NA	0.492821	0.492849	0.492827	NA		EN,Oligo,OPC,IN	0	4	0	FALSE	Insomnia
ITGA9-AS1	NA	NA	NA	0.534755	NA	0.534743		Immune,Oligo	0	2	0	FALSE	Insomnia
ENSG00000285996	NA	NA	NA	0.516165	NA	NA		Oligo	0	1	0	FALSE	Insomnia
ENSG00000262312	NA	0.50339	0.503389	NA	0.503423	NA		EN,Astro,IN	0	3	0	FALSE	Insomnia
EIF3B	NA	0.60298	NA	0.603265	NA	NA		Oligo,Astro	0	2	0	FALSE	Insomnia
LRFN2	0.550924	0.550698	NA	NA	NA	NA		OPC,Astro	0	2	0	FALSE	Insomnia
SS18L2	NA	0.621116	0.621049	0.620985	0.621107	NA		EN,Oligo,Astro,IN	0	4	0	FALSE	Insomnia
KDM8	NA	NA	0.516237	NA	NA	NA		EN	0	1	0	FALSE	Insomnia
ENSG00000228560	NA	NA	0.516239	NA	NA	NA		EN	0	1	0	FALSE	Insomnia
FGF22	NA	0.624968	0.624736	NA	NA	NA		EN,Astro	0	2	0	FALSE	Insomnia
SPATA1	0.59114	0.591104	0.591118	0.59115	0.591115	0.590991		Immune,EN,Oligo,OPC,Astro,IN	0	6	0	FALSE	Insomnia
TYRO3	NA	0.516296	NA	NA	NA	NA		Astro	0	1	0	FALSE	Insomnia
SYK	NA	NA	NA	NA	NA	0.515899		Immune	0	1	0	FALSE	Insomnia
ZXDC	0.565178	0.565125	0.565139	0.565195	0.565126	0.565116		Immune,EN,Oligo,OPC,Astro,IN	0	6	0	FALSE	Insomnia
ENSG00000260212	NA	NA	0.516318	NA	NA	NA		EN	0	1	0	FALSE	Insomnia
TMEFF2	0.597082	NA	NA	0.597267	NA	NA		Oligo,OPC	0	2	0	FALSE	Insomnia
LINC01931	NA	NA	0.56626	NA	0.566114	NA		EN,IN	0	2	0	FALSE	Insomnia
CACNG2	0.644775	0.64461	0.644594	NA	NA	NA		EN,OPC,Astro	0	3	0	FALSE	Insomnia
ENSG00000253300	0.516402	NA	NA	NA	NA	NA		OPC	0	1	0	FALSE	Insomnia
TMEM246-AS1	NA	NA	NA	0.516468	NA	NA		Oligo	0	1	0	FALSE	Insomnia
METTL24	NA	0.51718	0.517144	0.517131	0.517164	NA		EN,Oligo,Astro,IN	0	4	0	FALSE	Insomnia
ENSG00000249635	NA	0.516466	NA	NA	NA	NA		Astro	0	1	0	FALSE	Insomnia
ZNF189	0.489095	NA	0.489078	0.489105	0.489061	NA		EN,Oligo,OPC,IN	0	4	0	FALSE	Insomnia
LINC01791	0.556655	NA	0.556705	NA	0.556705	NA		EN,OPC,IN	0	3	0	FALSE	Insomnia
U2AF1	0.577569	0.577462	0.577508	0.577604	0.577463	NA		EN,Oligo,OPC,Astro,IN	0	5	0	FALSE	Insomnia
ENSG00000261273	NA	NA	0.630008	NA	0.629755	NA		EN,IN	0	2	0	FALSE	Insomnia
ENSG00000219445	NA	0.568396	0.568322	NA	0.568306	NA		EN,Astro,IN	0	3	0	FALSE	Insomnia
PLPPR5	NA	NA	NA	NA	0.516652	NA		IN	0	1	0	FALSE	Insomnia
ENSG00000287356	NA	NA	0.51663	NA	NA	NA		EN	0	1	0	FALSE	Insomnia
FMO4	NA	NA	NA	0.516745	NA	NA		Oligo	0	1	0	FALSE	Insomnia
A1CF	NA	NA	0.458958	NA	0.458937	NA		EN,IN	0	2	0	FALSE	Insomnia
SCARF2	NA	NA	0.505533	NA	0.505578	NA		EN,IN	0	2	0	FALSE	Insomnia
TNFRSF1B	NA	NA	NA	0.601781	NA	NA		Oligo	0	1	0	FALSE	Insomnia
ZSCAN21	0.385799	0.385759	0.385772	0.385815	0.385763	NA		EN,Oligo,OPC,Astro,IN	0	5	0	FALSE	Insomnia
GSTM3	0.467336	0.467312	0.46733	0.467348	0.467317	0.467245		Immune,EN,Oligo,OPC,Astro,IN	0	6	0	FALSE	Insomnia
MTMR12	NA	0.454444	0.454462	0.45451	0.454444	NA		EN,Oligo,Astro,IN	0	4	0	FALSE	Insomnia
FBXO36	NA	NA	0.488145	NA	0.488094	NA		EN,IN	0	2	0	FALSE	Insomnia
AP1S1	NA	NA	0.516865	NA	NA	NA		EN	0	1	0	FALSE	Insomnia
CTSZ	NA	NA	0.456158	NA	0.45614	NA		EN,IN	0	2	0	FALSE	Insomnia
MCTP2	NA	NA	NA	NA	NA	0.516473		Immune	0	1	0	FALSE	Insomnia
ENSG00000287538	NA	NA	0.516888	NA	NA	NA		EN	0	1	0	FALSE	Insomnia
ENSG00000203279	0.520971	0.52099	0.520987	0.520977	0.520986	NA		EN,Oligo,OPC,Astro,IN	0	5	0	FALSE	Insomnia
TRAK2	NA	NA	0.504888	0.504924	NA	NA		EN,Oligo	0	2	0	FALSE	Insomnia
ENSG00000284748	NA	NA	0.516937	NA	NA	NA		EN	0	1	0	FALSE	Insomnia
LINC00601	0.481214	NA	NA	0.481177	NA	NA		Oligo,OPC	0	2	0	FALSE	Insomnia
ENSG00000261669	NA	0.588168	0.588214	0.588276	0.588163	NA		EN,Oligo,Astro,IN	0	4	0	FALSE	Insomnia
ENSG00000273998	NA	NA	0.516964	NA	NA	NA		EN	0	1	0	FALSE	Insomnia
CHI3L1	NA	NA	0.516968	NA	NA	NA		EN	0	1	0	FALSE	Insomnia
ENSG00000272844	NA	NA	0.517048	NA	NA	NA		EN	0	1	0	FALSE	Insomnia
ATP6AP1L	0.429931	0.429944	0.429937	0.429933	0.429942	0.429766		Immune,EN,Oligo,OPC,Astro,IN	0	6	0	FALSE	Insomnia
PHACTR1	0.452895	0.452911	NA	0.452896	0.452902	NA		Oligo,OPC,Astro,IN	0	4	0	FALSE	Insomnia
DOK7	NA	NA	0.602888	NA	0.60308	NA		EN,IN	0	2	0	FALSE	Insomnia
ENSG00000253108	NA	0.613761	0.613682	NA	0.613728	NA		EN,Astro,IN	0	3	0	FALSE	Insomnia
ENSG00000229533	NA	NA	0.51719	NA	NA	NA		EN	0	1	0	FALSE	Insomnia
ENSG00000237735	NA	NA	0.517198	NA	NA	NA		EN	0	1	0	FALSE	Insomnia
NOL6	NA	0.457093	0.457105	0.457155	0.45709	NA		EN,Oligo,Astro,IN	0	4	0	FALSE	Insomnia
USP2-AS1	NA	NA	0.623234	0.623394	0.623187	NA		EN,Oligo,IN	0	3	0	FALSE	Insomnia
ENSG00000253897	NA	NA	0.517204	NA	NA	NA		EN	0	1	0	FALSE	Insomnia
SFXN1	NA	NA	NA	0.517289	NA	NA		Oligo	0	1	0	FALSE	Insomnia
ENSG00000261327	NA	NA	0.517344	NA	NA	NA		EN	0	1	0	FALSE	Insomnia
LIPE-AS1	NA	NA	NA	0.517376	NA	NA		Oligo	0	1	0	FALSE	Insomnia
DGKG	NA	0.488786	NA	NA	0.488822	NA		Astro,IN	0	2	0	FALSE	Insomnia
CHMP7	NA	NA	0.463807	NA	0.463783	NA		EN,IN	0	2	0	FALSE	Insomnia
TOP3B	NA	0.489897	0.489894	0.489944	0.48989	NA		EN,Oligo,Astro,IN	0	4	0	FALSE	Insomnia
ZFHX2-AS1	NA	0.608276	0.608289	0.608154	NA	NA		EN,Oligo,Astro	0	3	0	FALSE	Insomnia
DHCR24	NA	NA	0.557948	0.558088	NA	NA		EN,Oligo	0	2	0	FALSE	Insomnia
CLTCL1	0.489542	0.489555	0.48955	0.489529	0.489565	0.48938		Immune,EN,Oligo,OPC,Astro,IN	0	6	0	FALSE	Insomnia
ENSG00000259899	NA	0.628816	0.628899	NA	0.628874	NA		EN,Astro,IN	0	3	0	FALSE	Insomnia
LSM11	NA	NA	0.51759	NA	NA	NA		EN	0	1	0	FALSE	Insomnia
C6orf226	NA	NA	0.456588	0.456628	0.456593	NA		EN,Oligo,IN	0	3	0	FALSE	Insomnia
GAPDHP27	NA	NA	0.517613	NA	NA	NA		EN	0	1	0	FALSE	Insomnia
MEIS1-AS2	NA	NA	NA	0.517654	NA	NA		Oligo	0	1	0	FALSE	Insomnia
MEI4	NA	0.57278	0.572729	NA	0.572703	NA		EN,Astro,IN	0	3	0	FALSE	Insomnia
KDSR	NA	NA	0.514353	NA	0.514274	NA		EN,IN	0	2	0	FALSE	Insomnia
ZKSCAN1	0.648844	0.648813	0.648821	0.648871	0.648805	0.648794		Immune,EN,Oligo,OPC,Astro,IN	0	6	0	FALSE	Insomnia
CLYBL	0.628101	NA	0.628139	0.628099	0.628148	0.628		Immune,EN,Oligo,OPC,IN	0	5	0	FALSE	Insomnia
DHDH	NA	NA	0.517696	NA	NA	NA		EN	0	1	0	FALSE	Insomnia
BOC	0.556035	0.556014	0.556013	0.556049	0.556017	NA		EN,Oligo,OPC,Astro,IN	0	5	0	FALSE	Insomnia
ANKRD33B	NA	0.494461	0.494434	NA	NA	NA		EN,Astro	0	2	0	FALSE	Insomnia
PLA2G4C	0.654738	0.65472	0.654737	0.654756	0.65473	0.654659		Immune,EN,Oligo,OPC,Astro,IN	0	6	0	FALSE	Insomnia
TRIM7	NA	NA	0.514479	NA	0.514534	NA		EN,IN	0	2	0	FALSE	Insomnia
PPP1R9A-AS1	0.466727	NA	0.466829	0.466722	NA	NA		EN,Oligo,OPC	0	3	0	FALSE	Insomnia
SLC24A1	NA	NA	NA	NA	0.517803	NA		IN	0	1	0	FALSE	Insomnia
ENSG00000265408	NA	NA	0.507868	NA	0.507797	NA		EN,IN	0	2	0	FALSE	Insomnia
PGGT1B	NA	NA	0.612781	NA	NA	0.612345		Immune,EN	0	2	0	FALSE	Insomnia
PRKAR2B	0.562498	NA	0.562535	0.562486	0.562507	NA		EN,Oligo,OPC,IN	0	4	0	FALSE	Insomnia
SYNPR	NA	NA	0.517832	NA	NA	NA		EN	0	1	0	FALSE	Insomnia
RHBDL2	NA	0.523401	NA	0.5235	NA	NA		Oligo,Astro	0	2	0	FALSE	Insomnia
CLPSL1	NA	NA	0.517862	NA	NA	NA		EN	0	1	0	FALSE	Insomnia
B4GALT1	NA	NA	0.619802	NA	NA	0.620013		Immune,EN	0	2	0	FALSE	Insomnia
NTNG2	0.487247	NA	NA	0.487205	NA	NA		Oligo,OPC	0	2	0	FALSE	Insomnia
STX16-NPEPL1	NA	NA	0.434992	NA	0.435003	0.43484		Immune,EN,IN	0	3	0	FALSE	Insomnia
PANK4	NA	NA	NA	NA	0.517978	NA		IN	0	1	0	FALSE	Insomnia
ZMYM5	0.521938	0.521891	0.521924	0.521953	0.521894	NA		EN,Oligo,OPC,Astro,IN	0	5	0	FALSE	Insomnia
PPP1R14B	NA	0.518023	NA	NA	NA	NA		Astro	0	1	0	FALSE	Insomnia
MTX2	NA	0.439599	0.43963	NA	0.439598	NA		EN,Astro,IN	0	3	0	FALSE	Insomnia
TBCAP2	0.425739	NA	0.425684	NA	0.42567	NA		EN,OPC,IN	0	3	0	FALSE	Insomnia
ADAM29	NA	NA	0.582471	NA	0.582306	NA		EN,IN	0	2	0	FALSE	Insomnia
MIR124-2HG	NA	NA	NA	NA	0.518138	NA		IN	0	1	0	FALSE	Insomnia
ACAP2	0.617126	0.616758	NA	NA	NA	NA		OPC,Astro	0	2	0	FALSE	Insomnia
NAPA-AS1	NA	NA	0.557036	0.557173	NA	NA		EN,Oligo	0	2	0	FALSE	Insomnia
ATP5F1B	NA	NA	0.518146	NA	NA	NA		EN	0	1	0	FALSE	Insomnia
ENSG00000250243	0.476608	NA	0.476587	NA	0.476544	NA		EN,OPC,IN	0	3	0	FALSE	Insomnia
NFIA-AS2	0.518143	NA	NA	NA	NA	NA		OPC	0	1	0	FALSE	Insomnia
TMEM9B	0.622524	0.622546	0.622548	0.622481	NA	NA		EN,Oligo,OPC,Astro	0	4	0	FALSE	Insomnia
ENSG00000260755	NA	0.547949	0.547949	0.547989	0.547965	NA		EN,Oligo,Astro,IN	0	4	0	FALSE	Insomnia
ENSG00000259113	NA	NA	0.630429	0.630091	NA	NA		EN,Oligo	0	2	0	FALSE	Insomnia
ENSG00000257325	NA	NA	NA	0.518258	NA	NA		Oligo	0	1	0	FALSE	Insomnia
SEC16B	NA	NA	0.518247	NA	NA	NA		EN	0	1	0	FALSE	Insomnia
KCNA5	NA	NA	0.518271	NA	NA	NA		EN	0	1	0	FALSE	Insomnia
CLEC17A	NA	NA	NA	NA	NA	0.517865		Immune	0	1	0	FALSE	Insomnia
ST3GAL5	0.601372	0.601447	NA	0.601341	NA	0.601149		Immune,Oligo,OPC,Astro	0	4	0	FALSE	Insomnia
EDNRB	0.624016	0.624027	0.624112	NA	NA	NA		EN,OPC,Astro	0	3	0	FALSE	Insomnia
ENSG00000260426	NA	NA	NA	0.518339	NA	NA		Oligo	0	1	0	FALSE	Insomnia
RAB12	0.589399	0.589403	0.589412	0.589404	0.589413	0.589299		Immune,EN,Oligo,OPC,Astro,IN	0	6	0	FALSE	Insomnia
ARHGAP28	0.528811	0.52877	0.528784	0.528796	0.528776	NA		EN,Oligo,OPC,Astro,IN	0	5	0	FALSE	Insomnia
ENSG00000258760	NA	NA	NA	0.518401	NA	NA		Oligo	0	1	0	FALSE	Insomnia
SAMMSON	NA	NA	NA	0.518409	NA	NA		Oligo	0	1	0	FALSE	Insomnia
BMPR1A	NA	NA	NA	0.518464	NA	NA		Oligo	0	1	0	FALSE	Insomnia
TMA7	0.518437	NA	NA	NA	NA	NA		OPC	0	1	0	FALSE	Insomnia
TMEM121B	NA	NA	0.518469	NA	NA	NA		EN	0	1	0	FALSE	Insomnia
LINC00884	NA	0.519457	0.519461	0.519491	0.519452	0.519357		Immune,EN,Oligo,Astro,IN	0	5	0	FALSE	Insomnia
MCMBP	NA	0.467156	NA	0.467128	NA	NA		Oligo,Astro	0	2	0	FALSE	Insomnia
EIF4A1P8	NA	NA	NA	NA	0.518586	NA		IN	0	1	0	FALSE	Insomnia
YAF2	NA	NA	0.554266	0.554205	0.554301	NA		EN,Oligo,IN	0	3	0	FALSE	Insomnia
LINC01135	0.605913	0.605877	NA	0.605888	0.605913	NA		Oligo,OPC,Astro,IN	0	4	0	FALSE	Insomnia
TRNP1	NA	NA	0.518612	NA	NA	NA		EN	0	1	0	FALSE	Insomnia
PPIH	NA	NA	0.464067	NA	NA	0.463873		Immune,EN	0	2	0	FALSE	Insomnia
ELOVL6	NA	NA	NA	0.518658	NA	NA		Oligo	0	1	0	FALSE	Insomnia
PUSL1	NA	NA	0.512034	0.512066	0.512064	NA		EN,Oligo,IN	0	3	0	FALSE	Insomnia
CD53	NA	NA	0.5187	NA	NA	NA		EN	0	1	0	FALSE	Insomnia
RPA1	0.561543	0.561605	NA	0.561496	NA	NA		Oligo,OPC,Astro	0	3	0	FALSE	Insomnia
ENSG00000272720	NA	NA	NA	0.518755	NA	NA		Oligo	0	1	0	FALSE	Insomnia
MTOR	NA	0.550666	NA	0.550816	NA	NA		Oligo,Astro	0	2	0	FALSE	Insomnia
CYP4F26P	NA	NA	0.580599	NA	0.580747	NA		EN,IN	0	2	0	FALSE	Insomnia
LAPTM5	NA	NA	NA	0.518803	NA	NA		Oligo	0	1	0	FALSE	Insomnia
AQP4	NA	NA	0.518815	NA	NA	NA		EN	0	1	0	FALSE	Insomnia
CLCA1	NA	NA	0.518843	NA	NA	NA		EN	0	1	0	FALSE	Insomnia
CINP	NA	NA	0.567625	0.567414	NA	NA		EN,Oligo	0	2	0	FALSE	Insomnia
USP12-AS1	NA	0.514531	0.514513	0.514455	NA	NA		EN,Oligo,Astro	0	3	0	FALSE	Insomnia
RBFOX1	0.497765	0.497787	NA	NA	NA	NA		OPC,Astro	0	2	0	FALSE	Insomnia
CCDC180	NA	NA	0.518943	NA	NA	NA		EN	0	1	0	FALSE	Insomnia
PLBD1-AS1	NA	0.592046	0.592082	NA	0.592067	0.591994		Immune,EN,Astro,IN	0	4	0	FALSE	Insomnia
ENSG00000253214	NA	NA	NA	NA	0.519026	NA		IN	0	1	0	FALSE	Insomnia
GSTT2	NA	0.591178	0.591151	NA	0.591241	NA		EN,Astro,IN	0	3	0	FALSE	Insomnia
ENSG00000259814	NA	NA	0.519025	NA	NA	NA		EN	0	1	0	FALSE	Insomnia
SH3TC2-DT	NA	NA	NA	0.519189	NA	NA		Oligo	0	1	0	FALSE	Insomnia
MRPS31P2	NA	0.592981	NA	NA	0.593138	NA		Astro,IN	0	2	0	FALSE	Insomnia
KCTD5	NA	0.519183	NA	NA	NA	NA		Astro	0	1	0	FALSE	Insomnia
ENSG00000250541	NA	0.596836	0.596784	NA	0.596753	NA		EN,Astro,IN	0	3	0	FALSE	Insomnia
LINC01549	NA	NA	NA	0.519241	NA	NA		Oligo	0	1	0	FALSE	Insomnia
OLMALINC	NA	NA	0.519224	NA	NA	NA		EN	0	1	0	FALSE	Insomnia
ENSG00000264019	NA	NA	0.582639	NA	0.582477	NA		EN,IN	0	2	0	FALSE	Insomnia
RNF169	0.661576	0.661536	0.661551	0.661589	0.661533	0.661491		Immune,EN,Oligo,OPC,Astro,IN	0	6	0	FALSE	Insomnia
LINC02880	NA	NA	0.519297	NA	NA	NA		EN	0	1	0	FALSE	Insomnia
ADAM19	0.549778	0.549804	0.549786	0.54976	0.549818	NA		EN,Oligo,OPC,Astro,IN	0	5	0	FALSE	Insomnia
ENSG00000259523	NA	NA	NA	0.519319	NA	NA		Oligo	0	1	0	FALSE	Insomnia
TAF1A	NA	NA	NA	0.508394	NA	0.508333		Immune,Oligo	0	2	0	FALSE	Insomnia
ASTN2	NA	0.605718	0.605732	0.605602	NA	NA		EN,Oligo,Astro	0	3	0	FALSE	Insomnia
SPTLC3	NA	0.519326	NA	NA	NA	NA		Astro	0	1	0	FALSE	Insomnia
CLMP	NA	0.634113	0.634206	NA	0.634167	NA		EN,Astro,IN	0	3	0	FALSE	Insomnia
LRRC56	NA	NA	0.576097	0.575873	NA	NA		EN,Oligo	0	2	0	FALSE	Insomnia
QRICH1	NA	0.519437	NA	NA	NA	NA		Astro	0	1	0	FALSE	Insomnia
MAT2A	NA	NA	0.519476	NA	NA	NA		EN	0	1	0	FALSE	Insomnia
MAPKBP1	NA	NA	NA	NA	0.519513	NA		IN	0	1	0	FALSE	Insomnia
ENSG00000286889	NA	NA	0.519505	NA	NA	NA		EN	0	1	0	FALSE	Insomnia
RIMS1	NA	0.528031	NA	NA	NA	0.528022		Immune,Astro	0	2	0	FALSE	Insomnia
COL6A2	NA	NA	0.620924	NA	0.620699	NA		EN,IN	0	2	0	FALSE	Insomnia
RPL5P1	NA	NA	0.488283	NA	0.488237	NA		EN,IN	0	2	0	FALSE	Insomnia
ZC3HAV1	NA	NA	NA	NA	NA	0.51924		Immune	0	1	0	FALSE	Insomnia
LINC00266-1	NA	NA	0.511276	NA	0.511322	NA		EN,IN	0	2	0	FALSE	Insomnia
EGLN3-AS1	NA	0.519686	NA	NA	NA	NA		Astro	0	1	0	FALSE	Insomnia
ADCYAP1R1	NA	NA	0.498357	NA	0.4983	NA		EN,IN	0	2	0	FALSE	Insomnia
UBL7	0.554323	0.554296	0.554312	0.55432	0.554312	NA		EN,Oligo,OPC,Astro,IN	0	5	0	FALSE	Insomnia
ATP5MJ	NA	NA	0.51821	0.518189	0.518279	NA		EN,Oligo,IN	0	3	0	FALSE	Insomnia
ENSG00000286564	NA	NA	0.519794	NA	NA	NA		EN	0	1	0	FALSE	Insomnia
PDK2	0.478261	0.478237	0.478252	0.478278	0.478235	NA		EN,Oligo,OPC,Astro,IN	0	5	0	FALSE	Insomnia
ENSG00000286503	NA	NA	0.6088	0.60906	NA	NA		EN,Oligo	0	2	0	FALSE	Insomnia
LINC02147	NA	0.573011	0.573039	NA	0.57301	NA		EN,Astro,IN	0	3	0	FALSE	Insomnia
PARVA	0.493172	NA	0.493061	NA	0.493045	NA		EN,OPC,IN	0	3	0	FALSE	Insomnia
ENSG00000286230	NA	NA	0.519862	NA	NA	NA		EN	0	1	0	FALSE	Insomnia
ENSG00000271129	NA	NA	0.581154	0.581341	NA	NA		EN,Oligo	0	2	0	FALSE	Insomnia
ENSG00000285300	NA	NA	0.466713	NA	0.466705	NA		EN,IN	0	2	0	FALSE	Insomnia
SLC22A15	0.606223	0.606256	0.606242	0.606208	0.60626	0.606009		Immune,EN,Oligo,OPC,Astro,IN	0	6	0	FALSE	Insomnia
TMEM273	NA	NA	NA	0.591727	NA	0.591417		Immune,Oligo	0	2	0	FALSE	Insomnia
PTMAP15	0.47493	NA	0.474924	NA	0.474916	NA		EN,OPC,IN	0	3	0	FALSE	Insomnia
TEKT5	NA	NA	0.494374	NA	0.494322	NA		EN,IN	0	2	0	FALSE	Insomnia
PATL2	NA	0.618283	NA	0.618208	NA	0.618173		Immune,Oligo,Astro	0	3	0	FALSE	Insomnia
MMP14	NA	0.519937	NA	NA	NA	NA		Astro	0	1	0	FALSE	Insomnia
GLRX5	NA	NA	0.519966	NA	NA	NA		EN	0	1	0	FALSE	Insomnia
CWC15	NA	NA	NA	NA	0.520035	NA		IN	0	1	0	FALSE	Insomnia
ENSG00000259737	NA	NA	0.520008	NA	NA	NA		EN	0	1	0	FALSE	Insomnia
ZNF131	NA	NA	0.508581	0.508548	0.508601	NA		EN,Oligo,IN	0	3	0	FALSE	Insomnia
NAXD	NA	NA	0.622348	NA	0.622122	NA		EN,IN	0	2	0	FALSE	Insomnia
RGCC	NA	0.628523	0.628505	0.628519	NA	NA		EN,Oligo,Astro	0	3	0	FALSE	Insomnia
ZNF649-AS1	NA	NA	NA	0.522297	0.522385	NA		Oligo,IN	0	2	0	FALSE	Insomnia
FSTL5	NA	0.549227	NA	0.549068	NA	NA		Oligo,Astro	0	2	0	FALSE	Insomnia
ENSG00000272971	NA	NA	0.520153	NA	NA	NA		EN	0	1	0	FALSE	Insomnia
TSEN34	NA	NA	0.520173	NA	NA	NA		EN	0	1	0	FALSE	Insomnia
SH2D4B	NA	NA	0.585906	NA	0.585741	NA		EN,IN	0	2	0	FALSE	Insomnia
SMARCAL1	NA	NA	0.472404	0.472371	NA	NA		EN,Oligo	0	2	0	FALSE	Insomnia
FGFR4	NA	NA	0.478251	NA	0.478217	NA		EN,IN	0	2	0	FALSE	Insomnia
WDFY2	0.509126	NA	NA	0.509064	NA	NA		Oligo,OPC	0	2	0	FALSE	Insomnia
ENSG00000227896	0.458945	0.458922	0.458924	0.458939	0.458925	NA		EN,Oligo,OPC,Astro,IN	0	5	0	FALSE	Insomnia
LINC02397	NA	NA	NA	NA	0.520355	NA		IN	0	1	0	FALSE	Insomnia
TMEM160	NA	NA	NA	NA	0.520355	NA		IN	0	1	0	FALSE	Insomnia
ANKRD42	0.493284	0.493307	0.493303	0.493282	0.493307	NA		EN,Oligo,OPC,Astro,IN	0	5	0	FALSE	Insomnia
LRRC20	NA	0.520389	NA	NA	NA	NA		Astro	0	1	0	FALSE	Insomnia
SPI1	NA	NA	0.54968	NA	0.549776	NA		EN,IN	0	2	0	FALSE	Insomnia
OR10AH1P	NA	NA	0.588987	NA	0.589145	NA		EN,IN	0	2	0	FALSE	Insomnia
ZNF155	NA	NA	0.534935	0.535031	0.534936	NA		EN,Oligo,IN	0	3	0	FALSE	Insomnia
TPRXL	NA	0.620842	0.620832	NA	0.620774	NA		EN,Astro,IN	0	3	0	FALSE	Insomnia
MRPL20	NA	NA	NA	0.599728	0.59997	NA		Oligo,IN	0	2	0	FALSE	Insomnia
ENSG00000285879	0.594358	0.594359	0.594362	0.594338	0.594372	NA		EN,Oligo,OPC,Astro,IN	0	5	0	FALSE	Insomnia
FAM86JP	NA	0.600831	0.600789	NA	0.600859	NA		EN,Astro,IN	0	3	0	FALSE	Insomnia
ENSG00000255458	NA	0.520537	NA	NA	NA	NA		Astro	0	1	0	FALSE	Insomnia
HNF4G	0.586503	0.586735	NA	NA	NA	NA		OPC,Astro	0	2	0	FALSE	Insomnia
SRSF9	NA	NA	0.520614	NA	NA	NA		EN	0	1	0	FALSE	Insomnia
ENSG00000258902	NA	NA	0.471512	NA	0.471508	NA		EN,IN	0	2	0	FALSE	Insomnia
RAD9B	NA	NA	NA	0.520713	NA	NA		Oligo	0	1	0	FALSE	Insomnia
ENSG00000277959	NA	NA	0.501367	0.501348	0.501326	NA		EN,Oligo,IN	0	3	0	FALSE	Insomnia
FMO2	0.520693	NA	NA	NA	NA	NA		OPC	0	1	0	FALSE	Insomnia
TOM1L1	0.42404	0.424059	0.424053	0.424037	0.424064	0.423877		Immune,EN,Oligo,OPC,Astro,IN	0	6	0	FALSE	Insomnia
ENSG00000280255	NA	NA	0.539658	NA	0.53974	NA		EN,IN	0	2	0	FALSE	Insomnia
ENSG00000258958	NA	NA	0.520744	NA	NA	NA		EN	0	1	0	FALSE	Insomnia
C3orf49	0.535645	0.535603	0.535612	0.535657	0.535611	NA		EN,Oligo,OPC,Astro,IN	0	5	0	FALSE	Insomnia
ENSG00000266994	NA	0.507506	0.507525	NA	0.507485	NA		EN,Astro,IN	0	3	0	FALSE	Insomnia
MZF1-AS1	NA	0.465638	0.465642	0.465695	0.465633	NA		EN,Oligo,Astro,IN	0	4	0	FALSE	Insomnia
PNLDC1	NA	NA	0.479313	0.479238	NA	NA		EN,Oligo	0	2	0	FALSE	Insomnia
LINC02284	NA	0.520225	0.520225	0.520204	0.52027	NA		EN,Oligo,Astro,IN	0	4	0	FALSE	Insomnia
RPL28	NA	NA	NA	0.468796	NA	0.468647		Immune,Oligo	0	2	0	FALSE	Insomnia
FNBP1P1	NA	0.4667	0.466714	0.466714	0.466705	NA		EN,Oligo,Astro,IN	0	4	0	FALSE	Insomnia
UNC5A	0.520876	NA	NA	NA	NA	NA		OPC	0	1	0	FALSE	Insomnia
MFAP1	0.518625	NA	0.518582	0.518614	0.518572	NA		EN,Oligo,OPC,IN	0	4	0	FALSE	Insomnia
ENSG00000272745	NA	NA	0.520957	NA	NA	NA		EN	0	1	0	FALSE	Insomnia
SLC38A7	NA	NA	NA	NA	0.521128	NA		IN	0	1	0	FALSE	Insomnia
ADAM7	NA	NA	0.464572	NA	0.464554	NA		EN,IN	0	2	0	FALSE	Insomnia
TXNDC12	NA	NA	NA	NA	0.521153	NA		IN	0	1	0	FALSE	Insomnia
ENSG00000279762	NA	NA	0.464831	0.464775	NA	NA		EN,Oligo	0	2	0	FALSE	Insomnia
RERG	NA	0.630269	0.630272	NA	0.630205	NA		EN,Astro,IN	0	3	0	FALSE	Insomnia
HMOX2	NA	0.495087	NA	0.495126	NA	NA		Oligo,Astro	0	2	0	FALSE	Insomnia
ENSG00000250379	NA	NA	0.560192	0.560181	0.560272	NA		EN,Oligo,IN	0	3	0	FALSE	Insomnia
ENSG00000280850	NA	NA	NA	0.521199	NA	NA		Oligo	0	1	0	FALSE	Insomnia
TMEM59	NA	NA	NA	0.521215	NA	NA		Oligo	0	1	0	FALSE	Insomnia
ENSG00000280073	NA	NA	0.521208	NA	NA	NA		EN	0	1	0	FALSE	Insomnia
LINC02511	NA	NA	NA	0.521229	NA	NA		Oligo	0	1	0	FALSE	Insomnia
ENSG00000261829	NA	0.598174	0.598268	NA	0.598205	NA		EN,Astro,IN	0	3	0	FALSE	Insomnia
LINC01035	NA	NA	NA	NA	0.521322	NA		IN	0	1	0	FALSE	Insomnia
ENSG00000230084	NA	0.518175	0.51814	0.518155	NA	NA		EN,Oligo,Astro	0	3	0	FALSE	Insomnia
GINS4	NA	NA	NA	0.521317	NA	NA		Oligo	0	1	0	FALSE	Insomnia
PRKAR1B	0.603056	0.602996	NA	NA	0.602949	NA		OPC,Astro,IN	0	3	0	FALSE	Insomnia
ENSG00000280078	NA	NA	0.521301	NA	NA	NA		EN	0	1	0	FALSE	Insomnia
GABRA6	NA	NA	0.492151	NA	0.492171	NA		EN,IN	0	2	0	FALSE	Insomnia
METTL15	0.535883	0.535878	0.535878	0.535871	0.535883	NA		EN,Oligo,OPC,Astro,IN	0	5	0	FALSE	Insomnia
LINC01821	NA	NA	0.521402	NA	NA	NA		EN	0	1	0	FALSE	Insomnia
SLC35G1	0.599123	NA	0.599042	NA	0.599083	NA		EN,OPC,IN	0	3	0	FALSE	Insomnia
MYRF	NA	NA	NA	0.521475	NA	NA		Oligo	0	1	0	FALSE	Insomnia
ENSG00000261235	0.648664	0.648646	0.648669	0.648664	0.648668	NA		EN,Oligo,OPC,Astro,IN	0	5	0	FALSE	Insomnia
ENSG00000267546	NA	0.52153	NA	NA	NA	NA		Astro	0	1	0	FALSE	Insomnia
ENSG00000236528	NA	0.54703	0.547095	NA	0.547055	NA		EN,Astro,IN	0	3	0	FALSE	Insomnia
ENSG00000287460	NA	NA	0.44775	0.447751	0.447769	NA		EN,Oligo,IN	0	3	0	FALSE	Insomnia
ALAD	0.566307	NA	NA	0.566239	0.566256	NA		Oligo,OPC,IN	0	3	0	FALSE	Insomnia
ZFR2	0.550909	NA	0.550807	NA	0.550769	NA		EN,OPC,IN	0	3	0	FALSE	Insomnia
DAP3P1	NA	NA	NA	NA	0.521649	NA		IN	0	1	0	FALSE	Insomnia
ENSG00000255158	0.557055	0.557041	0.557043	0.557061	0.557046	0.556928		Immune,EN,Oligo,OPC,Astro,IN	0	6	0	FALSE	Insomnia
ENSG00000267098	NA	NA	0.521668	NA	NA	NA		EN	0	1	0	FALSE	Insomnia
NLRX1	NA	NA	NA	NA	NA	0.521268		Immune	0	1	0	FALSE	Insomnia
PPP1R1A	NA	NA	NA	NA	0.521762	NA		IN	0	1	0	FALSE	Insomnia
BLMH	NA	NA	0.576709	0.576492	NA	NA		EN,Oligo	0	2	0	FALSE	Insomnia
NETO1-DT	NA	NA	0.599098	NA	0.59927	NA		EN,IN	0	2	0	FALSE	Insomnia
SOX6	NA	NA	NA	0.521853	NA	NA		Oligo	0	1	0	FALSE	Insomnia
CANT1	NA	0.468429	0.468439	0.46848	NA	NA		EN,Oligo,Astro	0	3	0	FALSE	Insomnia
ENSG00000257879	NA	NA	0.521849	NA	NA	NA		EN	0	1	0	FALSE	Insomnia
ENSG00000247287	NA	NA	0.601754	NA	0.60157	NA		EN,IN	0	2	0	FALSE	Insomnia
ARHGAP19-SLIT1	NA	NA	NA	0.521957	NA	NA		Oligo	0	1	0	FALSE	Insomnia
TRIM47	NA	0.531468	0.53148	0.531526	0.531492	NA		EN,Oligo,Astro,IN	0	4	0	FALSE	Insomnia
ENSG00000280485	NA	NA	0.521956	NA	NA	NA		EN	0	1	0	FALSE	Insomnia
LINC00320	0.625857	NA	0.626016	0.62584	NA	NA		EN,Oligo,OPC	0	3	0	FALSE	Insomnia
PRPF6	NA	0.449185	0.4492	0.449237	0.449185	NA		EN,Oligo,Astro,IN	0	4	0	FALSE	Insomnia
MADD	NA	0.597404	0.597381	0.597495	NA	NA		EN,Oligo,Astro	0	3	0	FALSE	Insomnia
PTGES3P2	NA	NA	NA	0.560852	0.561005	NA		Oligo,IN	0	2	0	FALSE	Insomnia
LINC00351	NA	NA	NA	0.522038	NA	NA		Oligo	0	1	0	FALSE	Insomnia
ENSG00000239480	NA	NA	0.522043	NA	NA	NA		EN	0	1	0	FALSE	Insomnia
ENSG00000235494	0.575022	0.575041	0.57504	NA	0.575026	NA		EN,OPC,Astro,IN	0	4	0	FALSE	Insomnia
RN7SL832P	NA	NA	0.479884	0.47986	NA	NA		EN,Oligo	0	2	0	FALSE	Insomnia
ENSG00000268461	NA	NA	0.522146	NA	NA	NA		EN	0	1	0	FALSE	Insomnia
SBF2	NA	0.457193	NA	0.457254	0.4572	NA		Oligo,Astro,IN	0	3	0	FALSE	Insomnia
ENSG00000261130	NA	NA	NA	NA	0.522285	NA		IN	0	1	0	FALSE	Insomnia
ENSG00000278831	NA	NA	NA	0.5223	NA	NA		Oligo	0	1	0	FALSE	Insomnia
UCKL1-AS1	NA	NA	NA	0.522322	NA	NA		Oligo	0	1	0	FALSE	Insomnia
MIB1	NA	NA	NA	0.543686	0.543672	0.543479		Immune,Oligo,IN	0	3	0	FALSE	Insomnia
POMT1	0.562008	0.562085	0.562103	0.562004	NA	NA		EN,Oligo,OPC,Astro	0	4	0	FALSE	Insomnia
ATP5F1A	0.609833	NA	0.609478	NA	NA	NA		EN,OPC	0	2	0	FALSE	Insomnia
ENSG00000287083	NA	NA	0.458894	0.458935	0.458894	NA		EN,Oligo,IN	0	3	0	FALSE	Insomnia
ENSG00000270842	0.627177	0.627248	NA	0.627172	0.627278	NA		Oligo,OPC,Astro,IN	0	4	0	FALSE	Insomnia
ENSG00000284952	NA	NA	NA	0.522369	NA	NA		Oligo	0	1	0	FALSE	Insomnia
RNASET2	NA	NA	0.522352	NA	NA	NA		EN	0	1	0	FALSE	Insomnia
RAG2	NA	NA	0.522407	NA	NA	NA		EN	0	1	0	FALSE	Insomnia
ENSG00000234149	NA	0.522422	NA	NA	NA	NA		Astro	0	1	0	FALSE	Insomnia
ENSG00000249293	NA	NA	0.522444	NA	NA	NA		EN	0	1	0	FALSE	Insomnia
RAD50	NA	NA	NA	0.522535	NA	NA		Oligo	0	1	0	FALSE	Insomnia
FAM131C	NA	NA	0.612856	0.613117	NA	NA		EN,Oligo	0	2	0	FALSE	Insomnia
PPIC-AS1	NA	NA	0.48833	0.488247	NA	NA		EN,Oligo	0	2	0	FALSE	Insomnia
ENSG00000230325	NA	0.538609	0.538624	0.538591	NA	0.538501		Immune,EN,Oligo,Astro	0	4	0	FALSE	Insomnia
ANKRD27	NA	NA	0.503981	0.503933	0.503961	0.503784		Immune,EN,Oligo,IN	0	4	0	FALSE	Insomnia
PGM2	0.606687	0.606694	0.606709	0.606683	0.606714	0.606581		Immune,EN,Oligo,OPC,Astro,IN	0	6	0	FALSE	Insomnia
ITGAE	NA	NA	0.573597	NA	0.573456	NA		EN,IN	0	2	0	FALSE	Insomnia
ENSG00000265168	NA	NA	NA	NA	0.522625	NA		IN	0	1	0	FALSE	Insomnia
LRRC74A	NA	NA	NA	NA	NA	0.522203		Immune	0	1	0	FALSE	Insomnia
LINC01085	0.591344	0.591323	0.591338	0.591345	0.591317	NA		EN,Oligo,OPC,Astro,IN	0	5	0	FALSE	Insomnia
LRRC38	NA	NA	NA	NA	0.522746	NA		IN	0	1	0	FALSE	Insomnia
PLXNC1	0.556462	0.556493	0.556486	0.556468	NA	0.556332		Immune,EN,Oligo,OPC,Astro	0	5	0	FALSE	Insomnia
LINC01208	NA	0.522722	NA	NA	NA	NA		Astro	0	1	0	FALSE	Insomnia
ENSG00000272710	0.608923	0.608954	0.608967	0.608915	0.608985	NA		EN,Oligo,OPC,Astro,IN	0	5	0	FALSE	Insomnia
ADAM33	0.607531	0.607508	0.607546	NA	0.607538	NA		EN,OPC,Astro,IN	0	4	0	FALSE	Insomnia
PSMB7	NA	NA	0.630017	0.63033	NA	NA		EN,Oligo	0	2	0	FALSE	Insomnia
LAMA3	NA	0.522883	NA	NA	NA	NA		Astro	0	1	0	FALSE	Insomnia
EFCAB14-AS1	NA	0.554338	0.554331	0.554383	0.55433	NA		EN,Oligo,Astro,IN	0	4	0	FALSE	Insomnia
KLHL6-AS1	NA	NA	NA	NA	NA	0.522514		Immune	0	1	0	FALSE	Insomnia
ENSG00000260404	NA	0.655798	0.655781	0.655789	0.655784	0.655653		Immune,EN,Oligo,Astro,IN	0	5	0	FALSE	Insomnia
H1-9P	NA	NA	0.504754	0.50465	NA	NA		EN,Oligo	0	2	0	FALSE	Insomnia
CAPRIN1	NA	NA	0.522992	NA	NA	NA		EN	0	1	0	FALSE	Insomnia
ADRB2	NA	0.522991	NA	NA	NA	NA		Astro	0	1	0	FALSE	Insomnia
HOXD1	NA	NA	NA	0.523015	NA	NA		Oligo	0	1	0	FALSE	Insomnia
LINC00407	NA	NA	NA	NA	0.523031	NA		IN	0	1	0	FALSE	Insomnia
ENSG00000286117	NA	0.523008	NA	NA	NA	NA		Astro	0	1	0	FALSE	Insomnia
C11orf45	NA	NA	0.523073	NA	NA	NA		EN	0	1	0	FALSE	Insomnia
ENSG00000266677	NA	NA	0.484227	NA	0.484233	NA		EN,IN	0	2	0	FALSE	Insomnia
KAZN-AS1	0.535336	0.535097	0.535118	NA	NA	NA		EN,OPC,Astro	0	3	0	FALSE	Insomnia
ENSG00000261642	NA	NA	0.523168	NA	NA	NA		EN	0	1	0	FALSE	Insomnia
ENSG00000286141	NA	NA	0.523199	NA	NA	NA		EN	0	1	0	FALSE	Insomnia
PLEKHO1	NA	NA	NA	NA	0.523232	NA		IN	0	1	0	FALSE	Insomnia
TAF1B	0.631106	0.63112	0.631124	0.631105	0.63113	0.630903		Immune,EN,Oligo,OPC,Astro,IN	0	6	0	FALSE	Insomnia
NIM1K	NA	0.625496	0.625434	NA	0.625417	NA		EN,Astro,IN	0	3	0	FALSE	Insomnia
TSPOAP1-AS1	0.523244	NA	0.523387	NA	NA	NA		EN,OPC	0	2	0	FALSE	Insomnia
ENSG00000287618	NA	NA	NA	0.523267	NA	NA		Oligo	0	1	0	FALSE	Insomnia
CDC20P1	NA	NA	0.523256	NA	NA	NA		EN	0	1	0	FALSE	Insomnia
CD302	NA	NA	NA	NA	0.590093	0.589735		Immune,IN	0	2	0	FALSE	Insomnia
MN1	NA	0.507226	NA	0.507149	NA	NA		Oligo,Astro	0	2	0	FALSE	Insomnia
ENSG00000257027	NA	NA	0.612217	NA	NA	0.612383		Immune,EN	0	2	0	FALSE	Insomnia
EXOG	0.444884	NA	0.444855	NA	0.44486	NA		EN,OPC,IN	0	3	0	FALSE	Insomnia
AKT1	NA	0.531562	0.531648	NA	NA	NA		EN,Astro	0	2	0	FALSE	Insomnia
ENSG00000236021	0.510952	0.510942	0.510969	0.510952	0.51095	NA		EN,Oligo,OPC,Astro,IN	0	5	0	FALSE	Insomnia
DGAT2	NA	NA	0.523363	NA	NA	NA		EN	0	1	0	FALSE	Insomnia
LINC01942	NA	NA	0.523371	NA	NA	NA		EN	0	1	0	FALSE	Insomnia
ENSG00000258448	NA	NA	0.523391	NA	NA	NA		EN	0	1	0	FALSE	Insomnia
ZNF559-ZNF177	0.454837	0.454818	0.454827	0.454842	0.454821	0.454749		Immune,EN,Oligo,OPC,Astro,IN	0	6	0	FALSE	Insomnia
NCRNA00250	NA	0.523399	NA	NA	NA	NA		Astro	0	1	0	FALSE	Insomnia
JAZF1	0.538586	0.538598	0.538586	0.538581	NA	0.538417		Immune,EN,Oligo,OPC,Astro	0	5	0	FALSE	Insomnia
LTC4S	NA	0.457944	0.457958	0.457969	0.45795	0.45786		Immune,EN,Oligo,Astro,IN	0	5	0	FALSE	Insomnia
ENSG00000258679	NA	0.475451	0.475477	NA	NA	NA		EN,Astro	0	2	0	FALSE	Insomnia
RPS4XP6	NA	0.501521	0.501496	NA	NA	NA		EN,Astro	0	2	0	FALSE	Insomnia
MPC1	NA	NA	0.542661	0.542752	NA	NA		EN,Oligo	0	2	0	FALSE	Insomnia
CPA2	NA	NA	NA	0.523629	NA	NA		Oligo	0	1	0	FALSE	Insomnia
TC2N	NA	NA	0.531235	0.531356	0.531216	NA		EN,Oligo,IN	0	3	0	FALSE	Insomnia
ZNF354C	NA	NA	0.549864	NA	0.549954	NA		EN,IN	0	2	0	FALSE	Insomnia
METAP2	NA	NA	0.523652	NA	NA	NA		EN	0	1	0	FALSE	Insomnia
CCNA2	NA	0.615798	0.615743	NA	0.615807	NA		EN,Astro,IN	0	3	0	FALSE	Insomnia
C19orf12	NA	0.553021	0.553001	NA	0.553042	NA		EN,Astro,IN	0	3	0	FALSE	Insomnia
ENSG00000249685	NA	NA	NA	NA	0.523804	NA		IN	0	1	0	FALSE	Insomnia
ENSG00000284776	NA	0.630369	0.630378	NA	0.63031	NA		EN,Astro,IN	0	3	0	FALSE	Insomnia
ENSG00000234424	NA	NA	0.552313	0.552143	NA	NA		EN,Oligo	0	2	0	FALSE	Insomnia
ENSG00000261654	NA	NA	0.523862	NA	NA	NA		EN	0	1	0	FALSE	Insomnia
NSA2P6	0.409812	0.409818	0.409825	0.409813	0.409823	0.40966		Immune,EN,Oligo,OPC,Astro,IN	0	6	0	FALSE	Insomnia
BAIAP2L2	NA	NA	0.599371	0.599543	0.599333	NA		EN,Oligo,IN	0	3	0	FALSE	Insomnia
PEX5L-AS1	NA	NA	NA	0.523918	NA	NA		Oligo	0	1	0	FALSE	Insomnia
ATP6V1A	NA	NA	0.5239	NA	NA	NA		EN	0	1	0	FALSE	Insomnia
MDS2	NA	NA	NA	0.523926	NA	NA		Oligo	0	1	0	FALSE	Insomnia
NLK	NA	NA	NA	NA	NA	0.523518		Immune	0	1	0	FALSE	Insomnia
MCOLN1	NA	NA	NA	0.523951	NA	NA		Oligo	0	1	0	FALSE	Insomnia
MGA	0.523924	NA	NA	NA	NA	NA		OPC	0	1	0	FALSE	Insomnia
PRIMA1	NA	0.626982	NA	0.626664	NA	NA		Oligo,Astro	0	2	0	FALSE	Insomnia
ENSG00000258168	NA	NA	NA	0.525848	NA	0.525639		Immune,Oligo	0	2	0	FALSE	Insomnia
LRRC9	NA	0.501357	NA	0.5014	NA	NA		Oligo,Astro	0	2	0	FALSE	Insomnia
ENSG00000275807	NA	NA	NA	0.523988	NA	NA		Oligo	0	1	0	FALSE	Insomnia
FASTKD2	NA	0.608525	0.608491	0.60852	0.6085	NA		EN,Oligo,Astro,IN	0	4	0	FALSE	Insomnia
KIF7	0.541446	0.541387	0.541412	NA	0.541406	NA		EN,OPC,Astro,IN	0	4	0	FALSE	Insomnia
BMP7	NA	NA	NA	0.594437	0.594654	NA		Oligo,IN	0	2	0	FALSE	Insomnia
RNF157	0.62136	0.621338	0.621354	0.62137	0.621343	0.621169		Immune,EN,Oligo,OPC,Astro,IN	0	6	0	FALSE	Insomnia
ENSG00000286983	NA	NA	0.524149	NA	NA	NA		EN	0	1	0	FALSE	Insomnia
PTGFR	NA	NA	NA	NA	0.524184	NA		IN	0	1	0	FALSE	Insomnia
ANP32E	NA	0.524177	NA	NA	NA	NA		Astro	0	1	0	FALSE	Insomnia
TTC29	NA	NA	0.598737	0.598645	0.598709	NA		EN,Oligo,IN	0	3	0	FALSE	Insomnia
HSCB	NA	NA	NA	NA	NA	0.523841		Immune	0	1	0	FALSE	Insomnia
SLAMF8	NA	NA	0.524307	NA	NA	NA		EN	0	1	0	FALSE	Insomnia
SLC66A1L	NA	NA	0.622953	NA	0.623164	NA		EN,IN	0	2	0	FALSE	Insomnia
HTR5A-AS1	NA	NA	0.524386	NA	NA	NA		EN	0	1	0	FALSE	Insomnia
TUBB8	NA	NA	NA	NA	0.477359	0.477203		Immune,IN	0	2	0	FALSE	Insomnia
ENSG00000285804	0.408493	0.408483	0.408486	0.408495	0.408487	NA		EN,Oligo,OPC,Astro,IN	0	5	0	FALSE	Insomnia
NPY5R	NA	NA	0.63014	NA	0.629913	NA		EN,IN	0	2	0	FALSE	Insomnia
ZNFX1	0.61885	0.618829	0.618825	0.61883	0.618832	NA		EN,Oligo,OPC,Astro,IN	0	5	0	FALSE	Insomnia
OAZ2	NA	NA	NA	0.591727	NA	NA		Oligo	0	1	0	FALSE	Insomnia
ID4	NA	0.524528	NA	NA	NA	NA		Astro	0	1	0	FALSE	Insomnia
CCZ1B	0.607109	0.607109	0.60712	0.607117	0.607122	0.606993		Immune,EN,Oligo,OPC,Astro,IN	0	6	0	FALSE	Insomnia
PRKG2	NA	NA	0.478842	NA	0.478839	NA		EN,IN	0	2	0	FALSE	Insomnia
FAM169B	NA	NA	0.495337	NA	0.495294	NA		EN,IN	0	2	0	FALSE	Insomnia
VCAN-AS1	NA	0.600442	0.600616	NA	NA	NA		EN,Astro	0	2	0	FALSE	Insomnia
DDX59	0.641425	0.641392	0.641416	0.641445	0.641405	0.641357		Immune,EN,Oligo,OPC,Astro,IN	0	6	0	FALSE	Insomnia
SPHK2	0.524634	NA	NA	NA	NA	NA		OPC	0	1	0	FALSE	Insomnia
MYO15B	0.555089	0.55514	NA	0.555078	NA	0.554989		Immune,Oligo,OPC,Astro	0	4	0	FALSE	Insomnia
LINC00928	0.445916	NA	0.44588	NA	0.44588	NA		EN,OPC,IN	0	3	0	FALSE	Insomnia
ENSG00000233783	NA	0.509714	NA	0.509637	NA	NA		Oligo,Astro	0	2	0	FALSE	Insomnia
RALYL	0.524726	NA	NA	NA	NA	NA		OPC	0	1	0	FALSE	Insomnia
GABRG3-AS1	NA	NA	NA	0.524764	NA	NA		Oligo	0	1	0	FALSE	Insomnia
TRIM35	NA	NA	0.628759	0.628821	0.628683	NA		EN,Oligo,IN	0	3	0	FALSE	Insomnia
ENSG00000275720	NA	NA	0.502357	NA	0.502382	NA		EN,IN	0	2	0	FALSE	Insomnia
STK32A	0.627064	0.6268	0.626853	NA	NA	NA		EN,OPC,Astro	0	3	0	FALSE	Insomnia
XYLB	NA	NA	0.490641	NA	0.490603	NA		EN,IN	0	2	0	FALSE	Insomnia
ADAT1	0.559851	0.559883	0.55986	0.559855	0.559865	NA		EN,Oligo,OPC,Astro,IN	0	5	0	FALSE	Insomnia
KCNQ4	NA	NA	NA	NA	0.524874	NA		IN	0	1	0	FALSE	Insomnia
ENSG00000249743	NA	NA	0.524855	NA	NA	NA		EN	0	1	0	FALSE	Insomnia
PLA2G4C-AS1	NA	NA	0.639987	0.640116	0.639966	NA		EN,Oligo,IN	0	3	0	FALSE	Insomnia
CARD8	NA	NA	0.524904	NA	NA	NA		EN	0	1	0	FALSE	Insomnia
NUDT9	NA	NA	NA	0.524965	NA	NA		Oligo	0	1	0	FALSE	Insomnia
ZNF670-ZNF695	NA	NA	0.522845	NA	0.522896	NA		EN,IN	0	2	0	FALSE	Insomnia
LINC02447	NA	0.480417	0.480434	0.480398	NA	NA		EN,Oligo,Astro	0	3	0	FALSE	Insomnia
USP6	0.444451	0.44446	0.444456	0.444455	NA	0.444304		Immune,EN,Oligo,OPC,Astro	0	5	0	FALSE	Insomnia
OAZ3	NA	NA	0.525005	NA	NA	NA		EN	0	1	0	FALSE	Insomnia
ENSG00000265702	0.475512	NA	0.475551	NA	NA	NA		EN,OPC	0	2	0	FALSE	Insomnia
ENSG00000249678	NA	NA	NA	0.525132	NA	NA		Oligo	0	1	0	FALSE	Insomnia
ENSG00000287380	NA	0.52514	NA	NA	NA	NA		Astro	0	1	0	FALSE	Insomnia
EXT1	NA	0.525144	NA	NA	NA	NA		Astro	0	1	0	FALSE	Insomnia
FUT1	NA	NA	0.525159	NA	NA	NA		EN	0	1	0	FALSE	Insomnia
AP4S1	NA	NA	NA	0.52518	NA	NA		Oligo	0	1	0	FALSE	Insomnia
IMMP1L	NA	NA	0.63245	NA	0.632433	NA		EN,IN	0	2	0	FALSE	Insomnia
POT1-AS1	0.616451	0.616441	0.616429	0.616468	0.616426	NA		EN,Oligo,OPC,Astro,IN	0	5	0	FALSE	Insomnia
ENSG00000263033	NA	0.511209	NA	0.511131	NA	NA		Oligo,Astro	0	2	0	FALSE	Insomnia
SLC6A1	0.606147	0.606131	0.606136	0.606127	0.606135	NA		EN,Oligo,OPC,Astro,IN	0	5	0	FALSE	Insomnia
YLPM1	0.519562	NA	NA	0.519499	NA	NA		Oligo,OPC	0	2	0	FALSE	Insomnia
ENSG00000265091	NA	NA	0.535269	NA	0.535183	NA		EN,IN	0	2	0	FALSE	Insomnia
TRERF1	NA	NA	0.517929	NA	NA	0.517859		Immune,EN	0	2	0	FALSE	Insomnia
HIVEP2	NA	0.61811	0.618168	0.618256	0.618117	NA		EN,Oligo,Astro,IN	0	4	0	FALSE	Insomnia
ENSG00000287262	NA	NA	0.525328	NA	NA	NA		EN	0	1	0	FALSE	Insomnia
TECRL	NA	NA	0.525344	NA	NA	NA		EN	0	1	0	FALSE	Insomnia
SUSD1	0.549112	0.549118	0.549118	NA	0.549121	0.548937		Immune,EN,OPC,Astro,IN	0	5	0	FALSE	Insomnia
LINC02068	NA	NA	0.619468	NA	0.619669	NA		EN,IN	0	2	0	FALSE	Insomnia
BCAM	NA	NA	NA	NA	0.525408	NA		IN	0	1	0	FALSE	Insomnia
ELOVL2-AS1	NA	0.528388	NA	NA	0.528451	NA		Astro,IN	0	2	0	FALSE	Insomnia
ARMH4	NA	0.525393	NA	NA	NA	NA		Astro	0	1	0	FALSE	Insomnia
RSPH10B2	NA	NA	0.628972	0.62901	0.629047	NA		EN,Oligo,IN	0	3	0	FALSE	Insomnia
CFL2	NA	NA	0.511992	0.512019	NA	NA		EN,Oligo	0	2	0	FALSE	Insomnia
GOLGA6L7	0.525437	NA	NA	NA	NA	NA		OPC	0	1	0	FALSE	Insomnia
SPTBN1-AS1	0.632795	0.632765	0.632792	0.632814	0.632783	NA		EN,Oligo,OPC,Astro,IN	0	5	0	FALSE	Insomnia
NSMAF	NA	0.614518	0.614483	0.614461	0.614533	NA		EN,Oligo,Astro,IN	0	4	0	FALSE	Insomnia
C9orf92	NA	NA	0.616313	NA	0.616114	NA		EN,IN	0	2	0	FALSE	Insomnia
LINC02763	NA	NA	0.478594	NA	0.478588	NA		EN,IN	0	2	0	FALSE	Insomnia
ENSG00000258323	NA	NA	0.525499	NA	NA	NA		EN	0	1	0	FALSE	Insomnia
LINC02652	NA	0.483951	0.483972	0.484004	0.483961	NA		EN,Oligo,Astro,IN	0	4	0	FALSE	Insomnia
C19orf53	NA	NA	0.525521	NA	NA	NA		EN	0	1	0	FALSE	Insomnia
FBLN7	0.522172	NA	0.522103	NA	0.522112	NA		EN,OPC,IN	0	3	0	FALSE	Insomnia
PLD3	NA	NA	0.492442	NA	0.492453	NA		EN,IN	0	2	0	FALSE	Insomnia
TPH1	NA	NA	0.519385	NA	0.51943	NA		EN,IN	0	2	0	FALSE	Insomnia
MIR9-3HG	NA	NA	0.596805	NA	0.596963	NA		EN,IN	0	2	0	FALSE	Insomnia
ZNF806	NA	NA	0.525568	NA	NA	NA		EN	0	1	0	FALSE	Insomnia
MMADHC-DT	NA	NA	NA	0.525606	NA	NA		Oligo	0	1	0	FALSE	Insomnia
ENSG00000236723	NA	NA	0.571782	0.571718	0.571814	NA		EN,Oligo,IN	0	3	0	FALSE	Insomnia
ENSG00000286908	NA	NA	0.525679	NA	NA	NA		EN	0	1	0	FALSE	Insomnia
CFAP58	NA	0.525686	NA	NA	NA	NA		Astro	0	1	0	FALSE	Insomnia
C5orf22	0.495309	0.495256	0.495279	0.495323	0.495261	NA		EN,Oligo,OPC,Astro,IN	0	5	0	FALSE	Insomnia
GIT2	NA	NA	NA	NA	0.525772	NA		IN	0	1	0	FALSE	Insomnia
ENSG00000272123	NA	NA	0.478981	NA	0.478957	NA		EN,IN	0	2	0	FALSE	Insomnia
ADAM18	NA	NA	0.525761	NA	NA	NA		EN	0	1	0	FALSE	Insomnia
KLHDC8B	NA	NA	NA	NA	0.525813	NA		IN	0	1	0	FALSE	Insomnia
ENSG00000246889	NA	NA	NA	0.615678	0.615413	NA		Oligo,IN	0	2	0	FALSE	Insomnia
NSA2P2	NA	NA	NA	0.525821	NA	NA		Oligo	0	1	0	FALSE	Insomnia
ENSG00000259038	NA	0.52581	NA	NA	NA	NA		Astro	0	1	0	FALSE	Insomnia
ULK4	0.504684	0.504677	0.504684	0.504693	0.504681	0.504576		Immune,EN,Oligo,OPC,Astro,IN	0	6	0	FALSE	Insomnia
ANKRD17	NA	NA	NA	0.525856	NA	NA		Oligo	0	1	0	FALSE	Insomnia
ETV7	NA	NA	0.539871	NA	0.539942	NA		EN,IN	0	2	0	FALSE	Insomnia
CKMT2	0.492331	0.492314	NA	0.492355	NA	NA		Oligo,OPC,Astro	0	3	0	FALSE	Insomnia
TCF7L1	0.525867	NA	NA	NA	NA	NA		OPC	0	1	0	FALSE	Insomnia
FGF5	NA	NA	0.595392	NA	0.595547	NA		EN,IN	0	2	0	FALSE	Insomnia
ENSG00000243155	NA	NA	0.477303	0.477244	NA	NA		EN,Oligo	0	2	0	FALSE	Insomnia
APOL6	NA	0.523809	NA	0.523885	NA	NA		Oligo,Astro	0	2	0	FALSE	Insomnia
ENSG00000287174	NA	NA	NA	0.526047	NA	NA		Oligo	0	1	0	FALSE	Insomnia
NDUFA10	0.546836	0.546871	0.546856	0.546826	0.546876	NA		EN,Oligo,OPC,Astro,IN	0	5	0	FALSE	Insomnia
ENSG00000264340	NA	NA	NA	0.526139	NA	NA		Oligo	0	1	0	FALSE	Insomnia
WDR36	0.493105	0.493098	0.493092	0.493105	0.493095	NA		EN,Oligo,OPC,Astro,IN	0	5	0	FALSE	Insomnia
ENSG00000288551	NA	NA	NA	0.485379	0.485352	NA		Oligo,IN	0	2	0	FALSE	Insomnia
TGM1	NA	NA	0.537071	NA	0.537137	NA		EN,IN	0	2	0	FALSE	Insomnia
ENSG00000253363	NA	NA	0.52618	NA	NA	NA		EN	0	1	0	FALSE	Insomnia
PCDH10	NA	NA	NA	0.526225	NA	NA		Oligo	0	1	0	FALSE	Insomnia
ENSG00000275910	NA	NA	0.554888	0.554835	0.554904	NA		EN,Oligo,IN	0	3	0	FALSE	Insomnia
UNC93B3	NA	NA	0.526237	NA	NA	NA		EN	0	1	0	FALSE	Insomnia
SUCO	NA	0.528038	0.528114	NA	NA	NA		EN,Astro	0	2	0	FALSE	Insomnia
ENSG00000272855	NA	NA	0.526308	NA	NA	NA		EN	0	1	0	FALSE	Insomnia
MAGOHB	NA	NA	0.501518	NA	0.501539	NA		EN,IN	0	2	0	FALSE	Insomnia
WDR5B	NA	0.549158	NA	0.549281	0.54915	NA		Oligo,Astro,IN	0	3	0	FALSE	Insomnia
RAB22A	NA	NA	0.598816	0.599025	NA	NA		EN,Oligo	0	2	0	FALSE	Insomnia
RAB28	NA	0.577586	0.577554	0.577528	0.577556	NA		EN,Oligo,Astro,IN	0	4	0	FALSE	Insomnia
LINC01499	NA	NA	NA	NA	0.526419	NA		IN	0	1	0	FALSE	Insomnia
CHRNE	NA	NA	0.528019	0.528072	NA	NA		EN,Oligo	0	2	0	FALSE	Insomnia
REXO4	NA	NA	0.526438	NA	NA	NA		EN	0	1	0	FALSE	Insomnia
ALG1L	0.538417	0.538421	0.538445	0.538417	0.538427	NA		EN,Oligo,OPC,Astro,IN	0	5	0	FALSE	Insomnia
LIG3	NA	0.491483	0.49144	0.491411	NA	NA		EN,Oligo,Astro	0	3	0	FALSE	Insomnia
RPS7P7	NA	NA	0.488817	0.488797	NA	NA		EN,Oligo	0	2	0	FALSE	Insomnia
ENSG00000265943	NA	NA	0.597655	0.59757	0.597643	NA		EN,Oligo,IN	0	3	0	FALSE	Insomnia
ENSG00000279285	NA	NA	0.526543	NA	NA	NA		EN	0	1	0	FALSE	Insomnia
MYO1B	NA	NA	0.494391	NA	0.494403	NA		EN,IN	0	2	0	FALSE	Insomnia
ENSG00000285928	NA	NA	NA	NA	0.526587	NA		IN	0	1	0	FALSE	Insomnia
TAX1BP1	NA	0.545455	0.545381	NA	NA	NA		EN,Astro	0	2	0	FALSE	Insomnia
SUZ12P1	0.449579	0.44957	0.449574	0.449584	0.449574	0.449459		Immune,EN,Oligo,OPC,Astro,IN	0	6	0	FALSE	Insomnia
SARM1	NA	0.639321	0.639398	NA	0.639377	NA		EN,Astro,IN	0	3	0	FALSE	Insomnia
ENSG00000254988	0.573889	0.573855	0.573864	0.573895	0.573862	0.573768		Immune,EN,Oligo,OPC,Astro,IN	0	6	0	FALSE	Insomnia
TNRC6C	0.523118	NA	NA	0.523053	NA	NA		Oligo,OPC	0	2	0	FALSE	Insomnia
ENSG00000287147	NA	NA	NA	NA	0.526705	NA		IN	0	1	0	FALSE	Insomnia
ZFHX4-AS1	NA	NA	NA	0.526705	NA	NA		Oligo	0	1	0	FALSE	Insomnia
IFT22	NA	NA	NA	0.52672	NA	NA		Oligo	0	1	0	FALSE	Insomnia
TMEM92-AS1	NA	NA	0.526705	NA	NA	NA		EN	0	1	0	FALSE	Insomnia
FAM160A2	NA	0.582368	0.58251	NA	NA	NA		EN,Astro	0	2	0	FALSE	Insomnia
TMEM44-AS1	0.498786	0.498772	0.498777	0.49879	0.498774	0.498632		Immune,EN,Oligo,OPC,Astro,IN	0	6	0	FALSE	Insomnia
ISG20	NA	NA	0.617387	0.617521	0.617401	NA		EN,Oligo,IN	0	3	0	FALSE	Insomnia
WFDC8	NA	NA	NA	NA	0.526782	NA		IN	0	1	0	FALSE	Insomnia
ENSG00000273291	NA	0.518781	NA	NA	0.518831	NA		Astro,IN	0	2	0	FALSE	Insomnia
ZFHX3	0.563349	0.563354	NA	0.563359	0.563344	0.563212		Immune,Oligo,OPC,Astro,IN	0	5	0	FALSE	Insomnia
RPL9	0.486015	0.485987	0.486	0.486028	0.485991	0.485896		Immune,EN,Oligo,OPC,Astro,IN	0	6	0	FALSE	Insomnia
POLH	NA	NA	0.526923	NA	NA	NA		EN	0	1	0	FALSE	Insomnia
ADTRP	NA	NA	0.526931	NA	NA	NA		EN	0	1	0	FALSE	Insomnia
ENSG00000272604	NA	NA	0.526951	NA	NA	NA		EN	0	1	0	FALSE	Insomnia
ENSG00000214772	0.54226	0.542264	0.542268	0.542254	0.542264	0.542105		Immune,EN,Oligo,OPC,Astro,IN	0	6	0	FALSE	Insomnia
ENSG00000285871	NA	0.557314	0.557225	NA	NA	NA		EN,Astro	0	2	0	FALSE	Insomnia
NEU3	NA	NA	0.600382	0.600142	NA	NA		EN,Oligo	0	2	0	FALSE	Insomnia
CENPN	NA	NA	NA	0.527045	NA	NA		Oligo	0	1	0	FALSE	Insomnia
ATE1-AS1	0.474563	0.474545	0.474552	0.474569	0.474548	0.474424		Immune,EN,Oligo,OPC,Astro,IN	0	6	0	FALSE	Insomnia
SNAP25	0.527043	NA	NA	NA	NA	NA		OPC	0	1	0	FALSE	Insomnia
SPA17	NA	NA	0.527064	NA	NA	NA		EN	0	1	0	FALSE	Insomnia
ENSG00000285543	NA	NA	0.527069	NA	NA	NA		EN	0	1	0	FALSE	Insomnia
POFUT1	NA	NA	0.527128	NA	NA	NA		EN	0	1	0	FALSE	Insomnia
ENSG00000286902	NA	NA	0.527131	NA	NA	NA		EN	0	1	0	FALSE	Insomnia
LINC00926	NA	NA	0.49423	NA	0.49424	NA		EN,IN	0	2	0	FALSE	Insomnia
GALNT13	NA	0.495072	0.495073	0.495094	0.495088	NA		EN,Oligo,Astro,IN	0	4	0	FALSE	Insomnia
YIPF4	NA	NA	0.527231	NA	NA	NA		EN	0	1	0	FALSE	Insomnia
CCDC30	NA	NA	0.612912	0.612999	0.612852	NA		EN,Oligo,IN	0	3	0	FALSE	Insomnia
LIPG	NA	NA	NA	NA	NA	0.526869		Immune	0	1	0	FALSE	Insomnia
FAM229A	NA	NA	NA	0.502304	0.502255	NA		Oligo,IN	0	2	0	FALSE	Insomnia
CEP70	NA	NA	0.556004	0.556111	NA	NA		EN,Oligo	0	2	0	FALSE	Insomnia
ENSG00000288105	NA	NA	0.527377	NA	NA	NA		EN	0	1	0	FALSE	Insomnia
ENSG00000285636	NA	NA	NA	0.527398	NA	NA		Oligo	0	1	0	FALSE	Insomnia
ENSG00000258782	0.503897	NA	0.503855	NA	NA	NA		EN,OPC	0	2	0	FALSE	Insomnia
ANKRD34C-AS1	NA	NA	0.527434	NA	NA	NA		EN	0	1	0	FALSE	Insomnia
LINC01891	NA	NA	0.54314	NA	0.543213	NA		EN,IN	0	2	0	FALSE	Insomnia
RNF103-CHMP3	NA	0.537899	NA	NA	0.537835	NA		Astro,IN	0	2	0	FALSE	Insomnia
GABRA5	NA	NA	0.556016	NA	0.555909	NA		EN,IN	0	2	0	FALSE	Insomnia
ZNF654	NA	NA	NA	NA	0.527547	NA		IN	0	1	0	FALSE	Insomnia
COL5A1	0.610942	0.611068	0.611057	NA	NA	NA		EN,OPC,Astro	0	3	0	FALSE	Insomnia
HERPUD2-AS1	NA	NA	0.527554	NA	NA	NA		EN	0	1	0	FALSE	Insomnia
ENSG00000286515	NA	NA	0.527577	NA	NA	NA		EN	0	1	0	FALSE	Insomnia
METRN	0.57849	0.57841	0.578447	NA	0.578426	NA		EN,OPC,Astro,IN	0	4	0	FALSE	Insomnia
PXMP2	NA	0.527634	NA	NA	NA	NA		Astro	0	1	0	FALSE	Insomnia
LINC02054	NA	0.519417	0.519423	NA	0.519391	NA		EN,Astro,IN	0	3	0	FALSE	Insomnia
APCDD1L	NA	NA	NA	0.527687	NA	NA		Oligo	0	1	0	FALSE	Insomnia
DNAJC22	NA	NA	NA	0.5277	NA	NA		Oligo	0	1	0	FALSE	Insomnia
DPM1	0.64216	0.642114	0.642141	0.64217	0.642129	NA		EN,Oligo,OPC,Astro,IN	0	5	0	FALSE	Insomnia
TRAP1	NA	NA	0.503275	NA	0.503296	NA		EN,IN	0	2	0	FALSE	Insomnia
OTOGL	NA	NA	0.52771	NA	NA	NA		EN	0	1	0	FALSE	Insomnia
KAT5	NA	0.5091	0.509083	0.509108	0.50908	NA		EN,Oligo,Astro,IN	0	4	0	FALSE	Insomnia
LINC00683	NA	0.613987	0.613811	NA	NA	NA		EN,Astro	0	2	0	FALSE	Insomnia
ENSG00000287645	0.60711	NA	0.607142	0.607082	0.607166	NA		EN,Oligo,OPC,IN	0	4	0	FALSE	Insomnia
CASP3	NA	NA	0.52776	NA	NA	NA		EN	0	1	0	FALSE	Insomnia
SDSL	NA	NA	0.52778	NA	NA	NA		EN	0	1	0	FALSE	Insomnia
LRRC6	NA	NA	0.527818	NA	NA	NA		EN	0	1	0	FALSE	Insomnia
ENSG00000224764	NA	NA	0.527908	NA	NA	NA		EN	0	1	0	FALSE	Insomnia
SPAG1	NA	NA	0.587346	0.587283	0.587374	0.587149		Immune,EN,Oligo,IN	0	4	0	FALSE	Insomnia
ENSG00000286417	NA	0.565807	0.565776	0.56575	0.565817	NA		EN,Oligo,Astro,IN	0	4	0	FALSE	Insomnia
LSG1	0.490011	0.490004	0.490011	0.490014	0.490013	0.489866		Immune,EN,Oligo,OPC,Astro,IN	0	6	0	FALSE	Insomnia
ENSG00000268392	NA	0.627852	0.627832	0.627856	0.627855	NA		EN,Oligo,Astro,IN	0	4	0	FALSE	Insomnia
ZFP82	NA	0.448988	0.448987	0.449	0.448997	NA		EN,Oligo,Astro,IN	0	4	0	FALSE	Insomnia
NUP214	NA	NA	NA	0.528091	NA	NA		Oligo	0	1	0	FALSE	Insomnia
GSTK1	NA	NA	NA	0.58479	NA	0.584832		Immune,Oligo	0	2	0	FALSE	Insomnia
OR2L13	NA	NA	0.494848	0.49484	0.494819	NA		EN,Oligo,IN	0	3	0	FALSE	Insomnia
ZIC1	NA	0.612301	NA	0.612563	NA	NA		Oligo,Astro	0	2	0	FALSE	Insomnia
ZNF181	NA	0.570028	0.57005	0.570064	0.570019	NA		EN,Oligo,Astro,IN	0	4	0	FALSE	Insomnia
ENSG00000223539	NA	NA	NA	NA	0.5282	NA		IN	0	1	0	FALSE	Insomnia
KCNJ3	0.52819	NA	NA	NA	NA	NA		OPC	0	1	0	FALSE	Insomnia
ZNF485	NA	NA	0.5282	NA	NA	NA		EN	0	1	0	FALSE	Insomnia
SOWAHC	0.590902	NA	NA	0.590754	NA	NA		Oligo,OPC	0	2	0	FALSE	Insomnia
IGSF3	NA	NA	0.528285	NA	NA	NA		EN	0	1	0	FALSE	Insomnia
ENSG00000276030	NA	NA	0.528289	NA	NA	NA		EN	0	1	0	FALSE	Insomnia
FIBCD1	NA	NA	NA	NA	0.528336	NA		IN	0	1	0	FALSE	Insomnia
SEMA4F	NA	NA	0.521353	NA	0.521289	NA		EN,IN	0	2	0	FALSE	Insomnia
IPP	NA	NA	0.528352	NA	NA	NA		EN	0	1	0	FALSE	Insomnia
ENSG00000286447	NA	NA	NA	NA	0.528414	NA		IN	0	1	0	FALSE	Insomnia
LINC00368	NA	NA	0.528397	NA	NA	NA		EN	0	1	0	FALSE	Insomnia
ZNF566	0.419765	0.419747	0.419753	0.419766	0.419754	NA		EN,Oligo,OPC,Astro,IN	0	5	0	FALSE	Insomnia
RGL3	NA	0.528417	NA	NA	NA	NA		Astro	0	1	0	FALSE	Insomnia
PCNA	NA	0.528439	NA	NA	NA	NA		Astro	0	1	0	FALSE	Insomnia
ZNF593	NA	NA	0.538579	0.538573	0.538636	NA		EN,Oligo,IN	0	3	0	FALSE	Insomnia
FBXO41	NA	NA	0.528471	NA	NA	NA		EN	0	1	0	FALSE	Insomnia
RANBP3-DT	NA	NA	0.560299	NA	0.560393	NA		EN,IN	0	2	0	FALSE	Insomnia
SLC16A13	NA	0.499409	0.499397	NA	NA	NA		EN,Astro	0	2	0	FALSE	Insomnia
TMIE	NA	NA	0.528622	NA	NA	NA		EN	0	1	0	FALSE	Insomnia
WDR12	NA	NA	0.49888	NA	0.498841	NA		EN,IN	0	2	0	FALSE	Insomnia
XXYLT1-AS2	NA	NA	NA	0.528688	NA	NA		Oligo	0	1	0	FALSE	Insomnia
IFT27	NA	0.592778	0.592831	NA	0.592754	NA		EN,Astro,IN	0	3	0	FALSE	Insomnia
RPL21P44	NA	0.569304	0.569336	0.569389	0.569317	NA		EN,Oligo,Astro,IN	0	4	0	FALSE	Insomnia
SERTAD1	NA	NA	0.528742	NA	NA	NA		EN	0	1	0	FALSE	Insomnia
SLC36A1	0.525023	0.525068	0.525061	0.525013	0.52508	0.524851		Immune,EN,Oligo,OPC,Astro,IN	0	6	0	FALSE	Insomnia
VEGFC	NA	0.526225	0.526294	NA	NA	NA		EN,Astro	0	2	0	FALSE	Insomnia
SMPD3	0.528763	NA	NA	NA	NA	NA		OPC	0	1	0	FALSE	Insomnia
ENSG00000272541	NA	0.613604	0.613581	0.613535	0.6136	NA		EN,Oligo,Astro,IN	0	4	0	FALSE	Insomnia
RABL2B	0.519277	0.519282	0.519268	0.519277	0.519272	NA		EN,Oligo,OPC,Astro,IN	0	5	0	FALSE	Insomnia
SCAPER	0.527943	0.527977	0.52796	0.52794	0.527968	0.52781		Immune,EN,Oligo,OPC,Astro,IN	0	6	0	FALSE	Insomnia
RNF10	0.600611	0.600567	0.600588	0.600605	0.600581	NA		EN,Oligo,OPC,Astro,IN	0	5	0	FALSE	Insomnia
ENSG00000286610	NA	NA	0.528799	NA	NA	NA		EN	0	1	0	FALSE	Insomnia
ENSG00000243389	0.5007	0.500707	0.500713	0.500701	0.500708	NA		EN,Oligo,OPC,Astro,IN	0	5	0	FALSE	Insomnia
C2CD4D-AS1	NA	NA	0.491931	0.49191	NA	NA		EN,Oligo	0	2	0	FALSE	Insomnia
C9	NA	NA	0.528872	NA	NA	NA		EN	0	1	0	FALSE	Insomnia
GADD45B	NA	NA	NA	0.528905	NA	NA		Oligo	0	1	0	FALSE	Insomnia
ENSG00000287720	0.649597	NA	0.649588	0.649647	NA	0.649539		Immune,EN,Oligo,OPC	0	4	0	FALSE	Insomnia
DGCR2	0.499797	0.499775	0.499779	0.499789	0.499779	0.499635		Immune,EN,Oligo,OPC,Astro,IN	0	6	0	FALSE	Insomnia
ZBTB44-DT	NA	NA	0.528938	NA	NA	NA		EN	0	1	0	FALSE	Insomnia
CYP2U1	0.558664	NA	0.5587	NA	0.558752	NA		EN,OPC,IN	0	3	0	FALSE	Insomnia
ENSG00000288581	NA	0.528962	NA	NA	NA	NA		Astro	0	1	0	FALSE	Insomnia
ENSG00000267677	NA	NA	0.528974	NA	NA	NA		EN	0	1	0	FALSE	Insomnia
GEMIN7-AS1	NA	0.587833	NA	0.587629	NA	NA		Oligo,Astro	0	2	0	FALSE	Insomnia
SUGP2	NA	NA	0.560764	NA	0.560655	NA		EN,IN	0	2	0	FALSE	Insomnia
CCDC18	0.604875	0.604869	NA	0.604906	0.604889	NA		Oligo,OPC,Astro,IN	0	4	0	FALSE	Insomnia
VDAC3	NA	0.532229	NA	0.532312	NA	NA		Oligo,Astro	0	2	0	FALSE	Insomnia
SNRPD1	NA	NA	0.529152	NA	NA	NA		EN	0	1	0	FALSE	Insomnia
NIBAN2	NA	NA	0.529167	NA	NA	NA		EN	0	1	0	FALSE	Insomnia
ENSG00000224228	NA	0.632913	0.632979	NA	0.632969	NA		EN,Astro,IN	0	3	0	FALSE	Insomnia
ERVH48-1	NA	NA	0.529219	NA	NA	NA		EN	0	1	0	FALSE	Insomnia
NELFCD	0.497906	0.497927	0.497924	0.497903	0.497938	0.497732		Immune,EN,Oligo,OPC,Astro,IN	0	6	0	FALSE	Insomnia
PPP1R9B	NA	NA	0.529265	NA	NA	NA		EN	0	1	0	FALSE	Insomnia
ELP2	0.590858	NA	NA	0.590903	NA	0.590801		Immune,Oligo,OPC	0	3	0	FALSE	Insomnia
HAS2-AS1	0.532089	NA	0.532078	0.532065	0.532102	NA		EN,Oligo,OPC,IN	0	4	0	FALSE	Insomnia
CAPS	NA	0.614858	0.614879	0.614977	0.614853	NA		EN,Oligo,Astro,IN	0	4	0	FALSE	Insomnia
PMCHL1	NA	NA	0.529332	NA	NA	NA		EN	0	1	0	FALSE	Insomnia
ENSG00000287354	NA	NA	0.529339	NA	NA	NA		EN	0	1	0	FALSE	Insomnia
LGALS8	0.621522	NA	0.621597	NA	0.621607	0.621363		Immune,EN,OPC,IN	0	4	0	FALSE	Insomnia
GRIK1	0.529359	NA	NA	NA	NA	NA		OPC	0	1	0	FALSE	Insomnia
ZBBX	NA	NA	0.543579	NA	0.543647	NA		EN,IN	0	2	0	FALSE	Insomnia
SEZ6	NA	0.544049	0.543983	NA	NA	NA		EN,Astro	0	2	0	FALSE	Insomnia
LINC01781	NA	NA	0.529489	NA	NA	NA		EN	0	1	0	FALSE	Insomnia
ENSG00000264808	NA	0.527989	0.527939	0.527921	NA	NA		EN,Oligo,Astro	0	3	0	FALSE	Insomnia
ZNF699	0.553513	NA	0.55349	NA	0.553535	NA		EN,OPC,IN	0	3	0	FALSE	Insomnia
YEATS2-AS1	NA	NA	0.478175	0.478178	0.4782	NA		EN,Oligo,IN	0	3	0	FALSE	Insomnia
ENSG00000242080	NA	NA	NA	0.529565	NA	NA		Oligo	0	1	0	FALSE	Insomnia
ENSG00000269172	0.532849	0.532771	0.532797	0.532869	0.532775	NA		EN,Oligo,OPC,Astro,IN	0	5	0	FALSE	Insomnia
IL21R-AS1	NA	NA	0.476996	0.477002	0.477018	NA		EN,Oligo,IN	0	3	0	FALSE	Insomnia
CBX7	NA	NA	0.480955	0.480901	NA	NA		EN,Oligo	0	2	0	FALSE	Insomnia
WAKMAR2	NA	NA	NA	0.5296	NA	NA		Oligo	0	1	0	FALSE	Insomnia
DNMBP-AS1	NA	0.630254	NA	NA	0.63007	NA		Astro,IN	0	2	0	FALSE	Insomnia
FOXP4-AS1	NA	NA	0.529594	NA	NA	NA		EN	0	1	0	FALSE	Insomnia
ENSG00000241219	0.531003	0.530977	0.530983	0.53101	0.530972	NA		EN,Oligo,OPC,Astro,IN	0	5	0	FALSE	Insomnia
RPS8P6	NA	NA	0.529628	NA	NA	NA		EN	0	1	0	FALSE	Insomnia
TAMM41	0.536922	0.536932	0.536921	0.536929	0.536922	0.536827		Immune,EN,Oligo,OPC,Astro,IN	0	6	0	FALSE	Insomnia
SMCO2	NA	NA	0.529646	NA	NA	NA		EN	0	1	0	FALSE	Insomnia
LINC01750	NA	NA	0.608944	0.609052	0.608892	NA		EN,Oligo,IN	0	3	0	FALSE	Insomnia
ARSJ	NA	0.499332	0.49937	NA	NA	NA		EN,Astro	0	2	0	FALSE	Insomnia
PAPPA-AS1	NA	NA	NA	NA	0.529706	NA		IN	0	1	0	FALSE	Insomnia
TEFM	0.633568	0.633572	NA	0.633582	0.633583	0.63346		Immune,Oligo,OPC,Astro,IN	0	5	0	FALSE	Insomnia
ZFP37	NA	NA	0.529698	NA	NA	NA		EN	0	1	0	FALSE	Insomnia
LINC01053	NA	0.56105	NA	0.561186	NA	NA		Oligo,Astro	0	2	0	FALSE	Insomnia
C17orf75	0.503164	0.503166	0.503166	0.503171	0.503173	NA		EN,Oligo,OPC,Astro,IN	0	5	0	FALSE	Insomnia
ENSG00000284430	NA	NA	0.559433	NA	0.559523	NA		EN,IN	0	2	0	FALSE	Insomnia
ENSG00000257943	NA	NA	0.501949	NA	0.501964	NA		EN,IN	0	2	0	FALSE	Insomnia
ENSG00000249901	NA	NA	0.529789	NA	NA	NA		EN	0	1	0	FALSE	Insomnia
MYH3	NA	NA	NA	0.529818	NA	NA		Oligo	0	1	0	FALSE	Insomnia
ATOH7	NA	NA	0.529823	NA	NA	NA		EN	0	1	0	FALSE	Insomnia
LTO1	NA	NA	0.484746	0.484688	NA	NA		EN,Oligo	0	2	0	FALSE	Insomnia
NEB	0.53142	0.531416	0.531414	0.531418	0.531415	0.531322		Immune,EN,Oligo,OPC,Astro,IN	0	6	0	FALSE	Insomnia
ENSG00000237312	NA	0.592907	0.592829	NA	0.592827	NA		EN,Astro,IN	0	3	0	FALSE	Insomnia
ENSG00000273064	NA	0.508192	0.508172	NA	NA	NA		EN,Astro	0	2	0	FALSE	Insomnia
MEF2D	NA	0.529917	NA	NA	NA	NA		Astro	0	1	0	FALSE	Insomnia
ENSG00000286429	0.406462	0.40645	0.406455	0.406468	0.406456	NA		EN,Oligo,OPC,Astro,IN	0	5	0	FALSE	Insomnia
CTSC	NA	NA	NA	NA	NA	0.52958		Immune	0	1	0	FALSE	Insomnia
ARHGAP35	NA	0.564586	NA	0.564615	NA	0.564604		Immune,Oligo,Astro	0	3	0	FALSE	Insomnia
OR7E14P	NA	0.530045	NA	NA	NA	NA		Astro	0	1	0	FALSE	Insomnia
ICAM5	NA	NA	NA	NA	0.530081	NA		IN	0	1	0	FALSE	Insomnia
EPHA10	NA	NA	0.521655	0.521687	0.521676	NA		EN,Oligo,IN	0	3	0	FALSE	Insomnia
GYPB	NA	NA	0.618583	NA	0.618768	NA		EN,IN	0	2	0	FALSE	Insomnia
PTPRVP	NA	0.508359	0.508406	NA	NA	NA		EN,Astro	0	2	0	FALSE	Insomnia
PDYN-AS1	NA	NA	0.530133	NA	NA	NA		EN	0	1	0	FALSE	Insomnia
FHOD1	NA	NA	NA	NA	NA	0.52978		Immune	0	1	0	FALSE	Insomnia
ARHGAP17	NA	NA	0.532594	0.532604	0.532634	NA		EN,Oligo,IN	0	3	0	FALSE	Insomnia
ENSG00000250101	NA	0.525845	0.525823	NA	0.525806	NA		EN,Astro,IN	0	3	0	FALSE	Insomnia
MB21D2	0.454257	NA	0.454285	0.454249	NA	0.454151		Immune,EN,Oligo,OPC	0	4	0	FALSE	Insomnia
ENSG00000223356	NA	NA	0.530323	NA	NA	NA		EN	0	1	0	FALSE	Insomnia
ENSG00000273891	NA	0.469465	0.469445	0.469432	NA	NA		EN,Oligo,Astro	0	3	0	FALSE	Insomnia
ENSG00000286591	NA	0.57282	0.572781	NA	0.572804	NA		EN,Astro,IN	0	3	0	FALSE	Insomnia
LINC01748	0.479884	0.479851	0.479857	0.479893	0.479852	NA		EN,Oligo,OPC,Astro,IN	0	5	0	FALSE	Insomnia
ENSG00000254966	NA	0.530397	NA	NA	NA	NA		Astro	0	1	0	FALSE	Insomnia
CHST12	NA	0.530413	NA	NA	NA	NA		Astro	0	1	0	FALSE	Insomnia
LINC00551	NA	0.541058	0.541086	0.541079	0.541074	NA		EN,Oligo,Astro,IN	0	4	0	FALSE	Insomnia
ITIH4-AS1	NA	NA	0.530562	NA	NA	NA		EN	0	1	0	FALSE	Insomnia
ENSG00000224307	NA	NA	0.530632	NA	NA	NA		EN	0	1	0	FALSE	Insomnia
BIRC2	NA	NA	0.488389	NA	0.488386	NA		EN,IN	0	2	0	FALSE	Insomnia
LINC02277	NA	NA	0.53069	NA	NA	NA		EN	0	1	0	FALSE	Insomnia
NAPSA	NA	0.530722	NA	NA	NA	NA		Astro	0	1	0	FALSE	Insomnia
DNAJC18	0.46915	0.469146	0.469151	0.469148	0.469153	0.468985		Immune,EN,Oligo,OPC,Astro,IN	0	6	0	FALSE	Insomnia
LINC02756	NA	NA	0.530774	NA	NA	NA		EN	0	1	0	FALSE	Insomnia
CPSF4L	NA	0.530783	NA	NA	NA	NA		Astro	0	1	0	FALSE	Insomnia
CD200	NA	0.519034	0.519076	NA	0.519053	NA		EN,Astro,IN	0	3	0	FALSE	Insomnia
ENSG00000286379	NA	NA	0.530879	NA	NA	NA		EN	0	1	0	FALSE	Insomnia
ZMYND19	NA	NA	0.530897	NA	NA	NA		EN	0	1	0	FALSE	Insomnia
ANKRD26P3	NA	NA	0.523213	NA	0.523152	NA		EN,IN	0	2	0	FALSE	Insomnia
FIS1	NA	NA	NA	0.570193	NA	0.569947		Immune,Oligo	0	2	0	FALSE	Insomnia
LINC02745	0.499271	0.499187	NA	NA	NA	NA		OPC,Astro	0	2	0	FALSE	Insomnia
ENSG00000284882	NA	0.616691	0.616632	NA	0.616616	NA		EN,Astro,IN	0	3	0	FALSE	Insomnia
ENSG00000270114	NA	0.531007	NA	NA	NA	NA		Astro	0	1	0	FALSE	Insomnia
GPR180	0.650042	0.650044	0.650038	0.650024	0.650063	0.649888		Immune,EN,Oligo,OPC,Astro,IN	0	6	0	FALSE	Insomnia
ENSG00000260714	NA	NA	NA	0.531054	NA	NA		Oligo	0	1	0	FALSE	Insomnia
ENSG00000286754	NA	NA	0.531064	NA	NA	NA		EN	0	1	0	FALSE	Insomnia
MAPK8IP2	NA	NA	0.53107	NA	NA	NA		EN	0	1	0	FALSE	Insomnia
CLDN20	NA	0.505614	NA	0.505562	NA	NA		Oligo,Astro	0	2	0	FALSE	Insomnia
TNC	0.58007	0.57989	0.579935	NA	NA	NA		EN,OPC,Astro	0	3	0	FALSE	Insomnia
TNFRSF9	NA	NA	0.531102	NA	NA	NA		EN	0	1	0	FALSE	Insomnia
PI4KA	0.629577	0.629513	0.629537	0.629572	0.629515	NA		EN,Oligo,OPC,Astro,IN	0	5	0	FALSE	Insomnia
GLYATL1	NA	NA	0.53123	NA	NA	NA		EN	0	1	0	FALSE	Insomnia
SYCE2	0.487403	0.4874	0.487401	0.487401	0.48741	0.487281		Immune,EN,Oligo,OPC,Astro,IN	0	6	0	FALSE	Insomnia
POC1B-AS1	0.457041	0.457056	0.457051	0.45704	0.457058	0.456913		Immune,EN,Oligo,OPC,Astro,IN	0	6	0	FALSE	Insomnia
KIAA0232	NA	NA	0.531268	NA	NA	NA		EN	0	1	0	FALSE	Insomnia
ENSG00000254302	NA	0.486402	0.486432	NA	0.486417	NA		EN,Astro,IN	0	3	0	FALSE	Insomnia
ENSG00000250740	NA	NA	NA	NA	0.531324	NA		IN	0	1	0	FALSE	Insomnia
ENSG00000286896	NA	NA	NA	0.531331	NA	NA		Oligo	0	1	0	FALSE	Insomnia
PDZD8	NA	0.531318	NA	NA	NA	NA		Astro	0	1	0	FALSE	Insomnia
ZNF813	NA	NA	0.558529	0.558554	0.55857	NA		EN,Oligo,IN	0	3	0	FALSE	Insomnia
OR13A1	NA	NA	0.531352	NA	NA	NA		EN	0	1	0	FALSE	Insomnia
ENSG00000234225	NA	NA	0.531355	NA	NA	NA		EN	0	1	0	FALSE	Insomnia
ENSG00000263015	NA	NA	0.531357	NA	NA	NA		EN	0	1	0	FALSE	Insomnia
ZNF470	NA	0.537162	0.537162	0.537173	0.537148	NA		EN,Oligo,Astro,IN	0	4	0	FALSE	Insomnia
XRCC4	0.621547	0.621607	NA	0.621525	0.621603	NA		Oligo,OPC,Astro,IN	0	4	0	FALSE	Insomnia
UCP2	NA	NA	NA	NA	NA	0.531014		Immune	0	1	0	FALSE	Insomnia
PLSCR1	NA	0.511497	0.51149	NA	0.511485	NA		EN,Astro,IN	0	3	0	FALSE	Insomnia
TRAPPC12-AS1	NA	NA	0.604643	0.604677	0.604581	NA		EN,Oligo,IN	0	3	0	FALSE	Insomnia
TMEM263	NA	NA	0.644137	0.644252	0.644124	NA		EN,Oligo,IN	0	3	0	FALSE	Insomnia
DMPK	NA	0.526675	0.526665	NA	0.526681	NA		EN,Astro,IN	0	3	0	FALSE	Insomnia
ENSG00000249776	NA	NA	0.53149	NA	NA	NA		EN	0	1	0	FALSE	Insomnia
GLDC	NA	0.505367	0.505397	NA	0.505358	NA		EN,Astro,IN	0	3	0	FALSE	Insomnia
MARVELD1	NA	NA	0.531564	NA	NA	NA		EN	0	1	0	FALSE	Insomnia
CSGALNACT2-DT	NA	NA	NA	0.531598	NA	NA		Oligo	0	1	0	FALSE	Insomnia
BCAS4	NA	0.579977	0.579936	NA	0.579962	NA		EN,Astro,IN	0	3	0	FALSE	Insomnia
SHROOM3-AS1	NA	NA	0.559848	NA	0.559746	NA		EN,IN	0	2	0	FALSE	Insomnia
DAO	NA	NA	0.506542	NA	0.506558	NA		EN,IN	0	2	0	FALSE	Insomnia
ENSG00000251410	0.531651	NA	NA	NA	NA	NA		OPC	0	1	0	FALSE	Insomnia
PMP2	0.609763	0.61002	NA	NA	NA	NA		OPC,Astro	0	2	0	FALSE	Insomnia
DBH-AS1	NA	0.553808	0.553734	NA	NA	NA		EN,Astro	0	2	0	FALSE	Insomnia
ENSG00000218631	NA	NA	0.48186	NA	0.481846	NA		EN,IN	0	2	0	FALSE	Insomnia
ENSG00000262049	NA	NA	0.531706	NA	NA	NA		EN	0	1	0	FALSE	Insomnia
ENSG00000283782	0.604539	NA	0.604553	0.604518	0.604521	NA		EN,Oligo,OPC,IN	0	4	0	FALSE	Insomnia
CUBNP3	NA	NA	0.531741	NA	NA	NA		EN	0	1	0	FALSE	Insomnia
GCNT4	0.520515	0.520545	NA	NA	NA	NA		OPC,Astro	0	2	0	FALSE	Insomnia
MANSC4	NA	NA	NA	NA	0.531865	NA		IN	0	1	0	FALSE	Insomnia
PGAP2	0.648288	NA	0.648311	0.648255	0.648314	NA		EN,Oligo,OPC,IN	0	4	0	FALSE	Insomnia
GNAL	NA	0.611503	0.611538	NA	0.611469	NA		EN,Astro,IN	0	3	0	FALSE	Insomnia
ZNF529-AS1	NA	0.544794	0.544753	NA	0.544749	NA		EN,Astro,IN	0	3	0	FALSE	Insomnia
SNX18P7	NA	NA	0.531896	NA	NA	NA		EN	0	1	0	FALSE	Insomnia
ENSG00000265125	NA	NA	0.507516	NA	0.507474	NA		EN,IN	0	2	0	FALSE	Insomnia
TCP1	NA	NA	NA	0.531992	NA	NA		Oligo	0	1	0	FALSE	Insomnia
NBL1	NA	0.560021	0.560003	NA	NA	0.559783		Immune,EN,Astro	0	3	0	FALSE	Insomnia
ZBTB46-AS1	NA	NA	0.531985	NA	NA	NA		EN	0	1	0	FALSE	Insomnia
ENSG00000242973	0.503106	0.503065	0.503085	0.503113	0.503069	NA		EN,Oligo,OPC,Astro,IN	0	5	0	FALSE	Insomnia
OR56A1	NA	NA	0.532	NA	NA	NA		EN	0	1	0	FALSE	Insomnia
THBS4-AS1	NA	0.636816	0.63678	0.636885	NA	NA		EN,Oligo,Astro	0	3	0	FALSE	Insomnia
IFIT1	0.522001	0.521998	0.522009	0.522009	0.522006	NA		EN,Oligo,OPC,Astro,IN	0	5	0	FALSE	Insomnia
CDR2	NA	NA	0.532049	NA	NA	NA		EN	0	1	0	FALSE	Insomnia
PXDNL	NA	NA	0.610592	0.610511	0.610592	0.610338		Immune,EN,Oligo,IN	0	4	0	FALSE	Insomnia
LINC01574	NA	NA	0.532078	NA	NA	NA		EN	0	1	0	FALSE	Insomnia
ENSG00000277654	NA	NA	0.482063	NA	0.482048	NA		EN,IN	0	2	0	FALSE	Insomnia
MRTFA-AS1	NA	NA	0.520283	NA	0.520315	NA		EN,IN	0	2	0	FALSE	Insomnia
RAD54B	NA	NA	0.511085	0.511126	0.511095	NA		EN,Oligo,IN	0	3	0	FALSE	Insomnia
LINC02057	NA	NA	0.532224	NA	NA	NA		EN	0	1	0	FALSE	Insomnia
CRPPA	NA	NA	0.591123	0.591054	0.591176	NA		EN,Oligo,IN	0	3	0	FALSE	Insomnia
RFNG	0.453611	0.453578	0.453589	0.453622	0.453584	NA		EN,Oligo,OPC,Astro,IN	0	5	0	FALSE	Insomnia
RRBP1	NA	0.592991	0.593035	0.593138	NA	NA		EN,Oligo,Astro	0	3	0	FALSE	Insomnia
ZBTB25	0.509771	0.509744	0.509766	0.509775	0.509748	NA		EN,Oligo,OPC,Astro,IN	0	5	0	FALSE	Insomnia
MCFD2	NA	0.58351	0.583503	0.583555	0.583489	NA		EN,Oligo,Astro,IN	0	4	0	FALSE	Insomnia
NAA40	NA	NA	0.500728	NA	0.500694	NA		EN,IN	0	2	0	FALSE	Insomnia
POLR2F	0.61591	NA	NA	0.615733	NA	NA		Oligo,OPC	0	2	0	FALSE	Insomnia
GOLGA8O	NA	0.622437	0.622408	0.622441	0.622415	NA		EN,Oligo,Astro,IN	0	4	0	FALSE	Insomnia
IRGM	NA	NA	0.527133	NA	0.527173	NA		EN,IN	0	2	0	FALSE	Insomnia
ENSG00000267703	NA	NA	0.532413	NA	NA	NA		EN	0	1	0	FALSE	Insomnia
MORC1	NA	NA	NA	NA	NA	0.53203		Immune	0	1	0	FALSE	Insomnia
NPTX2	0.499347	NA	NA	NA	0.499284	NA		OPC,IN	0	2	0	FALSE	Insomnia
ADGRE4P	NA	NA	NA	NA	NA	0.532143		Immune	0	1	0	FALSE	Insomnia
LINC01570	NA	NA	0.532565	NA	NA	NA		EN	0	1	0	FALSE	Insomnia
NCOA5	NA	NA	0.531063	NA	0.530997	NA		EN,IN	0	2	0	FALSE	Insomnia
SPP1	NA	NA	NA	0.594907	NA	0.594955		Immune,Oligo	0	2	0	FALSE	Insomnia
IGLON5	NA	0.54173	0.54175	NA	0.541708	NA		EN,Astro,IN	0	3	0	FALSE	Insomnia
C16orf71	NA	NA	0.51586	NA	0.515811	NA		EN,IN	0	2	0	FALSE	Insomnia
TUNAR	NA	NA	0.561375	NA	0.561274	NA		EN,IN	0	2	0	FALSE	Insomnia
SSBP2	NA	NA	NA	0.515635	0.515678	NA		Oligo,IN	0	2	0	FALSE	Insomnia
ENSG00000285909	NA	NA	0.49453	NA	0.494504	NA		EN,IN	0	2	0	FALSE	Insomnia
B3GALT1-AS1	NA	NA	0.53282	NA	NA	NA		EN	0	1	0	FALSE	Insomnia
DPY19L2P1	0.594166	NA	0.594104	NA	0.59414	NA		EN,OPC,IN	0	3	0	FALSE	Insomnia
ENSG00000267827	NA	0.471395	0.471394	0.47141	0.471401	NA		EN,Oligo,Astro,IN	0	4	0	FALSE	Insomnia
TMIGD2	NA	NA	NA	NA	NA	0.532501		Immune	0	1	0	FALSE	Insomnia
ENSG00000282804	NA	NA	0.495289	NA	0.495289	NA		EN,IN	0	2	0	FALSE	Insomnia
ENSG00000225233	NA	NA	0.557931	NA	0.558011	NA		EN,IN	0	2	0	FALSE	Insomnia
SKAP2	NA	0.502304	0.502332	NA	0.502324	NA		EN,Astro,IN	0	3	0	FALSE	Insomnia
ENSG00000287792	NA	NA	0.533019	NA	NA	NA		EN	0	1	0	FALSE	Insomnia
ENSG00000203620	NA	NA	0.53307	NA	NA	NA		EN	0	1	0	FALSE	Insomnia
LINC02428	NA	NA	NA	0.53312	NA	NA		Oligo	0	1	0	FALSE	Insomnia
ENSG00000267733	NA	NA	0.536967	NA	0.537019	NA		EN,IN	0	2	0	FALSE	Insomnia
ENSG00000234688	NA	NA	0.501917	NA	0.501883	NA		EN,IN	0	2	0	FALSE	Insomnia
ENSG00000250961	NA	NA	0.595434	NA	0.595288	NA		EN,IN	0	2	0	FALSE	Insomnia
EFCAB7	0.491463	0.491462	0.491464	0.491456	0.491474	0.491294		Immune,EN,Oligo,OPC,Astro,IN	0	6	0	FALSE	Insomnia
EEF1AKMT2	NA	NA	0.611178	NA	0.611341	NA		EN,IN	0	2	0	FALSE	Insomnia
LINC01479	NA	NA	0.53324	NA	NA	NA		EN	0	1	0	FALSE	Insomnia
ENSG00000254468	NA	NA	0.533254	NA	NA	NA		EN	0	1	0	FALSE	Insomnia
RAB6A	NA	NA	0.568572	0.56865	0.568539	NA		EN,Oligo,IN	0	3	0	FALSE	Insomnia
MRPL21	0.438298	0.438227	0.438243	NA	0.438227	NA		EN,OPC,Astro,IN	0	4	0	FALSE	Insomnia
PLET1	NA	NA	0.533355	NA	NA	NA		EN	0	1	0	FALSE	Insomnia
MRPS26	NA	NA	NA	0.533385	NA	NA		Oligo	0	1	0	FALSE	Insomnia
CLCA3P	NA	NA	0.582337	0.582483	NA	NA		EN,Oligo	0	2	0	FALSE	Insomnia
ENSG00000230805	NA	NA	0.539398	NA	0.539453	NA		EN,IN	0	2	0	FALSE	Insomnia
ATP1B3-AS1	NA	NA	0.497496	NA	0.497468	NA		EN,IN	0	2	0	FALSE	Insomnia
CEP112	NA	NA	0.626694	0.626428	NA	NA		EN,Oligo	0	2	0	FALSE	Insomnia
ENSG00000239268	NA	0.587376	0.587391	0.587385	0.587363	NA		EN,Oligo,Astro,IN	0	4	0	FALSE	Insomnia
ENSG00000249988	0.637875	0.637851	0.637847	0.637883	0.637848	NA		EN,Oligo,OPC,Astro,IN	0	5	0	FALSE	Insomnia
ENSG00000205740	NA	NA	0.627192	0.627244	0.627125	NA		EN,Oligo,IN	0	3	0	FALSE	Insomnia
COL20A1	0.533586	NA	NA	NA	NA	NA		OPC	0	1	0	FALSE	Insomnia
ENSG00000232855	0.571806	0.571806	0.571813	0.571806	0.571815	0.571645		Immune,EN,Oligo,OPC,Astro,IN	0	6	0	FALSE	Insomnia
ATP8B2	NA	0.544157	0.54418	NA	0.544198	NA		EN,Astro,IN	0	3	0	FALSE	Insomnia
DOLK	NA	NA	NA	0.533639	NA	NA		Oligo	0	1	0	FALSE	Insomnia
RPSAP74	NA	NA	0.533686	NA	NA	NA		EN	0	1	0	FALSE	Insomnia
GGNBP1	NA	NA	0.497921	NA	0.497893	NA		EN,IN	0	2	0	FALSE	Insomnia
LINC01894	NA	NA	0.533717	NA	NA	NA		EN	0	1	0	FALSE	Insomnia
NIPAL3	0.529602	0.529668	0.529666	0.529596	NA	NA		EN,Oligo,OPC,Astro	0	4	0	FALSE	Insomnia
PKP1	NA	NA	0.533759	NA	NA	NA		EN	0	1	0	FALSE	Insomnia
ENSG00000275465	NA	NA	NA	0.533788	NA	NA		Oligo	0	1	0	FALSE	Insomnia
MIR4300HG	0.589189	0.589209	0.589197	0.58918	0.589215	0.588996		Immune,EN,Oligo,OPC,Astro,IN	0	6	0	FALSE	Insomnia
BHLHE40	0.533794	NA	NA	NA	NA	NA		OPC	0	1	0	FALSE	Insomnia
ENSG00000259953	0.636489	NA	0.636582	NA	0.636607	NA		EN,OPC,IN	0	3	0	FALSE	Insomnia
SLC24A4	0.591636	0.591672	0.591648	0.591632	NA	0.591518		Immune,EN,Oligo,OPC,Astro	0	5	0	FALSE	Insomnia
C1QA	NA	NA	NA	NA	NA	0.533598		Immune	0	1	0	FALSE	Insomnia
ENSG00000250064	NA	NA	0.540065	0.539945	NA	NA		EN,Oligo	0	2	0	FALSE	Insomnia
PACSIN3	NA	0.534004	NA	NA	NA	NA		Astro	0	1	0	FALSE	Insomnia
CFL1	NA	NA	NA	NA	NA	0.533613		Immune	0	1	0	FALSE	Insomnia
PPP1R3C	NA	NA	0.564238	NA	0.564326	NA		EN,IN	0	2	0	FALSE	Insomnia
CTAGE3P	NA	NA	0.5585	NA	0.558405	NA		EN,IN	0	2	0	FALSE	Insomnia
AFG1L	NA	NA	0.5891	NA	0.589224	NA		EN,IN	0	2	0	FALSE	Insomnia
CEP44	0.505384	0.505389	0.505389	0.50539	0.505388	0.50522		Immune,EN,Oligo,OPC,Astro,IN	0	6	0	FALSE	Insomnia
ENSG00000258711	NA	NA	0.534175	NA	NA	NA		EN	0	1	0	FALSE	Insomnia
ISG20L2	NA	NA	0.469453	0.469455	0.469464	NA		EN,Oligo,IN	0	3	0	FALSE	Insomnia
ELN	NA	NA	0.534206	NA	NA	NA		EN	0	1	0	FALSE	Insomnia
C12orf42	NA	NA	0.634327	NA	NA	0.633923		Immune,EN	0	2	0	FALSE	Insomnia
MATN1-AS1	NA	NA	0.529257	0.529291	NA	NA		EN,Oligo	0	2	0	FALSE	Insomnia
ENSG00000257146	NA	NA	0.534229	NA	NA	NA		EN	0	1	0	FALSE	Insomnia
ENSG00000267734	NA	0.567049	0.567089	0.567129	0.567055	NA		EN,Oligo,Astro,IN	0	4	0	FALSE	Insomnia
NDUFAF4	0.552363	0.552345	0.552342	0.552349	0.552348	NA		EN,Oligo,OPC,Astro,IN	0	5	0	FALSE	Insomnia
ENSG00000259969	NA	NA	NA	NA	0.534396	NA		IN	0	1	0	FALSE	Insomnia
EEF1A1	NA	0.534382	NA	NA	NA	NA		Astro	0	1	0	FALSE	Insomnia
KLF12	NA	NA	0.524835	NA	NA	0.524752		Immune,EN	0	2	0	FALSE	Insomnia
ENSG00000287402	NA	NA	0.577506	NA	0.577611	NA		EN,IN	0	2	0	FALSE	Insomnia
YARS2	NA	NA	0.534472	NA	NA	NA		EN	0	1	0	FALSE	Insomnia
WIPI2	0.499095	NA	0.49909	NA	NA	NA		EN,OPC	0	2	0	FALSE	Insomnia
ENSG00000276627	NA	NA	0.53451	NA	NA	NA		EN	0	1	0	FALSE	Insomnia
BBOX1	NA	0.47884	0.478843	NA	0.478828	NA		EN,Astro,IN	0	3	0	FALSE	Insomnia
OXCT1	NA	0.635457	NA	0.635477	NA	0.635253		Immune,Oligo,Astro	0	3	0	FALSE	Insomnia
LINC01968	NA	NA	0.513308	NA	0.513265	NA		EN,IN	0	2	0	FALSE	Insomnia
ENSG00000269910	NA	NA	0.508586	0.508581	NA	NA		EN,Oligo	0	2	0	FALSE	Insomnia
LINC02082	0.502659	NA	0.502646	NA	NA	NA		EN,OPC	0	2	0	FALSE	Insomnia
NPIPA7	NA	NA	0.539714	NA	0.539767	NA		EN,IN	0	2	0	FALSE	Insomnia
PAAF1	0.573311	0.573434	NA	0.573288	NA	NA		Oligo,OPC,Astro	0	3	0	FALSE	Insomnia
ENSG00000251556	0.49407	0.494043	0.494051	0.494086	0.494041	NA		EN,Oligo,OPC,Astro,IN	0	5	0	FALSE	Insomnia
LINC02097	NA	0.534704	NA	NA	NA	NA		Astro	0	1	0	FALSE	Insomnia
RNF19A	NA	NA	0.514295	0.514287	0.514336	NA		EN,Oligo,IN	0	3	0	FALSE	Insomnia
DEAF1	0.546086	0.546113	0.546098	0.546085	0.546112	0.545943		Immune,EN,Oligo,OPC,Astro,IN	0	6	0	FALSE	Insomnia
ENSG00000267318	NA	NA	0.525142	0.525117	0.525171	NA		EN,Oligo,IN	0	3	0	FALSE	Insomnia
TRIM62	NA	NA	NA	NA	NA	0.534443		Immune	0	1	0	FALSE	Insomnia
ENSG00000288520	0.519662	NA	0.519688	0.519691	NA	NA		EN,Oligo,OPC	0	3	0	FALSE	Insomnia
ERP44	0.531656	NA	0.531772	NA	NA	NA		EN,OPC	0	2	0	FALSE	Insomnia
PDCD6IPP2	0.637791	0.637742	0.637766	0.6378	0.637744	0.637692		Immune,EN,Oligo,OPC,Astro,IN	0	6	0	FALSE	Insomnia
CLCA4	NA	NA	NA	0.535017	NA	NA		Oligo	0	1	0	FALSE	Insomnia
DIO1	NA	NA	0.631766	NA	0.631964	NA		EN,IN	0	2	0	FALSE	Insomnia
LINC01720	NA	NA	0.535026	NA	NA	NA		EN	0	1	0	FALSE	Insomnia
PIWIL1	NA	NA	0.535038	NA	NA	NA		EN	0	1	0	FALSE	Insomnia
KMT2A	NA	NA	NA	NA	0.535104	NA		IN	0	1	0	FALSE	Insomnia
ENSG00000254115	NA	NA	0.540636	NA	0.540688	NA		EN,IN	0	2	0	FALSE	Insomnia
PNP	NA	NA	NA	NA	NA	0.534714		Immune	0	1	0	FALSE	Insomnia
LINC02731	0.553982	NA	0.554014	NA	0.553973	NA		EN,OPC,IN	0	3	0	FALSE	Insomnia
ENSG00000269973	NA	0.634413	0.634381	0.634335	0.634397	NA		EN,Oligo,Astro,IN	0	4	0	FALSE	Insomnia
ENSG00000253197	NA	NA	0.556828	0.556687	NA	NA		EN,Oligo	0	2	0	FALSE	Insomnia
KCNH7	NA	NA	NA	NA	0.535273	NA		IN	0	1	0	FALSE	Insomnia
LINC01242	0.509369	0.509329	0.509341	0.509367	0.509331	NA		EN,Oligo,OPC,Astro,IN	0	5	0	FALSE	Insomnia
MIR3681HG	0.5625	0.562615	NA	NA	NA	NA		OPC,Astro	0	2	0	FALSE	Insomnia
ZNF816-ZNF321P	NA	0.503479	0.503475	NA	NA	NA		EN,Astro	0	2	0	FALSE	Insomnia
NRBF2P5	NA	NA	NA	0.535328	NA	NA		Oligo	0	1	0	FALSE	Insomnia
GIPC1	NA	NA	0.571871	0.571907	0.571829	NA		EN,Oligo,IN	0	3	0	FALSE	Insomnia
DDX11	0.414461	0.414467	0.414467	0.414458	0.414474	0.414314		Immune,EN,Oligo,OPC,Astro,IN	0	6	0	FALSE	Insomnia
ENSG00000287544	NA	0.535405	NA	NA	NA	NA		Astro	0	1	0	FALSE	Insomnia
FAM207A	0.633329	0.633381	0.633372	0.633318	0.633381	NA		EN,Oligo,OPC,Astro,IN	0	5	0	FALSE	Insomnia
BMS1P7	NA	NA	0.563278	NA	0.56318	NA		EN,IN	0	2	0	FALSE	Insomnia
METTL25	NA	0.619125	NA	0.619376	NA	NA		Oligo,Astro	0	2	0	FALSE	Insomnia
ITPK1	0.626546	0.626447	0.626484	0.626586	NA	NA		EN,Oligo,OPC,Astro	0	4	0	FALSE	Insomnia
LINC01362	NA	NA	0.568363	NA	NA	NA		EN	0	1	0	FALSE	Insomnia
CDH18-AS1	NA	NA	0.535586	NA	NA	NA		EN	0	1	0	FALSE	Insomnia
HS3ST2	NA	NA	NA	NA	0.535625	NA		IN	0	1	0	FALSE	Insomnia
DCP1B	NA	0.512445	0.512478	0.51249	0.51245	NA		EN,Oligo,Astro,IN	0	4	0	FALSE	Insomnia
CLMN	0.578829	0.578835	NA	0.578838	0.578871	NA		Oligo,OPC,Astro,IN	0	4	0	FALSE	Insomnia
FBXO30	NA	NA	0.535622	NA	NA	NA		EN	0	1	0	FALSE	Insomnia
ENSG00000286437	NA	NA	0.490621	NA	0.490604	NA		EN,IN	0	2	0	FALSE	Insomnia
BMP2K	NA	NA	NA	0.567268	0.567137	NA		Oligo,IN	0	2	0	FALSE	Insomnia
ENSG00000278917	NA	NA	0.598272	0.598197	0.598249	NA		EN,Oligo,IN	0	3	0	FALSE	Insomnia
ENSG00000239498	NA	NA	0.552223	NA	0.552139	NA		EN,IN	0	2	0	FALSE	Insomnia
GLE1	NA	0.471753	0.471747	0.471734	0.471756	0.471581		Immune,EN,Oligo,Astro,IN	0	5	0	FALSE	Insomnia
ZDHHC6	0.652767	0.652785	0.652777	0.652756	0.652788	0.652568		Immune,EN,Oligo,OPC,Astro,IN	0	6	0	FALSE	Insomnia
MIR1-1HG-AS1	NA	NA	0.535793	NA	NA	NA		EN	0	1	0	FALSE	Insomnia
TAOK1	NA	NA	NA	0.535877	NA	NA		Oligo	0	1	0	FALSE	Insomnia
ENSG00000267780	NA	NA	NA	NA	0.532228	0.532023		Immune,IN	0	2	0	FALSE	Insomnia
HIC1	NA	NA	0.535865	NA	NA	NA		EN	0	1	0	FALSE	Insomnia
SELENOW	NA	NA	NA	0.535889	NA	NA		Oligo	0	1	0	FALSE	Insomnia
ARID1B	NA	NA	NA	0.535934	NA	NA		Oligo	0	1	0	FALSE	Insomnia
SHANK3	NA	NA	0.535934	NA	NA	NA		EN	0	1	0	FALSE	Insomnia
MIR3976HG	NA	NA	0.535951	NA	NA	NA		EN	0	1	0	FALSE	Insomnia
RPS20	NA	NA	0.510017	NA	0.510029	NA		EN,IN	0	2	0	FALSE	Insomnia
TPTE2	0.542174	0.542155	0.542169	0.542178	0.542168	NA		EN,Oligo,OPC,Astro,IN	0	5	0	FALSE	Insomnia
RCOR3	NA	NA	NA	NA	0.536043	NA		IN	0	1	0	FALSE	Insomnia
TMEM30A	NA	NA	NA	NA	NA	0.535668		Immune	0	1	0	FALSE	Insomnia
DYNLT2	NA	NA	NA	0.536087	NA	NA		Oligo	0	1	0	FALSE	Insomnia
ZNF491	0.561946	0.561774	NA	NA	NA	NA		OPC,Astro	0	2	0	FALSE	Insomnia
LINC01111	NA	0.536108	NA	NA	NA	NA		Astro	0	1	0	FALSE	Insomnia
ENSG00000287578	0.492336	0.492321	0.492333	0.492344	0.492331	NA		EN,Oligo,OPC,Astro,IN	0	5	0	FALSE	Insomnia
ADGRG1	NA	NA	0.576518	NA	0.576405	NA		EN,IN	0	2	0	FALSE	Insomnia
ENSG00000250031	NA	0.492521	0.492531	0.492579	0.49252	NA		EN,Oligo,Astro,IN	0	4	0	FALSE	Insomnia
ENSG00000267284	0.50139	NA	0.501438	NA	NA	NA		EN,OPC	0	2	0	FALSE	Insomnia
PPFIA1	0.555655	0.55566	0.555657	0.555651	0.555664	0.555474		Immune,EN,Oligo,OPC,Astro,IN	0	6	0	FALSE	Insomnia
CKMT2-AS1	0.443634	0.443634	0.443635	0.443637	0.44364	0.443505		Immune,EN,Oligo,OPC,Astro,IN	0	6	0	FALSE	Insomnia
MORC2	NA	NA	0.57804	0.57787	NA	NA		EN,Oligo	0	2	0	FALSE	Insomnia
ACAN	0.598883	NA	0.598943	NA	0.599038	NA		EN,OPC,IN	0	3	0	FALSE	Insomnia
NEK10	0.497617	NA	0.497628	NA	NA	0.497442		Immune,EN,OPC	0	3	0	FALSE	Insomnia
LANCL1-AS1	NA	NA	NA	0.585253	0.585091	NA		Oligo,IN	0	2	0	FALSE	Insomnia
ENSG00000259116	0.650304	0.650312	0.650311	0.6503	0.650315	0.650198		Immune,EN,Oligo,OPC,Astro,IN	0	6	0	FALSE	Insomnia
AFDN	0.585411	0.585412	0.585422	0.585416	0.585424	0.585279		Immune,EN,Oligo,OPC,Astro,IN	0	6	0	FALSE	Insomnia
RPL37A	0.531016	0.530998	0.531006	0.531017	0.531	0.530922		Immune,EN,Oligo,OPC,Astro,IN	0	6	0	FALSE	Insomnia
MXD1	NA	NA	0.53642	NA	NA	NA		EN	0	1	0	FALSE	Insomnia
CEP164P1	NA	0.60042	0.600564	NA	NA	NA		EN,Astro	0	2	0	FALSE	Insomnia
ERG	NA	NA	NA	NA	0.536454	NA		IN	0	1	0	FALSE	Insomnia
ENSG00000263798	NA	NA	0.516986	NA	0.516943	NA		EN,IN	0	2	0	FALSE	Insomnia
AGPAT2	NA	NA	0.596098	NA	NA	0.595773		Immune,EN	0	2	0	FALSE	Insomnia
NUP205	NA	NA	0.518128	NA	0.518149	NA		EN,IN	0	2	0	FALSE	Insomnia
ENSG00000283757	0.562136	0.562112	0.562107	0.562123	0.562105	NA		EN,Oligo,OPC,Astro,IN	0	5	0	FALSE	Insomnia
TSPAN8	NA	NA	NA	0.536537	NA	NA		Oligo	0	1	0	FALSE	Insomnia
EPM2AIP1	NA	NA	0.561923	0.561779	NA	NA		EN,Oligo	0	2	0	FALSE	Insomnia
MORF4L1	0.542472	NA	NA	0.542405	NA	NA		Oligo,OPC	0	2	0	FALSE	Insomnia
LRP4-AS1	NA	0.536558	NA	NA	NA	NA		Astro	0	1	0	FALSE	Insomnia
LINC01597	NA	NA	0.596667	NA	0.596528	NA		EN,IN	0	2	0	FALSE	Insomnia
ENSG00000287118	NA	NA	0.629926	0.63001	0.629867	NA		EN,Oligo,IN	0	3	0	FALSE	Insomnia
EFL1	NA	NA	NA	NA	NA	0.536183		Immune	0	1	0	FALSE	Insomnia
ENSG00000235021	NA	NA	0.536642	NA	NA	NA		EN	0	1	0	FALSE	Insomnia
ZNF532	NA	NA	0.536654	NA	NA	NA		EN	0	1	0	FALSE	Insomnia
SSBP4	NA	NA	0.526197	0.526103	NA	NA		EN,Oligo	0	2	0	FALSE	Insomnia
GOLPH3	NA	NA	0.505493	NA	0.505463	NA		EN,IN	0	2	0	FALSE	Insomnia
SOX12	NA	NA	0.545853	0.545913	NA	NA		EN,Oligo	0	2	0	FALSE	Insomnia
XYLT2	0.44174	0.441724	0.441729	0.441746	0.44173	NA		EN,Oligo,OPC,Astro,IN	0	5	0	FALSE	Insomnia
ENSG00000259715	0.474655	0.474634	0.474639	0.474652	0.47464	NA		EN,Oligo,OPC,Astro,IN	0	5	0	FALSE	Insomnia
CFAP298-TCP10L	0.658415	0.6584	0.658411	0.658443	0.658396	NA		EN,Oligo,OPC,Astro,IN	0	5	0	FALSE	Insomnia
ENSG00000240086	NA	0.536806	NA	NA	NA	NA		Astro	0	1	0	FALSE	Insomnia
BRD4	NA	NA	0.536813	NA	NA	NA		EN	0	1	0	FALSE	Insomnia
CEPT1	NA	NA	NA	0.53684	NA	NA		Oligo	0	1	0	FALSE	Insomnia
KISS1R	NA	NA	0.536852	NA	NA	NA		EN	0	1	0	FALSE	Insomnia
SLAIN2	NA	NA	NA	0.536906	NA	NA		Oligo	0	1	0	FALSE	Insomnia
FBXL17	NA	0.588482	0.588507	0.588555	0.588476	NA		EN,Oligo,Astro,IN	0	4	0	FALSE	Insomnia
LINC02493	NA	NA	0.536919	NA	NA	NA		EN	0	1	0	FALSE	Insomnia
ANKFY1	NA	0.525693	0.525665	NA	NA	NA		EN,Astro	0	2	0	FALSE	Insomnia
HIGD1AP17	NA	0.551367	0.55138	0.551355	0.551393	NA		EN,Oligo,Astro,IN	0	4	0	FALSE	Insomnia
ABAT	NA	NA	NA	0.620358	NA	0.620058		Immune,Oligo	0	2	0	FALSE	Insomnia
ITGB3BP	0.418047	0.41806	0.418056	0.418046	0.418063	0.417905		Immune,EN,Oligo,OPC,Astro,IN	0	6	0	FALSE	Insomnia
PTPRE	0.608848	0.608837	0.608837	0.608809	NA	NA		EN,Oligo,OPC,Astro	0	4	0	FALSE	Insomnia
HBM	NA	NA	0.537023	NA	NA	NA		EN	0	1	0	FALSE	Insomnia
ENSG00000287608	0.651857	0.651845	0.651862	0.651874	0.651869	NA		EN,Oligo,OPC,Astro,IN	0	5	0	FALSE	Insomnia
ARF4-AS1	NA	NA	0.555029	0.555029	0.555078	NA		EN,Oligo,IN	0	3	0	FALSE	Insomnia
ENSG00000259481	NA	NA	NA	0.537069	NA	NA		Oligo	0	1	0	FALSE	Insomnia
LEO1	NA	0.537066	NA	NA	NA	NA		Astro	0	1	0	FALSE	Insomnia
CPAMD8	NA	0.614078	0.613927	NA	NA	NA		EN,Astro	0	2	0	FALSE	Insomnia
ASAH2B	0.576538	0.576504	0.576513	0.576569	0.576498	NA		EN,Oligo,OPC,Astro,IN	0	5	0	FALSE	Insomnia
RPL9P30	NA	NA	NA	0.537112	NA	NA		Oligo	0	1	0	FALSE	Insomnia
BET1	NA	NA	0.627274	0.627395	0.627253	NA		EN,Oligo,IN	0	3	0	FALSE	Insomnia
ENSG00000276127	NA	0.537112	NA	NA	NA	NA		Astro	0	1	0	FALSE	Insomnia
TEX10	0.601635	NA	0.60167	0.601644	0.601683	NA		EN,Oligo,OPC,IN	0	4	0	FALSE	Insomnia
ENSG00000288042	NA	NA	0.491513	NA	0.491501	NA		EN,IN	0	2	0	FALSE	Insomnia
BTBD17	NA	0.511273	NA	0.511295	NA	NA		Oligo,Astro	0	2	0	FALSE	Insomnia
CYRIB	NA	NA	NA	NA	0.537255	NA		IN	0	1	0	FALSE	Insomnia
ENSG00000259720	NA	NA	NA	0.537247	NA	NA		Oligo	0	1	0	FALSE	Insomnia
PCDHB17P	NA	NA	0.537235	NA	NA	NA		EN	0	1	0	FALSE	Insomnia
ENSG00000288556	NA	NA	0.53724	NA	NA	NA		EN	0	1	0	FALSE	Insomnia
LINC02231	NA	0.52937	0.529345	NA	0.529337	NA		EN,Astro,IN	0	3	0	FALSE	Insomnia
AMOTL2	0.537238	NA	NA	NA	NA	NA		OPC	0	1	0	FALSE	Insomnia
ENSG00000253404	NA	NA	0.53726	NA	NA	NA		EN	0	1	0	FALSE	Insomnia
HNRNPLL	0.564296	NA	0.564289	0.564299	0.564285	0.564231		Immune,EN,Oligo,OPC,IN	0	5	0	FALSE	Insomnia
GHITM	NA	NA	0.635593	NA	0.635537	0.635393		Immune,EN,IN	0	3	0	FALSE	Insomnia
PFKM	NA	NA	0.522591	NA	0.522544	NA		EN,IN	0	2	0	FALSE	Insomnia
GNG12-AS1	0.55365	0.553515	NA	NA	0.553515	NA		OPC,Astro,IN	0	3	0	FALSE	Insomnia
CYP2D7	NA	NA	0.597644	NA	0.597507	NA		EN,IN	0	2	0	FALSE	Insomnia
ENSG00000287801	NA	NA	NA	0.537497	NA	NA		Oligo	0	1	0	FALSE	Insomnia
ARG1	NA	NA	0.537482	NA	NA	NA		EN	0	1	0	FALSE	Insomnia
SP3	NA	NA	NA	0.627849	NA	0.627539		Immune,Oligo	0	2	0	FALSE	Insomnia
ANKRD18A	0.602038	NA	0.60199	0.602039	0.601969	NA		EN,Oligo,OPC,IN	0	4	0	FALSE	Insomnia
NPIPP1	0.552919	0.552899	0.552912	0.552928	0.552907	0.552843		Immune,EN,Oligo,OPC,Astro,IN	0	6	0	FALSE	Insomnia
DNAH8	NA	NA	NA	NA	0.537703	NA		IN	0	1	0	FALSE	Insomnia
MKNK1	NA	0.522433	0.522427	0.522424	0.522436	0.522258		Immune,EN,Oligo,Astro,IN	0	5	0	FALSE	Insomnia
STEAP2	0.624079	0.624131	0.624092	NA	0.624125	NA		EN,OPC,Astro,IN	0	4	0	FALSE	Insomnia
ENSG00000234425	NA	NA	NA	NA	NA	0.537359		Immune	0	1	0	FALSE	Insomnia
DAPK3	NA	NA	0.537763	NA	NA	NA		EN	0	1	0	FALSE	Insomnia
ENSG00000255839	NA	NA	0.51872	NA	0.51874	NA		EN,IN	0	2	0	FALSE	Insomnia
PHGDH	NA	NA	NA	0.537836	NA	NA		Oligo	0	1	0	FALSE	Insomnia
GTF2IP13	0.466182	0.46617	0.466171	0.466188	0.466172	NA		EN,Oligo,OPC,Astro,IN	0	5	0	FALSE	Insomnia
TGIF2-RAB5IF	NA	0.537884	NA	NA	NA	NA		Astro	0	1	0	FALSE	Insomnia
LINC02278	NA	NA	NA	0.537914	NA	NA		Oligo	0	1	0	FALSE	Insomnia
LONP1	0.536379	0.5364	0.536394	0.53638	0.536404	NA		EN,Oligo,OPC,Astro,IN	0	5	0	FALSE	Insomnia
FBXW12	NA	NA	NA	0.537934	NA	NA		Oligo	0	1	0	FALSE	Insomnia
ENSG00000276810	0.569706	0.569755	0.569734	0.569701	0.569746	NA		EN,Oligo,OPC,Astro,IN	0	5	0	FALSE	Insomnia
UBE2D3-AS1	NA	NA	0.492773	NA	0.492761	NA		EN,IN	0	2	0	FALSE	Insomnia
SHISA4	0.549113	0.54916	NA	0.549085	NA	NA		Oligo,OPC,Astro	0	3	0	FALSE	Insomnia
ENSG00000275476	NA	NA	NA	0.538002	NA	NA		Oligo	0	1	0	FALSE	Insomnia
CXCL13	NA	0.534729	NA	NA	0.534775	NA		Astro,IN	0	2	0	FALSE	Insomnia
LARP7	0.572578	0.572554	0.572556	0.572585	0.572558	NA		EN,Oligo,OPC,Astro,IN	0	5	0	FALSE	Insomnia
CAPS2-AS1	NA	NA	0.538052	NA	NA	NA		EN	0	1	0	FALSE	Insomnia
ENSG00000237705	0.492833	NA	NA	NA	0.492795	NA		OPC,IN	0	2	0	FALSE	Insomnia
ENSG00000225292	NA	NA	0.49862	NA	0.4986	NA		EN,IN	0	2	0	FALSE	Insomnia
LRP4	NA	0.538089	NA	NA	NA	NA		Astro	0	1	0	FALSE	Insomnia
LINC01619	NA	NA	0.625325	NA	0.625147	NA		EN,IN	0	2	0	FALSE	Insomnia
NUP107	0.589341	0.589319	0.589332	0.589357	0.589324	0.589246		Immune,EN,Oligo,OPC,Astro,IN	0	6	0	FALSE	Insomnia
CPEB4	0.621604	0.621636	0.621634	0.621574	NA	NA		EN,Oligo,OPC,Astro	0	4	0	FALSE	Insomnia
POLR2D	NA	NA	0.58535	0.585283	0.585313	NA		EN,Oligo,IN	0	3	0	FALSE	Insomnia
SERINC1	NA	0.538237	NA	NA	NA	NA		Astro	0	1	0	FALSE	Insomnia
CEP350	NA	0.51269	0.512714	NA	0.512712	NA		EN,Astro,IN	0	3	0	FALSE	Insomnia
HDLBP	NA	NA	0.503039	0.502972	NA	0.502843		Immune,EN,Oligo	0	3	0	FALSE	Insomnia
ENSG00000224479	0.45506	0.455057	0.455059	0.45506	0.455061	0.454917		Immune,EN,Oligo,OPC,Astro,IN	0	6	0	FALSE	Insomnia
ENSG00000265484	NA	NA	0.538264	NA	NA	NA		EN	0	1	0	FALSE	Insomnia
KCTD21-AS1	NA	0.430956	0.430966	0.430988	0.430962	NA		EN,Oligo,Astro,IN	0	4	0	FALSE	Insomnia
ANKS3	NA	NA	0.585041	0.585135	0.585046	NA		EN,Oligo,IN	0	3	0	FALSE	Insomnia
BTN3A2	0.476053	NA	NA	NA	0.476079	0.475916		Immune,OPC,IN	0	3	0	FALSE	Insomnia
ENSG00000237921	NA	NA	0.538323	NA	NA	NA		EN	0	1	0	FALSE	Insomnia
ANKRD18B	0.554084	NA	0.554001	NA	0.554003	NA		EN,OPC,IN	0	3	0	FALSE	Insomnia
SCAMP1-AS1	0.534356	0.534343	0.534353	0.534355	0.534342	NA		EN,Oligo,OPC,Astro,IN	0	5	0	FALSE	Insomnia
COPZ2	NA	NA	NA	0.538363	NA	NA		Oligo	0	1	0	FALSE	Insomnia
PARP9	NA	0.497827	NA	0.497807	NA	NA		Oligo,Astro	0	2	0	FALSE	Insomnia
NPM1P30	0.492526	0.492489	0.492506	NA	0.492495	NA		EN,OPC,Astro,IN	0	4	0	FALSE	Insomnia
TUBA8	NA	0.547026	0.547059	NA	0.547013	NA		EN,Astro,IN	0	3	0	FALSE	Insomnia
BCL9L	NA	NA	NA	NA	NA	0.53804		Immune	0	1	0	FALSE	Insomnia
INPPL1	NA	NA	NA	0.53846	NA	NA		Oligo	0	1	0	FALSE	Insomnia
EPHX4	0.543797	NA	0.543695	NA	0.543678	NA		EN,OPC,IN	0	3	0	FALSE	Insomnia
ENSG00000237844	NA	NA	NA	0.58517	0.585319	NA		Oligo,IN	0	2	0	FALSE	Insomnia
WDR6	NA	NA	NA	0.538534	NA	NA		Oligo	0	1	0	FALSE	Insomnia
HSD17B3-AS1	NA	NA	NA	0.538562	NA	NA		Oligo	0	1	0	FALSE	Insomnia
SMC5	0.624596	0.624552	NA	0.624674	NA	NA		Oligo,OPC,Astro	0	3	0	FALSE	Insomnia
ENSG00000228351	0.620259	NA	0.620244	0.620267	0.620269	NA		EN,Oligo,OPC,IN	0	4	0	FALSE	Insomnia
PPARD	NA	0.647099	0.647107	0.647173	0.647089	0.647083		Immune,EN,Oligo,Astro,IN	0	5	0	FALSE	Insomnia
SCN2A	NA	NA	NA	NA	0.600742	NA		IN	0	1	0	FALSE	Insomnia
COL6A6	NA	0.599052	0.599122	0.599074	NA	NA		EN,Oligo,Astro	0	3	0	FALSE	Insomnia
PKD1P6-NPIPP1	NA	NA	0.542748	NA	0.542681	NA		EN,IN	0	2	0	FALSE	Insomnia
LINC00470	NA	NA	0.538628	NA	NA	NA		EN	0	1	0	FALSE	Insomnia
BZW2	NA	NA	NA	0.538653	NA	NA		Oligo	0	1	0	FALSE	Insomnia
ENSG00000248884	NA	NA	0.632836	NA	0.632647	NA		EN,IN	0	2	0	FALSE	Insomnia
PAXIP1	NA	NA	0.600188	NA	0.60005	NA		EN,IN	0	2	0	FALSE	Insomnia
ENSG00000286086	NA	0.618432	0.618436	NA	0.618386	NA		EN,Astro,IN	0	3	0	FALSE	Insomnia
CENPO	NA	NA	0.487269	0.487305	0.487267	NA		EN,Oligo,IN	0	3	0	FALSE	Insomnia
ANKHD1-EIF4EBP3	NA	NA	0.538744	NA	NA	NA		EN	0	1	0	FALSE	Insomnia
ENSG00000286752	NA	NA	0.538747	NA	NA	NA		EN	0	1	0	FALSE	Insomnia
SH2D3C	NA	NA	NA	NA	NA	0.538367		Immune	0	1	0	FALSE	Insomnia
UNC93B6	NA	NA	0.538763	NA	NA	NA		EN	0	1	0	FALSE	Insomnia
ENSG00000250038	NA	NA	0.573795	0.573906	NA	NA		EN,Oligo	0	2	0	FALSE	Insomnia
ENPP7P10	0.55413	0.554087	0.554095	0.554134	0.55409	NA		EN,Oligo,OPC,Astro,IN	0	5	0	FALSE	Insomnia
ENSG00000286478	NA	NA	NA	0.52443	0.524472	NA		Oligo,IN	0	2	0	FALSE	Insomnia
ABHD13	NA	NA	0.615711	0.615729	0.615775	NA		EN,Oligo,IN	0	3	0	FALSE	Insomnia
LINC00839	NA	NA	NA	NA	0.538858	NA		IN	0	1	0	FALSE	Insomnia
GFAP	NA	0.545969	0.546039	NA	NA	NA		EN,Astro	0	2	0	FALSE	Insomnia
ENSG00000248296	NA	NA	0.505138	0.505122	0.505116	NA		EN,Oligo,IN	0	3	0	FALSE	Insomnia
PANX2	NA	NA	0.538844	NA	NA	NA		EN	0	1	0	FALSE	Insomnia
GOLGA3	NA	NA	0.624096	NA	0.624268	NA		EN,IN	0	2	0	FALSE	Insomnia
EPHA8	NA	NA	0.606307	NA	0.60616	NA		EN,IN	0	2	0	FALSE	Insomnia
ABCB11	NA	0.52235	NA	NA	0.522324	NA		Astro,IN	0	2	0	FALSE	Insomnia
OPA1-AS1	0.639575	0.639518	0.639549	0.639584	0.639517	NA		EN,Oligo,OPC,Astro,IN	0	5	0	FALSE	Insomnia
ENSG00000286364	0.54653	NA	NA	0.546587	NA	NA		Oligo,OPC	0	2	0	FALSE	Insomnia
FAM241A	NA	NA	NA	0.504961	0.504988	0.504854		Immune,Oligo,IN	0	3	0	FALSE	Insomnia
ENSG00000285283	NA	0.538961	NA	NA	NA	NA		Astro	0	1	0	FALSE	Insomnia
TMEM186	NA	NA	0.538963	NA	NA	NA		EN	0	1	0	FALSE	Insomnia
LINC02674	NA	0.538987	NA	NA	NA	NA		Astro	0	1	0	FALSE	Insomnia
TBX15	NA	NA	0.538986	NA	NA	NA		EN	0	1	0	FALSE	Insomnia
ENSG00000249593	NA	0.65491	0.654882	0.654877	0.654894	NA		EN,Oligo,Astro,IN	0	4	0	FALSE	Insomnia
ENSG00000285883	NA	NA	NA	0.539041	NA	NA		Oligo	0	1	0	FALSE	Insomnia
TCAF2	NA	NA	0.593627	NA	0.593499	NA		EN,IN	0	2	0	FALSE	Insomnia
HDHD5-AS1	NA	NA	0.602026	0.601955	0.602017	NA		EN,Oligo,IN	0	3	0	FALSE	Insomnia
ORAI2	0.488498	0.488468	0.488479	NA	0.488474	0.488384		Immune,EN,OPC,Astro,IN	0	5	0	FALSE	Insomnia
ENSG00000237422	NA	NA	0.539153	NA	NA	NA		EN	0	1	0	FALSE	Insomnia
FAM153B	NA	NA	0.522336	NA	0.522357	NA		EN,IN	0	2	0	FALSE	Insomnia
C3orf52	NA	NA	0.510608	NA	0.510577	NA		EN,IN	0	2	0	FALSE	Insomnia
ENSG00000258084	NA	NA	0.539182	NA	NA	NA		EN	0	1	0	FALSE	Insomnia
ENSG00000251448	NA	0.507111	NA	0.507121	NA	NA		Oligo,Astro	0	2	0	FALSE	Insomnia
ENSG00000286716	NA	NA	0.499487	NA	0.49948	NA		EN,IN	0	2	0	FALSE	Insomnia
PCDH9-AS4	NA	0.53921	NA	NA	NA	NA		Astro	0	1	0	FALSE	Insomnia
MSL3P1	NA	NA	0.539265	NA	NA	NA		EN	0	1	0	FALSE	Insomnia
MYCN	NA	NA	NA	0.539314	NA	NA		Oligo	0	1	0	FALSE	Insomnia
ACRV1	NA	NA	0.584548	NA	0.584653	NA		EN,IN	0	2	0	FALSE	Insomnia
NPNT	NA	NA	NA	NA	0.539344	NA		IN	0	1	0	FALSE	Insomnia
ENSG00000254553	0.529463	NA	NA	0.529417	NA	NA		Oligo,OPC	0	2	0	FALSE	Insomnia
ARHGAP12	NA	NA	NA	NA	NA	0.538981		Immune	0	1	0	FALSE	Insomnia
OR2M3	NA	NA	0.539303	0.53932	0.539332	NA		EN,Oligo,IN	0	3	0	FALSE	Insomnia
ENSG00000287925	NA	NA	0.539397	NA	NA	NA		EN	0	1	0	FALSE	Insomnia
AFMID	NA	NA	0.522281	0.522326	0.522286	NA		EN,Oligo,IN	0	3	0	FALSE	Insomnia
IREB2	NA	0.606746	NA	NA	NA	0.606857		Immune,Astro	0	2	0	FALSE	Insomnia
KLHL23	0.6213	0.621279	0.621289	0.621304	0.621298	NA		EN,Oligo,OPC,Astro,IN	0	5	0	FALSE	Insomnia
ENSG00000287994	NA	NA	0.539443	NA	NA	NA		EN	0	1	0	FALSE	Insomnia
VRK2	0.608723	NA	NA	0.608867	NA	NA		Oligo,OPC	0	2	0	FALSE	Insomnia
ZNNT1	NA	NA	0.51086	NA	0.51083	NA		EN,IN	0	2	0	FALSE	Insomnia
ENSG00000267114	NA	NA	NA	0.539605	NA	NA		Oligo	0	1	0	FALSE	Insomnia
PLEKHA8	0.583	0.583027	0.583021	0.582991	0.583032	NA		EN,Oligo,OPC,Astro,IN	0	5	0	FALSE	Insomnia
SHD	NA	NA	0.571893	NA	0.571978	NA		EN,IN	0	2	0	FALSE	Insomnia
ENSG00000161132	NA	NA	0.539633	NA	NA	NA		EN	0	1	0	FALSE	Insomnia
RRN3	NA	0.537108	NA	0.537031	NA	NA		Oligo,Astro	0	2	0	FALSE	Insomnia
ENSG00000222044	NA	NA	NA	0.539686	NA	NA		Oligo	0	1	0	FALSE	Insomnia
MANBA	NA	NA	0.517339	0.517353	0.517334	0.517201		Immune,EN,Oligo,IN	0	4	0	FALSE	Insomnia
ENSG00000255692	NA	NA	0.504744	NA	0.50472	NA		EN,IN	0	2	0	FALSE	Insomnia
RNFT1	NA	0.529469	0.529483	0.529514	0.529484	NA		EN,Oligo,Astro,IN	0	4	0	FALSE	Insomnia
TTC32	NA	NA	0.627648	NA	0.627592	0.627612		Immune,EN,IN	0	3	0	FALSE	Insomnia
LMNTD1	NA	0.539763	NA	NA	NA	NA		Astro	0	1	0	FALSE	Insomnia
SLC35F1	NA	NA	0.588241	NA	0.588187	NA		EN,IN	0	2	0	FALSE	Insomnia
ENSG00000256139	NA	NA	NA	0.539808	NA	NA		Oligo	0	1	0	FALSE	Insomnia
RPL21P136	0.571563	NA	NA	0.571651	NA	NA		Oligo,OPC	0	2	0	FALSE	Insomnia
ISG15	0.539812	NA	NA	NA	NA	NA		OPC	0	1	0	FALSE	Insomnia
ENSG00000285887	NA	NA	0.539853	NA	NA	NA		EN	0	1	0	FALSE	Insomnia
ARHGEF40	NA	0.502252	NA	NA	NA	0.502094		Immune,Astro	0	2	0	FALSE	Insomnia
PARK7	NA	NA	NA	0.539886	NA	NA		Oligo	0	1	0	FALSE	Insomnia
ENSG00000287965	NA	NA	0.539875	NA	NA	NA		EN	0	1	0	FALSE	Insomnia
ACTN1-AS1	NA	NA	0.539875	NA	NA	NA		EN	0	1	0	FALSE	Insomnia
SPRED1	0.50323	0.503168	NA	NA	NA	NA		OPC,Astro	0	2	0	FALSE	Insomnia
TXK	NA	NA	0.53989	NA	NA	NA		EN	0	1	0	FALSE	Insomnia
NRIR	NA	NA	0.562285	NA	0.562198	NA		EN,IN	0	2	0	FALSE	Insomnia
NEDD1	NA	NA	0.577119	0.577093	0.577169	0.576935		Immune,EN,Oligo,IN	0	4	0	FALSE	Insomnia
ENSG00000287939	NA	0.539909	NA	NA	NA	NA		Astro	0	1	0	FALSE	Insomnia
ENSG00000231329	NA	NA	0.539928	NA	NA	NA		EN	0	1	0	FALSE	Insomnia
VIPR2	0.57939	0.579304	0.579318	NA	0.579296	NA		EN,OPC,Astro,IN	0	4	0	FALSE	Insomnia
SCN11A	NA	0.5373	0.537346	NA	0.537296	NA		EN,Astro,IN	0	3	0	FALSE	Insomnia
TARS1	0.542835	0.542861	0.542856	0.542834	0.54286	0.54267		Immune,EN,Oligo,OPC,Astro,IN	0	6	0	FALSE	Insomnia
RPL7P32	NA	0.545401	0.545418	0.545454	0.545397	NA		EN,Oligo,Astro,IN	0	4	0	FALSE	Insomnia
ENSG00000229334	NA	0.575407	0.57545	0.575463	NA	NA		EN,Oligo,Astro	0	3	0	FALSE	Insomnia
OVCH1-AS1	NA	NA	0.617469	0.617679	NA	NA		EN,Oligo	0	2	0	FALSE	Insomnia
P2RY1	NA	NA	NA	0.540023	NA	NA		Oligo	0	1	0	FALSE	Insomnia
ENSG00000286134	NA	0.580099	0.58009	0.580107	0.580107	NA		EN,Oligo,Astro,IN	0	4	0	FALSE	Insomnia
ENSG00000285754	NA	NA	0.603632	NA	0.603493	NA		EN,IN	0	2	0	FALSE	Insomnia
ENSG00000229853	NA	NA	NA	NA	0.540115	NA		IN	0	1	0	FALSE	Insomnia
TMEM154	NA	NA	NA	NA	NA	0.539748		Immune	0	1	0	FALSE	Insomnia
GALNT1	0.660292	0.660255	0.660278	0.660315	0.660253	0.660231		Immune,EN,Oligo,OPC,Astro,IN	0	6	0	FALSE	Insomnia
DUSP18	NA	NA	NA	0.55202	0.551928	NA		Oligo,IN	0	2	0	FALSE	Insomnia
LINC01945	NA	NA	0.547111	NA	0.547162	NA		EN,IN	0	2	0	FALSE	Insomnia
SURF4	NA	0.501076	0.501096	NA	NA	NA		EN,Astro	0	2	0	FALSE	Insomnia
ENSG00000254041	NA	NA	0.540246	NA	NA	NA		EN	0	1	0	FALSE	Insomnia
STK4	NA	0.444869	0.44488	0.444905	0.444875	NA		EN,Oligo,Astro,IN	0	4	0	FALSE	Insomnia
NARF	0.464482	0.464484	0.464483	0.464475	0.464493	0.464333		Immune,EN,Oligo,OPC,Astro,IN	0	6	0	FALSE	Insomnia
BCL2L13	NA	NA	0.52982	0.529732	NA	NA		EN,Oligo	0	2	0	FALSE	Insomnia
ENSG00000254536	NA	NA	NA	0.540403	NA	NA		Oligo	0	1	0	FALSE	Insomnia
KCTD13	NA	0.620451	NA	0.620218	NA	NA		Oligo,Astro	0	2	0	FALSE	Insomnia
STOML1	NA	0.615228	0.615253	0.615223	0.615221	NA		EN,Oligo,Astro,IN	0	4	0	FALSE	Insomnia
COPS9	NA	0.540417	NA	NA	NA	NA		Astro	0	1	0	FALSE	Insomnia
LINC02422	NA	0.55845	0.558532	NA	NA	NA		EN,Astro	0	2	0	FALSE	Insomnia
ENSG00000245904	NA	NA	NA	NA	NA	0.540037		Immune	0	1	0	FALSE	Insomnia
RN7SL827P	NA	NA	0.540446	NA	NA	NA		EN	0	1	0	FALSE	Insomnia
GMPS	NA	0.613735	NA	NA	0.613604	NA		Astro,IN	0	2	0	FALSE	Insomnia
RRM2B	NA	NA	0.50403	0.504	NA	NA		EN,Oligo	0	2	0	FALSE	Insomnia
VPS45	0.540555	NA	NA	NA	NA	NA		OPC	0	1	0	FALSE	Insomnia
PPARGC1B	NA	NA	0.556577	NA	NA	0.556547		Immune,EN	0	2	0	FALSE	Insomnia
TMEM275	NA	NA	0.540589	NA	NA	NA		EN	0	1	0	FALSE	Insomnia
ENSG00000224271	NA	NA	0.540592	NA	NA	NA		EN	0	1	0	FALSE	Insomnia
SPX	NA	0.592089	0.592064	0.592061	0.592086	NA		EN,Oligo,Astro,IN	0	4	0	FALSE	Insomnia
SGO1	NA	NA	NA	0.540622	NA	NA		Oligo	0	1	0	FALSE	Insomnia
ZNF90	NA	NA	NA	NA	NA	0.540213		Immune	0	1	0	FALSE	Insomnia
LINC01901	NA	NA	0.550864	NA	0.550919	NA		EN,IN	0	2	0	FALSE	Insomnia
ATXN3	NA	0.563555	0.563574	0.563551	0.563565	NA		EN,Oligo,Astro,IN	0	4	0	FALSE	Insomnia
BUD13P1	NA	NA	0.540648	NA	NA	NA		EN	0	1	0	FALSE	Insomnia
RPS23	NA	0.546717	0.546711	0.546738	0.546715	NA		EN,Oligo,Astro,IN	0	4	0	FALSE	Insomnia
DMRT3	NA	NA	0.540692	NA	NA	NA		EN	0	1	0	FALSE	Insomnia
ENSG00000262877	0.562919	0.562914	0.562918	0.56291	0.562922	NA		EN,Oligo,OPC,Astro,IN	0	5	0	FALSE	Insomnia
ENSG00000286784	NA	NA	NA	0.540753	NA	NA		Oligo	0	1	0	FALSE	Insomnia
COQ7-DT	NA	NA	NA	0.54078	NA	NA		Oligo	0	1	0	FALSE	Insomnia
TMEM120A	NA	0.532226	0.532198	NA	NA	NA		EN,Astro	0	2	0	FALSE	Insomnia
ENSG00000236989	NA	NA	NA	0.540829	NA	NA		Oligo	0	1	0	FALSE	Insomnia
ENSG00000268533	NA	NA	0.540894	NA	NA	NA		EN	0	1	0	FALSE	Insomnia
KIF5C	NA	0.540897	NA	NA	NA	NA		Astro	0	1	0	FALSE	Insomnia
LCN12	NA	0.615929	0.615785	NA	NA	NA		EN,Astro	0	2	0	FALSE	Insomnia
GMDS	0.558436	NA	NA	0.558503	NA	NA		Oligo,OPC	0	2	0	FALSE	Insomnia
ENSG00000282998	0.605644	NA	0.60591	NA	NA	NA		EN,OPC	0	2	0	FALSE	Insomnia
APBB3	NA	NA	NA	0.541015	NA	NA		Oligo	0	1	0	FALSE	Insomnia
CASP8AP2	NA	NA	0.593366	NA	0.593243	NA		EN,IN	0	2	0	FALSE	Insomnia
RECQL5	NA	NA	0.540995	NA	NA	NA		EN	0	1	0	FALSE	Insomnia
RNU1-146P	NA	NA	0.540997	NA	NA	NA		EN	0	1	0	FALSE	Insomnia
ARNTL	NA	NA	0.541003	NA	NA	NA		EN	0	1	0	FALSE	Insomnia
ARHGAP42	0.588911	0.588885	NA	0.58891	0.588895	0.588783		Immune,Oligo,OPC,Astro,IN	0	5	0	FALSE	Insomnia
GUSBP4	NA	NA	0.541064	NA	NA	NA		EN	0	1	0	FALSE	Insomnia
TBC1D23	NA	NA	NA	0.541094	NA	NA		Oligo	0	1	0	FALSE	Insomnia
PITPNM2	NA	NA	0.541092	NA	NA	NA		EN	0	1	0	FALSE	Insomnia
PLPPR4	NA	NA	0.604536	NA	0.604397	NA		EN,IN	0	2	0	FALSE	Insomnia
ENSG00000215146	0.590263	0.59025	0.590252	0.590279	0.590239	NA		EN,Oligo,OPC,Astro,IN	0	5	0	FALSE	Insomnia
SLC31A2	NA	NA	0.559058	0.559017	NA	0.558847		Immune,EN,Oligo	0	3	0	FALSE	Insomnia
ANP32A	NA	0.618141	NA	0.617916	NA	NA		Oligo,Astro	0	2	0	FALSE	Insomnia
EXO1	NA	NA	NA	NA	0.541205	NA		IN	0	1	0	FALSE	Insomnia
P3H3	0.510214	NA	0.510184	NA	0.510195	NA		EN,OPC,IN	0	3	0	FALSE	Insomnia
KATNBL1	NA	NA	NA	0.54124	NA	NA		Oligo	0	1	0	FALSE	Insomnia
NDN	NA	NA	0.541232	NA	NA	NA		EN	0	1	0	FALSE	Insomnia
ENSG00000286847	NA	NA	0.488445	0.488445	0.488453	NA		EN,Oligo,IN	0	3	0	FALSE	Insomnia
LINC01374	0.645497	0.64553	0.645513	NA	0.645536	0.645305		Immune,EN,OPC,Astro,IN	0	5	0	FALSE	Insomnia
UBE2B	NA	NA	0.541253	NA	NA	NA		EN	0	1	0	FALSE	Insomnia
ZNF428	NA	NA	NA	0.541278	NA	NA		Oligo	0	1	0	FALSE	Insomnia
SLC6A13	NA	0.607662	0.607611	NA	0.607593	NA		EN,Astro,IN	0	3	0	FALSE	Insomnia
SGCG	NA	NA	0.541265	NA	NA	NA		EN	0	1	0	FALSE	Insomnia
UBR2	NA	NA	0.541278	NA	NA	NA		EN	0	1	0	FALSE	Insomnia
ENSG00000288009	NA	NA	0.494859	0.494876	0.494849	NA		EN,Oligo,IN	0	3	0	FALSE	Insomnia
ENSG00000260618	NA	NA	NA	0.541337	NA	NA		Oligo	0	1	0	FALSE	Insomnia
SYNGR3	0.541306	NA	NA	NA	NA	NA		OPC	0	1	0	FALSE	Insomnia
ENSG00000278959	NA	NA	0.541323	NA	NA	NA		EN	0	1	0	FALSE	Insomnia
ENSG00000285801	NA	0.510602	0.510601	NA	NA	NA		EN,Astro	0	2	0	FALSE	Insomnia
PRR22	NA	NA	0.499754	0.499714	NA	NA		EN,Oligo	0	2	0	FALSE	Insomnia
SMIM6	NA	NA	NA	0.541411	NA	NA		Oligo	0	1	0	FALSE	Insomnia
PPIC	NA	0.571053	NA	NA	0.571133	NA		Astro,IN	0	2	0	FALSE	Insomnia
MOB3A	NA	NA	0.617669	NA	0.617512	NA		EN,IN	0	2	0	FALSE	Insomnia
ALG1L6P	NA	NA	0.616006	NA	0.615851	NA		EN,IN	0	2	0	FALSE	Insomnia
EEF1AKMT4-ECE2	NA	NA	NA	NA	0.54151	NA		IN	0	1	0	FALSE	Insomnia
N4BP3	NA	NA	0.541531	NA	NA	NA		EN	0	1	0	FALSE	Insomnia
TRHDE	0.51182	NA	NA	0.511828	NA	NA		Oligo,OPC	0	2	0	FALSE	Insomnia
RNF13	NA	0.541631	NA	NA	NA	NA		Astro	0	1	0	FALSE	Insomnia
ENSG00000259349	NA	NA	NA	0.541668	NA	NA		Oligo	0	1	0	FALSE	Insomnia
ENSG00000287901	NA	NA	0.541649	NA	NA	NA		EN	0	1	0	FALSE	Insomnia
HNRNPDLP2	NA	NA	0.541656	NA	NA	NA		EN	0	1	0	FALSE	Insomnia
EVPL	NA	NA	0.541667	NA	NA	NA		EN	0	1	0	FALSE	Insomnia
ENSG00000253642	NA	0.620783	0.62077	0.620727	0.620787	NA		EN,Oligo,Astro,IN	0	4	0	FALSE	Insomnia
ROS1	NA	NA	0.541697	NA	NA	NA		EN	0	1	0	FALSE	Insomnia
ENSG00000288084	NA	NA	NA	NA	NA	0.541311		Immune	0	1	0	FALSE	Insomnia
AHCTF1	NA	NA	NA	0.541744	NA	NA		Oligo	0	1	0	FALSE	Insomnia
ENSG00000269110	0.648664	0.648658	0.648658	0.648656	0.648647	NA		EN,Oligo,OPC,Astro,IN	0	5	0	FALSE	Insomnia
SERPIND1	0.616142	0.616119	0.616122	0.616126	0.61612	NA		EN,Oligo,OPC,Astro,IN	0	5	0	FALSE	Insomnia
TCIRG1	NA	NA	NA	NA	NA	0.541363		Immune	0	1	0	FALSE	Insomnia
GAPDHP32	NA	NA	0.541772	NA	NA	NA		EN	0	1	0	FALSE	Insomnia
ENSG00000259201	NA	0.507295	0.50732	NA	0.50729	NA		EN,Astro,IN	0	3	0	FALSE	Insomnia
ENSG00000259709	NA	0.569253	0.56927	0.569243	0.569272	NA		EN,Oligo,Astro,IN	0	4	0	FALSE	Insomnia
ENSG00000286934	NA	NA	NA	0.541821	NA	NA		Oligo	0	1	0	FALSE	Insomnia
CRABP2	NA	NA	0.500476	NA	0.500462	NA		EN,IN	0	2	0	FALSE	Insomnia
DYTN	NA	NA	0.559824	NA	0.559889	NA		EN,IN	0	2	0	FALSE	Insomnia
ELP4	NA	NA	NA	0.58339	NA	NA		Oligo	0	1	0	FALSE	Insomnia
ZBTB11	NA	NA	0.541857	NA	NA	NA		EN	0	1	0	FALSE	Insomnia
SRRM3	NA	NA	0.583067	NA	0.583164	NA		EN,IN	0	2	0	FALSE	Insomnia
ENSG00000270634	NA	NA	NA	0.541916	NA	NA		Oligo	0	1	0	FALSE	Insomnia
CRIM1-DT	NA	NA	0.541922	NA	NA	NA		EN	0	1	0	FALSE	Insomnia
LINC01734	NA	NA	0.541985	NA	NA	NA		EN	0	1	0	FALSE	Insomnia
FLJ46284	0.506461	0.506427	0.506447	0.506479	0.50643	NA		EN,Oligo,OPC,Astro,IN	0	5	0	FALSE	Insomnia
ENSG00000269288	NA	0.542017	NA	NA	NA	NA		Astro	0	1	0	FALSE	Insomnia
ZNF618	0.644783	NA	NA	0.644792	NA	0.644766		Immune,Oligo,OPC	0	3	0	FALSE	Insomnia
ENSG00000253322	0.542029	NA	NA	NA	NA	NA		OPC	0	1	0	FALSE	Insomnia
LINC01532	NA	0.542039	NA	NA	NA	NA		Astro	0	1	0	FALSE	Insomnia
RASGRP3-AS1	NA	NA	0.522641	0.522568	NA	NA		EN,Oligo	0	2	0	FALSE	Insomnia
PINK1-AS	NA	0.566058	NA	0.566059	0.566026	NA		Oligo,Astro,IN	0	3	0	FALSE	Insomnia
ENSG00000287616	NA	NA	0.589607	NA	0.58956	0.589498		Immune,EN,IN	0	3	0	FALSE	Insomnia
DHRS7	0.573045	NA	NA	NA	NA	0.572818		Immune,OPC	0	2	0	FALSE	Insomnia
ENSG00000236627	NA	NA	0.542298	NA	NA	NA		EN	0	1	0	FALSE	Insomnia
MAPK8	NA	NA	0.542326	NA	NA	NA		EN	0	1	0	FALSE	Insomnia
LYZL4	NA	NA	0.542368	NA	NA	NA		EN	0	1	0	FALSE	Insomnia
CREB5	NA	NA	NA	NA	NA	0.542052		Immune	0	1	0	FALSE	Insomnia
STAG3	0.566092	0.566093	0.566106	0.566088	0.566102	0.565929		Immune,EN,Oligo,OPC,Astro,IN	0	6	0	FALSE	Insomnia
POLR2C	NA	0.487658	0.48768	0.487689	0.487663	NA		EN,Oligo,Astro,IN	0	4	0	FALSE	Insomnia
TK1	NA	NA	NA	0.542555	NA	NA		Oligo	0	1	0	FALSE	Insomnia
FASTK	NA	NA	NA	NA	0.542602	NA		IN	0	1	0	FALSE	Insomnia
ENSG00000229327	NA	0.633611	0.633593	0.633585	0.633586	NA		EN,Oligo,Astro,IN	0	4	0	FALSE	Insomnia
Y_RNA-559	NA	NA	0.542625	NA	NA	NA		EN	0	1	0	FALSE	Insomnia
SEM1	NA	0.612799	0.612795	0.612748	0.612824	NA		EN,Oligo,Astro,IN	0	4	0	FALSE	Insomnia
ENSG00000273619	NA	0.471663	0.471673	0.471707	0.471669	NA		EN,Oligo,Astro,IN	0	4	0	FALSE	Insomnia
ENSG00000287433	NA	NA	NA	0.542743	NA	NA		Oligo	0	1	0	FALSE	Insomnia
ENSG00000256427	NA	NA	0.529427	0.529406	0.529432	NA		EN,Oligo,IN	0	3	0	FALSE	Insomnia
ENSG00000257587	NA	NA	NA	0.542818	NA	NA		Oligo	0	1	0	FALSE	Insomnia
ENSG00000260744	NA	NA	NA	0.542873	NA	NA		Oligo	0	1	0	FALSE	Insomnia
MLKL	NA	NA	NA	0.521896	NA	0.5218		Immune,Oligo	0	2	0	FALSE	Insomnia
HM13	NA	NA	NA	NA	0.542903	NA		IN	0	1	0	FALSE	Insomnia
ENSG00000255216	NA	NA	NA	0.542897	NA	NA		Oligo	0	1	0	FALSE	Insomnia
VASN	0.617048	0.617021	0.617059	0.617052	NA	NA		EN,Oligo,OPC,Astro	0	4	0	FALSE	Insomnia
FAM53C	NA	0.606104	0.60614	0.606224	0.606102	NA		EN,Oligo,Astro,IN	0	4	0	FALSE	Insomnia
ACP4	NA	NA	0.542889	NA	NA	NA		EN	0	1	0	FALSE	Insomnia
STEAP2-AS1	0.59535	0.595244	0.595288	NA	0.595246	NA		EN,OPC,Astro,IN	0	4	0	FALSE	Insomnia
TBC1D26	NA	NA	0.542944	NA	NA	NA		EN	0	1	0	FALSE	Insomnia
ENSG00000260368	NA	NA	0.542946	NA	NA	NA		EN	0	1	0	FALSE	Insomnia
LMNB1-DT	NA	NA	NA	NA	0.543012	NA		IN	0	1	0	FALSE	Insomnia
SLIT1-AS1	NA	NA	0.542981	NA	NA	NA		EN	0	1	0	FALSE	Insomnia
CYB5R4	NA	NA	NA	0.54301	NA	NA		Oligo	0	1	0	FALSE	Insomnia
REEP3	NA	NA	0.597727	0.597547	NA	NA		EN,Oligo	0	2	0	FALSE	Insomnia
TNFRSF10B	NA	0.543007	NA	NA	NA	NA		Astro	0	1	0	FALSE	Insomnia
PTPRQ	NA	NA	0.543054	NA	NA	NA		EN	0	1	0	FALSE	Insomnia
TPCN2	NA	NA	NA	NA	0.543094	NA		IN	0	1	0	FALSE	Insomnia
C1orf195	NA	0.56059	NA	NA	0.560531	NA		Astro,IN	0	2	0	FALSE	Insomnia
AP3M2	NA	0.637627	NA	0.637686	NA	0.637656		Immune,Oligo,Astro	0	3	0	FALSE	Insomnia
OSER1-DT	NA	NA	0.567927	0.568009	0.567904	NA		EN,Oligo,IN	0	3	0	FALSE	Insomnia
CCDC74A	NA	NA	0.543129	NA	NA	NA		EN	0	1	0	FALSE	Insomnia
TFIP11-DT	NA	NA	0.518642	NA	0.518611	NA		EN,IN	0	2	0	FALSE	Insomnia
ENSG00000227958	NA	NA	0.543146	NA	NA	NA		EN	0	1	0	FALSE	Insomnia
ENSG00000229454	NA	NA	0.543157	NA	NA	NA		EN	0	1	0	FALSE	Insomnia
ZNF470-DT	0.631446	0.631421	0.631426	0.631447	0.631418	0.631326		Immune,EN,Oligo,OPC,Astro,IN	0	6	0	FALSE	Insomnia
EGFR	0.514899	0.51483	NA	NA	NA	NA		OPC,Astro	0	2	0	FALSE	Insomnia
ENSG00000251391	NA	NA	NA	NA	0.543214	NA		IN	0	1	0	FALSE	Insomnia
C9orf129	0.56091	0.560916	0.560912	NA	0.56091	NA		EN,OPC,Astro,IN	0	4	0	FALSE	Insomnia
ENSG00000223665	NA	0.543214	NA	NA	NA	NA		Astro	0	1	0	FALSE	Insomnia
OR2T6	NA	NA	0.543228	NA	NA	NA		EN	0	1	0	FALSE	Insomnia
CYBC1	NA	NA	0.585202	NA	0.585185	0.584994		Immune,EN,IN	0	3	0	FALSE	Insomnia
MAP4	NA	0.537193	NA	0.537243	NA	NA		Oligo,Astro	0	2	0	FALSE	Insomnia
ENSG00000277803	NA	NA	0.543271	NA	NA	NA		EN	0	1	0	FALSE	Insomnia
ENSG00000287123	NA	NA	0.543273	NA	NA	NA		EN	0	1	0	FALSE	Insomnia
ENSG00000284703	NA	NA	0.543274	NA	NA	NA		EN	0	1	0	FALSE	Insomnia
ENSG00000283583	NA	NA	0.543293	NA	NA	NA		EN	0	1	0	FALSE	Insomnia
EIF2B2	NA	NA	0.637246	0.637298	0.637245	0.637217		Immune,EN,Oligo,IN	0	4	0	FALSE	Insomnia
SCPEP1	NA	NA	0.543408	NA	NA	NA		EN	0	1	0	FALSE	Insomnia
TIMM22	NA	NA	0.54342	NA	NA	NA		EN	0	1	0	FALSE	Insomnia
ITIH4	NA	0.624034	0.623986	NA	0.62403	NA		EN,Astro,IN	0	3	0	FALSE	Insomnia
PHYHIPL	NA	NA	0.572089	0.572038	0.572052	NA		EN,Oligo,IN	0	3	0	FALSE	Insomnia
FLACC1	NA	NA	0.630381	0.630462	0.630407	NA		EN,Oligo,IN	0	3	0	FALSE	Insomnia
TIAM2	NA	0.557523	0.557583	NA	0.557522	NA		EN,Astro,IN	0	3	0	FALSE	Insomnia
LINC00622	NA	NA	0.543472	NA	NA	NA		EN	0	1	0	FALSE	Insomnia
CALB2	NA	NA	0.581704	NA	0.581795	NA		EN,IN	0	2	0	FALSE	Insomnia
INTS7	0.543485	NA	NA	NA	NA	NA		OPC	0	1	0	FALSE	Insomnia
CCDC14	0.600853	NA	0.600625	NA	NA	NA		EN,OPC	0	2	0	FALSE	Insomnia
C7orf25	NA	NA	NA	NA	0.543533	NA		IN	0	1	0	FALSE	Insomnia
SS18	0.619638	NA	0.619931	NA	NA	NA		EN,OPC	0	2	0	FALSE	Insomnia
HSD17B13	NA	NA	0.540121	0.540161	0.540101	NA		EN,Oligo,IN	0	3	0	FALSE	Insomnia
TSPAN19	NA	NA	0.543556	NA	NA	NA		EN	0	1	0	FALSE	Insomnia
TRAPPC3L	NA	NA	0.5436	NA	NA	NA		EN	0	1	0	FALSE	Insomnia
ENSG00000260694	NA	0.647096	0.647103	0.647166	0.647096	NA		EN,Oligo,Astro,IN	0	4	0	FALSE	Insomnia
SPINK6	NA	NA	NA	NA	0.543653	NA		IN	0	1	0	FALSE	Insomnia
BEGAIN	NA	0.567171	0.567219	NA	0.567162	NA		EN,Astro,IN	0	3	0	FALSE	Insomnia
E2F5	NA	0.563969	NA	0.563858	NA	NA		Oligo,Astro	0	2	0	FALSE	Insomnia
CNGA1	NA	NA	0.506389	NA	0.506381	NA		EN,IN	0	2	0	FALSE	Insomnia
MYO1H	0.563265	0.563214	0.563239	0.563294	0.563215	NA		EN,Oligo,OPC,Astro,IN	0	5	0	FALSE	Insomnia
CKAP5	NA	NA	0.543757	NA	NA	NA		EN	0	1	0	FALSE	Insomnia
ENSG00000272980	NA	NA	0.543803	NA	NA	NA		EN	0	1	0	FALSE	Insomnia
RAB5A	0.541621	0.541644	0.541644	0.541617	0.541662	NA		EN,Oligo,OPC,Astro,IN	0	5	0	FALSE	Insomnia
IGFL3	NA	NA	0.543847	NA	NA	NA		EN	0	1	0	FALSE	Insomnia
ENSG00000270638	NA	NA	0.493165	0.493171	0.493179	NA		EN,Oligo,IN	0	3	0	FALSE	Insomnia
ENSG00000267571	0.570467	0.570429	0.570447	0.570481	0.570435	0.570403		Immune,EN,Oligo,OPC,Astro,IN	0	6	0	FALSE	Insomnia
C4orf50	NA	NA	0.543909	NA	NA	NA		EN	0	1	0	FALSE	Insomnia
DSN1	NA	NA	0.566416	0.566519	0.566403	NA		EN,Oligo,IN	0	3	0	FALSE	Insomnia
ENSG00000196826	NA	0.527724	NA	0.527756	NA	NA		Oligo,Astro	0	2	0	FALSE	Insomnia
ENSG00000287814	NA	NA	NA	NA	0.544057	NA		IN	0	1	0	FALSE	Insomnia
THA1P	0.503246	0.503236	0.503236	0.503249	0.503239	NA		EN,Oligo,OPC,Astro,IN	0	5	0	FALSE	Insomnia
LINC01580	NA	0.628906	0.628946	NA	0.628877	NA		EN,Astro,IN	0	3	0	FALSE	Insomnia
RRP1	NA	NA	0.534026	NA	0.534052	NA		EN,IN	0	2	0	FALSE	Insomnia
ANKRD9	NA	0.606665	0.606705	NA	0.606642	NA		EN,Astro,IN	0	3	0	FALSE	Insomnia
AAMP	NA	NA	NA	NA	NA	0.543715		Immune	0	1	0	FALSE	Insomnia
LINC01649	NA	NA	0.519429	0.519366	NA	NA		EN,Oligo	0	2	0	FALSE	Insomnia
ENSG00000225871	NA	0.544186	NA	NA	NA	NA		Astro	0	1	0	FALSE	Insomnia
ANO7L1	NA	NA	0.544183	NA	NA	NA		EN	0	1	0	FALSE	Insomnia
ITGB8-AS1	NA	0.516567	0.516595	NA	NA	NA		EN,Astro	0	2	0	FALSE	Insomnia
ENSG00000254705	NA	0.544242	NA	NA	NA	NA		Astro	0	1	0	FALSE	Insomnia
ENSG00000270207	0.543299	0.543279	0.543278	0.543292	0.543281	NA		EN,Oligo,OPC,Astro,IN	0	5	0	FALSE	Insomnia
ENSG00000272109	NA	NA	0.597652	NA	0.597765	NA		EN,IN	0	2	0	FALSE	Insomnia
MROH9	0.569267	NA	NA	NA	0.569141	NA		OPC,IN	0	2	0	FALSE	Insomnia
SERINC2	NA	NA	0.615333	NA	0.615475	NA		EN,IN	0	2	0	FALSE	Insomnia
ARL5A	0.574932	0.574913	0.574916	0.574923	0.574919	0.574789		Immune,EN,Oligo,OPC,Astro,IN	0	6	0	FALSE	Insomnia
SUGT1P1	NA	NA	0.613498	0.613682	NA	NA		EN,Oligo	0	2	0	FALSE	Insomnia
MST1	0.539696	0.539669	NA	0.5397	NA	NA		Oligo,OPC,Astro	0	3	0	FALSE	Insomnia
RNF217-AS1	NA	NA	NA	0.544522	NA	NA		Oligo	0	1	0	FALSE	Insomnia
ENSG00000287246	NA	NA	0.544508	NA	NA	NA		EN	0	1	0	FALSE	Insomnia
TIMM23	NA	NA	NA	0.54455	NA	NA		Oligo	0	1	0	FALSE	Insomnia
CCNDBP1	NA	NA	NA	NA	0.544611	NA		IN	0	1	0	FALSE	Insomnia
DUOXA1	NA	NA	0.624176	0.624388	NA	NA		EN,Oligo	0	2	0	FALSE	Insomnia
TMEM126B	NA	NA	0.554995	0.554954	0.554956	NA		EN,Oligo,IN	0	3	0	FALSE	Insomnia
FAM71C	NA	NA	0.54469	NA	NA	NA		EN	0	1	0	FALSE	Insomnia
MOK	NA	0.626021	0.626004	0.626049	0.626002	NA		EN,Oligo,Astro,IN	0	4	0	FALSE	Insomnia
CCDC15-DT	NA	0.509324	0.509349	0.50935	0.50933	NA		EN,Oligo,Astro,IN	0	4	0	FALSE	Insomnia
ENSG00000227683	NA	NA	0.584962	NA	0.584858	NA		EN,IN	0	2	0	FALSE	Insomnia
ENSG00000236283	0.549991	NA	0.550108	NA	NA	NA		EN,OPC	0	2	0	FALSE	Insomnia
FADS1	NA	0.626136	0.62616	0.62617	0.626159	NA		EN,Oligo,Astro,IN	0	4	0	FALSE	Insomnia
PIGQ	NA	0.645158	0.645187	0.645124	0.645191	NA		EN,Oligo,Astro,IN	0	4	0	FALSE	Insomnia
RASSF7	NA	NA	0.544847	NA	NA	NA		EN	0	1	0	FALSE	Insomnia
PHF19	NA	NA	0.577108	0.576966	NA	NA		EN,Oligo	0	2	0	FALSE	Insomnia
ENSG00000229272	0.621731	NA	0.621801	NA	0.621774	NA		EN,OPC,IN	0	3	0	FALSE	Insomnia
GRM3-AS1	NA	NA	0.550765	NA	0.550811	NA		EN,IN	0	2	0	FALSE	Insomnia
LINC02042	NA	NA	0.544917	NA	NA	NA		EN	0	1	0	FALSE	Insomnia
ENSG00000287657	NA	NA	0.511021	NA	0.511002	NA		EN,IN	0	2	0	FALSE	Insomnia
ZNF446	0.546394	0.546383	0.546382	0.546391	0.546388	NA		EN,Oligo,OPC,Astro,IN	0	5	0	FALSE	Insomnia
LINC02824	NA	NA	NA	NA	0.545003	NA		IN	0	1	0	FALSE	Insomnia
ENSG00000253512	NA	NA	0.544985	NA	NA	NA		EN	0	1	0	FALSE	Insomnia
CNDP1	NA	NA	0.511164	0.511114	NA	NA		EN,Oligo	0	2	0	FALSE	Insomnia
ENSG00000279311	NA	NA	0.545053	NA	NA	NA		EN	0	1	0	FALSE	Insomnia
LINC02805	NA	0.625738	0.625686	NA	0.625686	NA		EN,Astro,IN	0	3	0	FALSE	Insomnia
LAPTM4B	0.585648	0.585649	0.585651	0.585657	0.585668	NA		EN,Oligo,OPC,Astro,IN	0	5	0	FALSE	Insomnia
ENSG00000236451	NA	NA	0.600615	NA	0.600731	NA		EN,IN	0	2	0	FALSE	Insomnia
ENSG00000253125	NA	0.619899	0.62005	NA	NA	NA		EN,Astro	0	2	0	FALSE	Insomnia
LINC02728	NA	NA	NA	NA	0.545191	NA		IN	0	1	0	FALSE	Insomnia
ITGB5-AS1	NA	0.504618	NA	NA	NA	0.504474		Immune,Astro	0	2	0	FALSE	Insomnia
FAM234A	NA	NA	NA	NA	0.545359	NA		IN	0	1	0	FALSE	Insomnia
CRYM-AS1	NA	NA	NA	0.545418	NA	NA		Oligo	0	1	0	FALSE	Insomnia
ENSG00000286209	NA	NA	NA	NA	0.54543	NA		IN	0	1	0	FALSE	Insomnia
ARL9	NA	NA	0.595098	0.595129	0.595135	NA		EN,Oligo,IN	0	3	0	FALSE	Insomnia
FAM160A1	0.535541	0.535571	0.535572	NA	NA	0.535409		Immune,EN,OPC,Astro	0	4	0	FALSE	Insomnia
HSD3BP4	NA	NA	0.545441	NA	NA	NA		EN	0	1	0	FALSE	Insomnia
EFCAB12	NA	NA	0.545497	NA	NA	NA		EN	0	1	0	FALSE	Insomnia
ZNF334	0.512735	NA	0.512751	0.512729	0.512771	NA		EN,Oligo,OPC,IN	0	4	0	FALSE	Insomnia
ENSG00000287283	NA	0.545552	NA	NA	NA	NA		Astro	0	1	0	FALSE	Insomnia
MAPK14	NA	0.633054	0.633071	0.633088	0.633081	NA		EN,Oligo,Astro,IN	0	4	0	FALSE	Insomnia
ENPP6	NA	NA	NA	0.545363	0.54542	NA		Oligo,IN	0	2	0	FALSE	Insomnia
PDIK1L	NA	0.597062	0.597031	0.59703	0.597045	NA		EN,Oligo,Astro,IN	0	4	0	FALSE	Insomnia
RRAGD	NA	0.547668	0.547727	NA	NA	NA		EN,Astro	0	2	0	FALSE	Insomnia
NUCB2	NA	0.561288	0.5613	NA	0.561267	NA		EN,Astro,IN	0	3	0	FALSE	Insomnia
ENSG00000260999	NA	NA	NA	0.545739	NA	NA		Oligo	0	1	0	FALSE	Insomnia
FCHO2	NA	0.629402	NA	0.629447	0.629404	0.629295		Immune,Oligo,Astro,IN	0	4	0	FALSE	Insomnia
SLC30A5	NA	0.564135	0.564077	NA	NA	NA		EN,Astro	0	2	0	FALSE	Insomnia
IL10RB	NA	NA	0.571053	0.571015	0.571103	NA		EN,Oligo,IN	0	3	0	FALSE	Insomnia
PARP4P2	NA	NA	0.568259	NA	0.568178	NA		EN,IN	0	2	0	FALSE	Insomnia
LINC00222	NA	0.462002	0.46201	0.462027	0.462008	NA		EN,Oligo,Astro,IN	0	4	0	FALSE	Insomnia
HPS1	0.614094	NA	NA	0.613955	NA	NA		Oligo,OPC	0	2	0	FALSE	Insomnia
ENSG00000287159	0.528841	0.528759	NA	NA	NA	NA		OPC,Astro	0	2	0	FALSE	Insomnia
RPS12	NA	0.546001	NA	NA	NA	NA		Astro	0	1	0	FALSE	Insomnia
NAT10	NA	NA	NA	NA	0.546052	NA		IN	0	1	0	FALSE	Insomnia
RIPOR1	NA	NA	0.506526	NA	0.506514	NA		EN,IN	0	2	0	FALSE	Insomnia
ARMC2	0.605199	NA	0.605195	NA	0.605258	NA		EN,OPC,IN	0	3	0	FALSE	Insomnia
GRAPL	NA	0.568879	NA	NA	NA	0.568638		Immune,Astro	0	2	0	FALSE	Insomnia
TIMM17A	NA	NA	0.546086	NA	NA	NA		EN	0	1	0	FALSE	Insomnia
SLC16A8	NA	NA	NA	0.546144	NA	NA		Oligo	0	1	0	FALSE	Insomnia
ZNF425	NA	NA	0.546123	NA	NA	NA		EN	0	1	0	FALSE	Insomnia
ERVH-1	NA	NA	0.546168	NA	NA	NA		EN	0	1	0	FALSE	Insomnia
RPL13	0.586003	NA	NA	0.586096	NA	NA		Oligo,OPC	0	2	0	FALSE	Insomnia
ENSG00000249637	NA	NA	NA	NA	0.546228	NA		IN	0	1	0	FALSE	Insomnia
FZD7	NA	NA	0.546216	NA	NA	NA		EN	0	1	0	FALSE	Insomnia
SLC30A2	NA	NA	0.546249	NA	NA	NA		EN	0	1	0	FALSE	Insomnia
ENSG00000115934	NA	NA	0.546258	NA	NA	NA		EN	0	1	0	FALSE	Insomnia
ENSG00000205794	0.519367	0.519377	0.519372	NA	0.519387	0.519213		Immune,EN,OPC,Astro,IN	0	5	0	FALSE	Insomnia
ENDOU	NA	NA	0.546284	NA	NA	NA		EN	0	1	0	FALSE	Insomnia
ATP2A2	NA	NA	NA	0.603201	0.603036	NA		Oligo,IN	0	2	0	FALSE	Insomnia
MS4A4A	NA	NA	NA	NA	NA	0.545905		Immune	0	1	0	FALSE	Insomnia
C10orf82	NA	NA	0.517685	NA	0.517686	NA		EN,IN	0	2	0	FALSE	Insomnia
JAKMIP3	0.536062	0.536067	0.536077	0.536062	0.536081	NA		EN,Oligo,OPC,Astro,IN	0	5	0	FALSE	Insomnia
ENSG00000248839	NA	NA	NA	0.546334	NA	NA		Oligo	0	1	0	FALSE	Insomnia
ENSG00000229673	NA	NA	0.54631	NA	NA	NA		EN	0	1	0	FALSE	Insomnia
ENSG00000263257	NA	NA	0.546315	NA	NA	NA		EN	0	1	0	FALSE	Insomnia
SLC38A1	NA	NA	NA	0.546361	NA	NA		Oligo	0	1	0	FALSE	Insomnia
NUBP1	NA	NA	0.546369	NA	NA	NA		EN	0	1	0	FALSE	Insomnia
MIS18BP1	NA	NA	0.541865	0.541872	0.541894	NA		EN,Oligo,IN	0	3	0	FALSE	Insomnia
ZNF677	NA	0.496969	0.496955	0.496947	NA	NA		EN,Oligo,Astro	0	3	0	FALSE	Insomnia
MANEA-DT	NA	0.546482	NA	NA	NA	NA		Astro	0	1	0	FALSE	Insomnia
ENSG00000285838	NA	0.546491	NA	NA	NA	NA		Astro	0	1	0	FALSE	Insomnia
INTS2	0.546487	NA	NA	NA	NA	NA		OPC	0	1	0	FALSE	Insomnia
NUFIP1	NA	NA	0.546501	NA	NA	NA		EN	0	1	0	FALSE	Insomnia
ENSG00000277270	NA	NA	0.603307	NA	0.603183	NA		EN,IN	0	2	0	FALSE	Insomnia
ENSG00000224819	NA	NA	0.617106	NA	0.616963	NA		EN,IN	0	2	0	FALSE	Insomnia
POLR2J3	NA	NA	0.603744	0.603897	NA	NA		EN,Oligo	0	2	0	FALSE	Insomnia
NEK8	NA	NA	NA	0.546614	NA	NA		Oligo	0	1	0	FALSE	Insomnia
ENSG00000254064	NA	0.51281	NA	0.512791	NA	NA		Oligo,Astro	0	2	0	FALSE	Insomnia
AVEN	0.567339	NA	0.567305	0.567358	0.567299	NA		EN,Oligo,OPC,IN	0	4	0	FALSE	Insomnia
TRHDE-AS1	0.579519	NA	0.579644	0.579507	NA	NA		EN,Oligo,OPC	0	3	0	FALSE	Insomnia
ENSG00000249572	NA	NA	0.518227	0.518264	0.518218	NA		EN,Oligo,IN	0	3	0	FALSE	Insomnia
DSCC1	0.473173	0.473139	0.473152	0.473188	0.473143	NA		EN,Oligo,OPC,Astro,IN	0	5	0	FALSE	Insomnia
LINC01508	NA	NA	0.546762	NA	NA	NA		EN	0	1	0	FALSE	Insomnia
ENSG00000279499	NA	NA	0.546788	NA	NA	NA		EN	0	1	0	FALSE	Insomnia
LRRC36	NA	NA	NA	0.546839	NA	NA		Oligo	0	1	0	FALSE	Insomnia
POSTN	NA	NA	NA	NA	0.546851	NA		IN	0	1	0	FALSE	Insomnia
WDFY3-AS2	NA	NA	NA	NA	NA	0.54646		Immune	0	1	0	FALSE	Insomnia
NUS1	NA	NA	0.519496	0.51944	NA	NA		EN,Oligo	0	2	0	FALSE	Insomnia
AKAP8	NA	NA	0.546888	NA	NA	NA		EN	0	1	0	FALSE	Insomnia
COMMD10	0.56553	0.565572	0.565556	0.565522	0.565574	0.565355		Immune,EN,Oligo,OPC,Astro,IN	0	6	0	FALSE	Insomnia
IQGAP2	NA	NA	0.546934	NA	NA	NA		EN	0	1	0	FALSE	Insomnia
LINC01320	NA	NA	0.49201	0.492032	0.492008	NA		EN,Oligo,IN	0	3	0	FALSE	Insomnia
SMOX	NA	NA	NA	0.58345	NA	0.583232		Immune,Oligo	0	2	0	FALSE	Insomnia
RAMP3	NA	NA	0.547849	NA	NA	NA		EN	0	1	0	FALSE	Insomnia
LRIG2-DT	0.61583	0.615748	NA	0.615858	0.615746	NA		Oligo,OPC,Astro,IN	0	4	0	FALSE	Insomnia
ENSG00000258847	NA	NA	0.607419	NA	0.607291	NA		EN,IN	0	2	0	FALSE	Insomnia
TMEM179B	NA	NA	0.547213	NA	NA	NA		EN	0	1	0	FALSE	Insomnia
ENSG00000183889	NA	NA	0.523257	NA	0.523229	NA		EN,IN	0	2	0	FALSE	Insomnia
TOMM7	NA	NA	0.581778	0.581752	0.58179	0.581645		Immune,EN,Oligo,IN	0	4	0	FALSE	Insomnia
IRF3	NA	0.539757	0.539764	NA	0.539791	NA		EN,Astro,IN	0	3	0	FALSE	Insomnia
RASIP1	NA	NA	NA	0.547332	NA	NA		Oligo	0	1	0	FALSE	Insomnia
ASIC2	NA	0.526371	0.526392	NA	0.526392	NA		EN,Astro,IN	0	3	0	FALSE	Insomnia
ENSG00000228877	NA	NA	0.547314	NA	NA	NA		EN	0	1	0	FALSE	Insomnia
ENSG00000279267	NA	NA	0.571615	0.571695	0.571612	NA		EN,Oligo,IN	0	3	0	FALSE	Insomnia
ENSG00000287805	NA	NA	0.547333	NA	NA	NA		EN	0	1	0	FALSE	Insomnia
ACP2	NA	NA	0.547354	NA	NA	NA		EN	0	1	0	FALSE	Insomnia
ENSG00000259376	NA	NA	0.547374	NA	NA	NA		EN	0	1	0	FALSE	Insomnia
ZSWIM9	NA	NA	0.547408	NA	NA	NA		EN	0	1	0	FALSE	Insomnia
LINC02468	NA	NA	0.518305	NA	0.518282	NA		EN,IN	0	2	0	FALSE	Insomnia
MET	NA	NA	NA	0.547508	NA	NA		Oligo	0	1	0	FALSE	Insomnia
SULT1C4	0.585839	0.585665	NA	NA	NA	NA		OPC,Astro	0	2	0	FALSE	Insomnia
C12orf4	NA	NA	0.547575	NA	NA	NA		EN	0	1	0	FALSE	Insomnia
TENM2	NA	0.547609	NA	NA	NA	NA		Astro	0	1	0	FALSE	Insomnia
ENSG00000259172	NA	0.521591	0.521609	0.521661	0.521593	NA		EN,Oligo,Astro,IN	0	4	0	FALSE	Insomnia
ENSG00000271855	NA	0.589364	0.589416	0.589384	NA	NA		EN,Oligo,Astro	0	3	0	FALSE	Insomnia
CETN3	NA	NA	0.547713	NA	NA	NA		EN	0	1	0	FALSE	Insomnia
AMIGO2	NA	NA	0.547745	NA	NA	NA		EN	0	1	0	FALSE	Insomnia
CD36	NA	NA	0.594623	0.59466	0.594583	NA		EN,Oligo,IN	0	3	0	FALSE	Insomnia
HEATR3	0.556472	0.556485	0.556482	0.556468	0.556489	0.556302		Immune,EN,Oligo,OPC,Astro,IN	0	6	0	FALSE	Insomnia
RNASEH1P2	NA	NA	0.547845	NA	NA	NA		EN	0	1	0	FALSE	Insomnia
FBXO15	NA	0.519997	0.520016	0.520022	0.520006	NA		EN,Oligo,Astro,IN	0	4	0	FALSE	Insomnia
OBI1-AS1	NA	0.626951	0.626805	NA	NA	NA		EN,Astro	0	2	0	FALSE	Insomnia
OLA1	NA	0.588041	NA	0.588176	NA	NA		Oligo,Astro	0	2	0	FALSE	Insomnia
EXOSC1	NA	NA	0.547898	NA	NA	NA		EN	0	1	0	FALSE	Insomnia
ABL1	NA	NA	0.5479	NA	NA	NA		EN	0	1	0	FALSE	Insomnia
MAPK4	0.590624	0.590765	NA	NA	NA	NA		OPC,Astro	0	2	0	FALSE	Insomnia
ENSG00000286841	NA	NA	NA	0.547945	NA	NA		Oligo	0	1	0	FALSE	Insomnia
PENK	NA	NA	0.547938	NA	NA	NA		EN	0	1	0	FALSE	Insomnia
LRRC19	NA	NA	0.561069	NA	0.561001	NA		EN,IN	0	2	0	FALSE	Insomnia
LRRC4	NA	NA	NA	NA	NA	0.547605		Immune	0	1	0	FALSE	Insomnia
ENSG00000258773	NA	NA	0.510446	NA	0.510433	NA		EN,IN	0	2	0	FALSE	Insomnia
OTOA	NA	NA	NA	NA	0.548077	NA		IN	0	1	0	FALSE	Insomnia
ENSG00000225214	NA	NA	0.548055	NA	NA	NA		EN	0	1	0	FALSE	Insomnia
ENSG00000287807	NA	NA	0.60135	NA	0.601233	NA		EN,IN	0	2	0	FALSE	Insomnia
PNRC1	NA	NA	0.570528	0.570558	NA	0.570406		Immune,EN,Oligo	0	3	0	FALSE	Insomnia
POLI	0.647794	0.647774	0.647791	0.647797	0.647785	0.6477		Immune,EN,Oligo,OPC,Astro,IN	0	6	0	FALSE	Insomnia
LINC01375	NA	NA	0.575433	NA	NA	0.575182		Immune,EN	0	2	0	FALSE	Insomnia
TMEM230	NA	NA	0.545443	NA	0.545393	NA		EN,IN	0	2	0	FALSE	Insomnia
DCAF15	NA	NA	0.548223	NA	NA	NA		EN	0	1	0	FALSE	Insomnia
SOSTDC1	NA	NA	0.548229	NA	NA	NA		EN	0	1	0	FALSE	Insomnia
ENSG00000273226	NA	NA	0.519577	NA	0.519577	NA		EN,IN	0	2	0	FALSE	Insomnia
CCDC138	NA	0.576661	NA	0.576545	NA	NA		Oligo,Astro	0	2	0	FALSE	Insomnia
ENSG00000269102	NA	NA	0.548282	NA	NA	NA		EN	0	1	0	FALSE	Insomnia
ENSG00000286193	NA	NA	NA	0.542906	0.542952	NA		Oligo,IN	0	2	0	FALSE	Insomnia
HAX1	NA	NA	0.548309	NA	NA	NA		EN	0	1	0	FALSE	Insomnia
HERPUD1	NA	0.533014	NA	0.532968	NA	NA		Oligo,Astro	0	2	0	FALSE	Insomnia
ADGRL1-AS1	NA	NA	NA	NA	NA	0.547954		Immune	0	1	0	FALSE	Insomnia
ENSG00000267565	NA	NA	NA	0.54838	NA	NA		Oligo	0	1	0	FALSE	Insomnia
ENSG00000267173	NA	NA	0.548388	NA	NA	NA		EN	0	1	0	FALSE	Insomnia
NYNRIN	NA	NA	0.513197	NA	0.513188	NA		EN,IN	0	2	0	FALSE	Insomnia
KLHL9	NA	NA	0.632123	0.632222	0.632136	NA		EN,Oligo,IN	0	3	0	FALSE	Insomnia
PROSER2	NA	0.598043	0.598072	NA	0.598022	NA		EN,Astro,IN	0	3	0	FALSE	Insomnia
ENSG00000236132	NA	NA	0.548503	NA	NA	NA		EN	0	1	0	FALSE	Insomnia
PROS1	NA	0.548521	NA	NA	NA	NA		Astro	0	1	0	FALSE	Insomnia
ENSG00000258272	NA	NA	NA	0.548547	NA	NA		Oligo	0	1	0	FALSE	Insomnia
SMARCB1	NA	NA	0.549724	0.549743	0.549747	NA		EN,Oligo,IN	0	3	0	FALSE	Insomnia
SMIM13	NA	NA	NA	0.548608	NA	NA		Oligo	0	1	0	FALSE	Insomnia
KATNAL2	0.535381	0.53538	0.535382	0.535379	0.535392	0.535269		Immune,EN,Oligo,OPC,Astro,IN	0	6	0	FALSE	Insomnia
MCOLN3	NA	NA	0.583964	NA	0.584047	NA		EN,IN	0	2	0	FALSE	Insomnia
FAR1	NA	NA	NA	0.598228	NA	0.598241		Immune,Oligo	0	2	0	FALSE	Insomnia
FRMPD2B	NA	NA	0.548711	NA	NA	NA		EN	0	1	0	FALSE	Insomnia
PKIG	NA	NA	NA	0.548747	NA	NA		Oligo	0	1	0	FALSE	Insomnia
ENSG00000269729	NA	NA	0.539529	NA	0.539552	NA		EN,IN	0	2	0	FALSE	Insomnia
ENSG00000260651	NA	NA	0.548777	NA	NA	NA		EN	0	1	0	FALSE	Insomnia
ENSG00000257443	NA	0.643372	0.643428	0.643513	NA	NA		EN,Oligo,Astro	0	3	0	FALSE	Insomnia
ENSG00000257526	0.549709	0.549729	0.549722	0.549711	0.549726	NA		EN,Oligo,OPC,Astro,IN	0	5	0	FALSE	Insomnia
KLRC1	NA	NA	0.548875	NA	NA	NA		EN	0	1	0	FALSE	Insomnia
ATG10	0.543723	0.543719	0.543718	0.543725	0.543717	0.543609		Immune,EN,Oligo,OPC,Astro,IN	0	6	0	FALSE	Insomnia
ENSG00000267224	NA	NA	0.548907	NA	NA	NA		EN	0	1	0	FALSE	Insomnia
LINC02552	0.632404	NA	NA	NA	0.63219	NA		OPC,IN	0	2	0	FALSE	Insomnia
P4HA2-AS1	NA	NA	NA	0.549032	NA	NA		Oligo	0	1	0	FALSE	Insomnia
CHRNA10	NA	NA	0.549008	NA	NA	NA		EN	0	1	0	FALSE	Insomnia
ENSG00000223812	0.62744	NA	0.627156	NA	NA	NA		EN,OPC	0	2	0	FALSE	Insomnia
ENSG00000257433	0.55618	NA	0.556196	0.556172	0.556197	NA		EN,Oligo,OPC,IN	0	4	0	FALSE	Insomnia
ENSG00000224629	NA	NA	0.549037	NA	NA	NA		EN	0	1	0	FALSE	Insomnia
ANKRD13A	NA	NA	NA	NA	0.549087	NA		IN	0	1	0	FALSE	Insomnia
ENSG00000287968	NA	NA	0.549108	NA	NA	NA		EN	0	1	0	FALSE	Insomnia
NASP	NA	0.549113	NA	NA	NA	NA		Astro	0	1	0	FALSE	Insomnia
RPL21P23	0.565118	0.565148	NA	0.565091	NA	NA		Oligo,OPC,Astro	0	3	0	FALSE	Insomnia
DYNC1H1	NA	NA	NA	0.549183	NA	NA		Oligo	0	1	0	FALSE	Insomnia
IL5RA	NA	NA	NA	NA	0.5492	NA		IN	0	1	0	FALSE	Insomnia
GMEB2	NA	NA	0.54917	NA	NA	NA		EN	0	1	0	FALSE	Insomnia
NRIP3	NA	NA	NA	NA	NA	0.548812		Immune	0	1	0	FALSE	Insomnia
ALKAL1	NA	NA	NA	NA	0.549252	NA		IN	0	1	0	FALSE	Insomnia
TNFAIP2	NA	0.618588	0.618578	0.618545	0.618596	0.618414		Immune,EN,Oligo,Astro,IN	0	5	0	FALSE	Insomnia
ZNF239	NA	NA	0.549247	NA	NA	NA		EN	0	1	0	FALSE	Insomnia
ENSG00000271156	NA	NA	0.549259	NA	NA	NA		EN	0	1	0	FALSE	Insomnia
UBE2O	NA	NA	0.572597	NA	NA	0.572577		Immune,EN	0	2	0	FALSE	Insomnia
ENSG00000272865	0.644251	0.644277	NA	0.644191	NA	NA		Oligo,OPC,Astro	0	3	0	FALSE	Insomnia
ZNF563	NA	NA	0.54928	NA	NA	NA		EN	0	1	0	FALSE	Insomnia
MX2	NA	NA	0.633679	NA	NA	0.63334		Immune,EN	0	2	0	FALSE	Insomnia
NFATC3	NA	NA	0.549324	NA	NA	NA		EN	0	1	0	FALSE	Insomnia
GDF10	NA	NA	0.549347	NA	NA	NA		EN	0	1	0	FALSE	Insomnia
SRR	NA	NA	0.520776	NA	0.520755	NA		EN,IN	0	2	0	FALSE	Insomnia
POU2F2	0.532287	NA	0.532286	NA	0.532284	NA		EN,OPC,IN	0	3	0	FALSE	Insomnia
ENSG00000262668	NA	NA	0.587219	NA	0.587122	NA		EN,IN	0	2	0	FALSE	Insomnia
ENSG00000285695	NA	NA	NA	0.582909	0.582792	NA		Oligo,IN	0	2	0	FALSE	Insomnia
IKZF5	NA	NA	0.578084	0.577955	NA	NA		EN,Oligo	0	2	0	FALSE	Insomnia
ENSG00000273124	NA	NA	NA	0.549475	NA	NA		Oligo	0	1	0	FALSE	Insomnia
C9orf85	NA	NA	NA	0.607348	0.607185	NA		Oligo,IN	0	2	0	FALSE	Insomnia
ACTR1A	NA	NA	0.559485	NA	0.559533	NA		EN,IN	0	2	0	FALSE	Insomnia
SLC17A7	NA	NA	0.549475	NA	NA	NA		EN	0	1	0	FALSE	Insomnia
IZUMO4	NA	0.549508	NA	NA	NA	NA		Astro	0	1	0	FALSE	Insomnia
MAP3K4	0.623376	NA	0.623389	NA	0.623469	NA		EN,OPC,IN	0	3	0	FALSE	Insomnia
ENSG00000273156	NA	NA	0.571649	NA	0.571713	NA		EN,IN	0	2	0	FALSE	Insomnia
ENSG00000254919	0.549535	NA	NA	NA	NA	NA		OPC	0	1	0	FALSE	Insomnia
ENSG00000264300	NA	NA	0.549559	NA	NA	NA		EN	0	1	0	FALSE	Insomnia
TWIST1	NA	NA	0.549562	NA	NA	NA		EN	0	1	0	FALSE	Insomnia
C1QBP	NA	NA	0.641226	0.641272	0.641272	NA		EN,Oligo,IN	0	3	0	FALSE	Insomnia
RPL35AP17	NA	NA	0.568826	0.568896	NA	NA		EN,Oligo	0	2	0	FALSE	Insomnia
MMP28	NA	NA	0.574376	NA	0.574444	NA		EN,IN	0	2	0	FALSE	Insomnia
ENSG00000286719	NA	NA	0.549608	NA	NA	NA		EN	0	1	0	FALSE	Insomnia
SERBP1P5	NA	NA	0.616311	NA	0.616442	NA		EN,IN	0	2	0	FALSE	Insomnia
GLMP	NA	NA	NA	0.549655	NA	NA		Oligo	0	1	0	FALSE	Insomnia
C22orf23	NA	0.549665	NA	NA	NA	NA		Astro	0	1	0	FALSE	Insomnia
ENSG00000265794	0.545026	0.544989	0.544998	0.54504	0.544992	NA		EN,Oligo,OPC,Astro,IN	0	5	0	FALSE	Insomnia
CD72	NA	0.625344	NA	0.625557	NA	NA		Oligo,Astro	0	2	0	FALSE	Insomnia
SNX9	NA	0.5667	0.566711	0.566658	NA	NA		EN,Oligo,Astro	0	3	0	FALSE	Insomnia
ENSG00000213204	NA	NA	0.549732	NA	NA	NA		EN	0	1	0	FALSE	Insomnia
POLR2J	0.590963	0.590979	0.590981	NA	0.590994	NA		EN,OPC,Astro,IN	0	4	0	FALSE	Insomnia
ADCK2	NA	NA	0.554397	0.554303	NA	NA		EN,Oligo	0	2	0	FALSE	Insomnia
TTLL4	NA	NA	NA	NA	NA	0.549419		Immune	0	1	0	FALSE	Insomnia
IQSEC3	0.549819	NA	NA	NA	NA	NA		OPC	0	1	0	FALSE	Insomnia
ENSG00000271996	NA	0.527403	0.527423	NA	0.527422	NA		EN,Astro,IN	0	3	0	FALSE	Insomnia
RNU6-293P	NA	NA	0.54986	NA	NA	NA		EN	0	1	0	FALSE	Insomnia
TSHZ2	0.547411	NA	NA	NA	0.547332	NA		OPC,IN	0	2	0	FALSE	Insomnia
TTC12	0.635239	0.635192	0.635209	0.63526	0.635197	0.635172		Immune,EN,Oligo,OPC,Astro,IN	0	6	0	FALSE	Insomnia
ENSG00000225339	NA	0.565604	NA	NA	0.565552	NA		Astro,IN	0	2	0	FALSE	Insomnia
OR2L5	NA	NA	0.546478	0.546496	0.546456	NA		EN,Oligo,IN	0	3	0	FALSE	Insomnia
TWNK	NA	NA	0.549885	NA	NA	NA		EN	0	1	0	FALSE	Insomnia
CAPN11	NA	NA	0.549891	NA	NA	NA		EN	0	1	0	FALSE	Insomnia
CD276	NA	NA	0.520497	NA	0.520494	NA		EN,IN	0	2	0	FALSE	Insomnia
ST14	NA	NA	0.549925	NA	NA	NA		EN	0	1	0	FALSE	Insomnia
MYO7B	NA	NA	0.549945	NA	NA	NA		EN	0	1	0	FALSE	Insomnia
RPAIN	NA	0.638278	0.638262	0.638221	0.63827	NA		EN,Oligo,Astro,IN	0	4	0	FALSE	Insomnia
ENSG00000262213	NA	NA	0.550065	NA	NA	NA		EN	0	1	0	FALSE	Insomnia
MRPL41	NA	0.531159	0.53118	0.531218	0.531164	NA		EN,Oligo,Astro,IN	0	4	0	FALSE	Insomnia
ENSG00000259520	0.552776	0.552781	0.552785	0.552779	0.552788	NA		EN,Oligo,OPC,Astro,IN	0	5	0	FALSE	Insomnia
ENSG00000285577	NA	0.589314	0.589361	0.589341	NA	NA		EN,Oligo,Astro	0	3	0	FALSE	Insomnia
ENSG00000224731	NA	0.550133	NA	NA	NA	NA		Astro	0	1	0	FALSE	Insomnia
SHF	NA	0.547226	0.547219	0.547237	0.547215	NA		EN,Oligo,Astro,IN	0	4	0	FALSE	Insomnia
ACER2	NA	NA	NA	0.603032	0.603181	NA		Oligo,IN	0	2	0	FALSE	Insomnia
ENSG00000286470	NA	NA	0.550236	NA	NA	NA		EN	0	1	0	FALSE	Insomnia
ENSG00000259564	NA	NA	0.625567	NA	0.625625	0.625477		Immune,EN,IN	0	3	0	FALSE	Insomnia
NRN1	0.550256	NA	NA	NA	NA	NA		OPC	0	1	0	FALSE	Insomnia
CLDND1	0.603491	NA	0.603454	NA	0.603439	0.603398		Immune,EN,OPC,IN	0	4	0	FALSE	Insomnia
MTTP	NA	0.615029	0.614976	0.6149	NA	NA		EN,Oligo,Astro	0	3	0	FALSE	Insomnia
CYBA	NA	NA	NA	NA	NA	0.550067		Immune	0	1	0	FALSE	Insomnia
ENSG00000228719	NA	NA	0.550468	NA	NA	NA		EN	0	1	0	FALSE	Insomnia
DUSP26	NA	NA	NA	0.55051	NA	NA		Oligo	0	1	0	FALSE	Insomnia
SEC61A2	0.618728	0.61868	0.618709	0.618737	0.618682	NA		EN,Oligo,OPC,Astro,IN	0	5	0	FALSE	Insomnia
CDC34	NA	0.541144	0.541166	0.541185	0.541146	NA		EN,Oligo,Astro,IN	0	4	0	FALSE	Insomnia
HIPK2	NA	NA	NA	NA	NA	0.550149		Immune	0	1	0	FALSE	Insomnia
LINC01846	NA	NA	0.55054	NA	NA	NA		EN	0	1	0	FALSE	Insomnia
GCDH	NA	0.549394	0.549388	0.549366	0.549404	0.549211		Immune,EN,Oligo,Astro,IN	0	5	0	FALSE	Insomnia
FBXO43	NA	NA	0.556212	0.556251	0.556222	NA		EN,Oligo,IN	0	3	0	FALSE	Insomnia
ATG4C	NA	0.634263	0.634241	0.63433	NA	NA		EN,Oligo,Astro	0	3	0	FALSE	Insomnia
TGFB2	NA	NA	0.572153	NA	0.572216	NA		EN,IN	0	2	0	FALSE	Insomnia
GPC1	NA	0.601286	0.601323	NA	0.601322	NA		EN,Astro,IN	0	3	0	FALSE	Insomnia
ENSG00000254783	NA	NA	0.550632	NA	NA	NA		EN	0	1	0	FALSE	Insomnia
EBLN3P	NA	0.550639	NA	NA	NA	NA		Astro	0	1	0	FALSE	Insomnia
TDRG1	NA	NA	0.550696	NA	NA	NA		EN	0	1	0	FALSE	Insomnia
ENSG00000284825	NA	NA	0.550697	NA	NA	NA		EN	0	1	0	FALSE	Insomnia
IL18BP	NA	NA	0.550712	NA	NA	NA		EN	0	1	0	FALSE	Insomnia
ENSG00000259933	NA	0.580827	0.580831	0.580808	0.580838	NA		EN,Oligo,Astro,IN	0	4	0	FALSE	Insomnia
ENSG00000261079	NA	NA	0.550744	NA	NA	NA		EN	0	1	0	FALSE	Insomnia
YJU2	NA	NA	0.528119	NA	0.528124	NA		EN,IN	0	2	0	FALSE	Insomnia
LINC02503	NA	NA	NA	0.550775	NA	NA		Oligo	0	1	0	FALSE	Insomnia
GTPBP8	NA	NA	0.611958	0.611952	0.612022	NA		EN,Oligo,IN	0	3	0	FALSE	Insomnia
DCC	0.605724	NA	0.605707	0.605767	0.605681	NA		EN,Oligo,OPC,IN	0	4	0	FALSE	Insomnia
APC2	0.546408	0.546368	0.546385	0.546422	0.546374	NA		EN,Oligo,OPC,Astro,IN	0	5	0	FALSE	Insomnia
ENSG00000248791	NA	NA	0.536166	NA	0.536131	NA		EN,IN	0	2	0	FALSE	Insomnia
ENSG00000285982	0.588104	NA	0.588069	NA	0.588027	NA		EN,OPC,IN	0	3	0	FALSE	Insomnia
ENSG00000285769	NA	NA	0.550854	NA	NA	NA		EN	0	1	0	FALSE	Insomnia
RGS9	NA	0.543409	NA	0.543355	NA	NA		Oligo,Astro	0	2	0	FALSE	Insomnia
ENSG00000225594	NA	NA	0.539841	NA	0.53986	NA		EN,IN	0	2	0	FALSE	Insomnia
SCN3A	0.550996	NA	NA	NA	NA	NA		OPC	0	1	0	FALSE	Insomnia
ENSG00000260850	0.590748	0.590691	NA	0.59076	NA	NA		Oligo,OPC,Astro	0	3	0	FALSE	Insomnia
KAT6B	NA	NA	NA	0.551109	NA	NA		Oligo	0	1	0	FALSE	Insomnia
ZFYVE27	NA	0.540238	0.54025	NA	0.540267	NA		EN,Astro,IN	0	3	0	FALSE	Insomnia
ENSG00000260177	NA	NA	0.524129	NA	0.524107	NA		EN,IN	0	2	0	FALSE	Insomnia
LINC01060	NA	NA	0.554052	0.554115	0.554048	NA		EN,Oligo,IN	0	3	0	FALSE	Insomnia
ENSG00000247903	NA	NA	NA	0.551258	NA	NA		Oligo	0	1	0	FALSE	Insomnia
ANKIB1	NA	NA	NA	0.551308	NA	NA		Oligo	0	1	0	FALSE	Insomnia
SPOPL	0.551294	NA	NA	NA	NA	NA		OPC	0	1	0	FALSE	Insomnia
ENSG00000287999	NA	NA	0.584861	NA	0.58494	NA		EN,IN	0	2	0	FALSE	Insomnia
OOSP4B	NA	NA	0.551302	NA	NA	NA		EN	0	1	0	FALSE	Insomnia
ST3GAL5-AS1	NA	NA	NA	0.551336	NA	NA		Oligo	0	1	0	FALSE	Insomnia
GAS2L1	0.650383	0.650289	0.65033	NA	0.650288	NA		EN,OPC,Astro,IN	0	4	0	FALSE	Insomnia
RPL17P15	NA	NA	0.551338	NA	NA	NA		EN	0	1	0	FALSE	Insomnia
EIF3I	NA	NA	NA	0.532023	NA	0.531877		Immune,Oligo	0	2	0	FALSE	Insomnia
KLHL2P1	NA	0.638795	0.638806	0.638842	0.638823	NA		EN,Oligo,Astro,IN	0	4	0	FALSE	Insomnia
BEND7	NA	0.563079	0.563138	NA	0.563084	NA		EN,Astro,IN	0	3	0	FALSE	Insomnia
GDF6	0.57804	NA	0.578193	NA	NA	NA		EN,OPC	0	2	0	FALSE	Insomnia
DMBT1	NA	NA	NA	0.551471	NA	NA		Oligo	0	1	0	FALSE	Insomnia
SAP30L	NA	NA	0.551449	NA	NA	NA		EN	0	1	0	FALSE	Insomnia
LINC00574	NA	NA	0.583192	NA	0.583105	NA		EN,IN	0	2	0	FALSE	Insomnia
ZBTB46	0.553602	NA	NA	NA	0.553519	NA		OPC,IN	0	2	0	FALSE	Insomnia
AGRN	0.538578	0.538489	0.538512	NA	NA	NA		EN,OPC,Astro	0	3	0	FALSE	Insomnia
ENSG00000228204	0.638163	0.638184	0.63819	0.638155	0.638205	NA		EN,Oligo,OPC,Astro,IN	0	5	0	FALSE	Insomnia
ENSG00000254687	NA	NA	0.596735	NA	0.596632	NA		EN,IN	0	2	0	FALSE	Insomnia
ENSG00000254248	0.551418	NA	0.551513	0.551413	NA	NA		EN,Oligo,OPC	0	3	0	FALSE	Insomnia
ZNF324B	NA	NA	0.551624	NA	NA	NA		EN	0	1	0	FALSE	Insomnia
FGF12-AS1	NA	NA	0.575533	NA	0.575598	NA		EN,IN	0	2	0	FALSE	Insomnia
ENSG00000238117	0.540174	0.54017	NA	0.540199	NA	NA		Oligo,OPC,Astro	0	3	0	FALSE	Insomnia
ENSG00000223795	NA	NA	0.551772	NA	NA	NA		EN	0	1	0	FALSE	Insomnia
RPL27AP3	NA	NA	0.551787	NA	NA	NA		EN	0	1	0	FALSE	Insomnia
CA13	0.59702	NA	0.597217	NA	NA	NA		EN,OPC	0	2	0	FALSE	Insomnia
KLHDC4	0.603909	0.603911	0.603913	0.603908	0.603919	0.603739		Immune,EN,Oligo,OPC,Astro,IN	0	6	0	FALSE	Insomnia
DOCK7	0.634763	0.634915	0.634861	NA	NA	NA		EN,OPC,Astro	0	3	0	FALSE	Insomnia
ENSG00000274104	NA	NA	0.522016	NA	0.521999	NA		EN,IN	0	2	0	FALSE	Insomnia
ODAD2	NA	NA	0.551862	NA	NA	NA		EN	0	1	0	FALSE	Insomnia
ENSG00000280486	NA	NA	0.62162	0.6218	NA	NA		EN,Oligo	0	2	0	FALSE	Insomnia
ZNF688	NA	NA	NA	0.551953	NA	NA		Oligo	0	1	0	FALSE	Insomnia
FSD1L	0.630358	0.630423	0.630362	NA	NA	NA		EN,OPC,Astro	0	3	0	FALSE	Insomnia
RASGRP1	0.551927	NA	NA	NA	NA	NA		OPC	0	1	0	FALSE	Insomnia
ENSG00000232692	NA	NA	0.559638	NA	0.559681	NA		EN,IN	0	2	0	FALSE	Insomnia
ABCB10	NA	NA	0.55194	NA	NA	NA		EN	0	1	0	FALSE	Insomnia
NEIL1	NA	0.61152	0.611643	NA	NA	NA		EN,Astro	0	2	0	FALSE	Insomnia
STIP1	0.498491	NA	NA	0.498492	0.4985	NA		Oligo,OPC,IN	0	3	0	FALSE	Insomnia
APOE	NA	NA	NA	NA	NA	0.620955		Immune	0	1	0	FALSE	Insomnia
ENSG00000272297	NA	0.593882	0.593796	NA	NA	NA		EN,Astro	0	2	0	FALSE	Insomnia
CACNA2D1-AS1	NA	NA	NA	0.552024	NA	NA		Oligo	0	1	0	FALSE	Insomnia
TMEM59L	NA	NA	0.558191	0.558174	0.558158	NA		EN,Oligo,IN	0	3	0	FALSE	Insomnia
RPL5P30	NA	NA	0.606604	NA	0.606713	NA		EN,IN	0	2	0	FALSE	Insomnia
ASCC1	NA	0.644771	0.644786	0.644729	0.644805	NA		EN,Oligo,Astro,IN	0	4	0	FALSE	Insomnia
RAB5B	NA	0.55202	NA	NA	NA	NA		Astro	0	1	0	FALSE	Insomnia
SLC4A2	NA	NA	0.552034	NA	NA	NA		EN	0	1	0	FALSE	Insomnia
ENSG00000258676	NA	NA	0.600195	NA	0.600294	NA		EN,IN	0	2	0	FALSE	Insomnia
LINC02660	NA	NA	0.552062	NA	NA	NA		EN	0	1	0	FALSE	Insomnia
RPL21P43	NA	NA	NA	NA	0.552109	NA		IN	0	1	0	FALSE	Insomnia
ENSG00000226070	NA	NA	0.552095	NA	NA	NA		EN	0	1	0	FALSE	Insomnia
MPST	NA	NA	0.564334	0.564233	NA	NA		EN,Oligo	0	2	0	FALSE	Insomnia
OR2L6P	NA	NA	0.55211	NA	NA	NA		EN	0	1	0	FALSE	Insomnia
SPINT2	NA	NA	NA	0.552157	NA	NA		Oligo	0	1	0	FALSE	Insomnia
ENSG00000288073	NA	0.552183	NA	NA	NA	NA		Astro	0	1	0	FALSE	Insomnia
PKD1P6	NA	NA	0.5302	NA	0.530175	NA		EN,IN	0	2	0	FALSE	Insomnia
ENSG00000256377	NA	NA	0.552213	NA	NA	NA		EN	0	1	0	FALSE	Insomnia
GAPDHP23	NA	NA	0.552257	NA	NA	NA		EN	0	1	0	FALSE	Insomnia
OR51M1	NA	NA	0.552283	NA	NA	NA		EN	0	1	0	FALSE	Insomnia
CDC42BPB	NA	NA	NA	0.552324	NA	NA		Oligo	0	1	0	FALSE	Insomnia
ENSG00000287953	NA	NA	0.552299	NA	NA	NA		EN	0	1	0	FALSE	Insomnia
SAXO2	0.553364	0.553349	0.553349	0.55336	0.553354	NA		EN,Oligo,OPC,Astro,IN	0	5	0	FALSE	Insomnia
CEBPZOS	NA	NA	NA	0.552343	NA	NA		Oligo	0	1	0	FALSE	Insomnia
RUNX3	NA	NA	NA	NA	NA	0.551974		Immune	0	1	0	FALSE	Insomnia
ENSG00000287115	NA	NA	NA	0.552394	NA	NA		Oligo	0	1	0	FALSE	Insomnia
KMO	NA	NA	NA	NA	0.552436	NA		IN	0	1	0	FALSE	Insomnia
ENSG00000247131	0.612255	NA	0.612249	0.61223	0.612259	NA		EN,Oligo,OPC,IN	0	4	0	FALSE	Insomnia
BBOX1-AS1	NA	0.620109	0.620159	NA	0.620142	NA		EN,Astro,IN	0	3	0	FALSE	Insomnia
ENSG00000254861	NA	NA	0.552494	NA	NA	NA		EN	0	1	0	FALSE	Insomnia
ENSG00000285914	NA	NA	0.552588	NA	NA	NA		EN	0	1	0	FALSE	Insomnia
OCEL1	NA	NA	0.558176	0.558216	0.558157	NA		EN,Oligo,IN	0	3	0	FALSE	Insomnia
CDH24	NA	0.552677	NA	NA	NA	NA		Astro	0	1	0	FALSE	Insomnia
DIXDC1	NA	0.542744	NA	0.542696	NA	NA		Oligo,Astro	0	2	0	FALSE	Insomnia
UBE2U	NA	NA	0.540795	NA	0.540759	NA		EN,IN	0	2	0	FALSE	Insomnia
PIEZO1P2	NA	NA	NA	NA	0.552922	NA		IN	0	1	0	FALSE	Insomnia
ISLR	NA	NA	0.552892	NA	NA	NA		EN	0	1	0	FALSE	Insomnia
PDE6H	NA	NA	0.552917	NA	NA	NA		EN	0	1	0	FALSE	Insomnia
TNIP2	NA	NA	0.536807	NA	0.536819	NA		EN,IN	0	2	0	FALSE	Insomnia
SEC61G	NA	NA	0.570009	0.569902	NA	NA		EN,Oligo	0	2	0	FALSE	Insomnia
TNRC6A	0.618669	0.618639	NA	NA	0.618605	NA		OPC,Astro,IN	0	3	0	FALSE	Insomnia
YTHDF2	NA	0.553005	NA	NA	NA	NA		Astro	0	1	0	FALSE	Insomnia
ENSG00000287154	NA	NA	0.520723	NA	0.520715	NA		EN,IN	0	2	0	FALSE	Insomnia
TTC23L	NA	NA	0.553018	NA	NA	NA		EN	0	1	0	FALSE	Insomnia
OSBPL7	NA	0.530945	NA	0.530916	NA	NA		Oligo,Astro	0	2	0	FALSE	Insomnia
MINK1	NA	0.650482	0.650475	0.650499	0.650473	0.650368		Immune,EN,Oligo,Astro,IN	0	5	0	FALSE	Insomnia
ENSG00000233358	NA	NA	0.555445	NA	0.55548	NA		EN,IN	0	2	0	FALSE	Insomnia
SLC4A4	0.602309	0.602124	NA	NA	NA	NA		OPC,Astro	0	2	0	FALSE	Insomnia
ENSG00000287876	NA	0.553098	NA	NA	NA	NA		Astro	0	1	0	FALSE	Insomnia
BANP	NA	NA	NA	0.557409	0.557344	NA		Oligo,IN	0	2	0	FALSE	Insomnia
LINC01411	0.601974	NA	0.60199	0.601984	0.602015	NA		EN,Oligo,OPC,IN	0	4	0	FALSE	Insomnia
GPX4	NA	0.609691	0.609692	0.609668	0.609675	NA		EN,Oligo,Astro,IN	0	4	0	FALSE	Insomnia
CTC-338M12.4	NA	NA	0.566559	0.566458	NA	NA		EN,Oligo	0	2	0	FALSE	Insomnia
PROKR2	NA	NA	0.61054	NA	0.610422	NA		EN,IN	0	2	0	FALSE	Insomnia
ENSG00000263982	0.623252	0.623193	0.62317	NA	NA	NA		EN,OPC,Astro	0	3	0	FALSE	Insomnia
TVP23BP1	NA	NA	0.533141	NA	0.533148	NA		EN,IN	0	2	0	FALSE	Insomnia
BRD7P5	NA	0.553213	NA	NA	NA	NA		Astro	0	1	0	FALSE	Insomnia
SYNRG	0.607212	0.607185	0.607201	0.607218	0.607192	0.607118		Immune,EN,Oligo,OPC,Astro,IN	0	6	0	FALSE	Insomnia
PDP2	NA	NA	NA	0.565564	0.565634	NA		Oligo,IN	0	2	0	FALSE	Insomnia
C7orf31	NA	NA	NA	0.55339	NA	NA		Oligo	0	1	0	FALSE	Insomnia
ENSG00000261629	NA	NA	0.553405	NA	NA	NA		EN	0	1	0	FALSE	Insomnia
CDKN1A	NA	NA	0.553442	NA	NA	NA		EN	0	1	0	FALSE	Insomnia
ALPK1	NA	NA	0.613246	NA	0.613363	NA		EN,IN	0	2	0	FALSE	Insomnia
ENSG00000265781	NA	NA	0.553507	NA	NA	NA		EN	0	1	0	FALSE	Insomnia
ENSG00000286371	NA	0.522097	NA	NA	0.522097	NA		Astro,IN	0	2	0	FALSE	Insomnia
SLC7A14	NA	NA	0.522289	0.522258	NA	NA		EN,Oligo	0	2	0	FALSE	Insomnia
FIGNL1	0.576839	0.576862	0.576855	0.576835	0.576868	0.576671		Immune,EN,Oligo,OPC,Astro,IN	0	6	0	FALSE	Insomnia
VAMP3	0.603801	NA	0.603783	0.603817	0.603792	NA		EN,Oligo,OPC,IN	0	4	0	FALSE	Insomnia
IL5	NA	NA	0.553619	NA	NA	NA		EN	0	1	0	FALSE	Insomnia
NMI	NA	NA	NA	0.553722	NA	NA		Oligo	0	1	0	FALSE	Insomnia
RNMT	NA	0.566673	0.566701	0.566709	NA	NA		EN,Oligo,Astro	0	3	0	FALSE	Insomnia
LINC02742	NA	0.622881	NA	NA	NA	0.622983		Immune,Astro	0	2	0	FALSE	Insomnia
CSNK1E	NA	0.520719	NA	0.520708	NA	NA		Oligo,Astro	0	2	0	FALSE	Insomnia
ENSG00000259867	NA	0.599557	NA	0.599414	NA	NA		Oligo,Astro	0	2	0	FALSE	Insomnia
ENSG00000248816	NA	NA	0.622205	NA	0.622335	NA		EN,IN	0	2	0	FALSE	Insomnia
RHCG	0.5617	0.561665	NA	NA	0.561692	NA		OPC,Astro,IN	0	3	0	FALSE	Insomnia
ENSG00000259843	NA	NA	0.610349	0.610184	NA	NA		EN,Oligo	0	2	0	FALSE	Insomnia
ENSG00000259072	0.544264	NA	NA	0.544287	NA	NA		Oligo,OPC	0	2	0	FALSE	Insomnia
ENSG00000258517	NA	NA	0.553833	NA	NA	NA		EN	0	1	0	FALSE	Insomnia
ENSG00000287858	NA	NA	NA	0.553932	NA	NA		Oligo	0	1	0	FALSE	Insomnia
MRPS18C	0.491413	0.491409	0.491413	0.491415	0.491417	0.491297		Immune,EN,Oligo,OPC,Astro,IN	0	6	0	FALSE	Insomnia
BRME1	NA	0.599686	0.5997	0.599765	0.599698	NA		EN,Oligo,Astro,IN	0	4	0	FALSE	Insomnia
NDUFA5	NA	NA	0.553998	NA	NA	NA		EN	0	1	0	FALSE	Insomnia
TBCA	0.602117	0.602118	0.602129	0.602114	0.602125	0.601964		Immune,EN,Oligo,OPC,Astro,IN	0	6	0	FALSE	Insomnia
ID3	NA	NA	NA	0.554053	NA	NA		Oligo	0	1	0	FALSE	Insomnia
ENSG00000285919	NA	NA	0.554035	NA	NA	NA		EN	0	1	0	FALSE	Insomnia
ENSG00000226680	NA	NA	0.55404	NA	NA	NA		EN	0	1	0	FALSE	Insomnia
ENSG00000223813	0.585456	0.585411	0.58543	0.585478	0.58541	NA		EN,Oligo,OPC,Astro,IN	0	5	0	FALSE	Insomnia
LRRC3B	0.544656	0.544622	0.54465	NA	NA	NA		EN,OPC,Astro	0	3	0	FALSE	Insomnia
LINC00440	NA	NA	0.554242	NA	NA	NA		EN	0	1	0	FALSE	Insomnia
SIM2	0.554244	NA	NA	NA	NA	NA		OPC	0	1	0	FALSE	Insomnia
LINC00845	NA	NA	0.618681	0.618504	NA	NA		EN,Oligo	0	2	0	FALSE	Insomnia
ITGA4	NA	NA	0.620013	NA	NA	0.619717		Immune,EN	0	2	0	FALSE	Insomnia
ENSG00000251249	NA	NA	0.55426	NA	NA	NA		EN	0	1	0	FALSE	Insomnia
ENSG00000272129	NA	0.554344	NA	NA	NA	NA		Astro	0	1	0	FALSE	Insomnia
ENSG00000237734	NA	NA	NA	0.554367	NA	NA		Oligo	0	1	0	FALSE	Insomnia
SACS	NA	NA	0.558177	0.558091	NA	NA		EN,Oligo	0	2	0	FALSE	Insomnia
ATP7B	NA	0.521423	0.521432	0.521442	0.521434	NA		EN,Oligo,Astro,IN	0	4	0	FALSE	Insomnia
TMEM165	NA	NA	0.616694	0.616712	0.616651	NA		EN,Oligo,IN	0	3	0	FALSE	Insomnia
ENSG00000260493	NA	0.524968	0.524976	NA	NA	NA		EN,Astro	0	2	0	FALSE	Insomnia
INHBC	NA	NA	0.554488	NA	NA	NA		EN	0	1	0	FALSE	Insomnia
GABPB1-AS1	0.488777	0.488772	0.488775	0.48878	0.488777	0.488646		Immune,EN,Oligo,OPC,Astro,IN	0	6	0	FALSE	Insomnia
NME3	NA	NA	NA	0.554536	NA	NA		Oligo	0	1	0	FALSE	Insomnia
REN	NA	NA	0.562	NA	0.561944	NA		EN,IN	0	2	0	FALSE	Insomnia
RIF1	0.575541	0.575512	0.575531	0.575556	0.575513	NA		EN,Oligo,OPC,Astro,IN	0	5	0	FALSE	Insomnia
DPY30	NA	NA	NA	0.554657	NA	NA		Oligo	0	1	0	FALSE	Insomnia
ENSG00000237477	NA	NA	0.591667	NA	0.591748	NA		EN,IN	0	2	0	FALSE	Insomnia
CLPTM1	NA	NA	NA	0.554695	NA	NA		Oligo	0	1	0	FALSE	Insomnia
ENSG00000255572	NA	NA	0.554688	NA	NA	NA		EN	0	1	0	FALSE	Insomnia
ENSG00000272564	NA	NA	NA	0.554725	NA	NA		Oligo	0	1	0	FALSE	Insomnia
LCTL	NA	0.554708	NA	NA	NA	NA		Astro	0	1	0	FALSE	Insomnia
HEATR1	NA	NA	0.582585	0.582636	0.582561	NA		EN,Oligo,IN	0	3	0	FALSE	Insomnia
CUTC	NA	NA	0.554736	NA	NA	NA		EN	0	1	0	FALSE	Insomnia
SSPOP	NA	0.628262	0.628258	0.628223	0.628263	NA		EN,Oligo,Astro,IN	0	4	0	FALSE	Insomnia
ENSG00000261341	NA	NA	0.575175	NA	0.575105	NA		EN,IN	0	2	0	FALSE	Insomnia
KLF9	0.55477	NA	NA	NA	NA	NA		OPC	0	1	0	FALSE	Insomnia
STARD9	NA	NA	0.584617	NA	0.584536	NA		EN,IN	0	2	0	FALSE	Insomnia
LINC01917	NA	NA	0.554874	NA	NA	NA		EN	0	1	0	FALSE	Insomnia
F11	NA	0.628219	0.628173	NA	0.628176	NA		EN,Astro,IN	0	3	0	FALSE	Insomnia
LINC01341	0.553126	0.553125	0.553119	0.553121	0.553125	NA		EN,Oligo,OPC,Astro,IN	0	5	0	FALSE	Insomnia
STAM	NA	NA	0.643311	0.643248	0.643278	NA		EN,Oligo,IN	0	3	0	FALSE	Insomnia
CPT2	NA	NA	0.565887	NA	0.565932	NA		EN,IN	0	2	0	FALSE	Insomnia
CTSV	0.595517	0.595505	0.595514	0.595531	0.595506	NA		EN,Oligo,OPC,Astro,IN	0	5	0	FALSE	Insomnia
ENSG00000287158	0.555043	NA	NA	NA	NA	NA		OPC	0	1	0	FALSE	Insomnia
IL21R	NA	NA	0.573527	0.573588	0.573508	NA		EN,Oligo,IN	0	3	0	FALSE	Insomnia
PDYN	NA	NA	0.555082	NA	NA	NA		EN	0	1	0	FALSE	Insomnia
ENSG00000282865	NA	0.555121	NA	NA	NA	NA		Astro	0	1	0	FALSE	Insomnia
SLTM	NA	NA	NA	NA	NA	0.554749		Immune	0	1	0	FALSE	Insomnia
EEF1AKNMT	NA	0.607261	NA	NA	0.60717	NA		Astro,IN	0	2	0	FALSE	Insomnia
ENSG00000285564	NA	NA	NA	0.555173	NA	NA		Oligo	0	1	0	FALSE	Insomnia
NPEPL1	NA	NA	0.539159	NA	0.53913	NA		EN,IN	0	2	0	FALSE	Insomnia
ENSG00000287693	NA	NA	0.615917	NA	0.615796	NA		EN,IN	0	2	0	FALSE	Insomnia
ENSG00000286378	NA	NA	0.527551	NA	0.527534	NA		EN,IN	0	2	0	FALSE	Insomnia
MED4	0.4956	0.495606	0.495607	0.495597	0.495615	0.495462		Immune,EN,Oligo,OPC,Astro,IN	0	6	0	FALSE	Insomnia
NOVA1	NA	0.555182	NA	NA	NA	NA		Astro	0	1	0	FALSE	Insomnia
ENSG00000247134	NA	NA	0.55518	NA	NA	NA		EN	0	1	0	FALSE	Insomnia
PMPCB	0.555183	NA	NA	NA	NA	NA		OPC	0	1	0	FALSE	Insomnia
LINC00943	NA	0.600067	NA	NA	0.600155	NA		Astro,IN	0	2	0	FALSE	Insomnia
ENSG00000257252	NA	0.641754	0.641769	0.641791	0.641752	0.641695		Immune,EN,Oligo,Astro,IN	0	5	0	FALSE	Insomnia
FBXO2	NA	NA	0.592801	0.592903	NA	NA		EN,Oligo	0	2	0	FALSE	Insomnia
SSR2	NA	0.555228	NA	NA	NA	NA		Astro	0	1	0	FALSE	Insomnia
ANKRD36BP1	NA	NA	NA	0.555289	NA	NA		Oligo	0	1	0	FALSE	Insomnia
PNMA1	NA	NA	0.587102	NA	0.587019	NA		EN,IN	0	2	0	FALSE	Insomnia
ZNF589	NA	0.590843	0.590869	0.590879	0.590854	NA		EN,Oligo,Astro,IN	0	4	0	FALSE	Insomnia
POLD3	0.656482	0.656497	0.656485	0.656473	0.656491	NA		EN,Oligo,OPC,Astro,IN	0	5	0	FALSE	Insomnia
ENSG00000268465	NA	NA	0.55535	NA	NA	NA		EN	0	1	0	FALSE	Insomnia
ATF7IP2	NA	0.608677	0.608638	NA	0.608625	NA		EN,Astro,IN	0	3	0	FALSE	Insomnia
POMGNT2	NA	NA	0.632013	NA	0.632156	NA		EN,IN	0	2	0	FALSE	Insomnia
MRPL28	NA	NA	0.555399	NA	NA	NA		EN	0	1	0	FALSE	Insomnia
ENSG00000288573	NA	NA	0.555428	NA	NA	NA		EN	0	1	0	FALSE	Insomnia
ENSG00000267320	NA	NA	0.555437	NA	NA	NA		EN	0	1	0	FALSE	Insomnia
SFRP1	NA	0.543076	NA	0.543076	0.543103	NA		Oligo,Astro,IN	0	3	0	FALSE	Insomnia
ATP10B	0.549631	0.549647	NA	0.549611	NA	NA		Oligo,OPC,Astro	0	3	0	FALSE	Insomnia
ENSG00000259397	NA	NA	0.577042	0.57707	0.577063	NA		EN,Oligo,IN	0	3	0	FALSE	Insomnia
CMIP	NA	NA	NA	0.607118	NA	0.60713		Immune,Oligo	0	2	0	FALSE	Insomnia
ABHD17B	NA	NA	NA	0.555588	NA	NA		Oligo	0	1	0	FALSE	Insomnia
MAN1A2P1	NA	NA	0.555574	NA	NA	NA		EN	0	1	0	FALSE	Insomnia
SLC37A2	NA	NA	0.555608	NA	NA	NA		EN	0	1	0	FALSE	Insomnia
UGCG	NA	NA	0.568398	NA	0.568337	NA		EN,IN	0	2	0	FALSE	Insomnia
RIMS3	NA	NA	0.555646	NA	NA	NA		EN	0	1	0	FALSE	Insomnia
ENSG00000287709	NA	NA	0.570567	NA	0.570504	NA		EN,IN	0	2	0	FALSE	Insomnia
ZNF180	NA	NA	0.550794	0.550811	NA	NA		EN,Oligo	0	2	0	FALSE	Insomnia
ADGRL1	NA	NA	NA	0.589968	NA	0.589765		Immune,Oligo	0	2	0	FALSE	Insomnia
NMRAL1	NA	0.548584	0.548582	0.548584	0.548601	NA		EN,Oligo,Astro,IN	0	4	0	FALSE	Insomnia
ARHGEF11	NA	NA	0.593982	0.59398	0.59398	0.593903		Immune,EN,Oligo,IN	0	4	0	FALSE	Insomnia
TCTN1	NA	NA	0.595176	NA	0.595259	NA		EN,IN	0	2	0	FALSE	Insomnia
THRIL	NA	NA	0.565575	NA	0.565617	NA		EN,IN	0	2	0	FALSE	Insomnia
ENSG00000229930	NA	NA	0.556061	NA	NA	NA		EN	0	1	0	FALSE	Insomnia
NUP88	NA	NA	0.556065	NA	NA	NA		EN	0	1	0	FALSE	Insomnia
ENSG00000236426	NA	NA	0.556086	NA	NA	NA		EN	0	1	0	FALSE	Insomnia
MORN1	NA	NA	0.609839	NA	0.609729	NA		EN,IN	0	2	0	FALSE	Insomnia
FOXP4	0.611864	NA	0.611823	0.61185	0.611814	NA		EN,Oligo,OPC,IN	0	4	0	FALSE	Insomnia
ENSG00000236114	NA	NA	0.55613	NA	NA	NA		EN	0	1	0	FALSE	Insomnia
ENSG00000258851	0.570678	0.570673	0.570668	0.57068	0.570667	NA		EN,Oligo,OPC,Astro,IN	0	5	0	FALSE	Insomnia
FAM120A	NA	0.630204	NA	NA	NA	0.630316		Immune,Astro	0	2	0	FALSE	Insomnia
SYNC	NA	NA	NA	NA	0.5562	NA		IN	0	1	0	FALSE	Insomnia
ATMIN	NA	0.632303	NA	0.632102	NA	NA		Oligo,Astro	0	2	0	FALSE	Insomnia
ITGA11	NA	NA	NA	0.556266	NA	NA		Oligo	0	1	0	FALSE	Insomnia
CBY3	NA	NA	0.556257	NA	NA	NA		EN	0	1	0	FALSE	Insomnia
ENSG00000283809	NA	0.564554	NA	0.564481	NA	NA		Oligo,Astro	0	2	0	FALSE	Insomnia
LEXM	NA	NA	0.556279	NA	NA	NA		EN	0	1	0	FALSE	Insomnia
ACSS2	NA	NA	NA	0.556319	NA	NA		Oligo	0	1	0	FALSE	Insomnia
PTGFRN	0.624608	NA	0.624855	NA	NA	NA		EN,OPC	0	2	0	FALSE	Insomnia
ENSG00000287964	NA	NA	0.556304	NA	NA	NA		EN	0	1	0	FALSE	Insomnia
TRMT13	NA	NA	0.56302	NA	0.562967	NA		EN,IN	0	2	0	FALSE	Insomnia
GOLT1B	0.537418	0.537398	0.537409	0.537428	0.537399	NA		EN,Oligo,OPC,Astro,IN	0	5	0	FALSE	Insomnia
RABL3	NA	0.639901	0.639851	0.639798	NA	NA		EN,Oligo,Astro	0	3	0	FALSE	Insomnia
FUCA1	NA	NA	NA	0.556406	NA	NA		Oligo	0	1	0	FALSE	Insomnia
ENSG00000235007	0.542675	0.542658	0.542663	0.542689	0.542658	NA		EN,Oligo,OPC,Astro,IN	0	5	0	FALSE	Insomnia
ZNF74	0.648221	NA	0.648194	0.64825	0.64816	NA		EN,Oligo,OPC,IN	0	4	0	FALSE	Insomnia
F2RL1	NA	NA	NA	NA	0.556477	NA		IN	0	1	0	FALSE	Insomnia
ENSG00000256417	NA	NA	0.556448	NA	NA	NA		EN	0	1	0	FALSE	Insomnia
ENSG00000258214	NA	NA	NA	0.556493	NA	NA		Oligo	0	1	0	FALSE	Insomnia
ENSG00000286362	0.53401	0.533998	0.533999	0.534007	0.534004	NA		EN,Oligo,OPC,Astro,IN	0	5	0	FALSE	Insomnia
ENSG00000258402	NA	NA	0.556494	NA	NA	NA		EN	0	1	0	FALSE	Insomnia
RNU6-45P	NA	NA	0.556503	NA	NA	NA		EN	0	1	0	FALSE	Insomnia
IL12A	NA	NA	0.621541	0.621705	NA	NA		EN,Oligo	0	2	0	FALSE	Insomnia
JKAMP	NA	NA	NA	NA	NA	0.556142		Immune	0	1	0	FALSE	Insomnia
ENSG00000261367	NA	NA	0.556537	NA	NA	NA		EN	0	1	0	FALSE	Insomnia
MGAT1	NA	0.628722	0.628718	0.628724	0.628749	NA		EN,Oligo,Astro,IN	0	4	0	FALSE	Insomnia
ENSG00000271993	NA	NA	0.556626	NA	NA	NA		EN	0	1	0	FALSE	Insomnia
HMBS	NA	NA	0.587668	0.587627	0.587661	NA		EN,Oligo,IN	0	3	0	FALSE	Insomnia
ENSG00000261717	NA	NA	0.551248	0.551263	NA	NA		EN,Oligo	0	2	0	FALSE	Insomnia
LINC02413	NA	NA	0.55668	NA	NA	NA		EN	0	1	0	FALSE	Insomnia
SLC22A1	NA	0.629901	0.629913	0.629969	0.629913	NA		EN,Oligo,Astro,IN	0	4	0	FALSE	Insomnia
CTD-2297D10.2	NA	NA	0.556721	NA	NA	NA		EN	0	1	0	FALSE	Insomnia
MAP4K1	NA	0.556735	NA	NA	NA	NA		Astro	0	1	0	FALSE	Insomnia
PTPN6	NA	NA	NA	NA	0.556775	NA		IN	0	1	0	FALSE	Insomnia
ENSG00000287708	0.556736	NA	NA	NA	NA	NA		OPC	0	1	0	FALSE	Insomnia
ENSG00000287795	NA	NA	NA	0.556773	NA	NA		Oligo	0	1	0	FALSE	Insomnia
SUCLG2	0.567315	0.567314	0.567312	0.567308	0.567317	0.56715		Immune,EN,Oligo,OPC,Astro,IN	0	6	0	FALSE	Insomnia
ENSG00000230284	NA	NA	0.556869	NA	NA	NA		EN	0	1	0	FALSE	Insomnia
ENSG00000275740	NA	NA	0.556894	NA	NA	NA		EN	0	1	0	FALSE	Insomnia
ENSG00000287615	NA	NA	0.556909	NA	NA	NA		EN	0	1	0	FALSE	Insomnia
ENSG00000260578	NA	NA	NA	0.556945	NA	NA		Oligo	0	1	0	FALSE	Insomnia
ENSG00000287175	NA	NA	0.556938	NA	NA	NA		EN	0	1	0	FALSE	Insomnia
TMEM219	NA	0.556978	NA	NA	NA	NA		Astro	0	1	0	FALSE	Insomnia
LINC01222	NA	NA	NA	0.557089	NA	NA		Oligo	0	1	0	FALSE	Insomnia
ENSG00000285245	NA	NA	0.59155	NA	0.591465	NA		EN,IN	0	2	0	FALSE	Insomnia
ENSG00000249513	NA	0.560165	0.560135	NA	NA	NA		EN,Astro	0	2	0	FALSE	Insomnia
ENSG00000287483	NA	NA	0.557237	NA	NA	NA		EN	0	1	0	FALSE	Insomnia
ENSG00000267058	NA	0.528274	NA	0.528281	0.528266	NA		Oligo,Astro,IN	0	3	0	FALSE	Insomnia
NRG3	0.618803	NA	NA	NA	NA	NA		OPC	0	1	0	FALSE	Insomnia
SRRM2	0.602891	NA	0.602716	NA	NA	NA		EN,OPC	0	2	0	FALSE	Insomnia
DCLK3	NA	NA	0.55729	NA	NA	NA		EN	0	1	0	FALSE	Insomnia
PLAC8L1	0.530019	NA	0.53003	0.530026	0.530019	NA		EN,Oligo,OPC,IN	0	4	0	FALSE	Insomnia
ERCC4	NA	NA	0.557298	NA	NA	NA		EN	0	1	0	FALSE	Insomnia
YIPF1	NA	NA	0.557324	NA	NA	NA		EN	0	1	0	FALSE	Insomnia
ENSG00000263531	NA	NA	NA	0.557362	NA	NA		Oligo	0	1	0	FALSE	Insomnia
ARL5C	NA	NA	0.557349	NA	NA	NA		EN	0	1	0	FALSE	Insomnia
MTRES1	NA	NA	NA	0.557418	NA	NA		Oligo	0	1	0	FALSE	Insomnia
SH3RF2	NA	NA	0.557459	NA	NA	NA		EN	0	1	0	FALSE	Insomnia
OLAH	NA	0.557506	NA	NA	NA	NA		Astro	0	1	0	FALSE	Insomnia
NPIPB2	0.49167	0.491652	0.491657	0.491673	0.491657	NA		EN,Oligo,OPC,Astro,IN	0	5	0	FALSE	Insomnia
POLR1C	NA	0.518583	NA	0.518594	0.518581	NA		Oligo,Astro,IN	0	3	0	FALSE	Insomnia
ENSG00000240752	NA	NA	NA	0.557597	NA	NA		Oligo	0	1	0	FALSE	Insomnia
INSYN1	NA	NA	0.557581	NA	NA	NA		EN	0	1	0	FALSE	Insomnia
LINC02364	NA	NA	0.557597	NA	NA	NA		EN	0	1	0	FALSE	Insomnia
RPLP2	NA	NA	NA	0.557647	NA	NA		Oligo	0	1	0	FALSE	Insomnia
GAS2L3	NA	NA	0.631059	0.631	0.63102	NA		EN,Oligo,IN	0	3	0	FALSE	Insomnia
MIPEPP1	NA	0.592133	NA	0.592245	NA	NA		Oligo,Astro	0	2	0	FALSE	Insomnia
RASL12	NA	0.557682	NA	NA	NA	NA		Astro	0	1	0	FALSE	Insomnia
ENSG00000287899	NA	NA	0.557725	NA	NA	NA		EN	0	1	0	FALSE	Insomnia
BTNL8	NA	NA	0.557738	NA	NA	NA		EN	0	1	0	FALSE	Insomnia
ATG3	NA	NA	0.557756	NA	NA	NA		EN	0	1	0	FALSE	Insomnia
ENSG00000266490	0.486322	0.486314	0.486316	0.486326	0.486318	NA		EN,Oligo,OPC,Astro,IN	0	5	0	FALSE	Insomnia
LUCAT1	NA	0.545166	0.545156	NA	NA	NA		EN,Astro	0	2	0	FALSE	Insomnia
IGSF21-AS1	NA	NA	0.557877	NA	NA	NA		EN	0	1	0	FALSE	Insomnia
MTMR11	NA	NA	NA	NA	0.557967	NA		IN	0	1	0	FALSE	Insomnia
NUDT4	NA	0.597673	0.597663	0.597605	NA	NA		EN,Oligo,Astro	0	3	0	FALSE	Insomnia
CNOT4	NA	NA	NA	NA	NA	0.55758		Immune	0	1	0	FALSE	Insomnia
CALM1	0.581852	NA	NA	0.581915	NA	NA		Oligo,OPC	0	2	0	FALSE	Insomnia
YWHAZ	NA	NA	0.557964	NA	NA	NA		EN	0	1	0	FALSE	Insomnia
LMOD3	NA	NA	NA	NA	0.558024	NA		IN	0	1	0	FALSE	Insomnia
NETO2	NA	NA	0.557994	NA	NA	NA		EN	0	1	0	FALSE	Insomnia
ENSG00000259408	NA	NA	0.621623	0.621718	0.621615	NA		EN,Oligo,IN	0	3	0	FALSE	Insomnia
POTEA	NA	NA	NA	NA	0.558135	NA		IN	0	1	0	FALSE	Insomnia
LILRB3	NA	NA	0.590683	0.590561	NA	NA		EN,Oligo	0	2	0	FALSE	Insomnia
LINC00426	NA	NA	0.558152	NA	NA	NA		EN	0	1	0	FALSE	Insomnia
ENSG00000228539	NA	NA	NA	0.633586	NA	0.633332		Immune,Oligo	0	2	0	FALSE	Insomnia
RPS6	NA	NA	NA	0.558224	NA	NA		Oligo	0	1	0	FALSE	Insomnia
SRSF4	NA	NA	0.558307	NA	NA	NA		EN	0	1	0	FALSE	Insomnia
ENSG00000288548	NA	NA	0.558413	NA	NA	NA		EN	0	1	0	FALSE	Insomnia
RHEB	NA	NA	NA	NA	0.558501	NA		IN	0	1	0	FALSE	Insomnia
LINC01712	NA	NA	0.558527	NA	NA	NA		EN	0	1	0	FALSE	Insomnia
GNG12	0.590647	0.590618	NA	0.590695	NA	NA		Oligo,OPC,Astro	0	3	0	FALSE	Insomnia
CDCA7	NA	NA	NA	NA	0.558622	NA		IN	0	1	0	FALSE	Insomnia
SMARCE1	NA	NA	0.563754	NA	0.563789	NA		EN,IN	0	2	0	FALSE	Insomnia
ENSG00000229588	NA	NA	NA	NA	0.558681	NA		IN	0	1	0	FALSE	Insomnia
SHQ1	NA	0.624205	0.62423	0.624213	0.624208	NA		EN,Oligo,Astro,IN	0	4	0	FALSE	Insomnia
PTEN	NA	NA	NA	NA	NA	0.558346		Immune	0	1	0	FALSE	Insomnia
PDIA4	NA	NA	0.562398	NA	0.56243	NA		EN,IN	0	2	0	FALSE	Insomnia
KLHL18	NA	NA	0.538611	NA	0.538589	NA		EN,IN	0	2	0	FALSE	Insomnia
PARD3B	0.576137	NA	NA	0.576077	NA	NA		Oligo,OPC	0	2	0	FALSE	Insomnia
UTP25	NA	NA	NA	0.558832	NA	NA		Oligo	0	1	0	FALSE	Insomnia
WDR37	NA	NA	NA	0.55887	NA	NA		Oligo	0	1	0	FALSE	Insomnia
GIGYF1	NA	0.627379	0.627388	0.627398	0.627393	0.627321		Immune,EN,Oligo,Astro,IN	0	5	0	FALSE	Insomnia
OR2L8	NA	NA	0.55894	NA	NA	NA		EN	0	1	0	FALSE	Insomnia
OR3A3	NA	NA	0.558945	NA	NA	NA		EN	0	1	0	FALSE	Insomnia
RHOQ-AS1	0.63289	0.63296	NA	0.632856	NA	NA		Oligo,OPC,Astro	0	3	0	FALSE	Insomnia
ENSG00000285705	0.630918	NA	0.630865	0.630919	0.63085	NA		EN,Oligo,OPC,IN	0	4	0	FALSE	Insomnia
NYAP1	NA	NA	0.559014	NA	NA	NA		EN	0	1	0	FALSE	Insomnia
OR2T8	NA	NA	0.559022	NA	NA	NA		EN	0	1	0	FALSE	Insomnia
ZSWIM8	NA	0.559042	NA	NA	NA	NA		Astro	0	1	0	FALSE	Insomnia
KCNG2	NA	NA	NA	NA	0.597026	0.597043		Immune,IN	0	2	0	FALSE	Insomnia
LMNB2	NA	NA	0.559082	NA	NA	NA		EN	0	1	0	FALSE	Insomnia
TRMU	NA	NA	0.559116	NA	NA	NA		EN	0	1	0	FALSE	Insomnia
ZNF441	NA	0.582813	NA	0.582902	NA	NA		Oligo,Astro	0	2	0	FALSE	Insomnia
RPL39P5	NA	NA	NA	0.559161	NA	NA		Oligo	0	1	0	FALSE	Insomnia
MLIP	NA	NA	0.55914	NA	NA	NA		EN	0	1	0	FALSE	Insomnia
PROCA1	0.612155	NA	NA	0.612157	0.612168	0.611996		Immune,Oligo,OPC,IN	0	4	0	FALSE	Insomnia
SEC23A	NA	NA	0.595966	0.595924	0.595963	NA		EN,Oligo,IN	0	3	0	FALSE	Insomnia
HPCAL1	NA	0.555005	NA	0.554955	NA	NA		Oligo,Astro	0	2	0	FALSE	Insomnia
CHRNA7	0.572713	0.572603	NA	NA	NA	NA		OPC,Astro	0	2	0	FALSE	Insomnia
BMP3	NA	NA	0.592665	NA	0.592738	NA		EN,IN	0	2	0	FALSE	Insomnia
KRTDAP	NA	NA	0.559229	NA	NA	NA		EN	0	1	0	FALSE	Insomnia
LINC02273	NA	NA	0.559247	NA	NA	NA		EN	0	1	0	FALSE	Insomnia
ENSG00000224635	NA	0.511681	0.511691	0.511701	0.511689	NA		EN,Oligo,Astro,IN	0	4	0	FALSE	Insomnia
RAB33B	NA	NA	NA	NA	0.568935	0.568893		Immune,IN	0	2	0	FALSE	Insomnia
ENSG00000255306	NA	NA	0.559343	NA	NA	NA		EN	0	1	0	FALSE	Insomnia
SLC1A6	NA	NA	0.605628	NA	0.605719	NA		EN,IN	0	2	0	FALSE	Insomnia
CLEC2A	NA	NA	0.553045	0.553056	NA	NA		EN,Oligo	0	2	0	FALSE	Insomnia
CEBPB	NA	0.559372	NA	NA	NA	NA		Astro	0	1	0	FALSE	Insomnia
C12orf43	NA	NA	0.559423	NA	NA	NA		EN	0	1	0	FALSE	Insomnia
ANKRD55	NA	NA	0.55943	NA	NA	NA		EN	0	1	0	FALSE	Insomnia
ENSG00000270409	NA	NA	NA	0.559479	NA	NA		Oligo	0	1	0	FALSE	Insomnia
TMEM14B-DT	NA	NA	0.559476	NA	NA	NA		EN	0	1	0	FALSE	Insomnia
GABPB1	NA	NA	0.551152	0.551188	0.551141	NA		EN,Oligo,IN	0	3	0	FALSE	Insomnia
C3	NA	NA	NA	NA	NA	0.55913		Immune	0	1	0	FALSE	Insomnia
SMN2	NA	0.624752	0.624765	0.624735	0.624779	NA		EN,Oligo,Astro,IN	0	4	0	FALSE	Insomnia
ENSG00000269604	NA	NA	0.559568	NA	NA	NA		EN	0	1	0	FALSE	Insomnia
ENSG00000277047	NA	NA	0.559569	NA	NA	NA		EN	0	1	0	FALSE	Insomnia
MRPL20-DT	NA	NA	NA	NA	0.559612	NA		IN	0	1	0	FALSE	Insomnia
ZNF575	NA	NA	NA	0.559611	NA	NA		Oligo	0	1	0	FALSE	Insomnia
LINC02153	NA	NA	0.559596	NA	NA	NA		EN	0	1	0	FALSE	Insomnia
PRODH	NA	0.559631	NA	NA	NA	NA		Astro	0	1	0	FALSE	Insomnia
ZNF652	NA	NA	0.516991	0.516961	NA	0.516846		Immune,EN,Oligo	0	3	0	FALSE	Insomnia
TCEANC2	NA	NA	0.530707	NA	0.530707	0.530615		Immune,EN,IN	0	3	0	FALSE	Insomnia
ENSG00000282206	NA	0.634395	0.634394	0.634357	0.634403	NA		EN,Oligo,Astro,IN	0	4	0	FALSE	Insomnia
RXFP1	NA	NA	0.557296	NA	0.557256	NA		EN,IN	0	2	0	FALSE	Insomnia
N6AMT1	0.538085	0.538033	NA	NA	NA	NA		OPC,Astro	0	2	0	FALSE	Insomnia
CCDC184	NA	NA	0.559775	NA	NA	NA		EN	0	1	0	FALSE	Insomnia
MAP10	NA	NA	NA	0.559835	NA	NA		Oligo	0	1	0	FALSE	Insomnia
IL18	NA	NA	NA	NA	NA	0.559491		Immune	0	1	0	FALSE	Insomnia
VTRNA1-1	NA	NA	0.559891	NA	NA	NA		EN	0	1	0	FALSE	Insomnia
HMGCL	0.538366	0.538342	0.538349	0.538376	0.538345	NA		EN,Oligo,OPC,Astro,IN	0	5	0	FALSE	Insomnia
LDB1	NA	NA	NA	0.559955	NA	NA		Oligo	0	1	0	FALSE	Insomnia
ZNF510	NA	NA	0.632368	0.632187	NA	NA		EN,Oligo	0	2	0	FALSE	Insomnia
LINC02680	0.580769	0.580772	0.580771	0.580774	0.58078	NA		EN,Oligo,OPC,Astro,IN	0	5	0	FALSE	Insomnia
ADSS1	NA	NA	NA	0.559987	NA	NA		Oligo	0	1	0	FALSE	Insomnia
ATXN2	NA	NA	0.558056	0.557986	NA	NA		EN,Oligo	0	2	0	FALSE	Insomnia
CIB2	NA	0.645068	0.645118	NA	0.645105	NA		EN,Astro,IN	0	3	0	FALSE	Insomnia
MBD5	NA	NA	0.560083	NA	NA	NA		EN	0	1	0	FALSE	Insomnia
TPTE2P2	NA	0.560102	NA	NA	NA	NA		Astro	0	1	0	FALSE	Insomnia
TDRD9	NA	0.586989	0.58698	0.586966	0.586988	NA		EN,Oligo,Astro,IN	0	4	0	FALSE	Insomnia
OR2L1P	NA	NA	0.566542	0.566541	0.566572	NA		EN,Oligo,IN	0	3	0	FALSE	Insomnia
APP	NA	0.632009	NA	0.6322	NA	NA		Oligo,Astro	0	2	0	FALSE	Insomnia
SUCLG2-AS1	0.533258	0.533264	0.533264	0.533256	0.533271	0.533105		Immune,EN,Oligo,OPC,Astro,IN	0	6	0	FALSE	Insomnia
YTHDF3-DT	NA	NA	NA	0.560203	NA	NA		Oligo	0	1	0	FALSE	Insomnia
ENSG00000288537	NA	NA	NA	0.560204	NA	NA		Oligo	0	1	0	FALSE	Insomnia
ENSG00000236754	NA	NA	NA	0.560339	NA	NA		Oligo	0	1	0	FALSE	Insomnia
UBXN2B	0.607165	NA	0.607166	0.60717	0.607162	0.607009		Immune,EN,Oligo,OPC,IN	0	5	0	FALSE	Insomnia
ENSG00000246203	NA	NA	NA	0.560369	NA	NA		Oligo	0	1	0	FALSE	Insomnia
ENSG00000257896	NA	NA	0.551281	NA	0.551297	NA		EN,IN	0	2	0	FALSE	Insomnia
ENSG00000224077	NA	NA	NA	0.560388	NA	NA		Oligo	0	1	0	FALSE	Insomnia
AMDHD1	NA	NA	0.587021	0.586912	NA	NA		EN,Oligo	0	2	0	FALSE	Insomnia
ILF3-DT	NA	NA	0.571157	NA	0.571103	NA		EN,IN	0	2	0	FALSE	Insomnia
CHURC1-FNTB	0.584969	0.584966	NA	0.584967	0.584964	0.584825		Immune,Oligo,OPC,Astro,IN	0	5	0	FALSE	Insomnia
GPALPP1	NA	NA	0.560462	NA	NA	NA		EN	0	1	0	FALSE	Insomnia
TTYH2	NA	0.642127	0.642108	0.642023	NA	NA		EN,Oligo,Astro	0	3	0	FALSE	Insomnia
OPA1	NA	NA	0.560511	NA	NA	NA		EN	0	1	0	FALSE	Insomnia
CENPE	NA	0.565801	0.565815	0.565859	0.565801	NA		EN,Oligo,Astro,IN	0	4	0	FALSE	Insomnia
CST3	NA	NA	NA	NA	NA	0.560201		Immune	0	1	0	FALSE	Insomnia
ENSG00000223598	NA	0.590156	0.59018	NA	0.590186	NA		EN,Astro,IN	0	3	0	FALSE	Insomnia
ENSG00000274422	NA	NA	NA	0.580352	NA	0.580193		Immune,Oligo	0	2	0	FALSE	Insomnia
ENSG00000255506	NA	0.560666	NA	NA	NA	NA		Astro	0	1	0	FALSE	Insomnia
TDRD6	0.64352	0.643502	0.643512	0.643529	0.643496	NA		EN,Oligo,OPC,Astro,IN	0	5	0	FALSE	Insomnia
GDPD4	NA	NA	NA	NA	NA	0.560301		Immune	0	1	0	FALSE	Insomnia
MYT1L-AS1	NA	NA	0.560672	NA	NA	NA		EN	0	1	0	FALSE	Insomnia
MED18	NA	NA	NA	0.560705	NA	NA		Oligo	0	1	0	FALSE	Insomnia
ENSG00000288041	NA	NA	NA	NA	0.560764	NA		IN	0	1	0	FALSE	Insomnia
TRABD2B	NA	NA	NA	0.560758	NA	NA		Oligo	0	1	0	FALSE	Insomnia
KCNQ1	0.635304	NA	0.635296	0.635312	0.635303	0.635196		Immune,EN,Oligo,OPC,IN	0	5	0	FALSE	Insomnia
THEM4	0.598182	0.598179	0.598174	0.598178	0.598181	NA		EN,Oligo,OPC,Astro,IN	0	5	0	FALSE	Insomnia
RBP1	NA	0.537031	NA	0.537031	NA	NA		Oligo,Astro	0	2	0	FALSE	Insomnia
ENSG00000286206	NA	NA	NA	NA	0.560879	NA		IN	0	1	0	FALSE	Insomnia
ENSG00000288091	NA	NA	0.560499	NA	0.560525	NA		EN,IN	0	2	0	FALSE	Insomnia
ZNF260	0.63809	NA	0.638078	0.638027	NA	NA		EN,Oligo,OPC	0	3	0	FALSE	Insomnia
HECTD2	NA	NA	NA	0.629203	0.629371	NA		Oligo,IN	0	2	0	FALSE	Insomnia
LINC02198	NA	NA	0.561126	NA	NA	NA		EN	0	1	0	FALSE	Insomnia
LRAT	NA	0.561141	NA	NA	NA	NA		Astro	0	1	0	FALSE	Insomnia
DSEL	NA	NA	NA	0.605255	0.605374	NA		Oligo,IN	0	2	0	FALSE	Insomnia
RPS6KB1	NA	NA	0.60952	NA	0.609422	NA		EN,IN	0	2	0	FALSE	Insomnia
ZNF404	NA	0.535028	NA	0.535043	0.535043	NA		Oligo,Astro,IN	0	3	0	FALSE	Insomnia
ACAP1	NA	NA	0.58361	NA	0.583666	NA		EN,IN	0	2	0	FALSE	Insomnia
CARTPT	NA	NA	0.561181	NA	NA	NA		EN	0	1	0	FALSE	Insomnia
ENSG00000256001	NA	NA	0.63372	0.633749	0.633674	NA		EN,Oligo,IN	0	3	0	FALSE	Insomnia
ENSG00000231606	0.619158	0.618971	NA	NA	NA	NA		OPC,Astro	0	2	0	FALSE	Insomnia
PABPC1P11	NA	NA	0.561293	NA	NA	NA		EN	0	1	0	FALSE	Insomnia
SCN1B	NA	NA	NA	NA	0.563452	0.56328		Immune,IN	0	2	0	FALSE	Insomnia
ACAP3	0.561415	NA	NA	NA	NA	NA		OPC	0	1	0	FALSE	Insomnia
LINC01356	NA	NA	NA	NA	NA	0.561054		Immune	0	1	0	FALSE	Insomnia
ENSG00000230498	NA	NA	0.561428	NA	NA	NA		EN	0	1	0	FALSE	Insomnia
SMIM35	NA	NA	NA	NA	NA	0.561064		Immune	0	1	0	FALSE	Insomnia
CEP152	0.590556	0.590648	NA	0.590545	NA	NA		Oligo,OPC,Astro	0	3	0	FALSE	Insomnia
FOXQ1	NA	NA	0.561507	NA	NA	NA		EN	0	1	0	FALSE	Insomnia
ENSG00000237713	NA	NA	0.561513	NA	NA	NA		EN	0	1	0	FALSE	Insomnia
ARHGAP20	NA	NA	NA	0.603871	NA	0.603666		Immune,Oligo	0	2	0	FALSE	Insomnia
CDH9	NA	NA	0.542015	NA	0.542016	NA		EN,IN	0	2	0	FALSE	Insomnia
HMSD	NA	NA	NA	0.561592	NA	NA		Oligo	0	1	0	FALSE	Insomnia
ENSG00000284966	0.633774	NA	NA	0.633904	NA	NA		Oligo,OPC	0	2	0	FALSE	Insomnia
ULK2	NA	NA	NA	0.559019	NA	0.558938		Immune,Oligo	0	2	0	FALSE	Insomnia
LINC02424	NA	NA	0.561691	NA	NA	NA		EN	0	1	0	FALSE	Insomnia
DIP2C	NA	0.594138	NA	0.594031	NA	NA		Oligo,Astro	0	2	0	FALSE	Insomnia
STYX	NA	NA	0.561726	NA	NA	NA		EN	0	1	0	FALSE	Insomnia
LINC01504	NA	NA	NA	0.600202	NA	0.600002		Immune,Oligo	0	2	0	FALSE	Insomnia
ENSG00000285556	0.608361	0.608377	0.608372	NA	0.608402	NA		EN,OPC,Astro,IN	0	4	0	FALSE	Insomnia
ENSG00000264860	NA	NA	0.609488	0.609586	0.609471	NA		EN,Oligo,IN	0	3	0	FALSE	Insomnia
BLVRA	NA	NA	0.561813	NA	NA	NA		EN	0	1	0	FALSE	Insomnia
GPR176	NA	0.631639	0.631613	NA	0.631662	NA		EN,Astro,IN	0	3	0	FALSE	Insomnia
KCNC3	NA	NA	NA	NA	NA	0.561505		Immune	0	1	0	FALSE	Insomnia
ENSG00000261248	NA	0.535266	0.535258	0.535259	NA	NA		EN,Oligo,Astro	0	3	0	FALSE	Insomnia
ENSG00000263594	NA	NA	0.603282	0.603387	NA	NA		EN,Oligo	0	2	0	FALSE	Insomnia
CD81	NA	0.56189	NA	NA	NA	NA		Astro	0	1	0	FALSE	Insomnia
HOMEZ	NA	NA	0.561903	NA	NA	NA		EN	0	1	0	FALSE	Insomnia
ENSG00000229862	NA	0.582895	0.582845	NA	NA	NA		EN,Astro	0	2	0	FALSE	Insomnia
ENSG00000271949	NA	NA	0.513201	0.513197	0.513207	0.513077		Immune,EN,Oligo,IN	0	4	0	FALSE	Insomnia
UNC13D	NA	0.592053	0.592054	0.592004	NA	NA		EN,Oligo,Astro	0	3	0	FALSE	Insomnia
SLC7A14-AS1	NA	NA	NA	0.562153	NA	NA		Oligo	0	1	0	FALSE	Insomnia
LINC02136	NA	NA	0.564804	NA	0.564761	NA		EN,IN	0	2	0	FALSE	Insomnia
LINC00707	NA	NA	NA	0.56218	NA	NA		Oligo	0	1	0	FALSE	Insomnia
DNM1L	0.559721	NA	NA	0.559687	NA	NA		Oligo,OPC	0	2	0	FALSE	Insomnia
LCAT	NA	NA	NA	0.562213	NA	NA		Oligo	0	1	0	FALSE	Insomnia
USP10	NA	NA	NA	0.562228	NA	NA		Oligo	0	1	0	FALSE	Insomnia
ANKRD20A21P	0.652742	0.652726	0.652743	0.652745	0.652738	NA		EN,Oligo,OPC,Astro,IN	0	5	0	FALSE	Insomnia
PP2D1	NA	NA	0.616456	0.61659	NA	NA		EN,Oligo	0	2	0	FALSE	Insomnia
NFE4	NA	NA	0.562219	NA	NA	NA		EN	0	1	0	FALSE	Insomnia
LINC01979	NA	NA	NA	0.562251	NA	NA		Oligo	0	1	0	FALSE	Insomnia
ENSG00000273015	NA	NA	NA	0.562262	NA	NA		Oligo	0	1	0	FALSE	Insomnia
LRRC42	NA	NA	NA	0.562277	NA	NA		Oligo	0	1	0	FALSE	Insomnia
DPP10-AS3	NA	0.562257	NA	NA	NA	NA		Astro	0	1	0	FALSE	Insomnia
ENSG00000286334	NA	NA	0.579255	0.579163	NA	NA		EN,Oligo	0	2	0	FALSE	Insomnia
YBX2	NA	NA	0.562292	NA	NA	NA		EN	0	1	0	FALSE	Insomnia
NCAPH2	NA	NA	0.562297	NA	NA	NA		EN	0	1	0	FALSE	Insomnia
ZBTB11-AS1	NA	0.590966	0.590968	NA	0.591014	NA		EN,Astro,IN	0	3	0	FALSE	Insomnia
PMS2P3	NA	0.626491	0.626503	0.626476	0.626482	NA		EN,Oligo,Astro,IN	0	4	0	FALSE	Insomnia
SNAP29	NA	NA	NA	0.553176	NA	0.553033		Immune,Oligo	0	2	0	FALSE	Insomnia
POC1B	0.614886	0.614867	0.614874	0.614887	0.614877	0.614801		Immune,EN,Oligo,OPC,Astro,IN	0	6	0	FALSE	Insomnia
NEK9	NA	NA	NA	0.562372	NA	NA		Oligo	0	1	0	FALSE	Insomnia
TRIM55	NA	NA	NA	NA	0.562392	NA		IN	0	1	0	FALSE	Insomnia
FAM157A	NA	NA	NA	NA	NA	0.562031		Immune	0	1	0	FALSE	Insomnia
DMKN	NA	NA	0.562436	NA	NA	NA		EN	0	1	0	FALSE	Insomnia
ENSG00000287247	NA	NA	0.562464	NA	NA	NA		EN	0	1	0	FALSE	Insomnia
ENSG00000272678	NA	NA	0.562477	NA	NA	NA		EN	0	1	0	FALSE	Insomnia
ENSG00000242299	NA	NA	0.562504	NA	NA	NA		EN	0	1	0	FALSE	Insomnia
LINC02253	NA	NA	0.607958	NA	0.607865	NA		EN,IN	0	2	0	FALSE	Insomnia
SKOR1	NA	NA	0.571227	NA	0.571177	NA		EN,IN	0	2	0	FALSE	Insomnia
THSD8	NA	0.562593	NA	NA	NA	NA		Astro	0	1	0	FALSE	Insomnia
PPP4R2	NA	NA	NA	0.562628	NA	NA		Oligo	0	1	0	FALSE	Insomnia
LINC00870	NA	NA	NA	0.562705	NA	NA		Oligo	0	1	0	FALSE	Insomnia
ZFP36L1	NA	NA	0.562682	NA	NA	NA		EN	0	1	0	FALSE	Insomnia
SYNJ1	NA	NA	NA	0.541283	0.541269	NA		Oligo,IN	0	2	0	FALSE	Insomnia
OR2AJ1	NA	NA	0.562716	NA	NA	NA		EN	0	1	0	FALSE	Insomnia
KCP	NA	NA	0.557025	NA	0.557043	NA		EN,IN	0	2	0	FALSE	Insomnia
ENSG00000225472	NA	NA	NA	0.562784	NA	NA		Oligo	0	1	0	FALSE	Insomnia
CAMK2N2	NA	NA	0.562765	NA	NA	NA		EN	0	1	0	FALSE	Insomnia
SEC22B4P	NA	NA	NA	0.56281	NA	NA		Oligo	0	1	0	FALSE	Insomnia
ENSG00000235609	NA	NA	0.562802	NA	NA	NA		EN	0	1	0	FALSE	Insomnia
CT75	NA	NA	0.572886	NA	0.572835	NA		EN,IN	0	2	0	FALSE	Insomnia
UBE2Q2P12	NA	NA	0.562809	NA	NA	NA		EN	0	1	0	FALSE	Insomnia
STAC	NA	NA	0.57054	NA	0.570574	NA		EN,IN	0	2	0	FALSE	Insomnia
AGPAT4	NA	NA	NA	0.625916	0.626071	NA		Oligo,IN	0	2	0	FALSE	Insomnia
SNORD13	0.587202	NA	0.587204	0.587214	0.58722	NA		EN,Oligo,OPC,IN	0	4	0	FALSE	Insomnia
FAM155A	NA	0.562978	NA	NA	NA	NA		Astro	0	1	0	FALSE	Insomnia
NGFR	NA	NA	NA	0.563002	NA	NA		Oligo	0	1	0	FALSE	Insomnia
ENSG00000278445	NA	NA	0.563036	NA	NA	NA		EN	0	1	0	FALSE	Insomnia
UMODL1-AS1	NA	NA	0.56305	NA	NA	NA		EN	0	1	0	FALSE	Insomnia
NPHP4	0.648313	NA	0.648322	0.648294	0.648343	0.648168		Immune,EN,Oligo,OPC,IN	0	5	0	FALSE	Insomnia
ZNF672	0.563083	NA	NA	NA	NA	NA		OPC	0	1	0	FALSE	Insomnia
ADCY10	0.634908	0.634895	0.634899	0.634895	0.634897	NA		EN,Oligo,OPC,Astro,IN	0	5	0	FALSE	Insomnia
OR2AG1	NA	NA	0.563101	NA	NA	NA		EN	0	1	0	FALSE	Insomnia
ENSG00000223944	NA	0.6289	0.628788	NA	NA	NA		EN,Astro	0	2	0	FALSE	Insomnia
UTRN	0.567277	NA	0.56726	NA	0.567232	NA		EN,OPC,IN	0	3	0	FALSE	Insomnia
NUP188	NA	0.574638	NA	0.574568	NA	NA		Oligo,Astro	0	2	0	FALSE	Insomnia
ENSG00000273240	NA	NA	0.578557	NA	0.578501	NA		EN,IN	0	2	0	FALSE	Insomnia
LINC01426	NA	NA	NA	NA	NA	0.562845		Immune	0	1	0	FALSE	Insomnia
ENSG00000258727	NA	0.55366	NA	0.553625	NA	NA		Oligo,Astro	0	2	0	FALSE	Insomnia
ENSG00000270782	NA	NA	0.563227	NA	NA	NA		EN	0	1	0	FALSE	Insomnia
MRPL23-AS1	NA	NA	0.563231	NA	NA	NA		EN	0	1	0	FALSE	Insomnia
PCDH15	NA	0.571667	0.571671	NA	0.571698	NA		EN,Astro,IN	0	3	0	FALSE	Insomnia
MON1B	NA	NA	NA	NA	0.563334	NA		IN	0	1	0	FALSE	Insomnia
ZNF484	0.657327	0.657359	0.65735	0.657314	0.657362	0.657154		Immune,EN,Oligo,OPC,Astro,IN	0	6	0	FALSE	Insomnia
ENSG00000225794	NA	NA	0.563313	NA	NA	NA		EN	0	1	0	FALSE	Insomnia
SULT1C3	NA	NA	0.563346	NA	NA	NA		EN	0	1	0	FALSE	Insomnia
CNTNAP5	0.584444	NA	NA	NA	NA	NA		OPC	0	1	0	FALSE	Insomnia
ENSG00000286699	0.589478	0.589457	0.589463	0.589481	0.589458	0.589381		Immune,EN,Oligo,OPC,Astro,IN	0	6	0	FALSE	Insomnia
SLC28A2	0.527449	0.527445	0.52745	0.527452	0.527451	NA		EN,Oligo,OPC,Astro,IN	0	5	0	FALSE	Insomnia
CYP4F3	NA	0.605048	0.605136	NA	NA	NA		EN,Astro	0	2	0	FALSE	Insomnia
C9orf50	NA	NA	0.563472	NA	NA	NA		EN	0	1	0	FALSE	Insomnia
PTPN5	0.563502	NA	NA	NA	NA	NA		OPC	0	1	0	FALSE	Insomnia
PLCE1	0.55639	0.556397	NA	NA	NA	NA		OPC,Astro	0	2	0	FALSE	Insomnia
LINC01219	NA	NA	0.563524	NA	NA	NA		EN	0	1	0	FALSE	Insomnia
ENSG00000288088	NA	0.633769	0.633776	0.633698	NA	NA		EN,Oligo,Astro	0	3	0	FALSE	Insomnia
RCAN3	NA	NA	NA	0.563625	NA	NA		Oligo	0	1	0	FALSE	Insomnia
MIF4GD	NA	NA	NA	0.563665	NA	NA		Oligo	0	1	0	FALSE	Insomnia
C6orf120	NA	0.563675	NA	NA	NA	NA		Astro	0	1	0	FALSE	Insomnia
CNGA4	NA	0.551265	0.551275	0.55131	0.551273	NA		EN,Oligo,Astro,IN	0	4	0	FALSE	Insomnia
TNFSF18	NA	NA	0.629826	NA	0.629707	NA		EN,IN	0	2	0	FALSE	Insomnia
PWRN2	NA	NA	NA	NA	0.563724	NA		IN	0	1	0	FALSE	Insomnia
GALNT3	0.539343	0.539344	0.539344	0.539342	0.53935	NA		EN,Oligo,OPC,Astro,IN	0	5	0	FALSE	Insomnia
ENSG00000235939	0.522023	0.522011	0.522014	0.522028	0.522014	NA		EN,Oligo,OPC,Astro,IN	0	5	0	FALSE	Insomnia
CSRP3-AS1	NA	0.576203	0.576187	NA	0.576188	NA		EN,Astro,IN	0	3	0	FALSE	Insomnia
AEBP2	NA	NA	0.59048	NA	0.590411	NA		EN,IN	0	2	0	FALSE	Insomnia
ENSG00000267561	NA	NA	0.539048	NA	0.539036	NA		EN,IN	0	2	0	FALSE	Insomnia
LINC02648	NA	NA	NA	0.563838	NA	NA		Oligo	0	1	0	FALSE	Insomnia
OR2M2	NA	NA	0.547387	NA	0.54739	NA		EN,IN	0	2	0	FALSE	Insomnia
KIDINS220	0.60136	NA	NA	0.60128	NA	NA		Oligo,OPC	0	2	0	FALSE	Insomnia
ENSG00000260306	NA	NA	0.544599	NA	0.544599	NA		EN,IN	0	2	0	FALSE	Insomnia
ENSG00000277159	NA	NA	0.56392	NA	NA	NA		EN	0	1	0	FALSE	Insomnia
OR2T33	NA	NA	0.56394	NA	NA	NA		EN	0	1	0	FALSE	Insomnia
LINC01361	NA	NA	0.563951	NA	NA	NA		EN	0	1	0	FALSE	Insomnia
ENSG00000266111	NA	0.579471	0.579456	0.57942	NA	NA		EN,Oligo,Astro	0	3	0	FALSE	Insomnia
FMO6P	0.563958	NA	NA	NA	NA	NA		OPC	0	1	0	FALSE	Insomnia
ALDH1L1-AS2	0.623481	NA	NA	NA	0.623332	NA		OPC,IN	0	2	0	FALSE	Insomnia
FAM214A	NA	NA	0.524002	0.524008	0.524007	NA		EN,Oligo,IN	0	3	0	FALSE	Insomnia
HBQ1	NA	NA	0.56403	NA	NA	NA		EN	0	1	0	FALSE	Insomnia
ENSG00000287545	NA	NA	0.564057	NA	NA	NA		EN	0	1	0	FALSE	Insomnia
GDE1	NA	NA	NA	NA	NA	0.563692		Immune	0	1	0	FALSE	Insomnia
NAPSB	NA	NA	0.528909	NA	0.528905	0.528789		Immune,EN,IN	0	3	0	FALSE	Insomnia
MIF4GD-DT	NA	NA	NA	0.564104	NA	NA		Oligo	0	1	0	FALSE	Insomnia
LINC02505	NA	NA	0.5641	NA	NA	NA		EN	0	1	0	FALSE	Insomnia
FAM204CP	NA	NA	0.564136	NA	NA	NA		EN	0	1	0	FALSE	Insomnia
ENSG00000266535	NA	NA	0.564143	NA	NA	NA		EN	0	1	0	FALSE	Insomnia
TNFRSF10D	NA	NA	NA	NA	NA	0.563849		Immune	0	1	0	FALSE	Insomnia
FGF6	NA	NA	0.56422	NA	NA	NA		EN	0	1	0	FALSE	Insomnia
SERTAD4-AS1	NA	NA	0.582157	0.582212	NA	NA		EN,Oligo	0	2	0	FALSE	Insomnia
URGCP	NA	NA	NA	0.564338	NA	NA		Oligo	0	1	0	FALSE	Insomnia
TMEM54	NA	NA	0.564322	NA	NA	NA		EN	0	1	0	FALSE	Insomnia
ELMO1-AS1	NA	NA	NA	0.571583	0.571632	NA		Oligo,IN	0	2	0	FALSE	Insomnia
ENSG00000256733	NA	NA	0.564356	NA	NA	NA		EN	0	1	0	FALSE	Insomnia
UBE2N	NA	0.563689	NA	0.563681	0.563699	NA		Oligo,Astro,IN	0	3	0	FALSE	Insomnia
ENSG00000275734	NA	0.621872	0.621858	0.621848	0.621855	NA		EN,Oligo,Astro,IN	0	4	0	FALSE	Insomnia
KIF12	NA	NA	0.564488	NA	NA	NA		EN	0	1	0	FALSE	Insomnia
DSEL-AS1	NA	NA	NA	0.564621	NA	NA		Oligo	0	1	0	FALSE	Insomnia
FOXO1	NA	NA	0.618468	0.618426	0.61842	NA		EN,Oligo,IN	0	3	0	FALSE	Insomnia
MAST2	0.615238	NA	0.61532	0.615219	NA	NA		EN,Oligo,OPC	0	3	0	FALSE	Insomnia
FAM135B	NA	NA	NA	NA	0.564687	NA		IN	0	1	0	FALSE	Insomnia
ENSG00000279345	NA	0.564674	NA	NA	NA	NA		Astro	0	1	0	FALSE	Insomnia
ENSG00000227704	NA	0.525299	0.525311	0.52532	0.525305	NA		EN,Oligo,Astro,IN	0	4	0	FALSE	Insomnia
DENND1B	NA	0.623483	NA	NA	NA	0.623217		Immune,Astro	0	2	0	FALSE	Insomnia
ENSG00000286662	NA	NA	0.564721	NA	NA	NA		EN	0	1	0	FALSE	Insomnia
CXXC1	0.564735	NA	NA	NA	NA	NA		OPC	0	1	0	FALSE	Insomnia
EML5	NA	NA	0.561732	NA	0.561752	NA		EN,IN	0	2	0	FALSE	Insomnia
LEP	NA	NA	0.564758	NA	NA	NA		EN	0	1	0	FALSE	Insomnia
SELENOK	NA	NA	NA	0.564854	NA	NA		Oligo	0	1	0	FALSE	Insomnia
ELOVL2	NA	NA	0.610539	NA	0.610624	NA		EN,IN	0	2	0	FALSE	Insomnia
PLBD1	NA	NA	0.554567	NA	0.554566	0.554489		Immune,EN,IN	0	3	0	FALSE	Insomnia
ENSG00000256546	NA	NA	0.56485	NA	NA	NA		EN	0	1	0	FALSE	Insomnia
RALGAPB	NA	NA	NA	0.564885	NA	NA		Oligo	0	1	0	FALSE	Insomnia
LINC00941	NA	NA	0.564877	NA	NA	NA		EN	0	1	0	FALSE	Insomnia
MCAT	NA	0.517797	0.517804	0.517822	0.5178	NA		EN,Oligo,Astro,IN	0	4	0	FALSE	Insomnia
DCAF11	NA	NA	0.564923	NA	NA	NA		EN	0	1	0	FALSE	Insomnia
ENSG00000274315	NA	NA	0.547639	0.547597	NA	NA		EN,Oligo	0	2	0	FALSE	Insomnia
PAPOLA	NA	0.564962	NA	NA	NA	NA		Astro	0	1	0	FALSE	Insomnia
CNPY3	NA	NA	NA	NA	NA	0.564591		Immune	0	1	0	FALSE	Insomnia
CRELD2	NA	NA	0.6299	NA	0.629784	NA		EN,IN	0	2	0	FALSE	Insomnia
LINC02028	NA	0.634249	NA	0.634188	0.634255	NA		Oligo,Astro,IN	0	3	0	FALSE	Insomnia
NAA30	NA	NA	NA	0.571981	0.572029	NA		Oligo,IN	0	2	0	FALSE	Insomnia
ETAA1	NA	NA	NA	NA	0.565081	NA		IN	0	1	0	FALSE	Insomnia
GPX2	NA	0.580258	0.580275	0.580273	0.58027	NA		EN,Oligo,Astro,IN	0	4	0	FALSE	Insomnia
FLVCR2	NA	NA	NA	NA	NA	0.610235		Immune	0	1	0	FALSE	Insomnia
LINC02788	NA	NA	0.542859	0.542824	NA	NA		EN,Oligo	0	2	0	FALSE	Insomnia
ENSG00000282556	NA	NA	0.59098	0.590879	NA	NA		EN,Oligo	0	2	0	FALSE	Insomnia
PITPNA	0.593368	NA	NA	NA	0.593408	0.593265		Immune,OPC,IN	0	3	0	FALSE	Insomnia
STPG2-AS1	NA	0.618577	NA	0.618598	0.61857	0.618485		Immune,Oligo,Astro,IN	0	4	0	FALSE	Insomnia
SETMAR	NA	0.661992	0.661992	0.661975	0.661998	0.661875		Immune,EN,Oligo,Astro,IN	0	5	0	FALSE	Insomnia
SDR42E2	NA	NA	0.632153	NA	0.632034	NA		EN,IN	0	2	0	FALSE	Insomnia
FGD3	NA	NA	NA	NA	NA	0.564891		Immune	0	1	0	FALSE	Insomnia
LCMT1-AS1	NA	NA	0.568469	NA	0.568496	NA		EN,IN	0	2	0	FALSE	Insomnia
ITGB2-AS1	NA	NA	0.615753	NA	NA	0.615503		Immune,EN	0	2	0	FALSE	Insomnia
ENSG00000273374	NA	NA	0.565297	NA	NA	NA		EN	0	1	0	FALSE	Insomnia
FAM87A	NA	NA	0.565307	NA	NA	NA		EN	0	1	0	FALSE	Insomnia
RORB	NA	0.56845	NA	0.568494	NA	NA		Oligo,Astro	0	2	0	FALSE	Insomnia
KIF28P	NA	NA	0.625807	0.625785	0.625866	NA		EN,Oligo,IN	0	3	0	FALSE	Insomnia
EPX	NA	NA	0.565625	0.565608	0.565621	NA		EN,Oligo,IN	0	3	0	FALSE	Insomnia
TPM4	NA	NA	0.592219	0.592216	0.592223	0.592065		Immune,EN,Oligo,IN	0	4	0	FALSE	Insomnia
SPEG	NA	0.530938	0.530954	NA	0.530946	NA		EN,Astro,IN	0	3	0	FALSE	Insomnia
ENSG00000223642	0.565427	NA	NA	NA	NA	NA		OPC	0	1	0	FALSE	Insomnia
ENSG00000268133	NA	NA	0.565439	NA	NA	NA		EN	0	1	0	FALSE	Insomnia
ENSG00000263655	NA	0.626562	0.626578	0.6266	0.626556	NA		EN,Oligo,Astro,IN	0	4	0	FALSE	Insomnia
PDLIM7	NA	NA	NA	NA	0.565502	NA		IN	0	1	0	FALSE	Insomnia
SALL1	NA	NA	NA	0.565532	NA	NA		Oligo	0	1	0	FALSE	Insomnia
ENSG00000254040	NA	NA	0.565503	NA	NA	NA		EN	0	1	0	FALSE	Insomnia
ADCY7	NA	NA	NA	0.565535	NA	NA		Oligo	0	1	0	FALSE	Insomnia
DCUN1D5	NA	0.565553	NA	NA	NA	NA		Astro	0	1	0	FALSE	Insomnia
LINC01182	0.538295	0.538279	0.53829	0.538303	0.538282	NA		EN,Oligo,OPC,Astro,IN	0	5	0	FALSE	Insomnia
SILC1	NA	NA	0.542295	NA	0.542283	NA		EN,IN	0	2	0	FALSE	Insomnia
ERO1A	NA	NA	0.632597	NA	0.632556	0.632513		Immune,EN,IN	0	3	0	FALSE	Insomnia
ENSG00000259241	NA	NA	0.54656	NA	0.546559	NA		EN,IN	0	2	0	FALSE	Insomnia
ENSG00000276241	NA	0.611736	0.611655	NA	NA	NA		EN,Astro	0	2	0	FALSE	Insomnia
EEF1DP2	0.638017	0.638019	0.638025	0.638007	0.638026	NA		EN,Oligo,OPC,Astro,IN	0	5	0	FALSE	Insomnia
PNO1	NA	NA	NA	0.565698	NA	NA		Oligo	0	1	0	FALSE	Insomnia
RPL21P8	NA	NA	NA	0.565713	NA	NA		Oligo	0	1	0	FALSE	Insomnia
ENSG00000259539	NA	0.600157	0.600163	0.600146	0.60016	NA		EN,Oligo,Astro,IN	0	4	0	FALSE	Insomnia
DOK4	NA	NA	NA	NA	0.565806	NA		IN	0	1	0	FALSE	Insomnia
ENSG00000264254	NA	NA	0.565779	NA	NA	NA		EN	0	1	0	FALSE	Insomnia
MAP7D1	NA	NA	NA	0.565826	NA	NA		Oligo	0	1	0	FALSE	Insomnia
MEOX1	NA	NA	0.565796	NA	NA	NA		EN	0	1	0	FALSE	Insomnia
PEX16	NA	NA	0.565805	NA	NA	NA		EN	0	1	0	FALSE	Insomnia
ENSG00000249478	NA	NA	0.565838	NA	NA	NA		EN	0	1	0	FALSE	Insomnia
UVRAG-DT	NA	NA	0.56585	NA	NA	NA		EN	0	1	0	FALSE	Insomnia
RN7SL268P	NA	NA	0.565876	NA	NA	NA		EN	0	1	0	FALSE	Insomnia
RND2	NA	NA	0.547927	NA	0.547927	NA		EN,IN	0	2	0	FALSE	Insomnia
IWS1	NA	NA	0.569059	NA	0.569086	NA		EN,IN	0	2	0	FALSE	Insomnia
LINC02851	NA	NA	NA	0.565947	NA	NA		Oligo	0	1	0	FALSE	Insomnia
DUOX1	NA	0.576774	0.576796	0.57679	0.576782	NA		EN,Oligo,Astro,IN	0	4	0	FALSE	Insomnia
LINC01735	NA	NA	0.565941	NA	NA	NA		EN	0	1	0	FALSE	Insomnia
TNPO3	NA	NA	NA	NA	NA	0.565582		Immune	0	1	0	FALSE	Insomnia
ST3GAL2	NA	NA	0.565951	NA	NA	NA		EN	0	1	0	FALSE	Insomnia
ENSG00000287047	0.636976	NA	0.636918	NA	0.636939	NA		EN,OPC,IN	0	3	0	FALSE	Insomnia
REC8	NA	NA	0.566076	NA	NA	NA		EN	0	1	0	FALSE	Insomnia
C2orf66	NA	NA	NA	NA	0.566163	NA		IN	0	1	0	FALSE	Insomnia
ABHD17A	NA	NA	0.565027	NA	NA	0.564938		Immune,EN	0	2	0	FALSE	Insomnia
ENSG00000270893	NA	NA	NA	0.566273	NA	NA		Oligo	0	1	0	FALSE	Insomnia
ENSG00000237633	NA	NA	0.625329	NA	0.625222	NA		EN,IN	0	2	0	FALSE	Insomnia
ENSG00000273214	NA	NA	NA	0.566296	NA	NA		Oligo	0	1	0	FALSE	Insomnia
TMEM64	NA	NA	NA	0.566324	NA	NA		Oligo	0	1	0	FALSE	Insomnia
KLHDC1	NA	NA	0.615883	NA	0.615788	NA		EN,IN	0	2	0	FALSE	Insomnia
PCDHB7	0.642372	0.64238	0.642378	0.642359	0.642387	NA		EN,Oligo,OPC,Astro,IN	0	5	0	FALSE	Insomnia
ENSG00000237525	NA	NA	0.566385	NA	NA	NA		EN	0	1	0	FALSE	Insomnia
CIDECP1	NA	0.581532	0.581527	0.581542	0.581531	NA		EN,Oligo,Astro,IN	0	4	0	FALSE	Insomnia
GPRC6A	NA	NA	0.566448	NA	NA	NA		EN	0	1	0	FALSE	Insomnia
LINC02196	NA	0.531292	0.531298	NA	0.531298	0.531166		Immune,EN,Astro,IN	0	4	0	FALSE	Insomnia
ENSG00000286381	NA	NA	0.566459	NA	NA	NA		EN	0	1	0	FALSE	Insomnia
PLPPR2	NA	NA	NA	0.566494	NA	NA		Oligo	0	1	0	FALSE	Insomnia
THEG	NA	NA	0.566475	NA	NA	NA		EN	0	1	0	FALSE	Insomnia
FGF18	NA	NA	0.582632	NA	0.582577	NA		EN,IN	0	2	0	FALSE	Insomnia
ENSG00000243295	NA	NA	0.566592	NA	NA	NA		EN	0	1	0	FALSE	Insomnia
MYO3B	NA	0.5512	NA	0.551233	0.551208	NA		Oligo,Astro,IN	0	3	0	FALSE	Insomnia
ENSG00000286387	NA	0.559965	0.559954	NA	NA	NA		EN,Astro	0	2	0	FALSE	Insomnia
LINC00276	NA	NA	0.563196	NA	NA	0.563101		Immune,EN	0	2	0	FALSE	Insomnia
ENSG00000264924	NA	NA	0.566731	NA	NA	NA		EN	0	1	0	FALSE	Insomnia
ENSG00000225106	NA	NA	0.566754	NA	NA	NA		EN	0	1	0	FALSE	Insomnia
ZNF274	NA	0.566805	NA	NA	NA	NA		Astro	0	1	0	FALSE	Insomnia
ENSG00000282393	NA	NA	NA	0.566827	NA	NA		Oligo	0	1	0	FALSE	Insomnia
KLHL20	NA	NA	NA	0.566855	NA	NA		Oligo	0	1	0	FALSE	Insomnia
LINC02327	NA	NA	NA	NA	0.566866	NA		IN	0	1	0	FALSE	Insomnia
MAP3K11	NA	NA	NA	NA	NA	0.566507		Immune	0	1	0	FALSE	Insomnia
RTP5	0.548289	NA	NA	NA	0.548273	NA		OPC,IN	0	2	0	FALSE	Insomnia
MMAA	NA	NA	0.566912	NA	NA	NA		EN	0	1	0	FALSE	Insomnia
PLIN1	NA	0.566956	NA	NA	NA	NA		Astro	0	1	0	FALSE	Insomnia
ENSG00000286286	NA	NA	0.567017	NA	NA	NA		EN	0	1	0	FALSE	Insomnia
ENSG00000270171	NA	NA	0.597582	0.59766	NA	NA		EN,Oligo	0	2	0	FALSE	Insomnia
MTND6P25	NA	NA	0.567033	NA	NA	NA		EN	0	1	0	FALSE	Insomnia
FGF10-AS1	NA	NA	0.567039	NA	NA	NA		EN	0	1	0	FALSE	Insomnia
SNAP25-AS1	0.616622	0.616761	NA	NA	NA	NA		OPC,Astro	0	2	0	FALSE	Insomnia
ENSG00000230953	NA	0.567166	NA	NA	NA	NA		Astro	0	1	0	FALSE	Insomnia
LINC01443	NA	NA	0.594377	NA	0.594435	NA		EN,IN	0	2	0	FALSE	Insomnia
SF3A1	NA	0.567179	NA	NA	NA	NA		Astro	0	1	0	FALSE	Insomnia
ENSG00000269978	NA	NA	0.595488	0.595387	NA	NA		EN,Oligo	0	2	0	FALSE	Insomnia
GPAT3	NA	NA	NA	0.573859	0.573877	0.573716		Immune,Oligo,IN	0	3	0	FALSE	Insomnia
ENSG00000233393	0.632449	0.632421	NA	0.632498	NA	NA		Oligo,OPC,Astro	0	3	0	FALSE	Insomnia
H2BC20P	NA	NA	NA	0.567267	NA	NA		Oligo	0	1	0	FALSE	Insomnia
THAP10	NA	NA	NA	NA	0.567276	NA		IN	0	1	0	FALSE	Insomnia
ENSG00000267056	NA	0.567257	NA	NA	NA	NA		Astro	0	1	0	FALSE	Insomnia
ENSG00000249752	NA	0.572374	0.572348	NA	NA	NA		EN,Astro	0	2	0	FALSE	Insomnia
LINC02391	0.570667	NA	NA	NA	0.570677	0.570522		Immune,OPC,IN	0	3	0	FALSE	Insomnia
ENSG00000286689	NA	NA	0.573441	NA	0.573399	NA		EN,IN	0	2	0	FALSE	Insomnia
ANP32B	NA	0.612497	0.612464	NA	0.612473	NA		EN,Astro,IN	0	3	0	FALSE	Insomnia
VWFP1	NA	NA	0.567332	NA	NA	NA		EN	0	1	0	FALSE	Insomnia
ENSG00000259805	NA	NA	NA	0.567393	NA	NA		Oligo	0	1	0	FALSE	Insomnia
DNAH14	0.585152	NA	0.585105	NA	0.585108	NA		EN,OPC,IN	0	3	0	FALSE	Insomnia
RNF157-AS1	NA	NA	NA	0.567454	NA	NA		Oligo	0	1	0	FALSE	Insomnia
ENSG00000286480	NA	NA	0.567427	NA	NA	NA		EN	0	1	0	FALSE	Insomnia
RELA	NA	0.567442	NA	NA	NA	NA		Astro	0	1	0	FALSE	Insomnia
ENSG00000231877	NA	NA	0.567446	NA	NA	NA		EN	0	1	0	FALSE	Insomnia
ENSG00000255856	NA	NA	NA	0.567491	NA	NA		Oligo	0	1	0	FALSE	Insomnia
ENSG00000224613	NA	NA	0.597293	0.59719	NA	NA		EN,Oligo	0	2	0	FALSE	Insomnia
ENSG00000234446	NA	NA	0.56754	NA	NA	NA		EN	0	1	0	FALSE	Insomnia
SUV39H2	NA	0.567583	NA	NA	NA	NA		Astro	0	1	0	FALSE	Insomnia
ADCY1	0.632029	0.631841	NA	NA	NA	NA		OPC,Astro	0	2	0	FALSE	Insomnia
YTHDC1	NA	NA	0.567613	NA	NA	NA		EN	0	1	0	FALSE	Insomnia
ENSG00000265118	NA	NA	NA	0.567669	NA	NA		Oligo	0	1	0	FALSE	Insomnia
CYP39A1	NA	0.598764	0.598835	NA	NA	NA		EN,Astro	0	2	0	FALSE	Insomnia
TGFBRAP1	0.551331	NA	NA	0.551318	NA	NA		Oligo,OPC	0	2	0	FALSE	Insomnia
ENSG00000286876	NA	NA	0.567726	NA	NA	NA		EN	0	1	0	FALSE	Insomnia
ENSG00000287256	NA	NA	NA	0.635529	0.635609	0.635432		Immune,Oligo,IN	0	3	0	FALSE	Insomnia
ENSG00000287143	NA	0.567824	NA	NA	NA	NA		Astro	0	1	0	FALSE	Insomnia
TTC33	NA	NA	NA	0.567855	NA	NA		Oligo	0	1	0	FALSE	Insomnia
CHRNA1	NA	NA	0.567864	NA	NA	NA		EN	0	1	0	FALSE	Insomnia
CAMK1G	NA	NA	0.567922	NA	NA	NA		EN	0	1	0	FALSE	Insomnia
ENSG00000285779	NA	NA	NA	0.567959	NA	NA		Oligo	0	1	0	FALSE	Insomnia
DDA1	NA	0.6023	0.602375	NA	NA	NA		EN,Astro	0	2	0	FALSE	Insomnia
DPYD-AS1	NA	0.576685	NA	0.576627	NA	NA		Oligo,Astro	0	2	0	FALSE	Insomnia
APP-DT	NA	NA	NA	NA	0.568101	NA		IN	0	1	0	FALSE	Insomnia
ENSG00000286145	0.603484	0.603513	0.603499	0.603482	0.603514	NA		EN,Oligo,OPC,Astro,IN	0	5	0	FALSE	Insomnia
TCTE1	NA	NA	0.567275	NA	0.567241	NA		EN,IN	0	2	0	FALSE	Insomnia
RBIS	0.56959	NA	0.569582	NA	0.569576	0.569473		Immune,EN,OPC,IN	0	4	0	FALSE	Insomnia
TMPRSS7	NA	NA	0.55369	NA	0.553693	NA		EN,IN	0	2	0	FALSE	Insomnia
ENSG00000248725	NA	0.568148	NA	NA	NA	NA		Astro	0	1	0	FALSE	Insomnia
PTPRZ1	NA	NA	0.610475	NA	NA	0.610485		Immune,EN	0	2	0	FALSE	Insomnia
PHF14	NA	0.569466	NA	NA	0.569495	NA		Astro,IN	0	2	0	FALSE	Insomnia
NUP133	NA	0.577922	NA	0.577975	NA	NA		Oligo,Astro	0	2	0	FALSE	Insomnia
TRPC3	NA	NA	0.598533	NA	0.598464	NA		EN,IN	0	2	0	FALSE	Insomnia
PRUNE1	NA	NA	NA	NA	0.568381	NA		IN	0	1	0	FALSE	Insomnia
ENSG00000287430	NA	NA	NA	NA	0.56841	NA		IN	0	1	0	FALSE	Insomnia
C17orf78	NA	NA	0.595611	NA	0.595668	NA		EN,IN	0	2	0	FALSE	Insomnia
ENSG00000234826	NA	0.589552	NA	0.589473	NA	NA		Oligo,Astro	0	2	0	FALSE	Insomnia
C18orf54	0.654491	0.654514	0.654505	0.654484	0.654524	NA		EN,Oligo,OPC,Astro,IN	0	5	0	FALSE	Insomnia
TGIF1	NA	0.606164	NA	0.606271	NA	NA		Oligo,Astro	0	2	0	FALSE	Insomnia
ENSG00000243613	NA	0.56137	0.561397	NA	NA	NA		EN,Astro	0	2	0	FALSE	Insomnia
RFPL1	NA	NA	0.61543	NA	0.615341	NA		EN,IN	0	2	0	FALSE	Insomnia
ENSG00000266877	NA	NA	NA	NA	0.56863	NA		IN	0	1	0	FALSE	Insomnia
SLC35F5	0.59619	0.596186	0.596194	0.596196	0.596191	0.59604		Immune,EN,Oligo,OPC,Astro,IN	0	6	0	FALSE	Insomnia
SSC5D	NA	NA	0.567672	NA	0.567639	NA		EN,IN	0	2	0	FALSE	Insomnia
CASC18	NA	NA	0.568471	NA	0.568491	NA		EN,IN	0	2	0	FALSE	Insomnia
AP1G2	NA	0.568712	NA	NA	NA	NA		Astro	0	1	0	FALSE	Insomnia
HSD3BP5	NA	NA	0.568726	NA	NA	NA		EN	0	1	0	FALSE	Insomnia
GPR157	NA	NA	0.553602	NA	0.553603	NA		EN,IN	0	2	0	FALSE	Insomnia
MED8-AS1	NA	NA	0.568744	NA	NA	NA		EN	0	1	0	FALSE	Insomnia
APOC1	NA	NA	NA	NA	NA	0.568396		Immune	0	1	0	FALSE	Insomnia
ACSM3	NA	NA	0.568799	NA	NA	NA		EN	0	1	0	FALSE	Insomnia
ENSG00000231863	0.61255	0.612517	0.612525	NA	0.612534	NA		EN,OPC,Astro,IN	0	4	0	FALSE	Insomnia
VANGL1	NA	0.629986	0.630094	NA	NA	NA		EN,Astro	0	2	0	FALSE	Insomnia
ENSG00000257226	NA	NA	NA	NA	0.568919	NA		IN	0	1	0	FALSE	Insomnia
ZNF133	NA	NA	NA	0.568922	NA	NA		Oligo	0	1	0	FALSE	Insomnia
PRPF4	0.603655	0.603663	0.603659	NA	0.603676	0.603509		Immune,EN,OPC,Astro,IN	0	5	0	FALSE	Insomnia
ENSG00000226624	NA	0.649273	0.649272	0.649249	0.649293	NA		EN,Oligo,Astro,IN	0	4	0	FALSE	Insomnia
ENSG00000247853	NA	0.647208	0.647231	0.647227	0.647211	NA		EN,Oligo,Astro,IN	0	4	0	FALSE	Insomnia
RRH	0.640318	0.640262	0.64028	0.640325	0.640263	NA		EN,Oligo,OPC,Astro,IN	0	5	0	FALSE	Insomnia
SRRM4	NA	NA	0.568987	NA	NA	NA		EN	0	1	0	FALSE	Insomnia
ENSG00000236356	0.581757	NA	NA	NA	0.581684	NA		OPC,IN	0	2	0	FALSE	Insomnia
ADAMTS12	NA	NA	0.587727	NA	0.587672	NA		EN,IN	0	2	0	FALSE	Insomnia
EDNRB-AS1	NA	NA	NA	NA	NA	0.568799		Immune	0	1	0	FALSE	Insomnia
ENSG00000267055	NA	NA	0.569191	NA	NA	NA		EN	0	1	0	FALSE	Insomnia
ENSG00000285471	NA	NA	0.632566	0.63254	0.632521	NA		EN,Oligo,IN	0	3	0	FALSE	Insomnia
LGI4	NA	NA	0.63155	0.631614	0.631521	NA		EN,Oligo,IN	0	3	0	FALSE	Insomnia
HSF2BP	NA	0.569321	NA	NA	NA	NA		Astro	0	1	0	FALSE	Insomnia
ENSG00000257496	NA	NA	0.569312	NA	NA	NA		EN	0	1	0	FALSE	Insomnia
PRLR	NA	NA	0.569338	NA	NA	NA		EN	0	1	0	FALSE	Insomnia
PGAP4	NA	0.56388	NA	0.563879	0.563893	NA		Oligo,Astro,IN	0	3	0	FALSE	Insomnia
ENSG00000237950	NA	0.616533	0.616542	0.616485	NA	NA		EN,Oligo,Astro	0	3	0	FALSE	Insomnia
ENSG00000285446	NA	NA	0.617023	NA	0.616934	NA		EN,IN	0	2	0	FALSE	Insomnia
ENSG00000248475	NA	NA	0.569491	NA	NA	NA		EN	0	1	0	FALSE	Insomnia
C5orf17	NA	0.592315	0.592313	0.592306	0.592327	0.592171		Immune,EN,Oligo,Astro,IN	0	5	0	FALSE	Insomnia
ASB17	NA	NA	0.569508	NA	NA	NA		EN	0	1	0	FALSE	Insomnia
DAPP1	NA	NA	0.571525	NA	NA	0.571351		Immune,EN	0	2	0	FALSE	Insomnia
ENSG00000286338	NA	NA	0.569543	NA	NA	NA		EN	0	1	0	FALSE	Insomnia
CALB1	NA	0.569585	NA	NA	NA	NA		Astro	0	1	0	FALSE	Insomnia
ENSG00000261543	NA	NA	0.569593	NA	NA	NA		EN	0	1	0	FALSE	Insomnia
ENSG00000251458	NA	NA	0.569622	NA	NA	NA		EN	0	1	0	FALSE	Insomnia
PCDHB4	NA	NA	0.571364	0.571383	NA	NA		EN,Oligo	0	2	0	FALSE	Insomnia
LINC01102	NA	NA	NA	NA	0.569741	NA		IN	0	1	0	FALSE	Insomnia
DRAIC	NA	NA	0.612854	NA	0.612771	NA		EN,IN	0	2	0	FALSE	Insomnia
LINC02470	0.562625	NA	0.562674	0.562624	NA	NA		EN,Oligo,OPC	0	3	0	FALSE	Insomnia
ASPHD1	NA	0.633518	NA	0.633363	NA	NA		Oligo,Astro	0	2	0	FALSE	Insomnia
GLI2	NA	0.616953	NA	NA	0.617032	NA		Astro,IN	0	2	0	FALSE	Insomnia
RERGL	NA	0.619567	0.61966	NA	NA	NA		EN,Astro	0	2	0	FALSE	Insomnia
ENSG00000258302	0.55959	0.559589	0.55959	0.559593	0.559593	0.559471		Immune,EN,Oligo,OPC,Astro,IN	0	6	0	FALSE	Insomnia
IRS1	NA	0.626066	0.626167	NA	NA	NA		EN,Astro	0	2	0	FALSE	Insomnia
EXOC4	NA	NA	0.624323	NA	NA	0.624076		Immune,EN	0	2	0	FALSE	Insomnia
GPN2	NA	NA	NA	NA	NA	0.569481		Immune	0	1	0	FALSE	Insomnia
OR2T12	NA	NA	0.632305	0.632345	0.632328	NA		EN,Oligo,IN	0	3	0	FALSE	Insomnia
TICRR	NA	0.605247	0.60528	NA	0.605266	NA		EN,Astro,IN	0	3	0	FALSE	Insomnia
SLC25A13	NA	NA	0.577048	NA	0.577077	NA		EN,IN	0	2	0	FALSE	Insomnia
CBX1	NA	NA	0.582584	NA	0.58262	NA		EN,IN	0	2	0	FALSE	Insomnia
SLC12A8	NA	NA	0.592777	NA	0.592718	NA		EN,IN	0	2	0	FALSE	Insomnia
MKKS	NA	NA	0.601735	0.601757	0.60171	NA		EN,Oligo,IN	0	3	0	FALSE	Insomnia
SMG9	NA	NA	0.581352	0.581389	NA	NA		EN,Oligo	0	2	0	FALSE	Insomnia
CYP8B1	NA	0.570067	NA	NA	NA	NA		Astro	0	1	0	FALSE	Insomnia
SGSM3-AS1	0.620629	0.620619	0.620616	0.62062	0.620622	NA		EN,Oligo,OPC,Astro,IN	0	5	0	FALSE	Insomnia
GARS1-DT	0.665784	0.665785	0.665785	0.665779	0.665789	0.665671		Immune,EN,Oligo,OPC,Astro,IN	0	6	0	FALSE	Insomnia
MEF2C	0.570098	NA	NA	NA	NA	NA		OPC	0	1	0	FALSE	Insomnia
RPL41P2	NA	NA	0.61034	0.610226	NA	NA		EN,Oligo	0	2	0	FALSE	Insomnia
GPD2	0.602209	0.602086	NA	NA	NA	NA		OPC,Astro	0	2	0	FALSE	Insomnia
RIPPLY2	NA	NA	NA	0.57016	NA	NA		Oligo	0	1	0	FALSE	Insomnia
RBM26-AS1	0.654552	0.65456	0.654565	0.65456	0.65456	NA		EN,Oligo,OPC,Astro,IN	0	5	0	FALSE	Insomnia
ZNF787	0.570138	NA	NA	NA	NA	NA		OPC	0	1	0	FALSE	Insomnia
FGD2	NA	NA	NA	NA	NA	0.56985		Immune	0	1	0	FALSE	Insomnia
THAP3	NA	NA	0.538596	0.538611	0.538595	NA		EN,Oligo,IN	0	3	0	FALSE	Insomnia
ENSG00000267557	NA	NA	0.57025	NA	NA	NA		EN	0	1	0	FALSE	Insomnia
APLP1	NA	NA	0.570261	NA	NA	NA		EN	0	1	0	FALSE	Insomnia
ENSG00000276728	NA	NA	0.570274	NA	NA	NA		EN	0	1	0	FALSE	Insomnia
SCFD2	NA	NA	NA	NA	NA	0.569975		Immune	0	1	0	FALSE	Insomnia
ENSG00000285783	0.619836	NA	0.619868	NA	0.619819	NA		EN,OPC,IN	0	3	0	FALSE	Insomnia
LINCR-0003	NA	NA	0.593939	NA	0.59388	NA		EN,IN	0	2	0	FALSE	Insomnia
NFIA-AS1	NA	0.570513	NA	NA	NA	NA		Astro	0	1	0	FALSE	Insomnia
VCP	NA	NA	0.570513	NA	NA	NA		EN	0	1	0	FALSE	Insomnia
BEST1	0.605834	0.605855	NA	0.605855	NA	NA		Oligo,OPC,Astro	0	3	0	FALSE	Insomnia
NAPG	0.581452	0.581449	0.581454	0.581451	0.581457	0.581311		Immune,EN,Oligo,OPC,Astro,IN	0	6	0	FALSE	Insomnia
ENSG00000267207	NA	0.570582	NA	NA	NA	NA		Astro	0	1	0	FALSE	Insomnia
ENSG00000285476	NA	NA	0.604422	NA	0.604487	NA		EN,IN	0	2	0	FALSE	Insomnia
ENSG00000224715	NA	NA	0.570619	NA	NA	NA		EN	0	1	0	FALSE	Insomnia
ENSG00000287077	NA	NA	0.557999	0.557959	NA	NA		EN,Oligo	0	2	0	FALSE	Insomnia
POLR1B	0.579195	0.579205	0.579203	0.579194	0.579208	0.579044		Immune,EN,Oligo,OPC,Astro,IN	0	6	0	FALSE	Insomnia
SLC28A1	NA	NA	NA	0.570765	NA	NA		Oligo	0	1	0	FALSE	Insomnia
WSB2	NA	NA	0.570734	NA	NA	NA		EN	0	1	0	FALSE	Insomnia
ENSG00000254194	NA	0.610854	NA	NA	0.610789	NA		Astro,IN	0	2	0	FALSE	Insomnia
GATB	NA	NA	0.598126	0.598102	0.598174	NA		EN,Oligo,IN	0	3	0	FALSE	Insomnia
HNMT	NA	0.581699	NA	0.581751	NA	NA		Oligo,Astro	0	2	0	FALSE	Insomnia
A4GALT	NA	0.570766	NA	NA	NA	NA		Astro	0	1	0	FALSE	Insomnia
BCL2L1-AS1	NA	NA	NA	0.617403	0.617516	NA		Oligo,IN	0	2	0	FALSE	Insomnia
PDE6D	0.602884	0.602879	NA	0.602854	NA	NA		Oligo,OPC,Astro	0	3	0	FALSE	Insomnia
ENSG00000286454	NA	NA	0.570886	NA	NA	NA		EN	0	1	0	FALSE	Insomnia
TTC41P	NA	0.612596	NA	0.612709	NA	NA		Oligo,Astro	0	2	0	FALSE	Insomnia
ENSG00000250781	NA	NA	0.600592	NA	0.600527	NA		EN,IN	0	2	0	FALSE	Insomnia
ENSG00000270100	NA	NA	0.558128	NA	0.55811	NA		EN,IN	0	2	0	FALSE	Insomnia
ENSG00000231652	NA	0.571066	NA	NA	NA	NA		Astro	0	1	0	FALSE	Insomnia
WNT10B	NA	NA	0.622862	NA	0.622952	NA		EN,IN	0	2	0	FALSE	Insomnia
A3GALT2	NA	NA	0.565502	0.565507	0.565489	NA		EN,Oligo,IN	0	3	0	FALSE	Insomnia
SPATA18	NA	NA	0.571165	NA	NA	NA		EN	0	1	0	FALSE	Insomnia
OXNAD1	NA	0.601748	0.601762	NA	0.601734	NA		EN,Astro,IN	0	3	0	FALSE	Insomnia
OR9Q1	NA	NA	0.571192	NA	NA	NA		EN	0	1	0	FALSE	Insomnia
CYP11A1	NA	0.571205	NA	NA	NA	NA		Astro	0	1	0	FALSE	Insomnia
TMEM254	NA	0.636202	0.636212	0.636183	0.636207	NA		EN,Oligo,Astro,IN	0	4	0	FALSE	Insomnia
SGSH	NA	NA	0.618522	0.618476	0.618494	NA		EN,Oligo,IN	0	3	0	FALSE	Insomnia
LINC02817	NA	NA	NA	0.57126	NA	NA		Oligo	0	1	0	FALSE	Insomnia
ABCA11P	NA	NA	0.571261	NA	NA	NA		EN	0	1	0	FALSE	Insomnia
ENSG00000257277	0.587701	NA	NA	NA	0.587626	NA		OPC,IN	0	2	0	FALSE	Insomnia
PRELP	0.611142	0.611007	NA	NA	NA	NA		OPC,Astro	0	2	0	FALSE	Insomnia
CYYR1-AS1	NA	NA	0.55934	NA	0.559344	NA		EN,IN	0	2	0	FALSE	Insomnia
ARHGEF3-AS1	NA	NA	NA	0.571361	NA	NA		Oligo	0	1	0	FALSE	Insomnia
DERL1	0.573394	NA	NA	NA	0.573339	NA		OPC,IN	0	2	0	FALSE	Insomnia
TMED2-DT	NA	NA	0.625066	0.625021	0.625075	NA		EN,Oligo,IN	0	3	0	FALSE	Insomnia
SIRT6	NA	NA	0.570535	NA	0.570552	NA		EN,IN	0	2	0	FALSE	Insomnia
ENSG00000286161	NA	NA	0.571412	NA	NA	NA		EN	0	1	0	FALSE	Insomnia
STAMBP	NA	NA	NA	0.571483	NA	NA		Oligo	0	1	0	FALSE	Insomnia
DLL3	0.571458	NA	NA	NA	NA	NA		OPC	0	1	0	FALSE	Insomnia
FGF10	NA	NA	0.57147	NA	NA	NA		EN	0	1	0	FALSE	Insomnia
TOR3A	NA	NA	0.580112	NA	0.580142	NA		EN,IN	0	2	0	FALSE	Insomnia
C2orf49-DT	NA	0.582767	0.582766	0.58276	0.582772	NA		EN,Oligo,Astro,IN	0	4	0	FALSE	Insomnia
EEF2KMT	NA	NA	NA	0.571549	NA	NA		Oligo	0	1	0	FALSE	Insomnia
PLD5	0.544458	0.544479	NA	0.544456	NA	NA		Oligo,OPC,Astro	0	3	0	FALSE	Insomnia
ENSG00000266469	NA	NA	0.571566	NA	NA	NA		EN	0	1	0	FALSE	Insomnia
LINC01934	NA	NA	0.571574	NA	NA	NA		EN	0	1	0	FALSE	Insomnia
MAP3K2-DT	NA	NA	0.603371	NA	0.603432	NA		EN,IN	0	2	0	FALSE	Insomnia
ENSG00000287454	NA	NA	0.571608	NA	NA	NA		EN	0	1	0	FALSE	Insomnia
ENSG00000233417	0.544198	NA	0.544171	NA	0.544166	NA		EN,OPC,IN	0	3	0	FALSE	Insomnia
OPCML	0.552652	NA	0.552662	NA	NA	NA		EN,OPC	0	2	0	FALSE	Insomnia
ZC3HAV1L	NA	NA	0.59939	NA	0.599445	NA		EN,IN	0	2	0	FALSE	Insomnia
ENSG00000224848	0.545076	0.545076	0.545076	0.545074	0.54508	0.544943		Immune,EN,Oligo,OPC,Astro,IN	0	6	0	FALSE	Insomnia
LINC02236	NA	NA	0.576138	NA	0.576102	NA		EN,IN	0	2	0	FALSE	Insomnia
MIR924HG	NA	NA	0.571976	NA	NA	NA		EN	0	1	0	FALSE	Insomnia
XRRA1	0.548522	0.548526	0.548526	0.54852	0.548532	0.548381		Immune,EN,Oligo,OPC,Astro,IN	0	6	0	FALSE	Insomnia
ASXL1	NA	NA	0.572017	NA	NA	NA		EN	0	1	0	FALSE	Insomnia
LINC02748	NA	NA	0.572021	NA	NA	NA		EN	0	1	0	FALSE	Insomnia
WDFY4	NA	NA	0.572028	NA	NA	NA		EN	0	1	0	FALSE	Insomnia
SRP68	NA	NA	0.626361	NA	0.626265	NA		EN,IN	0	2	0	FALSE	Insomnia
ARTN	NA	NA	0.595338	NA	0.595387	NA		EN,IN	0	2	0	FALSE	Insomnia
LAMTOR3	NA	NA	0.632115	NA	0.632217	NA		EN,IN	0	2	0	FALSE	Insomnia
ITCH	NA	NA	NA	NA	0.572142	NA		IN	0	1	0	FALSE	Insomnia
ENSG00000235779	NA	NA	0.572169	NA	NA	NA		EN	0	1	0	FALSE	Insomnia
HRCT1	NA	NA	0.572169	NA	NA	NA		EN	0	1	0	FALSE	Insomnia
LINC02306	NA	NA	0.552972	0.552943	NA	0.552814		Immune,EN,Oligo	0	3	0	FALSE	Insomnia
ENSG00000285402	NA	0.639867	0.6399	NA	0.639899	NA		EN,Astro,IN	0	3	0	FALSE	Insomnia
ENSG00000223502	NA	0.572313	NA	NA	NA	NA		Astro	0	1	0	FALSE	Insomnia
KIAA0087	NA	NA	0.572327	NA	NA	NA		EN	0	1	0	FALSE	Insomnia
ENSG00000258535	NA	NA	NA	NA	0.572372	NA		IN	0	1	0	FALSE	Insomnia
IGSF21	0.592542	NA	0.592479	NA	0.592471	NA		EN,OPC,IN	0	3	0	FALSE	Insomnia
NRAS	NA	NA	0.572338	NA	NA	NA		EN	0	1	0	FALSE	Insomnia
NKX6-2	NA	NA	NA	0.572422	NA	NA		Oligo	0	1	0	FALSE	Insomnia
SFRP4	0.630158	0.630109	0.630121	0.630166	0.63011	NA		EN,Oligo,OPC,Astro,IN	0	5	0	FALSE	Insomnia
TBILA	NA	NA	0.572453	NA	NA	NA		EN	0	1	0	FALSE	Insomnia
ENSG00000179066	NA	0.628363	NA	0.628503	NA	NA		Oligo,Astro	0	2	0	FALSE	Insomnia
STK36	NA	NA	0.572546	NA	NA	NA		EN	0	1	0	FALSE	Insomnia
ENSG00000285693	NA	NA	0.572612	NA	NA	NA		EN	0	1	0	FALSE	Insomnia
TET1	NA	0.57263	NA	NA	NA	NA		Astro	0	1	0	FALSE	Insomnia
GUCY2C	NA	0.620058	0.620036	NA	0.620058	NA		EN,Astro,IN	0	3	0	FALSE	Insomnia
ENSG00000245970	NA	NA	NA	0.572761	NA	NA		Oligo	0	1	0	FALSE	Insomnia
UVRAG	NA	NA	0.572732	NA	NA	NA		EN	0	1	0	FALSE	Insomnia
SLC17A6	NA	NA	0.572855	NA	NA	NA		EN	0	1	0	FALSE	Insomnia
GGCT	NA	0.580596	0.580587	0.580586	0.580596	NA		EN,Oligo,Astro,IN	0	4	0	FALSE	Insomnia
ENSG00000259088	NA	NA	0.572992	NA	NA	NA		EN	0	1	0	FALSE	Insomnia
C3orf20	0.570352	0.570339	0.570344	0.570357	0.570346	NA		EN,Oligo,OPC,Astro,IN	0	5	0	FALSE	Insomnia
ENSG00000288016	NA	0.643979	0.643947	NA	0.64398	NA		EN,Astro,IN	0	3	0	FALSE	Insomnia
LINC02319	NA	NA	0.573072	NA	NA	NA		EN	0	1	0	FALSE	Insomnia
ENSG00000257004	NA	0.573121	NA	NA	NA	NA		Astro	0	1	0	FALSE	Insomnia
ENSG00000288066	0.553491	0.553492	0.553494	0.553491	0.553498	0.553369		Immune,EN,Oligo,OPC,Astro,IN	0	6	0	FALSE	Insomnia
TP53	NA	0.573155	NA	NA	NA	NA		Astro	0	1	0	FALSE	Insomnia
ENSG00000272180	NA	NA	0.573197	NA	NA	NA		EN	0	1	0	FALSE	Insomnia
UBAC2	NA	NA	0.573241	NA	NA	NA		EN	0	1	0	FALSE	Insomnia
ENSG00000277879	NA	NA	0.573245	NA	NA	NA		EN	0	1	0	FALSE	Insomnia
ENSG00000258454	NA	0.595805	0.595848	NA	0.595807	NA		EN,Astro,IN	0	3	0	FALSE	Insomnia
C8orf86	0.554917	NA	0.554934	NA	NA	NA		EN,OPC	0	2	0	FALSE	Insomnia
LINC02361	NA	NA	0.573373	NA	NA	NA		EN	0	1	0	FALSE	Insomnia
KCNAB1-AS2	NA	NA	NA	0.573422	NA	NA		Oligo	0	1	0	FALSE	Insomnia
ZNF749	0.658105	0.658096	0.658096	0.658115	0.658099	NA		EN,Oligo,OPC,Astro,IN	0	5	0	FALSE	Insomnia
PGAM5	NA	NA	0.594013	NA	0.594057	NA		EN,IN	0	2	0	FALSE	Insomnia
ENSG00000269489	NA	NA	NA	0.573593	NA	NA		Oligo	0	1	0	FALSE	Insomnia
IMPG1	NA	NA	0.573569	NA	NA	NA		EN	0	1	0	FALSE	Insomnia
MFSD2A	NA	NA	NA	0.57369	NA	NA		Oligo	0	1	0	FALSE	Insomnia
VIL1	NA	0.57367	NA	NA	NA	NA		Astro	0	1	0	FALSE	Insomnia
ENSG00000285733	NA	NA	0.573677	NA	NA	NA		EN	0	1	0	FALSE	Insomnia
KLC1	NA	0.582963	NA	0.58302	0.582964	NA		Oligo,Astro,IN	0	3	0	FALSE	Insomnia
LINC00323	NA	NA	NA	0.573774	NA	NA		Oligo	0	1	0	FALSE	Insomnia
ENSG00000257746	NA	0.564071	0.564069	NA	NA	NA		EN,Astro	0	2	0	FALSE	Insomnia
METTL27	NA	0.575294	0.575289	NA	0.575288	NA		EN,Astro,IN	0	3	0	FALSE	Insomnia
C19orf48	NA	NA	0.590829	NA	0.590868	NA		EN,IN	0	2	0	FALSE	Insomnia
DIP2C-AS1	NA	NA	NA	NA	0.573841	NA		IN	0	1	0	FALSE	Insomnia
TENT4B	NA	NA	0.57383	NA	NA	NA		EN	0	1	0	FALSE	Insomnia
ENSG00000280193	NA	NA	0.573847	NA	NA	NA		EN	0	1	0	FALSE	Insomnia
CERCAM	NA	NA	NA	0.573929	NA	NA		Oligo	0	1	0	FALSE	Insomnia
CPB1	NA	NA	NA	0.573943	NA	NA		Oligo	0	1	0	FALSE	Insomnia
LSAMP-AS1	0.59267	0.592666	0.592669	0.592668	0.592666	NA		EN,Oligo,OPC,Astro,IN	0	5	0	FALSE	Insomnia
ENSG00000285550	NA	NA	0.574003	NA	NA	NA		EN	0	1	0	FALSE	Insomnia
MSANTD4	NA	0.613547	0.613558	0.613587	0.61356	NA		EN,Oligo,Astro,IN	0	4	0	FALSE	Insomnia
ENSG00000286923	NA	NA	NA	0.574079	NA	NA		Oligo	0	1	0	FALSE	Insomnia
IRF7	NA	0.574086	NA	NA	NA	NA		Astro	0	1	0	FALSE	Insomnia
REEP6	NA	NA	0.586086	0.586121	NA	NA		EN,Oligo	0	2	0	FALSE	Insomnia
AP4M1	NA	NA	0.603676	0.603647	0.603676	NA		EN,Oligo,IN	0	3	0	FALSE	Insomnia
CDH12	NA	NA	0.574186	NA	NA	NA		EN	0	1	0	FALSE	Insomnia
POC5	0.632838	0.632861	0.632851	0.632828	0.632864	0.632677		Immune,EN,Oligo,OPC,Astro,IN	0	6	0	FALSE	Insomnia
ENSG00000260708	0.643684	0.643676	0.643675	0.643689	0.643678	NA		EN,Oligo,OPC,Astro,IN	0	5	0	FALSE	Insomnia
SMIM43	NA	NA	0.574312	NA	NA	NA		EN	0	1	0	FALSE	Insomnia
ENSG00000250167	NA	0.604184	NA	NA	0.60424	NA		Astro,IN	0	2	0	FALSE	Insomnia
ENSG00000235575	NA	NA	0.577235	0.577252	NA	NA		EN,Oligo	0	2	0	FALSE	Insomnia
ZNRF2P2	0.616807	0.616808	0.616814	0.616804	0.616816	0.616686		Immune,EN,Oligo,OPC,Astro,IN	0	6	0	FALSE	Insomnia
ENSG00000286229	NA	NA	0.617848	NA	0.617923	NA		EN,IN	0	2	0	FALSE	Insomnia
ENSG00000249984	NA	NA	0.574613	NA	NA	NA		EN	0	1	0	FALSE	Insomnia
STPG2	NA	NA	NA	NA	NA	0.574271		Immune	0	1	0	FALSE	Insomnia
RUFY2	NA	NA	NA	NA	0.574692	NA		IN	0	1	0	FALSE	Insomnia
LINC02689	NA	NA	0.574655	NA	NA	NA		EN	0	1	0	FALSE	Insomnia
SIAH3	NA	NA	0.5747	NA	NA	NA		EN	0	1	0	FALSE	Insomnia
LINC01994	NA	0.574745	NA	NA	NA	NA		Astro	0	1	0	FALSE	Insomnia
TRABD2A	NA	NA	0.57476	NA	NA	NA		EN	0	1	0	FALSE	Insomnia
PAN2	NA	NA	0.574775	NA	NA	NA		EN	0	1	0	FALSE	Insomnia
ENSG00000232811	NA	NA	0.574782	NA	NA	NA		EN	0	1	0	FALSE	Insomnia
ENSG00000269982	NA	NA	NA	0.574881	NA	NA		Oligo	0	1	0	FALSE	Insomnia
STING1	NA	NA	0.57491	NA	NA	NA		EN	0	1	0	FALSE	Insomnia
ENSG00000254777	NA	NA	NA	NA	NA	0.574558		Immune	0	1	0	FALSE	Insomnia
TRIB2	0.615834	0.615822	NA	NA	NA	NA		OPC,Astro	0	2	0	FALSE	Insomnia
DDX19A-DT	NA	NA	NA	NA	NA	0.57472		Immune	0	1	0	FALSE	Insomnia
FYTTD1	NA	NA	0.575075	NA	NA	NA		EN	0	1	0	FALSE	Insomnia
ENSG00000233818	NA	NA	0.575107	NA	NA	NA		EN	0	1	0	FALSE	Insomnia
PRDM11	NA	NA	NA	NA	NA	0.574774		Immune	0	1	0	FALSE	Insomnia
RPAP3	NA	NA	NA	NA	NA	0.57479		Immune	0	1	0	FALSE	Insomnia
ENSG00000287280	NA	NA	0.575143	NA	NA	NA		EN	0	1	0	FALSE	Insomnia
TMC3-AS1	0.618413	NA	0.618381	0.618436	0.618368	NA		EN,Oligo,OPC,IN	0	4	0	FALSE	Insomnia
ZFHX2	NA	0.589624	NA	0.589565	NA	NA		Oligo,Astro	0	2	0	FALSE	Insomnia
PTPRO	NA	NA	NA	NA	0.57528	NA		IN	0	1	0	FALSE	Insomnia
LINC02326	NA	NA	0.575245	NA	NA	NA		EN	0	1	0	FALSE	Insomnia
DCP1A	NA	NA	NA	0.575285	NA	NA		Oligo	0	1	0	FALSE	Insomnia
C8orf87	NA	NA	0.572352	NA	0.572364	NA		EN,IN	0	2	0	FALSE	Insomnia
ENSG00000286535	NA	NA	0.57529	NA	NA	NA		EN	0	1	0	FALSE	Insomnia
ENSG00000287643	NA	NA	NA	NA	0.575338	NA		IN	0	1	0	FALSE	Insomnia
SLC7A6	NA	NA	0.606993	NA	0.607027	0.606871		Immune,EN,IN	0	3	0	FALSE	Insomnia
ENSG00000241537	NA	NA	NA	0.575373	NA	NA		Oligo	0	1	0	FALSE	Insomnia
ACTL6B	NA	NA	0.584275	NA	0.584237	NA		EN,IN	0	2	0	FALSE	Insomnia
CDKN2AIPNL	NA	NA	0.575462	NA	NA	NA		EN	0	1	0	FALSE	Insomnia
SMG1P6	NA	NA	0.628339	0.628293	0.628316	NA		EN,Oligo,IN	0	3	0	FALSE	Insomnia
GSTT2B	NA	0.622318	0.622336	NA	0.62235	NA		EN,Astro,IN	0	3	0	FALSE	Insomnia
LINC01938	NA	NA	0.575526	NA	NA	NA		EN	0	1	0	FALSE	Insomnia
LINC01902	NA	NA	0.561609	NA	0.561607	NA		EN,IN	0	2	0	FALSE	Insomnia
ENSG00000280571	0.571324	NA	0.571337	0.571325	0.571334	NA		EN,Oligo,OPC,IN	0	4	0	FALSE	Insomnia
OPTC	0.575607	NA	NA	NA	NA	NA		OPC	0	1	0	FALSE	Insomnia
SETD7	NA	NA	NA	0.575658	NA	NA		Oligo	0	1	0	FALSE	Insomnia
ENSG00000278971	NA	NA	0.575625	NA	NA	NA		EN	0	1	0	FALSE	Insomnia
KCNB1	NA	NA	NA	NA	0.575704	NA		IN	0	1	0	FALSE	Insomnia
TESPA1	NA	NA	0.57567	NA	NA	NA		EN	0	1	0	FALSE	Insomnia
ENSG00000248176	NA	NA	0.575734	NA	NA	NA		EN	0	1	0	FALSE	Insomnia
LINC02033	NA	NA	0.575744	NA	NA	NA		EN	0	1	0	FALSE	Insomnia
ENSG00000258534	NA	NA	0.554912	0.554913	0.55491	NA		EN,Oligo,IN	0	3	0	FALSE	Insomnia
NUAK2	NA	NA	NA	0.575799	NA	NA		Oligo	0	1	0	FALSE	Insomnia
LINC00901	NA	NA	NA	NA	0.575806	NA		IN	0	1	0	FALSE	Insomnia
ENSG00000273059	NA	NA	0.575782	NA	NA	NA		EN	0	1	0	FALSE	Insomnia
ENSG00000287421	NA	NA	0.575785	NA	NA	NA		EN	0	1	0	FALSE	Insomnia
LINC01995	NA	0.5758	NA	NA	NA	NA		Astro	0	1	0	FALSE	Insomnia
SSTR3	NA	NA	NA	NA	0.575856	NA		IN	0	1	0	FALSE	Insomnia
LAMC3	NA	NA	0.63539	0.63536	0.635431	NA		EN,Oligo,IN	0	3	0	FALSE	Insomnia
ENSG00000267755	NA	NA	0.626026	0.625996	0.625988	NA		EN,Oligo,IN	0	3	0	FALSE	Insomnia
CAPZA2	NA	NA	NA	0.575987	NA	NA		Oligo	0	1	0	FALSE	Insomnia
ENSG00000277767	NA	NA	0.620742	0.620766	0.620716	NA		EN,Oligo,IN	0	3	0	FALSE	Insomnia
ENSG00000284738	NA	0.627964	NA	0.62793	0.627998	NA		Oligo,Astro,IN	0	3	0	FALSE	Insomnia
ENSG00000288069	0.615217	NA	0.615244	NA	0.615252	NA		EN,OPC,IN	0	3	0	FALSE	Insomnia
ENSG00000230536	NA	NA	0.576089	NA	NA	NA		EN	0	1	0	FALSE	Insomnia
WIPI1	0.659538	0.659551	0.659542	0.659529	0.65956	NA		EN,Oligo,OPC,Astro,IN	0	5	0	FALSE	Insomnia
ENSG00000235010	NA	NA	0.589457	0.589493	NA	NA		EN,Oligo	0	2	0	FALSE	Insomnia
ENSG00000254604	0.6036	0.603599	0.603603	0.603601	0.603607	0.603485		Immune,EN,Oligo,OPC,Astro,IN	0	6	0	FALSE	Insomnia
CYP4Z1	NA	NA	0.627356	NA	0.627269	NA		EN,IN	0	2	0	FALSE	Insomnia
PRKAB1	NA	NA	0.639111	0.639095	NA	0.638942		Immune,EN,Oligo	0	3	0	FALSE	Insomnia
ENSG00000258473	NA	0.57628	NA	NA	NA	NA		Astro	0	1	0	FALSE	Insomnia
ENSG00000259821	NA	NA	NA	0.576323	NA	NA		Oligo	0	1	0	FALSE	Insomnia
DUSP4	0.570521	NA	NA	NA	0.570484	NA		OPC,IN	0	2	0	FALSE	Insomnia
VN1R107P	NA	NA	0.576398	NA	NA	NA		EN	0	1	0	FALSE	Insomnia
ENSG00000234961	NA	0.576429	NA	NA	NA	NA		Astro	0	1	0	FALSE	Insomnia
SUMO3	NA	NA	0.576479	NA	NA	NA		EN	0	1	0	FALSE	Insomnia
DNM1P35	NA	NA	0.576547	NA	NA	NA		EN	0	1	0	FALSE	Insomnia
ENSG00000249815	NA	NA	NA	NA	0.576588	NA		IN	0	1	0	FALSE	Insomnia
ENSG00000259713	0.60341	0.603413	0.603413	NA	0.603416	NA		EN,OPC,Astro,IN	0	4	0	FALSE	Insomnia
ENSG00000273456	NA	NA	0.576626	NA	NA	NA		EN	0	1	0	FALSE	Insomnia
SRP72	NA	0.620699	0.620708	0.620718	0.620702	0.62057		Immune,EN,Oligo,Astro,IN	0	5	0	FALSE	Insomnia
ENSG00000223563	NA	NA	0.576507	NA	0.576522	NA		EN,IN	0	2	0	FALSE	Insomnia
CSRP3	NA	NA	0.63374	NA	0.633834	NA		EN,IN	0	2	0	FALSE	Insomnia
TIMELESS	NA	NA	0.576718	NA	NA	NA		EN	0	1	0	FALSE	Insomnia
ADSS2	NA	NA	0.581289	0.581307	NA	NA		EN,Oligo	0	2	0	FALSE	Insomnia
ENSG00000267764	NA	0.61269	0.612707	0.612712	0.6127	NA		EN,Oligo,Astro,IN	0	4	0	FALSE	Insomnia
ENSG00000260037	NA	NA	0.576768	NA	NA	NA		EN	0	1	0	FALSE	Insomnia
ENSG00000286625	NA	NA	NA	0.576841	NA	NA		Oligo	0	1	0	FALSE	Insomnia
LOXL3	NA	NA	NA	NA	0.576903	NA		IN	0	1	0	FALSE	Insomnia
ENSG00000280159	NA	NA	0.576923	NA	NA	NA		EN	0	1	0	FALSE	Insomnia
ENSG00000253377	NA	NA	NA	0.576983	NA	NA		Oligo	0	1	0	FALSE	Insomnia
SLC13A1	NA	NA	0.576993	NA	NA	NA		EN	0	1	0	FALSE	Insomnia
CCL5	NA	NA	0.577004	NA	NA	NA		EN	0	1	0	FALSE	Insomnia
CCDC174	NA	0.616653	0.616656	0.616677	0.616663	NA		EN,Oligo,Astro,IN	0	4	0	FALSE	Insomnia
ENSG00000233735	NA	0.602394	0.60239	NA	0.602376	NA		EN,Astro,IN	0	3	0	FALSE	Insomnia
ENSG00000287860	NA	NA	NA	0.577188	NA	NA		Oligo	0	1	0	FALSE	Insomnia
CD58	NA	NA	0.577176	NA	NA	NA		EN	0	1	0	FALSE	Insomnia
CRYBB1	NA	NA	0.577186	NA	NA	NA		EN	0	1	0	FALSE	Insomnia
CYP26B1	NA	NA	0.577268	NA	NA	NA		EN	0	1	0	FALSE	Insomnia
SGCE	NA	0.615778	NA	0.615681	NA	NA		Oligo,Astro	0	2	0	FALSE	Insomnia
FAM181B	NA	NA	NA	0.57736	NA	NA		Oligo	0	1	0	FALSE	Insomnia
MNAT1	NA	NA	NA	NA	NA	0.576996		Immune	0	1	0	FALSE	Insomnia
ENSG00000236986	NA	NA	NA	0.577423	NA	NA		Oligo	0	1	0	FALSE	Insomnia
XYLT1	NA	NA	NA	0.602599	NA	0.602552		Immune,Oligo	0	2	0	FALSE	Insomnia
LINC01354	NA	0.577542	NA	NA	NA	NA		Astro	0	1	0	FALSE	Insomnia
PDE4B-AS1	NA	NA	NA	0.577578	NA	NA		Oligo	0	1	0	FALSE	Insomnia
TRPV3	NA	0.603131	0.603129	0.603095	NA	NA		EN,Oligo,Astro	0	3	0	FALSE	Insomnia
ENSG00000284418	NA	0.643902	0.643934	NA	NA	0.643886		Immune,EN,Astro	0	3	0	FALSE	Insomnia
ENSG00000258424	NA	NA	NA	0.577752	NA	NA		Oligo	0	1	0	FALSE	Insomnia
PIAS4	NA	NA	0.601787	0.601843	NA	NA		EN,Oligo	0	2	0	FALSE	Insomnia
TMBIM7P	NA	NA	0.577747	NA	NA	NA		EN	0	1	0	FALSE	Insomnia
EREG	NA	NA	NA	NA	0.577824	NA		IN	0	1	0	FALSE	Insomnia
ENSG00000283403	NA	NA	0.574781	NA	0.574791	NA		EN,IN	0	2	0	FALSE	Insomnia
ENSG00000249412	NA	NA	NA	0.577869	NA	NA		Oligo	0	1	0	FALSE	Insomnia
CYB561	NA	NA	0.643066	0.643016	0.643063	NA		EN,Oligo,IN	0	3	0	FALSE	Insomnia
ENSG00000277383	NA	NA	NA	NA	0.577918	NA		IN	0	1	0	FALSE	Insomnia
MRPL18	NA	NA	NA	0.577954	NA	NA		Oligo	0	1	0	FALSE	Insomnia
PDE4D	0.569468	NA	NA	0.569455	NA	NA		Oligo,OPC	0	2	0	FALSE	Insomnia
ENSG00000266844	NA	NA	NA	0.577984	NA	NA		Oligo	0	1	0	FALSE	Insomnia
TRIM33	NA	NA	0.577952	NA	NA	NA		EN	0	1	0	FALSE	Insomnia
ATAD1	NA	NA	0.577981	NA	NA	NA		EN	0	1	0	FALSE	Insomnia
CCDC186	NA	NA	NA	0.578028	NA	NA		Oligo	0	1	0	FALSE	Insomnia
ENSG00000281167	0.602234	NA	0.602173	NA	0.602164	NA		EN,OPC,IN	0	3	0	FALSE	Insomnia
ENSG00000265443	NA	NA	0.578037	NA	NA	NA		EN	0	1	0	FALSE	Insomnia
ENSG00000257497	NA	NA	NA	0.6049	0.604827	NA		Oligo,IN	0	2	0	FALSE	Insomnia
GNG2	0.609792	NA	NA	NA	0.609802	0.609646		Immune,OPC,IN	0	3	0	FALSE	Insomnia
ENSG00000276968	NA	NA	0.578063	NA	NA	NA		EN	0	1	0	FALSE	Insomnia
NIPAL1	NA	NA	0.578101	NA	NA	NA		EN	0	1	0	FALSE	Insomnia
NAIPP2	NA	0.596609	0.596609	0.596599	0.596621	NA		EN,Oligo,Astro,IN	0	4	0	FALSE	Insomnia
COG1	0.647341	0.647324	NA	0.647326	0.647342	NA		Oligo,OPC,Astro,IN	0	4	0	FALSE	Insomnia
DCT	NA	0.606875	0.606874	0.606885	0.60688	NA		EN,Oligo,Astro,IN	0	4	0	FALSE	Insomnia
RPH3AL-AS1	NA	NA	0.578256	NA	NA	NA		EN	0	1	0	FALSE	Insomnia
ENSG00000279328	NA	NA	0.578283	NA	NA	NA		EN	0	1	0	FALSE	Insomnia
RN7SL814P	NA	NA	0.578284	NA	NA	NA		EN	0	1	0	FALSE	Insomnia
DNAJB13	NA	0.578319	NA	NA	NA	NA		Astro	0	1	0	FALSE	Insomnia
EIF3F	NA	NA	0.578365	NA	NA	NA		EN	0	1	0	FALSE	Insomnia
MIRLET7A1HG	NA	NA	NA	NA	0.578412	NA		IN	0	1	0	FALSE	Insomnia
EHHADH	NA	0.618122	NA	NA	NA	0.617914		Immune,Astro	0	2	0	FALSE	Insomnia
GNE	NA	NA	0.578418	NA	NA	NA		EN	0	1	0	FALSE	Insomnia
DLGAP1-AS4	NA	NA	0.578437	NA	NA	NA		EN	0	1	0	FALSE	Insomnia
FAM210B	NA	NA	0.578465	NA	NA	NA		EN	0	1	0	FALSE	Insomnia
ENSG00000274294	NA	NA	0.578547	NA	NA	NA		EN	0	1	0	FALSE	Insomnia
ENSG00000231964	NA	NA	0.628975	0.629025	0.62898	NA		EN,Oligo,IN	0	3	0	FALSE	Insomnia
ENSG00000269504	NA	NA	0.578653	NA	NA	NA		EN	0	1	0	FALSE	Insomnia
TIGD6	NA	NA	0.578677	NA	NA	NA		EN	0	1	0	FALSE	Insomnia
CRTC1	NA	NA	0.578736	NA	NA	NA		EN	0	1	0	FALSE	Insomnia
ANKRD18CP	0.571219	0.571211	0.571218	0.571221	0.571219	NA		EN,Oligo,OPC,Astro,IN	0	5	0	FALSE	Insomnia
EDRF1-AS1	NA	0.594398	0.594412	0.594427	0.5944	NA		EN,Oligo,Astro,IN	0	4	0	FALSE	Insomnia
CCDC157	NA	NA	0.578812	NA	NA	NA		EN	0	1	0	FALSE	Insomnia
GDA	NA	NA	0.564343	NA	0.564337	NA		EN,IN	0	2	0	FALSE	Insomnia
PRKCE	0.613755	NA	NA	0.613816	NA	NA		Oligo,OPC	0	2	0	FALSE	Insomnia
EIF5A2	NA	NA	NA	0.578895	NA	NA		Oligo	0	1	0	FALSE	Insomnia
ENSG00000243303	NA	NA	NA	0.5789	NA	NA		Oligo	0	1	0	FALSE	Insomnia
ENSG00000259620	NA	0.594205	0.594174	NA	NA	NA		EN,Astro	0	2	0	FALSE	Insomnia
ENSG00000250007	NA	NA	0.575473	NA	0.575482	NA		EN,IN	0	2	0	FALSE	Insomnia
TMUB2	NA	NA	0.578915	NA	NA	NA		EN	0	1	0	FALSE	Insomnia
CAND1	NA	0.635873	0.635858	NA	0.635897	NA		EN,Astro,IN	0	3	0	FALSE	Insomnia
RPS3AP19	NA	NA	0.579026	NA	NA	NA		EN	0	1	0	FALSE	Insomnia
ENSG00000279956	0.618639	NA	0.618774	NA	NA	NA		EN,OPC	0	2	0	FALSE	Insomnia
ENSG00000258308	NA	NA	0.579054	NA	NA	NA		EN	0	1	0	FALSE	Insomnia
ENSG00000226764	NA	NA	NA	0.579118	NA	NA		Oligo	0	1	0	FALSE	Insomnia
ENSG00000267192	NA	NA	NA	0.579123	NA	NA		Oligo	0	1	0	FALSE	Insomnia
PTPRU	NA	0.586894	0.586929	NA	NA	NA		EN,Astro	0	2	0	FALSE	Insomnia
PTHLH	NA	NA	0.57911	NA	NA	NA		EN	0	1	0	FALSE	Insomnia
TMC1	NA	0.579128	NA	NA	NA	NA		Astro	0	1	0	FALSE	Insomnia
TMPRSS12	NA	NA	NA	0.579169	NA	NA		Oligo	0	1	0	FALSE	Insomnia
TEDC1	NA	NA	0.579136	NA	NA	NA		EN	0	1	0	FALSE	Insomnia
ENSG00000254317	0.579144	NA	NA	NA	NA	NA		OPC	0	1	0	FALSE	Insomnia
ZNRF2	0.630401	NA	NA	0.630317	NA	NA		Oligo,OPC	0	2	0	FALSE	Insomnia
LARP6	NA	NA	NA	0.5792	NA	NA		Oligo	0	1	0	FALSE	Insomnia
PGM5	NA	NA	NA	0.600256	NA	0.600202		Immune,Oligo	0	2	0	FALSE	Insomnia
ENSG00000277954	NA	NA	NA	0.579251	NA	NA		Oligo	0	1	0	FALSE	Insomnia
KLHL26	NA	NA	0.579244	NA	NA	NA		EN	0	1	0	FALSE	Insomnia
ENSG00000267699	NA	NA	NA	NA	0.579291	NA		IN	0	1	0	FALSE	Insomnia
MRFAP1	NA	NA	0.621143	0.621131	0.621184	NA		EN,Oligo,IN	0	3	0	FALSE	Insomnia
ZBTB38	0.589336	0.589321	0.589327	NA	0.589323	0.589215		Immune,EN,OPC,Astro,IN	0	5	0	FALSE	Insomnia
ENSG00000230537	NA	NA	0.634217	NA	0.634128	NA		EN,IN	0	2	0	FALSE	Insomnia
ENSG00000287609	0.600977	NA	NA	0.60093	NA	NA		Oligo,OPC	0	2	0	FALSE	Insomnia
MPP5	NA	NA	NA	0.579404	NA	NA		Oligo	0	1	0	FALSE	Insomnia
ENSG00000278531	NA	NA	0.579372	NA	NA	NA		EN	0	1	0	FALSE	Insomnia
AARD	NA	NA	0.579421	NA	NA	NA		EN	0	1	0	FALSE	Insomnia
SNHG29	NA	NA	0.592278	0.592298	0.592286	NA		EN,Oligo,IN	0	3	0	FALSE	Insomnia
ANKRD20A19P	NA	NA	NA	NA	0.57949	NA		IN	0	1	0	FALSE	Insomnia
ATP6V0D2	NA	NA	NA	0.579532	NA	NA		Oligo	0	1	0	FALSE	Insomnia
LINC00904	NA	NA	NA	0.579554	NA	NA		Oligo	0	1	0	FALSE	Insomnia
LINC00433	NA	NA	0.579539	NA	NA	NA		EN	0	1	0	FALSE	Insomnia
CD200R1L	NA	NA	0.579575	NA	NA	NA		EN	0	1	0	FALSE	Insomnia
ZNF45	NA	NA	0.624749	NA	0.624823	NA		EN,IN	0	2	0	FALSE	Insomnia
TDO2	NA	NA	0.580991	NA	0.580966	NA		EN,IN	0	2	0	FALSE	Insomnia
NUDT3	NA	NA	0.579606	NA	NA	NA		EN	0	1	0	FALSE	Insomnia
ENSG00000260223	NA	NA	NA	0.579647	NA	NA		Oligo	0	1	0	FALSE	Insomnia
ALS2CL	NA	NA	0.625927	NA	0.62585	NA		EN,IN	0	2	0	FALSE	Insomnia
SRP72P2	NA	NA	NA	0.579762	NA	NA		Oligo	0	1	0	FALSE	Insomnia
SLMAP	NA	0.611921	NA	NA	0.611872	NA		Astro,IN	0	2	0	FALSE	Insomnia
HEPN1	0.642177	0.642125	NA	0.642204	NA	NA		Oligo,OPC,Astro	0	3	0	FALSE	Insomnia
PRKAA1	NA	NA	0.618421	NA	0.618353	NA		EN,IN	0	2	0	FALSE	Insomnia
ENSG00000229389	NA	NA	NA	0.579938	NA	NA		Oligo	0	1	0	FALSE	Insomnia
ENSG00000226022	NA	0.635075	0.635101	NA	0.635101	NA		EN,Astro,IN	0	3	0	FALSE	Insomnia
SQOR	NA	NA	0.579938	NA	NA	NA		EN	0	1	0	FALSE	Insomnia
ENSG00000286112	NA	NA	0.604064	0.603988	NA	NA		EN,Oligo	0	2	0	FALSE	Insomnia
FXYD7	NA	NA	NA	NA	0.579995	NA		IN	0	1	0	FALSE	Insomnia
TNFAIP8L1	NA	NA	NA	0.606218	0.606284	NA		Oligo,IN	0	2	0	FALSE	Insomnia
DNAJA1	NA	NA	0.604637	NA	0.604586	NA		EN,IN	0	2	0	FALSE	Insomnia
ENSG00000250866	NA	NA	0.580061	NA	NA	NA		EN	0	1	0	FALSE	Insomnia
KCNG4	0.580071	NA	NA	NA	NA	NA		OPC	0	1	0	FALSE	Insomnia
LINC01889	NA	NA	NA	NA	0.580132	NA		IN	0	1	0	FALSE	Insomnia
RHOH	NA	NA	NA	NA	NA	0.57976		Immune	0	1	0	FALSE	Insomnia
ENSG00000233611	0.605853	NA	0.605954	NA	NA	NA		EN,OPC	0	2	0	FALSE	Insomnia
NACA	NA	NA	NA	NA	0.580171	NA		IN	0	1	0	FALSE	Insomnia
ENSG00000227745	0.586113	NA	0.586115	NA	0.58613	NA		EN,OPC,IN	0	3	0	FALSE	Insomnia
PMP22	NA	NA	0.580161	NA	NA	NA		EN	0	1	0	FALSE	Insomnia
WHAMM	NA	NA	0.580169	NA	NA	NA		EN	0	1	0	FALSE	Insomnia
ARHGEF16	NA	NA	0.593084	0.593116	NA	NA		EN,Oligo	0	2	0	FALSE	Insomnia
PTPDC1	NA	NA	NA	NA	0.580347	NA		IN	0	1	0	FALSE	Insomnia
ENSG00000256250	NA	NA	NA	NA	0.580369	NA		IN	0	1	0	FALSE	Insomnia
ENSG00000257322	NA	0.61378	0.613783	0.613771	0.613785	0.613648		Immune,EN,Oligo,Astro,IN	0	5	0	FALSE	Insomnia
TEKT3	NA	NA	0.597384	0.597366	0.597389	NA		EN,Oligo,IN	0	3	0	FALSE	Insomnia
TCTN2	NA	0.606514	0.606494	NA	0.606491	NA		EN,Astro,IN	0	3	0	FALSE	Insomnia
ATG101	NA	NA	0.580382	NA	NA	NA		EN	0	1	0	FALSE	Insomnia
TNFRSF18	NA	NA	0.580399	NA	NA	NA		EN	0	1	0	FALSE	Insomnia
COL6A3	NA	NA	0.580485	NA	NA	NA		EN	0	1	0	FALSE	Insomnia
ENSG00000253645	NA	NA	0.580497	NA	NA	NA		EN	0	1	0	FALSE	Insomnia
ENSG00000287475	NA	NA	0.580533	NA	NA	NA		EN	0	1	0	FALSE	Insomnia
ENSG00000283443	NA	NA	0.580534	NA	NA	NA		EN	0	1	0	FALSE	Insomnia
LINC00558	NA	NA	0.580534	NA	NA	NA		EN	0	1	0	FALSE	Insomnia
RPL7AP2	NA	NA	0.586968	NA	0.586988	NA		EN,IN	0	2	0	FALSE	Insomnia
RNASE1	NA	NA	NA	NA	NA	0.58031		Immune	0	1	0	FALSE	Insomnia
KRT18P57	NA	NA	NA	0.580701	NA	NA		Oligo	0	1	0	FALSE	Insomnia
ENSG00000241170	0.617227	0.617241	NA	0.617218	0.617252	0.617086		Immune,Oligo,OPC,Astro,IN	0	5	0	FALSE	Insomnia
ENSG00000286310	NA	NA	0.608235	0.608296	NA	NA		EN,Oligo	0	2	0	FALSE	Insomnia
ENSG00000287150	NA	NA	NA	NA	NA	0.580495		Immune	0	1	0	FALSE	Insomnia
DDR2	NA	0.601751	0.601715	NA	NA	NA		EN,Astro	0	2	0	FALSE	Insomnia
SH2D7	NA	NA	NA	NA	0.580995	NA		IN	0	1	0	FALSE	Insomnia
PADI4	NA	NA	0.58096	NA	NA	NA		EN	0	1	0	FALSE	Insomnia
ENSG00000285534	NA	0.636142	NA	NA	0.636124	0.636068		Immune,Astro,IN	0	3	0	FALSE	Insomnia
FBLL1	NA	NA	0.580984	NA	NA	NA		EN	0	1	0	FALSE	Insomnia
ENSG00000259955	NA	NA	0.636677	0.63669	0.636706	NA		EN,Oligo,IN	0	3	0	FALSE	Insomnia
ENSG00000287373	NA	0.603945	0.603919	0.603905	NA	NA		EN,Oligo,Astro	0	3	0	FALSE	Insomnia
ASTN1	NA	NA	NA	0.581089	NA	NA		Oligo	0	1	0	FALSE	Insomnia
ENSG00000279467	NA	NA	0.581066	NA	NA	NA		EN	0	1	0	FALSE	Insomnia
ENSG00000235288	NA	0.5983	0.598311	0.598282	NA	NA		EN,Oligo,Astro	0	3	0	FALSE	Insomnia
TMED10	NA	0.614767	0.614829	NA	NA	NA		EN,Astro	0	2	0	FALSE	Insomnia
ENSG00000228655	0.624632	NA	0.6246	NA	0.624615	NA		EN,OPC,IN	0	3	0	FALSE	Insomnia
LINC00331	NA	NA	0.581218	NA	NA	NA		EN	0	1	0	FALSE	Insomnia
LINC00366	NA	0.581255	NA	NA	NA	NA		Astro	0	1	0	FALSE	Insomnia
HCFC2	NA	NA	0.581266	NA	NA	NA		EN	0	1	0	FALSE	Insomnia
ENSG00000287690	NA	0.588151	0.588158	NA	0.588171	NA		EN,Astro,IN	0	3	0	FALSE	Insomnia
LINC01863	NA	NA	0.581328	NA	NA	NA		EN	0	1	0	FALSE	Insomnia
PPP1R17	NA	NA	NA	0.581406	NA	NA		Oligo	0	1	0	FALSE	Insomnia
MKX-AS1	NA	NA	0.581386	NA	NA	NA		EN	0	1	0	FALSE	Insomnia
SERPINB8	NA	NA	0.621371	0.621458	NA	NA		EN,Oligo	0	2	0	FALSE	Insomnia
ENSG00000269547	NA	NA	0.596137	NA	0.596167	NA		EN,IN	0	2	0	FALSE	Insomnia
SPSB1	NA	NA	0.62681	0.626909	NA	NA		EN,Oligo	0	2	0	FALSE	Insomnia
ENSG00000236892	NA	NA	0.581423	NA	NA	NA		EN	0	1	0	FALSE	Insomnia
OLR1	NA	NA	NA	NA	NA	0.581089		Immune	0	1	0	FALSE	Insomnia
ENSG00000287026	NA	NA	0.581487	NA	NA	NA		EN	0	1	0	FALSE	Insomnia
KYNU	NA	NA	NA	NA	NA	0.581142		Immune	0	1	0	FALSE	Insomnia
PSPC1P1	NA	NA	0.589814	NA	0.589836	NA		EN,IN	0	2	0	FALSE	Insomnia
DISC1FP1	NA	NA	0.582863	0.58287	NA	NA		EN,Oligo	0	2	0	FALSE	Insomnia
SCIN	NA	NA	NA	NA	NA	0.581193		Immune	0	1	0	FALSE	Insomnia
RWDD1	NA	NA	0.612687	0.612604	NA	NA		EN,Oligo	0	2	0	FALSE	Insomnia
AMBP	NA	NA	0.581544	NA	NA	NA		EN	0	1	0	FALSE	Insomnia
CHIC2	NA	NA	0.581545	NA	NA	NA		EN	0	1	0	FALSE	Insomnia
ENSG00000279022	NA	0.598304	0.598293	NA	0.598293	NA		EN,Astro,IN	0	3	0	FALSE	Insomnia
CTSLP3	NA	NA	0.581569	NA	NA	NA		EN	0	1	0	FALSE	Insomnia
MUC20-OT1	0.664209	0.664186	0.664196	0.664215	0.664189	0.664112		Immune,EN,Oligo,OPC,Astro,IN	0	6	0	FALSE	Insomnia
ANAPC13	NA	NA	0.601845	0.60189	NA	NA		EN,Oligo	0	2	0	FALSE	Insomnia
UAP1L1	NA	NA	0.581644	NA	NA	NA		EN	0	1	0	FALSE	Insomnia
ENSG00000259356	NA	0.581676	NA	NA	NA	NA		Astro	0	1	0	FALSE	Insomnia
ENSG00000287117	0.634047	0.634057	0.634054	0.634044	0.63406	0.633916		Immune,EN,Oligo,OPC,Astro,IN	0	6	0	FALSE	Insomnia
NCAM2	NA	0.581694	NA	NA	NA	NA		Astro	0	1	0	FALSE	Insomnia
IMPA1P1	NA	NA	0.581799	NA	NA	NA		EN	0	1	0	FALSE	Insomnia
ENSG00000286084	NA	NA	0.577083	NA	0.577066	NA		EN,IN	0	2	0	FALSE	Insomnia
POLQ	0.581525	NA	0.581512	NA	0.581497	NA		EN,OPC,IN	0	3	0	FALSE	Insomnia
ENSG00000266667	0.660232	0.660235	0.660232	0.660231	0.660243	NA		EN,Oligo,OPC,Astro,IN	0	5	0	FALSE	Insomnia
LDAH	NA	NA	0.645665	0.645654	0.645631	NA		EN,Oligo,IN	0	3	0	FALSE	Insomnia
FNBP4	0.576606	NA	0.576598	NA	NA	NA		EN,OPC	0	2	0	FALSE	Insomnia
RWDD4P1	NA	NA	NA	NA	0.582074	NA		IN	0	1	0	FALSE	Insomnia
ENSG00000267389	NA	NA	0.582101	NA	NA	NA		EN	0	1	0	FALSE	Insomnia
MAP3K14-AS1	NA	NA	NA	NA	0.58215	NA		IN	0	1	0	FALSE	Insomnia
OACYLP	NA	NA	NA	NA	0.582185	NA		IN	0	1	0	FALSE	Insomnia
TMEM192	NA	NA	0.570149	0.570126	NA	NA		EN,Oligo	0	2	0	FALSE	Insomnia
LINC01364	NA	NA	0.58217	NA	NA	NA		EN	0	1	0	FALSE	Insomnia
SLC25A40	NA	NA	0.598105	0.598044	NA	NA		EN,Oligo	0	2	0	FALSE	Insomnia
ENSG00000259546	NA	NA	0.622345	0.622402	0.622331	NA		EN,Oligo,IN	0	3	0	FALSE	Insomnia
FAM242A	0.60423	NA	0.604229	NA	0.604254	NA		EN,OPC,IN	0	3	0	FALSE	Insomnia
NR2C1	NA	NA	0.581984	NA	0.581994	NA		EN,IN	0	2	0	FALSE	Insomnia
ZNF227	NA	NA	NA	0.582301	NA	NA		Oligo	0	1	0	FALSE	Insomnia
LINC02102	NA	NA	NA	NA	0.582331	NA		IN	0	1	0	FALSE	Insomnia
ENSG00000283221	NA	NA	NA	0.582348	NA	NA		Oligo	0	1	0	FALSE	Insomnia
TMEM161A	NA	NA	0.630017	0.630121	NA	NA		EN,Oligo	0	2	0	FALSE	Insomnia
EMC7	NA	NA	NA	0.582395	NA	NA		Oligo	0	1	0	FALSE	Insomnia
LINC01231	NA	NA	0.582414	NA	NA	NA		EN	0	1	0	FALSE	Insomnia
POLR1D	NA	NA	0.613214	0.613243	0.613222	NA		EN,Oligo,IN	0	3	0	FALSE	Insomnia
UBE2H	NA	0.582438	NA	NA	NA	NA		Astro	0	1	0	FALSE	Insomnia
UOX	NA	0.582451	NA	NA	NA	NA		Astro	0	1	0	FALSE	Insomnia
ELOA	NA	NA	0.58244	NA	NA	NA		EN	0	1	0	FALSE	Insomnia
ALDOB	NA	NA	0.617117	0.617108	0.617151	NA		EN,Oligo,IN	0	3	0	FALSE	Insomnia
LINC00888	NA	0.593562	0.593573	NA	0.593557	NA		EN,Astro,IN	0	3	0	FALSE	Insomnia
ENSG00000236814	NA	NA	0.582508	NA	NA	NA		EN	0	1	0	FALSE	Insomnia
MED9	NA	NA	NA	NA	0.582553	NA		IN	0	1	0	FALSE	Insomnia
CDCA3	NA	NA	0.609567	NA	0.609613	NA		EN,IN	0	2	0	FALSE	Insomnia
ALOX5AP	NA	NA	NA	NA	NA	0.582288		Immune	0	1	0	FALSE	Insomnia
ENSG00000250371	NA	NA	0.57233	NA	0.572327	NA		EN,IN	0	2	0	FALSE	Insomnia
CFHR4	NA	NA	0.582682	NA	NA	NA		EN	0	1	0	FALSE	Insomnia
MARCHF11-AS1	NA	NA	0.582716	NA	NA	NA		EN	0	1	0	FALSE	Insomnia
ENSG00000237234	NA	NA	0.582796	NA	NA	NA		EN	0	1	0	FALSE	Insomnia
FAM106A	0.667693	0.667672	0.667683	0.6677	0.667676	0.6676		Immune,EN,Oligo,OPC,Astro,IN	0	6	0	FALSE	Insomnia
ENSG00000236466	NA	NA	0.620306	0.620386	NA	NA		EN,Oligo	0	2	0	FALSE	Insomnia
ENSG00000250764	NA	NA	0.58162	NA	0.581601	NA		EN,IN	0	2	0	FALSE	Insomnia
MSANTD1	NA	NA	0.602003	NA	0.601961	NA		EN,IN	0	2	0	FALSE	Insomnia
LINC02412	NA	0.615581	0.615531	NA	NA	NA		EN,Astro	0	2	0	FALSE	Insomnia
ENSG00000280239	NA	NA	0.583079	NA	NA	NA		EN	0	1	0	FALSE	Insomnia
ZNF853	NA	NA	0.583106	NA	NA	NA		EN	0	1	0	FALSE	Insomnia
ENSG00000229494	NA	NA	NA	0.583144	NA	NA		Oligo	0	1	0	FALSE	Insomnia
DUS3L	NA	0.611591	0.61159	0.611584	0.611609	NA		EN,Oligo,Astro,IN	0	4	0	FALSE	Insomnia
ENSG00000254571	0.612742	0.61272	0.612729	0.612737	NA	NA		EN,Oligo,OPC,Astro	0	4	0	FALSE	Insomnia
ENSG00000237626	NA	NA	NA	NA	0.583236	NA		IN	0	1	0	FALSE	Insomnia
ENSG00000235681	NA	NA	NA	NA	0.583249	NA		IN	0	1	0	FALSE	Insomnia
HAGLR	NA	NA	NA	0.583247	NA	NA		Oligo	0	1	0	FALSE	Insomnia
LINC01234	0.583267	NA	NA	NA	NA	NA		OPC	0	1	0	FALSE	Insomnia
FERMT1	0.601609	NA	0.601617	NA	0.60164	NA		EN,OPC,IN	0	3	0	FALSE	Insomnia
ENSG00000254251	NA	NA	0.611551	0.611573	0.611535	NA		EN,Oligo,IN	0	3	0	FALSE	Insomnia
ENSG00000287468	NA	NA	0.58335	NA	NA	NA		EN	0	1	0	FALSE	Insomnia
RASL10A	NA	0.643509	0.643481	NA	NA	0.643391		Immune,EN,Astro	0	3	0	FALSE	Insomnia
TCP10L2	NA	NA	0.583456	NA	NA	NA		EN	0	1	0	FALSE	Insomnia
ENSG00000227292	NA	NA	0.583471	NA	NA	NA		EN	0	1	0	FALSE	Insomnia
CLTC	NA	NA	NA	0.583555	NA	NA		Oligo	0	1	0	FALSE	Insomnia
ADGRG7	NA	NA	0.583543	NA	NA	NA		EN	0	1	0	FALSE	Insomnia
FZD9	0.583546	NA	NA	NA	NA	NA		OPC	0	1	0	FALSE	Insomnia
ENSG00000244137	NA	0.626975	NA	0.626877	NA	NA		Oligo,Astro	0	2	0	FALSE	Insomnia
TNFAIP3	NA	NA	NA	0.583656	NA	NA		Oligo	0	1	0	FALSE	Insomnia
ZNF644	NA	NA	NA	0.58366	NA	NA		Oligo	0	1	0	FALSE	Insomnia
WEE1	0.583636	NA	NA	NA	NA	NA		OPC	0	1	0	FALSE	Insomnia
METTL21A	NA	NA	0.597431	0.597375	NA	NA		EN,Oligo	0	2	0	FALSE	Insomnia
RPL13AP17	NA	NA	NA	0.583764	NA	NA		Oligo	0	1	0	FALSE	Insomnia
C2orf73	NA	NA	NA	0.583771	NA	NA		Oligo	0	1	0	FALSE	Insomnia
ENSG00000240571	NA	NA	NA	NA	0.583782	NA		IN	0	1	0	FALSE	Insomnia
VWF	NA	NA	NA	0.583777	NA	NA		Oligo	0	1	0	FALSE	Insomnia
KLHL3	NA	0.619873	0.619818	NA	NA	NA		EN,Astro	0	2	0	FALSE	Insomnia
ACKR4	0.665889	0.665878	0.665885	0.665897	0.665876	0.665784		Immune,EN,Oligo,OPC,Astro,IN	0	6	0	FALSE	Insomnia
ENSG00000251131	NA	NA	NA	0.583851	NA	NA		Oligo	0	1	0	FALSE	Insomnia
ENSG00000224272	0.583817	NA	NA	NA	NA	NA		OPC	0	1	0	FALSE	Insomnia
ENSG00000259676	NA	NA	NA	NA	0.583868	NA		IN	0	1	0	FALSE	Insomnia
ENSG00000259403	NA	NA	0.594163	NA	0.594132	NA		EN,IN	0	2	0	FALSE	Insomnia
WASF1	0.644867	0.644844	0.644844	0.644876	NA	NA		EN,Oligo,OPC,Astro	0	4	0	FALSE	Insomnia
ENSG00000272642	NA	NA	0.583971	NA	NA	NA		EN	0	1	0	FALSE	Insomnia
GAMT	NA	NA	NA	0.58403	NA	NA		Oligo	0	1	0	FALSE	Insomnia
NRG4	0.607713	0.607714	0.607713	NA	0.607714	NA		EN,OPC,Astro,IN	0	4	0	FALSE	Insomnia
GRIN3A	NA	0.579218	NA	NA	0.579213	NA		Astro,IN	0	2	0	FALSE	Insomnia
MAD2L2	NA	NA	0.578101	0.578092	NA	NA		EN,Oligo	0	2	0	FALSE	Insomnia
VIPR1-AS1	NA	NA	0.584155	NA	NA	NA		EN	0	1	0	FALSE	Insomnia
CYYR1	NA	NA	0.63194	NA	0.631865	NA		EN,IN	0	2	0	FALSE	Insomnia
MUC15	NA	NA	0.584205	NA	NA	NA		EN	0	1	0	FALSE	Insomnia
LINC01498	NA	NA	NA	NA	0.584257	NA		IN	0	1	0	FALSE	Insomnia
ENSG00000232807	NA	NA	0.584225	NA	NA	NA		EN	0	1	0	FALSE	Insomnia
ENSG00000286834	NA	NA	0.584255	NA	NA	NA		EN	0	1	0	FALSE	Insomnia
VPS13B-DT	NA	NA	0.588146	0.588138	0.588152	NA		EN,Oligo,IN	0	3	0	FALSE	Insomnia
ENSG00000286423	NA	NA	NA	0.584414	NA	NA		Oligo	0	1	0	FALSE	Insomnia
MICOS10	NA	0.627195	NA	NA	NA	0.626993		Immune,Astro	0	2	0	FALSE	Insomnia
C6orf58	NA	NA	0.5844	NA	NA	NA		EN	0	1	0	FALSE	Insomnia
SLC39A12	NA	0.584477	NA	NA	NA	NA		Astro	0	1	0	FALSE	Insomnia
ENSG00000215237	0.586361	0.586356	0.586359	0.586365	0.586361	NA		EN,Oligo,OPC,Astro,IN	0	5	0	FALSE	Insomnia
CNOT3	NA	NA	NA	NA	0.584593	NA		IN	0	1	0	FALSE	Insomnia
ATXN10	0.616332	0.616326	0.61633	0.61633	0.616329	0.616198		Immune,EN,Oligo,OPC,Astro,IN	0	6	0	FALSE	Insomnia
ENSG00000267022	NA	NA	NA	0.584718	NA	NA		Oligo	0	1	0	FALSE	Insomnia
ASIC4	NA	NA	NA	NA	0.584749	NA		IN	0	1	0	FALSE	Insomnia
DERL3	NA	NA	0.582989	NA	0.582995	NA		EN,IN	0	2	0	FALSE	Insomnia
ZFAT	NA	NA	0.584734	NA	NA	NA		EN	0	1	0	FALSE	Insomnia
IL17RE	NA	0.584772	NA	NA	NA	NA		Astro	0	1	0	FALSE	Insomnia
ENSG00000271793	NA	0.584829	NA	NA	NA	NA		Astro	0	1	0	FALSE	Insomnia
KLF2-DT	NA	NA	NA	NA	0.584861	NA		IN	0	1	0	FALSE	Insomnia
PTGDR	NA	NA	0.584828	NA	NA	NA		EN	0	1	0	FALSE	Insomnia
NOMO1	NA	0.592341	0.592325	NA	NA	NA		EN,Astro	0	2	0	FALSE	Insomnia
PATJ-DT	NA	NA	NA	0.584912	NA	NA		Oligo	0	1	0	FALSE	Insomnia
ARL2-SNX15	NA	NA	0.584903	NA	NA	NA		EN	0	1	0	FALSE	Insomnia
ENSG00000273198	NA	NA	0.58838	NA	0.588393	NA		EN,IN	0	2	0	FALSE	Insomnia
ENSG00000250592	NA	NA	NA	NA	NA	0.584624		Immune	0	1	0	FALSE	Insomnia
ENSG00000237851	NA	NA	0.574688	NA	0.574684	NA		EN,IN	0	2	0	FALSE	Insomnia
ENSG00000265334	NA	NA	0.596734	NA	0.596758	NA		EN,IN	0	2	0	FALSE	Insomnia
TMEM94	NA	0.585	NA	NA	NA	NA		Astro	0	1	0	FALSE	Insomnia
ENSG00000276529	NA	0.650289	0.650295	0.650325	0.650288	NA		EN,Oligo,Astro,IN	0	4	0	FALSE	Insomnia
RPL39P26	NA	NA	NA	0.585054	NA	NA		Oligo	0	1	0	FALSE	Insomnia
ENSG00000284196	0.622771	0.622862	NA	NA	NA	NA		OPC,Astro	0	2	0	FALSE	Insomnia
TYK2	0.585232	NA	NA	NA	NA	NA		OPC	0	1	0	FALSE	Insomnia
ENSG00000273295	NA	0.593273	0.593279	0.593285	0.593273	NA		EN,Oligo,Astro,IN	0	4	0	FALSE	Insomnia
PRMT8	0.585265	NA	NA	NA	NA	NA		OPC	0	1	0	FALSE	Insomnia
FAM107A	NA	NA	NA	NA	0.585322	NA		IN	0	1	0	FALSE	Insomnia
ENSG00000258687	NA	NA	0.585317	NA	NA	NA		EN	0	1	0	FALSE	Insomnia
ENSG00000268673	0.578191	0.578161	0.578174	NA	NA	NA		EN,OPC,Astro	0	3	0	FALSE	Insomnia
PLA2G5	NA	0.585443	NA	NA	NA	NA		Astro	0	1	0	FALSE	Insomnia
CGAS	NA	0.641139	NA	0.641191	0.641136	NA		Oligo,Astro,IN	0	3	0	FALSE	Insomnia
ENSG00000274265	NA	NA	NA	0.585571	NA	NA		Oligo	0	1	0	FALSE	Insomnia
TRPM1	NA	NA	NA	0.585665	NA	NA		Oligo	0	1	0	FALSE	Insomnia
ENSG00000248714	NA	NA	NA	NA	0.585753	NA		IN	0	1	0	FALSE	Insomnia
ENSG00000261478	0.599729	0.599709	0.599712	NA	0.599711	NA		EN,OPC,Astro,IN	0	4	0	FALSE	Insomnia
PHACTR2P1	NA	NA	0.585736	NA	NA	NA		EN	0	1	0	FALSE	Insomnia
GOLGA8IP	NA	NA	0.585754	NA	NA	NA		EN	0	1	0	FALSE	Insomnia
PCAT18	NA	NA	0.585797	NA	NA	NA		EN	0	1	0	FALSE	Insomnia
ENSG00000287404	NA	NA	NA	NA	0.585887	NA		IN	0	1	0	FALSE	Insomnia
SLC52A1	NA	NA	0.585859	NA	NA	NA		EN	0	1	0	FALSE	Insomnia
PCSK6-AS1	NA	NA	NA	0.585918	NA	NA		Oligo	0	1	0	FALSE	Insomnia
ENSG00000261823	NA	NA	0.585884	NA	NA	NA		EN	0	1	0	FALSE	Insomnia
GLRX2	NA	NA	0.626913	NA	0.626976	NA		EN,IN	0	2	0	FALSE	Insomnia
ENSG00000241679	NA	NA	0.603472	NA	0.603503	NA		EN,IN	0	2	0	FALSE	Insomnia
PSTPIP1	NA	NA	0.585951	NA	NA	NA		EN	0	1	0	FALSE	Insomnia
WDR90	NA	0.606784	0.606827	NA	NA	NA		EN,Astro	0	2	0	FALSE	Insomnia
OSBPL10-AS1	NA	NA	NA	NA	0.585995	NA		IN	0	1	0	FALSE	Insomnia
ENSG00000224404	NA	NA	0.585958	NA	NA	NA		EN	0	1	0	FALSE	Insomnia
LINC01478	NA	NA	0.585959	NA	NA	NA		EN	0	1	0	FALSE	Insomnia
ENSG00000272070	0.598436	NA	NA	NA	0.598462	NA		OPC,IN	0	2	0	FALSE	Insomnia
LINC01880	NA	NA	0.586105	NA	NA	NA		EN	0	1	0	FALSE	Insomnia
LOXL1-AS1	NA	NA	0.586169	NA	NA	NA		EN	0	1	0	FALSE	Insomnia
SPRYD4	NA	0.624322	0.624385	NA	NA	NA		EN,Astro	0	2	0	FALSE	Insomnia
CASQ2	NA	NA	0.57996	0.579949	NA	NA		EN,Oligo	0	2	0	FALSE	Insomnia
ZFYVE9	NA	NA	NA	0.586329	NA	NA		Oligo	0	1	0	FALSE	Insomnia
CTD-2350J17.1	NA	NA	NA	0.586355	NA	NA		Oligo	0	1	0	FALSE	Insomnia
KCNJ6	0.586356	NA	NA	NA	NA	NA		OPC	0	1	0	FALSE	Insomnia
MAPKAPK2	NA	NA	0.586432	NA	NA	NA		EN	0	1	0	FALSE	Insomnia
RAD17P2	NA	NA	NA	NA	0.586559	NA		IN	0	1	0	FALSE	Insomnia
ENSG00000262580	0.652587	0.652572	0.652577	0.652595	0.652573	0.652475		Immune,EN,Oligo,OPC,Astro,IN	0	6	0	FALSE	Insomnia
ARHGEF39	NA	NA	0.614238	NA	0.614282	NA		EN,IN	0	2	0	FALSE	Insomnia
CBLN3	NA	NA	0.586643	NA	NA	NA		EN	0	1	0	FALSE	Insomnia
TMEM159	NA	NA	0.586738	NA	NA	NA		EN	0	1	0	FALSE	Insomnia
ZNF624	NA	0.625206	0.62521	0.625212	0.625221	NA		EN,Oligo,Astro,IN	0	4	0	FALSE	Insomnia
RMND1	NA	NA	0.586833	NA	NA	NA		EN	0	1	0	FALSE	Insomnia
ATP6V0A2	0.630976	0.630979	0.630977	0.63098	NA	0.630867		Immune,EN,Oligo,OPC,Astro	0	5	0	FALSE	Insomnia
CCND2P1	NA	NA	0.586883	NA	NA	NA		EN	0	1	0	FALSE	Insomnia
IKZF2	NA	NA	0.586892	NA	NA	NA		EN	0	1	0	FALSE	Insomnia
AMPD2	NA	NA	NA	NA	0.586939	NA		IN	0	1	0	FALSE	Insomnia
ENSG00000229797	NA	NA	0.587178	NA	0.587186	NA		EN,IN	0	2	0	FALSE	Insomnia
ENSG00000285921	NA	NA	0.585598	0.585568	NA	NA		EN,Oligo	0	2	0	FALSE	Insomnia
SCN5A	NA	NA	NA	NA	0.587014	NA		IN	0	1	0	FALSE	Insomnia
ESRP1	NA	NA	0.587013	NA	NA	NA		EN	0	1	0	FALSE	Insomnia
ENSG00000258831	NA	NA	0.587063	NA	NA	NA		EN	0	1	0	FALSE	Insomnia
LINC02450	NA	NA	0.587106	NA	NA	NA		EN	0	1	0	FALSE	Insomnia
OR7E122P	NA	NA	0.587147	NA	NA	NA		EN	0	1	0	FALSE	Insomnia
RPS6KA1	NA	NA	0.587183	NA	NA	NA		EN	0	1	0	FALSE	Insomnia
MAL2	NA	NA	0.5872	NA	NA	NA		EN	0	1	0	FALSE	Insomnia
LINC01445	NA	NA	0.62245	0.622369	NA	NA		EN,Oligo	0	2	0	FALSE	Insomnia
TCEA2	NA	NA	0.587266	NA	NA	NA		EN	0	1	0	FALSE	Insomnia
ACSM5	0.60328	0.603317	NA	NA	NA	NA		OPC,Astro	0	2	0	FALSE	Insomnia
ENSG00000286528	NA	NA	0.58739	NA	NA	NA		EN	0	1	0	FALSE	Insomnia
RGS7BP	0.587442	NA	NA	NA	NA	NA		OPC	0	1	0	FALSE	Insomnia
LINC01978	NA	NA	NA	0.58751	NA	NA		Oligo	0	1	0	FALSE	Insomnia
NSA2P5	NA	NA	NA	NA	0.587571	NA		IN	0	1	0	FALSE	Insomnia
LDLRAP1	NA	0.584922	NA	0.584907	NA	NA		Oligo,Astro	0	2	0	FALSE	Insomnia
ENSG00000285968	NA	NA	0.587548	NA	NA	NA		EN	0	1	0	FALSE	Insomnia
ENSG00000269139	NA	NA	0.587557	NA	NA	NA		EN	0	1	0	FALSE	Insomnia
SBNO1	NA	NA	0.595805	0.595797	0.595792	NA		EN,Oligo,IN	0	3	0	FALSE	Insomnia
C1orf115	NA	NA	0.587573	NA	NA	NA		EN	0	1	0	FALSE	Insomnia
LGALS1	NA	NA	NA	0.58766	NA	NA		Oligo	0	1	0	FALSE	Insomnia
ENSG00000226197	NA	NA	NA	0.58768	NA	NA		Oligo	0	1	0	FALSE	Insomnia
ADNP	NA	NA	0.587657	NA	NA	NA		EN	0	1	0	FALSE	Insomnia
MFSD5	NA	NA	NA	0.587698	NA	NA		Oligo	0	1	0	FALSE	Insomnia
PPT1	NA	NA	NA	0.620431	NA	0.62039		Immune,Oligo	0	2	0	FALSE	Insomnia
ENSG00000274561	NA	NA	NA	0.632583	0.632491	NA		Oligo,IN	0	2	0	FALSE	Insomnia
GID8	NA	NA	0.587814	NA	NA	NA		EN	0	1	0	FALSE	Insomnia
CLVS1	0.587855	NA	NA	NA	NA	NA		OPC	0	1	0	FALSE	Insomnia
KLC2	NA	NA	NA	NA	0.587933	NA		IN	0	1	0	FALSE	Insomnia
LINC01833	NA	0.587915	NA	NA	NA	NA		Astro	0	1	0	FALSE	Insomnia
ENSG00000281333	NA	0.587918	NA	NA	NA	NA		Astro	0	1	0	FALSE	Insomnia
ENSG00000270792	NA	0.627543	NA	NA	0.627492	NA		Astro,IN	0	2	0	FALSE	Insomnia
ABCA13	NA	NA	0.611144	0.611081	NA	NA		EN,Oligo	0	2	0	FALSE	Insomnia
ENSG00000287263	NA	NA	0.584229	0.584203	NA	NA		EN,Oligo	0	2	0	FALSE	Insomnia
ENSG00000249863	NA	NA	0.58803	NA	NA	NA		EN	0	1	0	FALSE	Insomnia
PIM3	0.611492	0.611473	NA	NA	NA	0.611376		Immune,OPC,Astro	0	3	0	FALSE	Insomnia
RAN	NA	0.588157	NA	NA	NA	NA		Astro	0	1	0	FALSE	Insomnia
ENSG00000263477	NA	NA	NA	0.58818	NA	NA		Oligo	0	1	0	FALSE	Insomnia
ENSG00000253607	NA	NA	NA	0.588258	NA	NA		Oligo	0	1	0	FALSE	Insomnia
SSTR1	0.588302	NA	NA	NA	NA	NA		OPC	0	1	0	FALSE	Insomnia
ENSG00000263063	NA	NA	0.592559	NA	0.592539	NA		EN,IN	0	2	0	FALSE	Insomnia
NTMT1	NA	NA	NA	0.588392	NA	NA		Oligo	0	1	0	FALSE	Insomnia
ENSG00000284740	NA	NA	NA	NA	0.58841	NA		IN	0	1	0	FALSE	Insomnia
SLC9A3R1	NA	NA	NA	0.588408	NA	NA		Oligo	0	1	0	FALSE	Insomnia
ENSG00000259077	NA	NA	0.58845	NA	NA	NA		EN	0	1	0	FALSE	Insomnia
ZGLP1	NA	NA	0.603159	NA	0.603128	NA		EN,IN	0	2	0	FALSE	Insomnia
PNPO	NA	NA	0.604117	NA	0.604143	NA		EN,IN	0	2	0	FALSE	Insomnia
ENSG00000249318	NA	NA	0.588531	NA	NA	NA		EN	0	1	0	FALSE	Insomnia
RN7SL382P	NA	NA	NA	0.588606	NA	NA		Oligo	0	1	0	FALSE	Insomnia
PSIP1	NA	NA	NA	NA	NA	0.588346		Immune	0	1	0	FALSE	Insomnia
DAB1-AS1	0.58869	NA	NA	NA	NA	NA		OPC	0	1	0	FALSE	Insomnia
PLA2G4A	NA	NA	NA	NA	0.588737	NA		IN	0	1	0	FALSE	Insomnia
CDK5R1	NA	0.588788	NA	NA	NA	NA		Astro	0	1	0	FALSE	Insomnia
ENSG00000259722	NA	NA	NA	0.588809	NA	NA		Oligo	0	1	0	FALSE	Insomnia
PPP1R12A	NA	NA	0.588776	NA	NA	NA		EN	0	1	0	FALSE	Insomnia
LINC01602	NA	NA	0.588806	NA	NA	NA		EN	0	1	0	FALSE	Insomnia
KCNS3	0.623256	NA	NA	0.623269	0.623273	NA		Oligo,OPC,IN	0	3	0	FALSE	Insomnia
LINC01680	NA	NA	0.588888	NA	NA	NA		EN	0	1	0	FALSE	Insomnia
GUCA1C	NA	NA	0.588897	NA	NA	NA		EN	0	1	0	FALSE	Insomnia
MRPS36	NA	NA	NA	NA	0.58897	NA		IN	0	1	0	FALSE	Insomnia
ENSG00000215409	NA	NA	0.588939	NA	NA	NA		EN	0	1	0	FALSE	Insomnia
LINC00939	NA	NA	0.588941	NA	NA	NA		EN	0	1	0	FALSE	Insomnia
ENSG00000274698	NA	NA	0.588942	NA	NA	NA		EN	0	1	0	FALSE	Insomnia
MCHR2-AS1	NA	NA	0.589073	NA	NA	NA		EN	0	1	0	FALSE	Insomnia
OLFML2B	NA	NA	NA	0.617597	0.617535	NA		Oligo,IN	0	2	0	FALSE	Insomnia
RPL31P14	NA	NA	0.586446	NA	0.586434	NA		EN,IN	0	2	0	FALSE	Insomnia
RSBN1L	NA	NA	0.589313	NA	NA	NA		EN	0	1	0	FALSE	Insomnia
ENSG00000206129	NA	0.589367	NA	NA	NA	NA		Astro	0	1	0	FALSE	Insomnia
ANKRD7	0.659938	0.659934	0.65994	0.659943	0.659931	NA		EN,Oligo,OPC,Astro,IN	0	5	0	FALSE	Insomnia
ENSG00000272519	NA	NA	0.589383	NA	NA	NA		EN	0	1	0	FALSE	Insomnia
ENSG00000224700	NA	NA	NA	0.589421	NA	NA		Oligo	0	1	0	FALSE	Insomnia
PPP4R3A	NA	NA	0.589391	NA	NA	NA		EN	0	1	0	FALSE	Insomnia
ZNF621	0.644188	NA	0.644154	0.644171	NA	NA		EN,Oligo,OPC	0	3	0	FALSE	Insomnia
PLEKHJ1	NA	NA	NA	0.58945	NA	NA		Oligo	0	1	0	FALSE	Insomnia
ENSG00000272234	NA	NA	NA	0.589489	NA	NA		Oligo	0	1	0	FALSE	Insomnia
LRRC4B	NA	NA	NA	0.589522	NA	NA		Oligo	0	1	0	FALSE	Insomnia
NLRP1	NA	NA	NA	NA	NA	0.589158		Immune	0	1	0	FALSE	Insomnia
RUNDC3A-AS1	0.604965	0.604943	0.604952	0.604976	0.604945	NA		EN,Oligo,OPC,Astro,IN	0	5	0	FALSE	Insomnia
ENSG00000251307	NA	NA	0.589502	NA	NA	NA		EN	0	1	0	FALSE	Insomnia
GPR12	NA	NA	0.589512	NA	NA	NA		EN	0	1	0	FALSE	Insomnia
STMN4	NA	NA	NA	0.589599	NA	NA		Oligo	0	1	0	FALSE	Insomnia
EPN2-AS1	NA	NA	NA	0.589649	NA	NA		Oligo	0	1	0	FALSE	Insomnia
PCDH8	NA	0.589745	NA	NA	NA	NA		Astro	0	1	0	FALSE	Insomnia
ENSG00000285851	0.666781	0.666772	0.666779	0.666778	0.66678	0.666644		Immune,EN,Oligo,OPC,Astro,IN	0	6	0	FALSE	Insomnia
ENSG00000249068	NA	NA	0.624555	0.624479	NA	NA		EN,Oligo	0	2	0	FALSE	Insomnia
ENSG00000247728	NA	NA	NA	0.58985	NA	NA		Oligo	0	1	0	FALSE	Insomnia
SOX10	NA	NA	NA	0.589875	NA	NA		Oligo	0	1	0	FALSE	Insomnia
FERMT3	NA	0.628397	0.628457	NA	NA	NA		EN,Astro	0	2	0	FALSE	Insomnia
KCND3	0.586	NA	NA	0.586002	NA	NA		Oligo,OPC	0	2	0	FALSE	Insomnia
ENSG00000257839	NA	NA	0.583201	NA	0.583195	NA		EN,IN	0	2	0	FALSE	Insomnia
ZMAT5	NA	NA	0.589921	NA	NA	NA		EN	0	1	0	FALSE	Insomnia
EVC2	NA	0.589943	NA	NA	NA	NA		Astro	0	1	0	FALSE	Insomnia
XPNPEP1	NA	0.589945	NA	NA	NA	NA		Astro	0	1	0	FALSE	Insomnia
NOXA1	NA	NA	0.586354	NA	0.586344	NA		EN,IN	0	2	0	FALSE	Insomnia
UBN2	NA	NA	NA	NA	0.590002	NA		IN	0	1	0	FALSE	Insomnia
ENSG00000251248	NA	NA	0.590011	NA	NA	NA		EN	0	1	0	FALSE	Insomnia
ENSG00000285918	NA	NA	NA	NA	0.590075	NA		IN	0	1	0	FALSE	Insomnia
FNTB	NA	NA	NA	0.590103	NA	NA		Oligo	0	1	0	FALSE	Insomnia
ENSG00000259132	NA	0.590086	NA	NA	NA	NA		Astro	0	1	0	FALSE	Insomnia
PAPLN	NA	0.590155	NA	NA	NA	NA		Astro	0	1	0	FALSE	Insomnia
PAPOLG	NA	NA	NA	NA	0.590237	NA		IN	0	1	0	FALSE	Insomnia
EGFR-AS1	NA	0.590238	NA	NA	NA	NA		Astro	0	1	0	FALSE	Insomnia
ENSG00000228194	NA	NA	0.590252	NA	NA	NA		EN	0	1	0	FALSE	Insomnia
ENSG00000265126	NA	NA	0.590259	NA	NA	NA		EN	0	1	0	FALSE	Insomnia
ADGRE5	NA	NA	NA	0.584857	NA	0.584744		Immune,Oligo	0	2	0	FALSE	Insomnia
SERPINH1	NA	0.623428	NA	0.623357	NA	NA		Oligo,Astro	0	2	0	FALSE	Insomnia
KLK5	NA	NA	0.590345	NA	NA	NA		EN	0	1	0	FALSE	Insomnia
LILRB1	NA	NA	NA	NA	NA	0.590038		Immune	0	1	0	FALSE	Insomnia
ATP6V0B	NA	NA	0.590383	NA	NA	NA		EN	0	1	0	FALSE	Insomnia
ENSG00000226377	NA	NA	0.590402	NA	NA	NA		EN	0	1	0	FALSE	Insomnia
HSD3BP2	NA	NA	0.590415	NA	NA	NA		EN	0	1	0	FALSE	Insomnia
ENSG00000249330	NA	NA	0.590457	NA	NA	NA		EN	0	1	0	FALSE	Insomnia
ENSG00000285728	NA	NA	0.590533	NA	NA	NA		EN	0	1	0	FALSE	Insomnia
PLEKHM3	NA	NA	0.590567	NA	NA	NA		EN	0	1	0	FALSE	Insomnia
LINC02577	NA	NA	0.590611	NA	NA	NA		EN	0	1	0	FALSE	Insomnia
CRYGA	NA	NA	0.590669	NA	NA	NA		EN	0	1	0	FALSE	Insomnia
ENSG00000251455	NA	NA	0.590684	NA	NA	NA		EN	0	1	0	FALSE	Insomnia
RGS4	NA	NA	0.590706	NA	NA	NA		EN	0	1	0	FALSE	Insomnia
AP1AR	NA	NA	NA	NA	0.59079	NA		IN	0	1	0	FALSE	Insomnia
ENSG00000259258	NA	NA	0.590785	NA	NA	NA		EN	0	1	0	FALSE	Insomnia
ENSG00000287574	NA	NA	0.590835	NA	NA	NA		EN	0	1	0	FALSE	Insomnia
LINC02259	NA	NA	NA	NA	0.590954	NA		IN	0	1	0	FALSE	Insomnia
PPIG	NA	NA	0.590915	NA	NA	NA		EN	0	1	0	FALSE	Insomnia
TTC17	NA	NA	0.59096	NA	NA	NA		EN	0	1	0	FALSE	Insomnia
GRTP1-AS1	NA	0.591019	NA	NA	NA	NA		Astro	0	1	0	FALSE	Insomnia
TSPY26P	NA	NA	0.58762	0.58761	NA	NA		EN,Oligo	0	2	0	FALSE	Insomnia
ZWINT	NA	NA	0.591039	NA	NA	NA		EN	0	1	0	FALSE	Insomnia
CMTM7	NA	NA	NA	NA	NA	0.590754		Immune	0	1	0	FALSE	Insomnia
GOT2	NA	0.591115	NA	NA	NA	NA		Astro	0	1	0	FALSE	Insomnia
ENSG00000286792	NA	NA	0.591106	NA	NA	NA		EN	0	1	0	FALSE	Insomnia
CYP24A1	NA	NA	0.591163	NA	NA	NA		EN	0	1	0	FALSE	Insomnia
MYDGF	NA	NA	NA	NA	NA	0.590849		Immune	0	1	0	FALSE	Insomnia
C5orf67	0.591892	NA	0.591886	NA	0.591885	NA		EN,OPC,IN	0	3	0	FALSE	Insomnia
ENSG00000257925	NA	NA	0.611541	NA	NA	0.611382		Immune,EN	0	2	0	FALSE	Insomnia
SNRPB2	NA	NA	0.591272	NA	NA	NA		EN	0	1	0	FALSE	Insomnia
ENSG00000250643	NA	NA	0.591277	NA	NA	NA		EN	0	1	0	FALSE	Insomnia
WDR33	NA	NA	0.591305	NA	NA	NA		EN	0	1	0	FALSE	Insomnia
HTR5BP	0.591403	NA	NA	NA	NA	NA		OPC	0	1	0	FALSE	Insomnia
ENSG00000285957	NA	NA	NA	0.591455	NA	NA		Oligo	0	1	0	FALSE	Insomnia
ENSG00000262529	NA	NA	0.591426	NA	NA	NA		EN	0	1	0	FALSE	Insomnia
LINC01497	NA	NA	NA	NA	0.591476	NA		IN	0	1	0	FALSE	Insomnia
ENSG00000286712	NA	NA	0.591472	NA	NA	NA		EN	0	1	0	FALSE	Insomnia
SART1	NA	NA	0.591484	NA	NA	NA		EN	0	1	0	FALSE	Insomnia
ENSG00000260115	NA	NA	0.591489	NA	NA	NA		EN	0	1	0	FALSE	Insomnia
RIC8B	NA	0.591518	NA	NA	NA	NA		Astro	0	1	0	FALSE	Insomnia
ENSG00000287037	NA	NA	NA	NA	0.591555	NA		IN	0	1	0	FALSE	Insomnia
EDEM1	NA	NA	0.616611	NA	0.616605	0.616551		Immune,EN,IN	0	3	0	FALSE	Insomnia
ZNF530	NA	NA	0.591634	NA	NA	NA		EN	0	1	0	FALSE	Insomnia
CD24	NA	NA	0.599972	NA	0.59995	NA		EN,IN	0	2	0	FALSE	Insomnia
RYR3-DT	NA	0.59173	NA	NA	NA	NA		Astro	0	1	0	FALSE	Insomnia
REEP1	NA	NA	0.594542	0.594544	NA	NA		EN,Oligo	0	2	0	FALSE	Insomnia
DST-AS1	0.619914	NA	NA	0.61987	NA	NA		Oligo,OPC	0	2	0	FALSE	Insomnia
ENSG00000251377	NA	NA	0.591761	NA	NA	NA		EN	0	1	0	FALSE	Insomnia
TSPYL6	NA	NA	0.594156	0.594128	NA	NA		EN,Oligo	0	2	0	FALSE	Insomnia
SET	0.591836	NA	NA	NA	NA	NA		OPC	0	1	0	FALSE	Insomnia
RYR2	NA	NA	NA	NA	0.59188	NA		IN	0	1	0	FALSE	Insomnia
ENSG00000279048	NA	NA	0.628062	0.628132	NA	NA		EN,Oligo	0	2	0	FALSE	Insomnia
ENSG00000286899	NA	NA	0.591874	NA	NA	NA		EN	0	1	0	FALSE	Insomnia
MIR663AHG	NA	NA	0.617053	NA	0.617012	NA		EN,IN	0	2	0	FALSE	Insomnia
ENSG00000276842	NA	NA	0.591965	NA	NA	NA		EN	0	1	0	FALSE	Insomnia
PARP15	NA	NA	NA	NA	NA	0.591636		Immune	0	1	0	FALSE	Insomnia
SPINK8	NA	NA	NA	0.59201	NA	NA		Oligo	0	1	0	FALSE	Insomnia
MARCOL	NA	0.638541	0.638535	0.638544	0.638537	NA		EN,Oligo,Astro,IN	0	4	0	FALSE	Insomnia
DUSP11	NA	NA	NA	0.592281	NA	NA		Oligo	0	1	0	FALSE	Insomnia
ENSG00000286046	NA	NA	NA	NA	0.592291	NA		IN	0	1	0	FALSE	Insomnia
NUP153	NA	0.592319	NA	NA	NA	NA		Astro	0	1	0	FALSE	Insomnia
PSG7	NA	NA	0.592303	NA	NA	NA		EN	0	1	0	FALSE	Insomnia
KDR	NA	NA	NA	0.589504	0.589508	NA		Oligo,IN	0	2	0	FALSE	Insomnia
CALR4P	NA	0.589261	NA	0.589264	NA	NA		Oligo,Astro	0	2	0	FALSE	Insomnia
SLC35A5	NA	0.630271	NA	0.630194	NA	NA		Oligo,Astro	0	2	0	FALSE	Insomnia
ENSG00000273729	NA	NA	0.604951	NA	0.604926	NA		EN,IN	0	2	0	FALSE	Insomnia
ENSG00000259862	NA	NA	NA	0.592456	NA	NA		Oligo	0	1	0	FALSE	Insomnia
ZNF440	0.592445	NA	NA	NA	NA	NA		OPC	0	1	0	FALSE	Insomnia
MPC1-DT	NA	NA	0.608755	0.608708	NA	NA		EN,Oligo	0	2	0	FALSE	Insomnia
ENSG00000285673	NA	NA	0.592477	NA	NA	NA		EN	0	1	0	FALSE	Insomnia
GJC3	NA	NA	0.59251	NA	NA	NA		EN	0	1	0	FALSE	Insomnia
ENSG00000279572	NA	NA	0.592561	NA	NA	NA		EN	0	1	0	FALSE	Insomnia
ENSG00000286422	NA	NA	0.592605	NA	NA	NA		EN	0	1	0	FALSE	Insomnia
GLMN	NA	NA	NA	NA	0.592711	NA		IN	0	1	0	FALSE	Insomnia
ENSG00000283580	NA	NA	0.61296	NA	0.61299	NA		EN,IN	0	2	0	FALSE	Insomnia
OR2AK2	NA	NA	0.592728	NA	NA	NA		EN	0	1	0	FALSE	Insomnia
ENSG00000259647	NA	NA	0.627882	0.62795	NA	NA		EN,Oligo	0	2	0	FALSE	Insomnia
ENSG00000235091	NA	NA	0.592799	NA	NA	NA		EN	0	1	0	FALSE	Insomnia
PRR36	NA	NA	0.5928	NA	NA	NA		EN	0	1	0	FALSE	Insomnia
LINC01739	NA	0.592953	NA	NA	NA	NA		Astro	0	1	0	FALSE	Insomnia
ENSG00000287707	NA	NA	0.592936	NA	NA	NA		EN	0	1	0	FALSE	Insomnia
ENSG00000227579	NA	NA	NA	NA	0.593023	NA		IN	0	1	0	FALSE	Insomnia
UBE2F-SCLY	NA	NA	0.63042	0.630492	NA	NA		EN,Oligo	0	2	0	FALSE	Insomnia
HMBOX1	NA	NA	NA	0.593083	NA	NA		Oligo	0	1	0	FALSE	Insomnia
BNIP2	NA	NA	NA	0.593108	NA	NA		Oligo	0	1	0	FALSE	Insomnia
RPL12P12	NA	0.63224	NA	0.632323	NA	NA		Oligo,Astro	0	2	0	FALSE	Insomnia
RITA1	NA	NA	0.600123	NA	0.600104	NA		EN,IN	0	2	0	FALSE	Insomnia
DOCK4-AS1	NA	NA	NA	NA	NA	0.59275		Immune	0	1	0	FALSE	Insomnia
GPCPD1	NA	NA	NA	NA	NA	0.592761		Immune	0	1	0	FALSE	Insomnia
PWP2	NA	NA	0.589743	0.589731	NA	NA		EN,Oligo	0	2	0	FALSE	Insomnia
ENSG00000267707	0.60442	0.60441	NA	0.604414	NA	NA		Oligo,OPC,Astro	0	3	0	FALSE	Insomnia
TMEM212-AS1	NA	NA	0.593135	NA	NA	NA		EN	0	1	0	FALSE	Insomnia
LINC02056	NA	0.593232	NA	NA	NA	NA		Astro	0	1	0	FALSE	Insomnia
LINC00427	NA	NA	0.597794	0.597764	NA	NA		EN,Oligo	0	2	0	FALSE	Insomnia
ENSG00000286539	NA	NA	0.59326	NA	NA	NA		EN	0	1	0	FALSE	Insomnia
P2RX1	NA	NA	0.607519	NA	0.60754	NA		EN,IN	0	2	0	FALSE	Insomnia
TTC21B	NA	NA	0.622911	0.622906	0.622893	NA		EN,Oligo,IN	0	3	0	FALSE	Insomnia
PPP1R32	NA	NA	0.604853	0.604814	NA	NA		EN,Oligo	0	2	0	FALSE	Insomnia
DCLRE1CP1	NA	0.59338	NA	NA	NA	NA		Astro	0	1	0	FALSE	Insomnia
FRG1BP	0.650659	0.650642	0.650653	0.650667	0.650645	0.650555		Immune,EN,Oligo,OPC,Astro,IN	0	6	0	FALSE	Insomnia
GCLM	NA	NA	0.593482	NA	NA	NA		EN	0	1	0	FALSE	Insomnia
PLEKHG5	NA	NA	0.623008	NA	NA	0.622842		Immune,EN	0	2	0	FALSE	Insomnia
INSL3	NA	NA	0.593527	NA	NA	NA		EN	0	1	0	FALSE	Insomnia
ISLR2	NA	NA	0.593538	NA	NA	NA		EN	0	1	0	FALSE	Insomnia
BCAS2P2	NA	0.593665	NA	NA	NA	NA		Astro	0	1	0	FALSE	Insomnia
NR1D2	NA	NA	0.620409	NA	0.620447	NA		EN,IN	0	2	0	FALSE	Insomnia
ENSG00000279663	NA	NA	0.59366	NA	NA	NA		EN	0	1	0	FALSE	Insomnia
ENSG00000259846	NA	0.593831	NA	NA	NA	NA		Astro	0	1	0	FALSE	Insomnia
ENSG00000272942	NA	NA	0.593814	NA	NA	NA		EN	0	1	0	FALSE	Insomnia
ZNF610	NA	NA	0.593821	NA	NA	NA		EN	0	1	0	FALSE	Insomnia
DDX56	NA	NA	0.593871	NA	NA	NA		EN	0	1	0	FALSE	Insomnia
ENSG00000287724	NA	NA	NA	0.593919	NA	NA		Oligo	0	1	0	FALSE	Insomnia
SERF1B	NA	NA	0.593894	NA	NA	NA		EN	0	1	0	FALSE	Insomnia
CTNNA2-AS1	NA	0.593968	NA	NA	NA	NA		Astro	0	1	0	FALSE	Insomnia
UBE2Q2L	0.624596	NA	0.624611	NA	0.624602	NA		EN,OPC,IN	0	3	0	FALSE	Insomnia
SAMD13	NA	NA	0.593985	NA	NA	NA		EN	0	1	0	FALSE	Insomnia
ENSG00000286913	NA	NA	NA	0.594058	NA	NA		Oligo	0	1	0	FALSE	Insomnia
DNAH2	NA	NA	0.62209	NA	0.622129	NA		EN,IN	0	2	0	FALSE	Insomnia
ENSG00000224888	NA	NA	0.594069	NA	NA	NA		EN	0	1	0	FALSE	Insomnia
KBTBD2	NA	NA	NA	0.63069	NA	0.630651		Immune,Oligo	0	2	0	FALSE	Insomnia
TSPAN17	NA	NA	0.6335	0.633535	0.633487	NA		EN,Oligo,IN	0	3	0	FALSE	Insomnia
ZNF234	NA	NA	NA	0.594146	NA	NA		Oligo	0	1	0	FALSE	Insomnia
LINC01122	NA	NA	NA	0.594154	NA	NA		Oligo	0	1	0	FALSE	Insomnia
TAX1BP1-AS1	NA	NA	0.599463	NA	0.599446	NA		EN,IN	0	2	0	FALSE	Insomnia
ZER1	NA	NA	NA	NA	0.594237	NA		IN	0	1	0	FALSE	Insomnia
PRR34	NA	0.594269	NA	NA	NA	NA		Astro	0	1	0	FALSE	Insomnia
ENSG00000260084	NA	NA	NA	0.594316	NA	NA		Oligo	0	1	0	FALSE	Insomnia
LINC01134	NA	NA	0.594328	NA	NA	NA		EN	0	1	0	FALSE	Insomnia
ENSG00000266401	NA	NA	0.594382	NA	NA	NA		EN	0	1	0	FALSE	Insomnia
PLCH1-AS1	NA	NA	NA	NA	0.594433	NA		IN	0	1	0	FALSE	Insomnia
HIGD1B	NA	NA	NA	0.59449	NA	NA		Oligo	0	1	0	FALSE	Insomnia
ENSG00000288047	NA	NA	0.594457	NA	NA	NA		EN	0	1	0	FALSE	Insomnia
LINC02893	NA	NA	0.59451	NA	NA	NA		EN	0	1	0	FALSE	Insomnia
ENSG00000225519	NA	NA	NA	0.594563	NA	NA		Oligo	0	1	0	FALSE	Insomnia
TRMT1L	NA	NA	NA	0.594564	NA	NA		Oligo	0	1	0	FALSE	Insomnia
CUL2	NA	NA	0.594565	NA	NA	NA		EN	0	1	0	FALSE	Insomnia
RERE-AS1	NA	0.594603	NA	NA	NA	NA		Astro	0	1	0	FALSE	Insomnia
ENSG00000285700	NA	NA	0.594605	NA	NA	NA		EN	0	1	0	FALSE	Insomnia
TOB1-AS1	0.633684	0.633672	0.633677	0.633687	0.633679	NA		EN,Oligo,OPC,Astro,IN	0	5	0	FALSE	Insomnia
IGFBPL1	NA	NA	0.59462	NA	NA	NA		EN	0	1	0	FALSE	Insomnia
ENSG00000286291	NA	NA	NA	0.594718	NA	NA		Oligo	0	1	0	FALSE	Insomnia
HTR6	NA	NA	0.594687	NA	NA	NA		EN	0	1	0	FALSE	Insomnia
ENSG00000260337	NA	NA	0.611161	NA	0.611184	NA		EN,IN	0	2	0	FALSE	Insomnia
MYH7	NA	NA	0.594766	NA	NA	NA		EN	0	1	0	FALSE	Insomnia
RIMS4	NA	NA	0.594803	NA	NA	NA		EN	0	1	0	FALSE	Insomnia
SLC35C1	NA	NA	0.594825	NA	NA	NA		EN	0	1	0	FALSE	Insomnia
PODN	NA	NA	NA	NA	0.594891	NA		IN	0	1	0	FALSE	Insomnia
ENSG00000286838	NA	NA	0.594875	NA	NA	NA		EN	0	1	0	FALSE	Insomnia
ENSG00000286048	NA	NA	NA	0.594912	NA	NA		Oligo	0	1	0	FALSE	Insomnia
ENSG00000285424	NA	NA	0.594912	NA	NA	NA		EN	0	1	0	FALSE	Insomnia
H2AJ	NA	NA	NA	0.594952	NA	NA		Oligo	0	1	0	FALSE	Insomnia
ENSG00000261799	NA	NA	0.594918	NA	NA	NA		EN	0	1	0	FALSE	Insomnia
ENSG00000250098	NA	NA	0.594934	NA	NA	NA		EN	0	1	0	FALSE	Insomnia
ENSG00000287030	NA	NA	NA	0.594994	NA	NA		Oligo	0	1	0	FALSE	Insomnia
ENSG00000286404	NA	NA	0.592748	NA	0.592746	NA		EN,IN	0	2	0	FALSE	Insomnia
DNAJC1	NA	NA	NA	0.595063	NA	NA		Oligo	0	1	0	FALSE	Insomnia
LOXL1	NA	NA	NA	NA	0.595102	NA		IN	0	1	0	FALSE	Insomnia
MLH1	NA	NA	0.59773	NA	NA	0.597601		Immune,EN	0	2	0	FALSE	Insomnia
FAIM	NA	NA	0.609952	NA	0.609973	NA		EN,IN	0	2	0	FALSE	Insomnia
ORMDL3	NA	NA	0.595075	NA	NA	NA		EN	0	1	0	FALSE	Insomnia
HNRNPKP3	0.629944	0.629955	NA	NA	0.629967	NA		OPC,Astro,IN	0	3	0	FALSE	Insomnia
CSMD2	NA	NA	0.615261	0.615213	NA	NA		EN,Oligo	0	2	0	FALSE	Insomnia
SENP8	NA	NA	0.633561	NA	0.633508	NA		EN,IN	0	2	0	FALSE	Insomnia
UPF3AP2	NA	NA	0.595185	NA	NA	NA		EN	0	1	0	FALSE	Insomnia
ZNF780B	NA	NA	NA	0.612985	0.61302	NA		Oligo,IN	0	2	0	FALSE	Insomnia
LINC00648	NA	NA	0.595276	NA	NA	NA		EN	0	1	0	FALSE	Insomnia
ENSG00000249359	NA	NA	0.622462	0.622405	NA	NA		EN,Oligo	0	2	0	FALSE	Insomnia
ENSG00000283667	NA	NA	0.595499	NA	NA	NA		EN	0	1	0	FALSE	Insomnia
ENSG00000236990	NA	NA	0.595523	NA	NA	NA		EN	0	1	0	FALSE	Insomnia
KCNG1	NA	NA	NA	NA	0.595601	NA		IN	0	1	0	FALSE	Insomnia
ENSG00000234147	NA	NA	NA	NA	NA	0.595255		Immune	0	1	0	FALSE	Insomnia
ENSG00000285750	NA	NA	NA	0.59568	NA	NA		Oligo	0	1	0	FALSE	Insomnia
HEYL	NA	0.595662	NA	NA	NA	NA		Astro	0	1	0	FALSE	Insomnia
EIF3J	NA	NA	0.595666	NA	NA	NA		EN	0	1	0	FALSE	Insomnia
KIAA2012-AS1	NA	NA	0.600248	NA	0.600255	NA		EN,IN	0	2	0	FALSE	Insomnia
ENSG00000226349	NA	NA	0.612869	0.612826	NA	NA		EN,Oligo	0	2	0	FALSE	Insomnia
NKIRAS2	NA	NA	0.595747	NA	NA	NA		EN	0	1	0	FALSE	Insomnia
MYOCD	NA	NA	0.595805	NA	NA	NA		EN	0	1	0	FALSE	Insomnia
GSTO2	0.60695	0.606945	0.606948	0.606951	0.606949	NA		EN,Oligo,OPC,Astro,IN	0	5	0	FALSE	Insomnia
EIF4EBP2	0.595868	NA	NA	NA	NA	NA		OPC	0	1	0	FALSE	Insomnia
RNF182	NA	0.595888	NA	NA	NA	NA		Astro	0	1	0	FALSE	Insomnia
ENSG00000229160	NA	NA	0.595898	NA	NA	NA		EN	0	1	0	FALSE	Insomnia
ENSG00000240963	NA	NA	NA	0.595978	NA	NA		Oligo	0	1	0	FALSE	Insomnia
LINC00706	NA	NA	NA	0.59599	NA	NA		Oligo	0	1	0	FALSE	Insomnia
ENSG00000258056	NA	0.621852	NA	NA	0.621888	NA		Astro,IN	0	2	0	FALSE	Insomnia
RXYLT1-AS1	NA	0.596045	NA	NA	NA	NA		Astro	0	1	0	FALSE	Insomnia
MRPS9	0.60622	NA	NA	0.606202	NA	NA		Oligo,OPC	0	2	0	FALSE	Insomnia
MCUB	NA	NA	0.605193	0.605204	NA	NA		EN,Oligo	0	2	0	FALSE	Insomnia
ENSG00000253503	NA	NA	0.596111	NA	NA	NA		EN	0	1	0	FALSE	Insomnia
SNTG1	0.6329	NA	NA	NA	0.632967	NA		OPC,IN	0	2	0	FALSE	Insomnia
INSM1	NA	NA	0.597489	NA	0.597491	NA		EN,IN	0	2	0	FALSE	Insomnia
KCNJ9	NA	NA	NA	0.596331	NA	NA		Oligo	0	1	0	FALSE	Insomnia
ENSG00000226754	NA	NA	0.596347	NA	NA	NA		EN	0	1	0	FALSE	Insomnia
ENSG00000254396	NA	NA	0.596354	NA	NA	NA		EN	0	1	0	FALSE	Insomnia
CPA4	NA	NA	0.596381	NA	NA	NA		EN	0	1	0	FALSE	Insomnia
ENSG00000286343	NA	NA	0.596399	NA	NA	NA		EN	0	1	0	FALSE	Insomnia
ASTN2-AS1	NA	0.620717	NA	0.620669	NA	NA		Oligo,Astro	0	2	0	FALSE	Insomnia
NDUFAF1	NA	NA	NA	0.596449	NA	NA		Oligo	0	1	0	FALSE	Insomnia
ENSG00000255520	NA	0.596447	NA	NA	NA	NA		Astro	0	1	0	FALSE	Insomnia
DPH7	NA	NA	0.643228	0.643239	0.643246	NA		EN,Oligo,IN	0	3	0	FALSE	Insomnia
DYNLL1	NA	0.594647	NA	NA	0.594648	NA		Astro,IN	0	2	0	FALSE	Insomnia
TPR	NA	0.596596	NA	NA	NA	NA		Astro	0	1	0	FALSE	Insomnia
ENSG00000287567	NA	NA	0.596582	NA	NA	NA		EN	0	1	0	FALSE	Insomnia
SUPT5H	NA	0.607639	NA	0.607614	NA	NA		Oligo,Astro	0	2	0	FALSE	Insomnia
CADM4	NA	NA	NA	NA	0.596648	NA		IN	0	1	0	FALSE	Insomnia
ST6GALNAC2	NA	0.635426	0.635413	NA	0.635423	NA		EN,Astro,IN	0	3	0	FALSE	Insomnia
CYP4Z2P	NA	NA	0.610659	NA	0.610635	NA		EN,IN	0	2	0	FALSE	Insomnia
ENSG00000287343	NA	NA	0.614506	0.614534	NA	NA		EN,Oligo	0	2	0	FALSE	Insomnia
ENSG00000268401	NA	NA	0.621163	0.62115	0.621169	NA		EN,Oligo,IN	0	3	0	FALSE	Insomnia
OSCAR	NA	NA	0.622043	NA	NA	0.621888		Immune,EN	0	2	0	FALSE	Insomnia
ENSG00000279419	NA	NA	NA	0.596805	NA	NA		Oligo	0	1	0	FALSE	Insomnia
MRPL43	NA	NA	NA	0.596913	NA	NA		Oligo	0	1	0	FALSE	Insomnia
ENSG00000231741	NA	NA	NA	NA	0.596962	NA		IN	0	1	0	FALSE	Insomnia
MLPH	NA	NA	0.596922	NA	NA	NA		EN	0	1	0	FALSE	Insomnia
PAK6	NA	NA	0.596954	NA	NA	NA		EN	0	1	0	FALSE	Insomnia
CCDC177	NA	NA	0.596999	NA	NA	NA		EN	0	1	0	FALSE	Insomnia
LINC00637	NA	0.644045	0.644042	NA	0.64403	NA		EN,Astro,IN	0	3	0	FALSE	Insomnia
LINC02889	NA	NA	NA	0.597156	NA	NA		Oligo	0	1	0	FALSE	Insomnia
FEM1A	NA	NA	0.613556	NA	0.61353	NA		EN,IN	0	2	0	FALSE	Insomnia
BROX	NA	NA	NA	NA	NA	0.596851		Immune	0	1	0	FALSE	Insomnia
ZBTB21	NA	NA	NA	0.597222	NA	NA		Oligo	0	1	0	FALSE	Insomnia
NRL	NA	NA	NA	0.597227	NA	NA		Oligo	0	1	0	FALSE	Insomnia
ENSG00000235880	NA	NA	NA	NA	NA	0.596869		Immune	0	1	0	FALSE	Insomnia
VANGL2	NA	NA	0.597287	NA	NA	NA		EN	0	1	0	FALSE	Insomnia
VIT	NA	NA	0.597307	NA	NA	NA		EN	0	1	0	FALSE	Insomnia
ENSG00000256804	NA	NA	0.597357	NA	NA	NA		EN	0	1	0	FALSE	Insomnia
PRDX5	NA	NA	0.597358	NA	NA	NA		EN	0	1	0	FALSE	Insomnia
LINC02451	NA	NA	0.597413	NA	NA	NA		EN	0	1	0	FALSE	Insomnia
ENSG00000227360	NA	NA	NA	0.597471	NA	NA		Oligo	0	1	0	FALSE	Insomnia
ARHGAP15-AS1	0.60552	NA	NA	NA	0.605494	NA		OPC,IN	0	2	0	FALSE	Insomnia
TMEM191A	NA	NA	0.631292	0.631228	NA	NA		EN,Oligo	0	2	0	FALSE	Insomnia
ZNF524	NA	NA	NA	NA	0.597542	NA		IN	0	1	0	FALSE	Insomnia
ABCC13	NA	NA	0.6264	NA	0.626439	NA		EN,IN	0	2	0	FALSE	Insomnia
ENSG00000231740	NA	NA	NA	0.597546	NA	NA		Oligo	0	1	0	FALSE	Insomnia
MTMR9LP	NA	NA	0.640252	0.640276	0.640238	NA		EN,Oligo,IN	0	3	0	FALSE	Insomnia
ENSG00000226398	NA	NA	0.597646	NA	NA	NA		EN	0	1	0	FALSE	Insomnia
EHF	NA	NA	NA	0.597702	NA	NA		Oligo	0	1	0	FALSE	Insomnia
GACAT3	NA	NA	NA	0.597724	NA	NA		Oligo	0	1	0	FALSE	Insomnia
ENSG00000225703	NA	NA	0.597728	NA	NA	NA		EN	0	1	0	FALSE	Insomnia
ENSG00000229869	NA	NA	0.59774	NA	NA	NA		EN	0	1	0	FALSE	Insomnia
ENSG00000279742	NA	NA	0.597762	NA	NA	NA		EN	0	1	0	FALSE	Insomnia
SCG5	NA	NA	NA	0.597806	NA	NA		Oligo	0	1	0	FALSE	Insomnia
SPON2	NA	NA	0.597783	NA	NA	NA		EN	0	1	0	FALSE	Insomnia
SPAAR	NA	NA	0.597916	NA	NA	NA		EN	0	1	0	FALSE	Insomnia
SELENOM	NA	NA	0.611882	0.611847	NA	NA		EN,Oligo	0	2	0	FALSE	Insomnia
CFAP299	NA	NA	0.59798	NA	NA	NA		EN	0	1	0	FALSE	Insomnia
LINC00488	NA	NA	0.598018	NA	NA	NA		EN	0	1	0	FALSE	Insomnia
ENSG00000285642	NA	NA	0.616334	0.616362	NA	NA		EN,Oligo	0	2	0	FALSE	Insomnia
LINC02550	NA	NA	NA	NA	0.598093	NA		IN	0	1	0	FALSE	Insomnia
ENSG00000262528	0.611277	NA	NA	0.611275	0.611268	NA		Oligo,OPC,IN	0	3	0	FALSE	Insomnia
NOP53	NA	NA	NA	0.598111	NA	NA		Oligo	0	1	0	FALSE	Insomnia
MKS1	NA	NA	0.598169	NA	NA	NA		EN	0	1	0	FALSE	Insomnia
SCRN1	NA	NA	NA	0.598271	NA	NA		Oligo	0	1	0	FALSE	Insomnia
ENSG00000226851	NA	NA	NA	NA	0.598292	NA		IN	0	1	0	FALSE	Insomnia
ENSG00000250706	NA	NA	0.598271	NA	NA	NA		EN	0	1	0	FALSE	Insomnia
PLA2G6	NA	NA	NA	0.598353	NA	NA		Oligo	0	1	0	FALSE	Insomnia
ZNF221	NA	0.63339	0.6334	0.633422	0.633394	NA		EN,Oligo,Astro,IN	0	4	0	FALSE	Insomnia
TEX14	NA	NA	0.60745	0.607422	NA	NA		EN,Oligo	0	2	0	FALSE	Insomnia
EPHA4	NA	0.598363	NA	NA	NA	NA		Astro	0	1	0	FALSE	Insomnia
MIR1972-1	NA	NA	0.598376	NA	NA	NA		EN	0	1	0	FALSE	Insomnia
RPS24	NA	NA	NA	0.598425	NA	NA		Oligo	0	1	0	FALSE	Insomnia
ENSG00000223838	NA	NA	0.598408	NA	NA	NA		EN	0	1	0	FALSE	Insomnia
ENSG00000229370	NA	NA	0.598474	NA	NA	NA		EN	0	1	0	FALSE	Insomnia
LILRA2	NA	NA	NA	NA	NA	0.598153		Immune	0	1	0	FALSE	Insomnia
ATP5F1C	NA	0.631163	0.631209	NA	NA	NA		EN,Astro	0	2	0	FALSE	Insomnia
ENSG00000279332	NA	NA	0.598502	NA	NA	NA		EN	0	1	0	FALSE	Insomnia
PLIN3	NA	NA	NA	0.598551	NA	NA		Oligo	0	1	0	FALSE	Insomnia
ENSG00000248514	NA	NA	0.599714	NA	0.599706	NA		EN,IN	0	2	0	FALSE	Insomnia
RPL12	NA	NA	0.643582	0.643572	0.643564	NA		EN,Oligo,IN	0	3	0	FALSE	Insomnia
LRRC37A17P	NA	NA	NA	0.59859	NA	NA		Oligo	0	1	0	FALSE	Insomnia
ENSG00000250030	NA	NA	0.598576	NA	NA	NA		EN	0	1	0	FALSE	Insomnia
AFDN-DT	NA	NA	NA	0.598707	NA	NA		Oligo	0	1	0	FALSE	Insomnia
GRPEL2	NA	NA	0.598679	NA	NA	NA		EN	0	1	0	FALSE	Insomnia
TPX2	NA	NA	0.598714	NA	NA	NA		EN	0	1	0	FALSE	Insomnia
ENSG00000229886	NA	NA	NA	NA	0.598777	NA		IN	0	1	0	FALSE	Insomnia
ENSG00000279991	NA	0.598782	NA	NA	NA	NA		Astro	0	1	0	FALSE	Insomnia
CHST2	NA	NA	NA	NA	0.598901	NA		IN	0	1	0	FALSE	Insomnia
ENSG00000235024	NA	NA	NA	NA	0.598928	NA		IN	0	1	0	FALSE	Insomnia
KRT18P59	NA	NA	0.620751	NA	0.620778	NA		EN,IN	0	2	0	FALSE	Insomnia
CTXND2	NA	NA	NA	0.598989	NA	NA		Oligo	0	1	0	FALSE	Insomnia
CTR9	NA	0.599001	NA	NA	NA	NA		Astro	0	1	0	FALSE	Insomnia
GRIN2A	0.618185	NA	NA	0.618159	NA	NA		Oligo,OPC	0	2	0	FALSE	Insomnia
ALDH3A2	NA	NA	NA	0.599088	NA	NA		Oligo	0	1	0	FALSE	Insomnia
ENSG00000285651	0.641001	0.640993	0.640999	0.641006	0.640997	NA		EN,Oligo,OPC,Astro,IN	0	5	0	FALSE	Insomnia
ENSG00000272741	NA	NA	0.599068	NA	NA	NA		EN	0	1	0	FALSE	Insomnia
ERFE	NA	NA	0.599086	NA	NA	NA		EN	0	1	0	FALSE	Insomnia
GALNT11	0.599103	NA	NA	NA	NA	NA		OPC	0	1	0	FALSE	Insomnia
ENSG00000285644	NA	NA	0.60899	0.608991	0.608997	NA		EN,Oligo,IN	0	3	0	FALSE	Insomnia
IL11RA	NA	0.639575	0.639575	NA	0.639564	NA		EN,Astro,IN	0	3	0	FALSE	Insomnia
ENSG00000275197	NA	NA	0.59931	NA	NA	NA		EN	0	1	0	FALSE	Insomnia
ENSG00000260157	NA	NA	0.599336	NA	NA	NA		EN	0	1	0	FALSE	Insomnia
ENSG00000243276	NA	NA	NA	0.599381	NA	NA		Oligo	0	1	0	FALSE	Insomnia
CES3	NA	NA	NA	NA	0.59945	NA		IN	0	1	0	FALSE	Insomnia
ENSG00000255045	NA	NA	0.599426	NA	NA	NA		EN	0	1	0	FALSE	Insomnia
TET2-AS1	NA	NA	0.634351	NA	0.634397	NA		EN,IN	0	2	0	FALSE	Insomnia
MTRF1L	0.628718	0.628713	0.628717	0.628717	0.628716	0.628586		Immune,EN,Oligo,OPC,Astro,IN	0	6	0	FALSE	Insomnia
CLRN1-AS1	NA	0.599532	NA	NA	NA	NA		Astro	0	1	0	FALSE	Insomnia
KLK7	NA	NA	0.599547	NA	NA	NA		EN	0	1	0	FALSE	Insomnia
C19orf25	NA	0.599652	NA	NA	NA	NA		Astro	0	1	0	FALSE	Insomnia
ENSG00000226375	NA	NA	0.600122	NA	0.600116	NA		EN,IN	0	2	0	FALSE	Insomnia
ENSG00000217455	NA	NA	NA	NA	0.599728	NA		IN	0	1	0	FALSE	Insomnia
PDCL3P4	NA	0.646763	0.646765	0.646753	0.646769	NA		EN,Oligo,Astro,IN	0	4	0	FALSE	Insomnia
UPF3AP1	NA	NA	0.599816	NA	NA	NA		EN	0	1	0	FALSE	Insomnia
TMEM255B	NA	NA	0.599823	NA	NA	NA		EN	0	1	0	FALSE	Insomnia
TMEM30CP	NA	NA	0.599929	NA	NA	NA		EN	0	1	0	FALSE	Insomnia
CTDSP2	NA	0.599956	NA	NA	NA	NA		Astro	0	1	0	FALSE	Insomnia
MARCHF10	0.611623	NA	0.611597	NA	NA	NA		EN,OPC	0	2	0	FALSE	Insomnia
ENSG00000286632	NA	NA	NA	NA	0.600011	NA		IN	0	1	0	FALSE	Insomnia
RBPMS2	NA	NA	0.599981	NA	NA	NA		EN	0	1	0	FALSE	Insomnia
PTPRD	NA	0.611593	NA	0.611615	NA	NA		Oligo,Astro	0	2	0	FALSE	Insomnia
SCUBE3	NA	NA	0.600087	NA	NA	NA		EN	0	1	0	FALSE	Insomnia
LINC00997	NA	NA	0.600203	NA	NA	NA		EN	0	1	0	FALSE	Insomnia
GLTP	NA	NA	NA	0.600272	NA	NA		Oligo	0	1	0	FALSE	Insomnia
LINC01054	NA	NA	0.600261	NA	NA	NA		EN	0	1	0	FALSE	Insomnia
ZNF354B	NA	0.613572	0.61356	NA	NA	NA		EN,Astro	0	2	0	FALSE	Insomnia
MUC17	NA	NA	0.600272	NA	NA	NA		EN	0	1	0	FALSE	Insomnia
ENSG00000287272	NA	NA	0.600279	NA	NA	NA		EN	0	1	0	FALSE	Insomnia
ENSG00000232667	NA	NA	0.60032	NA	NA	NA		EN	0	1	0	FALSE	Insomnia
TIMP4	0.600337	NA	NA	NA	NA	NA		OPC	0	1	0	FALSE	Insomnia
LINC02348	NA	NA	0.600355	NA	NA	NA		EN	0	1	0	FALSE	Insomnia
CCDC113	NA	NA	NA	NA	0.600429	NA		IN	0	1	0	FALSE	Insomnia
SLC10A5	NA	NA	0.620436	NA	0.62046	NA		EN,IN	0	2	0	FALSE	Insomnia
ENSG00000233423	NA	NA	0.600393	NA	NA	NA		EN	0	1	0	FALSE	Insomnia
ENSG00000254561	NA	NA	NA	NA	0.600481	NA		IN	0	1	0	FALSE	Insomnia
ENSG00000229607	NA	NA	NA	NA	0.600488	NA		IN	0	1	0	FALSE	Insomnia
ENSG00000243574	NA	NA	NA	0.600486	NA	NA		Oligo	0	1	0	FALSE	Insomnia
ENSG00000254710	NA	NA	NA	NA	0.600501	NA		IN	0	1	0	FALSE	Insomnia
CCDC169-SOHLH2	NA	NA	0.600468	NA	NA	NA		EN	0	1	0	FALSE	Insomnia
ENSG00000286221	NA	NA	0.600497	NA	NA	NA		EN	0	1	0	FALSE	Insomnia
LINC01168	NA	NA	0.600533	NA	NA	NA		EN	0	1	0	FALSE	Insomnia
ENSG00000227210	NA	NA	NA	0.600591	NA	NA		Oligo	0	1	0	FALSE	Insomnia
NUP93	NA	NA	0.60056	NA	NA	NA		EN	0	1	0	FALSE	Insomnia
NDE1	NA	0.625583	NA	0.625631	NA	NA		Oligo,Astro	0	2	0	FALSE	Insomnia
ADAMDEC1	NA	NA	0.600633	NA	NA	NA		EN	0	1	0	FALSE	Insomnia
FAM98A	NA	NA	0.62137	0.621401	NA	NA		EN,Oligo	0	2	0	FALSE	Insomnia
LINC00643	0.600679	NA	NA	NA	NA	NA		OPC	0	1	0	FALSE	Insomnia
ENSG00000264365	NA	NA	NA	NA	NA	0.600391		Immune	0	1	0	FALSE	Insomnia
RBP7	NA	NA	NA	0.600784	NA	NA		Oligo	0	1	0	FALSE	Insomnia
ENSG00000287976	NA	NA	0.600807	NA	NA	NA		EN	0	1	0	FALSE	Insomnia
ENSG00000235140	NA	NA	0.616769	NA	0.616787	NA		EN,IN	0	2	0	FALSE	Insomnia
ENSG00000224079	NA	NA	0.600868	NA	NA	NA		EN	0	1	0	FALSE	Insomnia
MRPS23	NA	NA	0.60091	NA	NA	NA		EN	0	1	0	FALSE	Insomnia
KCTD3	NA	NA	NA	0.600967	NA	NA		Oligo	0	1	0	FALSE	Insomnia
ENSG00000231731	0.624758	NA	0.624703	NA	NA	NA		EN,OPC	0	2	0	FALSE	Insomnia
RBPMS	NA	0.610049	0.610043	NA	NA	NA		EN,Astro	0	2	0	FALSE	Insomnia
ENSG00000285955	NA	NA	NA	NA	0.601179	NA		IN	0	1	0	FALSE	Insomnia
LINC00592	NA	NA	0.60114	NA	NA	NA		EN	0	1	0	FALSE	Insomnia
NEXN	NA	0.601161	NA	NA	NA	NA		Astro	0	1	0	FALSE	Insomnia
ENSG00000269836	NA	NA	0.601208	NA	NA	NA		EN	0	1	0	FALSE	Insomnia
ETFB	NA	NA	NA	0.6013	NA	NA		Oligo	0	1	0	FALSE	Insomnia
MRGBP	NA	NA	0.601314	NA	NA	NA		EN	0	1	0	FALSE	Insomnia
RERG-AS1	NA	0.601349	NA	NA	NA	NA		Astro	0	1	0	FALSE	Insomnia
CKAP4	NA	NA	NA	0.60139	NA	NA		Oligo	0	1	0	FALSE	Insomnia
ENSG00000232271	NA	NA	NA	0.601414	NA	NA		Oligo	0	1	0	FALSE	Insomnia
C20orf204	NA	NA	0.601396	NA	NA	NA		EN	0	1	0	FALSE	Insomnia
ENSG00000287485	NA	NA	0.601485	NA	NA	NA		EN	0	1	0	FALSE	Insomnia
PCBP4	NA	NA	NA	0.601565	NA	NA		Oligo	0	1	0	FALSE	Insomnia
LINC02433	NA	NA	0.60154	NA	NA	NA		EN	0	1	0	FALSE	Insomnia
ENSG00000287359	NA	NA	0.601573	NA	NA	NA		EN	0	1	0	FALSE	Insomnia
ENSG00000287923	NA	NA	0.60159	NA	NA	NA		EN	0	1	0	FALSE	Insomnia
ENSG00000287893	NA	0.601659	NA	NA	NA	NA		Astro	0	1	0	FALSE	Insomnia
ARMC2-AS1	NA	NA	0.601644	NA	NA	NA		EN	0	1	0	FALSE	Insomnia
ONECUT2	NA	NA	0.601657	NA	NA	NA		EN	0	1	0	FALSE	Insomnia
GTF2IP7	NA	NA	0.601657	NA	NA	NA		EN	0	1	0	FALSE	Insomnia
SLC40A1	NA	NA	NA	NA	0.601786	NA		IN	0	1	0	FALSE	Insomnia
CHODL-AS1	NA	NA	0.634664	0.634607	NA	NA		EN,Oligo	0	2	0	FALSE	Insomnia
ENSG00000260855	NA	NA	0.635206	0.635231	0.635207	NA		EN,Oligo,IN	0	3	0	FALSE	Insomnia
ENSG00000286024	NA	0.62382	0.62385	NA	NA	NA		EN,Astro	0	2	0	FALSE	Insomnia
UBE2D3	NA	NA	NA	0.602001	NA	NA		Oligo	0	1	0	FALSE	Insomnia
FRAT2	NA	NA	0.601965	NA	NA	NA		EN	0	1	0	FALSE	Insomnia
CCS	NA	0.605884	NA	NA	NA	0.605787		Immune,Astro	0	2	0	FALSE	Insomnia
ENSG00000256343	NA	NA	0.60379	NA	0.603785	NA		EN,IN	0	2	0	FALSE	Insomnia
TERF1	NA	NA	0.602087	NA	NA	NA		EN	0	1	0	FALSE	Insomnia
PHB2	NA	NA	NA	0.602162	NA	NA		Oligo	0	1	0	FALSE	Insomnia
ENSG00000258052	0.640978	NA	0.640995	NA	0.641008	NA		EN,OPC,IN	0	3	0	FALSE	Insomnia
EXD2	NA	NA	0.602158	NA	NA	NA		EN	0	1	0	FALSE	Insomnia
GPR162	NA	NA	NA	NA	NA	0.601857		Immune	0	1	0	FALSE	Insomnia
ZNF580	NA	NA	0.602208	NA	NA	NA		EN	0	1	0	FALSE	Insomnia
ENSG00000285633	NA	NA	0.602255	NA	NA	NA		EN	0	1	0	FALSE	Insomnia
YIF1B	NA	NA	NA	0.602306	NA	NA		Oligo	0	1	0	FALSE	Insomnia
TGM2	NA	NA	0.602296	NA	NA	NA		EN	0	1	0	FALSE	Insomnia
MIR3150BHG	NA	NA	0.602437	NA	NA	NA		EN	0	1	0	FALSE	Insomnia
ENSG00000261071	NA	NA	0.602453	NA	NA	NA		EN	0	1	0	FALSE	Insomnia
SLC47A1P1	NA	NA	0.619071	NA	0.619089	NA		EN,IN	0	2	0	FALSE	Insomnia
OR2L9P	NA	NA	0.602534	NA	NA	NA		EN	0	1	0	FALSE	Insomnia
ENSG00000225850	NA	NA	0.602541	NA	NA	NA		EN	0	1	0	FALSE	Insomnia
EPHB3	NA	NA	NA	NA	NA	0.602234		Immune	0	1	0	FALSE	Insomnia
ENSG00000264659	NA	NA	0.60258	NA	NA	NA		EN	0	1	0	FALSE	Insomnia
KCTD21	NA	0.60262	NA	NA	NA	NA		Astro	0	1	0	FALSE	Insomnia
EMC3-AS1	NA	NA	0.602685	NA	NA	NA		EN	0	1	0	FALSE	Insomnia
TPTEP2	NA	NA	NA	0.60282	NA	NA		Oligo	0	1	0	FALSE	Insomnia
EMC9	0.602845	NA	NA	NA	NA	NA		OPC	0	1	0	FALSE	Insomnia
CDKN2B	NA	NA	NA	0.602999	NA	NA		Oligo	0	1	0	FALSE	Insomnia
LINC01347	NA	0.643615	0.643633	NA	0.643626	NA		EN,Astro,IN	0	3	0	FALSE	Insomnia
LINC01837	NA	NA	NA	NA	0.603037	NA		IN	0	1	0	FALSE	Insomnia
DNASE2	NA	NA	NA	0.603043	NA	NA		Oligo	0	1	0	FALSE	Insomnia
ENSG00000287385	NA	0.603066	NA	NA	NA	NA		Astro	0	1	0	FALSE	Insomnia
ENSG00000286871	NA	NA	NA	NA	0.603108	NA		IN	0	1	0	FALSE	Insomnia
ENSG00000287507	NA	NA	0.603111	NA	NA	NA		EN	0	1	0	FALSE	Insomnia
AKAP8L	NA	NA	0.603194	NA	NA	NA		EN	0	1	0	FALSE	Insomnia
TCP11L2	NA	NA	NA	0.603253	NA	NA		Oligo	0	1	0	FALSE	Insomnia
ENSG00000285584	NA	NA	0.603257	NA	NA	NA		EN	0	1	0	FALSE	Insomnia
DDTL	NA	NA	0.612778	NA	0.612765	NA		EN,IN	0	2	0	FALSE	Insomnia
PXN-AS1	NA	NA	NA	NA	NA	0.602968		Immune	0	1	0	FALSE	Insomnia
PGAM2	NA	NA	0.603315	NA	NA	NA		EN	0	1	0	FALSE	Insomnia
ENSG00000243797	NA	NA	0.603333	NA	NA	NA		EN	0	1	0	FALSE	Insomnia
MKX	NA	NA	NA	NA	0.603394	NA		IN	0	1	0	FALSE	Insomnia
MAP3K14	NA	NA	NA	NA	0.603405	NA		IN	0	1	0	FALSE	Insomnia
GORASP2	NA	NA	NA	0.603469	NA	NA		Oligo	0	1	0	FALSE	Insomnia
CPNE6	NA	0.603467	NA	NA	NA	NA		Astro	0	1	0	FALSE	Insomnia
ENSG00000100101	NA	NA	0.633077	0.633106	0.633072	NA		EN,Oligo,IN	0	3	0	FALSE	Insomnia
ENSG00000258982	NA	NA	0.603515	NA	NA	NA		EN	0	1	0	FALSE	Insomnia
ENSG00000269476	NA	NA	NA	0.603565	NA	NA		Oligo	0	1	0	FALSE	Insomnia
ABCC9	NA	0.629778	0.629751	NA	NA	NA		EN,Astro	0	2	0	FALSE	Insomnia
CRNDE	NA	NA	0.619862	0.619882	NA	NA		EN,Oligo	0	2	0	FALSE	Insomnia
ENSG00000285834	NA	NA	0.603615	NA	NA	NA		EN	0	1	0	FALSE	Insomnia
NPHP3-AS1	NA	NA	0.603638	NA	NA	NA		EN	0	1	0	FALSE	Insomnia
SHISA2	NA	NA	NA	0.603688	NA	NA		Oligo	0	1	0	FALSE	Insomnia
DHRS11	NA	NA	0.625007	0.625023	0.625006	NA		EN,Oligo,IN	0	3	0	FALSE	Insomnia
ZNF681	NA	NA	0.603689	NA	NA	NA		EN	0	1	0	FALSE	Insomnia
HNRNPD-DT	NA	NA	NA	NA	0.603805	NA		IN	0	1	0	FALSE	Insomnia
KCNH2	0.612621	NA	NA	0.61262	0.612622	NA		Oligo,OPC,IN	0	3	0	FALSE	Insomnia
PWWP2B	NA	NA	0.603838	NA	NA	NA		EN	0	1	0	FALSE	Insomnia
LINC00880	NA	0.603866	NA	NA	NA	NA		Astro	0	1	0	FALSE	Insomnia
PRXL2AP1	NA	NA	0.603855	NA	NA	NA		EN	0	1	0	FALSE	Insomnia
PACERR	NA	NA	0.60386	NA	NA	NA		EN	0	1	0	FALSE	Insomnia
KRT17P1	NA	NA	0.603878	NA	NA	NA		EN	0	1	0	FALSE	Insomnia
LINC00565	NA	NA	0.603881	NA	NA	NA		EN	0	1	0	FALSE	Insomnia
APLF	0.603898	NA	NA	NA	NA	NA		OPC	0	1	0	FALSE	Insomnia
MUC5B	NA	NA	0.603917	NA	NA	NA		EN	0	1	0	FALSE	Insomnia
PER3	NA	NA	0.603984	NA	NA	NA		EN	0	1	0	FALSE	Insomnia
PNPLA2	NA	NA	0.604081	NA	NA	NA		EN	0	1	0	FALSE	Insomnia
C1orf94	NA	NA	NA	0.604146	NA	NA		Oligo	0	1	0	FALSE	Insomnia
IQCJ-SCHIP1-AS1	NA	NA	NA	0.604238	NA	NA		Oligo	0	1	0	FALSE	Insomnia
ENSG00000261490	NA	NA	0.604201	NA	NA	NA		EN	0	1	0	FALSE	Insomnia
ENSG00000256008	NA	NA	0.604208	NA	NA	NA		EN	0	1	0	FALSE	Insomnia
TEX21P	NA	NA	0.616496	0.616473	NA	NA		EN,Oligo	0	2	0	FALSE	Insomnia
BTLA	NA	NA	0.604227	NA	NA	NA		EN	0	1	0	FALSE	Insomnia
TLNRD1	NA	NA	NA	0.6043	NA	NA		Oligo	0	1	0	FALSE	Insomnia
KIAA1143	NA	NA	0.60429	NA	NA	NA		EN	0	1	0	FALSE	Insomnia
ENSG00000279391	NA	NA	0.604309	NA	NA	NA		EN	0	1	0	FALSE	Insomnia
ZMYM4	NA	0.604358	NA	NA	NA	NA		Astro	0	1	0	FALSE	Insomnia
ENSG00000285842	NA	NA	0.604377	NA	NA	NA		EN	0	1	0	FALSE	Insomnia
HSD3BP3	NA	NA	0.604411	NA	NA	NA		EN	0	1	0	FALSE	Insomnia
LINC02207	NA	0.634392	0.634361	NA	NA	NA		EN,Astro	0	2	0	FALSE	Insomnia
ENSG00000229721	NA	NA	NA	NA	0.604622	NA		IN	0	1	0	FALSE	Insomnia
LINC02549	NA	NA	0.604592	NA	NA	NA		EN	0	1	0	FALSE	Insomnia
CD163	NA	NA	0.604621	NA	NA	NA		EN	0	1	0	FALSE	Insomnia
PHF3	NA	0.637804	0.637801	0.637814	NA	NA		EN,Oligo,Astro	0	3	0	FALSE	Insomnia
ENSG00000254033	NA	0.604752	NA	NA	NA	NA		Astro	0	1	0	FALSE	Insomnia
RAP1GDS1	NA	NA	NA	0.610993	0.610985	NA		Oligo,IN	0	2	0	FALSE	Insomnia
ENSG00000215022	NA	NA	NA	0.60481	NA	NA		Oligo	0	1	0	FALSE	Insomnia
ICE1	NA	NA	NA	NA	0.60483	NA		IN	0	1	0	FALSE	Insomnia
SLC6A12-AS1	NA	NA	NA	0.604826	NA	NA		Oligo	0	1	0	FALSE	Insomnia
MDM2	NA	NA	NA	0.604871	NA	NA		Oligo	0	1	0	FALSE	Insomnia
SLC25A30	NA	NA	NA	0.604914	NA	NA		Oligo	0	1	0	FALSE	Insomnia
VPS37C	NA	NA	0.604882	NA	NA	NA		EN	0	1	0	FALSE	Insomnia
PTPN20CP	NA	0.628473	0.628478	NA	0.628486	NA		EN,Astro,IN	0	3	0	FALSE	Insomnia
TFAP2C	NA	0.604912	NA	NA	NA	NA		Astro	0	1	0	FALSE	Insomnia
LINC00951	NA	NA	0.604925	NA	NA	NA		EN	0	1	0	FALSE	Insomnia
TMEM178B	NA	NA	NA	0.604984	NA	NA		Oligo	0	1	0	FALSE	Insomnia
EDRF1	NA	NA	0.604956	NA	NA	NA		EN	0	1	0	FALSE	Insomnia
GPC5-AS1	NA	0.604989	NA	NA	NA	NA		Astro	0	1	0	FALSE	Insomnia
ENSG00000215796	NA	NA	0.604996	NA	NA	NA		EN	0	1	0	FALSE	Insomnia
GCM2	NA	NA	0.604998	NA	NA	NA		EN	0	1	0	FALSE	Insomnia
S100A6	NA	NA	NA	0.605094	NA	NA		Oligo	0	1	0	FALSE	Insomnia
TRPV4	NA	NA	NA	0.605147	NA	NA		Oligo	0	1	0	FALSE	Insomnia
ARCN1	NA	NA	NA	0.605245	NA	NA		Oligo	0	1	0	FALSE	Insomnia
RPL37	NA	NA	NA	NA	0.60534	NA		IN	0	1	0	FALSE	Insomnia
SPTY2D1OS	NA	NA	0.62746	NA	0.627435	NA		EN,IN	0	2	0	FALSE	Insomnia
ENSG00000225172	NA	NA	NA	0.605402	NA	NA		Oligo	0	1	0	FALSE	Insomnia
ENSG00000258170	NA	NA	0.605412	NA	NA	NA		EN	0	1	0	FALSE	Insomnia
CHRNA2	NA	NA	NA	NA	0.605467	NA		IN	0	1	0	FALSE	Insomnia
CLASP2	NA	NA	NA	0.605537	NA	NA		Oligo	0	1	0	FALSE	Insomnia
APOBEC3H	NA	NA	0.605498	NA	NA	NA		EN	0	1	0	FALSE	Insomnia
FMO3	0.605509	NA	NA	NA	NA	NA		OPC	0	1	0	FALSE	Insomnia
ENSG00000224067	NA	NA	0.605568	NA	NA	NA		EN	0	1	0	FALSE	Insomnia
UNC93B1	NA	NA	0.60561	NA	NA	NA		EN	0	1	0	FALSE	Insomnia
ENOX1-AS1	NA	NA	NA	0.605669	NA	NA		Oligo	0	1	0	FALSE	Insomnia
ABCA17P	NA	NA	0.605668	NA	NA	NA		EN	0	1	0	FALSE	Insomnia
KRTAP5-11	NA	NA	0.610357	NA	0.610353	NA		EN,IN	0	2	0	FALSE	Insomnia
HPS4	NA	NA	NA	NA	0.605868	NA		IN	0	1	0	FALSE	Insomnia
LINC01673	NA	NA	NA	0.605927	NA	NA		Oligo	0	1	0	FALSE	Insomnia
ENSG00000267314	NA	NA	0.631028	0.631064	NA	NA		EN,Oligo	0	2	0	FALSE	Insomnia
RACK1	NA	NA	0.60591	NA	NA	NA		EN	0	1	0	FALSE	Insomnia
THOC6	NA	NA	NA	0.605963	NA	NA		Oligo	0	1	0	FALSE	Insomnia
TBX1	NA	NA	0.60603	NA	NA	NA		EN	0	1	0	FALSE	Insomnia
BRAT1	NA	NA	0.606043	NA	NA	NA		EN	0	1	0	FALSE	Insomnia
ENSG00000232360	NA	NA	NA	0.606144	NA	NA		Oligo	0	1	0	FALSE	Insomnia
ASIC5	NA	NA	0.606155	NA	NA	NA		EN	0	1	0	FALSE	Insomnia
CYCS	NA	NA	NA	0.606206	NA	NA		Oligo	0	1	0	FALSE	Insomnia
TBC1D9	NA	NA	NA	NA	0.60622	NA		IN	0	1	0	FALSE	Insomnia
CHORDC1P1	NA	NA	0.606201	NA	NA	NA		EN	0	1	0	FALSE	Insomnia
LINC02568	NA	0.606226	NA	NA	NA	NA		Astro	0	1	0	FALSE	Insomnia
ENSG00000254511	NA	0.606252	NA	NA	NA	NA		Astro	0	1	0	FALSE	Insomnia
RPS3AP4	NA	NA	0.606304	NA	NA	NA		EN	0	1	0	FALSE	Insomnia
NUDT8	NA	NA	NA	0.606416	NA	NA		Oligo	0	1	0	FALSE	Insomnia
F2R	NA	NA	NA	NA	0.606462	NA		IN	0	1	0	FALSE	Insomnia
EDDM13	NA	NA	0.606507	NA	NA	NA		EN	0	1	0	FALSE	Insomnia
KLHL28	0.606511	NA	NA	NA	NA	NA		OPC	0	1	0	FALSE	Insomnia
HEATR6	NA	NA	NA	0.606572	NA	NA		Oligo	0	1	0	FALSE	Insomnia
MLYCD	NA	NA	NA	NA	0.60659	NA		IN	0	1	0	FALSE	Insomnia
STEAP1	NA	NA	0.619426	NA	0.619413	NA		EN,IN	0	2	0	FALSE	Insomnia
ENSG00000228192	NA	0.606611	NA	NA	NA	NA		Astro	0	1	0	FALSE	Insomnia
C1orf54	NA	0.606666	NA	NA	NA	NA		Astro	0	1	0	FALSE	Insomnia
ENSG00000236065	NA	NA	NA	0.606698	NA	NA		Oligo	0	1	0	FALSE	Insomnia
MORC2-AS1	NA	NA	NA	NA	0.606707	NA		IN	0	1	0	FALSE	Insomnia
STRIP2	0.627812	0.627842	NA	NA	NA	NA		OPC,Astro	0	2	0	FALSE	Insomnia
TPD52L2	NA	NA	NA	0.606726	NA	NA		Oligo	0	1	0	FALSE	Insomnia
MMEL1	NA	NA	0.60671	NA	NA	NA		EN	0	1	0	FALSE	Insomnia
ENSG00000228293	NA	NA	0.60671	NA	NA	NA		EN	0	1	0	FALSE	Insomnia
SLC6A16	NA	0.606735	NA	NA	NA	NA		Astro	0	1	0	FALSE	Insomnia
COQ8B	NA	NA	0.606723	NA	NA	NA		EN	0	1	0	FALSE	Insomnia
ENSG00000225647	NA	NA	0.606727	NA	NA	NA		EN	0	1	0	FALSE	Insomnia
ENSG00000274220	NA	NA	0.606737	NA	NA	NA		EN	0	1	0	FALSE	Insomnia
EFS	NA	NA	NA	0.606784	NA	NA		Oligo	0	1	0	FALSE	Insomnia
SSR4P1	NA	NA	0.606756	NA	NA	NA		EN	0	1	0	FALSE	Insomnia
LEFTY1	NA	NA	0.621921	NA	0.621934	NA		EN,IN	0	2	0	FALSE	Insomnia
NDUFA8	NA	NA	NA	NA	0.606809	NA		IN	0	1	0	FALSE	Insomnia
LINC02625	NA	NA	0.606839	NA	NA	NA		EN	0	1	0	FALSE	Insomnia
ENSG00000223725	NA	NA	NA	0.607021	NA	NA		Oligo	0	1	0	FALSE	Insomnia
ADGRF4	NA	NA	0.607047	NA	NA	NA		EN	0	1	0	FALSE	Insomnia
PTPRH	NA	NA	NA	0.607134	NA	NA		Oligo	0	1	0	FALSE	Insomnia
SH3TC1	NA	NA	NA	NA	NA	0.606876		Immune	0	1	0	FALSE	Insomnia
LIN54	NA	NA	0.607247	NA	NA	NA		EN	0	1	0	FALSE	Insomnia
CUL9	NA	NA	0.60728	NA	NA	NA		EN	0	1	0	FALSE	Insomnia
SERPINI1	NA	NA	NA	0.607391	NA	NA		Oligo	0	1	0	FALSE	Insomnia
MLN	NA	NA	0.607432	NA	NA	NA		EN	0	1	0	FALSE	Insomnia
ENSG00000260884	NA	NA	0.607466	NA	NA	NA		EN	0	1	0	FALSE	Insomnia
ENO3	NA	0.607592	NA	NA	NA	NA		Astro	0	1	0	FALSE	Insomnia
MYLK-AS2	NA	NA	0.607608	NA	NA	NA		EN	0	1	0	FALSE	Insomnia
MEIS2	NA	NA	0.607611	NA	NA	NA		EN	0	1	0	FALSE	Insomnia
NDUFAF2P1	NA	NA	0.607633	NA	NA	NA		EN	0	1	0	FALSE	Insomnia
ENSG00000285561	NA	NA	0.607673	NA	NA	NA		EN	0	1	0	FALSE	Insomnia
ITIH2	NA	NA	0.628341	0.628345	0.628336	NA		EN,Oligo,IN	0	3	0	FALSE	Insomnia
DNAJC4	NA	NA	NA	NA	0.60775	NA		IN	0	1	0	FALSE	Insomnia
ENSG00000266076	NA	NA	0.607765	NA	NA	NA		EN	0	1	0	FALSE	Insomnia
GNLY	NA	NA	NA	NA	NA	0.60745		Immune	0	1	0	FALSE	Insomnia
NDUFA3P4	NA	NA	0.60779	NA	NA	NA		EN	0	1	0	FALSE	Insomnia
LINC01645	NA	NA	NA	NA	0.607884	NA		IN	0	1	0	FALSE	Insomnia
LINC02576	NA	NA	0.607845	NA	NA	NA		EN	0	1	0	FALSE	Insomnia
HNRNPL	NA	NA	NA	NA	0.607911	NA		IN	0	1	0	FALSE	Insomnia
ENSG00000285409	NA	NA	0.607881	NA	NA	NA		EN	0	1	0	FALSE	Insomnia
ENSG00000286883	NA	NA	NA	0.608032	NA	NA		Oligo	0	1	0	FALSE	Insomnia
CPNE9	NA	0.608033	NA	NA	NA	NA		Astro	0	1	0	FALSE	Insomnia
RNF175	0.637968	NA	0.637977	NA	0.637969	NA		EN,OPC,IN	0	3	0	FALSE	Insomnia
ZC2HC1C	NA	NA	0.608053	NA	NA	NA		EN	0	1	0	FALSE	Insomnia
NLRP2	NA	NA	0.616991	NA	0.616984	NA		EN,IN	0	2	0	FALSE	Insomnia
ENSG00000273345	NA	NA	NA	0.608233	NA	NA		Oligo	0	1	0	FALSE	Insomnia
LINC01429	NA	NA	0.608329	NA	NA	NA		EN	0	1	0	FALSE	Insomnia
APOL3	NA	0.608355	NA	NA	NA	NA		Astro	0	1	0	FALSE	Insomnia
LINC01569	NA	0.608364	NA	NA	NA	NA		Astro	0	1	0	FALSE	Insomnia
MGC32805	NA	0.608372	NA	NA	NA	NA		Astro	0	1	0	FALSE	Insomnia
DPH5	NA	NA	0.608358	NA	NA	NA		EN	0	1	0	FALSE	Insomnia
RASD2	NA	NA	0.608373	NA	NA	NA		EN	0	1	0	FALSE	Insomnia
TBXAS1	NA	NA	NA	NA	NA	0.608068		Immune	0	1	0	FALSE	Insomnia
LINC02218	NA	NA	0.608405	NA	NA	NA		EN	0	1	0	FALSE	Insomnia
ARRDC2	NA	NA	NA	0.608502	NA	NA		Oligo	0	1	0	FALSE	Insomnia
LINC02691	NA	NA	0.62404	NA	0.624026	NA		EN,IN	0	2	0	FALSE	Insomnia
FAM245B	NA	NA	0.608539	NA	NA	NA		EN	0	1	0	FALSE	Insomnia
GOLGA7	NA	NA	NA	0.608658	NA	NA		Oligo	0	1	0	FALSE	Insomnia
PTMAP8	NA	NA	NA	NA	0.608674	NA		IN	0	1	0	FALSE	Insomnia
ENSG00000225460	NA	NA	NA	0.608718	NA	NA		Oligo	0	1	0	FALSE	Insomnia
LINC00639	NA	NA	NA	0.608737	NA	NA		Oligo	0	1	0	FALSE	Insomnia
Y_RNA-29	NA	NA	0.608742	NA	NA	NA		EN	0	1	0	FALSE	Insomnia
LINC01807	0.615626	0.61562	NA	NA	NA	NA		OPC,Astro	0	2	0	FALSE	Insomnia
LRPAP1	NA	NA	0.608747	NA	NA	NA		EN	0	1	0	FALSE	Insomnia
ENSG00000235038	0.614252	NA	0.614256	NA	NA	NA		EN,OPC	0	2	0	FALSE	Insomnia
ENSG00000229839	NA	NA	0.608996	NA	NA	NA		EN	0	1	0	FALSE	Insomnia
MARCHF5	NA	NA	0.609006	NA	NA	NA		EN	0	1	0	FALSE	Insomnia
ENSG00000273321	NA	NA	0.609035	NA	NA	NA		EN	0	1	0	FALSE	Insomnia
MIDN	NA	NA	NA	0.609138	NA	NA		Oligo	0	1	0	FALSE	Insomnia
LINC01002	NA	NA	NA	0.60916	NA	NA		Oligo	0	1	0	FALSE	Insomnia
CLRN3	NA	NA	0.609169	NA	NA	NA		EN	0	1	0	FALSE	Insomnia
C7orf69	NA	NA	0.626922	NA	0.626906	NA		EN,IN	0	2	0	FALSE	Insomnia
SCNN1G	NA	NA	NA	NA	0.609228	NA		IN	0	1	0	FALSE	Insomnia
IFITM3	0.630063	0.630089	NA	NA	NA	NA		OPC,Astro	0	2	0	FALSE	Insomnia
HGD	NA	NA	0.609225	NA	NA	NA		EN	0	1	0	FALSE	Insomnia
ENSG00000249839	NA	NA	0.60923	NA	NA	NA		EN	0	1	0	FALSE	Insomnia
RPL5P27	NA	NA	0.619544	NA	0.619537	NA		EN,IN	0	2	0	FALSE	Insomnia
ZNF550	NA	NA	0.609285	NA	NA	NA		EN	0	1	0	FALSE	Insomnia
CCDC60	NA	NA	0.61824	NA	0.618242	NA		EN,IN	0	2	0	FALSE	Insomnia
ULBP3	NA	NA	0.609438	NA	NA	NA		EN	0	1	0	FALSE	Insomnia
BBS12	NA	NA	NA	NA	0.609494	NA		IN	0	1	0	FALSE	Insomnia
TLCD5	NA	NA	NA	0.609499	NA	NA		Oligo	0	1	0	FALSE	Insomnia
ENSG00000285813	NA	NA	NA	0.609508	NA	NA		Oligo	0	1	0	FALSE	Insomnia
ENSG00000250390	NA	NA	0.609514	NA	NA	NA		EN	0	1	0	FALSE	Insomnia
NATD1	NA	NA	0.609522	NA	NA	NA		EN	0	1	0	FALSE	Insomnia
PRR14L	NA	NA	NA	0.609566	NA	NA		Oligo	0	1	0	FALSE	Insomnia
VMP1	NA	NA	NA	NA	NA	0.609245		Immune	0	1	0	FALSE	Insomnia
ENSG00000257225	NA	NA	NA	NA	0.609696	NA		IN	0	1	0	FALSE	Insomnia
COLEC10	NA	NA	0.609691	NA	NA	NA		EN	0	1	0	FALSE	Insomnia
ENSG00000264622	NA	NA	0.609712	NA	NA	NA		EN	0	1	0	FALSE	Insomnia
NR2E3	NA	NA	0.609715	NA	NA	NA		EN	0	1	0	FALSE	Insomnia
ENSG00000288552	NA	NA	0.609722	NA	NA	NA		EN	0	1	0	FALSE	Insomnia
LOXHD1	NA	NA	0.609778	NA	NA	NA		EN	0	1	0	FALSE	Insomnia
ENSG00000288549	NA	NA	0.609806	NA	NA	NA		EN	0	1	0	FALSE	Insomnia
ENSG00000274756	NA	NA	0.609867	NA	NA	NA		EN	0	1	0	FALSE	Insomnia
KLHL42	NA	0.609981	NA	NA	NA	NA		Astro	0	1	0	FALSE	Insomnia
SOHLH1	NA	NA	0.610053	NA	NA	NA		EN	0	1	0	FALSE	Insomnia
ENSG00000247363	NA	NA	NA	0.610123	NA	NA		Oligo	0	1	0	FALSE	Insomnia
PRPF38A	NA	NA	0.610333	NA	NA	NA		EN	0	1	0	FALSE	Insomnia
IER2	NA	NA	0.610369	NA	NA	NA		EN	0	1	0	FALSE	Insomnia
ENSG00000267152	NA	NA	NA	0.610496	NA	NA		Oligo	0	1	0	FALSE	Insomnia
GABARAPL3-1	NA	NA	0.61051	NA	NA	NA		EN	0	1	0	FALSE	Insomnia
ENSG00000217334	NA	NA	0.610545	NA	NA	NA		EN	0	1	0	FALSE	Insomnia
SELENOT	NA	NA	NA	NA	0.610646	NA		IN	0	1	0	FALSE	Insomnia
INSM2	NA	NA	0.610625	NA	NA	NA		EN	0	1	0	FALSE	Insomnia
PPP1R3D	NA	0.610648	NA	NA	NA	NA		Astro	0	1	0	FALSE	Insomnia
ENSG00000258820	NA	NA	0.631816	0.631822	0.631813	NA		EN,Oligo,IN	0	3	0	FALSE	Insomnia
ENSG00000259138	NA	NA	NA	NA	0.610733	NA		IN	0	1	0	FALSE	Insomnia
LINC00598	NA	NA	0.61073	NA	NA	NA		EN	0	1	0	FALSE	Insomnia
ENSG00000261357	NA	NA	NA	0.610778	NA	NA		Oligo	0	1	0	FALSE	Insomnia
ENSG00000269082	NA	NA	0.610862	NA	NA	NA		EN	0	1	0	FALSE	Insomnia
ENSG00000286176	NA	NA	0.62938	0.629358	NA	NA		EN,Oligo	0	2	0	FALSE	Insomnia
ST18	NA	NA	NA	NA	NA	0.610631		Immune	0	1	0	FALSE	Insomnia
CTB-178M22.2	NA	0.610971	NA	NA	NA	NA		Astro	0	1	0	FALSE	Insomnia
SEC63	NA	NA	NA	0.611043	NA	NA		Oligo	0	1	0	FALSE	Insomnia
ENG	NA	NA	NA	NA	NA	0.610692		Immune	0	1	0	FALSE	Insomnia
ASPM	NA	NA	NA	NA	0.611076	NA		IN	0	1	0	FALSE	Insomnia
AUTS2	0.631097	NA	NA	NA	NA	0.63102		Immune,OPC	0	2	0	FALSE	Insomnia
STAT2	NA	0.611096	NA	NA	NA	NA		Astro	0	1	0	FALSE	Insomnia
Y_RNA-108	NA	NA	0.611075	NA	NA	NA		EN	0	1	0	FALSE	Insomnia
VPS37B	NA	NA	0.61112	NA	NA	NA		EN	0	1	0	FALSE	Insomnia
PGLYRP1	NA	NA	0.611123	NA	NA	NA		EN	0	1	0	FALSE	Insomnia
C17orf80	NA	0.626327	0.62632	NA	NA	NA		EN,Astro	0	2	0	FALSE	Insomnia
ENSG00000260555	NA	0.611158	NA	NA	NA	NA		Astro	0	1	0	FALSE	Insomnia
ENSG00000228417	NA	0.611221	NA	NA	NA	NA		Astro	0	1	0	FALSE	Insomnia
MIR22HG	NA	0.619458	NA	NA	0.619463	NA		Astro,IN	0	2	0	FALSE	Insomnia
RUBCN	NA	NA	0.611293	NA	NA	NA		EN	0	1	0	FALSE	Insomnia
FMNL1-DT	NA	NA	0.611326	NA	NA	NA		EN	0	1	0	FALSE	Insomnia
RASA2	NA	NA	0.611364	NA	NA	NA		EN	0	1	0	FALSE	Insomnia
ENSG00000286658	NA	NA	NA	0.611507	NA	NA		Oligo	0	1	0	FALSE	Insomnia
ENSG00000231081	NA	NA	0.611496	NA	NA	NA		EN	0	1	0	FALSE	Insomnia
ENSG00000273165	NA	NA	0.611522	NA	NA	NA		EN	0	1	0	FALSE	Insomnia
ENSG00000286552	NA	NA	0.611555	NA	NA	NA		EN	0	1	0	FALSE	Insomnia
ASB2	NA	NA	0.611646	NA	NA	NA		EN	0	1	0	FALSE	Insomnia
RCVRN	NA	NA	0.632105	NA	0.632121	NA		EN,IN	0	2	0	FALSE	Insomnia
LINC01346	NA	NA	0.611706	NA	NA	NA		EN	0	1	0	FALSE	Insomnia
ENSG00000286943	NA	NA	NA	0.611792	NA	NA		Oligo	0	1	0	FALSE	Insomnia
EXOSC8	NA	NA	NA	0.611792	NA	NA		Oligo	0	1	0	FALSE	Insomnia
ENSG00000285797	NA	NA	NA	0.611835	NA	NA		Oligo	0	1	0	FALSE	Insomnia
ENSG00000260329	NA	NA	NA	NA	0.611846	NA		IN	0	1	0	FALSE	Insomnia
ENSG00000287023	NA	NA	0.611817	NA	NA	NA		EN	0	1	0	FALSE	Insomnia
ZFYVE21	NA	NA	NA	0.611861	NA	NA		Oligo	0	1	0	FALSE	Insomnia
ANKS4B	NA	NA	0.611871	NA	NA	NA		EN	0	1	0	FALSE	Insomnia
CFAP44-AS1	NA	NA	0.611994	NA	NA	NA		EN	0	1	0	FALSE	Insomnia
RAD21L1	NA	NA	0.622411	NA	0.622406	NA		EN,IN	0	2	0	FALSE	Insomnia
ENSG00000224205	NA	NA	0.612042	NA	NA	NA		EN	0	1	0	FALSE	Insomnia
ERICH6-AS1	NA	0.612107	NA	NA	NA	NA		Astro	0	1	0	FALSE	Insomnia
NT5C3AP1	NA	NA	0.612188	NA	NA	NA		EN	0	1	0	FALSE	Insomnia
HSPA13	NA	NA	0.612217	NA	NA	NA		EN	0	1	0	FALSE	Insomnia
NPTX1	NA	NA	0.624071	NA	0.624075	NA		EN,IN	0	2	0	FALSE	Insomnia
ENSG00000277621	NA	NA	0.612324	NA	NA	NA		EN	0	1	0	FALSE	Insomnia
CYP2F2P	NA	NA	0.612361	NA	NA	NA		EN	0	1	0	FALSE	Insomnia
ZBTB16	NA	NA	NA	NA	NA	0.612087		Immune	0	1	0	FALSE	Insomnia
MARCHF2	NA	NA	NA	NA	NA	0.612087		Immune	0	1	0	FALSE	Insomnia
NUP155	NA	NA	NA	0.6125	NA	NA		Oligo	0	1	0	FALSE	Insomnia
ENSG00000287364	NA	NA	0.612474	NA	NA	NA		EN	0	1	0	FALSE	Insomnia
MPV17	NA	NA	0.612509	NA	NA	NA		EN	0	1	0	FALSE	Insomnia
TOMM40	NA	NA	NA	NA	0.612629	NA		IN	0	1	0	FALSE	Insomnia
ENSG00000268056	NA	NA	0.612657	NA	NA	NA		EN	0	1	0	FALSE	Insomnia
PAXBP1	NA	NA	NA	0.612706	NA	NA		Oligo	0	1	0	FALSE	Insomnia
SCARA5	NA	NA	NA	NA	0.61272	NA		IN	0	1	0	FALSE	Insomnia
CA14	NA	NA	NA	0.612755	NA	NA		Oligo	0	1	0	FALSE	Insomnia
TAS1R1	NA	0.612801	NA	NA	NA	NA		Astro	0	1	0	FALSE	Insomnia
ENSG00000286542	NA	NA	0.612854	NA	NA	NA		EN	0	1	0	FALSE	Insomnia
ENSG00000243018	NA	NA	0.612879	NA	NA	NA		EN	0	1	0	FALSE	Insomnia
ENSG00000253664	NA	NA	NA	NA	0.612928	NA		IN	0	1	0	FALSE	Insomnia
SYS1-DBNDD2	NA	NA	0.623421	0.623413	NA	NA		EN,Oligo	0	2	0	FALSE	Insomnia
ENSG00000230863	NA	0.613082	NA	NA	NA	NA		Astro	0	1	0	FALSE	Insomnia
HGF	NA	NA	NA	NA	0.613133	NA		IN	0	1	0	FALSE	Insomnia
GIMAP2	NA	NA	NA	NA	NA	0.612787		Immune	0	1	0	FALSE	Insomnia
ENSG00000286463	NA	NA	0.613188	NA	NA	NA		EN	0	1	0	FALSE	Insomnia
ETV1	NA	0.613225	NA	NA	NA	NA		Astro	0	1	0	FALSE	Insomnia
TNN	NA	NA	0.613248	NA	NA	NA		EN	0	1	0	FALSE	Insomnia
LRFN3	0.61327	NA	NA	NA	NA	NA		OPC	0	1	0	FALSE	Insomnia
MRPS27	NA	0.613336	NA	NA	NA	NA		Astro	0	1	0	FALSE	Insomnia
ENSG00000244513	NA	NA	NA	0.613388	NA	NA		Oligo	0	1	0	FALSE	Insomnia
ENSG00000287973	NA	NA	0.613357	NA	NA	NA		EN	0	1	0	FALSE	Insomnia
SLC39A12-AS1	NA	0.613438	NA	NA	NA	NA		Astro	0	1	0	FALSE	Insomnia
LINC02313	NA	NA	0.625361	NA	0.625356	NA		EN,IN	0	2	0	FALSE	Insomnia
C15orf61	NA	NA	0.613558	NA	NA	NA		EN	0	1	0	FALSE	Insomnia
CFAP69	NA	NA	0.61356	NA	NA	NA		EN	0	1	0	FALSE	Insomnia
LINC01903	NA	NA	0.613688	NA	NA	NA		EN	0	1	0	FALSE	Insomnia
NHSL1	NA	0.61377	NA	NA	NA	NA		Astro	0	1	0	FALSE	Insomnia
ROCK1	NA	NA	NA	0.613821	NA	NA		Oligo	0	1	0	FALSE	Insomnia
LINC02388	NA	NA	0.613808	NA	NA	NA		EN	0	1	0	FALSE	Insomnia
SNX22	NA	NA	0.613865	NA	NA	NA		EN	0	1	0	FALSE	Insomnia
CAPN12	NA	NA	0.613881	NA	NA	NA		EN	0	1	0	FALSE	Insomnia
ENSG00000204990	NA	NA	0.61391	NA	NA	NA		EN	0	1	0	FALSE	Insomnia
