## Supplementary Tables 22-30 for "Single-nucleus transcriptome-wide association study of human brain disorders" (part 20 of 20)

### Sheet: TableS29 (continued)
GeneName	OPC	Astro	EN	Oligo	IN	Immune	SigIn	notSigIn	NSig	NnotSig	CombinatorialProbability	Sig	Trait
SEPTIN7P1	NA	NA	NA	0.614002	NA	NA		Oligo	0	1	0	FALSE	Insomnia
ENSG00000269945	NA	NA	0.614002	NA	NA	NA		EN	0	1	0	FALSE	Insomnia
NR3C2	NA	NA	NA	0.614055	NA	NA		Oligo	0	1	0	FALSE	Insomnia
EDN3	NA	NA	0.614033	NA	NA	NA		EN	0	1	0	FALSE	Insomnia
ENSG00000286439	NA	NA	0.614104	NA	NA	NA		EN	0	1	0	FALSE	Insomnia
RWDD2A	NA	NA	NA	NA	0.614158	NA		IN	0	1	0	FALSE	Insomnia
LRP2	NA	NA	NA	0.614216	NA	NA		Oligo	0	1	0	FALSE	Insomnia
ENSG00000279091	NA	NA	0.614194	NA	NA	NA		EN	0	1	0	FALSE	Insomnia
LINC01333	NA	NA	0.614199	NA	NA	NA		EN	0	1	0	FALSE	Insomnia
ENSG00000255135	NA	NA	0.614261	NA	NA	NA		EN	0	1	0	FALSE	Insomnia
ENSG00000253155	NA	NA	NA	0.614349	NA	NA		Oligo	0	1	0	FALSE	Insomnia
ENSG00000272046	NA	NA	0.614356	NA	NA	NA		EN	0	1	0	FALSE	Insomnia
ENSG00000279518	NA	NA	0.614364	NA	NA	NA		EN	0	1	0	FALSE	Insomnia
CARS1-AS1	NA	NA	0.614417	NA	NA	NA		EN	0	1	0	FALSE	Insomnia
EPHA6	NA	0.614508	NA	NA	NA	NA		Astro	0	1	0	FALSE	Insomnia
MAP2K7	NA	NA	0.614579	NA	NA	NA		EN	0	1	0	FALSE	Insomnia
DMRTA1	NA	0.614605	NA	NA	NA	NA		Astro	0	1	0	FALSE	Insomnia
ENSG00000234630	NA	NA	0.614787	NA	NA	NA		EN	0	1	0	FALSE	Insomnia
KIAA1549	NA	0.614883	NA	NA	NA	NA		Astro	0	1	0	FALSE	Insomnia
FAM201A	NA	NA	NA	0.614929	NA	NA		Oligo	0	1	0	FALSE	Insomnia
PDE4DIPP7	NA	NA	NA	NA	NA	0.614587		Immune	0	1	0	FALSE	Insomnia
RPP25	NA	NA	NA	0.61499	NA	NA		Oligo	0	1	0	FALSE	Insomnia
NFIC	NA	NA	NA	NA	NA	0.614783		Immune	0	1	0	FALSE	Insomnia
ENSG00000260858	0.615143	NA	NA	NA	NA	NA		OPC	0	1	0	FALSE	Insomnia
VOPP1	NA	NA	NA	0.61523	NA	NA		Oligo	0	1	0	FALSE	Insomnia
NCKAP1L	NA	NA	0.615239	NA	NA	NA		EN	0	1	0	FALSE	Insomnia
ENSG00000256863	NA	NA	0.615248	NA	NA	NA		EN	0	1	0	FALSE	Insomnia
PODXL	NA	NA	0.615345	NA	NA	NA		EN	0	1	0	FALSE	Insomnia
HTR2B	NA	NA	NA	NA	NA	0.615061		Immune	0	1	0	FALSE	Insomnia
ENSG00000214347	NA	0.61548	NA	NA	NA	NA		Astro	0	1	0	FALSE	Insomnia
LINC01280	NA	NA	0.615467	NA	NA	NA		EN	0	1	0	FALSE	Insomnia
ENSG00000260412	NA	NA	0.615503	NA	NA	NA		EN	0	1	0	FALSE	Insomnia
FAM95C	NA	NA	NA	0.615582	NA	NA		Oligo	0	1	0	FALSE	Insomnia
EPN3	NA	NA	0.615564	NA	NA	NA		EN	0	1	0	FALSE	Insomnia
TMEM72	NA	NA	NA	NA	0.615615	NA		IN	0	1	0	FALSE	Insomnia
ENSG00000267382	NA	NA	0.615637	NA	NA	NA		EN	0	1	0	FALSE	Insomnia
MAP2K4	NA	NA	NA	0.615697	NA	NA		Oligo	0	1	0	FALSE	Insomnia
LINC01258	NA	NA	NA	NA	NA	0.615401		Immune	0	1	0	FALSE	Insomnia
THBS1	NA	NA	0.61576	NA	NA	NA		EN	0	1	0	FALSE	Insomnia
ENSG00000255931	NA	NA	0.61581	NA	NA	NA		EN	0	1	0	FALSE	Insomnia
GPATCH2	NA	NA	0.615812	NA	NA	NA		EN	0	1	0	FALSE	Insomnia
TBXA2R	NA	NA	NA	NA	0.615885	NA		IN	0	1	0	FALSE	Insomnia
ENSG00000273489	NA	NA	NA	NA	0.615904	NA		IN	0	1	0	FALSE	Insomnia
ENSG00000260378	NA	NA	0.615869	NA	NA	NA		EN	0	1	0	FALSE	Insomnia
ZNF467	NA	NA	NA	NA	0.615993	NA		IN	0	1	0	FALSE	Insomnia
STAC3	NA	NA	0.615964	NA	NA	NA		EN	0	1	0	FALSE	Insomnia
OR6W1P	NA	NA	NA	0.616061	NA	NA		Oligo	0	1	0	FALSE	Insomnia
ENSG00000273734	NA	NA	NA	0.616062	NA	NA		Oligo	0	1	0	FALSE	Insomnia
ENSG00000286753	NA	0.616096	NA	NA	NA	NA		Astro	0	1	0	FALSE	Insomnia
TMEM121	NA	NA	0.616085	NA	NA	NA		EN	0	1	0	FALSE	Insomnia
ZNF831	NA	NA	0.61611	NA	NA	NA		EN	0	1	0	FALSE	Insomnia
ENSG00000288585	NA	NA	0.616131	NA	NA	NA		EN	0	1	0	FALSE	Insomnia
SLC4A10	0.616152	NA	NA	NA	NA	NA		OPC	0	1	0	FALSE	Insomnia
CCDC112	NA	NA	NA	0.616229	NA	NA		Oligo	0	1	0	FALSE	Insomnia
RNF25	NA	NA	0.61621	NA	NA	NA		EN	0	1	0	FALSE	Insomnia
MBOAT1	NA	NA	NA	0.630972	NA	0.630882		Immune,Oligo	0	2	0	FALSE	Insomnia
ZDHHC22	0.616253	NA	NA	NA	NA	NA		OPC	0	1	0	FALSE	Insomnia
CD93	NA	NA	NA	NA	NA	0.615982		Immune	0	1	0	FALSE	Insomnia
LINC01792	NA	NA	NA	0.616332	NA	NA		Oligo	0	1	0	FALSE	Insomnia
CSMD2-AS1	NA	NA	NA	0.616335	NA	NA		Oligo	0	1	0	FALSE	Insomnia
PTAFR	NA	NA	NA	0.616454	NA	NA		Oligo	0	1	0	FALSE	Insomnia
FAM169A	NA	NA	0.616414	NA	NA	NA		EN	0	1	0	FALSE	Insomnia
SSB	NA	NA	NA	NA	0.61649	NA		IN	0	1	0	FALSE	Insomnia
ENSG00000286428	NA	NA	0.616637	NA	NA	NA		EN	0	1	0	FALSE	Insomnia
GPATCH1	NA	NA	0.630619	NA	0.630623	NA		EN,IN	0	2	0	FALSE	Insomnia
LINC02712	NA	NA	0.61666	NA	NA	NA		EN	0	1	0	FALSE	Insomnia
SYTL3	NA	NA	0.616671	NA	NA	NA		EN	0	1	0	FALSE	Insomnia
ITFG1	NA	NA	NA	0.616749	NA	NA		Oligo	0	1	0	FALSE	Insomnia
PTGER3	NA	NA	0.627791	NA	0.62779	NA		EN,IN	0	2	0	FALSE	Insomnia
KDELR3	NA	0.616893	NA	NA	NA	NA		Astro	0	1	0	FALSE	Insomnia
ARHGAP15	0.616915	NA	NA	NA	NA	NA		OPC	0	1	0	FALSE	Insomnia
FBN1	NA	NA	NA	0.617092	NA	NA		Oligo	0	1	0	FALSE	Insomnia
ENSG00000286174	NA	NA	0.61705	NA	NA	NA		EN	0	1	0	FALSE	Insomnia
COLCA2	NA	0.617085	NA	NA	NA	NA		Astro	0	1	0	FALSE	Insomnia
CFAP61-AS1	NA	NA	0.617067	NA	NA	NA		EN	0	1	0	FALSE	Insomnia
ENSG00000227544	NA	NA	NA	0.61711	NA	NA		Oligo	0	1	0	FALSE	Insomnia
ENSG00000242474	NA	0.629498	NA	0.629503	NA	NA		Oligo,Astro	0	2	0	FALSE	Insomnia
ANO4	0.632146	NA	NA	0.632141	NA	NA		Oligo,OPC	0	2	0	FALSE	Insomnia
ENSG00000286070	NA	NA	NA	NA	0.617226	NA		IN	0	1	0	FALSE	Insomnia
PTK7	NA	0.617394	NA	NA	NA	NA		Astro	0	1	0	FALSE	Insomnia
ENSG00000229169	NA	NA	0.617448	NA	NA	NA		EN	0	1	0	FALSE	Insomnia
ABI2	NA	NA	NA	NA	NA	0.61719		Immune	0	1	0	FALSE	Insomnia
CCDC34	NA	NA	0.617525	NA	NA	NA		EN	0	1	0	FALSE	Insomnia
LINC01982	NA	0.617567	NA	NA	NA	NA		Astro	0	1	0	FALSE	Insomnia
RPL7AP11	NA	NA	0.617595	NA	NA	NA		EN	0	1	0	FALSE	Insomnia
GAPDHP33	NA	NA	0.61761	NA	NA	NA		EN	0	1	0	FALSE	Insomnia
ENSG00000286605	NA	NA	0.617696	NA	NA	NA		EN	0	1	0	FALSE	Insomnia
CIAO2A	NA	NA	NA	NA	0.617794	NA		IN	0	1	0	FALSE	Insomnia
ENSG00000286887	NA	NA	NA	0.617851	NA	NA		Oligo	0	1	0	FALSE	Insomnia
NR2C2AP	NA	NA	NA	0.617863	NA	NA		Oligo	0	1	0	FALSE	Insomnia
TNFRSF11B	NA	0.617899	NA	NA	NA	NA		Astro	0	1	0	FALSE	Insomnia
SEC11A	NA	NA	NA	0.617949	NA	NA		Oligo	0	1	0	FALSE	Insomnia
SCYL2	NA	NA	NA	0.618066	NA	NA		Oligo	0	1	0	FALSE	Insomnia
AOX3P	NA	NA	NA	0.618074	NA	NA		Oligo	0	1	0	FALSE	Insomnia
ENSG00000287281	NA	0.618061	NA	NA	NA	NA		Astro	0	1	0	FALSE	Insomnia
EMC4	NA	NA	0.618056	NA	NA	NA		EN	0	1	0	FALSE	Insomnia
LINC01501	NA	NA	0.618243	NA	NA	NA		EN	0	1	0	FALSE	Insomnia
ENSG00000235533	NA	NA	0.618267	NA	NA	NA		EN	0	1	0	FALSE	Insomnia
CKAP2L	NA	NA	0.618289	NA	NA	NA		EN	0	1	0	FALSE	Insomnia
ANKLE1	NA	NA	NA	0.618336	NA	NA		Oligo	0	1	0	FALSE	Insomnia
WDR19	NA	NA	NA	NA	0.618351	NA		IN	0	1	0	FALSE	Insomnia
HCRTR1	NA	NA	0.618323	NA	NA	NA		EN	0	1	0	FALSE	Insomnia
LINC02670	NA	NA	0.618356	NA	NA	NA		EN	0	1	0	FALSE	Insomnia
RPL32P18	NA	NA	0.618368	NA	NA	NA		EN	0	1	0	FALSE	Insomnia
LHFPL3	NA	NA	NA	0.618423	NA	NA		Oligo	0	1	0	FALSE	Insomnia
SEMA3F	NA	NA	0.618381	NA	NA	NA		EN	0	1	0	FALSE	Insomnia
ENSG00000227101	NA	NA	0.61841	NA	NA	NA		EN	0	1	0	FALSE	Insomnia
LINC01951	NA	NA	0.61844	NA	NA	NA		EN	0	1	0	FALSE	Insomnia
ENSG00000285407	NA	NA	0.618529	NA	NA	NA		EN	0	1	0	FALSE	Insomnia
WDR49	NA	NA	0.618535	NA	NA	NA		EN	0	1	0	FALSE	Insomnia
ENSG00000230010	NA	NA	NA	0.618584	NA	NA		Oligo	0	1	0	FALSE	Insomnia
ENSG00000283517	NA	0.618599	NA	NA	NA	NA		Astro	0	1	0	FALSE	Insomnia
LINC01763	NA	NA	NA	0.618646	NA	NA		Oligo	0	1	0	FALSE	Insomnia
RN7SL635P	NA	0.618651	NA	NA	NA	NA		Astro	0	1	0	FALSE	Insomnia
ZNF232-AS1	NA	NA	NA	0.618687	NA	NA		Oligo	0	1	0	FALSE	Insomnia
GOLGA1	NA	0.61876	NA	NA	NA	NA		Astro	0	1	0	FALSE	Insomnia
ENSG00000256282	NA	NA	0.618776	NA	NA	NA		EN	0	1	0	FALSE	Insomnia
UBALD2	NA	NA	NA	0.61882	NA	NA		Oligo	0	1	0	FALSE	Insomnia
MICALL1	NA	0.618819	NA	NA	NA	NA		Astro	0	1	0	FALSE	Insomnia
SDR16C5	NA	NA	0.618799	NA	NA	NA		EN	0	1	0	FALSE	Insomnia
RAD54L	NA	NA	0.61882	NA	NA	NA		EN	0	1	0	FALSE	Insomnia
TEAD4	NA	NA	0.618849	NA	NA	NA		EN	0	1	0	FALSE	Insomnia
ENSG00000253634	NA	NA	NA	0.618903	NA	NA		Oligo	0	1	0	FALSE	Insomnia
ENSG00000287410	NA	NA	0.618863	NA	NA	NA		EN	0	1	0	FALSE	Insomnia
SMIM3	NA	NA	0.618885	NA	NA	NA		EN	0	1	0	FALSE	Insomnia
ENSG00000270265	NA	NA	0.618911	NA	NA	NA		EN	0	1	0	FALSE	Insomnia
TRIP13	NA	NA	0.619073	NA	NA	NA		EN	0	1	0	FALSE	Insomnia
ENSG00000254587	NA	NA	0.619077	NA	NA	NA		EN	0	1	0	FALSE	Insomnia
ENSG00000279386	NA	NA	0.619085	NA	NA	NA		EN	0	1	0	FALSE	Insomnia
RILPL1	NA	0.619325	NA	NA	NA	NA		Astro	0	1	0	FALSE	Insomnia
TOMM40L	NA	NA	0.619349	NA	NA	NA		EN	0	1	0	FALSE	Insomnia
POLR2E	NA	NA	0.619469	NA	NA	NA		EN	0	1	0	FALSE	Insomnia
LAPTM4A	NA	NA	NA	NA	0.619525	NA		IN	0	1	0	FALSE	Insomnia
USP16	NA	NA	0.619682	NA	NA	NA		EN	0	1	0	FALSE	Insomnia
ENSG00000227307	NA	NA	NA	0.619891	NA	NA		Oligo	0	1	0	FALSE	Insomnia
SLC12A4	NA	NA	NA	0.619958	NA	NA		Oligo	0	1	0	FALSE	Insomnia
SEC22C	NA	NA	0.619991	NA	NA	NA		EN	0	1	0	FALSE	Insomnia
ENSG00000261141	NA	NA	NA	0.620058	NA	NA		Oligo	0	1	0	FALSE	Insomnia
FAM157C	NA	NA	NA	NA	NA	0.619875		Immune	0	1	0	FALSE	Insomnia
GSK3B	NA	NA	NA	0.620223	NA	NA		Oligo	0	1	0	FALSE	Insomnia
BNIP3P8	NA	NA	0.620256	NA	NA	NA		EN	0	1	0	FALSE	Insomnia
LINC02669	NA	NA	0.62026	NA	NA	NA		EN	0	1	0	FALSE	Insomnia
CSPG4	0.620371	NA	NA	NA	NA	NA		OPC	0	1	0	FALSE	Insomnia
PTPRS	NA	NA	NA	0.620459	NA	NA		Oligo	0	1	0	FALSE	Insomnia
INMT	NA	NA	0.620445	NA	NA	NA		EN	0	1	0	FALSE	Insomnia
KLHL12	NA	NA	NA	NA	0.620505	NA		IN	0	1	0	FALSE	Insomnia
ATP13A4-AS1	NA	0.620503	NA	NA	NA	NA		Astro	0	1	0	FALSE	Insomnia
SCOC-AS1	NA	NA	NA	0.620546	NA	NA		Oligo	0	1	0	FALSE	Insomnia
ENSG00000227723	NA	NA	NA	0.620566	NA	NA		Oligo	0	1	0	FALSE	Insomnia
GPR68	NA	NA	0.620535	NA	NA	NA		EN	0	1	0	FALSE	Insomnia
LINC02096	NA	NA	0.620596	NA	NA	NA		EN	0	1	0	FALSE	Insomnia
LINC00430	NA	NA	0.620692	NA	NA	NA		EN	0	1	0	FALSE	Insomnia
HEMK1	NA	NA	0.620817	NA	NA	NA		EN	0	1	0	FALSE	Insomnia
ENSG00000255136	NA	NA	0.620867	NA	NA	NA		EN	0	1	0	FALSE	Insomnia
HSD3BP1	NA	NA	0.620957	NA	NA	NA		EN	0	1	0	FALSE	Insomnia
ENSG00000257022	NA	0.621175	NA	NA	NA	NA		Astro	0	1	0	FALSE	Insomnia
ENSG00000224376	NA	NA	0.621228	NA	NA	NA		EN	0	1	0	FALSE	Insomnia
ENSG00000227803	NA	NA	NA	0.621306	NA	NA		Oligo	0	1	0	FALSE	Insomnia

### Sheet: TableS30
GeneName	Gene	nCT	Q_FDR	Q_p	I2	I2_LB	I2_UB	Trait
SPATS2L	ENSG00000196141	17	1.11e-18	1.1e-21	88.5141	78.7841	95.3021	BD
ARFGAP3	ENSG00000242247	11	1.03e-05	2.58e-08	81.9101	74.586	94.1294	BD
PPP2R2B	ENSG00000156475	10	1.03e-05	3.05e-08	82.9939	59.7969	95.1043	BD
PPARG	ENSG00000132170	13	1.08e-05	4.26e-08	79.4043	73.74	92.3429	BD
NOS1AP	ENSG00000198929	9	1.84e-05	9.11e-08	83.4851	74.6253	95.5838	BD
PACSIN2	ENSG00000100266	10	8.08e-05	4.8e-07	80.7419	73.5121	94.6491	BD
SERPINI1	ENSG00000163536	5	0.000102748	7.11e-07	88.3055	60.9594	98.5887	BD
ATL2	ENSG00000119787	12	0.000298368	2.59e-06	76.3718	71.1489	91.6609	BD
PBRM1	ENSG00000163939	5	0.000298368	2.66e-06	87.2196	59.9191	98.451	BD
NT5DC2	ENSG00000168268	6	0.00032587	3.22e-06	85.0078	74.2614	97.5164	BD
HOMER2	ENSG00000103942	6	0.000595152	6.48e-06	84.2651	73.593	97.4341	BD
SLC41A1	ENSG00000133065	8	0.000613714	7.28e-06	80.5489	72.1468	95.3504	BD
CLSTN2	ENSG00000158258	14	0.000650766	8.37e-06	72.5258	70.437	89.2869	BD
PBX3	ENSG00000167081	10	0.000674236	9.34e-06	77.2127	70.7277	93.0539	BD
SNTB2	ENSG00000168807	8	0.000879081	1.3e-05	79.8287	71.668	95.4269	BD
SLC25A17	ENSG00000100372	11	0.00220264	3.49e-05	73.8545	60.4536	91.2954	BD
METTL21A	ENSG00000144401	5	0.00477592	8.03e-05	83.2998	71.5724	97.9711	BD
MAPRE3	ENSG00000084764	4	0.00548921	9.77e-05	85.8319	72.2311	98.9803	BD
KCTD9	ENSG00000104756	12	0.00653286	0.000122774	70.0897	66.1998	89.3451	BD
ENSG00000287319	ENSG00000287319	4	0.00815242	0.000161274	85.1617	71.1873	98.9344	BD
JAM3	ENSG00000166086	18	0.0091737	0.000191408	62.8271	0	84.8031	BD
GNL3	ENSG00000163938	6	0.0091737	0.000199626	79.2965	64.5081	96.5951	BD
SNAP91	ENSG00000065609	7	0.00952275	0.00021664	76.9749	63.3592	95.2738	BD
ENSG00000253334	ENSG00000253334	5	0.00957548	0.000227311	81.5106	61.7262	97.7922	BD
PBX1	ENSG00000185630	13	0.0117868	0.000299239	66.8783	64.497	89.1231	BD
STK32A	ENSG00000169302	6	0.0117868	0.000303121	78.4976	64.807	96.4663	BD
CREB1	ENSG00000118260	3	0.0161897	0.000446686	87.0009	70.992	99.6706	BD
ENSG00000242816	ENSG00000242816	5	0.0161897	0.00044838	80.2731	65.8048	97.6352	BD
TNFRSF14	ENSG00000157873	8	0.019024	0.000545693	72.9785	64.3483	93.7938	BD
CD47	ENSG00000196776	5	0.0229096	0.000679809	79.2853	64.6412	97.4991	BD
CACNA1C	ENSG00000151067	11	0.0234331	0.000718522	67.1664	63.2592	89.3452	BD
HOMER1	ENSG00000152413	10	0.030731	0.000972692	67.7177	60.1272	90.9274	BD
RYR1	ENSG00000196218	6	0.0310706	0.00101417	75.6046	60.5267	96.0537	BD
PLCH1	ENSG00000114805	16	0.0367164	0.00125235	59.3389	0	84.4008	BD
INPP4B	ENSG00000109452	15	0.0367164	0.00127109	60.4897	0	85.4133	BD
CNTN5	ENSG00000149972	18	0.0494085	0.00175935	56.4695	0	79.0463	BD
NDST3	ENSG00000164100	15	0.0506177	0.0018541	59.1634	0	84.8391	BD
TCF12	ENSG00000140262	12	0.0506177	0.00190254	62.7306	0	89.0186	BD
SCN1A-AS1	ENSG00000236107	15	0.0538404	0.00207693	58.7592	0	84.6738	BD
FADS2	ENSG00000134824	5	0.0633646	0.00250701	75.5993	60.0425	97.0805	BD
ENSG00000233005	ENSG00000233005	3	0.0638957	0.00259122	83.2038	65.0474	99.5746	BD
PTPRB	ENSG00000127329	11	0.0680803	0.00284129	62.6893	0	89.0571	BD
NTM	ENSG00000182667	18	0.0680803	0.0028956	54.6441	0	78.8487	BD
LINC01378	ENSG00000236922	10	0.0762413	0.00331812	63.5477	0	89.2801	BD
ZDHHC2	ENSG00000104219	16	0.0772369	0.00347895	55.8095	0	79.3127	BD
PLEKHA8	ENSG00000106086	12	0.0772369	0.00359009	60.2634	0	86.8349	BD
HUNK	ENSG00000142149	13	0.0772369	0.00359064	59.0012	0	86.1541	BD
ENSG00000239268	ENSG00000239268	13	0.102552	0.00486893	57.7154	0	85.7427	BD
PLCL1	ENSG00000115896	16	0.111365	0.0053975	53.9369	0	79.0098	BD
PPP1R9A	ENSG00000158528	15	0.113141	0.00559695	54.7927	0	84.1559	BD
SLC22A23	ENSG00000137266	13	0.113141	0.00570742	56.9957	0	85.4928	BD
PTGIS	ENSG00000124212	11	0.11429	0.0059246	59.5078	0	86.8149	BD
POGLUT2	ENSG00000134901	8	0.11429	0.00599148	64.66	0	91.2313	BD
GRIN2A	ENSG00000183454	9	0.124106	0.00662882	62.2443	0	89.3424	BD
LINC02263	ENSG00000228358	8	0.128108	0.00696926	63.9653	0	91.0255	BD
DOCK3	ENSG00000088538	7	0.139088	0.00770419	65.6382	0	92.8343	BD
FOXN3	ENSG00000053254	8	0.143085	0.00810163	63.2081	0	91.8741	BD
ME1	ENSG00000065833	14	0.143085	0.00820863	54.065	0	84.2657	BD
SMYD3	ENSG00000185420	15	0.258396	0.0154877	49.4969	0	78.7296	BD
NGF-AS1	ENSG00000228035	3	0.258396	0.0155509	75.9439	0	99.3887	BD
TUBBP5	ENSG00000159247	11	0.258396	0.0155906	54.3564	0	86.3604	BD
SORCS3	ENSG00000156395	8	0.276853	0.0169781	58.9727	0	89.3738	BD
CTTNBP2	ENSG00000077063	15	0.28129	0.0175393	48.735	0	78.6848	BD
NKAIN2	ENSG00000188580	10	0.28129	0.0178733	54.9988	0	86.8487	BD
SLC1A1	ENSG00000106688	11	0.28129	0.0180849	53.4074	0	86.085	BD
ENSG00000284418	ENSG00000284418	6	0.289247	0.0188826	63.0291	0	93.9654	BD
ZSCAN2	ENSG00000176371	8	0.327559	0.0217077	57.3145	0	89.2859	BD
SGIP1	ENSG00000118473	16	0.337488	0.0226995	46.0946	0	78.373	BD
PPM1M	ENSG00000164088	5	0.34237	0.0233665	64.5985	0	95.8004	BD
LRGUK	ENSG00000155530	15	0.351222	0.0243181	46.6012	0	78.5427	BD
RGS6	ENSG00000182732	16	0.374166	0.0265105	45.0537	0	78.2891	BD
NDUFAF7	ENSG00000003509	4	0.374166	0.0266468	67.4271	0	97.6843	BD
ATP2A2	ENSG00000174437	5	0.379981	0.0274368	63.3455	0	95.6258	BD
ENSG00000262801	ENSG00000262801	10	0.385501	0.0282167	51.7777	0	86.619	BD
RBMS3	ENSG00000144642	9	0.404591	0.0300141	52.9663	0	89.0742	BD
PRKCA	ENSG00000154229	23	0.407777	0.0310426	38.7092	0	76.3813	BD
ZZZ3	ENSG00000036549	3	0.407777	0.0310572	71.1595	0	99.2678	BD
STARD3	ENSG00000131748	9	0.415104	0.032197	52.4187	0	89.0863	BD
GPM6A	ENSG00000150625	11	0.415104	0.0324364	49.1821	0	84.8538	BD
ENSG00000226026	ENSG00000226026	8	0.422744	0.033715	53.9056	0	89.2674	BD
ENSG00000279726	ENSG00000279726	5	0.422744	0.0338697	61.5871	0	95.386	BD
TMTC1	ENSG00000133687	20	0.458438	0.0374268	39.3053	0	76.916	BD
EYS	ENSG00000188107	9	0.458438	0.0376364	51.0713	0	86.8184	BD
FANCA	ENSG00000187741	13	0.463346	0.0384976	45.2482	0	78.8197	BD
CACNG3	ENSG00000006116	3	0.532266	0.0447634	67.8004	0	99.1807	BD
TMEM108	ENSG00000144868	15	0.532266	0.0452769	41.7805	0	78.1407	BD
SH3RF3	ENSG00000172985	16	0.542477	0.046682	40.571	0	77.8384	BD
PRPF6	ENSG00000101161	7	0.54639	0.0476358	52.832	0	90.8341	BD
GRIA1	ENSG00000155511	11	0.54639	0.0480996	45.7408	0	84.2076	BD
CACNA1H	ENSG00000196557	2	0.558245	0.0496954	74.0375	0	99.9745	BD
ADCY2	ENSG00000078295	16	0.579929	0.0523284	39.6138	0	77.754	BD
RBM26	ENSG00000139746	12	0.579929	0.0532658	43.461	0	78.9231	BD
SMYD2	ENSG00000143499	15	0.579929	0.0533466	40.2856	0	77.9653	BD
DIP2A	ENSG00000160305	17	0.616518	0.0573222	37.9637	0	77.2775	BD
KCTD21	ENSG00000188997	2	0.665977	0.0625795	71.1622	0	99.9717	BD
LINC00869	ENSG00000277147	8	0.702382	0.066695	47.1134	0	89.098	BD
ZHX3	ENSG00000174306	4	0.741292	0.0713722	57.2564	0	96.87	BD
MARCHF1	ENSG00000145416	14	0.741292	0.0718562	38.2711	0	78.0055	BD
KCNH5	ENSG00000140015	14	0.760122	0.0744333	37.8327	0	77.9905	BD
PPP1R16B	ENSG00000101445	6	0.77384	0.0765421	49.7698	0	91.4908	BD
GRM8	ENSG00000179603	18	0.786501	0.0785723	34.0607	0	76.7071	BD
TLCD4-RWDD3	ENSG00000271092	12	0.83698	0.0844431	38.5214	0	78.5692	BD
YJEFN3	ENSG00000250067	11	0.848028	0.0863965	39.2777	0	79.173	BD
DBNDD1	ENSG00000003249	5	0.856456	0.0885755	50.518	0	94.1011	BD
SYT14	ENSG00000143469	17	0.856456	0.0889494	33.3871	0	76.9487	BD
ENSG00000285980	ENSG00000285980	9	0.869059	0.091118	41.4056	0	85.3626	BD
USP35	ENSG00000118369	7	0.888852	0.0940723	44.5179	0	89.2806	BD
SDC4	ENSG00000124145	3	0.911724	0.0973949	57.0651	0	98.9128	BD
FAM184A	ENSG00000111879	18	0.91294	0.0989486	31.2671	0	76.3979	BD
ENSG00000278901	ENSG00000278901	3	0.91294	0.0993307	56.6953	0	98.9029	BD
ADAMTS8	ENSG00000134917	11	0.958006	0.105182	37.0445	0	78.8288	BD
PRMT7	ENSG00000132600	12	0.976762	0.108207	35.2349	0	78.3007	BD
SH3GL3	ENSG00000140600	18	0.994113	0.111113	30.1839	0	61.6321	BD
EDIL3	ENSG00000164176	13	0.99547	0.113196	33.6507	0	77.8843	BD
GGA2	ENSG00000103365	18	0.99547	0.113234	29.7822	0	61.8038	BD
STMP1	ENSG00000243317	19	1	0.114818	29.1252	0	61.0123	BD
ZNF354C	ENSG00000177932	8	1	0.115904	39.5787	0	86.3509	BD
ENSG00000237654	ENSG00000237654	7	1	0.117241	41.0533	0	89.1201	BD
NT5DC1	ENSG00000178425	10	1	0.11771	36.3271	0	79.0573	BD
LINC02196	ENSG00000250974	18	1	0.124255	28.6588	0	61.358	BD
CPD	ENSG00000108582	4	1	0.12535	47.6594	0	96.2087	BD
PTPRR	ENSG00000153233	8	1	0.126695	37.9745	0	86.2035	BD
SLC26A9	ENSG00000174502	2	1	0.127971	56.8397	0	99.9576	BD
TTC34	ENSG00000215912	7	1	0.128734	39.44	0	89.1101	BD
ZDHHC6	ENSG00000023041	18	1	0.129838	28.19	0	61.1442	BD
ANKRD31	ENSG00000145700	2	1	0.130252	56.3223	0	99.9571	BD
PNKP	ENSG00000039650	9	1	0.134068	35.7872	0	84.2241	BD
KCNJ6	ENSG00000157542	8	1	0.136269	36.556	0	86.023	BD
CPT2	ENSG00000157184	3	1	0.138387	49.4403	0	98.7167	BD
RPS6KA2	ENSG00000071242	14	1	0.140675	29.6519	0	77.3369	BD
ZCCHC7	ENSG00000147905	10	1	0.141223	33.3687	0	78.9112	BD
ATXN7L1	ENSG00000146776	3	1	0.141281	48.9002	0	98.7094	BD
ENSG00000249776	ENSG00000249776	4	1	0.141968	44.907	0	95.981	BD
VPS45	ENSG00000136631	2	1	0.143588	53.2509	0	99.9541	BD
ETFA	ENSG00000140374	10	1	0.144066	32.8625	0	78.7828	BD
DNAJC4	ENSG00000110011	3	1	0.147714	47.7011	0	98.6834	BD
PHC2	ENSG00000134686	18	1	0.148087	26.0378	0	61.3146	BD
MAF	ENSG00000178573	5	1	0.148125	41.0207	0	92.7529	BD
ATP6V0D1	ENSG00000159720	3	1	0.148482	47.5464	0	98.6761	BD
USF2	ENSG00000105698	2	1	0.149449	51.8737	0	99.9527	BD
NIP7	ENSG00000132603	3	1	0.150436	47.213	0	98.664	BD
CFL1P1	ENSG00000223820	8	1	0.154053	34.1854	0	85.534	BD
SIRPA	ENSG00000198053	2	1	0.154284	50.7237	0	99.9516	BD
SP4	ENSG00000105866	3	1	0.154978	46.3569	0	98.6678	BD
CTNNA1	ENSG00000044115	3	1	0.167117	44.0997	0	98.5903	BD
CACNA1D	ENSG00000157388	7	1	0.171926	33.6092	0	86.7688	BD
OTUD7B	ENSG00000264522	3	1	0.175509	42.511	0	98.5593	BD
VPS39	ENSG00000166887	5	1	0.175922	36.8252	0	92.2472	BD
SCRN1	ENSG00000136193	2	1	0.181046	44.1033	0	99.9451	BD
PCDHB5	ENSG00000113209	6	1	0.18585	33.5416	0	89.2604	BD
GIPC2	ENSG00000137960	10	1	0.18992	27.4865	0	78.4661	BD
ENSG00000253875	ENSG00000253875	9	1	0.194687	27.9432	0	78.889	BD
LYSMD3	ENSG00000176018	4	1	0.194818	36.2017	0	95.4766	BD
SEL1L3	ENSG00000091490	12	1	0.1971	25.1369	0	77.5408	BD
AFF4	ENSG00000072364	3	1	0.201395	37.6081	0	98.4169	BD
GALNT14	ENSG00000158089	9	1	0.203226	26.9406	0	78.8726	BD
ENSG00000261118	ENSG00000261118	8	1	0.206374	27.7835	0	84.2649	BD
PRELID2	ENSG00000186314	20	1	0.207055	19.8103	0	74.3434	BD
KCNN3	ENSG00000143603	14	1	0.211366	22.415	0	76.5866	BD
FKBP14-AS1	ENSG00000227014	6	1	0.212436	29.6318	0	89.2436	BD
LINC00461	ENSG00000245526	3	1	0.212532	35.3679	0	98.3643	BD
OVCH1	ENSG00000187950	10	1	0.212949	25.096	0	78.3502	BD
DLGAP1	ENSG00000170579	4	1	0.215822	32.7384	0	95.1626	BD
FURIN	ENSG00000140564	3	1	0.217283	34.5348	0	98.3561	BD
EEF1A2	ENSG00000101210	8	1	0.218544	26.4919	0	84.2074	BD
CCDC92	ENSG00000119242	18	1	0.222416	19.3983	0	60.1135	BD
UNC80	ENSG00000144406	3	1	0.224139	33.2543	0	98.3193	BD
ENSG00000248585	ENSG00000248585	4	1	0.228682	30.6998	0	95.2462	BD
TNFRSF19	ENSG00000127863	16	1	0.228703	19.7243	0	60.8355	BD
FUBP1	ENSG00000162613	12	1	0.244664	22.5087	0	77.0491	BD
SHROOM1	ENSG00000164403	6	1	0.248064	24.7411	0	89.0857	BD
INSYN2B	ENSG00000204767	7	1	0.248758	23.7692	0	85.4922	BD
ADAMTS19-AS1	ENSG00000249421	9	1	0.249503	21.7444	0	78.5774	BD
GRAMD1B	ENSG00000023171	16	1	0.249781	17.8628	0	60.5046	BD
MRPL11	ENSG00000174547	3	1	0.253573	27.3357	0	98.1182	BD
OCIAD1-AS1	ENSG00000248256	2	1	0.256306	22.3964	0	99.9238	BD
MTSS2	ENSG00000132613	10	1	0.256659	20.2581	0	78.0203	BD
ZNF56	ENSG00000267419	13	1	0.257999	18.3625	0	76.623	BD
PSMD3	ENSG00000108344	3	1	0.259461	25.8993	0	98.0968	BD
FAM131A	ENSG00000175182	2	1	0.260518	21.0113	0	99.9224	BD
BASP1	ENSG00000176788	10	1	0.262932	19.6521	0	77.9862	BD
B3GALT1-AS1	ENSG00000235335	6	1	0.263342	22.7411	0	89.0359	BD
PCDHA1	ENSG00000204970	2	1	0.264234	19.7712	0	99.9212	BD
ENSG00000236920	ENSG00000236920	2	1	0.266244	19.0937	0	99.9205	BD
ENSG00000281883	ENSG00000281883	6	1	0.268259	22.0081	0	89.0033	BD
PRKCA-AS1	ENSG00000264630	11	1	0.275057	17.7525	0	77.3438	BD
RORB	ENSG00000198963	4	1	0.278316	22.1986	0	94.6364	BD
SYN2	ENSG00000157152	15	1	0.280516	15.0999	0	60.7446	BD
ADAMTSL3	ENSG00000156218	24	1	0.282365	12.8544	0	72.1556	BD
TPP2	ENSG00000134900	18	1	0.284554	14.0304	0	74.2412	BD
KIFC3	ENSG00000140859	13	1	0.284815	15.8275	0	61.9443	BD
TENM4	ENSG00000149256	10	1	0.288536	17.1502	0	77.8234	BD
GCNT4	ENSG00000176928	5	1	0.288821	19.8929	0	90.8499	BD
ENSG00000260970	ENSG00000260970	3	1	0.291894	18.9444	0	97.93	BD
ENSG00000286717	ENSG00000286717	2	1	0.297075	8.02711	0	99.9097	BD
EPCAM-DT	ENSG00000234690	12	1	0.297112	15.69	0	76.5588	BD
PLXNA1	ENSG00000114554	4	1	0.297699	18.567	0	94.1551	BD
RAF1	ENSG00000132155	8	1	0.300073	16.4654	0	78.8506	BD
RNF34	ENSG00000170633	2	1	0.300198	6.83083	0	99.9085	BD
PEX5L-AS2	ENSG00000244302	6	1	0.300436	17.5388	0	86.7594	BD
ENSG00000288091	ENSG00000288091	6	1	0.30095	17.7587	0	86.807	BD
TMOD2	ENSG00000128872	4	1	0.312423	15.5564	0	94.0609	BD
MED24	ENSG00000008838	4	1	0.319528	14.6493	0	93.9782	BD
WASF1	ENSG00000112290	11	1	0.321065	12.7117	0	77.0193	BD
SCARA3	ENSG00000168077	13	1	0.321715	12.347	0	61.1481	BD
ABLIM1	ENSG00000099204	15	1	0.330777	11.1436	0	59.9156	BD
KAT2B	ENSG00000114166	13	1	0.334979	11.0943	0	60.8056	BD
LUC7L3	ENSG00000108848	3	1	0.335677	8.097	0	97.7201	BD
ENSG00000273245	ENSG00000273245	2	1	0.342307	0	0	99.8911	BD
BEGAIN	ENSG00000183092	6	1	0.346694	11.0168	0	86.3065	BD
FBH1	ENSG00000134452	13	1	0.347373	9.75636	0	60.9189	BD
TP53I11	ENSG00000175274	4	1	0.348058	8.97888	0	93.1464	BD
UNC5D	ENSG00000156687	12	1	0.350337	9.54672	0	61.5955	BD
ENSG00000287347	ENSG00000287347	5	1	0.355851	8.63503	0	89.2238	BD
MRTFA	ENSG00000196588	17	1	0.357806	8.32173	0	73.7612	BD
NTM-AS1	ENSG00000224795	7	1	0.359016	9.17867	0	79.1478	BD
LINC00534	ENSG00000253394	16	1	0.362985	7.15902	0	74.0583	BD
UTP18	ENSG00000011260	4	1	0.366479	5.16713	0	93.695	BD
CMAHP	ENSG00000168405	17	1	0.367549	8.14803	0	73.7317	BD
DOCK2	ENSG00000134516	7	1	0.368421	7.79884	0	79.0923	BD
FKBP15	ENSG00000119321	13	1	0.369094	7.93631	0	60.6573	BD
CARMIL1	ENSG00000079691	23	1	0.37301	7.00507	0	71.3721	BD
MVP	ENSG00000013364	6	1	0.375329	6.49666	0	85.7018	BD
KCTD13	ENSG00000174943	3	1	0.378713	0	0	97.4604	BD
GRIK2	ENSG00000164418	19	1	0.37907	6.34512	0	72.5668	BD
LINC01080	ENSG00000281721	4	1	0.385996	1.18572	0	93.5083	BD
SRI	ENSG00000075142	6	1	0.38603	4.27934	0	85.5251	BD
ARMC3	ENSG00000165309	7	1	0.386856	5.09462	0	78.9388	BD
ENSA	ENSG00000143420	6	1	0.388908	4.26138	0	85.393	BD
ENSG00000258903	ENSG00000258903	4	1	0.392329	0	0	92.7251	BD
DNAH10	ENSG00000197653	13	1	0.395808	5.12779	0	60.3777	BD
CDKL1	ENSG00000100490	16	1	0.399756	4.46149	0	73.7603	BD
CD96	ENSG00000153283	5	1	0.400464	0.349751	0	89.1191	BD
PCGF3	ENSG00000185619	13	1	0.402163	4.47942	0	60.2734	BD
TMEM97	ENSG00000109084	8	1	0.404306	3.44063	0	78.093	BD
NGEF	ENSG00000066248	8	1	0.404619	3.60681	0	78.136	BD
ENSG00000286688	ENSG00000286688	4	1	0.405231	0	0	92.5349	BD
GRM1	ENSG00000152822	8	1	0.405644	3.30861	0	78.1574	BD
CNTN4-AS2	ENSG00000227588	9	1	0.406351	3.48271	0	77.4824	BD
PAG1	ENSG00000076641	14	1	0.40889	3.72322	0	74.5693	BD
ENSG00000238221	ENSG00000238221	11	1	0.412983	2.82961	0	61.5069	BD
EVL	ENSG00000196405	9	1	0.414449	2.56622	0	77.4015	BD
IGFBP2	ENSG00000115457	6	1	0.416008	0.00263576	0	84.6945	BD
PITPNM2	ENSG00000090975	4	1	0.41626	0	0	92.3369	BD
SDC2	ENSG00000169439	7	1	0.417741	0.87557	0	78.7786	BD
PLXNA4	ENSG00000221866	7	1	0.418638	1.14789	0	78.7715	BD
ZNF271P	ENSG00000257267	7	1	0.419115	0.765068	0	78.7889	BD
ENSG00000223725	ENSG00000223725	3	1	0.42288	0	0	97.079	BD
JPT2	ENSG00000206053	2	1	0.423533	0	0	99.8467	BD
KCNQ5	ENSG00000185760	14	1	0.427222	1.52694	0	74.349	BD
ENSG00000232807	ENSG00000232807	3	1	0.427769	0	0	97.059	BD
ENSG00000286386	ENSG00000286386	5	1	0.436234	0	0	89.0401	BD
TMCO6	ENSG00000113119	4	1	0.439032	0	0	91.9418	BD
LINC00943	ENSG00000189238	5	1	0.44107	0	0	88.9912	BD
TCAIM	ENSG00000179152	12	1	0.443277	0.177229	0	60.3563	BD
DENND2A	ENSG00000146966	10	1	0.444238	0	0	76.4829	BD
UBE4A	ENSG00000110344	4	1	0.444399	0	0	91.8219	BD
CABP1	ENSG00000157782	14	1	0.452976	0.00897439	0	73.9163	BD
MYO18A	ENSG00000196535	4	1	0.458427	0	0	91.4944	BD
PTPRU	ENSG00000060656	6	1	0.459873	0	0	84.1854	BD
UQCC2	ENSG00000137288	7	1	0.460078	0	0	78.5604	BD
ENSG00000282218	ENSG00000282218	5	1	0.461467	0	0	86.8784	BD
TANGO2	ENSG00000183597	12	1	0.464251	0	0	60.1337	BD
KIAA0825	ENSG00000185261	18	1	0.464737	0	0	71.7749	BD
ENSG00000286003	ENSG00000286003	6	1	0.465936	0	0	84.1604	BD
COBL	ENSG00000106078	16	1	0.466751	0	0	72.8192	BD
KLC1	ENSG00000126214	6	1	0.470501	0	0	84.1243	BD
WAC	ENSG00000095787	8	1	0.480722	0	0	77.5779	BD
C1orf56	ENSG00000143443	3	1	0.483579	0	0	96.5542	BD
ENSG00000257458	ENSG00000257458	2	1	0.485703	0	0	99.798	BD
SMC5	ENSG00000198887	6	1	0.486247	0	0	79.081	BD
ENSG00000255028	ENSG00000255028	4	1	0.492479	0	0	91.7762	BD
DNAH7	ENSG00000118997	20	1	0.49565	0	0	70.5285	BD
GABRG1	ENSG00000163285	6	1	0.497416	0	0	79.0458	BD
SHISA9	ENSG00000237515	11	1	0.500037	0	0	60.3693	BD
ENSG00000287029	ENSG00000287029	6	1	0.500452	0	0	79.1186	BD
ENSG00000285984	ENSG00000285984	3	1	0.503455	0	0	96.2596	BD
KLHL32	ENSG00000186231	12	1	0.50829	0	0	74.5564	BD
LINC00558	ENSG00000261517	4	1	0.509309	0	0	91.381	BD
IL12RB2	ENSG00000081985	17	1	0.516939	0	0	71.6735	BD
DCDC2	ENSG00000146038	11	1	0.519188	0	0	60.0017	BD
PDE3B	ENSG00000152270	13	1	0.521673	0	0	73.9779	BD
DDX19A-DT	ENSG00000261777	3	1	0.523209	0	0	96.0286	BD
KIAA1109	ENSG00000138688	10	1	0.524391	0	0	61.0577	BD
LINC01680	ENSG00000233882	4	1	0.526144	0	0	90.9	BD
CD40	ENSG00000101017	6	1	0.528895	0	0	78.8138	BD
ENSG00000275120	ENSG00000275120	11	1	0.529511	0	0	59.8206	BD
FAM189A1	ENSG00000104059	19	1	0.532113	0	0	70.5285	BD
VPS4A	ENSG00000132612	12	1	0.532181	0	0	74.3223	BD
ST3GAL1	ENSG00000008513	16	1	0.533949	0	0	71.9833	BD
YWHAH	ENSG00000128245	3	1	0.535046	0	0	96.0583	BD
PDE3A	ENSG00000172572	10	1	0.550305	0	0	60.362	BD
EARS2	ENSG00000103356	16	1	0.553107	0	0	71.9015	BD
ENSG00000283529	ENSG00000283529	4	1	0.554261	0	0	89.4229	BD
TSSK6	ENSG00000178093	2	1	0.557319	0	0	99.7148	BD
ENSG00000286020	ENSG00000286020	2	1	0.559116	0	0	99.7121	BD
GRIK4	ENSG00000149403	12	1	0.562021	0	0	73.8057	BD
PRKD1	ENSG00000184304	8	1	0.562331	0	0	76.7612	BD
ARVCF	ENSG00000099889	13	1	0.563584	0	0	73.1102	BD
IL15	ENSG00000164136	11	1	0.564188	0	0	74.5726	BD
RABGAP1L	ENSG00000152061	13	1	0.565132	0	0	73.143	BD
ARHGAP1	ENSG00000175220	3	1	0.56959	0	0	95.5726	BD
C1GALT1P1	ENSG00000257818	2	1	0.57051	0	0	99.6948	BD
STARD9	ENSG00000159433	11	1	0.57441	0	0	74.3164	BD
CLU	ENSG00000120885	11	1	0.574856	0	0	74.31	BD
ENSG00000225806	ENSG00000225806	6	1	0.57634	0	0	78.543	BD
ENSG00000261786	ENSG00000261786	8	1	0.578765	0	0	76.6381	BD
MMD	ENSG00000108960	8	1	0.581562	0	0	76.6012	BD
ENSG00000253288	ENSG00000253288	2	1	0.589039	0	0	99.6651	BD
THOP1	ENSG00000172009	8	1	0.59066	0	0	76.5843	BD
CUL3	ENSG00000036257	9	1	0.59153	0	0	60.6922	BD
ENSG00000267152	ENSG00000267152	3	1	0.594009	0	0	95.1052	BD
LINC01917	ENSG00000260433	5	1	0.594628	0	0	84.2274	BD
NDFIP2	ENSG00000102471	12	1	0.594708	0	0	73.2598	BD
LINC00331	ENSG00000225427	2	1	0.594936	0	0	99.653	BD
TRPC3	ENSG00000138741	7	1	0.595546	0	0	77.3269	BD
ANKK1	ENSG00000170209	6	1	0.597629	0	0	78.1672	BD
CHMP1A	ENSG00000131165	5	1	0.598892	0	0	84.1393	BD
SPOCK3	ENSG00000196104	14	1	0.602387	0	0	71.8749	BD
ADAM10	ENSG00000137845	13	1	0.605056	0	0	72.4535	BD
CRK	ENSG00000167193	4	1	0.607232	0	0	89.175	BD
FANK1	ENSG00000203780	3	1	0.608519	0	0	94.6871	BD
SPRED1	ENSG00000166068	3	1	0.611341	0	0	95.0273	BD
SPATA6L	ENSG00000106686	22	1	0.612365	0	0	63.8746	BD
SLC38A7	ENSG00000103042	4	1	0.612901	0	0	89.0546	BD
SGCD	ENSG00000170624	18	1	0.613307	0	0	61.8214	BD
DCBLD1	ENSG00000164465	10	1	0.613862	0	0	74.5751	BD
GLRA3	ENSG00000145451	11	1	0.614388	0	0	73.65	BD
TSPAN2	ENSG00000134198	10	1	0.61528	0	0	74.45	BD
OCIAD1	ENSG00000109180	6	1	0.616439	0	0	78.179	BD
ZMIZ1-AS1	ENSG00000224596	6	1	0.61901	0	0	78.007	BD
PLAGL1	ENSG00000118495	16	1	0.620177	0	0	70.3728	BD
ENSG00000238117	ENSG00000238117	5	1	0.620874	0	0	79.2048	BD
AP2M1	ENSG00000161203	7	1	0.621207	0	0	77.0142	BD
NTNG1	ENSG00000162631	7	1	0.6235	0	0	77.0226	BD
FAT3	ENSG00000165323	13	1	0.631397	0	0	72.0144	BD
NUCKS1	ENSG00000069275	2	1	0.632332	0	0	99.5709	BD
DNAH11	ENSG00000105877	7	1	0.633099	0	0	76.8083	BD
ENSG00000259072	ENSG00000259072	5	1	0.63447	0	0	79.1069	BD
ERVK3-1	ENSG00000142396	8	1	0.635012	0	0	61.0343	BD
CTSF	ENSG00000174080	11	1	0.636081	0	0	73.2554	BD
TEAD1	ENSG00000187079	11	1	0.637074	0	0	73.3702	BD
LINC00933	ENSG00000259728	2	1	0.641469	0	0	99.547	BD
SMARCA4	ENSG00000127616	4	1	0.642191	0	0	89.0575	BD
RAB7B	ENSG00000276600	3	1	0.646156	0	0	94.5905	BD
CX3CL1	ENSG00000006210	2	1	0.646562	0	0	99.5337	BD
UBL3	ENSG00000122042	10	1	0.647462	0	0	73.8995	BD
ENSG00000279302	ENSG00000279302	6	1	0.648403	0	0	77.8523	BD
MAPK1	ENSG00000100030	2	1	0.650925	0	0	99.5212	BD
ENSG00000231985	ENSG00000231985	9	1	0.651589	0	0	74.7475	BD
PTTG1IP	ENSG00000183255	16	1	0.655031	0	0	65.1001	BD
RFC5	ENSG00000111445	7	1	0.656273	0	0	76.5639	BD
ENSG00000282772	ENSG00000282772	6	1	0.656519	0	0	77.7181	BD
PRPF40A	ENSG00000196504	4	1	0.65907	0	0	86.8053	BD
ENSG00000272831	ENSG00000272831	3	1	0.660448	0	0	94.0123	BD
LINC02613	ENSG00000231367	15	1	0.660521	0	0	70.1479	BD
FERMT3	ENSG00000149781	3	1	0.661145	0	0	93.9983	BD
KDR	ENSG00000128052	2	1	0.663551	0	0	99.4806	BD
ZNF14	ENSG00000105708	18	1	0.664761	0	0	73.5591	BD
PCNT	ENSG00000160299	17	1	0.665318	0	0	66.9093	BD
ACTG1P17	ENSG00000259315	4	1	0.667328	0	0	86.7117	BD
PROZ	ENSG00000126231	2	1	0.66813	0	0	99.4654	BD
PPP1R1B	ENSG00000131771	2	1	0.668493	0	0	99.4641	BD
ENSG00000228170	ENSG00000228170	5	1	0.670622	0	0	78.6833	BD
NRXN2	ENSG00000110076	3	1	0.671085	0	0	93.8889	BD
PIP4K2A	ENSG00000150867	8	1	0.673924	0	0	60.4881	BD
SLC24A4	ENSG00000140090	14	1	0.674258	0	0	70.4514	BD
GABRA2	ENSG00000151834	11	1	0.675043	0	0	72.6381	BD
USP45	ENSG00000123552	11	1	0.675762	0	0	72.5632	BD
ST8SIA2	ENSG00000140557	3	1	0.679474	0	0	93.1396	BD
ASXL3	ENSG00000141431	10	1	0.682414	0	0	73.3291	BD
XPNPEP3	ENSG00000196236	2	1	0.685509	0	0	99.4011	BD
ENSG00000236627	ENSG00000236627	3	1	0.686627	0	0	93.7642	BD
ENSG00000247810	ENSG00000247810	3	1	0.686854	0	0	93.7486	BD
LINC01906	ENSG00000265786	3	1	0.692082	0	0	93.0268	BD
HGS	ENSG00000185359	4	1	0.693836	0	0	86.3187	BD
F10	ENSG00000126218	2	1	0.694593	0	0	99.3645	BD
GABRG3	ENSG00000182256	13	1	0.694649	0	0	70.6228	BD
EPS15L1	ENSG00000127527	6	1	0.695144	0	0	77.1191	BD
PRKG1	ENSG00000185532	14	1	0.696457	0	0	68.716	BD
CALCB	ENSG00000175868	7	1	0.699264	0	0	61.454	BD
GANC	ENSG00000214013	7	1	0.701884	0	0	61.4803	BD
MTCH1	ENSG00000137409	2	1	0.702821	0	0	99.3318	BD
ZNF318	ENSG00000171467	6	1	0.706931	0	0	76.9742	BD
ABCC13	ENSG00000243064	4	1	0.707233	0	0	85.7375	BD
ADAMTS19	ENSG00000145808	18	1	0.713797	0	0	70.157	BD
SLC13A4	ENSG00000164707	15	1	0.7139	0	0	65.5848	BD
RPUSD2	ENSG00000166133	4	1	0.716525	0	0	85.3486	BD
SMIM12	ENSG00000163866	7	1	0.716738	0	0	60.8992	BD
NCK1-DT	ENSG00000239213	7	1	0.719728	0	0	60.6313	BD
FAM168B	ENSG00000152102	11	1	0.721599	0	0	71.6713	BD
ENSG00000280367	ENSG00000280367	7	1	0.726582	0	0	60.4899	BD
POU3F2	ENSG00000184486	3	1	0.729496	0	0	91.8392	BD
CNOT7	ENSG00000198791	7	1	0.733017	0	0	60.5657	BD
TMEM258	ENSG00000134825	2	1	0.734982	0	0	99.1428	BD
STAT6	ENSG00000166888	7	1	0.735346	0	0	60.3558	BD
HPCA	ENSG00000121905	7	1	0.737356	0	0	60.1563	BD
GPR85	ENSG00000164604	2	1	0.738625	0	0	99.1173	BD
ENSG00000255517	ENSG00000255517	3	1	0.739596	0	0	91.4129	BD
KCNB1	ENSG00000158445	2	1	0.74138	0	0	99.0965	BD
ENSG00000235020	ENSG00000235020	10	1	0.743127	0	0	71.8813	BD
C11orf98P1	ENSG00000232158	2	1	0.746702	0	0	99.0602	BD
ELFN1	ENSG00000225968	3	1	0.747582	0	0	91.0257	BD
ZNF502	ENSG00000196653	9	1	0.748883	0	0	72.7052	BD
GOPC	ENSG00000047932	6	1	0.75014	0	0	61.6698	BD
DNAH1	ENSG00000114841	10	1	0.750731	0	0	71.3105	BD
ENSG00000285446	ENSG00000285446	3	1	0.752667	0	0	91.8995	BD
PRKD3	ENSG00000115825	8	1	0.75351	0	0	73.713	BD
ENSG00000259362	ENSG00000259362	2	1	0.755278	0	0	98.9882	BD
ERO1A	ENSG00000197930	5	1	0.755374	0	0	77.772	BD
BLMH	ENSG00000108578	4	1	0.759445	0	0	79.1707	BD
RNU6-422P	ENSG00000207362	2	1	0.760309	0	0	98.9441	BD
TSNAXIP1	ENSG00000102904	4	1	0.760779	0	0	79.1492	BD
ARNTL	ENSG00000133794	6	1	0.765766	0	0	61.2611	BD
WDR49	ENSG00000174776	5	1	0.767246	0	0	77.3855	BD
SSR1	ENSG00000124783	17	1	0.768328	0	0	67.2469	BD
TRIM9	ENSG00000100505	13	1	0.768914	0	0	74.9084	BD
ENSG00000265125	ENSG00000265125	10	1	0.768963	0	0	71.0725	BD
SLC10A4	ENSG00000145248	3	1	0.769568	0	0	90.9257	BD
SPTBN5	ENSG00000137877	4	1	0.76959	0	0	79.0626	BD
XRCC3	ENSG00000126215	7	1	0.771667	0	0	74.3517	BD
MTG2	ENSG00000101181	19	1	0.772484	0	0	65.9158	BD
FAM53C	ENSG00000120709	7	1	0.773142	0	0	74.3818	BD
OLFM3	ENSG00000118733	11	1	0.773373	0	0	69.4664	BD
ENSG00000287722	ENSG00000287722	13	1	0.773783	0	0	72.4656	BD
MCTP1	ENSG00000175471	10	1	0.774837	0	0	70.8281	BD
DMXL2	ENSG00000104093	15	1	0.777712	0	0	65.545	BD
PCDHB10	ENSG00000120324	6	1	0.778704	0	0	60.7538	BD
CLPTM1	ENSG00000104853	2	1	0.779036	0	0	98.7569	BD
WSCD2	ENSG00000075035	17	1	0.780154	0	0	60.6249	BD
SEZ6L-AS1	ENSG00000224192	5	1	0.781508	0	0	77.1374	BD
ENSG00000261367	ENSG00000261367	2	1	0.784226	0	0	98.6909	BD
MARK2	ENSG00000072518	5	1	0.784348	0	0	77.0981	BD
FASTK	ENSG00000164896	3	1	0.784919	0	0	89.3507	BD
TAOK2	ENSG00000149930	6	1	0.785913	0	0	60.4632	BD
ENSG00000259775	ENSG00000259775	3	1	0.788531	0	0	89.2477	BD
ENSG00000286827	ENSG00000286827	5	1	0.79126	0	0	76.9139	BD
PTDSS1	ENSG00000156471	8	1	0.792576	0	0	72.5262	BD
EZH2	ENSG00000106462	5	1	0.794338	0	0	76.8749	BD
RAB27B	ENSG00000041353	17	1	0.797047	0	0	66.4549	BD
LIMK2	ENSG00000182541	18	1	0.798137	0	0	0	BD
ARPC3	ENSG00000111229	4	1	0.79859	0	0	78.3986	BD
CYP39A1	ENSG00000146233	4	1	0.799986	0	0	78.5443	BD
PTPN4	ENSG00000088179	6	1	0.801449	0	0	59.9152	BD
CENPA	ENSG00000115163	2	1	0.80265	0	0	98.4253	BD
ACTR5	ENSG00000101442	16	1	0.803597	0	0	70.3649	BD
CLVS2	ENSG00000146352	12	1	0.807477	0	0	63.9458	BD
ENSG00000226939	ENSG00000226939	7	1	0.808705	0	0	73.2717	BD
PPL	ENSG00000118898	8	1	0.808968	0	0	71.908	BD
CLDN20	ENSG00000171217	3	1	0.809021	0	0	89.099	BD
PC	ENSG00000173599	8	1	0.809345	0	0	71.8494	BD
ENSG00000285638	ENSG00000285638	7	1	0.81017	0	0	73.2409	BD
SLFNL1-AS1	ENSG00000281207	5	1	0.813739	0	0	76.3121	BD
STAU1	ENSG00000124214	7	1	0.815242	0	0	73.0236	BD
ZNF445	ENSG00000185219	3	1	0.817351	0	0	89.092	BD
ASPHD1	ENSG00000174939	5	1	0.81795	0	0	61.5215	BD
RPL35AP17	ENSG00000239317	3	1	0.818811	0	0	89.127	BD
ENSG00000263033	ENSG00000263033	4	1	0.820936	0	0	78.1635	BD
ENSG00000286685	ENSG00000286685	10	1	0.821349	0	0	69.1889	BD
TRPT1	ENSG00000149743	5	1	0.822579	0	0	61.4713	BD
DRG1	ENSG00000185721	8	1	0.822867	0	0	71.3584	BD
BORCS7-ASMT	ENSG00000270316	3	1	0.827244	0	0	86.8057	BD
JPH1	ENSG00000104369	17	1	0.827723	0	0	63.6851	BD
SCN2A	ENSG00000136531	5	1	0.82818	0	0	61.0883	BD
SLC25A40	ENSG00000075303	5	1	0.828674	0	0	61.6854	BD
ZNF396	ENSG00000186496	5	1	0.830546	0	0	60.9895	BD
FAM160B2	ENSG00000158863	5	1	0.831504	0	0	60.9591	BD
TSPAN10	ENSG00000182612	5	1	0.832103	0	0	60.9412	BD
GTF2H2C	ENSG00000183474	11	1	0.832899	0	0	73.7915	BD
MYO19	ENSG00000278259	11	1	0.833314	0	0	73.523	BD
ENSG00000274629	ENSG00000274629	5	1	0.835361	0	0	60.8538	BD
SNX16	ENSG00000104497	20	1	0.835757	0	0	59.7558	BD
ENSG00000204929	ENSG00000204929	26	1	0.836594	0	0	0	BD
ENSG00000259609	ENSG00000259609	20	1	0.83675	0	0	0	BD
CCS	ENSG00000173992	3	1	0.837845	0	0	86.6829	BD
BABAM2	ENSG00000158019	4	1	0.838754	0	0	77.5994	BD
ENSG00000285417	ENSG00000285417	2	1	0.839522	0	0	97.6242	BD
WDR43	ENSG00000163811	4	1	0.840373	0	0	77.6465	BD
ITGA1	ENSG00000213949	7	1	0.841284	0	0	71.8473	BD
MTUS1	ENSG00000129422	25	1	0.842879	0	0	0	BD
TLL1	ENSG00000038295	13	1	0.843079	0	0	70.6514	BD
DNM1P51	ENSG00000235370	5	1	0.844461	0	0	60.364	BD
PHF11	ENSG00000136147	4	1	0.844489	0	0	77.4529	BD
RANBP10	ENSG00000141084	2	1	0.844845	0	0	97.5208	BD
FOCAD	ENSG00000188352	16	1	0.847271	0	0	0	BD
USP43	ENSG00000154914	5	1	0.848516	0	0	60.4332	BD
TMEM63C	ENSG00000165548	15	1	0.853445	0	0	59.8744	BD
ENSG00000253659	ENSG00000253659	2	1	0.855476	0	0	97.0766	BD
CSPG4P10	ENSG00000276710	4	1	0.856778	0	0	77.0994	BD
SEC16A	ENSG00000148396	8	1	0.857585	0	0	60.3784	BD
GAL3ST4	ENSG00000197093	4	1	0.859054	0	0	76.8546	BD
ANKS1B	ENSG00000185046	7	1	0.859084	0	0	70.9252	BD
SPON2	ENSG00000159674	9	1	0.859583	0	0	67.171	BD
GABRB2	ENSG00000145864	8	1	0.860949	0	0	71.9894	BD
WIPF3	ENSG00000122574	20	1	0.861235	0	0	0	BD
SUN1	ENSG00000164828	13	1	0.861778	0	0	70.6953	BD
ASPA	ENSG00000108381	6	1	0.862963	0	0	72.3083	BD
PPM1F-AS1	ENSG00000224086	8	1	0.862995	0	0	69.7072	BD
SLC30A10	ENSG00000196660	15	1	0.864885	0	0	0	BD
LINC01748	ENSG00000226476	17	1	0.865105	0	0	0	BD
NDUFS2	ENSG00000158864	4	1	0.866516	0	0	76.7462	BD
ENSG00000287351	ENSG00000287351	5	1	0.866645	0	0	74.3124	BD
SCG3	ENSG00000104112	16	1	0.867135	0	0	59.9152	BD
GMEB2	ENSG00000101216	3	1	0.868268	0	0	84.1895	BD
ENSG00000261642	ENSG00000261642	3	1	0.868777	0	0	84.205	BD
CYP2R1	ENSG00000186104	6	1	0.869072	0	0	71.9453	BD
ERBB2	ENSG00000141736	2	1	0.869228	0	0	96.3347	BD
MLN	ENSG00000096395	2	1	0.869997	0	0	96.2894	BD
UBE2E3	ENSG00000170035	13	1	0.870741	0	0	62.1369	BD
BTBD1	ENSG00000064726	5	1	0.870959	0	0	74.0241	BD
TMEM248	ENSG00000106609	5	1	0.871156	0	0	73.9958	BD
PRIM1	ENSG00000198056	7	1	0.872338	0	0	69.4029	BD
LINC02033	ENSG00000279727	3	1	0.872605	0	0	79.1862	BD
BOLL	ENSG00000152430	4	1	0.873932	0	0	76.2497	BD
ENSG00000263618	ENSG00000263618	8	1	0.874471	0	0	70.9212	BD
DCUN1D1	ENSG00000043093	9	1	0.874496	0	0	66.7462	BD
RFTN2	ENSG00000162944	2	1	0.876016	0	0	96.0716	BD
EML1	ENSG00000066629	10	1	0.876157	0	0	62.4942	BD
RAP2B	ENSG00000181467	3	1	0.877519	0	0	79.0233	BD
CDCA4P1	ENSG00000229029	3	1	0.877946	0	0	78.8853	BD
LINC00519	ENSG00000258955	3	1	0.87863	0	0	78.784	BD
ENSG00000250616	ENSG00000250616	3	1	0.878977	0	0	78.899	BD
DECR1	ENSG00000104325	16	1	0.882851	0	0	0	BD
CACUL1	ENSG00000151893	14	1	0.883592	0	0	59.8874	BD
LUCAT1	ENSG00000248323	9	1	0.886347	0	0	66.0068	BD
DOCK10	ENSG00000135905	12	1	0.887641	0	0	0	BD
CACYBP	ENSG00000116161	6	1	0.888476	0	0	70.5295	BD
UBAP1	ENSG00000165006	10	1	0.889416	0	0	61.0535	BD
CCDC122	ENSG00000151773	22	1	0.889907	0	0	0	BD
GLB1L2	ENSG00000149328	8	1	0.891021	0	0	65.0231	BD
GOLGA6L10	ENSG00000278662	10	1	0.891399	0	0	73.8376	BD
TMEM160	ENSG00000130748	2	1	0.892263	0	0	94.6531	BD
ENSG00000285632	ENSG00000285632	2	1	0.894426	0	0	94.6249	BD
XXYLT1	ENSG00000173950	14	1	0.895053	0	0	0	BD
HDAC5	ENSG00000108840	5	1	0.895941	0	0	72.137	BD
LINC01135	ENSG00000234807	9	1	0.896076	0	0	67.3782	BD
CACNA1E	ENSG00000198216	12	1	0.898777	0	0	59.9058	BD
VAV3-AS1	ENSG00000230489	3	1	0.8989	0	0	78.0138	BD
ENSG00000272942	ENSG00000272942	2	1	0.899461	0	0	93.9188	BD
PIK3IP1	ENSG00000100100	6	1	0.900208	0	0	73.9277	BD
CSPG4P11	ENSG00000259726	3	1	0.900501	0	0	77.8463	BD
ENSG00000285939	ENSG00000285939	13	1	0.901165	0	0	0	BD
ENSG00000254461	ENSG00000254461	4	1	0.9014	0	0	74.3825	BD
ADK	ENSG00000156110	21	1	0.903247	0	0	0	BD
GATAD2A	ENSG00000167491	13	1	0.904078	0	0	0	BD
PRKD2	ENSG00000105287	14	1	0.904091	0	0	0	BD
ENSG00000258696	ENSG00000258696	6	1	0.905255	0	0	63.9235	BD
ENSG00000278202	ENSG00000278202	9	1	0.906708	0	0	66.8157	BD
RABGGTB	ENSG00000137955	5	1	0.907021	0	0	70.9146	BD
PNPLA8	ENSG00000135241	11	1	0.907676	0	0	0	BD
WASH3P	ENSG00000185596	5	1	0.908168	0	0	70.8605	BD
PHYHIPL	ENSG00000165443	9	1	0.908173	0	0	64.3792	BD
ENSG00000286653	ENSG00000286653	3	1	0.909407	0	0	77.4566	BD
ENSG00000255442	ENSG00000255442	4	1	0.909461	0	0	73.8047	BD
OSMR	ENSG00000145623	4	1	0.910903	0	0	73.6718	BD
SMARCAD1	ENSG00000163104	12	1	0.911337	0	0	0	BD
CCDC6	ENSG00000108091	9	1	0.911622	0	0	59.9208	BD
SH3RF2	ENSG00000156463	4	1	0.913267	0	0	73.3224	BD
IFT74	ENSG00000096872	9	1	0.913388	0	0	0	BD
ENSG00000272849	ENSG00000272849	3	1	0.913697	0	0	77.1283	BD
SMG6	ENSG00000070366	8	1	0.914212	0	0	71.0551	BD
PAQR4	ENSG00000162073	6	1	0.915262	0	0	73.6563	BD
ENSG00000236319	ENSG00000236319	4	1	0.915791	0	0	73.0163	BD
ZNF516	ENSG00000101493	14	1	0.91582	0	0	0	BD
AP3B2	ENSG00000103723	6	1	0.91861	0	0	67.0417	BD
ENSG00000259410	ENSG00000259410	3	1	0.91876	0	0	76.5139	BD
LINC01065	ENSG00000237092	3	1	0.91915	0	0	76.543	BD
ITIH4-AS1	ENSG00000239799	3	1	0.919532	0	0	76.3432	BD
ENSG00000259296	ENSG00000259296	13	1	0.91979	0	0	0	BD
CDC37L1	ENSG00000106993	4	1	0.919809	0	0	72.4916	BD
ENSG00000243144	ENSG00000243144	5	1	0.920432	0	0	70.7864	BD
OSBPL2	ENSG00000130703	8	1	0.920817	0	0	0	BD
XPNPEP1	ENSG00000108039	5	1	0.922381	0	0	65.2874	BD
CALN1	ENSG00000183166	19	1	0.922404	0	0	0	BD
AKAP7	ENSG00000118507	18	1	0.923255	0	0	0	BD
EFL1P1	ENSG00000259404	9	1	0.925447	0	0	0	BD
PCDHB15	ENSG00000113248	3	1	0.925806	0	0	60.9097	BD
LINC00884	ENSG00000233058	15	1	0.926166	0	0	0	BD
SLC7A6OS	ENSG00000103061	8	1	0.927059	0	0	60.907	BD
NBEAL1	ENSG00000144426	9	1	0.927166	0	0	0	BD
LINC02147	ENSG00000249797	9	1	0.927792	0	0	0	BD
LINC02281	ENSG00000257748	6	1	0.928861	0	0	69.5971	BD
SLC44A2	ENSG00000129353	5	1	0.930157	0	0	72.7792	BD
DNAAF5	ENSG00000164818	5	1	0.930399	0	0	72.1132	BD
FRS2	ENSG00000166225	8	1	0.930567	0	0	0	BD
RCBTB1	ENSG00000136144	14	1	0.931878	0	0	0	BD
MIA3	ENSG00000154305	6	1	0.933514	0	0	72.109	BD
FRMD6	ENSG00000139926	13	1	0.934459	0	0	0	BD
UBE2Q2P1	ENSG00000189136	21	1	0.934557	0	0	0	BD
ACOT7	ENSG00000097021	9	1	0.934771	0	0	0	BD
ZNF197	ENSG00000186448	4	1	0.934884	0	0	65.8857	BD
NBPF12	ENSG00000268043	14	1	0.935435	0	0	0	BD
PPM1F	ENSG00000100034	5	1	0.935491	0	0	69.6082	BD
HID1	ENSG00000167861	10	1	0.935576	0	0	0	BD
FADS3	ENSG00000221968	11	1	0.935807	0	0	0	BD
LAMA4	ENSG00000112769	13	1	0.937272	0	0	0	BD
DOC2A	ENSG00000149927	5	1	0.937366	0	0	63.5002	BD
ZFAND5	ENSG00000107372	2	1	0.938341	0	0	84.9005	BD
NUP85	ENSG00000125450	9	1	0.93998	0	0	0	BD
SLC39A10	ENSG00000196950	10	1	0.940562	0	0	0	BD
SMIM36	ENSG00000261873	3	1	0.940716	0	0	73.1831	BD
EHD4	ENSG00000103966	7	1	0.940736	0	0	0	BD
KCNC2	ENSG00000166006	9	1	0.94094	0	0	0	BD
FRYL	ENSG00000075539	12	1	0.941175	0	0	0	BD
HPS5	ENSG00000110756	9	1	0.941266	0	0	0	BD
HTR6	ENSG00000158748	4	1	0.94149	0	0	67.8349	BD
SLF1	ENSG00000133302	11	1	0.943621	0	0	0	BD
PRKCB	ENSG00000166501	19	1	0.945079	0	0	0	BD
CYSTM1	ENSG00000120306	3	1	0.94539	0	0	71.8248	BD
LINC00926	ENSG00000247982	4	1	0.945617	0	0	63.8569	BD
THPO	ENSG00000090534	2	1	0.945758	0	0	78.4841	BD
CDC37L1-DT	ENSG00000273061	3	1	0.947272	0	0	71.3023	BD
ENSG00000229212	ENSG00000229212	17	1	0.947926	0	0	0	BD
ENSG00000287200	ENSG00000287200	3	1	0.947953	0	0	71.0785	BD
ZMYND12	ENSG00000066185	7	1	0.948017	0	0	0	BD
S100Z	ENSG00000171643	5	1	0.948543	0	0	64.2827	BD
SEZ6L2	ENSG00000174938	3	1	0.948998	0	0	70.5757	BD
SPCS1	ENSG00000114902	2	1	0.949026	0	0	77.8551	BD
GNG7	ENSG00000176533	2	1	0.949069	0	0	78.0316	BD
BCCIP	ENSG00000107949	11	1	0.949639	0	0	0	BD
VAV3	ENSG00000134215	6	1	0.951185	0	0	0	BD
NPIPB13	ENSG00000198064	4	1	0.951913	0	0	73.1566	BD
ADGRV1	ENSG00000164199	19	1	0.952434	0	0	0	BD
WDR73	ENSG00000177082	20	1	0.95338	0	0	0	BD
LIG4	ENSG00000174405	14	1	0.953714	0	0	0	BD
DRD1	ENSG00000184845	7	1	0.953777	0	0	0	BD
MAIP1	ENSG00000162972	6	1	0.954023	0	0	0	BD
SSH2	ENSG00000141298	3	1	0.956578	0	0	68.4878	BD
NUDT5	ENSG00000165609	10	1	0.956827	0	0	0	BD
C6orf89	ENSG00000198663	12	1	0.957868	0	0	0	BD
TSC2	ENSG00000103197	5	1	0.957873	0	0	0	BD
WDPCP	ENSG00000143951	5	1	0.957921	0	0	0	BD
IQCH-AS1	ENSG00000259673	18	1	0.958288	0	0	0	BD
CFAP52	ENSG00000166596	3	1	0.958618	0	0	63.8346	BD
MYO5C	ENSG00000128833	6	1	0.958973	0	0	0	BD
ENSG00000259106	ENSG00000259106	15	1	0.959087	0	0	0	BD
SBF2	ENSG00000133812	7	1	0.959453	0	0	0	BD
ENSG00000286745	ENSG00000286745	7	1	0.960665	0	0	0	BD
TTC6	ENSG00000139865	8	1	0.960727	0	0	0	BD
SEZ6	ENSG00000063015	3	1	0.960943	0	0	70.2835	BD
FAM83D	ENSG00000101447	4	1	0.961142	0	0	0	BD
NBL1	ENSG00000158747	9	1	0.961177	0	0	0	BD
IRF3	ENSG00000126456	5	1	0.962022	0	0	0	BD
ENSG00000245261	ENSG00000245261	7	1	0.963646	0	0	0	BD
DCLK3	ENSG00000163673	3	1	0.963866	0	0	0	BD
ENSG00000272750	ENSG00000272750	5	1	0.963913	0	0	0	BD
AP1G1	ENSG00000166747	7	1	0.964219	0	0	0	BD
SLC35F1	ENSG00000196376	16	1	0.964666	0	0	0	BD
ENSG00000255532	ENSG00000255532	3	1	0.964938	0	0	0	BD
ZNF789	ENSG00000198556	3	1	0.965053	0	0	0	BD
ENSG00000267780	ENSG00000267780	6	1	0.965529	0	0	0	BD
SLC12A9	ENSG00000146828	13	1	0.96641	0	0	0	BD
PBX4	ENSG00000105717	8	1	0.966523	0	0	0	BD
EPM2AIP1	ENSG00000178567	4	1	0.966676	0	0	0	BD
QPCT	ENSG00000115828	10	1	0.966722	0	0	0	BD
YWHAZ	ENSG00000164924	5	1	0.966957	0	0	0	BD
ENSG00000287247	ENSG00000287247	2	1	0.967311	0	0	72.3636	BD
STK4	ENSG00000101109	14	1	0.967473	0	0	0	BD
TMEM178B	ENSG00000261115	8	1	0.96771	0	0	0	BD
ALG14	ENSG00000172339	11	1	0.968244	0	0	0	BD
SYNE2	ENSG00000054654	7	1	0.968311	0	0	0	BD
ENSG00000258380	ENSG00000258380	6	1	0.968397	0	0	0	BD
ENSG00000237234	ENSG00000237234	2	1	0.968962	0	0	61.6285	BD
BROX	ENSG00000162819	2	1	0.969971	0	0	0	BD
CWC22	ENSG00000163510	2	1	0.970038	0	0	0	BD
ZNF253	ENSG00000256771	20	1	0.970129	0	0	0	BD
SYNE1	ENSG00000131018	19	1	0.970182	0	0	0	BD
CPSF4	ENSG00000160917	4	1	0.970331	0	0	0	BD
TMEM59L	ENSG00000105696	13	1	0.970376	0	0	0	BD
KLF11	ENSG00000172059	5	1	0.970961	0	0	0	BD
CYBA	ENSG00000051523	2	1	0.970965	0	0	0	BD
ENSG00000285801	ENSG00000285801	8	1	0.97118	0	0	0	BD
MAU2	ENSG00000129933	3	1	0.971248	0	0	0	BD
PHC2-AS1	ENSG00000233246	5	1	0.971738	0	0	0	BD
ADAMTS7P1	ENSG00000274376	7	1	0.97178	0	0	0	BD
ENSG00000271904	ENSG00000271904	17	1	0.972707	0	0	0	BD
FGFR1	ENSG00000077782	16	1	0.97285	0	0	0	BD
ENSG00000271993	ENSG00000271993	4	1	0.973941	0	0	0	BD
CCDC65	ENSG00000139537	18	1	0.974417	0	0	0	BD
TNFAIP8L3	ENSG00000183578	7	1	0.974806	0	0	0	BD
USP3	ENSG00000140455	17	1	0.974922	0	0	0	BD
VPS29	ENSG00000111237	2	1	0.975311	0	0	0	BD
SLC7A6	ENSG00000103064	8	1	0.975319	0	0	0	BD
ACTN4	ENSG00000130402	10	1	0.975681	0	0	0	BD
SFMBT1	ENSG00000163935	17	1	0.976336	0	0	0	BD
ENSG00000283003	ENSG00000283003	13	1	0.976448	0	0	0	BD
NUDT18	ENSG00000275074	5	1	0.976482	0	0	0	BD
KIF15	ENSG00000163808	11	1	0.976745	0	0	0	BD
TMEM87B	ENSG00000153214	22	1	0.9769	0	0	0	BD
TOPAZ1	ENSG00000173769	4	1	0.97748	0	0	0	BD
ZNF587	ENSG00000198466	10	1	0.977998	0	0	0	BD
SFI1	ENSG00000198089	13	1	0.978266	0	0	0	BD
LINC02307	ENSG00000258969	5	1	0.97837	0	0	0	BD
ZNF852	ENSG00000178917	3	1	0.979332	0	0	0	BD
ENSG00000260778	ENSG00000260778	4	1	0.979336	0	0	0	BD
ZNF850	ENSG00000267041	6	1	0.979845	0	0	0	BD
CLCN2	ENSG00000114859	2	1	0.980037	0	0	0	BD
CTPS1	ENSG00000171793	10	1	0.980385	0	0	0	BD
ENSG00000225057	ENSG00000225057	7	1	0.980598	0	0	0	BD
RCAN2	ENSG00000172348	11	1	0.981101	0	0	0	BD
ENSG00000238045	ENSG00000238045	3	1	0.981288	0	0	0	BD
FYN	ENSG00000010810	8	1	0.981931	0	0	0	BD
ZCCHC2	ENSG00000141664	13	1	0.98197	0	0	0	BD
R3HCC1L	ENSG00000166024	11	1	0.982218	0	0	0	BD
ENSG00000232098	ENSG00000232098	4	1	0.982395	0	0	0	BD
ENSG00000268460	ENSG00000268460	9	1	0.982434	0	0	0	BD
CZIB	ENSG00000162384	11	1	0.982606	0	0	0	BD
ENSG00000286721	ENSG00000286721	7	1	0.982678	0	0	0	BD
ENSG00000248898	ENSG00000248898	7	1	0.983254	0	0	0	BD
TAF6	ENSG00000106290	5	1	0.983496	0	0	0	BD
CDAN1	ENSG00000140326	3	1	0.98359	0	0	0	BD
PRICKLE1	ENSG00000139174	13	1	0.983819	0	0	0	BD
LINC02177	ENSG00000261617	5	1	0.983868	0	0	0	BD
HMG20A	ENSG00000140382	14	1	0.984022	0	0	0	BD
PROX1-AS1	ENSG00000230461	5	1	0.984081	0	0	0	BD
UROS	ENSG00000188690	6	1	0.984132	0	0	0	BD
ENSG00000286269	ENSG00000286269	3	1	0.98455	0	0	0	BD
ENSG00000203335	ENSG00000203335	10	1	0.984599	0	0	0	BD
ARTN	ENSG00000117407	3	1	0.984674	0	0	0	BD
URB1	ENSG00000142207	14	1	0.985111	0	0	0	BD
MRPS7	ENSG00000125445	7	1	0.985227	0	0	0	BD
CERS2	ENSG00000143418	8	1	0.985492	0	0	0	BD
CDCA3	ENSG00000111665	7	1	0.985888	0	0	0	BD
PLEKHA2	ENSG00000169499	12	1	0.985905	0	0	0	BD
ENSG00000279472	ENSG00000279472	4	1	0.985928	0	0	0	BD
B3GLCT	ENSG00000187676	19	1	0.986164	0	0	0	BD
LPP	ENSG00000145012	7	1	0.98617	0	0	0	BD
ENSG00000224067	ENSG00000224067	2	1	0.986201	0	0	0	BD
SDHC	ENSG00000143252	11	1	0.986426	0	0	0	BD
ENSG00000236723	ENSG00000236723	6	1	0.98673	0	0	0	BD
DALRD3	ENSG00000178149	6	1	0.986893	0	0	0	BD
ENSG00000285667	ENSG00000285667	8	1	0.987059	0	0	0	BD
ARMH3	ENSG00000120029	8	1	0.987332	0	0	0	BD
CDH22	ENSG00000149654	10	1	0.987388	0	0	0	BD
ENSG00000259768	ENSG00000259768	7	1	0.987408	0	0	0	BD
MCHR1	ENSG00000128285	3	1	0.987818	0	0	0	BD
TRANK1	ENSG00000168016	18	1	0.988111	0	0	0	BD
INO80D	ENSG00000114933	15	1	0.988144	0	0	0	BD
AFG1L	ENSG00000135537	7	1	0.988408	0	0	0	BD
ENSG00000267581	ENSG00000267581	14	1	0.988449	0	0	0	BD
ENSG00000284772	ENSG00000284772	20	1	0.988526	0	0	0	BD
ENSG00000279068	ENSG00000279068	4	1	0.988839	0	0	0	BD
ASPDH	ENSG00000204653	9	1	0.989179	0	0	0	BD
ENSG00000259244	ENSG00000259244	9	1	0.989245	0	0	0	BD
BRD3OS	ENSG00000235106	6	1	0.990159	0	0	0	BD
ENSG00000254746	ENSG00000254746	8	1	0.990257	0	0	0	BD
DTX2	ENSG00000091073	9	1	0.990267	0	0	0	BD
KCNG2	ENSG00000178342	5	1	0.990451	0	0	0	BD
MAPKAPK5	ENSG00000089022	8	1	0.990605	0	0	0	BD
MTERF3	ENSG00000156469	17	1	0.99061	0	0	0	BD
REEP2	ENSG00000132563	10	1	0.990613	0	0	0	BD
LINC01948	ENSG00000248727	8	1	0.990686	0	0	0	BD
ARL15	ENSG00000185305	14	1	0.991044	0	0	0	BD
ENSG00000237950	ENSG00000237950	4	1	0.991149	0	0	0	BD
GOLGA6L4	ENSG00000184206	9	1	0.991493	0	0	0	BD
NEK4	ENSG00000114904	6	1	0.991584	0	0	0	BD
C11orf80	ENSG00000173715	9	1	0.991692	0	0	0	BD
SART1	ENSG00000175467	4	1	0.991889	0	0	0	BD
C4orf33	ENSG00000151470	11	1	0.992043	0	0	0	BD
ENSG00000235450	ENSG00000235450	16	1	0.992118	0	0	0	BD
ENSG00000281100	ENSG00000281100	5	1	0.992294	0	0	0	BD
YEATS4	ENSG00000127337	14	1	0.992391	0	0	0	BD
SLC10A7	ENSG00000120519	12	1	0.992393	0	0	0	BD
GFOD1	ENSG00000145990	9	1	0.992405	0	0	0	BD
ENSG00000225457	ENSG00000225457	3	1	0.992471	0	0	0	BD
CERKL	ENSG00000188452	5	1	0.992501	0	0	0	BD
RGS17	ENSG00000091844	14	1	0.992536	0	0	0	BD
PPP1R13B	ENSG00000088808	20	1	0.99283	0	0	0	BD
SH3GL1	ENSG00000141985	4	1	0.992881	0	0	0	BD
ENSG00000286886	ENSG00000286886	4	1	0.992919	0	0	0	BD
POU2F2	ENSG00000028277	10	1	0.993051	0	0	0	BD
PMFBP1	ENSG00000118557	3	1	0.993257	0	0	0	BD
CWF19L2	ENSG00000152404	22	1	0.993297	0	0	0	BD
ENSG00000260349	ENSG00000260349	9	1	0.99334	0	0	0	BD
TTBK2	ENSG00000128881	13	1	0.993356	0	0	0	BD
LINC00640	ENSG00000258479	6	1	0.993388	0	0	0	BD
ZMYM1	ENSG00000197056	4	1	0.993453	0	0	0	BD
USP13	ENSG00000058056	11	1	0.993476	0	0	0	BD
CCDC175	ENSG00000151838	17	1	0.993616	0	0	0	BD
ZKSCAN7-AS1	ENSG00000236869	16	1	0.993655	0	0	0	BD
MAPKAP1	ENSG00000119487	2	1	0.993882	0	0	0	BD
YPEL3	ENSG00000090238	22	1	0.994184	0	0	0	BD
ZKSCAN7	ENSG00000196345	11	1	0.994389	0	0	0	BD
SPATA33	ENSG00000167523	3	1	0.9944	0	0	0	BD
HES6	ENSG00000144485	6	1	0.994405	0	0	0	BD
TMEM120B	ENSG00000188735	8	1	0.994489	0	0	0	BD
ZNF93	ENSG00000184635	8	1	0.994718	0	0	0	BD
NADK	ENSG00000008130	5	1	0.994742	0	0	0	BD
MAVS	ENSG00000088888	8	1	0.994756	0	0	0	BD
SPSB2	ENSG00000111671	7	1	0.994835	0	0	0	BD
MBTD1	ENSG00000011258	4	1	0.994996	0	0	0	BD
COX19	ENSG00000240230	13	1	0.995026	0	0	0	BD
PCDHB12	ENSG00000120328	10	1	0.995106	0	0	0	BD
RPH3A	ENSG00000089169	7	1	0.99515	0	0	0	BD
LARS2	ENSG00000011376	17	1	0.995439	0	0	0	BD
STAM2	ENSG00000115145	8	1	0.995569	0	0	0	BD
UBE2D3P2	ENSG00000225558	3	1	0.995619	0	0	0	BD
ENSG00000279277	ENSG00000279277	6	1	0.9959	0	0	0	BD
PEAK1	ENSG00000173517	21	1	0.995952	0	0	0	BD
GPSM1	ENSG00000160360	10	1	0.996089	0	0	0	BD
LINC02302	ENSG00000258998	2	1	0.996125	0	0	0	BD
IGFL2-AS1	ENSG00000268621	9	1	0.996265	0	0	0	BD
ENSG00000287027	ENSG00000287027	5	1	0.996346	0	0	0	BD
ARL6IP6	ENSG00000177917	13	1	0.996347	0	0	0	BD
ZNF512B	ENSG00000196700	13	1	0.996381	0	0	0	BD
LINC01934	ENSG00000234663	7	1	0.996524	0	0	0	BD
ENSG00000261638	ENSG00000261638	5	1	0.996558	0	0	0	BD
RGS12	ENSG00000159788	21	1	0.996703	0	0	0	BD
ADD3-AS1	ENSG00000203876	8	1	0.99671	0	0	0	BD
ACOT12	ENSG00000172497	6	1	0.996725	0	0	0	BD
RPRD2	ENSG00000163125	16	1	0.996729	0	0	0	BD
ADD3	ENSG00000148700	19	1	0.996762	0	0	0	BD
TAMM41	ENSG00000144559	24	1	0.996787	0	0	0	BD
ENSG00000214719	ENSG00000214719	17	1	0.996863	0	0	0	BD
TPH1	ENSG00000129167	4	1	0.996876	0	0	0	BD
ENSG00000259683	ENSG00000259683	10	1	0.996982	0	0	0	BD
DIRAS1	ENSG00000176490	7	1	0.996987	0	0	0	BD
COP1	ENSG00000143207	17	1	0.997041	0	0	0	BD
CRHBP	ENSG00000145708	7	1	0.997103	0	0	0	BD
SETD6	ENSG00000103037	21	1	0.997147	0	0	0	BD
CDHR1	ENSG00000148600	13	1	0.997197	0	0	0	BD
MCCC1	ENSG00000078070	12	1	0.9972	0	0	0	BD
CCDC66	ENSG00000180376	25	1	0.99724	0	0	0	BD
ENSG00000253108	ENSG00000253108	9	1	0.997333	0	0	0	BD
ENSG00000273329	ENSG00000273329	10	1	0.99743	0	0	0	BD
PANK2	ENSG00000125779	7	1	0.997517	0	0	0	BD
RNPS1	ENSG00000205937	17	1	0.997727	0	0	0	BD
LINC02208	ENSG00000250891	15	1	0.997782	0	0	0	BD
ENSG00000222017	ENSG00000222017	13	1	0.997819	0	0	0	BD
ENSG00000178412	ENSG00000178412	9	1	0.997914	0	0	0	BD
C15orf40	ENSG00000169609	23	1	0.997949	0	0	0	BD
PRKAR1A	ENSG00000108946	11	1	0.997978	0	0	0	BD
PCDHB13	ENSG00000187372	8	1	0.998013	0	0	0	BD
NAA40	ENSG00000110583	7	1	0.998029	0	0	0	BD
CHD8	ENSG00000100888	2	1	0.998128	0	0	0	BD
ZFYVE19	ENSG00000166140	8	1	0.99815	0	0	0	BD
ENSG00000260793	ENSG00000260793	5	1	0.998261	0	0	0	BD
ENSG00000245768	ENSG00000245768	21	1	0.998273	0	0	0	BD
MRPL15	ENSG00000137547	6	1	0.998306	0	0	0	BD
ENSG00000232342	ENSG00000232342	11	1	0.998367	0	0	0	BD
FALEC	ENSG00000228126	10	1	0.998451	0	0	0	BD
CFAP251	ENSG00000158023	10	1	0.998457	0	0	0	BD
ENSG00000264207	ENSG00000264207	5	1	0.998562	0	0	0	BD
PLPP5	ENSG00000147535	8	1	0.998566	0	0	0	BD
NOXRED1	ENSG00000165555	5	1	0.998589	0	0	0	BD
ALDH1A1	ENSG00000165092	6	1	0.998645	0	0	0	BD
SEMA6C	ENSG00000143434	13	1	0.998671	0	0	0	BD
SMIM19	ENSG00000176209	6	1	0.99875	0	0	0	BD
MAPK3	ENSG00000102882	9	1	0.998803	0	0	0	BD
MARS1	ENSG00000166986	9	1	0.998822	0	0	0	BD
ENSG00000287690	ENSG00000287690	6	1	0.998858	0	0	0	BD
IST1	ENSG00000182149	11	1	0.998862	0	0	0	BD
PRDX6-AS1	ENSG00000203739	12	1	0.998863	0	0	0	BD
ENSG00000279983	ENSG00000279983	15	1	0.998928	0	0	0	BD
SYTL2	ENSG00000137501	20	1	0.998929	0	0	0	BD
TMEM179	ENSG00000258986	16	1	0.998946	0	0	0	BD
ENSG00000288598	ENSG00000288598	17	1	0.998955	0	0	0	BD
ENSG00000235381	ENSG00000235381	8	1	0.998998	0	0	0	BD
CTSS	ENSG00000163131	17	1	0.999026	0	0	0	BD
MYSM1	ENSG00000162601	20	1	0.999055	0	0	0	BD
ENSG00000286847	ENSG00000286847	5	1	0.999056	0	0	0	BD
TMEM106B	ENSG00000106460	15	1	0.999077	0	0	0	BD
ENSG00000252096	ENSG00000252096	9	1	0.999212	0	0	0	BD
CACNB2	ENSG00000165995	20	1	0.999217	0	0	0	BD
GOLGA2P10	ENSG00000255769	17	1	0.999224	0	0	0	BD
CCDC25	ENSG00000147419	17	1	0.999255	0	0	0	BD
ENSG00000244055	ENSG00000244055	13	1	0.999258	0	0	0	BD
AAGAB	ENSG00000103591	12	1	0.999274	0	0	0	BD
ENSG00000225610	ENSG00000225610	7	1	0.999311	0	0	0	BD
RPL5P27	ENSG00000228195	7	1	0.999315	0	0	0	BD
FGF12-AS1	ENSG00000231383	6	1	0.999355	0	0	0	BD
ZNF839	ENSG00000022976	13	1	0.999381	0	0	0	BD
ATIC	ENSG00000138363	17	1	0.999388	0	0	0	BD
NPIPB4	ENSG00000185864	24	1	0.999407	0	0	0	BD
ENSG00000271945	ENSG00000271945	15	1	0.999455	0	0	0	BD
HSPD1	ENSG00000144381	15	1	0.999468	0	0	0	BD
TFB1M	ENSG00000029639	19	1	0.999479	0	0	0	BD
CBY1	ENSG00000100211	16	1	0.999481	0	0	0	BD
VASN	ENSG00000168140	6	1	0.999511	0	0	0	BD
ATP11B	ENSG00000058063	14	1	0.999525	0	0	0	BD
ENSG00000259564	ENSG00000259564	19	1	0.999547	0	0	0	BD
RHEBL1	ENSG00000167550	6	1	0.999548	0	0	0	BD
GOSR1	ENSG00000108587	12	1	0.999551	0	0	0	BD
HSPA12A	ENSG00000165868	22	1	0.999551	0	0	0	BD
CTSK	ENSG00000143387	14	1	0.999575	0	0	0	BD
ZBTB4	ENSG00000174282	17	1	0.99958	0	0	0	BD
FTCDNL1	ENSG00000226124	22	1	0.999584	0	0	0	BD
KIN	ENSG00000151657	19	1	0.999594	0	0	0	BD
IL4R	ENSG00000077238	5	1	0.999594	0	0	0	BD
RPL35AP16	ENSG00000239602	5	1	0.999599	0	0	0	BD
ENSG00000238280	ENSG00000238280	13	1	0.999601	0	0	0	BD
SYT5	ENSG00000129990	16	1	0.999604	0	0	0	BD
GOLGA2P7	ENSG00000225151	9	1	0.999644	0	0	0	BD
SLC29A2	ENSG00000174669	16	1	0.999649	0	0	0	BD
LRRTM4-AS1	ENSG00000234653	19	1	0.999655	0	0	0	BD
ALG8	ENSG00000159063	21	1	0.999682	0	0	0	BD
CIR1	ENSG00000138433	12	1	0.99969	0	0	0	BD
GIGYF1	ENSG00000146830	13	1	0.999694	0	0	0	BD
PCDHB9	ENSG00000177839	7	1	0.999726	0	0	0	BD
STYXL1	ENSG00000127952	22	1	0.999743	0	0	0	BD
ZNF584	ENSG00000171574	8	1	0.999765	0	0	0	BD
RPL7P32	ENSG00000231006	6	1	0.999766	0	0	0	BD
UBE2Q2L	ENSG00000259511	18	1	0.999772	0	0	0	BD
SDF4	ENSG00000078808	15	1	0.999779	0	0	0	BD
SLC12A5	ENSG00000124140	15	1	0.999779	0	0	0	BD
RAD51C	ENSG00000108384	22	1	0.999812	0	0	0	BD
FCHO1	ENSG00000130475	12	1	0.999815	0	0	0	BD
ENSG00000280029	ENSG00000280029	16	1	0.999817	0	0	0	BD
BASP1-AS1	ENSG00000215196	13	1	0.999833	0	0	0	BD
TSPAN13	ENSG00000106537	12	1	0.999837	0	0	0	BD
CEBPZ	ENSG00000115816	11	1	0.999844	0	0	0	BD
ENSG00000274184	ENSG00000274184	10	1	0.999845	0	0	0	BD
PACS1	ENSG00000175115	21	1	0.999851	0	0	0	BD
ENSG00000259986	ENSG00000259986	17	1	0.999855	0	0	0	BD
MIR4713HG	ENSG00000259240	16	1	0.999869	0	0	0	BD
BTN3A2	ENSG00000186470	7	1	0.999872	0	0	0	BD
ENSG00000251556	ENSG00000251556	20	1	0.99988	0	0	0	BD
ENSG00000231918	ENSG00000231918	21	1	0.999882	0	0	0	BD
CENPBD1P1	ENSG00000213753	10	1	0.999886	0	0	0	BD
HDAC7	ENSG00000061273	14	1	0.999889	0	0	0	BD
TMX1	ENSG00000139921	14	1	0.99989	0	0	0	BD
GGCT	ENSG00000006625	12	1	0.999901	0	0	0	BD
SLC6A1-AS1	ENSG00000232287	17	1	0.999913	0	0	0	BD
LINC02803	ENSG00000227740	13	1	0.999925	0	0	0	BD
MYO5A	ENSG00000197535	20	1	0.999928	0	0	0	BD
PCDHB11	ENSG00000197479	8	1	0.999934	0	0	0	BD
TPRKB	ENSG00000144034	14	1	0.999936	0	0	0	BD
IQCH	ENSG00000103599	15	1	0.999939	0	0	0	BD
SYNRG	ENSG00000275066	11	1	0.999954	0	0	0	BD
INO80E	ENSG00000169592	16	1	0.999954	0	0	0	BD
AK3	ENSG00000147853	24	1	0.999956	0	0	0	BD
PKD1P2	ENSG00000227827	12	1	0.999961	0	0	0	BD
ZNF283	ENSG00000167637	16	1	0.999965	0	0	0	BD
NT5C	ENSG00000125458	7	1	0.999966	0	0	0	BD
DHRS11	ENSG00000278535	13	1	0.999969	0	0	0	BD
PLAC8L1	ENSG00000173261	19	1	0.99997	0	0	0	BD
GLT8D1	ENSG00000016864	16	1	0.999973	0	0	0	BD
GAPDH	ENSG00000111640	19	1	0.999976	0	0	0	BD
PCDHB7	ENSG00000113212	9	1	0.999981	0	0	0	BD
ENSG00000213121	ENSG00000213121	12	1	0.999982	0	0	0	BD
FADS1	ENSG00000149485	13	1	0.999984	0	0	0	BD
ENSG00000261553	ENSG00000261553	21	1	0.999984	0	0	0	BD
LRRFIP2	ENSG00000093167	14	1	0.999985	0	0	0	BD
RBM11	ENSG00000185272	19	1	0.999986	0	0	0	BD
SLC9A8	ENSG00000197818	24	1	0.999989	0	0	0	BD
ENSG00000275734	ENSG00000275734	19	1	0.99999	0	0	0	BD
GNB3	ENSG00000111664	15	1	0.999991	0	0	0	BD
CNKSR1	ENSG00000142675	10	1	0.999993	0	0	0	BD
SLC25A27	ENSG00000153291	21	1	0.999993	0	0	0	BD
SRA1	ENSG00000213523	25	1	0.999993	0	0	0	BD
ZNF101	ENSG00000181896	10	1	0.999993	0	0	0	BD
ENSG00000236540	ENSG00000236540	16	1	0.999994	0	0	0	BD
ENSG00000259420	ENSG00000259420	10	1	0.999994	0	0	0	BD
NPIPP1	ENSG00000188599	22	1	0.999996	0	0	0	BD
VWA5B2	ENSG00000145198	10	1	0.999996	0	0	0	BD
WAC-AS1	ENSG00000254635	24	1	0.999996	0	0	0	BD
SGTA	ENSG00000104969	10	1	0.999997	0	0	0	BD
GNL2	ENSG00000134697	10	1	0.999997	0	0	0	BD
GAS8	ENSG00000141013	22	1	0.999997	0	0	0	BD
TDRD9	ENSG00000156414	17	1	0.999997	0	0	0	BD
ENSG00000250699	ENSG00000250699	21	1	0.999997	0	0	0	BD
ZKSCAN1	ENSG00000106261	26	1	0.999997	0	0	0	BD
FOXN2	ENSG00000170802	27	1	0.999997	0	0	0	BD
EPB41L5	ENSG00000115109	19	1	0.999998	0	0	0	BD
SF3B1	ENSG00000115524	17	1	0.999998	0	0	0	BD
ENSG00000281039	ENSG00000281039	15	1	0.999998	0	0	0	BD
CCNT2	ENSG00000082258	21	1	0.999999	0	0	0	BD
MTBP	ENSG00000172167	19	1	0.999999	0	0	0	BD
ENSG00000255468	ENSG00000255468	11	1	0.999999	0	0	0	BD
SMCO4	ENSG00000166002	18	1	0.999999	0	0	0	BD
ALMS1	ENSG00000116127	22	1	0.999999	0	0	0	BD
ZXDC	ENSG00000070476	23	1	0.999999	0	0	0	BD
CDK10	ENSG00000185324	24	1	0.999999	0	0	0	BD
ANKRD27	ENSG00000105186	17	1	0.999999	0	0	0	BD
ITIH2	ENSG00000151655	12	1	0.999999	0	0	0	BD
KMT2E	ENSG00000005483	13	1	0.999999	0	0	0	BD
DDHD2	ENSG00000085788	20	1	0.999999	0	0	0	BD
SNAI3-AS1	ENSG00000260630	20	1	0.999999	0	0	0	BD
NUP50-DT	ENSG00000226328	15	1	0.999999	0	0	0	BD
CARF	ENSG00000138380	15	1	1	0	0	0	BD
CCDC173	ENSG00000154479	13	1	1	0	0	0	BD
ENSG00000242973	ENSG00000242973	18	1	1	0	0	0	BD
VPS9D1	ENSG00000075399	24	1	1	0	0	0	BD
DHFR	ENSG00000228716	21	1	1	0	0	0	BD
SAT2	ENSG00000141504	21	1	1	0	0	0	BD
NSRP1	ENSG00000126653	12	1	1	0	0	0	BD
LARS1	ENSG00000133706	22	1	1	0	0	0	BD
KLHL23	ENSG00000213160	21	1	1	0	0	0	BD
TDRD6	ENSG00000180113	22	1	1	0	0	0	BD
ENSG00000285184	ENSG00000285184	14	1	1	0	0	0	BD
FTCD	ENSG00000160282	19	1	1	0	0	0	BD
LSAMP-AS1	ENSG00000240922	17	1	1	0	0	0	BD
CSPG4P12	ENSG00000259295	21	1	1	0	0	0	BD
NPRL3	ENSG00000103148	20	1	1	0	0	0	BD
PM20D1	ENSG00000162877	10	1	1	0	0	0	BD
KCTD21-AS1	ENSG00000246174	11	1	1	0	0	0	BD
ZNF682	ENSG00000197124	23	1	1	0	0	0	BD
ARL14EP	ENSG00000152219	24	1	1	0	0	0	BD
ALMS1P1	ENSG00000163016	22	1	1	0	0	0	BD
MSH3	ENSG00000113318	26	1	1	0	0	0	BD
CTBP1-AS	ENSG00000280927	22	1	1	0	0	0	BD
ARL3	ENSG00000138175	20	1	1	0	0	0	BD
CWF19L1	ENSG00000095485	25	1	1	0	0	0	BD
EFCAB5	ENSG00000176927	22	1	1	0	0	0	BD
ENSG00000266202	ENSG00000266202	24	1	1	0	0	0	BD
CRYBB2P1	ENSG00000100058	25	1	1	0	0	0	BD
HARS1	ENSG00000170445	22	1	1	0	0	0	BD
MARK3	ENSG00000075413	29	1	1	0	0	0	BD
NSUN2	ENSG00000037474	25	1	1	0	0	0	BD
COMMD6	ENSG00000188243	21	1	1	0	0	0	BD
ENSG00000286619	ENSG00000286619	24	1	1	0	0	0	BD
PBRM1	ENSG00000163939	5	2.84e-10	1.84e-13	93.9057	83.1906	99.2614	SCZ
ZSCAN2	ENSG00000176371	8	2.84e-10	2.05e-13	90.6035	77.6347	97.7272	SCZ
GNL3	ENSG00000163938	6	1.56e-08	1.69e-11	91.5791	77.4674	98.5992	SCZ
GRM1	ENSG00000152822	8	4.97e-07	7.16e-10	87.639	70.7123	97.015	SCZ
RGS6	ENSG00000182732	16	3.67e-06	6.62e-09	78.3008	54.5745	90.9277	SCZ
YJEFN3	ENSG00000250067	11	1.46e-05	3.16e-08	81.8107	58.138	94.0061	SCZ
LINC02552	ENSG00000256422	6	8.7e-05	2.49e-07	87.1179	69.6521	97.8539	SCZ
SNAP91	ENSG00000065609	7	8.7e-05	2.56e-07	85.439	62.0716	96.9944	SCZ
ME1	ENSG00000065833	14	8.7e-05	2.82e-07	76.7229	48.7378	91.0051	SCZ
NT5DC2	ENSG00000168268	6	0.000163154	5.88e-07	86.5149	62.5983	97.7506	SCZ
SOX2-OT	ENSG00000242808	6	0.000223083	8.85e-07	86.0852	61.4981	97.6757	SCZ
CD164	ENSG00000135535	15	0.000303439	1.31e-06	74.1866	46.4947	89.5741	SCZ
ENSG00000241231	ENSG00000241231	6	0.000677263	3.18e-06	85.2093	57.5814	97.5494	SCZ
C5AR1	ENSG00000197405	12	0.000708932	3.58e-06	75.9652	46.5053	91.7558	SCZ
ENSG00000259820	ENSG00000259820	6	0.000836168	4.52e-06	84.6334	55.3001	97.4471	SCZ
FAM221A	ENSG00000188732	11	0.00239547	1.45e-05	75.235	43.4979	91.9956	SCZ
CATSPER2	ENSG00000166762	17	0.00239547	1.47e-05	68.9472	38.3921	86.6889	SCZ
DENND2A	ENSG00000146966	10	0.00485856	3.15e-05	75.4066	49.4102	92.5354	SCZ
FUT2	ENSG00000176920	9	0.00747627	5.12e-05	76.0881	46.4377	93.5515	SCZ
TMTC1	ENSG00000133687	20	0.0133751	9.73e-05	62.6991	49.5217	82.8533	SCZ
DPYD	ENSG00000188641	5	0.0133751	0.00010129	83.0699	46.2231	97.9661	SCZ
KHDRBS2-OT1	ENSG00000250686	13	0.0162204	0.000128687	68.857	40.9058	88.8256	SCZ
ABCB9	ENSG00000150967	3	0.0236127	0.00019585	88.4973	50.0163	99.7103	SCZ
MPHOSPH9	ENSG00000051825	11	0.0270119	0.000240268	69.8389	36.7097	90.0627	SCZ
PTN	ENSG00000105894	9	0.0270119	0.000243526	73.0765	49.9389	92.5519	SCZ
RAB3C	ENSG00000152932	11	0.0367266	0.000344354	69.1803	39.5991	89.9315	SCZ
RNF152	ENSG00000176641	11	0.059505	0.000579385	67.8821	40.9932	89.5281	SCZ
UQCC2	ENSG00000137288	7	0.0622449	0.000628509	74.7466	37.9224	94.7696	SCZ
CACNA1C	ENSG00000151067	11	0.0651717	0.000681565	67.2958	49.8691	89.2616	SCZ
PLCL1	ENSG00000115896	16	0.0674924	0.000730173	61.222	41.0368	82.9987	SCZ
CMTR2	ENSG00000180917	7	0.0850181	0.000950437	73.3381	35.3192	94.414	SCZ
KMT5A	ENSG00000183955	9	0.0889566	0.00102655	69.4978	48.3362	91.8815	SCZ
CACNG3	ENSG00000006116	3	0.0976533	0.00121321	85.0456	45.6901	99.6206	SCZ
PCDHA1	ENSG00000204970	2	0.0976533	0.0012305	90.4251	46.8377	99.9906	SCZ
KIF27	ENSG00000165115	13	0.0976533	0.00127438	62.7091	50.2341	86.8075	SCZ
SF3A1	ENSG00000099995	3	0.0976533	0.00128081	85.1513	42.9747	99.6256	SCZ
ENSG00000229212	ENSG00000229212	17	0.0976533	0.00133685	58.3059	34.8749	82.4666	SCZ
PFKFB2	ENSG00000123836	4	0.0976533	0.0013382	80.8447	46.2234	98.6253	SCZ
SAP30	ENSG00000164105	5	0.101302	0.00142473	77.3315	40.8178	97.2551	SCZ
WIPF3	ENSG00000122574	20	0.102572	0.00147958	55.3801	38.7298	78.2912	SCZ
ELAPOR2	ENSG00000164659	10	0.111996	0.00165591	66.1687	38.8277	89.7955	SCZ
ENSG00000279726	ENSG00000279726	5	0.113084	0.00171277	76.8637	49.8144	97.1983	SCZ
ITSN1	ENSG00000205726	6	0.120916	0.001875	73.8908	47.7971	95.6768	SCZ
SORCS3	ENSG00000156395	8	0.12629	0.00200388	69.0522	42.5477	92.5358	SCZ
CARMIL1	ENSG00000079691	23	0.128986	0.00213266	51.9065	38.2685	77.5235	SCZ
RBBP6	ENSG00000122257	3	0.128986	0.00213968	83.8049	44.7677	99.5908	SCZ
CWC22	ENSG00000163510	2	0.130897	0.00221859	89.3154	39.6082	99.9895	SCZ
EYS	ENSG00000188107	9	0.135206	0.00234038	66.613	44.704	90.8599	SCZ
ERBB4	ENSG00000178568	10	0.15269	0.00281291	64.2453	0	89.1904	SCZ
PTPRU	ENSG00000060656	6	0.15269	0.00285247	72.3378	41.9022	95.3799	SCZ
MIAT	ENSG00000225783	12	0.15269	0.00285337	61.1812	38.0704	87.1958	SCZ
TTC7B	ENSG00000165914	15	0.15269	0.00286328	57.6381	0	83.2049	SCZ
SMAD3	ENSG00000166949	6	0.182951	0.00349672	71.4997	46.6972	95.2985	SCZ
KNTC1	ENSG00000184445	2	0.208138	0.00406523	87.8853	39.8768	99.9881	SCZ
NRP1	ENSG00000099250	14	0.208138	0.0042971	57.0775	34.7586	82.2697	SCZ
ENSG00000277855	ENSG00000277855	2	0.208138	0.00429939	87.7343	36.1387	99.988	SCZ
ENSG00000250015	ENSG00000250015	3	0.208138	0.00439261	81.5304	44.7233	99.5312	SCZ
SH3GL3	ENSG00000140600	18	0.208138	0.00442323	52.9377	0	78.2888	SCZ
TKT	ENSG00000163931	5	0.208138	0.0044758	73.5555	41.6933	96.7895	SCZ
GRIA1	ENSG00000155511	11	0.208138	0.00455099	60.8114	37.8461	87.5071	SCZ
CCDC190	ENSG00000185860	4	0.208138	0.00457858	76.9739	38.4353	98.3398	SCZ
MIS12	ENSG00000167842	9	0.224726	0.00502452	63.5934	0	90.0386	SCZ
RALYL	ENSG00000184672	10	0.228066	0.00518145	61.7611	34.8906	88.8139	SCZ
ENSG00000288560	ENSG00000288560	7	0.238484	0.00550413	67.2448	0	93.292	SCZ
EIF3B	ENSG00000106263	4	0.239174	0.00560632	75.8829	38.9474	98.2476	SCZ
PRKD1	ENSG00000184304	8	0.240736	0.00572974	64.8263	38.5505	91.6481	SCZ
MPPED2	ENSG00000066382	15	0.248133	0.00599527	54.4929	0	82.3149	SCZ
LEMD2	ENSG00000161904	9	0.283193	0.00700373	61.9162	0	89.4563	SCZ
ENSG00000254092	ENSG00000254092	13	0.283193	0.00704664	55.998	0	82.713	SCZ
ZNF281	ENSG00000162702	2	0.290805	0.00741683	86.0513	47.2304	99.9863	SCZ
SRPK2	ENSG00000135250	16	0.290805	0.00747358	52.3809	0	79.1447	SCZ
GRIN2A	ENSG00000183454	9	0.290805	0.00755064	61.637	0	89.4523	SCZ
ZDHHC5	ENSG00000156599	2	0.297774	0.00786073	85.8456	41.2929	99.9861	SCZ
SCRG1	ENSG00000164106	4	0.297774	0.00794637	74.6054	0	98.185	SCZ
SLC66A2	ENSG00000122490	10	0.315365	0.00852952	59.228	0	87.8472	SCZ
ATXN7	ENSG00000163635	3	0.331984	0.00909874	78.7241	35.209	99.4622	SCZ
GALNT13	ENSG00000144278	16	0.332925	0.00924458	51.3734	0	79.1409	SCZ
MOCOS	ENSG00000075643	7	0.337115	0.00948249	64.5942	0	92.597	SCZ
LINC02153	ENSG00000253199	6	0.339703	0.00978169	66.7463	0	94.3306	SCZ
HS6ST3	ENSG00000185352	9	0.339703	0.00995159	60.3448	0	89.2162	SCZ
CNTN4	ENSG00000144619	15	0.339703	0.00997449	51.9765	0	79.7851	SCZ
ZFHX3	ENSG00000140836	14	0.339703	0.0100944	53.0089	0	82.5357	SCZ
KCNH5	ENSG00000140015	14	0.339703	0.0102084	52.9343	0	82.3815	SCZ
ZNF521	ENSG00000198795	9	0.339703	0.0103797	60.0593	0	89.0899	SCZ
CDO1	ENSG00000129596	7	0.339703	0.0104128	64.0886	0	92.5652	SCZ
C6orf118	ENSG00000112539	7	0.341475	0.0106143	64.033	0	92.6976	SCZ
ADAMTS19	ENSG00000145808	18	0.341475	0.0107134	48.7457	0	76.1607	SCZ
STEAP2-AS1	ENSG00000227646	12	0.346456	0.0110423	54.9645	0	83.7228	SCZ
GPHN	ENSG00000171723	9	0.346456	0.0111196	59.6429	0	88.9431	SCZ
NDST3	ENSG00000164100	15	0.361552	0.0117345	51.0921	0	79.5796	SCZ
DBNDD1	ENSG00000003249	5	0.361994	0.0118793	68.9236	0	96.1954	SCZ
PXDNL	ENSG00000147485	10	0.368601	0.0123793	57.2538	0	87.0881	SCZ
ENSG00000286044	ENSG00000286044	7	0.368601	0.0123888	63.0986	0	92.1732	SCZ
KDM2B	ENSG00000089094	7	0.368601	0.012495	63.2097	0	92.4821	SCZ
ATP2A2	ENSG00000174437	5	0.374738	0.0129265	68.7313	0	96.3148	SCZ
CMAHP	ENSG00000168405	17	0.374738	0.0129732	48.5887	0	76.8229	SCZ
ENSG00000259609	ENSG00000259609	20	0.394406	0.0139295	45.7105	0	76.0251	SCZ
ZFAND6	ENSG00000086666	5	0.394406	0.0139386	67.9466	0	96.1105	SCZ
FGF12	ENSG00000114279	14	0.404214	0.014431	50.9947	0	82.0005	SCZ
TNFAIP2	ENSG00000185215	11	0.423521	0.015273	54.4939	0	85.0568	SCZ
KLHL2	ENSG00000109466	5	0.429652	0.0156491	67.3053	0	96.0549	SCZ
RAMP1	ENSG00000132329	9	0.432045	0.015892	57.4869	0	88.6503	SCZ
PTPRA	ENSG00000132670	10	0.434898	0.0161538	55.6436	0	86.5745	SCZ
CNOT1	ENSG00000125107	4	0.443885	0.0166477	70.7233	0	97.8956	SCZ
AGO3	ENSG00000126070	2	0.466994	0.0176828	82.2295	0	99.9825	SCZ
UBE2Q2P1	ENSG00000189136	21	0.471248	0.0180138	43.5156	0	74.8847	SCZ
DPYD-AS1	ENSG00000232878	4	0.474034	0.0182912	70.1916	0	97.8647	SCZ
ENSG00000287726	ENSG00000287726	13	0.483134	0.0189478	50.4663	0	82.3878	SCZ
METTL21A	ENSG00000144401	5	0.483134	0.0193406	65.9372	0	95.8414	SCZ
MRPL11	ENSG00000174547	3	0.483134	0.0194619	74.4997	0	99.3525	SCZ
ENSG00000225258	ENSG00000225258	2	0.483134	0.0194817	81.6774	0	99.982	SCZ
LARGE1	ENSG00000133424	14	0.483134	0.0195135	49.1268	0	79.6144	SCZ
SPHKAP	ENSG00000153820	6	0.487053	0.0198491	62.7111	0	93.9002	SCZ
HSBP1L1	ENSG00000226742	4	0.487053	0.0200231	69.524	0	97.8084	SCZ
ATP11A	ENSG00000068650	7	0.487186	0.0202042	60.1397	0	91.9132	SCZ
CCDC146	ENSG00000135205	15	0.492874	0.0206179	47.7048	0	78.1482	SCZ
KHDRBS3	ENSG00000131773	14	0.527901	0.0222765	48.2405	0	79.3508	SCZ
TMEM63B	ENSG00000137216	11	0.527901	0.0224639	51.9248	0	83.5813	SCZ
ANKRD10	ENSG00000088448	15	0.528723	0.0226895	47.0544	0	77.9389	SCZ
TRPC3	ENSG00000138741	7	0.5377	0.0232687	59.0092	0	91.6796	SCZ
ENSG00000278901	ENSG00000278901	3	0.558985	0.0245633	73.0134	0	99.3153	SCZ
PSD3	ENSG00000156011	12	0.558985	0.0245929	49.9359	0	82.9436	SCZ
ZNRF3	ENSG00000183579	2	0.574779	0.0255937	79.9328	0	99.9803	SCZ
LINC02254	ENSG00000259664	10	0.574779	0.0257316	52.4607	0	85.2756	SCZ
F10	ENSG00000126218	2	0.574779	0.0259096	79.847	0	99.9802	SCZ
ITPR3	ENSG00000096433	5	0.578701	0.0264319	63.6516	0	95.5842	SCZ
ATP8A1	ENSG00000124406	24	0.578701	0.0265038	39.2304	0	69.8677	SCZ
EPHA4	ENSG00000116106	8	0.579662	0.0267568	55.7893	0	89.2588	SCZ
GRIK4	ENSG00000149403	12	0.580288	0.026995	49.2556	0	82.7526	SCZ
KCNN3	ENSG00000143603	14	0.606808	0.0284836	46.4974	0	78.6306	SCZ
PPP3CA	ENSG00000138814	6	0.606808	0.0286664	60.0798	0	93.491	SCZ
IQCH-AS1	ENSG00000259673	18	0.622131	0.0296146	42.5145	0	75.8073	SCZ
GLG1	ENSG00000090863	15	0.627302	0.030087	44.9102	0	77.5891	SCZ
DNAH7	ENSG00000118997	20	0.630411	0.0306534	40.9171	0	70.2798	SCZ
ENSG00000237720	ENSG00000237720	10	0.630411	0.0307919	51.0846	0	85.0871	SCZ
LGR4	ENSG00000205213	3	0.630411	0.0309181	71.1181	0	99.2643	SCZ
ENSG00000281883	ENSG00000281883	6	0.632479	0.0312476	59.2763	0	93.2791	SCZ
CASP2	ENSG00000106144	3	0.639488	0.0318245	71.0709	0	99.2696	SCZ
ARFGAP3	ENSG00000242247	11	0.64261	0.0322116	49.2452	0	84.8599	SCZ
GRM3	ENSG00000198822	9	0.673248	0.0339902	51.9583	0	87.0251	SCZ
MPP6	ENSG00000105926	16	0.680758	0.0347051	43.0283	0	77.7711	SCZ
ANTXR2	ENSG00000163297	15	0.680758	0.0348603	43.9433	0	76.3382	SCZ
LRRN1	ENSG00000175928	18	0.691296	0.0358544	41.0934	0	75.0629	SCZ
PRUNE2	ENSG00000106772	10	0.691296	0.0360734	49.7893	0	85.1947	SCZ
KCNK6	ENSG00000099337	5	0.691296	0.0361478	61.0876	0	95.356	SCZ
PITPNM2	ENSG00000090975	4	0.692958	0.0364846	64.7889	0	97.4733	SCZ
SEMA5A	ENSG00000112902	14	0.694561	0.0369542	44.4465	0	77.8478	SCZ
NUP43	ENSG00000120253	7	0.694561	0.0373547	55.1543	0	90.6949	SCZ
LIMA1	ENSG00000050405	6	0.694561	0.0375793	57.9148	0	93.2531	SCZ
ENSG00000269910	ENSG00000269910	3	0.694561	0.0378082	69.4704	0	99.2269	SCZ
KIT	ENSG00000157404	2	0.694561	0.0379699	76.7786	0	99.9772	SCZ
NT5DC3	ENSG00000111696	20	0.694561	0.0380719	39.2022	0	70.5335	SCZ
PSME3IP1	ENSG00000172775	3	0.694934	0.0383429	69.4399	0	99.23	SCZ
SPIRE2	ENSG00000204991	17	0.703162	0.0390505	41.2053	0	76.1085	SCZ
NELL1	ENSG00000165973	15	0.721213	0.0406623	42.6752	0	75.7628	SCZ
ENSG00000288088	ENSG00000288088	8	0.721213	0.0409109	52.1732	0	88.6182	SCZ
CNN3	ENSG00000117519	13	0.721213	0.0412214	44.6413	0	78.9948	SCZ
TAGAP-AS1	ENSG00000271913	12	0.721213	0.0415371	45.7845	0	81.8767	SCZ
SCN3A	ENSG00000153253	4	0.721213	0.0416097	63.5375	0	97.3848	SCZ
FMNL3	ENSG00000161791	14	0.721213	0.0418389	43.2174	0	78.0145	SCZ
CACNA1I	ENSG00000100346	5	0.721213	0.0418735	59.6303	0	95.1507	SCZ
PIP4K2A	ENSG00000150867	8	0.753549	0.0440227	51.4931	0	88.109	SCZ
HDAC2	ENSG00000196591	6	0.801084	0.0472541	55.4504	0	92.5211	SCZ
HOMER1	ENSG00000152413	10	0.801084	0.0473775	47.1026	0	84.9086	SCZ
NTM-AS1	ENSG00000224795	7	0.806263	0.0479746	52.7462	0	90.0765	SCZ
CCDC136	ENSG00000128596	9	0.806641	0.0482879	48.7518	0	86.6539	SCZ
TNR	ENSG00000116147	15	0.810951	0.0488384	41.052	0	77.9729	SCZ
SLC39A14	ENSG00000104635	3	0.812383	0.0492176	66.7508	0	99.156	SCZ
ENSG00000280878	ENSG00000280878	5	0.825008	0.05028	57.7712	0	94.8224	SCZ
EXOC4	ENSG00000131558	6	0.850346	0.0521308	54.3874	0	92.5326	SCZ
KCNT2	ENSG00000162687	10	0.865428	0.0533675	46.2278	0	85.0127	SCZ
PITPNC1	ENSG00000154217	5	0.865554	0.0537704	56.9682	0	94.6692	SCZ
FANCA	ENSG00000187741	13	0.865554	0.0539996	42.2428	0	77.8678	SCZ
OPRD1	ENSG00000116329	10	0.885726	0.0555775	45.7569	0	82.5601	SCZ
ENSG00000286503	ENSG00000286503	6	0.887543	0.0560433	53.6403	0	92.3904	SCZ
DUSP10	ENSG00000143507	4	0.887543	0.0564959	60.2173	0	97.1353	SCZ
OVCH1	ENSG00000187950	10	0.887543	0.0566517	45.5527	0	82.4535	SCZ
FUBP3	ENSG00000107164	6	0.896709	0.0575601	53.2696	0	92.1953	SCZ
ENSG00000288025	ENSG00000288025	5	0.896719	0.0581064	56.1329	0	94.6065	SCZ
ELP2	ENSG00000134759	7	0.896719	0.0585009	50.6563	0	89.7322	SCZ
GABRG2	ENSG00000113327	7	0.896719	0.0585309	50.654	0	89.7662	SCZ
SAP30-DT	ENSG00000272870	3	0.90253	0.0592357	64.6858	0	99.111	SCZ
LINC01004	ENSG00000228393	6	0.923079	0.0609172	52.6484	0	92.1746	SCZ
PTGIS	ENSG00000124212	11	0.934468	0.0622111	43.1655	0	82.2614	SCZ
ENSG00000232710	ENSG00000232710	4	0.934468	0.0629978	58.9194	0	97.0527	SCZ
ENSG00000225963	ENSG00000225963	6	0.934468	0.0632904	52.1824	0	92.0721	SCZ
FAM153B-1	ENSG00000251623	14	0.934468	0.0633343	39.6344	0	78.2046	SCZ
LINC01572	ENSG00000261008	11	0.934468	0.063687	42.7929	0	82.3059	SCZ
SOX1-OT	ENSG00000224243	6	0.934468	0.0636908	52.1469	0	92.1725	SCZ
CACNA2D1	ENSG00000153956	11	0.936069	0.0641374	42.8407	0	82.1232	SCZ
TMEM233	ENSG00000224982	9	0.951169	0.065515	45.5966	0	84.8556	SCZ
NIP7	ENSG00000132603	3	0.952247	0.0660901	63.173	0	99.0665	SCZ
ADNP2	ENSG00000101544	7	0.952247	0.066396	49.1822	0	89.5106	SCZ
LCMT2	ENSG00000168806	2	0.952247	0.0666195	70.2771	0	99.9708	SCZ
ENSG00000260832	ENSG00000260832	6	0.969394	0.0681687	51.2759	0	91.9666	SCZ
ENSG00000271945	ENSG00000271945	15	0.972097	0.0687094	37.8633	0	76.3324	SCZ
RALGAPA2	ENSG00000188559	9	0.990948	0.0703991	44.7018	0	85.1936	SCZ
IQCJ-SCHIP1	ENSG00000283154	19	0.997377	0.0712155	34.7084	0	70.1964	SCZ
KIZ-AS1	ENSG00000232712	2	0.999774	0.0718716	69.1334	0	99.9697	SCZ
SH3RF3	ENSG00000172985	16	0.999774	0.0724194	36.382	0	75.1025	SCZ
GFRA2	ENSG00000168546	7	0.999774	0.0724683	48.112	0	89.1785	SCZ
GPSM2	ENSG00000121957	9	1	0.0746696	43.9418	0	85.0375	SCZ
HSD17B4	ENSG00000133835	23	1	0.0752949	31.4588	0	68.8233	SCZ
FYN	ENSG00000010810	8	1	0.0757187	45.562	0	87.5502	SCZ
NTM	ENSG00000182667	18	1	0.0762026	34.393	0	70.4034	SCZ
ZNF438	ENSG00000183621	20	1	0.0769642	32.9923	0	69.7918	SCZ
BAALC	ENSG00000164929	17	1	0.0770107	34.9172	0	70.684	SCZ
RCBTB1	ENSG00000136144	14	1	0.0793919	37.6217	0	76.7204	SCZ
ENSG00000231114	ENSG00000231114	6	1	0.0799525	49.1752	0	91.7036	SCZ
HS3ST5	ENSG00000249853	11	1	0.0808208	40.2584	0	79.7651	SCZ
ENSG00000286894	ENSG00000286894	4	1	0.0827471	55.1224	0	96.7666	SCZ
CTBP1-DT	ENSG00000196810	7	1	0.0845824	46.0889	0	89.07	SCZ
C19orf25	ENSG00000119559	2	1	0.0853277	66.2206	0	99.9668	SCZ
TCF12	ENSG00000140262	12	1	0.086309	38.1473	0	77.7628	SCZ
STK31	ENSG00000196335	14	1	0.0883222	35.9957	0	76.7105	SCZ
FAM216A	ENSG00000204856	2	1	0.0895574	65.3056	0	99.9659	SCZ
CD47	ENSG00000196776	5	1	0.0905756	50.1714	0	93.8826	SCZ
PPM1M	ENSG00000164088	5	1	0.09084	50.1273	0	93.9001	SCZ
POLE4	ENSG00000115350	5	1	0.0917165	49.9767	0	93.8356	SCZ
DNAJC4	ENSG00000110011	3	1	0.0917415	58.196	0	98.9483	SCZ
MACF1	ENSG00000127603	5	1	0.0917829	49.9676	0	93.8386	SCZ
SPATS2	ENSG00000123352	18	1	0.0920713	32.2763	0	69.7916	SCZ
KIAA1109	ENSG00000138688	10	1	0.0928256	39.5762	0	82.4893	SCZ
ENSG00000280486	ENSG00000280486	2	1	0.093571	64.4361	0	99.9651	SCZ
CTNNA2	ENSG00000066032	15	1	0.0948929	34.0406	0	74.9618	SCZ
PLD5	ENSG00000180287	11	1	0.0967005	37.8666	0	79.1346	SCZ
GALT	ENSG00000213930	8	1	0.096906	42.0181	0	87.0326	SCZ
TRIM33	ENSG00000197323	6	1	0.0989833	46.0225	0	91.0042	SCZ
MRPL18	ENSG00000112110	3	1	0.099935	56.5959	0	98.901	SCZ
ENSG00000250990	ENSG00000250990	5	1	0.101857	48.282	0	93.7945	SCZ
KCTD13	ENSG00000174943	3	1	0.101892	56.2137	0	98.8888	SCZ
ENSG00000285980	ENSG00000285980	9	1	0.102452	39.5851	0	82.926	SCZ
CDH4	ENSG00000179242	13	1	0.10256	35.2366	0	77.4251	SCZ
LACC1	ENSG00000179630	3	1	0.102739	56.0643	0	98.8864	SCZ
JMJD1C	ENSG00000171988	6	1	0.103176	45.3735	0	90.8761	SCZ
GTF2A1	ENSG00000165417	3	1	0.103568	55.8873	0	98.8837	SCZ
NEBL	ENSG00000078114	8	1	0.104322	41.2858	0	85.3493	SCZ
ENSG00000280011	ENSG00000280011	5	1	0.104932	47.7724	0	93.7375	SCZ
LHFPL3	ENSG00000187416	5	1	0.105083	47.7358	0	93.7752	SCZ
B3GALNT1	ENSG00000169255	4	1	0.105622	51.0315	0	96.4875	SCZ
GRM4	ENSG00000124493	3	1	0.106152	55.4316	0	98.872	SCZ
EPS8	ENSG00000151491	6	1	0.106832	44.8226	0	90.7472	SCZ
NQO1-DT	ENSG00000262136	4	1	0.1081	50.6015	0	96.4338	SCZ
ZNF609	ENSG00000180357	12	1	0.108262	35.004	0	76.6316	SCZ
CTDSPL	ENSG00000144677	11	1	0.108499	36.306	0	78.55	SCZ
SCN1A-AS1	ENSG00000236107	15	1	0.111367	32.3055	0	71.1628	SCZ
CBLB	ENSG00000114423	10	1	0.111783	37.0711	0	80.2424	SCZ
SEPTIN3	ENSG00000100167	3	1	0.112027	54.307	0	98.8401	SCZ
OVCH1-AS1	ENSG00000257599	4	1	0.112787	49.8703	0	96.2572	SCZ
PRR16	ENSG00000184838	18	1	0.112832	29.9134	0	69.8576	SCZ
VPS37A	ENSG00000155975	8	1	0.112837	40.0281	0	85.3618	SCZ
MED19	ENSG00000156603	5	1	0.113068	46.3946	0	93.7025	SCZ
STAG1	ENSG00000118007	5	1	0.114108	46.288	0	93.5391	SCZ
DCAF4	ENSG00000119599	10	1	0.114376	36.7849	0	81.9097	SCZ
LINC02742	ENSG00000249867	4	1	0.117046	49.0736	0	96.3887	SCZ
DIP2A	ENSG00000160305	17	1	0.117461	30.3195	0	70.1383	SCZ
LRRC43	ENSG00000158113	4	1	0.119467	48.6548	0	96.3328	SCZ
HMGB2	ENSG00000164104	2	1	0.121187	58.3665	0	99.9591	SCZ
MFSD4B	ENSG00000173214	6	1	0.121358	42.563	0	90.5561	SCZ
ENSG00000285755	ENSG00000285755	2	1	0.121793	58.2308	0	99.959	SCZ
VRK2	ENSG00000028116	3	1	0.122968	52.3188	0	98.8061	SCZ
CCDC117	ENSG00000159873	4	1	0.123397	48.0277	0	96.2597	SCZ
CNTN6	ENSG00000134115	14	1	0.123716	31.5092	0	75.1058	SCZ
RBMS1	ENSG00000153250	12	1	0.124034	33.3452	0	78.372	SCZ
ZDHHC6	ENSG00000023041	18	1	0.124712	29.1146	0	69.0735	SCZ
ENSG00000285769	ENSG00000285769	3	1	0.124928	51.9183	0	98.7789	SCZ
LINC00928	ENSG00000259218	4	1	0.126265	47.511	0	96.1758	SCZ
CAVIN2-AS1	ENSG00000233766	3	1	0.126807	51.5924	0	98.7841	SCZ
PAG1	ENSG00000076641	14	1	0.126908	31.0013	0	75.0023	SCZ
ENSG00000287401	ENSG00000287401	8	1	0.12764	37.6825	0	85.2141	SCZ
PDE9A-AS1	ENSG00000225731	4	1	0.128477	47.1164	0	96.2253	SCZ
LUZP2	ENSG00000187398	15	1	0.129489	30.0291	0	70.7322	SCZ
SLC24A3	ENSG00000185052	7	1	0.132534	38.9417	0	87.4832	SCZ
GRAMD1B	ENSG00000023171	16	1	0.134975	28.1452	0	70.159	SCZ
PBX1	ENSG00000185630	13	1	0.13527	31.0209	0	76.0813	SCZ
YPEL1	ENSG00000100027	6	1	0.136156	40.1625	0	90.3759	SCZ
CNBP	ENSG00000169714	2	1	0.136185	54.966	0	99.9558	SCZ
DPF3	ENSG00000205683	9	1	0.136562	35.1743	0	82.6901	SCZ
PTPRF	ENSG00000142949	7	1	0.136886	38.3296	0	87.3388	SCZ
CAMKK2	ENSG00000110931	11	1	0.137026	32.6814	0	77.2659	SCZ
EPHB2	ENSG00000133216	9	1	0.137843	34.8827	0	82.8079	SCZ
HMOX2	ENSG00000103415	2	1	0.139966	54.0934	0	99.9549	SCZ
ENSG00000278238	ENSG00000278238	5	1	0.14082	42.0211	0	93.076	SCZ
MIR29B2CHG	ENSG00000203709	3	1	0.141024	48.9694	0	98.6943	SCZ
ABHD5	ENSG00000011198	8	1	0.141283	36.3045	0	83.6673	SCZ
GRIK3	ENSG00000163873	4	1	0.141752	44.9216	0	96.0677	SCZ
EGFEM1P	ENSG00000206120	12	1	0.145398	30.6952	0	77.5712	SCZ
MYT1L	ENSG00000186487	2	1	0.145966	52.6943	0	99.9535	SCZ
CACNB2	ENSG00000165995	20	1	0.146528	25.3038	0	62.2494	SCZ
MITF	ENSG00000187098	14	1	0.147206	28.7001	0	70.8767	SCZ
SPOCK3	ENSG00000196104	14	1	0.147499	28.8022	0	70.7963	SCZ
PPIP5K1	ENSG00000168781	11	1	0.148404	31.9597	0	76.3644	SCZ
KCNK3	ENSG00000171303	2	1	0.149556	51.8484	0	99.9527	SCZ
TUBGCP4	ENSG00000137822	8	1	0.150655	34.891	0	83.5473	SCZ
ENSG00000253553	ENSG00000253553	11	1	0.151563	30.9335	0	76.5582	SCZ
TCTN1	ENSG00000204852	4	1	0.15175	43.1027	0	96.0655	SCZ
MPPED2-AS1	ENSG00000254489	3	1	0.152151	46.8841	0	98.6601	SCZ
FLNB-AS1	ENSG00000244161	3	1	0.153107	46.7311	0	98.6468	SCZ
PAK6	ENSG00000137843	4	1	0.154413	42.9367	0	95.8405	SCZ
STK32A	ENSG00000169302	6	1	0.154966	37.609	0	89.591	SCZ
SGCE	ENSG00000127990	4	1	0.155551	42.6682	0	95.9102	SCZ
SLC47A1	ENSG00000142494	5	1	0.159215	39.2894	0	92.5599	SCZ
DPP10-AS1	ENSG00000235026	9	1	0.159356	32.552	0	82.2091	SCZ
WDR76	ENSG00000092470	2	1	0.15949	49.4708	0	99.9504	SCZ
ENSG00000285572	ENSG00000285572	12	1	0.162289	28.9467	0	76.7406	SCZ
IFT57	ENSG00000114446	7	1	0.163023	34.7145	0	86.4187	SCZ
CCDC196	ENSG00000196553	5	1	0.163051	38.8992	0	92.5114	SCZ
CHAC2	ENSG00000143942	2	1	0.164034	48.3642	0	99.9493	SCZ
CYTH3	ENSG00000008256	7	1	0.164318	35.021	0	86.7426	SCZ
TXNRD1	ENSG00000198431	7	1	0.164824	34.4945	0	87.2273	SCZ
PLCXD3	ENSG00000182836	14	1	0.165095	26.752	0	70.5463	SCZ
ASPHD1	ENSG00000174939	5	1	0.16761	38.0332	0	92.5548	SCZ
MEGF11	ENSG00000157890	7	1	0.167768	33.9519	0	87.2478	SCZ
NRP2	ENSG00000118257	8	1	0.168643	32.4495	0	82.6164	SCZ
ZFAT	ENSG00000066827	5	1	0.168674	37.6814	0	92.6527	SCZ
ENSG00000239268	ENSG00000239268	13	1	0.168818	27.3467	0	74.9953	SCZ
ENSG00000260714	ENSG00000260714	2	1	0.170794	46.694	0	99.9476	SCZ
KCNJ13	ENSG00000115474	3	1	0.171677	43.2082	0	98.5705	SCZ
KLHDC8B	ENSG00000185909	4	1	0.17252	39.8932	0	95.6672	SCZ
FAM120A	ENSG00000048828	4	1	0.17297	40.0522	0	95.5852	SCZ
KCTD1	ENSG00000134504	14	1	0.173998	26.3299	0	70.677	SCZ
LINC01414	ENSG00000253554	4	1	0.174112	39.8551	0	95.5765	SCZ
MAML3	ENSG00000196782	8	1	0.174999	31.6928	0	84.8881	SCZ
LINC01237	ENSG00000233806	23	1	0.178163	21.4892	0	54.5065	SCZ
ENSG00000266573	ENSG00000266573	11	1	0.179088	27.885	0	78.1635	SCZ
HEATR5A	ENSG00000129493	4	1	0.179628	38.7189	0	95.5844	SCZ
USP24	ENSG00000162402	3	1	0.181094	41.4281	0	98.525	SCZ
DOCK7	ENSG00000116641	6	1	0.181118	33.9667	0	88.9442	SCZ
SLC12A2	ENSG00000064651	9	1	0.181925	29.695	0	79.8978	SCZ
DLG1	ENSG00000075711	10	1	0.182034	28.519	0	77.6722	SCZ
QPCT	ENSG00000115828	10	1	0.182233	28.9776	0	77.3723	SCZ
TDP2	ENSG00000111802	5	1	0.18326	35.7039	0	92.5203	SCZ
PHF24	ENSG00000122733	2	1	0.183359	43.5088	0	99.9445	SCZ
TESC	ENSG00000088992	13	1	0.183483	26.3859	0	70.7298	SCZ
ENSG00000288105	ENSG00000288105	3	1	0.183549	40.9745	0	98.5112	SCZ
ENSG00000283529	ENSG00000283529	4	1	0.185674	37.7311	0	95.4997	SCZ
ENSG00000235020	ENSG00000235020	10	1	0.186508	27.8691	0	77.5702	SCZ
METTL6	ENSG00000206562	14	1	0.186519	24.8513	0	70.301	SCZ
EBF4	ENSG00000088881	10	1	0.186682	28.2035	0	77.3593	SCZ
CAPN2	ENSG00000162909	5	1	0.188728	34.9158	0	92.129	SCZ
DDAH1	ENSG00000153904	17	1	0.188995	22.8173	0	69.1734	SCZ
NGF	ENSG00000134259	3	1	0.189355	39.8644	0	98.4834	SCZ
GIT2	ENSG00000139436	4	1	0.189496	36.9284	0	95.5145	SCZ
ZNF407-AS1	ENSG00000264247	2	1	0.190131	41.7454	0	99.9428	SCZ
MREG	ENSG00000118242	10	1	0.192539	27.0237	0	77.4526	SCZ
ENSG00000288563	ENSG00000288563	8	1	0.19341	29.4766	0	83.1708	SCZ
TACC1	ENSG00000147526	4	1	0.194198	36.2663	0	95.4147	SCZ
SEPTIN10	ENSG00000186522	12	1	0.194609	25.1996	0	75.5647	SCZ
MAN2B2	ENSG00000013288	9	1	0.197315	27.4692	0	79.7737	SCZ
ENSG00000259481	ENSG00000259481	4	1	0.197584	36.1143	0	95.3542	SCZ
KIAA1958	ENSG00000165185	8	1	0.198702	28.7923	0	83.0152	SCZ
BICD1	ENSG00000151746	18	1	0.199704	21.4479	0	62.2457	SCZ
ATP2B1	ENSG00000070961	7	1	0.200666	29.8204	0	85.1179	SCZ
ENSG00000260664	ENSG00000260664	13	1	0.200947	22.9361	0	70.9441	SCZ
PPP3CC	ENSG00000120910	13	1	0.201259	24.0092	0	70.8026	SCZ
SERF2	ENSG00000140264	2	1	0.202517	38.4286	0	99.9395	SCZ
SRP54	ENSG00000100883	8	1	0.203758	28.2485	0	82.9032	SCZ
CA10	ENSG00000154975	8	1	0.204901	28.0611	0	82.93	SCZ
SP110	ENSG00000135899	5	1	0.205413	32.3306	0	91.9151	SCZ
HECW2	ENSG00000138411	10	1	0.205729	25.9503	0	76.6212	SCZ
RGS5-AS1	ENSG00000232892	5	1	0.205762	32.2652	0	91.8924	SCZ
DPF1	ENSG00000011332	5	1	0.207636	32.0797	0	91.8355	SCZ
ATP6V0D1	ENSG00000159720	3	1	0.209554	35.6651	0	98.4133	SCZ
GRM3-AS1	ENSG00000233073	8	1	0.210586	27.5577	0	82.755	SCZ
PPP1R16B	ENSG00000101445	6	1	0.211757	29.672	0	88.5861	SCZ
USF2	ENSG00000105698	2	1	0.213325	35.4304	0	99.9366	SCZ
ENSG00000248636	ENSG00000248636	10	1	0.214724	25.103	0	76.2132	SCZ
TOX	ENSG00000198846	8	1	0.214809	26.585	0	82.7528	SCZ
ELF2	ENSG00000109381	8	1	0.21512	26.6281	0	82.7052	SCZ
RHCG	ENSG00000140519	4	1	0.216523	32.6617	0	95.2014	SCZ
TIMP3	ENSG00000100234	15	1	0.216544	21.2284	0	69.688	SCZ
PEX5L	ENSG00000114757	14	1	0.217011	21.6057	0	69.9533	SCZ
ZFAND2B	ENSG00000158552	2	1	0.2172	34.3305	0	99.9355	SCZ
GATAD2A	ENSG00000167491	13	1	0.218786	21.9945	0	70.9052	SCZ
EPB41	ENSG00000159023	11	1	0.218811	23.6481	0	76.6258	SCZ
FSTL4	ENSG00000053108	14	1	0.2196	20.4784	0	70.057	SCZ
FEM1C	ENSG00000145780	2	1	0.221947	32.9641	0	99.9342	SCZ
MCTP2	ENSG00000140563	2	1	0.2224	32.8326	0	99.934	SCZ
DNER	ENSG00000187957	8	1	0.222679	25.7771	0	82.5824	SCZ
SNTB2	ENSG00000168807	8	1	0.223397	25.5913	0	82.6141	SCZ
RIOX2	ENSG00000170854	8	1	0.223898	25.6149	0	82.5516	SCZ
SLC36A4	ENSG00000180773	16	1	0.224921	20.2392	0	69.1808	SCZ
TSPAN2	ENSG00000134198	10	1	0.225527	23.6509	0	75.9126	SCZ
NRBF2	ENSG00000148572	2	1	0.226722	31.5682	0	99.9328	SCZ
ENSG00000251034	ENSG00000251034	9	1	0.227128	24.6206	0	78.4796	SCZ
ENSG00000255517	ENSG00000255517	3	1	0.228222	32.3078	0	98.2804	SCZ
CPEB3	ENSG00000107864	5	1	0.230293	28.6104	0	91.5509	SCZ
KCNQ5	ENSG00000185760	14	1	0.230478	20.7831	0	70.0615	SCZ
NKAIN2	ENSG00000188580	10	1	0.230529	23.0592	0	78.5183	SCZ
PRICKLE2	ENSG00000163637	22	1	0.231876	17.1807	0	53.3969	SCZ
ENSG00000220506	ENSG00000220506	5	1	0.232568	28.1677	0	91.5576	SCZ
ENSG00000267175	ENSG00000267175	3	1	0.232977	31.0647	0	98.2755	SCZ
CDH8	ENSG00000150394	8	1	0.233872	24.7581	0	82.2757	SCZ
USP28	ENSG00000048028	2	1	0.234545	29.2327	0	99.9305	SCZ
SIPA1L3	ENSG00000105738	10	1	0.236268	22.5649	0	78.2758	SCZ
ENSG00000285667	ENSG00000285667	8	1	0.239035	23.9311	0	82.2378	SCZ
ENSG00000224016	ENSG00000224016	4	1	0.239262	28.8388	0	94.8156	SCZ
ENSG00000286746	ENSG00000286746	11	1	0.239589	21.046	0	75.9979	SCZ
SPOPL	ENSG00000144228	4	1	0.241287	28.4699	0	94.7934	SCZ
GREM2	ENSG00000180875	12	1	0.241489	20.8509	0	70.9384	SCZ
AP4S1	ENSG00000100478	2	1	0.24175	27.0265	0	99.9283	SCZ
ENSG00000285996	ENSG00000285996	2	1	0.24449	26.173	0	99.9275	SCZ
STRN	ENSG00000115808	3	1	0.244634	29.0439	0	98.1994	SCZ
LRFN5	ENSG00000165379	19	1	0.244855	17.3519	0	57.7483	SCZ
AKAP5	ENSG00000179841	3	1	0.246224	28.7219	0	98.19	SCZ
TPM1	ENSG00000140416	12	1	0.246911	20.1573	0	70.8197	SCZ
PCGF5	ENSG00000180628	11	1	0.250829	20.2481	0	75.3926	SCZ
ENSG00000250167	ENSG00000250167	3	1	0.25107	27.663	0	98.1674	SCZ
LYSMD3	ENSG00000176018	4	1	0.253053	26.4094	0	94.6531	SCZ
FNIP2	ENSG00000052795	10	1	0.254444	20.4245	0	77.7171	SCZ
C7orf31	ENSG00000153790	2	1	0.255198	22.7573	0	99.9241	SCZ
GIGYF2	ENSG00000204120	7	1	0.256345	22.4659	0	83.4201	SCZ
CLIP1	ENSG00000130779	3	1	0.256737	26.5184	0	98.1231	SCZ
C1QTNF1	ENSG00000173918	3	1	0.257637	26.3585	0	98.1185	SCZ
ADAM10	ENSG00000137845	13	1	0.260944	18.0112	0	70.1153	SCZ
RPS6KL1	ENSG00000198208	5	1	0.261407	24.06	0	90.7499	SCZ
LINC01239	ENSG00000234840	7	1	0.262847	21.8165	0	82.7597	SCZ
GRIA4	ENSG00000152578	15	1	0.263189	17.1701	0	69.2461	SCZ
PDCD7	ENSG00000090470	5	1	0.265177	23.5911	0	90.6443	SCZ
LGALS3	ENSG00000131981	3	1	0.266758	24.4168	0	98.0811	SCZ
ZNFX1	ENSG00000124201	8	1	0.267225	20.5155	0	79.94	SCZ
DPP9	ENSG00000142002	2	1	0.26893	18.1801	0	99.9196	SCZ
STK32B	ENSG00000152953	6	1	0.269884	21.6231	0	87.0914	SCZ
MYO16	ENSG00000041515	18	1	0.272205	15.4612	0	57.6772	SCZ
SYN3	ENSG00000185666	23	1	0.272838	13.8927	0	48.9166	SCZ
RFTN2	ENSG00000162944	2	1	0.274151	16.378	0	99.9179	SCZ
EPHA7	ENSG00000135333	12	1	0.275841	17.3106	0	70.5639	SCZ
SLC35E4	ENSG00000100036	7	1	0.275998	20.1243	0	84.9399	SCZ
PCGF6	ENSG00000156374	3	1	0.27718	22.031	0	98.0352	SCZ
EPB41L3	ENSG00000082397	10	1	0.278527	18.2905	0	76.6755	SCZ
TCF20	ENSG00000100207	7	1	0.27867	19.7758	0	84.8658	SCZ
MAX	ENSG00000125952	7	1	0.279769	19.0897	0	82.3511	SCZ
TMEM240	ENSG00000205090	3	1	0.280518	22.1853	0	97.9775	SCZ
KCNJ6	ENSG00000157542	8	1	0.282327	17.9942	0	79.6418	SCZ
VPS26B	ENSG00000151502	2	1	0.28631	12.0408	0	99.9136	SCZ
STK17B	ENSG00000081320	7	1	0.287592	18.534	0	83.4074	SCZ
LINC02763	ENSG00000254968	4	1	0.287626	20.3635	0	94.2315	SCZ
MBNL1	ENSG00000152601	6	1	0.289192	19.2472	0	87.2455	SCZ
GOLGA6L4	ENSG00000184206	9	1	0.291088	17.4697	0	76.1539	SCZ
ARID5B	ENSG00000150347	5	1	0.292274	19.107	0	90.1646	SCZ
FANCL	ENSG00000115392	19	1	0.292776	13.5087	0	54.6494	SCZ
TBC1D10A	ENSG00000099992	2	1	0.293161	9.50619	0	99.9111	SCZ
NECTIN1	ENSG00000110400	6	1	0.293915	18.5066	0	87.0999	SCZ
SCARA3	ENSG00000168077	13	1	0.295102	14.2659	0	69.7659	SCZ
LINC02166	ENSG00000260259	6	1	0.295426	18.6386	0	86.9581	SCZ
LZTS1	ENSG00000061337	3	1	0.295624	17.86	0	97.9253	SCZ
ENSG00000261786	ENSG00000261786	8	1	0.295982	16.902	0	79.2506	SCZ
ENSG00000259353	ENSG00000259353	3	1	0.296349	17.7496	0	97.919	SCZ
ACOT13	ENSG00000112304	4	1	0.296597	18.8425	0	94.0907	SCZ
RAB33B-AS1	ENSG00000273247	11	1	0.296609	15.2724	0	70.7444	SCZ
TICRR	ENSG00000140534	4	1	0.29664	18.8361	0	94.0897	SCZ
STAMBP	ENSG00000124356	2	1	0.298013	7.66931	0	99.9093	SCZ
DRD1	ENSG00000184845	7	1	0.298178	17.2578	0	83.1602	SCZ
PNPLA8	ENSG00000135241	11	1	0.29867	16.0918	0	70.8691	SCZ
GPN3	ENSG00000111231	3	1	0.299524	17.0477	0	97.8996	SCZ
EPB41L2	ENSG00000079819	20	1	0.300009	12.7108	0	52.167	SCZ
STYK1	ENSG00000060140	8	1	0.300059	16.5127	0	79.0963	SCZ
ENSG00000261629	ENSG00000261629	3	1	0.300305	16.9424	0	97.8919	SCZ
ENSG00000237654	ENSG00000237654	7	1	0.30057	16.8381	0	83.1246	SCZ
SPATS2L	ENSG00000196141	17	1	0.300883	12.8805	0	58.5894	SCZ
ENSG00000259336	ENSG00000259336	5	1	0.301111	17.8579	0	89.96	SCZ
IGSF9B	ENSG00000080854	8	1	0.303356	16.8669	0	78.7795	SCZ
ARHGEF17	ENSG00000110237	2	1	0.303978	5.36222	0	99.9071	SCZ
FAM189A1	ENSG00000104059	19	1	0.304307	12.1346	0	54.1432	SCZ
BAK1	ENSG00000030110	3	1	0.305477	15.4521	0	97.872	SCZ
VWC2L	ENSG00000174453	10	1	0.305553	14.8204	0	75.8972	SCZ
HIP1R	ENSG00000130787	5	1	0.30571	17.2198	0	89.852	SCZ
DIP2B	ENSG00000066084	9	1	0.306069	15.0634	0	75.7899	SCZ
ALK	ENSG00000171094	11	1	0.307659	14.2953	0	70.8279	SCZ
HUS1	ENSG00000136273	2	1	0.308223	3.68643	0	99.9054	SCZ
SYT4	ENSG00000132872	9	1	0.308619	15.5113	0	78.2742	SCZ
FAM184A	ENSG00000111879	18	1	0.308708	12.1806	0	55.7049	SCZ
PALD1	ENSG00000107719	8	1	0.310284	15.5487	0	78.6943	SCZ
REV3L	ENSG00000009413	12	1	0.313679	13.9729	0	70.3885	SCZ
ENSG00000261170	ENSG00000261170	7	1	0.314017	14.9857	0	82.8495	SCZ
CD14	ENSG00000170458	2	1	0.315197	0.86984	0	99.9027	SCZ
LINC01877	ENSG00000238217	4	1	0.316913	14.7508	0	93.8223	SCZ
ANKS1B	ENSG00000185046	7	1	0.317213	15.3164	0	82.7372	SCZ
KALRN	ENSG00000160145	7	1	0.31764	14.521	0	82.7893	SCZ
RABGAP1L	ENSG00000152061	13	1	0.318382	12.6028	0	69.3747	SCZ
APH1B	ENSG00000138613	13	1	0.321647	12.4652	0	69.6855	SCZ
DNM3	ENSG00000197959	13	1	0.321736	12.2629	0	69.5504	SCZ
ANKRD24	ENSG00000089847	12	1	0.324	12.1071	0	70.0858	SCZ
THRB	ENSG00000151090	11	1	0.325709	11.9932	0	70.4347	SCZ
GTF2IP4	ENSG00000233369	4	1	0.327539	12.3944	0	93.8796	SCZ
GRIP1	ENSG00000155974	17	1	0.32757	10.6066	0	56.9197	SCZ
DSTYK	ENSG00000133059	4	1	0.328565	12.6204	0	93.8338	SCZ
ENSG00000223653	ENSG00000223653	14	1	0.32917	11.3371	0	68.9423	SCZ
NPAS3	ENSG00000151322	17	1	0.331167	10.4365	0	56.3626	SCZ
PCBP3	ENSG00000183570	20	1	0.332059	9.99116	0	50.1609	SCZ
FAM214B	ENSG00000005238	3	1	0.334494	10.1543	0	97.6439	SCZ
ENSG00000287645	ENSG00000287645	10	1	0.334549	11.2821	0	74.9248	SCZ
ENSG00000250007	ENSG00000250007	10	1	0.337924	11.273	0	74.9839	SCZ
ZCCHC7	ENSG00000147905	10	1	0.340244	11.2715	0	75.0534	SCZ
UBE2Q2P2	ENSG00000259429	24	1	0.34098	8.68378	0	47.4729	SCZ
ENSG00000242816	ENSG00000242816	5	1	0.341371	11.0852	0	89.1871	SCZ
ZNF483	ENSG00000173258	6	1	0.34299	10.8774	0	85.3626	SCZ
ENSG00000226026	ENSG00000226026	8	1	0.343681	10.8615	0	77.7314	SCZ
ENSG00000238018	ENSG00000238018	7	1	0.344671	11.2325	0	82.2745	SCZ
LPXN	ENSG00000110031	6	1	0.344826	12.0469	0	85.1994	SCZ
FSTL5	ENSG00000168843	10	1	0.346189	10.8398	0	74.9813	SCZ
TUBBP5	ENSG00000159247	11	1	0.347853	10.3142	0	70.3588	SCZ
PDIA3	ENSG00000167004	2	1	0.350165	0	0	99.8875	SCZ
STAT6	ENSG00000166888	7	1	0.353721	10.7563	0	82.0965	SCZ
CTNNA1	ENSG00000044115	3	1	0.354339	3.72272	0	97.5544	SCZ
ZNF688	ENSG00000229809	2	1	0.354402	0	0	99.8855	SCZ
ENSG00000287299	ENSG00000287299	7	1	0.354447	9.93263	0	82.122	SCZ
ADCY2	ENSG00000078295	16	1	0.356067	8.70013	0	57.1921	SCZ
NOS1	ENSG00000089250	7	1	0.356117	9.66265	0	82.1288	SCZ
ADIPOR2	ENSG00000006831	6	1	0.357043	9.33104	0	85.0687	SCZ
MLH3	ENSG00000119684	6	1	0.359525	8.76849	0	85.0703	SCZ
SLC25A48	ENSG00000145832	10	1	0.359552	8.70899	0	71.0121	SCZ
LINC01748	ENSG00000226476	17	1	0.360955	7.82881	0	55.0982	SCZ
RBMS3	ENSG00000144642	9	1	0.361903	8.80963	0	76.6046	SCZ
ATF4	ENSG00000128272	5	1	0.362631	7.74395	0	89.0592	SCZ
RPS12P31	ENSG00000242325	3	1	0.362679	1.0965	0	97.5069	SCZ
DNAJC8	ENSG00000126698	5	1	0.362927	6.68012	0	88.8373	SCZ
NTAN1	ENSG00000157045	2	1	0.363105	0	0	99.8812	SCZ
MAN2A2	ENSG00000196547	3	1	0.364119	0.882538	0	97.4936	SCZ
ENSG00000251377	ENSG00000251377	3	1	0.364814	1.27212	0	97.482	SCZ
SVIL	ENSG00000197321	23	1	0.366078	6.65065	0	47.2342	SCZ
EPHA5	ENSG00000145242	15	1	0.36656	10.507	0	57.2178	SCZ
LGR5	ENSG00000139292	10	1	0.367666	7.80584	0	70.8375	SCZ
GRK3	ENSG00000100077	15	1	0.367808	7.49305	0	59.6821	SCZ
BAALC-AS2	ENSG00000236939	7	1	0.368518	8.28978	0	79.9457	SCZ
NEGR1	ENSG00000172260	15	1	0.369259	7.11556	0	59.4131	SCZ
NPAS2	ENSG00000170485	9	1	0.369694	7.68467	0	76.4081	SCZ
PTGFRN	ENSG00000134247	5	1	0.37014	7.62294	0	88.7272	SCZ
CTNND2	ENSG00000169862	8	1	0.370576	7.65422	0	76.7036	SCZ
PRICKLE1	ENSG00000139174	13	1	0.372622	7.09038	0	68.9059	SCZ
FBXL14	ENSG00000171823	2	1	0.372794	0	0	99.8764	SCZ
ZZZ3	ENSG00000036549	3	1	0.372811	0	0	97.4355	SCZ
TBC1D4	ENSG00000136111	18	1	0.373111	7.10272	0	52.2078	SCZ
CACNA2D4	ENSG00000151062	5	1	0.37367	5.78956	0	88.8214	SCZ
LRATD1	ENSG00000162981	4	1	0.374701	3.5259	0	93.0914	SCZ
ANKRD13A	ENSG00000076513	2	1	0.375079	0	0	99.8752	SCZ
ENSG00000204398	ENSG00000204398	4	1	0.375547	3.48252	0	93.0684	SCZ
PEX5L-AS2	ENSG00000244302	6	1	0.376135	6.42186	0	84.9737	SCZ
FERMT3	ENSG00000149781	3	1	0.377549	0	0	97.3977	SCZ
CRYBG3	ENSG00000080200	15	1	0.379048	6.23287	0	58.6649	SCZ
LIPC	ENSG00000166035	6	1	0.380025	5.97826	0	83.6676	SCZ
ENSG00000235192	ENSG00000235192	5	1	0.381799	3.67265	0	88.7226	SCZ
SLC44A5	ENSG00000137968	14	1	0.38241	6.26461	0	60.9152	SCZ
LINC01289	ENSG00000253734	3	1	0.383419	0	0	97.3774	SCZ
CREB1	ENSG00000118260	3	1	0.384018	0	0	97.3432	SCZ
CCDC39-1	ENSG00000284862	3	1	0.385072	0	0	97.3423	SCZ
FANCI	ENSG00000140525	5	1	0.387461	3.29723	0	88.5141	SCZ
ENSG00000267053	ENSG00000267053	11	1	0.38949	5.79603	0	69.9867	SCZ
MGAT3	ENSG00000128268	4	1	0.390095	0.336439	0	93.0608	SCZ
FHIT	ENSG00000189283	14	1	0.39181	5.65565	0	60.0703	SCZ
PSMD6-AS2	ENSG00000239653	5	1	0.392389	1.89071	0	88.443	SCZ
ZNF148	ENSG00000163848	3	1	0.392431	0	0	97.2862	SCZ
ZNF540	ENSG00000171817	7	1	0.392528	4.00515	0	79.6042	SCZ
LINC01099	ENSG00000251504	7	1	0.39323	4.10818	0	79.6095	SCZ
SLC25A17	ENSG00000100372	11	1	0.393859	5.00693	0	69.9349	SCZ
ENSG00000224541	ENSG00000224541	4	1	0.394104	0.371872	0	92.5937	SCZ
CA8	ENSG00000178538	19	1	0.395906	4.85964	0	48.6389	SCZ
OSBPL10	ENSG00000144645	10	1	0.397349	4.6316	0	70.6611	SCZ
HS3ST3B1	ENSG00000125430	6	1	0.401194	2.48163	0	82.6422	SCZ
CENPBD1	ENSG00000177946	5	1	0.401788	2.88907	0	87.9296	SCZ
POC1B	ENSG00000139323	10	1	0.402079	4.29051	0	70.5953	SCZ
ENSG00000230074	ENSG00000230074	4	1	0.403343	0.368789	0	92.868	SCZ
KLHL32	ENSG00000186231	12	1	0.403591	4.12391	0	69.1687	SCZ
ENSG00000275120	ENSG00000275120	11	1	0.403873	4.28579	0	69.5992	SCZ
NDUFA12	ENSG00000184752	2	1	0.40465	0	0	99.8586	SCZ
EML6	ENSG00000214595	18	1	0.40499	4.03918	0	49.7824	SCZ
KIF5B	ENSG00000170759	9	1	0.405653	4.27394	0	74.9245	SCZ
UNC80	ENSG00000144406	3	1	0.406281	0	0	97.1719	SCZ
PIK3IP1	ENSG00000100100	6	1	0.408086	1.58848	0	82.3131	SCZ
USP35	ENSG00000118369	7	1	0.408496	2.41395	0	79.0389	SCZ
RECK	ENSG00000122707	3	1	0.408547	0	0	97.1783	SCZ
IZUMO1	ENSG00000182264	3	1	0.408709	0	0	97.1665	SCZ
FAM83D	ENSG00000101447	4	1	0.409581	0	0	92.4918	SCZ
CEP170	ENSG00000143702	3	1	0.41142	0	0	97.1509	SCZ
TMEFF2	ENSG00000144339	5	1	0.412461	0	0	87.9169	SCZ
ZMAT5	ENSG00000100319	2	1	0.413046	0	0	99.8534	SCZ
ANO10	ENSG00000160746	8	1	0.414811	1.73698	0	77.9442	SCZ
CAMK2N1	ENSG00000162545	6	1	0.41488	0.197896	0	84.8159	SCZ
PDXK	ENSG00000160209	7	1	0.416064	1.4436	0	78.772	SCZ
GFOD1	ENSG00000145990	9	1	0.416314	2.71824	0	74.9051	SCZ
CPD	ENSG00000108582	4	1	0.420415	0	0	92.3464	SCZ
WDR91	ENSG00000105875	11	1	0.42066	2.39362	0	69.5673	SCZ
LINC02488	ENSG00000249362	4	1	0.421862	0	0	92.0907	SCZ
AGBL3	ENSG00000146856	18	1	0.423669	2.57383	0	48.7883	SCZ
ACTG1P17	ENSG00000259315	4	1	0.423751	0	0	92.0077	SCZ
EPN2-AS1	ENSG00000235397	3	1	0.423832	0	0	97.0533	SCZ
NR1D2	ENSG00000174738	4	1	0.423841	0	0	92.5662	SCZ
NXPH1	ENSG00000122584	3	1	0.426593	0	0	97.0371	SCZ
KLC4	ENSG00000137171	8	1	0.428134	0.109651	0	77.4953	SCZ
CHRM3	ENSG00000133019	6	1	0.428503	0	0	83.1882	SCZ
DLEU2	ENSG00000231607	13	1	0.430749	1.63636	0	60.6597	SCZ
PCMTD1	ENSG00000168300	8	1	0.431461	0	0	77.2855	SCZ
PPP6C	ENSG00000119414	4	1	0.431927	0	0	91.9083	SCZ
CYP39A1	ENSG00000146233	4	1	0.43248	0	0	92.1686	SCZ
SMPD3	ENSG00000103056	4	1	0.432602	0	0	91.885	SCZ
MMD	ENSG00000108960	8	1	0.43316	0	0	77.1955	SCZ
ENSG00000253944	ENSG00000253944	9	1	0.433201	0.926913	0	70.9982	SCZ
MARK2	ENSG00000072518	5	1	0.433455	0	0	87.3552	SCZ
MARCHF7	ENSG00000136536	7	1	0.434936	0	0	78.2719	SCZ
YPEL2	ENSG00000175155	5	1	0.436044	0	0	87.0441	SCZ
ENSG00000275582	ENSG00000275582	2	1	0.436409	0	0	99.8379	SCZ
GRPEL1	ENSG00000109519	2	1	0.437003	0	0	99.8374	SCZ
HS3ST3A1	ENSG00000153976	6	1	0.437732	0	0	82.9984	SCZ
BLMH	ENSG00000108578	4	1	0.438272	0	0	92.0818	SCZ
RUVBL1	ENSG00000175792	13	1	0.439701	3.54604	0	58.867	SCZ
ADAMTSL3	ENSG00000156218	24	1	0.443066	1.14231	0	44.7887	SCZ
NDUFAF7	ENSG00000003509	4	1	0.444108	0	0	91.9801	SCZ
FAM168A	ENSG00000054965	5	1	0.444714	0	0	87.0482	SCZ
ENSG00000237899	ENSG00000237899	6	1	0.445402	0	0	82.8642	SCZ
MIR137HG	ENSG00000225206	5	1	0.446182	0	0	86.8229	SCZ
ENSG00000288006	ENSG00000288006	2	1	0.448377	0	0	99.8291	SCZ
PSMD6	ENSG00000163636	5	1	0.449085	0	0	86.88	SCZ
PIM3	ENSG00000198355	4	1	0.449109	0	0	91.9256	SCZ
MMAB	ENSG00000139428	7	1	0.450356	0	0	77.8147	SCZ
DUSP18	ENSG00000167065	6	1	0.450697	0	0	82.9798	SCZ
LYPD6B	ENSG00000150556	11	1	0.451331	0	0	69.3033	SCZ
MCUB	ENSG00000005059	9	1	0.451886	0	0	70.7687	SCZ
SMIM36	ENSG00000261873	3	1	0.453426	0	0	96.7744	SCZ
RN7SL239P	ENSG00000242999	2	1	0.454623	0	0	99.8244	SCZ
SDC2	ENSG00000169439	7	1	0.454711	0	0	77.357	SCZ
ENSG00000287319	ENSG00000287319	4	1	0.455752	0	0	91.7791	SCZ
LINC00354	ENSG00000226903	6	1	0.457158	0	0	82.6469	SCZ
ZC3H7B	ENSG00000100403	5	1	0.459577	0	0	86.5134	SCZ
ACP2	ENSG00000134575	4	1	0.459866	0	0	91.7384	SCZ
CCDC6	ENSG00000108091	9	1	0.460769	0	0	70.3701	SCZ
ENSG00000286899	ENSG00000286899	3	1	0.460802	0	0	96.7011	SCZ
UNC5D	ENSG00000156687	12	1	0.461423	0	0	61.9024	SCZ
TM4SF20	ENSG00000168955	2	1	0.461568	0	0	99.8189	SCZ
SEMA3F	ENSG00000001617	2	1	0.461809	0	0	99.8187	SCZ
SNX17	ENSG00000115234	2	1	0.463131	0	0	99.8176	SCZ
DUSP5	ENSG00000138166	3	1	0.463835	0	0	96.7209	SCZ
CDH12	ENSG00000154162	13	1	0.465219	0	0	58.6104	SCZ
MAPT	ENSG00000186868	6	1	0.467675	0	0	82.3611	SCZ
CFAP58	ENSG00000120051	4	1	0.467731	0	0	91.669	SCZ
CNTN4-AS2	ENSG00000227588	9	1	0.47114	0	0	70.5415	SCZ
KIAA0513	ENSG00000135709	7	1	0.471566	0	0	76.7511	SCZ
ENSG00000285632	ENSG00000285632	2	1	0.472432	0	0	99.8097	SCZ
ENSG00000286226	ENSG00000286226	4	1	0.473408	0	0	91.2361	SCZ
LINC02236	ENSG00000251365	9	1	0.473408	0	0	70.5805	SCZ
DKK3	ENSG00000050165	14	1	0.473454	0	0	55.1392	SCZ
MIR9-3HG	ENSG00000255571	4	1	0.474316	0	0	91.5656	SCZ
ENSG00000275139	ENSG00000275139	2	1	0.474888	0	0	99.8076	SCZ
LRRC58	ENSG00000163428	5	1	0.475082	0	0	86.6712	SCZ
CCDC50	ENSG00000152492	16	1	0.477961	0	0	49.6184	SCZ
SYN2	ENSG00000157152	15	1	0.478306	0	0	52.2671	SCZ
RP1	ENSG00000104237	2	1	0.478329	0	0	99.8046	SCZ
LIMD1-AS1	ENSG00000230530	6	1	0.478435	0	0	82.1203	SCZ
ENSG00000267112	ENSG00000267112	3	1	0.479284	0	0	96.5624	SCZ
TBL1XR1	ENSG00000177565	3	1	0.479707	0	0	96.5723	SCZ
ATP6V1G1	ENSG00000136888	4	1	0.481929	0	0	91.0786	SCZ
H2AJ	ENSG00000246705	3	1	0.483245	0	0	96.5003	SCZ
NBPF11	ENSG00000263956	11	1	0.483453	0	0	68.6814	SCZ
ARHGAP18	ENSG00000146376	16	1	0.483693	0	0	49.4293	SCZ
QKI	ENSG00000112531	7	1	0.485575	0	0	76.2659	SCZ
PCDH7	ENSG00000169851	2	1	0.486877	0	0	99.7968	SCZ
PCA3	ENSG00000225937	9	1	0.487806	0	0	70.4971	SCZ
KCNQ3	ENSG00000184156	12	1	0.488272	0	0	60.2899	SCZ
RAPGEF2	ENSG00000109756	18	1	0.488895	0	0	47.571	SCZ
ASTN2	ENSG00000148219	12	1	0.488956	0	0	60.2007	SCZ
PPP6R2	ENSG00000100239	6	1	0.490042	0	0	80.1328	SCZ
RERE	ENSG00000142599	5	1	0.491041	0	0	86.2496	SCZ
TCAIM	ENSG00000179152	12	1	0.492153	0	0	59.7599	SCZ
ANAPC7	ENSG00000196510	7	1	0.492327	0	0	76.1413	SCZ
PLXNA4	ENSG00000221866	7	1	0.493007	0	0	76.1422	SCZ
ENSG00000259628	ENSG00000259628	20	1	0.493593	0	0	46.4108	SCZ
NCBP2AS2	ENSG00000270170	2	1	0.494465	0	0	99.7896	SCZ
TPTE2P2	ENSG00000272281	2	1	0.495118	0	0	99.789	SCZ
NGEF	ENSG00000066248	8	1	0.495255	0	0	75.0704	SCZ
MBNL1-AS1	ENSG00000229619	2	1	0.496932	0	0	99.7872	SCZ
INPP5A	ENSG00000068383	14	1	0.497176	0	0	53.421	SCZ
ANKRD27	ENSG00000105186	17	1	0.498012	0	0	48.1727	SCZ
NPIPB13	ENSG00000198064	4	1	0.498159	0	0	90.8882	SCZ
CYP2D7	ENSG00000205702	3	1	0.498331	0	0	96.3319	SCZ
MIR100HG	ENSG00000255248	14	1	0.498392	0	0	53.3101	SCZ
PHF3	ENSG00000118482	6	1	0.498574	0	0	81.8941	SCZ
PGAP2	ENSG00000148985	9	1	0.498781	0	0	70.0392	SCZ
SPON2	ENSG00000159674	9	1	0.498993	0	0	70.205	SCZ
NIPAL3	ENSG00000001461	11	1	0.500125	0	0	62.2779	SCZ
LINC01776	ENSG00000226053	3	1	0.502047	0	0	96.3618	SCZ
SEPTIN7	ENSG00000122545	15	1	0.502416	0	0	49.8207	SCZ
NSUN6	ENSG00000241058	9	1	0.503161	0	0	70.2304	SCZ
FMNL1-DT	ENSG00000267121	5	1	0.503888	0	0	85.1825	SCZ
LINC00997	ENSG00000281332	3	1	0.504433	0	0	96.3052	SCZ
ENSG00000248359	ENSG00000248359	17	1	0.505092	0	0	47.6903	SCZ
ENSG00000260071	ENSG00000260071	15	1	0.506336	0	0	49.7731	SCZ
MARCHF3	ENSG00000173926	14	1	0.507668	0	0	52.4679	SCZ
LINC01853	ENSG00000224028	2	1	0.508839	0	0	99.7751	SCZ
ZNF470	ENSG00000197016	8	1	0.509063	0	0	74.831	SCZ
UNC5C-AS1	ENSG00000271474	7	1	0.509642	0	0	78.1177	SCZ
DZIP1	ENSG00000134874	11	1	0.511607	0	0	61.5065	SCZ
TMEM125	ENSG00000179178	2	1	0.511937	0	0	99.7718	SCZ
SERINC5	ENSG00000164300	24	1	0.513252	0	0	43.4281	SCZ
FURIN	ENSG00000140564	3	1	0.513299	0	0	96.2043	SCZ
PRKG2	ENSG00000138669	9	1	0.513495	0	0	69.9958	SCZ
CNTRL	ENSG00000119397	10	1	0.513535	0	0	69.2259	SCZ
CTNNA2-AS1	ENSG00000229385	3	1	0.516673	0	0	96.1615	SCZ
PRMT7	ENSG00000132600	12	1	0.51743	0	0	58.5738	SCZ
LINC01470	ENSG00000249484	7	1	0.520664	0	0	77.5716	SCZ
ENSG00000249863	ENSG00000249863	2	1	0.520925	0	0	99.7618	SCZ
IPO11	ENSG00000086200	8	1	0.521834	0	0	70.8011	SCZ
MLN	ENSG00000096395	2	1	0.521948	0	0	99.7605	SCZ
ENSG00000286313	ENSG00000286313	4	1	0.522054	0	0	90.5218	SCZ
PTPN4	ENSG00000088179	6	1	0.522472	0	0	79.1556	SCZ
GNA12	ENSG00000146535	16	1	0.524018	0	0	48.1378	SCZ
SCHLAP1	ENSG00000281131	6	1	0.525835	0	0	79.3572	SCZ
DRD2	ENSG00000149295	7	1	0.526652	0	0	77.4265	SCZ
PPP1R3G	ENSG00000219607	2	1	0.526818	0	0	99.7548	SCZ
ZCCHC2	ENSG00000141664	13	1	0.52695	0	0	54.1163	SCZ
CCDC157	ENSG00000187860	3	1	0.527435	0	0	96.0578	SCZ
TEX29	ENSG00000153495	7	1	0.528655	0	0	77.3617	SCZ
ERC2	ENSG00000187672	16	1	0.529953	0	0	48.0158	SCZ
SV2A	ENSG00000159164	3	1	0.531764	0	0	96.0052	SCZ
ENSG00000287844	ENSG00000287844	3	1	0.531808	0	0	95.997	SCZ
ARHGAP44	ENSG00000006740	2	1	0.53259	0	0	99.7478	SCZ
ENSG00000287483	ENSG00000287483	3	1	0.53314	0	0	96.0028	SCZ
DHRS3	ENSG00000162496	6	1	0.533793	0	0	79.1248	SCZ
MAN2C1	ENSG00000140400	17	1	0.534027	0	0	47.0073	SCZ
RABEP1	ENSG00000029725	15	1	0.534037	0	0	49.5078	SCZ
LINC01828	ENSG00000235885	8	1	0.535671	0	0	70.6244	SCZ
CASQ1	ENSG00000143318	5	1	0.535747	0	0	85.0384	SCZ
FGFR1	ENSG00000077782	16	1	0.536044	0	0	48.0114	SCZ
SCFD1	ENSG00000092108	23	1	0.536907	0	0	42.544	SCZ
ENSG00000287351	ENSG00000287351	5	1	0.537691	0	0	84.9998	SCZ
EI24	ENSG00000149547	5	1	0.538412	0	0	84.9835	SCZ
PTBP3	ENSG00000119314	8	1	0.538789	0	0	70.4498	SCZ
MSTO1	ENSG00000125459	4	1	0.539253	0	0	89.9176	SCZ
VPS72	ENSG00000163159	2	1	0.539363	0	0	99.7394	SCZ
PDE4D	ENSG00000113448	9	1	0.539747	0	0	69.8305	SCZ
KIZ	ENSG00000088970	11	1	0.541618	0	0	60.0372	SCZ
CASD1	ENSG00000127995	11	1	0.541747	0	0	59.8786	SCZ
FAAP20	ENSG00000162585	8	1	0.543328	0	0	70.5518	SCZ
CHD7	ENSG00000171316	7	1	0.54334	0	0	76.6632	SCZ
ENSG00000251095	ENSG00000251095	10	1	0.545497	0	0	68.8217	SCZ
ELMOD3	ENSG00000115459	5	1	0.545525	0	0	83.6507	SCZ
TCF4-AS1	ENSG00000267028	4	1	0.548439	0	0	89.7402	SCZ
CCDC122	ENSG00000151773	22	1	0.548544	0	0	45.7125	SCZ
PRDM5	ENSG00000138738	10	1	0.548951	0	0	62.6161	SCZ
TMEM178B	ENSG00000261115	8	1	0.549717	0	0	70.47	SCZ
RCC1	ENSG00000180198	7	1	0.54973	0	0	76.6954	SCZ
PIK3C2A	ENSG00000011405	7	1	0.550341	0	0	76.4164	SCZ
ENSG00000236990	ENSG00000236990	2	1	0.551048	0	0	99.7237	SCZ
TCAP	ENSG00000173991	2	1	0.551571	0	0	99.723	SCZ
HDAC9	ENSG00000048052	6	1	0.551797	0	0	78.5438	SCZ
ADCY1	ENSG00000164742	4	1	0.552686	0	0	89.5837	SCZ
PPFIA4	ENSG00000143847	7	1	0.553268	0	0	76.3182	SCZ
SPCS1	ENSG00000114902	2	1	0.553334	0	0	99.7205	SCZ
ENSG00000288067	ENSG00000288067	9	1	0.553966	0	0	69.579	SCZ
SDK1	ENSG00000146555	20	1	0.55397	0	0	44.0104	SCZ
ENSG00000250770	ENSG00000250770	5	1	0.554217	0	0	83.2357	SCZ
MLF2	ENSG00000089693	4	1	0.554772	0	0	89.5585	SCZ
FRMPD1	ENSG00000070601	8	1	0.555149	0	0	70.4788	SCZ
HYDIN	ENSG00000157423	8	1	0.555397	0	0	70.5451	SCZ
CHRNA2	ENSG00000120903	2	1	0.556677	0	0	99.7158	SCZ
ALDH3A2	ENSG00000072210	5	1	0.557457	0	0	83.0091	SCZ
CUL9	ENSG00000112659	7	1	0.557575	0	0	76.1601	SCZ
ENSG00000287422	ENSG00000287422	5	1	0.558177	0	0	83.1228	SCZ
WNT3	ENSG00000108379	6	1	0.558526	0	0	78.1097	SCZ
RORA	ENSG00000069667	11	1	0.558924	0	0	57.8885	SCZ
ENSG00000285043	ENSG00000285043	2	1	0.559134	0	0	99.7121	SCZ
CDH13	ENSG00000140945	15	1	0.559373	0	0	48.1886	SCZ
MIA3	ENSG00000154305	6	1	0.560736	0	0	77.8508	SCZ
INA	ENSG00000148798	4	1	0.561828	0	0	89.3649	SCZ
SRSF7	ENSG00000115875	6	1	0.562486	0	0	77.8015	SCZ
ENSG00000282987	ENSG00000282987	8	1	0.563874	0	0	70.3722	SCZ
RELN	ENSG00000189056	4	1	0.564159	0	0	89.2853	SCZ
LTO1	ENSG00000149716	5	1	0.565443	0	0	83.4499	SCZ
CEBPZOS	ENSG00000218739	2	1	0.565775	0	0	99.7022	SCZ
EP300	ENSG00000100393	2	1	0.565792	0	0	99.7021	SCZ
DEPDC1B	ENSG00000035499	7	1	0.565817	0	0	75.7192	SCZ
PARD6G-AS1	ENSG00000267270	10	1	0.565854	0	0	62.1031	SCZ
ATAD2	ENSG00000156802	2	1	0.566151	0	0	99.7016	SCZ
ENSG00000278041	ENSG00000278041	3	1	0.566925	0	0	95.5226	SCZ
PRKCA-AS1	ENSG00000264630	11	1	0.566965	0	0	58.5096	SCZ
ENSG00000225836	ENSG00000225836	2	1	0.567371	0	0	99.6997	SCZ
PTPRT	ENSG00000196090	7	1	0.567669	0	0	75.7581	SCZ
ENSG00000261242	ENSG00000261242	2	1	0.569453	0	0	99.6965	SCZ
LINC02253	ENSG00000259485	10	1	0.5698	0	0	62.177	SCZ
PVALEF	ENSG00000225180	5	1	0.570863	0	0	82.2973	SCZ
NRXN2	ENSG00000110076	3	1	0.57106	0	0	95.4764	SCZ
ENSG00000259775	ENSG00000259775	3	1	0.571231	0	0	95.4659	SCZ
ENSG00000233005	ENSG00000233005	3	1	0.571565	0	0	95.4621	SCZ
LINC01088	ENSG00000249307	3	1	0.571697	0	0	95.4373	SCZ
C12orf42	ENSG00000179088	7	1	0.572312	0	0	75.3429	SCZ
SLC5A11	ENSG00000158865	9	1	0.572847	0	0	69.1227	SCZ
ENSG00000255028	ENSG00000255028	4	1	0.573171	0	0	89.1103	SCZ
C11orf49	ENSG00000149179	9	1	0.57441	0	0	69.6323	SCZ
BBOX1-AS1	ENSG00000254560	17	1	0.576136	0	0	46.4339	SCZ
NR5A2	ENSG00000116833	2	1	0.576997	0	0	99.6843	SCZ
ENSG00000286961	ENSG00000286961	5	1	0.57702	0	0	83.3637	SCZ
ENSG00000288271	ENSG00000288271	16	1	0.578795	0	0	47.0397	SCZ
FAM222A	ENSG00000139438	5	1	0.579533	0	0	83.3058	SCZ
PRMT8	ENSG00000111218	5	1	0.579626	0	0	83.3217	SCZ
ENSG00000214719	ENSG00000214719	17	1	0.580292	0	0	46.6553	SCZ
UNC13C	ENSG00000137766	16	1	0.580366	0	0	47.0477	SCZ
COL6A6	ENSG00000206384	5	1	0.581063	0	0	83.293	SCZ
PPP1R1B	ENSG00000131771	2	1	0.582817	0	0	99.6745	SCZ
WDR92	ENSG00000243667	5	1	0.583204	0	0	83.1732	SCZ
ANKRD44	ENSG00000065413	21	1	0.583296	0	0	41.6261	SCZ
ENSG00000266994	ENSG00000266994	6	1	0.583336	0	0	76.9171	SCZ
KIAA0319L	ENSG00000142687	5	1	0.583461	0	0	82.9786	SCZ
CAAP1	ENSG00000120159	3	1	0.583808	0	0	95.3668	SCZ
ENSG00000286717	ENSG00000286717	2	1	0.583822	0	0	99.6727	SCZ
UBE2L6	ENSG00000156587	2	1	0.585577	0	0	99.6697	SCZ
ENSG00000255234	ENSG00000255234	8	1	0.585626	0	0	70.0246	SCZ
BAZ2B	ENSG00000123636	12	1	0.586329	0	0	52.8886	SCZ
ANKLE2	ENSG00000176915	10	1	0.58687	0	0	61.031	SCZ
ENSG00000287125	ENSG00000287125	5	1	0.587664	0	0	83.0983	SCZ
DTX2P1-UPK3BP1-PMS2P11	ENSG00000265479	12	1	0.587974	0	0	52.5633	SCZ
AJAP1	ENSG00000196581	7	1	0.588234	0	0	75.0689	SCZ
FANK1	ENSG00000203780	3	1	0.5887	0	0	95.2472	SCZ
CDC42BPA	ENSG00000143776	18	1	0.589204	0	0	44.982	SCZ
ENSG00000257458	ENSG00000257458	2	1	0.590151	0	0	99.6615	SCZ
RALGPS2	ENSG00000116191	16	1	0.590298	0	0	46.8256	SCZ
ZNF276	ENSG00000158805	16	1	0.590788	0	0	46.7328	SCZ
ENSG00000287029	ENSG00000287029	6	1	0.593744	0	0	76.4458	SCZ
CHCHD3	ENSG00000106554	3	1	0.59436	0	0	95.2246	SCZ
ENSG00000255872	ENSG00000255872	4	1	0.594531	0	0	88.8472	SCZ
PCDH1	ENSG00000156453	3	1	0.595193	0	0	95.1609	SCZ
ARID1B	ENSG00000049618	2	1	0.595667	0	0	99.6512	SCZ
ENSG00000232667	ENSG00000232667	3	1	0.595806	0	0	95.1572	SCZ
ENSG00000268870	ENSG00000268870	6	1	0.59588	0	0	76.3519	SCZ
ABCA1	ENSG00000165029	14	1	0.598483	0	0	48.0753	SCZ
ZC3H6	ENSG00000188177	9	1	0.599162	0	0	69.0906	SCZ
PDHB	ENSG00000168291	6	1	0.599367	0	0	76.1902	SCZ
EPAS1	ENSG00000116016	5	1	0.60025	0	0	82.7576	SCZ
LINC00933	ENSG00000259728	2	1	0.600562	0	0	99.6415	SCZ
CLSTN2	ENSG00000158258	14	1	0.60096	0	0	48.0787	SCZ
ZNF510	ENSG00000081386	4	1	0.601307	0	0	88.6674	SCZ
SHISAL1	ENSG00000138944	5	1	0.601652	0	0	82.716	SCZ
ENSG00000285519	ENSG00000285519	11	1	0.602302	0	0	55.5685	SCZ
PTPRO	ENSG00000151490	6	1	0.602721	0	0	75.8627	SCZ
CASP4LP	ENSG00000235505	4	1	0.602767	0	0	88.5567	SCZ
PLCB2	ENSG00000137841	2	1	0.603202	0	0	99.6363	SCZ
DNM1P41	ENSG00000280038	2	1	0.603219	0	0	99.6362	SCZ
ENSG00000234929	ENSG00000234929	7	1	0.604615	0	0	70.9073	SCZ
ENSG00000249776	ENSG00000249776	4	1	0.605581	0	0	88.4568	SCZ
SCG3	ENSG00000104112	16	1	0.605922	0	0	46.5219	SCZ
ENSG00000259483	ENSG00000259483	3	1	0.606006	0	0	94.8898	SCZ
RGS5	ENSG00000143248	16	1	0.606454	0	0	46.3457	SCZ
OGDH	ENSG00000105953	9	1	0.60721	0	0	68.6403	SCZ
ENSG00000287159	ENSG00000287159	4	1	0.608884	0	0	88.2167	SCZ
ZRANB2-AS2	ENSG00000229956	3	1	0.610215	0	0	94.812	SCZ
UBXN2B	ENSG00000215114	16	1	0.610323	0	0	46.073	SCZ
NCAM2	ENSG00000154654	7	1	0.610614	0	0	70.8586	SCZ
ENSG00000285820	ENSG00000285820	9	1	0.610637	0	0	62.5465	SCZ
ENSA	ENSG00000143420	6	1	0.611038	0	0	78.357	SCZ
FBXL17	ENSG00000145743	10	1	0.611059	0	0	59.6462	SCZ
KLC1	ENSG00000126214	6	1	0.611251	0	0	78.3171	SCZ
ENSG00000228862	ENSG00000228862	5	1	0.613638	0	0	82.4599	SCZ
SEZ6L2	ENSG00000174938	3	1	0.613851	0	0	94.7582	SCZ
RERG	ENSG00000134533	12	1	0.614115	0	0	51.2507	SCZ
UBE2D3	ENSG00000109332	3	1	0.614538	0	0	94.7615	SCZ
MUL1	ENSG00000090432	5	1	0.615262	0	0	82.3971	SCZ
SUN1	ENSG00000164828	13	1	0.616376	0	0	48.5987	SCZ
ENSG00000253539	ENSG00000253539	2	1	0.616891	0	0	99.6075	SCZ
CDKL1	ENSG00000100490	16	1	0.616974	0	0	46.2148	SCZ
MCM3AP-AS1	ENSG00000215424	11	1	0.617128	0	0	54.2004	SCZ
ROBO1	ENSG00000169855	15	1	0.617817	0	0	46.8989	SCZ
ENSG00000286333	ENSG00000286333	2	1	0.618028	0	0	99.6049	SCZ
HDAC2-AS2	ENSG00000228624	14	1	0.619094	0	0	47.6656	SCZ
ZNF804B	ENSG00000182348	16	1	0.6191	0	0	46.1246	SCZ
SZT2	ENSG00000198198	9	1	0.619683	0	0	62.1986	SCZ
BAZ1A	ENSG00000198604	10	1	0.619932	0	0	57.5687	SCZ
SLC16A10	ENSG00000112394	13	1	0.62076	0	0	48.4517	SCZ
DLG4	ENSG00000132535	2	1	0.621316	0	0	99.5975	SCZ
CNPPD1	ENSG00000115649	3	1	0.621352	0	0	94.6229	SCZ
ELFN1	ENSG00000225968	3	1	0.621468	0	0	94.6053	SCZ
SFT2D2	ENSG00000213064	4	1	0.621786	0	0	87.9417	SCZ
ASXL3	ENSG00000141431	10	1	0.622629	0	0	57.4119	SCZ
NECAB2	ENSG00000103154	7	1	0.624427	0	0	70.7191	SCZ
ENSG00000261478	ENSG00000261478	7	1	0.624737	0	0	70.6812	SCZ
IBTK	ENSG00000005700	6	1	0.625142	0	0	77.6501	SCZ
SAMD12	ENSG00000177570	14	1	0.62518	0	0	47.3343	SCZ
LINC01091	ENSG00000249464	5	1	0.626006	0	0	82.1173	SCZ
CALD1	ENSG00000122786	19	1	0.628233	0	0	41.4739	SCZ
LINC02281	ENSG00000257748	6	1	0.628325	0	0	77.5596	SCZ
PACC1	ENSG00000065600	11	1	0.631169	0	0	53.0729	SCZ
CPEB1	ENSG00000214575	15	1	0.631176	0	0	46.7923	SCZ
GNB1	ENSG00000078369	7	1	0.631296	0	0	70.5357	SCZ
TMEM245	ENSG00000106771	18	1	0.631875	0	0	48.5545	SCZ
ENSG00000233491	ENSG00000233491	3	1	0.632796	0	0	94.3937	SCZ
KIRREL3	ENSG00000149571	11	1	0.633336	0	0	54.024	SCZ
CALN1	ENSG00000183166	19	1	0.634015	0	0	40.8221	SCZ
GTF3C3	ENSG00000119041	9	1	0.63563	0	0	61.2887	SCZ
TADA1	ENSG00000152382	4	1	0.6359	0	0	87.5621	SCZ
CARD11	ENSG00000198286	6	1	0.636475	0	0	77.2849	SCZ
TTN	ENSG00000155657	17	1	0.637116	0	0	54.8704	SCZ
ENSG00000286003	ENSG00000286003	6	1	0.637341	0	0	77.1056	SCZ
C3orf62	ENSG00000188315	3	1	0.63957	0	0	94.336	SCZ
ARL6	ENSG00000113966	6	1	0.640394	0	0	76.6891	SCZ
CHN2-AS1	ENSG00000235669	5	1	0.641313	0	0	79.8449	SCZ
ITCH	ENSG00000078747	2	1	0.641327	0	0	99.548	SCZ
EPM2A	ENSG00000112425	11	1	0.642413	0	0	52.0903	SCZ
ITIH4-AS1	ENSG00000239799	3	1	0.643345	0	0	94.1993	SCZ
SEL1L3	ENSG00000091490	12	1	0.64493	0	0	48.6304	SCZ
BSN	ENSG00000164061	3	1	0.64523	0	0	94.1889	SCZ
SLC43A1	ENSG00000149150	8	1	0.646316	0	0	69.2537	SCZ
DHX57	ENSG00000163214	3	1	0.64658	0	0	94.1534	SCZ
ENSG00000273308	ENSG00000273308	2	1	0.646586	0	0	99.5325	SCZ
NCEH1	ENSG00000144959	6	1	0.646624	0	0	76.6118	SCZ
KCNA4	ENSG00000182255	5	1	0.647042	0	0	79.7919	SCZ
ENSG00000256995	ENSG00000256995	6	1	0.647271	0	0	76.6576	SCZ
NSD3	ENSG00000147548	2	1	0.649163	0	0	99.5256	SCZ
CHST8	ENSG00000124302	8	1	0.650067	0	0	69.1387	SCZ
ECE1	ENSG00000117298	15	1	0.650068	0	0	45.6584	SCZ
ZBTB5	ENSG00000168795	4	1	0.650272	0	0	86.7759	SCZ
MAPK1	ENSG00000100030	2	1	0.650406	0	0	99.5221	SCZ
PHF14	ENSG00000106443	7	1	0.65096	0	0	70.3507	SCZ
TCF4-AS2	ENSG00000267402	3	1	0.651281	0	0	94.0294	SCZ
CBLN2	ENSG00000141668	3	1	0.651325	0	0	93.9867	SCZ
ENSG00000286227	ENSG00000286227	4	1	0.651443	0	0	86.8098	SCZ
SMU1	ENSG00000122692	6	1	0.652011	0	0	76.2663	SCZ
TIMP4	ENSG00000157150	2	1	0.652216	0	0	99.5162	SCZ
DENND2D	ENSG00000162777	3	1	0.652298	0	0	94.0004	SCZ
SYNGR1	ENSG00000100321	7	1	0.653501	0	0	70.1594	SCZ
ENSG00000258631	ENSG00000258631	13	1	0.653874	0	0	47.4488	SCZ
POGK	ENSG00000143157	3	1	0.653881	0	0	93.9884	SCZ
STAP1	ENSG00000035720	3	1	0.653956	0	0	93.9528	SCZ
ZFAND3	ENSG00000156639	13	1	0.655188	0	0	47.6715	SCZ
EDNRB	ENSG00000136160	5	1	0.655526	0	0	79.5097	SCZ
SDAD1P1	ENSG00000228451	7	1	0.656341	0	0	70.2395	SCZ
CATIP-AS2	ENSG00000237281	5	1	0.656426	0	0	79.4279	SCZ
FAM102B	ENSG00000162636	10	1	0.657468	0	0	54.2995	SCZ
CSTF2T	ENSG00000177613	4	1	0.65779	0	0	86.5461	SCZ
ENSG00000285591	ENSG00000285591	3	1	0.658642	0	0	93.8584	SCZ
ENSG00000251294	ENSG00000251294	5	1	0.658768	0	0	79.2961	SCZ
ENSG00000271976	ENSG00000271976	2	1	0.658932	0	0	99.4959	SCZ
ENSG00000273124	ENSG00000273124	2	1	0.659532	0	0	99.494	SCZ
KCNC2	ENSG00000166006	9	1	0.660464	0	0	59.2175	SCZ
SIPA1L1	ENSG00000197555	13	1	0.660735	0	0	47.2329	SCZ
ENSG00000229206	ENSG00000229206	2	1	0.661299	0	0	99.4883	SCZ
GOLGA6L9	ENSG00000197978	13	1	0.662258	0	0	47.5778	SCZ
CACYBP	ENSG00000116161	6	1	0.663237	0	0	76.2857	SCZ
ENSG00000285841	ENSG00000285841	4	1	0.663718	0	0	87.0465	SCZ
NCOR2	ENSG00000196498	3	1	0.664595	0	0	93.8901	SCZ
TAFA1	ENSG00000183662	11	1	0.664985	0	0	49.7643	SCZ
ENSG00000237477	ENSG00000237477	3	1	0.665695	0	0	93.8771	SCZ
SH2D6	ENSG00000152292	3	1	0.668075	0	0	93.8084	SCZ
LINC00519	ENSG00000258955	3	1	0.669305	0	0	93.8206	SCZ
VWC2	ENSG00000188730	13	1	0.669675	0	0	47.1699	SCZ
ENSG00000283221	ENSG00000283221	2	1	0.671349	0	0	99.4552	SCZ
SP4	ENSG00000105866	3	1	0.671606	0	0	93.723	SCZ
SEMA6A	ENSG00000092421	11	1	0.671668	0	0	49.008	SCZ
JAM3	ENSG00000166086	18	1	0.672689	0	0	49.8628	SCZ
DLGAP2	ENSG00000198010	16	1	0.672746	0	0	51.0673	SCZ
CREBRF	ENSG00000164463	5	1	0.67288	0	0	78.5718	SCZ
GPR137C	ENSG00000180998	8	1	0.674362	0	0	62.4161	SCZ
UBE2M	ENSG00000130725	4	1	0.6749	0	0	85.3543	SCZ
MRPL14	ENSG00000180992	6	1	0.675832	0	0	75.2622	SCZ
ENSG00000273230	ENSG00000273230	10	1	0.67701	0	0	52.8896	SCZ
ENSG00000288011	ENSG00000288011	8	1	0.677813	0	0	62.6432	SCZ
GNG12-AS1	ENSG00000232284	13	1	0.678359	0	0	46.9617	SCZ
LRP4	ENSG00000134569	3	1	0.678752	0	0	93.5003	SCZ
ABITRAM	ENSG00000119328	2	1	0.678967	0	0	99.4266	SCZ
CRB1	ENSG00000134376	10	1	0.680352	0	0	52.7699	SCZ
FRMD4B	ENSG00000114541	10	1	0.680916	0	0	52.6062	SCZ
PC	ENSG00000173599	8	1	0.681365	0	0	62.1549	SCZ
SLC12A9	ENSG00000146828	13	1	0.681505	0	0	47.1605	SCZ
DEF8	ENSG00000140995	12	1	0.682373	0	0	47.5824	SCZ
TNFSF8	ENSG00000106952	3	1	0.682548	0	0	93.424	SCZ
LRP5	ENSG00000162337	4	1	0.683383	0	0	86.0561	SCZ
ENSG00000271904	ENSG00000271904	17	1	0.684155	0	0	54.1414	SCZ
ENSG00000248774	ENSG00000248774	2	1	0.685102	0	0	99.4027	SCZ
ENSG00000226659	ENSG00000226659	2	1	0.685756	0	0	99.4	SCZ
OLFM3	ENSG00000118733	11	1	0.686698	0	0	48.4559	SCZ
PHLPP2	ENSG00000040199	19	1	0.686781	0	0	38.1775	SCZ
ENSG00000272657	ENSG00000272657	5	1	0.686788	0	0	77.742	SCZ
KDM2B-DT	ENSG00000256742	5	1	0.687061	0	0	77.8118	SCZ
DOT1L	ENSG00000104885	4	1	0.687469	0	0	85.4113	SCZ
TLCD4-RWDD3	ENSG00000271092	12	1	0.687924	0	0	47.497	SCZ
KRT86	ENSG00000170442	4	1	0.688359	0	0	85.1	SCZ
AMZ1	ENSG00000174945	23	1	0.688432	0	0	44.4375	SCZ
LNCSRLR	ENSG00000240032	6	1	0.689822	0	0	70.9979	SCZ
SFPQ	ENSG00000116560	3	1	0.690755	0	0	93.1622	SCZ
ERLEC1	ENSG00000068912	3	1	0.690778	0	0	93.1769	SCZ
BACH2	ENSG00000112182	4	1	0.691303	0	0	85.1021	SCZ
RC3H1	ENSG00000135870	4	1	0.692044	0	0	85.0875	SCZ
ENSG00000285801	ENSG00000285801	8	1	0.692845	0	0	61.6221	SCZ
FRMD5	ENSG00000171877	5	1	0.693387	0	0	76.63	SCZ
WDR12	ENSG00000138442	4	1	0.693597	0	0	85.0349	SCZ
LINC02278	ENSG00000251635	2	1	0.693633	0	0	99.3671	SCZ
MGAT4C	ENSG00000182050	17	1	0.693799	0	0	49.8067	SCZ
CRK	ENSG00000167193	4	1	0.693889	0	0	85.1369	SCZ
MLLT11	ENSG00000213190	5	1	0.694272	0	0	77.322	SCZ
GPC5	ENSG00000179399	13	1	0.695586	0	0	46.4906	SCZ
TMEM229B	ENSG00000198133	11	1	0.69567	0	0	48.3589	SCZ
DPY19L1P1	ENSG00000229358	24	1	0.6962	0	0	37.6396	SCZ
PCNX1	ENSG00000100731	20	1	0.696398	0	0	44.739	SCZ
PLEKHJ1	ENSG00000104886	2	1	0.697506	0	0	99.3511	SCZ
RPP30	ENSG00000148688	2	1	0.697698	0	0	99.3502	SCZ
C20orf204	ENSG00000196421	2	1	0.697775	0	0	99.3498	SCZ
PCIF1	ENSG00000100982	3	1	0.698785	0	0	92.9373	SCZ
PLCH2	ENSG00000149527	10	1	0.69883	0	0	50.4638	SCZ
METTL15	ENSG00000169519	19	1	0.698867	0	0	49.8744	SCZ
ENSG00000249335	ENSG00000249335	17	1	0.69914	0	0	47.4803	SCZ
ENSG00000176349	ENSG00000176349	3	1	0.699166	0	0	93.1536	SCZ
STUM	ENSG00000203685	12	1	0.700386	0	0	47.1776	SCZ
RCN3	ENSG00000142552	3	1	0.701765	0	0	93.1134	SCZ
PRR12	ENSG00000126464	3	1	0.703132	0	0	93.0067	SCZ
FMNL1	ENSG00000184922	7	1	0.703848	0	0	69.2992	SCZ
FBXL2	ENSG00000153558	2	1	0.705235	0	0	99.3124	SCZ
ENSG00000269043	ENSG00000269043	10	1	0.70539	0	0	49.7327	SCZ
ENSG00000282772	ENSG00000282772	6	1	0.705396	0	0	70.8083	SCZ
KIF24	ENSG00000186638	7	1	0.705805	0	0	69.4591	SCZ
SNCA-AS1	ENSG00000247775	2	1	0.706656	0	0	99.3054	SCZ
ENSG00000265126	ENSG00000265126	3	1	0.706677	0	0	92.8842	SCZ
DNM1P51	ENSG00000235370	5	1	0.708136	0	0	76.2746	SCZ
ENSG00000288047	ENSG00000288047	3	1	0.708362	0	0	92.5801	SCZ
RPL5P11	ENSG00000242882	2	1	0.709351	0	0	99.2925	SCZ
ENSG00000287643	ENSG00000287643	2	1	0.709536	0	0	99.2915	SCZ
KCNIP4	ENSG00000185774	13	1	0.710349	0	0	45.9036	SCZ
ENSG00000248343	ENSG00000248343	4	1	0.710702	0	0	85.0198	SCZ
MARK1	ENSG00000116141	8	1	0.711001	0	0	59.3457	SCZ
ENSG00000283294	ENSG00000283294	13	1	0.711207	0	0	45.8798	SCZ
ENSG00000259370	ENSG00000259370	3	1	0.711748	0	0	92.5677	SCZ
ENSG00000279317	ENSG00000279317	4	1	0.712103	0	0	83.6159	SCZ
ANKMY2	ENSG00000106524	9	1	0.713361	0	0	53.8956	SCZ
ABR	ENSG00000159842	11	1	0.713666	0	0	47.8401	SCZ
LINC01645	ENSG00000224968	3	1	0.715369	0	0	92.5369	SCZ
RGL4	ENSG00000159496	3	1	0.715425	0	0	92.5507	SCZ
FBF1	ENSG00000188878	5	1	0.716689	0	0	75.9314	SCZ
PGAP1	ENSG00000197121	7	1	0.717061	0	0	69.1315	SCZ
ENSG00000236449	ENSG00000236449	8	1	0.717251	0	0	58.9273	SCZ
SEMA3A	ENSG00000075213	10	1	0.717791	0	0	48.4922	SCZ
ITGA9-AS1	ENSG00000235257	4	1	0.718388	0	0	83.4862	SCZ
SLC38A7	ENSG00000103042	4	1	0.719116	0	0	84.519	SCZ
LINC00934	ENSG00000281196	2	1	0.719346	0	0	99.2391	SCZ
ASXL2	ENSG00000143970	2	1	0.719893	0	0	99.236	SCZ
ABL2	ENSG00000143322	15	1	0.720149	0	0	40.2362	SCZ
COG6	ENSG00000133103	15	1	0.720601	0	0	40.24	SCZ
SDK2	ENSG00000069188	8	1	0.721666	0	0	58.4125	SCZ
DIPK1A	ENSG00000154511	11	1	0.721965	0	0	47.5357	SCZ
CNOT7	ENSG00000198791	7	1	0.72212	0	0	69.2141	SCZ
IMMP2L	ENSG00000184903	8	1	0.724153	0	0	58.4796	SCZ
CHD8	ENSG00000100888	2	1	0.724174	0	0	99.2112	SCZ
PDE8B	ENSG00000113231	2	1	0.724461	0	0	99.2094	SCZ
NMT2	ENSG00000152465	15	1	0.726812	0	0	39.1597	SCZ
PTPRK	ENSG00000152894	8	1	0.728341	0	0	57.641	SCZ
CERS6	ENSG00000172292	16	1	0.728915	0	0	43.4513	SCZ
NBEAL1	ENSG00000144426	9	1	0.728951	0	0	52.3348	SCZ
SEMA6A-AS1	ENSG00000248445	13	1	0.729961	0	0	43.1156	SCZ
SPON1	ENSG00000262655	16	1	0.731297	0	0	42.3383	SCZ
LINC01080	ENSG00000281721	4	1	0.732301	0	0	83.3673	SCZ
ENSG00000235298	ENSG00000235298	2	1	0.732398	0	0	99.16	SCZ
ENSG00000288080	ENSG00000288080	2	1	0.73265	0	0	99.1584	SCZ
ENSG00000225519	ENSG00000225519	2	1	0.73277	0	0	99.1575	SCZ
ENSG00000273399	ENSG00000273399	2	1	0.733589	0	0	99.1522	SCZ
ENSG00000226149	ENSG00000226149	17	1	0.733782	0	0	50.2502	SCZ
ENSG00000262801	ENSG00000262801	10	1	0.735363	0	0	48.1284	SCZ
DLEU7	ENSG00000186047	16	1	0.736113	0	0	40.2439	SCZ
TEX53	ENSG00000230054	9	1	0.736669	0	0	50.8463	SCZ
RHOQ	ENSG00000119729	14	1	0.737709	0	0	42.5858	SCZ
FOXP1-AS1	ENSG00000244203	4	1	0.737802	0	0	83.1594	SCZ
CIZ1	ENSG00000148337	8	1	0.737976	0	0	55.6453	SCZ
MOV10	ENSG00000155363	11	1	0.738846	0	0	46.8902	SCZ
FBXL13	ENSG00000161040	9	1	0.7391	0	0	49.3874	SCZ
CPO	ENSG00000144410	9	1	0.739208	0	0	51.0836	SCZ
ENSG00000287562	ENSG00000287562	4	1	0.739272	0	0	83.0129	SCZ
ENOX1	ENSG00000120658	14	1	0.740417	0	0	41.3152	SCZ
CBS	ENSG00000160200	3	1	0.74193	0	0	91.6591	SCZ
ENSG00000248585	ENSG00000248585	4	1	0.742741	0	0	82.8609	SCZ
ENSG00000287474	ENSG00000287474	9	1	0.743263	0	0	50.8285	SCZ
PDCD10	ENSG00000114209	2	1	0.743411	0	0	99.084	SCZ
BROX	ENSG00000162819	2	1	0.744136	0	0	99.0771	SCZ
ENSG00000284738	ENSG00000284738	4	1	0.745163	0	0	82.8782	SCZ
STAC3	ENSG00000185482	3	1	0.745254	0	0	91.582	SCZ
ENSG00000253260	ENSG00000253260	2	1	0.745364	0	0	99.0689	SCZ
ENSG00000231416	ENSG00000231416	2	1	0.745386	0	0	99.0687	SCZ
FAM157C	ENSG00000260528	2	1	0.745439	0	0	99.0685	SCZ
RPEL1	ENSG00000235376	3	1	0.745525	0	0	91.569	SCZ
LIFR	ENSG00000113594	16	1	0.74587	0	0	36.9657	SCZ
SLC29A4	ENSG00000164638	10	1	0.74618	0	0	47.7546	SCZ
ZNF513	ENSG00000163795	2	1	0.746199	0	0	99.0645	SCZ
CREM	ENSG00000095794	10	1	0.746257	0	0	47.8768	SCZ
CYP19A1	ENSG00000137869	2	1	0.74674	0	0	99.0585	SCZ
VPS4A	ENSG00000132612	12	1	0.747007	0	0	45.4658	SCZ
ENSG00000288566	ENSG00000288566	2	1	0.747439	0	0	99.0532	SCZ
VPS45	ENSG00000136631	2	1	0.747633	0	0	99.0514	SCZ
OR9H1P	ENSG00000228336	2	1	0.747732	0	0	99.0512	SCZ
ENSG00000288583	ENSG00000288583	10	1	0.7484	0	0	47.7998	SCZ
WBP11	ENSG00000084463	3	1	0.748442	0	0	91.1145	SCZ
HOOK1	ENSG00000134709	7	1	0.748965	0	0	61.0823	SCZ
ZFHX2-AS1	ENSG00000157306	4	1	0.749546	0	0	82.6762	SCZ
SOD2	ENSG00000112096	9	1	0.749612	0	0	49.1058	SCZ
KLC2	ENSG00000174996	5	1	0.749628	0	0	76.2265	SCZ
BBS2	ENSG00000125124	10	1	0.75096	0	0	47.6723	SCZ
DTWD1	ENSG00000104047	17	1	0.751356	0	0	43.0781	SCZ
ENSG00000267192	ENSG00000267192	2	1	0.751879	0	0	99.0174	SCZ
ZFPM2	ENSG00000169946	18	1	0.752163	0	0	48.9364	SCZ
LINC01763	ENSG00000225446	2	1	0.752355	0	0	99.0136	SCZ
ENSG00000255321	ENSG00000255321	2	1	0.752573	0	0	99.0118	SCZ
NCK1-DT	ENSG00000239213	7	1	0.75293	0	0	61.2701	SCZ
RABGAP1L-DT	ENSG00000227373	5	1	0.753268	0	0	75.8445	SCZ
TRPM7	ENSG00000092439	3	1	0.753859	0	0	90.9031	SCZ
DNAJC11	ENSG00000007923	4	1	0.754065	0	0	82.4622	SCZ
WNT2B	ENSG00000134245	12	1	0.754235	0	0	42.8498	SCZ
ZFP28	ENSG00000196867	7	1	0.755109	0	0	60.5649	SCZ
INSYN2B	ENSG00000204767	7	1	0.755154	0	0	60.6822	SCZ
SCN9A	ENSG00000169432	11	1	0.755876	0	0	46.3839	SCZ
CAVIN4	ENSG00000170681	3	1	0.756081	0	0	90.8969	SCZ
SERP2	ENSG00000151778	3	1	0.756716	0	0	90.8696	SCZ
PBX3	ENSG00000167081	10	1	0.757124	0	0	47.3101	SCZ
ENSG00000286215	ENSG00000286215	12	1	0.757211	0	0	44.3749	SCZ
ENSG00000287990	ENSG00000287990	2	1	0.757449	0	0	98.9702	SCZ
TOB2	ENSG00000183864	2	1	0.757488	0	0	98.9698	SCZ
DERL1	ENSG00000136986	5	1	0.757556	0	0	75.4516	SCZ
ELOVL1	ENSG00000066322	2	1	0.75782	0	0	98.9669	SCZ
ENSG00000273245	ENSG00000273245	2	1	0.757877	0	0	98.9664	SCZ
CCNB2	ENSG00000157456	2	1	0.758741	0	0	98.9586	SCZ
TMEM178A	ENSG00000152154	13	1	0.758765	0	0	43.4422	SCZ
CCDC178	ENSG00000166960	9	1	0.759241	0	0	48.62	SCZ
SCML4	ENSG00000146285	8	1	0.759618	0	0	53.292	SCZ
MAP3K11	ENSG00000173327	4	1	0.760211	0	0	82.1771	SCZ
REEP2	ENSG00000132563	10	1	0.762491	0	0	47.2847	SCZ
MINAR1	ENSG00000169330	8	1	0.763267	0	0	52.8188	SCZ
SCN8A	ENSG00000196876	4	1	0.763612	0	0	82.0396	SCZ
TTC41P	ENSG00000214198	4	1	0.763966	0	0	82.1971	SCZ
ENSG00000246379	ENSG00000246379	7	1	0.764705	0	0	59.2987	SCZ
PDIA5	ENSG00000065485	10	1	0.7648	0	0	47.2216	SCZ
ENSG00000227088	ENSG00000227088	13	1	0.765167	0	0	40.3452	SCZ
CEP95	ENSG00000258890	6	1	0.765615	0	0	68.9689	SCZ
USP21P2	ENSG00000271356	3	1	0.765615	0	0	90.596	SCZ
WLS	ENSG00000116729	19	1	0.76578	0	0	37.5474	SCZ
HNRNPUL2-BSCL2	ENSG00000234857	2	1	0.766711	0	0	98.8818	SCZ
DNAAF3-AS1	ENSG00000267577	9	1	0.767033	0	0	48.2402	SCZ
TRAF3	ENSG00000131323	21	1	0.768333	0	0	38.9965	SCZ
BTG3-AS1	ENSG00000280594	4	1	0.768512	0	0	80.0961	SCZ
GYPB	ENSG00000250361	6	1	0.76919	0	0	69.3762	SCZ
LRRC4B	ENSG00000131409	2	1	0.769201	0	0	98.8592	SCZ
TSPAN10	ENSG00000182612	5	1	0.7703	0	0	74.8745	SCZ
FMN2	ENSG00000155816	16	1	0.770691	0	0	38.3159	SCZ
OSBPL1A	ENSG00000141447	5	1	0.771788	0	0	74.91	SCZ
ENSG00000279386	ENSG00000279386	2	1	0.772251	0	0	98.8275	SCZ
ZNF471	ENSG00000196263	13	1	0.772348	0	0	52.7863	SCZ
ENSG00000267284	ENSG00000267284	4	1	0.77296	0	0	79.7871	SCZ
SP2	ENSG00000167182	2	1	0.773123	0	0	98.8182	SCZ
KCNG2	ENSG00000178342	5	1	0.773159	0	0	71.0735	SCZ
ENSG00000286020	ENSG00000286020	2	1	0.773169	0	0	98.8177	SCZ
GTF2IRD2B	ENSG00000174428	12	1	0.773323	0	0	48.501	SCZ
MIR124-2HG	ENSG00000254377	5	1	0.773958	0	0	71.0272	SCZ
CNTLN	ENSG00000044459	12	1	0.774413	0	0	47.6135	SCZ
DOCK3	ENSG00000088538	7	1	0.775114	0	0	57.0418	SCZ
DNAH10	ENSG00000197653	13	1	0.776508	0	0	50.2678	SCZ
ENSG00000267224	ENSG00000267224	2	1	0.777103	0	0	98.7744	SCZ
SATB1-AS1	ENSG00000228956	10	1	0.777314	0	0	46.4334	SCZ
LINC02679	ENSG00000226676	4	1	0.779963	0	0	79.2388	SCZ
ENSG00000286545	ENSG00000286545	4	1	0.781762	0	0	79.3818	SCZ
ORC2	ENSG00000115942	5	1	0.781955	0	0	70.7902	SCZ
RASGRF1	ENSG00000058335	6	1	0.782009	0	0	68.8919	SCZ
ARMS2	ENSG00000254636	2	1	0.782932	0	0	98.7082	SCZ
ARHGEF2	ENSG00000116584	3	1	0.78311	0	0	89.5487	SCZ
SERPINI1	ENSG00000163536	5	1	0.783277	0	0	70.914	SCZ
FREM3	ENSG00000183090	16	1	0.783391	0	0	48.7222	SCZ
ZKSCAN7-AS1	ENSG00000236869	16	1	0.784228	0	0	48.2847	SCZ
LRCH1	ENSG00000136141	19	1	0.785055	0	0	42.0702	SCZ
SKAP1-AS1	ENSG00000263787	3	1	0.785386	0	0	89.4671	SCZ
BASP1	ENSG00000176788	10	1	0.785532	0	0	46.2333	SCZ
CHADL	ENSG00000100399	4	1	0.787235	0	0	78.8983	SCZ
KPNA5	ENSG00000196911	9	1	0.78728	0	0	47.432	SCZ
EIF5	ENSG00000100664	2	1	0.787607	0	0	98.6494	SCZ
EPN2	ENSG00000072134	10	1	0.787711	0	0	45.9537	SCZ
RPP14	ENSG00000163684	11	1	0.787743	0	0	54.6283	SCZ
GRB2	ENSG00000177885	3	1	0.788976	0	0	89.221	SCZ
KC6	ENSG00000267313	4	1	0.7892	0	0	78.5753	SCZ
TRPC4	ENSG00000133107	10	1	0.791034	0	0	45.9878	SCZ
NSG1	ENSG00000168824	12	1	0.791389	0	0	38.5845	SCZ
LRRC4	ENSG00000128594	5	1	0.791876	0	0	70.6346	SCZ
ENSG00000231424	ENSG00000231424	5	1	0.792556	0	0	70.5077	SCZ
MAU2	ENSG00000129933	3	1	0.793518	0	0	89.2498	SCZ
LINC00992	ENSG00000248663	2	1	0.794069	0	0	98.5577	SCZ
RGS7	ENSG00000182901	12	1	0.794396	0	0	51.8405	SCZ
ENSG00000286943	ENSG00000286943	2	1	0.794453	0	0	98.5522	SCZ
SMIM15-AS1	ENSG00000251279	8	1	0.794617	0	0	48.6923	SCZ
STMN2	ENSG00000104435	10	1	0.794651	0	0	45.788	SCZ
PIP5K1B	ENSG00000107242	11	1	0.794855	0	0	49.3511	SCZ
PPP2R3A	ENSG00000073711	8	1	0.795366	0	0	48.6334	SCZ
ANKS3	ENSG00000168096	5	1	0.795817	0	0	70.5629	SCZ
ENSG00000286328	ENSG00000286328	2	1	0.796022	0	0	98.5293	SCZ
FOXK2	ENSG00000141568	9	1	0.796085	0	0	47.1147	SCZ
ENSG00000204990	ENSG00000204990	2	1	0.796376	0	0	98.5243	SCZ
CENPA	ENSG00000115163	2	1	0.79717	0	0	98.5125	SCZ
TNFAIP8L3	ENSG00000183578	7	1	0.798523	0	0	53.6456	SCZ
ENSG00000267262	ENSG00000267262	2	1	0.799609	0	0	98.4754	SCZ
ENSG00000253171	ENSG00000253171	2	1	0.799844	0	0	98.4718	SCZ
SMG5	ENSG00000198952	9	1	0.799913	0	0	46.8099	SCZ
MCHR1	ENSG00000128285	3	1	0.800261	0	0	88.8794	SCZ
RALY	ENSG00000125970	6	1	0.801368	0	0	61.3924	SCZ
SMCHD1	ENSG00000101596	9	1	0.801709	0	0	46.6144	SCZ
ENSG00000249483	ENSG00000249483	2	1	0.80224	0	0	98.4339	SCZ
USP16	ENSG00000156256	3	1	0.802728	0	0	88.7046	SCZ
ENSG00000228539	ENSG00000228539	5	1	0.803459	0	0	70.2067	SCZ
XXYLT1	ENSG00000173950	14	1	0.803879	0	0	37.8222	SCZ
NTN5	ENSG00000142233	7	1	0.804476	0	0	53.0582	SCZ
MRPL48	ENSG00000175581	23	1	0.804689	0	0	45.7174	SCZ
C4orf36	ENSG00000163633	3	1	0.804835	0	0	88.5917	SCZ
SGCD	ENSG00000170624	18	1	0.804865	0	0	38.3699	SCZ
BASP1-AS1	ENSG00000215196	13	1	0.804954	0	0	50.1936	SCZ
ENSG00000279345	ENSG00000279345	2	1	0.805311	0	0	98.3833	SCZ
GALK2	ENSG00000156958	11	1	0.805316	0	0	41.798	SCZ
SLC45A1	ENSG00000162426	5	1	0.80641	0	0	69.9432	SCZ
ENSG00000288000	ENSG00000288000	8	1	0.806741	0	0	47.9483	SCZ
TMEM161B-AS1	ENSG00000247828	10	1	0.806928	0	0	44.3765	SCZ
FASTKD1	ENSG00000138399	9	1	0.809099	0	0	46.1524	SCZ
LRRC39	ENSG00000122477	15	1	0.809124	0	0	43.204	SCZ
MYO5C	ENSG00000128833	6	1	0.80935	0	0	60.2785	SCZ
LRRC36	ENSG00000159708	3	1	0.809548	0	0	88.2755	SCZ
CNTN2	ENSG00000184144	6	1	0.809969	0	0	60.1512	SCZ
ENSG00000286664	ENSG00000286664	8	1	0.810534	0	0	48.0102	SCZ
ENSG00000228999	ENSG00000228999	6	1	0.810785	0	0	59.934	SCZ
SRRT	ENSG00000087087	3	1	0.811014	0	0	88.1053	SCZ
SLC10A6	ENSG00000145283	4	1	0.811524	0	0	76.3567	SCZ
PRDX6	ENSG00000117592	3	1	0.811615	0	0	88.036	SCZ
FUT9	ENSG00000172461	13	1	0.811881	0	0	46.0974	SCZ
KLF12	ENSG00000118922	12	1	0.812604	0	0	39.5756	SCZ
TOLLIP	ENSG00000078902	3	1	0.812888	0	0	87.9207	SCZ
PTMA	ENSG00000187514	7	1	0.812931	0	0	51.024	SCZ
MDM4	ENSG00000198625	13	1	0.813391	0	0	45.1509	SCZ
ENSG00000266929	ENSG00000266929	3	1	0.813625	0	0	87.8738	SCZ
ENSG00000285796	ENSG00000285796	4	1	0.815064	0	0	75.9157	SCZ
VLDLR-AS1	ENSG00000236404	17	1	0.815338	0	0	38.8955	SCZ
CXXC4	ENSG00000168772	5	1	0.815902	0	0	69.7869	SCZ
SLAIN1	ENSG00000139737	6	1	0.816146	0	0	58.9762	SCZ
XPNPEP3	ENSG00000196236	2	1	0.816844	0	0	98.1696	SCZ
HSPE1-MOB4	ENSG00000270757	3	1	0.817066	0	0	87.606	SCZ
ENSG00000254033	ENSG00000254033	2	1	0.817314	0	0	98.1598	SCZ
ZNF318	ENSG00000171467	6	1	0.817577	0	0	58.4745	SCZ
ENSG00000258517	ENSG00000258517	3	1	0.817817	0	0	87.4838	SCZ
HPCAL4	ENSG00000116983	6	1	0.817817	0	0	58.3568	SCZ
PIGN	ENSG00000197563	14	1	0.818154	0	0	46.4888	SCZ
DLGAP1-AS4	ENSG00000263878	5	1	0.818896	0	0	69.9336	SCZ
LINC01917	ENSG00000260433	5	1	0.8192	0	0	69.6834	SCZ
HTR4	ENSG00000164270	8	1	0.819217	0	0	47.4175	SCZ
TMEM81	ENSG00000174529	3	1	0.819273	0	0	87.4264	SCZ
GNA13	ENSG00000120063	10	1	0.819281	0	0	48.0439	SCZ
PLXNA1	ENSG00000114554	4	1	0.819657	0	0	78.2005	SCZ
ENSG00000287998	ENSG00000287998	3	1	0.819916	0	0	87.3704	SCZ
CLEC18B	ENSG00000140839	3	1	0.819992	0	0	87.2968	SCZ
LINC02060	ENSG00000250156	12	1	0.82082	0	0	51.1036	SCZ
DIRAS3	ENSG00000162595	8	1	0.820894	0	0	47.3555	SCZ
ENSG00000225610	ENSG00000225610	7	1	0.820962	0	0	50.0317	SCZ
PTBP2	ENSG00000117569	15	1	0.821737	0	0	36.5544	SCZ
C2orf69	ENSG00000178074	2	1	0.822276	0	0	98.0582	SCZ
ENSG00000237513	ENSG00000237513	4	1	0.822509	0	0	77.8861	SCZ
SLC39A13	ENSG00000165915	3	1	0.824146	0	0	86.8097	SCZ
ENSG00000287550	ENSG00000287550	6	1	0.824211	0	0	57.4809	SCZ
ENSG00000254526	ENSG00000254526	3	1	0.824261	0	0	86.7629	SCZ
ENSG00000248984	ENSG00000248984	4	1	0.82497	0	0	77.6127	SCZ
PABPC1L	ENSG00000101104	8	1	0.825491	0	0	46.953	SCZ
LINC00331	ENSG00000225427	2	1	0.825551	0	0	97.9713	SCZ
BABAM2	ENSG00000158019	4	1	0.826537	0	0	77.4117	SCZ
CACNB4	ENSG00000182389	8	1	0.827004	0	0	46.8176	SCZ
USP22	ENSG00000124422	18	1	0.827529	0	0	44.8364	SCZ
ENSG00000279068	ENSG00000279068	4	1	0.827532	0	0	77.6355	SCZ
ENSG00000259250	ENSG00000259250	4	1	0.827798	0	0	77.1982	SCZ
ATPAF2	ENSG00000171953	7	1	0.828301	0	0	48.8762	SCZ
UNC119B	ENSG00000175970	4	1	0.828576	0	0	77.2389	SCZ
TMEM108	ENSG00000144868	15	1	0.829139	0	0	49.6658	SCZ
AGFG1	ENSG00000173744	8	1	0.829401	0	0	47.0887	SCZ
AKAP1	ENSG00000121057	7	1	0.82988	0	0	48.2756	SCZ
ZDHHC1	ENSG00000159714	4	1	0.829959	0	0	76.7301	SCZ
DST-AS1	ENSG00000231441	4	1	0.830152	0	0	77.2147	SCZ
LINC02549	ENSG00000226497	3	1	0.830946	0	0	86.933	SCZ
KMT5C	ENSG00000133247	5	1	0.831268	0	0	69.455	SCZ
NECAB1	ENSG00000123119	12	1	0.831307	0	0	44.0557	SCZ
ENSG00000286575	ENSG00000286575	4	1	0.831425	0	0	76.8813	SCZ
PTGER3	ENSG00000050628	8	1	0.831567	0	0	46.7162	SCZ
ENSG00000257060	ENSG00000257060	15	1	0.832226	0	0	48.2111	SCZ
ENSG00000231252	ENSG00000231252	5	1	0.833145	0	0	69.1388	SCZ
STK4	ENSG00000101109	14	1	0.833164	0	0	37.0945	SCZ
NT5M	ENSG00000205309	12	1	0.833293	0	0	39.7747	SCZ
RND3	ENSG00000115963	3	1	0.833448	0	0	86.6971	SCZ
LINC00525	ENSG00000146666	3	1	0.834496	0	0	86.6314	SCZ
PDCD5	ENSG00000105185	9	1	0.834698	0	0	54.2944	SCZ
CNOT2	ENSG00000111596	11	1	0.835141	0	0	37.68	SCZ
PNO1	ENSG00000115946	3	1	0.835623	0	0	86.3732	SCZ
ENSG00000254746	ENSG00000254746	8	1	0.836877	0	0	46.5747	SCZ
UBA6	ENSG00000033178	12	1	0.837307	0	0	36.3407	SCZ
ENSG00000225811	ENSG00000225811	3	1	0.837808	0	0	85.1839	SCZ
LETM2	ENSG00000165046	2	1	0.838051	0	0	97.6483	SCZ
TOMM34	ENSG00000025772	6	1	0.838068	0	0	54.5398	SCZ
WDHD1	ENSG00000198554	6	1	0.838584	0	0	54.1766	SCZ
ENSG00000272335	ENSG00000272335	2	1	0.839308	0	0	97.61	SCZ
MPPED1	ENSG00000186732	8	1	0.839427	0	0	46.247	SCZ
CDC40	ENSG00000168438	7	1	0.83957	0	0	48.1016	SCZ
CAT	ENSG00000121691	7	1	0.839681	0	0	48.102	SCZ
C1orf52	ENSG00000162642	8	1	0.839942	0	0	46.2569	SCZ
ITPA	ENSG00000125877	8	1	0.840079	0	0	46.1595	SCZ
B3GAT1	ENSG00000109956	17	1	0.840429	0	0	41.8423	SCZ
PPIE	ENSG00000084072	19	1	0.840732	0	0	44.8878	SCZ
ZNF778	ENSG00000170100	8	1	0.841061	0	0	46.3661	SCZ
NUCB2	ENSG00000070081	13	1	0.841461	0	0	40.0557	SCZ
XKR4	ENSG00000206579	9	1	0.841492	0	0	47.5724	SCZ
RPS10P7	ENSG00000223396	7	1	0.841691	0	0	47.9292	SCZ
ABTB2	ENSG00000166016	6	1	0.841767	0	0	53.9035	SCZ
CCDC92	ENSG00000119242	18	1	0.842126	0	0	48.9111	SCZ
METTL24	ENSG00000053328	20	1	0.842325	0	0	38.9736	SCZ
ELL	ENSG00000105656	5	1	0.842367	0	0	62.8417	SCZ
NPIPB5	ENSG00000243716	6	1	0.842633	0	0	53.2303	SCZ
KCTD6	ENSG00000168301	5	1	0.842863	0	0	62.5366	SCZ
CPED1	ENSG00000106034	10	1	0.842869	0	0	44.5451	SCZ
UGGT2	ENSG00000102595	21	1	0.843382	0	0	48.6244	SCZ
HYI	ENSG00000178922	12	1	0.843613	0	0	48.4128	SCZ
PROX1-AS1	ENSG00000230461	5	1	0.843699	0	0	62.4412	SCZ
LSAMP	ENSG00000185565	14	1	0.843746	0	0	48.4025	SCZ
RHBDL3	ENSG00000141314	19	1	0.843796	0	0	43.224	SCZ
PRR36	ENSG00000183248	3	1	0.844368	0	0	85.1816	SCZ
PEX16	ENSG00000121680	2	1	0.844382	0	0	97.4548	SCZ
ZNF763	ENSG00000197054	2	1	0.844542	0	0	97.4394	SCZ
ENSG00000286329	ENSG00000286329	3	1	0.844826	0	0	85.0699	SCZ
MYO19	ENSG00000278259	11	1	0.844844	0	0	45.8799	SCZ
HNRNPLL	ENSG00000143889	14	1	0.84544	0	0	41.8362	SCZ
ENSG00000225885	ENSG00000225885	8	1	0.845651	0	0	45.6311	SCZ
ENSG00000261367	ENSG00000261367	2	1	0.845763	0	0	97.4085	SCZ
PAXIP1-AS2	ENSG00000214106	6	1	0.845763	0	0	52.4994	SCZ
RPL21P30	ENSG00000235937	2	1	0.846155	0	0	97.3952	SCZ
MERTK	ENSG00000153208	20	1	0.846391	0	0	51.3507	SCZ
SFSWAP	ENSG00000061936	7	1	0.846427	0	0	47.4963	SCZ
PSME4	ENSG00000068878	14	1	0.846842	0	0	40.868	SCZ
KIAA1671	ENSG00000197077	11	1	0.847235	0	0	44.0869	SCZ
ENSG00000267755	ENSG00000267755	4	1	0.847261	0	0	75.0705	SCZ
RAB6D	ENSG00000233087	4	1	0.847335	0	0	74.995	SCZ
PGAP3	ENSG00000161395	6	1	0.847647	0	0	52.8058	SCZ
TRPS1	ENSG00000104447	5	1	0.848451	0	0	62.0401	SCZ
REEP3	ENSG00000165476	6	1	0.848473	0	0	51.9063	SCZ
TCP1	ENSG00000120438	2	1	0.849011	0	0	97.2949	SCZ
SLFNL1	ENSG00000171790	3	1	0.849023	0	0	85.0134	SCZ
LRRC4C	ENSG00000148948	9	1	0.850174	0	0	41.1835	SCZ
PDP2	ENSG00000172840	4	1	0.850796	0	0	71.8937	SCZ
MAP3K12	ENSG00000139625	4	1	0.851	0	0	70.9033	SCZ
RPL12	ENSG00000197958	14	1	0.851193	0	0	37.9459	SCZ
EEF1A2	ENSG00000101210	8	1	0.851795	0	0	42.3898	SCZ
NANOGNBP2	ENSG00000256563	3	1	0.852656	0	0	83.3347	SCZ
ENSG00000272905	ENSG00000272905	4	1	0.852747	0	0	70.9767	SCZ
CHST1	ENSG00000175264	8	1	0.852895	0	0	43.5958	SCZ
LINC02057	ENSG00000249279	2	1	0.854251	0	0	97.0881	SCZ
ENSG00000286857	ENSG00000286857	4	1	0.855024	0	0	70.8324	SCZ
CFC1	ENSG00000136698	2	1	0.855121	0	0	97.0524	SCZ
ENSG00000279518	ENSG00000279518	3	1	0.855324	0	0	82.7569	SCZ
TUSC7	ENSG00000243197	4	1	0.855562	0	0	70.6007	SCZ
PPME1	ENSG00000214517	4	1	0.855712	0	0	70.7362	SCZ
CRELD2	ENSG00000184164	4	1	0.855977	0	0	70.9995	SCZ
SDR16C5	ENSG00000170786	5	1	0.856143	0	0	60.6685	SCZ
LINC02373	ENSG00000257507	2	1	0.856296	0	0	97.0039	SCZ
CHMP1A	ENSG00000131165	5	1	0.856613	0	0	60.2316	SCZ
POLE	ENSG00000177084	22	1	0.856883	0	0	37.2529	SCZ
BTBD7	ENSG00000011114	6	1	0.85697	0	0	49.0573	SCZ
MNS1	ENSG00000138587	4	1	0.857144	0	0	70.6771	SCZ
RAI1	ENSG00000108557	6	1	0.857435	0	0	49.0744	SCZ
ENSG00000236501	ENSG00000236501	6	1	0.857716	0	0	49.1036	SCZ
DCBLD2	ENSG00000057019	12	1	0.857994	0	0	37.5928	SCZ
TANGO2	ENSG00000183597	12	1	0.858019	0	0	37.7076	SCZ
ENSG00000249806	ENSG00000249806	7	1	0.858056	0	0	46.7304	SCZ
DDX56	ENSG00000136271	2	1	0.858493	0	0	96.9097	SCZ
FAM217A	ENSG00000145975	3	1	0.859357	0	0	83.455	SCZ
ENSG00000285953	ENSG00000285953	4	1	0.859578	0	0	70.2265	SCZ
EGFR	ENSG00000146648	6	1	0.859816	0	0	48.8301	SCZ
CDH10	ENSG00000040731	15	1	0.85988	0	0	41.1965	SCZ
ENSG00000286782	ENSG00000286782	5	1	0.859939	0	0	59.23	SCZ
PCDH12	ENSG00000113555	9	1	0.860138	0	0	45.3395	SCZ
ENSG00000255670	ENSG00000255670	14	1	0.860277	0	0	49.4093	SCZ
MDGA1	ENSG00000112139	7	1	0.860904	0	0	46.6229	SCZ
PPP6R3	ENSG00000110075	4	1	0.861683	0	0	70.4538	SCZ
BRSK2	ENSG00000174672	5	1	0.862065	0	0	58.7259	SCZ
SAMD3	ENSG00000164483	11	1	0.862173	0	0	44.4799	SCZ
VSNL1	ENSG00000163032	14	1	0.86345	0	0	46.6769	SCZ
THSD7B	ENSG00000144229	11	1	0.863763	0	0	43.0814	SCZ
ARNILA	ENSG00000235072	6	1	0.863825	0	0	48.2816	SCZ
GUCY2D	ENSG00000132518	2	1	0.863966	0	0	96.684	SCZ
UNC45A	ENSG00000140553	11	1	0.864092	0	0	42.8299	SCZ
ENSG00000272942	ENSG00000272942	2	1	0.864125	0	0	96.6213	SCZ
BEND4	ENSG00000188848	6	1	0.864587	0	0	48.3766	SCZ
CETN3	ENSG00000153140	3	1	0.865222	0	0	82.7935	SCZ
SCN2A	ENSG00000136531	5	1	0.865383	0	0	58.1512	SCZ
SGIP1	ENSG00000118473	16	1	0.867013	0	0	43.88	SCZ
SLC35G2	ENSG00000168917	9	1	0.867128	0	0	38.1996	SCZ
RGS18	ENSG00000150681	3	1	0.867245	0	0	82.6454	SCZ
ENSG00000230910	ENSG00000230910	17	1	0.867264	0	0	35.909	SCZ
ENSG00000279302	ENSG00000279302	6	1	0.867369	0	0	47.9275	SCZ
LIMK1	ENSG00000106683	5	1	0.867521	0	0	56.8706	SCZ
SWI5	ENSG00000175854	4	1	0.868279	0	0	70.1113	SCZ
KHK	ENSG00000138030	2	1	0.868332	0	0	96.4309	SCZ
SERPING1	ENSG00000149131	5	1	0.868357	0	0	57.2579	SCZ
CRHBP	ENSG00000145708	7	1	0.86869	0	0	45.7906	SCZ
ENSG00000277767	ENSG00000277767	5	1	0.868779	0	0	56.7272	SCZ
NBR1	ENSG00000188554	3	1	0.869102	0	0	82.4662	SCZ
ZNF516	ENSG00000101493	14	1	0.871065	0	0	38.2701	SCZ
PRADC1	ENSG00000135617	3	1	0.871259	0	0	82.2915	SCZ
ZNF800	ENSG00000048405	10	1	0.871647	0	0	48.5828	SCZ
DPYSL3	ENSG00000113657	2	1	0.871741	0	0	96.266	SCZ
ATE1	ENSG00000107669	8	1	0.871828	0	0	53.1939	SCZ
AGBL2	ENSG00000165923	2	1	0.872363	0	0	96.1502	SCZ
LRGUK	ENSG00000155530	15	1	0.872366	0	0	45.7347	SCZ
DLK2	ENSG00000171462	4	1	0.873598	0	0	69.7996	SCZ
TBX6	ENSG00000149922	4	1	0.873881	0	0	69.8584	SCZ
BRWD1-AS2	ENSG00000255568	2	1	0.874002	0	0	96.1048	SCZ
PPM1F-AS1	ENSG00000224086	8	1	0.874164	0	0	50.4794	SCZ
KLHL5	ENSG00000109790	15	1	0.874929	0	0	43.8815	SCZ
PARP12	ENSG00000059378	6	1	0.874932	0	0	47.6834	SCZ
ENSG00000288554	ENSG00000288554	3	1	0.875046	0	0	81.9279	SCZ
CFAP97D2	ENSG00000283361	6	1	0.875487	0	0	47.5049	SCZ
PLEKHA4	ENSG00000105559	2	1	0.875546	0	0	96.0245	SCZ
ITIH4	ENSG00000055955	5	1	0.875908	0	0	54.7345	SCZ
LINC00862	ENSG00000203721	3	1	0.876166	0	0	81.8081	SCZ
MSANTD4	ENSG00000170903	6	1	0.876422	0	0	47.3963	SCZ
ALG12	ENSG00000182858	8	1	0.87646	0	0	47.9123	SCZ
IPO8	ENSG00000133704	8	1	0.87651	0	0	47.5096	SCZ
TADA2B	ENSG00000173011	2	1	0.876837	0	0	95.9524	SCZ
ENSG00000257735	ENSG00000257735	19	1	0.878264	0	0	49.9553	SCZ
ENSG00000283128	ENSG00000283128	3	1	0.878265	0	0	79.7561	SCZ
FAM214A	ENSG00000047346	9	1	0.878469	0	0	43.535	SCZ
THUMPD3-AS1	ENSG00000206573	18	1	0.878572	0	0	39.3092	SCZ
MADD	ENSG00000110514	8	1	0.87858	0	0	45.1169	SCZ
ENSG00000272991	ENSG00000272991	3	1	0.878615	0	0	79.6528	SCZ
BNIP1	ENSG00000113734	3	1	0.879403	0	0	79.577	SCZ
RIMS3	ENSG00000117016	3	1	0.879566	0	0	79.5347	SCZ
ENSG00000258561	ENSG00000258561	10	1	0.879664	0	0	40.2344	SCZ
LINC01878	ENSG00000234308	3	1	0.879858	0	0	79.5245	SCZ
GDPD3	ENSG00000102886	4	1	0.880119	0	0	69.5007	SCZ
PP2D1	ENSG00000183977	6	1	0.880556	0	0	46.9337	SCZ
TPRKB	ENSG00000144034	14	1	0.881653	0	0	45.03	SCZ
ENSG00000255216	ENSG00000255216	2	1	0.881687	0	0	95.5582	SCZ
BOLL	ENSG00000152430	4	1	0.881713	0	0	69.2408	SCZ
MIR193BHG	ENSG00000262454	8	1	0.881805	0	0	40.6038	SCZ
HIPK2	ENSG00000064393	8	1	0.881996	0	0	40.379	SCZ
RFLNA	ENSG00000178882	7	1	0.882538	0	0	48.5773	SCZ
RTN1	ENSG00000139970	12	1	0.882706	0	0	46.8221	SCZ
CYP2U1	ENSG00000155016	6	1	0.882718	0	0	46.7453	SCZ
ACVR2B	ENSG00000114739	4	1	0.882807	0	0	69.3398	SCZ
RAD23B	ENSG00000119318	6	1	0.883339	0	0	46.6174	SCZ
SH3RF1	ENSG00000154447	15	1	0.883604	0	0	50.7408	SCZ
CCDC60	ENSG00000183273	7	1	0.88397	0	0	46.2287	SCZ
SEZ6	ENSG00000063015	3	1	0.884606	0	0	78.6233	SCZ
HS3ST4	ENSG00000182601	14	1	0.88463	0	0	42.5343	SCZ
FAM110C	ENSG00000184731	3	1	0.885448	0	0	78.3823	SCZ
ENSG00000234223	ENSG00000234223	3	1	0.885894	0	0	78.3354	SCZ
FAM186A	ENSG00000185958	2	1	0.887391	0	0	95.1563	SCZ
PACERR	ENSG00000273129	4	1	0.887446	0	0	68.9245	SCZ
LINC02744	ENSG00000254863	2	1	0.88754	0	0	95.1431	SCZ
SIRT5	ENSG00000124523	9	1	0.887667	0	0	45.6765	SCZ
DENND4B	ENSG00000198837	8	1	0.888018	0	0	49.7698	SCZ
SPA17	ENSG00000064199	4	1	0.888139	0	0	69.0521	SCZ
ENSG00000266718	ENSG00000266718	3	1	0.888214	0	0	77.7883	SCZ
EP300-AS1	ENSG00000231993	2	1	0.888319	0	0	95.0738	SCZ
SHISA8	ENSG00000234965	2	1	0.888339	0	0	95.0723	SCZ
LINC02641	ENSG00000230131	4	1	0.888609	0	0	68.7719	SCZ
PPP2R2B	ENSG00000156475	10	1	0.888982	0	0	49.0433	SCZ
ENSG00000261613	ENSG00000261613	5	1	0.889116	0	0	49.4444	SCZ
RANBP10	ENSG00000141084	2	1	0.889471	0	0	94.8563	SCZ
ARHGAP20	ENSG00000137727	10	1	0.889516	0	0	48.5926	SCZ
CGAS	ENSG00000164430	4	1	0.889659	0	0	68.8364	SCZ
SNTG1	ENSG00000147481	13	1	0.889987	0	0	44.5382	SCZ
SLC7A6	ENSG00000103064	8	1	0.890052	0	0	47.2788	SCZ
NALCN-AS1	ENSG00000233009	7	1	0.890086	0	0	53.8257	SCZ
ENSG00000227294	ENSG00000227294	8	1	0.890172	0	0	47.0491	SCZ
ENSG00000245498	ENSG00000245498	7	1	0.890221	0	0	53.6354	SCZ
ORC5	ENSG00000164815	10	1	0.89045	0	0	47.8037	SCZ
ENSG00000250243	ENSG00000250243	15	1	0.890744	0	0	43.8797	SCZ
KCTD10	ENSG00000110906	4	1	0.890846	0	0	62.8223	SCZ
TSSK6	ENSG00000178093	2	1	0.891054	0	0	94.7022	SCZ
ENSG00000267127	ENSG00000267127	6	1	0.891081	0	0	45.5445	SCZ
CALU	ENSG00000128595	9	1	0.891164	0	0	41.6715	SCZ
S100Z	ENSG00000171643	5	1	0.89124	0	0	48.6909	SCZ
ENSG00000263089	ENSG00000263089	3	1	0.891432	0	0	76.9588	SCZ
GOLM1	ENSG00000135052	18	1	0.89186	0	0	42.2552	SCZ
ENSG00000236283	ENSG00000236283	10	1	0.891892	0	0	40.5489	SCZ
KIAA1671-AS1	ENSG00000203280	3	1	0.892715	0	0	76.6709	SCZ
PLPP5	ENSG00000147535	8	1	0.893202	0	0	43.1687	SCZ
TIMM50	ENSG00000105197	3	1	0.894163	0	0	76.2353	SCZ
BICRAL	ENSG00000112624	4	1	0.8944	0	0	62.0489	SCZ
HDAC3	ENSG00000171720	5	1	0.895135	0	0	48.4494	SCZ
INKA2-AS1	ENSG00000227811	2	1	0.895636	0	0	94.2578	SCZ
ADAMTS7	ENSG00000136378	4	1	0.895853	0	0	61.2232	SCZ
NAA40	ENSG00000110583	7	1	0.895973	0	0	44.2758	SCZ
LIN28B	ENSG00000187772	13	1	0.897029	0	0	51.6514	SCZ
CABP1	ENSG00000157782	14	1	0.897507	0	0	43.2888	SCZ
UBE2Q2P11	ENSG00000259538	2	1	0.897619	0	0	93.9907	SCZ
DYM	ENSG00000141627	9	1	0.897862	0	0	51.2796	SCZ
MCM9	ENSG00000111877	10	1	0.897929	0	0	50.7714	SCZ
FIGN	ENSG00000182263	20	1	0.898082	0	0	45.4096	SCZ
H1-10-AS1	ENSG00000206417	4	1	0.898185	0	0	60.1833	SCZ
ABHD17C	ENSG00000136379	4	1	0.898366	0	0	60.3837	SCZ
MECR	ENSG00000116353	7	1	0.898487	0	0	40.3634	SCZ
METTL9	ENSG00000197006	3	1	0.898976	0	0	77.7932	SCZ
ENSG00000279047	ENSG00000279047	6	1	0.899041	0	0	55.0184	SCZ
ASCC2	ENSG00000100325	7	1	0.899179	0	0	39.1217	SCZ
DDX5	ENSG00000108654	14	1	0.90017	0	0	40.8421	SCZ
YLPM1	ENSG00000119596	3	1	0.900201	0	0	77.465	SCZ
SMARCAD1	ENSG00000163104	12	1	0.900203	0	0	42.2262	SCZ
ENSG00000250092	ENSG00000250092	4	1	0.900599	0	0	59.1239	SCZ
SMG1P5	ENSG00000183604	15	1	0.900723	0	0	50.2182	SCZ
UBE2R2-AS1	ENSG00000235481	6	1	0.901018	0	0	50.5822	SCZ
AQP9	ENSG00000103569	3	1	0.901047	0	0	77.0141	SCZ
PDCD11	ENSG00000148843	2	1	0.901256	0	0	93.7002	SCZ
EFEMP1	ENSG00000115380	10	1	0.902551	0	0	45.7199	SCZ
CTU2	ENSG00000174177	8	1	0.90263	0	0	42.8871	SCZ
SDR9C7	ENSG00000170426	2	1	0.902718	0	0	93.4772	SCZ
FAM135A	ENSG00000082269	15	1	0.902732	0	0	47.4771	SCZ
ASIC1	ENSG00000110881	2	1	0.902841	0	0	93.468	SCZ
ENSG00000267827	ENSG00000267827	11	1	0.90286	0	0	47.2765	SCZ
PSD	ENSG00000059915	5	1	0.903087	0	0	47.2987	SCZ
LINC01579	ENSG00000258754	10	1	0.903168	0	0	45.1415	SCZ
NALCN	ENSG00000102452	18	1	0.903209	0	0	0	SCZ
B9D1	ENSG00000108641	4	1	0.903214	0	0	57.8045	SCZ
ST3GAL1-DT	ENSG00000261220	3	1	0.903921	0	0	76.4162	SCZ
KIAA1614	ENSG00000135835	10	1	0.903945	0	0	44.1231	SCZ
LINC00869	ENSG00000277147	8	1	0.904985	0	0	39.6278	SCZ
EPHA5-AS1	ENSG00000250846	9	1	0.905263	0	0	37.0618	SCZ
CACNB3	ENSG00000167535	7	1	0.905329	0	0	46.4465	SCZ
ENSG00000249209	ENSG00000249209	4	1	0.90548	0	0	56.5618	SCZ
CUL2	ENSG00000108094	5	1	0.90556	0	0	47.2015	SCZ
PRKG1	ENSG00000185532	14	1	0.905573	0	0	51.1628	SCZ
ENSG00000250616	ENSG00000250616	3	1	0.906346	0	0	75.6183	SCZ
B3GNT9	ENSG00000237172	2	1	0.906456	0	0	92.8772	SCZ
RNU6-353P	ENSG00000201136	3	1	0.906506	0	0	75.8168	SCZ
DOK7	ENSG00000175920	8	1	0.906567	0	0	37.6068	SCZ
ENSG00000246203	ENSG00000246203	2	1	0.906578	0	0	93.0419	SCZ
CREB3L4	ENSG00000143578	2	1	0.90664	0	0	93.0742	SCZ
BTBD11	ENSG00000151136	10	1	0.906653	0	0	37.4604	SCZ
CCDC134	ENSG00000100147	7	1	0.906697	0	0	44.2289	SCZ
LINC00899	ENSG00000231711	7	1	0.906825	0	0	44.0317	SCZ
KLHL8	ENSG00000145332	4	1	0.9072	0	0	55.7055	SCZ
UBE2G1	ENSG00000132388	9	1	0.907353	0	0	51.2216	SCZ
IQCH	ENSG00000103599	15	1	0.90766	0	0	41.5934	SCZ
GPM6A	ENSG00000150625	11	1	0.90793	0	0	41.9709	SCZ
SPOCK1	ENSG00000152377	18	1	0.907937	0	0	43.529	SCZ
ENSG00000287856	ENSG00000287856	3	1	0.908935	0	0	75.2886	SCZ
FAM171A1	ENSG00000148468	18	1	0.908969	0	0	42.2854	SCZ
SYT6	ENSG00000134207	7	1	0.909309	0	0	36.2406	SCZ
PPM1F	ENSG00000100034	5	1	0.909453	0	0	46.3178	SCZ
SERPIND1	ENSG00000099937	14	1	0.909506	0	0	45.5088	SCZ
ENSG00000260392	ENSG00000260392	3	1	0.909584	0	0	75.0324	SCZ
ENSG00000258903	ENSG00000258903	4	1	0.909829	0	0	53.7738	SCZ
STRCP1	ENSG00000166763	3	1	0.910011	0	0	75.0755	SCZ
KIF12	ENSG00000136883	3	1	0.910047	0	0	74.9033	SCZ
LIN28B-AS1	ENSG00000203809	5	1	0.910107	0	0	46.6023	SCZ
PACRGL	ENSG00000163138	9	1	0.910283	0	0	47.4759	SCZ
ENSG00000287858	ENSG00000287858	2	1	0.910501	0	0	92.5468	SCZ
NUS1	ENSG00000153989	6	1	0.9117	0	0	45.5648	SCZ
ENSG00000251250	ENSG00000251250	7	1	0.911723	0	0	48.5673	SCZ
NRXN3	ENSG00000021645	8	1	0.912104	0	0	41.9048	SCZ
JPH1	ENSG00000104369	17	1	0.912145	0	0	43.1309	SCZ
ENSG00000227101	ENSG00000227101	2	1	0.912341	0	0	91.946	SCZ
TBC1D14	ENSG00000132405	8	1	0.912426	0	0	41.3862	SCZ
LIG4	ENSG00000174405	14	1	0.913063	0	0	40.9981	SCZ
CLIP1-AS1	ENSG00000257097	2	1	0.913518	0	0	91.7576	SCZ
COMMD10	ENSG00000145781	20	1	0.913539	0	0	0	SCZ
FHOD3	ENSG00000134775	22	1	0.913553	0	0	0	SCZ
CASP3	ENSG00000164305	5	1	0.914146	0	0	45.6959	SCZ
ENPP4	ENSG00000001561	7	1	0.914278	0	0	43.8629	SCZ
SMOC1	ENSG00000198732	8	1	0.914454	0	0	38.1007	SCZ
TSPOAP1	ENSG00000005379	8	1	0.914577	0	0	38.1256	SCZ
LINC01550	ENSG00000246223	5	1	0.914641	0	0	45.7032	SCZ
TRDN	ENSG00000186439	9	1	0.915005	0	0	37.7714	SCZ
L3MBTL2-AS1	ENSG00000235513	3	1	0.91504	0	0	70.5599	SCZ
UMPS	ENSG00000114491	9	1	0.915049	0	0	37.6839	SCZ
LRRC56	ENSG00000161328	4	1	0.915058	0	0	51.4405	SCZ
ENSG00000247810	ENSG00000247810	3	1	0.915072	0	0	70.732	SCZ
RPL13	ENSG00000167526	3	1	0.915087	0	0	70.8377	SCZ
INPP4B	ENSG00000109452	15	1	0.91517	0	0	0	SCZ
MCCC1	ENSG00000078070	12	1	0.915626	0	0	37.7388	SCZ
FUT8	ENSG00000033170	13	1	0.916182	0	0	43.6061	SCZ
MAMSTR	ENSG00000176909	4	1	0.91621	0	0	50.9518	SCZ
MAN2A1	ENSG00000112893	24	1	0.916335	0	0	35.022	SCZ
TRIM9	ENSG00000100505	13	1	0.91642	0	0	43.3249	SCZ
ENSG00000222017	ENSG00000222017	13	1	0.916674	0	0	42.8214	SCZ
DCUN1D1	ENSG00000043093	9	1	0.916726	0	0	50.6584	SCZ
ENSG00000279956	ENSG00000279956	4	1	0.917333	0	0	50.1161	SCZ
TWSG1	ENSG00000128791	9	1	0.917565	0	0	49.2676	SCZ
ENSG00000226994	ENSG00000226994	9	1	0.917642	0	0	49.1303	SCZ
NUP50	ENSG00000093000	5	1	0.917923	0	0	54.7888	SCZ
ABCG2	ENSG00000118777	4	1	0.918072	0	0	49.4785	SCZ
PLBD1	ENSG00000121316	6	1	0.918119	0	0	48.7916	SCZ
ENSG00000238045	ENSG00000238045	3	1	0.918263	0	0	70.2491	SCZ
TPH2	ENSG00000139287	5	1	0.918808	0	0	53.1205	SCZ
PRCD	ENSG00000214140	3	1	0.918971	0	0	70.3107	SCZ
ENSG00000223725	ENSG00000223725	3	1	0.919019	0	0	70.1891	SCZ
ALCAM	ENSG00000170017	11	1	0.919204	0	0	40.0096	SCZ
ENSG00000255045	ENSG00000255045	3	1	0.919222	0	0	69.8633	SCZ
FRRS1L	ENSG00000260230	18	1	0.919607	0	0	0	SCZ
CADPS	ENSG00000163618	14	1	0.91961	0	0	0	SCZ
ENSG00000285582	ENSG00000285582	6	1	0.919631	0	0	45.7549	SCZ
ENSG00000261103	ENSG00000261103	2	1	0.919647	0	0	90.4446	SCZ
OTUD7B	ENSG00000264522	3	1	0.919673	0	0	70.0802	SCZ
FRMD6-AS2	ENSG00000258537	7	1	0.919714	0	0	34.9823	SCZ
ENSG00000230532	ENSG00000230532	2	1	0.919971	0	0	90.1974	SCZ
C15orf40	ENSG00000169609	23	1	0.920111	0	0	34.6692	SCZ
ZNF335	ENSG00000198026	5	1	0.920203	0	0	49.2549	SCZ
MIR31HG	ENSG00000171889	14	1	0.920327	0	0	0	SCZ
ATP13A4	ENSG00000127249	14	1	0.920922	0	0	0	SCZ
TGFBR2	ENSG00000163513	2	1	0.920961	0	0	89.9431	SCZ
ENSG00000282218	ENSG00000282218	5	1	0.921072	0	0	46.7649	SCZ
CLASP1	ENSG00000074054	8	1	0.921085	0	0	44.6322	SCZ
ZMIZ2	ENSG00000122515	5	1	0.921541	0	0	45.2237	SCZ
DOCK1	ENSG00000150760	6	1	0.92195	0	0	37.1471	SCZ
ENSG00000285780	ENSG00000285780	6	1	0.922372	0	0	36.2807	SCZ
GLDN	ENSG00000186417	20	1	0.922561	0	0	36.3162	SCZ
SNORC	ENSG00000182600	7	1	0.922668	0	0	41.5376	SCZ
BORCS7-ASMT	ENSG00000270316	3	1	0.923054	0	0	69.6148	SCZ
PRKG1-AS1	ENSG00000236671	7	1	0.923109	0	0	40.626	SCZ
HECW1	ENSG00000002746	6	1	0.923709	0	0	49.9026	SCZ
DCBLD1	ENSG00000164465	10	1	0.924275	0	0	41.2844	SCZ
CCSER1	ENSG00000184305	8	1	0.924482	0	0	51.2067	SCZ
LINC02660	ENSG00000226005	3	1	0.92481	0	0	69.455	SCZ
PTPRJ	ENSG00000149177	20	1	0.924852	0	0	35.0587	SCZ
RGS12	ENSG00000159788	21	1	0.925302	0	0	35.0129	SCZ
ERCC4	ENSG00000175595	4	1	0.92542	0	0	47.7041	SCZ
ENSG00000286896	ENSG00000286896	2	1	0.926076	0	0	88.8188	SCZ
RDM1P2	ENSG00000266497	2	1	0.926277	0	0	88.7598	SCZ
ENSG00000253194	ENSG00000253194	21	1	0.92633	0	0	35.0322	SCZ
TANC1	ENSG00000115183	9	1	0.926487	0	0	48.3191	SCZ
TSNAXIP1	ENSG00000102904	4	1	0.926496	0	0	47.2716	SCZ
ENSG00000286992	ENSG00000286992	2	1	0.926785	0	0	88.5793	SCZ
ENSG00000257228	ENSG00000257228	8	1	0.927284	0	0	45.8404	SCZ
LINC00298	ENSG00000235665	8	1	0.927388	0	0	45.829	SCZ
ALG1	ENSG00000033011	12	1	0.927702	0	0	34.9608	SCZ
ENSG00000254854	ENSG00000254854	4	1	0.927775	0	0	47.1167	SCZ
SCAANT1	ENSG00000280620	2	1	0.927786	0	0	88.2055	SCZ
ENSG00000288087	ENSG00000288087	4	1	0.927836	0	0	47.0626	SCZ
CTSA	ENSG00000064601	17	1	0.928132	0	0	0	SCZ
TARDBP	ENSG00000120948	8	1	0.92816	0	0	44.0295	SCZ
RNASEH2C	ENSG00000172922	8	1	0.928784	0	0	43.2936	SCZ
RAD9B	ENSG00000151164	2	1	0.928959	0	0	87.8501	SCZ
AKT3	ENSG00000117020	4	1	0.929574	0	0	46.692	SCZ
SLC35F1	ENSG00000196376	16	1	0.929603	0	0	0	SCZ
UBE3B	ENSG00000151148	5	1	0.929721	0	0	38.2349	SCZ
TAB1	ENSG00000100324	9	1	0.930093	0	0	41.5452	SCZ
DTNB	ENSG00000138101	20	1	0.9301	0	0	0	SCZ
INSYN2A	ENSG00000188916	5	1	0.93075	0	0	35.4299	SCZ
DGKH	ENSG00000102780	18	1	0.930876	0	0	34.9748	SCZ
TDRD3	ENSG00000083544	11	1	0.931241	0	0	35.2683	SCZ
INHBC	ENSG00000175189	2	1	0.931276	0	0	86.7738	SCZ
ENSG00000224271	ENSG00000224271	7	1	0.931389	0	0	38.6018	SCZ
ATP6V0E2-AS1	ENSG00000204934	13	1	0.931471	0	0	36.4456	SCZ
PGM2L1	ENSG00000165434	20	1	0.931569	0	0	0	SCZ
KCNS3	ENSG00000170745	7	1	0.931808	0	0	36.8523	SCZ
DAAM1	ENSG00000100592	18	1	0.931987	0	0	34.9182	SCZ
LINC00907	ENSG00000267586	14	1	0.933493	0	0	0	SCZ
PLEKHB2	ENSG00000115762	3	1	0.933812	0	0	59.4126	SCZ
ZNF491	ENSG00000177599	3	1	0.933938	0	0	59.2842	SCZ
FAM227B	ENSG00000166262	14	1	0.93399	0	0	0	SCZ
ARHGAP1	ENSG00000175220	3	1	0.934171	0	0	58.8278	SCZ
ENSG00000286511	ENSG00000286511	12	1	0.9345	0	0	37.3947	SCZ
LRRTM4	ENSG00000176204	11	1	0.934624	0	0	45.6505	SCZ
PKP4	ENSG00000144283	23	1	0.934828	0	0	0	SCZ
POLL	ENSG00000166169	3	1	0.935057	0	0	58.1413	SCZ
PKNOX1	ENSG00000160199	9	1	0.935129	0	0	46.8027	SCZ
PCDH17	ENSG00000118946	5	1	0.9352	0	0	35.7844	SCZ
LINC00640	ENSG00000258479	6	1	0.935376	0	0	51.7435	SCZ
NWD2	ENSG00000174145	18	1	0.935456	0	0	0	SCZ
ASB3	ENSG00000115239	12	1	0.935477	0	0	35.5692	SCZ
ENSG00000227863	ENSG00000227863	10	1	0.935737	0	0	34.9566	SCZ
CD40	ENSG00000101017	6	1	0.935859	0	0	50.4348	SCZ
LINC01301	ENSG00000251396	10	1	0.936036	0	0	35.0042	SCZ
NOXRED1	ENSG00000165555	5	1	0.936053	0	0	49.3045	SCZ
LINC01018	ENSG00000250056	3	1	0.936261	0	0	57.0015	SCZ
THAP3	ENSG00000041988	7	1	0.936262	0	0	42.7935	SCZ
ADAM23	ENSG00000114948	20	1	0.9366	0	0	0	SCZ
CYLD	ENSG00000083799	5	1	0.936734	0	0	46.983	SCZ
ENSG00000257522	ENSG00000257522	2	1	0.936824	0	0	84.9371	SCZ
CKAP5	ENSG00000175216	2	1	0.937098	0	0	83.4344	SCZ
C13orf46	ENSG00000283199	5	1	0.9372	0	0	45.476	SCZ
GMEB2	ENSG00000101216	3	1	0.937244	0	0	55.8984	SCZ
LINC02327	ENSG00000258038	5	1	0.937275	0	0	45.2702	SCZ
MTMR7	ENSG00000003987	20	1	0.937336	0	0	0	SCZ
ACTL6B	ENSG00000077080	10	1	0.93734	0	0	0	SCZ
ENSG00000256008	ENSG00000256008	5	1	0.937447	0	0	44.6959	SCZ
WDR88	ENSG00000166359	14	1	0.937473	0	0	38.1309	SCZ
F7	ENSG00000057593	2	1	0.937508	0	0	83.2695	SCZ
MINDY2	ENSG00000128923	13	1	0.937581	0	0	0	SCZ
PIK3AP1	ENSG00000155629	3	1	0.938093	0	0	55.3379	SCZ
ENSG00000272572	ENSG00000272572	4	1	0.93819	0	0	44.939	SCZ
LINC01315	ENSG00000229891	3	1	0.938353	0	0	53.5857	SCZ
SH2D4B	ENSG00000178217	4	1	0.939314	0	0	40.4953	SCZ
ENSG00000258824	ENSG00000258824	5	1	0.939438	0	0	38.6917	SCZ
PPP1R9A	ENSG00000158528	15	1	0.9395	0	0	34.9571	SCZ
ZNF259P1	ENSG00000219565	2	1	0.940667	0	0	82.6698	SCZ
ENSG00000255946	ENSG00000255946	2	1	0.940672	0	0	82.6483	SCZ
ENSG00000285731	ENSG00000285731	3	1	0.940791	0	0	51.6804	SCZ
PDE9A	ENSG00000160191	14	1	0.940919	0	0	34.8752	SCZ
ZSCAN29	ENSG00000140265	8	1	0.941032	0	0	44.1546	SCZ
PCSK6	ENSG00000140479	16	1	0.941093	0	0	0	SCZ
PRKD3	ENSG00000115825	8	1	0.941363	0	0	43.5932	SCZ
RIPOR2	ENSG00000111913	11	1	0.941571	0	0	0	SCZ
CDK9	ENSG00000136807	6	1	0.94163	0	0	47.3543	SCZ
ENSG00000238287	ENSG00000238287	17	1	0.941941	0	0	0	SCZ
NIPSNAP1	ENSG00000184117	7	1	0.941962	0	0	41.4956	SCZ
FBXO34	ENSG00000178974	6	1	0.942024	0	0	46.1839	SCZ
SIDT2	ENSG00000149577	10	1	0.942232	0	0	36.0734	SCZ
PAK2	ENSG00000180370	5	1	0.942292	0	0	41.8449	SCZ
LIN7B	ENSG00000104863	7	1	0.942336	0	0	40.3896	SCZ
POLR1E	ENSG00000137054	4	1	0.942398	0	0	42.62	SCZ
DDB2	ENSG00000134574	8	1	0.942565	0	0	40.1946	SCZ
LINC01829	ENSG00000236780	12	1	0.942685	0	0	38.7087	SCZ
ENSG00000285871	ENSG00000285871	3	1	0.942915	0	0	49.0396	SCZ
UPF3AP2	ENSG00000214832	2	1	0.943105	0	0	79.8161	SCZ
PAM	ENSG00000145730	12	1	0.943161	0	0	37.3892	SCZ
SFMBT1	ENSG00000163935	17	1	0.943961	0	0	0	SCZ
AP3B2	ENSG00000103723	6	1	0.944136	0	0	39.6146	SCZ
CTPS1	ENSG00000171793	10	1	0.944375	0	0	34.9042	SCZ
PUSL1	ENSG00000169972	5	1	0.944462	0	0	51.5906	SCZ
PTK6	ENSG00000101213	3	1	0.944779	0	0	48.1412	SCZ
KCNC4	ENSG00000116396	7	1	0.945007	0	0	47.8589	SCZ
SLC17A9	ENSG00000101194	4	1	0.945279	0	0	46.4489	SCZ
SEMA6D	ENSG00000137872	20	1	0.945391	0	0	0	SCZ
ANO5	ENSG00000171714	23	1	0.945399	0	0	0	SCZ
GINS2	ENSG00000131153	4	1	0.945555	0	0	45.3314	SCZ
ENSG00000235077	ENSG00000235077	6	1	0.945634	0	0	49.1862	SCZ
FOXO6	ENSG00000204060	4	1	0.945735	0	0	44.5952	SCZ
ISLR2	ENSG00000167178	3	1	0.945846	0	0	47.7395	SCZ
ENSG00000287042	ENSG00000287042	11	1	0.946432	0	0	35.7123	SCZ
AKAP10	ENSG00000108599	4	1	0.946477	0	0	37.6054	SCZ
PHF21B	ENSG00000056487	7	1	0.946483	0	0	42.8192	SCZ
ELOVL7	ENSG00000164181	15	1	0.946765	0	0	0	SCZ
HDGFL3	ENSG00000166503	2	1	0.946777	0	0	76.9721	SCZ
ENSG00000251455	ENSG00000251455	3	1	0.947198	0	0	47.2537	SCZ
LINC00299	ENSG00000236790	12	1	0.947314	0	0	34.9898	SCZ
LUNAR1	ENSG00000278090	8	1	0.947547	0	0	42.5034	SCZ
CPVL	ENSG00000106066	13	1	0.947643	0	0	0	SCZ
ENSG00000214135	ENSG00000214135	22	1	0.947887	0	0	0	SCZ
SIRPG	ENSG00000089012	3	1	0.948083	0	0	46.7904	SCZ
SP1	ENSG00000185591	3	1	0.948529	0	0	46.6338	SCZ
ENSG00000260613	ENSG00000260613	3	1	0.948537	0	0	47.3597	SCZ
ENSG00000242828	ENSG00000242828	2	1	0.948589	0	0	77.9429	SCZ
TTC37	ENSG00000198677	13	1	0.948886	0	0	0	SCZ
TNC	ENSG00000041982	5	1	0.948991	0	0	47.294	SCZ
Y_RNA-736	ENSG00000274967	2	1	0.94913	0	0	77.4153	SCZ
MAGI2	ENSG00000187391	12	1	0.94932	0	0	0	SCZ
METTL3	ENSG00000165819	7	1	0.949414	0	0	0	SCZ
APOC1	ENSG00000130208	3	1	0.949484	0	0	46.2364	SCZ
GPN1	ENSG00000198522	5	1	0.949542	0	0	45.2178	SCZ
FASTKD2	ENSG00000118246	8	1	0.949973	0	0	35.0705	SCZ
CCM2	ENSG00000136280	9	1	0.949979	0	0	0	SCZ
ITPRIP	ENSG00000148841	4	1	0.94998	0	0	37.5383	SCZ
IK	ENSG00000113141	4	1	0.950062	0	0	37.2631	SCZ
HMGCR	ENSG00000113161	3	1	0.950159	0	0	46.1689	SCZ
ENSG00000226939	ENSG00000226939	7	1	0.950226	0	0	48.0995	SCZ
ENSG00000229848	ENSG00000229848	4	1	0.95027	0	0	36.3432	SCZ
AIG1	ENSG00000146416	8	1	0.950658	0	0	35.1997	SCZ
RSPH9	ENSG00000172426	3	1	0.951151	0	0	42.5481	SCZ
ABCA9	ENSG00000154258	10	1	0.951176	0	0	34.9865	SCZ
MAPRE3	ENSG00000084764	4	1	0.951203	0	0	49.3524	SCZ
ATP2B2	ENSG00000157087	6	1	0.951419	0	0	42.7994	SCZ
ENSG00000253354	ENSG00000253354	6	1	0.951492	0	0	42.1351	SCZ
MRTFA	ENSG00000196588	17	1	0.951652	0	0	0	SCZ
DNAJB1	ENSG00000132002	7	1	0.951795	0	0	41.0792	SCZ
LUCAT1	ENSG00000248323	9	1	0.951837	0	0	35.6229	SCZ
LAMA2	ENSG00000196569	7	1	0.951891	0	0	40.6698	SCZ
IFT172	ENSG00000138002	5	1	0.952034	0	0	48.526	SCZ
CUL3	ENSG00000036257	9	1	0.952287	0	0	35.0911	SCZ
LINC02068	ENSG00000223387	3	1	0.952501	0	0	49.4741	SCZ
TRHDE-AS1	ENSG00000236333	7	1	0.952535	0	0	38.0625	SCZ
TRIM36	ENSG00000152503	12	1	0.952737	0	0	0	SCZ
CHFR	ENSG00000072609	9	1	0.952851	0	0	35.0324	SCZ
BCCIP	ENSG00000107949	11	1	0.953092	0	0	0	SCZ
DPY19L2P1	ENSG00000189212	16	1	0.953138	0	0	0	SCZ
CSPG4P11	ENSG00000259726	3	1	0.953212	0	0	43.0991	SCZ
BRWD1-AS1	ENSG00000238141	4	1	0.95365	0	0	48.6761	SCZ
CCNH	ENSG00000134480	10	1	0.953989	0	0	0	SCZ
GXYLT2	ENSG00000172986	9	1	0.954082	0	0	34.8501	SCZ
MED15	ENSG00000099917	7	1	0.954157	0	0	34.9637	SCZ
ENSG00000217455	ENSG00000217455	3	1	0.954216	0	0	52.0848	SCZ
ENSG00000287293	ENSG00000287293	2	1	0.954301	0	0	69.9047	SCZ
CFAP43	ENSG00000197748	11	1	0.954405	0	0	0	SCZ
NAMA	ENSG00000271086	3	1	0.954431	0	0	50.2435	SCZ
ENSG00000257703	ENSG00000257703	4	1	0.954494	0	0	44.7755	SCZ
LHFPL4	ENSG00000156959	11	1	0.954748	0	0	0	SCZ
PUS1	ENSG00000177192	4	1	0.954806	0	0	41.7865	SCZ
ENSG00000249526	ENSG00000249526	2	1	0.955056	0	0	70.0733	SCZ
WBP1L	ENSG00000166272	12	1	0.955225	0	0	0	SCZ
SLCO4C1	ENSG00000173930	14	1	0.955324	0	0	0	SCZ
DCP1B	ENSG00000151065	8	1	0.955367	0	0	35.079	SCZ
CTTNBP2NL	ENSG00000143079	7	1	0.955413	0	0	0	SCZ
LINC02797	ENSG00000285808	10	1	0.955597	0	0	0	SCZ
HMCES	ENSG00000183624	2	1	0.955665	0	0	69.3293	SCZ
MORF4L1	ENSG00000185787	5	1	0.955831	0	0	45.6112	SCZ
SLC4A1AP	ENSG00000163798	6	1	0.955899	0	0	39.9091	SCZ
PSMA4	ENSG00000041357	3	1	0.956093	0	0	37.6343	SCZ
ENSG00000215838	ENSG00000215838	5	1	0.95611	0	0	44.2271	SCZ
TNFRSF13C	ENSG00000159958	4	1	0.95651	0	0	45.48	SCZ
MARCHF1	ENSG00000145416	14	1	0.956594	0	0	0	SCZ
WAC	ENSG00000095787	8	1	0.956874	0	0	0	SCZ
LINC01965	ENSG00000256637	5	1	0.95691	0	0	39.7099	SCZ
ST6GAL2	ENSG00000144057	20	1	0.957091	0	0	0	SCZ
LINC02446	ENSG00000256039	3	1	0.957099	0	0	45.1574	SCZ
ENSG00000259244	ENSG00000259244	9	1	0.957626	0	0	0	SCZ
ENSG00000250131	ENSG00000250131	17	1	0.957701	0	0	0	SCZ
PTGES3P2	ENSG00000217643	3	1	0.957845	0	0	35.5446	SCZ
ENSG00000258784	ENSG00000258784	2	1	0.957861	0	0	62.1184	SCZ
JHY	ENSG00000109944	15	1	0.958001	0	0	0	SCZ
CDIP1	ENSG00000089486	4	1	0.95803	0	0	50.5043	SCZ
CKMT1A	ENSG00000223572	6	1	0.958136	0	0	0	SCZ
PRKCB	ENSG00000166501	19	1	0.958229	0	0	0	SCZ
PPP1CB	ENSG00000213639	11	1	0.958376	0	0	0	SCZ
MB21D2	ENSG00000180611	14	1	0.958713	0	0	0	SCZ
NBPF14	ENSG00000270629	8	1	0.958849	0	0	0	SCZ
ARHGEF35-AS1	ENSG00000244198	4	1	0.958995	0	0	43.6589	SCZ
ENSG00000229052	ENSG00000229052	7	1	0.959268	0	0	0	SCZ
NUDT19	ENSG00000213965	4	1	0.959406	0	0	41.2379	SCZ
FOXG1-AS1	ENSG00000257126	14	1	0.959426	0	0	0	SCZ
CAPZA1	ENSG00000116489	12	1	0.959461	0	0	0	SCZ
CCDC149	ENSG00000181982	15	1	0.95948	0	0	0	SCZ
LXN	ENSG00000079257	8	1	0.959694	0	0	0	SCZ
OPN3	ENSG00000054277	8	1	0.959847	0	0	0	SCZ
ENSG00000286269	ENSG00000286269	3	1	0.960028	0	0	50.9576	SCZ
IREB2	ENSG00000136381	5	1	0.960109	0	0	37.7117	SCZ
CLCN3	ENSG00000109572	9	1	0.960165	0	0	0	SCZ
ENSG00000286590	ENSG00000286590	3	1	0.96018	0	0	49.8347	SCZ
ENSG00000283347	ENSG00000283347	3	1	0.960438	0	0	48.0086	SCZ
ENSG00000269945	ENSG00000269945	6	1	0.960691	0	0	35.9075	SCZ
CREB5	ENSG00000146592	2	1	0.960782	0	0	53.4728	SCZ
CNIH3	ENSG00000143786	5	1	0.960839	0	0	34.9136	SCZ
ENSG00000285458	ENSG00000285458	4	1	0.960856	0	0	46.1799	SCZ
LINC02669	ENSG00000233321	8	1	0.961043	0	0	0	SCZ
RBM26	ENSG00000139746	12	1	0.961199	0	0	0	SCZ
ENSG00000259868	ENSG00000259868	10	1	0.961686	0	0	0	SCZ
ACSS3	ENSG00000111058	10	1	0.961973	0	0	0	SCZ
CASP10	ENSG00000003400	2	1	0.962087	0	0	48.7041	SCZ
PAAF1	ENSG00000175575	5	1	0.962252	0	0	0	SCZ
GOLGA6L5P	ENSG00000230373	4	1	0.96256	0	0	0	SCZ
GSDME	ENSG00000105928	15	1	0.962616	0	0	0	SCZ
RIT1	ENSG00000143622	4	1	0.962629	0	0	0	SCZ
COX11	ENSG00000166260	11	1	0.962683	0	0	0	SCZ
SCN1A	ENSG00000144285	20	1	0.962809	0	0	0	SCZ
DPYSL5	ENSG00000157851	10	1	0.962869	0	0	0	SCZ
NUP160	ENSG00000030066	16	1	0.9629	0	0	0	SCZ
ENSG00000254473	ENSG00000254473	3	1	0.963045	0	0	48.2648	SCZ
GNG7	ENSG00000176533	2	1	0.963115	0	0	47.6933	SCZ
HIVEP1	ENSG00000095951	10	1	0.963381	0	0	0	SCZ
DCLK3	ENSG00000163673	3	1	0.963564	0	0	43.3201	SCZ
THOP1	ENSG00000172009	8	1	0.963643	0	0	0	SCZ
ENSG00000236892	ENSG00000236892	8	1	0.963843	0	0	0	SCZ
SCAMP1	ENSG00000085365	8	1	0.963975	0	0	0	SCZ
ENSG00000287545	ENSG00000287545	3	1	0.964089	0	0	35.1367	SCZ
NPM1	ENSG00000181163	5	1	0.964132	0	0	34.967	SCZ
MAPK8IP2	ENSG00000008735	3	1	0.964273	0	0	49.7559	SCZ
GPRIN3	ENSG00000185477	15	1	0.964283	0	0	0	SCZ
AFF1	ENSG00000172493	14	1	0.964306	0	0	0	SCZ
DNAJC3-DT	ENSG00000247400	9	1	0.964603	0	0	0	SCZ
TRPM4	ENSG00000130529	6	1	0.965225	0	0	0	SCZ
CCDC148	ENSG00000153237	17	1	0.965434	0	0	0	SCZ
ENSG00000249856	ENSG00000249856	5	1	0.965461	0	0	0	SCZ
WDR49	ENSG00000174776	5	1	0.965543	0	0	0	SCZ
ENSG00000269937	ENSG00000269937	7	1	0.965684	0	0	0	SCZ
CYTH1	ENSG00000108669	7	1	0.965751	0	0	0	SCZ
SHANK2	ENSG00000162105	4	1	0.965797	0	0	38.9745	SCZ
SRGAP3	ENSG00000196220	12	1	0.965922	0	0	0	SCZ
ENSG00000286693	ENSG00000286693	6	1	0.96605	0	0	0	SCZ
RPS6KA5	ENSG00000100784	10	1	0.966112	0	0	0	SCZ
ENSG00000285622	ENSG00000285622	15	1	0.966507	0	0	0	SCZ
PCDHGA1	ENSG00000204956	6	1	0.966674	0	0	0	SCZ
NCK1	ENSG00000158092	14	1	0.966738	0	0	0	SCZ
PAFAH1B1	ENSG00000007168	4	1	0.966746	0	0	34.8016	SCZ
ZFP69	ENSG00000187815	8	1	0.966831	0	0	0	SCZ
FRS2	ENSG00000166225	8	1	0.966853	0	0	0	SCZ
ENSG00000258851	ENSG00000258851	10	1	0.967026	0	0	0	SCZ
DESI2	ENSG00000121644	6	1	0.967337	0	0	0	SCZ
ENSG00000271967	ENSG00000271967	4	1	0.967385	0	0	0	SCZ
CALCOCO2	ENSG00000136436	11	1	0.967619	0	0	0	SCZ
ENSG00000286882	ENSG00000286882	5	1	0.967627	0	0	0	SCZ
PGGT1B	ENSG00000164219	5	1	0.967662	0	0	0	SCZ
HENMT1	ENSG00000162639	2	1	0.967727	0	0	44.6621	SCZ
ENSG00000215861	ENSG00000215861	15	1	0.967782	0	0	0	SCZ
ENSG00000287950	ENSG00000287950	3	1	0.967867	0	0	36.7846	SCZ
ENSG00000267780	ENSG00000267780	6	1	0.967882	0	0	0	SCZ
ANKFY1	ENSG00000185722	5	1	0.968075	0	0	0	SCZ
ENSG00000266268	ENSG00000266268	6	1	0.96808	0	0	0	SCZ
PRICKLE2-AS3	ENSG00000226017	9	1	0.968334	0	0	0	SCZ
LINC00941	ENSG00000235884	3	1	0.968524	0	0	0	SCZ
GPATCH11	ENSG00000152133	4	1	0.968623	0	0	0	SCZ
KCNB1	ENSG00000158445	2	1	0.968959	0	0	48.3962	SCZ
ISLR	ENSG00000129009	2	1	0.969101	0	0	45.4234	SCZ
ERCC8	ENSG00000049167	12	1	0.969357	0	0	0	SCZ
ACTR1A	ENSG00000138107	9	1	0.969527	0	0	0	SCZ
TMEM44	ENSG00000145014	11	1	0.969633	0	0	0	SCZ
ENSG00000239828	ENSG00000239828	14	1	0.969665	0	0	0	SCZ
RIMS4	ENSG00000101098	3	1	0.969825	0	0	0	SCZ
PANK2	ENSG00000125779	7	1	0.969995	0	0	0	SCZ
CDH23	ENSG00000107736	9	1	0.970011	0	0	0	SCZ
SCAI	ENSG00000173611	8	1	0.970054	0	0	0	SCZ
ZMYM1	ENSG00000197056	4	1	0.970412	0	0	0	SCZ
TMEM87B	ENSG00000153214	22	1	0.970688	0	0	0	SCZ
DALRD3	ENSG00000178149	6	1	0.970825	0	0	0	SCZ
LMF1-AS1	ENSG00000260439	6	1	0.971435	0	0	0	SCZ
RGMA	ENSG00000182175	12	1	0.97162	0	0	0	SCZ
RTN4	ENSG00000115310	18	1	0.97171	0	0	0	SCZ
SOGA1	ENSG00000149639	15	1	0.971773	0	0	0	SCZ
RSRC2	ENSG00000111011	6	1	0.971868	0	0	0	SCZ
ASPDH	ENSG00000204653	9	1	0.971967	0	0	0	SCZ
ZNF470-DT	ENSG00000269696	18	1	0.97221	0	0	0	SCZ
ZNF280D	ENSG00000137871	4	1	0.972211	0	0	0	SCZ
CCDC144NL-AS1	ENSG00000233098	20	1	0.972478	0	0	0	SCZ
OSBPL2	ENSG00000130703	8	1	0.97268	0	0	0	SCZ
ST3GAL6	ENSG00000064225	21	1	0.97287	0	0	0	SCZ
TMEM14A	ENSG00000096092	12	1	0.973106	0	0	0	SCZ
CFTR	ENSG00000001626	11	1	0.973239	0	0	0	SCZ
FMO5	ENSG00000131781	11	1	0.97326	0	0	0	SCZ
LINC01378	ENSG00000236922	10	1	0.973376	0	0	0	SCZ
ENSG00000286338	ENSG00000286338	2	1	0.973444	0	0	0	SCZ
MOCS2	ENSG00000164172	5	1	0.973546	0	0	0	SCZ
BIN1	ENSG00000136717	15	1	0.97365	0	0	0	SCZ
ENSG00000287175	ENSG00000287175	3	1	0.973671	0	0	0	SCZ
MIATNB	ENSG00000244625	16	1	0.973691	0	0	0	SCZ
WDR61	ENSG00000140395	4	1	0.973906	0	0	0	SCZ
GSN	ENSG00000148180	11	1	0.97399	0	0	0	SCZ
CENPM	ENSG00000100162	3	1	0.97403	0	0	0	SCZ
KATNA1	ENSG00000186625	3	1	0.974046	0	0	0	SCZ
KRTCAP3	ENSG00000157992	3	1	0.974107	0	0	0	SCZ
DUSP5-DT	ENSG00000273143	3	1	0.974238	0	0	0	SCZ
C2CD3	ENSG00000168014	5	1	0.974466	0	0	0	SCZ
ENSG00000273456	ENSG00000273456	3	1	0.974498	0	0	0	SCZ
ZNF12	ENSG00000164631	6	1	0.974597	0	0	0	SCZ
ENSG00000267422	ENSG00000267422	6	1	0.974646	0	0	0	SCZ
HSBP1	ENSG00000230989	6	1	0.974826	0	0	0	SCZ
ENSG00000287611	ENSG00000287611	7	1	0.974845	0	0	0	SCZ
MEGF10	ENSG00000145794	8	1	0.97486	0	0	0	SCZ
C10orf82	ENSG00000165863	3	1	0.97501	0	0	0	SCZ
CINP	ENSG00000100865	3	1	0.975104	0	0	0	SCZ
ECHDC1	ENSG00000093144	11	1	0.975183	0	0	0	SCZ
NEK4	ENSG00000114904	6	1	0.975209	0	0	0	SCZ
KIAA0319	ENSG00000137261	14	1	0.975309	0	0	0	SCZ
MST1L	ENSG00000186715	4	1	0.975357	0	0	0	SCZ
CDC42SE1	ENSG00000197622	10	1	0.975541	0	0	0	SCZ
RPRD2	ENSG00000163125	16	1	0.9757	0	0	0	SCZ
ENSG00000249588	ENSG00000249588	3	1	0.975795	0	0	0	SCZ
FAM193B	ENSG00000146067	7	1	0.975848	0	0	0	SCZ
LINC02027	ENSG00000243694	3	1	0.975975	0	0	0	SCZ
HABP4	ENSG00000130956	6	1	0.976075	0	0	0	SCZ
ZNF668	ENSG00000167394	5	1	0.976274	0	0	0	SCZ
SMC5-DT	ENSG00000268364	10	1	0.976284	0	0	0	SCZ
RAB23	ENSG00000112210	4	1	0.976472	0	0	0	SCZ
SPATA2L	ENSG00000158792	5	1	0.976658	0	0	0	SCZ
IFNGR2	ENSG00000159128	18	1	0.976706	0	0	0	SCZ
CDHR1	ENSG00000148600	13	1	0.976864	0	0	0	SCZ
GOLPH3L	ENSG00000143457	5	1	0.976969	0	0	0	SCZ
SLF2	ENSG00000119906	13	1	0.977057	0	0	0	SCZ
UBXN2A	ENSG00000173960	17	1	0.977122	0	0	0	SCZ
DCDC1	ENSG00000170959	13	1	0.977143	0	0	0	SCZ
BORCS5	ENSG00000165714	24	1	0.977376	0	0	0	SCZ
POGZ	ENSG00000143442	5	1	0.977385	0	0	0	SCZ
HORMAD1	ENSG00000143452	5	1	0.977493	0	0	0	SCZ
MAIP1	ENSG00000162972	6	1	0.977812	0	0	0	SCZ
KLHL29	ENSG00000119771	8	1	0.977909	0	0	0	SCZ
PDZRN4	ENSG00000165966	12	1	0.978365	0	0	0	SCZ
HTR5A-AS1	ENSG00000220575	4	1	0.978436	0	0	0	SCZ
TBC1D7	ENSG00000145979	21	1	0.978508	0	0	0	SCZ
EXO5	ENSG00000164002	5	1	0.978519	0	0	0	SCZ
RASSF8-AS1	ENSG00000246695	13	1	0.978783	0	0	0	SCZ
TBC1D5	ENSG00000131374	6	1	0.979038	0	0	0	SCZ
NEK11	ENSG00000114670	16	1	0.979056	0	0	0	SCZ
ENSG00000232811	ENSG00000232811	4	1	0.979068	0	0	0	SCZ
ADAMTS7P1	ENSG00000274376	7	1	0.979105	0	0	0	SCZ
ZFP64	ENSG00000020256	7	1	0.979191	0	0	0	SCZ
DHX32	ENSG00000089876	5	1	0.979261	0	0	0	SCZ
CDH7	ENSG00000081138	11	1	0.979277	0	0	0	SCZ
CBARP	ENSG00000099625	4	1	0.979286	0	0	0	SCZ
TMED3	ENSG00000166557	10	1	0.979292	0	0	0	SCZ
SEZ6L-AS1	ENSG00000224192	5	1	0.979305	0	0	0	SCZ
ENSG00000258679	ENSG00000258679	4	1	0.979341	0	0	0	SCZ
MMP16	ENSG00000156103	12	1	0.979603	0	0	0	SCZ
ENSG00000253515	ENSG00000253515	3	1	0.979841	0	0	0	SCZ
ENSG00000287933	ENSG00000287933	4	1	0.979934	0	0	0	SCZ
ENSG00000284707	ENSG00000284707	17	1	0.979948	0	0	0	SCZ
OGFRP1	ENSG00000182057	8	1	0.980003	0	0	0	SCZ
ENSG00000255029	ENSG00000255029	2	1	0.980034	0	0	0	SCZ
TMTC4	ENSG00000125247	15	1	0.980049	0	0	0	SCZ
TRIM35	ENSG00000104228	12	1	0.980131	0	0	0	SCZ
ZBED4	ENSG00000100426	14	1	0.980219	0	0	0	SCZ
ENSG00000258526	ENSG00000258526	19	1	0.980273	0	0	0	SCZ
ENSG00000264458	ENSG00000264458	8	1	0.980305	0	0	0	SCZ
ENSG00000262372	ENSG00000262372	3	1	0.980352	0	0	0	SCZ
TIE1	ENSG00000066056	5	1	0.980469	0	0	0	SCZ
RETSAT	ENSG00000042445	5	1	0.980564	0	0	0	SCZ
SBF1	ENSG00000100241	5	1	0.980703	0	0	0	SCZ
TVP23B	ENSG00000171928	10	1	0.980978	0	0	0	SCZ
TAOK2	ENSG00000149930	6	1	0.98104	0	0	0	SCZ
UBAP2	ENSG00000137073	7	1	0.98105	0	0	0	SCZ
ARMH3	ENSG00000120029	8	1	0.981086	0	0	0	SCZ
TENT4A	ENSG00000112941	16	1	0.981324	0	0	0	SCZ
LINC02796	ENSG00000227016	11	1	0.981426	0	0	0	SCZ
RFX7	ENSG00000181827	8	1	0.981479	0	0	0	SCZ
TYW5	ENSG00000162971	14	1	0.981611	0	0	0	SCZ
ENSG00000274629	ENSG00000274629	5	1	0.981699	0	0	0	SCZ
LINC02033	ENSG00000279727	3	1	0.981727	0	0	0	SCZ
RNF111	ENSG00000157450	7	1	0.981815	0	0	0	SCZ
LSS	ENSG00000160285	25	1	0.981846	0	0	0	SCZ
UBR3	ENSG00000144357	9	1	0.981875	0	0	0	SCZ
ENSG00000264365	ENSG00000264365	2	1	0.981958	0	0	0	SCZ
MTIF3	ENSG00000122033	10	1	0.982148	0	0	0	SCZ
CABLES1	ENSG00000134508	10	1	0.982151	0	0	0	SCZ
ENSG00000261670	ENSG00000261670	3	1	0.982482	0	0	0	SCZ
ANKK1	ENSG00000170209	6	1	0.982552	0	0	0	SCZ
CRACR2A	ENSG00000130038	13	1	0.982598	0	0	0	SCZ
VASN	ENSG00000168140	6	1	0.982674	0	0	0	SCZ
CACNA1E	ENSG00000198216	12	1	0.982769	0	0	0	SCZ
SPRY4-AS1	ENSG00000231185	9	1	0.982782	0	0	0	SCZ
ENSG00000270091	ENSG00000270091	6	1	0.982854	0	0	0	SCZ
PRPSAP2	ENSG00000141127	19	1	0.982911	0	0	0	SCZ
ENSG00000214772	ENSG00000214772	13	1	0.982917	0	0	0	SCZ
H1-10	ENSG00000184897	3	1	0.983228	0	0	0	SCZ
CXCL14	ENSG00000145824	2	1	0.983333	0	0	0	SCZ
FAT1	ENSG00000083857	14	1	0.983363	0	0	0	SCZ
LINC00222	ENSG00000203801	8	1	0.983564	0	0	0	SCZ
ENSG00000287797	ENSG00000287797	4	1	0.983634	0	0	0	SCZ
PAIP2B	ENSG00000124374	5	1	0.98369	0	0	0	SCZ
ADAMTS8	ENSG00000134917	11	1	0.983699	0	0	0	SCZ
SAP30L-AS1	ENSG00000245275	9	1	0.983882	0	0	0	SCZ
C12orf43	ENSG00000157895	3	1	0.983932	0	0	0	SCZ
KTN1-AS1	ENSG00000186615	18	1	0.983991	0	0	0	SCZ
EDIL3	ENSG00000164176	13	1	0.984092	0	0	0	SCZ
NCALD	ENSG00000104490	16	1	0.984107	0	0	0	SCZ
GPR155	ENSG00000163328	12	1	0.984135	0	0	0	SCZ
LRP6	ENSG00000070018	18	1	0.98434	0	0	0	SCZ
ZDBF2	ENSG00000204186	16	1	0.98443	0	0	0	SCZ
DOC2A	ENSG00000149927	5	1	0.984438	0	0	0	SCZ
FAM168B	ENSG00000152102	11	1	0.984476	0	0	0	SCZ
CNIH4	ENSG00000143771	6	1	0.984484	0	0	0	SCZ
SPI1	ENSG00000066336	7	1	0.984706	0	0	0	SCZ
ITGA9	ENSG00000144668	20	1	0.984769	0	0	0	SCZ
RIMS2	ENSG00000176406	13	1	0.984791	0	0	0	SCZ
SLC25A12	ENSG00000115840	14	1	0.984794	0	0	0	SCZ
TMEM268	ENSG00000157693	13	1	0.984844	0	0	0	SCZ
CDKAL1	ENSG00000145996	7	1	0.984884	0	0	0	SCZ
STARD3	ENSG00000131748	9	1	0.984945	0	0	0	SCZ
AKAP7	ENSG00000118507	18	1	0.985044	0	0	0	SCZ
ENSG00000256972	ENSG00000256972	7	1	0.985093	0	0	0	SCZ
ADAM22	ENSG00000008277	18	1	0.985132	0	0	0	SCZ
PAFAH1B2	ENSG00000168092	2	1	0.985288	0	0	0	SCZ
CELSR2	ENSG00000143126	6	1	0.9854	0	0	0	SCZ
CIR1	ENSG00000138433	12	1	0.985475	0	0	0	SCZ
COLGALT2	ENSG00000198756	13	1	0.985491	0	0	0	SCZ
TRIT1	ENSG00000043514	13	1	0.985515	0	0	0	SCZ
ZBTB32	ENSG00000011590	12	1	0.985522	0	0	0	SCZ
CFAP74	ENSG00000142609	6	1	0.985547	0	0	0	SCZ
ENSG00000255692	ENSG00000255692	8	1	0.985611	0	0	0	SCZ
FCGRT	ENSG00000104870	4	1	0.98563	0	0	0	SCZ
SLC17A7	ENSG00000104888	4	1	0.985711	0	0	0	SCZ
GCH1	ENSG00000131979	12	1	0.985778	0	0	0	SCZ
PIGB	ENSG00000069943	17	1	0.9859	0	0	0	SCZ
ENSG00000286621	ENSG00000286621	4	1	0.986053	0	0	0	SCZ
RNF123	ENSG00000164068	6	1	0.986241	0	0	0	SCZ
ENSG00000288573	ENSG00000288573	2	1	0.986304	0	0	0	SCZ
ARTN	ENSG00000117407	3	1	0.986316	0	0	0	SCZ
STARD4-AS1	ENSG00000246859	8	1	0.986371	0	0	0	SCZ
LINC02224	ENSG00000249203	5	1	0.986393	0	0	0	SCZ
SORBS3	ENSG00000120896	8	1	0.986469	0	0	0	SCZ
CPQ	ENSG00000104324	19	1	0.986483	0	0	0	SCZ
CTSF	ENSG00000174080	11	1	0.98657	0	0	0	SCZ
CASP7	ENSG00000165806	10	1	0.986615	0	0	0	SCZ
EPG5	ENSG00000152223	7	1	0.986619	0	0	0	SCZ
VIT	ENSG00000205221	3	1	0.986694	0	0	0	SCZ
PCYT1A	ENSG00000161217	10	1	0.986709	0	0	0	SCZ
CERS2	ENSG00000143418	8	1	0.986744	0	0	0	SCZ
ENSG00000241921	ENSG00000241921	4	1	0.986762	0	0	0	SCZ
SPECC1	ENSG00000128487	14	1	0.986822	0	0	0	SCZ
SLC5A6	ENSG00000138074	10	1	0.986834	0	0	0	SCZ
Metazoa_SRP-41	ENSG00000274514	6	1	0.987029	0	0	0	SCZ
ENSG00000236676	ENSG00000236676	9	1	0.987146	0	0	0	SCZ
ENSG00000249592	ENSG00000249592	7	1	0.987411	0	0	0	SCZ
GTF2IRD2	ENSG00000196275	16	1	0.987505	0	0	0	SCZ
SLC10A4	ENSG00000145248	3	1	0.987556	0	0	0	SCZ
DSCAML1	ENSG00000177103	10	1	0.987622	0	0	0	SCZ
ENSG00000226965	ENSG00000226965	5	1	0.98783	0	0	0	SCZ
HERC4	ENSG00000148634	11	1	0.987878	0	0	0	SCZ
COL21A1	ENSG00000124749	17	1	0.987887	0	0	0	SCZ
MAN1A1	ENSG00000111885	14	1	0.98793	0	0	0	SCZ
RBBP5	ENSG00000117222	15	1	0.98793	0	0	0	SCZ
EFL1P1	ENSG00000259404	9	1	0.987993	0	0	0	SCZ
CYP2D6	ENSG00000100197	5	1	0.988124	0	0	0	SCZ
XRCC3	ENSG00000126215	7	1	0.988218	0	0	0	SCZ
RPL7P32	ENSG00000231006	6	1	0.98823	0	0	0	SCZ
ENSG00000272211	ENSG00000272211	5	1	0.988237	0	0	0	SCZ
RBPMS2	ENSG00000166831	3	1	0.988374	0	0	0	SCZ
ARVCF	ENSG00000099889	13	1	0.988488	0	0	0	SCZ
ENSG00000285779	ENSG00000285779	2	1	0.988631	0	0	0	SCZ
RELA-DT	ENSG00000285533	5	1	0.988651	0	0	0	SCZ
KIF17	ENSG00000117245	11	1	0.988653	0	0	0	SCZ
CPT1C	ENSG00000169169	11	1	0.988751	0	0	0	SCZ
SNRPC	ENSG00000124562	8	1	0.988898	0	0	0	SCZ
ANO8	ENSG00000074855	8	1	0.988912	0	0	0	SCZ
GIT1	ENSG00000108262	5	1	0.988913	0	0	0	SCZ
FAM53C	ENSG00000120709	7	1	0.988946	0	0	0	SCZ
ENSG00000285783	ENSG00000285783	12	1	0.988947	0	0	0	SCZ
LINC02196	ENSG00000250974	18	1	0.988962	0	0	0	SCZ
ADAR	ENSG00000160710	15	1	0.988976	0	0	0	SCZ
ENSG00000230623	ENSG00000230623	4	1	0.989059	0	0	0	SCZ
SNX11	ENSG00000002919	8	1	0.989104	0	0	0	SCZ
STAU1	ENSG00000124214	7	1	0.989221	0	0	0	SCZ
RPS21P4	ENSG00000242358	15	1	0.989306	0	0	0	SCZ
ST6GAL1	ENSG00000073849	24	1	0.989388	0	0	0	SCZ
GMPR	ENSG00000137198	7	1	0.989434	0	0	0	SCZ
NRCAM	ENSG00000091129	15	1	0.989615	0	0	0	SCZ
SPNS2	ENSG00000183018	17	1	0.989652	0	0	0	SCZ
NSMAF	ENSG00000035681	13	1	0.989683	0	0	0	SCZ
VPS35L	ENSG00000103544	7	1	0.989741	0	0	0	SCZ
SLC39A10	ENSG00000196950	10	1	0.989757	0	0	0	SCZ
ENSG00000258782	ENSG00000258782	5	1	0.989789	0	0	0	SCZ
SPDYA	ENSG00000163806	9	1	0.989887	0	0	0	SCZ
ZC3HAV1L	ENSG00000146858	4	1	0.990022	0	0	0	SCZ
ENSG00000259683	ENSG00000259683	10	1	0.990039	0	0	0	SCZ
ENSG00000263982	ENSG00000263982	4	1	0.990094	0	0	0	SCZ
SKI	ENSG00000157933	19	1	0.990146	0	0	0	SCZ
CD53	ENSG00000143119	4	1	0.990225	0	0	0	SCZ
SNCA	ENSG00000145335	18	1	0.990314	0	0	0	SCZ
LINC01700	ENSG00000232837	3	1	0.990327	0	0	0	SCZ
FAM126A	ENSG00000122591	15	1	0.990328	0	0	0	SCZ
LINC02094	ENSG00000227078	4	1	0.990377	0	0	0	SCZ
FMNL2	ENSG00000157827	16	1	0.990399	0	0	0	SCZ
EXOC2	ENSG00000112685	24	1	0.990414	0	0	0	SCZ
SND1	ENSG00000197157	12	1	0.990444	0	0	0	SCZ
ENSG00000287231	ENSG00000287231	15	1	0.990456	0	0	0	SCZ
EEFSEC	ENSG00000132394	22	1	0.990471	0	0	0	SCZ
TRIP11	ENSG00000100815	9	1	0.990587	0	0	0	SCZ
PLCL2	ENSG00000154822	14	1	0.990621	0	0	0	SCZ
ENSG00000286144	ENSG00000286144	3	1	0.990668	0	0	0	SCZ
PRRG2	ENSG00000126460	3	1	0.990672	0	0	0	SCZ
PJA2	ENSG00000198961	23	1	0.990684	0	0	0	SCZ
ENSG00000249547	ENSG00000249547	4	1	0.990716	0	0	0	SCZ
PSMG1	ENSG00000183527	14	1	0.990747	0	0	0	SCZ
RASA1	ENSG00000145715	10	1	0.9909	0	0	0	SCZ
LINC01950	ENSG00000251027	13	1	0.99094	0	0	0	SCZ
ENSG00000267922	ENSG00000267922	13	1	0.990947	0	0	0	SCZ
SREBF2	ENSG00000198911	6	1	0.991008	0	0	0	SCZ
LRMDA	ENSG00000148655	19	1	0.991035	0	0	0	SCZ
CHRNA1	ENSG00000138435	3	1	0.991205	0	0	0	SCZ
CNNM2	ENSG00000148842	8	1	0.991224	0	0	0	SCZ
CACNA1D	ENSG00000157388	7	1	0.991236	0	0	0	SCZ
ENSG00000288033	ENSG00000288033	4	1	0.991251	0	0	0	SCZ
CCDC25	ENSG00000147419	17	1	0.991361	0	0	0	SCZ
DOCK2	ENSG00000134516	7	1	0.99149	0	0	0	SCZ
TP53BP2	ENSG00000143514	10	1	0.991514	0	0	0	SCZ
PCDHB11	ENSG00000197479	8	1	0.991519	0	0	0	SCZ
SDCCAG8	ENSG00000054282	21	1	0.991549	0	0	0	SCZ
LINC02414	ENSG00000256424	3	1	0.991622	0	0	0	SCZ
TOM1L2	ENSG00000175662	3	1	0.991694	0	0	0	SCZ
PHACTR3	ENSG00000087495	8	1	0.991695	0	0	0	SCZ
FBXL20	ENSG00000108306	8	1	0.991707	0	0	0	SCZ
TMC6	ENSG00000141524	5	1	0.991747	0	0	0	SCZ
ZNF101	ENSG00000181896	10	1	0.991758	0	0	0	SCZ
LSM5	ENSG00000106355	8	1	0.991767	0	0	0	SCZ
ENSG00000226266	ENSG00000226266	11	1	0.991777	0	0	0	SCZ
UBP1	ENSG00000153560	14	1	0.991804	0	0	0	SCZ
ENSG00000287172	ENSG00000287172	10	1	0.991839	0	0	0	SCZ
GALNT3	ENSG00000115339	15	1	0.991865	0	0	0	SCZ
GOPC	ENSG00000047932	6	1	0.991874	0	0	0	SCZ
ENSG00000217576	ENSG00000217576	5	1	0.991952	0	0	0	SCZ
ENSG00000285585	ENSG00000285585	5	1	0.99202	0	0	0	SCZ
BTRC	ENSG00000166167	17	1	0.992108	0	0	0	SCZ
VGLL4	ENSG00000144560	9	1	0.992149	0	0	0	SCZ
SUPT5H	ENSG00000196235	3	1	0.992161	0	0	0	SCZ
SLFNL1-AS1	ENSG00000281207	5	1	0.992188	0	0	0	SCZ
TECR	ENSG00000099797	12	1	0.992225	0	0	0	SCZ
CKB	ENSG00000166165	3	1	0.99225	0	0	0	SCZ
THUMPD2	ENSG00000138050	9	1	0.992291	0	0	0	SCZ
KIF20B	ENSG00000138182	21	1	0.992489	0	0	0	SCZ
ST14	ENSG00000149418	3	1	0.992598	0	0	0	SCZ
GATB	ENSG00000059691	11	1	0.992617	0	0	0	SCZ
BDH2	ENSG00000164039	6	1	0.992684	0	0	0	SCZ
ENSG00000250910	ENSG00000250910	13	1	0.992722	0	0	0	SCZ
NDUFB4	ENSG00000065518	5	1	0.992767	0	0	0	SCZ
TTBK2	ENSG00000128881	13	1	0.992768	0	0	0	SCZ
TRIM58	ENSG00000162722	5	1	0.992792	0	0	0	SCZ
TWSG1-DT	ENSG00000264964	5	1	0.992826	0	0	0	SCZ
ALG14	ENSG00000172339	11	1	0.992879	0	0	0	SCZ
UBE3D	ENSG00000118420	10	1	0.992897	0	0	0	SCZ
ENSG00000258225	ENSG00000258225	11	1	0.992965	0	0	0	SCZ
FGF12-AS1	ENSG00000231383	6	1	0.993115	0	0	0	SCZ
ATP6V0E2	ENSG00000171130	9	1	0.993117	0	0	0	SCZ
STXBP4	ENSG00000166263	20	1	0.993213	0	0	0	SCZ
ENSG00000280400	ENSG00000280400	3	1	0.993244	0	0	0	SCZ
NTN4	ENSG00000074527	17	1	0.993251	0	0	0	SCZ
SPAG16	ENSG00000144451	16	1	0.993299	0	0	0	SCZ
AAGAB	ENSG00000103591	12	1	0.993316	0	0	0	SCZ
MIEF1	ENSG00000100335	3	1	0.993419	0	0	0	SCZ
PLA2G15	ENSG00000103066	5	1	0.99343	0	0	0	SCZ
ENSG00000287786	ENSG00000287786	7	1	0.993446	0	0	0	SCZ
CCDC62	ENSG00000130783	7	1	0.993504	0	0	0	SCZ
ARFGEF2	ENSG00000124198	14	1	0.993572	0	0	0	SCZ
TMC3-AS1	ENSG00000259343	12	1	0.993572	0	0	0	SCZ
PBX4	ENSG00000105717	8	1	0.993582	0	0	0	SCZ
MKRN2OS	ENSG00000225526	6	1	0.993608	0	0	0	SCZ
CDHR3	ENSG00000128536	20	1	0.993634	0	0	0	SCZ
TRIM13	ENSG00000204977	7	1	0.993671	0	0	0	SCZ
ENSG00000234072	ENSG00000234072	6	1	0.99368	0	0	0	SCZ
PLBD1-AS1	ENSG00000256751	6	1	0.993821	0	0	0	SCZ
TMEM106B	ENSG00000106460	15	1	0.993825	0	0	0	SCZ
WNT5A	ENSG00000114251	11	1	0.993832	0	0	0	SCZ
CDH19	ENSG00000071991	5	1	0.993837	0	0	0	SCZ
GPC1	ENSG00000063660	19	1	0.993875	0	0	0	SCZ
CRACD	ENSG00000109265	18	1	0.993931	0	0	0	SCZ
ENSG00000261654	ENSG00000261654	3	1	0.994017	0	0	0	SCZ
FSTL1	ENSG00000163430	13	1	0.994206	0	0	0	SCZ
CPSF6	ENSG00000111605	17	1	0.994236	0	0	0	SCZ
RAB11FIP5	ENSG00000135631	11	1	0.994237	0	0	0	SCZ
MRPL37	ENSG00000116221	9	1	0.994315	0	0	0	SCZ
ENSG00000287749	ENSG00000287749	7	1	0.994348	0	0	0	SCZ
TOM1L1	ENSG00000141198	22	1	0.994382	0	0	0	SCZ
SLC13A4	ENSG00000164707	15	1	0.994411	0	0	0	SCZ
KTN1	ENSG00000126777	17	1	0.994456	0	0	0	SCZ
MAPK12	ENSG00000188130	13	1	0.994526	0	0	0	SCZ
ENSG00000261140	ENSG00000261140	6	1	0.994533	0	0	0	SCZ
STAB2	ENSG00000136011	14	1	0.994544	0	0	0	SCZ
FAM120B	ENSG00000112584	24	1	0.994595	0	0	0	SCZ
ENSG00000251600	ENSG00000251600	23	1	0.994598	0	0	0	SCZ
RPP38	ENSG00000152464	17	1	0.994624	0	0	0	SCZ
FAM81A	ENSG00000157470	15	1	0.994698	0	0	0	SCZ
SMG1P6	ENSG00000254634	6	1	0.994752	0	0	0	SCZ
SAXO1	ENSG00000155875	3	1	0.994792	0	0	0	SCZ
CPNE7	ENSG00000178773	9	1	0.994805	0	0	0	SCZ
LMTK2	ENSG00000164715	7	1	0.994814	0	0	0	SCZ
IRF3	ENSG00000126456	5	1	0.994838	0	0	0	SCZ
LINC02136	ENSG00000261348	6	1	0.994873	0	0	0	SCZ
CRLF3	ENSG00000176390	13	1	0.99491	0	0	0	SCZ
DUS3L	ENSG00000141994	6	1	0.99493	0	0	0	SCZ
KRTAP5-2	ENSG00000205867	4	1	0.994994	0	0	0	SCZ
SEMA6C	ENSG00000143434	13	1	0.995	0	0	0	SCZ
PRPSAP1	ENSG00000161542	27	1	0.995008	0	0	0	SCZ
POPDC3	ENSG00000132429	5	1	0.995013	0	0	0	SCZ
DKK2	ENSG00000155011	15	1	0.995104	0	0	0	SCZ
NUP54	ENSG00000138750	9	1	0.995118	0	0	0	SCZ
TLE4	ENSG00000106829	12	1	0.995165	0	0	0	SCZ
PRKCZ	ENSG00000067606	4	1	0.995194	0	0	0	SCZ
CCDC175	ENSG00000151838	17	1	0.995195	0	0	0	SCZ
ENSG00000234884	ENSG00000234884	4	1	0.995214	0	0	0	SCZ
TRPT1	ENSG00000149743	5	1	0.995253	0	0	0	SCZ
FRYL	ENSG00000075539	12	1	0.995321	0	0	0	SCZ
CSPG4P12	ENSG00000259295	21	1	0.995333	0	0	0	SCZ
ACADVL	ENSG00000072778	3	1	0.995366	0	0	0	SCZ
ENSG00000250706	ENSG00000250706	6	1	0.995406	0	0	0	SCZ
MAEL	ENSG00000143194	16	1	0.995406	0	0	0	SCZ
PPP2R1B	ENSG00000137713	6	1	0.995428	0	0	0	SCZ
ENSG00000237950	ENSG00000237950	4	1	0.995428	0	0	0	SCZ
TNFSF4	ENSG00000117586	11	1	0.995503	0	0	0	SCZ
TRANK1	ENSG00000168016	18	1	0.995515	0	0	0	SCZ
IFT74	ENSG00000096872	9	1	0.995525	0	0	0	SCZ
ENSG00000279658	ENSG00000279658	4	1	0.995539	0	0	0	SCZ
HYAL3	ENSG00000186792	4	1	0.995588	0	0	0	SCZ
NUDT5	ENSG00000165609	10	1	0.995593	0	0	0	SCZ
BRD3	ENSG00000169925	15	1	0.995609	0	0	0	SCZ
GOLGA6L10	ENSG00000278662	10	1	0.995627	0	0	0	SCZ
EPHX2	ENSG00000120915	6	1	0.995729	0	0	0	SCZ
PARM1	ENSG00000169116	12	1	0.995781	0	0	0	SCZ
GOLGA2P7	ENSG00000225151	9	1	0.995849	0	0	0	SCZ
GABPB2	ENSG00000143458	13	1	0.995872	0	0	0	SCZ
ENSG00000286836	ENSG00000286836	12	1	0.995909	0	0	0	SCZ
ENSG00000286209	ENSG00000286209	3	1	0.995914	0	0	0	SCZ
ENSG00000245261	ENSG00000245261	7	1	0.995925	0	0	0	SCZ
PCDH15	ENSG00000150275	14	1	0.995995	0	0	0	SCZ
PANK1	ENSG00000152782	7	1	0.996004	0	0	0	SCZ
NUP50-DT	ENSG00000226328	15	1	0.996017	0	0	0	SCZ
NMD3	ENSG00000169251	15	1	0.996028	0	0	0	SCZ
MVP	ENSG00000013364	6	1	0.996036	0	0	0	SCZ
RAB2A	ENSG00000104388	3	1	0.996104	0	0	0	SCZ
SMG6	ENSG00000070366	8	1	0.996128	0	0	0	SCZ
RBMS2	ENSG00000076067	18	1	0.996138	0	0	0	SCZ
ENSG00000271978	ENSG00000271978	7	1	0.996149	0	0	0	SCZ
ENSG00000273011	ENSG00000273011	3	1	0.996208	0	0	0	SCZ
THOC7	ENSG00000163634	12	1	0.996214	0	0	0	SCZ
SLC8A1	ENSG00000183023	16	1	0.996308	0	0	0	SCZ
DPY19L1P2	ENSG00000231952	19	1	0.996338	0	0	0	SCZ
IGSF10	ENSG00000152580	19	1	0.996393	0	0	0	SCZ
CPLX1	ENSG00000168993	12	1	0.996401	0	0	0	SCZ
CBR3-AS1	ENSG00000236830	10	1	0.996459	0	0	0	SCZ
MYOSLID	ENSG00000229647	6	1	0.996472	0	0	0	SCZ
LIMK2	ENSG00000182541	18	1	0.996481	0	0	0	SCZ
ENSG00000258455	ENSG00000258455	7	1	0.996516	0	0	0	SCZ
ZNRF2P1	ENSG00000237004	22	1	0.996519	0	0	0	SCZ
CATSPER2P1	ENSG00000205771	15	1	0.996531	0	0	0	SCZ
ENSG00000260269	ENSG00000260269	3	1	0.996562	0	0	0	SCZ
MAPT-AS1	ENSG00000264589	14	1	0.996572	0	0	0	SCZ
DCAKD	ENSG00000172992	20	1	0.996608	0	0	0	SCZ
PRMT6	ENSG00000198890	8	1	0.996616	0	0	0	SCZ
C4orf50	ENSG00000181215	6	1	0.996671	0	0	0	SCZ
ENSG00000286373	ENSG00000286373	6	1	0.996686	0	0	0	SCZ
SREBF2-AS1	ENSG00000184068	6	1	0.996695	0	0	0	SCZ
ENSG00000287912	ENSG00000287912	13	1	0.996791	0	0	0	SCZ
TPH1	ENSG00000129167	4	1	0.996838	0	0	0	SCZ
NT5C	ENSG00000125458	7	1	0.996841	0	0	0	SCZ
ANK3	ENSG00000151150	11	1	0.996842	0	0	0	SCZ
HEG1	ENSG00000173706	9	1	0.996873	0	0	0	SCZ
TMEM106C	ENSG00000134291	14	1	0.996885	0	0	0	SCZ
SLC25A5P1	ENSG00000215347	6	1	0.996902	0	0	0	SCZ
SUGP2	ENSG00000064607	11	1	0.996937	0	0	0	SCZ
ENSG00000235749	ENSG00000235749	16	1	0.996984	0	0	0	SCZ
NBPF1	ENSG00000219481	21	1	0.996998	0	0	0	SCZ
RASA3	ENSG00000185989	18	1	0.997018	0	0	0	SCZ
DRG2	ENSG00000108591	10	1	0.997036	0	0	0	SCZ
ZNF565	ENSG00000196357	12	1	0.997057	0	0	0	SCZ
SBNO1-AS1	ENSG00000256092	6	1	0.997058	0	0	0	SCZ
EMID1	ENSG00000186998	17	1	0.997072	0	0	0	SCZ
SLC30A6	ENSG00000152683	8	1	0.997089	0	0	0	SCZ
SNX29	ENSG00000048471	10	1	0.997103	0	0	0	SCZ
THUMPD3	ENSG00000134077	10	1	0.997161	0	0	0	SCZ
MEF2A	ENSG00000068305	14	1	0.997165	0	0	0	SCZ
CALCR	ENSG00000004948	3	1	0.997175	0	0	0	SCZ
TMCO6	ENSG00000113119	4	1	0.997184	0	0	0	SCZ
FAR2P3	ENSG00000240253	11	1	0.997218	0	0	0	SCZ
ENSG00000257681	ENSG00000257681	11	1	0.997291	0	0	0	SCZ
ENSG00000261766	ENSG00000261766	14	1	0.997303	0	0	0	SCZ
ENSG00000244604	ENSG00000244604	4	1	0.997355	0	0	0	SCZ
ENSG00000281538	ENSG00000281538	10	1	0.997415	0	0	0	SCZ
TAF11	ENSG00000064995	14	1	0.997434	0	0	0	SCZ
WNT4	ENSG00000162552	5	1	0.997473	0	0	0	SCZ
ENSG00000229321	ENSG00000229321	21	1	0.997494	0	0	0	SCZ
ZNF577	ENSG00000161551	18	1	0.997503	0	0	0	SCZ
CISD2	ENSG00000145354	5	1	0.997509	0	0	0	SCZ
LINC02506	ENSG00000251129	5	1	0.997592	0	0	0	SCZ
ENSG00000246451	ENSG00000246451	11	1	0.997606	0	0	0	SCZ
ENSG00000265460	ENSG00000265460	10	1	0.997691	0	0	0	SCZ
KLB	ENSG00000134962	8	1	0.997718	0	0	0	SCZ
STAM2	ENSG00000115145	8	1	0.997732	0	0	0	SCZ
GLRX2	ENSG00000023572	8	1	0.997738	0	0	0	SCZ
FBXO17	ENSG00000269190	16	1	0.997741	0	0	0	SCZ
DBF4	ENSG00000006634	4	1	0.997741	0	0	0	SCZ
ARHGEF11	ENSG00000132694	18	1	0.997744	0	0	0	SCZ
GSTM2	ENSG00000213366	7	1	0.997767	0	0	0	SCZ
ENSG00000280029	ENSG00000280029	16	1	0.997768	0	0	0	SCZ
ENSG00000287027	ENSG00000287027	5	1	0.9978	0	0	0	SCZ
CTSK	ENSG00000143387	14	1	0.997802	0	0	0	SCZ
NPEPL1	ENSG00000215440	11	1	0.997819	0	0	0	SCZ
MFAP1	ENSG00000140259	10	1	0.997828	0	0	0	SCZ
UTP4	ENSG00000141076	13	1	0.997871	0	0	0	SCZ
MYSM1	ENSG00000162601	20	1	0.997871	0	0	0	SCZ
ENSG00000267246	ENSG00000267246	4	1	0.997898	0	0	0	SCZ
ARHGAP27	ENSG00000159314	13	1	0.997901	0	0	0	SCZ
ERAP2	ENSG00000164308	11	1	0.997965	0	0	0	SCZ
GIGYF1	ENSG00000146830	13	1	0.997989	0	0	0	SCZ
CZIB	ENSG00000162384	11	1	0.998026	0	0	0	SCZ
NAGA	ENSG00000198951	8	1	0.998032	0	0	0	SCZ
GNG4	ENSG00000168243	11	1	0.998034	0	0	0	SCZ
PPL	ENSG00000118898	8	1	0.998058	0	0	0	SCZ
PLEKHG5	ENSG00000171680	10	1	0.998065	0	0	0	SCZ
MARK3	ENSG00000075413	29	1	0.998067	0	0	0	SCZ
ENSG00000204929	ENSG00000204929	26	1	0.998075	0	0	0	SCZ
POLR3H	ENSG00000100413	12	1	0.998077	0	0	0	SCZ
LINC00534	ENSG00000253394	16	1	0.998143	0	0	0	SCZ
DIRAS1	ENSG00000176490	7	1	0.998158	0	0	0	SCZ
C11orf80	ENSG00000173715	9	1	0.998161	0	0	0	SCZ
TUBGCP6	ENSG00000128159	10	1	0.998165	0	0	0	SCZ
DOP1B	ENSG00000142197	20	1	0.998177	0	0	0	SCZ
P2RX4	ENSG00000135124	20	1	0.998207	0	0	0	SCZ
ZNF484	ENSG00000127081	20	1	0.998217	0	0	0	SCZ
MAP4K3-DT	ENSG00000231312	20	1	0.998221	0	0	0	SCZ
BICDL1	ENSG00000135127	17	1	0.998224	0	0	0	SCZ
ENSG00000230333	ENSG00000230333	16	1	0.99823	0	0	0	SCZ
ASB8	ENSG00000177981	11	1	0.998279	0	0	0	SCZ
RALY-AS1	ENSG00000285230	4	1	0.998299	0	0	0	SCZ
PRKAR2B-AS1	ENSG00000243193	9	1	0.998334	0	0	0	SCZ
SBNO1	ENSG00000139697	5	1	0.998361	0	0	0	SCZ
DCHS1	ENSG00000166341	9	1	0.998367	0	0	0	SCZ
KAT5	ENSG00000172977	6	1	0.99837	0	0	0	SCZ
NSA2	ENSG00000164346	14	1	0.998375	0	0	0	SCZ
SLC25A40	ENSG00000075303	5	1	0.998417	0	0	0	SCZ
NEDD4	ENSG00000069869	21	1	0.998427	0	0	0	SCZ
MYO5A	ENSG00000197535	20	1	0.998481	0	0	0	SCZ
HPS5	ENSG00000110756	9	1	0.998484	0	0	0	SCZ
ENSG00000258394	ENSG00000258394	14	1	0.998494	0	0	0	SCZ
TBC1D2	ENSG00000095383	14	1	0.998516	0	0	0	SCZ
NRSN1	ENSG00000152954	16	1	0.998539	0	0	0	SCZ
ENSG00000197332	ENSG00000197332	8	1	0.998548	0	0	0	SCZ
ENSG00000178412	ENSG00000178412	9	1	0.998549	0	0	0	SCZ
WDR73	ENSG00000177082	20	1	0.998593	0	0	0	SCZ
SETD6	ENSG00000103037	21	1	0.998613	0	0	0	SCZ
C1orf43	ENSG00000143612	4	1	0.998617	0	0	0	SCZ
ENSG00000261118	ENSG00000261118	8	1	0.99864	0	0	0	SCZ
PRDM15	ENSG00000141956	17	1	0.998674	0	0	0	SCZ
ENSG00000236234	ENSG00000236234	10	1	0.998681	0	0	0	SCZ
HIVEP2	ENSG00000010818	15	1	0.998712	0	0	0	SCZ
SNX32	ENSG00000172803	15	1	0.998713	0	0	0	SCZ
ANKRD9	ENSG00000156381	6	1	0.998718	0	0	0	SCZ
MIR4713HG	ENSG00000259240	16	1	0.998773	0	0	0	SCZ
PTGR1	ENSG00000106853	11	1	0.998799	0	0	0	SCZ
NDFIP2	ENSG00000102471	12	1	0.998803	0	0	0	SCZ
ENSG00000226465	ENSG00000226465	11	1	0.998808	0	0	0	SCZ
TTC14	ENSG00000163728	16	1	0.998832	0	0	0	SCZ
LRP12	ENSG00000147650	12	1	0.998844	0	0	0	SCZ
INO80D	ENSG00000114933	15	1	0.998856	0	0	0	SCZ
DIDO1	ENSG00000101191	11	1	0.998897	0	0	0	SCZ
ADGRV1	ENSG00000164199	19	1	0.9989	0	0	0	SCZ
PELI2	ENSG00000139946	22	1	0.998923	0	0	0	SCZ
NUDCD3	ENSG00000015676	7	1	0.998941	0	0	0	SCZ
AASDH	ENSG00000157426	11	1	0.998945	0	0	0	SCZ
ENSG00000281100	ENSG00000281100	5	1	0.99895	0	0	0	SCZ
PLEKHH3	ENSG00000068137	7	1	0.998959	0	0	0	SCZ
ENSG00000285417	ENSG00000285417	2	1	0.998961	0	0	0	SCZ
STRC	ENSG00000242866	8	1	0.998983	0	0	0	SCZ
OR2AJ1	ENSG00000177275	3	1	0.998989	0	0	0	SCZ
LAMA5	ENSG00000130702	17	1	0.999013	0	0	0	SCZ
DISP1	ENSG00000154309	21	1	0.999034	0	0	0	SCZ
GALNT10	ENSG00000164574	18	1	0.999036	0	0	0	SCZ
PTER	ENSG00000165983	4	1	0.999118	0	0	0	SCZ
STAM	ENSG00000136738	7	1	0.999122	0	0	0	SCZ
UPF3A	ENSG00000169062	21	1	0.99914	0	0	0	SCZ
NPIPB4	ENSG00000185864	24	1	0.999165	0	0	0	SCZ
ENSG00000279369	ENSG00000279369	3	1	0.999191	0	0	0	SCZ
ZBTB25	ENSG00000089775	11	1	0.99921	0	0	0	SCZ
CEBPZ	ENSG00000115816	11	1	0.999215	0	0	0	SCZ
ENSG00000259296	ENSG00000259296	13	1	0.999221	0	0	0	SCZ
ENSG00000287104	ENSG00000287104	7	1	0.999223	0	0	0	SCZ
TTC12	ENSG00000149292	19	1	0.999229	0	0	0	SCZ
ZDHHC20	ENSG00000180776	24	1	0.999251	0	0	0	SCZ
TTC34	ENSG00000215912	7	1	0.999269	0	0	0	SCZ
MDH1B	ENSG00000138400	14	1	0.999296	0	0	0	SCZ
PGM2	ENSG00000169299	12	1	0.999298	0	0	0	SCZ
TCTN3	ENSG00000119977	15	1	0.999298	0	0	0	SCZ
LINC02714	ENSG00000251226	3	1	0.999305	0	0	0	SCZ
ENSG00000259713	ENSG00000259713	11	1	0.99932	0	0	0	SCZ
GPD1L	ENSG00000152642	15	1	0.999335	0	0	0	SCZ
CAST	ENSG00000153113	21	1	0.999336	0	0	0	SCZ
PRDX6-AS1	ENSG00000203739	12	1	0.999352	0	0	0	SCZ
PSMD7-DT	ENSG00000261404	21	1	0.999372	0	0	0	SCZ
C9orf135	ENSG00000204711	4	1	0.999375	0	0	0	SCZ
ENSG00000230955	ENSG00000230955	14	1	0.999382	0	0	0	SCZ
HAT1	ENSG00000128708	11	1	0.999387	0	0	0	SCZ
DNAJC24	ENSG00000170946	21	1	0.999397	0	0	0	SCZ
XYLB	ENSG00000093217	8	1	0.999414	0	0	0	SCZ
SLC51A	ENSG00000163959	13	1	0.999414	0	0	0	SCZ
ENSG00000234694	ENSG00000234694	3	1	0.999423	0	0	0	SCZ
DDX18	ENSG00000088205	20	1	0.999423	0	0	0	SCZ
ENSG00000259678	ENSG00000259678	13	1	0.999429	0	0	0	SCZ
LINC01725	ENSG00000233008	19	1	0.99943	0	0	0	SCZ
ENSG00000285184	ENSG00000285184	14	1	0.999441	0	0	0	SCZ
MRPS7	ENSG00000125445	7	1	0.999443	0	0	0	SCZ
DNAJC27-AS1	ENSG00000224165	18	1	0.999461	0	0	0	SCZ
ENSG00000243762	ENSG00000243762	11	1	0.999462	0	0	0	SCZ
CCDC200	ENSG00000236383	19	1	0.999462	0	0	0	SCZ
NRIP1	ENSG00000180530	10	1	0.999463	0	0	0	SCZ
ENSG00000259403	ENSG00000259403	10	1	0.999467	0	0	0	SCZ
DOCK6	ENSG00000130158	14	1	0.999481	0	0	0	SCZ
DMXL2	ENSG00000104093	15	1	0.999481	0	0	0	SCZ
DUSP16	ENSG00000111266	24	1	0.99949	0	0	0	SCZ
SNF8	ENSG00000159210	11	1	0.999497	0	0	0	SCZ
ZNF823	ENSG00000197933	9	1	0.999507	0	0	0	SCZ
SNHG15	ENSG00000232956	4	1	0.999511	0	0	0	SCZ
STX16-NPEPL1	ENSG00000254995	13	1	0.999515	0	0	0	SCZ
NDUFAF2	ENSG00000164182	13	1	0.999523	0	0	0	SCZ
SLC29A2	ENSG00000174669	16	1	0.999532	0	0	0	SCZ
NUP210L	ENSG00000143552	19	1	0.99954	0	0	0	SCZ
ZFYVE1	ENSG00000165861	13	1	0.999546	0	0	0	SCZ
DNAJA4	ENSG00000140403	12	1	0.999578	0	0	0	SCZ
LATS1	ENSG00000131023	22	1	0.999586	0	0	0	SCZ
ZNF738	ENSG00000172687	21	1	0.999589	0	0	0	SCZ
ENSG00000286458	ENSG00000286458	13	1	0.99959	0	0	0	SCZ
RASSF1	ENSG00000068028	10	1	0.999593	0	0	0	SCZ
RPGRIP1L	ENSG00000103494	11	1	0.999594	0	0	0	SCZ
FES	ENSG00000182511	5	1	0.999597	0	0	0	SCZ
PPIL2	ENSG00000100023	7	1	0.999604	0	0	0	SCZ
GGNBP1	ENSG00000204188	11	1	0.999612	0	0	0	SCZ
FAM102A	ENSG00000167106	6	1	0.999619	0	0	0	SCZ
FRMD6	ENSG00000139926	13	1	0.999627	0	0	0	SCZ
SDC3	ENSG00000162512	16	1	0.999636	0	0	0	SCZ
RNF175	ENSG00000145428	20	1	0.999636	0	0	0	SCZ
C6orf201	ENSG00000185689	7	1	0.999641	0	0	0	SCZ
EYA3	ENSG00000158161	16	1	0.999642	0	0	0	SCZ
C16orf74	ENSG00000154102	6	1	0.999648	0	0	0	SCZ
ZNF112	ENSG00000062370	9	1	0.999652	0	0	0	SCZ
STXBP3	ENSG00000116266	14	1	0.999652	0	0	0	SCZ
C2orf27A	ENSG00000287151	19	1	0.999657	0	0	0	SCZ
ENSG00000225087	ENSG00000225087	21	1	0.999659	0	0	0	SCZ
TLN2	ENSG00000171914	20	1	0.999665	0	0	0	SCZ
GOLGA2P10	ENSG00000255769	17	1	0.999678	0	0	0	SCZ
PRSS3	ENSG00000010438	13	1	0.999679	0	0	0	SCZ
SEC1P	ENSG00000232871	12	1	0.999696	0	0	0	SCZ
ENSG00000275318	ENSG00000275318	5	1	0.999699	0	0	0	SCZ
VAMP4	ENSG00000117533	8	1	0.999724	0	0	0	SCZ
TM2D3	ENSG00000184277	19	1	0.999731	0	0	0	SCZ
ENSG00000236796	ENSG00000236796	10	1	0.999732	0	0	0	SCZ
ENSG00000285777	ENSG00000285777	8	1	0.999735	0	0	0	SCZ
ENSG00000250909	ENSG00000250909	11	1	0.99974	0	0	0	SCZ
KATNAL2	ENSG00000167216	22	1	0.99974	0	0	0	SCZ
PPIL6	ENSG00000185250	20	1	0.999756	0	0	0	SCZ
MASP2	ENSG00000009724	13	1	0.999758	0	0	0	SCZ
TTC28	ENSG00000100154	18	1	0.999758	0	0	0	SCZ
SDHAF4	ENSG00000154079	9	1	0.999761	0	0	0	SCZ
ENSG00000237481	ENSG00000237481	8	1	0.999761	0	0	0	SCZ
SNORD3A	ENSG00000263934	10	1	0.999766	0	0	0	SCZ
XPO1	ENSG00000082898	11	1	0.99977	0	0	0	SCZ
GTF2IP20	ENSG00000272645	6	1	0.999779	0	0	0	SCZ
ENSG00000261669	ENSG00000261669	9	1	0.999782	0	0	0	SCZ
DPY19L2P2	ENSG00000170629	11	1	0.999789	0	0	0	SCZ
AHSA2P	ENSG00000173209	27	1	0.999792	0	0	0	SCZ
TNFRSF25	ENSG00000215788	9	1	0.999795	0	0	0	SCZ
LZTR1	ENSG00000099949	14	1	0.999808	0	0	0	SCZ
RN7SL382P	ENSG00000240723	2	1	0.999811	0	0	0	SCZ
FTCDNL1	ENSG00000226124	22	1	0.999811	0	0	0	SCZ
SEC61A2	ENSG00000065665	15	1	0.99982	0	0	0	SCZ
B3GALNT2	ENSG00000162885	13	1	0.99982	0	0	0	SCZ
ENSG00000261070	ENSG00000261070	18	1	0.999821	0	0	0	SCZ
CTBP1-AS	ENSG00000280927	22	1	0.999821	0	0	0	SCZ
ENSG00000284772	ENSG00000284772	20	1	0.999824	0	0	0	SCZ
ENSG00000228010	ENSG00000228010	21	1	0.999828	0	0	0	SCZ
CROCC	ENSG00000058453	21	1	0.999828	0	0	0	SCZ
DLST	ENSG00000119689	13	1	0.99983	0	0	0	SCZ
MED30	ENSG00000164758	13	1	0.99983	0	0	0	SCZ
BAG5	ENSG00000166170	16	1	0.999835	0	0	0	SCZ
ATG14	ENSG00000126775	14	1	0.999837	0	0	0	SCZ
FDPS	ENSG00000160752	6	1	0.999837	0	0	0	SCZ
YWHAZ	ENSG00000164924	5	1	0.999837	0	0	0	SCZ
GPAM	ENSG00000119927	20	1	0.999838	0	0	0	SCZ
ENSG00000250842	ENSG00000250842	11	1	0.999839	0	0	0	SCZ
MGST2	ENSG00000085871	19	1	0.999841	0	0	0	SCZ
DOP1A	ENSG00000083097	11	1	0.999846	0	0	0	SCZ
ALMS1	ENSG00000116127	22	1	0.999848	0	0	0	SCZ
SUMO2P17	ENSG00000248278	11	1	0.999848	0	0	0	SCZ
COBL	ENSG00000106078	16	1	0.999849	0	0	0	SCZ
ENSG00000249476	ENSG00000249476	11	1	0.999852	0	0	0	SCZ
SLC12A5	ENSG00000124140	15	1	0.999855	0	0	0	SCZ
ENSG00000255723	ENSG00000255723	11	1	0.999857	0	0	0	SCZ
SGTA	ENSG00000104969	10	1	0.99986	0	0	0	SCZ
ACTR5	ENSG00000101442	16	1	0.999864	0	0	0	SCZ
ENSG00000278376	ENSG00000278376	6	1	0.999868	0	0	0	SCZ
KITLG	ENSG00000049130	14	1	0.999869	0	0	0	SCZ
PRKAB1	ENSG00000111725	8	1	0.99987	0	0	0	SCZ
ABCA5	ENSG00000154265	18	1	0.99987	0	0	0	SCZ
MAPK3	ENSG00000102882	9	1	0.999871	0	0	0	SCZ
CENPE	ENSG00000138778	10	1	0.999873	0	0	0	SCZ
SLC25A24	ENSG00000085491	24	1	0.999876	0	0	0	SCZ
ZNF235	ENSG00000159917	10	1	0.999879	0	0	0	SCZ
ENSG00000242973	ENSG00000242973	18	1	0.999882	0	0	0	SCZ
DRAM2	ENSG00000156171	23	1	0.999882	0	0	0	SCZ
SNHG29	ENSG00000175061	11	1	0.999882	0	0	0	SCZ
GOSR1	ENSG00000108587	12	1	0.999883	0	0	0	SCZ
ENSG00000286242	ENSG00000286242	18	1	0.999889	0	0	0	SCZ
ENSG00000261543	ENSG00000261543	6	1	0.999892	0	0	0	SCZ
NDRG4	ENSG00000103034	16	1	0.999893	0	0	0	SCZ
ENSG00000253108	ENSG00000253108	9	1	0.999898	0	0	0	SCZ
ENSG00000285952	ENSG00000285952	8	1	0.999904	0	0	0	SCZ
FAHD1	ENSG00000180185	12	1	0.999908	0	0	0	SCZ
ENSG00000232006	ENSG00000232006	14	1	0.999908	0	0	0	SCZ
STOX1	ENSG00000165730	18	1	0.999909	0	0	0	SCZ
MYO1E	ENSG00000157483	12	1	0.999913	0	0	0	SCZ
KANSL1-AS1	ENSG00000214401	6	1	0.99992	0	0	0	SCZ
ENSG00000226471	ENSG00000226471	25	1	0.999926	0	0	0	SCZ
USP32P3	ENSG00000189423	15	1	0.999928	0	0	0	SCZ
CNST	ENSG00000162852	14	1	0.999928	0	0	0	SCZ
AP5B1	ENSG00000254470	18	1	0.999934	0	0	0	SCZ
ENSG00000259986	ENSG00000259986	17	1	0.999935	0	0	0	SCZ
PRC1-AS1	ENSG00000258725	14	1	0.999936	0	0	0	SCZ
ENDOG	ENSG00000167136	9	1	0.999938	0	0	0	SCZ
SPPL2A	ENSG00000138600	20	1	0.999938	0	0	0	SCZ
C20orf194	ENSG00000088854	15	1	0.999939	0	0	0	SCZ
TMX1	ENSG00000139921	14	1	0.99994	0	0	0	SCZ
MIR2052HG	ENSG00000254349	24	1	0.999941	0	0	0	SCZ
ENSG00000236540	ENSG00000236540	16	1	0.999941	0	0	0	SCZ
ARMH1	ENSG00000198520	11	1	0.999943	0	0	0	SCZ
CAPRIN2	ENSG00000110888	23	1	0.999945	0	0	0	SCZ
ENSG00000286548	ENSG00000286548	18	1	0.999945	0	0	0	SCZ
METAP1D	ENSG00000172878	17	1	0.999947	0	0	0	SCZ
ACVR2A	ENSG00000121989	14	1	0.999948	0	0	0	SCZ
TRAF3IP2-AS1	ENSG00000231889	26	1	0.999948	0	0	0	SCZ
NDUFA6-DT	ENSG00000237037	24	1	0.999948	0	0	0	SCZ
INO80E	ENSG00000169592	16	1	0.99995	0	0	0	SCZ
DNAJA1	ENSG00000086061	13	1	0.999951	0	0	0	SCZ
ENSG00000247121	ENSG00000247121	13	1	0.999951	0	0	0	SCZ
PIGF	ENSG00000151665	24	1	0.999952	0	0	0	SCZ
ENSG00000267198	ENSG00000267198	13	1	0.999952	0	0	0	SCZ
POLE2	ENSG00000100479	24	1	0.999952	0	0	0	SCZ
XPO6	ENSG00000169180	10	1	0.999954	0	0	0	SCZ
ENSG00000230212	ENSG00000230212	12	1	0.999956	0	0	0	SCZ
ENSG00000285454	ENSG00000285454	6	1	0.999956	0	0	0	SCZ
CDC73	ENSG00000134371	16	1	0.999959	0	0	0	SCZ
LRRTM4-AS1	ENSG00000234653	19	1	0.99996	0	0	0	SCZ
TDRD9	ENSG00000156414	17	1	0.99996	0	0	0	SCZ
RNH1	ENSG00000023191	17	1	0.99996	0	0	0	SCZ
BRWD1	ENSG00000185658	15	1	0.999961	0	0	0	SCZ
GYPE	ENSG00000197465	13	1	0.999962	0	0	0	SCZ
RFX8	ENSG00000196460	12	1	0.999962	0	0	0	SCZ
UBE2Z	ENSG00000159202	8	1	0.999963	0	0	0	SCZ
SPON1-AS1	ENSG00000254418	12	1	0.999965	0	0	0	SCZ
ZDHHC11	ENSG00000188818	22	1	0.999965	0	0	0	SCZ
CTSS	ENSG00000163131	17	1	0.999969	0	0	0	SCZ
ENSG00000264324	ENSG00000264324	18	1	0.999969	0	0	0	SCZ
NEMP1	ENSG00000166881	18	1	0.999969	0	0	0	SCZ
GUSBP11	ENSG00000228315	21	1	0.999972	0	0	0	SCZ
TARS3	ENSG00000185418	20	1	0.999973	0	0	0	SCZ
ENSG00000283897	ENSG00000283897	6	1	0.999974	0	0	0	SCZ
KLHL23	ENSG00000213160	21	1	0.999974	0	0	0	SCZ
SLC25A27	ENSG00000153291	21	1	0.999974	0	0	0	SCZ
AMZ2P1	ENSG00000214174	7	1	0.999975	0	0	0	SCZ
ATP6V1E2	ENSG00000250565	21	1	0.999975	0	0	0	SCZ
DHRS11	ENSG00000278535	13	1	0.999976	0	0	0	SCZ
VPS13D	ENSG00000048707	7	1	0.999976	0	0	0	SCZ
GLB1L2	ENSG00000149328	8	1	0.999977	0	0	0	SCZ
SLC9B1	ENSG00000164037	13	1	0.999977	0	0	0	SCZ
MFAP3	ENSG00000037749	24	1	0.999977	0	0	0	SCZ
UBE2Q2L	ENSG00000259511	18	1	0.999978	0	0	0	SCZ
NT5C2	ENSG00000076685	17	1	0.999979	0	0	0	SCZ
ZNF594-DT	ENSG00000261879	9	1	0.99998	0	0	0	SCZ
ENSG00000238272	ENSG00000238272	11	1	0.999981	0	0	0	SCZ
LINC01814	ENSG00000236008	7	1	0.999982	0	0	0	SCZ
SF3B1	ENSG00000115524	17	1	0.999982	0	0	0	SCZ
HSPA12A	ENSG00000165868	22	1	0.999984	0	0	0	SCZ
SYT5	ENSG00000129990	16	1	0.999984	0	0	0	SCZ
GPR39	ENSG00000183840	18	1	0.999984	0	0	0	SCZ
C5orf63	ENSG00000164241	13	1	0.999985	0	0	0	SCZ
ENSG00000247131	ENSG00000247131	7	1	0.999985	0	0	0	SCZ
FBXL4	ENSG00000112234	24	1	0.999986	0	0	0	SCZ
LINC02062	ENSG00000248489	25	1	0.999987	0	0	0	SCZ
ENSG00000287725	ENSG00000287725	22	1	0.999987	0	0	0	SCZ
MPP2	ENSG00000108852	22	1	0.999988	0	0	0	SCZ
SH3D19	ENSG00000109686	19	1	0.999988	0	0	0	SCZ
ABCC8	ENSG00000006071	18	1	0.999988	0	0	0	SCZ
BTN3A2	ENSG00000186470	7	1	0.999988	0	0	0	SCZ
LRRC37A	ENSG00000176681	13	1	0.999989	0	0	0	SCZ
C12orf65	ENSG00000130921	23	1	0.999989	0	0	0	SCZ
LRRFIP2	ENSG00000093167	14	1	0.99999	0	0	0	SCZ
PPP1R13B	ENSG00000088808	20	1	0.999991	0	0	0	SCZ
DPP4	ENSG00000197635	10	1	0.999991	0	0	0	SCZ
AHR	ENSG00000106546	16	1	0.999991	0	0	0	SCZ
RHOJ	ENSG00000126785	10	1	0.999992	0	0	0	SCZ
PDPR2P	ENSG00000214331	18	1	0.999992	0	0	0	SCZ
MBTPS1	ENSG00000140943	24	1	0.999992	0	0	0	SCZ
WAC-AS1	ENSG00000254635	24	1	0.999992	0	0	0	SCZ
HSPD1	ENSG00000144381	15	1	0.999992	0	0	0	SCZ
COPA	ENSG00000122218	18	1	0.999992	0	0	0	SCZ
SDF4	ENSG00000078808	15	1	0.999992	0	0	0	SCZ
ATP5MC1	ENSG00000159199	17	1	0.999993	0	0	0	SCZ
KMT2E	ENSG00000005483	13	1	0.999993	0	0	0	SCZ
DHX35	ENSG00000101452	18	1	0.999993	0	0	0	SCZ
LINC02035	ENSG00000273033	11	1	0.999994	0	0	0	SCZ
TPP2	ENSG00000134900	18	1	0.999994	0	0	0	SCZ
STMP1	ENSG00000243317	19	1	0.999994	0	0	0	SCZ
VPS9D1	ENSG00000075399	24	1	0.999994	0	0	0	SCZ
ENSG00000284727	ENSG00000284727	14	1	0.999994	0	0	0	SCZ
ENSG00000238280	ENSG00000238280	13	1	0.999994	0	0	0	SCZ
ALMS1P1	ENSG00000163016	22	1	0.999995	0	0	0	SCZ
MGST3	ENSG00000143198	21	1	0.999995	0	0	0	SCZ
PSRC1	ENSG00000134222	16	1	0.999995	0	0	0	SCZ
DNM1	ENSG00000106976	21	1	0.999996	0	0	0	SCZ
SMIM22	ENSG00000267795	5	1	0.999996	0	0	0	SCZ
RAB27B	ENSG00000041353	17	1	0.999996	0	0	0	SCZ
ENSG00000262879	ENSG00000262879	22	1	0.999996	0	0	0	SCZ
LINC02652	ENSG00000237128	10	1	0.999996	0	0	0	SCZ
ZNF737	ENSG00000237440	19	1	0.999997	0	0	0	SCZ
CCDC173	ENSG00000154479	13	1	0.999997	0	0	0	SCZ
NPIPP1	ENSG00000188599	22	1	0.999997	0	0	0	SCZ
ENSG00000250326	ENSG00000250326	26	1	0.999997	0	0	0	SCZ
ENSG00000259972	ENSG00000259972	16	1	0.999997	0	0	0	SCZ
HMGB1P51	ENSG00000270986	11	1	0.999997	0	0	0	SCZ
EEF1DP2	ENSG00000226721	14	1	0.999997	0	0	0	SCZ
ENSG00000254734	ENSG00000254734	8	1	0.999997	0	0	0	SCZ
FARP2	ENSG00000006607	24	1	0.999997	0	0	0	SCZ
NDUFV3	ENSG00000160194	19	1	0.999997	0	0	0	SCZ
YPEL3	ENSG00000090238	22	1	0.999998	0	0	0	SCZ
LUC7L2	ENSG00000146963	13	1	0.999998	0	0	0	SCZ
FOXN2	ENSG00000170802	27	1	0.999998	0	0	0	SCZ
FAM114A2	ENSG00000055147	12	1	0.999998	0	0	0	SCZ
NSF	ENSG00000073969	21	1	0.999998	0	0	0	SCZ
RBM6	ENSG00000004534	25	1	0.999998	0	0	0	SCZ
SNAI3	ENSG00000185669	16	1	0.999999	0	0	0	SCZ
ENSG00000257239	ENSG00000257239	16	1	0.999999	0	0	0	SCZ
PACRG	ENSG00000112530	23	1	0.999999	0	0	0	SCZ
CLTCL1	ENSG00000070371	22	1	0.999999	0	0	0	SCZ
WDR17	ENSG00000150627	23	1	0.999999	0	0	0	SCZ
DDHD2	ENSG00000085788	20	1	0.999999	0	0	0	SCZ
SMDT1	ENSG00000183172	15	1	0.999999	0	0	0	SCZ
GIHCG	ENSG00000257698	13	1	0.999999	0	0	0	SCZ
GLT8D1	ENSG00000016864	16	1	0.999999	0	0	0	SCZ
UNC79	ENSG00000133958	22	1	0.999999	0	0	0	SCZ
CDC42	ENSG00000070831	21	1	0.999999	0	0	0	SCZ
NDUFA6	ENSG00000184983	14	1	0.999999	0	0	0	SCZ
SPPL3	ENSG00000157837	21	1	0.999999	0	0	0	SCZ
PCBP1-AS1	ENSG00000179818	23	1	0.999999	0	0	0	SCZ
SUCLG2	ENSG00000172340	20	1	0.999999	0	0	0	SCZ
LMBRD1	ENSG00000168216	21	1	0.999999	0	0	0	SCZ
ENSG00000231769	ENSG00000231769	17	1	0.999999	0	0	0	SCZ
PDCD6IP	ENSG00000170248	16	1	0.999999	0	0	0	SCZ
SPG7	ENSG00000197912	25	1	0.999999	0	0	0	SCZ
HAGH	ENSG00000063854	22	1	1	0	0	0	SCZ
RAD51C	ENSG00000108384	22	1	1	0	0	0	SCZ
ELAC2	ENSG00000006744	14	1	1	0	0	0	SCZ
JAZF1-AS1	ENSG00000234336	22	1	1	0	0	0	SCZ
NMRAL1	ENSG00000153406	11	1	1	0	0	0	SCZ
MANBA	ENSG00000109323	11	1	1	0	0	0	SCZ
MSH3	ENSG00000113318	26	1	1	0	0	0	SCZ
CYP7B1	ENSG00000172817	19	1	1	0	0	0	SCZ
SNX31	ENSG00000174226	17	1	1	0	0	0	SCZ
FAM120AOS	ENSG00000188938	24	1	1	0	0	0	SCZ
ENSG00000253642	ENSG00000253642	14	1	1	0	0	0	SCZ
ARL3	ENSG00000138175	20	1	1	0	0	0	SCZ
CCDC144CP	ENSG00000154898	22	1	1	0	0	0	SCZ
ENSG00000235979	ENSG00000235979	17	1	1	0	0	0	SCZ
SLC9C2	ENSG00000162753	16	1	1	0	0	0	SCZ
SEPTIN2	ENSG00000168385	27	1	1	0	0	0	SCZ
PLEKHM1	ENSG00000225190	19	1	1	0	0	0	SCZ
ZNF638	ENSG00000075292	23	1	1	0	0	0	SCZ
LINC02210-CRHR1	ENSG00000263715	22	1	1	0	0	0	SCZ
DIMT1	ENSG00000086189	18	1	1	0	0	0	SCZ
PCCB	ENSG00000114054	20	1	1	0	0	0	SCZ
HSD17B13	ENSG00000170509	8	1	1	0	0	0	SCZ
ALG8	ENSG00000159063	21	1	1	0	0	0	SCZ
HARS1	ENSG00000170445	22	1	1	0	0	0	SCZ
DDX55	ENSG00000111364	24	1	1	0	0	0	SCZ
ARSB	ENSG00000113273	19	1	1	0	0	0	SCZ
SMIM2-AS1	ENSG00000227258	12	1	1	0	0	0	SCZ
ENSG00000275734	ENSG00000275734	19	1	1	0	0	0	SCZ
ENSG00000285982	ENSG00000285982	20	1	1	0	0	0	SCZ
ADAP2	ENSG00000184060	14	1	1	0	0	0	SCZ
TMEM170B	ENSG00000205269	22	1	1	0	0	0	SCZ
TM9SF3	ENSG00000077147	26	1	1	0	0	0	SCZ
CLIC5	ENSG00000112782	17	1	1	0	0	0	SCZ
KCNAB3	ENSG00000170049	16	1	1	0	0	0	SCZ
GAPDH	ENSG00000111640	19	1	1	0	0	0	SCZ
TSHR	ENSG00000165409	22	1	1	0	0	0	SCZ
MYO15A	ENSG00000091536	17	1	1	0	0	0	SCZ
ENSG00000286863	ENSG00000286863	23	1	1	0	0	0	SCZ
PPHLN1	ENSG00000134283	26	1	1	0	0	0	SCZ
RWDD2B	ENSG00000156253	12	1	1	0	0	0	SCZ
IFIT1	ENSG00000185745	16	1	1	0	0	0	SCZ
ENSG00000288643	ENSG00000288643	11	1	1	0	0	0	SCZ
USP36	ENSG00000055483	18	1	1	0	0	0	SCZ
NPM1P30	ENSG00000228219	15	1	1	0	0	0	SCZ
ENSG00000231955	ENSG00000231955	17	1	1	0	0	0	SCZ
APC2	ENSG00000115266	19	1	1	0	0	0	SCZ
ENSG00000241170	ENSG00000241170	16	1	1	0	0	0	SCZ
ENSG00000285837	ENSG00000285837	16	1	1	0	0	0	SCZ
TMEM50B	ENSG00000142188	25	1	1	0	0	0	SCZ
CDK10	ENSG00000185324	24	1	1	0	0	0	SCZ
WNK1	ENSG00000060237	23	1	1	0	0	0	SCZ
RNF169	ENSG00000166439	26	1	1	0	0	0	SCZ
ARL14EP	ENSG00000152219	24	1	1	0	0	0	SCZ
ENSG00000235007	ENSG00000235007	11	1	1	0	0	0	SCZ
C17orf75	ENSG00000108666	18	1	1	0	0	0	SCZ
TDRD6	ENSG00000180113	22	1	1	0	0	0	SCZ
ENSG00000250220	ENSG00000250220	26	1	1	0	0	0	SCZ
CD46	ENSG00000117335	25	1	1	0	0	0	SCZ
C9orf72	ENSG00000147894	28	1	1	0	0	0	SCZ
ARL17A	ENSG00000185829	25	1	1	0	0	0	SCZ
APTX	ENSG00000137074	24	1	1	0	0	0	SCZ
EVI5L	ENSG00000142459	23	1	1	0	0	0	SCZ
ENSG00000285688	ENSG00000285688	10	1	1	0	0	0	SCZ
MAP2K5	ENSG00000137764	28	1	1	0	0	0	SCZ
SRA1	ENSG00000213523	25	1	1	0	0	0	SCZ
PPFIA1	ENSG00000131626	24	1	1	0	0	0	SCZ
ENSG00000235888	ENSG00000235888	19	1	1	0	0	0	SCZ
NBAS	ENSG00000151779	23	1	1	0	0	0	SCZ
ENSG00000272368	ENSG00000272368	24	1	1	0	0	0	SCZ
SNAI3-AS1	ENSG00000260630	20	1	1	0	0	0	SCZ
ZNF135	ENSG00000176293	21	1	1	0	0	0	SCZ
CASP8	ENSG00000064012	14	1	1	0	0	0	SCZ
LONP1	ENSG00000196365	22	1	1	0	0	0	SCZ
SNX19	ENSG00000120451	28	1	1	0	0	0	SCZ
CERS5	ENSG00000139624	26	1	1	0	0	0	SCZ
PKD1L1	ENSG00000158683	24	1	1	0	0	0	SCZ
INPP5B	ENSG00000204084	21	1	1	0	0	0	SCZ
NSUN2	ENSG00000037474	25	1	1	0	0	0	SCZ
MGRN1	ENSG00000102858	24	1	1	0	0	0	SCZ
PRIMPOL	ENSG00000164306	25	1	1	0	0	0	SCZ
ACYP2	ENSG00000170634	25	1	1	0	0	0	SCZ
PHACTR4	ENSG00000204138	26	1	1	0	0	0	SCZ
ENSG00000287862	ENSG00000287862	19	1	1	0	0	0	SCZ
GSTO2	ENSG00000065621	21	1	1	0	0	0	SCZ
WBP2NL	ENSG00000183066	24	1	1	0	0	0	SCZ
ENSG00000288632	ENSG00000288632	28	1	1	0	0	0	SCZ
ENSG00000254604	ENSG00000254604	24	1	1	0	0	0	SCZ
LINC02755	ENSG00000254530	22	1	1	0	0	0	SCZ
ENSG00000286100	ENSG00000286100	14	1	1	0	0	0	SCZ
SERPINB6	ENSG00000124570	25	1	1	0	0	0	SCZ
DYNC1I2	ENSG00000077380	27	1	1	0	0	0	SCZ
CRYBB2P1	ENSG00000100058	25	1	1	0	0	0	SCZ
ENSG00000284959	ENSG00000284959	26	1	1	0	0	0	SCZ
KLHDC4	ENSG00000104731	24	1	1	0	0	0	SCZ
NPIPB2	ENSG00000234719	14	1	1	0	0	0	SCZ
ADAL	ENSG00000168803	24	1	1	0	0	0	SCZ
LRRC37A4P	ENSG00000214425	24	1	1	0	0	0	SCZ
LINC00551	ENSG00000272274	21	1	1	0	0	0	SCZ
LRRC37A2	ENSG00000238083	24	1	1	0	0	0	SCZ
KANSL1	ENSG00000120071	31	1	1	0	0	0	SCZ
ECI2	ENSG00000198721	25	1	1	0	0	0	SCZ
ARL17B	ENSG00000228696	25	1	1	0	0	0	SCZ
LYSMD4	ENSG00000183060	24	1	1	0	0	0	SCZ
NSFP1	ENSG00000260075	23	1	1	0	0	0	SCZ
XRRA1	ENSG00000166435	28	1	1	0	0	0	SCZ
ATP5MC2	ENSG00000135390	25	1	1	0	0	0	SCZ
PICALM	ENSG00000073921	9	3.75e-09	7.22e-12	88.3817	69.7555	96.9055	AD
RABEP1	ENSG00000029725	15	1.07e-06	4.1e-09	79.3176	79.412	91.982	AD
NCK1-DT	ENSG00000239213	7	1.1e-06	6.37e-09	87.9201	68.669	97.5007	AD
JMJD1C	ENSG00000171988	6	4.75e-06	3.65e-08	88.3664	68.5557	98.1291	AD
BIN1	ENSG00000136717	15	5.03e-06	5.57e-08	77.3602	78.224	91.8736	AD
MIR4280HG	ENSG00000233828	7	5.03e-06	5.8e-08	86.4729	67.9721	97.1701	AD
ZNF233	ENSG00000159915	7	1.83e-05	2.5e-07	85.4122	66.7914	96.9441	AD
NECTIN2	ENSG00000130202	6	1.83e-05	2.81e-07	87.097	67.418	97.8655	AD
MINDY2	ENSG00000128923	13	2.22e-05	3.83e-07	77.4617	77.6385	91.9029	AD
CASS4	ENSG00000087589	12	7.74e-05	1.49e-06	77.1818	76.9099	91.8728	AD
EMILIN3	ENSG00000183798	5	8.39e-05	1.77e-06	87.5504	67.1593	98.4904	AD
MYPOP	ENSG00000176182	4	0.000187167	4.32e-06	89.1266	67.3085	99.2169	AD
ERCC1	ENSG00000012061	3	0.000200147	5e-06	91.9017	68.1564	99.7953	AD
NCK1	ENSG00000158092	14	0.000265222	7.14e-06	72.8321	78.71	90.097	AD
LINC01949	ENSG00000288569	6	0.000406315	1.17e-05	83.5823	78.3587	97.2353	AD
MTUS1	ENSG00000129422	25	0.00146366	4.66e-05	60.6486	68.2239	83.1468	AD
RGS12	ENSG00000159788	21	0.00146366	4.79e-05	63.353	0	83.6454	AD
SYNPO2	ENSG00000172403	12	0.00149555	5.18e-05	71.8666	77.7005	90.2226	AD
USP6NL	ENSG00000148429	14	0.00294464	0.000107592	67.9896	76.2051	88.7188	AD
NGEF	ENSG00000066248	8	0.00493159	0.000189677	75.3243	75.7246	93.9722	AD
RASA1	ENSG00000145715	10	0.00984316	0.000397512	70.2216	0	91.8649	AD
LINC02552	ENSG00000256422	6	0.0139	0.000588076	76.9864	73.3521	96.3097	AD
ENSG00000259250	ENSG00000259250	4	0.0151382	0.000669576	82.4537	74.8889	98.7518	AD
ENSG00000249061	ENSG00000249061	7	0.0169864	0.000783986	73.957	0	94.5741	AD
ADAM10	ENSG00000137845	13	0.017971	0.000863991	63.9957	0	88.0342	AD
ENSG00000259353	ENSG00000259353	3	0.0182452	0.00091226	85.7206	73.1926	99.6392	AD
NCOA7	ENSG00000111912	10	0.0363835	0.00188914	65.6683	0	90.1536	AD
RNF40	ENSG00000103549	5	0.142389	0.00766709	71.1429	0	96.5397	AD
FLRT1	ENSG00000126500	6	0.147304	0.00821505	67.848	0	95.1317	AD
PRKD1	ENSG00000184304	8	0.150878	0.00870449	62.8307	0	91.8993	AD
SLIT1	ENSG00000187122	15	0.191607	0.0114227	51.2428	0	83.3245	AD
GEMIN7-AS1	ENSG00000267348	3	0.231848	0.0142676	76.4644	0	99.4027	AD
NCK2	ENSG00000071051	7	0.234512	0.0150695	61.915	0	92.0169	AD
DOCK3	ENSG00000088538	7	0.234512	0.0153335	61.8375	0	92.0289	AD
HS3ST3B1	ENSG00000125430	6	0.296582	0.0199623	62.6769	0	93.711	AD
FAM241A	ENSG00000174749	9	0.364452	0.0252313	54.3467	0	88.7279	AD
PLEKHA1	ENSG00000107679	16	0.556624	0.0397937	41.9263	0	70.1614	AD
PIK3IP1-DT	ENSG00000228839	8	0.556624	0.0409138	52.1886	0	89.4868	AD
CASP2	ENSG00000106144	3	0.556624	0.0417468	68.508	0	99.2019	AD
MED13L	ENSG00000123066	4	0.61343	0.0471869	62.1785	0	97.297	AD
PHLPP1	ENSG00000081913	2	0.616338	0.0485958	74.2882	0	99.9747	AD
CEACAM16-AS1	ENSG00000266903	9	0.636322	0.0525237	47.9064	0	84.2761	AD
GOLGA4	ENSG00000144674	12	0.636322	0.0526189	43.6354	0	83.3978	AD
ENSG00000267022	ENSG00000267022	3	0.696162	0.058906	64.7537	0	99.1064	AD
SBF2	ENSG00000133812	7	0.712275	0.0616392	50.0617	0	90.154	AD
MAFK	ENSG00000198517	6	0.771119	0.0682143	51.2628	0	91.9597	AD
TRAPPC6B	ENSG00000182400	7	0.823808	0.0758261	47.525	0	90.0812	AD
GALNT6	ENSG00000139629	4	0.823808	0.0760438	56.3552	0	96.9371	AD
TTC7A	ENSG00000068724	7	0.836544	0.0795413	46.8999	0	89.9664	AD
MVP	ENSG00000013364	6	0.836544	0.0804369	49.1014	0	91.8673	AD
DLG2	ENSG00000150672	9	0.87735	0.0860478	42.2042	0	83.9693	AD
ZYX	ENSG00000159840	6	0.91544	0.091544	47.2338	0	91.8724	AD
EPHA1-AS1	ENSG00000229153	6	1	0.107681	44.6607	0	91.8602	AD
HS3ST3A1	ENSG00000153976	6	1	0.111793	44.0077	0	91.8395	AD
ZNF652	ENSG00000198740	5	1	0.114477	46.2196	0	93.3172	AD
APOC1	ENSG00000130208	3	1	0.116231	53.5392	0	98.8234	AD
KCTD13	ENSG00000174943	3	1	0.118038	53.2004	0	98.8134	AD
CCDC6	ENSG00000108091	9	1	0.121845	37.0715	0	83.7777	AD
SMG9	ENSG00000105771	5	1	0.127183	44.2208	0	93.8201	AD
NUP88	ENSG00000108559	4	1	0.131414	46.6574	0	96.3006	AD
SCARA3	ENSG00000168077	13	1	0.136827	30.7993	0	69.8275	AD
EGFR	ENSG00000146648	6	1	0.137515	40.119	0	90.1583	AD
LAMTOR4	ENSG00000188186	4	1	0.140398	45.1487	0	95.9685	AD
GLG1	ENSG00000090863	15	1	0.153721	27.4058	0	68.7871	AD
ABCA7	ENSG00000064687	5	1	0.161586	38.978	0	93.1023	AD
INPP5D	ENSG00000168918	5	1	0.165257	38.3578	0	93.072	AD
ENSG00000266929	ENSG00000266929	3	1	0.167479	44.0657	0	98.5574	AD
TMIGD3	ENSG00000121933	4	1	0.173727	39.6819	0	95.9872	AD
ENSG00000287097	ENSG00000287097	6	1	0.179738	34.1894	0	89.9864	AD
APOE	ENSG00000130203	3	1	0.180157	41.683	0	98.5403	AD
PLXNC1	ENSG00000136040	15	1	0.182372	24.5125	0	68.3829	AD
CNIH3	ENSG00000143786	5	1	0.184053	35.3633	0	91.9904	AD
ENSG00000285664	ENSG00000285664	8	1	0.191757	29.6232	0	83.7411	AD
MAP3K14	ENSG00000006062	5	1	0.193189	34.2571	0	91.9524	AD
TAOK2	ENSG00000149930	6	1	0.193769	32.1158	0	89.7581	AD
PTK2B	ENSG00000120899	12	1	0.196151	24.9894	0	69.849	AD
CAMTA2	ENSG00000108509	7	1	0.200462	29.8091	0	84.1672	AD
C4BPA	ENSG00000123838	2	1	0.204276	37.9475	0	99.939	AD
RFX4	ENSG00000111783	2	1	0.213202	35.465	0	99.9366	AD
DYSF	ENSG00000135636	16	1	0.216654	20.7148	0	67.4853	AD
MAPT	ENSG00000186868	6	1	0.23952	25.9698	0	88.7741	AD
ENSG00000226659	ENSG00000226659	2	1	0.239704	27.6586	0	99.9289	AD
ADCY10P1	ENSG00000161912	4	1	0.24616	27.5918	0	94.7421	AD
CPLX1	ENSG00000168993	12	1	0.248296	19.7639	0	69.1337	AD
TRIM37	ENSG00000108395	18	1	0.252732	16.8102	0	79.6625	AD
WNT3	ENSG00000108379	6	1	0.265081	22.5877	0	88.146	AD
OXSR1	ENSG00000172939	2	1	0.269752	17.8987	0	99.9194	AD
EYA4	ENSG00000112319	13	1	0.270921	17.0873	0	68.399	AD
FERMT2	ENSG00000073712	13	1	0.271259	17.3155	0	68.3509	AD
NDUFS3	ENSG00000213619	3	1	0.276535	22.2356	0	98.0721	AD
NCOA7-AS1	ENSG00000232131	5	1	0.283656	20.5498	0	91.8103	AD
ENSG00000232748	ENSG00000232748	3	1	0.29459	18.0303	0	97.9825	AD
ENSG00000259370	ENSG00000259370	3	1	0.300344	16.8298	0	97.901	AD
PPIB	ENSG00000166794	9	1	0.302259	15.4548	0	82.8677	AD
ITGA9	ENSG00000144668	20	1	0.305776	11.9286	0	78.4915	AD
DLEU7	ENSG00000186047	16	1	0.305994	12.4273	0	79.8559	AD
RPL3	ENSG00000100316	2	1	0.306074	4.53843	0	99.9063	AD
ZNF232	ENSG00000167840	12	1	0.308161	13.958	0	68.4837	AD
RSPH6A	ENSG00000104941	2	1	0.309659	3.11291	0	99.9049	AD
ENSG00000285043	ENSG00000285043	2	1	0.310265	2.87004	0	99.9045	AD
ENSG00000237705	ENSG00000237705	3	1	0.316161	13.1575	0	97.8263	AD
IDUA	ENSG00000127415	2	1	0.321065	0	0	99.9002	AD
LCORL	ENSG00000178177	5	1	0.328322	13.3917	0	90.1909	AD
ZRANB1	ENSG00000019995	6	1	0.332399	12.5207	0	84.0977	AD
PLD2	ENSG00000129219	12	1	0.34255	10.6152	0	68.2344	AD
ZNF155	ENSG00000204920	9	1	0.343757	10.9459	0	70.0373	AD
TSPAN14	ENSG00000108219	14	1	0.344552	9.69626	0	66.9379	AD
SFT2D2	ENSG00000213064	4	1	0.346695	9.35305	0	93.2787	AD
BACH2	ENSG00000112182	4	1	0.353183	7.73	0	93.1999	AD
CISD1	ENSG00000122873	3	1	0.354946	3.32605	0	97.5504	AD
LMAN2	ENSG00000169223	2	1	0.356719	0	0	99.8844	AD
GSTK1	ENSG00000197448	3	1	0.362053	1.37656	0	97.5351	AD
SYT6	ENSG00000134207	7	1	0.368169	7.72884	0	83.4027	AD
ENSA	ENSG00000143420	6	1	0.371028	7.28125	0	83.9341	AD
DGKQ	ENSG00000145214	4	1	0.373161	3.98776	0	93.6375	AD
PPM1E	ENSG00000175175	14	1	0.373244	7.15729	0	66.5185	AD
ASPHD1	ENSG00000174939	5	1	0.374821	5.74479	0	89.5495	AD
CD2AP	ENSG00000198087	17	1	0.376335	6.71695	0	78.7745	AD
ZNF232-AS1	ENSG00000234327	2	1	0.380787	0	0	99.8722	AD
NDUFAF7	ENSG00000003509	4	1	0.388836	0.562275	0	93.3558	AD
NDUFS2	ENSG00000158864	4	1	0.394673	0	0	93.2447	AD
NRG2	ENSG00000158458	3	1	0.400046	0	0	97.1984	AD
FGD4	ENSG00000139132	19	1	0.408423	3.83508	0	77.7214	AD
SPAG9	ENSG00000008294	7	1	0.410172	1.65676	0	83.2453	AD
SLC4A8	ENSG00000050438	8	1	0.416747	1.6359	0	70.3404	AD
ENSG00000250616	ENSG00000250616	3	1	0.417889	0	0	97.0626	AD
ZNF226	ENSG00000167380	6	1	0.428218	0	0	83.7587	AD
TAB1	ENSG00000100324	9	1	0.440794	0	0	69.2119	AD
CRTC3	ENSG00000140577	11	1	0.467195	0	0	67.3448	AD
FLJ40194	ENSG00000177369	11	1	0.473876	0	0	67.2964	AD
MYO5A	ENSG00000197535	20	1	0.477472	0	0	76.4095	AD
ZMYND12	ENSG00000066185	7	1	0.487607	0	0	82.7906	AD
ENSG00000287322	ENSG00000287322	2	1	0.50198	0	0	99.7821	AD
HIPK2	ENSG00000064393	8	1	0.507257	0	0	69.3613	AD
SUN2	ENSG00000100242	6	1	0.50975	0	0	83.2378	AD
THOC5	ENSG00000100296	3	1	0.513325	0	0	96.3692	AD
ZNF45	ENSG00000124459	5	1	0.521654	0	0	84.0683	AD
ENSG00000267114	ENSG00000267114	2	1	0.523637	0	0	99.7587	AD
ZNF230	ENSG00000159882	6	1	0.525055	0	0	83.2599	AD
STARD3	ENSG00000131748	9	1	0.525111	0	0	68.2468	AD
ACP2	ENSG00000134575	4	1	0.531081	0	0	90.191	AD
SLC24A4	ENSG00000140090	14	1	0.532153	0	0	78.2948	AD
GDPD3	ENSG00000102886	4	1	0.540733	0	0	90.2074	AD
ID4	ENSG00000172201	2	1	0.54519	0	0	99.7317	AD
ENSG00000253404	ENSG00000253404	2	1	0.549146	0	0	99.7263	AD
SLC40A1	ENSG00000138449	3	1	0.550687	0	0	95.9631	AD
ZNF235	ENSG00000159917	10	1	0.55073	0	0	67.0465	AD
RPL21P121	ENSG00000237382	3	1	0.553079	0	0	95.9607	AD
PVR	ENSG00000073008	3	1	0.558086	0	0	95.9268	AD
AP4M1	ENSG00000221838	4	1	0.559063	0	0	90.1008	AD
EED	ENSG00000074266	15	1	0.564782	0	0	77.3221	AD
APH1B	ENSG00000138613	13	1	0.565509	0	0	78.4124	AD
RIN3	ENSG00000100599	17	1	0.567995	0	0	76.3927	AD
LTK	ENSG00000062524	3	1	0.570211	0	0	95.5656	AD
ENSG00000273156	ENSG00000273156	4	1	0.571727	0	0	90.106	AD
MS4A6A	ENSG00000110077	3	1	0.57225	0	0	95.5314	AD
RTF2	ENSG00000022277	2	1	0.572622	0	0	99.6915	AD
ZKSCAN1	ENSG00000106261	26	1	0.580267	0	0	71.716	AD
BAZ2B	ENSG00000123636	12	1	0.581404	0	0	78.6988	AD
B4GALT4	ENSG00000121578	11	1	0.585448	0	0	79.3053	AD
NHLRC2	ENSG00000196865	5	1	0.588422	0	0	83.6693	AD
OSGIN2	ENSG00000164823	10	1	0.589313	0	0	79.8812	AD
CDIPTOSP	ENSG00000214725	3	1	0.589658	0	0	95.3822	AD
PPM1N	ENSG00000213889	5	1	0.599609	0	0	83.6664	AD
HP1BP3	ENSG00000127483	13	1	0.60051	0	0	77.9422	AD
C1QBP	ENSG00000108561	8	1	0.604243	0	0	68.2711	AD
COL25A1	ENSG00000188517	18	1	0.608321	0	0	69.9647	AD
IPMK	ENSG00000151151	12	1	0.615123	0	0	78.3334	AD
DYDC1	ENSG00000170788	3	1	0.616006	0	0	94.7197	AD
EPM2AIP1	ENSG00000178567	4	1	0.62102	0	0	88.8793	AD
RSPH10B	ENSG00000155026	3	1	0.648277	0	0	94.0935	AD
APP	ENSG00000142192	4	1	0.650231	0	0	88.0617	AD
CDH13	ENSG00000140945	15	1	0.650444	0	0	75.9412	AD
BMERB1	ENSG00000166780	8	1	0.660288	0	0	67.0555	AD
ENSG00000286971	ENSG00000286971	4	1	0.661966	0	0	88.0156	AD
DSTYK	ENSG00000133059	4	1	0.662676	0	0	88.0143	AD
ENSG00000261367	ENSG00000261367	2	1	0.66677	0	0	99.4717	AD
PFKFB2	ENSG00000123836	4	1	0.670663	0	0	84.2278	AD
ZNF180	ENSG00000167384	5	1	0.673344	0	0	83.1609	AD
RUNX2	ENSG00000124813	14	1	0.674395	0	0	76.0298	AD
TRANK1	ENSG00000168016	18	1	0.684981	0	0	72.6776	AD
ENSG00000265126	ENSG00000265126	3	1	0.701474	0	0	93.3823	AD
SORL1	ENSG00000137642	11	1	0.702471	0	0	77.4034	AD
B3GAT3	ENSG00000149541	3	1	0.704164	0	0	93.2386	AD
EML4	ENSG00000143924	15	1	0.705458	0	0	75.3948	AD
STX4	ENSG00000103496	5	1	0.706479	0	0	82.7309	AD
HSD3BP4	ENSG00000203855	3	1	0.711392	0	0	93.0965	AD
TNRC6A	ENSG00000090905	5	1	0.71739	0	0	82.6821	AD
ENSG00000279302	ENSG00000279302	6	1	0.718769	0	0	68.8392	AD
PIK3IP1	ENSG00000100100	6	1	0.72733	0	0	68.6223	AD
THSD7A	ENSG00000005108	18	1	0.727856	0	0	68.9737	AD
LUCAT1	ENSG00000248323	9	1	0.729537	0	0	78.4293	AD
ABCA1	ENSG00000165029	14	1	0.731729	0	0	74.1507	AD
ACMSD	ENSG00000153086	16	1	0.741638	0	0	77.1	AD
ZNF221	ENSG00000159905	14	1	0.742468	0	0	69.1903	AD
CNIH4	ENSG00000143771	6	1	0.744854	0	0	68.3993	AD
PRXL2A	ENSG00000122378	25	1	0.745071	0	0	66.5365	AD
ERBB2	ENSG00000141736	2	1	0.747456	0	0	99.0558	AD
ZNF594-DT	ENSG00000261879	9	1	0.751829	0	0	78.019	AD
MARCHF7	ENSG00000136536	7	1	0.757069	0	0	79.793	AD
SYT14	ENSG00000143469	17	1	0.763887	0	0	73.4538	AD
ENSG00000260257	ENSG00000260257	5	1	0.764966	0	0	69.5917	AD
ENSG00000262791	ENSG00000262791	2	1	0.767632	0	0	98.8682	AD
PLEKHF2	ENSG00000175895	3	1	0.768204	0	0	91.826	AD
RAP1GDS1	ENSG00000138698	4	1	0.770033	0	0	83.3961	AD
RASGRP3	ENSG00000152689	6	1	0.770877	0	0	67.6553	AD
TREM2	ENSG00000095970	2	1	0.772435	0	0	98.8244	AD
RDM1P2	ENSG00000266497	2	1	0.777159	0	0	98.769	AD
JAZF1	ENSG00000153814	15	1	0.779219	0	0	68.8909	AD
ENSG00000236911	ENSG00000236911	2	1	0.779485	0	0	98.7621	AD
GAP43	ENSG00000172020	13	1	0.781261	0	0	74.4783	AD
NAP1L1	ENSG00000187109	8	1	0.783185	0	0	78.1135	AD
ENSG00000247011	ENSG00000247011	2	1	0.786861	0	0	98.6726	AD
SYTL2	ENSG00000137501	20	1	0.787466	0	0	0	AD
ENSG00000274322	ENSG00000274322	15	1	0.788198	0	0	76.8569	AD
ENSG00000237899	ENSG00000237899	6	1	0.790743	0	0	67.1096	AD
DOC2A	ENSG00000149927	5	1	0.792134	0	0	68.9207	AD
ITGA9-AS1	ENSG00000235257	4	1	0.793493	0	0	83.1059	AD
TMEM163	ENSG00000152128	20	1	0.801359	0	0	65.678	AD
MTMR4	ENSG00000108389	5	1	0.806628	0	0	68.4976	AD
DDX17	ENSG00000100201	8	1	0.807784	0	0	77.3466	AD
CELF1	ENSG00000149187	7	1	0.811692	0	0	78.3845	AD
RN7SKP23	ENSG00000280039	2	1	0.81232	0	0	98.2793	AD
SEMA5A	ENSG00000112902	14	1	0.813385	0	0	71.6824	AD
ENSG00000260536	ENSG00000260536	6	1	0.816227	0	0	79.5927	AD
UBASH3B	ENSG00000154127	13	1	0.819401	0	0	77.2364	AD
ENSG00000254248	ENSG00000254248	6	1	0.820872	0	0	79.3606	AD
ENSG00000279277	ENSG00000279277	6	1	0.821127	0	0	79.3472	AD
ARHGAP19-SLIT1	ENSG00000269891	2	1	0.82452	0	0	97.9928	AD
CASTOR3	ENSG00000239521	18	1	0.836816	0	0	0	AD
RETREG3	ENSG00000141699	4	1	0.840864	0	0	69.7449	AD
ENSG00000271828	ENSG00000271828	3	1	0.841307	0	0	84.2275	AD
HSPE1P27	ENSG00000235112	2	1	0.841395	0	0	97.5378	AD
EGFR-AS1	ENSG00000224057	2	1	0.844095	0	0	97.4843	AD
CEBPZOS	ENSG00000218739	2	1	0.844825	0	0	97.4674	AD
IL34	ENSG00000157368	5	1	0.846995	0	0	66.9115	AD
MKNK2	ENSG00000099875	5	1	0.847859	0	0	66.8808	AD
SSH2	ENSG00000141298	3	1	0.852947	0	0	83.9491	AD
GULOP	ENSG00000234770	5	1	0.857875	0	0	79.8331	AD
ENSG00000281100	ENSG00000281100	5	1	0.858139	0	0	79.7302	AD
RHOH	ENSG00000168421	3	1	0.860765	0	0	83.7748	AD
ENSG00000245975	ENSG00000245975	2	1	0.863743	0	0	96.7292	AD
ABHD17A	ENSG00000129968	6	1	0.864874	0	0	77.6457	AD
PYDC1	ENSG00000169900	3	1	0.865292	0	0	83.5829	AD
ARHGAP27	ENSG00000159314	13	1	0.868516	0	0	68.8479	AD
ENSG00000249456	ENSG00000249456	7	1	0.870767	0	0	75.5715	AD
FBXO34	ENSG00000178974	6	1	0.871443	0	0	77.193	AD
ENSG00000262211	ENSG00000262211	5	1	0.87155	0	0	79.111	AD
NT5C3A	ENSG00000122643	10	1	0.872724	0	0	70.2455	AD
DIP2B	ENSG00000066084	9	1	0.874492	0	0	70.7875	AD
ENSG00000255250	ENSG00000255250	11	1	0.874576	0	0	69.2502	AD
KLHDC9	ENSG00000162755	2	1	0.874868	0	0	95.9765	AD
HDAC2-AS2	ENSG00000228624	14	1	0.877871	0	0	0	AD
SEMA4G	ENSG00000095539	10	1	0.879122	0	0	77.292	AD
SEZ6L2	ENSG00000174938	3	1	0.879217	0	0	83.2392	AD
OPRL1	ENSG00000125510	3	1	0.882585	0	0	83.0858	AD
PABPC1	ENSG00000070756	5	1	0.883311	0	0	78.4248	AD
TWNK	ENSG00000107815	2	1	0.88339	0	0	95.5222	AD
DOK3	ENSG00000146094	2	1	0.883565	0	0	95.5219	AD
STX6	ENSG00000135823	14	1	0.884099	0	0	0	AD
ENSG00000286902	ENSG00000286902	2	1	0.885881	0	0	95.3947	AD
MRPL28	ENSG00000086504	5	1	0.886331	0	0	78.1971	AD
GGA2	ENSG00000103365	18	1	0.8883	0	0	0	AD
RIMS3	ENSG00000117016	3	1	0.891107	0	0	83.0512	AD
HEXB	ENSG00000049860	15	1	0.891558	0	0	0	AD
HS3ST5	ENSG00000249853	11	1	0.892009	0	0	66.5402	AD
ENSG00000286923	ENSG00000286923	2	1	0.892592	0	0	95.0992	AD
ENSG00000237074	ENSG00000237074	13	1	0.895206	0	0	0	AD
ENSG00000253882	ENSG00000253882	20	1	0.896397	0	0	0	AD
MPHOSPH9	ENSG00000051825	11	1	0.898312	0	0	0	AD
TRAF3	ENSG00000131323	21	1	0.898763	0	0	0	AD
TUBG2	ENSG00000037042	8	1	0.898944	0	0	70.9581	AD
NUP160	ENSG00000030066	16	1	0.900115	0	0	0	AD
TRIM33	ENSG00000197323	6	1	0.901551	0	0	77.3006	AD
HTT	ENSG00000197386	11	1	0.903043	0	0	0	AD
SLC4A8-AS1	ENSG00000271065	2	1	0.903122	0	0	93.9694	AD
POLR2E	ENSG00000099817	4	1	0.904061	0	0	79.2924	AD
TMEM184A	ENSG00000164855	3	1	0.90548	0	0	69.8456	AD
ANKRD46	ENSG00000186106	7	1	0.905779	0	0	68.7141	AD
LYPD5	ENSG00000159871	11	1	0.906187	0	0	0	AD
RITA1	ENSG00000139405	3	1	0.907021	0	0	69.6471	AD
ENSG00000224541	ENSG00000224541	4	1	0.907178	0	0	79.1411	AD
ENSG00000255197	ENSG00000255197	3	1	0.909158	0	0	69.4607	AD
PSMC3IP	ENSG00000131470	5	1	0.909251	0	0	76.193	AD
LIMS1	ENSG00000169756	16	1	0.912031	0	0	0	AD
CD2AP-DT	ENSG00000270761	2	1	0.912507	0	0	91.9576	AD
CNN2	ENSG00000064666	2	1	0.913657	0	0	91.9186	AD
LINC02033	ENSG00000279727	3	1	0.917952	0	0	68.5919	AD
GCNT7	ENSG00000124091	2	1	0.918772	0	0	91.8529	AD
ENSG00000259363	ENSG00000259363	20	1	0.921573	0	0	0	AD
ERCC2	ENSG00000104884	4	1	0.921651	0	0	77.5973	AD
HNRNPA1P48	ENSG00000224578	3	1	0.922619	0	0	68.1162	AD
DCTN5	ENSG00000166847	2	1	0.922977	0	0	90.1364	AD
ENSG00000267922	ENSG00000267922	13	1	0.923749	0	0	0	AD
PRR22	ENSG00000212123	3	1	0.925566	0	0	67.6951	AD
ENSG00000225649	ENSG00000225649	9	1	0.92919	0	0	0	AD
ENSG00000260911	ENSG00000260911	3	1	0.930086	0	0	66.7774	AD
TAF6	ENSG00000106290	5	1	0.930896	0	0	74.752	AD
NDUFAF6	ENSG00000156170	11	1	0.93231	0	0	0	AD
SYK	ENSG00000165025	2	1	0.932478	0	0	87.9205	AD
EPDR1	ENSG00000086289	22	1	0.933524	0	0	0	AD
WDR81	ENSG00000167716	6	1	0.933973	0	0	0	AD
ALPK1	ENSG00000073331	8	1	0.940827	0	0	0	AD
ENSG00000249631	ENSG00000249631	15	1	0.941028	0	0	0	AD
GPRC5B	ENSG00000167191	10	1	0.941858	0	0	0	AD
ZNF45-AS1	ENSG00000267191	19	1	0.941884	0	0	0	AD
SETD9	ENSG00000155542	6	1	0.943038	0	0	0	AD
TMEM144	ENSG00000164124	10	1	0.943732	0	0	0	AD
CCDC92B	ENSG00000261963	3	1	0.943869	0	0	77.7365	AD
AGRN	ENSG00000188157	6	1	0.9445	0	0	0	AD
LINC01594	ENSG00000225328	5	1	0.94656	0	0	0	AD
DLGAP4	ENSG00000080845	3	1	0.94762	0	0	76.6172	AD
ENSG00000258944	ENSG00000258944	5	1	0.947976	0	0	0	AD
FES	ENSG00000182511	5	1	0.948255	0	0	0	AD
ENSG00000276571	ENSG00000276571	2	1	0.948615	0	0	70.3555	AD
NUP43	ENSG00000120253	7	1	0.949878	0	0	0	AD
TCAF1	ENSG00000198420	7	1	0.951111	0	0	0	AD
ENSG00000261195	ENSG00000261195	4	1	0.951413	0	0	66.5523	AD
TRIM24	ENSG00000122779	12	1	0.951684	0	0	0	AD
C5orf67	ENSG00000225940	5	1	0.951942	0	0	0	AD
ENSG00000235077	ENSG00000235077	6	1	0.953768	0	0	0	AD
TUBG1	ENSG00000131462	8	1	0.954595	0	0	0	AD
ENSG00000226266	ENSG00000226266	11	1	0.956233	0	0	0	AD
ENSG00000266718	ENSG00000266718	3	1	0.956259	0	0	75.016	AD
BLNK	ENSG00000095585	10	1	0.95646	0	0	0	AD
PGAP3	ENSG00000161395	6	1	0.958678	0	0	0	AD
HEATR4	ENSG00000187105	19	1	0.961678	0	0	0	AD
IAH1	ENSG00000134330	5	1	0.962454	0	0	0	AD
SFI1	ENSG00000198089	13	1	0.962995	0	0	0	AD
ZNF789	ENSG00000198556	3	1	0.963594	0	0	0	AD
FAM117B	ENSG00000138439	8	1	0.964262	0	0	0	AD
XPNPEP3	ENSG00000196236	2	1	0.965352	0	0	77.228	AD
CEP89	ENSG00000121289	7	1	0.965778	0	0	0	AD
WDR12	ENSG00000138442	4	1	0.966869	0	0	0	AD
ZCCHC2	ENSG00000141664	13	1	0.967717	0	0	0	AD
CLU	ENSG00000120885	11	1	0.968029	0	0	0	AD
PRR11	ENSG00000068489	12	1	0.968039	0	0	0	AD
TMEM263	ENSG00000151135	9	1	0.968049	0	0	0	AD
UBE2D3P2	ENSG00000225558	3	1	0.968307	0	0	0	AD
GMPS	ENSG00000163655	7	1	0.969539	0	0	0	AD
XRCC3	ENSG00000126215	7	1	0.96968	0	0	0	AD
KMT5A	ENSG00000183955	9	1	0.969804	0	0	0	AD
ENSG00000262879	ENSG00000262879	22	1	0.970338	0	0	0	AD
CYYR1	ENSG00000166265	9	1	0.970514	0	0	0	AD
ZFP69	ENSG00000187815	8	1	0.970659	0	0	0	AD
ZNF668	ENSG00000167394	5	1	0.970703	0	0	0	AD
CCDC88B	ENSG00000168071	14	1	0.972574	0	0	0	AD
SLC45A1	ENSG00000162426	5	1	0.973424	0	0	0	AD
NBEAL1	ENSG00000144426	9	1	0.973492	0	0	0	AD
MAPT-AS1	ENSG00000264589	14	1	0.974412	0	0	0	AD
ENSG00000273118	ENSG00000273118	12	1	0.974524	0	0	0	AD
GPR180	ENSG00000152749	13	1	0.974946	0	0	0	AD
HDAC2	ENSG00000196591	6	1	0.976558	0	0	0	AD
PPP1R13B	ENSG00000088808	20	1	0.976598	0	0	0	AD
CTDSPL	ENSG00000144677	11	1	0.976607	0	0	0	AD
SERPINB1	ENSG00000021355	10	1	0.977041	0	0	0	AD
DCLK3	ENSG00000163673	3	1	0.977387	0	0	0	AD
COG7	ENSG00000168434	6	1	0.977728	0	0	0	AD
ENSG00000271993	ENSG00000271993	4	1	0.978459	0	0	0	AD
RBM26	ENSG00000139746	12	1	0.978848	0	0	0	AD
ENSG00000269481	ENSG00000269481	6	1	0.979111	0	0	0	AD
C9orf129	ENSG00000204352	19	1	0.979186	0	0	0	AD
KAT8	ENSG00000103510	4	1	0.979243	0	0	0	AD
CLPTM1	ENSG00000104853	2	1	0.979262	0	0	0	AD
USP6	ENSG00000129204	8	1	0.979269	0	0	0	AD
DTWD1	ENSG00000104047	17	1	0.97986	0	0	0	AD
ZNF404	ENSG00000176222	6	1	0.980156	0	0	0	AD
PRCC	ENSG00000143294	5	1	0.980322	0	0	0	AD
CEACAM19	ENSG00000186567	16	1	0.980877	0	0	0	AD
ENSG00000254731	ENSG00000254731	11	1	0.980919	0	0	0	AD
LETMD1	ENSG00000050426	7	1	0.980997	0	0	0	AD
MARVELD3	ENSG00000140832	6	1	0.981023	0	0	0	AD
LACTB	ENSG00000103642	12	1	0.981757	0	0	0	AD
CD27-AS1	ENSG00000215039	10	1	0.982033	0	0	0	AD
ENSG00000258603	ENSG00000258603	21	1	0.982362	0	0	0	AD
PLCB3	ENSG00000149782	4	1	0.983046	0	0	0	AD
PRSS36	ENSG00000178226	2	1	0.983938	0	0	0	AD
IQCK	ENSG00000174628	9	1	0.983982	0	0	0	AD
SYS1-DBNDD2	ENSG00000254806	5	1	0.984317	0	0	0	AD
POU6F1	ENSG00000184271	10	1	0.984454	0	0	0	AD
FCHO1	ENSG00000130475	12	1	0.984862	0	0	0	AD
MAP3K2-DT	ENSG00000236682	7	1	0.985137	0	0	0	AD
ARF4-AS1	ENSG00000272146	5	1	0.985462	0	0	0	AD
CCDC189	ENSG00000196118	8	1	0.985989	0	0	0	AD
ENSG00000266677	ENSG00000266677	6	1	0.987628	0	0	0	AD
USP3-AS1	ENSG00000259248	10	1	0.987786	0	0	0	AD
DIAPH1	ENSG00000131504	3	1	0.988026	0	0	0	AD
TLN2	ENSG00000171914	20	1	0.988136	0	0	0	AD
DMPK	ENSG00000104936	11	1	0.988143	0	0	0	AD
ZSCAN21	ENSG00000166529	15	1	0.988407	0	0	0	AD
LINC00667	ENSG00000263753	24	1	0.988919	0	0	0	AD
HYDIN	ENSG00000157423	8	1	0.989032	0	0	0	AD
CCNT2	ENSG00000082258	21	1	0.989098	0	0	0	AD
SCIMP	ENSG00000161929	16	1	0.989683	0	0	0	AD
ENSG00000254695	ENSG00000254695	3	1	0.989814	0	0	0	AD
ENSG00000214719	ENSG00000214719	17	1	0.990874	0	0	0	AD
ENSG00000267042	ENSG00000267042	3	1	0.991435	0	0	0	AD
FAM227B	ENSG00000166262	14	1	0.991441	0	0	0	AD
PTPRK	ENSG00000152894	8	1	0.991487	0	0	0	AD
SPPL2A	ENSG00000138600	20	1	0.991518	0	0	0	AD
SBNO1	ENSG00000139697	5	1	0.991613	0	0	0	AD
WDR18	ENSG00000065268	11	1	0.992267	0	0	0	AD
PLXNA4	ENSG00000221866	7	1	0.992405	0	0	0	AD
HTRA1	ENSG00000166033	8	1	0.992818	0	0	0	AD
PNRC2	ENSG00000189266	6	1	0.992868	0	0	0	AD
MAPK9	ENSG00000050748	13	1	0.992925	0	0	0	AD
RIMKLA	ENSG00000177181	8	1	0.993033	0	0	0	AD
CARF	ENSG00000138380	15	1	0.993499	0	0	0	AD
MS4A4A	ENSG00000110079	4	1	0.993514	0	0	0	AD
LINC01567	ENSG00000224310	3	1	0.993531	0	0	0	AD
PHLPP2	ENSG00000040199	19	1	0.994469	0	0	0	AD
ENSG00000236234	ENSG00000236234	10	1	0.994593	0	0	0	AD
IL10RB	ENSG00000243646	5	1	0.994777	0	0	0	AD
TSPOAP1-AS1	ENSG00000265148	6	1	0.995071	0	0	0	AD
TP53INP1	ENSG00000164938	7	1	0.995385	0	0	0	AD
EML2	ENSG00000125746	9	1	0.995631	0	0	0	AD
ENSG00000260755	ENSG00000260755	6	1	0.995835	0	0	0	AD
ENSG00000262372	ENSG00000262372	3	1	0.996001	0	0	0	AD
ENSG00000278917	ENSG00000278917	6	1	0.996184	0	0	0	AD
CRB1	ENSG00000134376	10	1	0.996392	0	0	0	AD
ABHD15-AS1	ENSG00000264031	5	1	0.996528	0	0	0	AD
ENSG00000246451	ENSG00000246451	11	1	0.996595	0	0	0	AD
NUMB	ENSG00000133961	14	1	0.996658	0	0	0	AD
ALG12	ENSG00000182858	8	1	0.996907	0	0	0	AD
ZNF638	ENSG00000075292	23	1	0.996999	0	0	0	AD
YPEL3	ENSG00000090238	22	1	0.997077	0	0	0	AD
ENSG00000237640	ENSG00000237640	8	1	0.997261	0	0	0	AD
CD55	ENSG00000196352	20	1	0.997293	0	0	0	AD
OIP5	ENSG00000104147	9	1	0.997363	0	0	0	AD
COL6A4P2	ENSG00000228252	8	1	0.997599	0	0	0	AD
RASGEF1C	ENSG00000146090	20	1	0.99767	0	0	0	AD
GOSR1	ENSG00000108587	12	1	0.997747	0	0	0	AD
HMGB1P51	ENSG00000270986	11	1	0.997834	0	0	0	AD
ICA1L	ENSG00000163596	19	1	0.998066	0	0	0	AD
RAB8B	ENSG00000166128	10	1	0.998078	0	0	0	AD
RPL13AP7	ENSG00000213885	7	1	0.998097	0	0	0	AD
LINC02751	ENSG00000254946	3	1	0.998241	0	0	0	AD
ANXA11	ENSG00000122359	18	1	0.998413	0	0	0	AD
CDK10	ENSG00000185324	24	1	0.998512	0	0	0	AD
ACTL6B	ENSG00000077080	10	1	0.998549	0	0	0	AD
ARL17A	ENSG00000185829	25	1	0.998642	0	0	0	AD
NIPAL3	ENSG00000001461	11	1	0.99872	0	0	0	AD
CTSH	ENSG00000103811	9	1	0.998873	0	0	0	AD
SUPT3H	ENSG00000196284	24	1	0.998893	0	0	0	AD
ENSG00000233330	ENSG00000233330	4	1	0.99904	0	0	0	AD
ACOT6	ENSG00000205669	12	1	0.999073	0	0	0	AD
LLGL1	ENSG00000131899	11	1	0.999097	0	0	0	AD
CCDC25	ENSG00000147419	17	1	0.999113	0	0	0	AD
ITGB1BP1	ENSG00000119185	16	1	0.999118	0	0	0	AD
HES4	ENSG00000188290	10	1	0.999138	0	0	0	AD
ELOVL5	ENSG00000012660	10	1	0.999176	0	0	0	AD
CANX	ENSG00000127022	12	1	0.999177	0	0	0	AD
ADAM17	ENSG00000151694	14	1	0.999267	0	0	0	AD
LINC02861	ENSG00000262185	6	1	0.999291	0	0	0	AD
STAG3	ENSG00000066923	19	1	0.999294	0	0	0	AD
ENSG00000285920	ENSG00000285920	9	1	0.999436	0	0	0	AD
DHRS4	ENSG00000157326	8	1	0.999445	0	0	0	AD
GIGYF1	ENSG00000146830	13	1	0.999459	0	0	0	AD
ENSG00000232692	ENSG00000232692	8	1	0.999479	0	0	0	AD
EPHX2	ENSG00000120915	6	1	0.999513	0	0	0	AD
MTSS2	ENSG00000132613	10	1	0.999535	0	0	0	AD
SRSF10	ENSG00000188529	9	1	0.999543	0	0	0	AD
KANSL1-AS1	ENSG00000214401	6	1	0.999571	0	0	0	AD
CFAP73	ENSG00000186710	4	1	0.999582	0	0	0	AD
EARS2	ENSG00000103356	16	1	0.999631	0	0	0	AD
SPIRE2	ENSG00000204991	17	1	0.999681	0	0	0	AD
VWA5B2	ENSG00000145198	10	1	0.999684	0	0	0	AD
HNRNPD	ENSG00000138668	12	1	0.999716	0	0	0	AD
ENSG00000267058	ENSG00000267058	4	1	0.999716	0	0	0	AD
TUNAR	ENSG00000250366	7	1	0.999728	0	0	0	AD
ENSG00000272905	ENSG00000272905	4	1	0.999737	0	0	0	AD
SNX32	ENSG00000172803	15	1	0.999779	0	0	0	AD
ENSG00000266987	ENSG00000266987	6	1	0.99983	0	0	0	AD
RIPK2	ENSG00000104312	17	1	0.999843	0	0	0	AD
GINM1	ENSG00000055211	13	1	0.999844	0	0	0	AD
ENSG00000267246	ENSG00000267246	4	1	0.999853	0	0	0	AD
LRRFIP2	ENSG00000093167	14	1	0.999855	0	0	0	AD
ZNRF2P1	ENSG00000237004	22	1	0.999859	0	0	0	AD
RGS5	ENSG00000143248	16	1	0.99986	0	0	0	AD
ENSG00000223563	ENSG00000223563	8	1	0.999888	0	0	0	AD
HTT-AS	ENSG00000251075	13	1	0.999891	0	0	0	AD
DRG1	ENSG00000185721	8	1	0.999926	0	0	0	AD
C1QTNF4	ENSG00000172247	18	1	0.999927	0	0	0	AD
VEGFB	ENSG00000173511	13	1	0.999929	0	0	0	AD
ZNF283	ENSG00000167637	16	1	0.999935	0	0	0	AD
JAZF1-AS1	ENSG00000234336	22	1	0.999977	0	0	0	AD
TMEM106B	ENSG00000106460	15	1	0.999981	0	0	0	AD
DNA2	ENSG00000138346	20	1	0.999984	0	0	0	AD
RSAD1	ENSG00000136444	13	1	0.999988	0	0	0	AD
USP32P3	ENSG00000189423	15	1	0.999991	0	0	0	AD
ENSG00000273674	ENSG00000273674	24	1	0.999991	0	0	0	AD
CCNT2-AS1	ENSG00000224043	17	1	0.999991	0	0	0	AD
ENSG00000226899	ENSG00000226899	6	1	0.999992	0	0	0	AD
DPY19L1P2	ENSG00000231952	19	1	0.999993	0	0	0	AD
LRRC37A2	ENSG00000238083	24	1	0.999994	0	0	0	AD
TMEM259	ENSG00000182087	22	1	0.999998	0	0	0	AD
TRIM4	ENSG00000146833	24	1	0.999998	0	0	0	AD
LRRC37A	ENSG00000176681	13	1	0.999998	0	0	0	AD
BCL7C	ENSG00000099385	15	1	0.999999	0	0	0	AD
IST1	ENSG00000182149	11	1	0.999999	0	0	0	AD
INO80E	ENSG00000169592	16	1	0.999999	0	0	0	AD
NSRP1	ENSG00000126653	12	1	0.999999	0	0	0	AD
LINC02210-CRHR1	ENSG00000263715	22	1	1	0	0	0	AD
RSPO4	ENSG00000101282	13	1	1	0	0	0	AD
PLEKHM1	ENSG00000225190	19	1	1	0	0	0	AD
ENSG00000267198	ENSG00000267198	13	1	1	0	0	0	AD
MTCH2	ENSG00000109919	24	1	1	0	0	0	AD
SNX31	ENSG00000174226	17	1	1	0	0	0	AD
EFCAB5	ENSG00000176927	22	1	1	0	0	0	AD
CYYR1-AS1	ENSG00000197934	18	1	1	0	0	0	AD
MYO15A	ENSG00000091536	17	1	1	0	0	0	AD
CCDC144CP	ENSG00000154898	22	1	1	0	0	0	AD
EXOSC6	ENSG00000223496	24	1	1	0	0	0	AD
LATS1	ENSG00000131023	22	1	1	0	0	0	AD
LRRC37A4P	ENSG00000214425	24	1	1	0	0	0	AD
LYSMD4	ENSG00000183060	24	1	1	0	0	0	AD
NSFP1	ENSG00000260075	23	1	1	0	0	0	AD
ARL17B	ENSG00000228696	25	1	1	0	0	0	AD
KANSL1	ENSG00000120071	31	1	1	0	0	0	AD
KNOP1	ENSG00000103550	25	1	1	0	0	0	AD
FUT2	ENSG00000176920	9	2.45e-32	1.94e-34	95.5309	89.1628	98.7937	AUD
LIN7A	ENSG00000111052	13	2.96e-11	4.7e-13	85.8796	76.8442	94.5518	AUD
MAPT	ENSG00000186868	6	1.89e-08	4.49e-10	90.4798	77.2661	98.4541	AUD
MAPT-AS1	ENSG00000264589	14	3.93e-07	1.31e-08	79.5174	84.5478	92.8518	AUD
RFC1	ENSG00000035928	2	3.93e-07	1.56e-08	96.8726	88.5703	99.9969	AUD
ARHGAP27	ENSG00000159314	13	2.28e-05	1.09e-06	76.4031	83.0749	92.1697	AUD
SYT14	ENSG00000143469	17	0.000256042	1.42e-05	68.8004	82.1049	88.8004	AUD
CADM1	ENSG00000182985	14	0.00529814	0.00033639	65.4552	0	88.7545	AUD
ENSG00000287343	ENSG00000287343	4	0.0208842	0.00149173	80.5431	0	98.6329	AUD
WNT3	ENSG00000108379	6	0.0261538	0.00207569	73.4634	0	95.5151	AUD
DAPP1	ENSG00000070190	2	0.0554348	0.00502905	87.2918	0	99.9875	AUD
SEC1P	ENSG00000232871	12	0.0554348	0.00527951	58.6388	0	88.6112	AUD
KHDRBS2	ENSG00000112232	17	0.0789499	0.00814562	51.039	0	78.3047	AUD
NTN5	ENSG00000142233	7	0.180955	0.0201061	60.066	0	92.5584	AUD
EP300-AS1	ENSG00000231993	2	0.182355	0.0217089	81.021	0	99.9814	AUD
ENSG00000251675	ENSG00000251675	14	0.198652	0.0258683	47.2111	0	78.544	AUD
NEUROG2-AS1	ENSG00000249509	2	0.198652	0.0268023	79.6064	0	99.98	AUD
CELF1	ENSG00000149187	7	0.221368	0.0316239	56.5952	0	91.8516	AUD
IZUMO1	ENSG00000182264	3	0.39522	0.0595967	64.525	0	99.1118	AUD
PDIA2	ENSG00000185615	8	0.487151	0.0773255	45.2683	0	88.8287	AUD
SLC39A13	ENSG00000165915	3	0.489029	0.0827411	59.8783	0	98.9995	AUD
KHDRBS2-OT1	ENSG00000250686	13	0.489029	0.085386	37.3047	0	77.8915	AUD
GFRA2	ENSG00000168546	7	0.62849	0.114724	41.4292	0	88.9371	AUD
NDUFS3	ENSG00000213619	3	0.71434	0.136065	49.8728	0	98.7518	AUD
MPHOSPH9	ENSG00000051825	11	0.740185	0.146862	31.4618	0	78.1012	AUD
ZC3H7B	ENSG00000100403	5	0.743776	0.153478	40.1663	0	93.3119	AUD
TMEM161B-AS1	ENSG00000247828	10	0.84772	0.187264	28.0142	0	78.1478	AUD
TMEM156	ENSG00000121895	5	0.84772	0.188382	34.9807	0	92.8545	AUD
GCKR	ENSG00000084734	4	0.93449	0.215081	32.9345	0	95.5293	AUD
C2orf16	ENSG00000221843	2	0.964335	0.234742	29.1734	0	99.9304	AUD
CCDC134	ENSG00000100147	7	0.964335	0.237257	25.1243	0	88.5413	AUD
IFT172	ENSG00000138002	5	1	0.272952	22.0963	0	91.827	AUD
PCMTD2	ENSG00000203880	17	1	0.284472	14.3608	0	85.0832	AUD
MEIS1	ENSG00000143995	12	1	0.284522	16.2844	0	76.4295	AUD
ENSG00000249207	ENSG00000249207	19	1	0.310989	11.7583	0	84.5278	AUD
OTUD7A	ENSG00000169918	13	1	0.320219	12.6446	0	75.5498	AUD
GTF3C2-AS1	ENSG00000234945	3	1	0.343181	6.49378	0	97.6609	AUD
DCSTAMP	ENSG00000164935	4	1	0.379957	2.44299	0	93.3884	AUD
ANO3	ENSG00000134343	13	1	0.387702	5.18194	0	74.9159	AUD
POLR3H	ENSG00000100413	12	1	0.392396	5.30935	0	75.308	AUD
ENSG00000287679	ENSG00000287679	5	1	0.415576	0	0	88.9078	AUD
FHAD1-AS1	ENSG00000233485	2	1	0.41572	0	0	99.8517	AUD
SEMA6D	ENSG00000137872	20	1	0.417953	3.29032	0	83.3449	AUD
ACADL	ENSG00000115361	4	1	0.43751	0	0	92.7941	AUD
ENSG00000259221	ENSG00000259221	4	1	0.439581	0	0	92.7872	AUD
ENSG00000284776	ENSG00000284776	6	1	0.448061	0	0	78.9939	AUD
LINC02060	ENSG00000250156	12	1	0.458776	0	0	74.7819	AUD
PLEKHA4	ENSG00000105559	2	1	0.528964	0	0	99.7527	AUD
RUNX1T1	ENSG00000079102	3	1	0.540013	0	0	95.8678	AUD
VPS41	ENSG00000006715	20	1	0.5596	0	0	77.0832	AUD
ENSG00000265188	ENSG00000265188	6	1	0.594478	0	0	78.0927	AUD
PDHB	ENSG00000168291	6	1	0.598852	0	0	77.9177	AUD
ENSG00000260651	ENSG00000260651	2	1	0.60503	0	0	99.6313	AUD
NUP160	ENSG00000030066	16	1	0.642891	0	0	81.2916	AUD
SLFNL1	ENSG00000171790	3	1	0.68269	0	0	93.3877	AUD
ENSG00000267198	ENSG00000267198	13	1	0.684775	0	0	82.6539	AUD
SNX17	ENSG00000115234	2	1	0.690003	0	0	99.3871	AUD
ENSG00000249685	ENSG00000249685	2	1	0.697673	0	0	99.3505	AUD
LINC01833	ENSG00000259439	2	1	0.69805	0	0	99.3484	AUD
LINC01829	ENSG00000236780	12	1	0.707858	0	0	82.8815	AUD
CPS1	ENSG00000021826	15	1	0.743448	0	0	78.5056	AUD
CYFIP2	ENSG00000055163	7	1	0.754662	0	0	85.3645	AUD
LINC02153	ENSG00000253199	6	1	0.766027	0	0	75.6346	AUD
LINC00634	ENSG00000205704	8	1	0.772305	0	0	84.2742	AUD
MAMSTR	ENSG00000176909	4	1	0.782116	0	0	78.4241	AUD
SERINC5	ENSG00000164300	24	1	0.78876	0	0	0	AUD
ENSG00000254092	ENSG00000254092	13	1	0.792787	0	0	84.4015	AUD
HEATR4	ENSG00000187105	19	1	0.792918	0	0	0	AUD
ENSG00000234072	ENSG00000234072	6	1	0.804243	0	0	74.5777	AUD
LBH	ENSG00000213626	6	1	0.804854	0	0	74.5719	AUD
C12orf65	ENSG00000130921	23	1	0.833661	0	0	0	AUD
NMD3	ENSG00000169251	15	1	0.837855	0	0	0	AUD
LINC02885	ENSG00000286592	9	1	0.856781	0	0	81.0165	AUD
ENSG00000231985	ENSG00000231985	9	1	0.860386	0	0	78.1611	AUD
ITGB2	ENSG00000160255	4	1	0.864947	0	0	76.3322	AUD
ENSG00000285693	ENSG00000285693	4	1	0.869644	0	0	76.2318	AUD
ARVCF	ENSG00000099889	13	1	0.871047	0	0	0	AUD
ENSG00000286882	ENSG00000286882	5	1	0.875154	0	0	84.6844	AUD
TMEM161A	ENSG00000064545	3	1	0.877773	0	0	78.8754	AUD
ENSG00000236234	ENSG00000236234	10	1	0.879178	0	0	0	AUD
RDM1P2	ENSG00000266497	2	1	0.890347	0	0	94.4772	AUD
ASXL3	ENSG00000141431	10	1	0.893319	0	0	0	AUD
ENSG00000260853	ENSG00000260853	2	1	0.897189	0	0	94.5052	AUD
CSDC2	ENSG00000172346	5	1	0.900348	0	0	83.0446	AUD
ENSG00000235495	ENSG00000235495	2	1	0.906134	0	0	93.3804	AUD
ENSG00000258234	ENSG00000258234	13	1	0.922069	0	0	0	AUD
ACOX2	ENSG00000168306	4	1	0.9252	0	0	83.2003	AUD
NUMB	ENSG00000133961	14	1	0.931491	0	0	0	AUD
ZFP69	ENSG00000187815	8	1	0.931774	0	0	0	AUD
IST1	ENSG00000182149	11	1	0.948139	0	0	0	AUD
LANCL1-AS1	ENSG00000234281	6	1	0.949728	0	0	0	AUD
SLFNL1-AS1	ENSG00000281207	5	1	0.954362	0	0	0	AUD
NCOR1	ENSG00000141027	7	1	0.967901	0	0	0	AUD
MTCH2	ENSG00000109919	24	1	0.970541	0	0	0	AUD
ENSG00000253404	ENSG00000253404	2	1	0.972392	0	0	0	AUD
ENSG00000262372	ENSG00000262372	3	1	0.972453	0	0	0	AUD
ENSG00000266677	ENSG00000266677	6	1	0.974157	0	0	0	AUD
EP300	ENSG00000100393	2	1	0.974351	0	0	0	AUD
ZGRF1	ENSG00000138658	8	1	0.974736	0	0	0	AUD
RPP14	ENSG00000163684	11	1	0.97999	0	0	0	AUD
ENSG00000215302	ENSG00000215302	21	1	0.985837	0	0	0	AUD
ENSG00000261766	ENSG00000261766	14	1	0.990994	0	0	0	AUD
LANCL1	ENSG00000115365	11	1	0.991369	0	0	0	AUD
ENSG00000274727	ENSG00000274727	4	1	0.992377	0	0	0	AUD
ENSG00000265460	ENSG00000265460	10	1	0.993493	0	0	0	AUD
PLEKHM1	ENSG00000225190	19	1	0.995609	0	0	0	AUD
C5AR1	ENSG00000197405	12	1	0.996042	0	0	0	AUD
ENSG00000279317	ENSG00000279317	4	1	0.996186	0	0	0	AUD
RNFT1	ENSG00000189050	12	1	0.997177	0	0	0	AUD
ENSG00000267246	ENSG00000267246	4	1	0.997943	0	0	0	AUD
ENSG00000261832	ENSG00000261832	7	1	0.998499	0	0	0	AUD
ENSG00000288075	ENSG00000288075	25	1	0.998579	0	0	0	AUD
LINC02210-CRHR1	ENSG00000263715	22	1	0.998831	0	0	0	AUD
ENSG00000230910	ENSG00000230910	17	1	0.999387	0	0	0	AUD
TUFM	ENSG00000178952	8	1	0.999493	0	0	0	AUD
LRRC37A	ENSG00000176681	13	1	0.999938	0	0	0	AUD
ENSG00000205959	ENSG00000205959	20	1	0.999971	0	0	0	AUD
KANSL1-AS1	ENSG00000214401	6	1	0.999983	0	0	0	AUD
C10orf67	ENSG00000179133	10	1	0.999996	0	0	0	AUD
ZNF876P	ENSG00000198155	20	1	0.999999	0	0	0	AUD
C1QTNF4	ENSG00000172247	18	1	1	0	0	0	AUD
ENSG00000249476	ENSG00000249476	11	1	1	0	0	0	AUD
LRRC37A4P	ENSG00000214425	24	1	1	0	0	0	AUD
LRRC37A2	ENSG00000238083	24	1	1	0	0	0	AUD
KANSL1	ENSG00000120071	31	1	1	0	0	0	AUD
ARL17B	ENSG00000228696	25	1	1	0	0	0	AUD
UFL1-AS1	ENSG00000233797	21	1.23e-13	8.18e-15	82.0683	64.3477	91.9399	Migraines
STAT6	ENSG00000166888	7	2.71e-12	3.61e-13	91.4703	80.2229	98.2162	Migraines
PHACTR1	ENSG00000112137	11	1.16e-07	2.32e-08	82.0427	76.5826	94.4317	Migraines
UFL1	ENSG00000014123	4	0.00183353	0.000488941	83.274	71.2091	98.8084	Migraines
GPR63	ENSG00000112218	12	0.0653173	0.0217724	50.7871	0	81.1046	Migraines
KTN1	ENSG00000126777	17	0.953797	0.381519	6.12207	0	75.5029	Migraines
SLC45A1	ENSG00000162426	5	0.999998	0.473556	0	0	87.4192	Migraines
ACSS2	ENSG00000131069	2	0.999998	0.676907	0	0	99.4366	Migraines
MSL3P1	ENSG00000224287	2	0.999998	0.915183	0	0	91.9025	Migraines
ENSG00000259868	ENSG00000259868	10	0.999998	0.98049	0	0	0	Migraines
KTN1-AS1	ENSG00000186615	18	0.999998	0.984154	0	0	0	Migraines
HHIPL1	ENSG00000182218	12	0.999998	0.98474	0	0	0	Migraines
CDC42SE1	ENSG00000197622	10	0.999998	0.988761	0	0	0	Migraines
IRAG1-AS1	ENSG00000177112	19	0.999998	0.999729	0	0	0	Migraines
C1QTNF4	ENSG00000172247	18	0.999998	0.999998	0	0	0	Migraines
LRFN5	ENSG00000165379	19	2.15e-25	9.45e-29	89.9856	87.4602	95.8834	MDD
MAPT	ENSG00000186868	6	4.7e-17	4.12e-20	95.0203	88.0997	99.1872	MDD
MAPT-AS1	ENSG00000264589	14	2.35e-14	3.09e-17	88.0732	86.7788	95.8691	MDD
DPYSL5	ENSG00000157851	10	6.9e-11	1.21e-13	88.8413	86.6337	97.041	MDD
RALGPS1	ENSG00000136828	13	1.62e-10	4.05e-13	85.9316	86.0055	94.1346	MDD
ELFN1	ENSG00000225968	3	1.62e-10	4.27e-13	96.5058	88.0227	99.9117	MDD
TMEM108	ENSG00000144868	15	4.89e-10	1.5e-12	83.8711	85.5769	94.0729	MDD
PBX3	ENSG00000167081	10	8.54e-10	3e-12	87.7688	86.2846	96.4616	MDD
NEGR1	ENSG00000172260	15	1.59e-09	6.3e-12	83.2312	85.352	94.0528	MDD
LMOD1	ENSG00000163431	6	5.44e-09	2.39e-11	91.4718	86.8786	98.6356	MDD
MAN1A2	ENSG00000198162	17	3.55e-08	1.72e-10	79.9929	91.5517	93.936	MDD
TEX14	ENSG00000121101	4	4.69e-08	2.47e-10	93.7212	87.1773	99.5463	MDD
LRRN1	ENSG00000175928	18	5.83e-08	3.33e-10	78.8506	91.3796	88.4941	MDD
WWP2	ENSG00000198373	12	6.72e-08	4.13e-10	83.6626	85.1491	94.1353	MDD
SLC25A17	ENSG00000100372	11	2.38e-07	1.57e-09	83.8533	85.0411	94.1519	MDD
ENSG00000287726	ENSG00000287726	13	5.15e-07	3.62e-09	81.3447	91.5395	94.0533	MDD
NCK1-DT	ENSG00000239213	7	7.01e-07	5.23e-09	87.952	85.7549	97.7467	MDD
USP3	ENSG00000140455	17	1.81e-06	1.43e-08	76.8534	90.8043	88.4097	MDD
ENSG00000287720	ENSG00000287720	11	3.73e-06	3.11e-08	81.8304	91.4249	94.1109	MDD
WNT3	ENSG00000108379	6	7.43e-06	6.53e-08	88.0239	85.4535	98.205	MDD
CACNA1C	ENSG00000151067	11	1.91e-05	1.82e-07	80.3603	91.0321	94.0836	MDD
RABGAP1L	ENSG00000152061	13	1.91e-05	1.84e-07	78.1838	90.677	93.9576	MDD
EPHA7	ENSG00000135333	12	2.64e-05	2.66e-07	78.8834	90.747	94.0116	MDD
ARFGAP3	ENSG00000242247	11	3.31e-05	3.48e-07	79.7296	90.8438	94.0623	MDD
PPP2R3A	ENSG00000073711	8	9.99e-05	1.1e-06	82.6262	91.1069	96.228	MDD
PBRM1	ENSG00000163939	5	0.000100312	1.14e-06	87.9146	84.8951	98.5251	MDD
TMTC1	ENSG00000133687	20	0.000112866	1.34e-06	69.8068	88.9172	87.9149	MDD
ENSG00000262879	ENSG00000262879	22	0.000263525	3.24e-06	67.1307	0	87.7018	MDD
GNL3	ENSG00000163938	6	0.000285061	3.65e-06	84.8794	91.2216	97.7115	MDD
ADCY2	ENSG00000078295	16	0.000285061	3.75e-06	71.746	90.3819	88.2109	MDD
ENSG00000277855	ENSG00000277855	2	0.00030252	4.12e-06	95.2852	86.6393	99.9954	MDD
CACNA2D1	ENSG00000153956	11	0.000330081	4.64e-06	76.8167	89.9196	94.011	MDD
CDH13	ENSG00000140945	15	0.000413584	5.99e-06	72.0141	89.1048	88.2873	MDD
SNCA	ENSG00000145335	18	0.000444205	6.63e-06	69.1397	86.3621	87.9784	MDD
TMOD3	ENSG00000138594	10	0.000598174	9.19e-06	77.2328	89.7941	94.0464	MDD
MAPK10-AS1	ENSG00000250062	10	0.000863482	1.36e-05	76.6565	89.5989	94.0475	MDD
ENSG00000285940	ENSG00000285940	4	0.000926444	1.5e-05	88.016	91.4088	99.1299	MDD
TANGO2	ENSG00000183597	12	0.00099445	1.66e-05	73.7575	88.8066	88.5069	MDD
NCAM1	ENSG00000149294	11	0.00111188	1.9e-05	74.809	91.0457	93.9718	MDD
ENSG00000279726	ENSG00000279726	5	0.00141788	2.54e-05	84.8783	90.7448	98.1316	MDD
CDH18	ENSG00000145526	10	0.00141788	2.55e-05	75.7225	84.8414	94.0245	MDD
PLEKHA7	ENSG00000166689	11	0.00141788	2.61e-05	74.2979	87.5207	93.9665	MDD
DRD2	ENSG00000149295	7	0.00165504	3.18e-05	80.318	89.9207	96.3369	MDD
CHRNA4	ENSG00000101204	11	0.00165504	3.2e-05	73.9996	91.5163	93.9483	MDD
TNFAIP8L3	ENSG00000183578	7	0.00220514	4.36e-05	79.8426	89.7459	96.2599	MDD
SCRN3	ENSG00000144306	24	0.00297325	6e-05	60.7439	0	87.0919	MDD
FURIN	ENSG00000140564	3	0.00348149	7.18e-05	89.5117	91.2417	99.7349	MDD
MDFIC	ENSG00000135272	9	0.00358224	7.55e-05	75.3957	89.6051	94.0679	MDD
RHOBTB1	ENSG00000072422	14	0.00368273	7.92e-05	68.6585	0	88.1902	MDD
ENSG00000228999	ENSG00000228999	6	0.00465532	0.00010218	80.5382	89.4623	97.0432	MDD
SHISA9	ENSG00000237515	11	0.00493491	0.000110483	71.6689	0	88.5063	MDD
UBE2Z	ENSG00000159202	8	0.00495256	0.000114515	76.3103	88.7671	94.1171	MDD
ACTN1	ENSG00000072110	8	0.00495256	0.000116968	76.2695	88.4325	94.1145	MDD
FAM168A	ENSG00000054965	5	0.00495256	0.0001174	82.732	89.844	97.8796	MDD
TAFA2	ENSG00000198673	18	0.00540701	0.000132832	63.6552	0	87.6674	MDD
SORCS3	ENSG00000156395	8	0.00540701	0.00013292	76.0734	86.2315	94.1079	MDD
NCALD	ENSG00000104490	16	0.00642923	0.000160872	65.0729	0	87.8709	MDD
LINC02055	ENSG00000254101	9	0.00652048	0.000166017	73.8562	84.4672	94.0416	MDD
GRM7	ENSG00000196277	10	0.00652081	0.000168888	72.2158	0	93.9628	MDD
PPARG	ENSG00000132170	13	0.00749196	0.00019733	67.8764	0	88.193	MDD
FILIP1	ENSG00000118407	15	0.00790258	0.000211614	65.4508	0	87.9893	MDD
ID4	ENSG00000172201	2	0.00833063	0.000226734	92.6446	91.4552	99.9928	MDD
ZDHHC5	ENSG00000156599	2	0.00922185	0.000255038	92.5232	91.3782	99.9927	MDD
CTDSP2	ENSG00000175215	2	0.00929206	0.000261059	92.4987	91.3497	99.9926	MDD
PPP1R36	ENSG00000165807	2	0.0102187	0.00029458	92.3691	91.2874	99.9925	MDD
NT5DC2	ENSG00000168268	6	0.0102187	0.000296063	78.5319	85.2011	96.4726	MDD
RIT2	ENSG00000152214	15	0.0121733	0.00035804	64.1485	0	87.9055	MDD
SLC41A3	ENSG00000114544	10	0.0132882	0.000396662	70.2478	0	88.5211	MDD
SERPINI2	ENSG00000114204	8	0.0136904	0.000414677	73.5726	0	94.083	MDD
PDIA2	ENSG00000185615	8	0.0151871	0.000466679	73.2934	0	94.0682	MDD
ENSG00000228566	ENSG00000228566	13	0.0163541	0.000509719	65.4798	0	88.0955	MDD
NCS1	ENSG00000107130	6	0.0166161	0.000525179	77.2648	0	96.4611	MDD
NR1H3	ENSG00000025434	7	0.0169491	0.000543145	74.9283	0	94.1275	MDD
PLCL2	ENSG00000154822	14	0.0169916	0.000551964	64.0951	0	87.9657	MDD
ERGIC1	ENSG00000113719	7	0.0176441	0.000580906	74.7252	0	94.1555	MDD
MIER3	ENSG00000155545	3	0.0195771	0.000653143	86.3524	88.5802	99.6556	MDD
ASTN2	ENSG00000148219	12	0.0199297	0.000673655	65.9789	0	88.2095	MDD
PTCH1	ENSG00000185920	15	0.0217261	0.000743914	62.1326	0	87.8083	MDD
RSRC1	ENSG00000174891	10	0.0218168	0.000764318	68.4919	0	88.4685	MDD
ASTN2-AS1	ENSG00000229105	6	0.0218168	0.000766175	76.3394	0	96.4331	MDD
MAP2K6	ENSG00000108984	8	0.0220249	0.00078315	71.9361	0	94.0568	MDD
KPNB1-DT	ENSG00000263766	4	0.0234333	0.000843515	81.9539	0	98.7151	MDD
ST8SIA1	ENSG00000111728	12	0.0238546	0.000869152	65.2393	0	88.1748	MDD
CDK6	ENSG00000105810	14	0.0244058	0.000899952	62.6587	0	87.8842	MDD
FLRT1	ENSG00000126500	6	0.0262818	0.000980662	75.6631	0	96.3457	MDD
SPECC1	ENSG00000128487	14	0.0312981	0.00118806	61.8086	0	87.862	MDD
NDUFA2	ENSG00000131495	4	0.0312981	0.00119532	81.1313	0	98.7274	MDD
PRKCQ	ENSG00000065675	14	0.0348685	0.00134698	61.3955	0	87.849	MDD
HERC1	ENSG00000103657	12	0.0361871	0.0014138	63.7204	0	88.0984	MDD
FANCL	ENSG00000115392	19	0.0364526	0.00144018	56.2786	0	87.189	MDD
DPP10	ENSG00000175497	11	0.0402664	0.00160854	64.6879	0	88.2425	MDD
PPP2R2B	ENSG00000156475	10	0.040736	0.00166176	66.0843	0	88.383	MDD
TTC39C	ENSG00000168234	13	0.040736	0.00166306	61.8731	0	87.9579	MDD
ENSG00000233005	ENSG00000233005	3	0.0419825	0.00173237	84.287	0	99.6052	MDD
CHADL	ENSG00000100399	4	0.0437392	0.00182407	79.9967	0	98.5222	MDD
NPAS2	ENSG00000170485	9	0.0476628	0.00200862	67.1408	0	88.5066	MDD
ZNFX1	ENSG00000124201	8	0.0487054	0.00207394	68.8967	0	94.0244	MDD
EYS	ENSG00000188107	9	0.0519346	0.00223424	66.7654	0	88.5256	MDD
RERE	ENSG00000142599	5	0.052447	0.0022793	75.9333	0	97.0358	MDD
ENSG00000287389	ENSG00000287389	3	0.0534697	0.00234722	83.4852	0	99.5817	MDD
ENSG00000248752	ENSG00000248752	10	0.053488	0.0023715	64.8479	0	88.3594	MDD
ENSG00000227400	ENSG00000227400	5	0.0553239	0.00247851	75.6987	0	97.0332	MDD
ARL17A	ENSG00000185829	25	0.0553239	0.00250148	50.0329	0	86.2933	MDD
DCC	ENSG00000187323	14	0.0566323	0.0025855	59.0919	0	87.7164	MDD
MPPED2	ENSG00000066382	15	0.0574888	0.00264984	57.8939	0	87.5866	MDD
NALCN-AS1	ENSG00000233009	7	0.0577336	0.00268646	70.1196	0	94.0963	MDD
SLC8A1	ENSG00000183023	16	0.0604112	0.00283757	56.5986	0	87.4161	MDD
OTUD7A	ENSG00000169918	13	0.0604908	0.00287787	59.878	0	87.8454	MDD
GCNT4	ENSG00000176928	5	0.0604908	0.00291349	75.1516	0	97.0322	MDD
B3GLCT	ENSG00000187676	19	0.0604908	0.00292098	53.7522	0	86.9974	MDD
BACE2	ENSG00000182240	11	0.0652299	0.00317845	62.1867	0	88.1544	MDD
GDI2	ENSG00000057608	7	0.0778878	0.00382942	68.7679	0	94.0786	MDD
STMN2	ENSG00000104435	10	0.0788647	0.00391208	62.892	0	88.283	MDD
FERMT3	ENSG00000149781	3	0.0811687	0.00407353	81.8374	0	99.5459	MDD
NOS1	ENSG00000089250	7	0.0811687	0.00409763	68.4884	0	94.0701	MDD
LIMS2	ENSG00000072163	4	0.0814261	0.00415855	77.3296	0	98.388	MDD
CDH4	ENSG00000179242	13	0.0814261	0.00420454	58.3472	0	87.7761	MDD
KNDC1	ENSG00000171798	13	0.0814261	0.00421786	58.3231	0	87.788	MDD
ENSG00000251095	ENSG00000251095	10	0.0890903	0.00465397	62.1634	0	88.2779	MDD
ADD1	ENSG00000087274	3	0.090393	0.00477371	81.2967	0	99.5326	MDD
MAN1A1	ENSG00000111885	14	0.090393	0.00482427	56.5648	0	87.5908	MDD
SLC35B4	ENSG00000205060	6	0.090393	0.00484107	70.2655	0	95.5643	MDD
RAD51C	ENSG00000108384	22	0.0973385	0.00526364	49.0548	0	86.3905	MDD
ENSG00000259995	ENSG00000259995	17	0.0973385	0.0052985	53.055	0	87.112	MDD
RBFOX1	ENSG00000078328	7	0.104383	0.00577082	67.0014	0	94.0535	MDD
CCSER1	ENSG00000184305	8	0.104383	0.00579882	64.8175	0	93.9453	MDD
RCOR1	ENSG00000089902	5	0.104383	0.00581943	72.4482	0	97.0413	MDD
LINC00461	ENSG00000245526	3	0.109449	0.00614989	80.401	0	99.5104	MDD
GINM1	ENSG00000055211	13	0.11072	0.00626993	56.5688	0	87.6962	MDD
WNT2B	ENSG00000134245	12	0.113497	0.00647699	57.6969	0	87.8495	MDD
MYO16-AS1	ENSG00000236242	7	0.117256	0.00674302	66.3194	0	94.0411	MDD
ENSG00000242816	ENSG00000242816	5	0.118423	0.00689069	71.6929	0	97.0371	MDD
HELZ	ENSG00000198265	2	0.118423	0.00691408	86.2923	0	99.9865	MDD
SSX2IP	ENSG00000117155	9	0.128271	0.00754537	61.6381	0	88.3778	MDD
NAA38	ENSG00000183011	4	0.130583	0.0077387	74.7745	0	98.1447	MDD
CNPPD1	ENSG00000115649	3	0.130633	0.00779898	79.4016	0	99.4857	MDD
PELI1	ENSG00000197329	8	0.132469	0.00796677	63.3017	0	88.5488	MDD
ENSG00000229727	ENSG00000229727	14	0.135909	0.00823327	54.0545	0	87.4771	MDD
KCNC1	ENSG00000129159	3	0.13604	0.00830095	79.1268	0	99.4787	MDD
TMOD2	ENSG00000128872	4	0.140645	0.00865597	74.2668	0	98.1262	MDD
ZNF268	ENSG00000090612	8	0.140645	0.00870539	62.8619	0	88.5396	MDD
MOV10	ENSG00000155363	11	0.141835	0.0089087	57.5534	0	87.9813	MDD
COL19A1	ENSG00000082293	12	0.141835	0.00894247	56.0993	0	87.7984	MDD
ENSG00000285769	ENSG00000285769	3	0.141835	0.00896588	78.7863	0	99.4704	MDD
NCOA5	ENSG00000124160	5	0.143973	0.0091642	70.326	0	96.4644	MDD
TRIM9	ENSG00000100505	13	0.145713	0.00933894	54.5838	0	87.6191	MDD
SCN9A	ENSG00000169432	11	0.146749	0.00946973	57.1985	0	87.9553	MDD
BRINP3	ENSG00000162670	9	0.153801	0.00999235	60.1853	0	88.3147	MDD
SENP6	ENSG00000112701	7	0.155902	0.0102041	64.2024	0	94.0282	MDD
RSPO3	ENSG00000146374	9	0.155902	0.0102657	60.0356	0	88.3027	MDD
DTD1-AS1	ENSG00000233993	3	0.157071	0.0104581	78.0684	0	99.4442	MDD
ROBO2	ENSG00000185008	15	0.157071	0.0105423	51.6763	0	87.2316	MDD
MARCHF1	ENSG00000145416	14	0.157071	0.0105496	52.7598	0	87.3898	MDD
SPATA6L	ENSG00000106686	22	0.158235	0.0106972	45.7203	0	86.1904	MDD
DOCK4	ENSG00000128512	12	0.16016	0.0108976	55.0449	0	87.7347	MDD
ARHGAP9	ENSG00000123329	8	0.161314	0.0110469	61.5694	0	88.4746	MDD
ANKS1A	ENSG00000064999	12	0.162563	0.0112612	54.8636	0	87.7294	MDD
ADAMTS9-AS2	ENSG00000241684	15	0.162563	0.0112795	51.3109	0	87.2104	MDD
IQSEC3	ENSG00000120645	2	0.162563	0.0113466	84.3999	0	99.9847	MDD
CASTOR2	ENSG00000274070	2	0.162617	0.0114217	84.3713	0	99.9846	MDD
PTPRD	ENSG00000153707	10	0.163638	0.011628	57.6198	0	88.0956	MDD
ADAMTS9	ENSG00000163638	5	0.163638	0.0116371	69.0486	0	96.4535	MDD
PDE10A	ENSG00000112541	7	0.167889	0.0120131	63.2887	0	93.9987	MDD
COMT	ENSG00000093010	10	0.175535	0.0126373	57.1522	0	88.0667	MDD
CHRM3	ENSG00000133019	6	0.180524	0.0130757	65.3609	0	94.1127	MDD
EFR3A	ENSG00000132294	11	0.181243	0.0132646	55.3284	0	87.8843	MDD
NBN	ENSG00000104320	12	0.181243	0.0132869	53.9171	0	87.7063	MDD
NAV1	ENSG00000134369	6	0.181421	0.0133796	65.2437	0	94.131	MDD
EXD2	ENSG00000081177	7	0.182754	0.0135582	62.5796	0	93.986	MDD
LRP4	ENSG00000134569	3	0.1835	0.0136941	76.7139	0	99.4058	MDD
SASH1	ENSG00000111961	16	0.184581	0.0138557	49.1534	0	86.9916	MDD
ENSG00000249240	ENSG00000249240	5	0.186614	0.0140903	68.0005	0	96.4492	MDD
HS6ST3	ENSG00000185352	9	0.189617	0.0144002	58.0971	0	88.2072	MDD
NXPE3	ENSG00000144815	8	0.191272	0.0146099	59.9421	0	88.4377	MDD
GRIA1	ENSG00000155511	11	0.193388	0.0148564	54.6572	0	87.8538	MDD
FMNL2	ENSG00000157827	16	0.194685	0.0150415	48.6746	0	86.9456	MDD
NEK7	ENSG00000151414	12	0.197578	0.0153517	53.0555	0	87.654	MDD
STAT6	ENSG00000166888	7	0.198991	0.0155489	61.7571	0	93.9751	MDD
MTUS2	ENSG00000132938	11	0.200733	0.0157732	54.2723	0	87.8483	MDD
NTNG1	ENSG00000162631	7	0.210425	0.0166753	61.3101	0	93.9691	MDD
ENSG00000226851	ENSG00000226851	5	0.210425	0.0167194	66.9024	0	96.3769	MDD
METTL21A	ENSG00000144401	5	0.211532	0.0169003	66.8318	0	96.37	MDD
KSR2	ENSG00000171435	4	0.217421	0.0175058	70.3849	0	97.8399	MDD
HSCB	ENSG00000100209	2	0.217421	0.0175617	82.2675	0	99.9826	MDD
METTL15	ENSG00000169519	19	0.229768	0.0186598	44.7721	0	86.3949	MDD
LINC01965	ENSG00000256637	5	0.232218	0.0189608	66.0874	0	96.3003	MDD
ENSG00000226965	ENSG00000226965	5	0.233025	0.0191289	66.0187	0	96.2922	MDD
NKAIN3	ENSG00000185942	17	0.2374	0.0195923	46.1316	0	86.6931	MDD
DCBLD1	ENSG00000164465	10	0.238309	0.0197719	54.3413	0	87.9954	MDD
EMID1	ENSG00000186998	17	0.240649	0.0200717	45.9933	0	86.7033	MDD
ADAM23	ENSG00000114948	20	0.241029	0.0202092	43.5363	0	86.1937	MDD
GPM6A	ENSG00000150625	11	0.245547	0.0206958	52.5094	0	87.7613	MDD
EVL	ENSG00000196405	9	0.251614	0.0213176	55.5326	0	88.1553	MDD
CIR1	ENSG00000138433	12	0.260621	0.0222007	50.6541	0	87.4693	MDD
PAPPA	ENSG00000182752	12	0.260621	0.0223095	50.6227	0	87.5385	MDD
CTTNBP2	ENSG00000077063	15	0.272807	0.0234724	46.8359	0	86.94	MDD
ENSG00000271904	ENSG00000271904	17	0.273433	0.0236463	44.902	0	86.6283	MDD
MYO18A	ENSG00000196535	4	0.275463	0.0239817	68.216	0	97.6984	MDD
NR1D2	ENSG00000174738	4	0.275463	0.0240637	68.2029	0	97.6999	MDD
SAMD5	ENSG00000203727	17	0.280408	0.0246188	44.6357	0	86.5952	MDD
NFIA	ENSG00000162599	7	0.282208	0.0249007	58.5012	0	93.9406	MDD
C11orf49	ENSG00000149179	9	0.285497	0.0253162	54.2974	0	88.1405	MDD
CYSTM1	ENSG00000120306	3	0.287143	0.0255883	72.6754	0	99.3088	MDD
EPHA10	ENSG00000183317	12	0.288152	0.0258046	49.5877	0	87.4832	MDD
LRRC37A2	ENSG00000238083	24	0.293488	0.0264113	39.2066	0	85.448	MDD
TCAIM	ENSG00000179152	12	0.299495	0.0270833	49.2326	0	87.4783	MDD
GABRB2	ENSG00000145864	8	0.307118	0.0279076	55.4403	0	88.3365	MDD
TSPY26P	ENSG00000235217	4	0.313925	0.0286639	66.8599	0	97.5784	MDD
MFSD4B	ENSG00000173214	6	0.317562	0.0291573	59.8308	0	94.0634	MDD
TET2	ENSG00000168769	11	0.317562	0.0292749	49.9941	0	87.6546	MDD
NFXL1	ENSG00000170448	10	0.329346	0.0305057	51.1629	0	87.8449	MDD
CREB1	ENSG00000118260	3	0.329877	0.0307126	71.2823	0	99.2642	MDD
NQO1	ENSG00000181019	5	0.329877	0.0308445	62.4265	0	95.9112	MDD
GNA12	ENSG00000146535	16	0.332165	0.0312043	43.8364	0	86.6616	MDD
RICTOR	ENSG00000164327	7	0.333906	0.0315144	56.603	0	88.4875	MDD
MED19	ENSG00000156603	5	0.340466	0.032283	62.0447	0	95.8685	MDD
USP34	ENSG00000115464	4	0.356175	0.0340931	65.3844	0	97.7387	MDD
ENSG00000258636	ENSG00000258636	4	0.356175	0.0341986	65.3458	0	97.7348	MDD
HNRNPK	ENSG00000165119	3	0.356175	0.0342416	70.361	0	99.2623	MDD
ERBB4	ENSG00000178568	10	0.356185	0.0343989	50.1869	0	87.8364	MDD
GIGYF2	ENSG00000204120	7	0.359315	0.0348589	55.7763	0	88.5151	MDD
TPD52L2	ENSG00000101150	2	0.361951	0.0352735	77.4362	0	99.9778	MDD
ENSG00000286480	ENSG00000286480	4	0.362216	0.0354584	64.9794	0	97.6955	MDD
SLC1A1	ENSG00000106688	11	0.370132	0.0365707	48.1971	0	87.6026	MDD
B4GALT6	ENSG00000118276	13	0.370132	0.0366683	45.6524	0	87.141	MDD
ENSG00000285820	ENSG00000285820	9	0.370132	0.0368214	51.2623	0	88.0405	MDD
RMI1	ENSG00000178966	5	0.370132	0.0368833	60.8556	0	95.7206	MDD
ADSS2	ENSG00000035687	4	0.372699	0.0373026	64.566	0	97.6731	MDD
ARID4B	ENSG00000054267	3	0.373438	0.0375405	69.4782	0	99.2278	MDD
STK24	ENSG00000102572	11	0.376483	0.0380119	47.867	0	87.5746	MDD
ZNF891	ENSG00000214029	7	0.386291	0.0391717	54.7187	0	88.4706	MDD
PPM1M	ENSG00000164088	5	0.391782	0.0399005	60.1263	0	95.6289	MDD
FRY	ENSG00000073910	16	0.39339	0.040237	41.8588	0	86.5414	MDD
SEMA6D	ENSG00000137872	20	0.396143	0.0406925	38.643	0	85.807	MDD
LINC02060	ENSG00000250156	12	0.40395	0.0418644	45.7264	0	87.3008	MDD
KITLG	ENSG00000049130	14	0.40395	0.0421916	43.3769	0	86.9274	MDD
TRPC3	ENSG00000138741	7	0.40395	0.0423313	54.0019	0	88.4798	MDD
JADE2	ENSG00000043143	2	0.40395	0.0423369	75.7381	0	99.9762	MDD
SLC45A1	ENSG00000162426	5	0.40395	0.0423811	59.5425	0	95.5543	MDD
PDE4B	ENSG00000184588	17	0.410979	0.0433634	40.3749	0	86.3011	MDD
OTUD7B	ENSG00000264522	3	0.410979	0.0434794	68.1071	0	99.2015	MDD
ATAD2	ENSG00000156802	2	0.412237	0.0439263	75.3658	0	99.9758	MDD
SYT4	ENSG00000132872	9	0.412237	0.0439743	49.6554	0	88.003	MDD
ENSG00000250039	ENSG00000250039	4	0.419701	0.0449548	62.7333	0	97.4908	MDD
STXBP6	ENSG00000168952	15	0.427325	0.0461107	41.6307	0	86.658	MDD
CTNNA3	ENSG00000183230	5	0.427325	0.0463634	58.621	0	95.5635	MDD
ENSG00000231985	ENSG00000231985	9	0.427325	0.0465086	49.1195	0	87.9675	MDD
ZNF236-DT	ENSG00000264278	4	0.427325	0.04674	62.3276	0	97.4665	MDD
SENP7	ENSG00000138468	16	0.427325	0.0467435	40.5727	0	86.4691	MDD
AKAP5	ENSG00000179841	3	0.427325	0.046897	67.3153	0	99.1876	MDD
IPO9-AS1	ENSG00000231871	5	0.433041	0.0477144	58.3427	0	95.5713	MDD
CA8	ENSG00000178538	19	0.435725	0.0482013	37.9684	0	85.862	MDD
MMAB	ENSG00000139428	7	0.435899	0.048412	52.6795	0	88.4378	MDD
NEK10	ENSG00000163491	11	0.437432	0.0487743	45.6046	0	87.4738	MDD
ENSG00000247934	ENSG00000247934	8	0.43861	0.0490981	50.4227	0	88.1866	MDD
DDX20	ENSG00000064703	2	0.4389	0.0494998	74.082	0	99.9745	MDD
SRP19	ENSG00000153037	6	0.4389	0.0496549	54.911	0	94.0324	MDD
COLEC12	ENSG00000158270	8	0.4389	0.0497086	50.2974	0	88.1982	MDD
LRRC3B	ENSG00000179796	9	0.440468	0.0500796	48.3963	0	87.9584	MDD
GBP4	ENSG00000162654	2	0.448733	0.0512163	73.6924	0	99.9742	MDD
TAFA1	ENSG00000183662	11	0.449409	0.0514906	45.0916	0	87.4555	MDD
RAB6A	ENSG00000175582	9	0.453236	0.0521282	48.002	0	87.9479	MDD
FSTL5	ENSG00000168843	10	0.458367	0.0529195	46.2434	0	87.6739	MDD
LINC00844	ENSG00000237949	2	0.459331	0.0532324	73.2378	0	99.9737	MDD
MEGF11	ENSG00000157890	7	0.46339	0.0540639	51.5232	0	88.4152	MDD
LRRC7	ENSG00000033122	14	0.46339	0.0541096	41.1379	0	86.7775	MDD
ENSG00000285861	ENSG00000285861	5	0.468787	0.0549456	56.7902	0	94.1466	MDD
SRGAP3	ENSG00000196220	12	0.470603	0.0554122	43.0967	0	87.1957	MDD
MED13L	ENSG00000123066	4	0.470603	0.0555716	60.3926	0	97.0477	MDD
GRM1	ENSG00000152822	8	0.475526	0.0563617	48.9845	0	88.1546	MDD
TLL2	ENSG00000095587	5	0.482569	0.0575806	56.2637	0	94.1442	MDD
BRAT1	ENSG00000106009	3	0.482569	0.0576201	64.9494	0	99.109	MDD
CADM1	ENSG00000182985	14	0.501035	0.060045	40.1047	0	86.6743	MDD
LRRC4	ENSG00000128594	5	0.507698	0.0610663	55.5651	0	94.1275	MDD
LINC02763	ENSG00000254968	4	0.513636	0.0621593	59.0603	0	97.0617	MDD
FAM189A1	ENSG00000104059	19	0.513636	0.0622316	35.7001	0	85.6996	MDD
ENSG00000230490	ENSG00000230490	14	0.525764	0.0639319	39.4966	0	86.6952	MDD
SLC19A2	ENSG00000117479	7	0.528094	0.0646786	49.4979	0	88.3548	MDD
LINC02210-CRHR1	ENSG00000263715	22	0.528094	0.0646788	33.5148	0	85.0854	MDD
AASS	ENSG00000008311	3	0.536448	0.0661871	63.1596	0	99.0783	MDD
ENSG00000270792	ENSG00000270792	7	0.536448	0.0662058	49.2214	0	88.3794	MDD
ENSG00000260832	ENSG00000260832	6	0.536448	0.0664085	51.5959	0	93.9787	MDD
ZFAND2B	ENSG00000158552	2	0.550331	0.0683686	69.8955	0	99.9704	MDD
ASZ1	ENSG00000154438	3	0.554637	0.069147	62.5642	0	99.0638	MDD
ENSG00000231877	ENSG00000231877	3	0.55556	0.069506	62.4919	0	99.062	MDD
ARFGEF2	ENSG00000124198	14	0.567511	0.0719331	38.2277	0	86.6124	MDD
ENSG00000287144	ENSG00000287144	3	0.567511	0.0720719	61.9751	0	99.0489	MDD
RAPGEF2	ENSG00000109756	18	0.567511	0.0722083	34.9241	0	85.7648	MDD
ZNF718	ENSG00000250312	28	0.567511	0.0723856	29.6032	0	91.3196	MDD
NECAB1	ENSG00000123119	12	0.567511	0.0724504	40.2586	0	87.0731	MDD
PCDHA1	ENSG00000204970	2	0.567511	0.0726623	68.9618	0	99.9695	MDD
PLA2R1	ENSG00000153246	12	0.567511	0.0729327	40.1746	0	87.0221	MDD
PDGFD	ENSG00000170962	10	0.567511	0.0730442	42.7297	0	87.5348	MDD
MEX3C	ENSG00000176624	7	0.567511	0.0732433	47.9741	0	88.3395	MDD
SGPP1	ENSG00000126821	7	0.567733	0.07356	47.9222	0	88.3448	MDD
RARB	ENSG00000077092	16	0.567733	0.0737704	36.2353	0	86.1726	MDD
IGLON5	ENSG00000142549	8	0.585994	0.0764005	45.4341	0	88.0426	MDD
LINC02742	ENSG00000249867	4	0.587763	0.0769119	56.1887	0	97.0461	MDD
C6orf118	ENSG00000112539	7	0.587763	0.0773462	47.2707	0	88.335	MDD
POT1	ENSG00000128513	6	0.587763	0.0774052	49.6194	0	93.9587	MDD
ENSG00000245025	ENSG00000245025	2	0.590073	0.077983	67.8089	0	99.9684	MDD
MYT1L	ENSG00000186487	2	0.590073	0.0782274	67.756	0	99.9683	MDD
STYX	ENSG00000198252	3	0.590333	0.078521	60.7016	0	99.0169	MDD
FADS2	ENSG00000134824	5	0.598828	0.0799139	52.0335	0	94.1147	MDD
PRKN	ENSG00000185345	8	0.635797	0.0855866	43.9479	0	88.0015	MDD
GRIK3	ENSG00000163873	4	0.635797	0.0856693	54.5732	0	97.0457	MDD
FER	ENSG00000151422	12	0.635797	0.0856847	38.2977	0	86.9549	MDD
KHDRBS3	ENSG00000131773	14	0.637479	0.0864145	36.1796	0	86.4815	MDD
ENSG00000227045	ENSG00000227045	2	0.637479	0.0865483	65.9566	0	99.9666	MDD
PPP3CA	ENSG00000138814	6	0.637479	0.0869356	47.9922	0	93.9367	MDD
CCDC91	ENSG00000123106	17	0.637479	0.0870307	33.6659	0	85.8136	MDD
LINC02144	ENSG00000248708	7	0.644335	0.0882496	45.4862	0	88.2272	MDD
ENSG00000278901	ENSG00000278901	3	0.645321	0.0886678	58.7287	0	98.9403	MDD
NTRK3	ENSG00000140538	9	0.653003	0.09001	41.625	0	87.711	MDD
ENSG00000230894	ENSG00000230894	3	0.655676	0.0906664	58.3438	0	98.93	MDD
NUP50-DT	ENSG00000226328	15	0.655991	0.0909979	34.6753	0	86.2114	MDD
PXDNL	ENSG00000147485	10	0.662216	0.092386	39.7812	0	87.4297	MDD
PCDH17	ENSG00000118946	5	0.662216	0.0924428	49.8526	0	94.0919	MDD
ZNF749	ENSG00000186230	14	0.678273	0.0952007	35.0114	0	86.403	MDD
DPP10-AS1	ENSG00000235026	9	0.678273	0.0952798	40.8117	0	87.6672	MDD
FBN3	ENSG00000142449	6	0.685844	0.0966443	46.4034	0	88.5439	MDD
ENSG00000267653	ENSG00000267653	3	0.69277	0.0979245	56.9648	0	98.8943	MDD
AMZ1	ENSG00000174945	23	0.696437	0.0992361	28.6936	0	84.5283	MDD
SEC24D	ENSG00000150961	5	0.696437	0.0993916	48.6879	0	94.0799	MDD
TSPAN5	ENSG00000168785	5	0.696437	0.0996315	48.6417	0	94.0871	MDD
NKAIN4	ENSG00000101198	3	0.696437	0.0999415	56.5844	0	98.8846	MDD
ENSG00000258274	ENSG00000258274	6	0.696437	0.0999715	45.8676	0	88.5315	MDD
LYSMD2	ENSG00000140280	10	0.699449	0.100711	38.571	0	87.3767	MDD
GUSB	ENSG00000169919	4	0.704343	0.101725	51.706	0	96.4549	MDD
ENSG00000258646	ENSG00000258646	2	0.714204	0.103462	62.2833	0	99.9629	MDD
NSUN5P1	ENSG00000223705	4	0.718059	0.104336	51.2546	0	96.4718	MDD
PDS5A	ENSG00000121892	12	0.723738	0.105649	35.6003	0	86.7937	MDD
FKBP9	ENSG00000122642	12	0.723738	0.105797	35.5569	0	86.8095	MDD
HTT	ENSG00000197386	11	0.726789	0.106562	36.5629	0	87.0716	MDD
C4orf45	ENSG00000164123	7	0.737967	0.108525	42.3431	0	88.2136	MDD
WASF3	ENSG00000132970	15	0.74039	0.109303	32.404	0	86.0776	MDD
DENND4C	ENSG00000137145	3	0.74039	0.109671	54.7558	0	98.8838	MDD
ENSG00000232825	ENSG00000232825	9	0.74039	0.109856	38.7204	0	87.6265	MDD
NRXN2	ENSG00000110076	3	0.748946	0.111454	54.4263	0	98.8755	MDD
DACH1	ENSG00000276644	11	0.753897	0.112522	35.7975	0	87.043	MDD
ENSG00000286020	ENSG00000286020	2	0.774729	0.115971	59.529	0	99.9602	MDD
ENSG00000269910	ENSG00000269910	3	0.781612	0.117345	53.33	0	98.8454	MDD
ENSG00000251034	ENSG00000251034	9	0.789	0.1188	37.5138	0	87.5571	MDD
ENSG00000287373	ENSG00000287373	4	0.793361	0.120449	48.4972	0	96.4557	MDD
PODXL2	ENSG00000114631	5	0.793361	0.120838	45.2087	0	94.081	MDD
ASXL3	ENSG00000141431	10	0.793361	0.120855	35.9353	0	87.2545	MDD
COP1	ENSG00000143207	17	0.793361	0.121138	29.6782	0	85.523	MDD
ADARB1	ENSG00000197381	12	0.793361	0.121408	33.6018	0	86.7094	MDD
SEZ6	ENSG00000063015	3	0.793361	0.121632	52.5325	0	98.822	MDD
TMEM150C	ENSG00000249242	18	0.793361	0.121895	28.9288	0	85.2865	MDD
BSN	ENSG00000164061	3	0.806595	0.124282	52.0401	0	98.807	MDD
TMEM132D	ENSG00000151952	8	0.807217	0.125073	38.1963	0	87.8332	MDD
SCCPDH	ENSG00000143653	2	0.807217	0.125087	57.491	0	99.9583	MDD
ERC2	ENSG00000187672	16	0.807645	0.125508	29.8662	0	85.6847	MDD
COL11A1	ENSG00000060718	12	0.808483	0.125993	33.0349	0	86.6869	MDD
NR6A1	ENSG00000148200	5	0.818077	0.127847	44.0995	0	94.0639	MDD
ENSG00000287683	ENSG00000287683	10	0.818112	0.128267	34.9508	0	87.1977	MDD
ENSG00000241231	ENSG00000241231	6	0.818112	0.128571	41.4737	0	88.4458	MDD
SDK1	ENSG00000146555	20	0.827044	0.130337	26.9072	0	84.7825	MDD
NUP133	ENSG00000069248	3	0.851136	0.134508	50.1528	0	98.7546	MDD
INSYN2B	ENSG00000204767	7	0.855214	0.135528	38.4845	0	88.1119	MDD
TMX1	ENSG00000139921	14	0.856723	0.136143	30.1145	0	86.1174	MDD
CAPZB	ENSG00000077549	11	0.856851	0.136539	33.0002	0	86.9116	MDD
ENSG00000286465	ENSG00000286465	3	0.859217	0.137294	49.6383	0	98.7407	MDD
PHLDB2	ENSG00000144824	7	0.860547	0.137884	38.1567	0	88.0953	MDD
SUN1	ENSG00000164828	13	0.86258	0.138769	30.6105	0	86.346	MDD
ADAMTSL1	ENSG00000178031	14	0.86258	0.139259	29.7522	0	86.0854	MDD
GPATCH8	ENSG00000186566	7	0.86258	0.139346	37.9448	0	88.0931	MDD
KDM3B	ENSG00000120733	14	0.864104	0.139971	29.5227	0	86.1895	MDD
SHANK2-AS1	ENSG00000226627	3	0.870558	0.141827	48.7998	0	98.7183	MDD
ENSG00000285582	ENSG00000285582	6	0.870558	0.142327	39.483	0	88.4096	MDD
RRP1B	ENSG00000160208	18	0.870558	0.142471	26.7661	0	85.1201	MDD
SERGEF	ENSG00000129158	5	0.870558	0.142545	41.8295	0	94.0462	MDD
PTBP3	ENSG00000119314	8	0.875945	0.143812	35.6866	0	87.7545	MDD
MLH3	ENSG00000119684	6	0.876734	0.144502	39.1726	0	88.4114	MDD
ENSG00000236627	ENSG00000236627	3	0.876734	0.144711	48.2678	0	98.702	MDD
SP4	ENSG00000105866	3	0.877082	0.145154	48.1832	0	98.7014	MDD
GNPNAT1	ENSG00000100522	2	0.889895	0.147791	52.2652	0	99.9531	MDD
ENSG00000287858	ENSG00000287858	2	0.889895	0.148182	52.1729	0	99.9531	MDD
LINC00276	ENSG00000230448	6	0.889895	0.148446	38.6065	0	88.3975	MDD
ENSG00000286481	ENSG00000286481	11	0.89331	0.149408	31.2106	0	86.8011	MDD
SRRM3	ENSG00000177679	4	0.893862	0.149893	43.6001	0	96.3364	MDD
CHST3	ENSG00000122863	6	0.917415	0.154245	37.7873	0	88.3881	MDD
TPM1	ENSG00000140416	12	0.920871	0.155246	29.6567	0	86.5047	MDD
L3MBTL2-AS1	ENSG00000235513	3	0.920871	0.155635	46.243	0	98.721	MDD
AKT3	ENSG00000117020	4	0.930464	0.157664	42.3218	0	96.2645	MDD
SCAI	ENSG00000173611	8	0.94329	0.160252	33.5258	0	87.7061	MDD
ENSG00000287256	ENSG00000287256	8	0.945751	0.161085	33.4506	0	87.67	MDD
KAT2B	ENSG00000114166	13	0.946872	0.162187	28.0135	0	86.126	MDD
ZC3H7B	ENSG00000100403	5	0.946872	0.162289	38.8173	0	94.0076	MDD
GRM3-AS1	ENSG00000233073	8	0.946872	0.162937	33.1607	0	87.6858	MDD
MDH1	ENSG00000014641	2	0.946872	0.163436	48.5106	0	99.9494	MDD
FLJ16779	ENSG00000275620	3	0.946872	0.163789	44.7366	0	98.6591	MDD
FES	ENSG00000182511	5	0.946872	0.164229	38.5564	0	94.022	MDD
NDUFS3	ENSG00000213619	3	0.946872	0.164653	44.5784	0	98.6466	MDD
DOCK2	ENSG00000134516	7	0.946872	0.164843	34.4862	0	88.0048	MDD
BTRC	ENSG00000166167	17	0.946872	0.165018	25.1699	0	85.1536	MDD
HS3ST4	ENSG00000182601	14	0.946872	0.165536	26.9491	0	85.9076	MDD
TCF4-AS1	ENSG00000267028	4	0.946872	0.16663	40.8411	0	96.1795	MDD
ZBTB5	ENSG00000168795	4	0.946872	0.16687	40.7926	0	96.1806	MDD
TFRC	ENSG00000072274	19	0.946872	0.167054	23.8561	0	84.6796	MDD
CCNA2	ENSG00000145386	7	0.946872	0.167095	34.1983	0	87.9919	MDD
HOMER1	ENSG00000152413	10	0.951599	0.168347	30.0861	0	86.9945	MDD
SRP54-AS1	ENSG00000258704	15	0.959744	0.170209	25.8245	0	85.6149	MDD
ENSG00000287451	ENSG00000287451	4	0.960092	0.170944	40.1474	0	96.1316	MDD
PIGN	ENSG00000197563	14	0.960092	0.171114	26.3381	0	85.8777	MDD
MAP3K5	ENSG00000197442	27	0.963143	0.172372	20.3658	0	90.7253	MDD
DDB2	ENSG00000134574	8	0.963143	0.172503	31.9627	0	87.6778	MDD
FAM160B1	ENSG00000151553	2	0.965622	0.173371	46.0495	0	99.947	MDD
MYOT	ENSG00000120729	10	0.969876	0.174561	29.3152	0	86.9078	MDD
ACTN2	ENSG00000077522	12	0.97531	0.175967	27.3783	0	86.3576	MDD
LINC02720	ENSG00000255178	5	0.981307	0.178635	36.4497	0	93.999	MDD
TUSC7	ENSG00000243197	4	0.981307	0.178664	38.8842	0	96.0511	MDD
MIR181A2HG	ENSG00000224020	4	0.981307	0.178818	38.835	0	96.0562	MDD
ARHGAP18	ENSG00000146376	16	0.981307	0.17897	24.2938	0	85.3001	MDD
KIRREL3	ENSG00000149571	11	0.981307	0.179519	27.8381	0	86.6626	MDD
LINC01550	ENSG00000246223	5	0.981307	0.179634	36.2408	0	94.0033	MDD
CCS	ENSG00000173992	3	0.98937	0.181544	41.3932	0	98.529	MDD
HPCAL4	ENSG00000116983	6	0.990687	0.182328	33.8103	0	88.3445	MDD
ST6GALNAC3	ENSG00000184005	15	0.990687	0.183136	24.5481	0	85.5182	MDD
TEX41	ENSG00000226674	6	0.990687	0.183168	33.6766	0	88.309	MDD
SYT14	ENSG00000143469	17	0.990687	0.183709	23.3176	0	85.0225	MDD
COPE	ENSG00000105669	3	0.990687	0.184227	40.8938	0	98.528	MDD
C3orf38	ENSG00000179021	4	0.990687	0.185051	37.8639	0	95.9755	MDD
ENSG00000281021	ENSG00000281021	3	0.990687	0.185304	40.6707	0	98.5273	MDD
BICRA-AS1	ENSG00000269806	2	0.990687	0.18558	42.9341	0	99.944	MDD
ENSG00000254260	ENSG00000254260	3	0.990687	0.1857	40.6121	0	98.5278	MDD
RELT	ENSG00000054967	2	1	0.189474	41.9179	0	99.943	MDD
PCLO	ENSG00000186472	6	1	0.189914	32.8299	0	88.277	MDD
P4HA2-AS1	ENSG00000237714	2	1	0.191335	41.4283	0	99.9425	MDD
PCDH9	ENSG00000184226	6	1	0.19134	32.5942	0	88.2735	MDD
ENSG00000228509	ENSG00000228509	4	1	0.1915	36.7634	0	95.9146	MDD
SCAMP1	ENSG00000085365	8	1	0.191671	29.6152	0	87.5715	MDD
EPHB6	ENSG00000106123	7	1	0.192387	30.8494	0	87.9045	MDD
RAB27B	ENSG00000041353	17	1	0.192918	22.5156	0	84.8764	MDD
SOX1-OT	ENSG00000224243	6	1	0.193222	32.3534	0	88.2821	MDD
SLC25A18	ENSG00000182902	4	1	0.193236	36.4972	0	95.89	MDD
EGFL7	ENSG00000172889	4	1	0.193614	36.4626	0	95.8789	MDD
UBE2H	ENSG00000186591	5	1	0.193732	34.1321	0	93.9908	MDD
ENSG00000243150	ENSG00000243150	5	1	0.194558	34.0075	0	93.9786	MDD
DENND1A	ENSG00000119522	5	1	0.194839	33.9506	0	93.978	MDD
KCNMA1-AS1	ENSG00000236467	8	1	0.19503	29.2143	0	87.5501	MDD
FAM120A	ENSG00000048828	4	1	0.195234	36.2281	0	95.8526	MDD
ENSG00000254746	ENSG00000254746	8	1	0.196484	28.9961	0	87.5827	MDD
ENSG00000285367	ENSG00000285367	6	1	0.197107	31.8232	0	88.2549	MDD
SLC5A8	ENSG00000256870	6	1	0.197404	31.751	0	88.2617	MDD
ENSG00000287782	ENSG00000287782	2	1	0.197481	39.7918	0	99.9409	MDD
GLCE	ENSG00000138604	7	1	0.197667	30.2048	0	87.9049	MDD
GDPD1	ENSG00000153982	2	1	0.198614	39.487	0	99.9406	MDD
RFX8	ENSG00000196460	12	1	0.199768	24.8385	0	86.2475	MDD
POU6F2	ENSG00000106536	11	1	0.200002	25.6266	0	86.5553	MDD
VSTM2L	ENSG00000132821	11	1	0.201098	25.4973	0	86.5131	MDD
LINC02445	ENSG00000257750	3	1	0.201518	37.5687	0	98.5243	MDD
MTERF1	ENSG00000127989	7	1	0.203296	29.4736	0	87.8592	MDD
VPS33B-DT	ENSG00000214432	2	1	0.20348	38.1656	0	99.9393	MDD
PSMD3	ENSG00000108344	3	1	0.204511	37.0054	0	98.3973	MDD
ENSG00000232633	ENSG00000232633	5	1	0.205034	32.4842	0	93.9613	MDD
LRRC37A16P	ENSG00000267023	11	1	0.206333	24.9511	0	86.5285	MDD
OPN3	ENSG00000054277	8	1	0.20712	27.6792	0	87.496	MDD
IGSF9B	ENSG00000080854	8	1	0.207712	27.7087	0	87.502	MDD
ASCC3	ENSG00000112249	19	1	0.208227	20.2383	0	91.4851	MDD
CCDC92	ENSG00000119242	18	1	0.208451	20.6266	0	84.6063	MDD
VPS41	ENSG00000006715	20	1	0.212364	19.2737	0	91.3431	MDD
DCP2	ENSG00000172795	4	1	0.212524	33.2939	0	95.6595	MDD
HIP1	ENSG00000127946	14	1	0.213278	22.2291	0	85.6075	MDD
CD14	ENSG00000170458	2	1	0.213489	35.384	0	99.9365	MDD
LRP8	ENSG00000157193	12	1	0.214144	23.3505	0	86.1681	MDD
DENND2C	ENSG00000175984	7	1	0.218756	27.4688	0	87.8327	MDD
USP45	ENSG00000123552	11	1	0.21906	23.6036	0	86.4252	MDD
SAMD4A	ENSG00000020577	5	1	0.219487	30.2892	0	93.9413	MDD
ZFHX4	ENSG00000091656	4	1	0.219665	32.0967	0	95.5712	MDD
KLC1	ENSG00000126214	6	1	0.219992	28.6651	0	88.1929	MDD
INPP4B	ENSG00000109452	15	1	0.220617	20.9302	0	85.2565	MDD
VRK2	ENSG00000028116	3	1	0.221321	33.703	0	98.3593	MDD
RPS6KA5	ENSG00000100784	10	1	0.222103	23.9945	0	86.7492	MDD
ADGRL3	ENSG00000150471	8	1	0.222572	25.9142	0	87.4236	MDD
HSBP1	ENSG00000230989	6	1	0.223163	28.2505	0	88.1779	MDD
PIK3IP1-DT	ENSG00000228839	8	1	0.223254	25.8329	0	87.4056	MDD
ST6GAL1	ENSG00000073849	24	1	0.223284	17.1593	0	90.7788	MDD
AFAP1	ENSG00000196526	18	1	0.223811	19.2678	0	84.4628	MDD
LSAMP	ENSG00000185565	14	1	0.225735	20.9697	0	85.5123	MDD
LMO4	ENSG00000143013	7	1	0.226882	26.4939	0	87.7966	MDD
MEGF8	ENSG00000105429	8	1	0.2271	25.1347	0	87.4251	MDD
REV3L	ENSG00000009413	12	1	0.228651	21.8764	0	86.1087	MDD
ENSG00000288563	ENSG00000288563	8	1	0.229007	25.0657	0	87.4357	MDD
ZNF800	ENSG00000048405	10	1	0.230959	23.1623	0	86.6699	MDD
ENSG00000253965	ENSG00000253965	4	1	0.231505	30.1193	0	95.563	MDD
ICE1	ENSG00000164151	3	1	0.235943	30.7738	0	98.3244	MDD
KCNJ13	ENSG00000115474	3	1	0.23718	30.5962	0	98.1505	MDD
RPL13AP17	ENSG00000231322	2	1	0.237435	28.3543	0	99.9296	MDD
METTL9	ENSG00000197006	3	1	0.237751	30.3772	0	98.322	MDD
ATP13A4	ENSG00000127249	14	1	0.239933	19.5373	0	85.4181	MDD
ENSG00000261063	ENSG00000261063	7	1	0.240758	24.5465	0	87.7498	MDD
ENSG00000260269	ENSG00000260269	3	1	0.241637	29.5992	0	98.1332	MDD
STRN3	ENSG00000196792	2	1	0.242827	26.6918	0	99.928	MDD
SLC9A9	ENSG00000181804	8	1	0.244085	23.1973	0	87.3806	MDD
CACFD1	ENSG00000160325	4	1	0.244271	28.0065	0	94.1304	MDD
ZNF671	ENSG00000083814	2	1	0.24472	26.101	0	99.9274	MDD
LINC01315	ENSG00000229891	3	1	0.245513	28.8525	0	98.1366	MDD
WIPF1	ENSG00000115935	9	1	0.245611	22.1477	0	86.9722	MDD
ENSG00000261786	ENSG00000261786	8	1	0.246746	22.9613	0	87.3523	MDD
ABCA5	ENSG00000154265	18	1	0.246775	17.368	0	91.4595	MDD
ACVR2A	ENSG00000121989	14	1	0.247823	18.8198	0	85.3332	MDD
RAB3C	ENSG00000152932	11	1	0.248886	20.4214	0	86.3085	MDD
CTC1	ENSG00000178971	10	1	0.249552	21.0109	0	86.5769	MDD
GIT2	ENSG00000139436	4	1	0.250081	26.9758	0	94.1263	MDD
PRR16	ENSG00000184838	18	1	0.251686	16.9205	0	91.4525	MDD
CORO2B	ENSG00000103647	3	1	0.252029	27.5139	0	98.1374	MDD
INTS12	ENSG00000138785	2	1	0.252368	23.6728	0	99.925	MDD
GPR155	ENSG00000163328	12	1	0.253001	19.3725	0	85.912	MDD
BNC2	ENSG00000173068	4	1	0.25339	26.3759	0	94.1337	MDD
ENSG00000286721	ENSG00000286721	7	1	0.253563	23.0665	0	87.7001	MDD
ACP2	ENSG00000134575	4	1	0.254741	26.179	0	94.1229	MDD
STAG3L2	ENSG00000277072	19	1	0.256056	16.1803	0	91.2832	MDD
CUEDC1	ENSG00000180891	3	1	0.257302	26.3357	0	98.1214	MDD
PKN2-AS1	ENSG00000237505	11	1	0.257903	19.5223	0	86.2372	MDD
ENSG00000224271	ENSG00000224271	7	1	0.258782	22.348	0	87.686	MDD
ENSG00000288535	ENSG00000288535	2	1	0.258917	21.5401	0	99.9229	MDD
EPHA6	ENSG00000080224	5	1	0.260124	24.196	0	88.5105	MDD
GRIK2	ENSG00000164418	19	1	0.260154	15.8952	0	91.2433	MDD
LNC-LBCS	ENSG00000228412	6	1	0.260491	23.1029	0	88.0827	MDD
LHFPL3	ENSG00000187416	5	1	0.261359	23.9394	0	88.5102	MDD
ENSG00000255555	ENSG00000255555	2	1	0.262282	20.4248	0	99.9218	MDD
LINC01572	ENSG00000261008	11	1	0.263777	18.771	0	86.2024	MDD
LINC00534	ENSG00000253394	16	1	0.264122	16.4897	0	84.6957	MDD
CLSTN2	ENSG00000158258	14	1	0.264124	17.3235	0	85.2593	MDD
SCG3	ENSG00000104112	16	1	0.264567	16.5363	0	84.6727	MDD
ENSG00000259834	ENSG00000259834	6	1	0.266734	22.1417	0	88.0774	MDD
LINC02147	ENSG00000249797	9	1	0.266792	19.9174	0	86.8911	MDD
PSMC6	ENSG00000100519	3	1	0.268013	24.046	0	98.0732	MDD
ENSG00000244757	ENSG00000244757	4	1	0.269787	23.5844	0	94.1212	MDD
TMCO6	ENSG00000113119	4	1	0.270218	23.4788	0	94.128	MDD
RASSF4	ENSG00000107551	11	1	0.271252	18.0566	0	86.1571	MDD
FGFR1	ENSG00000077782	16	1	0.272163	15.8281	0	84.6119	MDD
ZFPM2	ENSG00000169946	18	1	0.272887	15.1179	0	91.3417	MDD
CDK14	ENSG00000058091	17	1	0.274069	15.3361	0	91.5003	MDD
DZIP3	ENSG00000198919	7	1	0.274128	20.3604	0	87.6383	MDD
EIF3M	ENSG00000149100	7	1	0.274834	20.2795	0	87.6336	MDD
ENSG00000235298	ENSG00000235298	2	1	0.276357	15.6061	0	99.9171	MDD
HS3ST2	ENSG00000122254	7	1	0.277676	19.911	0	87.6363	MDD
LRRC37A17P	ENSG00000263142	2	1	0.278059	15.0058	0	99.9165	MDD
SATB1-AS1	ENSG00000228956	10	1	0.278322	17.8834	0	86.4549	MDD
ENSG00000267112	ENSG00000267112	3	1	0.278433	21.8803	0	98.0171	MDD
BID	ENSG00000015475	5	1	0.278476	21.3812	0	88.4928	MDD
ARAP3	ENSG00000120318	6	1	0.28009	20.3618	0	88.0439	MDD
SYN2	ENSG00000157152	15	1	0.281054	15.3399	0	84.8703	MDD
ENSG00000242880	ENSG00000242880	7	1	0.281113	19.3089	0	87.615	MDD
FAM210B	ENSG00000124098	4	1	0.283496	21.1172	0	94.1111	MDD
LINC00354	ENSG00000226903	6	1	0.283637	19.8605	0	88.0272	MDD
ESR1	ENSG00000091831	13	1	0.284401	16.0382	0	85.4279	MDD
ABI3BP	ENSG00000154175	12	1	0.284747	16.1427	0	85.7452	MDD
WLS	ENSG00000116729	19	1	0.286035	13.7645	0	91.1341	MDD
ATP13A5	ENSG00000187527	8	1	0.287076	18.0785	0	87.1947	MDD
LIMK1	ENSG00000106683	5	1	0.288354	19.8457	0	88.4703	MDD
RNF157	ENSG00000141576	21	1	0.289434	12.9688	0	90.8256	MDD
RBMS1	ENSG00000153250	12	1	0.291462	15.5749	0	85.7123	MDD
ENSG00000285980	ENSG00000285980	9	1	0.293395	16.7403	0	86.7718	MDD
FLRT3	ENSG00000125848	4	1	0.293982	19.2159	0	94.1178	MDD
LRRTM3	ENSG00000198739	11	1	0.294661	15.8771	0	86.0011	MDD
GUCY1A1	ENSG00000164116	13	1	0.294834	14.8682	0	85.3497	MDD
PRR34	ENSG00000182257	2	1	0.295096	8.77789	0	99.9105	MDD
ZFAND3	ENSG00000156639	13	1	0.29511	14.7856	0	85.3523	MDD
YBX3	ENSG00000060138	7	1	0.298292	17.2559	0	87.5762	MDD
TJP1	ENSG00000104067	15	1	0.2985	13.8636	0	84.6938	MDD
CACNG2	ENSG00000166862	6	1	0.299679	17.5975	0	87.9801	MDD
PCDHB4	ENSG00000081818	6	1	0.302003	17.2883	0	87.9495	MDD
GATAD1	ENSG00000157259	5	1	0.305217	17.1957	0	88.4143	MDD
BCDIN3D-AS1	ENSG00000258057	2	1	0.30584	4.63064	0	99.9064	MDD
ZFP36L2	ENSG00000152518	2	1	0.305934	4.59365	0	99.9064	MDD
LINC01237	ENSG00000233806	23	1	0.30689	11.4294	0	90.4469	MDD
VSTM2B	ENSG00000187135	8	1	0.307393	15.4317	0	87.0442	MDD
ENSG00000235292	ENSG00000235292	5	1	0.309366	16.5431	0	88.4026	MDD
ENSG00000273654	ENSG00000273654	3	1	0.309527	14.6971	0	97.8111	MDD
ENSG00000261642	ENSG00000261642	3	1	0.309988	14.5972	0	97.808	MDD
SLC38A3	ENSG00000188338	3	1	0.310888	14.3991	0	97.802	MDD
SVEP1	ENSG00000165124	18	1	0.310961	11.9733	0	91.1674	MDD
SLC7A5	ENSG00000103257	7	1	0.311685	15.3967	0	87.4866	MDD
ENSG00000257735	ENSG00000257735	19	1	0.312224	11.6382	0	91.0049	MDD
UBR5-AS1	ENSG00000246263	10	1	0.313667	13.9982	0	86.301	MDD
FOXP2	ENSG00000128573	5	1	0.315958	15.6246	0	88.3742	MDD
PHACTR1	ENSG00000112137	11	1	0.316492	13.464	0	85.9033	MDD
NFKBIZ	ENSG00000144802	15	1	0.317939	12.2079	0	84.5747	MDD
PGC	ENSG00000096088	3	1	0.319549	12.2681	0	97.7811	MDD
LGALS3	ENSG00000131981	3	1	0.319626	12.2243	0	97.7827	MDD
LINC00609	ENSG00000257585	7	1	0.320235	14.4941	0	87.4413	MDD
ENSG00000271828	ENSG00000271828	3	1	0.320579	12.1687	0	97.7692	MDD
STIM2	ENSG00000109689	16	1	0.320879	11.5337	0	91.4604	MDD
ENSG00000256389	ENSG00000256389	5	1	0.322022	14.4387	0	88.3784	MDD
ENSG00000270091	ENSG00000270091	6	1	0.324841	13.8705	0	87.9132	MDD
SLC16A7	ENSG00000118596	17	1	0.325705	10.9215	0	91.2717	MDD
ENSG00000227240	ENSG00000227240	9	1	0.325749	13.0332	0	86.5941	MDD
PDZRN4	ENSG00000165966	12	1	0.328787	11.8827	0	85.484	MDD
ACVR1C	ENSG00000123612	8	1	0.329013	12.986	0	87.0295	MDD
MED24	ENSG00000008838	4	1	0.329078	12.6341	0	94.0961	MDD
KIAA1143	ENSG00000163807	4	1	0.329575	12.6173	0	94.0606	MDD
MADD	ENSG00000110514	8	1	0.332299	12.3698	0	87.0373	MDD
TMEM258	ENSG00000134825	2	1	0.332546	0	0	99.8954	MDD
ZNHIT1	ENSG00000106400	6	1	0.333181	12.8209	0	87.8797	MDD
HNRNPA1P48	ENSG00000224578	3	1	0.335411	8.44153	0	97.6617	MDD
TRPT1	ENSG00000149743	5	1	0.33544	12.2035	0	88.3736	MDD
EHBP1L1	ENSG00000173442	2	1	0.336905	0	0	99.8934	MDD
CFTR	ENSG00000001626	11	1	0.338031	11.1865	0	85.7889	MDD
RPS4XP6	ENSG00000244073	2	1	0.340561	0	0	99.8917	MDD
RNPC3	ENSG00000185946	10	1	0.34135	11.1063	0	86.1558	MDD
GDPD3	ENSG00000102886	4	1	0.341602	10.2916	0	94.0724	MDD
SLIT1	ENSG00000187122	15	1	0.343988	9.7394	0	91.5313	MDD
OPRD1	ENSG00000116329	10	1	0.344079	10.7495	0	86.1222	MDD
DNAJC6	ENSG00000116675	12	1	0.344603	10.1631	0	85.3685	MDD
ENSG00000287180	ENSG00000287180	3	1	0.345918	5.84692	0	97.5728	MDD
WDR1	ENSG00000071127	6	1	0.346026	10.9551	0	87.8508	MDD
PRDM4	ENSG00000110851	9	1	0.347006	10.5248	0	86.5221	MDD
CHD7	ENSG00000171316	7	1	0.347498	10.6426	0	87.376	MDD
DNMBP	ENSG00000107554	12	1	0.348409	9.87434	0	85.3544	MDD
GRM3	ENSG00000198822	9	1	0.348773	10.3682	0	86.5098	MDD
PPP1R3D	ENSG00000132825	2	1	0.349473	0	0	99.888	MDD
ING5	ENSG00000168395	6	1	0.350014	10.2863	0	87.8235	MDD
FCF1	ENSG00000119616	3	1	0.351734	4.30652	0	97.5222	MDD
RPEL1	ENSG00000235376	3	1	0.351797	4.27227	0	97.522	MDD
RNF152	ENSG00000176641	11	1	0.353384	9.52005	0	85.6958	MDD
PCDH15	ENSG00000150275	14	1	0.35387	8.94997	0	84.606	MDD
BPTF	ENSG00000171634	6	1	0.354118	9.63846	0	87.843	MDD
URI1	ENSG00000105176	2	1	0.354272	0	0	99.8855	MDD
EPHX4	ENSG00000172031	9	1	0.354368	9.72191	0	86.4908	MDD
RANBP17	ENSG00000204764	21	1	0.355872	7.87438	0	90.4449	MDD
IGF1R	ENSG00000140443	2	1	0.357378	0	0	99.884	MDD
XRCC3	ENSG00000126215	7	1	0.357469	9.36297	0	87.3257	MDD
EIF2AK4	ENSG00000128829	14	1	0.35783	8.63386	0	84.59	MDD
PPP3CC	ENSG00000120910	13	1	0.361004	8.50066	0	84.9271	MDD
LENG8-AS1	ENSG00000226696	9	1	0.361512	9.24951	0	86.4413	MDD
POLR3F	ENSG00000132664	6	1	0.362397	8.50737	0	87.7914	MDD
HOMEZ	ENSG00000215271	2	1	0.362448	0	0	99.8816	MDD
ENSG00000285553	ENSG00000285553	11	1	0.363255	8.48305	0	85.6273	MDD
KCNK2	ENSG00000082482	8	1	0.364985	8.41235	0	86.8567	MDD
MARK2	ENSG00000072518	5	1	0.36527	7.44165	0	88.262	MDD
D2HGDH	ENSG00000180902	9	1	0.367804	8.05012	0	86.4316	MDD
TPK1	ENSG00000196511	18	1	0.368638	7.12901	0	90.865	MDD
KCTD16	ENSG00000183775	9	1	0.36904	8.00088	0	86.408	MDD
PROX1-AS1	ENSG00000230461	5	1	0.36961	6.58616	0	88.2596	MDD
ENSG00000285755	ENSG00000285755	2	1	0.370341	0	0	99.8776	MDD
NKIRAS1	ENSG00000197885	7	1	0.371322	7.46258	0	87.3008	MDD
ENSG00000239268	ENSG00000239268	13	1	0.37163	7.43029	0	84.8514	MDD
ZCCHC7	ENSG00000147905	10	1	0.372359	7.50815	0	85.9888	MDD
CAPZA1	ENSG00000116489	12	1	0.373899	7.09484	0	85.2056	MDD
PARP12	ENSG00000059378	6	1	0.374306	6.65	0	87.7487	MDD
CCSAP	ENSG00000154429	11	1	0.374618	7.04734	0	85.5312	MDD
KCNB1	ENSG00000158445	2	1	0.374769	0	0	99.8753	MDD
TMTC2	ENSG00000179104	12	1	0.376099	7.1119	0	85.1847	MDD
ENSG00000229294	ENSG00000229294	2	1	0.377905	0	0	99.8737	MDD
TOX3	ENSG00000103460	8	1	0.378971	6.60254	0	86.7848	MDD
KNTC1	ENSG00000184445	2	1	0.379325	0	0	99.8729	MDD
NHLRC3	ENSG00000188811	4	1	0.381122	2.2442	0	94.0582	MDD
TNK2	ENSG00000061938	15	1	0.38131	6.27924	0	91.3473	MDD
B3GAT1-DT	ENSG00000255545	20	1	0.381532	6.03976	0	90.4826	MDD
SLC12A5-AS1	ENSG00000204044	3	1	0.382401	0	0	97.5583	MDD
RAD51	ENSG00000051180	3	1	0.382847	0	0	97.5532	MDD
VSTM2B-DT	ENSG00000264515	16	1	0.384877	6.08428	0	91.1398	MDD
GLMN	ENSG00000174842	4	1	0.385143	1.22738	0	94.0312	MDD
ZBTB46	ENSG00000130584	3	1	0.388347	0	0	97.5069	MDD
C7orf31	ENSG00000153790	2	1	0.388736	0	0	99.868	MDD
SLF2	ENSG00000119906	13	1	0.390095	5.61633	0	84.73	MDD
LRRN2	ENSG00000170382	7	1	0.39048	4.78065	0	87.2103	MDD
RGS6	ENSG00000182732	16	1	0.390632	5.54869	0	91.1344	MDD
RIPK2	ENSG00000104312	17	1	0.391628	5.40463	0	90.931	MDD
ENSG00000285830	ENSG00000285830	8	1	0.393148	4.81828	0	86.7494	MDD
SAMD4B	ENSG00000179134	4	1	0.393645	0	0	94.0263	MDD
LHFPL2	ENSG00000145685	24	1	0.393752	5.00549	0	89.7613	MDD
BHLHA9	ENSG00000205899	2	1	0.394435	0	0	99.8648	MDD
POGK	ENSG00000143157	3	1	0.394623	0	0	97.4568	MDD
PCDHB6	ENSG00000113211	4	1	0.396075	0	0	94.0251	MDD
ELP4	ENSG00000109911	3	1	0.39644	0	0	97.4599	MDD
NRXN1	ENSG00000179915	10	1	0.397161	4.75947	0	85.8407	MDD
MAPK10	ENSG00000109339	12	1	0.399316	4.7055	0	85.0384	MDD
LINC02698	ENSG00000256717	7	1	0.399516	3.51193	0	87.1398	MDD
UFD1	ENSG00000070010	3	1	0.401003	0	0	97.0588	MDD
FBXW2	ENSG00000119402	7	1	0.404673	2.69287	0	87.1448	MDD
ENSG00000228222	ENSG00000228222	13	1	0.405263	4.05422	0	84.5989	MDD
MKRN2	ENSG00000075975	7	1	0.410431	2.00572	0	87.1214	MDD
YJEFN3	ENSG00000250067	11	1	0.410816	2.99585	0	85.3897	MDD
FBXO21	ENSG00000135108	12	1	0.410996	3.45583	0	84.932	MDD
ENSG00000275232	ENSG00000275232	2	1	0.411058	0	0	99.8546	MDD
ENSG00000255595	ENSG00000255595	16	1	0.413364	3.35383	0	91.0103	MDD
LINGO1	ENSG00000169783	6	1	0.414535	0.142638	0	87.6025	MDD
ANTXR2	ENSG00000163297	15	1	0.415155	2.93052	0	91.2134	MDD
SLC25A25	ENSG00000148339	7	1	0.416738	0.950741	0	87.0897	MDD
TTYH1	ENSG00000167614	5	1	0.417153	0	0	88.152	MDD
UGP2	ENSG00000169764	16	1	0.417769	2.77899	0	90.9953	MDD
CYFIP2	ENSG00000055163	7	1	0.418593	0.646283	0	87.1003	MDD
ENSG00000248475	ENSG00000248475	5	1	0.418639	0	0	88.155	MDD
NDRG3	ENSG00000101079	4	1	0.418805	0	0	93.9921	MDD
OLA1	ENSG00000138430	3	1	0.420023	0	0	97.0523	MDD
KCND2	ENSG00000184408	6	1	0.422276	0	0	87.5494	MDD
MEGF9	ENSG00000106780	6	1	0.422398	0	0	87.592	MDD
DCDC2	ENSG00000146038	11	1	0.423799	1.93023	0	85.2666	MDD
TNRC6B	ENSG00000100354	12	1	0.424779	2.18017	0	84.8572	MDD
VEGFB	ENSG00000173511	13	1	0.425207	2.08318	0	84.5065	MDD
RNF34	ENSG00000170633	2	1	0.426835	0	0	99.8444	MDD
STIP1	ENSG00000168439	8	1	0.427812	0.0282642	0	86.5475	MDD
SYNPO2	ENSG00000172403	12	1	0.428101	1.70413	0	84.8175	MDD
GLS	ENSG00000115419	7	1	0.428348	0	0	87.0199	MDD
TOB2	ENSG00000183864	2	1	0.428713	0	0	99.8432	MDD
TMEM163	ENSG00000152128	20	1	0.429386	2.5188	0	89.8314	MDD
BAZ2B	ENSG00000123636	12	1	0.429432	1.47948	0	84.8167	MDD
RTTN	ENSG00000176225	12	1	0.43229	0.895263	0	84.7825	MDD
SIK3	ENSG00000160584	8	1	0.432821	0	0	86.5349	MDD
PREX1	ENSG00000124126	15	1	0.434529	1.51223	0	91.1007	MDD
ENSG00000248984	ENSG00000248984	4	1	0.436027	0	0	93.9709	MDD
NUP93	ENSG00000102900	10	1	0.436895	0.0748111	0	85.6057	MDD
LINC01789	ENSG00000229457	2	1	0.438019	0	0	99.8367	MDD
ENSG00000228061	ENSG00000228061	2	1	0.438977	0	0	99.836	MDD
MAU2	ENSG00000129933	3	1	0.439033	0	0	97.0484	MDD
UNC5C-AS1	ENSG00000271474	7	1	0.440196	0	0	87.0016	MDD
MAST4	ENSG00000069020	20	1	0.440512	1.29433	0	90.1178	MDD
B4GALNT4	ENSG00000182272	12	1	0.440635	0.23453	0	84.7012	MDD
LINC01919	ENSG00000263438	2	1	0.44139	0	0	99.8341	MDD
SAP30	ENSG00000164105	5	1	0.441831	0	0	88.0741	MDD
TSPOAP1-AS1	ENSG00000265148	6	1	0.443007	0	0	87.4986	MDD
KIF15	ENSG00000163808	11	1	0.443622	0	0	85.1039	MDD
LINC00634	ENSG00000205704	8	1	0.444391	0	0	86.4343	MDD
ENSG00000287645	ENSG00000287645	10	1	0.446889	0	0	85.517	MDD
NDUFAF1	ENSG00000137806	3	1	0.447125	0	0	97.0526	MDD
PDE4DIPP6	ENSG00000231551	4	1	0.447739	0	0	93.9889	MDD
OAZ2	ENSG00000180304	2	1	0.448029	0	0	99.8286	MDD
LONRF2	ENSG00000170500	2	1	0.451567	0	0	99.8272	MDD
DPP10-AS3	ENSG00000231538	5	1	0.452669	0	0	88.0328	MDD
PARP8	ENSG00000151883	3	1	0.454446	0	0	97.0486	MDD
ENSG00000238171	ENSG00000238171	2	1	0.4571	0	0	99.8226	MDD
ENSG00000227757	ENSG00000227757	3	1	0.4575	0	0	97.046	MDD
ARHGAP19-SLIT1	ENSG00000269891	2	1	0.458144	0	0	99.8217	MDD
TANC2	ENSG00000170921	8	1	0.45881	0	0	86.3814	MDD
MAP3K13	ENSG00000073803	6	1	0.45913	0	0	87.4751	MDD
ZNF804B	ENSG00000182348	16	1	0.460269	0	0	90.7623	MDD
SETD5	ENSG00000168137	2	1	0.461019	0	0	99.8193	MDD
GARNL3	ENSG00000136895	9	1	0.461516	0	0	85.886	MDD
RPUSD2	ENSG00000166133	4	1	0.462519	0	0	93.9545	MDD
CTNND2	ENSG00000169862	8	1	0.462565	0	0	86.3744	MDD
LINC01720	ENSG00000231175	2	1	0.462648	0	0	99.818	MDD
ENSG00000259753	ENSG00000259753	6	1	0.463457	0	0	87.446	MDD
SHISA6	ENSG00000188803	10	1	0.463907	0	0	85.4261	MDD
MIRLET7BHG	ENSG00000197182	3	1	0.464118	0	0	97.0437	MDD
ITGA4	ENSG00000115232	6	1	0.464901	0	0	87.4244	MDD
LINC02577	ENSG00000228742	2	1	0.46565	0	0	99.8155	MDD
DPY19L1P1	ENSG00000229358	24	1	0.466088	0	0	86.1237	MDD
LINC02281	ENSG00000257748	6	1	0.466385	0	0	87.4447	MDD
HSPE1-MOB4	ENSG00000270757	3	1	0.466718	0	0	97.0402	MDD
ENSG00000260261	ENSG00000260261	25	1	0.46701	0	0	90.1324	MDD
LINC01894	ENSG00000264345	3	1	0.467252	0	0	97.0417	MDD
TBC1D4	ENSG00000136111	18	1	0.467655	0	0	90.3315	MDD
NABP1	ENSG00000173559	5	1	0.468515	0	0	88.0071	MDD
TRHDE-AS1	ENSG00000236333	7	1	0.468882	0	0	86.8538	MDD
LINC01289	ENSG00000253734	3	1	0.469081	0	0	97.0394	MDD
MVK	ENSG00000110921	4	1	0.469871	0	0	93.8918	MDD
ENSG00000267175	ENSG00000267175	3	1	0.470082	0	0	97.042	MDD
PCCA-DT	ENSG00000274605	6	1	0.471464	0	0	87.3961	MDD
RBMS3	ENSG00000144642	9	1	0.471776	0	0	85.8209	MDD
HS2ST1	ENSG00000153936	8	1	0.47194	0	0	86.315	MDD
GAS2L1	ENSG00000185340	11	1	0.472215	0	0	84.9124	MDD
ENSG00000259589	ENSG00000259589	2	1	0.472218	0	0	99.8102	MDD
EFR3B	ENSG00000084710	4	1	0.472813	0	0	93.9419	MDD
NETO1	ENSG00000166342	8	1	0.473216	0	0	86.2575	MDD
AFG1L	ENSG00000135537	7	1	0.473729	0	0	86.8201	MDD
ANO4	ENSG00000151572	10	1	0.475347	0	0	85.3527	MDD
ENSG00000271774	ENSG00000271774	6	1	0.477399	0	0	87.3525	MDD
ENSG00000283058	ENSG00000283058	2	1	0.480827	0	0	99.8015	MDD
LEMD2	ENSG00000161904	9	1	0.480958	0	0	85.786	MDD
C10orf95-AS1	ENSG00000269609	11	1	0.481213	0	0	84.831	MDD
CGGBP1	ENSG00000163320	10	1	0.481993	0	0	85.2999	MDD
PPP1R21	ENSG00000162869	11	1	0.484436	0	0	84.833	MDD
UGGT2	ENSG00000102595	21	1	0.484508	0	0	89.6083	MDD
ENSG00000228801	ENSG00000228801	10	1	0.484909	0	0	85.2501	MDD
ERI3	ENSG00000117419	3	1	0.485934	0	0	96.4599	MDD
MEIS1	ENSG00000143995	12	1	0.486173	0	0	91.5241	MDD
CDH9	ENSG00000113100	10	1	0.486707	0	0	85.2496	MDD
RNU7-67P	ENSG00000239115	2	1	0.487192	0	0	99.7965	MDD
ENSG00000285632	ENSG00000285632	2	1	0.487841	0	0	99.7959	MDD
CELF2	ENSG00000048740	6	1	0.487897	0	0	87.3394	MDD
DPYSL4	ENSG00000151640	6	1	0.48838	0	0	87.3297	MDD
NRG1	ENSG00000157168	6	1	0.490521	0	0	87.324	MDD
CRCP	ENSG00000241258	4	1	0.490761	0	0	88.5463	MDD
RPL27AP3	ENSG00000236667	2	1	0.490954	0	0	99.7929	MDD
MAP3K20-AS1	ENSG00000238133	7	1	0.492851	0	0	86.7011	MDD
ENSG00000286716	ENSG00000286716	14	1	0.493892	0	0	91.0153	MDD
MACROD1	ENSG00000133315	2	1	0.49537	0	0	99.7886	MDD
ENSG00000225647	ENSG00000225647	3	1	0.495868	0	0	96.4617	MDD
BRD3	ENSG00000169925	15	1	0.496248	0	0	90.777	MDD
ANKDD1A	ENSG00000166839	21	1	0.496545	0	0	89.538	MDD
PROZ	ENSG00000126231	2	1	0.497086	0	0	99.7868	MDD
ENSG00000259296	ENSG00000259296	13	1	0.497504	0	0	91.2331	MDD
FAM110B	ENSG00000169122	13	1	0.497888	0	0	91.2217	MDD
SPATS2L	ENSG00000196141	17	1	0.498126	0	0	90.3379	MDD
CDH18-AS1	ENSG00000249854	3	1	0.499477	0	0	96.4655	MDD
SOCS6	ENSG00000170677	6	1	0.500193	0	0	87.2547	MDD
CORIN	ENSG00000145244	9	1	0.501954	0	0	85.6245	MDD
RASGRP1	ENSG00000172575	3	1	0.502159	0	0	96.4654	MDD
SCN3B	ENSG00000166257	13	1	0.502382	0	0	91.2093	MDD
ESRRG	ENSG00000196482	10	1	0.502513	0	0	85.1405	MDD
GTF2IRD1	ENSG00000006704	3	1	0.502599	0	0	96.4625	MDD
TRAF3	ENSG00000131323	21	1	0.503549	0	0	89.5183	MDD
ENSG00000288565	ENSG00000288565	7	1	0.503882	0	0	86.6614	MDD
INTS2	ENSG00000108506	3	1	0.507077	0	0	96.4577	MDD
SH3D21	ENSG00000214193	11	1	0.507154	0	0	84.6224	MDD
VCL	ENSG00000035403	5	1	0.509517	0	0	87.8824	MDD
EFNB3	ENSG00000108947	3	1	0.510693	0	0	96.4504	MDD
ENSG00000261329	ENSG00000261329	5	1	0.512844	0	0	87.8584	MDD
CYP19A1	ENSG00000137869	2	1	0.513493	0	0	99.7699	MDD
AMN	ENSG00000166126	3	1	0.514336	0	0	96.4532	MDD
POLR1E	ENSG00000137054	4	1	0.515183	0	0	88.4664	MDD
ENSG00000284705	ENSG00000284705	2	1	0.515226	0	0	99.768	MDD
ZSWIM9	ENSG00000185453	4	1	0.517749	0	0	88.4807	MDD
LRP1B	ENSG00000168702	17	1	0.518415	0	0	90.1779	MDD
DUXAP7	ENSG00000232136	2	1	0.518883	0	0	99.7639	MDD
ZNF717	ENSG00000227124	14	1	0.522393	0	0	90.8361	MDD
ENSG00000251187	ENSG00000251187	4	1	0.522635	0	0	88.4756	MDD
SNX18	ENSG00000178996	5	1	0.524653	0	0	87.7848	MDD
PTBP2	ENSG00000117569	15	1	0.525013	0	0	90.5932	MDD
NUTM2E	ENSG00000228570	15	1	0.525098	0	0	90.5605	MDD
EXOC6	ENSG00000138190	15	1	0.52572	0	0	90.5921	MDD
ENSG00000255197	ENSG00000255197	3	1	0.526059	0	0	96.4296	MDD
PLCL1	ENSG00000115896	16	1	0.526136	0	0	90.3467	MDD
LINC01886	ENSG00000224568	4	1	0.526232	0	0	88.4682	MDD
FARP1	ENSG00000152767	11	1	0.532184	0	0	91.5528	MDD
EP300-AS1	ENSG00000231993	2	1	0.534091	0	0	99.7454	MDD
ACO2	ENSG00000100412	6	1	0.535053	0	0	87.0988	MDD
ZMYND8	ENSG00000101040	3	1	0.5356	0	0	96.3369	MDD
NEK11	ENSG00000114670	16	1	0.535665	0	0	90.3099	MDD
ENSG00000232153	ENSG00000232153	5	1	0.535847	0	0	87.7735	MDD
PAIP2B	ENSG00000124374	5	1	0.5369	0	0	87.7589	MDD
MPP6	ENSG00000105926	16	1	0.537693	0	0	90.279	MDD
DENND1B	ENSG00000213047	5	1	0.539035	0	0	87.7505	MDD
MRTFA	ENSG00000196588	17	1	0.54087	0	0	90.0243	MDD
LRRTM4	ENSG00000176204	11	1	0.540942	0	0	91.5174	MDD
ARID3A	ENSG00000116017	4	1	0.541389	0	0	88.4	MDD
ENSG00000287795	ENSG00000287795	2	1	0.541448	0	0	99.7371	MDD
ENSG00000249806	ENSG00000249806	7	1	0.542295	0	0	86.4622	MDD
TMEM165	ENSG00000134851	14	1	0.543559	0	0	90.7213	MDD
DOC2A	ENSG00000149927	5	1	0.545956	0	0	87.7302	MDD
FLJ20021	ENSG00000254531	6	1	0.546715	0	0	87.0637	MDD
LINC02839	ENSG00000254123	6	1	0.546826	0	0	87.0831	MDD
OSER1-DT	ENSG00000223891	6	1	0.5477	0	0	87.0008	MDD
RHOBTB2	ENSG00000008853	8	1	0.551988	0	0	85.8473	MDD
MBNL1-AS1	ENSG00000229619	2	1	0.552392	0	0	99.7216	MDD
ENSG00000273124	ENSG00000273124	2	1	0.55258	0	0	99.7213	MDD
ENSG00000287550	ENSG00000287550	6	1	0.552652	0	0	87.0335	MDD
ENSG00000262801	ENSG00000262801	10	1	0.553104	0	0	84.7335	MDD
TBC1D22A	ENSG00000054611	13	1	0.554258	0	0	90.9091	MDD
ENSG00000237844	ENSG00000237844	4	1	0.554488	0	0	88.386	MDD
SYPL2	ENSG00000143028	2	1	0.55489	0	0	99.7181	MDD
ENSG00000272234	ENSG00000272234	2	1	0.555391	0	0	99.7174	MDD
ZNF480	ENSG00000198464	6	1	0.555513	0	0	87.0379	MDD
ABCG5	ENSG00000138075	7	1	0.556698	0	0	86.3574	MDD
ZNF335	ENSG00000198026	5	1	0.557619	0	0	87.6809	MDD
LINC01524	ENSG00000234948	6	1	0.559101	0	0	86.9942	MDD
YPEL1	ENSG00000100027	6	1	0.559389	0	0	87.0105	MDD
GMPPB	ENSG00000173540	3	1	0.55955	0	0	96.0881	MDD
CACYBP	ENSG00000116161	6	1	0.559897	0	0	87.0251	MDD
ZBTB20-AS3	ENSG00000239946	2	1	0.560567	0	0	99.7099	MDD
SLC39A14	ENSG00000104635	3	1	0.562101	0	0	96.0538	MDD
DUSP10	ENSG00000143507	4	1	0.562826	0	0	88.3667	MDD
PUM3	ENSG00000080608	20	1	0.563052	0	0	85.3715	MDD
SLC26A9	ENSG00000174502	2	1	0.563391	0	0	99.7057	MDD
ST7L	ENSG00000007341	14	1	0.563615	0	0	90.583	MDD
ENSG00000287672	ENSG00000287672	2	1	0.567296	0	0	99.6997	MDD
PTGR1	ENSG00000106853	11	1	0.567614	0	0	91.3565	MDD
HSD3BP5	ENSG00000198857	3	1	0.568041	0	0	95.979	MDD
LHFPL6	ENSG00000183722	18	1	0.568105	0	0	89.6111	MDD
CLIP1	ENSG00000130779	3	1	0.568194	0	0	95.9715	MDD
ENSG00000272892	ENSG00000272892	2	1	0.569376	0	0	99.6965	MDD
MYLK-AS1	ENSG00000239523	5	1	0.56947	0	0	87.64	MDD
IPO11	ENSG00000086200	8	1	0.570153	0	0	85.7015	MDD
ENSG00000249085	ENSG00000249085	2	1	0.571128	0	0	99.6938	MDD
ARNTL	ENSG00000133794	6	1	0.571767	0	0	86.9192	MDD
WDR91	ENSG00000105875	11	1	0.572396	0	0	91.3326	MDD
NEK6	ENSG00000119408	11	1	0.573097	0	0	91.3406	MDD
LINC00519	ENSG00000258955	3	1	0.573255	0	0	95.9166	MDD
RMDN3	ENSG00000137824	6	1	0.57411	0	0	86.9114	MDD
PPARGC1A	ENSG00000109819	2	1	0.575239	0	0	99.6869	MDD
SLC36A4	ENSG00000180773	16	1	0.575968	0	0	90.0088	MDD
CDH2	ENSG00000170558	8	1	0.576429	0	0	85.6347	MDD
ENSG00000273399	ENSG00000273399	2	1	0.576689	0	0	99.6841	MDD
GSDME	ENSG00000105928	15	1	0.577753	0	0	90.2367	MDD
TBKBP1	ENSG00000198933	2	1	0.578009	0	0	99.6815	MDD
EML6	ENSG00000214595	18	1	0.579183	0	0	89.5223	MDD
ABCB9	ENSG00000150967	3	1	0.582978	0	0	95.7638	MDD
CLIP1-AS1	ENSG00000257097	2	1	0.583553	0	0	99.6707	MDD
ENSG00000260329	ENSG00000260329	2	1	0.584451	0	0	99.6688	MDD
ENSG00000273137	ENSG00000273137	2	1	0.585558	0	0	99.6725	MDD
ZSCAN2	ENSG00000176371	8	1	0.585696	0	0	85.5555	MDD
CD40	ENSG00000101017	6	1	0.585964	0	0	86.8358	MDD
ESYT2	ENSG00000117868	22	1	0.586269	0	0	88.7651	MDD
AP4S1	ENSG00000100478	2	1	0.587335	0	0	99.6689	MDD
PTAR1	ENSG00000188647	8	1	0.588985	0	0	85.5011	MDD
LRGUK	ENSG00000155530	15	1	0.589801	0	0	90.143	MDD
DNAJC27	ENSG00000115137	2	1	0.590462	0	0	99.6627	MDD
DPYD-AS1	ENSG00000232878	4	1	0.590464	0	0	88.2658	MDD
LINC01954	ENSG00000271952	10	1	0.5943	0	0	91.5228	MDD
GLIPR1L1	ENSG00000173401	12	1	0.596503	0	0	90.8904	MDD
MRPL11	ENSG00000174547	3	1	0.597035	0	0	95.5741	MDD
GTF2I	ENSG00000263001	4	1	0.598614	0	0	88.258	MDD
SGIP1	ENSG00000118473	16	1	0.598761	0	0	89.8171	MDD
TMTC4	ENSG00000125247	15	1	0.598991	0	0	90.0712	MDD
LINC01080	ENSG00000281721	4	1	0.599663	0	0	88.2268	MDD
NPY1R	ENSG00000164128	11	1	0.600983	0	0	91.1548	MDD
ARFRP1	ENSG00000101246	5	1	0.603304	0	0	87.4587	MDD
CFL1	ENSG00000172757	2	1	0.603467	0	0	99.6396	MDD
ZCCHC2	ENSG00000141664	13	1	0.603627	0	0	90.5711	MDD
LINC02759	ENSG00000255175	2	1	0.603703	0	0	99.6397	MDD
ENSG00000249967	ENSG00000249967	5	1	0.604237	0	0	87.4566	MDD
FHIT	ENSG00000189283	14	1	0.60525	0	0	90.2746	MDD
TESC-AS1	ENSG00000258285	7	1	0.606978	0	0	86.0323	MDD
CSF3R	ENSG00000119535	2	1	0.608778	0	0	99.6314	MDD
ENSG00000260077	ENSG00000260077	5	1	0.60931	0	0	87.4546	MDD
ADGRL4	ENSG00000162618	5	1	0.609905	0	0	87.4568	MDD
MLLT11	ENSG00000213190	5	1	0.612027	0	0	87.3572	MDD
LINC02378	ENSG00000256994	5	1	0.612273	0	0	87.4078	MDD
KPNA3	ENSG00000102753	3	1	0.612451	0	0	94.1494	MDD
MAN1B1-DT	ENSG00000268996	2	1	0.612739	0	0	99.6174	MDD
ZNF497-AS1	ENSG00000269054	3	1	0.612905	0	0	94.1425	MDD
MIX23P5	ENSG00000256681	2	1	0.613001	0	0	99.6168	MDD
GRM8	ENSG00000179603	18	1	0.613005	0	0	85.0726	MDD
PTPN5	ENSG00000110786	3	1	0.613516	0	0	94.1571	MDD
CDH6	ENSG00000113361	11	1	0.613763	0	0	91.0767	MDD
INA	ENSG00000148798	4	1	0.615423	0	0	88.1729	MDD
ENSG00000214772	ENSG00000214772	13	1	0.616428	0	0	90.4738	MDD
ENSG00000269873	ENSG00000269873	5	1	0.617623	0	0	87.3815	MDD
PROSER1	ENSG00000120685	5	1	0.618917	0	0	87.4227	MDD
GALNTL6	ENSG00000174473	11	1	0.623069	0	0	91.0154	MDD
PFDN1	ENSG00000113068	4	1	0.623877	0	0	88.1687	MDD
RANGAP1	ENSG00000100401	3	1	0.624539	0	0	94.1465	MDD
CFL2	ENSG00000165410	4	1	0.625199	0	0	88.1389	MDD
TEX29	ENSG00000153495	7	1	0.625694	0	0	85.8943	MDD
CACNA1I	ENSG00000100346	5	1	0.626232	0	0	87.343	MDD
PIP4K2C	ENSG00000166908	6	1	0.627342	0	0	86.5913	MDD
TMEM33	ENSG00000109133	2	1	0.627921	0	0	99.5817	MDD
DLGAP2	ENSG00000198010	16	1	0.628968	0	0	89.551	MDD
HIVEP2	ENSG00000010818	15	1	0.630885	0	0	89.7813	MDD
IGSF21	ENSG00000117154	13	1	0.631538	0	0	90.345	MDD
RPS6KL1	ENSG00000198208	5	1	0.632507	0	0	87.3191	MDD
SGK1	ENSG00000118515	13	1	0.634637	0	0	90.312	MDD
DPYD	ENSG00000188641	5	1	0.634666	0	0	87.2948	MDD
LINC02691	ENSG00000258913	4	1	0.634961	0	0	88.1284	MDD
GPRC5B	ENSG00000167191	10	1	0.635467	0	0	91.257	MDD
PDCD11	ENSG00000148843	2	1	0.635751	0	0	99.5612	MDD
HSPD1P4	ENSG00000257576	6	1	0.636499	0	0	86.5692	MDD
ENSG00000230305	ENSG00000230305	5	1	0.637088	0	0	87.3032	MDD
CAPS2	ENSG00000180881	18	1	0.637326	0	0	88.0934	MDD
ENSG00000237761	ENSG00000237761	3	1	0.638392	0	0	94.1395	MDD
ENSG00000238280	ENSG00000238280	13	1	0.638634	0	0	90.2875	MDD
PDP2	ENSG00000172840	4	1	0.639457	0	0	88.1332	MDD
NFIA-AS1	ENSG00000237853	2	1	0.63978	0	0	99.5498	MDD
TAOK2	ENSG00000149930	6	1	0.641945	0	0	86.4313	MDD
PRKCA-AS1	ENSG00000264630	11	1	0.642782	0	0	90.8727	MDD
ENSG00000257925	ENSG00000257925	5	1	0.643838	0	0	87.2719	MDD
ADGRG6	ENSG00000112414	3	1	0.644651	0	0	94.1216	MDD
FAM172A	ENSG00000113391	5	1	0.646132	0	0	87.2193	MDD
PHLPP2	ENSG00000040199	19	1	0.647638	0	0	88.9504	MDD
SRSF4	ENSG00000116350	3	1	0.648884	0	0	94.1099	MDD
CNTN5	ENSG00000149972	18	1	0.649565	0	0	85.5633	MDD
RSPH6A	ENSG00000104941	2	1	0.651397	0	0	99.525	MDD
TMEM167B	ENSG00000215717	6	1	0.652184	0	0	86.3994	MDD
PROX2	ENSG00000119608	2	1	0.653107	0	0	99.5198	MDD
BMP8B	ENSG00000116985	6	1	0.653926	0	0	86.3706	MDD
MAP3K20	ENSG00000091436	10	1	0.65431	0	0	91.1066	MDD
CDH10	ENSG00000040731	15	1	0.655412	0	0	89.566	MDD
ENSG00000288107	ENSG00000288107	20	1	0.656163	0	0	0	MDD
ENSG00000269387	ENSG00000269387	2	1	0.657135	0	0	99.5074	MDD
ENSG00000224935	ENSG00000224935	2	1	0.657632	0	0	99.5058	MDD
ENSG00000256226	ENSG00000256226	8	1	0.657871	0	0	84.8842	MDD
GABRA1	ENSG00000022355	4	1	0.659318	0	0	88.0134	MDD
HSDL2	ENSG00000119471	12	1	0.660003	0	0	90.4064	MDD
ENSG00000255517	ENSG00000255517	3	1	0.660127	0	0	94.0969	MDD
CELF1	ENSG00000149187	7	1	0.660136	0	0	85.5708	MDD
SLC25A12	ENSG00000115840	14	1	0.660896	0	0	89.8	MDD
KLF7	ENSG00000118263	9	1	0.661116	0	0	91.4298	MDD
HSF2BP	ENSG00000160207	2	1	0.661603	0	0	99.4944	MDD
C8orf87	ENSG00000279847	6	1	0.661808	0	0	86.312	MDD
SDK2	ENSG00000069188	8	1	0.661906	0	0	84.8717	MDD
ENSG00000258698	ENSG00000258698	3	1	0.662596	0	0	94.0901	MDD
CACNA1D	ENSG00000157388	7	1	0.664783	0	0	85.5413	MDD
L3HYPDH	ENSG00000126790	12	1	0.664989	0	0	90.3486	MDD
ENSG00000232533	ENSG00000232533	3	1	0.665367	0	0	94.0988	MDD
RFLNA	ENSG00000178882	7	1	0.665484	0	0	85.5419	MDD
SPC25	ENSG00000152253	9	1	0.665797	0	0	91.4202	MDD
ENSG00000223725	ENSG00000223725	3	1	0.665892	0	0	94.092	MDD
LINC00899	ENSG00000231711	7	1	0.666733	0	0	85.5162	MDD
PLCXD3	ENSG00000182836	14	1	0.66753	0	0	89.7094	MDD
NEUROG2-AS1	ENSG00000249509	2	1	0.667548	0	0	99.475	MDD
MYT1	ENSG00000196132	4	1	0.668075	0	0	87.9366	MDD
CAB39L	ENSG00000102547	14	1	0.668499	0	0	89.7134	MDD
DPP3	ENSG00000254986	3	1	0.668602	0	0	94.0721	MDD
ATP5MJ	ENSG00000156411	5	1	0.669598	0	0	87.0485	MDD
PLCG1	ENSG00000124181	2	1	0.670951	0	0	99.4635	MDD
ENSG00000251361	ENSG00000251361	2	1	0.672297	0	0	99.4589	MDD
EGFEM1P	ENSG00000206120	12	1	0.672555	0	0	90.3063	MDD
EBF4	ENSG00000088881	10	1	0.672913	0	0	90.9773	MDD
ENSG00000286133	ENSG00000286133	6	1	0.672978	0	0	86.2326	MDD
ITPR3	ENSG00000096433	5	1	0.674058	0	0	87.0298	MDD
KPNA2	ENSG00000182481	3	1	0.674326	0	0	94.0992	MDD
FSTL1	ENSG00000163430	13	1	0.674403	0	0	89.9611	MDD
C1GALT1	ENSG00000106392	25	1	0.674468	0	0	0	MDD
FARS2	ENSG00000145982	24	1	0.675545	0	0	0	MDD
TP53I11	ENSG00000175274	4	1	0.675562	0	0	87.9247	MDD
TLCD4-RWDD3	ENSG00000271092	12	1	0.676007	0	0	90.2606	MDD
ENSG00000250910	ENSG00000250910	13	1	0.676366	0	0	89.9591	MDD
ASL	ENSG00000126522	4	1	0.676725	0	0	87.9282	MDD
CNTNAP5	ENSG00000155052	12	1	0.677794	0	0	90.2337	MDD
ZNF821	ENSG00000102984	2	1	0.678611	0	0	99.4259	MDD
ENSG00000284196	ENSG00000284196	3	1	0.680398	0	0	94.0575	MDD
BABAM2	ENSG00000158019	4	1	0.680796	0	0	87.9007	MDD
PNRC1	ENSG00000146278	7	1	0.680809	0	0	85.3397	MDD
DCBLD2	ENSG00000057019	12	1	0.681543	0	0	90.2044	MDD
TMCC1	ENSG00000172765	5	1	0.682153	0	0	87.0043	MDD
ENSG00000223795	ENSG00000223795	4	1	0.682294	0	0	87.8927	MDD
ENSG00000227681	ENSG00000227681	20	1	0.684316	0	0	85.1383	MDD
MPPED2-AS1	ENSG00000254489	3	1	0.684326	0	0	94.0661	MDD
PDXK	ENSG00000160209	7	1	0.685593	0	0	85.3075	MDD
MEF2A	ENSG00000068305	14	1	0.68842	0	0	89.5085	MDD
RAD51-AS1	ENSG00000245849	4	1	0.689196	0	0	87.8553	MDD
SEMA3B	ENSG00000012171	2	1	0.689268	0	0	99.3761	MDD
TRAK2	ENSG00000115993	7	1	0.689335	0	0	85.295	MDD
RFTN2	ENSG00000162944	2	1	0.6904	0	0	99.3706	MDD
HTR1B	ENSG00000135312	3	1	0.692052	0	0	94.0332	MDD
ZNF318	ENSG00000171467	6	1	0.693347	0	0	86.0243	MDD
SAMD3	ENSG00000164483	11	1	0.694499	0	0	90.4092	MDD
ENSG00000286688	ENSG00000286688	4	1	0.695235	0	0	87.8376	MDD
ENSG00000176349	ENSG00000176349	3	1	0.696877	0	0	93.9897	MDD
LINC02718	ENSG00000255418	11	1	0.698764	0	0	90.3901	MDD
PDP1	ENSG00000164951	10	1	0.699279	0	0	90.74	MDD
ANKK1	ENSG00000170209	6	1	0.699881	0	0	85.9593	MDD
TMEM184B	ENSG00000198792	7	1	0.700703	0	0	85.1639	MDD
ENSG00000254394	ENSG00000254394	7	1	0.701158	0	0	85.1709	MDD
ENSG00000264151	ENSG00000264151	11	1	0.701498	0	0	90.3631	MDD
TMEM161B-AS1	ENSG00000247828	10	1	0.701732	0	0	90.6936	MDD
TRAM2	ENSG00000065308	9	1	0.701906	0	0	91.1138	MDD
COL8A2	ENSG00000171812	3	1	0.702171	0	0	94.0326	MDD
ENSG00000282917	ENSG00000282917	9	1	0.70221	0	0	91.1048	MDD
SLC66A1L	ENSG00000174899	6	1	0.704195	0	0	85.9444	MDD
CCDC28A	ENSG00000024862	21	1	0.704921	0	0	0	MDD
LINC01138	ENSG00000274020	20	1	0.705178	0	0	0	MDD
ENSG00000258525	ENSG00000258525	6	1	0.705618	0	0	85.9253	MDD
ENSG00000286951	ENSG00000286951	2	1	0.705917	0	0	99.3127	MDD
PPP2R1B	ENSG00000137713	6	1	0.7061	0	0	85.9266	MDD
CCDC134	ENSG00000100147	7	1	0.706636	0	0	85.0668	MDD
MCHR2	ENSG00000152034	9	1	0.707118	0	0	91.077	MDD
CENPX	ENSG00000169689	8	1	0.708695	0	0	91.4868	MDD
ENSG00000260000	ENSG00000260000	4	1	0.709331	0	0	87.7281	MDD
ZKSCAN7-AS1	ENSG00000236869	16	1	0.709794	0	0	89.2734	MDD
MYH15	ENSG00000144821	12	1	0.710524	0	0	89.9132	MDD
FBXL17	ENSG00000145743	10	1	0.711258	0	0	90.6149	MDD
PPP6C	ENSG00000119414	4	1	0.711567	0	0	87.7456	MDD
RNF123	ENSG00000164068	6	1	0.712348	0	0	85.8277	MDD
LINC01416	ENSG00000260930	3	1	0.712469	0	0	94.0237	MDD
HDAC3	ENSG00000171720	5	1	0.712499	0	0	86.7454	MDD
ENSG00000250159	ENSG00000250159	16	1	0.712821	0	0	88.5687	MDD
ENSG00000249776	ENSG00000249776	4	1	0.714624	0	0	87.6948	MDD
KCTD13	ENSG00000174943	3	1	0.715882	0	0	93.9954	MDD
PTPRG	ENSG00000144724	8	1	0.716097	0	0	91.4048	MDD
ENSG00000227088	ENSG00000227088	13	1	0.716208	0	0	89.4998	MDD
CARM1P1	ENSG00000227835	5	1	0.716809	0	0	86.7115	MDD
ADAMTS9-AS1	ENSG00000241158	2	1	0.717263	0	0	99.2631	MDD
FCHSD2	ENSG00000137478	7	1	0.717504	0	0	84.9465	MDD
PMFBP1	ENSG00000118557	3	1	0.717517	0	0	93.9972	MDD
COG5	ENSG00000164597	7	1	0.717834	0	0	84.9544	MDD
MIR302CHG	ENSG00000249532	2	1	0.718833	0	0	99.2617	MDD
PC	ENSG00000173599	8	1	0.719784	0	0	91.3845	MDD
PDSS2	ENSG00000164494	2	1	0.719806	0	0	99.2635	MDD
OSBPL9	ENSG00000117859	6	1	0.722335	0	0	85.6722	MDD
FOLH1	ENSG00000086205	3	1	0.722551	0	0	94.0037	MDD
SNRNP35	ENSG00000184209	9	1	0.7227	0	0	90.9278	MDD
TRPV4	ENSG00000111199	2	1	0.724215	0	0	99.2154	MDD
FBXO34	ENSG00000178974	6	1	0.724425	0	0	85.6544	MDD
INPP5F	ENSG00000198825	8	1	0.725795	0	0	91.3313	MDD
PACRG-AS3	ENSG00000225683	11	1	0.726397	0	0	90.0808	MDD
UBE4A	ENSG00000110344	4	1	0.726579	0	0	87.6126	MDD
PAPPA2	ENSG00000116183	8	1	0.726719	0	0	91.3354	MDD
GP6	ENSG00000088053	16	1	0.727418	0	0	84.7727	MDD
TNFRSF11A	ENSG00000141655	4	1	0.728747	0	0	87.621	MDD
ENSG00000242828	ENSG00000242828	2	1	0.728828	0	0	99.1941	MDD
CHL1	ENSG00000134121	20	1	0.729424	0	0	0	MDD
TBC1D1	ENSG00000065882	21	1	0.731102	0	0	0	MDD
CKS2	ENSG00000123975	3	1	0.731193	0	0	93.9923	MDD
STT3B	ENSG00000163527	11	1	0.73166	0	0	90.012	MDD
TCF7L2	ENSG00000148737	5	1	0.731905	0	0	86.5599	MDD
LINC00504	ENSG00000248360	16	1	0.733035	0	0	0	MDD
ARL6IP6	ENSG00000177917	13	1	0.733127	0	0	86.133	MDD
INSIG2	ENSG00000125629	8	1	0.733767	0	0	91.2657	MDD
SLC35E4	ENSG00000100036	7	1	0.733792	0	0	84.738	MDD
GOLGA6L9	ENSG00000197978	13	1	0.734465	0	0	86.0338	MDD
METAP1D	ENSG00000172878	17	1	0.734526	0	0	86.0388	MDD
IFT46	ENSG00000118096	5	1	0.735921	0	0	86.5378	MDD
CARTPT	ENSG00000164326	3	1	0.736193	0	0	93.9828	MDD
SYT1	ENSG00000067715	5	1	0.736235	0	0	86.5263	MDD
SPCS1	ENSG00000114902	2	1	0.737036	0	0	99.1249	MDD
PCMTD2	ENSG00000203880	17	1	0.737336	0	0	85.1691	MDD
AP3B1	ENSG00000132842	3	1	0.739112	0	0	93.9495	MDD
RABGAP1L-DT	ENSG00000227373	5	1	0.739337	0	0	86.4352	MDD
RP9P	ENSG00000205763	13	1	0.740155	0	0	91.3857	MDD
TFEC	ENSG00000105967	6	1	0.740668	0	0	85.4841	MDD
RUFY2	ENSG00000204130	3	1	0.741453	0	0	93.95	MDD
AKR1A1	ENSG00000117448	9	1	0.742559	0	0	90.6829	MDD
ENSG00000250616	ENSG00000250616	3	1	0.743829	0	0	93.9441	MDD
GABRG2	ENSG00000113327	7	1	0.743967	0	0	84.5974	MDD
CDK19	ENSG00000155111	17	1	0.74482	0	0	0	MDD
KPNA5	ENSG00000196911	9	1	0.745187	0	0	90.6856	MDD
PRDX6-AS1	ENSG00000203739	12	1	0.745759	0	0	89.4578	MDD
PURG	ENSG00000172733	11	1	0.74576	0	0	89.8489	MDD
ZNF418	ENSG00000196724	7	1	0.74676	0	0	84.5451	MDD
SNF8	ENSG00000159210	11	1	0.747245	0	0	89.8308	MDD
GGH	ENSG00000137563	8	1	0.74779	0	0	91.1358	MDD
ENSG00000285953	ENSG00000285953	4	1	0.748092	0	0	87.4569	MDD
SORBS3	ENSG00000120896	8	1	0.749855	0	0	91.096	MDD
B4GALNT1	ENSG00000135454	9	1	0.750526	0	0	90.5927	MDD
AGAP2	ENSG00000135439	2	1	0.750543	0	0	99.0402	MDD
CDH20	ENSG00000101542	9	1	0.750591	0	0	90.6232	MDD
OSBPL5	ENSG00000021762	7	1	0.750786	0	0	84.4617	MDD
PAQR5	ENSG00000137819	2	1	0.751388	0	0	99.0333	MDD
DPP7	ENSG00000176978	18	1	0.752704	0	0	0	MDD
SYT9	ENSG00000170743	10	1	0.753063	0	0	90.1582	MDD
NTM	ENSG00000182667	18	1	0.753369	0	0	0	MDD
FOXK2	ENSG00000141568	9	1	0.754684	0	0	90.5785	MDD
ENSG00000286223	ENSG00000286223	6	1	0.754989	0	0	85.3409	MDD
PCDH9-AS2	ENSG00000228842	2	1	0.755171	0	0	99.0013	MDD
FLJ37453	ENSG00000179743	11	1	0.755649	0	0	89.6957	MDD
LHX2	ENSG00000106689	11	1	0.755772	0	0	89.6978	MDD
LUZP2	ENSG00000187398	15	1	0.75639	0	0	0	MDD
NOB1	ENSG00000141101	8	1	0.758505	0	0	90.9979	MDD
PSMB7	ENSG00000136930	3	1	0.758597	0	0	88.5029	MDD
LSM5	ENSG00000106355	8	1	0.758639	0	0	90.9951	MDD
EDEM3	ENSG00000116406	17	1	0.758865	0	0	0	MDD
LINC00331	ENSG00000225427	2	1	0.759802	0	0	98.9341	MDD
ENSG00000287722	ENSG00000287722	13	1	0.760267	0	0	86.0662	MDD
ENSG00000286515	ENSG00000286515	2	1	0.760869	0	0	98.924	MDD
SEPTIN10	ENSG00000186522	12	1	0.761127	0	0	85.4284	MDD
ENSG00000242299	ENSG00000242299	2	1	0.761474	0	0	98.9183	MDD
PEBP1	ENSG00000089220	3	1	0.76186	0	0	88.4977	MDD
STXBP3	ENSG00000116266	14	1	0.762027	0	0	86.4206	MDD
ENSG00000287344	ENSG00000287344	4	1	0.76227	0	0	87.3532	MDD
EMILIN3	ENSG00000183798	5	1	0.762525	0	0	86.2401	MDD
SORT1	ENSG00000134243	9	1	0.762554	0	0	90.4595	MDD
ENSG00000232290	ENSG00000232290	2	1	0.763555	0	0	98.8983	MDD
ENSG00000276571	ENSG00000276571	2	1	0.763723	0	0	98.8967	MDD
PBX1	ENSG00000185630	13	1	0.763829	0	0	84.6697	MDD
GALNT13	ENSG00000144278	16	1	0.764216	0	0	0	MDD
GAPDHP27	ENSG00000239873	2	1	0.764408	0	0	98.89	MDD
MYO7B	ENSG00000169994	2	1	0.764722	0	0	98.887	MDD
IK	ENSG00000113141	4	1	0.76473	0	0	87.3276	MDD
ARHGAP21	ENSG00000107863	17	1	0.765137	0	0	0	MDD
ENSG00000287908	ENSG00000287908	2	1	0.766196	0	0	98.922	MDD
NNT-AS1	ENSG00000248092	15	1	0.766426	0	0	0	MDD
ASB2	ENSG00000100628	5	1	0.767859	0	0	86.1974	MDD
EP300	ENSG00000100393	2	1	0.768812	0	0	98.8935	MDD
LINC01170	ENSG00000253807	13	1	0.771705	0	0	89.7232	MDD
BEND4	ENSG00000188848	6	1	0.772512	0	0	85.0659	MDD
POLE4	ENSG00000115350	5	1	0.772785	0	0	86.097	MDD
PLTP	ENSG00000100979	3	1	0.773318	0	0	88.4379	MDD
LINC01322	ENSG00000244128	8	1	0.77336	0	0	90.8263	MDD
LINC02235	ENSG00000254689	9	1	0.773913	0	0	90.3285	MDD
SH3RF3	ENSG00000172985	16	1	0.775189	0	0	0	MDD
BBOX1-AS1	ENSG00000254560	17	1	0.776068	0	0	0	MDD
LINC01630	ENSG00000227115	13	1	0.776243	0	0	88.3984	MDD
KBTBD2	ENSG00000170852	4	1	0.776316	0	0	87.2312	MDD
RDM1P2	ENSG00000266497	2	1	0.776538	0	0	98.8031	MDD
ENSG00000173727	ENSG00000173727	6	1	0.777113	0	0	84.9863	MDD
GSG1L	ENSG00000169181	5	1	0.777475	0	0	86.0608	MDD
C3orf70	ENSG00000187068	14	1	0.777857	0	0	0	MDD
ENSG00000259153	ENSG00000259153	8	1	0.778285	0	0	90.7378	MDD
ENSG00000225885	ENSG00000225885	8	1	0.778346	0	0	90.7594	MDD
SMIM30	ENSG00000214194	4	1	0.779029	0	0	87.1982	MDD
ENSG00000237838	ENSG00000237838	14	1	0.779402	0	0	0	MDD
RIC8B	ENSG00000111785	2	1	0.779956	0	0	98.7603	MDD
PPIE	ENSG00000084072	19	1	0.780514	0	0	0	MDD
LINC02251	ENSG00000258483	5	1	0.780584	0	0	85.9864	MDD
ENSG00000234464	ENSG00000234464	4	1	0.780724	0	0	87.1773	MDD
CTSK	ENSG00000143387	14	1	0.780893	0	0	0	MDD
USF3	ENSG00000176542	5	1	0.781254	0	0	85.9902	MDD
SLC25A21	ENSG00000183032	8	1	0.783771	0	0	90.6892	MDD
IQCJ-SCHIP1	ENSG00000283154	19	1	0.78388	0	0	0	MDD
GSTM4	ENSG00000168765	9	1	0.784078	0	0	90.1731	MDD
FAM162A	ENSG00000114023	3	1	0.784166	0	0	88.379	MDD
ISLR2	ENSG00000167178	3	1	0.784324	0	0	88.3498	MDD
ENSG00000230532	ENSG00000230532	2	1	0.784932	0	0	98.6926	MDD
IGDCC4	ENSG00000103742	10	1	0.785059	0	0	89.7623	MDD
ADAR	ENSG00000160710	15	1	0.785127	0	0	0	MDD
EPHB2	ENSG00000133216	9	1	0.785224	0	0	90.1741	MDD
THADA	ENSG00000115970	7	1	0.78552	0	0	91.2059	MDD
KIAA1328	ENSG00000150477	14	1	0.785526	0	0	0	MDD
RTN1	ENSG00000139970	12	1	0.785589	0	0	84.7218	MDD
ZBTB41	ENSG00000177888	5	1	0.785909	0	0	85.9374	MDD
ENSG00000272154	ENSG00000272154	12	1	0.785912	0	0	91.5718	MDD
ENSG00000258558	ENSG00000258558	7	1	0.786967	0	0	91.1718	MDD
GIPC2	ENSG00000137960	10	1	0.787105	0	0	89.6352	MDD
ACBD4	ENSG00000181513	7	1	0.787498	0	0	91.1902	MDD
RAD23B	ENSG00000119318	6	1	0.787897	0	0	84.7655	MDD
SLAIN1	ENSG00000139737	6	1	0.787978	0	0	84.787	MDD
SSBP4	ENSG00000130511	2	1	0.789059	0	0	98.7019	MDD
DMGDH	ENSG00000132837	15	1	0.789147	0	0	0	MDD
HACD2	ENSG00000206527	7	1	0.789552	0	0	91.1611	MDD
ZNF608	ENSG00000168916	10	1	0.790503	0	0	89.5993	MDD
SNAPC1	ENSG00000023608	10	1	0.790754	0	0	89.6076	MDD
LINC01202	ENSG00000280776	3	1	0.792711	0	0	88.3099	MDD
MARCHF11	ENSG00000183654	10	1	0.793536	0	0	89.5166	MDD
PDZD7	ENSG00000186862	14	1	0.793653	0	0	84.4528	MDD
CARS1-AS1	ENSG00000247473	3	1	0.793721	0	0	88.316	MDD
COA1	ENSG00000106603	24	1	0.794705	0	0	0	MDD
RAB11FIP3	ENSG00000090565	17	1	0.795441	0	0	0	MDD
ENSG00000259488	ENSG00000259488	3	1	0.795965	0	0	88.2762	MDD
NCOA1	ENSG00000084676	8	1	0.796128	0	0	90.5079	MDD
ENSG00000256008	ENSG00000256008	5	1	0.797331	0	0	85.7594	MDD
LINC02797	ENSG00000285808	10	1	0.798049	0	0	89.4031	MDD
QKI	ENSG00000112531	7	1	0.798478	0	0	91.0417	MDD
MANEA	ENSG00000172469	16	1	0.798731	0	0	0	MDD
GLB1L2	ENSG00000149328	8	1	0.799052	0	0	90.4593	MDD
HIPK2	ENSG00000064393	8	1	0.799119	0	0	90.4686	MDD
TAS2R39	ENSG00000236398	2	1	0.799716	0	0	98.5219	MDD
ENSG00000260808	ENSG00000260808	6	1	0.801525	0	0	84.51	MDD
EPS15	ENSG00000085832	13	1	0.80153	0	0	0	MDD
VDAC3	ENSG00000078668	2	1	0.801585	0	0	98.5218	MDD
ENSG00000287226	ENSG00000287226	5	1	0.802036	0	0	85.6533	MDD
GTF3C4	ENSG00000125484	7	1	0.802281	0	0	90.9889	MDD
ENSG00000286758	ENSG00000286758	4	1	0.804935	0	0	86.8707	MDD
ENSG00000286478	ENSG00000286478	4	1	0.805105	0	0	86.8702	MDD
NT5C2	ENSG00000076685	17	1	0.805243	0	0	0	MDD
CDC42BPA	ENSG00000143776	18	1	0.805428	0	0	0	MDD
CAB39	ENSG00000135932	5	1	0.805522	0	0	85.5903	MDD
PPP1R16B	ENSG00000101445	6	1	0.805903	0	0	91.5557	MDD
CTBP1	ENSG00000159692	3	1	0.806202	0	0	88.2261	MDD
ANAPC5	ENSG00000089053	8	1	0.806257	0	0	90.323	MDD
UNC119B	ENSG00000175970	4	1	0.806557	0	0	86.848	MDD
DMXL2	ENSG00000104093	15	1	0.807156	0	0	0	MDD
MZF1	ENSG00000099326	7	1	0.807166	0	0	90.9093	MDD
STYK1	ENSG00000060140	8	1	0.80723	0	0	90.325	MDD
CNTLN	ENSG00000044459	12	1	0.80756	0	0	0	MDD
EHHADH	ENSG00000113790	3	1	0.807623	0	0	88.2286	MDD
KIAA0930	ENSG00000100364	20	1	0.808178	0	0	0	MDD
CDCA4P1	ENSG00000229029	3	1	0.809824	0	0	88.189	MDD
ENSG00000254186	ENSG00000254186	14	1	0.810995	0	0	0	MDD
LINC00323	ENSG00000226496	2	1	0.811295	0	0	98.3389	MDD
PLXNC1	ENSG00000136040	15	1	0.811915	0	0	0	MDD
ATP2C1	ENSG00000017260	10	1	0.812215	0	0	91.37	MDD
OSBPL3	ENSG00000070882	20	1	0.812978	0	0	0	MDD
CKB	ENSG00000166165	3	1	0.813098	0	0	88.169	MDD
TMEM64	ENSG00000180694	3	1	0.813166	0	0	88.1785	MDD
ENSG00000259775	ENSG00000259775	3	1	0.813473	0	0	88.1446	MDD
ZRANB2	ENSG00000132485	4	1	0.814071	0	0	86.7792	MDD
LINC02703	ENSG00000257067	2	1	0.81465	0	0	98.1428	MDD
POLR3H	ENSG00000100413	12	1	0.815072	0	0	0	MDD
ZNF511-PRAP1	ENSG00000283496	6	1	0.816625	0	0	91.4192	MDD
S100Z	ENSG00000171643	5	1	0.816714	0	0	85.3261	MDD
LINC02263	ENSG00000228358	8	1	0.817819	0	0	90.129	MDD
MAN2A1	ENSG00000112893	24	1	0.8186	0	0	0	MDD
LYRM4	ENSG00000214113	11	1	0.819042	0	0	87.4784	MDD
COBL	ENSG00000106078	16	1	0.819138	0	0	0	MDD
ENSG00000228862	ENSG00000228862	5	1	0.819262	0	0	85.3087	MDD
DIMT1	ENSG00000086189	18	1	0.821311	0	0	0	MDD
NUP43	ENSG00000120253	7	1	0.822664	0	0	90.6555	MDD
ENSG00000283529	ENSG00000283529	4	1	0.822872	0	0	86.638	MDD
TACR1	ENSG00000115353	18	1	0.82315	0	0	0	MDD
KCNK7	ENSG00000173338	3	1	0.823152	0	0	88.0766	MDD
PITPNM2	ENSG00000090975	4	1	0.823502	0	0	86.6097	MDD
BLZF1	ENSG00000117475	10	1	0.82378	0	0	86.9409	MDD
PSMC1	ENSG00000100764	11	1	0.823955	0	0	85.1836	MDD
CGN	ENSG00000143375	2	1	0.824288	0	0	98.2042	MDD
ENSG00000259241	ENSG00000259241	4	1	0.824369	0	0	86.6091	MDD
IQCE	ENSG00000106012	11	1	0.824938	0	0	84.7106	MDD
STK17A	ENSG00000164543	11	1	0.825413	0	0	84.4521	MDD
DNAJB2	ENSG00000135924	5	1	0.825678	0	0	85.1856	MDD
SNCA-AS1	ENSG00000247775	2	1	0.8268	0	0	97.9216	MDD
PHLPP1	ENSG00000081913	2	1	0.827005	0	0	97.9164	MDD
EHBP1	ENSG00000115504	4	1	0.827971	0	0	86.5319	MDD
LIAS	ENSG00000121897	13	1	0.828548	0	0	0	MDD
GLTP	ENSG00000139433	2	1	0.828582	0	0	97.8762	MDD
ENSG00000256995	ENSG00000256995	6	1	0.828657	0	0	91.1992	MDD
ATP6V1E1	ENSG00000131100	5	1	0.828853	0	0	85.1259	MDD
PELI2	ENSG00000139946	22	1	0.829423	0	0	0	MDD
ETV6	ENSG00000139083	8	1	0.829539	0	0	89.8927	MDD
VPS45	ENSG00000136631	2	1	0.829844	0	0	97.8435	MDD
SLC22A6	ENSG00000197901	6	1	0.829949	0	0	91.1934	MDD
CCDC68	ENSG00000166510	6	1	0.830449	0	0	91.1954	MDD
AVIL	ENSG00000135407	5	1	0.831812	0	0	84.9666	MDD
ENSG00000273156	ENSG00000273156	4	1	0.83246	0	0	86.4345	MDD
RHOT1	ENSG00000126858	10	1	0.832519	0	0	90.0394	MDD
CD302	ENSG00000241399	4	1	0.832967	0	0	86.4305	MDD
RCC1	ENSG00000180198	7	1	0.833201	0	0	90.4713	MDD
ARAP1	ENSG00000186635	11	1	0.83332	0	0	0	MDD
BBOX1	ENSG00000129151	7	1	0.83378	0	0	90.4268	MDD
ENSG00000286402	ENSG00000286402	9	1	0.834551	0	0	84.5341	MDD
ZFAND5	ENSG00000107372	2	1	0.834676	0	0	97.7374	MDD
ENSG00000287844	ENSG00000287844	3	1	0.835381	0	0	87.9078	MDD
WDR7-OT1	ENSG00000267225	6	1	0.837581	0	0	91.0734	MDD
SREBF2	ENSG00000198911	6	1	0.838215	0	0	91.0533	MDD
ENSG00000282218	ENSG00000282218	5	1	0.838388	0	0	84.8979	MDD
QRICH1	ENSG00000198218	2	1	0.838639	0	0	97.5989	MDD
ENSG00000272129	ENSG00000272129	2	1	0.838704	0	0	97.5934	MDD
WDR64	ENSG00000162843	6	1	0.839434	0	0	91.0419	MDD
WIPF3	ENSG00000122574	20	1	0.83953	0	0	0	MDD
TMEM178B	ENSG00000261115	8	1	0.839771	0	0	89.6508	MDD
RSRC2	ENSG00000111011	6	1	0.840088	0	0	91.0216	MDD
BCHE	ENSG00000114200	7	1	0.840224	0	0	90.318	MDD
PNPLA8	ENSG00000135241	11	1	0.840512	0	0	85.4371	MDD
PIK3AP1	ENSG00000155629	3	1	0.840524	0	0	87.8709	MDD
LY86-AS1	ENSG00000216863	6	1	0.841882	0	0	90.995	MDD
CGREF1	ENSG00000138028	4	1	0.843103	0	0	86.2745	MDD
PGPEP1	ENSG00000130517	13	1	0.843648	0	0	0	MDD
NUDT19	ENSG00000213965	4	1	0.844634	0	0	86.2297	MDD
LINC01470	ENSG00000249484	7	1	0.845112	0	0	90.1983	MDD
ENSG00000257359	ENSG00000257359	2	1	0.845469	0	0	97.623	MDD
ENSG00000226149	ENSG00000226149	17	1	0.845705	0	0	0	MDD
ENSG00000251555	ENSG00000251555	2	1	0.845942	0	0	97.6023	MDD
MZF1-AS1	ENSG00000267858	9	1	0.846868	0	0	85.9323	MDD
NRBF2P5	ENSG00000270427	2	1	0.846893	0	0	97.5585	MDD
SLC27A5	ENSG00000083807	4	1	0.847136	0	0	86.1591	MDD
ZFAS1	ENSG00000177410	8	1	0.847829	0	0	89.4446	MDD
RTN4	ENSG00000115310	18	1	0.848454	0	0	0	MDD
RNF4	ENSG00000063978	6	1	0.848569	0	0	90.8506	MDD
GOPC	ENSG00000047932	6	1	0.849154	0	0	90.8395	MDD
GALNT10	ENSG00000164574	18	1	0.849309	0	0	0	MDD
ENSG00000288085	ENSG00000288085	4	1	0.849497	0	0	86.0856	MDD
PHC2-AS1	ENSG00000233246	5	1	0.849499	0	0	84.6006	MDD
ENSG00000257159	ENSG00000257159	2	1	0.849508	0	0	97.4621	MDD
PDCD7	ENSG00000090470	5	1	0.849802	0	0	84.5575	MDD
PMS2P3	ENSG00000127957	11	1	0.850037	0	0	0	MDD
MARCHF10	ENSG00000173838	6	1	0.850082	0	0	90.826	MDD
ENSG00000273253	ENSG00000273253	7	1	0.850318	0	0	90.0734	MDD
SNHG27	ENSG00000251676	4	1	0.850424	0	0	86.0851	MDD
KAT6B	ENSG00000156650	2	1	0.850518	0	0	97.0643	MDD
BIN1	ENSG00000136717	15	1	0.850544	0	0	0	MDD
ENSG00000270893	ENSG00000270893	2	1	0.850777	0	0	97.0481	MDD
SLC6A16	ENSG00000063127	3	1	0.851251	0	0	87.7139	MDD
GABRG3	ENSG00000182256	13	1	0.851734	0	0	0	MDD
LOXL1	ENSG00000129038	3	1	0.852389	0	0	87.7309	MDD
GTF3C3	ENSG00000119041	9	1	0.85242	0	0	90.0598	MDD
LRRC28	ENSG00000168904	12	1	0.85312	0	0	0	MDD
PHC2	ENSG00000134686	18	1	0.853137	0	0	0	MDD
NTNG2	ENSG00000196358	5	1	0.853316	0	0	84.4512	MDD
DUSP11	ENSG00000144048	2	1	0.853729	0	0	97.0608	MDD
RPL21P121	ENSG00000237382	3	1	0.853775	0	0	87.7044	MDD
BRAF	ENSG00000157764	14	1	0.853859	0	0	0	MDD
HDGFL2	ENSG00000167674	4	1	0.854094	0	0	85.999	MDD
DKK3	ENSG00000050165	14	1	0.855478	0	0	0	MDD
RNU6-422P	ENSG00000207362	2	1	0.855584	0	0	97.0346	MDD
ENSG00000254547	ENSG00000254547	2	1	0.856197	0	0	97.0525	MDD
CCDC146	ENSG00000135205	15	1	0.856421	0	0	0	MDD
ENSG00000285638	ENSG00000285638	7	1	0.856433	0	0	89.9177	MDD
ENSG00000284776	ENSG00000284776	6	1	0.858271	0	0	90.6068	MDD
MRPL48	ENSG00000175581	23	1	0.859725	0	0	0	MDD
ENSG00000260773	ENSG00000260773	8	1	0.860466	0	0	89.994	MDD
ZNF445	ENSG00000185219	3	1	0.860501	0	0	87.5872	MDD
RRM2B	ENSG00000048392	3	1	0.860621	0	0	87.5574	MDD
DDA1	ENSG00000130311	5	1	0.86131	0	0	91.3927	MDD
CHD6	ENSG00000124177	11	1	0.861387	0	0	0	MDD
TSHZ2	ENSG00000182463	10	1	0.861672	0	0	0	MDD
ENSG00000286003	ENSG00000286003	6	1	0.861788	0	0	90.5437	MDD
CNOT11	ENSG00000158435	4	1	0.862077	0	0	85.7811	MDD
ANO10	ENSG00000160746	8	1	0.86249	0	0	88.9013	MDD
NR3C1	ENSG00000113580	4	1	0.862724	0	0	85.7621	MDD
CHFR	ENSG00000072609	9	1	0.862728	0	0	0	MDD
ENSG00000083622	ENSG00000083622	2	1	0.863877	0	0	97.0356	MDD
CACNA1A	ENSG00000141837	12	1	0.86389	0	0	0	MDD
DAPK2	ENSG00000035664	16	1	0.864112	0	0	0	MDD
PAM	ENSG00000145730	12	1	0.86474	0	0	0	MDD
EFCAB1	ENSG00000034239	6	1	0.86545	0	0	90.4276	MDD
ENSG00000258413	ENSG00000258413	2	1	0.86608	0	0	97.0309	MDD
ENSG00000285505	ENSG00000285505	9	1	0.866219	0	0	0	MDD
LIMCH1	ENSG00000064042	14	1	0.866285	0	0	0	MDD
CPEB3	ENSG00000107864	5	1	0.866407	0	0	91.3005	MDD
ENSG00000257839	ENSG00000257839	3	1	0.866628	0	0	87.456	MDD
KMO	ENSG00000117009	5	1	0.866994	0	0	91.2659	MDD
MCHR1	ENSG00000128285	3	1	0.867345	0	0	87.4575	MDD
FAM227B	ENSG00000166262	14	1	0.867359	0	0	0	MDD
ENSG00000272849	ENSG00000272849	3	1	0.867753	0	0	87.4518	MDD
MRPL34	ENSG00000130312	2	1	0.867994	0	0	96.4716	MDD
NCAPG2	ENSG00000146918	15	1	0.868032	0	0	0	MDD
ENSG00000268129	ENSG00000268129	3	1	0.868708	0	0	87.4332	MDD
LINC01435	ENSG00000229981	9	1	0.869155	0	0	0	MDD
HIF3A	ENSG00000124440	8	1	0.869425	0	0	91.2003	MDD
OBI1	ENSG00000152193	5	1	0.869679	0	0	91.2224	MDD
ENTPD5	ENSG00000187097	11	1	0.869809	0	0	0	MDD
ENSG00000255520	ENSG00000255520	2	1	0.870202	0	0	96.4435	MDD
HSD3BP4	ENSG00000203855	3	1	0.870252	0	0	87.3889	MDD
LINC01853	ENSG00000224028	2	1	0.870555	0	0	96.4382	MDD
LINC02587	ENSG00000229108	2	1	0.870652	0	0	96.4509	MDD
CD226	ENSG00000150637	6	1	0.870773	0	0	90.2876	MDD
UAP1L1	ENSG00000197355	5	1	0.872418	0	0	91.1581	MDD
LINC01114	ENSG00000234177	9	1	0.8738	0	0	84.7633	MDD
FRMD8	ENSG00000126391	2	1	0.874197	0	0	96.4462	MDD
GDI2P2	ENSG00000233994	3	1	0.874472	0	0	87.3173	MDD
RABEPK	ENSG00000136933	8	1	0.875866	0	0	87.3579	MDD
MAP3K9	ENSG00000006432	9	1	0.876193	0	0	0	MDD
ENSG00000285417	ENSG00000285417	2	1	0.876227	0	0	96.3454	MDD
HTR3B	ENSG00000149305	9	1	0.876394	0	0	0	MDD
ZNF271P	ENSG00000257267	7	1	0.876647	0	0	86.2199	MDD
CAMK1D	ENSG00000183049	10	1	0.876664	0	0	0	MDD
CCDC117	ENSG00000159873	4	1	0.876923	0	0	85.3173	MDD
SLU7	ENSG00000164609	5	1	0.877213	0	0	91.0338	MDD
STAM2	ENSG00000115145	8	1	0.877457	0	0	86.1238	MDD
ENSG00000279085	ENSG00000279085	2	1	0.877822	0	0	96.2606	MDD
MTHFS	ENSG00000136371	8	1	0.878445	0	0	85.3475	MDD
BRI3BP	ENSG00000184992	8	1	0.878958	0	0	84.8684	MDD
OR9Q1	ENSG00000186509	2	1	0.879144	0	0	96.1836	MDD
PDE4B-AS1	ENSG00000227466	2	1	0.879331	0	0	96.1717	MDD
KLHL32	ENSG00000186231	12	1	0.879467	0	0	0	MDD
RPAP1	ENSG00000103932	5	1	0.879826	0	0	90.9566	MDD
GABRG1	ENSG00000163285	6	1	0.880208	0	0	89.9567	MDD
PLEKHB1	ENSG00000021300	4	1	0.881494	0	0	85.1423	MDD
UBE2V2P2	ENSG00000267463	3	1	0.881591	0	0	87.208	MDD
CHUK	ENSG00000213341	3	1	0.881963	0	0	87.1433	MDD
ENSG00000254854	ENSG00000254854	4	1	0.881989	0	0	85.1264	MDD
PACRG	ENSG00000112530	23	1	0.882133	0	0	0	MDD
LINC01680	ENSG00000233882	4	1	0.882329	0	0	85.1226	MDD
PSME4	ENSG00000068878	14	1	0.883258	0	0	0	MDD
THAP7-AS1	ENSG00000230513	8	1	0.883583	0	0	0	MDD
GRID1-AS1	ENSG00000234942	5	1	0.883652	0	0	90.7957	MDD
TNFAIP2	ENSG00000185215	11	1	0.88367	0	0	0	MDD
ENSG00000229109	ENSG00000229109	2	1	0.884189	0	0	95.8352	MDD
KCNJ2	ENSG00000123700	7	1	0.884391	0	0	87.7621	MDD
ENSG00000238058	ENSG00000238058	7	1	0.885166	0	0	87.1265	MDD
SETX	ENSG00000107290	9	1	0.885599	0	0	0	MDD
GLIS3	ENSG00000107249	12	1	0.885695	0	0	0	MDD
CENPM	ENSG00000100162	3	1	0.888283	0	0	86.9663	MDD
BEAN1	ENSG00000166546	8	1	0.888577	0	0	85.3757	MDD
LINC02315	ENSG00000251363	13	1	0.888583	0	0	0	MDD
PEX16	ENSG00000121680	2	1	0.888607	0	0	95.5476	MDD
TCF4-AS2	ENSG00000267402	3	1	0.888818	0	0	86.9436	MDD
RCC1L	ENSG00000274523	10	1	0.889664	0	0	0	MDD
ENSG00000258181	ENSG00000258181	7	1	0.889847	0	0	90.2694	MDD
TM2D1	ENSG00000162604	8	1	0.890131	0	0	84.4616	MDD
SPTBN1-AS1	ENSG00000228108	9	1	0.890269	0	0	0	MDD
VIPR1	ENSG00000114812	11	1	0.890434	0	0	0	MDD
PIH1D1	ENSG00000104872	4	1	0.891006	0	0	84.7402	MDD
UGT8	ENSG00000174607	3	1	0.891718	0	0	86.8832	MDD
SLC4A9	ENSG00000113073	3	1	0.891896	0	0	86.8567	MDD
TPGS2	ENSG00000134779	18	1	0.892449	0	0	0	MDD
PPIL4	ENSG00000131013	9	1	0.893039	0	0	0	MDD
ENSG00000250519	ENSG00000250519	7	1	0.893055	0	0	87.7277	MDD
ENSG00000225836	ENSG00000225836	2	1	0.893938	0	0	94.1451	MDD
ENSG00000243144	ENSG00000243144	5	1	0.89417	0	0	90.4757	MDD
CACNA1E	ENSG00000198216	12	1	0.894233	0	0	0	MDD
ENSG00000259955	ENSG00000259955	4	1	0.89485	0	0	84.5849	MDD
ENSG00000259814	ENSG00000259814	2	1	0.895448	0	0	94.123	MDD
AIG1	ENSG00000146416	8	1	0.896001	0	0	0	MDD
ENSG00000270977	ENSG00000270977	2	1	0.896385	0	0	94.1051	MDD
MAN2C1	ENSG00000140400	17	1	0.896934	0	0	0	MDD
EVI5	ENSG00000067208	8	1	0.897143	0	0	0	MDD
CPEB1	ENSG00000214575	15	1	0.897452	0	0	0	MDD
MCC	ENSG00000171444	21	1	0.898213	0	0	0	MDD
ZNF396	ENSG00000186496	5	1	0.898668	0	0	90.2817	MDD
NUDCD3	ENSG00000015676	7	1	0.899032	0	0	0	MDD
MEF2C-AS1	ENSG00000248309	17	1	0.899221	0	0	0	MDD
PLXND1	ENSG00000004399	8	1	0.899591	0	0	0	MDD
GRHPR	ENSG00000137106	6	1	0.900084	0	0	90.8528	MDD
ENSG00000286645	ENSG00000286645	4	1	0.900102	0	0	91.4613	MDD
ENSG00000237153	ENSG00000237153	2	1	0.900477	0	0	94.0838	MDD
LINC01031	ENSG00000232077	5	1	0.900526	0	0	90.244	MDD
ENSG00000253334	ENSG00000253334	5	1	0.900953	0	0	90.1974	MDD
KATNA1	ENSG00000186625	3	1	0.901105	0	0	86.52	MDD
LINC02654	ENSG00000226140	3	1	0.901219	0	0	86.4811	MDD
SOBP	ENSG00000112320	5	1	0.901297	0	0	90.1705	MDD
SLC25A28	ENSG00000155287	9	1	0.901306	0	0	0	MDD
LINC01102	ENSG00000235597	3	1	0.901712	0	0	86.4727	MDD
ENSG00000285454	ENSG00000285454	6	1	0.902333	0	0	88.9022	MDD
OSBPL7	ENSG00000006025	3	1	0.902378	0	0	86.4662	MDD
BAALC	ENSG00000164929	17	1	0.902481	0	0	0	MDD
PHF3	ENSG00000118482	6	1	0.903037	0	0	88.198	MDD
MARCHF3	ENSG00000173926	14	1	0.903166	0	0	0	MDD
NHEJ1	ENSG00000187736	2	1	0.90321	0	0	94.069	MDD
MAP9	ENSG00000164114	15	1	0.903246	0	0	0	MDD
ENSG00000285382	ENSG00000285382	11	1	0.903373	0	0	0	MDD
ENSG00000259132	ENSG00000259132	2	1	0.903381	0	0	94.0636	MDD
EGLN3	ENSG00000129521	13	1	0.903518	0	0	0	MDD
ENSG00000272572	ENSG00000272572	4	1	0.904263	0	0	91.3044	MDD
ITGAE	ENSG00000083457	4	1	0.904305	0	0	91.2954	MDD
SLIRP	ENSG00000119705	3	1	0.904443	0	0	86.3869	MDD
TEX10	ENSG00000136891	16	1	0.904683	0	0	0	MDD
DUBR	ENSG00000243701	11	1	0.905424	0	0	0	MDD
NACA	ENSG00000196531	3	1	0.906033	0	0	86.3118	MDD
ARHGEF3	ENSG00000163947	12	1	0.906047	0	0	0	MDD
HDAC2	ENSG00000196591	6	1	0.907582	0	0	90.2615	MDD
MBP	ENSG00000197971	19	1	0.907732	0	0	0	MDD
ENSG00000259768	ENSG00000259768	7	1	0.908584	0	0	0	MDD
OTOA	ENSG00000155719	2	1	0.909268	0	0	94.0076	MDD
AKAP7	ENSG00000118507	18	1	0.90945	0	0	0	MDD
IMPG2	ENSG00000081148	9	1	0.910722	0	0	0	MDD
GLT1D1	ENSG00000151948	14	1	0.910768	0	0	0	MDD
ENSG00000251250	ENSG00000251250	7	1	0.911265	0	0	0	MDD
PTPRJ	ENSG00000149177	20	1	0.911578	0	0	0	MDD
ATP2C2-AS1	ENSG00000261286	10	1	0.911754	0	0	0	MDD
RXFP1	ENSG00000171509	12	1	0.911926	0	0	0	MDD
PCCB	ENSG00000114054	20	1	0.911979	0	0	0	MDD
IPMK	ENSG00000151151	12	1	0.912669	0	0	0	MDD
ENSG00000228033	ENSG00000228033	6	1	0.913197	0	0	0	MDD
GRAMD2B	ENSG00000155324	15	1	0.913546	0	0	0	MDD
ACTR1A	ENSG00000138107	9	1	0.913566	0	0	0	MDD
ILDR1	ENSG00000145103	2	1	0.91372	0	0	93.9305	MDD
AVL9	ENSG00000105778	6	1	0.91533	0	0	0	MDD
TRUB1	ENSG00000165832	9	1	0.91542	0	0	0	MDD
IER5	ENSG00000162783	2	1	0.91558	0	0	88.5802	MDD
ZBTB11	ENSG00000066422	2	1	0.915938	0	0	88.5666	MDD
PCGF6	ENSG00000156374	3	1	0.915982	0	0	85.7958	MDD
SPTLC1	ENSG00000090054	11	1	0.916343	0	0	0	MDD
CCDC152	ENSG00000198865	14	1	0.916611	0	0	0	MDD
REEP2	ENSG00000132563	10	1	0.916843	0	0	0	MDD
ENSG00000250877	ENSG00000250877	3	1	0.917442	0	0	85.7057	MDD
TCTN1	ENSG00000204852	4	1	0.917796	0	0	90.6719	MDD
DENND1C	ENSG00000205744	5	1	0.918134	0	0	84.8826	MDD
NAA40	ENSG00000110583	7	1	0.918475	0	0	0	MDD
PRKAR2B	ENSG00000005249	12	1	0.918732	0	0	0	MDD
NCBP2-AS1	ENSG00000225578	2	1	0.91895	0	0	88.4494	MDD
ZBTB20-AS2	ENSG00000241295	2	1	0.919101	0	0	88.4096	MDD
ENSG00000285699	ENSG00000285699	5	1	0.919609	0	0	90.2004	MDD
PAPSS2	ENSG00000198682	17	1	0.919635	0	0	0	MDD
PRKAR2B-AS1	ENSG00000243193	9	1	0.919804	0	0	0	MDD
SCPEP1	ENSG00000121064	3	1	0.920022	0	0	85.5369	MDD
VWC2L	ENSG00000174453	10	1	0.920113	0	0	0	MDD
ENSG00000270782	ENSG00000270782	3	1	0.920238	0	0	85.4731	MDD
ENSG00000259199	ENSG00000259199	7	1	0.920275	0	0	0	MDD
ENSG00000245213	ENSG00000245213	18	1	0.920913	0	0	0	MDD
GTF3C1	ENSG00000077235	2	1	0.920941	0	0	88.4272	MDD
UNC13C	ENSG00000137766	16	1	0.920944	0	0	0	MDD
FGF12-AS1	ENSG00000231383	6	1	0.921293	0	0	0	MDD
MSANTD1	ENSG00000188981	5	1	0.921381	0	0	87.8068	MDD
GAREM1	ENSG00000141441	7	1	0.921634	0	0	0	MDD
DTD1	ENSG00000125821	7	1	0.922099	0	0	0	MDD
SLC4A1AP	ENSG00000163798	6	1	0.922478	0	0	0	MDD
SPATA48	ENSG00000164500	4	1	0.922643	0	0	90.3799	MDD
THSD7A	ENSG00000005108	18	1	0.92266	0	0	0	MDD
NANOGNBP2	ENSG00000256563	3	1	0.922708	0	0	85.3291	MDD
PDIA6	ENSG00000143870	14	1	0.922715	0	0	0	MDD
LINC02156	ENSG00000257906	3	1	0.922821	0	0	85.3423	MDD
KLF11	ENSG00000172059	5	1	0.922865	0	0	85.424	MDD
UMPS	ENSG00000114491	9	1	0.923384	0	0	0	MDD
DDX31	ENSG00000125485	12	1	0.923472	0	0	0	MDD
POU2F2	ENSG00000028277	10	1	0.923599	0	0	0	MDD
OSGIN2	ENSG00000164823	10	1	0.92366	0	0	0	MDD
ENSG00000233706	ENSG00000233706	2	1	0.924099	0	0	88.3373	MDD
HDLBP	ENSG00000115677	10	1	0.92414	0	0	0	MDD
POGZ	ENSG00000143442	5	1	0.92424	0	0	90.379	MDD
XPO7	ENSG00000130227	5	1	0.924295	0	0	90.3232	MDD
LUC7L	ENSG00000007392	4	1	0.924427	0	0	90.2463	MDD
SRD5A3-AS1	ENSG00000249700	8	1	0.925147	0	0	0	MDD
TAS2R8	ENSG00000121314	2	1	0.925358	0	0	88.2762	MDD
ENSG00000240739	ENSG00000240739	3	1	0.925746	0	0	85.0759	MDD
TMEM106B	ENSG00000106460	15	1	0.926019	0	0	0	MDD
DIAPH3	ENSG00000139734	4	1	0.926154	0	0	90.1195	MDD
ENSG00000284052	ENSG00000284052	22	1	0.926574	0	0	0	MDD
MAP4K4	ENSG00000071054	12	1	0.926737	0	0	0	MDD
CRB2	ENSG00000148204	6	1	0.927015	0	0	0	MDD
HEY1	ENSG00000164683	5	1	0.927119	0	0	85.8842	MDD
ITIH4-AS1	ENSG00000239799	3	1	0.927479	0	0	84.8856	MDD
ENSG00000231918	ENSG00000231918	21	1	0.928869	0	0	0	MDD
RAPGEF4-AS1	ENSG00000228016	6	1	0.928906	0	0	0	MDD
EPB41L4A	ENSG00000129595	12	1	0.930278	0	0	0	MDD
ENSG00000274322	ENSG00000274322	15	1	0.93033	0	0	0	MDD
ENSG00000287523	ENSG00000287523	14	1	0.930523	0	0	0	MDD
C5orf67	ENSG00000225940	5	1	0.930606	0	0	0	MDD
DNAH10	ENSG00000197653	13	1	0.930742	0	0	0	MDD
STAU1	ENSG00000124214	7	1	0.93094	0	0	0	MDD
LTBP3	ENSG00000168056	5	1	0.931368	0	0	86.2466	MDD
ENSG00000265750	ENSG00000265750	6	1	0.931655	0	0	0	MDD
C5AR1	ENSG00000197405	12	1	0.932185	0	0	0	MDD
YTHDC2	ENSG00000047188	25	1	0.932596	0	0	0	MDD
DNAJC1	ENSG00000136770	3	1	0.93274	0	0	91.5175	MDD
TMEM120A	ENSG00000189077	5	1	0.932836	0	0	0	MDD
NUCB1-AS1	ENSG00000235191	4	1	0.93304	0	0	89.4831	MDD
ENSG00000239828	ENSG00000239828	14	1	0.933209	0	0	0	MDD
NEK4	ENSG00000114904	6	1	0.933721	0	0	0	MDD
RBMS2	ENSG00000076067	18	1	0.933731	0	0	0	MDD
SMAP1	ENSG00000112305	13	1	0.933935	0	0	0	MDD
ENSG00000279910	ENSG00000279910	2	1	0.93427	0	0	87.834	MDD
CYP2R1	ENSG00000186104	6	1	0.934297	0	0	0	MDD
OPA1-AS1	ENSG00000224855	11	1	0.934588	0	0	0	MDD
ENSG00000215861	ENSG00000215861	15	1	0.934666	0	0	0	MDD
NWD2	ENSG00000174145	18	1	0.935467	0	0	0	MDD
ENSG00000234773	ENSG00000234773	3	1	0.935498	0	0	91.3329	MDD
TAF11	ENSG00000064995	14	1	0.935647	0	0	0	MDD
NRDC	ENSG00000078618	6	1	0.935933	0	0	0	MDD
MCM6	ENSG00000076003	10	1	0.935958	0	0	0	MDD
ENPP7P8	ENSG00000255319	16	1	0.935979	0	0	0	MDD
MIATNB	ENSG00000244625	16	1	0.935983	0	0	0	MDD
LINC00558	ENSG00000261517	4	1	0.93656	0	0	90.8023	MDD
ENSG00000241956	ENSG00000241956	14	1	0.936759	0	0	0	MDD
PACRGL	ENSG00000163138	9	1	0.936834	0	0	0	MDD
MON1A	ENSG00000164077	5	1	0.936885	0	0	0	MDD
RABGEF1	ENSG00000154710	10	1	0.937071	0	0	0	MDD
MVP	ENSG00000013364	6	1	0.937403	0	0	0	MDD
ENSG00000227407	ENSG00000227407	4	1	0.937931	0	0	87.9914	MDD
ENTPD2	ENSG00000054179	5	1	0.937953	0	0	0	MDD
NUP160	ENSG00000030066	16	1	0.938004	0	0	0	MDD
ZGRF1	ENSG00000138658	8	1	0.938385	0	0	0	MDD
IFT74	ENSG00000096872	9	1	0.938706	0	0	0	MDD
PAQR3	ENSG00000163291	14	1	0.9394	0	0	0	MDD
ENSG00000259620	ENSG00000259620	3	1	0.939402	0	0	90.9759	MDD
ENSG00000273455	ENSG00000273455	2	1	0.939462	0	0	87.5958	MDD
CD5	ENSG00000110448	7	1	0.93958	0	0	0	MDD
ENSG00000287247	ENSG00000287247	2	1	0.939636	0	0	87.5555	MDD
LINC01065	ENSG00000237092	3	1	0.940106	0	0	90.9281	MDD
ENSG00000256249	ENSG00000256249	4	1	0.940668	0	0	88.6051	MDD
ENSG00000287998	ENSG00000287998	3	1	0.941411	0	0	90.7965	MDD
EXOSC7	ENSG00000075914	10	1	0.941771	0	0	0	MDD
BHMT	ENSG00000145692	4	1	0.941868	0	0	85.3829	MDD
ENSG00000287014	ENSG00000287014	5	1	0.942367	0	0	0	MDD
DAAM1	ENSG00000100592	18	1	0.942636	0	0	0	MDD
LRRC53	ENSG00000162621	12	1	0.94274	0	0	0	MDD
TUBD1	ENSG00000108423	6	1	0.942936	0	0	0	MDD
DOK3	ENSG00000146094	2	1	0.943115	0	0	87.1958	MDD
GOLGA5	ENSG00000066455	8	1	0.943328	0	0	0	MDD
ZDHHC24	ENSG00000174165	7	1	0.943597	0	0	0	MDD
PCDHB2	ENSG00000112852	4	1	0.943792	0	0	0	MDD
TASOR	ENSG00000163946	5	1	0.944216	0	0	0	MDD
PLIN2	ENSG00000147872	9	1	0.944696	0	0	0	MDD
SPOPL	ENSG00000144228	4	1	0.944747	0	0	85.296	MDD
ENSG00000224713	ENSG00000224713	4	1	0.944853	0	0	84.8813	MDD
YLPM1	ENSG00000119596	3	1	0.944903	0	0	90.3776	MDD
ENSG00000288105	ENSG00000288105	3	1	0.945149	0	0	90.3478	MDD
ENSG00000288004	ENSG00000288004	3	1	0.945426	0	0	90.3149	MDD
LINC00923	ENSG00000251209	15	1	0.945674	0	0	0	MDD
ATOH7	ENSG00000179774	2	1	0.945839	0	0	86.9716	MDD
CABP1	ENSG00000157782	14	1	0.946166	0	0	0	MDD
CTBP1-DT	ENSG00000196810	7	1	0.946246	0	0	0	MDD
MEI1	ENSG00000167077	2	1	0.946428	0	0	86.9027	MDD
KIAA0825	ENSG00000185261	18	1	0.946821	0	0	0	MDD
ENSG00000287567	ENSG00000287567	3	1	0.947036	0	0	90.0873	MDD
MAP2K1	ENSG00000169032	12	1	0.947532	0	0	0	MDD
MLEC	ENSG00000110917	5	1	0.947533	0	0	0	MDD
SAMD8	ENSG00000156671	5	1	0.947608	0	0	0	MDD
CHTOP	ENSG00000160679	10	1	0.947674	0	0	0	MDD
CEP95	ENSG00000258890	6	1	0.947737	0	0	0	MDD
ENSG00000274029	ENSG00000274029	4	1	0.947738	0	0	0	MDD
SFMBT1	ENSG00000163935	17	1	0.948393	0	0	0	MDD
ZFHX4-AS1	ENSG00000253661	2	1	0.94848	0	0	86.7163	MDD
GIHCG	ENSG00000257698	13	1	0.948767	0	0	0	MDD
MPHOSPH9	ENSG00000051825	11	1	0.948949	0	0	0	MDD
ENSG00000267561	ENSG00000267561	7	1	0.949172	0	0	0	MDD
PKP4-AS1	ENSG00000204380	4	1	0.949704	0	0	0	MDD
MST1	ENSG00000173531	4	1	0.949746	0	0	0	MDD
BANK1	ENSG00000153064	4	1	0.949768	0	0	0	MDD
PPP6R2	ENSG00000100239	6	1	0.950209	0	0	0	MDD
ZNF609	ENSG00000180357	12	1	0.950888	0	0	0	MDD
FIGN	ENSG00000182263	20	1	0.950985	0	0	0	MDD
RBM26	ENSG00000139746	12	1	0.951061	0	0	0	MDD
RPL32P26	ENSG00000241941	6	1	0.952696	0	0	0	MDD
LINC01942	ENSG00000253428	3	1	0.953419	0	0	85.5828	MDD
ENSG00000283411	ENSG00000283411	4	1	0.953694	0	0	0	MDD
PTPRM	ENSG00000173482	19	1	0.953698	0	0	0	MDD
ZNF541	ENSG00000118156	2	1	0.953945	0	0	85.6632	MDD
UGCG	ENSG00000148154	7	1	0.95425	0	0	0	MDD
RAPGEF4	ENSG00000091428	19	1	0.954306	0	0	0	MDD
ENSG00000271996	ENSG00000271996	5	1	0.954932	0	0	0	MDD
TMEM109	ENSG00000110108	2	1	0.955318	0	0	85.3405	MDD
ENSG00000266844	ENSG00000266844	2	1	0.955565	0	0	85.3001	MDD
TASOR2	ENSG00000108021	13	1	0.956052	0	0	0	MDD
PIBF1	ENSG00000083535	9	1	0.956112	0	0	0	MDD
RPH3AL-AS1	ENSG00000262061	3	1	0.956177	0	0	0	MDD
TYW1B	ENSG00000277149	20	1	0.956225	0	0	0	MDD
LINC02625	ENSG00000233643	2	1	0.956561	0	0	85.0151	MDD
LINC01135	ENSG00000234807	9	1	0.956621	0	0	0	MDD
PHF2	ENSG00000197724	4	1	0.956789	0	0	0	MDD
ENSG00000272871	ENSG00000272871	7	1	0.957082	0	0	0	MDD
MED21	ENSG00000152944	15	1	0.957592	0	0	0	MDD
RHCG	ENSG00000140519	4	1	0.957726	0	0	0	MDD
FAM124A	ENSG00000150510	8	1	0.957758	0	0	0	MDD
ENSG00000270571	ENSG00000270571	16	1	0.958079	0	0	0	MDD
ENSG00000285684	ENSG00000285684	3	1	0.958203	0	0	0	MDD
ENSG00000276627	ENSG00000276627	3	1	0.958261	0	0	0	MDD
ECE1	ENSG00000117298	15	1	0.958282	0	0	0	MDD
LINC02796	ENSG00000227016	11	1	0.958344	0	0	0	MDD
ENSG00000279633	ENSG00000279633	3	1	0.958507	0	0	0	MDD
PIK3R1	ENSG00000145675	7	1	0.958759	0	0	0	MDD
THAP9	ENSG00000168152	4	1	0.958792	0	0	0	MDD
DCDC1	ENSG00000170959	13	1	0.95897	0	0	0	MDD
LINC01950	ENSG00000251027	13	1	0.959987	0	0	0	MDD
KIF3A	ENSG00000131437	8	1	0.960215	0	0	0	MDD
B3GNTL1	ENSG00000175711	23	1	0.960332	0	0	0	MDD
ENSG00000249593	ENSG00000249593	6	1	0.960766	0	0	0	MDD
FLRT2	ENSG00000185070	19	1	0.960873	0	0	0	MDD
PRMT6	ENSG00000198890	8	1	0.96133	0	0	0	MDD
GPR108	ENSG00000125734	6	1	0.961751	0	0	0	MDD
BAG5	ENSG00000166170	16	1	0.961779	0	0	0	MDD
ENSG00000225313	ENSG00000225313	2	1	0.962309	0	0	90.4919	MDD
RBMS3-AS3	ENSG00000235904	8	1	0.962409	0	0	0	MDD
GGA1	ENSG00000100083	19	1	0.96248	0	0	0	MDD
PRPF38A	ENSG00000134748	3	1	0.962512	0	0	0	MDD
RBPJ	ENSG00000168214	7	1	0.9627	0	0	0	MDD
PML	ENSG00000140464	5	1	0.962972	0	0	0	MDD
THSD7B	ENSG00000144229	11	1	0.963115	0	0	0	MDD
SKOR1	ENSG00000188779	4	1	0.963227	0	0	0	MDD
ENSG00000287778	ENSG00000287778	17	1	0.963559	0	0	0	MDD
ENSG00000287525	ENSG00000287525	4	1	0.963672	0	0	0	MDD
NT5C1A	ENSG00000116981	10	1	0.964292	0	0	0	MDD
UNC45A	ENSG00000140553	11	1	0.964683	0	0	0	MDD
CSDC2	ENSG00000172346	5	1	0.965004	0	0	0	MDD
ENSG00000286545	ENSG00000286545	4	1	0.965065	0	0	0	MDD
RGS12	ENSG00000159788	21	1	0.965397	0	0	0	MDD
ENSG00000273329	ENSG00000273329	10	1	0.965523	0	0	0	MDD
VLDLR	ENSG00000147852	9	1	0.96567	0	0	0	MDD
ANKRD44	ENSG00000065413	21	1	0.965994	0	0	0	MDD
ENSG00000220506	ENSG00000220506	5	1	0.966093	0	0	0	MDD
MAEA	ENSG00000090316	4	1	0.966193	0	0	0	MDD
TCERG1	ENSG00000113649	7	1	0.966831	0	0	0	MDD
ZNF304	ENSG00000131845	16	1	0.966879	0	0	0	MDD
SPRYD4	ENSG00000176422	4	1	0.966921	0	0	0	MDD
VHL	ENSG00000134086	6	1	0.967045	0	0	0	MDD
ENSG00000197332	ENSG00000197332	8	1	0.967095	0	0	0	MDD
IGSF10	ENSG00000152580	19	1	0.967507	0	0	0	MDD
ANKRD27	ENSG00000105186	17	1	0.967538	0	0	0	MDD
DLST	ENSG00000119689	13	1	0.967724	0	0	0	MDD
KTN1	ENSG00000126777	17	1	0.967742	0	0	0	MDD
NPAS3	ENSG00000151322	17	1	0.967802	0	0	0	MDD
ZNF197	ENSG00000186448	4	1	0.967935	0	0	0	MDD
LIN28B-AS1	ENSG00000203809	5	1	0.967988	0	0	0	MDD
NSD3	ENSG00000147548	2	1	0.968385	0	0	0	MDD
ERICH5	ENSG00000177459	3	1	0.968418	0	0	0	MDD
ENSG00000281160	ENSG00000281160	3	1	0.968533	0	0	0	MDD
BCL2L14	ENSG00000121380	16	1	0.968604	0	0	0	MDD
ENSG00000285955	ENSG00000285955	10	1	0.968605	0	0	0	MDD
EIF4A1P8	ENSG00000213484	2	1	0.968765	0	0	0	MDD
SPEF2	ENSG00000152582	17	1	0.968837	0	0	0	MDD
LINC02388	ENSG00000257259	4	1	0.968926	0	0	0	MDD
STARD4-AS1	ENSG00000246859	8	1	0.969194	0	0	0	MDD
CIBAR1	ENSG00000188343	6	1	0.969352	0	0	0	MDD
ENSG00000287299	ENSG00000287299	7	1	0.969383	0	0	0	MDD
DMTN	ENSG00000158856	5	1	0.969753	0	0	0	MDD
PCDHB3	ENSG00000113205	4	1	0.96978	0	0	0	MDD
ZNHIT6	ENSG00000117174	13	1	0.969834	0	0	0	MDD
MED30	ENSG00000164758	13	1	0.96991	0	0	0	MDD
TTC12	ENSG00000149292	19	1	0.970278	0	0	0	MDD
DNAH2	ENSG00000183914	11	1	0.970603	0	0	0	MDD
DOP1A	ENSG00000083097	11	1	0.970613	0	0	0	MDD
TTYH3	ENSG00000136295	13	1	0.970792	0	0	0	MDD
DTYMK	ENSG00000168393	4	1	0.970985	0	0	0	MDD
ACSL3	ENSG00000123983	6	1	0.971078	0	0	0	MDD
TRIM29	ENSG00000137699	2	1	0.971167	0	0	0	MDD
ENSG00000244699	ENSG00000244699	4	1	0.971292	0	0	0	MDD
SCAMP5	ENSG00000198794	9	1	0.97202	0	0	0	MDD
GPC6	ENSG00000183098	12	1	0.97211	0	0	0	MDD
ENSG00000238045	ENSG00000238045	3	1	0.972123	0	0	0	MDD
LRRC34	ENSG00000171757	10	1	0.972367	0	0	0	MDD
GTF2IRD2B	ENSG00000174428	12	1	0.972604	0	0	0	MDD
EEF1AKNMT	ENSG00000010165	3	1	0.972688	0	0	0	MDD
Metazoa_SRP-51	ENSG00000274841	6	1	0.972727	0	0	0	MDD
ENSG00000285610	ENSG00000285610	3	1	0.972993	0	0	0	MDD
ISLR	ENSG00000129009	2	1	0.973054	0	0	0	MDD
MIOS-DT	ENSG00000272894	12	1	0.973281	0	0	0	MDD
ENSG00000279110	ENSG00000279110	6	1	0.973283	0	0	0	MDD
ENSG00000250602	ENSG00000250602	18	1	0.973456	0	0	0	MDD
RAB7B	ENSG00000276600	3	1	0.973555	0	0	0	MDD
SMARCA4	ENSG00000127616	4	1	0.973817	0	0	0	MDD
VAMP3	ENSG00000049245	9	1	0.974	0	0	0	MDD
ENSG00000288088	ENSG00000288088	8	1	0.974021	0	0	0	MDD
TOP3A	ENSG00000177302	13	1	0.974428	0	0	0	MDD
ENSG00000251229	ENSG00000251229	8	1	0.974733	0	0	0	MDD
ENSG00000260664	ENSG00000260664	13	1	0.97475	0	0	0	MDD
MAMDC2	ENSG00000165072	11	1	0.974754	0	0	0	MDD
ENSG00000286376	ENSG00000286376	20	1	0.974854	0	0	0	MDD
LINC01266	ENSG00000224957	12	1	0.974898	0	0	0	MDD
TMCC1-DT	ENSG00000271270	4	1	0.975016	0	0	0	MDD
ENSG00000225457	ENSG00000225457	3	1	0.975188	0	0	0	MDD
OBSL1	ENSG00000124006	12	1	0.975197	0	0	0	MDD
ENSG00000244055	ENSG00000244055	13	1	0.975238	0	0	0	MDD
SIGLEC9	ENSG00000129450	2	1	0.975471	0	0	0	MDD
AKR7A2	ENSG00000053371	3	1	0.975739	0	0	0	MDD
TULP3	ENSG00000078246	6	1	0.976007	0	0	0	MDD
URAHP	ENSG00000222019	4	1	0.976035	0	0	0	MDD
HSD3BP3	ENSG00000249798	5	1	0.976446	0	0	0	MDD
RPS6KA4	ENSG00000162302	10	1	0.976888	0	0	0	MDD
LUNAR1	ENSG00000278090	8	1	0.976951	0	0	0	MDD
NUCKS1	ENSG00000069275	2	1	0.977092	0	0	0	MDD
RAB10	ENSG00000084733	11	1	0.977582	0	0	0	MDD
ENSG00000286353	ENSG00000286353	7	1	0.977589	0	0	0	MDD
HIBADH	ENSG00000106049	15	1	0.97804	0	0	0	MDD
LINC01054	ENSG00000229723	2	1	0.978147	0	0	0	MDD
LINC02109	ENSG00000259786	6	1	0.978379	0	0	0	MDD
SPDYE5	ENSG00000170092	14	1	0.978869	0	0	0	MDD
CRB1	ENSG00000134376	10	1	0.979519	0	0	0	MDD
WHRN	ENSG00000095397	13	1	0.979721	0	0	0	MDD
SLC22A24	ENSG00000197658	5	1	0.979752	0	0	0	MDD
BOLL	ENSG00000152430	4	1	0.979856	0	0	0	MDD
C10orf67	ENSG00000179133	10	1	0.979963	0	0	0	MDD
ENSG00000262633	ENSG00000262633	3	1	0.979989	0	0	0	MDD
C1QTNF7-AS1	ENSG00000249252	14	1	0.980074	0	0	0	MDD
ENSG00000234826	ENSG00000234826	3	1	0.980173	0	0	0	MDD
FLJ40194	ENSG00000177369	11	1	0.980406	0	0	0	MDD
ENSG00000229212	ENSG00000229212	17	1	0.980494	0	0	0	MDD
CCDC73	ENSG00000186714	4	1	0.980596	0	0	0	MDD
ENSG00000253452	ENSG00000253452	7	1	0.980678	0	0	0	MDD
PIK3CG	ENSG00000105851	4	1	0.98105	0	0	0	MDD
LAMA2	ENSG00000196569	7	1	0.981672	0	0	0	MDD
DYNC2I1	ENSG00000126870	23	1	0.982045	0	0	0	MDD
KLC4	ENSG00000137171	8	1	0.982086	0	0	0	MDD
TKT	ENSG00000163931	5	1	0.982211	0	0	0	MDD
SGCD	ENSG00000170624	18	1	0.982675	0	0	0	MDD
RAB3B	ENSG00000169213	8	1	0.982749	0	0	0	MDD
UBXN2A	ENSG00000173960	17	1	0.983041	0	0	0	MDD
MKLN1	ENSG00000128585	14	1	0.983184	0	0	0	MDD
ENSG00000234902	ENSG00000234902	4	1	0.983329	0	0	0	MDD
PSMG3-AS1	ENSG00000230487	7	1	0.98335	0	0	0	MDD
CSPG4P11	ENSG00000259726	3	1	0.983854	0	0	0	MDD
DNAH1	ENSG00000114841	10	1	0.983899	0	0	0	MDD
ENSG00000236528	ENSG00000236528	6	1	0.983933	0	0	0	MDD
CARF	ENSG00000138380	15	1	0.98395	0	0	0	MDD
GPC1	ENSG00000063660	19	1	0.98397	0	0	0	MDD
PACRG-AS2	ENSG00000225437	4	1	0.984193	0	0	0	MDD
ENSG00000286329	ENSG00000286329	3	1	0.984374	0	0	0	MDD
EPB41L2	ENSG00000079819	20	1	0.984404	0	0	0	MDD
HTR6	ENSG00000158748	4	1	0.984645	0	0	0	MDD
ENSG00000271945	ENSG00000271945	15	1	0.984749	0	0	0	MDD
ZNF606	ENSG00000166704	4	1	0.984805	0	0	0	MDD
LTBP4	ENSG00000090006	4	1	0.984962	0	0	0	MDD
SPDYE12P	ENSG00000184616	8	1	0.985203	0	0	0	MDD
ENSG00000255946	ENSG00000255946	2	1	0.985216	0	0	0	MDD
ENSG00000248458	ENSG00000248458	19	1	0.985226	0	0	0	MDD
CASS4	ENSG00000087589	12	1	0.98529	0	0	0	MDD
PLCB3	ENSG00000149782	4	1	0.98533	0	0	0	MDD
ZBTB25	ENSG00000089775	11	1	0.985497	0	0	0	MDD
GS1-124K5.4	ENSG00000237310	5	1	0.98566	0	0	0	MDD
TMEM67	ENSG00000164953	5	1	0.985896	0	0	0	MDD
APTX	ENSG00000137074	24	1	0.98609	0	0	0	MDD
PLPP5	ENSG00000147535	8	1	0.986262	0	0	0	MDD
PMS2P5	ENSG00000123965	3	1	0.986348	0	0	0	MDD
TUT4	ENSG00000134744	16	1	0.986456	0	0	0	MDD
ENSG00000267734	ENSG00000267734	6	1	0.986753	0	0	0	MDD
P2RY6	ENSG00000171631	4	1	0.986773	0	0	0	MDD
USP31	ENSG00000103404	7	1	0.986937	0	0	0	MDD
ENSG00000273507	ENSG00000273507	8	1	0.987004	0	0	0	MDD
GLRX2	ENSG00000023572	8	1	0.987192	0	0	0	MDD
ENSG00000286749	ENSG00000286749	15	1	0.987243	0	0	0	MDD
CENATAC	ENSG00000186166	13	1	0.987258	0	0	0	MDD
SLC17A6	ENSG00000091664	6	1	0.987288	0	0	0	MDD
CNST	ENSG00000162852	14	1	0.987346	0	0	0	MDD
SELENOP	ENSG00000250722	3	1	0.987393	0	0	0	MDD
LINC01917	ENSG00000260433	5	1	0.98741	0	0	0	MDD
SLC41A1	ENSG00000133065	8	1	0.987433	0	0	0	MDD
MEOX2	ENSG00000106511	11	1	0.987459	0	0	0	MDD
DRG2	ENSG00000108591	10	1	0.987562	0	0	0	MDD
ENSG00000222017	ENSG00000222017	13	1	0.987597	0	0	0	MDD
ENSG00000230637	ENSG00000230637	5	1	0.987738	0	0	0	MDD
ENSG00000205035	ENSG00000205035	18	1	0.987751	0	0	0	MDD
ORC4	ENSG00000115947	14	1	0.987839	0	0	0	MDD
CDC73	ENSG00000134371	16	1	0.987843	0	0	0	MDD
USP3-AS1	ENSG00000259248	10	1	0.98805	0	0	0	MDD
ZPBP	ENSG00000042813	2	1	0.988165	0	0	0	MDD
ENSG00000226647	ENSG00000226647	9	1	0.98855	0	0	0	MDD
DNMBP-AS1	ENSG00000227695	3	1	0.988589	0	0	0	MDD
GLT8D1	ENSG00000016864	16	1	0.988642	0	0	0	MDD
ZFYVE28	ENSG00000159733	18	1	0.988766	0	0	0	MDD
ENSG00000238272	ENSG00000238272	11	1	0.988851	0	0	0	MDD
HARS1	ENSG00000170445	22	1	0.988855	0	0	0	MDD
SETD9	ENSG00000155542	6	1	0.98888	0	0	0	MDD
CEP44	ENSG00000164118	10	1	0.988882	0	0	0	MDD
NT5ELP	ENSG00000236068	4	1	0.989001	0	0	0	MDD
ENSG00000287352	ENSG00000287352	3	1	0.989008	0	0	0	MDD
MARK3	ENSG00000075413	29	1	0.989016	0	0	0	MDD
FBXO3	ENSG00000110429	15	1	0.989042	0	0	0	MDD
KANSL1-AS1	ENSG00000214401	6	1	0.989113	0	0	0	MDD
ENSG00000131152	ENSG00000131152	6	1	0.989334	0	0	0	MDD
ARMC9	ENSG00000135931	10	1	0.989368	0	0	0	MDD
WFDC10B	ENSG00000182931	4	1	0.989402	0	0	0	MDD
TMEM244	ENSG00000203756	6	1	0.989438	0	0	0	MDD
ENSG00000237324	ENSG00000237324	7	1	0.989517	0	0	0	MDD
BEST1	ENSG00000167995	4	1	0.989684	0	0	0	MDD
AXIN1	ENSG00000103126	13	1	0.989796	0	0	0	MDD
DYM	ENSG00000141627	9	1	0.989862	0	0	0	MDD
ENSG00000279254	ENSG00000279254	2	1	0.989984	0	0	0	MDD
ARHGEF7	ENSG00000102606	9	1	0.990303	0	0	0	MDD
ZNF852	ENSG00000178917	3	1	0.990324	0	0	0	MDD
ENSG00000237070	ENSG00000237070	4	1	0.990372	0	0	0	MDD
ENSG00000243797	ENSG00000243797	5	1	0.990425	0	0	0	MDD
CREG2	ENSG00000175874	14	1	0.990734	0	0	0	MDD
AFF3	ENSG00000144218	2	1	0.990836	0	0	0	MDD
ENSG00000265702	ENSG00000265702	4	1	0.991012	0	0	0	MDD
CTNNAL1	ENSG00000119326	13	1	0.991037	0	0	0	MDD
FNIP2	ENSG00000052795	10	1	0.991098	0	0	0	MDD
LATS1	ENSG00000131023	22	1	0.991179	0	0	0	MDD
MRPL50	ENSG00000136897	5	1	0.991197	0	0	0	MDD
NDFIP2	ENSG00000102471	12	1	0.991197	0	0	0	MDD
ROBO1	ENSG00000169855	15	1	0.991233	0	0	0	MDD
ATRNL1	ENSG00000107518	8	1	0.991284	0	0	0	MDD
RFC5	ENSG00000111445	7	1	0.991289	0	0	0	MDD
AOAH	ENSG00000136250	20	1	0.991378	0	0	0	MDD
ENSG00000235575	ENSG00000235575	5	1	0.991493	0	0	0	MDD
LINC00640	ENSG00000258479	6	1	0.991559	0	0	0	MDD
UACA	ENSG00000137831	10	1	0.991644	0	0	0	MDD
RNH1	ENSG00000023191	17	1	0.991699	0	0	0	MDD
DLK2	ENSG00000171462	4	1	0.991739	0	0	0	MDD
COG6	ENSG00000133103	15	1	0.991838	0	0	0	MDD
PCMT1	ENSG00000120265	16	1	0.991868	0	0	0	MDD
ENSG00000266111	ENSG00000266111	5	1	0.991874	0	0	0	MDD
ENSG00000254180	ENSG00000254180	16	1	0.9919	0	0	0	MDD
ENSG00000253347	ENSG00000253347	24	1	0.991966	0	0	0	MDD
ENSG00000287154	ENSG00000287154	7	1	0.992088	0	0	0	MDD
CXXC4-AS1	ENSG00000245384	12	1	0.992232	0	0	0	MDD
BLM	ENSG00000197299	4	1	0.992276	0	0	0	MDD
ZNF324	ENSG00000083812	6	1	0.992369	0	0	0	MDD
ENSG00000286616	ENSG00000286616	7	1	0.992413	0	0	0	MDD
TMX4	ENSG00000125827	16	1	0.992458	0	0	0	MDD
ENSG00000275759	ENSG00000275759	4	1	0.992499	0	0	0	MDD
TRAF3IP2-AS1	ENSG00000231889	26	1	0.992543	0	0	0	MDD
RABGAP1	ENSG00000011454	8	1	0.992551	0	0	0	MDD
PTPN13	ENSG00000163629	20	1	0.992555	0	0	0	MDD
ADCY3	ENSG00000138031	13	1	0.992589	0	0	0	MDD
DUTP6	ENSG00000225171	3	1	0.992653	0	0	0	MDD
ENSG00000286712	ENSG00000286712	4	1	0.992779	0	0	0	MDD
PSMD5	ENSG00000095261	2	1	0.992846	0	0	0	MDD
IST1	ENSG00000182149	11	1	0.992877	0	0	0	MDD
TDP2	ENSG00000111802	5	1	0.992897	0	0	0	MDD
CLOCK	ENSG00000134852	14	1	0.992922	0	0	0	MDD
ENSG00000266677	ENSG00000266677	6	1	0.992978	0	0	0	MDD
HAT1	ENSG00000128708	11	1	0.993046	0	0	0	MDD
TOP2B	ENSG00000077097	10	1	0.993127	0	0	0	MDD
NFE2L2	ENSG00000116044	15	1	0.993358	0	0	0	MDD
ENSG00000285784	ENSG00000285784	6	1	0.993364	0	0	0	MDD
CYP7B1	ENSG00000172817	19	1	0.99338	0	0	0	MDD
THUMPD3	ENSG00000134077	10	1	0.993402	0	0	0	MDD
SERPING1	ENSG00000149131	5	1	0.993649	0	0	0	MDD
HSPBAP1	ENSG00000169087	21	1	0.993701	0	0	0	MDD
EFL1P1	ENSG00000259404	9	1	0.993907	0	0	0	MDD
ENSG00000260412	ENSG00000260412	3	1	0.993926	0	0	0	MDD
ENSG00000258851	ENSG00000258851	10	1	0.993964	0	0	0	MDD
ENSG00000230955	ENSG00000230955	14	1	0.993966	0	0	0	MDD
ATL2	ENSG00000119787	12	1	0.994007	0	0	0	MDD
ENSG00000286288	ENSG00000286288	12	1	0.994068	0	0	0	MDD
ZNF589	ENSG00000164048	18	1	0.994101	0	0	0	MDD
SUMO2P17	ENSG00000248278	11	1	0.994208	0	0	0	MDD
SKP2	ENSG00000145604	11	1	0.994217	0	0	0	MDD
TRMT10A	ENSG00000145331	12	1	0.994225	0	0	0	MDD
ZNF502	ENSG00000196653	9	1	0.994259	0	0	0	MDD
ENSG00000206028	ENSG00000206028	20	1	0.994291	0	0	0	MDD
ENSG00000257285	ENSG00000257285	12	1	0.994302	0	0	0	MDD
C4orf50	ENSG00000181215	6	1	0.994385	0	0	0	MDD
ENSG00000258394	ENSG00000258394	14	1	0.994404	0	0	0	MDD
TMEM268	ENSG00000157693	13	1	0.994439	0	0	0	MDD
SETDB2	ENSG00000136169	14	1	0.994527	0	0	0	MDD
PAIP1	ENSG00000172239	13	1	0.994538	0	0	0	MDD
TRAF1	ENSG00000056558	9	1	0.994636	0	0	0	MDD
NPIPB4	ENSG00000185864	24	1	0.994708	0	0	0	MDD
ARPC5L	ENSG00000136950	13	1	0.994803	0	0	0	MDD
ENSG00000235021	ENSG00000235021	3	1	0.994902	0	0	0	MDD
AGL	ENSG00000162688	12	1	0.994921	0	0	0	MDD
RPL31	ENSG00000071082	15	1	0.994989	0	0	0	MDD
HSPD1	ENSG00000144381	15	1	0.99501	0	0	0	MDD
COCH	ENSG00000100473	10	1	0.995034	0	0	0	MDD
FAM177A1	ENSG00000151327	20	1	0.995047	0	0	0	MDD
ENSG00000285621	ENSG00000285621	8	1	0.995073	0	0	0	MDD
NPM1	ENSG00000181163	5	1	0.995086	0	0	0	MDD
LSM8	ENSG00000128534	15	1	0.995203	0	0	0	MDD
SESTD1	ENSG00000187231	25	1	0.995215	0	0	0	MDD
POR	ENSG00000127948	11	1	0.995253	0	0	0	MDD
ENSG00000236021	ENSG00000236021	13	1	0.995278	0	0	0	MDD
PANTR1	ENSG00000233639	7	1	0.995306	0	0	0	MDD
ENSG00000275409	ENSG00000275409	4	1	0.995382	0	0	0	MDD
COX19	ENSG00000240230	13	1	0.995388	0	0	0	MDD
LINC01876	ENSG00000226383	16	1	0.995428	0	0	0	MDD
SNX29	ENSG00000048471	10	1	0.995446	0	0	0	MDD
HSPA12A	ENSG00000165868	22	1	0.995779	0	0	0	MDD
LINC00621	ENSG00000262619	18	1	0.995819	0	0	0	MDD
RBM23	ENSG00000100461	14	1	0.995821	0	0	0	MDD
ENSG00000267838	ENSG00000267838	5	1	0.995924	0	0	0	MDD
MARS1	ENSG00000166986	9	1	0.995943	0	0	0	MDD
ENSG00000235100	ENSG00000235100	19	1	0.995964	0	0	0	MDD
LARP7	ENSG00000174720	15	1	0.995983	0	0	0	MDD
XPNPEP3	ENSG00000196236	2	1	0.996245	0	0	0	MDD
LINC00174	ENSG00000179406	13	1	0.996269	0	0	0	MDD
ZC3H6	ENSG00000188177	9	1	0.996294	0	0	0	MDD
BLOC1S2	ENSG00000196072	9	1	0.996318	0	0	0	MDD
PIAS4	ENSG00000105229	4	1	0.996356	0	0	0	MDD
ENSG00000286648	ENSG00000286648	13	1	0.996428	0	0	0	MDD
KIAA1958	ENSG00000165185	8	1	0.996506	0	0	0	MDD
ENSG00000261193	ENSG00000261193	8	1	0.99653	0	0	0	MDD
ENSG00000230537	ENSG00000230537	11	1	0.996569	0	0	0	MDD
ENSG00000262372	ENSG00000262372	3	1	0.996634	0	0	0	MDD
TNKS2	ENSG00000107854	17	1	0.996653	0	0	0	MDD
TMEM200A	ENSG00000164484	8	1	0.99677	0	0	0	MDD
CCDC88B	ENSG00000168071	14	1	0.996777	0	0	0	MDD
LUCAT1	ENSG00000248323	9	1	0.996785	0	0	0	MDD
ANKRD28	ENSG00000206560	10	1	0.996791	0	0	0	MDD
LIN28B	ENSG00000187772	13	1	0.996843	0	0	0	MDD
ENSG00000285991	ENSG00000285991	7	1	0.996867	0	0	0	MDD
CPSF6	ENSG00000111605	17	1	0.99689	0	0	0	MDD
IFI44	ENSG00000137965	9	1	0.996931	0	0	0	MDD
RPRML	ENSG00000179673	5	1	0.996936	0	0	0	MDD
UBE2Q2P1	ENSG00000189136	21	1	0.996989	0	0	0	MDD
ENSG00000285184	ENSG00000285184	14	1	0.997105	0	0	0	MDD
ELL	ENSG00000105656	5	1	0.997109	0	0	0	MDD
ENSG00000278376	ENSG00000278376	6	1	0.997134	0	0	0	MDD
OXCT1	ENSG00000083720	10	1	0.997143	0	0	0	MDD
SLC35D1	ENSG00000116704	13	1	0.997153	0	0	0	MDD
ENSG00000259959	ENSG00000259959	11	1	0.997189	0	0	0	MDD
STRBP	ENSG00000165209	14	1	0.997214	0	0	0	MDD
RAD9A	ENSG00000172613	12	1	0.997255	0	0	0	MDD
PAAF1	ENSG00000175575	5	1	0.997275	0	0	0	MDD
ENSG00000232342	ENSG00000232342	11	1	0.99732	0	0	0	MDD
LINC02803	ENSG00000227740	13	1	0.997369	0	0	0	MDD
IL21R-AS1	ENSG00000259954	5	1	0.997419	0	0	0	MDD
BICDL1	ENSG00000135127	17	1	0.997424	0	0	0	MDD
CWF19L2	ENSG00000152404	22	1	0.997436	0	0	0	MDD
FRRS1L	ENSG00000260230	18	1	0.997489	0	0	0	MDD
ATP5MC1	ENSG00000159199	17	1	0.997516	0	0	0	MDD
RSPH14	ENSG00000100218	9	1	0.997558	0	0	0	MDD
LINC02069	ENSG00000229433	10	1	0.997611	0	0	0	MDD
RPL23AP82	ENSG00000184319	10	1	0.99763	0	0	0	MDD
ADK	ENSG00000156110	21	1	0.997668	0	0	0	MDD
SRA1	ENSG00000213523	25	1	0.997678	0	0	0	MDD
ENSG00000282206	ENSG00000282206	6	1	0.997703	0	0	0	MDD
LINC02540	ENSG00000236635	3	1	0.997719	0	0	0	MDD
ENSG00000258824	ENSG00000258824	5	1	0.997771	0	0	0	MDD
ICA1L	ENSG00000163596	19	1	0.997772	0	0	0	MDD
ENSG00000261638	ENSG00000261638	5	1	0.997804	0	0	0	MDD
FBXL4	ENSG00000112234	24	1	0.997851	0	0	0	MDD
ENSG00000286707	ENSG00000286707	4	1	0.997929	0	0	0	MDD
DENND2B	ENSG00000166444	20	1	0.997946	0	0	0	MDD
CLIP2	ENSG00000106665	18	1	0.997968	0	0	0	MDD
ENSG00000286248	ENSG00000286248	14	1	0.997984	0	0	0	MDD
SHMT1	ENSG00000176974	21	1	0.998022	0	0	0	MDD
GLIPR1	ENSG00000139278	20	1	0.998036	0	0	0	MDD
ENSG00000287738	ENSG00000287738	10	1	0.998097	0	0	0	MDD
MAEL	ENSG00000143194	16	1	0.998102	0	0	0	MDD
IL21R	ENSG00000103522	5	1	0.998106	0	0	0	MDD
MARVELD3	ENSG00000140832	6	1	0.99814	0	0	0	MDD
NRDE2	ENSG00000119720	11	1	0.998148	0	0	0	MDD
CYP2E1	ENSG00000130649	17	1	0.998165	0	0	0	MDD
ENSG00000233330	ENSG00000233330	4	1	0.998221	0	0	0	MDD
ENSG00000230333	ENSG00000230333	16	1	0.998265	0	0	0	MDD
ENSG00000254251	ENSG00000254251	7	1	0.99828	0	0	0	MDD
SLX4IP	ENSG00000149346	15	1	0.998282	0	0	0	MDD
SYCE1L	ENSG00000205078	5	1	0.998291	0	0	0	MDD
LINC00205	ENSG00000223768	20	1	0.99831	0	0	0	MDD
TRABD	ENSG00000170638	6	1	0.998326	0	0	0	MDD
ENSG00000244604	ENSG00000244604	4	1	0.998328	0	0	0	MDD
ZNRF2P1	ENSG00000237004	22	1	0.998339	0	0	0	MDD
MAN1B1	ENSG00000177239	8	1	0.998339	0	0	0	MDD
SNORC	ENSG00000182600	7	1	0.998339	0	0	0	MDD
FGD5-AS1	ENSG00000225733	21	1	0.998345	0	0	0	MDD
PTH1R	ENSG00000160801	11	1	0.998389	0	0	0	MDD
GLDC	ENSG00000178445	10	1	0.998405	0	0	0	MDD
DNAJC24	ENSG00000170946	21	1	0.998419	0	0	0	MDD
GTF2IRD2	ENSG00000196275	16	1	0.998437	0	0	0	MDD
SRGAP3-AS4	ENSG00000235830	4	1	0.998453	0	0	0	MDD
PEX7	ENSG00000112357	5	1	0.998457	0	0	0	MDD
ITIH4	ENSG00000055955	5	1	0.99846	0	0	0	MDD
ENSG00000272123	ENSG00000272123	4	1	0.99853	0	0	0	MDD
ENSG00000235450	ENSG00000235450	16	1	0.998536	0	0	0	MDD
RDH13	ENSG00000160439	10	1	0.998542	0	0	0	MDD
FAXC	ENSG00000146267	7	1	0.998573	0	0	0	MDD
SRR	ENSG00000167720	11	1	0.998586	0	0	0	MDD
ENSG00000248176	ENSG00000248176	4	1	0.998603	0	0	0	MDD
PRPF6	ENSG00000101161	7	1	0.998647	0	0	0	MDD
ANKRD7	ENSG00000106013	22	1	0.998666	0	0	0	MDD
ZSCAN21	ENSG00000166529	15	1	0.998672	0	0	0	MDD
NDUFA6-DT	ENSG00000237037	24	1	0.998697	0	0	0	MDD
Metazoa_SRP-138	ENSG00000277950	4	1	0.99874	0	0	0	MDD
PAQR7	ENSG00000182749	13	1	0.99877	0	0	0	MDD
ENSG00000261090	ENSG00000261090	3	1	0.998782	0	0	0	MDD
GANAB	ENSG00000089597	9	1	0.998799	0	0	0	MDD
MAILR	ENSG00000253320	23	1	0.99884	0	0	0	MDD
CCDC175	ENSG00000151838	17	1	0.998841	0	0	0	MDD
ENSG00000272936	ENSG00000272936	5	1	0.998875	0	0	0	MDD
TCTN2	ENSG00000168778	12	1	0.998898	0	0	0	MDD
CSPG4P12	ENSG00000259295	21	1	0.99894	0	0	0	MDD
SEZ6L	ENSG00000100095	7	1	0.998955	0	0	0	MDD
REEP5	ENSG00000129625	18	1	0.999025	0	0	0	MDD
ENSG00000259953	ENSG00000259953	16	1	0.999064	0	0	0	MDD
TUBGCP6	ENSG00000128159	10	1	0.999099	0	0	0	MDD
SKAP2	ENSG00000005020	19	1	0.999106	0	0	0	MDD
DNAJC17	ENSG00000104129	4	1	0.999134	0	0	0	MDD
NMUR2	ENSG00000132911	4	1	0.999146	0	0	0	MDD
ENSG00000234500	ENSG00000234500	19	1	0.999154	0	0	0	MDD
PNKD	ENSG00000127838	10	1	0.99916	0	0	0	MDD
ATP23	ENSG00000166896	9	1	0.999162	0	0	0	MDD
ZNF534	ENSG00000198633	20	1	0.999178	0	0	0	MDD
LINC02027	ENSG00000243694	3	1	0.999181	0	0	0	MDD
ZKSCAN7	ENSG00000196345	11	1	0.99919	0	0	0	MDD
ENSG00000225087	ENSG00000225087	21	1	0.999214	0	0	0	MDD
LINC00535	ENSG00000246662	15	1	0.999216	0	0	0	MDD
SIDT2	ENSG00000149577	10	1	0.999271	0	0	0	MDD
MYO5A	ENSG00000197535	20	1	0.999276	0	0	0	MDD
ACO1	ENSG00000122729	24	1	0.999276	0	0	0	MDD
KTN1-AS1	ENSG00000186615	18	1	0.999281	0	0	0	MDD
PGM2L1	ENSG00000165434	20	1	0.999297	0	0	0	MDD
ENSG00000237365	ENSG00000237365	5	1	0.999304	0	0	0	MDD
DYSF	ENSG00000135636	16	1	0.999308	0	0	0	MDD
DISP1	ENSG00000154309	21	1	0.999314	0	0	0	MDD
MYOSLID	ENSG00000229647	6	1	0.999346	0	0	0	MDD
ENSG00000261543	ENSG00000261543	6	1	0.999351	0	0	0	MDD
PDCD5	ENSG00000105185	9	1	0.99938	0	0	0	MDD
COMTD1	ENSG00000165644	7	1	0.999397	0	0	0	MDD
SMC2-DT	ENSG00000270332	4	1	0.999398	0	0	0	MDD
COL28A1	ENSG00000215018	22	1	0.999412	0	0	0	MDD
INO80E	ENSG00000169592	16	1	0.999423	0	0	0	MDD
ARL3	ENSG00000138175	20	1	0.99943	0	0	0	MDD
RPL7P32	ENSG00000231006	6	1	0.999436	0	0	0	MDD
CDKL2	ENSG00000138769	16	1	0.999437	0	0	0	MDD
ENSG00000275120	ENSG00000275120	11	1	0.999438	0	0	0	MDD
DNA2	ENSG00000138346	20	1	0.999485	0	0	0	MDD
DIPK2A	ENSG00000181744	22	1	0.99949	0	0	0	MDD
UPF3A	ENSG00000169062	21	1	0.9995	0	0	0	MDD
FAM120AOS	ENSG00000188938	24	1	0.999503	0	0	0	MDD
PPP1R13B	ENSG00000088808	20	1	0.999511	0	0	0	MDD
SPTSSB	ENSG00000196542	14	1	0.999533	0	0	0	MDD
DNAJC3-DT	ENSG00000247400	9	1	0.999537	0	0	0	MDD
SUCLA2P3	ENSG00000229593	7	1	0.999539	0	0	0	MDD
SAAL1	ENSG00000166788	17	1	0.999556	0	0	0	MDD
RNFT1	ENSG00000189050	12	1	0.999573	0	0	0	MDD
ZC3H8	ENSG00000144161	16	1	0.999581	0	0	0	MDD
CTSF	ENSG00000174080	11	1	0.999606	0	0	0	MDD
YPEL3	ENSG00000090238	22	1	0.999628	0	0	0	MDD
NEMP1	ENSG00000166881	18	1	0.999629	0	0	0	MDD
RBM48	ENSG00000127993	21	1	0.999632	0	0	0	MDD
TMCO1-AS1	ENSG00000224358	9	1	0.999633	0	0	0	MDD
RBM6	ENSG00000004534	25	1	0.999643	0	0	0	MDD
EYA3	ENSG00000158161	16	1	0.999645	0	0	0	MDD
PEX1	ENSG00000127980	11	1	0.999671	0	0	0	MDD
FADS3	ENSG00000221968	11	1	0.999672	0	0	0	MDD
NME7	ENSG00000143156	20	1	0.999674	0	0	0	MDD
ACP6	ENSG00000162836	20	1	0.99968	0	0	0	MDD
SMO	ENSG00000128602	8	1	0.9997	0	0	0	MDD
ZNF738	ENSG00000172687	21	1	0.999702	0	0	0	MDD
STK33	ENSG00000130413	15	1	0.999704	0	0	0	MDD
AREL1	ENSG00000119682	4	1	0.999709	0	0	0	MDD
SNPH	ENSG00000101298	12	1	0.999716	0	0	0	MDD
ENSG00000261478	ENSG00000261478	7	1	0.999746	0	0	0	MDD
ZBTB1	ENSG00000126804	22	1	0.999763	0	0	0	MDD
ENSG00000285751	ENSG00000285751	9	1	0.99977	0	0	0	MDD
SLC9C2	ENSG00000162753	16	1	0.999775	0	0	0	MDD
DUT	ENSG00000128951	10	1	0.999777	0	0	0	MDD
TMPRSS5	ENSG00000166682	4	1	0.9998	0	0	0	MDD
HNRNPD	ENSG00000138668	12	1	0.999807	0	0	0	MDD
SLC29A2	ENSG00000174669	16	1	0.999813	0	0	0	MDD
ZNF638	ENSG00000075292	23	1	0.999819	0	0	0	MDD
CENPBD1P1	ENSG00000213753	10	1	0.999822	0	0	0	MDD
LINC00390	ENSG00000226519	7	1	0.999829	0	0	0	MDD
LRRC69	ENSG00000214954	18	1	0.999834	0	0	0	MDD
GNL2	ENSG00000134697	10	1	0.999834	0	0	0	MDD
VWDE	ENSG00000146530	14	1	0.999835	0	0	0	MDD
TUBGCP4	ENSG00000137822	8	1	0.999839	0	0	0	MDD
POM121C	ENSG00000272391	22	1	0.999844	0	0	0	MDD
CCNC	ENSG00000112237	17	1	0.999857	0	0	0	MDD
LURAP1	ENSG00000171357	12	1	0.999858	0	0	0	MDD
CHSY1	ENSG00000131873	21	1	0.999859	0	0	0	MDD
ACTR5	ENSG00000101442	16	1	0.999863	0	0	0	MDD
ENSG00000246451	ENSG00000246451	11	1	0.999877	0	0	0	MDD
TSTD3	ENSG00000279170	21	1	0.999877	0	0	0	MDD
STOML1	ENSG00000067221	13	1	0.999879	0	0	0	MDD
FAM86HP	ENSG00000253540	10	1	0.999884	0	0	0	MDD
FTCDNL1	ENSG00000226124	22	1	0.999889	0	0	0	MDD
PLEKHM1	ENSG00000225190	19	1	0.999889	0	0	0	MDD
ITPKB	ENSG00000143772	13	1	0.999892	0	0	0	MDD
POLI	ENSG00000101751	25	1	0.999904	0	0	0	MDD
ANKRD20A11P	ENSG00000215559	21	1	0.999909	0	0	0	MDD
DNALI1	ENSG00000163879	13	1	0.999914	0	0	0	MDD
C1QTNF4	ENSG00000172247	18	1	0.999915	0	0	0	MDD
ENSG00000248585	ENSG00000248585	4	1	0.999916	0	0	0	MDD
ARSB	ENSG00000113273	19	1	0.999919	0	0	0	MDD
ENSG00000257191	ENSG00000257191	10	1	0.999919	0	0	0	MDD
STAG3L1	ENSG00000205583	16	1	0.999922	0	0	0	MDD
YIPF7	ENSG00000177752	16	1	0.999928	0	0	0	MDD
PPP2R3C	ENSG00000092020	21	1	0.99993	0	0	0	MDD
SPDYA	ENSG00000163806	9	1	0.99993	0	0	0	MDD
FAM185BP	ENSG00000214439	21	1	0.999931	0	0	0	MDD
ZNF501	ENSG00000186446	7	1	0.999936	0	0	0	MDD
SLC2A9	ENSG00000109667	18	1	0.99994	0	0	0	MDD
RASSF1	ENSG00000068028	10	1	0.999942	0	0	0	MDD
ENSG00000226230	ENSG00000226230	16	1	0.999948	0	0	0	MDD
MVB12B	ENSG00000196814	24	1	0.99995	0	0	0	MDD
FAM86DP	ENSG00000244026	13	1	0.999951	0	0	0	MDD
MYSM1	ENSG00000162601	20	1	0.999951	0	0	0	MDD
ENSG00000236540	ENSG00000236540	16	1	0.999951	0	0	0	MDD
STAG3L4	ENSG00000106610	20	1	0.999953	0	0	0	MDD
AKAP9	ENSG00000127914	7	1	0.999954	0	0	0	MDD
FADS1	ENSG00000149485	13	1	0.99996	0	0	0	MDD
FN1	ENSG00000115414	22	1	0.999962	0	0	0	MDD
ENSG00000259201	ENSG00000259201	8	1	0.999964	0	0	0	MDD
TDP1	ENSG00000042088	20	1	0.999967	0	0	0	MDD
FREM1	ENSG00000164946	22	1	0.999968	0	0	0	MDD
ENSG00000227492	ENSG00000227492	10	1	0.999968	0	0	0	MDD
ENSG00000287759	ENSG00000287759	16	1	0.999971	0	0	0	MDD
TIPIN	ENSG00000075131	24	1	0.999971	0	0	0	MDD
TRAF3IP2	ENSG00000056972	23	1	0.999972	0	0	0	MDD
CPED1	ENSG00000106034	10	1	0.999974	0	0	0	MDD
BTN3A2	ENSG00000186470	7	1	0.999975	0	0	0	MDD
INPP5B	ENSG00000204084	21	1	0.999975	0	0	0	MDD
HTT-AS	ENSG00000251075	13	1	0.999975	0	0	0	MDD
NME5	ENSG00000112981	22	1	0.999977	0	0	0	MDD
GSTCD	ENSG00000138780	10	1	0.999978	0	0	0	MDD
FAM174A	ENSG00000174132	17	1	0.999978	0	0	0	MDD
ZNF876P	ENSG00000198155	20	1	0.999978	0	0	0	MDD
ENSG00000286474	ENSG00000286474	9	1	0.999979	0	0	0	MDD
ENPP7P2	ENSG00000239959	23	1	0.999981	0	0	0	MDD
SELENOF	ENSG00000183291	23	1	0.999984	0	0	0	MDD
PRRX1	ENSG00000116132	15	1	0.999984	0	0	0	MDD
DYNLT5	ENSG00000152760	12	1	0.999985	0	0	0	MDD
ENSG00000258983	ENSG00000258983	10	1	0.999986	0	0	0	MDD
IMMP1L	ENSG00000148950	12	1	0.999988	0	0	0	MDD
RAET1E-AS1-1	ENSG00000268592	15	1	0.999988	0	0	0	MDD
STYXL1	ENSG00000127952	22	1	0.999989	0	0	0	MDD
WDR45B	ENSG00000141580	15	1	0.999989	0	0	0	MDD
BCL2L1	ENSG00000171552	19	1	0.99999	0	0	0	MDD
DENND5B	ENSG00000170456	22	1	0.999992	0	0	0	MDD
DNAI4	ENSG00000152763	14	1	0.999992	0	0	0	MDD
NPIPA1	ENSG00000183426	23	1	0.999992	0	0	0	MDD
HERC2P9	ENSG00000206149	26	1	0.999993	0	0	0	MDD
SNORD13	ENSG00000239039	9	1	0.999994	0	0	0	MDD
SIRPB3P	ENSG00000223750	15	1	0.999995	0	0	0	MDD
TTC28-AS1	ENSG00000235954	20	1	0.999996	0	0	0	MDD
ENSG00000287862	ENSG00000287862	19	1	0.999997	0	0	0	MDD
HACE1	ENSG00000085382	19	1	0.999997	0	0	0	MDD
FARP2	ENSG00000006607	24	1	0.999998	0	0	0	MDD
CCZ1	ENSG00000122674	24	1	0.999998	0	0	0	MDD
ENSG00000234688	ENSG00000234688	10	1	0.999998	0	0	0	MDD
CABCOCO1	ENSG00000183346	20	1	0.999998	0	0	0	MDD
FAM120B	ENSG00000112584	24	1	0.999999	0	0	0	MDD
ENSG00000259116	ENSG00000259116	24	1	0.999999	0	0	0	MDD
KMT2E	ENSG00000005483	13	1	0.999999	0	0	0	MDD
ENSG00000287616	ENSG00000287616	9	1	0.999999	0	0	0	MDD
ATG7	ENSG00000197548	26	1	0.999999	0	0	0	MDD
MTCH2	ENSG00000109919	24	1	0.999999	0	0	0	MDD
SDHAP1	ENSG00000185485	25	1	0.999999	0	0	0	MDD
SUDS3	ENSG00000111707	17	1	0.999999	0	0	0	MDD
ENSG00000286854	ENSG00000286854	22	1	0.999999	0	0	0	MDD
THUMPD3-AS1	ENSG00000206573	18	1	0.999999	0	0	0	MDD
ENSG00000257239	ENSG00000257239	16	1	0.999999	0	0	0	MDD
GRAMD1C	ENSG00000178075	17	1	0.999999	0	0	0	MDD
CCDC171	ENSG00000164989	26	1	0.999999	0	0	0	MDD
ECM2	ENSG00000106823	24	1	0.999999	0	0	0	MDD
MFAP3	ENSG00000037749	24	1	0.999999	0	0	0	MDD
RSRP1	ENSG00000117616	27	1	0.999999	0	0	0	MDD
DDHD2	ENSG00000085788	20	1	0.999999	0	0	0	MDD
C1QTNF7	ENSG00000163145	24	1	0.999999	0	0	0	MDD
ENSG00000286863	ENSG00000286863	23	1	1	0	0	0	MDD
NBAS	ENSG00000151779	23	1	1	0	0	0	MDD
CC2D2A	ENSG00000048342	25	1	1	0	0	0	MDD
VSIG10	ENSG00000176834	21	1	1	0	0	0	MDD
SLC12A5	ENSG00000124140	15	1	1	0	0	0	MDD
ALG1L9P	ENSG00000248671	22	1	1	0	0	0	MDD
PPIEL	ENSG00000243970	24	1	1	0	0	0	MDD
SUPT20H	ENSG00000102710	12	1	1	0	0	0	MDD
SPPL3	ENSG00000157837	21	1	1	0	0	0	MDD
SYCP2L	ENSG00000153157	21	1	1	0	0	0	MDD
RGPD8	ENSG00000169629	23	1	1	0	0	0	MDD
ENSG00000288643	ENSG00000288643	11	1	1	0	0	0	MDD
LINC02018	ENSG00000272690	27	1	1	0	0	0	MDD
DCXR	ENSG00000169738	11	1	1	0	0	0	MDD
SF3B1	ENSG00000115524	17	1	1	0	0	0	MDD
SPATA7	ENSG00000042317	26	1	1	0	0	0	MDD
ZDHHC20	ENSG00000180776	24	1	1	0	0	0	MDD
MFSD13A	ENSG00000138111	23	1	1	0	0	0	MDD
TOB1-AS1	ENSG00000229980	18	1	1	0	0	0	MDD
CHPT1	ENSG00000111666	28	1	1	0	0	0	MDD
CTBP1-AS	ENSG00000280927	22	1	1	0	0	0	MDD
TM9SF3	ENSG00000077147	26	1	1	0	0	0	MDD
SPDYE2	ENSG00000205238	23	1	1	0	0	0	MDD
SUSD1	ENSG00000106868	23	1	1	0	0	0	MDD
C5orf17	ENSG00000248874	15	1	1	0	0	0	MDD
IVD	ENSG00000128928	24	1	1	0	0	0	MDD
IQCB1	ENSG00000173226	23	1	1	0	0	0	MDD
CWF19L1	ENSG00000095485	25	1	1	0	0	0	MDD
SNX16	ENSG00000104497	20	1	1	0	0	0	MDD
MIR646HG	ENSG00000228340	27	1	1	0	0	0	MDD
ENSG00000226471	ENSG00000226471	25	1	1	0	0	0	MDD
ENSG00000224228	ENSG00000224228	15	1	1	0	0	0	MDD
CDK10	ENSG00000185324	24	1	1	0	0	0	MDD
UBE2Q2L	ENSG00000259511	18	1	1	0	0	0	MDD
IFT88	ENSG00000032742	27	1	1	0	0	0	MDD
ENSG00000259536	ENSG00000259536	21	1	1	0	0	0	MDD
MYO15A	ENSG00000091536	17	1	1	0	0	0	MDD
ZDHHC21	ENSG00000175893	30	1	1	0	0	0	MDD
PM20D1	ENSG00000162877	10	1	1	0	0	0	MDD
UVSSA	ENSG00000163945	25	1	1	0	0	0	MDD
BARD1	ENSG00000138376	18	1	1	0	0	0	MDD
ARL14EP	ENSG00000152219	24	1	1	0	0	0	MDD
SLC9A8	ENSG00000197818	24	1	1	0	0	0	MDD
MRPL45P2	ENSG00000228782	25	1	1	0	0	0	MDD
CCDC32	ENSG00000128891	24	1	1	0	0	0	MDD
KANSL1	ENSG00000120071	31	1	1	0	0	0	MDD
DYNC1I2	ENSG00000077380	27	1	1	0	0	0	MDD
CYB561	ENSG00000008283	20	1	1	0	0	0	MDD
ARL17B	ENSG00000228696	25	1	1	0	0	0	MDD
GLIPR1L2	ENSG00000180481	20	1	1	0	0	0	MDD
TXNDC15	ENSG00000113621	25	1	1	0	0	0	MDD
CUTALP	ENSG00000226752	26	1	1	0	0	0	MDD
ENSG00000286619	ENSG00000286619	24	1	1	0	0	0	MDD
CRIPT	ENSG00000119878	25	1	1	0	0	0	MDD
ENSG00000287726	ENSG00000287726	13	1.16e-08	5.19e-11	83.8231	81.0659	94.6532	Insomnia
PRKG2	ENSG00000138669	9	4.6e-08	4.1e-10	86.7163	81.662	96.6128	Insomnia
ENSG00000242816	ENSG00000242816	5	4.01e-06	5.37e-08	89.8822	81.7642	98.7687	Insomnia
SKAP1	ENSG00000141293	8	5.95e-05	1.06e-06	82.6846	88.2419	95.9728	Insomnia
SPATS2L	ENSG00000196141	17	0.00211781	4.73e-05	66.6769	0	84.2629	Insomnia
MEIS1	ENSG00000143995	12	0.00414258	0.000110962	70.3554	0	91.801	Insomnia
HS6ST3	ENSG00000185352	9	0.00670573	0.000209554	73.3734	0	92.0311	Insomnia
YJEFN3	ENSG00000250067	11	0.0105628	0.000377244	68.9159	0	91.8694	Insomnia
CPEB2-DT	ENSG00000247624	12	0.0169329	0.000680341	65.952	0	91.675	Insomnia
SDK1	ENSG00000146555	20	0.0243244	0.00108591	56.3811	0	83.2219	Insomnia
TRPC7	ENSG00000069018	6	0.0840307	0.00412651	70.9419	0	95.1914	Insomnia
UQCC2	ENSG00000137288	7	0.0906587	0.00495962	67.6248	0	93.9988	Insomnia
ZNF793	ENSG00000188227	16	0.0906587	0.00526145	54.0344	0	83.4616	Insomnia
PAM	ENSG00000145730	12	0.17488	0.01093	55.0276	0	84.0233	Insomnia
RARRES1	ENSG00000118849	13	0.180953	0.0121174	53.1692	0	83.8184	Insomnia
NEGR1	ENSG00000172260	15	0.22954	0.0163957	49.1531	0	83.2254	Insomnia
GFRA1	ENSG00000151892	12	0.338156	0.0264633	49.4016	0	83.7259	Insomnia
ENSG00000287256	ENSG00000287256	8	0.338156	0.0271732	55.6541	0	91.7563	Insomnia
LXN	ENSG00000079257	8	0.481117	0.040809	52.2011	0	91.7108	Insomnia
KLF12	ENSG00000118922	12	0.48425	0.0449853	45.0771	0	83.4986	Insomnia
NHEJ1	ENSG00000187736	2	0.48425	0.0453984	75.0236	0	99.9755	Insomnia
ZNF571	ENSG00000180479	11	0.566881	0.0556758	44.3107	0	83.6009	Insomnia
ENSG00000287451	ENSG00000287451	4	0.574708	0.0590102	59.7029	0	97.0623	Insomnia
CCDC134	ENSG00000100147	7	0.619657	0.0663918	49.187	0	91.7757	Insomnia
ADSS2	ENSG00000035687	4	0.737282	0.0822859	55.1894	0	96.7225	Insomnia
SHROOM3	ENSG00000138771	13	0.836625	0.0989876	35.4328	0	82.6401	Insomnia
GCH1	ENSG00000131979	12	0.836625	0.100843	36.1989	0	82.9236	Insomnia
MYO1B	ENSG00000128641	10	0.83675	0.107505	37.6478	0	83.5188	Insomnia
LMOD1	ENSG00000163431	6	0.83675	0.108329	44.5562	0	91.8874	Insomnia
EP300-AS1	ENSG00000231993	2	0.944604	0.126509	57.1702	0	99.9579	Insomnia
CFAP44-AS1	ENSG00000243849	4	0.971802	0.134491	46.1404	0	96.0004	Insomnia
ULK1	ENSG00000177169	2	0.975585	0.139369	54.2315	0	99.9551	Insomnia
SNAPC1	ENSG00000023608	10	0.998268	0.148424	32.987	0	83.3453	Insomnia
ENSG00000227681	ENSG00000227681	20	0.998268	0.151523	24.8381	0	80.1771	Insomnia
RGS17	ENSG00000091844	14	1	0.161177	27.4186	0	81.7955	Insomnia
STUM	ENSG00000203685	12	1	0.211283	23.583	0	82.0874	Insomnia
SMAD5	ENSG00000113658	8	1	0.244568	23.2006	0	83.5906	Insomnia
ENSG00000224658	ENSG00000224658	7	1	0.252506	23.146	0	84.0137	Insomnia
CCDC57	ENSG00000176155	15	1	0.272124	16.195	0	80.541	Insomnia
LINC01499	ENSG00000255171	2	1	0.276733	15.4738	0	99.917	Insomnia
TMEM161B-AS1	ENSG00000247828	10	1	0.290999	16.3841	0	82.3398	Insomnia
KCNAB2	ENSG00000069424	5	1	0.298285	18.2469	0	91.8451	Insomnia
TGS1	ENSG00000137574	17	1	0.322599	11.2133	0	88.5696	Insomnia
SPI1	ENSG00000066336	7	1	0.325784	14.039	0	83.7367	Insomnia
ENSG00000287722	ENSG00000287722	13	1	0.366371	7.77998	0	80.5691	Insomnia
SKAP1-AS1	ENSG00000263787	3	1	0.370944	0	0	97.4237	Insomnia
LGALS3	ENSG00000131981	3	1	0.410978	0	0	97.1101	Insomnia
FBXL21P	ENSG00000164616	7	1	0.412817	1.701	0	83.2566	Insomnia
ENSG00000285367	ENSG00000285367	6	1	0.424676	0	0	83.8482	Insomnia
PDZPH1P	ENSG00000226926	4	1	0.43248	0	0	91.9932	Insomnia
PRXL2A	ENSG00000122378	25	1	0.459278	0.338425	0	88.1876	Insomnia
ZNF385D	ENSG00000151789	14	1	0.465377	0	0	88.3542	Insomnia
MAP2K1	ENSG00000169032	12	1	0.482072	0	0	88.8764	Insomnia
PLXND1	ENSG00000004399	8	1	0.519912	0	0	81.9061	Insomnia
POLR3H	ENSG00000100413	12	1	0.525464	0	0	88.5951	Insomnia
NTNG2	ENSG00000196358	5	1	0.559671	0	0	83.9405	Insomnia
MYO19	ENSG00000278259	11	1	0.562099	0	0	88.6715	Insomnia
CDK20	ENSG00000156345	2	1	0.562176	0	0	99.7072	Insomnia
PAK6	ENSG00000137843	4	1	0.621981	0	0	84.6145	Insomnia
FOLH1	ENSG00000086205	3	1	0.625469	0	0	95.1013	Insomnia
FBXO34	ENSG00000178974	6	1	0.640748	0	0	82.4594	Insomnia
LINC02060	ENSG00000250156	12	1	0.644711	0	0	87.5575	Insomnia
ENSG00000245156	ENSG00000245156	2	1	0.645634	0	0	99.5376	Insomnia
EIF3KP1	ENSG00000175749	2	1	0.657605	0	0	99.4986	Insomnia
RNF24	ENSG00000101236	16	1	0.664882	0	0	80.0023	Insomnia
SLC4A8	ENSG00000050438	8	1	0.668537	0	0	80.4174	Insomnia
ARFGEF2	ENSG00000124198	14	1	0.67516	0	0	86.4542	Insomnia
SNCA-AS1	ENSG00000247775	2	1	0.677607	0	0	99.4315	Insomnia
LINC00440	ENSG00000234660	7	1	0.689222	0	0	80.9901	Insomnia
GRM4	ENSG00000124493	3	1	0.695002	0	0	93.9913	Insomnia
ENSG00000283411	ENSG00000283411	4	1	0.695033	0	0	84.1235	Insomnia
MALRD1	ENSG00000204740	22	1	0.699154	0	0	80.0024	Insomnia
ENSG00000237365	ENSG00000237365	5	1	0.70041	0	0	82.9296	Insomnia
NUDT8	ENSG00000167799	2	1	0.70238	0	0	99.3353	Insomnia
NDUFS3	ENSG00000213619	3	1	0.706003	0	0	92.1436	Insomnia
RHCG	ENSG00000140519	4	1	0.713893	0	0	84.0085	Insomnia
STAU2	ENSG00000040341	9	1	0.71874	0	0	88.1428	Insomnia
SNCA	ENSG00000145335	18	1	0.720435	0	0	81.345	Insomnia
ENSG00000287247	ENSG00000287247	2	1	0.720665	0	0	99.23	Insomnia
LINC01065	ENSG00000237092	3	1	0.724953	0	0	92.0069	Insomnia
LRFN5	ENSG00000165379	19	1	0.729943	0	0	0	Insomnia
MEIS1-AS2	ENSG00000230749	2	1	0.735675	0	0	99.15	Insomnia
SRI	ENSG00000075142	6	1	0.736253	0	0	81.3556	Insomnia
ENSG00000249856	ENSG00000249856	5	1	0.736854	0	0	82.6051	Insomnia
UBR5	ENSG00000104517	11	1	0.753619	0	0	86.5361	Insomnia
RRM2B	ENSG00000048392	3	1	0.75756	0	0	91.8578	Insomnia
ENSG00000261478	ENSG00000261478	7	1	0.757733	0	0	88.8097	Insomnia
ENSG00000226332	ENSG00000226332	3	1	0.758182	0	0	91.8931	Insomnia
TCTN2	ENSG00000168778	12	1	0.759096	0	0	81.9594	Insomnia
NMT1	ENSG00000136448	6	1	0.759761	0	0	80.9674	Insomnia
ENSG00000246379	ENSG00000246379	7	1	0.763576	0	0	88.7383	Insomnia
COG6	ENSG00000133103	15	1	0.765689	0	0	84.2335	Insomnia
ENSG00000249776	ENSG00000249776	4	1	0.767683	0	0	83.4672	Insomnia
ENSG00000258413	ENSG00000258413	2	1	0.771111	0	0	98.8211	Insomnia
DCUN1D1	ENSG00000043093	9	1	0.77666	0	0	87.2577	Insomnia
MTG2	ENSG00000101181	19	1	0.776961	0	0	0	Insomnia
EPX	ENSG00000121053	7	1	0.783905	0	0	88.4192	Insomnia
TMEM52	ENSG00000178821	2	1	0.786738	0	0	98.6739	Insomnia
EPHX1	ENSG00000143819	9	1	0.791209	0	0	86.9683	Insomnia
DMXL2	ENSG00000104093	15	1	0.791855	0	0	0	Insomnia
NUDT5	ENSG00000165609	10	1	0.806502	0	0	82.771	Insomnia
DNAJC12	ENSG00000108176	7	1	0.806794	0	0	88.1286	Insomnia
ENSG00000275582	ENSG00000275582	2	1	0.807906	0	0	98.3683	Insomnia
KHDRBS3	ENSG00000131773	14	1	0.811726	0	0	0	Insomnia
RBM5	ENSG00000003756	2	1	0.812306	0	0	98.2792	Insomnia
PTN	ENSG00000105894	9	1	0.818608	0	0	86.3201	Insomnia
ENSG00000233968	ENSG00000233968	4	1	0.823963	0	0	82.621	Insomnia
DISP3	ENSG00000204624	8	1	0.831842	0	0	86.6908	Insomnia
STAU1	ENSG00000124214	7	1	0.833323	0	0	87.4555	Insomnia
ZNF654	ENSG00000175105	5	1	0.83344	0	0	80.6988	Insomnia
ENSG00000254538	ENSG00000254538	15	1	0.837221	0	0	0	Insomnia
MED27	ENSG00000160563	7	1	0.83863	0	0	87.3028	Insomnia
SPATS2	ENSG00000123352	18	1	0.844274	0	0	0	Insomnia
PANK2	ENSG00000125779	7	1	0.84901	0	0	87.0407	Insomnia
LINC02136	ENSG00000261348	6	1	0.849914	0	0	87.9107	Insomnia
HNRNPA1P48	ENSG00000224578	3	1	0.852694	0	0	84.0097	Insomnia
ENSG00000231616	ENSG00000231616	2	1	0.856568	0	0	96.987	Insomnia
EP300	ENSG00000100393	2	1	0.859529	0	0	96.831	Insomnia
LINC00928	ENSG00000259218	4	1	0.866206	0	0	81.4473	Insomnia
RNF123	ENSG00000164068	6	1	0.880835	0	0	86.8091	Insomnia
CUL9	ENSG00000112659	7	1	0.881136	0	0	87.4235	Insomnia
MFSD1	ENSG00000118855	11	1	0.882279	0	0	0	Insomnia
MIR9-3HG	ENSG00000255571	4	1	0.884862	0	0	80.676	Insomnia
PIP5K1B	ENSG00000107242	11	1	0.89009	0	0	0	Insomnia
LINC02797	ENSG00000285808	10	1	0.891536	0	0	0	Insomnia
CKMT1A	ENSG00000223572	6	1	0.89437	0	0	85.5843	Insomnia
TP53INP1	ENSG00000164938	7	1	0.8967	0	0	80.3904	Insomnia
ENSG00000233393	ENSG00000233393	4	1	0.897227	0	0	88.8571	Insomnia
GVQW3	ENSG00000179240	9	1	0.899302	0	0	0	Insomnia
IGSF21-AS1	ENSG00000230035	2	1	0.903848	0	0	93.9823	Insomnia
PRKCA	ENSG00000154229	23	1	0.909312	0	0	0	Insomnia
SLIT2	ENSG00000145147	17	1	0.913696	0	0	0	Insomnia
ENSG00000258017	ENSG00000258017	5	1	0.914822	0	0	85.7835	Insomnia
KLC2	ENSG00000174996	5	1	0.918868	0	0	88.2204	Insomnia
MIF4GD	ENSG00000125457	3	1	0.919152	0	0	81.2822	Insomnia
ZNF143	ENSG00000166478	7	1	0.92849	0	0	0	Insomnia
PAFAH1B2	ENSG00000168092	2	1	0.929321	0	0	84.5539	Insomnia
SLC35E2B	ENSG00000189339	14	1	0.929961	0	0	0	Insomnia
ENSG00000245261	ENSG00000245261	7	1	0.93193	0	0	0	Insomnia
LAMA5	ENSG00000130702	17	1	0.93258	0	0	0	Insomnia
NBEAL1	ENSG00000144426	9	1	0.946153	0	0	0	Insomnia
ENSG00000266654	ENSG00000266654	3	1	0.952925	0	0	84.8413	Insomnia
ENSG00000257225	ENSG00000257225	2	1	0.953143	0	0	81.6837	Insomnia
ENSG00000260773	ENSG00000260773	8	1	0.953449	0	0	0	Insomnia
ENSG00000228033	ENSG00000228033	6	1	0.953589	0	0	0	Insomnia
ENSG00000287778	ENSG00000287778	17	1	0.953982	0	0	0	Insomnia
LINC00558	ENSG00000261517	4	1	0.956395	0	0	0	Insomnia
MLF1	ENSG00000178053	10	1	0.957373	0	0	0	Insomnia
ENSG00000249806	ENSG00000249806	7	1	0.95819	0	0	0	Insomnia
UBE2G1	ENSG00000132388	9	1	0.959584	0	0	0	Insomnia
SHD	ENSG00000105251	5	1	0.962038	0	0	0	Insomnia
ZNF804B	ENSG00000182348	16	1	0.962869	0	0	0	Insomnia
NCS1	ENSG00000107130	6	1	0.963975	0	0	0	Insomnia
LINC02803	ENSG00000227740	13	1	0.965611	0	0	0	Insomnia
ZNF420	ENSG00000197050	14	1	0.968292	0	0	0	Insomnia
ENSG00000258455	ENSG00000258455	7	1	0.969019	0	0	0	Insomnia
METTL15	ENSG00000169519	19	1	0.969335	0	0	0	Insomnia
SIDT1	ENSG00000072858	17	1	0.970627	0	0	0	Insomnia
ENSG00000286394	ENSG00000286394	4	1	0.970847	0	0	0	Insomnia
MAIP1	ENSG00000162972	6	1	0.970969	0	0	0	Insomnia
GNB1	ENSG00000078369	7	1	0.974897	0	0	0	Insomnia
CLIP4	ENSG00000115295	20	1	0.975284	0	0	0	Insomnia
RFX8	ENSG00000196460	12	1	0.979106	0	0	0	Insomnia
RHOT2	ENSG00000140983	11	1	0.980106	0	0	0	Insomnia
LINC02143	ENSG00000253236	6	1	0.980272	0	0	0	Insomnia
PNPO	ENSG00000108439	4	1	0.980934	0	0	0	Insomnia
UBXN2A	ENSG00000173960	17	1	0.981671	0	0	0	Insomnia
ENSG00000238280	ENSG00000238280	13	1	0.981856	0	0	0	Insomnia
PPIP5K2	ENSG00000145725	13	1	0.983948	0	0	0	Insomnia
MCCC1	ENSG00000078070	12	1	0.985881	0	0	0	Insomnia
ACAA2	ENSG00000167315	6	1	0.986167	0	0	0	Insomnia
MORN4	ENSG00000171160	9	1	0.986202	0	0	0	Insomnia
ENSG00000259296	ENSG00000259296	13	1	0.986247	0	0	0	Insomnia
ENSG00000255580	ENSG00000255580	9	1	0.987351	0	0	0	Insomnia
P2RY14	ENSG00000174944	15	1	0.987817	0	0	0	Insomnia
GGNBP1	ENSG00000204188	11	1	0.988786	0	0	0	Insomnia
MAPK1IP1L	ENSG00000168175	5	1	0.989706	0	0	0	Insomnia
PTPRD-AS1	ENSG00000225706	9	1	0.991677	0	0	0	Insomnia
ZNF568	ENSG00000198453	24	1	0.992031	0	0	0	Insomnia
MOGS	ENSG00000115275	8	1	0.992853	0	0	0	Insomnia
NADK	ENSG00000008130	5	1	0.994957	0	0	0	Insomnia
KDM4B	ENSG00000127663	8	1	0.995235	0	0	0	Insomnia
CGGBP1	ENSG00000163320	10	1	0.996072	0	0	0	Insomnia
STK4	ENSG00000101109	14	1	0.996148	0	0	0	Insomnia
FTCDNL1	ENSG00000226124	22	1	0.996262	0	0	0	Insomnia
PHF2	ENSG00000197724	4	1	0.996907	0	0	0	Insomnia
ENSG00000264019	ENSG00000264019	7	1	0.997398	0	0	0	Insomnia
NDUFAF6	ENSG00000156170	11	1	0.997765	0	0	0	Insomnia
FUCA2	ENSG00000001036	15	1	0.997906	0	0	0	Insomnia
ATG14	ENSG00000126775	14	1	0.997947	0	0	0	Insomnia
ENSG00000263798	ENSG00000263798	6	1	0.998011	0	0	0	Insomnia
SNX11	ENSG00000002919	8	1	0.998189	0	0	0	Insomnia
EIPR1	ENSG00000032389	14	1	0.998572	0	0	0	Insomnia
CABLES1	ENSG00000134508	10	1	0.998795	0	0	0	Insomnia
ENSG00000258394	ENSG00000258394	14	1	0.998808	0	0	0	Insomnia
CCDC148-AS1	ENSG00000227480	7	1	0.998864	0	0	0	Insomnia
MADD	ENSG00000110514	8	1	0.998888	0	0	0	Insomnia
ALKBH8	ENSG00000137760	14	1	0.998908	0	0	0	Insomnia
IQCH	ENSG00000103599	15	1	0.998982	0	0	0	Insomnia
LIN28B-AS1	ENSG00000203809	5	1	0.999535	0	0	0	Insomnia
ICA1L	ENSG00000163596	19	1	0.999578	0	0	0	Insomnia
NPHP4	ENSG00000131697	10	1	0.999608	0	0	0	Insomnia
SMIM8	ENSG00000111850	20	1	0.999678	0	0	0	Insomnia
SNX16	ENSG00000104497	20	1	0.999737	0	0	0	Insomnia
PACS1	ENSG00000175115	21	1	0.999742	0	0	0	Insomnia
AAGAB	ENSG00000103591	12	1	0.999802	0	0	0	Insomnia
ACBD4	ENSG00000181513	7	1	0.999904	0	0	0	Insomnia
PTPRJ	ENSG00000149177	20	1	0.999954	0	0	0	Insomnia
CCZ1	ENSG00000122674	24	1	0.999968	0	0	0	Insomnia
MTCH2	ENSG00000109919	24	1	0.999981	0	0	0	Insomnia
ASCC3	ENSG00000112249	19	1	0.999982	0	0	0	Insomnia
TIPIN	ENSG00000075131	24	1	0.999983	0	0	0	Insomnia
RBM6	ENSG00000004534	25	1	0.999995	0	0	0	Insomnia
LIN28B	ENSG00000187772	13	1	0.999996	0	0	0	Insomnia
SUPT20H	ENSG00000102710	12	1	0.999997	0	0	0	Insomnia
HACE1	ENSG00000085382	19	1	0.999997	0	0	0	Insomnia
DCAKD	ENSG00000172992	20	1	0.999998	0	0	0	Insomnia
TSC1	ENSG00000165699	14	1	0.999999	0	0	0	Insomnia
C1QTNF4	ENSG00000172247	18	1	1	0	0	0	Insomnia
ENSG00000254397	ENSG00000254397	10	1	1	0	0	0	Insomnia
BHLHE40-AS1	ENSG00000235831	15	1	1	0	0	0	Insomnia
ENSG00000230910	ENSG00000230910	17	1	1	0	0	0	Insomnia
GFM1	ENSG00000168827	24	1	1	0	0	0	Insomnia
MAP2K5	ENSG00000137764	28	1	1	0	0	0	Insomnia
